## Supplementary Table 2 for "A novel map of human p53 response elements uncovers evidence of selection pressures and variants similar to Li-Fraumeni Syndrome mutations": ST_2.putative.p53-REs.txt (part 13 of 137)

chrom	RE_start	RE_end	RE_ID	RE_coverage	RE_seq	RE_score	RE_nmuts	RE_spacer	RE_type	total_polymorphisms_RE	cCREs.type
chr10	45118835	45118859	chr10:45118835-45118859	0	AAACTACTCCCAACCAAACTAGTTG	1	2	5	AC2	1.0	.
chr10	45122428	45122448	chr10:45122428-45122448	0	AGACTAATTATAGACATGCCA	1	3	1	ACC2	-	.
chr10	45124062	45124090	chr10:45124062-45124090	0	AAATTAGCTTGGCATGGTGGTGCATGCCT	1	2	9	AD2	1.0	.
chr10	45125289	45125313	chr10:45125289-45125313	0	AAACAAATTTCCAAGAAGCATCTCC	1	2	5	AA2	2.0	.
chr10	45125417	45125445	chr10:45125417-45125445	0	AAACTAGCTGGGCATGGTGATGCATGCCT	1	2	9	CD	1.0	.
chr10	45127013	45127032	chr10:45127013-45127032	0	AGACCAGCCTGGGCAAGCTG	3	2	0	BC2	-	.
chr10	45129328	45129348	chr10:45129328-45129348	0	CAGCATGACCTAGACATGCTG	1	3	1	CCD2	-	.
chr10	45131826	45131845	chr10:45131826-45131845	0	CATGTTGCCCAGGCTAGTCT	2	3	0	ACD1	2.0	.
chr10	45135876	45135905	chr10:45135876-45135905	0	AAGCAAATCTAGGGAAAAAGGGAAATGCTT	1	2	10	AA2	-	.
chr10	45139059	45139086	chr10:45139059-45139086	0	CAGTTTGTTCTTGAGATGAAACTTGCTT	1	2	8	AC3	-	.
chr10	45139743	45139771	chr10:45139743-45139771	0	AAGCATGTCTATACTCTGCAGAGAAGTGC	2	2	9	AD1	1.0	.
chr10	45140037	45140067	chr10:45140037-45140067	0	AGACCACTTTTTCAACCAGATAAGCAAGCCT	1	2	11	AB1	1.0	.
chr10	45140664	45140684	chr10:45140664-45140684	0	ATGCTTGCCTTAAGAAAGTCC	1	2	1	AD2	-	.
chr10	45149281	45149311	chr10:45149281-45149311	0	AAACTTGTTTGCAGATGGTACGGGCCTGCGT	1	2	11	BD1	1.0	.
chr10	45149443	45149474	chr10:45149443-45149474	0	AAACGAGCTTATTGTCTAGAAAGAACCAGCCC	1	2	12	BB2	-	.
chr10	45150865	45150890	chr10:45150865-45150890	0	AAACTTGTATTTTTAAGGTCTAGCCC	1	2	6	DD2	-	.
chr10	45152498	45152517	chr10:45152498-45152517	0	AGACATGTTTTAGGAAGTCT	3	2	0	AC1	-	.
chr10	45156456	45156488	chr10:45156456-45156488	0	AGGCCAGCCTGACTAATATGGTGAAACCTGTCT	1	2	13	BB2	2.0	.
chr10	45157287	45157306	chr10:45157287-45157306	0	AGGCAAGCTTAGGCAACACT	3	2	0	AD4	1.0	.
chr10	45163338	45163363	chr10:45163338-45163363	0	GGCCAAGTTTGAAGAGAAACAATCCC	1	2	6	AD3	-	.
chr10	45164748	45164780	chr10:45164748-45164780	0	GGGCATATTTTAATTATACCAAGAAGCATGATT	1	2	13	AD2	1.0	.
chr10	45173529	45173559	chr10:45173529-45173559	0	AGGCTTGCTCTACTTTTCTGAAGTTATGTCT	2	2	11	AD1	2.0	.
chr10	45176976	45177000	chr10:45176976-45177000	0	AGACTAGCTTCTGCTATACAAGACC	1	2	5	DD1	2.0	.
chr10	45179218	45179247	chr10:45179218-45179247	0	AAACATGTCAGGTCACTGTGAGACAACTTC	1	2	10	AC2	-	.
chr10	45179696	45179728	chr10:45179696-45179728	0	AGGCAAGCGTTATTTAATCAGAGAAGAATGTTT	1	2	13	AD2	1.0	.
chr10	45179999	45180020	chr10:45179999-45180020	0	AGGCTTGCTGGGAGATTTGCCA	1	3	2	ACC2	-	pELS
chr10	45180832	45180863	chr10:45180832-45180863	0	GGACAAGGCCTGCAGGGCAGAGGGACAAGGCC	1	2	12	DD2	-	.
chr10	45180942	45180967	chr10:45180942-45180967	0	AGGCTGGTTTTGAGGCTGGCTAGTCA	1	3	6	BCC2	-	.
chr10	45181166	45181187	chr10:45181166-45181187	0	AGGCTTGCTGAGAGGCTGGCTC	1	2	2	BC2	1.0	pELS
chr10	45181312	45181333	chr10:45181312-45181333	0	TGGCTTGTTAGGAGGCTGGCCT	1	3	2	BCC1	1.0	pELS
chr10	45181391	45181421	chr10:45181391-45181421	0	CAGATTGTCTGGCTGTGCAAGAGGCTTGCTG	1	3	11	ACC1	-	pELS
chr10	45181802	45181823	chr10:45181802-45181823	0	AGGCTTGCTAGGAGGCTTGCCA	2	2	2	CC	1.0	pELS
chr10	45186597	45186623	chr10:45186597-45186623	0	AGAGTAGTTTATCCAAATAGCTTGTTT	1	2	7	AC2	-	.
chr10	45187777	45187805	chr10:45187777-45187805	0	GAGTTAGCTTGGTATAACGGAAAATGCCC	1	2	9	AA2	-	.
chr10	45188748	45188768	chr10:45188748-45188768	0	GAGCTAGTTAGAAAGTAGTCA	1	3	1	ACC2	-	.
chr10	45190003	45190024	chr10:45190003-45190024	0	AGTCTAGCTTTTTGACTAGTTT	1	2	2	CD	-	.
chr10	45191343	45191365	chr10:45191343-45191365	0	CACCATGTTGGCTAGGCTAGTCT	1	3	3	CCD1	-	.
chr10	45198170	45198194	chr10:45198170-45198194	0	AGGCTTGGCCCAGGGAGACAACTTT	1	2	5	AD2	1.0	.
chr10	45198433	45198455	chr10:45198433-45198455	0	AAACTTGCTGTCTGGCCAAGCTC	1	2	3	CD	-	.
chr10	45199464	45199483	chr10:45199464-45199483	0	AAGGAAGTTTAGGGTTGCTC	1	2	0	AA2	1.0	.
chr10	45201961	45201989	chr10:45201961-45201989	0	AAAGATGATTCAACATTTCAAACTTGTTT	2	2	9	AD1	-	.
chr10	45209897	45209920	chr10:45209897-45209920	0	AGACATGTCAACAGAAACTTCCTG	1	3	4	ACC1	-	.
chr10	45213951	45213972	chr10:45213951-45213972	0	AGAAAAGTTTCAAAACTAGTAT	1	2	2	AD3	-	.
chr10	45218525	45218547	chr10:45218525-45218547	0	TTACCAGTTTCCAAAGCATGTCT	1	3	3	BCD1	-	.
chr10	45220197	45220226	chr10:45220197-45220226	0	GAGCTTCTCAGGCCAAGATGTGGCATGTTT	1	3	10	ACC2	-	.
chr10	45221238	45221265	chr10:45221238-45221265	0	AGACTTGCACACCACCCTCAGCTTGTTT	1	2	8	CD	-	.
chr10	45223479	45223510	chr10:45223479-45223510	0	AGGCAGGTTTTCAAACCGGGAAAAGCATGGCT	1	2	12	BD2	1.0	.
chr10	45226035	45226063	chr10:45226035-45226063	0	GAACTTTCTTGAAAAAATTAGAATTGTTC	1	2	9	AA2	-	.
chr10	45227880	45227906	chr10:45227880-45227906	0	CAATATGCCTCCTAGAAAAGCATGCCC	1	2	7	AC3	-	.
chr10	45230236	45230265	chr10:45230236-45230265	0	GGGAAAGCCTGGGTTTCCAGGAAGAAGCCT	1	2	10	AA2	-	.
chr10	45230561	45230583	chr10:45230561-45230583	0	AGGCAAGGTCTTTGGAGAAGCTC	1	2	3	AD2	1.0	.
chr10	45235388	45235418	chr10:45235388-45235418	0	ACTCATGCTCCGAGAATAGAAAGGCAAGTCG	1	3	11	CDD2	1.0	dELS,CTCF-bound
chr10	45239473	45239496	chr10:45239473-45239496	0	AGACTTGCCATGACAGAGTAGCCA	1	3	4	ACC2	1.0	.
chr10	45241568	45241592	chr10:45241568-45241592	0	CAGCTTGTTGTTCTTAGACTTTCCT	1	3	5	ACC1	2.0	.
chr10	45243400	45243426	chr10:45243400-45243426	0	AAACTAGCTCTGTTGTTGGAAGTGCTC	1	2	7	AB1	1.0	.
chr10	45245060	45245080	chr10:45245060-45245080	0	GAGCAAGTCCAGGGCCTATTC	1	2	1	AB1	1.0	.
chr10	45248547	45248578	chr10:45248547-45248578	0	GGTCTTGTTATGTTGCCCAGGCTAACTTGTTT	1	3	12	CCD1	-	.
chr10	45248919	45248944	chr10:45248919-45248944	0	AAACATCTTCTTAATAGAACTAATTC	1	2	6	AA2	-	.
chr10	45253005	45253025	chr10:45253005-45253025	0	AAACATGTACAGAACATGTAT	2	2	1	DD2	-	.
chr10	45253946	45253975	chr10:45253946-45253975	0	AGACTTCCTCCTTGACCCTTTGACTAGTTA	1	3	10	ACC2	-	.
chr10	45258048	45258073	chr10:45258048-45258073	0	TATAATGTTTGAAAATAAACAAGTCC	1	3	6	ACD1	-	.
chr10	45259073	45259103	chr10:45259073-45259103	0	AAGCAGGTCCACCAGGCTCTGAGGGATGCTC	1	2	11	AB2	-	.
chr10	45262193	45262214	chr10:45262193-45262214	0	AGATAAGCCATAAAACATGTTT	1	2	2	AC1	1.0	dELS
chr10	45262593	45262616	chr10:45262593-45262616	0	ATACAACTTTGTGTAGACTTGTTT	1	2	4	AD1	-	.
chr10	45263888	45263914	chr10:45263888-45263914	0	GAGCTAGCTTATGCTCTGAATCTGTTT	1	2	7	AB1	-	.
chr10	45264612	45264639	chr10:45264612-45264639	0	AAAGATCTTTCTTCACTGAAACTAGCCT	2	2	8	AA1	-	.
chr10	45266989	45267020	chr10:45266989-45267020	0	AAGAAACTTCTCCAAGCTAAAGGAGCATGTTC	2	2	12	AA1	-	.
chr10	45269582	45269606	chr10:45269582-45269606	0	AAGCTTGTTCACCATGATCAAGTCA	1	2	5	CD	-	.
chr10	45269858	45269882	chr10:45269858-45269882	0	AAGCATTCCCTTTGAAAACTAGCAC	1	2	5	AD2	1.0	.
chr10	45272759	45272779	chr10:45272759-45272779	0	AAGCTAACTCAAAAATAGTTT	1	2	1	AA2	1.0	.
chr10	45278648	45278668	chr10:45278648-45278668	0	TGACTTGTTGTAAACATCCCT	2	3	1	ACC1	1.0	.
chr10	45278781	45278809	chr10:45278781-45278809	0	AAACTTCCTTCATGTCTGTGAACTAGACT	1	2	9	AD2	-	.
chr10	45280415	45280437	chr10:45280415-45280437	0	AAGCATGCTTAGAGCACAATTCC	2	2	3	AD1	-	dELS,CTCF-bound
chr10	45280719	45280744	chr10:45280719-45280744	0	TGGCTAGTTTAGTACTTGACAAATCT	1	3	6	ACC1	-	.
chr10	45282468	45282494	chr10:45282468-45282494	0	TGGAGAGTTTTACCTCAAGGCAAGCTT	1	3	7	ABC1	1.0	.
chr10	45282672	45282703	chr10:45282672-45282703	0	AAAATTGCTCCAGAGAAAGTGTGAACAACTTC	1	2	12	AA2	1.0	.
chr10	45283166	45283186	chr10:45283166-45283186	0	AGGCATATTTCAAAAATGCTT	1	2	1	AA2	2.0	.
chr10	45283745	45283775	chr10:45283745-45283775	0	AAACTTATCGGTTCTGTATTTCAACAAGCTC	1	3	11	ACC2	-	.
chr10	45287751	45287782	chr10:45287751-45287782	0	AAACAAGTTTTATTAGGGGTCTGAAGAAACTC	1	2	12	AA1	-	.
chr10	45287955	45287974	chr10:45287955-45287974	0	GAACATGCCACAGGTAGCCT	3	3	0	ACC2	1.0	.
chr10	45288399	45288421	chr10:45288399-45288421	0	CTGCAAGTTTTATTAGCAAGCTC	1	3	3	CCD1	-	.
chr10	45291435	45291467	chr10:45291435-45291467	0	GATCTTGCACAAGAAAGAATTCAGGGCAAGTCC	1	2	13	DD1	4.0	.
chr10	45292069	45292097	chr10:45292069-45292097	0	AGCCCAGCCCCATGATGAGAAGCATGTTG	1	3	9	BCD1	1.0	.
chr10	45294731	45294753	chr10:45294731-45294753	0	GAACATTCCTAAGAAACAAGGTT	1	2	3	AD2	-	.
chr10	45296034	45296060	chr10:45296034-45296060	0	ATAGATGTCTCCTTTTGAGACATGTCT	1	2	7	AD4	-	.
chr10	45297634	45297658	chr10:45297634-45297658	0	GTGCCAGTTTTCAAAGGGCATGCTT	2	2	5	BD4	3.0	.
chr10	45298164	45298185	chr10:45298164-45298185	0	GAATTTGCCTGTGAATTTGTCC	1	2	2	AA2	1.0	.
chr10	45300469	45300497	chr10:45300469-45300497	0	GAACATGCTCCTTTAGCTCAGAGGAGTTT	2	2	9	AB1	2.0	.
chr10	45306535	45306559	chr10:45306535-45306559	0	GAAGATGTCCATTTTAAATATGTTC	1	2	5	AA2	2.0	.
chr10	45308134	45308158	chr10:45308134-45308158	0	AGGCATTTCTATTGTAGACATGCTT	1	1	5	A2	1.0	.
chr10	45309011	45309035	chr10:45309011-45309035	0	GTGCTTCTTTACTGGGGACTTGCCT	1	2	5	AD1	1.0	pELS,CTCF-bound
chr10	45311035	45311059	chr10:45311035-45311059	0	TGACTTGCTGGCCAAGGAAATGCTT	1	3	5	ACC2	-	.
chr10	45312680	45312704	chr10:45312680-45312704	0	TAACTTGTCATGTAAAAGGAAGCCT	1	3	5	ACC2	1.0	.
chr10	45314396	45314423	chr10:45314396-45314423	0	AGACCAGCCTGGGCAACAAAGCAAGACC	1	2	8	BD3	-	.
chr10	45318404	45318436	chr10:45318404-45318436	0	GGGGTTGTTTGTTTTTTGCTTGTAAATTTGTTT	1	2	13	AA2	1.0	.
chr10	45322429	45322460	chr10:45322429-45322460	0	AGACAAGTCAACCGAGTCAACAGAAATAGTCA	1	3	12	ACC2	-	.
chr10	45325901	45325930	chr10:45325901-45325930	0	AAGAATGCTCAAAGATAGGAAGACAATCTT	1	2	10	AA2	-	.
chr10	45327474	45327505	chr10:45327474-45327505	0	GGAATTGTTTGTTTTTTCTTGTAAATTTGTTT	1	2	12	AA2	1.0	.
chr10	45328788	45328809	chr10:45328788-45328809	0	CTGATTGTTTTGAGACATGTTC	1	3	2	ACD1	1.0	.
chr10	45342657	45342685	chr10:45342657-45342685	0	AAACTACTCTGAGCTAAAGGAGGAAGTCC	1	2	9	AA2	4.0	.
chr10	45349887	45349919	chr10:45349887-45349919	0	AAACAAATTTACAAGAAAAAAACAAACAACCCC	1	2	13	AA2	-	.
chr10	45350959	45350988	chr10:45350959-45350988	0	GACCATGCTCAATCTTTAGAGACCATGCTC	1	2	10	DD2	-	.
chr10	45354037	45354067	chr10:45354037-45354067	0	GGAAAAGTCTGTTAGGGCTATGAGCTTCCTC	1	2	11	AA2	-	.
chr10	45354398	45354418	chr10:45354398-45354418	0	GGGCTTCCTGTGGACATGCCA	1	3	1	ACC2	1.0	dELS
chr10	45355773	45355805	chr10:45355773-45355805	0	AAGAAAGTTTGACTGAGAATCTGAAGCTTCCTT	1	2	13	AA2	2.0	.
chr10	45356730	45356749	chr10:45356730-45356749	0	CAACTAGCTAGAACATATTT	4	3	0	ACC1	-	.
chr10	45359943	45359971	chr10:45359943-45359971	0	AAACTACTCCAAACTAAAGGAGCATGTTC	1	1	9	A2	-	.
chr10	45360524	45360552	chr10:45360524-45360552	0	AGGGAAGCCCATCAGACTAAAAGTAGCTC	1	2	9	AA2	-	.
chr10	45362617	45362640	chr10:45362617-45362640	0	AGGCTTGCTTAGGTAAACAAAGCA	1	3	4	ACD2	-	dELS,CTCF-bound
chr10	45365826	45365856	chr10:45365826-45365856	0	AGGCTTCATCCCTAGGATGCAAGGCTTGTTC	1	2	11	AD1	1.0	.
chr10	45371078	45371098	chr10:45371078-45371098	0	GGGATTGCTTGAGACCAGCCT	1	2	1	AB2	-	.
chr10	45372385	45372416	chr10:45372385-45372416	0	TAGCTTGCTTTTTGGCTGAAATTGACAAGCTG	1	3	12	CCC	-	.
chr10	45375241	45375271	chr10:45375241-45375271	0	GAGGGAGCCCTCAGCATTTGGAAGCTAGTTC	1	2	11	AB4	1.0	.
chr10	45376930	45376955	chr10:45376930-45376955	0	AGGCTAACCCAAGTCTAGGCAAATTT	1	2	6	AA2	-	dELS
chr10	45380144	45380169	chr10:45380144-45380169	0	GGCCCTGCTCTCCTGAGGACAAGCTG	1	3	6	BCD1	-	.
chr10	45382997	45383024	chr10:45382997-45383024	0	GGACATGCCCCTGGATGGGCACTTCTCT	2	2	8	AD1	2.0	.
chr10	45383154	45383184	chr10:45383154-45383184	0	GTGCCAGCTCTGAGGAGCCATGGACAAGCCT	1	2	11	BD4	-	.
chr10	45384335	45384356	chr10:45384335-45384356	0	AGAGAAGCTGTCCAGCAAGTTC	1	3	2	ACC1	-	.
chr10	45384625	45384648	chr10:45384625-45384648	0	TGGCTGGCTTCCAAGAGCAAGTTT	1	2	4	BC1	1.0	.
chr10	45385043	45385065	chr10:45385043-45385065	0	TGCCATGTTGGCCAGGCTAGTCT	1	3	3	CCD1	-	.
chr10	45385502	45385533	chr10:45385502-45385533	0	GAACTATTCTCTTTTTGAAACTTGGCATGTTG	1	3	12	ACC2	1.0	.
chr10	45386730	45386750	chr10:45386730-45386750	0	AAACTATTCCAGGACCTGTTT	1	2	1	AB2	1.0	.
chr10	45387648	45387680	chr10:45387648-45387680	0	AACCAAGCCTGGCTCTTGCATCTGAACATGATT	1	2	13	DD3	-	dELS
chr10	45388174	45388198	chr10:45388174-45388198	0	AGCCTTGCTCATTGCCAGCAAGCTC	1	2	5	CD	1.0	.
chr10	45389287	45389310	chr10:45389287-45389310	0	GAACTTGCTCACCCTAGCAAGGCA	1	3	4	CCD1	1.0	.
chr10	45394745	45394777	chr10:45394745-45394777	0	AAACAAATTTACAAGAAAAAAACAAACAACCCC	1	2	13	AA2	-	.
chr10	45397783	45397803	chr10:45397783-45397803	0	AAAGTAGTCTGAGACTTGTAC	1	2	1	AD3	1.0	.
chr10	45401098	45401122	chr10:45401098-45401122	0	AGGCTTCCCCAGTCCACACTTGTCT	1	2	5	AD2	-	.
chr10	45404067	45404096	chr10:45404067-45404096	0	AAACTAGCCCAATTATCTGGGAGCTACTTA	1	2	10	AC3	-	.
chr10	45407440	45407472	chr10:45407440-45407472	0	AGACAAGTCTCAATCATTTTAGGAAATTTATTT	1	2	13	AA1	1.0	.
chr10	45410310	45410329	chr10:45410310-45410329	0	AAAAATGTGTAGACTTGTCC	3	2	0	AD1	-	.
chr10	45411522	45411547	chr10:45411522-45411547	0	AAGGATGTCAGGATCTGAGCATGTTT	1	2	6	AC1	-	.
chr10	45411563	45411584	chr10:45411563-45411584	0	TGGCTTGTCTTTGGGGAAGCTG	1	3	2	ACC2	-	.
chr10	45412887	45412906	chr10:45412887-45412906	0	GGGCTTTTTAAAGCTTGCCC	2	2	0	AC1	-	.
chr10	45414728	45414756	chr10:45414728-45414756	0	AAACAAACTTACAAGAAAAAAACAACCCC	1	2	9	AA2	-	.
chr10	45423715	45423736	chr10:45423715-45423736	0	AAGCTTTCTCAGGGACTGGCCC	1	2	2	AB2	1.0	.
chr10	45425677	45425703	chr10:45425677-45425703	0	GACCTAGTCTTGAGACAGAAGAAGTTC	1	2	7	AD2	1.0	.
chr10	45430250	45430269	chr10:45430250-45430269	0	GAGCAAGCCACAGAATGTTC	3	3	0	ACC2	-	.
chr10	45434061	45434088	chr10:45434061-45434088	0	GGGCTAGCTAGGTGCCTGGAACTTCCCT	1	2	8	AC2	1.0	.
chr10	45434985	45435014	chr10:45434985-45435014	0	AAGCTACTTCCTTACCCAAAAAACAAATTT	1	2	10	AA2	1.0	.
chr10	45435034	45435053	chr10:45435034-45435053	0	GGGCAAGTTCTGGCATCCCA	4	3	0	ACC1	1.0	.
chr10	45437612	45437631	chr10:45437612-45437631	7	AGGCATGTCCCAGCTTGCAG	4	3	0	CCD1	-	dELS
chr10	45437818	45437848	chr10:45437818-45437848	3	GGACAAGCTGCGTAAGGAATAAAAATTGCTT	1	2	11	AC2	-	dELS
chr10	45437976	45438004	chr10:45437976-45438004	3	GAACAAGCATTCTGTTTCTAAACAAGCAT	1	2	9	DD2	-	.
chr10	45438479	45438499	chr10:45438479-45438499	22	GAGGATGTCAGGAACATGTCA	2	3	1	ACC1	-	.
chr10	45438546	45438565	chr10:45438546-45438565	22	GAACATGTCAGAGCATGTGG	4	3	0	CCD1	1.0	.
chr10	45438576	45438597	chr10:45438576-45438597	22	GAAAGTGTCTCAGAGCATGCCA	2	3	2	ABC1	-	.
chr10	45442070	45442099	chr10:45442070-45442099	0	AAACCAGCTGCAGCTGGACAAGACATGCCT	1	2	10	BC1	-	.
chr10	45450714	45450746	chr10:45450714-45450746	0	AGACCAGCCTGTCCAACATGGAAAAACCTGTCT	1	2	13	BB2	1.0	.
chr10	45452744	45452774	chr10:45452744-45452774	0	AAACTGGTTGTTAGATGAAAAAAGCAAGTTG	1	3	11	BCC2	1.0	.
chr10	45454347	45454373	chr10:45454347-45454373	0	AAGCAAGCACACCTGTGAGAAATGCCT	1	2	7	AD2	-	pELS
chr10	45456122	45456152	chr10:45456122-45456152	0	GAACAAGTATACAAAACCAGGGGCCTTGCCT	1	2	11	DD2	-	.
chr10	45457355	45457385	chr10:45457355-45457385	0	AAACAGGCTCAAAAGCATAGGAATCATGCTT	1	2	11	BD2	1.0	.
chr10	45458042	45458062	chr10:45458042-45458062	0	AGGCAGGACCCAGGCATGCCT	2	2	1	BD1	1.0	.
chr10	45459094	45459121	chr10:45459094-45459121	0	GAGCTTGCTCCAGCCTGAGAACTCACCT	1	2	8	AB4	1.0	.
chr10	45460086	45460116	chr10:45460086-45460116	0	AAACATTTTTTTAAGCAGTTTGCACAAGCCT	1	2	11	AD2	1.0	.
chr10	45463700	45463728	chr10:45463700-45463728	0	GAACAAGTTCTTTCCACATAGGCAAAACT	1	2	9	AD4	1.0	dELS
chr10	45465686	45465713	chr10:45465686-45465713	0	ATGCAAGTCCACCTGAAGAAACAAGATC	1	2	8	DD3	1.0	dELS,CTCF-bound
chr10	45465714	45465737	chr10:45465714-45465737	0	CAAGAAGCTCTCATCAGCATGCTT	1	3	4	ACC1	-	.
chr10	45468560	45468588	chr10:45468560-45468588	0	AGGAATGATCTGTTTGAGTGAGCTTGTTT	2	2	9	AD1	-	.
chr10	45470972	45470992	chr10:45470972-45470992	0	TGGCTTTTCTGTGGCTTGCTC	1	3	1	ACC2	1.0	.
chr10	45471032	45471057	chr10:45471032-45471057	0	GAACAAGCTTTCACAAAGGCAATTAA	1	3	6	ACD2	-	dELS
chr10	45472673	45472693	chr10:45472673-45472693	0	GAAATTGTTTTAAACCTGCCC	1	2	1	AB2	-	.
chr10	45473269	45473291	chr10:45473269-45473291	0	GTAATTGCTCATTAAACATGTCC	1	2	3	AD4	-	.
chr10	45473469	45473490	chr10:45473469-45473490	0	GAACTTGCTCAAGAAATTGTGT	1	2	2	AD1	-	.
chr10	45478162	45478182	chr10:45478162-45478182	0	AAACAAGTCTCAACAAAGTTT	1	2	1	AD1	2.0	.
chr10	45479944	45479964	chr10:45479944-45479964	0	GGGCAAGTTTGGAACTTCCTA	1	2	1	AC3	-	.
chr10	45480406	45480428	chr10:45480406-45480428	0	GAAAATGTCTCAAGGGCATGTCA	1	2	3	AC2	-	.
chr10	45481614	45481644	chr10:45481614-45481644	0	TCCCTTGTCTGCTGCCATGTAAGACATGCCT	1	3	11	CDD2	1.0	.
chr10	45483325	45483344	chr10:45483325-45483344	0	GGACATGACTAGACATTTCT	3	2	0	AD2	1.0	.
chr10	45491264	45491289	chr10:45491264-45491289	0	AAGAATGTTTCTAAAAGATCAAGTTT	1	2	6	AD2	-	.
chr10	45492661	45492684	chr10:45492661-45492684	0	AGATATTTTCCAGAAAGCAAGTCC	2	2	4	AA1	-	.
chr10	45496171	45496200	chr10:45496171-45496200	0	AAGGAAGTTCTTTGAGTTGAAAGCATGTAC	1	2	10	AD3	-	.
chr10	45499820	45499851	chr10:45499820-45499851	0	TAACTTGTTTACTGTAGCTTTGTAATAAGTTT	1	3	12	ACC2	-	.
chr10	45501137	45501169	chr10:45501137-45501169	0	TAGCAAGTTTTTTTTTTAGATATAGACAGGTTA	1	3	13	BCC1	-	.
chr10	45504793	45504819	chr10:45504793-45504819	0	TGGCATGTTTAAAAGAAAAATATGCCA	1	3	7	ACC2	-	.
chr10	45506221	45506249	chr10:45506221-45506249	0	AATCAAGTTCACATAAAAAAAGCAAATCT	1	2	9	AD3	1.0	.
chr10	45506696	45506724	chr10:45506696-45506724	0	AAACAGGCTTTGTGTGAGCAAGAAAGCTT	1	2	9	AB2	1.0	.
chr10	45513504	45513526	chr10:45513504-45513526	0	GGGCTTGTGTTCAGGGGATGTTT	1	2	3	AD2	-	.
chr10	45514227	45514246	chr10:45514227-45514246	0	AGGCATCCTTGAGCAACTCT	1	2	0	AA2	-	.
chr10	45514493	45514512	chr10:45514493-45514512	2	GGACTTGTGAGGGCTTGCTG	2	3	0	CCD2	-	dELS
chr10	45518201	45518229	chr10:45518201-45518229	0	AGGCAAGGTGATGGTTATCAGGCAAGTCC	1	2	9	CD	-	.
chr10	45520572	45520602	chr10:45520572-45520602	0	TGACAAGTACAACTGTGGCCTGGGCTAGTCA	1	3	11	CCD2	-	CTCF-only,CTCF-bound
chr10	45524221	45524248	chr10:45524221-45524248	0	AAACAAGCCTACAAAGCAGAAAATGACC	2	2	8	AD1	1.0	.
chr10	45524285	45524313	chr10:45524285-45524313	0	AAGCATGCTACAACTTTCTATACATGTTT	1	2	9	CD	-	.
chr10	45526858	45526886	chr10:45526858-45526886	0	GACCTTATCTTAAGGAATGAAGCAAGTCT	1	2	9	AD1	-	.
chr10	45530460	45530480	chr10:45530460-45530480	0	AAACTAGTCTGAAATAAACTT	1	2	1	AA1	2.0	.
chr10	45530629	45530648	chr10:45530629-45530648	0	AAACTTATCCAGGCATGGTC	3	2	0	AD2	1.0	.
chr10	45530738	45530765	chr10:45530738-45530765	0	ATGCTAGCCTGGGCAACAGAGCAAGATC	1	2	8	DD3	1.0	.
chr10	45530957	45530985	chr10:45530957-45530985	0	AAACAAATGTCTAGTGATAAAACATGTCT	2	2	9	AD1	1.0	.
chr10	45532347	45532369	chr10:45532347-45532369	0	AAACAAGTTTGTATAGCTTCCCC	1	2	3	AC1	-	.
chr10	45535424	45535444	chr10:45535424-45535444	3	GTACATGCCCATGACAAGCCT	2	2	1	CD	-	.
chr10	45535582	45535602	chr10:45535582-45535602	0	AAGTTTGCCTGAAACAATCTC	1	2	1	AA2	2.0	.
chr10	45536656	45536686	chr10:45536656-45536686	0	GGACTTGTATCTAGAATATATAAACAACTCT	1	2	11	AD2	-	.
chr10	45537094	45537123	chr10:45537094-45537123	0	AAACATGTTATCATATGACCCAACAACTTC	1	3	10	ACC1	-	.
chr10	45537174	45537193	chr10:45537174-45537193	0	AAACTTGTCCATGAATGTTT	3	2	0	AD1	-	.
chr10	45540708	45540740	chr10:45540708-45540740	0	AAACAAATTTACAAGAAAAAAACAAACAACCCC	1	2	13	AA2	-	.
chr10	45545722	45545744	chr10:45545722-45545744	0	TAGCAAGTTATGGAAGCTTGCTA	1	3	3	CCC	1.0	.
chr10	45547374	45547393	chr10:45547374-45547393	0	CAACTTGCCCAAGCTTTCAC	2	3	0	ACD2	-	dELS,CTCF-bound
chr10	45550631	45550659	chr10:45550631-45550659	0	AGATATGTCTGCCCAGGCAGGACAAATCT	1	2	9	AA2	1.0	.
chr10	45550785	45550816	chr10:45550785-45550816	0	AAGCATTTCTTCTCTACAAGCAAAACATGTTC	1	1	12	A2	-	.
chr10	45551023	45551045	chr10:45551023-45551045	0	AGACTTTTTTTTAAGGCAAGACC	1	2	3	AD2	-	dELS
chr10	45552744	45552769	chr10:45552744-45552769	0	AAGAATGCTCACATTTAAGCTACTCT	1	2	6	AA2	1.0	dELS
chr10	45559591	45559620	chr10:45559591-45559620	0	GAATTTGTTTTCATTTAATTGAAGATGCTC	1	2	10	AA2	-	.
chr10	45566521	45566549	chr10:45566521-45566549	0	AGGCTTGTCTTTCTGTGCCTGGCTTATTT	1	2	9	AC1	-	dELS
chr10	45572325	45572354	chr10:45572325-45572354	0	GGACTTGCCTCCTTCACTATAGGCAACCTT	1	1	10	A1	-	.
chr10	45573460	45573485	chr10:45573460-45573485	0	GAACCTCCTCCCCCAGGAACTTGCTT	1	2	6	AB1	-	.
chr10	45574314	45574336	chr10:45574314-45574336	0	AGACAAGTCTTACAGGTTAGTTC	1	1	3	A2	-	.
chr10	45574454	45574476	chr10:45574454-45574476	0	AAACATGCTTTCTTTACTAGTCC	1	2	3	CD	1.0	.
chr10	45576721	45576740	chr10:45576721-45576740	0	AAACTAGCCTGGACAACACA	2	3	0	ACD2	-	.
chr10	45576788	45576814	chr10:45576788-45576814	0	AAACTAGCCAGGCATGGTGGCAAGCAC	1	3	7	CCD1	-	.
chr10	45579417	45579440	chr10:45579417-45579440	0	AAACAAGCTATATAAAGCAAATTT	1	2	4	AC2	-	.
chr10	45580700	45580720	chr10:45580700-45580720	0	AAACATGCTTGGAGCTTTCGT	1	2	1	AD4	2.0	.
chr10	45581537	45581566	chr10:45581537-45581566	0	AAGAATGCTTTTTTCCCCAAGGGCTTGCTC	2	1	10	A1	1.0	dELS,CTCF-bound
chr10	45581633	45581660	chr10:45581633-45581660	0	AAAATTGCCCAGACTGGTAAACATCTCC	1	2	8	AA2	-	dELS,CTCF-bound
chr10	45588178	45588208	chr10:45588178-45588208	0	GAAAATCCTTACAAACTGTGAAAACATGTCT	2	2	11	AA1	1.0	.
chr10	45592538	45592568	chr10:45592538-45592568	0	TAACTTGCTTTCAGATATTTTAAACTACTTA	1	3	11	ACC1	1.0	dELS,CTCF-bound
chr10	45594815	45594846	chr10:45594815-45594846	2	GAGCATGCCCGAGACGTGGACGCAGCAAGGCC	1	2	12	CD	-	PLS,CTCF-bound
chr10	45596316	45596346	chr10:45596316-45596346	0	GGTATAGCTTATGCCTAGACCAGGCTTGTTG	1	3	11	ACD1	-	.
chr10	45599322	45599345	chr10:45599322-45599345	0	AGAAATGTTTCAGGAGACAAGTGC	1	2	4	AD3	1.0	dELS,CTCF-bound
chr10	45604013	45604034	chr10:45604013-45604034	0	AAACTATTCTTAGAACAAGTTT	1	1	2	A2	-	.
chr10	45605932	45605954	chr10:45605932-45605954	0	AATCTTTTTTTCCAAACTTGTTC	1	2	3	AD1	-	.
chr10	45606212	45606242	chr10:45606212-45606242	0	AAACATGCTCCTGTATAATTTAAATATTCTC	2	2	11	AA1	-	.
chr10	45606937	45606967	chr10:45606937-45606967	0	CTTCTTGTCTGCTGCCATGTGAGACATGCCT	1	3	11	CDD2	1.0	.
chr10	45609628	45609656	chr10:45609628-45609656	0	GAGCAATTCCTGCTTTCATGGACTTGCCA	1	2	9	AC2	-	.
chr10	45611078	45611097	chr10:45611078-45611097	0	AAAAAAGTCTGTACATGTTC	3	2	0	AD2	1.0	.
chr10	45612375	45612395	chr10:45612375-45612395	0	GGACTTGCTTGGGACTTGTCA	2	1	1	C1	-	.
chr10	45614736	45614759	chr10:45614736-45614759	0	TAACTTGTTGAATTAAAATAGTTC	1	3	4	ACC2	1.0	.
chr10	45615878	45615907	chr10:45615878-45615907	0	AAAAATGTTCTTTTTTATAAAAAGTAGCTT	1	2	10	AA2	1.0	.
chr10	45618659	45618690	chr10:45618659-45618690	0	AAAGAAGTACCAGAATATCATGAAACATGCCT	2	2	12	AD1	-	.
chr10	45626698	45626721	chr10:45626698-45626721	0	TGGCAAGTTTCCTAAAAAATGTTT	1	2	4	AC2	1.0	.
chr10	45629364	45629392	chr10:45629364-45629392	0	AAAGTTGTTCAGGATAAAGGAGGTAGCTT	1	2	9	AA2	1.0	.
chr10	45629952	45629981	chr10:45629952-45629981	0	GAGGATGCTCTTGAAATAAGAAACTTACTT	1	2	10	AA2	-	.
chr10	45631667	45631691	chr10:45631667-45631691	0	AAACATTTTATATCCAGGCAAGCCA	1	3	5	ACC2	-	.
chr10	45635356	45635388	chr10:45635356-45635388	0	AAACAAGTCCACAGACCCACAGTGAACTTATTT	1	1	13	A1	-	.
chr10	45637892	45637922	chr10:45637892-45637922	0	GGACTTGTACCCATAGTATATAAAGATGCCT	1	2	11	AD2	-	.
chr10	45638521	45638543	chr10:45638521-45638543	0	AAAAATGCTTGGCAAAATTGTCT	1	2	3	AA2	-	.
chr10	45644597	45644625	chr10:45644597-45644625	0	AAGTATGTCCTGAGAAAATAAAGTTGTTT	1	2	9	AA2	1.0	.
chr10	45645172	45645191	chr10:45645172-45645191	0	TGTGTTGCCCGGACTTGTCT	2	3	0	ACD1	-	.
chr10	45648552	45648579	chr10:45648552-45648579	0	AAATAAGTCTTCAATTTGGATCAAGTTT	1	2	8	AD2	-	.
chr10	45649707	45649727	chr10:45649707-45649727	0	AGACACTTTTCAAACAAGTTC	1	2	1	AB1	1.0	.
chr10	45651158	45651177	chr10:45651158-45651177	0	GAGGATGCTCTGACTAGTCT	3	2	0	AC2	1.0	.
chr10	45653220	45653246	chr10:45653220-45653246	0	AGGCATGCCTAAAAGGAGATATAGTCC	2	2	7	AD1	1.0	.
chr10	45658568	45658599	chr10:45658568-45658599	0	AAACATGCTCAGTATTATTAGTTAGCAAATTA	1	3	12	ACC1	1.0	.
chr10	45661996	45662017	chr10:45661996-45662017	0	GAACAAGCCTAGAGGACAGCCC	1	2	2	AB1	-	.
chr10	45662821	45662840	chr10:45662821-45662840	0	AAGCAAGTTCCAGCTGGTTC	2	2	0	BC1	-	.
chr10	45662957	45662982	chr10:45662957-45662982	0	AGACTAATTTTAATAAAAATTAGTCT	1	2	6	AA2	-	dELS,CTCF-bound
chr10	45678575	45678604	chr10:45678575-45678604	0	CGGCTGGTCTTCACCCTCCCAGACAAGTCA	1	3	10	BCC2	1.0	.
chr10	45679530	45679549	chr10:45679530-45679549	0	AGGCTTCTTTGAGCTATTCT	1	2	0	AA2	-	.
chr10	45682454	45682478	chr10:45682454-45682478	0	CAACAAGCCATACACAGCCAAGTTT	1	3	5	CCD2	-	.
chr10	45689978	45690004	chr10:45689978-45690004	0	AAAGATGTCTACAAGGAAAACAACTTT	1	2	7	AA2	-	.
chr10	45692815	45692836	chr10:45692815-45692836	0	TAACTAGCTTATAAACAATTTT	1	2	2	AC2	1.0	.
chr10	45696328	45696357	chr10:45696328-45696357	0	TGCCAAGCCTACAGTAGAAGGAACAAGTTT	1	2	10	CD	1.0	.
chr10	45699010	45699037	chr10:45699010-45699037	0	AGCCATCCCCATTAAACAGGGCATGCTC	2	2	8	AD1	-	.
chr10	45699529	45699552	chr10:45699529-45699552	0	AAGCAAGTCCCAGCTGACCAGCCA	1	3	4	BCC2	-	.
chr10	45702557	45702582	chr10:45702557-45702582	0	GGACTAATCATTTAAGGGACAAGCCC	1	2	6	AC1	1.0	.
chr10	45706064	45706088	chr10:45706064-45706088	0	AAACTTATCTTACGTAAACTTGCAC	1	2	5	AD2	1.0	.
chr10	45708328	45708350	chr10:45708328-45708350	0	AGACTAGCCTGGCCAACATGATG	1	3	3	CCD1	-	.
chr10	45715486	45715516	chr10:45715486-45715516	0	CAAATAGTTTAACCATGCAGCTGACATGCTT	1	3	11	ACC1	-	.
chr10	45715545	45715564	chr10:45715545-45715564	0	AGAGAAGCTTGGACTAACTT	1	2	0	AA2	-	.
chr10	45718195	45718219	chr10:45718195-45718219	0	AAACTACTTTTTCCTGAACAAGCCA	1	2	5	AC2	-	.
chr10	45719207	45719229	chr10:45719207-45719229	0	AAACAAGGCTTGGGAACAACCTC	1	2	3	AD2	2.0	.
chr10	45720537	45720560	chr10:45720537-45720560	0	AAACATGCCTTCCAAGGCTTTTGT	1	2	4	AD4	3.0	.
chr10	45723243	45723265	chr10:45723243-45723265	0	AGACATGCTCCCAGAGCATGATC	2	1	3	D1	-	.
chr10	45726686	45726707	chr10:45726686-45726707	0	AAGCTTGTCCTTGAACTTGAGG	1	3	2	CDD3	-	.
chr10	45738499	45738524	chr10:45738499-45738524	0	GAATAAGTTTATTATTGGAGTAGCTT	1	2	6	AA2	-	.
chr10	45739862	45739887	chr10:45739862-45739887	0	ATGCATGTCCAGAAAGGGGCAAACTT	1	2	6	AD3	-	.
chr10	45741522	45741554	chr10:45741522-45741554	0	GGGGATGTCTTCTGAGTCAGTGAGAATTAGTCC	1	2	13	AA2	-	.
chr10	45743288	45743307	chr10:45743288-45743307	0	TAGCTTGTTTGGGATAGTCA	2	3	0	ACC2	-	.
chr10	45744573	45744601	chr10:45744573-45744601	0	TGACATCTTTAAAGAGTACAAGCAAGTTT	1	2	9	AC1	-	.
chr10	45748431	45748459	chr10:45748431-45748459	0	AGGCATGTGCCACCATGCCCAGCTAGTTT	1	2	9	CD	1.0	.
chr10	45748878	45748900	chr10:45748878-45748900	0	GATCATGCTCTGGGAGCATGTCA	1	2	3	CD	1.0	.
chr10	45750254	45750285	chr10:45750254-45750285	0	TGACTTGTTTTTCTTTTTATTGTGACTTACTT	1	3	12	ACC1	-	.
chr10	45751985	45752008	chr10:45751985-45752008	0	ACAGAAGCCTTGGAAGGCATGTTT	1	2	4	AD4	1.0	.
chr10	45752181	45752208	chr10:45752181-45752208	0	AGCCATGTCGATTACATTAGACTTGTCC	1	2	8	CD	2.0	.
chr10	45753311	45753333	chr10:45753311-45753333	0	AAGGTTGTTCCCAAGCCTTGTTT	1	2	3	AD2	1.0	.
chr10	45754352	45754376	chr10:45754352-45754376	0	TGGCTTGTTCAGGAAAAAGTAGTTT	1	2	5	AC2	-	.
chr10	45756730	45756749	chr10:45756730-45756749	0	AAGCCAGTCCAAGCTACTCT	3	2	0	AB3	1.0	.
chr10	45756775	45756805	chr10:45756775-45756805	0	AAGCATGTCAGCCACGTGGATAAACTATCTG	1	3	11	ACC1	1.0	.
chr10	45763898	45763920	chr10:45763898-45763920	0	CACCATGTTGGCCAGGCTAGTTT	1	3	3	CCD1	-	.
chr10	45766147	45766171	chr10:45766147-45766171	0	GTGCAAGTTTACGTAAGATAAGTTT	1	2	5	AD2	-	.
chr10	45768986	45769012	chr10:45768986-45769012	0	AGAAAAGTCTTAAGCATGAGCTTTCTT	1	2	7	AA2	-	.
chr10	45770439	45770460	chr10:45770439-45770460	0	TAACATGCTGCCAGATTAGCTT	1	3	2	ACC2	-	.
chr10	45770794	45770815	chr10:45770794-45770815	0	GGGCAAGTTACCTAACTTCCCT	1	3	2	ACC1	-	.
chr10	45771478	45771509	chr10:45771478-45771509	0	GAGCATTTTCTGCACTGTATCCAGGTTAGCTT	1	2	12	AA2	-	.
chr10	45775144	45775172	chr10:45775144-45775172	0	AGACAATTTTTTTTTCTTCAGACTTTCCT	1	2	9	AA2	-	.
chr10	45775517	45775548	chr10:45775517-45775548	0	AAGTAAACTTCATGACAAGGATGAGCTTGTCT	1	2	12	AA1	-	.
chr10	45777184	45777203	chr10:45777184-45777203	0	AGGATGGTTTGGGCTTGTTC	3	2	0	AB1	-	.
chr10	45777676	45777701	chr10:45777676-45777701	0	TGGCATCTTTGCTTTCTAACTTGTTC	1	3	6	ACC2	1.0	.
chr10	45779833	45779861	chr10:45779833-45779861	0	GAAATAGCTTGGCGTGATGACGCTTGCCT	1	2	9	AD2	1.0	.
chr10	45781330	45781360	chr10:45781330-45781360	0	CAGCTTGCTTTTTGCAGAAATGGACAAGCTG	1	2	11	CC	-	.
chr10	45782610	45782640	chr10:45782610-45782640	0	GTACATATCCAAGAGAAATAAAAACATGTTC	2	2	11	AD1	-	.
chr10	45788434	45788461	chr10:45788434-45788461	0	AGACTAGCCCCCTAACAAAGGTTAGTAC	1	2	8	AD1	-	.
chr10	45791033	45791062	chr10:45791033-45791062	0	AAGCTTGTCTTCCTTATATGGCACAACTTC	1	2	10	AD1	-	.
chr10	45794299	45794331	chr10:45794299-45794331	0	AAGCTTTTTTAGAGCAGAGGATGGAGCAAATTC	1	2	13	AA2	-	.
chr10	45798030	45798055	chr10:45798030-45798055	0	AAACATGTTCACACAAAAACCTGCAT	2	2	6	BD1	-	.
chr10	45798837	45798860	chr10:45798837-45798860	0	AATCTAGTTTTCATAAACTTTTTT	1	2	4	AD3	-	.
chr10	45798931	45798953	chr10:45798931-45798953	0	AAACTAGGCCATGAAAATTGCTC	1	2	3	AD2	-	.
chr10	45802724	45802746	chr10:45802724-45802746	0	TGCCATGTTGGCCAGGCTAGTCT	1	3	3	CCD1	1.0	.
chr10	45803721	45803740	chr10:45803721-45803740	0	GGGCATGGTTACACATGCCT	3	2	0	DD2	-	.
chr10	45803884	45803914	chr10:45803884-45803914	0	GAGCATGCCAGGGTACTAGTGCCACTTGTTC	1	3	11	CCD2	-	.
chr10	45804585	45804608	chr10:45804585-45804608	0	GGAAATGCTCAGTGAAGCAAGCCA	1	2	4	AC2	-	.
chr10	45805021	45805042	chr10:45805021-45805042	0	AAGCCAGTTTTAGAACATTTCT	2	2	2	AB3	-	.
chr10	45805053	45805085	chr10:45805053-45805085	0	AAACATTTCTCTTGCCTGTTTGCAGGCAATCTT	1	2	13	AA2	-	.
chr10	45810106	45810137	chr10:45810106-45810137	0	GAAATTGTCCTTATTCAATGTAAAACAAGGTT	1	2	12	AD3	-	dELS,CTCF-bound
chr10	45812910	45812941	chr10:45812910-45812941	0	AGGCATTCCTGACTCCTCTCATGAACAGGTTT	1	2	12	AB2	-	.
chr10	45817577	45817604	chr10:45817577-45817604	0	AGACTGGCTCATTAGAAGGAACTTCCCC	1	2	8	AB2	-	.
chr10	45817843	45817866	chr10:45817843-45817866	0	AACCATGTCTCTCAAAGCAATTCC	1	2	4	AD3	-	.
chr10	45818294	45818316	chr10:45818294-45818316	0	CAGCAAGTCTAGCAGACATGCAA	1	3	3	CCD1	-	.
chr10	45818559	45818586	chr10:45818559-45818586	0	AAACATGCTTCGGCCCAGAAGCACGCCA	1	2	8	BC3	-	.
chr10	45819293	45819315	chr10:45819293-45819315	0	CAACATGTTGGCCAGACTGGTCT	1	3	3	BCC1	-	.
chr10	45823562	45823587	chr10:45823562-45823587	0	GGGCTTGTCCCTTAAATGATTAGTCC	1	2	6	AC1	-	.
chr10	45826594	45826617	chr10:45826594-45826617	0	TGGCTGGTCAGCTGGGACTTGCTT	1	3	4	BCC2	-	.
chr10	45827109	45827136	chr10:45827109-45827136	0	GAGCATGCCCTGTTTAATGGGGATGGCT	2	2	8	AD1	-	.
chr10	45829805	45829834	chr10:45829805-45829834	0	AAACTTGTTCCTTCTACTGTAGGCTTGGCA	1	2	10	CD	-	.
chr10	45832897	45832927	chr10:45832897-45832927	0	AAACTTGCTGGTGGCAAATTAAAACTTACTA	1	3	11	ACC1	-	.
chr10	45833339	45833360	chr10:45833339-45833360	0	AAAATTGTTTATAAGCTAGTTA	1	2	2	AC2	-	.
chr10	45836167	45836193	chr10:45836167-45836193	0	AAAGTTGTTTTCCTTGTAGACATCTTT	1	2	7	AA2	-	.
chr10	45843694	45843718	chr10:45843694-45843718	0	AAACTTGGCTGTGTATGGCTTGTTG	1	3	5	CCD2	-	.
chr10	45846616	45846635	chr10:45846616-45846635	0	AGAATAGCTCAAAGAAGCCT	1	2	0	AA2	-	.
chr10	45847574	45847603	chr10:45847574-45847603	0	TGACTTGTCTGGGAGGGTGAAGACCAGCCG	1	3	10	BCC2	-	.
chr10	45856115	45856136	chr10:45856115-45856136	0	AAACTGGTTAATAAGCTAGTTC	1	2	2	BC1	-	.
chr10	45859928	45859955	chr10:45859928-45859955	0	AAGGAAGCCTCTATGAGAAAGCAGGCCT	1	2	8	AB3	-	.
chr10	45866637	45866656	chr10:45866637-45866656	0	TATGTTGTCCAGGCTAGTCT	2	3	0	ACD1	-	.
chr10	45872078	45872108	chr10:45872078-45872108	0	TGTCATGTCATTTCGAGCCAGAGGCTTGTTC	1	3	11	CCD1	-	.
chr10	45874234	45874254	chr10:45874234-45874254	0	AGGATTGCTTGAGGCCAGCCT	1	2	1	AB2	-	.
chr10	45875213	45875235	chr10:45875213-45875235	0	AAACTATCTTCCCAGACTTTTCT	1	2	3	AA2	-	.
chr10	45875453	45875480	chr10:45875453-45875480	0	GAGCATGTGGAGGTAATTTAACTTGTCT	1	3	8	CCD2	-	.
chr10	45878405	45878429	chr10:45878405-45878429	0	GGACAATCTACAAAATAACTAGCCT	1	3	5	ACC2	-	.
chr10	45880119	45880144	chr10:45880119-45880144	0	AAGCATTCTCAAAATTCAGCAAGCTG	1	3	6	ACC2	-	.
chr10	45887052	45887084	chr10:45887052-45887084	0	AGACTTTTTTTTTTTTGAGATGGAGTCTTGCTC	1	2	13	AD2	-	.
chr10	45895489	45895517	chr10:45895489-45895517	0	GGACTTGCTTTAGATTAAGAAATATGTTA	1	2	9	AC1	-	.
chr10	45895551	45895579	chr10:45895551-45895579	0	AGACTTGCTTTAGATTAAGAAATATGTTA	1	2	9	AC1	-	.
chr10	45895789	45895809	chr10:45895789-45895809	0	AGACTTTTCTCAATCTTGTCC	1	2	1	AD2	-	.
chr10	45896265	45896285	chr10:45896265-45896285	0	AAACATACCCAAAATAAGTTT	1	2	1	AA2	-	.
chr10	45897569	45897591	chr10:45897569-45897591	0	AAAAATGCCTTGAGAGCACGTCT	2	2	3	AB3	-	.
chr10	45897874	45897895	chr10:45897874-45897895	0	AGGCATGTTTTTTCACATGTTA	1	3	2	CCD2	-	.
chr10	45898626	45898646	chr10:45898626-45898646	0	AAACAAACTTTAAGCTTTTTC	1	2	1	AA2	-	.
chr10	45899466	45899487	chr10:45899466-45899487	0	AGACATATTTTAAGACAATCCT	1	2	2	AA2	-	.
chr10	45901511	45901537	chr10:45901511-45901537	0	AAAGATTTCTAACACAAAAGCATGCTT	2	2	7	AA1	-	.
chr10	45904851	45904877	chr10:45904851-45904877	0	AAAATAGTTCTAATTTTTGACTAGTCA	1	3	7	ACC1	-	.
chr10	45906002	45906025	chr10:45906002-45906025	0	ACACTAGCTTTTTTGGAAAAGCCT	1	2	4	AD2	-	.
chr10	45906115	45906140	chr10:45906115-45906140	0	TGACTTGTTCTTCCCTGAACTATTTT	1	2	6	AC2	-	.
chr10	45906418	45906446	chr10:45906418-45906446	0	TAACCAGCTCCATTACTCAAAACAAGTCA	1	3	9	BCC1	-	.
chr10	45909109	45909132	chr10:45909109-45909132	0	GAACATGTTGGAGGAGACTAGGTA	1	3	4	CCD1	-	.
chr10	45912120	45912150	chr10:45912120-45912150	0	AGCCAAGCCTGACCATCTTGGGCACATGTTC	1	2	11	DD2	-	.
chr10	45912266	45912289	chr10:45912266-45912289	0	AACTATGTTTTTAAAGACATGCTG	1	3	4	ACD1	-	.
chr10	45912433	45912453	chr10:45912433-45912453	0	TGGCATGCCTAGAGCAAACTG	2	3	1	ACC1	-	.
chr10	45914946	45914974	chr10:45914946-45914974	0	AGGTGTGTCCTTCAGCCCCAGGCAAGCCT	1	2	9	AB4	-	.
chr10	45915275	45915297	chr10:45915275-45915297	0	AGACGAGCCTGGCAAACATGCTG	1	2	3	BC2	-	.
chr10	45915777	45915800	chr10:45915777-45915800	0	AAAAAAGTCAAAGTAAACAAGCTT	1	2	4	AC1	-	.
chr10	45916978	45916997	chr10:45916978-45916997	0	AATCTAGTCTGAGCTTGTCA	3	2	0	CD	-	.
chr10	45917676	45917707	chr10:45917676-45917707	0	GGACTTGTTTTAAAAAGACTTTAGAGTAGTCA	1	2	12	AC1	-	.
chr10	45923337	45923365	chr10:45923337-45923365	0	CAACTTGTTTTTGCCTTAAGAGAAAGCCT	1	2	9	AC2	-	.
chr10	45924558	45924587	chr10:45924558-45924587	0	CAACATGCCTGGCTAATTTTTGACTTTTTT	1	3	10	ACC1	-	.
chr10	45925233	45925257	chr10:45925233-45925257	0	TGGCATCCCTGTCTTTAGCTTGCCT	1	3	5	ACC2	-	.
chr10	45929480	45929510	chr10:45929480-45929510	0	GAACAAATCCCTTGAACTAACAGTCAAGCTC	1	2	11	AD2	-	.
chr10	45929686	45929713	chr10:45929686-45929713	0	AAACTTATCCAACCTTTTGATCTTGCTC	1	2	8	AD2	-	.
chr10	45931183	45931213	chr10:45931183-45931213	0	GCATTAGTTTTTCACTTCAGAAAACAAGCCA	1	3	11	ACD1	-	.
chr10	45932608	45932636	chr10:45932608-45932636	0	AAAGATCTTTATTAAAAATGGACAAGTTC	2	2	9	AA1	-	.
chr10	45935971	45935991	chr10:45935971-45935991	0	ATAATTGTTTTGGACATGCTG	1	3	1	ACD1	-	.
chr10	45936488	45936517	chr10:45936488-45936517	0	AAGCATGTTTCTTTACTTTAAGACTCCTCA	1	3	10	ABC2	-	.
chr10	45937924	45937956	chr10:45937924-45937956	0	GAAGATGCCCTTTGTTTATCTTAGAGCTAGGCT	1	2	13	AD3	-	.
chr10	45938382	45938402	chr10:45938382-45938402	0	GAGCAAGTTTACCGCTTGTTT	1	2	1	CD	-	.
chr10	45943727	45943755	chr10:45943727-45943755	0	AAACTAGCCAGGTGTGGTAGCACATGCCT	1	2	9	CD	-	.
chr10	45944970	45944991	chr10:45944970-45944991	0	AGGCATGCTTCTGGGCAAGGTC	2	1	2	D1	-	dELS
chr10	45947012	45947032	chr10:45947012-45947032	0	AGACAAGCTTCCGACTACCTC	1	2	1	AC1	-	.
chr10	45948529	45948548	chr10:45948529-45948548	0	AGACTAGCCTGGGCAACATG	2	3	0	ACD2	-	.
chr10	45948583	45948603	chr10:45948583-45948603	0	AGGCATGGTTGGTGCATGCCT	2	2	1	DD2	-	.
chr10	45949326	45949350	chr10:45949326-45949350	0	AAAGTAGTCCACCATGAGGTTGCCT	1	2	5	AA2	-	.
chr10	45951501	45951529	chr10:45951501-45951529	0	GAGATTGTTTCCATTTAAAGAGTTTGCTT	1	2	9	AA2	-	.
chr10	45953365	45953387	chr10:45953365-45953387	0	GAACAAGGCATTTTAACATGCTT	1	3	3	CCD2	-	.
chr10	45953864	45953884	chr10:45953864-45953884	0	AAACAAGTCTTAAACAACACT	1	2	1	AD4	-	.
chr10	45954516	45954539	chr10:45954516-45954539	0	GGGCAAGTCAGCTCCAGCATGTGT	1	3	4	CCD1	-	.
chr10	45954838	45954867	chr10:45954838-45954867	0	GAACTTTCACTCCTGCTCTAAAACTTGCCT	1	2	10	AD1	-	.
chr10	45955369	45955391	chr10:45955369-45955391	0	AAGCAAACCCCATACACTAGTTC	1	2	3	AD2	-	.
chr10	45956873	45956893	chr10:45956873-45956893	0	AGGCATGTCTGTAATAAGCTA	1	3	1	ACC2	-	.
chr10	45958769	45958791	chr10:45958769-45958791	0	AGACTAGCCTAGCCAACATGGCG	1	3	3	CCD1	-	.
chr10	45959410	45959429	chr10:45959410-45959429	0	TATGTTGCCCAGGCTAGTCT	2	3	0	ACD1	-	.
chr10	45964165	45964194	chr10:45964165-45964194	0	CTTCTTGTTCATCAAAACCTGGACTTGTCT	1	3	10	CDD2	-	.
chr10	45964896	45964921	chr10:45964896-45964921	0	AAACAACTTATAATACAAACAAGTCA	1	3	6	ACC2	-	.
chr10	45966895	45966921	chr10:45966895-45966921	0	TTACTTGCCAAGAACATAAACTAGTCC	1	3	7	CCD1	-	.
chr10	45976917	45976940	chr10:45976917-45976940	0	CAGCAAGTTGCAGAATACAAGTTC	1	3	4	CCD2	-	.
chr10	45977208	45977235	chr10:45977208-45977235	0	TGGCTTTTTTGCAGAAATTGACAAGCTT	1	3	8	ACC2	1.0	.
chr10	45977311	45977336	chr10:45977311-45977336	0	GAACTTGCCAATTTCAAAACTTTCTA	1	3	6	ACC1	-	.
chr10	45979728	45979755	chr10:45979728-45979755	0	AAGCAAGTTGATGGTTCGGACCTTGCCA	1	3	8	CCD2	-	.
chr10	45982436	45982467	chr10:45982436-45982467	0	AAACTACTTTGAAATGTTAAAAAGGCAACTTT	1	2	12	AA2	-	.
chr10	45984376	45984396	chr10:45984376-45984396	0	AAACAAGTTATTAAAATGCTT	1	3	1	ACC2	-	.
chr10	45984967	45984990	chr10:45984967-45984990	0	AAAGAACCTTTTAGAAGCTAGCTC	1	2	4	AA1	-	.
chr10	45986201	45986228	chr10:45986201-45986228	0	GTACATCTTCACACTGTAAAGCTAGTTT	2	2	8	AD1	-	.
chr10	45987693	45987721	chr10:45987693-45987721	0	AACCTAGACTTCTGGGCTTAAGCAAGCCT	1	2	9	DD1	-	.
chr10	45988150	45988176	chr10:45988150-45988176	0	AGGCATGACTGAAGCATGGACAACCTT	1	2	7	AD2	-	.
chr10	45988200	45988229	chr10:45988200-45988229	0	GGGCATGCTCTACTACTAATAGACTGGGCA	1	3	10	BCD2	-	.
chr10	45990955	45990980	chr10:45990955-45990980	0	AGACAAACTAAAATTCAGACAAGTTA	1	3	6	ACC2	-	.
chr10	45991216	45991238	chr10:45991216-45991238	0	AGAAAAGTCTGGGAAGATAGTTT	1	2	3	AA2	-	.
chr10	45992187	45992207	chr10:45992187-45992207	0	AGGCTGGCCTCAAGCAATCCT	1	2	1	AB2	-	.
chr10	45997045	45997064	chr10:45997045-45997064	0	AGACTAGCCTGGACAACATA	2	3	0	ACD2	-	.
chr10	46004229	46004252	chr10:46004229-46004252	0	AGACTAGTATGCTAGAACAATCTT	1	2	4	AD2	2.0	.
chr10	46007211	46007230	chr10:46007211-46007230	0	AAACTAGCCACAACATTCCC	4	3	0	ACC1	-	.
chr10	46009205	46009236	chr10:46009205-46009236	0	AAGTATGCCTAGTTAGTTAATAAAGCAAATTC	1	2	12	AA2	-	.
chr10	46010747	46010775	chr10:46010747-46010775	2	GGACAAGCCAATCCTCTGTAACCATGCTG	1	3	9	CCD2	-	.
chr10	46011731	46011752	chr10:46011731-46011752	0	AGGCAAGTCATCAAAGAAGCCT	1	2	2	AC2	2.0	.
chr10	46016463	46016484	chr10:46016463-46016484	0	GACCAAGTCCTTGGCCATGCTC	2	2	2	DD2	2.0	.
chr10	46020138	46020161	chr10:46020138-46020161	0	AGACTTGTATGAGGTAACTAGTTC	1	2	4	CD	-	pELS,CTCF-bound
chr10	46023089	46023120	chr10:46023089-46023120	1	AGGCATTTCTAATTCGAAAACAAGGCATTTCT	1	2	12	AA2	1.0	.
chr10	46029129	46029157	chr10:46029129-46029157	0	CAACATGTTTTTCCATTTCCGAAATGCCT	1	3	9	ACC2	1.0	pELS,CTCF-bound
chr10	46032092	46032114	chr10:46032092-46032114	0	CAACTGGCCCACATAGCATGTTT	1	3	3	BCC2	1.0	pELS
chr10	46032535	46032567	chr10:46032535-46032567	0	AGGCTTGTTCTAAGCTGTTTTACAGGCTTGTTC	2	0	13	0	2.0	.
chr10	46033779	46033800	chr10:46033779-46033800	0	TGACAGGCCCAGGGGCAAGTCT	1	2	2	BC1	1.0	dELS
chr10	46033800	46033828	chr10:46033800-46033828	0	TGGCTACTCTAGAAAGTGGCAGCTTGTTC	1	3	9	ACC2	-	dELS
chr10	46036274	46036295	chr10:46036274-46036295	0	AAACTTCTTCCAGAAAAAGCTT	1	2	2	AA2	-	dELS,CTCF-bound
chr10	46037317	46037337	chr10:46037317-46037337	0	AGACAAGTTTGCGAAATGCCC	1	2	1	AC1	-	.
chr10	46040533	46040565	chr10:46040533-46040565	0	AGGCCAGTTTTAGCTGACATGATGAGAAAGTCC	1	2	13	AB2	-	.
chr10	46041904	46041933	chr10:46041904-46041933	0	GTAGAAGTTTATTATAAAATAAACATGTTC	1	2	10	AD4	-	.
chr10	46043072	46043098	chr10:46043072-46043098	0	AAACTTTTCCCCCCAAAAAGCCAGCCT	1	2	7	AB2	-	.
chr10	46044995	46045017	chr10:46044995-46045017	0	GGACAGTTTCTGAGAGCAAGTTT	1	2	3	AB1	-	.
chr10	46045166	46045192	chr10:46045166-46045192	0	AAGAATGTTTTAAGAAAGATCAAGTTT	1	2	7	AD2	1.0	.
chr10	46046857	46046886	chr10:46046857-46046886	0	AGTCTACTCCCTGCTGCATCAAGCAAGCCT	1	2	10	AD1	-	.
chr10	46047108	46047134	chr10:46047108-46047134	0	GGTCAAGCCATTGGGGAAGGCTTGTTT	1	2	7	CD	1.0	.
chr10	46048125	46048145	chr10:46048125-46048145	0	GAACTTGTGCCAAGAAAGCCT	1	2	1	AD2	-	.
chr10	46049587	46049613	chr10:46049587-46049613	0	GAGCATGCCTGTAATCCCAGCTACTCC	1	2	7	AC1	-	.
chr10	46052465	46052485	chr10:46052465-46052485	0	AAACATGTTCCAGATTAGCCG	1	2	1	AC1	2.0	dELS
chr10	46054336	46054367	chr10:46054336-46054367	0	GGGCATGTCCTCAACCTTGGCAAAATAAACTT	2	2	12	AA1	-	dELS
chr10	46054536	46054568	chr10:46054536-46054568	0	GGGCAAGCCGACCCCAATTTGTCAAGCACGTCC	1	2	13	BC2	-	.
chr10	46056077	46056105	chr10:46056077-46056105	0	TAGCAAGTTCAAATGCTCGGGGCAAGTCA	1	2	9	CC	-	.
chr10	46060297	46060320	chr10:46060297-46060320	0	GGGCTGGCTTCCCAAGACCAGCTC	1	2	4	BB2	-	.
chr10	46062445	46062466	chr10:46062445-46062466	0	TGGCTAGTCCTCAGGCTTGTTG	2	2	2	CC	1.0	.
chr10	46062945	46062977	chr10:46062945-46062977	0	GGGCATGCTGAATGACCTTTAAGGTGCTAGTTA	1	3	13	CCD2	-	.
chr10	46064093	46064117	chr10:46064093-46064117	0	AAACTTTCTCTGCCAGAAAAAGCTC	1	2	5	AA2	1.0	.
chr10	46064368	46064392	chr10:46064368-46064392	0	AGACATTTCTTTATCTGGCTTGTCT	1	2	5	AC2	-	pELS
chr10	46068001	46068033	chr10:46068001-46068033	0	AAGCAAGCCTGATTTGATAATGGAGTTTTGCTC	1	2	13	AD1	-	.
chr10	46068849	46068876	chr10:46068849-46068876	0	AAACATTCCTAGTCAAAACAACATGTTA	1	3	8	ACC2	2.0	.
chr10	46074683	46074714	chr10:46074683-46074714	0	AAGCTGGCTTGGACATAACATGAGGAAAGCCC	1	2	12	AB2	-	.
chr10	46075946	46075971	chr10:46075946-46075971	0	GTACATGATCACTGGTGAACATGCTT	1	2	6	DD1	1.0	.
chr10	46076122	46076145	chr10:46076122-46076145	0	AAGCTTGTTCTCATAAAATTCCTT	1	2	4	AA1	-	dELS
chr10	46076837	46076860	chr10:46076837-46076860	0	GACCTTGTCTCAAAAAACAAACCT	1	2	4	AD3	-	.
chr10	46080386	46080412	chr10:46080386-46080412	0	GAACTTGCATTTCCCATGAGCAAACTT	1	2	7	AD2	-	dELS,CTCF-bound
chr10	46090049	46090073	chr10:46090049-46090073	0	TAATATGTCATTTGGGAACATGTCT	1	3	5	ACC1	3.0	.
chr10	46090098	46090126	chr10:46090098-46090126	0	GAATAAGTTCATTTTTATAAAGCAAGCAT	1	2	9	AD3	-	.
chr10	46094994	46095016	chr10:46094994-46095016	0	TTGCATGTTTGCTAGACTTGCTG	1	3	3	CCD1	1.0	dELS
chr10	46096067	46096095	chr10:46096067-46096095	0	CAACTTGCTCCAAGAGGCAGGGCAGGTGT	1	3	9	BCD2	-	.
chr10	46097846	46097874	chr10:46097846-46097874	0	AGGCCACCTCAAGCCACCTGAGCTTGCTC	1	2	9	AB1	1.0	.
chr10	46102323	46102353	chr10:46102323-46102353	0	TAACTTGGCCACCATATTTTAAAACATGCTA	1	3	11	CCD2	1.0	.
chr10	46103407	46103432	chr10:46103407-46103432	0	TAGCATGCCTTGTTATAAAGTTGTTC	1	2	6	AC2	1.0	.
chr10	46104252	46104272	chr10:46104252-46104272	0	AGACTGGCCTCAAGCAATCCT	1	2	1	AB2	-	dELS
chr10	46104360	46104389	chr10:46104360-46104389	0	AGACAAATTCTGACTTTAAATGGCAAGTTA	1	3	10	ACC2	2.0	dELS
chr10	46104633	46104653	chr10:46104633-46104653	0	AAACTTTCCTGGAACTGGTCT	1	2	1	AB2	1.0	.
chr10	46105541	46105563	chr10:46105541-46105563	0	TGACTTTCTTAATAAACTTGCTT	1	2	3	AC1	-	.
chr10	46108985	46109012	chr10:46108985-46109012	0	AAGCTGGCTTCGAGGAATGAACTACCCT	1	2	8	AB2	-	.
chr10	46109377	46109406	chr10:46109377-46109406	0	CGGCTGGTCTTCACCCTCCCAGACAAGTCA	1	3	10	BCC2	-	.
chr10	46110334	46110353	chr10:46110334-46110353	0	AGGCTTCTTTGAGCTATTCT	1	2	0	AA2	-	.
chr10	46113261	46113285	chr10:46113261-46113285	0	CAACAAGCCATACACAGCCAAGTTT	1	3	5	CCD2	-	.
chr10	46121109	46121135	chr10:46121109-46121135	0	AAAGATGTCTACAAGGAAAACAACTTT	1	2	7	AA2	-	.
chr10	46123926	46123947	chr10:46123926-46123947	0	TAACTAGCTTATAAACAATTTT	1	2	2	AC2	-	.
chr10	46124359	46124389	chr10:46124359-46124389	0	TAGTAAGTTTTAATTTGCCACCAGCAAGTTT	1	3	11	ACC1	-	.
chr10	46127455	46127484	chr10:46127455-46127484	0	TGCCAAGCCTACAGTAGAAGGAACAAGTTT	1	2	10	CD	-	.
chr10	46130137	46130164	chr10:46130137-46130164	0	AGCCATCCCCATTAAACAGGGCATGCTC	2	2	8	AD1	-	.
chr10	46130656	46130679	chr10:46130656-46130679	0	AAGCAAGTCCCAGCTGACCAGCCA	1	3	4	BCC2	-	.
chr10	46135868	46135900	chr10:46135868-46135900	0	GAACCAGCTTGGGCAACATAGTGAGACCTGTCT	1	2	13	BB2	-	.
chr10	46136533	46136557	chr10:46136533-46136557	0	TAATATGTCATTTGGGAACATGTCC	1	3	5	ACC1	-	.
chr10	46136584	46136612	chr10:46136584-46136612	0	GAATAAGTTCATTTTTATAAAGCAAGCAT	1	2	9	AD3	-	.
chr10	46137315	46137339	chr10:46137315-46137339	0	TGGCTAGTTGCATGTAAACTAGTCA	1	3	5	CCC	1.0	.
chr10	46139854	46139883	chr10:46139854-46139883	0	ACATTTGTCTTCCCCGTTGGAAGCAAGCTC	1	2	10	AD4	-	.
chr10	46143413	46143443	chr10:46143413-46143443	0	TAACATTTTCATCAGTGTTTTAGACATGTTC	1	2	11	AC1	-	.
chr10	46144233	46144262	chr10:46144233-46144262	0	CAGCTTCCTCTGTAGACAGACAGCAAGTTT	1	3	10	ACC2	-	.
chr10	46144742	46144764	chr10:46144742-46144764	0	CACCATGTTGGCCAGGCAAGTCT	1	3	3	CCD1	-	.
chr10	46145410	46145439	chr10:46145410-46145439	0	AAACAAGCACACTGTTTTAAAAACATATTT	1	2	10	AD2	-	.
chr10	46146435	46146464	chr10:46146435-46146464	0	GACCTAGTTCTGATGGTGATAAACTTCTTT	1	2	10	AD3	-	.
chr10	46151339	46151368	chr10:46151339-46151368	0	GAATTTATTTTTTAGTGCAGAAACATGCTT	2	2	10	AA1	-	.
chr10	46152914	46152943	chr10:46152914-46152943	0	GAACAAGTTTAATGGTATTAAAACAAGAAA	1	3	10	CDD3	-	.
chr10	46155608	46155638	chr10:46155608-46155638	0	AAACATGCCCTTCTCTTTCTTGAACTTTTGT	1	2	11	AD4	-	.
chr10	46157525	46157551	chr10:46157525-46157551	0	AGTCAAGCCAACACATAAAACTAGCTA	1	3	7	CCD1	-	.
chr10	46158785	46158805	chr10:46158785-46158805	0	GGGCATGTTTCAACCTTGTTT	1	1	1	D2	-	.
chr10	46158812	46158843	chr10:46158812-46158843	0	CAGCATTTTTAGTCCTGTCATTTGGCAAGTCC	1	3	12	ACC2	-	.
chr10	46163539	46163564	chr10:46163539-46163564	0	GGACTTGTTATGTACCAGACATTTTG	1	3	6	ACC1	1.0	.
chr10	46166511	46166542	chr10:46166511-46166542	0	AGGGTTGCTTTCAATTTGTTTAGAACTTCTTT	1	2	12	AA2	-	.
chr10	46167412	46167434	chr10:46167412-46167434	0	GGAAAAGTTTGCCAAGCAATTTC	1	2	3	AA2	-	.
chr10	46170432	46170451	chr10:46170432-46170451	0	GAGCATGTTTAAGATAATTT	2	2	0	AA1	-	.
chr10	46172427	46172451	chr10:46172427-46172451	0	AGAAATGTTCAGTCTCAGCAAGCTA	1	3	5	ACC1	1.0	.
chr10	46175089	46175113	chr10:46175089-46175113	0	AAACTAATTTCCCCAAAGCAAGGCT	1	2	5	AD2	-	.
chr10	46179008	46179036	chr10:46179008-46179036	0	GGGGTTGTTTTTCTCTTGTGAATTTGTTT	1	2	9	AA2	1.0	.
chr10	46183694	46183716	chr10:46183694-46183716	0	CAGCAAGTCTATGAAACATACTG	1	3	3	ACC1	1.0	.
chr10	46183768	46183787	chr10:46183768-46183787	0	AAACTTGCTCAAAGTTACCC	1	2	0	AA1	1.0	.
chr10	46185806	46185833	chr10:46185806-46185833	0	AGACATTTTTGAAGGAGTGAATAAGTTT	1	2	8	AA2	-	.
chr10	46185885	46185914	chr10:46185885-46185914	0	AAACAAGTTATTGATATAGACAACAACCTC	1	3	10	ACC1	-	.
chr10	46188754	46188780	chr10:46188754-46188780	0	GAGCAAGTCAGGTTTTTGGTCAAGCTA	1	3	7	CCD2	2.0	.
chr10	46189341	46189361	chr10:46189341-46189361	0	AGAAATGCCCCAAAATTGCTT	1	2	1	AA2	1.0	.
chr10	46190065	46190093	chr10:46190065-46190093	0	GAGCTTGTCAATGATTCCTAAACTTGGCT	1	2	9	CD	1.0	.
chr10	46193233	46193261	chr10:46193233-46193261	0	CATGTAGCCCCCCAAGTGCAGACTAGTTC	1	3	9	ACD1	1.0	.
chr10	46195812	46195832	chr10:46195812-46195832	0	AAAGTTGTTTATAACATGCCA	2	3	1	ACC1	-	.
chr10	46198307	46198336	chr10:46198307-46198336	0	AAGCAAGTCTTGTGTGGTTAAAACAAATCA	1	2	10	AC3	1.0	.
chr10	46200621	46200649	chr10:46200621-46200649	0	GAGATTGTCCTGATACTAAGGACAAGTAT	1	2	9	AD3	1.0	.
chr10	46203341	46203362	chr10:46203341-46203362	0	AAACATGCCCAAACACATGTAC	1	2	2	DD1	1.0	.
chr10	46204430	46204451	chr10:46204430-46204451	0	CAACAAGCTTCACAACTTACTC	1	3	2	ACC1	-	.
chr10	46205293	46205322	chr10:46205293-46205322	0	AAACTTGCTGTCTGTCTACAGAGGAAGCTG	1	3	10	ACC2	-	.
chr10	46206112	46206142	chr10:46206112-46206142	0	GAACATGTCTAAAACACTGATGAAAATGTTA	1	2	11	AC1	-	.
chr10	46209656	46209685	chr10:46209656-46209685	0	GAGCTTGCTTCCAACGGGGAAGACAAATGT	1	2	10	AD4	-	.
chr10	46212209	46212233	chr10:46212209-46212233	0	TGACTAGTTTACATGCAACTAGCCA	1	3	5	CCC	-	.
chr10	46212929	46212957	chr10:46212929-46212957	0	ATGCTTGCTTTATAAAAATGAACTTATTC	1	2	9	AD3	-	.
chr10	46212984	46213008	chr10:46212984-46213008	0	GGACATGTTCCCAAATGACATATTA	1	3	5	ACC1	-	.
chr10	46213533	46213565	chr10:46213533-46213565	0	AGACAGGTCTCACTATGTTGCCCAAGCTGGTTT	1	2	13	BB2	-	.
chr10	46216446	46216475	chr10:46216446-46216475	0	AGGCATGTGTGCACAGGAGGGAGCATGTGT	1	2	10	DD2	1.0	.
chr10	46217784	46217815	chr10:46217784-46217815	0	AGGCTTCCCTGGTCTCTGACATGAACTTGTTC	1	1	12	A2	1.0	.
chr10	46221274	46221306	chr10:46221274-46221306	0	GGGCAGGCTCCTCCACATGCTGGAGACAACTTT	1	2	13	AB2	1.0	.
chr10	46224317	46224347	chr10:46224317-46224347	0	GGGCAAGCTGATCATGAAATTGACCAAGCTG	1	3	11	CCD2	-	.
chr10	46224354	46224381	chr10:46224354-46224381	0	AAACAGGCCCAGTACCTGGGGCATCTCC	1	2	8	AB2	1.0	.
chr10	46225671	46225691	chr10:46225671-46225691	0	CAGCAAGCTCAGGAATAGCCC	1	2	1	AC2	4.0	.
chr10	46225813	46225833	chr10:46225813-46225833	0	CAGGAAGCTGGGGACATGCTC	2	3	1	ACC1	2.0	.
chr10	46227106	46227132	chr10:46227106-46227132	0	GCACATGCCTGTCACCCAGCCTAGCCC	1	2	7	DD2	-	.
chr10	46227170	46227199	chr10:46227170-46227199	0	AAGAATGCTCTTGCCTGGCAGAGCTTCCCC	1	2	10	AA2	1.0	.
chr10	46227476	46227501	chr10:46227476-46227501	0	GGGCAGCTCTGATGTGAGACTTGTTT	1	2	6	AB1	1.0	.
chr10	46228065	46228091	chr10:46228065-46228091	0	GGACTTGCCTGCTTTGGTGACAGGCTG	1	3	7	BCC1	1.0	dELS,CTCF-bound
chr10	46228172	46228201	chr10:46228172-46228201	0	CCATTAGCCCGTTCCACCACAGGCTTGCCT	1	3	10	ACD1	-	.
chr10	46229330	46229360	chr10:46229330-46229360	0	GAGCATGCTGAAATTCACCAGAGACATGACA	1	3	11	CCD1	-	dELS,CTCF-bound
chr10	46233868	46233892	chr10:46233868-46233892	0	GGACAAGCTCCCTGGTGACAAACTC	1	2	5	AC1	-	.
chr10	46234591	46234620	chr10:46234591-46234620	0	GGACTCCCTCACTTGGGGTTGAACTTGTCT	1	2	10	AB1	-	.
chr10	46236121	46236140	chr10:46236121-46236140	0	GAGCTTGCTTGAACCTGTCA	2	2	0	BC1	-	.
chr10	46238985	46239014	chr10:46238985-46239014	0	GAACATTTTTCCTTGTGACAAAGCTGGTCT	1	2	10	AB2	1.0	.
chr10	46239217	46239240	chr10:46239217-46239240	0	GAGCTTTTCCCCAATAGCTTGCCA	1	3	4	ACC2	-	.
chr10	46242667	46242687	chr10:46242667-46242687	0	ACAAAAGTCTAAAACTTGCTG	1	3	1	ACD1	2.0	.
chr10	46247622	46247643	chr10:46247622-46247643	0	GGACAATTTCAGAGACTTGCTC	1	1	2	A2	1.0	.
chr10	46249985	46250013	chr10:46249985-46250013	0	CGACAAGCCCACTCAGTGACAGCTTTTCC	1	3	9	ACC1	-	.
chr10	46250850	46250881	chr10:46250850-46250881	0	AAGCAAACTCCTCCTGGTTTGCAGACATGGCT	1	2	12	AD2	2.0	.
chr10	46250930	46250958	chr10:46250930-46250958	0	AGGCCAGCCTTGTTGGAGGAGGCCTGCCC	1	2	9	BB2	-	.
chr10	46254644	46254667	chr10:46254644-46254667	0	GGGCAAGTTTTGGAAGTCTTGTCC	1	1	4	D2	1.0	.
chr10	46255620	46255651	chr10:46255620-46255651	0	GGGGAAGCCTGAGGAGGTAACTGGGTTTGTTT	1	2	12	AA2	-	.
chr10	46256325	46256345	chr10:46256325-46256345	0	GGACATGTTCCGGGGATATCT	2	2	1	AA1	1.0	.
chr10	46257545	46257567	chr10:46257545-46257567	0	ACATTTGTTTGTGAGGCATGTCT	1	2	3	AD4	1.0	.
chr10	46257696	46257724	chr10:46257696-46257724	0	AAAAAAGCCCACACAGCCAAAGCAAGACT	1	2	9	AD3	-	.
chr10	46261687	46261710	chr10:46261687-46261710	0	TGGCAAGCTGAATTGGGGAAGTTT	1	3	4	ACC2	-	.
chr10	46263079	46263102	chr10:46263079-46263102	0	AAACATACCCCTCTGGGCAAGCTA	1	2	4	AC2	2.0	.
chr10	46269572	46269594	chr10:46269572-46269594	0	TTGCATGTCTGCTAGACTTGCTG	1	3	3	CCD1	3.0	dELS
chr10	46270647	46270675	chr10:46270647-46270675	0	CAACTTGCTCCAAGAGGCAGGGCAGGTGT	1	3	9	BCD2	1.0	dELS
chr10	46272917	46272945	chr10:46272917-46272945	0	AGGCCACCTCAAGCCACCTGAGCTTGCTC	1	2	9	AB1	1.0	.
chr10	46277240	46277265	chr10:46277240-46277265	0	AAACAGGTCTGCAGTGAGAGTTGTCC	1	2	6	AB2	-	.
chr10	46277869	46277899	chr10:46277869-46277899	0	TAACTTGGCCATGATATTTTAAAACATGCTA	1	3	11	CCD2	-	.
chr10	46278929	46278954	chr10:46278929-46278954	0	TAGCATGCCTTGTTATAAAGTTGTTC	1	2	6	AC2	-	.
chr10	46280848	46280877	chr10:46280848-46280877	0	AGACAAATTTTGACTTTAAATGGCAAGTTA	1	3	10	ACC2	-	.
chr10	46282033	46282055	chr10:46282033-46282055	0	TGACTTTCTTAATAAACTTGCTT	1	2	3	AC1	1.0	.
chr10	46283524	46283555	chr10:46283524-46283555	0	AGGGTAGTCTGCAGGGCAGGGTAGAGATGTTC	1	2	12	AA2	-	.
chr10	46285729	46285748	chr10:46285729-46285748	0	AAGATAGCTCAAATATGCTT	1	2	0	AA2	-	.
chr10	46287039	46287059	chr10:46287039-46287059	0	CAGGTAGCTGGAAGCAAGTCT	1	3	1	ACC1	2.0	.
chr10	46290186	46290212	chr10:46290186-46290212	0	GGGCATGCCACCACGCCAGGCTAATTT	1	2	7	AC2	-	.
chr10	46291958	46291978	chr10:46291958-46291978	0	GAGCTTGTTAAGAGCCTGCTG	1	3	1	BCC2	1.0	.
chr10	46294757	46294788	chr10:46294757-46294788	0	GGGCATGGCCAGAGGAAGGCCAGGGCATGGCC	1	2	12	DD2	2.0	.
chr10	46296344	46296372	chr10:46296344-46296372	0	ACACCTGCCCTGCCTCTTGGAGCAAGTTG	1	3	9	BCD1	-	dELS,CTCF-bound
chr10	46301308	46301333	chr10:46301308-46301333	0	AGGCTTGCCCTGAGGGGCCCATGTCT	1	2	6	DD1	1.0	.
chr10	46303228	46303251	chr10:46303228-46303251	0	TAGCTTGCCCAGAGGGGTATGTTT	1	2	4	AC2	-	.
chr10	46305101	46305121	chr10:46305101-46305121	0	AGAGATCCCCGGAACATGTCC	2	2	1	AA1	1.0	.
chr10	46309373	46309392	chr10:46309373-46309392	0	TAGCAAGCCTGGGCTTCTGC	2	3	0	ACD2	1.0	dELS
chr10	46312183	46312211	chr10:46312183-46312211	0	GGAAAAGCTGTCACTGAGTGGGCTTGTCG	1	3	9	ACC1	-	dELS
chr10	46314578	46314599	chr10:46314578-46314599	0	GAGCAAGTCGCTGAAATTGTCT	1	2	2	AC2	1.0	.
chr10	46318409	46318441	chr10:46318409-46318441	0	CAACTTTTCCCAGAGGAATTCATGAGCTTGCTA	1	3	13	ACC2	-	.
chr10	46323123	46323151	chr10:46323123-46323151	0	TGACTTGTCCTTAGCTATAGGACAGACTT	1	3	9	ABC2	-	.
chr10	46323572	46323592	chr10:46323572-46323592	0	AAACAAGCTCGGATGAAGCTT	1	2	1	AD1	1.0	.
chr10	46325669	46325697	chr10:46325669-46325697	0	AAGCAAGTTCTGTAATCTGAAACTGGTTC	1	1	9	B1	-	dELS,CTCF-bound
chr10	46327701	46327720	chr10:46327701-46327720	0	TGACAGGTTCAAGCAAGCTC	2	2	0	BC1	-	.
chr10	46328849	46328876	chr10:46328849-46328876	0	TGACTTGCCTGAGGTCAGAGGCTAGATT	1	2	8	CD	-	.
chr10	46328936	46328961	chr10:46328936-46328961	0	GATCAAGTCTTCAGACAGGGTTGCCC	1	2	6	AD2	-	.
chr10	46330211	46330237	chr10:46330211-46330237	0	GAGCTTGTCTTTTGAGTGAGCTGGATT	1	2	7	BD4	1.0	.
chr10	46336576	46336603	chr10:46336576-46336603	0	AAGCTGGCTTCGAGGAATGAACTACCCT	1	2	8	AB2	-	.
chr10	46336968	46336997	chr10:46336968-46336997	0	CGGCTGGTCTTCACCCTCCCAGACAAGTCA	1	3	10	BCC2	1.0	.
chr10	46340870	46340894	chr10:46340870-46340894	0	CAACAAGCCATACACAGCCAAGTTT	1	3	5	CCD2	-	.
chr10	46343340	46343366	chr10:46343340-46343366	0	GTGCATGCCTGTAATCTCAGCTAGTCA	1	3	7	CCD1	-	.
chr10	46348433	46348459	chr10:46348433-46348459	0	AAAGATGTCTACAAGGAAAACAACTTT	1	2	7	AA2	-	.
chr10	46351274	46351295	chr10:46351274-46351295	0	TAACTAGCTTATAAACAATTTT	1	2	2	AC2	-	.
chr10	46351707	46351737	chr10:46351707-46351737	0	TAGTAAGTTTTAATTTGCCACCAGCAAGTTT	1	3	11	ACC1	-	.
chr10	46352287	46352312	chr10:46352287-46352312	0	GGGCAAGTCAGTTTTAAGGTTTGTTT	1	2	6	AC2	-	.
chr10	46354799	46354828	chr10:46354799-46354828	0	TGCCAAGCCTACAGTAGAAGGAACAAGTTT	1	2	10	CD	-	.
chr10	46357493	46357520	chr10:46357493-46357520	0	AGCCATCCCCATTAAACAGGGCATGCTC	2	2	8	AD1	-	.
chr10	46358012	46358035	chr10:46358012-46358035	0	AAGCAAGTCCCAGCTGACCAGCCA	1	3	4	BCC2	1.0	.
chr10	46358066	46358085	chr10:46358066-46358085	0	AAACATGCGTGGGAATGCCC	3	2	0	AD2	2.0	.
chr10	46361046	46361071	chr10:46361046-46361071	0	GGACTAATCATTTAAGGGACAAGCCC	1	2	6	AC1	-	.
chr10	46366393	46366415	chr10:46366393-46366415	0	AAACTAGTTTGTTGGGCAAATTC	1	1	3	A1	-	dELS
chr10	46367379	46367402	chr10:46367379-46367402	0	GAACAATTCCCACCAGCCATGTCC	1	2	4	AD2	-	pELS
chr10	46368227	46368257	chr10:46368227-46368257	0	CAGCATGTGGCAGGTGGCTTGAGGCATGTCT	1	3	11	CCD2	-	.
chr10	46369587	46369610	chr10:46369587-46369610	0	ATCCAAGTCCCCTAAAGCATGTTT	1	2	4	DD4	-	.
chr10	46370150	46370174	chr10:46370150-46370174	0	AGAAAAGCTGAGGCAGGGCTTGCTA	1	3	5	ACC1	-	.
chr10	46376991	46377020	chr10:46376991-46377020	0	AAGCAAGTGTCCTCAGGGTCAGACATGCTA	1	2	10	CD	-	.
chr10	46377558	46377581	chr10:46377558-46377581	0	GAGCTGGCTCGGGGTAGCAAGTTC	1	2	4	BC2	-	.
chr10	46377918	46377943	chr10:46377918-46377943	0	GGACTAGCACGGCCCTGGGCAAGACC	1	2	6	DD2	-	.
chr10	46379210	46379231	chr10:46379210-46379231	0	TAAAGAGCCCTCAGGCAAGCCC	1	3	2	ABC1	1.0	.
chr10	46380914	46380934	chr10:46380914-46380934	0	AGGCTGGCCTTGGGCACGCCC	1	2	1	BB2	-	.
chr10	46381659	46381687	chr10:46381659-46381687	0	GGGCATGCTTTCCTCAGTCGAGCTGCTTG	1	3	9	ABC2	-	.
chr10	46383257	46383282	chr10:46383257-46383282	0	GGGCTTCCCCGTCACAGCACTTGCCC	1	2	6	AD2	-	.
chr10	46383723	46383743	chr10:46383723-46383743	0	GAACATGATTCAGACTTGATC	2	2	1	DD2	-	.
chr10	46388522	46388548	chr10:46388522-46388548	0	AGGCATTCCCAATGCTGAGGCCAGCCT	1	2	7	AB2	-	.
chr10	46388830	46388856	chr10:46388830-46388856	0	TGAATAGTCAATGAGATGAACTAGTCC	1	3	7	ACC1	-	.
chr10	46390369	46390401	chr10:46390369-46390401	0	AGATGAGTCCCACAGAGGTGAAGGGGCTTGCCT	1	2	13	AB4	-	.
chr10	46392485	46392512	chr10:46392485-46392512	0	GAACATGCTCCAGTTTGCAAACTTCCCC	2	1	8	A1	-	.
chr10	46394324	46394350	chr10:46394324-46394350	0	AGTCCTGCTTTGTGTGCAGACTTGCTT	1	2	7	BD4	1.0	.
chr10	46394876	46394897	chr10:46394876-46394897	0	GGTCAAGTCCAAGTACATGCCC	2	2	2	DD2	1.0	.
chr10	46396683	46396710	chr10:46396683-46396710	0	GAGCTAGTGTGTTGGACTTGGCATGTTT	1	2	8	CD	-	pELS
chr10	46397288	46397316	chr10:46397288-46397316	0	GGGTTAGTTTCCTGGGAGAAGGCTGGCCT	1	2	9	AB3	-	.
chr10	46397990	46398011	chr10:46397990-46398011	0	CAGCTAACTGGGGGACTTGTCC	1	3	2	ACC2	1.0	pELS,CTCF-bound
chr10	46400837	46400859	chr10:46400837-46400859	0	AGGCTGGTTTCGGTAGCTTGTTA	1	3	3	BCC2	3.0	.
chr10	46402911	46402931	chr10:46402911-46402931	0	GTACAAGTCTTAGACTTATTT	1	2	1	AD3	2.0	.
chr10	46407087	46407106	chr10:46407087-46407106	0	AAAATTCTTTAAACATGCTT	2	2	0	AA1	1.0	.
chr10	46407111	46407130	chr10:46407111-46407130	0	TTAGTTGTTTAAACATGTTT	3	3	0	ACD1	-	.
chr10	46407134	46407165	chr10:46407134-46407165	0	AGACTTGTTCTAAAATCTTTGATAGTAAGTCC	1	2	12	AC1	-	.
chr10	46407173	46407194	chr10:46407173-46407194	0	GGGCTTCCTCAAGAAAAAGTTT	1	2	2	AA2	-	.
chr10	46408124	46408154	chr10:46408124-46408154	0	GAGGTTGTCTCTGTGTTGTCCAGACTGGTCT	1	2	11	AB3	1.0	.
chr10	46408290	46408319	chr10:46408290-46408319	0	AGGCAAGTTAAAACACCACAAAATTTGCTA	1	3	10	ACC2	2.0	.
chr10	46409291	46409320	chr10:46409291-46409320	0	AGGGTTGCCCAGTGCAAAGATAGCAAGTCA	1	3	10	ACC1	-	.
chr10	46411782	46411802	chr10:46411782-46411802	0	AGACATGTCCCAAACTGGGCG	2	3	1	BCD2	1.0	.
chr10	46416537	46416557	chr10:46416537-46416557	0	AGACATGTTTTAGACAAATAC	1	2	1	AD4	-	.
chr10	46416769	46416794	chr10:46416769-46416794	0	AAGTTAGTTTACTCTGAAGCTATCTT	1	2	6	AA2	-	.
chr10	46416987	46417009	chr10:46416987-46417009	0	GGTCAAGATTGGGGAGCATGCCT	1	2	3	DD1	1.0	.
chr10	46417424	46417447	chr10:46417424-46417447	0	GGAAATGTTTACAAGAAGTTGCCT	1	2	4	AA2	1.0	.
chr10	46418006	46418037	chr10:46418006-46418037	0	GTGTATGTTTGGCCAGGACACTGGACATGTCC	1	2	12	AD4	1.0	.
chr10	46421132	46421164	chr10:46421132-46421164	0	AGGCATCCCTACCCCAGACCAGGGGACTGGTCC	1	2	13	AB2	1.0	.
chr10	46424977	46424998	chr10:46424977-46424998	0	AAGCAAGGTCCTGAACTTTCCC	1	2	2	AD2	1.0	.
chr10	46426363	46426382	chr10:46426363-46426382	0	CATGTTGCCCAGGCTTGTCT	2	3	0	ACD1	1.0	.
chr10	46427532	46427557	chr10:46427532-46427557	0	AACCTTGCTCAGCTCTGAGCATGATT	1	2	6	DD3	2.0	.
chr10	46434053	46434080	chr10:46434053-46434080	0	AAACTTGTTTTCTGCCCCAGATATGGTC	2	2	8	AD1	2.0	.
chr10	46436596	46436628	chr10:46436596-46436628	0	GGGCTTCTTTACTCCTCCTGCCAAGACATGACT	1	2	13	AD2	1.0	.
chr10	46436936	46436955	chr10:46436936-46436955	0	AAGCATGGTTGGGGAAGCCT	3	2	0	AD2	-	.
chr10	46438691	46438717	chr10:46438691-46438717	0	AGGAAAGACCCAGGTTAAAGCAAGCCC	1	2	7	AD1	1.0	.
chr10	46439589	46439616	chr10:46439589-46439616	0	ATAGAAGCTCTCCACTCCAGGCTAGCTG	1	3	8	ACD1	1.0	.
chr10	46439981	46440004	chr10:46439981-46440004	0	GAGCATGTGCAGGGGAACTTCTCT	1	2	4	AD2	2.0	.
chr10	46442643	46442674	chr10:46442643-46442674	0	AAGCTTTTCTCAGTGCTGTTAAAAAGTAGCCT	1	2	12	AA2	1.0	.
chr10	46444890	46444918	chr10:46444890-46444918	0	GACATAGTCCAAGCTAAAGGAACAAGTCT	1	2	9	AD4	-	.
chr10	46446797	46446823	chr10:46446797-46446823	0	GATCATGTCCTTTACAGGAACATGATC	1	2	7	DD3	-	.
chr10	46451306	46451328	chr10:46451306-46451328	0	AAGCTTGACCCTGAAGCTGGCCT	1	2	3	BD2	1.0	.
chr10	46452160	46452188	chr10:46452160-46452188	0	AATCAAGCCTGAAGTCAAAGAACTTCCTT	1	2	9	AD3	-	.
chr10	46452524	46452555	chr10:46452524-46452555	0	CAGCATGCCTTGGCTTGTAGAAGGACTACCCT	1	2	12	AC2	-	.
chr10	46453008	46453038	chr10:46453008-46453038	0	GGACCTGCTCTGTTTATGTCCAGGTATGTTC	1	2	11	AB2	2.0	.
chr10	46454103	46454133	chr10:46454103-46454133	0	AAATTAGTCTTCTGTTTTTTGAGACAGGCTT	1	2	11	AB3	-	.
chr10	46455001	46455021	chr10:46455001-46455021	0	GGACAAATCTGGAGTTTGCTT	1	2	1	AA2	-	.
chr10	46455892	46455913	chr10:46455892-46455913	0	AGACAAGTCTCTGGAGGAGTTT	1	2	2	AB1	1.0	.
chr10	46457180	46457199	chr10:46457180-46457199	0	GGACAGGGTCAGGCTAGCCT	2	2	0	BD1	1.0	.
chr10	46458659	46458683	chr10:46458659-46458683	0	AGCCATGTTCACTAAGAACATATCT	1	2	5	AD3	-	.
chr10	46459114	46459141	chr10:46459114-46459141	0	AAGCATGTCTGCACCTGAAATCATCTTT	2	2	8	AD1	-	.
chr10	46459411	46459439	chr10:46459411-46459439	0	AAGCAAGCTTGATGTTATCATGCAAATTC	1	2	9	AD1	1.0	.
chr10	46460772	46460803	chr10:46460772-46460803	0	GGGCCTGTCCATGGCATGTAAGACACAAGCCC	1	2	12	BD2	-	.
chr10	46467857	46467880	chr10:46467857-46467880	0	TGGTAAGCCCTTGGAGGCAAGCTT	1	2	4	AC3	-	.
chr10	46469015	46469043	chr10:46469015-46469043	0	AAGCATTCCTGTGTCCTGCATGCTTGCCC	1	2	9	AD2	-	.
chr10	46469567	46469590	chr10:46469567-46469590	0	TAGCTAGCTCCCGGAAGCTGTCCT	1	3	4	ABC2	-	.
chr10	46474905	46474928	chr10:46474905-46474928	0	GGGCTAGCTGACCTAGGCGAGCTC	1	2	4	BC2	-	.
chr10	46475074	46475101	chr10:46475074-46475101	0	GGACAAGCCCAGCTATGCAAGGTAATTT	1	2	8	AA1	-	.
chr10	46475208	46475228	chr10:46475208-46475228	0	AAGCAAGTCAGAGCCATGCCC	2	2	1	CD	-	.
chr10	46477772	46477796	chr10:46477772-46477796	0	AAGTTAGTCTCATCTAGGGATGTCT	1	2	5	AA2	-	.
chr10	46478469	46478493	chr10:46478469-46478493	0	GGGCAAGTTTGAGCCTCACAAGTTC	1	2	5	CD	-	.
chr10	46479728	46479756	chr10:46479728-46479756	0	AACCATGCTTGAATCAGAGAAGCATGCTC	2	1	9	D1	-	.
chr10	46480738	46480763	chr10:46480738-46480763	0	CAACTTGCCTGCTTAACAGCTAGGTC	1	3	6	CCD1	-	.
chr10	46484513	46484536	chr10:46484513-46484536	0	AAACAAATTTATAGAAATATGTCT	1	2	4	AA2	-	.
chr10	46486299	46486322	chr10:46486299-46486322	0	AGACAAATTTTAAGGAACATGTCT	1	1	4	A2	-	.
chr10	46486958	46486978	chr10:46486958-46486978	0	TGACAAGCTCAAAGCTCCCTC	1	3	1	ABC2	-	.
chr10	46491615	46491638	chr10:46491615-46491638	0	AGAGAAGTTTCTGGCAACATGCTG	1	3	4	ACC1	-	.
chr10	46496482	46496509	chr10:46496482-46496509	0	AAGTTACTCTTACATCACAAGCATGCCC	2	2	8	AA1	-	.
chr10	46499358	46499383	chr10:46499358-46499383	0	TGACATCTTTGAGATTCAGCAAGCCC	1	3	6	ACC2	-	.
chr10	46500005	46500031	chr10:46500005-46500031	0	GAACTACTTTCTTAAAACAGCATGCCG	1	3	7	ACC2	-	.
chr10	46500386	46500405	chr10:46500386-46500405	0	AGCCTTGTCCAAATTTGTTT	2	2	0	AD2	2.0	.
chr10	46502450	46502469	chr10:46502450-46502469	0	AAACATGTCTTGGCAACTCC	3	2	0	AC1	2.0	.
chr10	46502549	46502569	chr10:46502549-46502569	0	AGACAAGTTAGGGGCTTCTCT	1	2	1	AC2	-	.
chr10	46504440	46504468	chr10:46504440-46504468	0	AAGCATGTACCTGGTAGTTGATCAAGCTC	1	2	9	DD2	1.0	.
chr10	46504525	46504555	chr10:46504525-46504555	0	AGGCTAGTCTAGAAATAACATAGACCAGGCT	1	2	11	BD1	1.0	.
chr10	46506332	46506361	chr10:46506332-46506361	0	TAACTTTTTTTTTGAGATGGAGGCTTGCTC	1	2	10	AC1	1.0	.
chr10	46508560	46508585	chr10:46508560-46508585	0	TGGCTTGCCTCAATTTGGACTTCCCA	1	3	6	ACC1	1.0	.
chr10	46509202	46509231	chr10:46509202-46509231	0	AAGCCAGTCCAGCTCCCCATGGGCAGGCCC	1	2	10	BB2	1.0	.
chr10	46513583	46513605	chr10:46513583-46513605	0	TGACGTGTTTATTGAGCATGTCC	1	2	3	BC3	1.0	.
chr10	46514429	46514454	chr10:46514429-46514454	0	TACCCAGTCCCAAATGAGGCTTGCTC	1	3	6	BCD1	2.0	.
chr10	46515495	46515518	chr10:46515495-46515518	0	TGGCAAGCCTTCATAGGCTTTTTA	1	3	4	ACC1	-	.
chr10	46516912	46516932	chr10:46516912-46516932	0	AGGCATACCTCGGAAATGCTT	1	2	1	AA2	-	dELS
chr10	46519603	46519634	chr10:46519603-46519634	0	GGGGTTGTTTGTTTTTTCTTGTAAATTTGTTT	1	2	12	AA2	-	.
chr10	46522747	46522777	chr10:46522747-46522777	0	AACCAAGCCTGAGTGGGGTAAGCACTTGCCC	1	2	11	DD2	1.0	.
chr10	46523382	46523408	chr10:46523382-46523408	0	AGGCTGCCCCCAGGCTGAAGCATGCCT	2	2	7	AB1	1.0	dELS
chr10	46524732	46524760	chr10:46524732-46524760	0	GAGCTGGTTCAGGGGTAAGGGTCATGTCC	1	2	9	BD2	1.0	dELS,CTCF-bound
chr10	46525064	46525089	chr10:46525064-46525089	0	AAGCAAGCTATTCGGAGTGCAAGCCG	1	3	6	CCD2	2.0	dELS,CTCF-bound
chr10	46528963	46528995	chr10:46528963-46528995	0	GGACAATTCAATGCCACCTCTGAGGACATGCTT	1	2	13	AC1	-	.
chr10	46529211	46529239	chr10:46529211-46529239	0	ATACTTGTTTTGAAAACAGAAATTTGTTC	1	2	9	AD2	-	.
chr10	46530622	46530644	chr10:46530622-46530644	0	AAGATAGCTTTCTGAGATTGTCT	1	2	3	AA2	1.0	.
chr10	46531084	46531112	chr10:46531084-46531112	0	GGGTTTCTCCATGTTGTCGAGGCTAGTCT	1	2	9	AA1	-	.
chr10	46531765	46531793	chr10:46531765-46531793	0	GAGTTTGTTCAAGGGCTTTGGGGTTGTTT	1	2	9	AA2	-	dELS
chr10	46532792	46532820	chr10:46532792-46532820	0	AAACAAATTTACAAGAAAAAAACAACCCC	1	2	9	AA2	-	.
chr10	46536635	46536660	chr10:46536635-46536660	0	GAACTTGCCTGTGGTTGGGGATACTT	2	2	6	AA1	-	.
chr10	46544638	46544665	chr10:46544638-46544665	0	AAGCTTGCTGTTGCTCTCAGACTTGCAG	1	3	8	CCD1	2.0	dELS
chr10	46545421	46545453	chr10:46545421-46545453	0	TGCCTTGCCTTCTGCCCCTCCCTTAACTTGCTC	1	3	13	CCD1	-	.
chr10	46546235	46546259	chr10:46546235-46546259	0	AGGCAGGCCCAGAGGGGACAAGCTA	1	2	5	BC2	-	.
chr10	46547826	46547851	chr10:46547826-46547851	0	AGGCATGTTTACGGGTGAGAATGGTC	2	2	6	AD1	-	.
chr10	46548818	46548842	chr10:46548818-46548842	0	AGCCTTGCCAAATGAAGGCTTGCCA	1	3	5	CCD1	-	.
chr10	46551372	46551394	chr10:46551372-46551394	0	AGCCTTGCTGAGCTGGCATGTCT	1	3	3	CCD1	-	.
chr10	46553267	46553288	chr10:46553267-46553288	0	TGACATGCCATGGAACAAGTCA	2	3	2	CCC	2.0	.
chr10	46553636	46553663	chr10:46553636-46553663	0	AGGGCTGCCCAGCACCCAGGGCTAGTCA	1	3	8	ABC1	1.0	.
chr10	46554761	46554780	chr10:46554761-46554780	0	AGACACTTCCAGACTAGCCC	3	2	0	AB1	-	.
chr10	46555555	46555582	chr10:46555555-46555582	0	AAACCTGCCCTTCACAATGAACGTGCCT	1	2	8	BB2	-	PLS
chr10	46555707	46555735	chr10:46555707-46555735	0	GAGCTTCCTCCCCTGGGGAGGATTTGCCC	1	2	9	AA2	-	.
chr10	46560180	46560206	chr10:46560180-46560206	0	AAATTAGCTGGGCAGGGTGGCATGTTT	1	3	7	ACC1	-	.
chr10	46562182	46562201	chr10:46562182-46562201	0	GGACTAGCTCTAACTAGGTT	3	2	0	CD	1.0	.
chr10	46563690	46563716	chr10:46563690-46563716	0	GTACTTGCCCCAGAGGATAACTAGCCA	1	3	7	CCD1	2.0	.
chr10	46565305	46565326	chr10:46565305-46565326	0	GAGGATGTGCAGAAGCAAGTTC	2	2	2	AD1	-	.
chr10	46565366	46565392	chr10:46565366-46565392	0	AGGCTAGTCTCATCCCTTGACATCTCA	1	3	7	ACC1	-	.
chr10	46565550	46565581	chr10:46565550-46565581	0	CAACTTGTTTGGGGGAAAAAATGGGTTTGTTA	1	3	12	ACC2	-	.
chr10	46571398	46571423	chr10:46571398-46571423	0	GAGCCAGCTCTCCCTGGGCCATGCTC	1	2	6	BD2	-	.
chr10	46572840	46572863	chr10:46572840-46572863	0	TGACAAGTCCCCAGGCACATGTCA	1	3	4	CCD2	1.0	.
chr10	46574431	46574460	chr10:46574431-46574460	0	CAGCATGTTTCAGTGGGGGACGAGAAGTTC	1	3	10	ACC2	-	.
chr10	46582810	46582833	chr10:46582810-46582833	0	AAACATGTTCTCAAGAGCTGGGTG	1	3	4	BCD2	-	.
chr10	46584069	46584099	chr10:46584069-46584099	0	GGACCTGCCCCTGGGCAGGGAGGGCCTGCTT	1	2	11	BB2	1.0	.
chr10	46585996	46586022	chr10:46585996-46586022	0	AAACAGGTTAAGCAGCCGGGCATGCTG	1	3	7	BCC2	-	.
chr10	46589937	46589961	chr10:46589937-46589961	0	AGGCAACTCCAGAAGAAAGAAGCCC	1	2	5	AA2	1.0	.
chr10	46591953	46591973	chr10:46591953-46591973	0	AGAGTTGTTTTAATCAAGTCT	1	2	1	AD2	1.0	.
chr10	46593112	46593139	chr10:46593112-46593139	0	AAACCAGCCCAGGCAACAGAGCAAGATC	1	2	8	BD3	-	.
chr10	46594698	46594722	chr10:46594698-46594722	0	AAAGTAGTTCACAGAGGGCCAGCTT	1	2	5	AB2	1.0	.
chr10	46596990	46597011	chr10:46596990-46597011	0	CAGAAAGTCACAGAACATGCCC	2	3	2	ACC1	-	.
chr10	46600925	46600945	chr10:46600925-46600945	0	AGACTTGTTTTAAAAATGTTT	1	1	1	A2	1.0	.
chr10	46601083	46601105	chr10:46601083-46601105	0	GGATAAGCCTGAAAAACATTCTT	1	2	3	AA2	3.0	.
chr10	46602715	46602741	chr10:46602715-46602741	0	GGACATGCTCTGGAGAAGAGCAAAATG	1	3	7	ACD2	-	.
chr10	46603233	46603263	chr10:46603233-46603263	0	AGAATACTTTATTAATTGAAAAAGCATGCTC	2	2	11	AA1	-	.
chr10	46603272	46603301	chr10:46603272-46603301	0	TAGTAAGCCTTAACCACTGAAAACATGTCC	1	2	10	AC3	-	.
chr10	46603362	46603391	chr10:46603362-46603391	0	AAACTTATCTCAAGAACAGATGGCATGCCC	1	2	10	AC2	-	.
chr10	46604115	46604139	chr10:46604115-46604139	0	AAAGATGTCTGAGAAAAACAATTTT	1	2	5	AA2	-	.
chr10	46604498	46604520	chr10:46604498-46604520	0	AAAGAAGCTATCTAGGCATGCCA	1	3	3	ACC1	1.0	.
chr10	46604601	46604623	chr10:46604601-46604623	0	TAACAAGCTTGGGAAAAATGTCT	1	2	3	AC2	-	.
chr10	46604865	46604885	chr10:46604865-46604885	0	CCAGAAGTTCAAGACTAGCCT	1	3	1	ACD1	1.0	.
chr10	46605904	46605924	chr10:46605904-46605924	0	CAACATGGCAAAAACATGTCT	1	3	1	CCD2	-	.
chr10	46607349	46607371	chr10:46607349-46607371	0	AGACATATTTCCCAAACTTTCTT	1	2	3	AA2	-	.
chr10	46608629	46608661	chr10:46608629-46608661	0	AATCAAGTCCCCCTTTTTTGCTCAAGCTACTCT	1	2	13	AD3	-	.
chr10	46610445	46610474	chr10:46610445-46610474	0	AAACATACACAGGGTAAAAGAAGCTTGTTC	2	2	10	AD1	-	.
chr10	46610765	46610785	chr10:46610765-46610785	0	ACGCTTGTCTTGAACTTGTCT	1	1	1	D1	-	.
chr10	46613223	46613250	chr10:46613223-46613250	0	GGGCAGGCCTTGGGAAGAAGACAGGTCC	1	2	8	BB2	-	.
chr10	46618530	46618549	chr10:46618530-46618549	0	AGCCTAGCCCAGACTTCTCT	2	2	0	AD3	-	.
chr10	46628032	46628064	chr10:46628032-46628064	0	GGCCATTTTTATTTCTTCTTTGGGGACTTGCCT	2	2	13	AD1	-	.
chr10	46628511	46628530	chr10:46628511-46628530	0	AAACAAGACTGACCATGTTT	3	2	0	DD2	-	.
chr10	46630041	46630062	chr10:46630041-46630062	0	ATACATGTTTGTCAGCTTGCTC	2	2	2	CD	-	.
chr10	46632418	46632437	chr10:46632418-46632437	0	AAACAAGACTGACCATGTTT	3	2	0	DD2	-	.
chr10	46634930	46634952	chr10:46634930-46634952	0	AGACTTGCCTTGTGAAGCTGCCC	1	2	3	AB1	-	.
chr10	46638653	46638673	chr10:46638653-46638673	0	AGGCTTATCCTGAATTTGCCC	1	2	1	AA2	-	.
chr10	46641422	46641453	chr10:46641422-46641453	0	TAGTATGTTTTAACATCTGGTAAAGCTAGTTC	1	2	12	AC3	1.0	.
chr10	46643385	46643413	chr10:46643385-46643413	0	AAATTTGCCTCTTAATTTTAAACCTGTCT	1	2	9	AB2	-	.
chr10	46643486	46643507	chr10:46643486-46643507	0	TAACATGCCTTGAAACATAGCC	1	3	2	ACD2	-	.
chr10	46647397	46647426	chr10:46647397-46647426	0	AAACTTATTCAGAAATCGGTGAACTAGATC	1	2	10	AD2	1.0	.
chr10	46649121	46649153	chr10:46649121-46649153	0	GAACTGGTCCAGGTTGGAAACAAGGGCATGTTA	1	2	13	BC2	-	.
chr10	46651696	46651720	chr10:46651696-46651720	0	AGTCATCTTTCACATGAACATGTCT	2	2	5	AD1	-	.
chr10	46652527	46652555	chr10:46652527-46652555	0	AAACAAGTTAATAGGTTTTTAGTATGTTT	1	3	9	ACC2	-	.
chr10	46652863	46652890	chr10:46652863-46652890	0	AAACTTGCCCCATTTAAATAACAAGTTA	1	2	8	CC	-	.
chr10	46654740	46654770	chr10:46654740-46654770	0	AACCAACCCCCCCGCCCCCACAAACTTGTTT	1	2	11	AD1	-	.
chr10	46655247	46655266	chr10:46655247-46655266	0	AGACTAGCCTAGGCAACATG	2	3	0	ACD2	-	.
chr10	46657190	46657214	chr10:46657190-46657214	0	GAACAAGCTTGGTCTAAACAAATAC	1	2	5	AD4	-	.
chr10	46657747	46657772	chr10:46657747-46657772	0	AAAAATGCTTATTACAAAACATGTAT	1	2	6	AD3	-	.
chr10	46659554	46659575	chr10:46659554-46659575	0	GAACATGCCTTCTGATTTGCCC	2	2	12	AB1	-	.
chr10	46659582	46659601	chr10:46659582-46659601	0	GTCCTAGTTTAGGCATGCCC	4	2	0	DD4	-	.
chr10	46660533	46660562	chr10:46660533-46660562	0	GGGTATGCCTGCCAACCCCTGTGCTTGCTT	1	2	10	AD2	-	.
chr10	46661542	46661564	chr10:46661542-46661564	0	CGCCATGTTGGCCAGGCTAGTCT	1	3	3	CCD1	-	.
chr10	46662293	46662312	chr10:46662293-46662312	0	TATGTTGCCCAGGCTTGTCT	2	3	0	ACD1	-	.
chr10	46662835	46662854	chr10:46662835-46662854	0	GAAATTGCCCAGGCTGGTCT	3	2	0	AB3	-	.
chr10	46665681	46665701	chr10:46665681-46665701	0	TAACTTGCTTGGGATTTGCTG	1	3	1	ACC2	-	.
chr10	46666518	46666544	chr10:46666518-46666544	0	GATCAAGCCTTTCACTTGAGCAGGTCT	1	2	7	BD3	-	.
chr10	46669525	46669544	chr10:46669525-46669544	0	TTATAAGTTTAAGCTTGTTT	2	3	0	ACD1	-	.
chr10	46676844	46676870	chr10:46676844-46676870	0	AAACAAGCTGGGCATGGTGGCATGCAC	1	3	7	CCD1	-	.
chr10	46679628	46679654	chr10:46679628-46679654	0	AGCCATGCCAAATGCAATAACAAGCCC	1	3	7	CCD1	-	.
chr10	46682873	46682900	chr10:46682873-46682900	0	AAACAAGTTTCAAGAAACGAAGTAGGTT	1	2	8	AD1	-	.
chr10	46683390	46683413	chr10:46683390-46683413	0	AACCAAGTTAGAAAAAACTAGTTA	1	3	4	CCD1	-	.
chr10	46687373	46687400	chr10:46687373-46687400	0	GGGCTTGACTGACTTTCTAACCAAGTTC	1	2	8	DD2	-	.
chr10	46692347	46692376	chr10:46692347-46692376	0	GAACATTTCTCTCCCTCAGAGGTCTAGCCT	1	2	10	AD2	-	.
chr10	46692904	46692932	chr10:46692904-46692932	0	GGGCAATTTTTTAATCTCGGAATATGTTT	1	2	9	AA2	-	.
chr10	46696524	46696553	chr10:46696524-46696553	0	CGGCTTCCTCTGTAGACAGACAGCAAGTTT	1	3	10	ACC2	-	.
chr10	46696984	46697003	chr10:46696984-46697003	0	AGGCATGTACAACCATGCCC	3	2	0	DD2	-	.
chr10	46697726	46697755	chr10:46697726-46697755	0	AAACAAGCACGCTGTTTTAAAAACATATTT	1	2	10	AD2	-	.
chr10	46706393	46706420	chr10:46706393-46706420	0	GGGCATTCTCACTGGGGCGGGGATGCTT	1	2	8	AA2	-	.
chr10	46709852	46709878	chr10:46709852-46709878	0	TAACAAGCTTCAATCTCGAACATTGTC	1	3	7	ACD2	-	.
chr10	46714821	46714844	chr10:46714821-46714844	0	GGGCAAGATCTCTCAGACATGTCT	1	1	4	D2	-	.
chr10	46715864	46715884	chr10:46715864-46715884	0	AAAATAGTTCAGAATATGTTT	1	2	1	AA2	-	.
chr10	46717684	46717709	chr10:46717684-46717709	0	AAATATGCTTACAGCTAAACTTGCTG	1	2	6	AC2	-	.
chr10	46718133	46718159	chr10:46718133-46718159	0	GAGCATGGATCATCTGTGAGCATGTCT	1	2	7	DD1	-	.
chr10	46725542	46725570	chr10:46725542-46725570	0	AGACTAGCCTGACCAACATGGAGAAACCC	1	2	9	AA1	-	.
chr10	46725810	46725836	chr10:46725810-46725836	0	TAACTTGCTTGAGAAAGAAACATACAC	1	3	7	ACD2	-	.
chr10	46730867	46730886	chr10:46730867-46730886	0	GAACTTGTCAAATCATGTCA	3	3	0	CCD2	-	.
chr10	46731082	46731114	chr10:46731082-46731114	0	ATACTAGCTCTTTCTTTTTCTGGAAACATCTTT	1	2	13	AD3	-	.
chr10	46731191	46731214	chr10:46731191-46731214	0	ATACAAGCTCCACAAGACAAGGCT	1	2	4	DD3	-	.
chr10	46731889	46731915	chr10:46731889-46731915	0	TAGCAAGTTTTTGGAAAAGACTTTCAT	1	3	7	ACD2	-	.
chr10	46738611	46738633	chr10:46738611-46738633	0	AGACATTTCTGTAAAGCTTGCCA	1	2	3	AC2	-	.
chr10	46739948	46739968	chr10:46739948-46739968	0	GGGCAAATCTAGGGATTGCTC	1	2	1	AA2	-	.
chr10	46745167	46745189	chr10:46745167-46745189	0	AAGCATTTCTGCAGGGCTAGTCT	1	1	3	A2	-	.
chr10	46747248	46747269	chr10:46747248-46747269	0	GAGCAGGTTTTAGGGTATGTCT	1	2	2	AB2	-	.
chr10	46747452	46747474	chr10:46747452-46747474	0	CGGCAAGCCCAACCAACTAGGCT	1	3	3	CCD1	-	.
chr10	46748289	46748317	chr10:46748289-46748317	0	GGGTTTGTTCAGGGTATATGGGCCAGTCC	1	2	9	AB2	-	.
chr10	46749787	46749816	chr10:46749787-46749816	0	CAGCAAATTCCATTAGCAACTAACTTGCTT	1	3	10	ACC2	-	.
chr10	46755773	46755796	chr10:46755773-46755796	0	GGAGATGTCCCACAAGGTTAGCTC	1	2	4	AA2	-	.
chr10	46761763	46761789	chr10:46761763-46761789	0	TAACATGCTGAGTTCTAAGTCTAGTTC	1	3	7	CCD2	-	.
chr10	46762928	46762947	chr10:46762928-46762947	0	TATGTTGTCCAGGCTAGTCT	2	3	0	ACD1	-	.
chr10	46764712	46764732	chr10:46764712-46764732	0	AAAATTGTCTAAAGTATGTTT	1	2	1	AA2	-	.
chr10	46765838	46765870	chr10:46765838-46765870	0	AGGCAGGTTTCATACAACATGTATAACATGTTC	1	2	13	BC2	-	.
chr10	46766944	46766970	chr10:46766944-46766970	0	ATGCTTGCTTTAGGATTAAGTAAGCTT	1	2	7	AD2	-	.
chr10	46772661	46772688	chr10:46772661-46772688	0	GGAATTGTTCAATAAAATTGGCTAGCCA	1	3	8	ACC1	-	.
chr10	46775360	46775382	chr10:46775360-46775382	0	AGGCGTCTTCGGAGGACATGCCC	2	2	3	AB1	-	.
chr10	46775493	46775523	chr10:46775493-46775523	0	GGACTTGTCCAGCCAGGGCAGCAGCTTTTCA	1	3	11	ACC1	-	.
chr10	46775862	46775892	chr10:46775862-46775892	0	CAGCTTGCTCAGCAGGATGGAGAGGAAGCTG	1	3	11	ACC2	-	.
chr10	46778180	46778201	chr10:46778180-46778201	0	AGTCAATTTTAAAAGCTAGCTT	1	2	2	AD1	-	.
chr10	46778279	46778304	chr10:46778279-46778304	0	GAGCATATTCTAAGCTGAACATACTT	1	2	6	AA2	-	.
chr10	46781140	46781166	chr10:46781140-46781166	0	AAATTAGCTGGGTGTGGTGGCATGCTC	1	3	7	ACC1	-	dELS
chr10	46788749	46788775	chr10:46788749-46788775	0	GGACTTGCCATAGAAGCTGCCTTGCCT	1	3	7	CCD2	1.0	.
chr10	46789905	46789936	chr10:46789905-46789936	0	AAGCATGTTCCTTGGAAGGGCCTGACAGGCCT	1	2	12	BC1	-	.
chr10	46790414	46790442	chr10:46790414-46790442	0	GGATTTCCCCATGTGGCCCAGGCTAGTCT	1	2	9	AA1	-	.
chr10	46794383	46794406	chr10:46794383-46794406	0	ATGGTTGCCTTTTAGAGCAAGTCA	1	3	4	ACD1	-	.
chr10	46801096	46801117	chr10:46801096-46801117	0	CTACATGTCAGCAAACAAGTTT	2	3	2	CCD1	-	.
chr10	46803901	46803928	chr10:46803901-46803928	0	AGGCCTGCTTTCTCATAGAGGCTTCCTC	1	2	8	AB3	-	.
chr10	46807744	46807765	chr10:46807744-46807765	0	GAACTAGCTTATTAACCAGTTT	1	2	2	BC1	-	.
chr10	46815868	46815895	chr10:46815868-46815895	0	AAGCTGGCTTCAAGGAATGAACTACCCT	1	2	8	AB2	-	.
chr10	46816260	46816289	chr10:46816260-46816289	0	CGGCTGGTCTTCACCCTCCCAGACAAGTCA	1	3	10	BCC2	-	.
chr10	46817227	46817246	chr10:46817227-46817246	0	AGGCTTCTTTGAGCTATTCT	1	2	0	AA2	-	.
chr10	46820150	46820174	chr10:46820150-46820174	0	CAACAAGCCATACACAGCCAAGTTT	1	3	5	CCD2	1.0	.
chr10	46827672	46827698	chr10:46827672-46827698	0	AAACATGTCTACAAGGAAAACAACTTT	2	1	7	A1	-	.
chr10	46830510	46830531	chr10:46830510-46830531	0	TAACTAGCTTATAAACAATTTT	1	2	2	AC2	-	.
chr10	46830943	46830973	chr10:46830943-46830973	0	TAGTAAGTTTTAATTTGCCACCAGCAAGTTT	1	3	11	ACC1	-	.
chr10	46834031	46834060	chr10:46834031-46834060	0	TGCCAAGCCTACAGTAGAAGGAACAAGTTT	1	2	10	CD	-	.
chr10	46836726	46836753	chr10:46836726-46836753	0	AGCCATCCCCATTAAACAGGGCATGCTC	2	2	8	AD1	1.0	.
chr10	46837245	46837268	chr10:46837245-46837268	0	AAGCAAGTCCCAGCTGACCAGCCA	1	3	4	BCC2	1.0	.
chr10	46842465	46842497	chr10:46842465-46842497	0	AAACCAGCTTGGGCAACATAGTGAGACCTGTCT	1	2	13	BB2	1.0	.
chr10	46843016	46843040	chr10:46843016-46843040	0	TAATATGTCATTTGGGAACATGTCC	1	3	5	ACC1	-	.
chr10	46843067	46843095	chr10:46843067-46843095	0	GAATAAGTTCATTTTTATAAAGCAAGCAT	1	2	9	AD3	-	.
chr10	46843800	46843824	chr10:46843800-46843824	0	TGGCTAGTTGCATGTAAACTAGTCA	1	3	5	CCC	-	.
chr10	46846339	46846368	chr10:46846339-46846368	0	ACATTTGTCTTCCCCGTTGGAAGCAAGCTC	1	2	10	AD4	-	.
chr10	46849880	46849910	chr10:46849880-46849910	0	TAACATTTTCATCAGTGTTTTAGACATGTTC	1	2	11	AC1	-	.
chr10	46850700	46850729	chr10:46850700-46850729	0	CAGCTTCCTCTGTAGACAGACAACAAGTTT	1	3	10	ACC2	1.0	.
chr10	46851209	46851231	chr10:46851209-46851231	0	CACCATGTTGGCCAGGCAAGTCT	1	3	3	CCD1	-	.
chr10	46851877	46851906	chr10:46851877-46851906	0	AAACAAGCACACTGTTTTAAAAACATATTT	1	2	10	AD2	-	.
chr10	46852901	46852930	chr10:46852901-46852930	0	GACCTAGTTCTGATGGTGATGAACTTCTTT	1	2	10	AD3	1.0	.
chr10	46857798	46857827	chr10:46857798-46857827	0	GAATTTATTTTTTAGTGCAGAAACATGCTT	2	2	10	AA1	-	.
chr10	46859373	46859402	chr10:46859373-46859402	0	GAACAAGTTTAATGGTATTAAAACAAGAAA	1	3	10	CDD3	-	.
chr10	46861700	46861730	chr10:46861700-46861730	0	AAACATGCCCTTCTCTTTCTTGAACTTTTGT	1	2	11	AD4	-	.
chr10	46863614	46863640	chr10:46863614-46863640	0	AGTCAAGCCAACACATAAAACTAGCTA	1	3	7	CCD1	-	.
chr10	46864874	46864894	chr10:46864874-46864894	0	GGGCATGTTTCAACCTTGTTT	1	1	1	D2	-	.
chr10	46864901	46864932	chr10:46864901-46864932	0	CAGCATTTTTAGTCCTGTCATTTGGCAAGTCC	1	3	12	ACC2	-	.
chr10	46869437	46869462	chr10:46869437-46869462	0	GGACTTGTTATGTACCAGACATTTTG	1	3	6	ACC1	-	.
chr10	46870832	46870852	chr10:46870832-46870852	0	TGACTTTTTCTTGGCTTGTTT	1	3	1	ACC2	-	.
chr10	46873330	46873349	chr10:46873330-46873349	0	CAGCTTCCTCCAGCTTGTTT	2	3	0	ACC2	-	.
chr10	46877244	46877264	chr10:46877244-46877264	0	AAACTTACTGGTGGCTTGCCT	1	3	1	ACC2	-	.
chr10	46877711	46877731	chr10:46877711-46877731	0	CAGCAAGCTTGGGGCAATGTT	1	3	1	ACD2	-	.
chr10	46879584	46879610	chr10:46879584-46879610	0	GGGCATGCTTCTGTTTAAATCAAGTCT	1	1	7	D2	-	.
chr10	46880054	46880086	chr10:46880054-46880086	0	ATACAAGTTTTATTAAATGCCAAGAGCATGTTG	1	2	13	CD	-	.
chr10	46881395	46881418	chr10:46881395-46881418	0	TAGGAAGCTCAAGGGAGCATGTTG	1	3	4	ACC1	-	.
chr10	46881774	46881801	chr10:46881774-46881801	0	CCATATGCTTGGGTGGGAGGGCATGCCT	1	3	8	ACD1	-	.
chr10	46885634	46885659	chr10:46885634-46885659	0	AATCAAGCTTTGGCATGAGGAAGCCT	1	2	6	AD2	-	.
chr10	46887054	46887075	chr10:46887054-46887075	0	AGGATTGCTGGAGAGCATGTCC	1	2	2	AC1	-	.
chr10	46887618	46887649	chr10:46887618-46887649	0	CAGCAAGTTCTGCTGTAGATAAAAACAGTTTT	1	3	12	ABC2	-	.
chr10	46889779	46889800	chr10:46889779-46889800	0	AGACTTGTCCAAGGACAACTAT	1	2	2	AD4	-	.
chr10	46890639	46890659	chr10:46890639-46890659	0	GGGCTTGTCCAGAGCATTCCA	1	2	1	AC3	-	.
chr10	46891438	46891465	chr10:46891438-46891465	0	GAGCTATTTCCAGCTAAAGAACAGGTCC	1	2	8	AB2	-	.
chr10	46891732	46891753	chr10:46891732-46891753	0	AAGCTTGGCTGGAGACATATTT	1	2	2	AD2	1.0	.
chr10	46893398	46893420	chr10:46893398-46893420	0	AGGCTTGCTGTGAAAGAATGTCT	1	2	3	AC2	-	.
chr10	46894771	46894801	chr10:46894771-46894801	0	CAGCTTGCCGCATCTCTAAATAGGCAAATTT	1	3	11	ACC1	-	.
chr10	46895086	46895107	chr10:46895086-46895107	0	AAAGAAGTCAATAAACTTGTCC	1	2	2	AC1	-	.
chr10	46898785	46898810	chr10:46898785-46898810	0	GAGCTCACTTCAAGAAGAGCATGCTT	2	2	6	AB1	-	.
chr10	46899396	46899417	chr10:46899396-46899417	0	AGGCAGGCCCAGGAGCATATCT	1	2	2	AB2	-	.
chr10	46903335	46903354	chr10:46903335-46903354	0	ATGCATGCTTAAGCCAGCTT	2	2	0	BD2	-	.
chr10	46905319	46905345	chr10:46905319-46905345	0	CATCATGCCTCTCCACCCAGCATGCTC	1	3	7	CCD1	-	.
chr10	46905807	46905831	chr10:46905807-46905831	0	AAGAAAGCCTCAGGTGAACATGCGT	1	2	5	AD3	-	.
chr10	46906439	46906458	chr10:46906439-46906458	0	GAACATCCCTGAGCAATCTC	1	2	0	AA2	-	.
chr10	46910040	46910066	chr10:46910040-46910066	0	AAATTAGCCAGGCATGGTGGCATGCTC	1	3	7	ACC1	-	.
chr10	46913298	46913318	chr10:46913298-46913318	0	AGGCTGTTCTGGGGCATGTTC	2	2	1	AB1	-	.
chr10	46919328	46919359	chr10:46919328-46919359	0	GCGCTTGCCTTACCTGTTCTTTAATCTAGTCC	1	2	12	DD2	1.0	.
chr10	46920675	46920702	chr10:46920675-46920702	0	AGGCAAGCTCCTTGGGCGGGGCTTGCTG	1	1	8	C1	-	.
chr10	46921451	46921480	chr10:46921451-46921480	0	AAACATTTTCTCCTGGTCTGTAGCTTGTCT	1	2	10	AC2	-	.
chr10	46922764	46922784	chr10:46922764-46922784	0	TGCCATGTTTTGGACTTGTTT	2	2	1	CD	-	.
chr10	46925174	46925204	chr10:46925174-46925204	0	GAACTACCTGATTGAGGCTAAGGGCATGCCT	1	2	11	AC1	-	.
chr10	46926292	46926320	chr10:46926292-46926320	0	GAACAAGTTAAATTTTGTTGGACATGTAT	1	2	9	CD	-	.
chr10	46927065	46927086	chr10:46927065-46927086	0	AGGCTTGTATGCAGGCATTCCT	1	2	2	AD2	-	.
chr10	46929745	46929764	chr10:46929745-46929764	0	GGGCTTACTTAGCCAAGCTT	2	2	0	AD2	-	.
chr10	46934336	46934366	chr10:46934336-46934366	0	GAGCATGTCATCTCTAAACAGGGACAAATTT	1	2	11	AC2	-	.
chr10	46935113	46935134	chr10:46935113-46935134	0	AAACTTTTTTGTAGACTAGTTC	1	1	2	A2	-	.
chr10	46938314	46938334	chr10:46938314-46938334	0	GATCCTGTCTGAGGCTTGCTC	1	2	1	BD4	-	.
chr10	46938522	46938551	chr10:46938522-46938551	0	GAGATTGTCCTCCTTCATATAAGCATATCC	1	2	10	AA2	-	.
chr10	46939510	46939536	chr10:46939510-46939536	0	AAGTTTTTTTTTTCAAAGAACTAGTTT	1	2	7	AA1	-	.
chr10	46940521	46940546	chr10:46940521-46940546	0	GAAAATGCCCCTCATGTAGCTTGTTT	1	2	6	AC2	-	.
chr10	46941832	46941861	chr10:46941832-46941861	0	AAAATTACCTGATTTTATTAGAACTTGCTT	1	2	10	AA1	-	.
chr10	46942309	46942340	chr10:46942309-46942340	0	AAGCTAACTTAGGCTCCTCAGAAAACATTTTC	1	2	12	AA2	-	.
chr10	46942808	46942836	chr10:46942808-46942836	0	AAACTAGTTCAATTCTGTGAAGCTCATTT	1	2	9	AB4	-	.
chr10	46944142	46944173	chr10:46944142-46944173	0	AAACTTGATTTAGCTTTCTTAGAAATATGTTT	1	2	12	AD2	-	.
chr10	46944487	46944515	chr10:46944487-46944515	0	AAACAAGTTTTCATGCTTATAAAATGTTC	1	2	9	AC1	-	.
chr10	46947438	46947461	chr10:46947438-46947461	0	AAAATAGTTTATAAGAATATGCTT	1	2	4	AA2	-	.
chr10	46947472	46947503	chr10:46947472-46947503	0	AGACATAATTTTTAATTAATTAAAACATGCTT	2	2	12	AD1	-	.
chr10	46950215	46950239	chr10:46950215-46950239	0	AAGAATGTCCATACTAGGCTTGTTT	2	1	5	A1	-	.
chr10	46951794	46951821	chr10:46951794-46951821	0	TGACTTGTTTGTTCCTGTGGACATATTA	1	3	8	ACC1	-	.
chr10	46951895	46951924	chr10:46951895-46951924	0	ATACATTTTTGTAGCTATTTGGGCAAGTTT	2	2	10	AD1	-	.
chr10	46951948	46951977	chr10:46951948-46951977	0	TATTTTGTTCATTCCTGTGTAAACTTGTTT	1	3	10	ACD1	-	.
chr10	46952347	46952378	chr10:46952347-46952378	0	AAACTAATCTGTGTACAACTGAAAACATTCTC	1	2	12	AA2	-	.
chr10	46958170	46958193	chr10:46958170-46958193	0	GGGCTTACTTTTTTGGGATAGTTT	1	2	4	AA2	-	.
chr10	46958624	46958653	chr10:46958624-46958653	0	AAGCTAGTTTGTTTATTCGAGGCCTTGTTT	1	1	10	D2	-	.
chr10	46960437	46960457	chr10:46960437-46960457	0	GAGCTTATCAATAACATGCTT	1	3	1	ACC2	-	.
chr10	46962016	46962038	chr10:46962016-46962038	0	GGAAAAGCATTTTGGGCATGCTT	2	2	3	AD1	-	.
chr10	46962075	46962101	chr10:46962075-46962101	0	AAGCTTGCCCCACAAAGGAGGATTTCT	2	2	7	AA1	-	.
chr10	46963611	46963642	chr10:46963611-46963642	0	AGGTTTGCTTCTCTTTTTTACAAGACCAGCCT	1	2	12	AB2	-	.
chr10	46964213	46964237	chr10:46964213-46964237	0	GAACTTGTTTTACTTGAACATCTTA	1	2	5	AC3	-	.
chr10	46964994	46965021	chr10:46964994-46965021	0	AAAATTGTTTCTGAAGGAGAACTAGATC	1	2	8	AD3	-	.
chr10	46967235	46967262	chr10:46967235-46967262	0	GGGCTATTTCCCTTTGAGGAGCTTTTCT	1	2	8	AA2	-	.
chr10	46969225	46969255	chr10:46969225-46969255	0	AGGCTTTTCTTATTTTCCTCAAAGCTAGGTT	1	2	11	AD2	-	.
chr10	46969443	46969474	chr10:46969443-46969474	0	AAACTAACTTTATGATGATAAAAAACAAGTAC	1	2	12	AD2	-	.
chr10	46969692	46969714	chr10:46969692-46969714	0	AAACATGCCTTAAAAATTAGCCT	1	1	3	A2	-	.
chr10	46970603	46970627	chr10:46970603-46970627	0	GAACTAGCTGACCAGGGACATGCTG	1	2	5	CC	-	.
chr10	46970845	46970873	chr10:46970845-46970873	0	AAGTTAGCCTAGACATAGAAAAAATGCTC	1	2	9	AA2	-	.
chr10	46970922	46970941	chr10:46970922-46970941	0	AAACTACTCTGGGTAAGTTT	1	2	0	AA2	-	.
chr10	46971731	46971757	chr10:46971731-46971757	0	TAGCTTCTCACTTTTCAGAGCATGCTT	1	3	7	ACC2	-	.
chr10	46972413	46972443	chr10:46972413-46972443	0	GAATTTGTTTCTAATAAAGTTAAACATGTAC	1	2	11	AD3	-	.
chr10	46975124	46975152	chr10:46975124-46975152	0	AGGATAGTTTTGCACTGATGGAGATGTTT	1	2	9	AA2	-	.
chr10	46975336	46975366	chr10:46975336-46975366	0	AAGCTTCTTTCTGTACTTCTTGAGGTTGCTC	1	2	11	AA2	-	.
chr10	46981247	46981275	chr10:46981247-46981275	0	TGACATGCTCTATGAATATCAGCTAGACT	1	3	9	CCD1	-	.
chr10	46982188	46982216	chr10:46982188-46982216	0	AAGATTGCTGCATAATATGGAACAAGTTA	1	3	9	ACC1	-	.
chr10	46988646	46988668	chr10:46988646-46988668	0	TGCAATGTTCTCCAGACTTGTCC	1	3	3	ACD1	-	.
chr10	46992744	46992767	chr10:46992744-46992767	0	GAACAATTTCTGGCGAGCTAGTAC	1	2	4	AD2	-	dELS,CTCF-bound
chr10	46996937	46996956	chr10:46996937-46996956	0	AAAATTGTTTGAGCTATCCT	1	2	0	AA2	-	.
chr10	46999288	46999317	chr10:46999288-46999317	0	AGGCAAGTTCAGCAACACCTGAGCTGGTCT	1	1	10	B1	-	.
chr10	47000461	47000488	chr10:47000461-47000488	0	TAACTAGTTCTAGGCCAAGAGCTATATT	1	3	8	ACD2	-	.
chr10	47000780	47000810	chr10:47000780-47000810	0	GGGTTTGCACCTCCTCATAAAGAACATGTTT	2	2	11	AD1	-	.
chr10	47001515	47001540	chr10:47001515-47001540	0	AAGCAAGTATTACCTTTAACTTGCCT	1	2	6	CD	1.0	.
chr10	47002380	47002405	chr10:47002380-47002405	0	CACAATGCTTGATGTTAAACATGTCT	1	3	6	ACD1	-	.
chr10	47005963	47005995	chr10:47005963-47005995	0	GGGGTTGTTTGTTTTTTTCTTGTAAATTTGTTT	1	2	13	AA2	-	.
chr10	47007013	47007035	chr10:47007013-47007035	0	AGAAAACCTCAGAAAGCAAGCTC	1	2	3	AA1	-	.
chr10	47008788	47008816	chr10:47008788-47008816	0	GGGCATGCTGGGGCCTCACCAGGATGTCT	1	3	9	ACC2	-	.
chr10	47014031	47014050	chr10:47014031-47014050	0	GGGCTAGCCCAAACTAGCAG	3	2	0	CD	-	dELS,CTCF-bound
chr10	47017341	47017365	chr10:47017341-47017365	0	AAATTAGCTCATCTTAGGCCTGTTT	1	2	5	AB2	-	.
chr10	47017596	47017616	chr10:47017596-47017616	0	TGGCAAGCCTGGGGCTAGGAT	1	3	1	CDD3	1.0	.
chr10	47019619	47019641	chr10:47019619-47019641	0	GGGCTTGGCCTGGGAGCTGGTTT	1	2	3	BD2	-	.
chr10	47027026	47027054	chr10:47027026-47027054	0	AGGCATGCCAGAGCCCTAGGAAGAAGCCA	1	3	9	ACC2	-	.
chr10	47027528	47027557	chr10:47027528-47027557	0	AGACTTCTCCATCACAGCCCCAGCATGCCC	1	2	10	AC2	-	.
chr10	47034362	47034383	chr10:47034362-47034383	0	AAATAAGCTTTAAAAAAAGCCC	1	2	2	AA2	-	.
chr10	47035485	47035515	chr10:47035485-47035515	0	GGGCAAGTCTCTCATGGGTGAAAGACTGCCT	1	2	11	AB1	1.0	.
chr10	47039442	47039470	chr10:47039442-47039470	0	AGGAATGTCTTACACTAACAAACCAGCCT	1	2	9	AB2	-	dELS,CTCF-bound
chr10	47045115	47045147	chr10:47045115-47045147	0	GGCCAAGTCCAAGGCACAATCTGGGGCAAGTTG	1	2	13	CD	-	dELS
chr10	47047256	47047275	chr10:47047256-47047275	0	GAGAATGCTCGAGCATTCTT	1	2	0	AA2	-	.
chr10	47049362	47049391	chr10:47049362-47049391	0	GGGCTTCCTTAAAGGCCATGGGACTTGGTC	1	2	10	AD2	-	.
chr10	47052160	47052181	chr10:47052160-47052181	0	AGCCAAGTTCACAGGCTTGTCC	1	1	2	D1	-	.
chr10	47052287	47052309	chr10:47052287-47052309	0	AATTATGCCTGCAAAGCATGTTT	1	2	3	AD4	-	.
chr10	47056289	47056309	chr10:47056289-47056309	0	GAGAATGCTCCAAATAAGTCC	1	2	1	AA2	-	.
chr10	47056501	47056530	chr10:47056501-47056530	0	CAGCTAGCCCAGGAGACGTGGGACTAGTGG	1	3	10	CCD1	-	.
chr10	47058758	47058779	chr10:47058758-47058779	0	AGACTAGTTTAGGGGCTAGCAC	1	1	2	D1	1.0	.
chr10	47060082	47060105	chr10:47060082-47060105	0	GGGCTTGGTGCCTGCAGCTTGTCC	1	3	4	CCD2	-	.
chr10	47061204	47061236	chr10:47061204-47061236	0	GAAGTTGCTTTCCTCAGCACCGACAGCTAGCCA	1	3	13	ACC1	-	.
chr10	47063257	47063279	chr10:47063257-47063279	0	GGAAATGTTTTGAGAGCTTGTAT	1	2	3	AD3	-	.
chr10	47066549	47066571	chr10:47066549-47066571	0	AGACTTGCCTGGCTAACATGGTG	1	3	3	CCD1	-	.
chr10	47068280	47068301	chr10:47068280-47068301	0	AGAGATGTTTTAGAACATATTC	1	2	2	AA2	-	.
chr10	47068771	47068801	chr10:47068771-47068801	0	AAGCTTCCCCAGCCTCCAGCAGGAGATGCCT	1	2	11	AA2	-	dELS
chr10	47069488	47069515	chr10:47069488-47069515	0	GGGCTAGTTGGCACCTGCTGTCTTGTTC	1	3	8	CCD2	-	.
chr10	47070913	47070940	chr10:47070913-47070940	0	GTACAAGTTTTTGTGATAACACAAGTTT	1	2	8	DD2	-	.
chr10	47072083	47072102	chr10:47072083-47072102	0	TGGCAAGCCTGGGCTTCCTC	2	2	0	AC2	-	.
chr10	47078057	47078076	chr10:47078057-47078076	0	GGGGAAGCCCAGACTTGCAT	2	2	0	AD3	3.0	.
chr10	47078991	47079019	chr10:47078991-47079019	0	AGACATGTCCTGGGGCAACTGGCAAGCCC	2	1	9	C2	1.0	dELS
chr10	47079771	47079796	chr10:47079771-47079796	0	GTACAAGTTTTTGTGTGGACATTTTT	1	2	6	AD3	-	.
chr10	47082020	47082051	chr10:47082020-47082051	0	AAACATCTCCCTTTGCTTTTATAACCAAGTTC	1	2	12	AD2	-	.
chr10	47083297	47083326	chr10:47083297-47083326	0	AAAGATGTCTCTGTGACAGCAGGCAGGCTT	2	2	10	AB3	3.0	.
chr10	47084879	47084909	chr10:47084879-47084909	0	AGACATGTTTTGTTTTTCTCCCAACATTTTT	1	2	11	AC1	-	.
chr10	47086884	47086904	chr10:47086884-47086904	0	GGGCATGCTTGGGGCATATGC	1	2	1	AD4	3.0	.
chr10	47088357	47088380	chr10:47088357-47088380	0	AGGCATGGCCCGGTGGAGTAGTCC	1	2	4	AD2	2.0	.
chr10	47089000	47089025	chr10:47089000-47089025	0	GGGATTGACTCAAAATGAACAAGCTC	1	2	6	AD1	1.0	.
chr10	47090981	47091001	chr10:47090981-47091001	0	AGGCATACTTTGAACATCTCT	1	2	1	AA2	-	.
chr10	47091192	47091212	chr10:47091192-47091212	0	GGGCTTGCCGGAGGCTGGCTG	1	3	1	BCC1	2.0	.
chr10	47092936	47092964	chr10:47092936-47092964	0	AGAGAAGCCTCCAGGGCCACAACTTGTTT	1	2	9	AC2	1.0	.
chr10	47092971	47092990	chr10:47092971-47092990	0	AAGCTTACTTGGACATGGTT	3	2	0	AD2	-	.
chr10	47095543	47095571	chr10:47095543-47095571	0	AGCCAAGCTTTGAATTTGGAAGCAAGCTG	1	2	9	CD	-	.
chr10	47096869	47096890	chr10:47096869-47096890	0	AAGCTTATTTTTAAGCACGTTT	1	2	2	AB2	1.0	.
chr10	47097061	47097089	chr10:47097061-47097089	0	AAACTTTTCAAAATCTAAAAGGCATGCTG	1	3	9	ACC2	4.0	.
chr10	47099657	47099683	chr10:47099657-47099683	0	GAGCACGTTCTCTCTCAGGAGATGCCC	1	2	7	AB2	1.0	.
chr10	47102331	47102350	chr10:47102331-47102350	0	AAGCTTGCTTAATATTGTTT	2	2	0	AD1	-	.
chr10	47105456	47105485	chr10:47105456-47105485	0	ACACAAGTCCATATGGGGACAGGCCAGCCT	1	2	10	BD2	-	.
chr10	47105922	47105943	chr10:47105922-47105943	0	GAGCAAGACAGGAAGCTAGTTC	1	2	2	CD	1.0	.
chr10	47106405	47106432	chr10:47106405-47106432	0	TGACTAGCTTATTTCACTAAGCATGATG	1	3	8	CCD1	-	.
chr10	47107917	47107944	chr10:47107917-47107944	0	AGGCCTGCTCTCCATCCTTGACTAGCTG	1	3	8	BCC1	-	.
chr10	47107953	47107982	chr10:47107953-47107982	0	AAGGAAGTCCCTCCTCCTGTGGACATGATT	1	2	10	AD3	1.0	.
chr10	47108132	47108162	chr10:47108132-47108162	0	AAACAAGCTTTAGAAATGAGAGTGCAAGGCC	1	2	11	DD1	-	.
chr10	47108964	47108990	chr10:47108964-47108990	0	GGGAAAGCCTGAGCATGGAGCTTCCCT	1	2	7	AA2	-	.
chr10	47111625	47111649	chr10:47111625-47111649	0	AAACTTGCCAGTGCCAGGCTGGCCA	1	3	5	BCC1	1.0	.
chr10	47120290	47120318	chr10:47120290-47120318	0	AAACATTTTTCTCTAGATGTAACATGCCT	1	2	9	AC2	-	.
chr10	47121186	47121214	chr10:47121186-47121214	0	CGGCAAGTCCTTTACTCTAGGGCTGTCCT	1	3	9	ABC2	4.0	.
chr10	47121742	47121762	chr10:47121742-47121762	0	GGACAAGTCTGGAGCCAGTTC	1	1	1	B2	-	.
chr10	47126266	47126290	chr10:47126266-47126290	0	GAACATGAATTTCATGGACATGTCC	1	2	5	DD1	1.0	.
chr10	47131814	47131839	chr10:47131814-47131839	0	GAGCTTGTCTAGGGTGAGACATGGAC	1	2	6	DD4	-	.
chr10	47132739	47132760	chr10:47132739-47132760	0	CAGCATACTCCCTGGCATGTTC	1	3	2	ACC2	1.0	.
chr10	47133297	47133328	chr10:47133297-47133328	0	GAGCAAGACTGCCTGGAAGTGTGAGCTTGGCT	1	2	12	DD2	-	.
chr10	47136887	47136911	chr10:47136887-47136911	0	AAGCTAACCCACCCTGGATTTGTTT	1	2	5	AA2	1.0	.
chr10	47141405	47141434	chr10:47141405-47141434	0	AAGCATGTCTGAGGGCCAAAGGGCCACTCT	2	2	10	AB1	1.0	.
chr10	47144610	47144640	chr10:47144610-47144640	0	GGACAAGTCTCTGAACAGGTAGGGCATGTGT	2	1	11	D1	-	dELS
chr10	47145164	47145194	chr10:47145164-47145194	0	GGTCTTGCCTGGGCTCCTGCTGGCCATGCCC	1	2	11	DD2	1.0	.
chr10	47148376	47148395	chr10:47148376-47148395	0	AGACTAGTTGAAGAAAGTTC	2	2	0	AC2	-	.
chr10	47149498	47149530	chr10:47149498-47149530	0	GGGAATGCTCTGTACTATATTTGAAACTTTTCT	1	2	13	AA2	-	.
chr10	47150901	47150928	chr10:47150901-47150928	0	AGACAGGCCCCGAGGAATGAGCATGACT	1	2	8	BD2	-	.
chr10	47153707	47153732	chr10:47153707-47153732	0	TGACTGGCCACTCAGTAAGCATGTCT	1	3	6	BCC2	-	.
chr10	47153798	47153818	chr10:47153798-47153818	0	GGGCAACTCTAAAGCATGTGC	1	2	1	AD2	-	.
chr10	47155628	47155655	chr10:47155628-47155655	0	AAACATGTATTGTTTTCTGAACATGTAT	1	2	8	DD2	1.0	.
chr10	47158677	47158699	chr10:47158677-47158699	0	GGGCATGTCTTGGGAACATGTGT	2	1	3	D1	-	.
chr10	47159699	47159730	chr10:47159699-47159730	0	CAGCATGTTCCTCCACACATGGGAACACTTCC	1	3	12	ABC2	1.0	.
chr10	47159904	47159934	chr10:47159904-47159934	0	AAACATTTTTGCAATTGCCCAGTGCTTGCTC	1	2	11	AD2	-	.
chr10	47160966	47160986	chr10:47160966-47160986	0	GGGCTGGCCTGTGACTTGCTT	1	2	1	BC2	-	.
chr10	47164739	47164771	chr10:47164739-47164771	0	AGGCATGTTTATTTTTGCAGCCCAGGTATCCTC	2	2	13	AA1	-	.
chr10	47165824	47165856	chr10:47165824-47165856	0	TGACTTGCCTGATGGTCACTGCCAGGCTGCCTT	1	3	13	ABC2	-	dELS,CTCF-bound
chr10	47167817	47167837	chr10:47167817-47167837	0	GAGCCAGCTCAAAGCATGTTT	2	1	1	B1	1.0	dELS
chr10	47173641	47173662	chr10:47173641-47173662	0	AGCTTTGTTCATAAACAAGTTA	1	3	2	ACD1	1.0	.
chr10	47183342	47183363	chr10:47183342-47183363	0	GGACTTGTCCCATGACATCCCC	1	2	2	AC1	-	.
chr10	47184045	47184065	chr10:47184045-47184065	0	GAGCAGGCCCAGAACAATTTT	1	2	1	AB2	-	.
chr10	47184343	47184375	chr10:47184343-47184375	0	GGGTAAGTCTGCCTATAGGCCTTGGCCTTGTTT	1	2	13	AD2	-	.
chr10	47185782	47185802	chr10:47185782-47185802	0	GAATATTTCCTGAACATGCCC	2	2	1	AA1	-	.
chr10	47187232	47187259	chr10:47187232-47187259	0	CAACATGTCTAAAGGCAGAGGCAAGGAT	1	3	8	CDD3	-	.
chr10	47187745	47187768	chr10:47187745-47187768	0	GAACAAGTTATCAGGAACATGGCA	1	3	4	CCD1	-	.
chr10	47188996	47189016	chr10:47188996-47189016	0	GAAGATGCTCAGAACATTCCT	1	2	1	AA2	2.0	.
chr10	47189655	47189677	chr10:47189655-47189677	0	AGGCTTGCCTGAGGCACAGGTTT	1	2	3	BD1	1.0	.
chr10	47190381	47190405	chr10:47190381-47190405	0	AAACCTGTTTGAAAAAGGCAAGTCT	1	1	5	B1	1.0	dELS
chr10	47190472	47190498	chr10:47190472-47190498	0	AAACAAGCTTTATGCACGAAGATGTTT	1	1	7	A2	-	dELS
chr10	47191661	47191684	chr10:47191661-47191684	0	GAGCCTCTCCATCTAGGCTTGCTC	1	2	4	AB1	1.0	.
chr10	47191693	47191724	chr10:47191693-47191724	0	GAGCTAGCTGCCTTGTCTGCAGGGACCAGCTA	1	3	12	BCC2	1.0	.
chr10	47192113	47192138	chr10:47192113-47192138	0	AAACATGCTTGAACTGAGATATATCC	2	2	6	AA1	-	.
chr10	47194492	47194513	chr10:47194492-47194513	0	GAGAAAGTCTCTGGGGAAGCCC	1	2	2	AA2	-	.
chr10	47196204	47196227	chr10:47196204-47196227	0	AGGCTGGCTCCATAATGCATGCCT	1	2	4	BD2	-	.
chr10	47198021	47198046	chr10:47198021-47198046	0	AGACTTGTTGAGTTCAGGGCTTATTG	1	3	6	ACC1	1.0	.
chr10	47202002	47202030	chr10:47202002-47202030	0	GGACAACCTCAATGCCAGAAAACAAGACT	1	2	9	AD2	-	.
chr10	47202129	47202148	chr10:47202129-47202148	0	AAGTTAGCTGAAACAAGTTG	3	3	0	ACC1	-	.
chr10	47206712	47206741	chr10:47206712-47206741	0	TGACTTGCTAAATATGGAGGAAAATTGCCT	1	3	10	ACC2	-	dELS
chr10	47208765	47208791	chr10:47208765-47208791	0	GAACTTGTGCACAATATGGGCAACTTC	1	2	7	AD2	1.0	.
chr10	47210947	47210971	chr10:47210947-47210971	0	TGACAACCCTGGGTCAAGCAAGTCT	1	2	5	AC1	-	.
chr10	47211361	47211384	chr10:47211361-47211384	0	AAGCTTACTGAGGAAGGCATGTTG	1	3	4	ACC2	-	.
chr10	47214639	47214663	chr10:47214639-47214663	0	GAGCAAGTCAGGAATGAGCTTGGCC	1	2	5	CD	1.0	.
chr10	47215615	47215639	chr10:47215615-47215639	0	AAAAAAGCCCAGGATGGACTTCTCT	1	2	5	AA2	1.0	.
chr10	47216056	47216083	chr10:47216056-47216083	0	GAGAATGTCCCTGATTAGAAACTGGTTC	2	2	8	AB3	2.0	.
chr10	47216169	47216197	chr10:47216169-47216197	0	GGCCATGTTTGCAGTCAAGTAACAAGTTT	1	2	9	CD	-	.
chr10	47217763	47217783	chr10:47217763-47217783	0	AAAGATGTTTAAGACATTCCC	1	2	1	AA2	-	.
chr10	47221133	47221162	chr10:47221133-47221162	0	GGGCGAGCCCGGCTGCATTAGAGCAGGCCC	1	2	10	BB2	-	.
chr10	47222006	47222028	chr10:47222006-47222028	0	GGACAAGGTTACTGAACATCTTC	1	2	3	AD2	1.0	.
chr10	47222724	47222747	chr10:47222724-47222747	0	GGGCTTTCCCCACAGAGCTTTCCT	1	2	4	AA2	1.0	.
chr10	47225072	47225099	chr10:47225072-47225099	0	GAGCTTGCCTGCCTCTGCAGACATTCCT	2	1	8	A1	-	.
chr10	47226053	47226075	chr10:47226053-47226075	0	AAAGAAGCTTCCAGGAGATGTCT	1	2	3	AA2	-	.
chr10	47226533	47226556	chr10:47226533-47226556	0	AGCCATGCTGGGGAGAGCATGCTC	1	2	4	CD	1.0	.
chr10	47227459	47227487	chr10:47227459-47227487	0	AGCCATGCCTGGCCAGGGAGGGCATCCCT	1	2	9	AD3	1.0	.
chr10	47228876	47228895	chr10:47228876-47228895	0	TAACAAGCTGGGGAATGCTC	3	3	0	ACC2	1.0	.
chr10	47230183	47230204	chr10:47230183-47230204	0	AAACTAACATGAGAACATGTTT	2	2	2	AD1	-	.
chr10	47230225	47230246	chr10:47230225-47230246	0	AAGTTTGCCCAAGAAAATGTCT	1	2	2	AA2	-	.
chr10	47231626	47231655	chr10:47231626-47231655	0	ACACATGCCTCCTATCAGGAGAACATGCCT	2	1	10	D1	-	.
chr10	47232020	47232039	chr10:47232020-47232039	0	GGGTTTGCCCAGGCTGGTCT	3	2	0	AB3	2.0	.
chr10	47233543	47233572	chr10:47233543-47233572	0	CAGCTTGCCTTTGGAAGGCCATGCATGCTT	1	2	10	CD	2.0	.
chr10	47234024	47234046	chr10:47234024-47234046	0	TGACAAGTTCTCAGGAGATGCTG	1	3	3	ACC2	1.0	.
chr10	47235948	47235972	chr10:47235948-47235972	0	GAAAATGTCCAGAATAAGCAATTCC	1	2	5	AA2	-	.
chr10	47238467	47238487	chr10:47238467-47238487	0	GGGCTTGCCCTGGGCTAGGGA	1	3	1	CDD3	-	.
chr10	47240358	47240380	chr10:47240358-47240380	0	GAGCATGCCTGTCAAACATCCCA	1	2	3	AC3	1.0	.
chr10	47241049	47241077	chr10:47241049-47241077	0	TAACTAGCCTCTGCACACGAGGCTCCTTT	1	3	9	ABC2	-	.
chr10	47241627	47241646	chr10:47241627-47241646	0	GAACAAGCCAAGGAAAGCCA	2	3	0	ACC2	2.0	.
chr10	47243021	47243046	chr10:47243021-47243046	0	GGTGTTGCTTGTGCCCAAACAAGCTT	1	2	6	AD4	1.0	.
chr10	47246576	47246596	chr10:47246576-47246596	0	GAGCATGCCTCAGGCAGACTA	2	3	1	ABC2	-	.
chr10	47248520	47248541	chr10:47248520-47248541	0	CAACAAGCCCTCGGGCAATGCC	1	3	2	ACD2	-	.
chr10	47249940	47249971	chr10:47249940-47249971	0	AGACATGCGGTGGTGACATCTGAGACTAGTCC	1	2	12	CD	1.0	.
chr10	47250466	47250494	chr10:47250466-47250494	0	AAACATGCCCATTCAAGTGGAGCAACTCG	1	2	9	AC3	3.0	.
chr10	47250870	47250895	chr10:47250870-47250895	0	AGGCAAATTTCTAAATAGACATTCTC	1	2	6	AA2	1.0	.
chr10	47251288	47251311	chr10:47251288-47251311	0	AAGCATGCCCAATTTGGCTAATCC	1	2	4	AC1	1.0	.
chr10	47252568	47252588	chr10:47252568-47252588	0	AAAGAAGTTCAAGGCAGGCTC	1	2	1	AB3	-	.
chr10	47254289	47254317	chr10:47254289-47254317	0	GGGCTAGCCGGAAGACTCAGAGCCAGTCA	1	3	9	BCC2	1.0	.
chr10	47255663	47255692	chr10:47255663-47255692	0	GGACTGGCCTGGTGTCTGGGAGCCTTGTCT	1	2	10	BD2	1.0	.
chr10	47257673	47257701	chr10:47257673-47257701	0	TGGCTTGTTTTTGGCTCTCTGGCATCCCT	1	3	9	ACC1	-	dELS
chr10	47258637	47258664	chr10:47258637-47258664	0	AGGCATGTCCACCCAGCCAAGCTAATTT	2	1	8	A1	-	.
chr10	47259068	47259093	chr10:47259068-47259093	0	TAGCTAGTCTTGGTGTAGGCTGGACC	1	3	6	BCD2	3.0	.
chr10	47259670	47259691	chr10:47259670-47259691	0	GGGCTTGTCTAGGAGCTGGATT	1	2	2	BD4	1.0	.
chr10	47259770	47259798	chr10:47259770-47259798	0	AAACAAGTGCTTTCCTGAGGGACTAATCT	1	2	9	AD2	-	.
chr10	47262082	47262102	chr10:47262082-47262102	0	GGGCATACCTGCAACATGCTG	1	3	1	ACC2	-	.
chr10	47263620	47263649	chr10:47263620-47263649	0	AAACAAGTCCCAGCTGCACAGAGCTTGTTC	2	0	10	0	-	.
chr10	47265191	47265221	chr10:47265191-47265221	0	AGGCTTTCCACAGGCCGGGACCAGCATGCTC	1	3	11	ACC2	-	dELS
chr10	47267114	47267141	chr10:47267114-47267141	0	GAGGATGTTTTTGACAATGGGTATGCTT	1	2	8	AA2	-	.
chr10	47268135	47268154	chr10:47268135-47268154	0	CAACTTGCTCAAACTCACCT	1	3	0	ABC2	-	.
chr10	47274478	47274508	chr10:47274478-47274508	0	AAATTAGTTCAGCTACTATGGAAATTAGTTT	1	2	11	AA2	-	.
chr10	47275322	47275347	chr10:47275322-47275347	0	AGGCATTCTGGAAGCTAGGCTAGTTC	1	2	6	AC1	1.0	.
chr10	47275377	47275400	chr10:47275377-47275400	0	GGAAAAGCCCAAGAAGAAATGTTT	1	2	4	AA2	-	.
chr10	47285139	47285170	chr10:47285139-47285170	0	AGGCTAGCTCATCCCTTCCTCTAGGCAGTTTC	1	2	12	AB4	-	dELS
chr10	47285571	47285591	chr10:47285571-47285591	0	AGGGCTGTCTGGAGCAAGTCC	1	2	1	AB4	-	.
chr10	47285909	47285937	chr10:47285909-47285937	0	GGGCACGTCTGTCATAAGGAAGATTGCCC	1	2	9	AB2	2.0	.
chr10	47286178	47286199	chr10:47286178-47286199	0	GAAGATCCCTGGAAGCAAGCTT	2	2	2	AA1	-	.
chr10	47292883	47292902	chr10:47292883-47292902	0	CCACAAGTTTCAACTTGCCT	3	3	0	CCD1	-	.
chr10	47297389	47297415	chr10:47297389-47297415	0	GAGCTAGTTAAAATCACACACTAGCTC	1	2	7	CD	-	.
chr10	47297497	47297520	chr10:47297497-47297520	0	GAGCTTGCTTTTCAAAACTACCCA	1	2	4	AC3	-	.
chr10	47297872	47297893	chr10:47297872-47297893	0	AAACATTCTCGTGGGCAAGCTC	1	1	2	A2	-	.
chr10	47298622	47298652	chr10:47298622-47298652	0	AAACTGGTTCAGAACAAATGGGAGCTATCCT	1	2	11	AB2	-	.
chr10	47299650	47299670	chr10:47299650-47299670	0	AGGCAAATTGAAAGCATGTCT	1	2	1	AC1	-	.
chr10	47301894	47301920	chr10:47301894-47301920	0	AAACAAGCCTAGCTGTGGAGCTAGACA	1	2	7	CD	1.0	.
chr10	47303222	47303245	chr10:47303222-47303245	0	GAACATGCCAGTCTCAGCCTGCTC	1	3	4	BCC2	1.0	.
chr10	47303921	47303940	chr10:47303921-47303940	0	AAAGATGCCCAGAAAAGCTC	1	2	0	AA2	-	.
chr10	47305704	47305729	chr10:47305704-47305729	0	GGACAGGCCTTTGGATGAGGAAGTCC	1	2	6	AB2	-	dELS
chr10	47307844	47307867	chr10:47307844-47307867	0	GAGCTTGCTCTGCCAGCCTTGGTC	1	2	4	DD1	-	.
chr10	47308040	47308063	chr10:47308040-47308063	0	GAGCTTGGTTCCTAGGGCATTTTC	1	2	4	AD2	-	.
chr10	47312172	47312196	chr10:47312172-47312196	0	GCACAACCTCGTGAGAAGCATGCCT	2	2	5	AD1	1.0	dELS,CTCF-bound
chr10	47313728	47313758	chr10:47313728-47313758	0	AGGCTTTCCCATGCTTTCCAGGGGCCTGTCC	1	2	11	AB2	-	.
chr10	47313781	47313812	chr10:47313781-47313812	0	AAGCTAGGCTGATGTTGAGAATGGACATGGCT	1	2	12	DD2	-	.
chr10	47315384	47315415	chr10:47315384-47315415	0	GGGCAGGTCCCAACTGGGGACATGACATGTCC	1	2	12	BC2	2.0	.
chr10	47315543	47315574	chr10:47315543-47315574	0	AAACAAGCTCAGGAAGGGTAAGTAACATGTCC	2	1	12	C2	-	.
chr10	47315746	47315771	chr10:47315746-47315771	0	AAATATGTTTATGAAATAACTTGTTT	1	2	6	AC2	1.0	.
chr10	47316662	47316685	chr10:47316662-47316685	0	TAGCATCTCCCAGCAGGCTTGTTT	1	2	4	AC1	1.0	.
chr10	47316966	47316988	chr10:47316966-47316988	0	GGCCATGCTTTGAGAACAGGTTT	2	2	3	BD3	-	.
chr10	47317363	47317390	chr10:47317363-47317390	0	TGACTAGCACCCACCACAGAGCATGCCG	1	3	8	CCD2	1.0	.
chr10	47317465	47317487	chr10:47317465-47317487	0	CGGCAGGCTCACTGGGCATGTCA	1	3	3	BCC2	-	.
chr10	47318337	47318365	chr10:47318337-47318365	0	AGATATGTCCATAGAACTGGAAAATGTTT	1	2	9	AA2	-	.
chr10	47319296	47319324	chr10:47319296-47319324	0	AAAAATTTTTGTCAAAGAGAAGCAAGCCT	2	2	9	AA1	2.0	.
chr10	47319703	47319723	chr10:47319703-47319723	0	GAGCAAGTTTGAGACTTGTTC	2	0	1	0	-	.
chr10	47323793	47323819	chr10:47323793-47323819	0	AAACCTGTCTGCCTGCAGAGCTGGCTT	1	2	7	BB2	1.0	.
chr10	47326944	47326968	chr10:47326944-47326968	0	TGACATGTCCTTAAGTGACAAGACT	1	3	5	CCD1	-	dELS,CTCF-bound
chr10	47331693	47331714	chr10:47331693-47331714	0	TGACAAGCCCTGCAGCAGGCCT	1	3	2	BCC1	-	.
chr10	47332081	47332112	chr10:47332081-47332112	0	GAGCTTGCCCAGGGAGTCCAACAGCCCTGCCT	1	2	12	BD1	1.0	.
chr10	47332132	47332153	chr10:47332132-47332153	0	GAGGAAGCCCTGAGGCTTCTCC	1	2	2	AA2	-	.
chr10	47332355	47332377	chr10:47332355-47332377	0	GAACAAACCTTCAGAACATTTTT	1	2	3	AA2	-	.
chr10	47332520	47332548	chr10:47332520-47332548	0	GAACACGCCCATTTATCAGGAGGATGTTC	1	2	9	AB2	-	.
chr10	47334487	47334516	chr10:47334487-47334516	0	AGACATGCTTGCACATGAGCAAACAGGCAC	2	2	10	BD4	-	.
chr10	47334875	47334898	chr10:47334875-47334898	0	CGGCATGCTTCCTGCAGCCAGTCC	1	3	4	BCC2	1.0	.
chr10	47335147	47335175	chr10:47335147-47335175	0	GGATATGCTTATATATAAGGAAGTAGTTC	1	2	9	AA2	-	.
chr10	47335215	47335237	chr10:47335215-47335237	0	AAGAATGTCAAAAAGACATGTCA	1	3	3	ACC1	-	.
chr10	47344120	47344140	chr10:47344120-47344140	0	GAAAAAGCTTAAAATATGCCT	1	2	1	AA2	1.0	.
chr10	47345381	47345400	chr10:47345381-47345400	0	GAACATGTCAAAGCATTTCT	3	2	0	AC2	1.0	.
chr10	47346244	47346264	chr10:47346244-47346264	0	GGACTTACCCAGAACATATTC	1	2	1	AA2	1.0	.
chr10	47346350	47346376	chr10:47346350-47346376	0	GGAGAACTCTGAGGACAGAACTTGCTC	1	2	7	AA1	-	.
chr10	47347534	47347566	chr10:47347534-47347566	0	GAGCTAACCTCATTTGAATGGGAACACTAGTCC	1	2	13	AD2	-	.
chr10	47348555	47348580	chr10:47348555-47348580	0	AGCCAAGCCTGGTGCTGGACATGGCC	1	2	6	DD3	1.0	.
chr10	47349412	47349433	chr10:47349412-47349433	0	GAGCAGGCCCTGGAGAAAGCCC	1	2	2	AB2	-	pELS
chr10	47352327	47352348	chr10:47352327-47352348	0	AGAGTTGCCCTGAGACATGCCT	2	1	2	A1	1.0	.
chr10	47353142	47353164	chr10:47353142-47353164	0	ACACATGTCCCAGTGGCATGTCA	1	3	3	CCD1	1.0	.
chr10	47353170	47353191	chr10:47353170-47353191	0	AGACATGCCACTGGGAAAGTCC	1	2	2	AC2	1.0	.
chr10	47354113	47354133	chr10:47354113-47354133	0	AAGGATGTCTTCAGCTAGCCA	2	3	1	ACC1	1.0	.
chr10	47354265	47354297	chr10:47354265-47354297	0	GGACATGCCCCAGCACCCTCCCTGGGCAGGTTG	1	2	13	BC3	-	.
chr10	47355075	47355103	chr10:47355075-47355103	0	CAACAAGTTTCTGACTGCAGGACTTGTCA	1	2	9	CC	1.0	.
chr10	47356810	47356841	chr10:47356810-47356841	0	GAGGATGCTCCTTTCTCAGGAGAGTCAAGCCT	1	2	12	AD2	1.0	.
chr10	47358318	47358344	chr10:47358318-47358344	0	AGCCTTGCCTGGGTGGGAAACCAGCCC	1	2	7	BD2	-	.
chr10	47359074	47359104	chr10:47359074-47359104	0	GAACAGGCTCAGCCTTCCTAAATGCAAGCTT	1	2	11	BD2	-	.
chr10	47359798	47359819	chr10:47359798-47359819	0	AGACAGGCCTAGAAGCTTCCCT	1	2	2	AB2	-	.
chr10	47361426	47361452	chr10:47361426-47361452	0	GTGCAAGCCCGGCCTGGGGGCTACTCT	1	2	7	AD3	2.0	dELS,CTCF-bound
chr10	47366179	47366208	chr10:47366179-47366208	0	GGACTTGTTCATGAAGCAGCTGGCAGGTCC	1	2	10	BC1	-	.
chr10	47366761	47366782	chr10:47366761-47366782	0	AGCCTAGTTTTTGCACATGTCC	2	2	2	DD2	-	.
chr10	47367159	47367185	chr10:47367159-47367185	0	TGACTTGATCAAATCTGAGACTTGCTG	1	3	7	CCD2	-	.
chr10	47367251	47367278	chr10:47367251-47367278	0	TAGCTTGTCTGCCATGGAGATCTTGTTA	1	3	8	CCD2	-	.
chr10	47367999	47368023	chr10:47367999-47368023	0	ACACCAGTTCTGGGTGGACAAGCCC	1	2	5	BD4	1.0	.
chr10	47368581	47368601	chr10:47368581-47368601	0	GGGCTTGCCTGGGGCTACCAA	1	3	1	ACD2	-	.
chr10	47373995	47374026	chr10:47373995-47374026	0	AGACAAACCAAAATAACAAGGAAAGCTTGCTG	1	3	12	ACC2	-	dELS
chr10	47374111	47374142	chr10:47374111-47374142	0	GGGCAGGTCCTTGTCCTTCAAAGATCTTGCTC	1	2	12	BD2	-	.
chr10	47374653	47374672	chr10:47374653-47374672	0	AAAAAAGCCTAACCATGCCC	3	2	0	AD2	-	dELS
chr10	47378746	47378766	chr10:47378746-47378766	0	TCACAAGCTTTTGACTAGCTC	1	3	1	CCD1	-	.
chr10	47382406	47382435	chr10:47382406-47382435	0	AAATAAGTTTAAAAATATTTAAGTTTGTCT	1	2	10	AA2	-	.
chr10	47387553	47387573	chr10:47387553-47387573	0	CAACAAGTCTCTAGGAAGTTC	1	3	1	ACC2	-	.
chr10	47388900	47388931	chr10:47388900-47388931	0	AGGAATGTTTCCTGCTCCAGGCTGACAAGTCC	1	2	12	AC2	1.0	.
chr10	47389131	47389162	chr10:47389131-47389162	0	AAACTGGCTCAGAGAGGTTAAGTAGCATGCCC	1	2	12	BC2	-	.
chr10	47392819	47392847	chr10:47392819-47392847	0	GGGGTTGTTTTTTTCTTGTAAATTTGTTT	1	2	9	AA2	-	.
chr10	47394244	47394270	chr10:47394244-47394270	0	AGACTTGTTTTGTGGCCTAACATGTGA	1	3	7	CCD1	1.0	.
chr10	47396366	47396393	chr10:47396366-47396393	15	AGACTTGCTCTAAGTCTATGGAAAGCTT	1	2	8	AC1	-	dELS
chr10	47396418	47396437	chr10:47396418-47396437	15	TATCTTGCCTGGGCATGTCC	4	2	0	CD	1.0	dELS
chr10	47397850	47397878	chr10:47397850-47397878	0	AAACTTTCCTGTGATTTTGAAGGTAGCTT	1	2	9	AA2	1.0	.
chr10	47400080	47400104	chr10:47400080-47400104	0	GAAAATGCTTTCCAAGAGTTTGTCC	1	2	5	AA2	-	.
chr10	47400486	47400512	chr10:47400486-47400512	0	AGGCTTTCTCTGAGCTCATGCTTGTCT	1	2	7	AD2	-	.
chr10	47402725	47402748	chr10:47402725-47402748	0	GGTCTTGCTTGGCTTAGCTTGCTG	1	3	4	CCD1	2.0	dELS,CTCF-bound
chr10	47404196	47404223	chr10:47404196-47404223	0	GAGCAAGCTCAGGCAGCTGGAGTTGGCC	1	2	8	AD1	-	dELS,CTCF-bound
chr10	47410511	47410542	chr10:47410511-47410542	0	ATGCTTGCTTTATCCTGTCTCTATGCATGTCT	1	2	12	DD2	-	.
chr10	47413880	47413903	chr10:47413880-47413903	0	GGACAAGACTTTCATGACTTGCCC	1	2	4	CD	-	.
chr10	47414509	47414538	chr10:47414509-47414538	0	AAGCCAGCCTGAACAATGGCAGAAATGTCC	1	2	10	AB2	-	.
chr10	47418354	47418384	chr10:47418354-47418384	0	AGGCAAGTCAACCAGAGGGCTGGACTAGCAA	1	3	11	CCD1	2.0	.
chr10	47419349	47419377	chr10:47419349-47419377	0	AGGGAAGTCTCCCAGGGACAGACAGGCTC	1	2	9	AB3	-	.
chr10	47420590	47420618	chr10:47420590-47420618	0	GAACAGGCCTCCCTGGCCAAGGCTGGCCT	1	2	9	BB2	2.0	.
chr10	47421639	47421670	chr10:47421639-47421670	0	AAACAAGTCAGTATTACAAAGTGGAGAAGTTA	1	3	12	ACC2	-	.
chr10	47423687	47423713	chr10:47423687-47423713	0	GAACTAGTTTCTTTTACTGAGAAGCTC	1	2	7	AC1	-	dELS
chr10	47428429	47428458	chr10:47428429-47428458	0	GGGGTTGTTTTTTTTCTTGTAAATTTGTTT	1	2	10	AA2	-	.
chr10	47432755	47432785	chr10:47432755-47432785	0	TAGCTTCCTTGCATTGGGTTAGAACATGCTT	1	2	11	AC1	-	.
chr10	47436678	47436699	chr10:47436678-47436699	0	AAAAATGTATTGAGACTTGCTT	2	2	2	AD1	-	.
chr10	47437537	47437565	chr10:47437537-47437565	0	AGGCATGCACCACCACACCCAGCTAGTTT	1	2	9	CD	-	.
chr10	47437751	47437774	chr10:47437751-47437774	0	GAGCATTTCTTGTAGGACTGGTCT	1	2	4	AB2	1.0	.
chr10	47439924	47439943	chr10:47439924-47439943	0	GAGCATGCCTCCACAAGCTG	3	3	0	CCD2	-	.
chr10	47440501	47440522	chr10:47440501-47440522	0	AAACAAGCTTCACTGCATGTTC	2	2	2	CD	-	.
chr10	47443280	47443312	chr10:47443280-47443312	0	GAACAAGTCAGGGTTGCCCACACAACCTTGTCA	1	3	13	CCD2	-	dELS
chr10	47444760	47444780	chr10:47444760-47444780	0	GGACAAGTTTGGAACCAGCAC	1	2	1	BD1	-	.
chr10	47446056	47446075	chr10:47446056-47446075	0	AGAAATGCTCAGGGAAGTCT	1	2	0	AA2	-	.
chr10	47449775	47449799	chr10:47449775-47449799	0	CAAATTGTCCAATGTCAGCAAGCTC	1	3	5	ACC1	-	.
chr10	47450849	47450868	chr10:47450849-47450868	0	GAGCAGGCCAGGACAAGCCA	2	3	0	BCC2	-	.
chr10	47451304	47451325	chr10:47451304-47451325	0	AAGCATGTCGGCAGGCCAGCTT	2	2	2	BC2	-	.
chr10	47457210	47457242	chr10:47457210-47457242	0	GAACAGGCTCCTCCACTTGCTGGAGACAACTTT	1	2	13	AB2	-	.
chr10	47461083	47461104	chr10:47461083-47461104	0	TTACTTGTCTATTGACTTGTTT	1	3	2	CCD1	-	.
chr10	47461757	47461778	chr10:47461757-47461778	0	GGACAAGTCCCCCGGTTAGCTG	1	3	2	ACC2	-	.
chr10	47462452	47462480	chr10:47462452-47462480	0	AGGCCAGCCTTCTCCCAGGAAACTAACCC	1	2	9	AB3	-	.
chr10	47463078	47463105	chr10:47463078-47463105	0	AAACATGCCAAGTCCAACACACTAGCTC	1	2	8	CD	-	dELS,CTCF-bound
chr10	47464891	47464912	chr10:47464891-47464912	0	GGGCATGTACTTGGACTTGACC	2	2	2	DD2	-	.
chr10	47465431	47465457	chr10:47465431-47465457	0	AAGCAAGTCTGCACACAGAGCAGGACT	1	2	7	BD4	-	.
chr10	47467265	47467292	chr10:47467265-47467292	0	GGGGAAGTTTGCAAACTGGAGCATGTTC	2	1	8	A1	-	.
chr10	47469376	47469408	chr10:47469376-47469408	0	AGGCAAGCCCCTTCACCTCTGTGGGACTCATCT	1	2	13	AB4	-	.
chr10	47470921	47470947	chr10:47470921-47470947	0	GGACTAGTTCATCTCATTGACTTTTCA	1	3	7	ACC1	-	.
chr10	47471229	47471255	chr10:47471229-47471255	0	AGGCTGGCCTCAGCATTGGGAATGCCT	1	2	7	AB2	-	.
chr10	47476035	47476055	chr10:47476035-47476055	0	GATCAAGTCTGAATCATGTTC	2	2	1	DD2	-	.
chr10	47476491	47476516	chr10:47476491-47476516	0	GGGCAAGTGCTGTGACGGGGAAGCCC	1	2	6	AD2	-	.
chr10	47478086	47478114	chr10:47478086-47478114	0	CAAGCAGCTCGACTGAGGAAAGCATGCCC	1	3	9	ABC1	-	.
chr10	47478382	47478409	chr10:47478382-47478409	0	GAACAATTGTTTTCATGCAAACATGTTC	2	2	8	AD1	-	.
chr10	47478839	47478859	chr10:47478839-47478859	0	GGGCGTGCCCAAGGCCAGCCT	1	2	1	BB2	-	.
chr10	47480542	47480563	chr10:47480542-47480563	0	GGGCTTGCCTGAAGGCTCTTTA	1	3	2	ABC2	-	.
chr10	47481842	47481867	chr10:47481842-47481867	0	GGTCTTGCCCAGGGCCGTGCTAGTCC	1	2	6	DD2	-	.
chr10	47482204	47482227	chr10:47482204-47482227	0	GAACTTGCTACCCCTAGCCAGCTC	1	3	4	BCC2	-	.
chr10	47482765	47482794	chr10:47482765-47482794	0	TAGCATGTCTGACCCTGAGGACACTTGCTT	1	2	10	CD	-	.
chr10	47482833	47482861	chr10:47482833-47482861	0	GGACAAGCCTGGGTATCCCACAAAAGCTC	1	2	9	AD1	-	.
chr10	47484722	47484753	chr10:47484722-47484753	0	AGGCATTCCTGGTTCCTCTCATGAACAGGTTT	1	2	12	AB2	-	.
chr10	47490613	47490637	chr10:47490613-47490637	0	TAGCAAGCCCTGCCTCAGCTTTTCT	1	3	5	ACC1	-	.
chr10	47491177	47491200	chr10:47491177-47491200	0	AAACATGCTTTAGGGGACTTGGAT	1	2	4	DD4	-	.
chr10	47492530	47492560	chr10:47492530-47492560	0	AGACATGCCTCAAGCCACCTGCCACATGCTG	1	3	11	CCD2	-	.
chr10	47493385	47493408	chr10:47493385-47493408	0	GGACATGGCTGGTGGGAATTGTTC	1	2	4	AD2	-	.
chr10	47494373	47494395	chr10:47494373-47494395	0	GAATTTGCCCAACATACTAGTTT	1	2	3	AD2	-	pELS
chr10	47499719	47499744	chr10:47499719-47499744	0	GGGCTTGTCCCTTAAATGATTAGTCC	1	2	6	AC1	-	.
chr10	47502747	47502770	chr10:47502747-47502770	0	TGGCTGGTCAGCTGGGACTTGCTT	1	3	4	BCC2	-	.
chr10	47503262	47503289	chr10:47503262-47503289	0	GAGCATGCCCTGTTTAATGGGGATGGCT	2	2	8	AD1	-	.
chr10	47505961	47505990	chr10:47505961-47505990	0	AAACTTGTTCCTTCTACTGTAGGCTTGGCA	1	2	10	CD	-	.
chr10	47508477	47508502	chr10:47508477-47508502	0	AAACAAACCTTAAAACTGACTTGCCC	1	2	6	AC2	-	.
chr10	47509052	47509082	chr10:47509052-47509082	0	AAACTTGCTGGTGGCAAATTAAAACTTACTA	1	3	11	ACC1	-	.
chr10	47509494	47509515	chr10:47509494-47509515	0	AAAATTGTTTATAAGCTAGTTA	1	2	2	AC2	-	.
chr10	47512334	47512360	chr10:47512334-47512360	0	AAAGTTGTTTTCCTTGTAGACATCTTT	1	2	7	AA2	-	.
chr10	47517397	47517423	chr10:47517397-47517423	0	TGACTAGCTGAGATTACAGGCATGCAC	1	3	7	CCD1	-	.
chr10	47519862	47519886	chr10:47519862-47519886	0	AAACTTGGCTGTGTATGGCTTGTTG	1	3	5	CCD2	-	.
chr10	47522795	47522814	chr10:47522795-47522814	0	AGAATAGCTCAAAGAAGCCT	1	2	0	AA2	-	.
chr10	47523753	47523782	chr10:47523753-47523782	0	TGACTTGTCTGGGAGGGTGAAGACCAGCCG	1	3	10	BCC2	-	.
chr10	47524147	47524174	chr10:47524147-47524174	0	AGGGTAGTTCATTCCTCGAAGCCAGCTT	1	2	8	AB2	-	.
chr10	47532161	47532182	chr10:47532161-47532182	0	AAACTGGTTAATAAGCTAGTTC	1	2	2	BC1	-	.
chr10	47536013	47536040	chr10:47536013-47536040	0	AAGGAAGCCTCTATGAGAAAGCAGGCCT	1	2	8	AB3	-	.
chr10	47538807	47538828	chr10:47538807-47538828	0	AAACTTGTTTGCTGACATGTAG	2	3	2	CCD1	-	.
chr10	47545019	47545041	chr10:47545019-47545041	0	AGGCAATTCCTAGAGAGATGTTT	1	2	3	AA2	-	.
chr10	47545941	47545964	chr10:47545941-47545964	0	TGACTTGCTCTAAAAGGCAACCAT	1	3	4	ACD2	-	.
chr10	47550408	47550439	chr10:47550408-47550439	0	AGGCCTGTCAGGCCCTTCCAAGGAACATGCTT	1	2	12	BC1	-	.
chr10	47551569	47551595	chr10:47551569-47551595	0	AGGCAAGGCAGCTTCTATGGCAAGTCT	1	3	7	CCD2	-	.
chr10	47559270	47559296	chr10:47559270-47559296	0	AAGCATGCCACCACACCCAGCTAATTT	1	3	7	ACC1	-	dELS
chr10	47562133	47562158	chr10:47562133-47562158	0	AAGTATGTTCAGCTTAGAATATGCTC	1	2	6	AA2	-	.
chr10	47562236	47562257	chr10:47562236-47562257	0	AAGCTAGCTTTTAAAATTGACT	1	2	2	AD1	-	.
chr10	47563727	47563748	chr10:47563727-47563748	0	AAATATGTTTACAAACATGTTA	1	2	2	AC2	-	.
chr10	47564913	47564943	chr10:47564913-47564943	0	TGAAAAGCTGCTGCCCTGGCTGGACAAGTCC	1	3	11	ACC1	-	.
chr10	47565054	47565076	chr10:47565054-47565076	0	GGGCATGTCCTCCGAAGACGCCT	2	2	3	AB1	-	.
chr10	47567749	47567776	chr10:47567749-47567776	0	TGGCTAGCCAATTTTATTGAACAATTCC	1	3	8	ACC1	-	.
chr10	47573456	47573482	chr10:47573456-47573482	0	AAGCTTACTTAATCCTAAAGCAAGCAT	1	2	7	AD2	-	.
chr10	47574554	47574586	chr10:47574554-47574586	0	GAACATGTTATACATGTTGTATGAAACCTGCCT	1	2	13	BC2	-	.
chr10	47575687	47575707	chr10:47575687-47575707	0	AAACATACTTTAGACAATTTT	1	2	1	AA2	-	.
chr10	47577468	47577487	chr10:47577468-47577487	0	AGACTAGCCTGGACAACATA	2	3	0	ACD2	-	.
chr10	47578624	47578650	chr10:47578624-47578650	0	GAACTAGACTTAGAACTCAGCATGTTA	1	3	7	CCD2	-	.
chr10	47584614	47584637	chr10:47584614-47584637	0	GAGCTAACCTTGTGGGACATCTCC	1	2	4	AA2	-	.
chr10	47590603	47590632	chr10:47590603-47590632	0	AAGCAAGTTAGTTGCTAATGGAATTTGCTG	1	3	10	ACC2	-	.
chr10	47592102	47592130	chr10:47592102-47592130	0	GGACTGGCCCATATACCCTGAACAAACCC	1	2	9	AB2	-	.
chr10	47592945	47592967	chr10:47592945-47592967	0	AGCCTAGTTGGTTGGGCTTGCCG	1	3	3	CCD1	-	.
chr10	47593150	47593171	chr10:47593150-47593171	0	AGACATACCCTAAAACCTGCTC	1	2	2	AB2	-	.
chr10	47595237	47595259	chr10:47595237-47595259	0	AGACTAGCCCTGCAGAAATGCTT	1	1	3	A2	-	.
chr10	47600458	47600478	chr10:47600458-47600478	0	GAGCAATCCCTAGATTTGCCC	1	2	1	AA2	-	.
chr10	47601793	47601815	chr10:47601793-47601815	0	TGGCAAGCTTTACAGAAATGTCT	1	2	3	AC2	-	.
chr10	47608514	47608540	chr10:47608514-47608540	0	ATGAAAGTCTTTTCCAAAAACTTGCTA	1	3	7	ACD1	-	.
chr10	47609215	47609238	chr10:47609215-47609238	0	AGCCTTGTCTTGTGGAGCTTGTAT	1	2	4	DD3	-	.
chr10	47609316	47609348	chr10:47609316-47609348	0	AAAGATGTTTCCAGAAAAAGAAAGAGCTAGTAT	1	2	13	AD3	-	.
chr10	47609544	47609563	chr10:47609544-47609563	0	TGACATGATTTGACAAGTTC	3	3	0	CCD2	-	.
chr10	47614581	47614607	chr10:47614581-47614607	0	GTGTATGTTTCTTTCTCAAGCAAGTTA	1	3	7	ACD1	-	.
chr10	47614848	47614876	chr10:47614848-47614876	0	GGGTTTCTCCATGTTGGTCAGGCTAGTCT	1	2	9	AA1	-	.
chr10	47616741	47616769	chr10:47616741-47616769	0	GAGCTCTCTTCCTGTTTGGAAGCAAGTTT	1	2	9	AB1	-	.
chr10	47622244	47622270	chr10:47622244-47622270	0	AGACATGCTCACAGATGATCCATGCTC	1	2	7	DD1	-	.
chr10	47622694	47622719	chr10:47622694-47622719	0	CAGCAAGTTTAGCTGTAAGCATATTT	1	2	6	AC2	-	.
chr10	47624513	47624533	chr10:47624513-47624533	0	AAACATATTCTGAACTATTTT	1	2	1	AA2	-	.
chr10	47625554	47625577	chr10:47625554-47625577	0	AGACATGTCTGAGAGATCTTGCCC	1	1	4	D2	-	.
chr10	47630522	47630548	chr10:47630522-47630548	0	GACAATGTTCGAGATTGAAGCTTGTTA	1	3	7	ACD1	-	.
chr10	47633982	47634009	chr10:47633982-47634009	0	AAGCATCCCCGCCCCAGTGAGAATGCCC	1	2	8	AA2	-	.
chr10	47642634	47642663	chr10:47642634-47642663	0	AAATATGTTTTTAAAACAGCGTGCTTGTTT	1	2	10	AD2	-	.
chr10	47643386	47643405	chr10:47643386-47643405	0	GGGCATGGTTGTACATGCCT	3	2	0	DD2	-	.
chr10	47643836	47643865	chr10:47643836-47643865	0	AAACTTGCTGTCTGTCTACAGAGGAAGCCG	1	3	10	ACC2	-	.
chr10	47647458	47647486	chr10:47647458-47647486	0	AAACATATTCCGAGATTAAAAAATTGCCC	1	2	9	AA2	-	.
chr10	47648022	47648051	chr10:47648022-47648051	0	AGGCTAGACCTCTGAGGGAGAGATATGTTC	1	2	10	AD2	4.0	.
chr10	47653006	47653033	chr10:47653006-47653033	0	GAACTTGGTTAGAAAGTCAGTCAAGCCC	1	2	8	DD2	1.0	.
chr10	47656994	47657017	chr10:47656994-47657017	0	TAACTAGTTTTTTCTAACTTGGTT	1	3	4	CCD1	-	.
chr10	47657507	47657534	chr10:47657507-47657534	0	AACCTACTTCGTTTCTTGAAACTTGTTT	1	2	8	AD1	-	.
chr10	47660744	47660775	chr10:47660744-47660775	0	GGGCTTGTTATTGCATTTGGCGTGGCTTTTTT	1	3	12	ACC1	-	.
chr10	47663529	47663555	chr10:47663529-47663555	0	GTGCATGCCACCATGCCCAGCTTGTTT	1	3	7	CCD1	-	.
chr10	47672486	47672505	chr10:47672486-47672505	0	AAACAAGCTTAAACTTATAA	2	3	0	ACD2	-	.
chr10	47675480	47675506	chr10:47675480-47675506	0	AGACCTGCTCAAGTGAAAGGCTTGATC	1	2	7	BD3	-	.
chr10	47676328	47676348	chr10:47676328-47676348	0	CAGCAAATCCCAAGCAAGTTA	1	3	1	ACC2	-	.
chr10	47679176	47679195	chr10:47679176-47679195	0	AGACCAGCCTGGGCAATTTC	3	2	0	AB3	-	.
chr10	47679718	47679737	chr10:47679718-47679737	0	AGACAAGCCTGGGCAACATA	2	3	0	ACD2	-	.
chr10	47680434	47680456	chr10:47680434-47680456	0	AGACTAGCCTGGCCAACATGGTG	1	3	3	CCD1	-	.
chr10	47681433	47681462	chr10:47681433-47681462	0	AAGCAAGCACAGGGGTTGGCAGGCATACCC	1	2	10	AD2	-	.
chr10	47682394	47682413	chr10:47682394-47682413	0	GGGCATGCCTAAACTAGGAC	4	2	0	DD4	-	.
chr10	47682420	47682441	chr10:47682420-47682441	0	GGGCAAATCAGAAGGCATGTTC	2	2	12	AB1	-	.
chr10	47683915	47683940	chr10:47683915-47683940	0	ATACATGTTTTGTAATAAGCATTTTT	1	2	6	AD3	-	.
chr10	47684470	47684494	chr10:47684470-47684494	0	GTATTTGTTTAGACCAAGCTTGTTC	1	2	5	AD4	1.0	.
chr10	47686908	47686938	chr10:47686908-47686938	0	AAACAAGTTTGTGGGGGCGGGGGGGTTGGTT	1	2	11	AD1	1.0	.
chr10	47688787	47688814	chr10:47688787-47688814	0	TAACTTGTTATTTAAATGGGGCAAGTTT	1	2	8	CC	-	.
chr10	47689122	47689150	chr10:47689122-47689150	0	AAACATACTAAAAACCTATTAACTTGTTT	1	3	9	ACC2	-	.
chr10	47689956	47689980	chr10:47689956-47689980	0	AGACATGTTCATGTGAAAGATGACT	2	2	5	AD1	1.0	.
chr10	47692522	47692554	chr10:47692522-47692554	0	TAACATGCCCTTGTTTCCAACCTGGACCAGTTC	1	2	13	BC2	-	.
chr10	47694246	47694275	chr10:47694246-47694275	0	GATCTAGTTCACCGAATTCTGAATAAGTTT	1	2	10	AD2	-	.
chr10	47698178	47698199	chr10:47698178-47698199	0	GGCTATGTTTCAAGGCATGTTA	1	3	2	ACD1	1.0	.
chr10	47698272	47698300	chr10:47698272-47698300	0	AGACAGGTTTAAAATTAAGAGGCAAATTT	1	2	9	AB2	-	.
chr10	47700226	47700257	chr10:47700226-47700257	0	GAACTAGCTTTACCAGATGTTAAAACATACTA	1	2	12	AC3	-	.
chr10	47702997	47703017	chr10:47702997-47703017	0	GGGCAAATTCAGGATAAGCCT	1	2	1	AA2	-	.
chr10	47706718	47706740	chr10:47706718-47706740	0	GGGCAGCTTCACAAGGCAAGTCT	1	2	3	AB1	-	.
chr10	47709231	47709250	chr10:47709231-47709250	0	AAACATGGTCAGTCTTGTTT	3	2	0	DD2	-	.
chr10	47711604	47711625	chr10:47711604-47711625	0	GAGCAAGCTGACAAACATGTAT	2	2	2	CD	2.0	.
chr10	47713136	47713155	chr10:47713136-47713155	0	AAACATGGTCAGTCTTGTTT	3	2	0	DD2	-	.
chr10	47713602	47713634	chr10:47713602-47713634	0	AGGCAAGTCCCCAAAGAAGAAATAAAAATGGCC	2	2	13	AD1	-	.
chr10	47723117	47723136	chr10:47723117-47723136	0	AGAGAAGTCTGGGCTAGGCT	2	2	0	AD3	-	.
chr10	47728436	47728463	chr10:47728436-47728463	0	GGACCTGTCTTCTTCCCAAGGCCTGCCC	1	2	8	BB2	-	.
chr10	47730905	47730925	chr10:47730905-47730925	0	AGACAAGTTCAAGACAAGCGT	1	1	1	D1	1.0	.
chr10	47731216	47731245	chr10:47731216-47731245	0	GAACAAGCTTCTTTTACCCTGTGTATGTTT	2	2	10	AD1	-	.
chr10	47733028	47733060	chr10:47733028-47733060	0	AGAGTAGCTTGAGCAAAAAAGGGGGACTTGATT	1	2	13	AD3	-	.
chr10	47734377	47734399	chr10:47734377-47734399	0	AAGAAAGTTTGGGAAATATGTCT	1	2	3	AA2	-	.
chr10	47735827	47735847	chr10:47735827-47735847	0	AGACATGTTTTTGCCATGTTG	1	3	1	CCD2	1.0	.
chr10	47736864	47736884	chr10:47736864-47736884	0	AGGCTAGTCTTGAACTTCTGG	1	3	1	ACD2	-	.
chr10	47737126	47737148	chr10:47737126-47737148	0	AGACATTTTTCCCAAGCTTGTTA	1	2	3	AC2	-	.
chr10	47737229	47737251	chr10:47737229-47737251	0	TGGCATGCCTAGATAGCTTCTTT	1	3	3	ACC1	1.0	.
chr10	47737610	47737634	chr10:47737610-47737634	0	AAAATTGTTTTTCTCAGACATCTTT	1	2	5	AA2	-	.
chr10	47738358	47738387	chr10:47738358-47738387	0	GGGCATGCCATCTGTTCTTGAGATAAGTTT	1	2	10	AC2	1.0	.
chr10	47738448	47738477	chr10:47738448-47738477	0	GGACATGTTTTCAGTGGTTAAGGCTTACTA	1	2	10	AC3	-	.
chr10	47738486	47738516	chr10:47738486-47738516	0	GAGCATGCTTTTTCAATTAATAAAGTATTCT	2	2	11	AA1	-	.
chr10	47739010	47739036	chr10:47739010-47739036	0	CATTTTGCTCTTCTCCAGAGCATGTCC	1	3	7	ACD1	-	.
chr10	47740644	47740666	chr10:47740644-47740666	0	AAGAATGTTTTTCAGGCTTATCC	1	2	3	AA2	-	.
chr10	47740804	47740824	chr10:47740804-47740824	0	AAACATTTTTAAAACAAGTCT	1	1	1	A2	-	.
chr10	47744812	47744833	chr10:47744812-47744833	0	GGGCATGTTCTGTGACTTTCTG	2	3	2	ACC1	-	.
chr10	47747102	47747126	chr10:47747102-47747126	0	AAGCTGGCCCTCTGTGAACTACTTT	1	2	5	AB2	-	.
chr10	47748682	47748709	chr10:47748682-47748709	0	GATCTTGCTCTGTTGCCTGGGCTGGTTT	1	2	8	BD3	-	.
chr10	47749849	47749869	chr10:47749849-47749869	0	AGACTTGATTAAAACAACTCT	1	2	1	AD2	-	.
chr10	47751860	47751884	chr10:47751860-47751884	0	GGGCTTCTTTCTTCTGGAGTTGCCT	1	2	5	AA2	-	.
chr10	47755798	47755824	chr10:47755798-47755824	0	CAGCATGCCCGGCTGCTTAACCTGTTT	1	3	7	BCC2	-	.
chr10	47757724	47757754	chr10:47757724-47757754	0	AAGCAGGCCCTCCCTGCCCAGGGGCAGGTCC	1	2	11	BB2	-	.
chr10	47758990	47759013	chr10:47758990-47759013	0	CACCCAGCTCTTGAGAACATGTTT	1	3	4	BCD1	-	.
chr10	47767343	47767372	chr10:47767343-47767372	0	GAACTTCTCGTCCCCCACTGAAACATGCTG	1	3	10	ACC2	-	.
chr10	47768939	47768962	chr10:47768939-47768962	0	TGACATGTGCCTGGGGACTTGTCA	1	3	4	CCD2	-	.
chr10	47770380	47770405	chr10:47770380-47770405	0	GAGCATGGCCCAGGGAGAGCTGGCTC	1	2	6	BD2	-	.
chr10	47776216	47776247	chr10:47776216-47776247	0	TAACAAACCCATTTTTTCCCCCAAACAAGTTG	1	3	12	ACC2	-	.
chr10	47776405	47776431	chr10:47776405-47776431	0	TGAGATGTCAAGGGATGAGACTAGCCT	1	3	7	ACC1	-	.
chr10	47776471	47776492	chr10:47776471-47776492	0	GAACTTGCTTCTGCACATCCTC	2	2	2	AD1	-	.
chr10	47778081	47778107	chr10:47778081-47778107	0	TGGCTAGTTATCCTCTGGGGCAAGTAC	1	3	7	CCD1	-	.
chr10	47779584	47779603	chr10:47779584-47779603	0	AACCTAGTTAGAGCTAGTCC	3	2	0	CD	-	.
chr10	47871022	47871044	chr10:47871022-47871044	0	GGACATGCTCAATAAACACGTCA	1	2	3	BC3	-	.
chr10	47875396	47875425	chr10:47875396-47875425	0	GGGCCTGCCCATGGGGAGCTGGACTGGCTT	1	2	10	BB2	-	.
chr10	47876042	47876067	chr10:47876042-47876067	0	TGGGAAGTCCAAATTGAGGCAAGCCA	1	3	6	ACC1	-	.
chr10	47878266	47878295	chr10:47878266-47878295	0	GAGCAAGCCTCCATCTCAAAAAAAAAGTTA	1	2	10	AC1	-	.
chr10	47880072	47880102	chr10:47880072-47880102	0	AGCCTGGTCTATGTTATTTCTAGACTAGCCT	1	2	11	BD1	-	.
chr10	47880159	47880187	chr10:47880159-47880187	0	GAGCTTGATCAACTACCAGGTACATGCTT	1	2	9	DD2	-	.
chr10	47882058	47882078	chr10:47882058-47882078	0	AGAGAAGCCCCTAACTTGTCT	1	2	1	AC2	-	.
chr10	47882158	47882177	chr10:47882158-47882177	0	GGAGTTGCCAAGACATGTTT	3	2	0	AC1	-	.
chr10	47884223	47884242	chr10:47884223-47884242	0	AAACAAATTTGGACAAGGCT	2	2	0	AD2	-	.
chr10	47884597	47884623	chr10:47884597-47884623	0	CGGCATGCTGTTTTAAGAAAGTAGTTC	1	3	7	ACC2	-	.
chr10	47885245	47885270	chr10:47885245-47885270	0	GGGCTTGCTGAATCTCAAAGATGTCA	1	3	6	ACC2	-	.
chr10	47888118	47888145	chr10:47888118-47888145	0	GGGCATGCTTGTGATGTAAGAGTAACTT	2	2	8	AA1	-	.
chr10	47892985	47893008	chr10:47892985-47893008	0	CAGCATGTTGCCAGAAACTTCTCT	1	3	4	ACC1	-	.
chr10	47897701	47897721	chr10:47897701-47897721	0	GAGGGAGCTTTGAGCTTGTCA	1	3	1	ABC1	1.0	.
chr10	47898357	47898380	chr10:47898357-47898380	0	AGACATGTTCCTTAAAATTTGTCT	1	1	4	A2	-	.
chr10	47900140	47900163	chr10:47900140-47900163	0	AGACATATTTCTATAAATTTGTTT	1	2	4	AA2	-	.
chr10	47903910	47903935	chr10:47903910-47903935	0	GACCTAGCTGTTAAGCAGGCAAGTTG	1	3	6	CCD1	1.0	.
chr10	47904917	47904945	chr10:47904917-47904945	0	GAGCATGCTTCTCTGATTCAAGCATGGTT	2	1	9	D1	-	.
chr10	47906180	47906204	chr10:47906180-47906204	0	GAACTTGTGAGGCTCAAACTTGCCC	1	2	5	CD	-	.
chr10	47906877	47906901	chr10:47906877-47906901	0	AGACATCCCTAGATGAGACTAACTT	1	2	5	AA2	-	.
chr10	47909432	47909452	chr10:47909432-47909452	0	GGGCATGGCTCTGACTTGCTT	2	2	1	CD	-	.
chr10	47909559	47909586	chr10:47909559-47909586	0	AAATTACCTTGCATAGCTGGGCTTGTCC	1	2	8	AA1	2.0	.
chr10	47909732	47909755	chr10:47909732-47909755	0	GAGCTCGCCTAGGTCAGCTAGCCC	1	2	4	BC2	2.0	.
chr10	47915069	47915092	chr10:47915069-47915092	0	AGGACAGCTTCCGGGAGCTAGCTA	1	3	4	ABC1	-	.
chr10	47915616	47915644	chr10:47915616-47915644	0	GGGCAAGCATGCAGGACACAGGAATGCTT	1	2	9	AD2	2.0	.
chr10	47916779	47916802	chr10:47916779-47916802	0	AAGCTTGCCTCCAAGGGCTTACCA	1	2	4	AC3	1.0	.
chr10	47923820	47923851	chr10:47923820-47923851	0	GGGCTTGTGTCTTACATGCCATGGGCAGGCCC	1	2	12	BD2	-	.
chr10	47925184	47925212	chr10:47925184-47925212	0	GAATTTGCATGATAACATCAAGCTTGCTT	1	2	9	AD1	-	.
chr10	47925482	47925509	chr10:47925482-47925509	0	AAAGATGATTTCAGGTGCAGACATGCTT	2	2	8	AD1	-	.
chr10	47925938	47925962	chr10:47925938-47925962	0	AGATATGTTCTTAGTGAACATGGCT	1	2	5	AD3	-	.
chr10	47927423	47927442	chr10:47927423-47927442	0	AGGCTAGCCTGACCCTGTCC	2	2	0	BD1	-	.
chr10	47928709	47928730	chr10:47928709-47928730	0	AAACTCCTCCAGAGACTTGTCT	1	2	2	AB1	-	.
chr10	47929604	47929624	chr10:47929604-47929624	0	AAGCAAACTCCAGATTTGTCC	1	2	1	AA2	-	.
chr10	47930492	47930522	chr10:47930492-47930522	0	AAGCCTGTCTCAAAAAACAGAAGACTAATTT	1	2	11	AB3	-	.
chr10	47931587	47931617	chr10:47931587-47931617	0	GAACATACCTGGACATAAACAGAGCAGGTCC	1	2	11	AB2	-	.
chr10	47932070	47932101	chr10:47932070-47932101	0	AGGGTAGTCCTTCTACAAGCCAAGGCATGCTG	1	2	12	AC2	-	.
chr10	47932437	47932465	chr10:47932437-47932465	0	AAGGAAGTTCTTTGACTTCAGGCTTGATT	1	2	9	AD3	-	.
chr10	47933082	47933110	chr10:47933082-47933110	0	GAGGAAGTTCAGCTCCCCAGGGCTTGATC	1	2	9	AD3	-	.
chr10	47933307	47933329	chr10:47933307-47933329	0	AGGCCAGCTTCAGGGTCAAGCTT	1	2	3	BD2	-	.
chr10	47937812	47937838	chr10:47937812-47937838	0	GATCATGTTCCTGTAAAGGACATGTTC	2	1	7	D1	-	.
chr10	47939734	47939762	chr10:47939734-47939762	0	AGACTTGTTCCTTTAGCTTGGACTATGTC	1	2	9	AD4	-	.
chr10	47941984	47942015	chr10:47941984-47942015	0	AGGCTACTTTTTAACAGCACTGAGAAAAGCTT	1	2	12	AA2	-	.
chr10	47944652	47944675	chr10:47944652-47944675	0	AGAGAAGTTCCCCTGCACATGCTC	1	2	4	AD2	-	.
chr10	47945040	47945067	chr10:47945040-47945067	0	CAGCTAGCCTGGAGTGGAGAGCTTCTAT	1	3	8	ACD2	-	.
chr10	47945939	47945965	chr10:47945939-47945965	0	GGGCTTGCTTTAACCTGGGTCTTTCCT	1	2	7	AD1	-	.
chr10	47947701	47947720	chr10:47947701-47947720	0	AGGCTTCCCCAACCATGCTT	3	2	0	AD2	-	.
chr10	47948029	47948061	chr10:47948029-47948061	0	AGTCATGTCTTGGCAGGAGGAGTAAAGAAGCCC	1	2	13	AD2	-	.
chr10	47957103	47957128	chr10:47957103-47957128	0	AATCATGCTCAGAGCTGAGCAAGGTT	1	2	6	DD3	-	.
chr10	47958278	47958297	chr10:47958278-47958297	0	AGACAAGCCTGGGCAACATG	2	3	0	ACD2	-	.
chr10	47959663	47959684	chr10:47959663-47959684	0	GGGAAAGTTCAGGACCTTGCTT	1	2	2	AD2	-	.
chr10	47963497	47963529	chr10:47963497-47963529	0	GGACCAGTCCCCTGGTCTGGGGTAGGGATGCCT	1	2	13	AB2	-	.
chr10	47966624	47966655	chr10:47966624-47966655	0	GGACATGTCCAGTGTCCTGGCCAAACATACAC	1	2	12	AD4	-	.
chr10	47967214	47967237	chr10:47967214-47967237	0	AGGCAACTTCTTGTAAACATTTCC	1	2	4	AA2	-	.
chr10	47967652	47967674	chr10:47967652-47967674	0	AGGCATGCTCCCCAATCTTGACC	1	2	3	DD1	-	.
chr10	47967867	47967892	chr10:47967867-47967892	0	AAGATAGCTTCAGAGTAAACTAACTT	1	2	6	AA2	-	.
chr10	47968100	47968120	chr10:47968100-47968120	0	GTATTTGTCTAAAACATGTCT	1	2	1	AD4	-	.
chr10	47972854	47972874	chr10:47972854-47972874	0	CGCCCAGTTTGGGACATGTCT	2	3	1	BCD1	-	.
chr10	47975341	47975370	chr10:47975341-47975370	0	TGACTTGCTATCTTTGCACTGGGCAACCCT	1	3	10	ACC1	-	.
chr10	47976507	47976537	chr10:47976507-47976537	0	AGACCAGTCTGGACAACACAGAGACAACCTC	1	2	11	AB3	-	.
chr10	47977460	47977481	chr10:47977460-47977481	0	AAACTTTTTCTTGAGGAAGCCC	1	2	2	AA2	-	.
chr10	47977524	47977543	chr10:47977524-47977543	0	AAACATGTTTAAACAACTAA	3	3	0	ACD2	-	.
chr10	47977548	47977568	chr10:47977548-47977568	0	AAACATGTTTAAAGAATGTTA	1	2	1	AC1	-	.
chr10	47981721	47981741	chr10:47981721-47981741	0	AAATAAGTCTAAGACTTGTAC	1	2	1	AD3	-	.
chr10	47983790	47983812	chr10:47983790-47983812	0	TAACAAGCTACCGAAACCAGCCT	1	3	3	BCC2	-	.
chr10	47986433	47986454	chr10:47986433-47986454	0	TTACTTGTCTATTGACTTGTTT	1	3	2	CCD1	-	.
chr10	47987105	47987126	chr10:47987105-47987126	0	GGACAAGTCCCCCGGTTAGCTG	1	3	2	ACC2	-	.
chr10	47987800	47987828	chr10:47987800-47987828	0	AGGCCAGCCTTCTCCCAGGAAACTAACCC	1	2	9	AB3	-	.
chr10	47988426	47988453	chr10:47988426-47988453	0	AAACATGCCAAGTCCAACACACTAGCTC	1	2	8	CD	-	dELS
chr10	47988485	47988512	chr10:47988485-47988512	0	GGGCATGTGCCCGGATCTGGCCTTGCCC	1	2	8	DD2	-	dELS
chr10	47989609	47989634	chr10:47989609-47989634	0	GGTCTTGCCCAGGGCCGTGCTAGTCC	1	2	6	DD2	-	.
chr10	47989971	47989994	chr10:47989971-47989994	0	GAACTTGCTACCCCGAGCCAGCTC	1	2	4	BC2	1.0	.
chr10	47990532	47990561	chr10:47990532-47990561	0	TAGCATGTCTGACCCTGAGGACACTTGCTT	1	2	10	CD	-	.
chr10	47990600	47990628	chr10:47990600-47990628	0	GGACAAGCCTGGGTATCCCACAAAAGCTC	1	2	9	AD1	-	.
chr10	47992488	47992519	chr10:47992488-47992519	0	AGGCATTCCTGGTTCCTCTCATGAACAGGTTT	1	2	12	AB2	-	.
chr10	47998704	47998728	chr10:47998704-47998728	0	TAGCAAGCCCTGCCTCAGCTTTTCT	1	3	5	ACC1	-	.
chr10	47999268	47999291	chr10:47999268-47999291	0	AAACATGCTTTAGGGGACTTGGAT	1	2	4	DD4	-	.
chr10	48000621	48000651	chr10:48000621-48000651	0	AGACATGCCTCAAGCCACCTGCCACATGCTG	1	3	11	CCD2	-	.
chr10	48001476	48001499	chr10:48001476-48001499	0	GGACATGGCTGGTGGGAATTGTTC	1	2	4	AD2	-	.
chr10	48002464	48002486	chr10:48002464-48002486	0	GAATTTGCCCAACATACTAGTTT	1	2	3	AD2	-	.
chr10	48007818	48007843	chr10:48007818-48007843	0	GGGCTTGTCCCTTAAATGATTAGTCC	1	2	6	AC1	-	.
chr10	48010849	48010872	chr10:48010849-48010872	0	TGGCTGGTCAGCTGGGACTTGCTT	1	3	4	BCC2	-	.
chr10	48011364	48011391	chr10:48011364-48011391	0	GAGCATGCCCTGTTTAATGGGGATGGCT	2	2	8	AD1	-	.
chr10	48014063	48014092	chr10:48014063-48014092	0	AAACTTGTTCCTTCTACTGTAGGCTTGGCA	1	2	10	CD	-	.
chr10	48016577	48016602	chr10:48016577-48016602	0	AAACAAACCTTAAAACTGACTTGCCC	1	2	6	AC2	-	.
chr10	48017152	48017182	chr10:48017152-48017182	0	AAACTTGCTGGTGGCAAATTAAAACTTACTA	1	3	11	ACC1	-	.
chr10	48017594	48017615	chr10:48017594-48017615	0	AAAATTGTTTATAAGCTAGTTA	1	2	2	AC2	-	.
chr10	48020426	48020452	chr10:48020426-48020452	0	AAAGTTGTTTTCCTTGTAGACATCTTT	1	2	7	AA2	-	.
chr10	48025471	48025497	chr10:48025471-48025497	0	TGACTAGCTGAGATTACAGGCATGCAC	1	3	7	CCD1	-	.
chr10	48027935	48027959	chr10:48027935-48027959	0	AAACTTGGCTGTGTATGGCTTGTTG	1	3	5	CCD2	-	.
chr10	48030867	48030886	chr10:48030867-48030886	0	AGAATAGCTCAAAGAAGCCT	1	2	0	AA2	-	.
chr10	48031826	48031855	chr10:48031826-48031855	0	TGACTTGTCTGGGAGGGTGAAGACCAGCCG	1	3	10	BCC2	-	.
chr10	48032220	48032247	chr10:48032220-48032247	0	AGGGTAGTTCATTCCTCGAAGCCAGCTT	1	2	8	AB2	1.0	.
chr10	48033444	48033471	chr10:48033444-48033471	0	ACTCTTGCCTGGACAACAGAGCAAGCCT	1	2	8	DD4	-	.
chr10	48040271	48040292	chr10:48040271-48040292	0	AAACTGGTTAATAAGCTAGTTC	1	2	2	BC1	-	.
chr10	48044122	48044149	chr10:48044122-48044149	0	AAGGAAGCCTCTATGAGAAAGCAGGCCT	1	2	8	AB3	-	.
chr10	48046920	48046941	chr10:48046920-48046941	0	AAACTTGTTTGCTGACATGTAG	2	3	2	CCD1	-	.
chr10	48053134	48053156	chr10:48053134-48053156	0	AGGCAATTCCTAGAGAGATGTTT	1	2	3	AA2	-	.
chr10	48054056	48054079	chr10:48054056-48054079	0	TGACTTGCTCTAAAAGGCAACCAT	1	3	4	ACD2	-	.
chr10	48058491	48058522	chr10:48058491-48058522	0	AGGCCTGTCAGGCCCTTCCAAGGAACATGCTT	1	2	12	BC1	-	.
chr10	48059652	48059678	chr10:48059652-48059678	0	AGGCAAGGCAGCTTCTATGGCAAGTCT	1	3	7	CCD2	-	.
chr10	48063193	48063215	chr10:48063193-48063215	0	GGACAAGTCTGGAGAACATTGCA	1	3	3	ACD2	-	.
chr10	48069640	48069668	chr10:48069640-48069668	0	TAACTTGTTCCATATTACGCAGCAATCTT	1	3	9	ACC1	-	.
chr10	48070581	48070609	chr10:48070581-48070609	0	AGTCTAGCTGATATTCATAGAGCATGTCA	1	3	9	CCD1	-	.
chr10	48076484	48076514	chr10:48076484-48076514	0	GAGCAACCTCAAGAAGTACAGAAAGAAGCTT	1	2	11	AA2	-	.
chr10	48076698	48076726	chr10:48076698-48076726	0	AAACATCTCCATCAGTGCAAAACTATCCT	1	2	9	AA2	-	.
chr10	48079407	48079437	chr10:48079407-48079437	0	GTACATGTTTAACTTTATTAGAAACAAATTC	1	2	11	AD3	-	.
chr10	48080093	48080119	chr10:48080093-48080119	0	AAGCATGCTCTGAAAAGTGAGAAGCTA	1	3	7	ACC2	-	.
chr10	48080910	48080929	chr10:48080910-48080929	0	AAACTTACCCAGAGTAGTTT	1	2	0	AA2	-	.
chr10	48080978	48081006	chr10:48080978-48081006	0	GAGCATTTTTTCTATGTCTAGGCTAACTT	1	2	9	AA2	-	.
chr10	48081224	48081248	chr10:48081224-48081248	0	CAGCATGTCCCTGGTCAGCTAGTTC	1	2	5	CC	-	.
chr10	48082137	48082159	chr10:48082137-48082159	0	AGGCTAATTTTTAAGGCATGTTT	1	1	3	A2	-	.
chr10	48082377	48082408	chr10:48082377-48082408	0	GTACTTGTTTTTTATCATCATAAAGTTAGTTT	1	2	12	AD2	-	.
chr10	48082596	48082626	chr10:48082596-48082626	0	AACCTAGCTTTGAGGAAAATAAGAAAAGCCT	1	2	11	AD2	-	.
chr10	48084589	48084616	chr10:48084589-48084616	0	AGAAAAGCTCCTCAAAGGGAAATAGCCC	1	2	8	AA2	-	.
chr10	48086830	48086857	chr10:48086830-48086857	0	GATCTAGTTCTCCTTCAGAAACAATTTT	1	2	8	AD3	-	.
chr10	48087614	48087638	chr10:48087614-48087638	0	TAAGATGTTCAAGTAAAACAAGTTC	1	2	5	AC3	-	.
chr10	48088209	48088240	chr10:48088209-48088240	0	AGGCTGGTCTTGTAAAAAAGAGAAGCAAACCT	1	2	12	AB2	-	.
chr10	48089750	48089776	chr10:48089750-48089776	0	AGAAATCCTCCTTTGTGGGGCAAGCTT	2	2	7	AA1	-	.
chr10	48089813	48089835	chr10:48089813-48089835	0	AAGCATGCCCAAAATGCTTTTCC	2	2	3	AD1	-	.
chr10	48091394	48091414	chr10:48091394-48091414	0	AAGCATGTTATTGATAAGCTC	1	3	1	ACC2	-	.
chr10	48093195	48093224	chr10:48093195-48093224	0	AAACAAGGCCTCGAATAAACAAACTAGCTT	1	1	10	D2	-	.
chr10	48093655	48093678	chr10:48093655-48093678	0	AAACTATCCCAAAAAAGTAAGCCC	1	2	4	AA2	-	.
chr10	48099437	48099468	chr10:48099437-48099468	0	GAGAATGTTTTCAGTTGTACACAGATTAGTTT	1	2	12	AA2	-	.
chr10	48099838	48099867	chr10:48099838-48099867	0	AAACAAGTTTACACAGGAATGAACAAAATA	1	3	10	ACD2	-	.
chr10	48099891	48099920	chr10:48099891-48099920	0	AAACTTGCCCAAATAGCTACAAAAATGTAT	2	2	10	AD1	-	.
chr10	48099994	48100021	chr10:48099994-48100021	0	TAATATGTCCACAGGAACAAACAAGTCA	1	3	8	ACC1	-	.
chr10	48101576	48101600	chr10:48101576-48101600	0	AAACAAGCCTAGTATGGACATTCTT	2	1	5	A1	1.0	.
chr10	48104312	48104343	chr10:48104312-48104343	0	AAGCATGTTTTAATTAATTAAAAATTATGTCT	2	2	12	AD1	-	.
chr10	48104354	48104377	chr10:48104354-48104377	0	AAGCATATTCTTATAAACTATTTT	1	2	4	AA2	-	.
chr10	48107317	48107345	chr10:48107317-48107345	0	GAACATTTTATAAGCATGAAAACTTGTTT	1	2	9	AC1	-	.
chr10	48107659	48107690	chr10:48107659-48107690	0	AAACATATTTCTAAGAAAGCTAAATCAAGTTT	1	2	12	AD2	-	.
chr10	48108996	48109024	chr10:48108996-48109024	0	AAATGAGCTTCACAGAATTGAACTAGTTT	1	2	9	AB4	-	.
chr10	48109492	48109523	chr10:48109492-48109523	0	GAAAATGTTTTCTGAGGAGCCTAAGTTAGCTT	1	2	12	AA2	-	.
chr10	48109971	48110000	chr10:48109971-48110000	0	AAGCAAGTTCTAATAAAATCAGGTAATTTT	1	2	10	AA1	-	.
chr10	48112300	48112326	chr10:48112300-48112326	0	AAACTAGTTCTTTGAAAAAAAAAACTT	1	2	7	AA1	-	.
chr10	48113286	48113315	chr10:48113286-48113315	0	GGATATGCTTATATGAAGGAGGACAATCTC	1	2	10	AA2	-	.
chr10	48113503	48113523	chr10:48113503-48113523	0	GAGCAAGCCTCAGACAGGATC	1	2	1	BD4	-	.
chr10	48116698	48116719	chr10:48116698-48116719	0	GAACTAGTCTACAAAAAAGTTT	1	1	2	A2	-	.
chr10	48117466	48117496	chr10:48117466-48117496	0	AAATTTGTCCCTGTTTAGAGATGACATGCTC	1	2	11	AC2	-	.
chr10	48122072	48122091	chr10:48122072-48122091	0	AAGCTTGGCTAAGTAAGCCC	2	2	0	AD2	-	.
chr10	48124749	48124770	chr10:48124749-48124770	0	AGGAATGCCTGCATACAAGCCT	1	2	2	AD2	-	.
chr10	48124976	48125002	chr10:48124976-48125002	0	AGACAAGCTTCCCTGATAGACAACACT	1	2	7	AD4	-	.
chr10	48125515	48125543	chr10:48125515-48125543	0	ATACATGTCCAACAAAATTTAACTTGTTC	1	2	9	CD	-	.
chr10	48126627	48126657	chr10:48126627-48126657	0	AGGCATGCCCTTAGCCTCAATCAGGTAGTTC	1	2	11	AC1	-	.
chr10	48129069	48129089	chr10:48129069-48129089	0	AAACAAGTCCAAAACATGGCA	2	2	1	CD	-	.
chr10	48130374	48130403	chr10:48130374-48130403	0	AGACAAGCTACAGACCAGGAGAAAATGTTT	1	2	10	AC2	-	.
chr10	48131152	48131179	chr10:48131152-48131179	0	CAGCAAGCCCCGCCCAAGGAGCTTGCCT	1	1	8	C1	-	.
chr10	48132497	48132528	chr10:48132497-48132528	0	GGACTAGATTAAAGAACAGGTAAGGCAAGTGC	1	2	12	DD2	-	.
chr10	48138546	48138566	chr10:48138546-48138566	0	GAACATGCCCCAGAACAGCCT	2	2	1	AB1	-	.
chr10	48141778	48141804	chr10:48141778-48141804	0	GAGCATGCCACCATGCCTGGCTAATTT	1	3	7	ACC1	-	.
chr10	48145386	48145405	chr10:48145386-48145405	0	GAGATTGCTCAGGGATGTTC	1	2	0	AA2	-	.
chr10	48146013	48146037	chr10:48146013-48146037	0	ACGCATGTTCACCTGAGGCTTTCTT	1	2	5	AD3	-	.
chr10	48146499	48146525	chr10:48146499-48146525	0	GAGCATGCTGGGTGGAGAGGCATGATG	1	3	7	CCD1	-	.
chr10	48148492	48148511	chr10:48148492-48148511	0	AAGCTGGCTTAAGCATGCAT	2	2	0	BD2	-	.
chr10	48152444	48152465	chr10:48152444-48152465	0	AGGTATGCTCCTGGGCCTGCCT	1	2	2	AB2	-	.
chr10	48153077	48153102	chr10:48153077-48153102	0	AAGCATGCTCTTCTTGAAGTGAGCTC	2	2	6	AB1	-	.
chr10	48156777	48156798	chr10:48156777-48156798	0	GGACAAGTTTATTGACTTCTTT	1	2	2	AC1	-	.
chr10	48157083	48157113	chr10:48157083-48157113	0	AAATTTGCCTATTTAGAGATGCGGCAAGCTG	1	3	11	ACC1	-	.
chr10	48158464	48158486	chr10:48158464-48158486	0	AGACATTCTTTCACAGCAAGCCT	1	2	3	AC2	-	.
chr10	48160131	48160152	chr10:48160131-48160152	0	AAACATGACTCCAGCCAAGCTT	2	2	2	DD2	-	.
chr10	48160419	48160446	chr10:48160419-48160446	0	GGACCTGTTCTTTAGCTGGAAATAGCTC	1	2	8	AB2	-	.
chr10	48161225	48161245	chr10:48161225-48161245	0	TGGAATGCTCTGGACAAGCCC	1	2	1	AC3	-	.
chr10	48162079	48162100	chr10:48162079-48162100	0	GTAGTTGTCCTTGGACAAGTCT	1	2	2	AD4	-	.
chr10	48164805	48164826	chr10:48164805-48164826	0	GGACATGCTCTCCAGCAATCCT	1	2	2	AC1	-	.
chr10	48165242	48165266	chr10:48165242-48165266	0	TAACAACTCCACCCTGAACTTGCCT	1	2	5	AC1	1.0	.
chr10	48166221	48166246	chr10:48166221-48166246	0	AGGCTTCCTCATGCCAAAGCTTGATT	1	2	6	AD2	1.0	.
chr10	48170076	48170103	chr10:48170076-48170103	0	AGGCATGCCCTCCCACCCAAGCATATGG	1	3	8	ACD2	-	.
chr10	48170454	48170477	chr10:48170454-48170477	0	CAACATGCTCCCTTGAGCTTCCTA	1	3	4	ACC1	1.0	.
chr10	48171786	48171818	chr10:48171786-48171818	0	CAACATGCTCTTGGCATTTAATAAAACTTGTAT	1	2	13	CD	-	.
chr10	48172262	48172288	chr10:48172262-48172288	0	AGACTTGATTTAAACAGAAGCATGCCC	1	1	7	D2	-	.
chr10	48174141	48174161	chr10:48174141-48174161	0	AACATTGCCCCAAGCTTGCTG	1	3	1	ACD1	-	.
chr10	48174608	48174628	chr10:48174608-48174628	0	AGGCAAGCCACCAGTAAGTTT	1	3	1	ACC2	-	.
chr10	48178518	48178537	chr10:48178518-48178537	0	AGACAAGCTGGAGGAAGCTG	2	3	0	ACC2	-	.
chr10	48181015	48181035	chr10:48181015-48181035	0	AAACAAGCCAAGAAAAAGTCA	1	3	1	ACC2	1.0	.
chr10	48183511	48183542	chr10:48183511-48183542	0	GAACATGCACATCAAGTAAGAAGAGCGAGCTT	1	2	12	BD2	-	.
chr10	48186314	48186340	chr10:48186314-48186340	0	AGACAAGTTACTTGTAAAGAGTTGCCT	1	2	7	AC2	-	.
chr10	48187132	48187159	chr10:48187132-48187159	0	AAGCAAGCTTCCTGCGTAGGGGTTCCTC	1	2	8	AA1	1.0	.
chr10	48191097	48191123	chr10:48191097-48191123	0	AGGCTAGCTTCAGGCTTAGACTTGAAG	1	3	7	CDD3	-	.
chr10	48191277	48191306	chr10:48191277-48191306	0	AAAGTCGTCTTGCGTCCTCTAGACTAGTCC	1	2	10	AB1	2.0	.
chr10	48192068	48192087	chr10:48192068-48192087	0	AGGCTTATTGCAACTTGTTT	2	3	0	ACC2	-	.
chr10	48196034	48196063	chr10:48196034-48196063	0	AAGCTTATTTACAGAGGATCGGACTTATCT	1	2	10	AA2	-	dELS,CTCF-bound
chr10	48196270	48196289	chr10:48196270-48196289	0	GAAGAAGTTTGAGCTTGTCC	3	1	0	A1	-	.
chr10	48196409	48196434	chr10:48196409-48196434	0	CAGCAAGTCCATTATGTGACGTGCCT	1	3	6	BCC2	2.0	.
chr10	48203689	48203719	chr10:48203689-48203719	0	TAACATTTTTCTAGGCAGGGGAGACTTGTCA	1	3	11	ACC2	1.0	.
chr10	48208274	48208304	chr10:48208274-48208304	0	AGTCATGCCTTTGCTAGACTTAAACTTCTTC	1	2	11	AD3	1.0	.
chr10	48209493	48209521	chr10:48209493-48209521	0	GAGCTAGCCTCCCAATAATGGTCTTCTCC	1	2	9	AD1	1.0	.
chr10	48212958	48212983	chr10:48212958-48212983	0	CAACATGTCCTGGTCTCAGGAAGCCT	1	3	6	ACC2	-	.
chr10	48214017	48214044	chr10:48214017-48214044	0	GGACTTGCTGTAACCCTAAGACCAGTTT	1	2	8	BC2	-	.
chr10	48214675	48214704	chr10:48214675-48214704	0	AGAAAAGTCCATATGGGACTGAAAAAGCTC	1	2	10	AA2	-	.
chr10	48216748	48216780	chr10:48216748-48216780	0	GAAAAAGCCAAGGCTCAGAGAGAAAACATGCCA	1	3	13	ACC1	-	.
chr10	48217747	48217775	chr10:48217747-48217775	0	GGGCTTGTCCTTGCTCTTTAATCCAGTTC	1	2	9	BD1	-	.
chr10	48218842	48218862	chr10:48218842-48218862	0	AAGCTTGTCACAGGGATGCTG	1	3	1	ACC2	-	.
chr10	48218925	48218944	chr10:48218925-48218944	0	AAGCCAGCCTGAGCTTGATT	2	2	0	BD3	-	.
chr10	48220129	48220157	chr10:48220129-48220157	0	AAGCAAGACTAACCAAAAAGAACAAATCT	1	2	9	AD2	-	.
chr10	48222884	48222911	chr10:48222884-48222911	0	GAGTATGTCTGAAACAAAGGGCATATTC	1	2	8	AA2	1.0	.
chr10	48224346	48224368	chr10:48224346-48224368	0	AAGCATTCTCTAGCAGCTTGCCT	1	2	3	AC2	1.0	.
chr10	48224996	48225020	chr10:48224996-48225020	0	GAACATGCTCTCACCAGCCCTGCTT	2	2	5	BD1	-	.
chr10	48225037	48225058	chr10:48225037-48225058	0	ATACAAGTTCGTGAGCTTTTCC	1	2	2	AD3	2.0	.
chr10	48225334	48225362	chr10:48225334-48225362	0	GGAAATGTTTTCCATTCTACAGCTTGCTA	1	3	9	ACC1	-	dELS
chr10	48225416	48225446	chr10:48225416-48225446	0	CAGCTAGCCACTCACACAAGAACACTTGCCT	1	3	11	CCD2	1.0	dELS
chr10	48225866	48225885	chr10:48225866-48225885	0	TGGCTTGCTTTGACTTGATT	3	3	0	CCD1	-	.
chr10	48226130	48226149	chr10:48226130-48226149	0	TGAACTGCCCAAGCTTGTTT	1	3	0	ABC1	2.0	.
chr10	48227895	48227916	chr10:48227895-48227916	0	AGTCATGTTTGGAGACTTGTCA	2	2	2	CD	-	.
chr10	48228825	48228844	chr10:48228825-48228844	0	AGGCTAGTTGAGGATTGCTT	2	2	0	AC2	1.0	.
chr10	48230491	48230511	chr10:48230491-48230511	0	GAACAAGCTTCAAAGGAGCCT	1	2	1	AB1	-	dELS,CTCF-bound
chr10	48230570	48230592	chr10:48230570-48230592	0	AAACTTACTTAGTAAACAAATTT	1	2	3	AA2	-	dELS,CTCF-bound
chr10	48231313	48231340	chr10:48231313-48231340	0	AAACTTTTTTCCAAACCACAGCTTGCTA	1	3	8	ACC2	-	.
chr10	48231511	48231542	chr10:48231511-48231542	0	GTACTTCTCTCTTTGTCTATAAAGGCTTGCCC	1	2	12	AD1	1.0	.
chr10	48234874	48234905	chr10:48234874-48234905	0	AAGCATCCCTGCAGAGCGGGGGAAGCTGGCCC	1	2	12	AB2	2.0	.
chr10	48241293	48241314	chr10:48241293-48241314	0	CAACTTGTCCCTGGACAAGTGC	1	2	2	CD	-	.
chr10	48241903	48241922	chr10:48241903-48241922	0	TGACAAACTGGGGCTTGCCT	2	3	0	ACC2	1.0	.
chr10	48242588	48242615	chr10:48242588-48242615	0	GAACATCCTTCTGCCCAAGCACATGCTT	1	2	8	AD2	2.0	.
chr10	48244181	48244203	chr10:48244181-48244203	0	TGCCATGTTGGCCAGGCTTGTCT	1	3	3	CCD1	-	.
chr10	48247543	48247574	chr10:48247543-48247574	0	GGACTTCTCTAGAAAGCTTGCAAGGCTTGCAC	1	2	12	AD2	-	.
chr10	48248292	48248323	chr10:48248292-48248323	0	AAACTTCTGCTGTTCAGAAGCAAAACATGTCC	2	2	12	AD1	-	.
chr10	48248828	48248855	chr10:48248828-48248855	0	GGACTTGCCCTTGTCCATGAGCTAGTAA	1	2	8	CD	2.0	.
chr10	48251678	48251710	chr10:48251678-48251710	11	GGACAGGCTCATGCCTACAATAAAGACATGCAT	1	2	13	BD2	1.0	.
chr10	48251724	48251745	chr10:48251724-48251745	11	TGCAATGTCCAGGAACATGTCC	1	3	2	ACD1	1.0	PLS,CTCF-bound
chr10	48252269	48252292	chr10:48252269-48252292	0	GAGGAGGCTCAAGAGGGCTAGTCT	1	2	4	AB1	-	.
chr10	48252632	48252661	chr10:48252632-48252661	0	AGGCTGGTTTCAGGAGAAAGAGGCTTGGTC	1	2	10	BD2	1.0	.
chr10	48255290	48255313	chr10:48255290-48255313	0	CATCCTGTTTGCCAGGACTTGCTT	1	3	4	BCD1	-	.
chr10	48255347	48255367	chr10:48255347-48255367	0	TGGCATGCCTCGGGCTAGAAT	2	3	1	CDD3	1.0	.
chr10	48255682	48255711	chr10:48255682-48255711	0	TAACAAGCTTTTGGTGTGGGGGACATCTTA	1	3	10	ACC1	-	.
chr10	48257476	48257498	chr10:48257476-48257498	0	CGCCATGTTGGCCAGGCTAGTCT	1	3	3	CCD1	1.0	.
chr10	48258193	48258214	chr10:48258193-48258214	0	AAACTTGCCAGAAGGCAAACTG	1	3	2	ACC1	-	.
chr10	48261628	48261650	chr10:48261628-48261650	0	AGGCTTGCCTTGCAAGAAATTTT	1	2	3	AA1	-	.
chr10	48273448	48273477	chr10:48273448-48273477	0	CAAACTGCCTGCTGTTCCCAGAGCATGCTT	1	3	10	ABC1	-	.
chr10	48279368	48279394	chr10:48279368-48279394	0	AGGCTAATCTCACTGGGAAACAACCTT	1	2	7	AA2	-	dELS
chr10	48280451	48280470	chr10:48280451-48280470	0	AGGCATTTCCAAGCATCTTC	1	2	0	AA2	-	.
chr10	48281577	48281597	chr10:48281577-48281597	0	CAACAAGTCTCTAAGAAGTTC	1	3	1	ACC2	1.0	.
chr10	48281912	48281932	chr10:48281912-48281932	0	GAGCTTGTTCAGAGGAACTCC	1	2	1	AA1	-	.
chr10	48291588	48291607	chr10:48291588-48291607	0	TAACTGGCTAAGGCAAGTCC	2	3	0	BCC2	1.0	.
chr10	48292124	48292148	chr10:48292124-48292148	0	AGGCATGCACCACCATGACAAGCTA	1	3	5	CCD2	-	.
chr10	48292607	48292636	chr10:48292607-48292636	0	GGTCTTCTTTAATATCTTTCAAGCAAGTTT	1	2	10	AD1	1.0	.
chr10	48292661	48292686	chr10:48292661-48292686	0	AAGCATGTTAAGGCGATAACATTTTT	1	3	6	ACC1	-	.
chr10	48294373	48294396	chr10:48294373-48294396	0	TGACTAGCTGTTGAAGACCAGTTC	1	3	4	BCC2	-	.
chr10	48297619	48297650	chr10:48297619-48297650	0	AAACAATTTTTCTAAAAATATTTAACTTGTCA	1	3	12	ACC2	1.0	.
chr10	48298218	48298249	chr10:48298218-48298249	0	AGACATGTCCCACTGGGGTTCCAGTCTAGCCC	1	1	12	D2	-	.
chr10	48300010	48300042	chr10:48300010-48300042	0	AAGCATGGCTGGAGCATTTGGGGAGGAATGCTT	1	2	13	AD2	-	.
chr10	48300473	48300493	chr10:48300473-48300493	0	CGACAAGCCTCAAGCTGGCCA	1	3	1	BCC1	1.0	.
chr10	48305565	48305597	chr10:48305565-48305597	0	AGGCCAGCCCCACATGTAATAGGAAAGTAGTTT	1	2	13	AB2	1.0	.
chr10	48305884	48305913	chr10:48305884-48305913	0	GAACATGTTCCTATGTTGTTAAGAATTCCT	2	2	10	AA1	1.0	pELS
chr10	48308168	48308192	chr10:48308168-48308192	0	TCAGATGCTCTAAGTGAACATGTTT	1	3	5	ACD1	-	PLS
chr10	48308228	48308249	chr10:48308228-48308249	0	GGACTTCCTTGAGGGCAGGCCT	1	2	2	AB2	-	PLS
chr10	48309649	48309669	chr10:48309649-48309669	0	TGACTAGTCCCCAACTATCCT	1	3	1	ACC1	-	.
chr10	48310240	48310266	chr10:48310240-48310266	0	GAACTTTTTTTTATAGAAGGCTTGTTC	1	1	7	A2	1.0	.
chr10	48311022	48311049	chr10:48311022-48311049	0	AGGCTAGTTCAGGTTATATAACATATTT	1	2	8	AC1	-	.
chr10	48311495	48311514	chr10:48311495-48311514	0	AAAATTGCCTAAGCTTTCCT	1	2	0	AA2	1.0	.
chr10	48314021	48314043	chr10:48314021-48314043	0	TGGCATGCTTTTTTAACATCTTT	1	3	3	ACC1	-	.
chr10	48316909	48316930	chr10:48316909-48316930	0	AAACAAGTATCCAGACTATCCT	1	2	2	AD2	1.0	.
chr10	48318186	48318214	chr10:48318186-48318214	0	AATTTTGTTTTTCTCAGGGAAACTTGTTT	1	2	9	AD4	-	.
chr10	48318267	48318294	chr10:48318267-48318294	0	GGATAAGCTCCTGTACTTAAACTTGACT	1	2	8	AD3	-	.
chr10	48318369	48318400	chr10:48318369-48318400	0	AGACTAGCCAAATTGACACTTAAAACTAACCA	1	3	12	ACC1	1.0	.
chr10	48319338	48319359	chr10:48319338-48319359	0	AGCCTAACTTTAGAACATGTTT	2	2	2	AD1	1.0	.
chr10	48320879	48320910	chr10:48320879-48320910	0	AAGCTTGTTATTGTCTGTCTTGAAAATAGCCA	1	3	12	ACC2	1.0	.
chr10	48322321	48322352	chr10:48322321-48322352	0	AAAAAACTTTTTTGAATATATTAAGCATGTCT	2	2	12	AA1	-	.
chr10	48322459	48322485	chr10:48322459-48322485	0	AGGCAAGCTAGTGGCACTAGCAATCCC	1	3	7	ACC1	1.0	.
chr10	48328720	48328747	chr10:48328720-48328747	0	AAACTTGTCTTAAAAACAGAACATTTTC	2	1	8	A1	1.0	.
chr10	48331581	48331610	chr10:48331581-48331610	0	GGACCTTCCCAGCTTGGGTGGAGCTTGTCT	1	2	10	AB1	1.0	.
chr10	48332326	48332357	chr10:48332326-48332357	0	TGACAAGTTACGCAACTTCCACATACTTGTTT	1	3	12	CCD2	1.0	dELS,CTCF-bound
chr10	48332606	48332637	chr10:48332606-48332637	0	AGTCTAATTTCTTCCTCCAGGGAGGCTTGCTT	1	2	12	AD1	-	dELS,CTCF-bound
chr10	48335691	48335715	chr10:48335691-48335715	0	AAACATGTCTCACAAGTGCTTTTCC	2	2	5	AD1	-	.
chr10	48337200	48337226	chr10:48337200-48337226	0	CCACATGCTCAGTCATAAAGCAAGTCT	1	2	7	CD	-	dELS
chr10	48340664	48340685	chr10:48340664-48340685	0	GAATAAGTTCTAGGAATTGTTC	1	2	2	AA2	-	dELS
chr10	48348233	48348260	chr10:48348233-48348260	0	GGGGTTGTTTTTTCTTGTAAATTTGTTT	1	2	8	AA2	1.0	.
chr10	48349717	48349736	chr10:48349717-48349736	0	AAGCAAGACGAAACAAGTTC	3	2	0	CD	1.0	.
chr10	48350407	48350431	chr10:48350407-48350431	0	AAGCTTATCCACCATGATCAAGTCT	1	2	5	AD2	-	.
chr10	48351548	48351571	chr10:48351548-48351571	0	CAACAAGCAGTTATGAACATGCTT	1	3	4	CCD2	-	.
chr10	48353040	48353060	chr10:48353040-48353060	0	AGACATGCATAGGACTTGTTG	2	2	1	CD	1.0	.
chr10	48354254	48354282	chr10:48354254-48354282	0	GAAATTGTCTGTGACATTTAAACTGGTTT	1	2	9	AB3	-	.
chr10	48354529	48354553	chr10:48354529-48354553	0	GGACTTGTTAAAACAAAGATTGCTG	1	3	5	ACC2	2.0	.
chr10	48357148	48357179	chr10:48357148-48357179	0	AGGCTTGTCTCATTAACTGATAGAACAAGCAG	1	2	12	CD	1.0	.
chr10	48359476	48359506	chr10:48359476-48359506	0	AGAGTTTCTTGACAGTTTGGGGGGCTAGCCC	1	2	11	AA1	1.0	.
chr10	48364668	48364699	chr10:48364668-48364699	0	AGGCAAACTCTTTGTGATATCAAGGGTTGTTT	1	2	12	AA2	-	.
chr10	48365790	48365815	chr10:48365790-48365815	0	TAGGTTGTCAAAGAATGAGCATGTCT	1	3	6	ACC1	-	dELS
chr10	48366536	48366562	chr10:48366536-48366562	0	TAACTTGTTTACACATCAAGCTAGAGT	1	3	7	CDD3	-	.
chr10	48367219	48367242	chr10:48367219-48367242	0	AAGCAAGCTTGGTGGTACACGCCT	1	2	4	BD1	1.0	.
chr10	48370732	48370763	chr10:48370732-48370763	0	GAGCAAGTTAGTTTTAGAGGGAAGAAAAGTTA	1	3	12	ACC2	1.0	.
chr10	48372076	48372099	chr10:48372076-48372099	0	AAACTTGTTTACTTAGGAATGATT	2	2	4	AD1	1.0	.
chr10	48373751	48373782	chr10:48373751-48373782	0	AAGCAAGTTCTTAAAGACCTAGAGGCAGACTC	1	2	12	AB4	1.0	.
chr10	48374229	48374249	chr10:48374229-48374249	0	GGACACATTTTAAGCATGCCT	2	2	1	AB1	-	.
chr10	48375027	48375051	chr10:48375027-48375051	0	AAGCTTATCCACCATGATCAAGTCT	1	2	5	AD2	1.0	.
chr10	48376523	48376551	chr10:48376523-48376551	0	AAACAAATTTACAAGAAAAAAGCAACCCC	1	2	9	AA2	-	.
chr10	48379047	48379076	chr10:48379047-48379076	0	AGACTAGTTGGCTTTGCCTGAAACTTTTTC	1	2	10	AC2	-	.
chr10	48382121	48382142	chr10:48382121-48382142	0	ACATAAGCTCACAGACAAGTCA	1	3	2	ACD1	-	.
chr10	48382262	48382283	chr10:48382262-48382283	0	TGACAAGTCTGAAGACATTCTA	2	3	2	ACC1	-	.
chr10	48382555	48382583	chr10:48382555-48382583	0	GAACAAGTTCAAGTTTATTGTATATGCCT	2	2	9	AD1	-	.
chr10	48383191	48383221	chr10:48383191-48383221	0	AGCCATCTCCAAAGAGGTGCAAAGCAAGCCC	2	2	11	AD1	-	.
chr10	48384051	48384073	chr10:48384051-48384073	0	AGACTAGCCTGGCCAACATGATG	1	3	3	CCD1	-	dELS,CTCF-bound
chr10	48384596	48384617	chr10:48384596-48384617	0	AAGCAAGCCTGAAGGGTTACCC	1	2	2	AA1	1.0	.
chr10	48386516	48386537	chr10:48386516-48386537	0	GAGCAAGCCCAGAAGCCAACTT	1	2	2	AB1	-	.
chr10	48386913	48386933	chr10:48386913-48386933	0	AAACAAGTTCTGAATTAGCTT	1	1	1	A2	1.0	.
chr10	48387719	48387748	chr10:48387719-48387748	0	GTACATGTCTCCCGTCAGATGAGCATGTCA	1	2	10	CD	-	.
chr10	48388579	48388603	chr10:48388579-48388603	0	GAGCTTTTTCTTTTCTAGCATGTTC	1	2	5	AC2	-	.
chr10	48389059	48389084	chr10:48389059-48389084	0	AGACAAGTCTGTTGTTGGAATAGGCC	1	2	6	AD1	-	.
chr10	48389470	48389497	chr10:48389470-48389497	0	GGGCAAGCCTCTGGCTCAAGGCTAATGG	1	3	8	ACD2	1.0	dELS,CTCF-bound
chr10	48389873	48389896	chr10:48389873-48389896	0	AGGCTAGTCAAGTAAGGCATCTCT	1	2	4	AC2	2.0	.
chr10	48390581	48390604	chr10:48390581-48390604	0	AAGTATGTTTTATGTAACTAGTTT	1	2	4	AC2	-	.
chr10	48391029	48391049	chr10:48391029-48391049	0	AAGCTAGTCTTAGACAAAATT	1	2	1	AD4	-	.
chr10	48393141	48393164	chr10:48393141-48393164	0	CGACTACTCTTGAATAACTTGTCT	1	3	4	ACC2	-	.
chr10	48396888	48396919	chr10:48396888-48396919	0	CAACTATTTTTTTCCCAGTCTGTGGCTTGCCT	1	3	12	ACC2	1.0	dELS
chr10	48397555	48397586	chr10:48397555-48397586	0	GAAGATGTTTCTTTGAGGTGATGGAATAGTTC	1	2	12	AA2	-	.
chr10	48398184	48398214	chr10:48398184-48398214	0	AGGCAAGCCACAGACTGGGAAAAAATAGTTG	1	3	11	ACC2	1.0	.
chr10	48399604	48399629	chr10:48399604-48399629	0	AAACCTGCCCTACTGCATGCATGTTC	1	2	6	BD2	2.0	.
chr10	48400247	48400279	chr10:48400247-48400279	0	TGACTAGTCCAGTTAGTGATTTTAGAAATGTTT	1	2	13	AC2	-	pELS,CTCF-bound
chr10	48401567	48401596	chr10:48401567-48401596	0	AAACAAGTTCATTTTGTTAACATCATGTTT	1	2	10	CD	-	.
chr10	48404931	48404955	chr10:48404931-48404955	0	AAGCGGGCCTACAGAGAGCTAGTTC	1	2	5	BB1	-	dELS
chr10	48405494	48405521	chr10:48405494-48405521	0	AAACTATCTAGAGGGTATTAACATGTTT	1	3	8	ACC2	-	.
chr10	48406462	48406481	chr10:48406462-48406481	0	GAGTATGACTAAGCATGTCT	3	2	0	AD1	1.0	dELS,CTCF-bound
chr10	48410082	48410105	chr10:48410082-48410105	0	GAGCTAGATCATGAAAGAATGTCC	1	2	4	AD2	-	.
chr10	48412622	48412644	chr10:48412622-48412644	0	AACCATGTTTTCAAGGAATGCCT	1	2	3	AD2	-	.
chr10	48415039	48415063	chr10:48415039-48415063	2	GAACAATCCTGCTACAGGCTTATCC	1	2	5	AA2	3.0	dELS
chr10	48416347	48416367	chr10:48416347-48416367	0	AAGCTAGCCATAGACTTGCTT	2	1	1	C2	-	.
chr10	48417543	48417562	chr10:48417543-48417562	12	GGTCAAGTTCAGGCTTGTCC	3	1	0	D1	1.0	.
chr10	48423026	48423048	chr10:48423026-48423048	0	ATGCAAGTTTCTAAGGCTTTTCC	1	2	3	AD3	-	.
chr10	48423794	48423817	chr10:48423794-48423817	0	AAACAAGTTCTCAGGGACAAACAT	1	2	4	AD4	-	.
chr10	48427980	48428002	chr10:48427980-48428002	0	GAACATGCCTGGAAGAAAAATCC	2	2	3	AA1	-	.
chr10	48430290	48430312	chr10:48430290-48430312	0	CACCTTGTTGGTCAGGCTTGTCT	1	3	3	CCD1	-	.
chr10	48430609	48430639	chr10:48430609-48430639	0	AGAAATGTTCTTCGAAGTGATAACCATGCTT	1	2	11	AD2	-	dELS
chr10	48432342	48432361	chr10:48432342-48432361	0	TGGCTTGCTTTGACATTTTT	4	3	0	ACC1	-	.
chr10	48433363	48433385	chr10:48433363-48433385	0	GTACAAGTCTTAGAAACTAGTCA	1	2	3	CD	1.0	.
chr10	48434250	48434282	chr10:48434250-48434282	0	TAACTAGGCCACTTGAGTGACAGTGGCATGTCC	1	3	13	CCD2	-	.
chr10	48434445	48434469	chr10:48434445-48434469	0	AGACTTTTTTGTAGGGAAGTAGCTT	1	2	5	AA2	-	.
chr10	48435677	48435697	chr10:48435677-48435697	0	AGAATAACTCAGAGCATGTCT	2	2	1	AA1	-	.
chr10	48436719	48436751	chr10:48436719-48436751	0	TAGCTTTTTTATATACTTTGAAGTAGCAAGTTT	1	3	13	ACC2	-	.
chr10	48438609	48438634	chr10:48438609-48438634	0	AAACTAGGTTTTTATTGAACTACCTC	1	2	6	AD2	-	.
chr10	48440036	48440060	chr10:48440036-48440060	0	CAGAATGTTGGGAATAAACTTGTTT	1	3	5	ACC1	-	.
chr10	48441855	48441885	chr10:48441855-48441885	0	GGACAAGTGTCAATCTGGCTGAGCCATGCCT	1	2	11	DD2	-	.
chr10	48449905	48449925	chr10:48449905-48449925	0	GGACAAGCCTGGGACCTGCCT	1	1	1	B2	-	.
chr10	48454353	48454377	chr10:48454353-48454377	0	TAACTTGCTTCCAAGGAGCTGGTGT	1	3	5	BCD2	-	dELS,CTCF-bound
chr10	48454567	48454597	chr10:48454567-48454597	0	GGGCTGGCTCATCTGTCCTGGGAGCCAGCTC	1	2	11	BB2	2.0	dELS,CTCF-bound
chr10	48455723	48455750	chr10:48455723-48455750	0	GAGCTTGCCCTCTCCACTGCACTTGACT	1	2	8	DD1	-	dELS
chr10	48460158	48460184	chr10:48460158-48460184	0	GAGCTTGCCCAAGCCAGGAGCAAATGG	1	3	7	ACD2	-	.
chr10	48465135	48465155	chr10:48465135-48465155	0	AGCCTTGCCAAAAACTAGTTC	1	2	1	CD	1.0	dELS,CTCF-bound
chr10	48465265	48465295	chr10:48465265-48465295	0	GAGGCTGCCTCTCCTCTTGATGAACTTGCTG	1	3	11	ABC1	-	dELS,CTCF-bound
chr10	48467595	48467614	chr10:48467595-48467614	0	AAACATGGTTCAGCAAGTTA	3	3	0	CCD2	-	.
chr10	48470315	48470337	chr10:48470315-48470337	0	CGACTAGCTTACCAGGCTCTCCC	1	3	3	ABC2	1.0	dELS,CTCF-bound
chr10	48476552	48476571	chr10:48476552-48476571	11	ATGCATGCCCAGACACGTCT	3	2	0	BD3	1.0	dELS
chr10	48477502	48477526	chr10:48477502-48477526	0	ACACATTTCTATGTAGGACATGCTT	2	2	5	AD1	-	.
chr10	48479095	48479124	chr10:48479095-48479124	0	TGACATGCCTCGTGTTCCCAAAGCTCGTCC	1	2	10	BC2	3.0	.
chr10	48479161	48479185	chr10:48479161-48479185	0	TGGAATGCTCTTCCCCAGCATGCCC	1	3	5	ACC1	1.0	.
chr10	48479529	48479553	chr10:48479529-48479553	1	CAGCAAGTCCTCAGTGAGCAGGGTC	1	3	5	BCD2	1.0	.
chr10	48482591	48482621	chr10:48482591-48482621	0	GAAGATGTCCTTAATCAGGTTGAGAAAGTTC	1	2	11	AA2	-	.
chr10	48484948	48484972	chr10:48484948-48484972	0	AAACTTGTTTTTAAAGGACTAGATG	1	2	5	CD	1.0	.
chr10	48485425	48485447	chr10:48485425-48485447	0	TATCTTGCTCAGTGAACTTGCTA	1	3	3	CCD1	-	.
chr10	48487841	48487873	chr10:48487841-48487873	0	AGGATTGCTTGAGCCCCAGTTCAAGACCAGCCT	1	2	13	AB2	1.0	.
chr10	48495044	48495074	chr10:48495044-48495074	0	GAACTTATCCTGATTGGAAAGCAGCTTGTTT	1	2	11	AC2	-	.
chr10	48499333	48499355	chr10:48499333-48499355	0	GGGCAGGCCTCGCTGGCTTGCTG	1	3	3	BCC2	-	.
chr10	48500137	48500164	chr10:48500137-48500164	0	AGACCAGTCTAGGCAACAGAGCAAGACC	1	2	8	BD3	-	.
chr10	48505758	48505782	chr10:48505758-48505782	0	AGGGCTGCCTGGTGGAGGCATGCTG	1	3	5	ABC1	1.0	.
chr10	48508193	48508225	chr10:48508193-48508225	0	AGGCATATTTGGACTCCCAGGCAGAACTTCCCC	1	2	13	AA2	-	.
chr10	48508319	48508339	chr10:48508319-48508339	0	GGACATGTTGGGGACCTGCTG	1	3	1	BCC2	-	.
chr10	48508885	48508905	chr10:48508885-48508905	0	CAACATGCCAGAAGCAAGCGT	2	3	1	CCD1	1.0	dELS
chr10	48510217	48510243	chr10:48510217-48510243	0	GAGCATGCTCCCCCCATAAAACAGTTC	2	2	7	AB1	-	.
chr10	48511758	48511783	chr10:48511758-48511783	0	GAACAAATCCCAGGGTGGGGTTGCCT	1	2	6	AA2	-	pELS
chr10	48512895	48512917	chr10:48512895-48512917	0	AGAGAAGCCTTGAGAACTTGCTC	1	1	3	A1	1.0	.
chr10	48517078	48517105	chr10:48517078-48517105	0	AGGGTTGTTTCTGGAATGAGACATGACT	1	2	8	AD3	-	dELS
chr10	48521036	48521058	chr10:48521036-48521058	0	AAACATGCCCCAGAAACAATACC	1	2	3	AD4	-	.
chr10	48522984	48523015	chr10:48522984-48523015	0	AAGCTACTTCAAACCCTTTGTGAAACCAGCCT	1	2	12	AB2	1.0	.
chr10	48525128	48525156	chr10:48525128-48525156	0	AAAAATGCTGCTGCCTTGGGAGCAAGCTC	1	2	9	AC1	-	.
chr10	48526645	48526674	chr10:48526645-48526674	0	GGCCAAGTCCTACATTTGGAAAGCAAGATT	1	2	10	DD3	1.0	dELS
chr10	48527854	48527883	chr10:48527854-48527883	0	GGACATGTTTCCCAGCAGGAAGGCCAGCCT	2	1	10	B2	1.0	.
chr10	48533249	48533269	chr10:48533249-48533269	0	AAGCAAGCCCCATACATCTTT	2	2	1	AD1	-	.
chr10	48533996	48534021	chr10:48533996-48534021	0	GGGTCAGTCCCTGACAGAGCAAGCTG	1	3	6	ABC1	-	dELS
chr10	48538704	48538725	chr10:48538704-48538725	0	AAGCTTGTTTAGAAAGCAGTTT	1	2	2	AB1	-	.
chr10	48543158	48543188	chr10:48543158-48543188	0	GGGCTAGCCCTAGGCCCGCACAGAGATGTGC	2	2	11	AD1	-	.
chr10	48545625	48545645	chr10:48545625-48545645	0	AGGGATGCTCTGGGCATGTCA	1	2	1	AC2	1.0	.
chr10	48545837	48545861	chr10:48545837-48545861	0	GAACTGGCTCCCTCTGGACAAACTT	1	2	5	AB2	-	.
chr10	48547140	48547162	chr10:48547140-48547162	0	GAAGATGGCTCCCAGGCTTGCCT	2	2	3	AD1	-	.
chr10	48547205	48547224	chr10:48547205-48547224	0	CAGCTTGCCTAGGCAACATC	2	3	0	ACD2	1.0	.
chr10	48548537	48548565	chr10:48548537-48548565	0	AAACATGGCCGTTTTTTGGGGACAGGCCT	1	2	9	BD2	-	.
chr10	48548879	48548898	chr10:48548879-48548898	0	GAGCTAGCCTCAGCAGGCTG	3	3	0	BCC1	-	.
chr10	48548969	48548990	chr10:48548969-48548990	0	CAGCAAGTTACTTAGCTTGTCA	1	4	2	CCCC	1.0	CTCF-only,CTCF-bound
chr10	48554247	48554273	chr10:48554247-48554273	0	AGACATGCCCCTATCCCAGGCAGGATC	2	2	7	BD4	-	.
chr10	48554795	48554814	chr10:48554795-48554814	0	TAGCATGTCTGGGCTGGCTT	4	2	0	BC2	1.0	pELS,CTCF-bound
chr10	48556284	48556312	chr10:48556284-48556312	0	GGACATGTCTCAGGAGGGTCGAGATGCCA	1	3	9	ACC2	-	.
chr10	48557977	48558009	chr10:48557977-48558009	0	GAACGTGCCTTGGAGTCACCCCAGGGCTTGTTA	1	2	13	BC2	1.0	pELS
chr10	48562666	48562696	chr10:48562666-48562696	0	AAGGAAGCTTTTGGCAGTGATGGATATGTTT	1	2	11	AA2	-	.
chr10	48564104	48564133	chr10:48564104-48564133	0	AAGCAATTTTGCAATGTCTAAAACAACTTT	1	2	10	AA2	-	.
chr10	48566210	48566233	chr10:48566210-48566233	0	AGGCATGTTTTAGAAAGCAATCGC	1	2	4	AD4	-	.
chr10	48566405	48566426	chr10:48566405-48566426	0	ACACAAGCCTGTAACCATGCCC	2	2	2	DD2	1.0	.
chr10	48568527	48568551	chr10:48568527-48568551	0	AGGTATGTTCACAGGGAACCAGCCC	1	2	5	AB2	2.0	.
chr10	48570522	48570550	chr10:48570522-48570550	0	GAGCCTGTCTTTTATGCTCAGGTTTGTTT	1	2	9	AB2	-	.
chr10	48570952	48570979	chr10:48570952-48570979	0	GAGCATGCCTGCTTCTTTGGCCTCGTTT	2	2	8	BD1	1.0	.
chr10	48571494	48571517	chr10:48571494-48571517	0	GGAAAAGCTTGGTGGGGCTTCCCC	1	2	4	AA2	1.0	.
chr10	48571899	48571929	chr10:48571899-48571929	0	CGGCTTTTCAGAGCAAAGCAGAAACATGCTT	1	3	11	ACC2	-	.
chr10	48572281	48572304	chr10:48572281-48572304	0	GCACTAGCCCTAAGAAACAAGTGC	1	2	4	DD3	1.0	.
chr10	48572998	48573026	chr10:48572998-48573026	0	AGAGTTGCTGTGGGAATTAAAGCAAGTTA	1	3	9	ACC1	-	.
chr10	48574735	48574767	chr10:48574735-48574767	0	GGGGTTGTCCTAGCAGTCTCACTGAACTTGTGT	1	2	13	AD3	1.0	.
chr10	48582223	48582244	chr10:48582223-48582244	0	AAGCAGCTTTTCGGACAAGTCC	1	2	2	AB1	1.0	.
chr10	48582757	48582781	chr10:48582757-48582781	0	GGACATGTTCCAGTAAAACAGGCTG	1	2	5	BC3	-	.
chr10	48582936	48582965	chr10:48582936-48582965	0	GGACATGCACTTCTCACCTGGGGCTTGATC	1	2	10	DD2	1.0	.
chr10	48585092	48585113	chr10:48585092-48585113	0	AGGCAGGGCTTGGAACATGTCC	2	2	2	BD1	-	.
chr10	48587769	48587795	chr10:48587769-48587795	0	AAGCTGGTTCATTAAATGCACTTGCTC	1	2	7	BD2	-	.
chr10	48587951	48587980	chr10:48587951-48587980	1	AGGCATGCCTGCCCCAAGAAGGGTGAGCTC	2	2	10	AB1	-	.
chr10	48588574	48588593	chr10:48588574-48588593	0	GAGCAGGCCCAGGCAAGCTC	3	1	0	B2	2.0	.
chr10	48589612	48589631	chr10:48589612-48589631	11	GGACTTGTTCAGACAAATCC	3	1	0	A1	-	dELS
chr10	48590155	48590187	chr10:48590155-48590187	1	AAAGAAGCCTAGAGAACTCTTTCAGGAATGTTC	1	2	13	AA2	-	.
chr10	48591976	48592000	chr10:48591976-48592000	0	TGGGTAGTCACAATCAAGCATGCCC	1	3	5	ACC1	-	.
chr10	48597143	48597173	chr10:48597143-48597173	0	GGACATGCACCTCTCCTTCATAAACATGTGT	1	2	11	DD2	3.0	.
chr10	48599187	48599211	chr10:48599187-48599211	0	AAGCATGCTTTCAAAGAGGTAGGTC	2	2	5	AD1	-	.
chr10	48599293	48599313	chr10:48599293-48599313	0	AGGCATGCCCAGAGTTAACCC	2	2	1	AA1	-	.
chr10	48599368	48599389	chr10:48599368-48599389	0	GTGCTTGCTTGACAGCATGTCC	2	2	2	CD	-	.
chr10	48604154	48604179	chr10:48604154-48604179	0	TGGCTAGCCCAGTCCTGGACTCTCCT	1	3	6	ABC2	-	.
chr10	48604406	48604426	chr10:48604406-48604426	0	GGGCAAATCTTGGGCATTTCC	1	2	1	AA2	-	.
chr10	48604791	48604821	chr10:48604791-48604821	0	CAGCATGTTCTTGCAGCCGTCCGGCCAGCCC	1	3	11	BCC2	-	pELS,CTCF-bound
chr10	48606000	48606024	chr10:48606000-48606024	0	GAACTTGCTGAACGGTGACCTGCCT	1	3	5	BCC2	1.0	.
chr10	48607070	48607099	chr10:48607070-48607099	4	GGGCAAGTCCTGTGGCTTGTGACAATGTCT	2	2	10	AD1	-	dELS,CTCF-bound
chr10	48609956	48609987	chr10:48609956-48609987	0	GGCCTTGCCCTGCTTGTACTGTAAGCCTGTCC	1	2	12	BD2	-	.
chr10	48611328	48611359	chr10:48611328-48611359	0	AAACATGTCCTTGCTATATGGCAGTCCTGTTT	2	2	12	BD1	1.0	.
chr10	48614457	48614482	chr10:48614457-48614482	0	AAAAAAGCCCCATACTCAGCATGCTA	1	3	6	ACC1	2.0	.
chr10	48614876	48614897	chr10:48614876-48614897	0	AAGCTGGTTCAAAGGCTTGCCT	1	1	2	B2	-	.
chr10	48616364	48616394	chr10:48616364-48616394	0	AGATATGCCTACATATGCATAGAGGAAGTCC	1	2	11	AA2	1.0	.
chr10	48619887	48619916	chr10:48619887-48619916	0	AAACAACCCAAAGAATGAATAGACAAGCTG	1	3	10	ACC2	2.0	.
chr10	48620372	48620403	chr10:48620372-48620403	0	AAGCAGGCTCAGAGATGTTAAGGGACTTTCTC	1	2	12	AB2	2.0	.
chr10	48621295	48621319	chr10:48621295-48621319	0	AAACTTGCCTCATGTAAACATGTTG	2	1	5	C1	-	.
chr10	48625609	48625639	chr10:48625609-48625639	0	AAGGATGTCTGATTCTAGCAGGAGCTAGACC	1	2	11	AD3	-	pELS
chr10	48626788	48626816	chr10:48626788-48626816	0	GAGCATTTTTGGTTATTCAGAGAAAGCCC	1	2	9	AA2	1.0	.
chr10	48627880	48627912	chr10:48627880-48627912	0	AGGCTGGCTTAGCCCAGAGGAAGGGGCATCTTT	1	2	13	AB2	-	.
chr10	48628212	48628238	chr10:48628212-48628238	0	GAGCATGCTGTGCCTGGTGGCAGGTCT	1	3	7	BCC1	-	.
chr10	48631199	48631230	chr10:48631199-48631230	0	CAATTTGCTAATATTTCATTAAGGACTTGTTT	1	3	12	ACC1	-	.
chr10	48634267	48634294	chr10:48634267-48634294	0	TAACTAGCTGTGAGCTTTTGGCAAGTCA	1	4	8	CCCC	-	.
chr10	48635371	48635398	chr10:48635371-48635398	0	TAACTTGTCCCAGCCCCTTGGCCAGCTC	1	3	8	BCC2	-	.
chr10	48639692	48639721	chr10:48639692-48639721	0	AGGCAAGTTATTAAACAAATGAACAATTTA	1	3	10	ACC1	-	dELS,CTCF-bound
chr10	48640240	48640270	chr10:48640240-48640270	0	AAGCATGCCAACATATGTGTAATGCAAGTCC	1	2	11	CD	2.0	.
chr10	48642878	48642910	chr10:48642878-48642910	0	AAACAAACTTACAAGAAAAAAACAAACAACTCC	1	2	13	AA2	-	.
chr10	48644965	48644994	chr10:48644965-48644994	0	GAGAAAATCCATGAAACAAAAAGCTAGCTT	1	2	10	AA1	1.0	.
chr10	48652824	48652854	chr10:48652824-48652854	0	GAGCAAGTCCCACAGAGGGACAGTCAAGGCC	1	2	11	DD1	-	.
chr10	48653636	48653663	chr10:48653636-48653663	0	CAGCATGTCCTTGCAACAAAGCAAGCAG	1	3	8	CCD1	-	.
chr10	48654742	48654769	chr10:48654742-48654769	0	ATGTTAGTTCCTCTCCTTGGACATGCTG	1	3	8	ACD1	-	.
chr10	48655518	48655539	chr10:48655518-48655539	1	CAGCAAGTTCAAAGGCAGGTCA	1	3	2	BCC1	-	dELS,CTCF-bound
chr10	48661329	48661361	chr10:48661329-48661361	0	AAACATATGCTCCAATCTGTCCCAAGCTTGTTT	2	2	13	AD1	-	.
chr10	48662925	48662952	chr10:48662925-48662952	0	GGGATAGCTTACAGCCACAGGATAGTTC	1	2	8	AA2	-	dELS,CTCF-bound
chr10	48672932	48672959	chr10:48672932-48672959	0	AAGCTATCTCAGAGCTGGAGGCTTGGTT	1	2	8	AD2	1.0	pELS
chr10	48673872	48673903	chr10:48673872-48673903	0	GAGCATGTTTTAATTTCTGAGAAACCCAGCCT	2	2	12	BD1	-	.
chr10	48678474	48678496	chr10:48678474-48678496	0	TGCTTAGCCTCAAGGACTTGTTC	1	3	3	ACD1	2.0	.
chr10	48678990	48679019	chr10:48678990-48679019	0	AAACATGTCCTGTTGCTGTGTAAATAGTTT	1	2	10	AC1	1.0	.
chr10	48682009	48682030	chr10:48682009-48682030	1	AGACATGCCCAGAATAATGTCT	2	2	2	AD1	1.0	.
chr10	48682094	48682124	chr10:48682094-48682124	0	GAGCTATTTTATTTCAATTTTGAACTTGTTC	1	1	11	A2	-	.
chr10	48684212	48684237	chr10:48684212-48684237	0	AGGATTGTGTGTGAATGGACATGCTT	2	2	6	AD1	-	pELS
chr10	48686622	48686652	chr10:48686622-48686652	0	AAATTTGCCTAATTGGTTCAAAAGTTTGTTT	1	2	11	AA2	-	.
chr10	48693207	48693233	chr10:48693207-48693233	0	ACGTTTGCTCAGGGGAGGGACATGCTG	1	3	7	ACD1	-	.
chr10	48693279	48693306	chr10:48693279-48693306	0	AGGGGAGCCTGGAGGCAGAGACTTGCTA	1	3	8	ABC1	-	.
chr10	48693994	48694019	chr10:48693994-48694019	0	AGGCATGCATACTTCCAGATATGTTT	1	2	6	AD2	-	.
chr10	48695240	48695268	chr10:48695240-48695268	0	AGTCTTGTTTTGGGCCTCCCAGCTTGTTG	1	3	9	CCD1	-	.
chr10	48697714	48697745	chr10:48697714-48697745	0	AGGCTTGGTTTACTGCCAGCCAGGACAACCTT	1	2	12	AD2	-	.
chr10	48697907	48697931	chr10:48697907-48697931	0	CTGCATGTCTGCCTCCAGCTTGCTT	1	3	5	CCD1	1.0	.
chr10	48703128	48703153	chr10:48703128-48703153	0	GCACTAGCCCCACCCTGAACATGTTT	2	1	6	D1	-	.
chr10	48705892	48705913	chr10:48705892-48705913	0	TAGCATGTCCTCAGACATGGTT	2	2	2	CD	1.0	.
chr10	48705986	48706018	chr10:48705986-48706018	0	AAGCTTGCTGTTACCATGGCTTGGGGCTGGCTC	1	2	13	BC2	-	.
chr10	48708079	48708107	chr10:48708079-48708107	0	AGTCATGTTTTCTGGGTATGGGCAAGCAT	1	2	9	DD3	-	.
chr10	48709864	48709885	chr10:48709864-48709885	0	GGACATGCTGGAAAGGAAGTTT	1	2	2	AC2	-	.
chr10	48713096	48713126	chr10:48713096-48713126	0	GGCCATGTCCCTAGGGTGTGGGGTCTTGTCT	1	2	11	DD2	1.0	.
chr10	48713459	48713484	chr10:48713459-48713484	0	AGGCAAGTACAAAGGTGGGCTTGGTT	1	2	6	DD2	-	.
chr10	48716175	48716207	chr10:48716175-48716207	0	AGAAATGTTTTGAGCTCACTTAAAGACAAACCT	1	2	13	AA2	-	.
chr10	48716907	48716937	chr10:48716907-48716937	0	AGACTTTTTCTCTCCAGGGATTAACATGTCT	1	2	11	AC2	-	dELS,CTCF-bound
chr10	48720067	48720089	chr10:48720067-48720089	0	AGACGTGTCTGACCAGCTTGCCC	1	2	3	BC2	-	.
chr10	48721247	48721269	chr10:48721247-48721269	0	ACACTTTCTTCCAGAGCAAGCTC	1	2	3	AD1	-	.
chr10	48725204	48725230	chr10:48725204-48725230	0	GAAAATGTCTTCCCATGGAAGTAGCTT	1	2	7	AA2	-	.
chr10	48725760	48725788	chr10:48725760-48725788	0	AATCCTGTCCTTCTCACAGAGACATGCTC	2	2	9	BD4	-	.
chr10	48727341	48727361	chr10:48727341-48727361	4	GAACATGTTTTGGATTAATTC	2	2	1	AA1	-	.
chr10	48728082	48728114	chr10:48728082-48728114	0	GGGCTTGCTCTGCATGGCCTCCAGAGCTCCCCA	1	3	13	ABC2	1.0	.
chr10	48728143	48728174	chr10:48728143-48728174	0	GCGCTTGCTTGCTAATGCTCTTGGACTGGTTT	1	2	12	BD3	3.0	.
chr10	48730559	48730580	chr10:48730559-48730580	0	CAGCTTGTCTAGAAACAAAACT	1	3	2	ACD2	-	.
chr10	48731022	48731053	chr10:48731022-48731053	0	TGGCATGCCCTCTTAGTAATGAAAACATCTAT	1	3	12	ACD2	-	.
chr10	48731535	48731561	chr10:48731535-48731561	0	AAGCAAGCCAAGATCATGAGGAAGTCA	1	3	7	ACC2	-	.
chr10	48731660	48731691	chr10:48731660-48731691	0	GAGCATGCCCATGTCACTGGGAAGGTATGCTT	1	1	12	A2	-	.
chr10	48735094	48735114	chr10:48735094-48735114	0	AATCTACTTTTAAACATGCTT	2	2	1	AD1	-	.
chr10	48738076	48738095	chr10:48738076-48738095	2	AGGCATGTCCTAACCAGTCA	3	3	0	BCC2	1.0	.
chr10	48751570	48751594	chr10:48751570-48751594	0	GTGCTAGTCCCTGAGAGAGAAGCCC	1	2	5	AD2	1.0	.
chr10	48756765	48756792	chr10:48756765-48756792	0	AAACTTGCCTTGCATTTACGGGTAGTCC	1	2	8	AC1	1.0	.
chr10	48758119	48758146	chr10:48758119-48758146	0	GAACAAGTCTGATGGCAAGAATCTGTCT	1	2	8	AB1	1.0	.
chr10	48759064	48759096	chr10:48759064-48759096	0	GAACTAGCCCACTTAGGTTCAGGTTGCAAGTTT	1	2	13	CD	2.0	.
chr10	48760771	48760799	chr10:48760771-48760799	0	TGGGAAGTCCTTTGCTCCCTGGCATGTTC	1	3	9	ACC1	-	.
chr10	48762116	48762141	chr10:48762116-48762141	0	CAACATGTTTGGGGAAGAAATTGCTA	1	3	6	ACC2	-	.
chr10	48764937	48764965	chr10:48764937-48764965	0	GAGCTAGGCTTTAAAGGAAAGGGATGTTT	1	2	9	AD2	-	.
chr10	48767867	48767899	chr10:48767867-48767899	0	GGGCAGGCTCTGAGCTGGGGCACAGACATGTCC	2	1	13	B2	1.0	.
chr10	48773204	48773234	chr10:48773204-48773234	0	AAACTAGTTCAACCATTGTGGAGGGCAGTTC	1	2	11	AB1	-	.
chr10	48774253	48774276	chr10:48774253-48774276	0	AGGCTGCCTCCCACAGACTTGCCC	1	2	4	AB1	2.0	DNase-H3K4me3
chr10	48774529	48774553	chr10:48774529-48774553	0	GGTCATGTGCGAAGCAGGCTTGCTT	1	2	5	DD1	1.0	.
chr10	48775899	48775918	chr10:48775899-48775918	0	AAACAGGTTTAAACATGGTT	2	2	0	BD2	-	.
chr10	48777335	48777360	chr10:48777335-48777360	0	GAAGATGTCATGGCCCAGACTAGCTG	1	3	6	ACC1	-	.
chr10	48778574	48778596	chr10:48778574-48778596	0	GAACAAAGCCTGAGGGCATGCCT	2	2	3	AD1	1.0	dELS
chr10	48779736	48779756	chr10:48779736-48779756	0	TAACATGCTTAAAACTGGCAC	2	3	1	BCD2	1.0	.
chr10	48781975	48781997	chr10:48781975-48781997	0	TGGCTTGTTACAGAAACTAGATT	1	3	3	CCD1	-	.
chr10	48782297	48782326	chr10:48782297-48782326	0	GAAATACTTCAAATACCTTGAGGCATGTCT	2	2	10	AA1	-	.
chr10	48785639	48785662	chr10:48785639-48785662	0	GAGCATTCTTATATAAGCTTATTT	1	2	4	AA2	2.0	.
chr10	48785793	48785812	chr10:48785793-48785812	0	AGAGTTGTTTAAACTATTCT	1	2	0	AA2	-	.
chr10	48785846	48785877	chr10:48785846-48785877	0	TAGCTTGTTTGTGTCTACAAAAGACCTTGCTG	1	3	12	CCD2	1.0	.
chr10	48794385	48794404	chr10:48794385-48794404	1	GGAGATGCTGGGACATGCTC	3	2	0	AC1	2.0	.
chr10	48795598	48795620	chr10:48795598-48795620	0	GGGCACGTTGCAAGAACATGTCT	1	2	3	BC1	2.0	.
chr10	48796513	48796539	chr10:48796513-48796539	0	GGGCTTTCCCCTAAACCTAGCATGTCA	1	3	7	ACC2	1.0	.
chr10	48802174	48802201	chr10:48802174-48802201	0	AGACTAGCCTGGGCAGTAAAACAATACC	1	2	8	AD4	-	.
chr10	48805164	48805188	chr10:48805164-48805188	0	GAACAAGCCTGGCTTGAAAAACCTT	1	2	5	AA1	1.0	dELS
chr10	48805392	48805419	chr10:48805392-48805419	0	GGGCCACTTCAGCACCCAGGACTTGCTC	1	2	8	AB1	1.0	.
chr10	48807433	48807454	chr10:48807433-48807454	0	AGCCTAGCCTGGGAGCAAGTTG	1	2	2	CD	2.0	.
chr10	48808732	48808758	chr10:48808732-48808758	0	GAAGATGCCTTGGAAATGAGATAGTCC	1	2	7	AA2	2.0	.
chr10	48810455	48810482	chr10:48810455-48810482	0	GGACATTTCATATTTTCTGGACATGTCA	1	3	8	ACC2	-	.
chr10	48813510	48813531	chr10:48813510-48813531	0	CAAGAAGCTCAATAGCTTGCCT	1	3	2	ACC1	1.0	.
chr10	48816026	48816051	chr10:48816026-48816051	0	GAAATTGCCTGGACCTAAATTTGTCC	1	2	6	AA2	-	.
chr10	48817870	48817895	chr10:48817870-48817895	0	GGCCCAGCTTAGAGCCAGACAAGCCA	1	3	6	BCD1	2.0	.
chr10	48818353	48818375	chr10:48818353-48818375	0	CAACATGCTCTCTTAGCTAATCT	1	3	3	ACC1	2.0	.
chr10	48820726	48820746	chr10:48820726-48820746	0	AAGCTAGCCCAGAGGTGGTCC	1	2	1	AB1	-	.
chr10	48823205	48823224	chr10:48823205-48823224	0	AGACTTTTCCTGACAAGCCT	2	2	0	AC2	-	.
chr10	48823534	48823553	chr10:48823534-48823553	0	GAGCAGGTCCAAGCAAACCT	1	2	0	AB2	1.0	.
chr10	48823572	48823593	chr10:48823572-48823593	0	AGGCTTCTTCAGGAACAACTCC	1	2	2	AA2	-	.
chr10	48827066	48827086	chr10:48827066-48827086	0	AAGTAATCCCCAAACTTGTCC	1	2	1	AA1	-	.
chr10	48828630	48828659	chr10:48828630-48828659	0	GTGTTTGCTTTAATTTGATTAGGCAAGTTT	1	2	10	AD4	-	.
chr10	48829176	48829199	chr10:48829176-48829199	0	GAGAAAGCTCCATGGGACTTGGTT	1	2	4	AD3	1.0	.
chr10	48829649	48829671	chr10:48829649-48829671	0	AGACCAGCCTGCCCAACATGCTG	1	3	3	BCC1	1.0	.
chr10	48832486	48832515	chr10:48832486-48832515	0	TGGCTGGCCCTTTGAAAGCCAAGCTAGCTA	1	3	10	BCC2	2.0	.
chr10	48833107	48833131	chr10:48833107-48833131	0	AAACAAGTCTTCCTAAAACTCATTG	1	3	5	ABC2	1.0	.
chr10	48835290	48835313	chr10:48835290-48835313	0	GGGCTTGTTCAGATGGAGAAGGTC	1	2	4	AD1	-	.
chr10	48836250	48836271	chr10:48836250-48836271	0	GAACATTTTGTACAACATGCTT	1	3	2	ACC2	-	.
chr10	48838896	48838917	chr10:48838896-48838917	0	GGTCTTGCTTGCTGGCATGTTT	2	2	2	CD	-	.
chr10	48841839	48841868	chr10:48841839-48841868	0	AGGCTACCCAAGATAGAAGCCAGCATGTTC	1	3	10	ACC2	2.0	.
chr10	48842632	48842657	chr10:48842632-48842657	0	CAGCAAGCTCCTACCTCAGCTAGTTG	1	3	6	CCC	-	.
chr10	48842780	48842805	chr10:48842780-48842805	0	TGACTTGCTTTGTCCATGGCTTGCTT	1	2	6	CC	1.0	.
chr10	48843895	48843922	chr10:48843895-48843922	0	AAACATATTCATCAAGGCAAAAATGCTC	1	2	8	AA2	-	.
chr10	48844729	48844749	chr10:48844729-48844749	0	GAACAAGCCTGAGTCTTTTCC	1	2	1	AD1	-	pELS
chr10	48845484	48845512	chr10:48845484-48845512	0	GTGCAAGTCTGGTTTGGAGGAGCTTGATC	1	2	9	DD3	-	.
chr10	48853320	48853350	chr10:48853320-48853350	0	CAAAATGTCTTCATGTCACACAAACTTGCTC	1	2	11	AC3	-	.
chr10	48855987	48856017	chr10:48855987-48856017	0	AGGCATTCTTGGAATATCTTGGAACGTGTCC	1	2	11	AB2	2.0	.
chr10	48858718	48858744	chr10:48858718-48858744	0	AAACTCGTCTGTATCTAGAAAAAGCCT	1	2	7	AB2	2.0	.
chr10	48861348	48861380	chr10:48861348-48861380	0	GAGCTTCCTTTAACTATTCTTATAGGGTAGCTT	1	2	13	AA2	1.0	.
chr10	48862717	48862742	chr10:48862717-48862742	0	AAAATTGTCTTCCACAAAACCAGTCC	1	2	6	AB2	-	.
chr10	48866415	48866447	chr10:48866415-48866447	0	AATTTTGTTCCGTTGTGATTAAAAGACATGCTT	1	2	13	AD4	-	.
chr10	48866702	48866721	chr10:48866702-48866721	0	GAGCTACTGCAAGCTAGTTC	2	2	0	AD1	-	.
chr10	48866970	48867002	chr10:48866970-48867002	0	AGACCAGCCTGGCCAATGTGGTGAAACCTGTCT	1	2	13	BB2	1.0	.
chr10	48867359	48867382	chr10:48867359-48867382	0	AGGCTTTCTCTATACAGCAAGCTG	1	3	4	ACC2	-	.
chr10	48868381	48868413	chr10:48868381-48868413	0	AGGCATGTCTAGTTTTTCTGAGTGCACAAGCTG	1	2	13	CD	4.0	.
chr10	48871864	48871890	chr10:48871864-48871890	0	GATCTTGTTTTGAAATAGGATTAGCTT	1	2	7	AD2	-	.
chr10	48872153	48872173	chr10:48872153-48872173	0	GGGAATGCCTCTGGCAAGTTA	2	3	1	ACC1	1.0	.
chr10	48872296	48872323	chr10:48872296-48872323	0	AATCTAGCTCCCATGCTCAAGGAAGTCT	1	2	8	AD2	-	.
chr10	48875292	48875324	chr10:48875292-48875324	0	AGACAAGTCGATTTCAGCCCTAGACACTTGTTA	1	3	13	CCD2	1.0	.
chr10	48877161	48877188	chr10:48877161-48877188	0	AGACAAGTTATTTTACAAGAGCTTCTTG	1	3	8	ACC1	-	.
chr10	48877494	48877519	chr10:48877494-48877519	0	AGGCAAGTTTCAAGTTGAGAATTCTT	2	2	6	AA1	2.0	.
chr10	48878426	48878447	chr10:48878426-48878447	0	TGAATTGCTTATGAACTTGCTG	1	3	2	ACC1	1.0	.
chr10	48878705	48878726	chr10:48878705-48878726	0	GAACTGGCTGGAGAACTAGCTT	1	2	2	BC1	2.0	.
chr10	48878836	48878868	chr10:48878836-48878868	0	AGGAAACCCTGTTGTCTAACCACAGGCATGCCT	2	2	13	AA1	2.0	.
chr10	48879672	48879694	chr10:48879672-48879694	0	AGGCATCCTTTCCAAGCTCGTTC	1	2	3	AB2	-	.
chr10	48880267	48880296	chr10:48880267-48880296	0	ACACTTGTCCTGTCTCTGAGAGTCTTGTTT	1	2	10	DD2	-	.
chr10	48882158	48882183	chr10:48882158-48882183	0	GACCCAGCTTGAGGGAGGGCATGCCC	2	2	6	BD4	-	.
chr10	48883354	48883373	chr10:48883354-48883373	1	GAACATGTTCAGGCAAATAG	3	3	0	ACD2	-	.
chr10	48883554	48883580	chr10:48883554-48883580	0	AAACATGCCCACGATAGGGGCATGGCA	1	2	7	CD	1.0	.
chr10	48884423	48884454	chr10:48884423-48884454	0	GAGCTGGCCTTGTAGTTTCCCTGGACTAACTT	1	2	12	AB2	-	.
chr10	48884924	48884944	chr10:48884924-48884944	0	AAACATCTTAAAGGCATGTCT	1	2	1	AC1	1.0	.
chr10	48886791	48886810	chr10:48886791-48886810	0	GAGCTAGCTGTGGCTACTTT	3	3	0	ACC1	1.0	.
chr10	48890170	48890191	chr10:48890170-48890191	0	TGGCTGGTCCCTGGACAAGCTC	1	2	2	BC1	4.0	.
chr10	48891622	48891644	chr10:48891622-48891644	0	AGCATAGCCTGGAGGGCTTGTTA	1	3	3	ACD1	1.0	.
chr10	48894594	48894623	chr10:48894594-48894623	0	GAGCATGACAGTCACTTAGCAAACATGTCC	1	2	10	CD	-	.
chr10	48895852	48895883	chr10:48895852-48895883	0	GGGACTGCCTGATGCCTGCTGGAGGCATGCCT	1	2	12	AB4	1.0	.
chr10	48899201	48899233	chr10:48899201-48899233	0	GAGCTTGGCACTCAAGGTATCCAGGGCAAGCTG	1	3	13	CCD2	1.0	.
chr10	48900772	48900801	chr10:48900772-48900801	0	GAACATGTTTTTCTCCAGATGGATCAGTTT	2	2	10	AB1	-	.
chr10	48901707	48901739	chr10:48901707-48901739	0	AGCCTAGCTTCCTGCCTGACTCCGGAAATGCCT	1	2	13	AD2	-	.
chr10	48901941	48901966	chr10:48901941-48901966	0	AAAGAAGTCTTGCAGAGAGCATGCCC	2	1	6	A1	-	.
chr10	48908161	48908189	chr10:48908161-48908189	0	ATGCAAGCCCCAGTCACTGTAGCAAGCCT	1	2	9	CD	1.0	.
chr10	48910088	48910108	chr10:48910088-48910108	0	AAGCAAGTCGGTGGCTTGGCC	1	3	1	CCD1	1.0	.
chr10	48912042	48912067	chr10:48912042-48912067	0	AGGAAAGTCCTGGGGGAAAAAAGCCT	1	2	6	AA2	4.0	.
chr10	48912566	48912586	chr10:48912566-48912586	0	CAGCTTGCACCAGGCAAGCCA	1	3	1	CCD2	-	.
chr10	48912781	48912803	chr10:48912781-48912803	0	AAGAAAGCTCATAGAGCAAGTTA	1	2	3	AC2	1.0	.
chr10	48913512	48913533	chr10:48913512-48913533	0	TGGCATTTTCTCAGGCAAGCCG	1	3	2	ACC2	-	.
chr10	48915454	48915484	chr10:48915454-48915484	0	AAGTATGCCCTTGGGAGACACAAACTTGCAT	1	2	11	AD3	1.0	.
chr10	48917723	48917742	chr10:48917723-48917742	0	AGAAATGTCCAAGGAAGTTC	1	2	0	AA2	1.0	.
chr10	48919057	48919086	chr10:48919057-48919086	0	AGACTATATTTTGGGTCATGAAACAAGCCT	1	2	10	AD1	2.0	.
chr10	48919583	48919610	chr10:48919583-48919610	0	AGATTTGCCATCTGGTAAGAGCATGCTA	1	3	8	ACC1	-	.
chr10	48922584	48922605	chr10:48922584-48922605	0	AAACTTTATCATAGGCATGTTT	2	2	2	AD1	-	.
chr10	48923016	48923042	chr10:48923016-48923042	0	AGGCAATTTTACTGCAGAAACATTTTT	1	2	7	AA2	-	.
chr10	48925036	48925058	chr10:48925036-48925058	0	GGACTAGCTTTGTAGGCAGTTTC	1	2	3	AB4	-	.
chr10	48925847	48925867	chr10:48925847-48925867	0	GTAATTGCCTCAAACATGCTG	1	3	1	ACD1	-	.
chr10	48926821	48926847	chr10:48926821-48926847	0	GAGCCAGTTCACTTCATAGGCATGTGT	2	2	7	BD3	1.0	.
chr10	48930638	48930665	chr10:48930638-48930665	0	GAACAAGACTTTTGATAGAAACATGCTT	1	1	8	D2	1.0	.
chr10	48933541	48933567	chr10:48933541-48933567	0	GAGCTAGATCCTGTGGGAAACTTTCTT	1	2	7	AD2	-	pELS
chr10	48934931	48934959	chr10:48934931-48934959	0	GAGGATGCCCACTGTGCCCTAGCTAGCTG	1	3	9	ACC1	-	.
chr10	48938005	48938037	chr10:48938005-48938037	0	GGACTATTTTTCTCCTGTCCTGAGAAATAGCCC	1	2	13	AA2	-	.
chr10	48938063	48938086	chr10:48938063-48938086	0	CAGCTTGCCCACATAAGCAAATTT	1	2	4	AC2	-	.
chr10	48938492	48938514	chr10:48938492-48938514	0	GGAAGAGCTCTTGGAACATGCCT	1	2	3	AB4	-	.
chr10	48940258	48940290	chr10:48940258-48940290	0	TTACAAGCTAAAGCAGTATATCGGAGCATGTTT	1	3	13	CCD1	-	.
chr10	48941719	48941738	chr10:48941719-48941738	0	CGTGAAGCCCAGGCAAGCCC	2	3	0	ACD1	2.0	.
chr10	48946839	48946870	chr10:48946839-48946870	0	AAGCATGTGTTTTTGTTGCAGGAGACATGACT	1	2	12	DD2	-	.
chr10	48947900	48947929	chr10:48947900-48947929	0	CAACAGGCCACTGAACACACAGACTTGTTC	1	3	10	BCC2	-	.
chr10	48948816	48948835	chr10:48948816-48948835	5	GAGCAGGTCTGAACTTGTCC	3	1	0	B2	-	.
chr10	48951702	48951726	chr10:48951702-48951726	0	AGTCTTGCCTGCCTAGAGCAAGTGT	1	2	5	DD3	-	.
chr10	48955915	48955946	chr10:48955915-48955946	0	GGACAAGTTTTTGTTATACAAAGGCCCAGCCT	1	2	12	BD1	-	.
chr10	48955983	48956003	chr10:48955983-48956003	0	AGGCTATCCCAAAACTTACTT	1	2	1	AA2	-	.
chr10	48956601	48956622	chr10:48956601-48956622	0	CAGCAAGCTTCCAGACTCACTT	1	3	2	ABC2	1.0	.
chr10	48957619	48957645	chr10:48957619-48957645	0	GGGCAAGCTCCTGGCCCCGACCAGTCC	1	2	7	BC1	-	.
chr10	48958646	48958666	chr10:48958646-48958666	0	TGGCATGTCCTGAAGATGTTT	1	2	1	AC2	-	.
chr10	48960590	48960615	chr10:48960590-48960615	0	AAGCATGTCCACACAAAAACTTGTGC	2	1	6	D1	-	.
chr10	48961043	48961065	chr10:48961043-48961065	0	GGGCATTTTAAAAGGGCAAGTTT	1	2	3	AC1	-	.
chr10	48964058	48964084	chr10:48964058-48964084	0	CAGCATGCCTTGTCATTTGCCTTGCTT	1	3	7	CCD2	1.0	.
chr10	48964940	48964959	chr10:48964940-48964959	0	TGACATGCTGAGGTTTGCTC	3	3	0	ACC2	-	.
chr10	48966411	48966435	chr10:48966411-48966435	0	GAACAAGCCGAGCTGTGGCAACCCC	1	3	5	ACC1	2.0	CTCF-only,CTCF-bound
chr10	48966561	48966589	chr10:48966561-48966589	0	AGGGAAGCCTCTGCCTGGAAAGGATGTCT	1	2	9	AA2	1.0	.
chr10	48968580	48968612	chr10:48968580-48968612	0	AGGCTGGCCTCAGTGTTTTGAGTCAACAAGCTG	1	3	13	BCC2	-	.
chr10	48969996	48970024	chr10:48969996-48970024	0	GAACTGGCTCCTGAACACATGGCATGTCC	1	2	9	BC2	-	.
chr10	48971519	48971546	chr10:48971519-48971546	0	GACCAAATTTACTAAACTGAACATGTTT	2	2	8	AD1	-	.
chr10	48971552	48971574	chr10:48971552-48971574	0	AAACATGTTCTCTGGATAATTTT	2	2	3	AA1	-	.
chr10	48971595	48971617	chr10:48971595-48971617	0	AAACATGTTCTCTGGGGTTCTCT	2	2	3	AA1	1.0	.
chr10	48971903	48971934	chr10:48971903-48971934	0	CAGCATCCCCATTGCCCATTTACAGCTTGCCC	1	3	12	ACC2	1.0	.
chr10	48975996	48976022	chr10:48975996-48976022	0	AGAGAAGCCTGGCACCAGGACAAGTTG	1	2	7	AC2	1.0	.
chr10	48980594	48980616	chr10:48980594-48980616	0	AAGCTTGTTGTTTAGACTTGTAC	1	2	3	CD	1.0	.
chr10	48981428	48981451	chr10:48981428-48981451	0	AGGGAAGCCCAGCAAAACCAGCCC	1	2	4	AB2	1.0	CTCF-only,CTCF-bound
chr10	48982383	48982404	chr10:48982383-48982404	0	AGACAAGACCAGGGGCAAGCTC	1	1	2	D2	1.0	.
chr10	48983655	48983678	chr10:48983655-48983678	0	AAGCTTGTTAGCTTCAACTAGTCT	1	2	4	CC	-	.
chr10	48985136	48985162	chr10:48985136-48985162	0	GAATGAGTCTTGGTGGCAGACATGTCA	1	3	7	ABC1	-	.
chr10	48985284	48985306	chr10:48985284-48985306	0	GGACATGTCAGGGGAAGAAGCCA	1	3	3	ACC2	1.0	.
chr10	48987019	48987048	chr10:48987019-48987048	0	GGACAGGCCTGGCCAGACTGGGACATACTT	1	2	10	AB2	-	.
chr10	48988283	48988311	chr10:48988283-48988311	0	GGACTTGTCTAAGGTCACATAGCAGGTCA	1	3	9	BCC1	-	.
chr10	48989856	48989875	chr10:48989856-48989875	0	AGACATCTCTGAGTATGCCC	1	2	0	AA2	-	.
chr10	48990174	48990205	chr10:48990174-48990205	0	GGGCTTTTTTGTAGAAACTGACAAACTAATTC	1	2	12	AA2	-	.
chr10	48998409	48998431	chr10:48998409-48998431	0	GAATAAGTTCCCAGGGCAACCCT	1	2	3	AA2	-	.
chr10	48999221	48999240	chr10:48999221-48999240	0	GGACAATATTAGACTTGCCC	2	2	0	AD1	1.0	.
chr10	49000239	49000271	chr10:49000239-49000271	0	GAACTTGCCCTGCCTCTTCCCATAAGCTGCCCA	1	3	13	ABC2	-	.
chr10	49001113	49001136	chr10:49001113-49001136	0	AAGATGGCCTTGCAGAGCATGCTT	2	2	4	AB1	-	.
chr10	49002042	49002074	chr10:49002042-49002074	0	GGTCATGCCCCTGGCAGAGCCCCAACCATGCCT	1	2	13	DD2	1.0	dELS,CTCF-bound
chr10	49002774	49002801	chr10:49002774-49002801	0	AGCCATGCCCTGAGCACGGAGCAGGCCC	2	2	8	BD3	1.0	.
chr10	49004186	49004218	chr10:49004186-49004218	0	AAACAAATTTACAAGAAAAAAACAAACAACCCC	1	2	13	AA2	1.0	.
chr10	49005261	49005293	chr10:49005261-49005293	0	AAACAAGTGCGATCAAGATCCTGAAGCATTTCT	1	2	13	AD2	-	.
chr10	49007701	49007732	chr10:49007701-49007732	0	AGGCTTCTTCTTAGGAAGTTGAGGACATTTCC	1	2	12	AA2	1.0	.
chr10	49007934	49007960	chr10:49007934-49007960	0	GAGCATGCCACCATGCCCGGCTAATTT	1	3	7	ACC1	-	.
chr10	49008137	49008157	chr10:49008137-49008157	0	GGACTAGCCCTGAGCTGGCTC	2	1	1	B1	2.0	.
chr10	49008317	49008344	chr10:49008317-49008344	0	AGCCATGTCCCCACCCCCAGACAAGCGT	1	2	8	DD3	1.0	dELS,CTCF-bound
chr10	49008789	49008813	chr10:49008789-49008813	0	AAGGAAGACCCTGCCAGACAAGCCC	1	2	5	AD1	1.0	dELS
chr10	49010268	49010289	chr10:49010268-49010289	0	AGACTACCTTGTGAGCTGGTTT	1	2	2	AB2	-	.
chr10	49011927	49011957	chr10:49011927-49011957	0	GGACACGCTCATGCCCAGCACAGGCCTGCTC	1	2	11	BB2	3.0	.
chr10	49012740	49012768	chr10:49012740-49012768	0	AGACATTCTCTGCAAGAGAACACATGCTC	1	2	9	AD2	1.0	dELS,CTCF-bound
chr10	49013460	49013491	chr10:49013460-49013491	0	AAGCCTGCTTTTCCTTCCACTAAATCTTGTCT	1	2	12	BD2	-	dELS
chr10	49015047	49015068	chr10:49015047-49015068	0	GGACATCCCTGGGAGCTTGTTA	1	2	2	AC2	-	.
chr10	49017897	49017916	chr10:49017897-49017916	0	AGAGATGCTCAAAGAAGTTC	1	2	0	AA2	-	.
chr10	49020544	49020563	chr10:49020544-49020563	0	AAGGAAGTTTAAAAATGCTT	1	2	0	AA2	1.0	.
chr10	49023645	49023664	chr10:49023645-49023664	0	AGACAAGCCCAAACTGGATT	3	2	0	BD4	-	.
chr10	49025754	49025775	chr10:49025754-49025775	0	GGGCTAGCTGCAGGACATTCCT	1	2	2	AC2	1.0	.
chr10	49027277	49027297	chr10:49027277-49027297	0	AAGAATGCTCTAAGCATGCAT	1	2	1	AD3	2.0	.
chr10	49027344	49027365	chr10:49027344-49027365	0	AGGCATGTTCACCAACATGTGT	2	2	2	CD	-	.
chr10	49029191	49029217	chr10:49029191-49029217	0	CGACATGCCTTGGATATGAACTTGACT	1	2	7	CD	1.0	.
chr10	49030510	49030531	chr10:49030510-49030531	0	GAGCCAGTCACCCAGCATGCTC	2	3	2	BCC1	3.0	.
chr10	49030550	49030579	chr10:49030550-49030579	0	GGAAAAGTCTGGAGCTCAGGAGAGAAGTCT	1	2	10	AA2	-	.
chr10	49035139	49035169	chr10:49035139-49035169	0	GGGCTGGCCTGCTGGATGTGCAGGCCTGCCT	1	2	11	BB2	-	.
chr10	49036545	49036577	chr10:49036545-49036577	0	AAACATCCTTCAAGAAACCTGAAATGCATGTCC	1	2	13	AD2	-	.
chr10	49037577	49037608	chr10:49037577-49037608	0	AGACCAGTTCTCCCTGACTTTAAAACCAGTTC	1	2	12	BB2	1.0	.
chr10	49041283	49041309	chr10:49041283-49041309	0	AAACTAGCTTCCAAATTGACCTTGCTT	1	1	7	D2	1.0	.
chr10	49041520	49041547	chr10:49041520-49041547	0	AAACAAGTCAACAACAAAAAACTTGTAG	1	3	8	CCD1	-	.
chr10	49044630	49044659	chr10:49044630-49044659	0	AGATATGTCCTGCCAGTCTGCAGCTTGCCT	1	2	10	AC2	1.0	.
chr10	49045575	49045603	chr10:49045575-49045603	0	TAACATATCCACAAATTCATGACATGCCT	1	3	9	ACC2	1.0	.
chr10	49047817	49047840	chr10:49047817-49047840	0	AGAATTGTTCATTTGGGCAACCCT	1	2	4	AA2	1.0	.
chr10	49049384	49049415	chr10:49049384-49049415	0	AAACATACACTGCTCCGATATGAAACTTGTTC	2	2	12	AD1	-	.
chr10	49049539	49049563	chr10:49049539-49049563	0	GCACATGTCCCAGCTAGGTAAGTCC	1	2	5	AD2	-	.
chr10	49051592	49051614	chr10:49051592-49051614	0	CACCATGTTGGTCAGGCTAGTCT	1	3	3	CCD1	-	.
chr10	49052518	49052547	chr10:49052518-49052547	0	AAGCAACTTTTACACCATTTGGACATATTT	1	2	10	AA2	1.0	.
chr10	49053084	49053114	chr10:49053084-49053114	0	TATTTTGTCTCTGACACAACAGAGCAAGCCT	1	3	11	ACD1	2.0	.
chr10	49055635	49055657	chr10:49055635-49055657	0	GAACTTGCTCCAGCAGCTTTCCC	1	2	3	AC1	-	.
chr10	49057139	49057163	chr10:49057139-49057163	0	AAACACGTCCCACCAAGACTACCTC	1	2	5	AB2	1.0	.
chr10	49057998	49058026	chr10:49057998-49058026	0	AAGCCTGTTCATTTTGGTGAGGTTTGCTT	1	2	9	AB2	-	.
chr10	49058670	49058689	chr10:49058670-49058689	0	GAACTTTTCTTAGCAAGTCA	2	3	0	ACC2	-	dELS,CTCF-bound
chr10	49059582	49059602	chr10:49059582-49059602	0	AAGCAAATCCTGAGCATGTTG	1	2	1	AC2	1.0	.
chr10	49060460	49060482	chr10:49060460-49060482	0	GAACATCTTTCATGTACTTGCTC	1	2	3	AD2	1.0	.
chr10	49061270	49061289	chr10:49061270-49061289	0	AAATTTGTTGAGGCTTGTTT	2	2	0	AC1	-	.
chr10	49061571	49061598	chr10:49061571-49061598	0	TGACTTGTACTCATGTGGAAACTTGTCT	1	2	8	CD	1.0	.
chr10	49064452	49064475	chr10:49064452-49064475	0	CACCAAGCCTCCTCCAGCAAGCCT	1	3	4	CCD1	1.0	.
chr10	49065446	49065469	chr10:49065446-49065469	0	GGGCTTGGCCATATGAACTTGCTT	1	1	4	D2	1.0	.
chr10	49066143	49066165	chr10:49066143-49066165	0	ATGCATTCTCTTAGAACATGCCT	2	2	3	AD1	-	.
chr10	49067012	49067037	chr10:49067012-49067037	0	AAACTTGTTTGGGTAGGTACTTTTTT	1	2	6	AD1	1.0	.
chr10	49069079	49069104	chr10:49069079-49069104	0	TGGCAAACCTCCCAGATGGCATGTCC	1	3	6	ACC2	1.0	.
chr10	49069717	49069741	chr10:49069717-49069741	0	TGGGAAGCTGAGGAGAAGCAAGTCC	1	3	5	ACC1	-	.
chr10	49071477	49071501	chr10:49071477-49071501	0	AAACATGTTTGTGCTTGGCAAGCAA	1	3	5	CCD1	-	dELS
chr10	49072302	49072332	chr10:49072302-49072332	0	AAACCTGCTTGGATGCAAATAGGGCATGCTC	2	1	11	B1	-	.
chr10	49072454	49072474	chr10:49072454-49072474	0	AAACTTGTTCCTTGCTTGCTT	1	2	1	CD	-	.
chr10	49072651	49072670	chr10:49072651-49072670	0	CGTCCAGTCTAGGCATGTCC	3	3	0	BCD1	1.0	.
chr10	49072681	49072707	chr10:49072681-49072707	0	GAGCAAGTTGGGGGGTATGGCTACCTT	1	3	7	ACC1	1.0	.
chr10	49073042	49073072	chr10:49073042-49073072	0	AAGGAAGTCTTGACCACCTTAAAACAAGGCC	1	2	11	AD3	2.0	.
chr10	49076878	49076899	chr10:49076878-49076899	0	AGAATGGCTCGGGAACTTGCCC	1	2	2	AB1	2.0	dELS
chr10	49077500	49077524	chr10:49077500-49077524	0	GAAATAGACCCACACAGGCATGCTC	2	2	5	AD1	-	.
chr10	49078042	49078065	chr10:49078042-49078065	0	AAACAATCCCATGAGAAAATGTTT	1	2	4	AA2	-	.
chr10	49080465	49080488	chr10:49080465-49080488	0	CAGCATTTTTGCCTAAGCTAGTTT	1	2	4	AC1	1.0	.
chr10	49080778	49080800	chr10:49080778-49080800	0	GGGAAAGTCTTGGAGGAAAGCCC	1	2	3	AA2	2.0	dELS
chr10	49081337	49081358	chr10:49081337-49081358	0	AAACTTGCCTTTAGTCTTATTC	1	2	2	AD1	1.0	.
chr10	49085168	49085192	chr10:49085168-49085192	0	AGCCATGTGCATTTGGAACAAGCTC	1	2	5	DD1	-	dELS
chr10	49085942	49085969	chr10:49085942-49085969	0	ATACAAGCTTTACCTTCAAAAAATGCCC	1	2	8	AD2	-	.
chr10	49091610	49091632	chr10:49091610-49091632	0	GGGCATGTTTCACAGGTGAGTTC	2	2	3	AB1	-	.
chr10	49091713	49091737	chr10:49091713-49091737	0	TGACATGCTTTGTCTAGACTGACCT	1	3	5	ABC2	-	.
chr10	49093489	49093514	chr10:49093489-49093514	0	GAACATGTGTAAGGATGGACGTGTCT	1	2	6	BD2	2.0	.
chr10	49097250	49097271	chr10:49097250-49097271	0	AAGCAAGCTTAAGGGTTCGCCC	1	2	2	AB1	-	.
chr10	49097289	49097313	chr10:49097289-49097313	0	GGGCCTCCTCCTGCTGAGCAAGTCT	1	2	5	AB1	1.0	.
chr10	49098009	49098033	chr10:49098009-49098033	0	AAACAAGTTCCAATTCAGTATGCCC	1	2	5	AC1	1.0	.
chr10	49100648	49100672	chr10:49100648-49100672	0	AAAGATGTCTAAGATGAATATGCCC	1	2	5	AA2	-	.
chr10	49104480	49104505	chr10:49104480-49104505	0	GGACAAGCTCCAACCCAAACAGCCTG	1	3	6	ABC2	-	dELS,CTCF-bound
chr10	49105603	49105626	chr10:49105603-49105626	0	GAGCAAGTTCCCAAACAAATGTTC	2	2	4	AD1	-	.
chr10	49106205	49106231	chr10:49106205-49106231	0	AGTTTTGTCCTTTAAAAAGGCTTGTCA	1	3	7	ACD1	2.0	.
chr10	49106754	49106778	chr10:49106754-49106778	0	AAACATGCTCTCCTTAGCCAAACTC	2	2	5	AD1	1.0	dELS
chr10	49111718	49111749	chr10:49111718-49111749	0	AGGCATGTTGTGAAGAAGAAAACAACATTCCT	1	3	12	ACC1	2.0	dELS,CTCF-bound
chr10	49113190	49113215	chr10:49113190-49113215	0	GAGCTTTCTTATTAAAAGAATAGTCT	1	2	6	AA2	-	.
chr10	49114462	49114490	chr10:49114462-49114490	0	TTACAAGCCTACTGAATTAAGGCAAGTCC	1	2	9	CD	1.0	.
chr10	49118885	49118917	chr10:49118885-49118917	0	GGACCAGCTCCCAGGAAACGGAAAGACATGGCC	2	2	13	BD3	-	.
chr10	49119274	49119295	chr10:49119274-49119295	0	GAGAATGCCTTTACACTTGTTC	1	2	2	AD2	-	.
chr10	49121576	49121598	chr10:49121576-49121598	0	CGCCATGTTGGCCAGGCTAGTCT	1	3	3	CCD1	1.0	.
chr10	49122652	49122678	chr10:49122652-49122678	0	AGTCATGTCTAATATAAAAGGAAGTTC	1	2	7	AD2	-	.
chr10	49124073	49124092	chr10:49124073-49124092	0	CATTTTGCCCAGGCTTGTCT	2	3	0	ACD1	-	.
chr10	49125702	49125734	chr10:49125702-49125734	0	GGGGTTGTTTGTTTTTTTCTTGTAAATTTGTTT	1	2	13	AA2	-	.
chr10	49128946	49128967	chr10:49128946-49128967	0	ATACTTGCCTGCAGAGATGTCC	1	2	2	AD2	1.0	.
chr10	49129499	49129523	chr10:49129499-49129523	0	ATGCATGTCCAACACAGACATGCAT	1	2	5	DD3	-	.
chr10	49136115	49136139	chr10:49136115-49136139	0	AGACTTGCCTTACAAAAACAAGAGG	1	3	5	CDD3	-	dELS,CTCF-bound
chr10	49137663	49137686	chr10:49137663-49137686	0	AGACAAGCCCTCCTGGAATTCCCC	1	2	4	AA1	-	.
chr10	49137808	49137831	chr10:49137808-49137831	0	AAATATGTTCTAGTGAGCTAGTTC	2	1	4	A1	-	.
chr10	49138271	49138292	chr10:49138271-49138292	0	GGGCTAGTTTGGAGTGAAGCCC	1	2	2	AD1	1.0	.
chr10	49140216	49140235	chr10:49140216-49140235	0	AGGCATGGCTGAAGATGCTT	3	2	0	AD2	1.0	.
chr10	49140679	49140698	chr10:49140679-49140698	0	GGACTGGTTCAAACAATCCT	1	2	0	AB2	1.0	dELS
chr10	49140715	49140737	chr10:49140715-49140737	0	CAGCATGTTCACGTGACTATCTC	1	3	3	ACC1	-	.
chr10	49143761	49143783	chr10:49143761-49143783	0	TGACAAGCCTTAGCAACATTTCT	1	3	3	ACC1	-	.
chr10	49144063	49144091	chr10:49144063-49144091	0	AGGCTAGGTTGAGGAGTGGAAACCTGCCT	1	2	9	BD2	1.0	dELS,CTCF-bound
chr10	49144235	49144255	chr10:49144235-49144255	0	AAGCAAGCTCCAGGCCTGGCT	1	2	1	BD1	1.0	dELS,CTCF-bound
chr10	49144790	49144814	chr10:49144790-49144814	0	AGGCTTTTTCCATCCCAGCAAGCCG	1	3	5	ACC2	1.0	.
chr10	49145542	49145561	chr10:49145542-49145561	0	AAACTTCCCCAAACAATCCC	1	2	0	AA2	-	dELS
chr10	49148921	49148948	chr10:49148921-49148948	0	AAAGTGGTTTATTTTAAGGAACTTGCTC	1	2	8	AB1	-	dELS
chr10	49149488	49149514	chr10:49149488-49149514	0	AAAGTTGCTTCCTTTCTGGGATTGTTC	1	2	7	AA2	-	.
chr10	49151018	49151049	chr10:49151018-49151049	0	GAACATGTTTGGGGTGATTCTTGGACCTGGTT	2	2	12	BD1	-	.
chr10	49153084	49153104	chr10:49153084-49153104	0	GAGCATGTTCTAGAATAATCT	2	2	1	AA1	-	.
chr10	49156717	49156737	chr10:49156717-49156737	0	AAGCATCTTTGGGACAAGCCA	1	2	1	AC2	-	.
chr10	49157215	49157240	chr10:49157215-49157240	0	GAGCTACCTTATGGATGAAGTTGTTC	1	2	6	AA2	-	.
chr10	49159530	49159550	chr10:49159530-49159550	0	GGGAAAGCTTAGGAAAAGTCT	1	2	1	AA2	1.0	.
chr10	49161702	49161726	chr10:49161702-49161726	0	TGGCTTGCTTGTCATTAGCTTGCTC	1	2	5	CC	2.0	dELS,CTCF-bound
chr10	49165982	49166007	chr10:49165982-49166007	0	AAGCAAACTCAAGGATAAGCAAACTC	1	2	6	AA2	-	dELS
chr10	49171370	49171393	chr10:49171370-49171393	0	GGGCTACCTCCAGAGGACTTGCTG	1	2	4	AC2	1.0	.
chr10	49172718	49172737	chr10:49172718-49172737	0	GAGCATGGCTGGGCAAGTTC	4	1	0	D2	-	.
chr10	49173148	49173168	chr10:49173148-49173168	0	GACCAAGTCCTAAAGATGCTT	1	2	1	AD2	1.0	.
chr10	49175446	49175475	chr10:49175446-49175475	0	GAGCTTGCCTCTAGCTTCCAGAAATAGCAT	1	2	10	AD1	-	.
chr10	49175936	49175962	chr10:49175936-49175962	0	GGACTTGCCCCACCTTTGAGCCTCTCT	1	2	7	AB1	3.0	.
chr10	49176120	49176139	chr10:49176120-49176139	1	GAGCATGGCTGGACAAGTCC	4	1	0	D2	-	.
chr10	49176452	49176473	chr10:49176452-49176473	0	GAGCAACTCTCAGGGCATGCCT	1	1	2	A2	-	.
chr10	49178347	49178374	chr10:49178347-49178374	0	AAACAAGTGCTAATTACTGAGCAGGTTC	1	2	8	BD2	-	.
chr10	49180346	49180373	chr10:49180346-49180373	0	AAACAAGTGCTAATTACTGAGCAGGTTC	1	2	8	BD2	1.0	dELS,CTCF-bound
chr10	49182949	49182975	chr10:49182949-49182975	0	AGGCAAACCCCAAGATGAGGAATGTTC	1	2	7	AA2	2.0	dELS
chr10	49187082	49187109	chr10:49187082-49187109	0	AGACTAGTTTGTTTATCTAGGTAAGTCA	1	2	8	AC1	-	.
chr10	49195830	49195851	chr10:49195830-49195851	0	AAACATGTTTCTTGGCTTCTCT	1	2	2	AC1	-	.
chr10	49202632	49202663	chr10:49202632-49202663	0	AGACAAATTCTGCTTTTTTTCTGAAAAAGCCT	1	2	12	AA2	-	.
chr10	49204991	49205019	chr10:49204991-49205019	0	GTCCAAGTCCCCCAAAGCCAAACTTGTTT	1	2	9	DD4	-	.
chr10	49205217	49205246	chr10:49205217-49205246	0	AAGCAATCTTCTGTTGGCAAGAACTTCTCT	1	2	10	AA2	1.0	.
chr10	49205404	49205434	chr10:49205404-49205434	0	CAGTCTGTCCCCACACATCCTAGACATGCTT	1	3	11	ABC1	1.0	.
chr10	49205818	49205844	chr10:49205818-49205844	0	TGGCATGTCTTCATTAGGAGGAAGTTT	1	2	7	AC2	-	.
chr10	49205980	49206001	chr10:49205980-49206001	0	AAATATGTCTCTAAAGTTGTTT	1	2	2	AA2	-	.
chr10	49207497	49207519	chr10:49207497-49207519	0	AAATTTGTTTACACAGCAAGCTC	1	2	3	AC2	-	.
chr10	49210720	49210739	chr10:49210720-49210739	0	TTGATAGTTCAAACATGTTC	3	3	0	ACD1	-	.
chr10	49211479	49211500	chr10:49211479-49211500	0	GGCCACGCTTGAAAACTAGTCT	1	2	2	BD1	1.0	.
chr10	49214157	49214187	chr10:49214157-49214187	0	CAGCATGTGCTCTGAAGGCAGGGACAAGTCT	1	2	11	CD	-	.
chr10	49214574	49214603	chr10:49214574-49214603	0	AAACTTTTCTTAACCCCAGTGACCTAGTCC	1	2	10	AD2	-	.
chr10	49217764	49217784	chr10:49217764-49217784	0	CAACAAGTTCAGGACAACTGC	1	3	1	ACD2	-	.
chr10	49221345	49221372	chr10:49221345-49221372	0	AAGCATCTTTCAGTCTGGGGAGAAGCTT	1	2	8	AA2	-	.
chr10	49224807	49224830	chr10:49224807-49224830	0	AGCCTAGCCTAGTTGAACGTGCTC	1	2	4	BD2	5.0	.
chr10	49225866	49225885	chr10:49225866-49225885	0	AAACATTTCCAAACATGCAT	3	2	0	AD2	-	.
chr10	49227788	49227812	chr10:49227788-49227812	0	GAGAAAGTTCTTGGCAAACAAGCCT	1	1	5	A1	1.0	.
chr10	49228434	49228456	chr10:49228434-49228456	0	TATTTTGTTTATAAAGCAAGCTC	1	3	3	ACD1	1.0	.
chr10	49228904	49228931	chr10:49228904-49228931	0	AGGTAAACTCTGCCCTCCAGGCATGTTC	2	2	8	AA1	-	.
chr10	49229744	49229764	chr10:49229744-49229764	0	GGGCAAGTCATAAACCAGCCC	1	2	1	BC2	1.0	.
chr10	49230442	49230465	chr10:49230442-49230465	0	GCACATGTTTTTTTGAACAAGCTG	1	2	4	CD	1.0	.
chr10	49231729	49231748	chr10:49231729-49231748	0	AAACAAGCTCAGTGATGCCT	3	2	0	AD1	-	.
chr10	49231860	49231886	chr10:49231860-49231886	0	AGACTTGTTACCAAACAAAACATGTAG	1	3	7	CCD1	-	.
chr10	49231907	49231930	chr10:49231907-49231930	0	GAGCAAGTCAACTATAAAAAGCCT	1	3	4	ACC2	1.0	.
chr10	49238591	49238616	chr10:49238591-49238616	0	AAATATGATTATCTTTAAACATGCTC	2	2	6	AD1	-	.
chr10	49238900	49238919	chr10:49238900-49238919	0	CGCCCAGCCTAAACTTGTTC	2	3	0	BCD1	2.0	.
chr10	49238923	49238953	chr10:49238923-49238953	0	AAGCAAGCCAAGGGAATTTACAAGCATCTTG	1	3	11	ACC1	3.0	.
chr10	49240683	49240715	chr10:49240683-49240715	0	GGGCTTATTTTGTCACCTTTGGAGGGAAAGTCT	1	2	13	AA2	1.0	.
chr10	49241843	49241873	chr10:49241843-49241873	0	GGCCATGTCCACGTAAGGTCCAGGGATGTCC	1	2	11	AD2	2.0	.
chr10	49242844	49242865	chr10:49242844-49242865	0	GGGCTGGCTTCATGACTTGTCC	1	2	2	BC2	1.0	dELS
chr10	49250764	49250796	chr10:49250764-49250796	0	AAACAAATTTACAAGAAAAAAACAAACAACCCC	1	2	13	AA2	-	.
chr10	49256068	49256088	chr10:49256068-49256088	0	GGGGTTGCCTGGGGTATGCTT	1	2	1	AA2	1.0	.
chr10	49259517	49259537	chr10:49259517-49259537	0	TGGCATGCCCCAATCTTGCCG	1	3	1	CCD2	3.0	.
chr10	49259841	49259870	chr10:49259841-49259870	0	GAGCAACTTCCCCAAACCCTAGGCCTGTCT	1	2	10	AB2	1.0	.
chr10	49259998	49260025	chr10:49259998-49260025	0	AAGTTTGTTCTGCCTCATGGACAAGCCC	1	1	8	A1	-	.
chr10	49264096	49264117	chr10:49264096-49264117	0	CAGCAAGCGCTTGAGCAAGCCC	1	2	2	CD	2.0	.
chr10	49273550	49273582	chr10:49273550-49273582	0	GAGCAAGTCACTCAACCTCACTCAGTCTTGTTT	1	2	13	CD	-	.
chr10	49275028	49275053	chr10:49275028-49275053	0	GGCCAGGTTCTGTGAGGAACTTGTCC	1	2	6	BD1	-	.
chr10	49276858	49276887	chr10:49276858-49276887	0	AGGCAAGCCTTCGGCCAGTAATACATACTC	2	2	10	AD1	-	.
chr10	49278724	49278743	chr10:49278724-49278743	0	TGGCTACTCCGGGCAAGTTT	2	2	0	AC1	-	.
chr10	49280450	49280476	chr10:49280450-49280476	0	AAATAAGTTTTACCTATAAACATCTTC	1	2	7	AA2	1.0	.
chr10	49283436	49283462	chr10:49283436-49283462	0	AATCTAGTTTATGTGAAAGGCATACCT	1	2	7	AD3	1.0	.
chr10	49284191	49284212	chr10:49284191-49284212	0	TACCAAGCCTCCAGGCAAGTCC	1	2	2	CD	-	.
chr10	49284843	49284870	chr10:49284843-49284870	0	CAGCATGTCCTAGCATGAGGACTCTCTT	1	3	8	ABC2	2.0	.
chr10	49284896	49284918	chr10:49284896-49284918	0	AAACTATTTTTTAAAAGATGCTC	1	2	3	AA2	-	.
chr10	49285864	49285891	chr10:49285864-49285891	0	CGACATGCCTGAGTGACAGAGCAAGACT	1	2	8	CD	2.0	.
chr10	49286406	49286436	chr10:49286406-49286436	0	GGGCTTGTGCTAAGGGAAGCATGGCATGTCT	1	2	11	CD	-	.
chr10	49287226	49287250	chr10:49287226-49287250	0	AGGCTTTCTCAGAGAAGACAAATCC	1	2	5	AA2	-	.
chr10	49287574	49287595	chr10:49287574-49287595	0	AAACATTTCTGAAGATAAGCCT	1	2	2	AA2	-	.
chr10	49288125	49288144	chr10:49288125-49288144	0	GGGCTATACTAGGCATGTCT	3	2	0	AD1	-	.
chr10	49290365	49290387	chr10:49290365-49290387	0	AATCAAGGTTTAGAGGCTTGTTC	1	2	3	DD1	-	.
chr10	49291154	49291181	chr10:49291154-49291181	0	GAACATACTTACCAATTTAAGCTAATCC	1	2	8	AA2	-	.
chr10	49291409	49291441	chr10:49291409-49291441	0	TGTCTTGTCACCACCCGAGACACAGACATGCCT	1	3	13	CCD1	-	.
chr10	49296848	49296867	chr10:49296848-49296867	0	AGCTATGCTCAGGCTTGCTG	3	3	0	ACD1	-	.
chr10	49297087	49297119	chr10:49297087-49297119	0	AAGCTTGCTGTTTCTAGGATCCTAAACAAGACA	1	3	13	CCD1	-	pELS,CTCF-bound
chr10	49298384	49298404	chr10:49298384-49298404	0	AGACTATCCTAGGGCCAGCTT	1	2	1	AB2	1.0	.
chr10	49298596	49298624	chr10:49298596-49298624	0	AGGGGAGCCTGGCAGAACGGGACTTGTCC	1	2	9	AB4	-	PLS,CTCF-bound
chr10	49298652	49298672	chr10:49298652-49298672	0	GGGCTTGCTGTAGCCAAGCTT	1	2	1	CD	-	PLS,CTCF-bound
chr10	49302217	49302240	chr10:49302217-49302240	0	GAGCCTGCCTGTGAGGGCCAGTTC	1	2	4	BB2	1.0	dELS
chr10	49302911	49302939	chr10:49302911-49302939	0	CAGCAAGCCCCCTGGACCTCAGCTTTCTC	1	3	9	ACC1	-	.
chr10	49303644	49303668	chr10:49303644-49303668	0	GGAGATGCTCCAAGGAGCCAAGTTT	1	2	5	AD2	-	.
chr10	49303698	49303724	chr10:49303698-49303724	0	AAACATGGTTGTTAAAGGAGCATCTTT	1	2	7	AD2	-	.
chr10	49304983	49305004	chr10:49304983-49305004	0	ACACAAGTTAAGTGGCAAGTCC	1	3	2	CCD1	-	.
chr10	49305984	49306005	chr10:49305984-49306005	0	ACATATGTCTCCAAGCATGTTC	1	2	2	AD4	-	.
chr10	49308167	49308186	chr10:49308167-49308186	2	TGACAAGCCCAGGCAAGCTG	4	2	0	CC	-	dELS,CTCF-bound
chr10	49308335	49308359	chr10:49308335-49308359	0	GGGCTGGCCAAAGCCAAACTTGTTC	1	2	5	BC1	1.0	.
chr10	49310384	49310403	chr10:49310384-49310403	0	GGACACGCCTAAGGAAGCCT	1	2	0	AB2	1.0	dELS
chr10	49312076	49312100	chr10:49312076-49312100	0	ATACATGTTCAGATTGAGTTTGTTT	1	2	5	AD2	-	dELS
chr10	49312736	49312766	chr10:49312736-49312766	0	CAGCTTGTCAACAGTCTCTAAGAACAATCCC	1	3	11	ACC1	1.0	dELS
chr10	49313491	49313514	chr10:49313491-49313514	0	CAAAATGTTGATATGAACAAGTTT	1	3	4	ACC1	1.0	.
chr10	49314340	49314360	chr10:49314340-49314360	0	GATCTTGTTTAAAACATGGCC	2	2	1	DD3	2.0	.
chr10	49315229	49315248	chr10:49315229-49315248	0	AAACTACCTTGAACTAGATT	2	2	0	AD2	-	.
chr10	49316683	49316711	chr10:49316683-49316711	0	AGGCATGTCCCAGAGCGTAGTGAAAGCTC	2	2	9	AD1	1.0	.
chr10	49320773	49320798	chr10:49320773-49320798	0	TGGCAAGTCCAAAATGGGAATAGCTG	1	3	6	ACC2	-	.
chr10	49323022	49323046	chr10:49323022-49323046	0	GAGCAGGCCCACTGCCAGCAAGCCT	1	2	5	BC2	1.0	dELS
chr10	49325829	49325850	chr10:49325829-49325850	0	AAGCCAGCCCCTGGGCCAGCTC	1	2	2	BB2	-	.
chr10	49327344	49327364	chr10:49327344-49327364	0	GGACCAGCCCAGGGCAATTTT	1	2	1	AB3	-	.
chr10	49327409	49327432	chr10:49327409-49327432	0	AAACTTGCCTCTGAAAGCTATTTT	1	1	4	A1	-	.
chr10	49328419	49328450	chr10:49328419-49328450	0	CAAGTTGTTCATTGGCTTCTTAGGGCTAGCTA	1	3	12	ACC1	-	.
chr10	49329344	49329364	chr10:49329344-49329364	0	AGTCTTGCTCCCAGCAAGTCA	1	3	1	CCD1	-	.
chr10	49329759	49329789	chr10:49329759-49329789	0	TAGGTTGTTCTGAGGAACACCTAACTTGCTC	1	3	11	ACC1	1.0	.
chr10	49330351	49330374	chr10:49330351-49330374	0	GGACTTGGTCCTCCCAGCAAGCCC	1	2	4	CD	1.0	.
chr10	49331550	49331569	chr10:49331550-49331569	0	AGTCTTGTTTAGGCTTCCTC	2	2	0	AD3	-	.
chr10	49332184	49332203	chr10:49332184-49332203	0	AGGAAAGTTCAAACTTTCCC	1	2	0	AA2	1.0	.
chr10	49332586	49332610	chr10:49332586-49332610	0	GAACTTCCCTTAGTCAAGAAAGCCC	1	2	5	AA2	-	.
chr10	49335144	49335166	chr10:49335144-49335166	0	TGGCCAGCCAGTTAGGCATGCTC	1	3	3	BCC1	1.0	.
chr10	49337423	49337443	chr10:49337423-49337443	0	CAGCTTCCTTTGAGCAAGTTC	1	2	1	AC1	-	.
chr10	49337639	49337670	chr10:49337639-49337670	0	AAAAATGCCCACATCATATTACAATCTAGTCT	1	2	12	AD2	-	.
chr10	49338977	49338998	chr10:49338977-49338998	0	TAGAAAGCTTGAAAGCAAGCTT	1	2	2	AC3	-	.
chr10	49339394	49339416	chr10:49339394-49339416	0	AAACAACTATAATAAACATGTTC	2	2	3	AD1	2.0	.
chr10	49343094	49343123	chr10:49343094-49343123	0	AAACCAGCCCTAGCCAGAGGGGAATTGCCT	1	2	10	AB2	-	.
chr10	49347594	49347616	chr10:49347594-49347616	0	AGACATGCAACCAAAGCATGCCA	1	3	3	CCD2	-	.
chr10	49351142	49351173	chr10:49351142-49351173	0	AGGCATGACTATATCCGTCCAGAGACATGCTC	1	1	12	D2	-	.
chr10	49352004	49352034	chr10:49352004-49352034	0	GAACAATTATGCTTGAGAGGCAAACATGCTT	2	2	11	AD1	-	.
chr10	49353648	49353669	chr10:49353648-49353669	0	GGGCTGGCCTAGGGTCAAGTTT	1	2	2	BD2	-	dELS
chr10	49353776	49353796	chr10:49353776-49353796	0	CAGCTAGCTTCCAGCATCCCT	2	3	1	ACC1	-	dELS
chr10	49354273	49354300	chr10:49354273-49354300	0	GGACGTGTCCGGCTGCCTCAACAAGCTG	1	3	8	BCC1	1.0	.
chr10	49355275	49355303	chr10:49355275-49355303	0	AAACTTCCTTGGTATTCCAAAACTTCCTT	1	2	9	AA2	-	.
chr10	49361749	49361774	chr10:49361749-49361774	0	TAACTTGCCTCAGCAGGGACTGGGTT	1	3	6	BCD2	-	.
chr10	49362690	49362711	chr10:49362690-49362711	0	AAACATGCTCTTAACCAACTTT	2	2	2	AD1	-	dELS
chr10	49365236	49365258	chr10:49365236-49365258	0	AGGCATTCCTGAAGGGCTTCTTC	1	2	3	AA2	-	.
chr10	49366820	49366845	chr10:49366820-49366845	0	ACACATGTCAGGTGCCGGGCAAGCTG	1	3	6	CCD1	2.0	CTCF-only,CTCF-bound
chr10	49367775	49367803	chr10:49367775-49367803	2	GGACATGTCCTCAGGCTGCAAGTGAGCTT	2	2	9	AB1	-	.
chr10	49369007	49369038	chr10:49369007-49369038	0	AGGCTGGTATTAACCCAGTCAAGAGCTTGCTC	1	2	12	BD1	1.0	.
chr10	49370615	49370635	chr10:49370615-49370635	0	GGGCTTCCCCTGGACCTGCCC	1	2	1	AB2	1.0	.
chr10	49370715	49370747	chr10:49370715-49370747	0	AGACAAGATTAAAAGCAAACAGGGGACAAATCT	1	2	13	AD2	-	.
chr10	49376804	49376830	chr10:49376804-49376830	0	AAGCATCTTCTCTGGAAAGACTTCTTC	1	2	7	AA2	1.0	.
chr10	49376839	49376866	chr10:49376839-49376866	0	AAACTTCCTCCCTCCTCTGGGCTTCCCC	1	2	8	AA2	-	.
chr10	49378714	49378736	chr10:49378714-49378736	0	AAACTGTCTTTATAGACATGCTT	2	2	3	AB1	2.0	.
chr10	49379638	49379669	chr10:49379638-49379669	0	AAACATCCTTGACTAATGCAGGGGCCTTGCCC	1	2	12	AD2	-	CTCF-only,CTCF-bound
chr10	49380577	49380606	chr10:49380577-49380606	0	AAACATGCCCACAGTGAGCCCAGCAAGCCT	2	1	10	C2	-	.
chr10	49383717	49383742	chr10:49383717-49383742	0	AGAAGAGTCCTGAGAGGAGCTTGCTC	1	2	6	AB4	-	.
chr10	49387846	49387866	chr10:49387846-49387866	0	TAACTTGCCTAAGGCTATCCA	1	3	1	ACC1	-	.
chr10	49387962	49387988	chr10:49387962-49387988	0	AGCCTTGTTAGGAAGATTGGCATGTCT	1	3	7	CCD1	-	.
chr10	49397316	49397346	chr10:49397316-49397346	0	AGACCAGTCCCGCTCCGGTCGAGGCAAGTCA	1	2	11	BC2	1.0	pELS,CTCF-bound
chr10	49398003	49398034	chr10:49398003-49398034	0	AGGCAAGTTCCTATTAAGGCCCAGAGATGACC	2	2	12	AD1	-	.
chr10	49404307	49404326	chr10:49404307-49404326	0	AGGCTGGCCCAGGCAATTCC	1	2	0	AB2	1.0	.
chr10	49406578	49406597	chr10:49406578-49406597	0	AGACAAGCCTGGACAACATG	2	3	0	ACD2	-	.
chr10	49410346	49410365	chr10:49410346-49410365	0	AGGCATTCCCAGGGTTGTCC	1	2	0	AA2	2.0	.
chr10	49412540	49412568	chr10:49412540-49412568	0	AAAGGAGTCTGGTGGAGTTGAGCTTGTTG	1	3	9	ABC1	2.0	.
chr10	49413825	49413847	chr10:49413825-49413847	0	AGACAAACTGAATGAGCAAGTCA	1	3	3	ACC2	-	.
chr10	49416186	49416213	chr10:49416186-49416213	0	AGGCATGCTTCTGGCCAAGAGGAGGCTC	2	2	8	AB1	1.0	.
chr10	49419537	49419561	chr10:49419537-49419561	0	GAGTTTTCTTCCTGGGGGCAAGCCT	1	2	5	AA1	2.0	.
chr10	49424007	49424039	chr10:49424007-49424039	0	GGGCTTCCCTTTGTGGGTAACCCGAGCTTTCTC	1	2	13	AA2	1.0	.
chr10	49424567	49424595	chr10:49424567-49424595	0	GAACTTCCTCCTTTAGCTCAGAGAAGTTT	1	2	9	AA2	1.0	.
chr10	49431768	49431796	chr10:49431768-49431796	0	GGACATCTCTTCGTTTATTGAAGAAGTTT	1	2	9	AA2	-	.
chr10	49432883	49432910	chr10:49432883-49432910	0	GAAAATGTTTATAAAATAAGACTATTTC	1	2	8	AA2	-	.
chr10	49434576	49434600	chr10:49434576-49434600	0	AGACCAGCCTGGCCAAAACATCTCT	2	2	5	AB3	-	.
chr10	49438162	49438189	chr10:49438162-49438189	0	AGGCATGGTCAGTGAATGAAGCATGCCT	1	1	8	D2	-	.
chr10	49439541	49439563	chr10:49439541-49439563	0	TGACATGTCCTGGAGACATTTTC	1	2	3	AC2	-	.
chr10	49439988	49440019	chr10:49439988-49440019	0	CAACAAGTCTCCAGGGAGTTCCAAACTTTCCC	1	2	12	AC2	-	.
chr10	49440352	49440380	chr10:49440352-49440380	0	AGACTTGTTCACTACCATGAGAATAGCAT	1	2	9	AD1	-	.
chr10	49443882	49443905	chr10:49443882-49443905	0	TGACATGCTGCTCAGAACGTGTCC	1	3	4	BCC2	2.0	dELS
chr10	49448343	49448375	chr10:49448343-49448375	0	GGAAATGTCTATTCAGATTCTTCAAGCATTTTT	1	2	13	AA2	-	.
chr10	49449001	49449027	chr10:49449001-49449027	0	AGGAATTTCTAGGTCATAGGCTAGCTC	2	2	7	AA1	-	.
chr10	49450037	49450065	chr10:49450037-49450065	0	TAACTTGTTTTTTCTGTAGAGACATGACT	1	2	9	CD	-	.
chr10	49451864	49451887	chr10:49451864-49451887	0	GGACTATTCTTTGTGGGCAATTTT	1	2	4	AA2	-	.
chr10	49452575	49452598	chr10:49452575-49452598	0	ATAGATGTCTGTTAGGGCTAGTTG	1	3	4	ACD1	-	.
chr10	49456143	49456162	chr10:49456143-49456162	0	ACAGTAGCTTAAGCAAGTCA	2	3	0	ACD1	1.0	.
chr10	49458409	49458439	chr10:49458409-49458439	0	GAACAGGTCTGACTGAATGTAAGACCTGTTT	1	2	11	BB2	1.0	.
chr10	49459798	49459821	chr10:49459798-49459821	0	GTACTAGTATTCCTAAACATGTTC	1	2	4	DD1	1.0	.
chr10	49460528	49460551	chr10:49460528-49460551	0	GAACTTCTTCCTGGAAACATTTCC	1	2	4	AA2	-	.
chr10	49460720	49460742	chr10:49460720-49460742	0	AGACTAGCCTGGCCAACATGGTG	1	3	3	CCD1	-	.
chr10	49462245	49462276	chr10:49462245-49462276	0	AGGCATCTCTAATCACTGAGAAAAACTTATTT	1	2	12	AA2	-	.
chr10	49462665	49462684	chr10:49462665-49462684	0	AGACATGAACAGACAAGTTC	3	2	0	DD1	-	.
chr10	49463813	49463844	chr10:49463813-49463844	0	TGACTTGCTCCTCCTTGCCTTCTGACATGACT	1	3	12	CCD1	-	.
chr10	49467196	49467221	chr10:49467196-49467221	0	GTACAAGCCTTCGTATGGACATATTT	1	2	6	AD3	1.0	.
chr10	49468101	49468129	chr10:49468101-49468129	0	AGACATGTTTCCTCTAATTCGAAAAGTTA	1	3	9	ACC2	-	.
chr10	49471016	49471038	chr10:49471016-49471038	0	GGACTAGTCAGAGTAAATAGCTC	1	3	3	ACC2	1.0	.
chr10	49472641	49472666	chr10:49472641-49472666	0	AGACATCTCTACTTGAAAAAATGTTT	1	2	6	AA2	1.0	.
chr10	49474415	49474442	chr10:49474415-49474442	0	CATCTTGTTTCCCTGATAGAACAAGTTC	1	2	8	CD	1.0	.
chr10	49476548	49476572	chr10:49476548-49476572	0	TGGCTTCCTGCTCACGGGCAAGTTC	1	3	5	ACC2	1.0	.
chr10	49476739	49476762	chr10:49476739-49476762	0	AGACTTGCCTTGGACGGCAACCCT	1	2	4	AC1	1.0	.
chr10	49477489	49477511	chr10:49477489-49477511	0	GAGCAAGCCTCACGGGCACCTCT	1	2	3	AB4	1.0	.
chr10	49479345	49479364	chr10:49479345-49479364	0	TAACTTGTTAAAAAATGTTC	3	3	0	ACC2	2.0	.
chr10	49479934	49479955	chr10:49479934-49479955	0	AGACAACTTGCTGAGCATGCCC	1	2	2	AC1	2.0	.
chr10	49482215	49482239	chr10:49482215-49482239	0	GGGCATGTCTCATTAAATCATCCCT	2	2	5	AD1	-	.
chr10	49484539	49484566	chr10:49484539-49484566	0	AGACTAGCCTGAACAACAAAGCAAGACC	1	1	8	D1	-	.
chr10	49484847	49484877	chr10:49484847-49484877	0	AGACATCTTTTCTGCAACACTAAAAATGTCC	1	2	11	AA2	1.0	.
chr10	49484957	49484988	chr10:49484957-49484988	0	AGTCATGCTTGATGAATAAAATAAACAAATTC	1	2	12	AD3	-	dELS
chr10	49486796	49486823	chr10:49486796-49486823	0	GGACTAGATCCTATTACTGAAATTGTTC	1	2	8	AD2	-	.
chr10	49488476	49488499	chr10:49488476-49488499	0	CAACATACCTCGCAGAACAAGCCC	1	2	4	AC1	-	dELS
chr10	49488721	49488747	chr10:49488721-49488747	0	AAACAGGCCCTTTTAAAGAACATGTTG	1	2	7	BC2	1.0	.
chr10	49489392	49489411	chr10:49489392-49489411	0	CAAAAAGTCCTAACAAGTTT	3	3	0	ACC1	-	.
chr10	49491563	49491595	chr10:49491563-49491595	0	AAGTTTGCCCTCCAAAGTCAAGGAGACAAATTT	1	2	13	AA2	-	.
chr10	49497137	49497168	chr10:49497137-49497168	0	AGCCATGCTCCTCACCAAGGCAGGGCCTGTCC	1	2	12	BD2	1.0	.
chr10	49498724	49498753	chr10:49498724-49498753	0	AGGATTGTCACCACCCAAGAGAGCATGTTT	1	2	10	AC1	1.0	.
chr10	49498980	49499005	chr10:49498980-49499005	0	AAACAAGCCAACCAAAGAGCTTATTT	1	2	6	AC2	1.0	.
chr10	49499995	49500017	chr10:49499995-49500017	0	GAGCAAGCTATCTAGAAATGCTA	1	3	3	ACC2	3.0	.
chr10	49500234	49500260	chr10:49500234-49500260	0	AAACAATCCCTTTGTAGAAGCTAACCT	1	2	7	AA2	1.0	.
chr10	49500979	49501001	chr10:49500979-49501001	0	GAAATAGCTTGCTAAACAAGCAT	1	2	3	AD3	1.0	.
chr10	49501231	49501257	chr10:49501231-49501257	0	AAACAAGTCTGAATAATAGGTCTGCTC	1	2	7	AB1	-	.
chr10	49504952	49504980	chr10:49504952-49504980	0	GAGCATGCTGTTTTTAAGTAGACTTCTTC	1	2	9	AC2	-	.
chr10	49509043	49509068	chr10:49509043-49509068	0	ACAAAAGTCTGAGCTCAGACTAGCTA	1	3	6	ACD1	1.0	.
chr10	49511193	49511214	chr10:49511193-49511214	0	GAGTTTGCTCCCAAGCTTCCCC	1	2	2	AA2	-	.
chr10	49512382	49512403	chr10:49512382-49512403	0	GGGCATGTTGCACGGTTTGTCC	1	3	2	ACC2	2.0	.
chr10	49513290	49513310	chr10:49513290-49513310	0	CAGCTAGCTCTGGACAAGTTT	2	1	1	C1	1.0	.
chr10	49514820	49514842	chr10:49514820-49514842	0	AAGAATGCCTTACAGATTAGTCT	1	2	3	AA2	1.0	.
chr10	49515756	49515782	chr10:49515756-49515782	0	GATCATGTTTGGCTGCTGAACTTGTAT	1	2	7	DD3	2.0	.
chr10	49516315	49516340	chr10:49516315-49516340	0	AAATATGTTTCATTTGGAACAAATTT	1	2	6	AA2	1.0	.
chr10	49517377	49517397	chr10:49517377-49517397	0	TGACAAGCTCCCAGCATGCCA	2	3	1	CCC	-	.
chr10	49520975	49521005	chr10:49520975-49521005	0	AGACAAGGCCCTGCACTGGATGAACTTCCCC	1	2	11	AD2	1.0	.
chr10	49521120	49521147	chr10:49521120-49521147	0	AAGCCAGTCCAAGGATGCAGACATGCAT	2	2	8	BD3	-	.
chr10	49524635	49524659	chr10:49524635-49524659	0	AAGCATGATTTTTCTGGGCTTTTTC	1	2	5	AD2	2.0	.
chr10	49525110	49525138	chr10:49525110-49525138	0	TGAGTAGTCGTCCATGAGGAAGCAAGCTC	1	3	9	ACC1	1.0	dELS
chr10	49528724	49528750	chr10:49528724-49528750	0	GAATATTCCCAGCAGACAGGCATGCCT	2	2	7	AA1	1.0	.
chr10	49528867	49528888	chr10:49528867-49528888	1	GGGCAAATCCCTAAACTACTCT	1	2	2	AA2	1.0	.
chr10	49530906	49530926	chr10:49530906-49530926	0	AAAAATGCTAAAAACATGTCC	1	2	1	AC1	-	.
chr10	49531241	49531260	chr10:49531241-49531260	0	AAATATGCTTAAACATTTTT	1	2	0	AA2	1.0	.
chr10	49531702	49531727	chr10:49531702-49531727	0	GGGAATGGTTAGCAGAAAACATGTCT	2	2	6	AD1	1.0	.
chr10	49534383	49534413	chr10:49534383-49534413	0	GAACTAGTCACACACAGGTGCAAGAATGTTT	1	2	11	AC2	2.0	.
chr10	49534791	49534816	chr10:49534791-49534816	0	TAACTTTTCTGTTAAATGACAAGTTC	1	3	6	ACC2	-	.
chr10	49535705	49535730	chr10:49535705-49535730	0	AGACAAGGTTAAAAATAAAGAAGTTT	1	2	6	AD2	-	.
chr10	49536227	49536252	chr10:49536227-49536252	0	TGGCCTGTCCTTTAAAGAGCTTGCCT	1	2	6	BC3	-	.
chr10	49544240	49544263	chr10:49544240-49544263	0	GGGCAAGCTGATATGAAGTTGCTG	1	3	4	ACC2	-	.
chr10	49544910	49544937	chr10:49544910-49544937	0	CAGTTTGTTTATATTTGAAAGCATGCCA	1	3	8	ACC1	-	.
chr10	49546376	49546398	chr10:49546376-49546398	0	AAACTAGGCCAAAAAAAAAGTCC	1	2	3	AD2	2.0	.
chr10	49548824	49548844	chr10:49548824-49548844	0	AGACTAGCCTCAGAAATCCTT	2	2	1	AA1	-	.
chr10	49551352	49551376	chr10:49551352-49551376	0	ATGCATTCTTTGTGCAAGCTTGCCT	2	2	5	AD1	-	PLS
chr10	49551485	49551509	chr10:49551485-49551509	0	AGACATGCCAAAGGCAGACAAGTCC	2	1	5	C2	1.0	.
chr10	49551970	49552002	chr10:49551970-49552002	0	GGACTATCCTTTGGGGATGTTGCAAAGAAGCTT	1	2	13	AA2	-	pELS,CTCF-bound
chr10	49553352	49553378	chr10:49553352-49553378	0	GGACTAGCTGTCTTCAGTGGCAGGTCT	1	3	7	BCC1	1.0	.
chr10	49554387	49554414	chr10:49554387-49554414	0	AGAATAACCTGAGGGCATGGACATGTTT	2	2	8	AA1	-	.
chr10	49556820	49556842	chr10:49556820-49556842	0	AGGCTTGCGGGGAGAGCAAGCCA	1	3	3	CCD2	3.0	dELS
chr10	49560746	49560777	chr10:49560746-49560777	0	AAGGAAGTTGAATTCTCACCCCCAGCAAGTCT	1	3	12	ACC1	-	dELS
chr10	49562233	49562254	chr10:49562233-49562254	0	TGACTAGCTCTGAGGCAAGAGT	1	3	2	CDD3	-	.
chr10	49564174	49564200	chr10:49564174-49564200	0	GAGCATGCTGAGATTTGACACTAGTTA	1	3	7	CCD2	-	.
chr10	49569217	49569236	chr10:49569217-49569236	0	GGGCTTCTCTAGGATAGTTT	1	2	0	AA2	1.0	dELS
chr10	49571445	49571466	chr10:49571445-49571466	0	AGACCTGCCTGTGAGTTTGTTC	1	2	2	AB2	-	.
chr10	49573698	49573726	chr10:49573698-49573726	0	GAGCTAGTTAATCTATCTGAGCCTTGTTT	1	2	9	CD	-	.
chr10	49576198	49576217	chr10:49576198-49576217	6	GGGCATGATGGGGCATGCCC	4	2	0	CD	-	.
chr10	49576844	49576863	chr10:49576844-49576863	0	TGTGTTGCCCAGGCTTGTCT	2	3	0	ACD1	2.0	.
chr10	49578853	49578875	chr10:49578853-49578875	0	AGAATAGCCTGGCCAACATGCTG	1	3	3	ACC1	-	.
chr10	49587062	49587082	chr10:49587062-49587082	0	AGATATGTCTGTGGCTAGCTA	2	3	1	ACC1	3.0	.
chr10	49587990	49588011	chr10:49587990-49588011	0	AGACAATCCCCAAAACAAGTTG	1	2	2	AC2	1.0	.
chr10	49590474	49590500	chr10:49590474-49590500	0	TGAGTTGCTTTATTACCTAACATGTTC	1	3	7	ACC1	-	.
chr10	49599409	49599429	chr10:49599409-49599429	0	GAATTAGTTTGAAACTAGCTT	1	1	1	A1	-	.
chr10	49599812	49599842	chr10:49599812-49599842	0	GAGCCAGTTCTTCCCATCACGAAGTAAGCCT	1	2	11	AB2	-	.
chr10	49602110	49602129	chr10:49602110-49602129	0	AGACTTGCCTAGACACGGCG	2	3	0	BCD2	2.0	dELS
chr10	49602412	49602433	chr10:49602412-49602433	0	CAACTGGCTCCTAAACAAGCTT	1	2	2	BC1	1.0	.
chr10	49602759	49602788	chr10:49602759-49602788	0	AAACATCTTTTCTGCCTACCTGACTAGTCA	1	3	10	ACC2	-	.
chr10	49604181	49604200	chr10:49604181-49604200	0	GAGCATGTTTAGGGTAGGCT	3	2	0	AD1	1.0	.
chr10	49604560	49604585	chr10:49604560-49604585	0	GGGCATGTTCATAGCCAGAAATACTC	2	2	6	AA1	1.0	.
chr10	49605095	49605120	chr10:49605095-49605120	0	AAATTTGATTGGATGGGGGCATGTTC	2	2	6	AD1	-	.
chr10	49605354	49605374	chr10:49605354-49605374	0	AAGCTTGCCTGAAACTTTGCA	1	3	1	ACD2	-	.
chr10	49605757	49605785	chr10:49605757-49605785	0	AAGCAAGTCTGGGCACCGAGGACAGGCTG	1	2	9	BC3	1.0	dELS
chr10	49606591	49606614	chr10:49606591-49606614	0	AGACATGTTCAAGTGAGCTATCTC	2	1	4	A1	-	.
chr10	49610357	49610387	chr10:49610357-49610387	0	GGGCAAGCGGGCGGGCGGCAACAGCATGTCC	1	3	11	CCD2	-	PLS
chr10	49613686	49613718	chr10:49613686-49613718	0	GGGGATGCTTTTGTCTGAGAGGAGAGCCTGCCT	1	2	13	AB2	-	pELS,CTCF-bound
chr10	49613734	49613765	chr10:49613734-49613765	0	AAGCATCCTCAGGTCTGCCATCAGGATTGTCC	1	2	12	AA2	-	.
chr10	49614869	49614894	chr10:49614869-49614894	0	TGGCAAGTCTGAGCCAGGACATAGCC	1	3	6	ACD2	1.0	.
chr10	49615355	49615377	chr10:49615355-49615377	0	GAACAAGCCTGTGGAGAGTGTCC	1	2	3	AB1	-	.
chr10	49622632	49622658	chr10:49622632-49622658	0	AAGAAAGTCCCTCTCCTGGCCAAGCTT	1	2	7	AD2	1.0	dELS,CTCF-bound
chr10	49623716	49623747	chr10:49623716-49623747	0	AGCCATGTCCGTAAGTGCACCAGCACATGCCC	1	2	12	DD2	1.0	.
chr10	49626677	49626705	chr10:49626677-49626705	0	AGACATGCTCTGGGCCCCTGCACAAGACC	1	2	9	DD1	1.0	.
chr10	49627080	49627100	chr10:49627080-49627100	0	AGACATGCCCTAGACATATAC	1	2	1	AD4	1.0	.
chr10	49627511	49627535	chr10:49627511-49627535	0	GAGCATCCCTGCCCCAAGCTTACCT	1	2	5	AA2	2.0	.
chr10	49628330	49628357	chr10:49628330-49628357	0	AAACTACTTTCAAATCCAAAGCTGGTCC	1	2	8	AB2	2.0	.
chr10	49629020	49629040	chr10:49629020-49629040	0	AGGCCTGCCTTGGGCATCCTT	2	2	1	AB3	-	.
chr10	49633168	49633188	chr10:49633168-49633188	0	AGGATTGTCTAGAGCATTCCT	1	2	1	AA2	-	dELS
chr10	49633348	49633373	chr10:49633348-49633373	0	TGGCTTGCTCTTTCCTGGGCACCTTC	1	3	6	ABC2	-	dELS
chr10	49635753	49635779	chr10:49635753-49635779	0	GAACTAGGACCAGAAAGGAACTTGCTC	1	2	7	DD1	-	.
chr10	49636173	49636199	chr10:49636173-49636199	0	AAGGAAGTTCCCTTCTGGTACTAGTTC	1	2	7	AD2	1.0	.
chr10	49639033	49639062	chr10:49639033-49639062	0	AGACCAGCCTGGCCAAGTAGAGACAAACCC	1	2	10	AB3	-	.
chr10	49640060	49640087	chr10:49640060-49640087	0	GAATTTGTTTCTTTGTGGAGACTTCTTT	1	2	8	AA2	-	.
chr10	49640114	49640137	chr10:49640114-49640137	0	AAAATTGCTTGTTGAGGCTTTTTT	1	2	4	AA2	-	.
chr10	49640349	49640368	chr10:49640349-49640368	0	GATCTTATTTAAGCTTGTTT	2	2	0	AD1	-	.
chr10	49644631	49644657	chr10:49644631-49644657	0	GAGGATGTCCCAAGGCTAGGCTGGCTT	2	2	7	AB3	-	.
chr10	49645764	49645790	chr10:49645764-49645790	0	AGACCTGCTTACTCTAGAAGAATGTCT	1	2	7	AB2	-	.
chr10	49646659	49646682	chr10:49646659-49646682	0	CGACAAGTCCCTGCAGGTAAGCCG	1	3	4	ACC2	-	dELS,CTCF-bound
chr10	49647359	49647384	chr10:49647359-49647384	0	CAACATGCCAATCCTGAACCTAGTCT	1	3	6	CCD2	1.0	.
chr10	49650532	49650561	chr10:49650532-49650561	0	GTACAAGTTCATAATGATGAAGGCTGGTTT	1	2	10	BD3	-	dELS
chr10	49655009	49655028	chr10:49655009-49655028	0	AAGCTTGCTGAGGCAATTTT	2	2	0	AC2	-	.
chr10	49656168	49656191	chr10:49656168-49656191	0	GAACTAGCCAACATAGACTTCTCT	1	2	4	AC2	-	.
chr10	49657705	49657727	chr10:49657705-49657727	0	GAACTAGCTCTGTAACCATCCCT	2	2	3	AD1	1.0	.
chr10	49662826	49662856	chr10:49662826-49662856	0	AAGCTTTCTAAAGAGCAGTGACAACAAGCCC	1	3	11	ACC2	-	.
chr10	49664901	49664920	chr10:49664901-49664920	0	AGACTTCTTCTAGCAAGTTT	2	2	0	AC2	-	.
chr10	49664986	49665017	chr10:49664986-49665017	0	GAGCAAGCCATTGGCAACAAAGGAAAAAGCCA	1	3	12	ACC2	1.0	.
chr10	49671358	49671386	chr10:49671358-49671386	0	AGATTTGTTCTTTTTGGTTAGGATTGCTT	1	2	9	AA2	-	.
chr10	49673634	49673661	chr10:49673634-49673661	0	AATCAAGTCTCCCAACAAAGAAAAGCCC	1	2	8	AD2	-	.
chr10	49677014	49677037	chr10:49677014-49677037	0	AGGCTAGTTAATTTGAACTAGGCT	1	2	4	CD	-	.
chr10	49678845	49678871	chr10:49678845-49678871	0	GGGCTAATTTCTGTAATAAACAACCCC	1	2	7	AA2	-	.
chr10	49680678	49680700	chr10:49680678-49680700	0	AGACAAGTCTGTTGGGGTGGTCC	1	2	3	AB1	-	.
chr10	49683674	49683706	chr10:49683674-49683706	0	AGACCAGCCTGGTTTGAAGTTCAAAACCAGCCC	1	2	13	BB2	-	.
chr10	49687005	49687026	chr10:49687005-49687026	0	AAACATGCCACAAAGCTTTCCT	1	2	2	AC2	1.0	.
chr10	49692121	49692153	chr10:49692121-49692153	0	AAACGAGCTGGACTGCTTCATTTAAACAAGTCG	1	3	13	BCC1	2.0	.
chr10	49693120	49693141	chr10:49693120-49693141	0	AAAAAAGTTCATGAACATTTTT	1	2	2	AA2	-	.
chr10	49694240	49694268	chr10:49694240-49694268	0	CCACTTGTTTATTCTATCTAGACTTGCTA	1	3	9	CCD1	1.0	.
chr10	49696636	49696658	chr10:49696636-49696658	0	GGAGAAGCTTCTGGGAGATGCCT	1	2	3	AA2	2.0	.
chr10	49696789	49696811	chr10:49696789-49696811	0	GAGGAAGTTTGCAGGGCTATTCT	1	2	3	AA2	-	.
chr10	49697741	49697770	chr10:49697741-49697770	0	GGGCTTTCTCCATGTTGGCCAGGCTGGTCT	1	2	10	AB2	2.0	.
chr10	49699107	49699126	chr10:49699107-49699126	0	AGGCATTTTTAAAATAGCCC	1	2	0	AA2	3.0	.
chr10	49700553	49700575	chr10:49700553-49700575	0	AGGCTGGTCTCTAGAGCATGGCC	1	2	3	BD2	1.0	.
chr10	49710245	49710264	chr10:49710245-49710264	0	AAACATGTTGGAAAATGTTT	3	2	0	AC2	-	.
chr10	49711594	49711613	chr10:49711594-49711613	0	AGACAACCTTGGGCACGCCT	1	2	0	AB2	1.0	dELS
chr10	49711855	49711880	chr10:49711855-49711880	0	TAACATGTCCCTCCTGAGGCTATTAT	1	3	6	ACD2	-	.
chr10	49713325	49713346	chr10:49713325-49713346	0	AGACAAGTCAAGTAACTTTCCT	1	3	2	ACC1	-	.
chr10	49716101	49716129	chr10:49716101-49716129	0	AAACTACTCCGAGCTAAAGGAGGAAGTTC	1	2	9	AA2	1.0	.
chr10	49719194	49719213	chr10:49719194-49719213	0	AAGCAACTTCAGGAAAGTCT	1	2	0	AA2	-	.
chr10	49720186	49720218	chr10:49720186-49720218	0	AAACAAATTTACAAGAAAAAAACAAACAACCCC	1	2	13	AA2	-	.
chr10	49721548	49721572	chr10:49721548-49721572	0	AAGCAGGCTTACGAGTGGCTAGCTT	1	2	5	BC2	-	.
chr10	49722290	49722309	chr10:49722290-49722309	0	AGACAAGCCTGGGCAACATA	2	3	0	ACD2	-	.
chr10	49722588	49722614	chr10:49722588-49722614	0	CAACAAGTTCCTTTGTTAAAGAAGTTA	1	3	7	ACC2	-	.
chr10	49728061	49728092	chr10:49728061-49728092	0	AAGCATGTTCTCAGTATGTAAAAATCAATTCC	2	2	12	AD1	-	.
chr10	49729355	49729378	chr10:49729355-49729378	0	GGATTAGTCCTTATAAAAAAGTTC	1	2	4	AA2	1.0	.
chr10	49729453	49729481	chr10:49729453-49729481	0	AAGCAAGACTAAGCAAAAAGAACAAATCT	1	2	9	AD2	-	.
chr10	49731588	49731613	chr10:49731588-49731613	0	AGAGAGGTCCAGGGGCAGACTTGTTT	1	2	6	AB1	-	.
chr10	49731906	49731936	chr10:49731906-49731936	0	GGACTTGTTTCCAGAGTATATAAGGAACCCT	1	2	11	AA1	1.0	.
chr10	49732287	49732308	chr10:49732287-49732308	0	GGCCTTGTCTTCAAACTTATTT	1	2	2	AD3	-	.
chr10	49732479	49732501	chr10:49732479-49732501	0	CTGCTTGTTCCATGAGCTTGTTT	1	2	3	CD	-	.
chr10	49734634	49734658	chr10:49734634-49734658	0	CAGCAAATCTCTCTGAAGCATGTTT	1	2	5	AC1	-	.
chr10	49735344	49735373	chr10:49735344-49735373	0	CAACATACCTGGAGGAGGAGAGACAAGCTA	1	3	10	ACC2	-	.
chr10	49738804	49738823	chr10:49738804-49738823	0	GGGCATCTCCAAGCCAGCTC	2	2	0	AB2	1.0	.
chr10	49739849	49739868	chr10:49739849-49739868	0	AGACAAGATAGAGCTTGCTG	2	3	0	CCD2	-	.
chr10	49740017	49740036	chr10:49740017-49740036	0	CAACATGCTCAGAGATGCTA	3	3	0	ACC2	1.0	.
chr10	49740259	49740291	chr10:49740259-49740291	0	GAGCATGCACAGGGGACACAGGCAGGGAAGCCC	1	2	13	AD2	-	.
chr10	49744052	49744073	chr10:49744052-49744073	0	GAGCATGTCCTCAGGGATCCCC	2	2	2	AA1	1.0	.
chr10	49748555	49748575	chr10:49748555-49748575	0	AAACATCCTTTGGCCAAGTTT	1	2	1	AD2	-	.
chr10	49749436	49749455	chr10:49749436-49749455	0	GAGCAACTTCCAGCAAGCCT	2	2	0	AC2	-	.
chr10	49750158	49750178	chr10:49750158-49750178	0	GATGTAGCCCTGGGCTAGTCC	1	2	1	AD4	-	.
chr10	49752078	49752101	chr10:49752078-49752101	0	TGGCAAGCTCCAAAGAGCTGCTTC	1	3	4	ABC2	-	.
chr10	49752413	49752435	chr10:49752413-49752435	0	GGACAAGCCTCTCAGGCTTGAAC	1	2	3	DD4	-	.
chr10	49753956	49753981	chr10:49753956-49753981	0	AAACAAGCCATTGTACTGGCATCTTT	1	3	6	ACC1	-	.
chr10	49754267	49754287	chr10:49754267-49754287	0	GGACAAGTTTTGAGCAACTAT	1	2	1	AD4	-	.
chr10	49758273	49758305	chr10:49758273-49758305	0	AAACCTGCCCAGGATCACACAGCAGGCAAGCTG	1	2	13	BC2	1.0	dELS
chr10	49760121	49760153	chr10:49760121-49760153	0	GGACAGGCTCCTGGGGCAACCAGCAGCAAGCCT	1	2	13	BC2	-	.
chr10	49762769	49762793	chr10:49762769-49762793	0	AAACAAGGCTGCAATGAACTTCTTC	1	2	5	AD2	1.0	pELS,CTCF-bound
chr10	49763541	49763567	chr10:49763541-49763567	0	TGGCTAGCTTCAGCCGAAAACGAGTTG	1	3	7	BCC2	1.0	.
chr10	49764385	49764406	chr10:49764385-49764406	0	AAACATTTTTACAAAATTGTTT	1	2	2	AA2	-	.
chr10	49768673	49768699	chr10:49768673-49768699	0	GAGGATTCCTGGGCGCTGAACAAGTTT	2	2	7	AA1	-	.
chr10	49773468	49773497	chr10:49773468-49773497	0	GAGATAGTTTTTATTTTAACTGGCATGTCA	1	3	10	ACC1	-	.
chr10	49777535	49777558	chr10:49777535-49777558	0	AATCTATCCCAAATAAGCAAGTTT	1	2	4	AD1	1.0	.
chr10	49779850	49779872	chr10:49779850-49779872	0	GGGCATGTCAACTCTACTTGTTC	1	3	3	CCD2	-	.
chr10	49781200	49781226	chr10:49781200-49781226	0	AAGTAAGTTTGCTACATGAACAAGACT	1	2	7	AD3	1.0	.
chr10	49781428	49781451	chr10:49781428-49781451	0	AAGCAGGGCCTAATAAACTAGCCT	1	2	4	BD1	1.0	.
chr10	49782550	49782576	chr10:49782550-49782576	0	AAGCTTCTTTCCAGATAGGACATGCTA	1	2	7	AC2	-	.
chr10	49784345	49784371	chr10:49784345-49784371	0	GACCTTGTTCACAGCGGAGATTTGCTC	1	2	7	AD2	-	dELS
chr10	49784453	49784480	chr10:49784453-49784480	0	AAAAATGTTTCCATCTAAGGACAACTTC	1	2	8	AA2	-	.
chr10	49784659	49784689	chr10:49784659-49784689	0	GAGCTTGCTTCGCCTTAGCAGAAACCTGCTT	1	1	11	B2	-	.
chr10	49786116	49786146	chr10:49786116-49786146	0	AGGAAAGCTGTACAAAAACCAAGACTTGTTG	1	3	11	ACC1	-	.
chr10	49788448	49788473	chr10:49788448-49788473	0	GAGCAAGTCCTCTCAGAGAAATTCTT	2	2	6	AA1	1.0	.
chr10	49800073	49800096	chr10:49800073-49800096	0	AAGCTTATTTCACTTAGCATGTTT	1	2	4	AC2	-	.
chr10	49800282	49800304	chr10:49800282-49800304	0	GGGCTTCCTTCCGTAGCTTGCTG	1	3	3	ACC2	1.0	.
chr10	49801128	49801159	chr10:49801128-49801159	0	GTGCAAGTTTCTGTGTGGACATGGGCTTTTCT	1	2	12	AD3	-	.
chr10	49804088	49804120	chr10:49804088-49804120	0	AGACAAGGTTTTATGTGTTGTCCAGGCTGGTCT	1	2	13	BD2	3.0	.
chr10	49809091	49809110	chr10:49809091-49809110	0	AGAGTTGTTTGAGCATTCCT	1	2	0	AA2	3.0	.
chr10	49816781	49816803	chr10:49816781-49816803	0	CACCATGTTAGCCGGGCTAGTCT	1	3	3	CCD1	-	.
chr10	49816920	49816947	chr10:49816920-49816947	0	GGAGATGCTACAATGTGAAAACATGTCT	1	2	8	AC1	1.0	.
chr10	49819641	49819670	chr10:49819641-49819670	0	AGGCTTTCCCAACATAAATTAAACAAGATT	1	2	10	AD2	1.0	.
chr10	49820029	49820059	chr10:49820029-49820059	0	GGGTTTGTCCTTCCTGCTTAGAGCCATGCTT	1	2	11	AD2	1.0	.
chr10	49822024	49822044	chr10:49822024-49822044	0	AAGCAACTCTGAAACTATTTT	1	2	1	AA2	-	.
chr10	49826427	49826456	chr10:49826427-49826456	0	GGGCTAGTCTAGGCCAATCACAGCATGGTA	1	3	10	CCD1	-	.
chr10	49827609	49827631	chr10:49827609-49827631	0	AGGCAAGTTGGAAGAACTTGTAA	1	3	3	CCD1	2.0	dELS,CTCF-bound
chr10	49834303	49834332	chr10:49834303-49834332	0	TAACATGCCTAGAGAGAAGAAGGCTTCCTC	1	2	10	AC2	-	.
chr10	49835024	49835056	chr10:49835024-49835056	0	AGGCTTCTCCCTTCTCTAGGAAGAAGGATGCCT	1	2	13	AA2	-	.
chr10	49837630	49837649	chr10:49837630-49837649	0	AAAGTTGTTTGGATTAGTTT	1	2	0	AA2	-	.
chr10	49839185	49839213	chr10:49839185-49839213	0	AAATTAGCCTGGCGTGGTGGTGCATGCCT	1	2	9	AD2	1.0	.
chr10	49839965	49839993	chr10:49839965-49839993	0	AGACAAGTCTTATTCTACTCGATATGCTC	1	2	9	AC1	-	.
chr10	49840671	49840696	chr10:49840671-49840696	0	GAACATGTTCAACAATAAATTAGATT	2	2	6	AD1	1.0	.
chr10	49842708	49842740	chr10:49842708-49842740	0	AAACTTGCATATATTGCTGTGCCAAGCAACTTT	1	2	13	AD2	-	.
chr10	49844805	49844824	chr10:49844805-49844824	0	GAAAATGTTTAGACAAGACT	3	2	0	AD3	1.0	.
chr10	49846349	49846376	chr10:49846349-49846376	0	GGAATTTTCTGAGGTGATAGACATGTTT	2	2	8	AA1	-	.
chr10	49847521	49847545	chr10:49847521-49847545	0	GGACAATCTACAAAATAACTAGCCT	1	3	5	ACC2	1.0	.
chr10	49849237	49849262	chr10:49849237-49849262	0	AAGCATTCTCAAAATTCAGCAAGCTG	1	3	6	ACC2	-	.
chr10	49856182	49856214	chr10:49856182-49856214	0	AGACTTTTTTTTTTTTGAGATGGAGTCTTGCTC	1	2	13	AD2	-	.
chr10	49864622	49864650	chr10:49864622-49864650	0	GGACTTGCTTTAGATTAAGAAATATGTTA	1	2	9	AC1	-	.
chr10	49864684	49864712	chr10:49864684-49864712	0	AGACTTGCTTTAGATTAAGAAATATGTTA	1	2	9	AC1	-	.
chr10	49864922	49864942	chr10:49864922-49864942	0	AGACTTTTCTCAATCTTGTCC	1	2	1	AD2	-	.
chr10	49865402	49865422	chr10:49865402-49865422	0	AAACATACCCAAAATAAGTTT	1	2	1	AA2	-	.
chr10	49866702	49866724	chr10:49866702-49866724	0	AAAAATGCCTTGAGAGCACGTCT	2	2	3	AB3	-	.
chr10	49866985	49867016	chr10:49866985-49867016	0	ATTCTAGTTTATCAATTCTAAAAGGCATGTTT	1	2	12	DD4	-	.
chr10	49867757	49867777	chr10:49867757-49867777	0	AAACAAACTTTAAGCTTTTTC	1	2	1	AA2	-	.
chr10	49868597	49868618	chr10:49868597-49868618	0	AGACATATTTTAAGACAATCCT	1	2	2	AA2	1.0	.
chr10	49870642	49870668	chr10:49870642-49870668	0	AAAGATTTCTAACACAAAAGCATGCTT	2	2	7	AA1	-	.
chr10	49873982	49874008	chr10:49873982-49874008	0	AAAATAGTTCTAATTTTTGACTAGTCA	1	3	7	ACC1	-	.
chr10	49875133	49875156	chr10:49875133-49875156	0	ACACTAGCTTTTTTGGAAAAGCCT	1	2	4	AD2	-	.
chr10	49875246	49875271	chr10:49875246-49875271	0	TGACTTGTTCTTCCCTGAACTATTTT	1	2	6	AC2	-	.
chr10	49875549	49875577	chr10:49875549-49875577	0	TAACCAGCTCCATTACTCAAAACAAGTCA	1	3	9	BCC1	-	.
chr10	49878241	49878264	chr10:49878241-49878264	0	GAACATGTTGGAGGAGACTAGGTA	1	3	4	CCD1	-	.
chr10	49881244	49881274	chr10:49881244-49881274	0	AGCCAAGCCTGACCATCTTGGGCACATGTTC	1	2	11	DD2	1.0	.
chr10	49881390	49881413	chr10:49881390-49881413	0	AACTATGTTTTTAAAGACATGCTG	1	3	4	ACD1	1.0	.
chr10	49881557	49881577	chr10:49881557-49881577	0	TGGCATGCCTAGAGCAAACTG	2	3	1	ACC1	-	.
chr10	49884069	49884097	chr10:49884069-49884097	0	AGGTGTGTCCTTCAGCCCCAGGCAAGCCT	1	2	9	AB4	-	.
chr10	49884398	49884420	chr10:49884398-49884420	0	AGACGAGCCTGGCAAACATGCTG	1	2	3	BC2	1.0	.
chr10	49884900	49884923	chr10:49884900-49884923	0	AAAAAAGTCAAAGTAAACAAGCTT	1	2	4	AC1	-	.
chr10	49886804	49886835	chr10:49886804-49886835	0	GGACTTGTTTTAAAAAGACTTTAGAGTAGTCA	1	2	12	AC1	-	.
chr10	49892443	49892471	chr10:49892443-49892471	0	CAACTTGTTTTTGCCTTAAGAGAAAGCCT	1	2	9	AC2	-	.
chr10	49893666	49893695	chr10:49893666-49893695	0	CAACATGCCTGGCTAATTTTTGACTTTTTT	1	3	10	ACC1	-	.
chr10	49894337	49894361	chr10:49894337-49894361	0	TGGCATCCCTGTCTTTAGCTTGCCT	1	3	5	ACC2	1.0	.
chr10	49898576	49898606	chr10:49898576-49898606	0	GAACAAATCCCTTGAACTAACAGTCAAGCTC	1	2	11	AD2	-	.
chr10	49898782	49898809	chr10:49898782-49898809	0	AAACTTATCCAACCTTTTGATCTTGCTC	1	2	8	AD2	1.0	.
chr10	49900284	49900314	chr10:49900284-49900314	0	GCATTAGTTTTTCACTTCAGAAAACAAGCCA	1	3	11	ACD1	1.0	.
chr10	49901709	49901737	chr10:49901709-49901737	0	AAAGATCTTTATTAAAAATGGACAAGTTC	2	2	9	AA1	-	.
chr10	49902777	49902799	chr10:49902777-49902799	0	GGGCAAGTGTTTAAGACCAGCTT	1	2	3	BD2	-	.
chr10	49905065	49905085	chr10:49905065-49905085	0	ATAATTGTTTTGGACATGCTG	1	3	1	ACD1	-	.
chr10	49905581	49905610	chr10:49905581-49905610	0	AAGCATGTTTCTTTACTGTAAGACTCCTCA	1	3	10	ABC2	-	.
chr10	49907018	49907050	chr10:49907018-49907050	0	GAAGATGCCCTTTGTTTATCTTAGAGCTAGGCT	1	2	13	AD3	2.0	.
chr10	49907476	49907496	chr10:49907476-49907496	0	GAGCAAGTTTACCGCTTGTTT	1	2	1	CD	-	.
chr10	49912816	49912844	chr10:49912816-49912844	0	AAACTAGCCAGGTGTGGTAGCACATGCCT	1	2	9	CD	-	.
chr10	49914055	49914076	chr10:49914055-49914076	0	AGGCATGCTTCTGGGCAAGGTC	2	1	2	D1	-	.
chr10	49917620	49917639	chr10:49917620-49917639	0	AGACTAGCCTGGGCAACATG	2	3	0	ACD2	-	.
chr10	49918421	49918445	chr10:49918421-49918445	0	AAAGTAGTCCACCATGAGATTGCTT	1	2	5	AA2	1.0	dELS,CTCF-bound
chr10	49920737	49920765	chr10:49920737-49920765	0	GAGATTGTTTCCATTTAAAGGGTTTGCTT	1	2	9	AA2	1.0	.
chr10	49922578	49922600	chr10:49922578-49922600	0	GAACAAGGCATTTTAACATGCTT	1	3	3	CCD2	-	.
chr10	49923732	49923755	chr10:49923732-49923755	0	GGGCAAGTCAGCTCCAGCATGTGT	1	3	4	CCD1	-	.
chr10	49924054	49924083	chr10:49924054-49924083	0	GAACTTTCACTCCTGCTCTAAAACTTGCCT	1	2	10	AD1	-	.
chr10	49924585	49924607	chr10:49924585-49924607	0	AAGCAAACCCCATACACTAGTTC	1	2	3	AD2	-	.
chr10	49926089	49926109	chr10:49926089-49926109	0	AGGCATGTCTGTAATAAGCTA	1	3	1	ACC2	2.0	.
chr10	49928704	49928723	chr10:49928704-49928723	0	TATGTTGCCCAGGCTAGTCT	2	3	0	ACD1	-	.
chr10	49931485	49931508	chr10:49931485-49931508	0	AAACTGGCTCATCTGATCTTGTCC	1	2	4	BD2	-	.
chr10	49933457	49933486	chr10:49933457-49933486	0	CTTCTTGTTCATCAAAACCTGGACTTGTCT	1	3	10	CDD2	-	.
chr10	49944033	49944055	chr10:49944033-49944055	0	TGGCATGTTTAAGGAACAGCTCT	1	3	3	ABC2	-	.
chr10	49946496	49946519	chr10:49946496-49946519	0	CAGCAAGTTGCAGAATACAAGTTC	1	3	4	CCD2	-	.
chr10	49946782	49946809	chr10:49946782-49946809	0	TGGCTTTTTTGCAGAAATTGACAAGCTT	1	3	8	ACC2	-	.
chr10	49946885	49946910	chr10:49946885-49946910	0	GAACTTGCCAATTTCAAAACTTTCTA	1	3	6	ACC1	-	.
chr10	49949314	49949341	chr10:49949314-49949341	0	AAGCAAGTTGATGGTTCGGACCTTGCCA	1	3	8	CCD2	-	.
chr10	49953978	49953998	chr10:49953978-49953998	0	AAACAAGTTATTAAAATGCTT	1	3	1	ACC2	-	.
chr10	49954571	49954594	chr10:49954571-49954594	0	AAAGAACCTTTTAGAAGCTAGCTC	1	2	4	AA1	-	.
chr10	49957327	49957355	chr10:49957327-49957355	0	AACCTAGACTTCTGGGCTTAAGCAAGCCT	1	2	9	DD1	-	.
chr10	49957784	49957810	chr10:49957784-49957810	0	AGGCATGACTGAAGCATGGACAACCTT	1	2	7	AD2	-	.
chr10	49957834	49957863	chr10:49957834-49957863	0	GGACATGCTCTACTACTAATAGACTGGGCA	1	3	10	BCD2	-	.
chr10	49960603	49960630	chr10:49960603-49960630	0	AGACAAGTTAAATTACCTCCACATGCTC	1	3	8	CCD2	-	.
chr10	49960848	49960870	chr10:49960848-49960870	0	AGAAAAGTCTGGGAAGATAGTTT	1	2	3	AA2	-	.
chr10	49961820	49961840	chr10:49961820-49961840	0	AGGCTGGCCTCAAGCAATCCT	1	2	1	AB2	-	.
chr10	49963948	49963978	chr10:49963948-49963978	0	GAACAAGCCTCTGGCTCGAAATGACATGACA	1	3	11	CCD1	1.0	.
chr10	49969517	49969536	chr10:49969517-49969536	0	AGACTAGCCTGGACAACATA	2	3	0	ACD2	-	.
chr10	49976139	49976166	chr10:49976139-49976166	0	AGGCCTGCTTTCTCATAGAGGCTTCCTT	1	2	8	AB3	-	.
chr10	49979951	49979972	chr10:49979951-49979972	0	GAACTAGCTTATTAACCAGTTT	1	2	2	BC1	-	.
chr10	49988472	49988501	chr10:49988472-49988501	0	CGGCTGGTCTTCACCCTCCCAGACAAGTCA	1	3	10	BCC2	-	.
chr10	49989428	49989447	chr10:49989428-49989447	0	AGGCTTCTTTGAGCTATTCT	1	2	0	AA2	-	.
chr10	49992358	49992382	chr10:49992358-49992382	0	CAACAAGCCATACACAGCCAAGTTT	1	3	5	CCD2	-	.
chr10	49999928	49999954	chr10:49999928-49999954	0	AAGGATGTCTACAAGGAAAACAACTTT	1	2	7	AA2	1.0	.
chr10	50002752	50002773	chr10:50002752-50002773	0	TAACTAGCTTATAAACAATTTT	1	2	2	AC2	-	.
chr10	50003185	50003215	chr10:50003185-50003215	0	TAGTAAGTTTTAATTTGCCACCAGCAAGTTT	1	3	11	ACC1	-	.
chr10	50006275	50006304	chr10:50006275-50006304	0	TGCCAAGCCTACAGTAGAAGGAACAAGTTT	1	2	10	CD	-	.
chr10	50008965	50008992	chr10:50008965-50008992	0	AGCCATCCCCATTAAACAGGGCATGCTC	2	2	8	AD1	-	.
chr10	50009484	50009507	chr10:50009484-50009507	0	AAGCAAGTCCCAGCTGACCAGCCA	1	3	4	BCC2	-	.
chr10	50012510	50012535	chr10:50012510-50012535	0	GGACTAATCATTTAAGGGACAAGCCC	1	2	6	AC1	-	.
chr10	50017847	50017872	chr10:50017847-50017872	0	CAGCTAGTCCCTTGCCAAACTAGTTG	1	2	6	CC	-	dELS
chr10	50020585	50020615	chr10:50020585-50020615	0	AGGCATCTCTAAAGGCACATTGGGCCAGTCC	1	2	11	AB2	1.0	.
chr10	50021140	50021163	chr10:50021140-50021163	0	ATCCAAGTCCCCTAAAGCATGTTT	1	2	4	DD4	4.0	.
chr10	50025096	50025123	chr10:50025096-50025123	0	GGACAAGCGTCCAGTCAGGGGCATGTCA	1	2	8	CD	-	.
chr10	50025546	50025576	chr10:50025546-50025576	0	CTTCTTGTTCTGGTTGATCCTGAGCTTGCTC	1	3	11	CDD2	1.0	.
chr10	50026248	50026275	chr10:50026248-50026275	0	AAACAGGTTCTTCTCCTTGACCTTGTTT	1	2	8	BD2	-	.
chr10	50026447	50026477	chr10:50026447-50026477	0	GGCCATGTTCCACGTCCAGATGAGCAGGTTC	2	2	11	BD3	-	.
chr10	50028033	50028055	chr10:50028033-50028055	0	AAGCATTTCTTGCAAGCATGTCC	1	1	3	A2	1.0	.
chr10	50028990	50029012	chr10:50028990-50029012	0	AGAGAAGTCTTGTAGGCAAATCC	1	2	3	AA2	-	.
chr10	50031552	50031579	chr10:50031552-50031579	0	GGTCTTGCTTTGTTGCCAAGGCTGGTCT	1	2	8	BD3	1.0	.
chr10	50031676	50031704	chr10:50031676-50031704	0	GGGGATGCTCTGGGACTGGAGCCTTGCCT	1	2	9	AD2	-	.
chr10	50035092	50035111	chr10:50035092-50035111	0	AGGCATGTGTAACCATGCCC	3	2	0	DD2	1.0	.
chr10	50036059	50036081	chr10:50036059-50036081	0	AGACTAGCCTGGCCAACATGGCA	1	3	3	CCD1	-	.
chr10	50037871	50037903	chr10:50037871-50037903	0	AAAAATGTTTTACAATTTTTAGAGTACAAGTTT	1	2	13	AD2	1.0	.
chr10	50039212	50039234	chr10:50039212-50039234	0	AAGCATGTTTAAAGAAGCAGTTC	2	2	3	AB1	1.0	.
chr10	50039869	50039891	chr10:50039869-50039891	0	GAGCAATTTTCATGGCCTAGTTT	1	2	3	AD2	1.0	.
chr10	50039963	50039986	chr10:50039963-50039986	0	AAAAATGTTTATGAAAACTAGATT	1	2	4	AD3	-	.
chr10	50040767	50040792	chr10:50040767-50040792	0	ATGCAGGTTTTTGTGTGAACATGTTT	2	2	6	BD1	1.0	.
chr10	50043805	50043828	chr10:50043805-50043828	0	GGTCGTGCTTAGCTGAGCATGCTG	1	3	4	BCD1	2.0	.
chr10	50044460	50044492	chr10:50044460-50044492	0	GAATTTGCTCCATCCTCTGCTCTAAAAAAGCTT	1	2	13	AA2	-	.
chr10	50044991	50045017	chr10:50044991-50045017	0	AAGAAAGCTCATGCCTAAGACTTTCCT	1	2	7	AA2	2.0	.
chr10	50046913	50046942	chr10:50046913-50046942	0	AGACAAGGTTTCTCCATGTCAGGCTGGTTC	1	2	10	BD2	-	.
chr10	50047835	50047859	chr10:50047835-50047859	0	AAACTTATCTTACGTAAACTTGCAC	1	2	5	AD2	2.0	.
chr10	50050099	50050121	chr10:50050099-50050121	0	AAACTAGCCTGGCCAACATGGTG	1	3	3	CCD1	-	.
chr10	50053358	50053388	chr10:50053358-50053388	0	AAGCAAGCTGGATTCTGGGAACAGCATTCCT	1	3	11	ACC1	1.0	.
chr10	50059097	50059120	chr10:50059097-50059120	0	ATACCTGTTTTGGAAGGCTAGCTG	1	3	4	BCD1	2.0	.
chr10	50059850	50059872	chr10:50059850-50059872	0	GAACAAGCCATTTTAAAATGCTT	1	3	3	ACC2	2.0	.
chr10	50060851	50060873	chr10:50060851-50060873	0	AAACAAGGCTTGGGAACAACCTT	1	2	3	AD2	1.0	.
chr10	50062178	50062201	chr10:50062178-50062201	0	AAACATGCCTTCCAAGGCTTTTGT	1	2	4	AD4	-	.
chr10	50064870	50064892	chr10:50064870-50064892	0	AGACATGCTCCCAGAGCATGATC	2	1	3	D1	-	.
chr10	50065488	50065512	chr10:50065488-50065512	0	GGGCTACTCTATTCAGGAGAAGTTC	1	2	5	AA2	1.0	.
chr10	50067375	50067396	chr10:50067375-50067396	0	AAGCTTGTCCTTGAACTTGAGG	1	3	2	CDD3	-	.
chr10	50079191	50079216	chr10:50079191-50079216	0	GAATAAGTTTATTATTGGAGTAGCTT	1	2	6	AA2	-	.
chr10	50080547	50080572	chr10:50080547-50080572	0	ATGCATGTCCAGAAAGGGGCAAACTT	1	2	6	AD3	-	.
chr10	50082207	50082239	chr10:50082207-50082239	0	GGGGTTGTCTTCTGAGTCAGTGAGAATTAGTCC	1	2	13	AA2	-	.
chr10	50083970	50083989	chr10:50083970-50083989	0	TAGCTTGTTTGGGATAGTCA	2	3	0	ACC2	-	.
chr10	50089106	50089134	chr10:50089106-50089134	0	AGGCATGTGCCACCATGCCCAGCTAGTTT	1	2	9	CD	-	.
chr10	50089553	50089575	chr10:50089553-50089575	0	GATCATGTTCTGGGAGCATGTCA	1	2	3	CD	-	.
chr10	50090934	50090965	chr10:50090934-50090965	0	TGACTTGTTTTTCTTTTTATTGTGACTTACTT	1	3	12	ACC1	-	.
chr10	50092665	50092688	chr10:50092665-50092688	0	ACAGAAGCCTTGGAAGGCATGTTT	1	2	4	AD4	-	.
chr10	50092861	50092888	chr10:50092861-50092888	0	AGCCATGTCCATTACATTAGACTTGTCC	2	1	8	D1	-	.
chr10	50092980	50093006	chr10:50092980-50093006	0	ATGCTTGCTTCAGAGTAAAGCTAGATC	1	2	7	DD3	-	.
chr10	50093991	50094013	chr10:50093991-50094013	0	AAGGTTGTTCCCAAGCCTTGTTT	1	2	3	AD2	-	.
chr10	50097393	50097412	chr10:50097393-50097412	0	AAGCCAGTCCAAGCTACTCT	3	2	0	AB3	-	.
chr10	50101307	50101337	chr10:50101307-50101337	0	AGGAATGCTGTTCCCAGAATCCAGCTTGCTT	1	3	11	ACC1	-	dELS
chr10	50104553	50104575	chr10:50104553-50104575	0	CACCATGTTGGCCAGGCTAGTTT	1	3	3	CCD1	-	.
chr10	50106802	50106826	chr10:50106802-50106826	0	GTGCAAGTTTACGTAAGATAAGTTT	1	2	5	AD2	-	.
chr10	50109639	50109665	chr10:50109639-50109665	0	AGAAAAGTCTTAAGCATGAGCTTTCTT	1	2	7	AA2	-	.
chr10	50111097	50111118	chr10:50111097-50111118	0	TAACATGCTGCCAGATTAGCTT	1	3	2	ACC2	-	.
chr10	50111452	50111473	chr10:50111452-50111473	0	GGGCAAGTTACCTAACTTCCCT	1	3	2	ACC1	-	.
chr10	50112129	50112160	chr10:50112129-50112160	0	GAGCATTTTCTGCACTGTATCCAGGTTAGCTT	1	2	12	AA2	-	.
chr10	50115773	50115801	chr10:50115773-50115801	0	AGACAATTTTTTTTTCTTCAGACTTTCCT	1	2	9	AA2	-	.
chr10	50116146	50116177	chr10:50116146-50116177	0	AAGTAAACTTCATGACAAGGATGAGCTTGTCT	1	2	12	AA1	-	.
chr10	50117817	50117836	chr10:50117817-50117836	0	AGGATGGTTTGGGCTTGTTC	3	2	0	AB1	-	.
chr10	50118310	50118335	chr10:50118310-50118335	0	TGGCATCTTTGCTTTCTAACTTGTTC	1	3	6	ACC2	-	.
chr10	50120468	50120496	chr10:50120468-50120496	0	AAAATAGCTTGGCGTGATGACGCTTGCCT	1	2	9	AD2	1.0	.
chr10	50121970	50122000	chr10:50121970-50122000	0	CAGCTTGCTTTTTGCAGAAATGGACAAGCTG	1	2	11	CC	1.0	.
chr10	50123248	50123278	chr10:50123248-50123278	0	GTACATATCCAAGAGAAATAAAAACATGTTC	2	2	11	AD1	-	.
chr10	50128984	50129011	chr10:50128984-50129011	0	AGACTAGCCCCCTAACAAAGGTTAGTAC	1	2	8	AD1	-	.
chr10	50131578	50131607	chr10:50131578-50131607	0	AAGCTTGTCTTCCTTATATGGCACAACTTC	1	2	10	AD1	-	.
chr10	50132281	50132312	chr10:50132281-50132312	0	GGGTAAGTACCATAATTAGATAAGACAAGCTT	1	2	12	AD1	-	.
chr10	50134848	50134880	chr10:50134848-50134880	0	AAGCTTTTTTAGAGCAGAGGATGGAGCAAATTC	1	2	13	AA2	-	.
chr10	50138599	50138624	chr10:50138599-50138624	0	AAACATGTTCACACAAAAACCTGCGT	2	2	6	BD1	-	.
chr10	50139404	50139427	chr10:50139404-50139427	0	AATCTAGTTTTCATAAACTTTTTT	1	2	4	AD3	-	.
chr10	50139498	50139520	chr10:50139498-50139520	0	AAACTAGGCCATGAAAATTGCTC	1	2	3	AD2	-	.
chr10	50140155	50140177	chr10:50140155-50140177	0	GAACTGCTTCTTTAAACATGCTT	2	2	3	AB1	-	.
chr10	50143294	50143316	chr10:50143294-50143316	0	TGCCATGTTGGCCAGGCTAGTCT	1	3	3	CCD1	-	.
chr10	50144291	50144310	chr10:50144291-50144310	0	GGGCATGGTTACACATGCCT	3	2	0	DD2	-	.
chr10	50145154	50145177	chr10:50145154-50145177	0	GGAAATGCTCAGTGAAGCAAGCCA	1	2	4	AC2	-	.
chr10	50145581	50145602	chr10:50145581-50145602	0	AAGCCAGTTTTAGAACATTTCT	2	2	2	AB3	-	.
chr10	50145613	50145645	chr10:50145613-50145645	0	AAACATTTCTCTTGCCTGTTTGCAGGCAATCTT	1	2	13	AA2	-	.
chr10	50147700	50147728	chr10:50147700-50147728	0	AGGCAAGGCTCCAGTCCCAGAGCATCCCC	1	2	9	AD2	-	.
chr10	50147825	50147852	chr10:50147825-50147852	0	AGACCAGCCTCGGCAACAAGGCAAGACC	1	2	8	BD3	-	.
chr10	50148332	50148352	chr10:50148332-50148352	0	AAAAATGTTCTGGGTATGTTT	1	2	1	AA2	-	.
chr10	50151252	50151280	chr10:50151252-50151280	0	AAGCATGTGCACATCATCGAGCCTAGTTT	1	2	9	DD2	-	.
chr10	50151487	50151517	chr10:50151487-50151517	0	GAACCTGCTCATCTGGACGTGGAACATGGCC	2	2	11	BD3	-	.
chr10	50151689	50151716	chr10:50151689-50151716	0	AAACAAGGTCAAGGAGAAGAACCTGTTT	1	2	8	BD2	-	.
chr10	50152383	50152413	chr10:50152383-50152413	0	GAGCAAGCTCGGGATCAACCAGAACAAGAAG	1	3	11	CDD3	-	.
chr10	50152835	50152862	chr10:50152835-50152862	0	TGACATGCTGCTGACTGGACGCTTGTCC	1	3	8	CCD2	-	DNase-H3K4me3,CTCF-bound
chr10	50156961	50156992	chr10:50156961-50156992	0	AAACAAATTTACAAGAAAAAAAAAACAACCCC	1	2	12	AA2	-	.
chr10	50160989	50161012	chr10:50160989-50161012	0	AGGTAACTTCCAAAAGACATGCTC	2	2	4	AA1	-	.
chr10	50161298	50161330	chr10:50161298-50161330	0	GGGCAAACTTACTACTGAGTGGGATACTAGTTT	1	2	13	AD2	-	.
chr10	50163196	50163226	chr10:50163196-50163226	0	AAGCTTTCTTCCTATCTCCTCAAACTTTTTC	1	2	11	AA2	-	.
chr10	50164407	50164426	chr10:50164407-50164426	0	AGACAAACTTAAACAGGTTT	1	2	0	AB2	-	.
chr10	50166333	50166363	chr10:50166333-50166363	0	GAGCATTTTCAGTGGGTTTGGGGGCATTTCT	1	2	11	AA2	1.0	.
chr10	50168214	50168243	chr10:50168214-50168243	0	AAGGATCTTTTTCCATCTTGAAACTTGTTC	2	2	10	AA1	-	.
chr10	50169297	50169317	chr10:50169297-50169317	0	AAACAAGTTGGTAACAAGTGC	1	3	1	CCD1	-	.
chr10	50169323	50169348	chr10:50169323-50169348	0	GAACTTGCTCCATAATAAGCACACTA	1	3	6	ABC2	-	.
chr10	50170291	50170313	chr10:50170291-50170313	0	TAACTTGTCCATAGATCTAGCCC	1	2	3	CD	-	.
chr10	50172239	50172261	chr10:50172239-50172261	0	ATGATAGCTCACAAAACAAGTCT	1	2	3	AD4	-	.
chr10	50173389	50173421	chr10:50173389-50173421	0	AGACAAACCAAATGCTATGTATGGAACTTGTCT	1	2	13	AC1	-	.
chr10	50173433	50173460	chr10:50173433-50173460	0	AAACAAATCCAGTGTAAAAGACATTTTT	1	2	8	AA2	-	.
chr10	50179754	50179777	chr10:50179754-50179777	0	CAACTTTCTCCATATAGCTAGCCT	1	3	4	ACC2	-	.
chr10	50182696	50182717	chr10:50182696-50182717	0	GGGTTTGTCTATGGACAGGTTT	1	2	2	AB3	-	.
chr10	50184474	50184501	chr10:50184474-50184501	0	AAGCTTGCTTACATTGGAGGAGAAGCAT	1	2	8	AD1	-	.
chr10	50188087	50188114	chr10:50188087-50188114	0	TGACAAGTTTAGTGTAGAAAACAAGATG	1	3	8	CCD1	-	.
chr10	50188963	50188989	chr10:50188963-50188989	0	AGATATGTCTCTCCGGAGAAATTGCCT	1	2	7	AA2	-	.
chr10	50192541	50192560	chr10:50192541-50192560	0	AAACAAGTTGGAACATTTTG	4	3	0	ACC1	-	.
chr10	50192884	50192910	chr10:50192884-50192910	0	AGGAATGTTTGGCCAATGAGTTTGCTT	1	2	7	AA2	-	.
chr10	50197125	50197151	chr10:50197125-50197151	0	GAGAAAGTTTTGGTCATAGGCAACTCT	1	2	7	AA2	-	.
chr10	50198363	50198392	chr10:50198363-50198392	0	GAAGTTCCTTTAAATCAAGTAAACTTGTTC	1	2	10	AA1	-	.
chr10	50198514	50198543	chr10:50198514-50198543	0	AAGCATGCTACTAATTATAATAATAAGCTT	1	3	10	ACC2	-	.
chr10	50200902	50200933	chr10:50200902-50200933	0	AAGCATTTCTGCTTTTGCAACCAAACATTCCT	1	2	12	AA2	1.0	.
chr10	50201607	50201638	chr10:50201607-50201638	0	AGACAAGCTAGTAGGGGTTCCTAACCTTGTTT	1	2	12	CD	-	.
chr10	50202540	50202572	chr10:50202540-50202572	0	AGAAATGTTTTATGCCACAACCCAGGCTTGTTA	1	2	13	AC2	-	.
chr10	50202731	50202750	chr10:50202731-50202750	0	AAACATGACTGGGAAAGTTT	3	2	0	AD2	-	.
chr10	50202754	50202782	chr10:50202754-50202782	0	AAGCAAGTCTGCATTTGACACAATAGTCT	1	2	9	AD1	-	.
chr10	50205601	50205626	chr10:50205601-50205626	0	GAGAAAATTTAGACAGGAACATGTTT	2	2	6	AA1	-	.
chr10	50207749	50207773	chr10:50207749-50207773	0	GTACTAGCTTTTCCAAAACTTTTCC	1	2	5	AD3	-	.
chr10	50211695	50211714	chr10:50211695-50211714	0	AAACAAGTTTAAAAAACTCT	1	2	0	AA1	-	.
chr10	50213645	50213665	chr10:50213645-50213665	0	AAAGTTATCTAGAACAAGCTT	1	2	1	AA1	-	.
chr10	50214395	50214419	chr10:50214395-50214419	0	AGAAATGTCTCAGGCAGGCAATTTT	1	2	5	AA2	-	.
chr10	50214453	50214478	chr10:50214453-50214478	0	CAAAATGTTTCAGATTGAACAAGTTT	1	2	6	AC3	1.0	.
chr10	50216917	50216947	chr10:50216917-50216947	0	GAGTGAGTTTTGCCAACAAAGGAGCTTGCTT	1	2	11	AB4	1.0	dELS
chr10	50225699	50225726	chr10:50225699-50225726	0	GGAAAAGCTTTAAAATATAAACATTCTC	1	2	8	AA2	-	.
chr10	50225890	50225912	chr10:50225890-50225912	0	AGACTAGCCTGGCCAACATGGTG	1	3	3	CCD1	-	.
chr10	50231578	50231606	chr10:50231578-50231606	0	AAACTTGCCTTATTCATCATAACATACCC	1	2	9	AC1	-	.
chr10	50232351	50232372	chr10:50232351-50232372	0	AGGGTAGTCACAGAACTTGTCT	1	2	2	AC1	-	.
chr10	50232448	50232468	chr10:50232448-50232468	0	GTACTTCCCTAGGGCATGTCT	2	2	1	AD1	-	.
chr10	50234877	50234908	chr10:50234877-50234908	0	AGACTTGACTCCTACAACACTAATACAAGTTT	1	2	12	DD2	-	.
chr10	50234963	50234982	chr10:50234963-50234982	0	AGAGTTGTTCAAACTTTTTT	1	2	0	AA2	-	.
chr10	50237225	50237249	chr10:50237225-50237249	0	AGACTTGTTGGTCTAGAGGATGCCA	1	3	5	ACC2	-	.
chr10	50237323	50237353	chr10:50237323-50237353	0	TAACTTGCTAGCCATCTGAGTGAGCAACCTT	1	3	11	ACC1	-	.
chr10	50237448	50237469	chr10:50237448-50237469	0	TGACTTGTTCTAAAACAAGTCA	2	2	2	CC	-	.
chr10	50238195	50238214	chr10:50238195-50238214	0	GAGCTTGTGCAAGCTAGTTC	2	1	0	D2	-	.
chr10	50248778	50248802	chr10:50248778-50248802	0	GACCAAGCCCATGGCAGACAAGACC	1	2	5	DD3	1.0	.
chr10	50250429	50250460	chr10:50250429-50250460	0	GGACAACTTCAAATGTGGAGCAAAACAAGTCA	1	2	12	AC2	-	.
chr10	50250509	50250529	chr10:50250509-50250529	0	AAACACATCTAAGACATGCCT	2	2	1	AB1	-	.
chr10	50251710	50251733	chr10:50251710-50251733	0	TAACTTTTCCAGCATGACAAGTTC	1	3	4	ACC2	1.0	dELS
chr10	50255200	50255222	chr10:50255200-50255222	0	CAGTTTGTTTAAAAAACATGTTA	1	3	3	ACC1	1.0	.
chr10	50256069	50256088	chr10:50256069-50256088	0	GAACATGGTCAAGGTAGCCC	3	2	0	AD2	-	.
chr10	50257984	50258012	chr10:50257984-50258012	0	AGAATTGTTCTCTTTCCTGGAGCAAACTC	1	2	9	AA2	1.0	.
chr10	50258486	50258505	chr10:50258486-50258505	0	GGGCCAGCTCAGGAAAGTCT	1	2	0	AB2	1.0	.
chr10	50261775	50261795	chr10:50261775-50261795	0	GTTCAAGTTCAAGACTAGCCT	1	2	1	DD4	-	.
chr10	50263572	50263600	chr10:50263572-50263600	0	AAACTACTCCGAGCTAATGGAGGAAGTTC	1	2	9	AA2	1.0	.
chr10	50264876	50264908	chr10:50264876-50264908	0	AAGCAAGTCCTGGTTGGTGTTGGGGGCTTAGCC	1	2	13	AD4	1.0	.
chr10	50266115	50266143	chr10:50266115-50266143	0	AAATTTGTTCATGGAGTCTGGACATGCTT	2	1	9	A1	-	.
chr10	50269789	50269812	chr10:50269789-50269812	0	GGGCTAGCCATATGGAGAAAGCTG	1	3	4	ACC2	-	.
chr10	50271265	50271284	chr10:50271265-50271284	0	AAAGAAACCCAAACATGTTT	2	2	0	AA1	2.0	.
chr10	50271871	50271890	chr10:50271871-50271890	0	AGGCTAGCCCAGGTTTGTTC	2	1	0	A2	-	.
chr10	50272003	50272024	chr10:50272003-50272024	0	AAGCAAGTCCCAGAACCAGCCC	1	1	2	B2	-	CTCF-only,CTCF-bound
chr10	50274479	50274502	chr10:50274479-50274502	0	AAGAAAGCTCTTAGAGGCTTCCCC	1	2	4	AA2	2.0	.
chr10	50275940	50275972	chr10:50275940-50275972	0	AAGCTTTTCTCAGTAAGATGTGTAGAGAAGCCT	1	2	13	AA2	-	CTCF-only,CTCF-bound
chr10	50276957	50276983	chr10:50276957-50276983	0	AAGAAAGTTCAAAGAGCTAACAAGTTG	1	3	7	ACC1	-	.
chr10	50278534	50278556	chr10:50278534-50278556	0	AAACTTGTTTACCAAAGGAGCCT	1	2	3	AB1	-	.
chr10	50283793	50283822	chr10:50283793-50283822	0	AAGTAAGTTTGGACAAAGAGAATCAAGCCT	1	2	10	AD2	1.0	.
chr10	50287264	50287287	chr10:50287264-50287287	0	GAGCAAGCCATGTCGAACAATCCC	1	2	4	AC2	4.0	.
chr10	50287337	50287361	chr10:50287337-50287361	0	AGACATTTCCAAAGGGGACATGTGC	1	2	5	AD2	1.0	.
chr10	50287792	50287821	chr10:50287792-50287821	0	AAACATCCTTAAATAACGAGAAGCATTTCT	1	2	10	AA2	-	.
chr10	50288240	50288267	chr10:50288240-50288267	0	GGGCTTGCCCCGGTTTCCCACCAAGTTG	1	3	8	CCD2	-	.
chr10	50290005	50290033	chr10:50290005-50290033	0	GGAGTAGCTCTGCAGTTTGGGCCTTGCTT	1	2	9	AD2	-	.
chr10	50290056	50290084	chr10:50290056-50290084	0	AAACTATTTTTCTTGCTACAGGCTTATTT	1	2	9	AA2	-	.
chr10	50290920	50290948	chr10:50290920-50290948	0	CAGCAAGCCTTCTTTAAACAGAAAAGTCT	1	2	9	AC2	2.0	.
chr10	50291106	50291126	chr10:50291106-50291126	0	GAGCAAGCCAATGGCATTTCT	2	3	1	ACC1	-	.
chr10	50292839	50292870	chr10:50292839-50292870	0	AAGGAAGTTACCTCAGAGGATGGAACTTGCTG	1	3	12	ACC1	-	.
chr10	50293510	50293531	chr10:50293510-50293531	0	GAGCAAACTGCAAAACAAGTTT	1	2	2	AC1	-	.
chr10	50294250	50294273	chr10:50294250-50294273	0	GGAATTGCTCCAGAAAGGAAGCTC	1	2	4	AA2	1.0	dELS,CTCF-bound
chr10	50294513	50294534	chr10:50294513-50294534	0	AAAAATGCCCTGAGGAAAGCCT	1	2	2	AA2	3.0	.
chr10	50296913	50296941	chr10:50296913-50296941	0	AAACAAATTTACAAGAAAAAAACAACCCC	1	2	9	AA2	2.0	.
chr10	50299043	50299062	chr10:50299043-50299062	0	AAACAAGTCTCAACAAATTT	2	2	0	AC1	-	.
chr10	50300601	50300631	chr10:50300601-50300631	0	CAACTAGTTCATACCAATAATGAACTAGTTG	1	2	11	CC	-	.
chr10	50303392	50303415	chr10:50303392-50303415	0	AGGCTTGTATTTGGAAAAAAGTTT	1	2	4	AD2	2.0	.
chr10	50304152	50304173	chr10:50304152-50304173	0	TTGCATGCCCTTGGGCAAGTTA	2	3	2	CCD1	2.0	.
chr10	50304318	50304343	chr10:50304318-50304343	0	GCACATGTCCTTATACAGGCAATCCT	1	2	6	AD3	-	.
chr10	50304729	50304761	chr10:50304729-50304761	0	ACACAAGTTTAAAGCCCCACACAGGAAAAGTTT	1	2	13	AD2	-	.
chr10	50309915	50309946	chr10:50309915-50309946	0	AGGCTAGTTTCCTTTGTTACTGCAGCAATCTC	1	2	12	AC1	1.0	.
chr10	50312233	50312256	chr10:50312233-50312256	0	AATCTAGCTTTGGGCAACATGTTT	1	2	4	CD	-	.
chr10	50314260	50314289	chr10:50314260-50314289	0	AGGCAAGCACAAGGACGGCGAGGCTTGTTT	1	1	10	D2	-	dELS,CTCF-bound
chr10	50315302	50315331	chr10:50315302-50315331	0	GGGTTAGCTTGGAAATTGGTAGGCTTTCTT	1	2	10	AA2	-	dELS,CTCF-bound
chr10	50317287	50317309	chr10:50317287-50317309	0	AAACATGACTTACAGGGTAGTTT	1	2	3	AD2	-	.
chr10	50318846	50318873	chr10:50318846-50318873	0	AGACTTGTTTTAGGGATAGGGGGTGTCT	1	2	8	AB1	2.0	.
chr10	50320174	50320206	chr10:50320174-50320206	0	AAACATGTCCCCCACTCTGCCCTGGTCTAGGCC	1	2	13	DD1	-	.
chr10	50321044	50321070	chr10:50321044-50321070	0	AACGTTGCTCAGGAAATAAACAAGCTT	1	2	7	AD4	-	.
chr10	50322275	50322294	chr10:50322275-50322294	7	AAACACGCCCAAACATGCAT	2	2	0	BD2	-	dELS
chr10	50325658	50325685	chr10:50325658-50325685	0	ACAGTAGTCCTCAAGAAGAAACAAGTTT	1	2	8	AD4	-	PLS,CTCF-bound
chr10	50335698	50335718	chr10:50335698-50335718	0	AGACAATCCCTGGGCATGCTG	1	2	1	AC2	-	pELS
chr10	50336331	50336350	chr10:50336331-50336350	0	GAATAAGGTTGGGCATGCCT	3	2	0	AD1	1.0	pELS,CTCF-bound
chr10	50336764	50336784	chr10:50336764-50336784	0	GGGCAAGTCAATAGCTTCTCC	1	3	1	ACC1	-	.
chr10	50344234	50344265	chr10:50344234-50344265	0	AGACTTGTTTGGCAAGATGGTCAGGGCAGTTT	1	2	12	AB1	-	.
chr10	50345357	50345378	chr10:50345357-50345378	0	AGAAATGTCAAGAAACTTGCCC	1	2	2	AC1	-	.
chr10	50350031	50350051	chr10:50350031-50350051	0	GAACTTCCTAGAGACTTGTTG	1	3	1	ACC2	-	.
chr10	50350476	50350498	chr10:50350476-50350498	0	GGAAATGTCTCCAGGGCATGTCA	1	2	3	AC2	-	.
chr10	50350781	50350810	chr10:50350781-50350810	0	GGAAATGCCTGGATGCCCAGGAAAAAGTTT	1	2	10	AA2	-	.
chr10	50352079	50352100	chr10:50352079-50352100	0	AAGCAAGTTTTGAAACTTGAAA	1	3	2	CDD3	1.0	.
chr10	50352722	50352743	chr10:50352722-50352743	0	AAGCTTGTATCAAGGGTAGTCT	1	2	2	AD2	-	.
chr10	50359492	50359511	chr10:50359492-50359511	0	GGACATGTTTATAGTTGTTC	3	2	0	AD1	-	dELS
chr10	50360740	50360764	chr10:50360740-50360764	0	GGGAAAGTCTAACACAGGCTATTTC	1	2	5	AA2	1.0	dELS
chr10	50364480	50364507	chr10:50364480-50364507	0	GGGCTAGTCTCCATCCTTGACCTTCCTT	1	2	8	AD1	-	dELS,CTCF-bound
chr10	50364809	50364830	chr10:50364809-50364830	0	TGACTTCTCTCTTAGCATGTTT	1	3	2	ACC2	-	dELS
chr10	50367185	50367208	chr10:50367185-50367208	0	GAAAAAGTCTACCAAAGTATGCTT	1	2	4	AA2	1.0	.
chr10	50368276	50368305	chr10:50368276-50368305	0	CAGCATGTTGTTTTCTAGAAGGACTAATCT	1	3	10	ACC1	-	.
chr10	50369076	50369097	chr10:50369076-50369097	0	AAAATACTCCATAAACAAGCCT	1	2	2	AA1	-	.
chr10	50370906	50370930	chr10:50370906-50370930	0	GGAATTCCTCCTGAAGGACTTGCTT	1	2	5	AA1	-	.
chr10	50371699	50371723	chr10:50371699-50371723	0	AAATAAGCCTTCTCTGAGCATCCTC	1	2	5	AA2	-	.
chr10	50376163	50376190	chr10:50376163-50376190	0	AGCCATGTCTTCAGAGGGGGGTATGTTC	1	2	8	AD2	1.0	.
chr10	50377213	50377234	chr10:50377213-50377234	0	AAACATGTCAGAAGGCATCTCA	2	3	2	ACC1	-	.
chr10	50377949	50377978	chr10:50377949-50377978	0	GGGCTTACCTGGATAATGCAGGATAAGCTC	1	2	10	AA2	3.0	.
chr10	50378176	50378202	chr10:50378176-50378202	0	ACACTAGCCTGTTTCCTGGAAAAGTCT	1	2	7	AD2	-	dELS
chr10	50381730	50381760	chr10:50381730-50381760	0	GAAGTTGCCCACAGTGGGCTTGGGCAGGCTC	1	2	11	AB3	-	dELS
chr10	50382901	50382932	chr10:50382901-50382932	0	CAACTTGTTTTCTGCATTTTCATGAAATGCCT	1	3	12	ACC2	1.0	.
chr10	50385327	50385353	chr10:50385327-50385353	0	GGTAAAGTTCAGACTAAGAACAAGTTT	1	2	7	AD4	-	.
chr10	50385677	50385708	chr10:50385677-50385708	0	GGGCATGCTGGGAGTAGGAGAGGAAGATGTCA	1	3	12	ACC2	2.0	dELS,CTCF-bound
chr10	50385795	50385822	chr10:50385795-50385822	0	AAACAAGTTTTGCAATTAGAGCTTGAGA	1	3	8	CDD3	-	dELS,CTCF-bound
chr10	50386176	50386204	chr10:50386176-50386204	0	AGGCAAGTCAAAATTGTAAAGACTTCTCC	1	2	9	AC2	1.0	.
chr10	50389543	50389566	chr10:50389543-50389566	0	AGACTAGGCTATGAGAGCAACTTC	1	2	4	AD2	-	.
chr10	50389763	50389793	chr10:50389763-50389793	0	CAACAAGTCCCAAATCTCATTAGACTTTCTA	1	3	11	ACC1	-	.
chr10	50394116	50394144	chr10:50394116-50394144	0	AGAGAAGTTTTCTTTAAAACAACTAGTCT	1	2	9	AC2	-	.
chr10	50395059	50395087	chr10:50395059-50395087	0	AAGCTTGTCCCTTTAACAAGAGCAACATC	1	2	9	AD4	2.0	dELS
chr10	50396126	50396152	chr10:50396126-50396152	0	AAGTTAGCCTTTGGTGAAATCTTGCCC	1	2	7	AD2	-	dELS
chr10	50396506	50396535	chr10:50396506-50396535	0	GAACATGTTAATCTTAAGACGAATTAGTTA	1	3	10	ACC2	1.0	.
chr10	50399071	50399092	chr10:50399071-50399092	0	GGAAATGTTCTAAAACTGGTTT	2	2	2	AB3	1.0	.
chr10	50401179	50401199	chr10:50401179-50401199	0	CAGCAAGTTCTAAACTAGCCC	2	1	1	C1	-	.
chr10	50402618	50402648	chr10:50402618-50402648	0	GGAGATGTTTAATTAAACAAAGAACTAGTCA	1	2	11	AC2	-	dELS
chr10	50406432	50406455	chr10:50406432-50406455	0	CAGCAAGTTCTGGAAGGCAGATTT	1	3	4	ABC2	-	.
chr10	50407826	50407855	chr10:50407826-50407855	0	GAAATATTTTGATTTATAGAGGACTTGCTT	1	2	10	AA1	-	.
chr10	50410494	50410515	chr10:50410494-50410515	0	TGGGTTGTTTGCTGGCATGTCT	2	3	2	ACC1	-	.
chr10	50410881	50410910	chr10:50410881-50410910	0	AGACAATTTCCCTCTCAGAATAACATGTTA	1	3	10	ACC2	2.0	.
chr10	50412507	50412536	chr10:50412507-50412536	0	GGATAAGCTACACACTGCTATAGCTTGCTT	1	3	10	ACC1	-	dELS
chr10	50413219	50413247	chr10:50413219-50413247	0	AAACTTGCCCCAAATCACACAGCAAGTTA	1	2	9	CC	-	dELS,CTCF-bound
chr10	50415405	50415435	chr10:50415405-50415435	0	TGGCATGCTTCCCCCTCTCCATGACTTTTCC	1	3	11	ACC1	1.0	dELS
chr10	50415468	50415490	chr10:50415468-50415490	0	TGGCATGTTCTTTCAACATGCTC	1	2	3	CC	2.0	dELS
chr10	50415723	50415751	chr10:50415723-50415751	0	AGACTTTCTCACCTCCACATAACTAGTTT	1	2	9	AC2	-	.
chr10	50422811	50422843	chr10:50422811-50422843	0	ATAAAAGTTTTACATTTGCATTAGAGCAAGCCT	1	2	13	AD4	-	.
chr10	50424066	50424085	chr10:50424066-50424085	0	AGACAAGTCAGAGCCAGCTG	2	3	0	BCC2	1.0	.
chr10	50425758	50425786	chr10:50425758-50425786	0	TAAAAAGCCGTGAATATTTAAACATGTTT	1	3	9	ACC1	2.0	.
chr10	50426567	50426588	chr10:50426567-50426588	0	GTACATGCTGGACAACAAGTTT	2	3	2	CCD1	-	dELS
chr10	50427196	50427218	chr10:50427196-50427218	0	AGACAATCCTGGCTAACATGTTG	1	3	3	ACC2	1.0	.
chr10	50428925	50428953	chr10:50428925-50428953	0	AAACATGCTCAGAACACTTACGTTAGCCT	2	2	9	AD1	1.0	.
chr10	50430519	50430547	chr10:50430519-50430547	0	AAAATAGTTTTGCAAATGCAAAATAGTTT	1	2	9	AA2	-	.
chr10	50431512	50431538	chr10:50431512-50431538	0	GGGCAAGTTAGAAAACTGAAGAAGTTG	1	3	7	ACC2	1.0	.
chr10	50433060	50433091	chr10:50433060-50433091	0	AAATTTGTTCATATTTACTTCAAAATATGCCC	1	2	12	AA2	1.0	.
chr10	50436944	50436973	chr10:50436944-50436973	0	AACTAAGCTCTGAAGACCTTGAGCATGTTG	1	3	10	ACD1	-	.
chr10	50438222	50438243	chr10:50438222-50438243	0	GGACAGGTTCTGTGACTTGCTT	1	2	2	BC2	-	.
chr10	50438732	50438764	chr10:50438732-50438764	0	GAGGAAGCCCCAAGAGCCAGGGTGAGCAATTCT	1	2	13	AA2	3.0	.
chr10	50439095	50439115	chr10:50439095-50439115	0	AGACATGTTGGAGACTTGTTG	3	2	1	CC	2.0	.
chr10	50439839	50439858	chr10:50439839-50439858	0	AAACTTGTGCAAGGATGTCT	3	2	0	AD2	-	.
chr10	50440950	50440980	chr10:50440950-50440980	0	AATCATGCCAAGAGCACTCTGAGGCATGTTA	1	3	11	CCD1	-	.
chr10	50443203	50443231	chr10:50443203-50443231	0	AGGCATCCCTGTTTTCCAAAGAAAAGCCT	1	2	9	AA2	-	.
chr10	50446280	50446305	chr10:50446280-50446305	0	AAACTTGCTGGTTTTGCGGCTTGCTG	1	3	6	CCC	1.0	.
chr10	50447650	50447677	chr10:50447650-50447677	0	GTACATGTTTATCACGTATAACATGTTT	1	2	8	CD	-	.
chr10	50448804	50448827	chr10:50448804-50448827	0	AGACATACTGATAAAGACTTGTTA	1	3	4	ACC2	-	.
chr10	50449512	50449541	chr10:50449512-50449541	0	GAACTACTCTTTCCTAGGATGGTCTTGCCC	1	2	10	AD2	-	.
chr10	50450741	50450765	chr10:50450741-50450765	0	AGACTTATCCACATCAAGAAAGCTT	1	2	5	AA2	-	.
chr10	50451041	50451069	chr10:50451041-50451069	0	AAACTATTTTCCTCCTTAGAAACTATTTC	1	2	9	AA2	-	.
chr10	50451847	50451869	chr10:50451847-50451869	0	AAATATCTTCTTGAGACTAGTTT	2	2	3	AA1	-	.
chr10	50452772	50452796	chr10:50452772-50452796	0	GGGCAAATTAGAAATAAACTTGCTA	1	3	5	ACC2	-	dELS,CTCF-bound
chr10	50454367	50454393	chr10:50454367-50454393	0	GGAAAAGCTATTAAAATAGACTAGCCT	1	2	7	AC1	-	.
chr10	50454899	50454919	chr10:50454899-50454919	0	AGACTTGATCTAAAATAGTCT	1	2	1	AD2	1.0	.
chr10	50458207	50458226	chr10:50458207-50458226	0	GAAAATTCTTAGACATGTTT	2	2	0	AA1	-	.
chr10	50461818	50461843	chr10:50461818-50461843	0	GGACTTACTTAGGACCAGGCATCCCT	1	2	6	AA2	1.0	.
chr10	50467833	50467855	chr10:50467833-50467855	0	TAACATGTCTGAGGAAAAAGTTT	1	2	3	AC2	-	.
chr10	50468085	50468111	chr10:50468085-50468111	0	AAGCTAGTCTGTGCTAGAAGCTAGATG	1	2	7	CD	-	.
chr10	50468434	50468464	chr10:50468434-50468464	0	GAAATAGTTTTGTCACTTGTAAAGTAAGCCC	1	2	11	AA2	-	.
chr10	50469058	50469085	chr10:50469058-50469085	0	TAACTTGTCCAAGGTTGCAAATTTGTCC	1	2	8	AC2	1.0	.
chr10	50469181	50469200	chr10:50469181-50469200	0	GAACATACTTGAATTTGTTT	1	2	0	AA2	1.0	.
chr10	50469514	50469536	chr10:50469514-50469536	0	AAGCAAGTTAACAATGCATGCCA	1	3	3	CCD2	-	dELS
chr10	50469889	50469913	chr10:50469889-50469913	0	TGGCAAGCTCCCACTTTACAAGTTT	1	3	5	CCD2	-	dELS,CTCF-bound
chr10	50470096	50470125	chr10:50470096-50470125	0	AGGCATGCTTCGTTTTTGGCAGCCCTGTCC	2	2	10	BD1	2.0	dELS,CTCF-bound
chr10	50470744	50470764	chr10:50470744-50470764	0	ATGATTGTCTTGGGCAAGTTA	1	3	1	ACD1	1.0	.
chr10	50471155	50471175	chr10:50471155-50471175	0	AAACCAGTTTTAAGCATGACC	2	2	1	BD3	-	pELS
chr10	50471507	50471535	chr10:50471507-50471535	0	AAACAAGTCTATGAGACGCAAACACTTTT	1	2	9	AB4	1.0	.
chr10	50474067	50474093	chr10:50474067-50474093	0	AAGCAAGTACTGGACTGAAGCCAGTTC	1	2	7	BD2	-	pELS
chr10	50478027	50478053	chr10:50478027-50478053	0	TAACAATTTCACTTGTAAAGCAAGTTA	1	3	7	ACC2	-	.
chr10	50482634	50482663	chr10:50482634-50482663	0	TAACAAGTCTGCAAAATAACCAGCTAGCAT	1	3	10	CCD1	-	.
chr10	50483059	50483081	chr10:50483059-50483081	0	AAACAAGTTTTGAGGGGTTTTTT	1	2	3	AA1	-	.
chr10	50483366	50483398	chr10:50483366-50483398	0	CAGCGTGCCTGGCCAGATTCATAAAACAAGTTC	1	2	13	BC3	1.0	.
chr10	50484684	50484712	chr10:50484684-50484712	0	AAGCTTACCCACCATGATCGAGCTGGCTT	1	2	9	AB2	-	.
chr10	50484819	50484849	chr10:50484819-50484849	0	GAACAAGCCTTCAACAAAATTCAACATCCCT	1	2	11	AC1	-	.
chr10	50487431	50487461	chr10:50487431-50487461	0	GCACATGTTTGCCTATGTAACAAACATGCAC	1	2	11	DD3	2.0	dELS
chr10	50487941	50487962	chr10:50487941-50487962	0	AAACATGTTTTTGAGGATATTT	2	2	2	AA1	-	.
chr10	50488934	50488961	chr10:50488934-50488961	0	AAGCAACTCTATGAGATTAAAGATGCTT	1	2	8	AA2	2.0	.
chr10	50489007	50489029	chr10:50489007-50489029	0	AAACTTCTTCATTAAATATGTTC	1	2	3	AA2	-	.
chr10	50489552	50489571	chr10:50489552-50489571	0	GACCATGTTTGAAATAGCTT	3	2	0	AD2	-	dELS
chr10	50489576	50489596	chr10:50489576-50489596	0	AAAATAGCCACGAACTTGTTC	1	2	1	AC1	-	dELS
chr10	50490461	50490491	chr10:50490461-50490491	0	CTAAATGTCCTGAAATGTGTGGGACAAGCCT	1	3	11	ACD1	-	.
chr10	50493608	50493636	chr10:50493608-50493636	0	AAACAAATTTACAAGAAAAAAACAACCCC	1	2	9	AA2	-	.
chr10	50495813	50495843	chr10:50495813-50495843	0	GAACATGTTTGTATCTACATAGAACATATAT	1	2	11	AD4	1.0	.
chr10	50498781	50498804	chr10:50498781-50498804	0	AAACATATCTTCAAGAACCTGCTT	1	2	4	AB2	-	.
chr10	50502464	50502485	chr10:50502464-50502485	0	AAACAAACTTACCAGCATGCTG	1	3	2	ACC2	-	.
chr10	50504001	50504031	chr10:50504001-50504031	0	ACACATCCTCTCGTGTTTTATAAGCATGTTC	2	2	11	AD1	-	.
chr10	50511358	50511381	chr10:50511358-50511381	0	AGGAAGGTCCTTGTAAGCAAGCCC	1	2	4	AB1	2.0	.
chr10	50512926	50512951	chr10:50512926-50512951	0	CTACAAGTCTTGAAGACAGCTAGCCC	1	3	6	CCD1	1.0	.
chr10	50515472	50515494	chr10:50515472-50515494	0	TGACAAGTTCAAAGGGCCAGTTA	1	3	3	BCC2	-	.
chr10	50519420	50519452	chr10:50519420-50519452	0	AAGCAATTCCAGATTAAGGGAAAAGGCATGCCC	1	1	13	A2	-	.
chr10	50523848	50523873	chr10:50523848-50523873	0	GAACAAGTCTTTCCCTGCACAAGCCA	1	2	6	CD	-	.
chr10	50527860	50527879	chr10:50527860-50527879	0	AGACATGCCTGGATTTGATT	3	2	0	AD1	1.0	dELS
chr10	50531197	50531224	chr10:50531197-50531224	0	AAGCTTGTTATCAGTGAAAATCTTGCTA	1	3	8	CCD2	-	.
chr10	50531681	50531713	chr10:50531681-50531713	0	GAACTTCTTCCTCCTCTCTGCTGCGGCAAGTTG	1	3	13	ACC2	1.0	.
chr10	50532171	50532201	chr10:50532171-50532201	0	AGATATGTCCCTTAGGTTCCTTGGCATGTCT	1	2	11	AC2	-	.
chr10	50532555	50532576	chr10:50532555-50532576	0	AAACTGGTTTCTTAACATGTTG	1	3	2	BCC2	1.0	.
chr10	50535304	50535330	chr10:50535304-50535330	0	AAGCATGCCTATGCACAGAATTTATTC	2	2	7	AA1	-	.
chr10	50535347	50535369	chr10:50535347-50535369	0	AAGTATTTCCTTAAAGCAAGCTT	2	2	3	AA1	1.0	.
chr10	50537755	50537784	chr10:50537755-50537784	0	GGATTATTCCCTAGGTCATAGAGCTTGTCT	1	2	10	AA1	-	dELS
chr10	50538013	50538037	chr10:50538013-50538037	0	AGGCTTGCTTGAGCCCAGCTATTCA	1	3	5	ACC1	1.0	.
chr10	50540130	50540152	chr10:50540130-50540152	0	TGAAAAGTTTATGCAACATGTTT	1	3	3	ACC1	1.0	dELS
chr10	50541708	50541738	chr10:50541708-50541738	0	GGAGATGTTTGGGAAGGAAAAGGGGTTGTTT	1	2	11	AA2	-	.
chr10	50541944	50541976	chr10:50541944-50541976	0	CAACAAGTTTTAATGGAATAGATGAGTATGCTG	1	3	13	ACC2	-	.
chr10	50542255	50542276	chr10:50542255-50542276	0	AAAAATGGCCGGAAGCATGTTT	2	2	2	AD1	1.0	dELS
chr10	50543138	50543157	chr10:50543138-50543157	0	GAACATGTCAAGGCAAACTT	3	2	0	AC2	1.0	.
chr10	50544438	50544459	chr10:50544438-50544459	0	AAACAAGTTTAAGAGCCTTCTT	1	2	2	AB1	1.0	dELS
chr10	50544826	50544845	chr10:50544826-50544845	0	GGACATGCTACAACTACCCC	4	3	0	ACC1	1.0	.
chr10	50546003	50546030	chr10:50546003-50546030	0	AAAGAAGCCTGGAACCACAGGCCAGCTT	1	2	8	AB2	1.0	dELS,CTCF-bound
chr10	50548252	50548280	chr10:50548252-50548280	0	AGGCAATCCTAAGCAGAAAGAACAAGGCT	1	2	9	AD2	-	.
chr10	50550474	50550494	chr10:50550474-50550494	0	TAACATGCCTTGGACTGGTTT	2	2	1	BC2	-	dELS,CTCF-bound
chr10	50551150	50551182	chr10:50551150-50551182	0	ACACTAGCTCAGCTTGATCAGGTGATCAAGCTC	1	2	13	DD2	2.0	dELS,CTCF-bound
chr10	50552235	50552254	chr10:50552235-50552254	0	AATCAATTCCAAGCATGTTT	3	2	0	AD1	-	dELS,CTCF-bound
chr10	50554365	50554384	chr10:50554365-50554384	0	AAGCAAGCCTAAGCAAATGA	2	3	0	ACD2	1.0	.
chr10	50555749	50555771	chr10:50555749-50555771	0	TGGCTAGCTTTTAAAACATTTTA	1	3	3	ACC1	-	.
chr10	50556827	50556847	chr10:50556827-50556847	0	TGACAAGTCCAAAGCAAGCAC	1	2	1	CD	1.0	dELS
chr10	50564886	50564915	chr10:50564886-50564915	0	GGGCTACGTTCACACTGGATGAACTTGCCC	1	2	10	AD1	2.0	.
chr10	50571632	50571660	chr10:50571632-50571660	0	AGGCATGTACTAAAGCACTAGACATATCT	1	2	9	AD2	-	.
chr10	50572191	50572222	chr10:50572191-50572222	0	AAGCAACTTCTGAAACTACCTGGAATTAGCTT	1	2	12	AA2	-	dELS,CTCF-bound
chr10	50572881	50572904	chr10:50572881-50572904	0	GACCTAGCACCCCTAGACTAGCTT	1	2	4	DD1	1.0	.
chr10	50576999	50577019	chr10:50576999-50577019	0	GAACTAGTTCTAGGCAAGATC	1	1	1	D1	-	.
chr10	50577762	50577781	chr10:50577762-50577781	0	GAAGTATCTTGGGCAAGCTT	1	2	0	AA1	-	.
chr10	50582048	50582080	chr10:50582048-50582080	0	CAGCAAGCTTTGTGAATGCTGAATGGCAAGCAC	1	3	13	CCD1	1.0	.
chr10	50582581	50582601	chr10:50582581-50582601	0	AAACATTTCCCAAGCAAGTGC	1	2	1	AD2	-	.
chr10	50583554	50583579	chr10:50583554-50583579	0	AAGTTTGTTTGTAACTAAGCAAACCT	1	2	6	AA2	-	dELS
chr10	50583861	50583885	chr10:50583861-50583885	0	TGGCTAGTCTTGACAAAGCAACACT	1	3	5	ACD2	-	.
chr10	50585037	50585057	chr10:50585037-50585057	0	AAAGATGTTAAAAACAAGTTT	1	2	1	AC1	-	.
chr10	50588284	50588305	chr10:50588284-50588305	0	AGACTTTCTTTAAAATATGCTC	1	2	2	AA2	-	.
chr10	50588503	50588533	chr10:50588503-50588533	0	GAACATGTCTTTGAGATTTTAAGTAAAGTTT	2	2	11	AD1	-	.
chr10	50591299	50591319	chr10:50591299-50591319	0	CCCCAAGCCCTGGGCTTGTCT	1	3	1	CDD2	-	.
chr10	50592675	50592699	chr10:50592675-50592699	0	AGGTACGTTCTTGTCAGGCAAGCTC	1	2	5	AB1	-	.
chr10	50594095	50594125	chr10:50594095-50594125	0	ATGCTTGTTTTGCCAATTACCAGGAAAGCTT	1	2	11	AD2	-	dELS
chr10	50595058	50595086	chr10:50595058-50595086	0	CAGCTTCTTCAGTCCCCCAAGACAAGTCA	1	3	9	ACC2	1.0	.
chr10	50596042	50596061	chr10:50596042-50596061	0	AAACAAGCCCCAGCAATCTA	3	3	0	ACC1	-	dELS
chr10	50596871	50596901	chr10:50596871-50596901	0	TGACTTGCTTAAAGTCAGTGACTGCTAGTCC	1	3	11	CCD2	2.0	.
chr10	50597506	50597525	chr10:50597506-50597525	0	AAGCTAGTCTCAAAAAGTCT	2	2	0	AC1	-	.
chr10	50599236	50599262	chr10:50599236-50599262	0	AAAAAAGCTCCCATCAAAAACTTGCAT	1	2	7	AD3	-	.
chr10	50602307	50602338	chr10:50602307-50602338	0	GAGAATGTTCTGCTTCCCACAGGAGCTACTTC	1	2	12	AA2	-	.
chr10	50603859	50603888	chr10:50603859-50603888	0	GGACAAGCTAGAGCATACATAAACAGGTTA	1	3	10	BCC1	-	.
chr10	50605106	50605128	chr10:50605106-50605128	0	AGACATGTCACTGCAAGATGCCC	1	3	3	ACC2	-	.
chr10	50605533	50605552	chr10:50605533-50605552	0	GGACTTGCTCAAGGTTGCTG	2	2	0	AC1	1.0	dELS,CTCF-bound
chr10	50606498	50606517	chr10:50606498-50606517	0	AAAGATGTTTGTACTTGTTT	3	2	0	AD2	2.0	.
chr10	50607341	50607371	chr10:50607341-50607371	0	GAGCATGCTTACTAACAGTCAATGGTTGCTT	2	2	11	AD1	-	.
chr10	50608731	50608757	chr10:50608731-50608757	0	AAAATTGCCTGTGAAGGAGACATTCTT	1	2	7	AA2	1.0	.
chr10	50612069	50612093	chr10:50612069-50612093	0	GAGATAGTTTTCTTGAGGTTTGTTC	1	2	5	AA2	-	.
chr10	50613062	50613083	chr10:50613062-50613083	0	ACACATCTTCCTAGGCTTGTCT	2	2	2	AD1	1.0	.
chr10	50614298	50614324	chr10:50614298-50614324	0	AAGCAAGTTTCTGCTCTGGACTGGCTC	1	1	7	B1	-	dELS,CTCF-bound
chr10	50614708	50614731	chr10:50614708-50614731	0	GGGAATGCCCTGCTGGGCTAACCT	1	2	4	AA2	1.0	dELS,CTCF-bound
chr10	50617441	50617468	chr10:50617441-50617468	0	GGGCAATTTTGGGGTGATGGAAATGCTC	1	2	8	AA2	-	.
chr10	50620587	50620617	chr10:50620587-50620617	0	AAGCAAGCTCATGCCAAGAAAGTACATCTTT	2	2	11	AD1	-	.
chr10	50622100	50622132	chr10:50622100-50622132	5	TTGCTTGCTTCTTTGCTTGGCCACGGCATGTCT	1	3	13	CCD1	-	pELS,CTCF-bound
chr10	50622167	50622186	chr10:50622167-50622186	5	AAACATCCCTGGGCTTCCCT	1	2	0	AA2	1.0	pELS,CTCF-bound
chr10	50623960	50623991	chr10:50623960-50623991	2	GAGCATGCCCAGTCCGCTGCCCGAGCCGGCCC	2	2	12	BB1	-	PLS,CTCF-bound
chr10	50625119	50625141	chr10:50625119-50625141	2	TGGCTTGCCCAGAGGACAGGTTC	1	2	3	BC2	1.0	.
chr10	50625968	50625998	chr10:50625968-50625998	0	AGGCTTGCTTTCTTGTGATGTAAATTTTTTC	1	2	11	AA1	-	pELS,CTCF-bound
chr10	50628001	50628023	chr10:50628001-50628023	0	AGGCTAACCAAAAAAGCTAGTCG	1	3	3	ACC2	-	.
chr10	50629310	50629329	chr10:50629310-50629329	0	AAAAAAGTCTGTACATGTTT	3	2	0	AD2	-	.
chr10	50632469	50632498	chr10:50632469-50632498	0	AAACAAGTCCTGGATGGCCAGAACTAATTG	1	2	10	AC3	-	.
chr10	50635007	50635029	chr10:50635007-50635029	0	AAACATGCTTGTCTGACAAGTCA	1	2	3	CC	2.0	.
chr10	50637706	50637725	chr10:50637706-50637725	0	GGGCTAGACCATGCAAGTTC	2	2	0	DD2	-	.
chr10	50639407	50639439	chr10:50639407-50639439	0	AGTGTTGTCTATATCTATTTTTAAAACTTGCTG	1	3	13	ACD1	1.0	.
chr10	50639650	50639678	chr10:50639650-50639678	0	TGACTAGTCTGGTCTTGAACACCTAGCCT	1	3	9	CCD2	-	.
chr10	50642301	50642327	chr10:50642301-50642327	0	ATAATTGTTTTAACCAGGGGCAAGTTA	1	3	7	ACD1	-	.
chr10	50643897	50643921	chr10:50643897-50643921	0	GAGGATGTTAAGTGAGGACTTGCTG	1	3	5	ACC1	-	.
chr10	50650589	50650618	chr10:50650589-50650618	0	GGGCCTGTGTTCCCACTCCTAAACTTGCCT	1	2	10	BD1	2.0	.
chr10	50654127	50654153	chr10:50654127-50654153	0	GAACAATTTGAATAAAAGAACATGCCA	1	3	7	ACC2	1.0	.
chr10	50654613	50654637	chr10:50654613-50654637	0	AAGTAAGTCCTCAGGAGACTTGGTC	1	2	5	AD3	2.0	.
chr10	50655143	50655168	chr10:50655143-50655168	0	AACCATCCTCCTAGCCAAGCTAGTCT	2	2	6	AD1	-	.
chr10	50657895	50657914	chr10:50657895-50657914	0	AGACTTGTCTGGGCAACACA	2	3	0	ACD2	2.0	.
chr10	50659021	50659045	chr10:50659021-50659045	0	GTGCTTGCCCCAGCTGAGTAAGTTC	1	2	5	AD2	-	.
chr10	50660524	50660554	chr10:50660524-50660554	0	GAGCATGCCTATGGCATCCACAGACAGGCAC	2	2	11	BD4	2.0	.
chr10	50661540	50661562	chr10:50661540-50661562	0	TAGAAAGCCATGGAAACATGTCC	1	3	3	ACC1	-	.
chr10	50662833	50662860	chr10:50662833-50662860	0	CAACAAGTTCTAGGAATTAAATATGTCT	1	2	8	AC2	-	.
chr10	50662873	50662902	chr10:50662873-50662902	0	GAGCATGCTCAATTTTTGGAAGCCATATTT	2	2	10	AD1	-	.
chr10	50665900	50665932	chr10:50665900-50665932	0	AGACTTGGCTCTCAGGCCCTCCCAGGGTTGCTT	1	2	13	AD2	2.0	.
chr10	50667764	50667784	chr10:50667764-50667784	0	AAGCTGGGCCTGGGCTTGTCC	1	2	1	BD1	1.0	.
chr10	50671374	50671393	chr10:50671374-50671393	0	AAGCTAGTACAAGCCAGCTC	1	2	0	BD2	-	.
chr10	50671590	50671621	chr10:50671590-50671621	0	AAACTTGCTAAACAGATGAAGAGAACAAACCA	1	3	12	ACC1	1.0	.
chr10	50672217	50672242	chr10:50672217-50672242	0	ATACGTGCCCAAATACAAACATGTTC	2	2	6	BD4	2.0	.
chr10	50673376	50673395	chr10:50673376-50673395	0	AAACATGCCCAAACACGTGT	4	2	0	BD4	3.0	.
chr10	50674434	50674465	chr10:50674434-50674465	0	AAGCATGCTGGCTGATTATTCTGATCAAGTCA	1	3	12	CCD2	-	.
chr10	50676317	50676346	chr10:50676317-50676346	0	AAGTTTGCCCCATGGTAAAAGATCAAGTCC	1	2	10	AD2	-	.
chr10	50688385	50688406	chr10:50688385-50688406	0	GGGGAAGCCATGCAGCTTGCTC	1	3	2	ACC1	-	.
chr10	50688607	50688634	chr10:50688607-50688634	0	AGGCTTGCCCCCGTTAGTGAACATGCTG	2	1	8	C1	1.0	.
chr10	50689516	50689545	chr10:50689516-50689545	0	TGTCATGTTTAAGAAACCATTAACTAGTCT	1	3	10	CCD1	-	.
chr10	50692780	50692799	chr10:50692780-50692799	0	AGACAGGGCTGGGCAAGCCT	2	2	0	BD1	1.0	.
chr10	50693975	50693994	chr10:50693975-50693994	0	GAACTTGTCCAAGACTGCTT	3	2	0	AB1	1.0	.
chr10	50695300	50695330	chr10:50695300-50695330	0	GGGGTTTCCCGAGAATTCTGGAAGCATGTCT	2	2	11	AA1	2.0	.
chr10	50698900	50698926	chr10:50698900-50698926	0	AGGCTTGCCCAGTGTCTTTACAAGTTT	1	2	7	CD	-	.
chr10	50700033	50700063	chr10:50700033-50700063	0	GGCCTAGTTTTGTACATTTAAAAACAAGGTT	1	2	11	DD3	1.0	.
chr10	50701079	50701105	chr10:50701079-50701105	0	AGGCTTGTCTGCTCCAAATGAATGCCC	2	2	7	AD1	-	.
chr10	50702002	50702032	chr10:50702002-50702032	0	TGGCTTGTTTTTCTGGCCAAGAGACTTGATT	1	2	11	CD	-	.
chr10	50704331	50704353	chr10:50704331-50704353	0	GAAGATGCTCCAGAAACTGGCCC	2	2	3	AB3	-	.
chr10	50711200	50711223	chr10:50711200-50711223	0	GAGCTAACCTTGTGGGACATCTCC	1	2	4	AA2	-	.
chr10	50713029	50713054	chr10:50713029-50713054	0	TGATTTGTTTCAATGTTAGCAAGTTT	1	3	6	ACC1	-	.
chr10	50717838	50717858	chr10:50717838-50717858	0	AAGGAAGCTCAGAATAAGTCC	1	2	1	AA2	-	.
chr10	50718186	50718211	chr10:50718186-50718211	0	AAACTATCCCTGTATTGGAAATGTTT	1	2	6	AA2	1.0	.
chr10	50721781	50721809	chr10:50721781-50721809	0	GGACTAGATTTCTTTTAGTGAACATTTTT	1	2	9	AD2	1.0	.
chr10	50722258	50722281	chr10:50722258-50722281	0	CAACAAGTTCCTTTGGGCTTTCTA	1	3	4	ACC1	-	.
chr10	50724917	50724945	chr10:50724917-50724945	0	TAACTAGTTAGAAAAGTTAGAAATAGTTT	1	3	9	ACC2	2.0	.
chr10	50725457	50725488	chr10:50725457-50725488	0	TGGCAAACTCAGGTTTAAAACTAAGCATGCCA	1	3	12	ACC2	-	.
chr10	50727614	50727636	chr10:50727614-50727636	0	TCTCAAGCCTGCTAAGCAAGCTT	1	3	3	CDD2	1.0	.
chr10	50733633	50733660	chr10:50733633-50733660	0	AGGCTAGTTAAAATGTTTAAGCATTTCA	1	3	8	ACC1	1.0	.
chr10	50734287	50734311	chr10:50734287-50734311	0	AAAAATTTCTCTGTGAAGCTTGCTC	2	2	5	AA1	-	.
chr10	50737572	50737593	chr10:50737572-50737593	0	AGACAAACCTACAATCTTGCTT	1	2	2	AD2	1.0	.
chr10	50739205	50739237	chr10:50739205-50739237	0	GAGGTAGCCTCCCTGTGTTGCCCAGGCTGGTCT	1	2	13	AB3	-	.
chr10	50743499	50743528	chr10:50743499-50743528	0	AAGCTTATTATTATAATTAGTAGCATGCTT	1	3	10	ACC2	1.0	.
chr10	50743650	50743679	chr10:50743650-50743679	0	GAACAAGTTTACTTGATTTAAAGGAACTTC	1	2	10	AA1	1.0	.
chr10	50744300	50744322	chr10:50744300-50744322	0	AAATTTGTTTTACAGACAAATTT	1	2	3	AA2	1.0	.
chr10	50744896	50744922	chr10:50744896-50744922	0	AGAGTTGCCTATGACCAAAACTTTCTC	1	2	7	AA2	-	.
chr10	50749145	50749171	chr10:50749145-50749171	0	AAGCAAACTCATTGGCCAAACATTCCT	1	2	7	AA2	-	.
chr10	50749495	50749514	chr10:50749495-50749514	0	CAAAATGTTCCAACTTGTTT	4	3	0	ACC1	-	.
chr10	50753066	50753092	chr10:50753066-50753092	0	AGGCAATTTCTCCAGAGAGACATATCT	1	2	7	AA2	-	.
chr10	50753941	50753968	chr10:50753941-50753968	0	CATCTTGTTTTCTACACTAAACTTGTCA	1	3	8	CCD1	-	.
chr10	50757548	50757575	chr10:50757548-50757575	0	ATGCTTCTCCTCCAATGTAAGCAAGCTT	1	2	8	AD1	-	.
chr10	50761995	50762023	chr10:50761995-50762023	0	GGACAATCCTAAGCCAAAAGAACAAACCT	1	2	9	AA2	2.0	.
chr10	50762240	50762263	chr10:50762240-50762263	0	AGGCTAGCTATATGGAGAAAGTTG	1	3	4	ACC2	1.0	.
chr10	50762593	50762621	chr10:50762593-50762621	0	AAACAAATTTACAAGAAAAAAACAACCCC	1	2	9	AA2	-	.
chr10	50768540	50768567	chr10:50768540-50768567	0	AAAAATGTCTTTTACACTGGATTTGTTT	1	2	8	AA2	-	.
chr10	50769739	50769761	chr10:50769739-50769761	0	AGACTTGTTTTGTGAGCTATCAT	1	2	3	AD4	-	.
chr10	50770937	50770962	chr10:50770937-50770962	0	TAGTGTGCTTATTATGGAGCAAGTTC	1	3	6	ABC1	1.0	.
chr10	50770968	50770988	chr10:50770968-50770988	0	GCACTTGTTACCAACTTGTTT	1	3	1	CCD1	-	.
chr10	50772041	50772070	chr10:50772041-50772070	0	GAACAAGTTTCAAGATGGAAAGAGATCCTT	2	2	10	AA1	-	.
chr10	50773921	50773951	chr10:50773921-50773951	0	AGAAATGCCCCCAAACCCACTGAAAATGCTC	1	2	11	AA2	-	.
chr10	50775857	50775876	chr10:50775857-50775876	0	AAACCTGTTTAAGTTTGTCT	1	2	0	AB2	-	.
chr10	50777057	50777087	chr10:50777057-50777087	0	GAAAAAGTTTGAGGAGATAGGAAGAAAGCTT	1	2	11	AA2	-	.
chr10	50778956	50778988	chr10:50778956-50778988	0	AAACTAGTATCCCACTCAGTAGTAAGTTTGCCC	1	2	13	AD2	1.0	.
chr10	50779274	50779297	chr10:50779274-50779297	0	GAGCATGTCTTTTGGAAGTTACCT	2	2	4	AA1	-	.
chr10	50783296	50783327	chr10:50783296-50783327	0	GGGGTTGTTTTTTTTTTCTTGTAAATTTGTTT	1	2	12	AA2	1.0	.
chr10	50787386	50787414	chr10:50787386-50787414	0	AAACTTCCTCCTTTAGCTCGGAGTAGCTT	1	2	9	AA2	-	.
chr10	50788607	50788634	chr10:50788607-50788634	0	GGCCTTGTTTGGAGGTAAAGACTTTTCT	1	2	8	AD3	-	.
chr10	50790381	50790402	chr10:50790381-50790402	0	AAGGAAGCTCACAGGCAAGCTC	1	1	2	A1	1.0	.
chr10	50790712	50790731	chr10:50790712-50790731	0	TGATAAGTTTTGACATGTCT	4	3	0	ACC1	-	.
chr10	50791401	50791420	chr10:50791401-50791420	0	AGGAAAACTCAGACTTGCTT	1	2	0	AA1	-	.
chr10	50791432	50791460	chr10:50791432-50791460	0	AGGGTAGTTTCCATTTTCCAGAATTGTTT	1	2	9	AA2	-	.
chr10	50791828	50791849	chr10:50791828-50791849	0	CAACATTTCTTATGGCAAGTCT	1	3	2	ACC2	-	.
chr10	50793946	50793965	chr10:50793946-50793965	0	AAGGCTGCTTGAACTTGTTC	3	2	0	AB4	-	.
chr10	50795670	50795700	chr10:50795670-50795700	0	TTATAAGCTCATAGGTGGAAGGGACTTGCCT	1	3	11	ACD1	1.0	.
chr10	50797704	50797723	chr10:50797704-50797723	0	GGGCTTGGCCAAGCTAACTT	2	2	0	AD2	-	.
chr10	50798040	50798070	chr10:50798040-50798070	0	AAGCAAACTCCCTAGCCAGCCAAACTATCCT	1	2	11	AA2	-	.
chr10	50798852	50798872	chr10:50798852-50798872	0	GTATTAGCTTAGGGCAAGCTT	1	2	1	AD4	-	.
chr10	50801037	50801062	chr10:50801037-50801062	0	AAGCAAGTGTCCCCAAGAGCTATCTT	1	2	6	AD2	-	.
chr10	50802231	50802262	chr10:50802231-50802262	0	GAATATGTTCTAGTAAAATTCAGAGCATTTTC	1	2	12	AA2	1.0	.
chr10	50803152	50803177	chr10:50803152-50803177	0	GAACATGGCTCACTGCAGCCTTGCCC	1	2	6	DD2	-	.
chr10	50804600	50804621	chr10:50804600-50804621	0	AGAATTGTTTTAGGACAAGATT	1	2	2	AD3	-	.
chr10	50805696	50805726	chr10:50805696-50805726	0	AAGCTAATCCCAAGTTAATATAAGCATCTCT	1	2	11	AA2	2.0	.
chr10	50808361	50808386	chr10:50808361-50808386	0	AAACATTCTTGGGTAAAAGCAAATCC	1	2	6	AA2	-	dELS
chr10	50810048	50810075	chr10:50810048-50810075	0	AAGCAAGTCAGTCAGGGTAGGCATTTTT	1	2	8	AC2	1.0	.
chr10	50814534	50814558	chr10:50814534-50814558	0	AAACAAACATTTAGAAAGCATGCTT	2	2	5	AD1	-	.
chr10	50814756	50814787	chr10:50814756-50814787	0	AGGCATTTTTTCCCTTATAGTGGAGTTTGTTT	1	2	12	AA2	-	.
chr10	50816416	50816447	chr10:50816416-50816447	0	AGGTTTGTTTTGTATGCCAGTTGAACTTTTTC	1	2	12	AA2	-	.
chr10	50818188	50818210	chr10:50818188-50818210	0	TAACTAGTTTCTATGACATGTTT	1	2	3	CC	1.0	.
chr10	50823183	50823210	chr10:50823183-50823210	0	AACTTAGCCTCATAAAACAGACAAGTTA	1	3	8	ACD1	-	.
chr10	50823988	50824011	chr10:50823988-50824011	0	AAACTAGTTAGCTCTGACTTTTCC	1	3	4	ACC1	-	.
chr10	50824533	50824565	chr10:50824533-50824565	0	ACACAAGTCTTCTCTGCACTCCAAGAGTAGTCT	1	2	13	AD2	1.0	.
chr10	50824595	50824626	chr10:50824595-50824626	0	AAACTTTTTCCATGCACACATCATACTTGTTT	1	2	12	AD2	-	.
chr10	50828091	50828114	chr10:50828091-50828114	0	AAGAATGTTTTGAAAAACTAATCT	1	2	4	AA2	-	.
chr10	50832610	50832637	chr10:50832610-50832637	0	GAGCATGAGCTAGAAGTAAGACAAGTTC	1	2	8	DD1	1.0	.
chr10	50833392	50833414	chr10:50833392-50833414	0	GGACTTTTCTTCAGAGCATTCTT	1	2	3	AA2	1.0	.
chr10	50834048	50834076	chr10:50834048-50834076	0	AAGCTTATCTGATAGGACCTGGCTAGCTA	1	3	9	ACC2	-	.
chr10	50834141	50834170	chr10:50834141-50834170	0	AGGGAAGCTTTCAGGAGGTGGAGCTTCTCT	1	2	10	AA2	-	.
chr10	50837305	50837326	chr10:50837305-50837326	0	AGAGTTGCTTCTTAGCAAGTTG	1	3	2	ACC1	1.0	.
chr10	50841288	50841317	chr10:50841288-50841317	0	GGGCTTGCTTTCTGCCCCTCAAACATATCA	1	2	10	AC3	-	.
chr10	50842727	50842753	chr10:50842727-50842753	0	AAGAATGCTCATTCGCCAAACTAACTT	1	2	7	AA2	1.0	.
chr10	50843178	50843197	chr10:50843178-50843197	0	GAAATAGTTTGAACATGTTA	3	2	0	AC2	-	.
chr10	50848727	50848759	chr10:50848727-50848759	0	AAACTTGTTTCAGATGTTTTCCTGTACATTTTC	2	2	13	AD1	-	.
chr10	50851924	50851945	chr10:50851924-50851945	0	TAGCTTGTTTGAAAGCTGTCTT	1	3	2	ABC2	1.0	.
chr10	50853515	50853546	chr10:50853515-50853546	0	AGACTAATCTTCATAAAGGTAGAAACATGTCT	1	1	12	A2	-	.
chr10	50853792	50853816	chr10:50853792-50853816	0	AGGCTTTTTTTTAAAAAAAATGCTT	1	2	5	AA2	-	.
chr10	50856403	50856432	chr10:50856403-50856432	0	TAACTAGCTTTTGGAACATTAAGCTTCTAC	1	3	10	ACD2	-	.
chr10	50857978	50858002	chr10:50857978-50858002	0	AAGGTAGCTCAGTAAAAACTTTCCT	1	2	5	AA2	1.0	.
chr10	50860034	50860063	chr10:50860034-50860063	0	AAACTTCTCCTTTTCATGAAGGACATCTTT	1	2	10	AA2	-	.
chr10	50862723	50862751	chr10:50862723-50862751	0	AAACTAGTCTTTCAGATAAAAATTAACTC	1	2	9	AA1	-	.
chr10	50862975	50862997	chr10:50862975-50862997	0	AGTCATGCTGAAATGACAAGTTT	1	3	3	CCD1	-	.
chr10	50863224	50863256	chr10:50863224-50863256	0	AAACAACCCCCTCTCAAAGTGTTGACCTAGTCT	1	2	13	AD2	-	.
chr10	50863294	50863322	chr10:50863294-50863322	0	AAGCAAGTCAAACTTTTATTAAAAAGCTT	1	3	9	ACC2	1.0	.
chr10	50867406	50867433	chr10:50867406-50867433	0	AGGCTATTTTCTTAAGTGAAACAAGTCA	1	2	8	AC2	-	.
chr10	50868617	50868646	chr10:50868617-50868646	0	GAACTTGTCAATTTAAGCCAAGACAAGGCT	1	2	10	CD	2.0	.
chr10	50868673	50868697	chr10:50868673-50868697	0	AAAGTTGTTCATAGTGGACATGTTA	1	2	5	AC2	-	.
chr10	50869789	50869818	chr10:50869789-50869818	0	AAATATGCTTTGATTACACAAGGCTAATTT	1	2	10	AA2	1.0	.
chr10	50871076	50871106	chr10:50871076-50871106	0	AAACATCCTTAAATTGATAAAGAGCATCTCT	1	2	11	AA2	1.0	.
chr10	50872113	50872134	chr10:50872113-50872134	0	AAAATAGCTTATAAACATGATT	1	2	2	AD3	-	.
chr10	50874400	50874428	chr10:50874400-50874428	0	AGACATTTCTCCATTTGTTAAAAATGCCC	1	2	9	AA2	-	.
chr10	50875970	50875990	chr10:50875970-50875990	0	ATACAAGTCTGGAGCTATTCC	1	2	1	AD3	-	.
chr10	50876333	50876363	chr10:50876333-50876363	0	TGTCCAGCCTGTGCTCCACTTGGACAAGCTT	1	3	11	BCD1	-	.
chr10	50879028	50879047	chr10:50879028-50879047	0	GGGCTTTGCCAGGCTAGTCT	2	2	0	AD1	-	CTCF-only,CTCF-bound
chr10	50879569	50879588	chr10:50879569-50879588	0	AAGCAAGCTTAGGCCTTCTT	3	2	0	AB1	1.0	.
chr10	50881882	50881902	chr10:50881882-50881902	0	AAACAAACTTGGAAAATGTTC	1	2	1	AA2	1.0	.
chr10	50889287	50889308	chr10:50889287-50889308	0	GAAATAGCTCATAGGGATGCCC	1	2	2	AA2	-	.
chr10	50889812	50889837	chr10:50889812-50889837	0	GGGCATGACATCTAAAGGACAAGTCT	1	2	6	CD	1.0	.
chr10	50894386	50894405	chr10:50894386-50894405	0	AGAGAAGTCTGGGGTTGCTC	1	2	0	AA2	-	.
chr10	50897213	50897234	chr10:50897213-50897234	0	AGGCAAGCCTTTAAAAATGATT	2	2	2	AD1	1.0	.
chr10	50897840	50897870	chr10:50897840-50897870	0	AGGAATGTTTATTAAGGTGTAGGACAAGTAC	1	2	11	AD3	1.0	.
chr10	50899103	50899124	chr10:50899103-50899124	0	AGATAAGTTAAGTAACTTGCCC	1	3	2	ACC1	-	.
chr10	50900055	50900079	chr10:50900055-50900079	0	AAATATGTTTACTTTTAACTTGTTC	1	2	5	AC2	2.0	.
chr10	50900530	50900555	chr10:50900530-50900555	0	AGGGTAGCCTCTCAGGGGGCATGTTT	2	1	6	A1	2.0	.
chr10	50900987	50901009	chr10:50900987-50901009	0	AAGCTATTTCAGCAAGAAAGTTT	1	2	3	AA2	-	.
chr10	50908902	50908928	chr10:50908902-50908928	0	AGACAGGTCTTCTTTAGGGCCTAGTCT	1	2	7	BD2	1.0	.
chr10	50909801	50909830	chr10:50909801-50909830	0	AGGATAGCTCAGAGAGGGTAGTGCATGTTT	1	2	10	AD2	1.0	.
chr10	50916326	50916355	chr10:50916326-50916355	0	GAGCAAGTCCACTATAAAAGGAACAATTGT	1	2	10	AD4	-	.
chr10	50920388	50920411	chr10:50920388-50920411	0	AAACAAGACCCCAGGGGCTATCTC	1	2	4	AD2	-	.
chr10	50921642	50921665	chr10:50921642-50921665	0	AGGGTAGCTGATCATGGCTAGTTT	1	3	4	ACC1	-	.
chr10	50922879	50922904	chr10:50922879-50922904	0	AGTCTTATCTGAGACAAGGCAAGTCC	1	2	6	AD1	-	.
chr10	50923728	50923750	chr10:50923728-50923750	0	TGACATGCCCTGGAGACATTTTC	1	2	3	AC2	-	.
chr10	50924204	50924224	chr10:50924204-50924224	0	CAACAAGTCTCTAGGAAGTTC	1	3	1	ACC2	1.0	.
chr10	50925465	50925494	chr10:50925465-50925494	0	GAGCTTTTTCAACCCACTTTGGACTTTCTC	1	2	10	AA2	-	.
chr10	50925811	50925838	chr10:50925811-50925838	0	AAGATAGTTCTGAGATTAGAACTTTCCC	1	2	8	AA2	-	.
chr10	50928231	50928253	chr10:50928231-50928253	0	GAACATATCTGTTCAACATGCCT	1	2	3	AC2	1.0	dELS,CTCF-bound
chr10	50928517	50928537	chr10:50928517-50928537	0	TCACGAGTTCAAGACTAGCCT	1	3	1	BCD1	3.0	.
chr10	50931329	50931355	chr10:50931329-50931355	0	CAACATGCTATGACACCAGACATGATT	1	3	7	CCD1	1.0	.
chr10	50932555	50932580	chr10:50932555-50932580	0	AGGCTTTTTTCTGAAAGGACATTTTC	1	2	6	AA2	-	.
chr10	50933103	50933127	chr10:50933103-50933127	0	AAACAAGACTGAGGAAAACAAGACT	1	2	5	DD2	-	.
chr10	50937830	50937852	chr10:50937830-50937852	0	TAGCTTGCTATAGGAACAAGCAT	1	3	3	CCD1	1.0	DNase-H3K4me3,CTCF-bound
chr10	50941557	50941578	chr10:50941557-50941578	0	CAGCTAGTCTGCAGGCTAACCA	1	3	2	ACC1	1.0	.
chr10	50943577	50943597	chr10:50943577-50943597	0	GGACTTTTCTGAACCTAGTCT	1	2	1	AD2	1.0	.
chr10	50951353	50951385	chr10:50951353-50951385	0	GAGCATGCTCTCAGTAGAGCTGAAAACTGGCAT	2	2	13	BD4	-	dELS
chr10	50951492	50951524	chr10:50951492-50951524	0	GAACAGGCTCCAGGTCCCAAGCTGGAAATGTTT	1	2	13	AB2	-	dELS
chr10	50959102	50959127	chr10:50959102-50959127	0	GGGAAAGTTTTTATAGAAACTTCTTC	1	2	6	AA2	-	.
chr10	50960720	50960747	chr10:50960720-50960747	0	TAACATGCCTGTAGCAGTAGACATGGCT	1	2	8	CD	-	.
chr10	50961450	50961477	chr10:50961450-50961477	0	AAGCTTGTCATCTGTAGTGAACATGTGC	1	2	8	CD	1.0	.
chr10	50962915	50962944	chr10:50962915-50962944	0	AAGCTTGTCTTATTGATATGTATCATGCTT	1	2	10	CD	2.0	.
chr10	50967334	50967364	chr10:50967334-50967364	0	AAATAAGTTTATTTTAAAAGTAAATATGTTT	1	2	11	AA2	3.0	.
chr10	50968653	50968679	chr10:50968653-50968679	0	TGGCAGGCTCTTGGCCACAGCTTGTCT	1	3	7	BCC2	-	.
chr10	50970163	50970189	chr10:50970163-50970189	0	TGACTTGCTCAATCTTTTAAGATGCTT	1	3	7	ACC2	-	.
chr10	50973104	50973123	chr10:50973104-50973123	0	TGACATTTCCAGACATGCCT	3	2	0	AC1	1.0	.
chr10	50974939	50974963	chr10:50974939-50974963	0	AGGCTTGCAAATGTCTGACATGTTT	1	3	5	CCD2	2.0	.
chr10	50975613	50975643	chr10:50975613-50975643	0	GAGCATTTGCATGGGCACCTGGGGCTTGCCC	2	2	11	AD1	-	.
chr10	50982159	50982180	chr10:50982159-50982180	0	GAGCTTTTCAGAGAACATGTTC	1	2	2	AC1	-	.
chr10	50983479	50983499	chr10:50983479-50983499	0	AAAATTGTTTTGGGGAAGTTT	1	2	1	AA2	1.0	.
chr10	50984325	50984348	chr10:50984325-50984348	0	ATGCATGTTTTTACAAAAATGCTT	1	2	4	AD2	1.0	.
chr10	50985958	50985982	chr10:50985958-50985982	0	GGACTTGCCTGATTAGGTCAGGCCC	1	2	5	BD1	-	.
chr10	50987073	50987094	chr10:50987073-50987094	0	GAACTATTTTTGAAGTTTGTTT	1	2	2	AA2	2.0	.
chr10	50989282	50989307	chr10:50989282-50989307	0	CAGCATGTCTTTTCTCAAGCTTTCCT	1	2	6	AC2	1.0	.
chr10	50992077	50992099	chr10:50992077-50992099	1	GGACATGCTCAGTGGGGCTGTCC	2	2	3	AB1	-	pELS,CTCF-bound
chr10	50992217	50992246	chr10:50992217-50992246	0	GGGCTTGTCTCTAGGGCAGGGATCCAGCCT	1	2	10	BD1	-	pELS,CTCF-bound
chr10	50993005	50993027	chr10:50993005-50993027	0	AAGCTCTTCTGAAGAGCATGTCC	2	2	3	AB1	-	.
chr10	50994338	50994357	chr10:50994338-50994357	0	AAAATTGTTTAAAAATGTTC	1	2	0	AA2	-	.
chr10	50995399	50995423	chr10:50995399-50995423	0	GATCATGTTTAAAAAGAACATATCC	1	2	5	AD3	1.0	.
chr10	51000806	51000830	chr10:51000806-51000830	0	AAGAAAGTTTTGGGAAAGATTGTTT	1	2	5	AA2	-	.
chr10	51002795	51002826	chr10:51002795-51002826	0	AAGGAAGTTGTACTCTGGGTCAAAACAAGTCA	1	3	12	ACC1	-	.
chr10	51003516	51003535	chr10:51003516-51003535	0	TTAAAAGTCCGGACATGCTT	3	3	0	ACD1	2.0	.
chr10	51006128	51006157	chr10:51006128-51006157	0	AGACTGGTTTTACTGTATTTGAGCTTTTTC	1	2	10	AB2	-	.
chr10	51007696	51007716	chr10:51007696-51007716	0	AGACCTGTTGTAAGCATGCCC	1	2	1	BC1	1.0	.
chr10	51010560	51010588	chr10:51010560-51010588	0	GAACATGTATCATGAAATAATACTTGCTT	1	2	9	DD2	1.0	.
chr10	51011510	51011540	chr10:51011510-51011540	0	AAGCATTTTTGAAAAGATTTAGGATTTGTCT	1	2	11	AA2	-	.
chr10	51011937	51011967	chr10:51011937-51011967	0	AGGCATGTCTTCCATGGTGGCAGGCAAGAAG	1	3	11	CDD3	-	.
chr10	51012982	51013011	chr10:51012982-51013011	0	CGGCATGTTTGAGGTCCAGAAAAAAAGTCC	1	2	10	AC2	-	.
chr10	51014292	51014318	chr10:51014292-51014318	0	GAGCTACTCCTGCATGCAGGCATTCTC	1	2	7	AA2	1.0	.
chr10	51015686	51015708	chr10:51015686-51015708	0	AGACAAGCCTGGCCAACATGGTG	1	3	3	CCD1	1.0	.
chr10	51018499	51018528	chr10:51018499-51018528	0	GGCCCTGCTCTTAACCAGTTGAACATGCTG	1	3	10	BCD1	1.0	.
chr10	51018671	51018690	chr10:51018671-51018690	0	AAACTTTTCTGAATATGTTT	1	2	0	AA2	-	.
chr10	51021223	51021243	chr10:51021223-51021243	0	AATCAAGTCCAAAGCAATTTC	1	2	1	AD3	-	.
chr10	51021418	51021448	chr10:51021418-51021448	0	GAACTTGCTACCAAATCTAGGAAACTTTCCT	1	2	11	AC2	-	.
chr10	51024411	51024433	chr10:51024411-51024433	0	AGTCATGTTCATTAAGCTTGTAC	1	2	3	DD3	-	.
chr10	51025093	51025115	chr10:51025093-51025115	0	AAACTTGCTCCATAGACTTGTTC	2	0	3	0	-	.
chr10	51028761	51028787	chr10:51028761-51028787	0	GGATAATTTTTCTTTAGAAACATGTCT	2	2	7	AA1	-	.
chr10	51028858	51028880	chr10:51028858-51028880	0	TAACATGTTACCTAAACTAACTT	1	3	3	ACC1	1.0	.
chr10	51033186	51033209	chr10:51033186-51033209	0	GGACATCTTCATTTGGACGTGCTT	1	2	4	AB2	2.0	.
chr10	51037013	51037038	chr10:51037013-51037038	0	AGGCTTTTCTATGTTTAGGTATGTTT	1	2	6	AA2	-	.
chr10	51038089	51038108	chr10:51038089-51038108	0	AGAAATGTTCAGGCCTGTTT	2	2	0	AB2	-	.
chr10	51038844	51038867	chr10:51038844-51038867	0	TTACATGCTTGTATCAACATGTCT	1	3	4	CCD1	1.0	.
chr10	51038986	51039005	chr10:51038986-51039005	0	AAACAGGCTTGAACATTTCC	2	2	0	AB2	1.0	.
chr10	51042249	51042279	chr10:51042249-51042279	0	GAAAATGCTTTCACGCAGTAAAAATATGCTT	1	2	11	AA2	-	.
chr10	51042289	51042315	chr10:51042289-51042315	0	TAACTTGTCATGTTAAAGGACAAGTTA	1	3	7	CCC	-	.
chr10	51045050	51045080	chr10:51045050-51045080	0	AGACATTTTTATTCTTGGAAGAAAATTGTCT	1	2	11	AA2	-	.
chr10	51046875	51046895	chr10:51046875-51046895	0	GAGCACGCTTGGAATATGCTT	1	2	1	AB2	-	dELS,CTCF-bound
chr10	51047430	51047455	chr10:51047430-51047455	0	GGACTTGTTGAGTAGATGGGTAGCCT	1	3	6	ACC2	-	.
chr10	51048850	51048877	chr10:51048850-51048877	0	TGACTTTTTTTTTTTTCTAAACAAGTCT	1	2	8	AC1	-	.
chr10	51069855	51069874	chr10:51069855-51069874	0	GGACAATTTCAAGCAATTTT	1	2	0	AA2	-	.
chr10	51070402	51070425	chr10:51070402-51070425	0	GGACTTGTTACTTTTAGCAATCTT	1	3	4	ACC1	-	.
chr10	51070672	51070694	chr10:51070672-51070694	0	AAGCTACTTTATTGGAATAGCTC	1	2	3	AA2	-	.
chr10	51072796	51072818	chr10:51072796-51072818	0	GAACAAGCTTGTTAAGATACCTT	1	2	3	AA1	-	.
chr10	51073515	51073541	chr10:51073515-51073541	0	AAGCAAGGCCCATCCGAGAACTATTCC	1	2	7	AD2	1.0	pELS,CTCF-bound
chr10	51073789	51073820	chr10:51073789-51073820	0	CGACTCGCTCGCATCTCCTGAGAGGCAAGTTT	1	2	12	BC1	-	pELS,CTCF-bound
chr10	51074435	51074462	chr10:51074435-51074462	0	GGGCATGCTCAGAAGCCAGGGCTGGCTT	2	1	8	B1	-	PLS,CTCF-bound
chr10	51075510	51075540	chr10:51075510-51075540	0	AGACTAGTCTGTTGATTTTGAAGAAATATTT	2	2	11	AA1	-	.
chr10	51076595	51076614	chr10:51076595-51076614	0	AAGCATGTTGAAGCCAGCTG	3	3	0	BCC2	1.0	dELS
chr10	51077173	51077201	chr10:51077173-51077201	0	AAACCTGCCAAACCAAAGAAGACTTGTTT	1	2	9	BC1	-	.
chr10	51081446	51081472	chr10:51081446-51081472	0	AGGCTTGCCTTCTTAGGGAGCTATACT	1	2	7	AD4	1.0	.
chr10	51081474	51081505	chr10:51081474-51081505	0	AAGATAGTTTCCCATTAGACCAGTGCTTGTTT	1	2	12	AD2	1.0	.
chr10	51084262	51084283	chr10:51084262-51084283	0	AAACATGACCAAAAACATGTGT	2	2	2	DD2	-	.
chr10	51085153	51085185	chr10:51085153-51085185	0	TACCATGCCTACAGGTGGCTGGCAAACATGCTG	1	3	13	CCD1	-	.
chr10	51088188	51088207	chr10:51088188-51088207	0	TAAGTAGCTTCGGCTTGTTC	3	3	0	ACC1	1.0	.
chr10	51088971	51088993	chr10:51088971-51088993	0	TGGCATGCCTTTGTGGATTGCCT	1	3	3	ACC2	1.0	.
chr10	51091863	51091882	chr10:51091863-51091882	0	AAGCAAGCTCAGAGAAGTTA	2	2	0	AC1	-	.
chr10	51093452	51093483	chr10:51093452-51093483	0	TGGCTTGTTCCCCTCCTTTTCAAGGCTGATCT	1	3	12	ABC2	1.0	.
chr10	51102717	51102745	chr10:51102717-51102745	0	TAACAAGCCCCATCTATGTGAACAGGGCT	1	3	9	BCD2	-	.
chr10	51103349	51103375	chr10:51103349-51103375	0	GGGCAAGCTTCAAGGGGAAATATATTT	2	2	7	AA1	1.0	.
chr10	51104940	51104960	chr10:51104940-51104960	0	AGGCTAGTCTCGAACTCCTCA	1	3	1	ABC2	1.0	.
chr10	51109201	51109232	chr10:51109201-51109232	0	AGGCATATTTGTAGAAATTGATAGACTAATTT	1	2	12	AA2	-	.
chr10	51112098	51112128	chr10:51112098-51112128	0	GAACTTTTCCTCCTAGTAACTGGTCTTGTCT	1	2	11	AD2	-	.
chr10	51113275	51113306	chr10:51113275-51113306	0	GAGCTAGTTTTCATGAATCTTCAATCATGCCA	1	2	12	CD	1.0	.
chr10	51115113	51115135	chr10:51115113-51115135	0	AGACTAGCCTGACCAACATGGTG	1	3	3	CCD1	-	.
chr10	51119477	51119509	chr10:51119477-51119509	0	AAATATGCTTCTCAAGAAAAAAGAATCATGCCT	1	2	13	AD2	-	.
chr10	51119879	51119911	chr10:51119879-51119911	0	AAGTAAGTCTACTTGAAAACAGAAAACTAATCT	1	2	13	AA2	-	.
chr10	51133001	51133029	chr10:51133001-51133029	0	AGGCTTGGTGTCTGCATTTTAACTTGTCC	1	3	9	CCD2	1.0	.
chr10	51133245	51133271	chr10:51133245-51133271	0	ACACATGCCAATTGTAGCAGCTAGTCT	1	3	7	CCD1	1.0	.
chr10	51135179	51135202	chr10:51135179-51135202	0	GAGGATGTCTGGGAAAACTTTCCC	1	2	4	AA2	-	.
chr10	51137765	51137788	chr10:51137765-51137788	0	TGACAAGTTCAGAATGACAAGCTG	1	3	4	CCC	-	.
chr10	51139140	51139165	chr10:51139140-51139165	0	GGGTAAGTCTGCTTTCTAGCAAGTTT	1	2	6	AC2	-	.
chr10	51142171	51142196	chr10:51142171-51142196	0	GAACATGCTGGAATCAAAATAAGTTG	1	3	6	ACC2	-	.
chr10	51142258	51142277	chr10:51142258-51142277	0	AAGCATGCTCAAACTTCTGT	4	2	0	AD4	-	.
chr10	51143728	51143759	chr10:51143728-51143759	0	GAGCATTTTTTATGTACTCATTGGCCATGTTT	1	2	12	AD2	1.0	.
chr10	51145188	51145218	chr10:51145188-51145218	0	AGGGTTGCCCAGGGTGGTGAGGAACTTGTTT	1	1	11	A1	1.0	.
chr10	51145541	51145569	chr10:51145541-51145569	0	GAGGAAGCTTACAGGAGAAGAGCTTGATC	1	2	9	AD3	1.0	.
chr10	51148512	51148536	chr10:51148512-51148536	0	GGGCAAGGCTGTTCTTGGCATGTTT	1	2	5	CD	-	.
chr10	51149224	51149255	chr10:51149224-51149255	0	GAACTAGCCTTCCCTACACCTTGAAATAACCC	1	2	12	AA1	1.0	.
chr10	51151056	51151082	chr10:51151056-51151082	0	GAACAAGTTGTGGTTCTTGATTAGTTT	1	3	7	ACC2	-	.
chr10	51152294	51152319	chr10:51152294-51152319	0	AAACATGTTGCACTTCAAACATCTTG	1	3	6	ACC1	1.0	.
chr10	51152872	51152901	chr10:51152872-51152901	0	GAAAAAGTCTAAAGCAAAATGGACTTGTAT	1	2	10	AD3	-	.
chr10	51153726	51153755	chr10:51153726-51153755	0	TGACTAGTTTTCCTGCTATGAAGCTTCTGT	1	3	10	ACD2	-	.
chr10	51155349	51155374	chr10:51155349-51155374	0	GAACATGCTTTTTCTAAATATTGTTT	2	2	6	AD1	-	.
chr10	51155477	51155504	chr10:51155477-51155504	0	TAATTTGCCCAGGTCTCCCAACTAGTTT	1	3	8	ACC1	1.0	.
chr10	51156909	51156931	chr10:51156909-51156931	0	AAGGATCTTCCACAAGCTTGCTT	2	2	3	AA1	1.0	.
chr10	51160136	51160160	chr10:51160136-51160160	0	AAGTTAGCTTATAAGAGCCTAGCCC	1	2	5	AD2	-	.
chr10	51168362	51168386	chr10:51168362-51168386	0	TGGCATGCTTTGTATTAACATTTTT	1	3	5	ACC1	-	.
chr10	51178851	51178871	chr10:51178851-51178871	0	AAAAAAGCCTTAAACATATCT	1	2	1	AA2	-	.
chr10	51179263	51179285	chr10:51179263-51179285	0	AGACTAGTCAAGAAGACATCTCC	1	2	3	AC2	1.0	.
chr10	51181805	51181835	chr10:51181805-51181835	0	ACACAGGTCTGCATGACCATGGAGCTTGTTC	1	2	11	BD1	-	.
chr10	51183725	51183747	chr10:51183725-51183747	0	GAACATGTCTTTTAAATATGTAT	2	2	3	AD1	-	.
chr10	51183754	51183782	chr10:51183754-51183782	0	ATACATATTCTTACTCTTAAAACATGTTT	2	2	9	AD1	1.0	.
chr10	51184263	51184285	chr10:51184263-51184285	0	AGACTTTTTCCATAAGGAAGCTT	1	2	3	AA2	-	.
chr10	51184465	51184485	chr10:51184465-51184485	0	AAACATGCTAAAGGCTATTTA	2	3	1	ACC1	-	.
chr10	51187327	51187359	chr10:51187327-51187359	0	AAGTAAGTCCCATTTAATTTGAAAAACTTGGCT	1	2	13	AD3	-	.
chr10	51187868	51187887	chr10:51187868-51187887	0	AAACTTGTTAGATCTTGCTT	3	2	0	CD	-	.
chr10	51188231	51188251	chr10:51188231-51188251	0	CAGCTAGCCATGGGCTATTTT	1	3	1	ACC1	1.0	.
chr10	51189484	51189516	chr10:51189484-51189516	0	AAACTAGTTCCCTGTGGCCCATGGAGCTCACCC	1	2	13	AB4	1.0	.
chr10	51193655	51193678	chr10:51193655-51193678	0	AGACTAGCCTTCAAAACCAAACCT	1	2	4	AD1	-	.
chr10	51195028	51195054	chr10:51195028-51195054	0	GGACACGTTCAAACCGTAGACTTGTGC	1	2	7	BD2	1.0	.
chr10	51200200	51200221	chr10:51200200-51200221	0	TAGCTAGTTCTGGGAATAGTTA	1	3	2	ACC2	-	.
chr10	51200552	51200579	chr10:51200552-51200579	0	AACCATGTTGAAGGCAGGAAACAAGTCT	1	2	8	CD	-	.
chr10	51202805	51202827	chr10:51202805-51202827	0	TGGCATGCCTTGAAAGCTAGGAT	1	3	3	CDD3	-	.
chr10	51207425	51207457	chr10:51207425-51207457	0	GCACTGGCTCTGACTGTCTCTCAAGACATGCTT	2	2	13	BD1	2.0	.
chr10	51207941	51207966	chr10:51207941-51207966	0	AGGTAAGTTTTTAAAGGGACTATTTC	1	2	6	AA2	-	.
chr10	51208484	51208516	chr10:51208484-51208516	0	ATGCATGTTCTTAGCAAGACATGAAGCTTCCTT	1	2	13	AD3	-	dELS
chr10	51208747	51208770	chr10:51208747-51208770	0	GGACATGTTCTGCTGGTGATGCCT	2	2	4	AD1	-	.
chr10	51215020	51215048	chr10:51215020-51215048	0	AAGCAAGTTACAGCGTGGGCGGCTAACTT	1	3	9	ACC1	3.0	dELS
chr10	51215287	51215315	chr10:51215287-51215315	0	GAGCTTTTTCTTTGATCGTGAATTAGTCT	1	2	9	AA2	1.0	.
chr10	51215967	51215999	chr10:51215967-51215999	0	AAACAAGCCTTGAAATGACATAGAAAATAGCTT	1	1	13	A2	2.0	.
chr10	51216467	51216488	chr10:51216467-51216488	0	AAACAAGTTACTTAACTTCTCT	1	3	2	ACC1	-	.
chr10	51221638	51221663	chr10:51221638-51221663	0	AAACTTTTTTTTTCCTAACCATGTTC	1	2	6	AD2	2.0	.
chr10	51223262	51223289	chr10:51223262-51223289	0	GAACATTTTTATAGTTATAAAAAAGTTC	1	2	8	AA2	1.0	.
chr10	51225243	51225265	chr10:51225243-51225265	0	TAGCTAGTTCACTGGGCTCTCTT	1	3	3	ABC2	-	.
chr10	51226945	51226977	chr10:51226945-51226977	0	GGACAAGCCCACCGACCACTTGGTGACATTTTC	1	2	13	AC1	-	.
chr10	51227924	51227943	chr10:51227924-51227943	0	GGACATCTCTAGACTATTCT	1	2	0	AA2	-	.
chr10	51227950	51227978	chr10:51227950-51227978	0	GAGCAACTCTAACCTGTATGAACATCTTC	1	2	9	AA2	-	.
chr10	51229775	51229801	chr10:51229775-51229801	0	AAATTAGCCTAACATGGTGGCATGCTT	1	2	7	AC2	1.0	.
chr10	51230792	51230811	chr10:51230792-51230811	0	AAAAAAGCCTGCACATGTTC	3	2	0	AD2	-	.
chr10	51231145	51231169	chr10:51231145-51231169	0	AGCCTAGATTACAGCAAACATGTTT	1	2	5	DD1	-	.
chr10	51232124	51232146	chr10:51232124-51232146	0	GAGCAATTTCTGTGGGCATGTGT	1	2	3	AD2	3.0	dELS
chr10	51233391	51233412	chr10:51233391-51233412	0	GAGATTGTTCTAAGGAAAGCCT	1	2	2	AA2	2.0	.
chr10	51240740	51240759	chr10:51240740-51240759	0	GAAAATGCCTAAACATCCTT	1	2	0	AA2	-	.
chr10	51241271	51241293	chr10:51241271-51241293	0	CAGGCAGCCTGTGGAGCTAGCTC	1	3	3	ABC1	4.0	.
chr10	51242257	51242278	chr10:51242257-51242278	0	AGAAAAGTTTATAAGTATGTTC	1	2	2	AA2	1.0	dELS
chr10	51243261	51243285	chr10:51243261-51243285	0	GGACTATTTACATGTGGACATGTTT	1	2	5	AC1	-	.
chr10	51248151	51248172	chr10:51248151-51248172	0	AGGGTTGCTCTTGAAAATGTTC	1	2	2	AA2	1.0	.
chr10	51250086	51250115	chr10:51250086-51250115	0	AGGCTTGTCCCTCTCATTGCAGGGTTGCTG	1	2	10	AC1	1.0	.
chr10	51253592	51253612	chr10:51253592-51253612	0	CAGCAAGTCTCAGAGAAGTCA	1	3	1	ACC2	-	.
chr10	51254475	51254502	chr10:51254475-51254502	0	AGGCAATTCAGTAAGGGGAAACAAGTCA	1	3	8	ACC2	-	.
chr10	51255433	51255452	chr10:51255433-51255452	0	GAACTATCTCAAACTGGCTT	1	2	0	AB2	1.0	dELS
chr10	51256364	51256383	chr10:51256364-51256383	0	AAACTTGTTTAAGCATTGTC	4	2	0	AD4	-	.
chr10	51256728	51256751	chr10:51256728-51256751	0	AGATTAGTTTGATGAGGCATTCTC	1	2	4	AA2	-	.
chr10	51260566	51260588	chr10:51260566-51260588	0	GAGCATGCCCTGCAAAAATGCTT	1	1	3	A2	-	dELS
chr10	51261539	51261564	chr10:51261539-51261564	0	GCACATGTCTATTTTCAGTCTTGTCT	1	2	6	DD2	-	.
chr10	51264387	51264414	chr10:51264387-51264414	0	AAGCTTGGTTCAGAAGATAGAGAAGTTC	1	2	8	AD2	-	.
chr10	51264761	51264783	chr10:51264761-51264783	0	AGACATGTCTTTGAATGTTGTCT	2	2	3	AD1	-	.
chr10	51264853	51264883	chr10:51264853-51264883	0	GGAATTGTCCTTTTAAGTTGTAAGTATGTCT	1	2	11	AA2	1.0	.
chr10	51265107	51265126	chr10:51265107-51265126	0	AAAGAAATTCAAACATGTTC	2	2	0	AA1	-	.
chr10	51265976	51265998	chr10:51265976-51265998	0	AGACTTGTTAAAAATACAAGTTT	1	2	3	CD	-	.
chr10	51271676	51271695	chr10:51271676-51271695	0	AAAGTAGTCTGGGTTAGTTT	1	2	0	AA2	-	.
chr10	51272797	51272828	chr10:51272797-51272828	0	GGGAATCTCCTCCCTTTTAATAAGGCTAGCTT	2	2	12	AA1	2.0	.
chr10	51276806	51276834	chr10:51276806-51276834	0	GGGGTTGTTTTTTTCTCGTAAATTTGTTT	1	2	9	AA2	2.0	.
chr10	51280808	51280836	chr10:51280808-51280836	0	GAACTTCCTCCTTTAGCTCAGAGAAGTTT	1	2	9	AA2	1.0	.
chr10	51281823	51281852	chr10:51281823-51281852	0	GGGCTTTCTCCTGAGGGAAGGGGGTAGCTT	1	2	10	AA2	1.0	.
chr10	51282009	51282029	chr10:51282009-51282029	0	TGGCTAGTTGCAAACTATTCT	1	3	1	ACC1	1.0	dELS,CTCF-bound
chr10	51282659	51282691	chr10:51282659-51282691	0	AAACTAGTTTATATCCTTTTACTAAATATTTCC	2	2	13	AA1	-	.
chr10	51283293	51283323	chr10:51283293-51283323	0	AAAAAAGCCTACTAGTTACTTGGAAATGTTT	1	2	11	AA2	1.0	.
chr10	51284222	51284252	chr10:51284222-51284252	0	AGAAAAGCCTTAAAAGAAAAAAGACATATTT	1	2	11	AA2	-	.
chr10	51284381	51284409	chr10:51284381-51284409	0	TAACTAGCCCAAGGACACAAAACTAGTAC	1	2	9	CD	1.0	.
chr10	51289158	51289179	chr10:51289158-51289179	0	TAACAAGTCCATGAGCAAGTCC	2	1	2	C1	1.0	.
chr10	51292374	51292402	chr10:51292374-51292402	0	AGACTTGTCCGATTTTTTAGGACAAGTGA	1	2	9	CD	-	.
chr10	51292520	51292546	chr10:51292520-51292546	0	AATCTTGTTCAATATTAAGTCATGTTT	1	2	7	DD2	1.0	.
chr10	51293980	51294012	chr10:51293980-51294012	0	GAGCATTTTTTCATATGGCTGTTGGACATTTTT	1	2	13	AA2	-	.
chr10	51294292	51294315	chr10:51294292-51294315	0	AAATTAATTTCAAGAAGCTTGTTT	1	2	4	AA1	-	.
chr10	51297262	51297293	chr10:51297262-51297293	0	CAACTTGTTCTCTAAAGTTAGGGGACATACCA	1	3	12	ACC1	1.0	.
chr10	51302225	51302247	chr10:51302225-51302247	0	AAGCATGTCTTCCAGAGACGTTT	2	2	3	AB1	2.0	.
chr10	51303443	51303470	chr10:51303443-51303470	0	AACCATGTCTTATTTGTGAGAAATGCCC	1	2	8	AD2	-	.
chr10	51308935	51308964	chr10:51308935-51308964	0	AGGCTTGTTCTGGGAGTGTAGAGAAAGCTG	1	2	10	AC1	1.0	.
chr10	51313110	51313141	chr10:51313110-51313141	0	GGGATTGTTTTTGAGTCATATAGGACATTCTT	1	2	12	AA2	-	.
chr10	51315394	51315414	chr10:51315394-51315414	0	AATCCAGCTTTGAACAAGTTT	1	2	1	BD4	-	.
chr10	51317950	51317969	chr10:51317950-51317969	0	AAGCCAGCCCAAACATCTTC	4	2	0	AB3	2.0	.
chr10	51319201	51319229	chr10:51319201-51319229	0	AAACTAGTTAACGGACTTGGGCCAAGTCA	1	3	9	CCD2	-	.
chr10	51319718	51319744	chr10:51319718-51319744	0	GGCCAAGTTCAAAAAGAAAGGTTGCTC	1	2	7	AD2	-	.
chr10	51319844	51319871	chr10:51319844-51319871	0	GACCATGTCCAAGACTCTGAAAAAGTTT	1	2	8	AD2	-	.
chr10	51319958	51319984	chr10:51319958-51319984	0	CAACTGGTCCTCAGCCATAACAAGCTC	1	3	7	BCC2	1.0	.
chr10	51322444	51322465	chr10:51322444-51322465	0	TTCCAAGTCCAAGGACTTGCTT	1	3	2	CDD2	2.0	.
chr10	51323773	51323800	chr10:51323773-51323800	0	GACCTTGTCTTTACAAAGAAAATTGTTT	1	2	8	AD2	-	.
chr10	51325761	51325784	chr10:51325761-51325784	0	GGACTTGCTGGGAGACGCAAGCCT	1	2	4	CD	1.0	.
chr10	51327529	51327561	chr10:51327529-51327561	0	AGACATGTGTCACTTAAGGTCAGAGATATGTTC	1	2	13	AD2	-	.
chr10	51330292	51330311	chr10:51330292-51330311	0	AGGCATGCGCAACCATGCCT	3	2	0	DD2	1.0	.
chr10	51330901	51330925	chr10:51330901-51330925	0	AGACTGGCTTTGTTAGGAAAAGCCC	1	2	5	AB2	-	.
chr10	51332176	51332206	chr10:51332176-51332206	0	AGACCAGTTTTGAAATGCTTTGAAAATGTTT	1	2	11	AB2	-	.
chr10	51339921	51339940	chr10:51339921-51339940	0	AGACTTGCTGAGACAAGATG	3	3	0	CCD1	2.0	.
chr10	51342493	51342514	chr10:51342493-51342514	0	AGTCAAGATCAGGAACTTGTTT	1	2	2	DD1	1.0	.
chr10	51343920	51343952	chr10:51343920-51343952	0	AGATTTGTTTTTTAAATACTAAAGGAAAAGCCT	1	2	13	AA2	1.0	.
chr10	51346344	51346373	chr10:51346344-51346373	0	AAGCATGTCTTTTAGGATGAAAATATGTAT	2	2	10	AD1	1.0	.
chr10	51347617	51347636	chr10:51347617-51347636	0	GAACTTGTTTACCCATGTCT	3	2	0	DD1	1.0	.
chr10	51352981	51353013	chr10:51352981-51353013	0	AAACAAATCCACACATCTACAGTGAACTAATTC	1	2	13	AA2	-	.
chr10	51354819	51354841	chr10:51354819-51354841	0	AAACAAGCCAGTGTTACTTGTCT	1	3	3	CCD2	-	.
chr10	51355392	51355412	chr10:51355392-51355412	0	TGACTTGTTCAAGACTATTCT	1	2	1	AC2	-	.
chr10	51359831	51359853	chr10:51359831-51359853	0	AAAATAATTTATAGAACTAGTTC	1	2	3	AA1	-	.
chr10	51360854	51360875	chr10:51360854-51360875	0	AGATTTGTCTCTGAACAAGTCA	1	2	2	AC2	2.0	.
chr10	51363292	51363316	chr10:51363292-51363316	0	AAGCATGCCCCCTTCAGACTGGCTG	1	2	5	BC3	-	.
chr10	51366408	51366433	chr10:51366408-51366433	0	AACAATGTTCCTGTCAAGACAAGCTT	1	2	6	AD4	-	dELS
chr10	51367511	51367543	chr10:51367511-51367543	0	CAACTAGCTCCATAAAAGGAATTAGACAAGAGT	1	3	13	CDD3	-	.
chr10	51371101	51371128	chr10:51371101-51371128	0	AAACATGTCCCAGCTTTGGAGACAGCCT	2	2	8	AB1	-	.
chr10	51371638	51371666	chr10:51371638-51371666	0	GAGCATGCTGTTAAATGGTCAGTAAGCTT	1	3	9	ACC2	-	.
chr10	51375904	51375925	chr10:51375904-51375925	0	AAGCTTGCTTTGAAACTATACA	1	3	2	ACD2	1.0	.
chr10	51379623	51379644	chr10:51379623-51379644	0	GAGCAAGTTTTGAAACTTCACA	1	3	2	ACD2	1.0	.
chr10	51383272	51383297	chr10:51383272-51383297	0	CAACTTGTCCAAGATCAGGCAAGTAG	1	3	6	CCD1	-	.
chr10	51383762	51383788	chr10:51383762-51383788	0	CAGCTTGCCTCTACGTGAAACAGCCCT	1	3	7	ABC2	-	.
chr10	51388311	51388334	chr10:51388311-51388334	0	AACCGAGTCCAGTGAGACTAGCTC	1	2	4	BD4	1.0	.
chr10	51390389	51390420	chr10:51390389-51390420	0	AAACTTGTTTCAAGGTGACAATCAATATGTTT	1	2	12	AC1	-	.
chr10	51398167	51398191	chr10:51398167-51398191	0	GGACTGGTTTCATGGAAGATAGTTT	1	2	5	AB2	-	.
chr10	51404214	51404242	chr10:51404214-51404242	0	AAGAAAGTTATCACATGCTTAACAAGTCC	1	3	9	ACC1	1.0	.
chr10	51407013	51407032	chr10:51407013-51407032	0	AGGCTAGGCCAGTCTAGTCT	2	2	0	DD2	-	.
chr10	51413660	51413687	chr10:51413660-51413687	0	AAAAAAGTTTTTAAAAAAATACTTGTTT	1	2	8	AD2	-	.
chr10	51413961	51413987	chr10:51413961-51413987	0	GGGCATGAACGTCACATGGACTTGTTT	1	2	7	DD1	-	.
chr10	51419914	51419937	chr10:51419914-51419937	0	ATACATTCTCTTCTGAACTAGTTT	2	2	4	AD1	-	.
chr10	51421825	51421857	chr10:51421825-51421857	0	AAAAATACTTGTGTAGGAGTCAGGAGCTAGCCT	2	2	13	AA1	-	.
chr10	51422469	51422492	chr10:51422469-51422492	0	AGAGAAGTCCTGCTAAGCATGTCC	2	1	4	A1	-	dELS,CTCF-bound
chr10	51425669	51425695	chr10:51425669-51425695	0	TGGCTAGTTTCAGCTTCTGCCAAGCCC	1	3	7	CCD2	-	.
chr10	51425709	51425739	chr10:51425709-51425739	0	AGGCTTTCTGGATTCCAAAGAAAACATGCCA	1	3	11	ACC2	1.0	.
chr10	51427323	51427352	chr10:51427323-51427352	0	GAGAAATTTTGAAATTGTGGAGACTTGTCC	1	2	10	AA1	1.0	.
chr10	51428824	51428845	chr10:51428824-51428845	0	CAGCTAGCCTGACAGCATGGTC	2	3	2	CCD1	-	.
chr10	51429136	51429158	chr10:51429136-51429158	0	GAGCTTATTGGCTCAACATGTTT	1	3	3	ACC2	1.0	.
chr10	51430074	51430102	chr10:51430074-51430102	0	AAACAAATTATTGAAAGCCAAACTAGCCA	1	3	9	ACC2	-	.
chr10	51431427	51431459	chr10:51431427-51431459	0	TGGCTAGTTTGAATAATTCTGAGAGGCAGTCCT	1	3	13	ABC2	-	.
chr10	51431560	51431588	chr10:51431560-51431588	0	TGGTTAGTTTGCAAATGAAAGGCATGTTC	1	2	9	AC3	1.0	.
chr10	51434615	51434636	chr10:51434615-51434636	0	AAACAAGCTTGAGGACAATCAG	1	3	2	ACD2	-	.
chr10	51434800	51434827	chr10:51434800-51434827	0	AAACATCCTTTCAGATGGGGAAATGTCT	1	2	8	AA2	-	.
chr10	51435849	51435876	chr10:51435849-51435876	0	GTACTTATTTGAGTGTCTGAGCTTGCTT	1	2	8	AD1	-	.
chr10	51436410	51436433	chr10:51436410-51436433	0	CAACATGCCTTTAAAAGTATGTCC	1	2	4	AC2	-	.
chr10	51436910	51436929	chr10:51436910-51436929	0	TGACTTGCCAGAGGTTGCCC	2	3	0	ACC2	-	.
chr10	51437277	51437309	chr10:51437277-51437309	0	AGACTATTCTGAGCCTATTTCCTGAGCTTGGCT	1	2	13	AD2	-	.
chr10	51439111	51439143	chr10:51439111-51439143	0	GAGAATGTTTCGCCCCCCCTTACGAACATGTCA	1	2	13	AC2	1.0	.
chr10	51442702	51442729	chr10:51442702-51442729	0	AAGCATGTCTTCATTTATTGACAAACTT	1	2	8	AC1	-	.
chr10	51443553	51443581	chr10:51443553-51443581	0	AGATAATTTCAGGGAAAGTAAACTTGTTT	1	2	9	AA1	1.0	.
chr10	51444569	51444600	chr10:51444569-51444600	0	AAGCAAGCTCATTTCTAAAAGGCAGCATCTTG	1	3	12	ACC1	1.0	.
chr10	51446482	51446503	chr10:51446482-51446503	0	GAATAAGTTTATAAACTTTTCT	1	2	2	AA2	-	.
chr10	51449595	51449625	chr10:51449595-51449625	0	AAGCATGTTTTCTTAGCATTCAAGCATAATT	1	2	11	AD4	1.0	.
chr10	51450031	51450055	chr10:51450031-51450055	0	GGACATGTTTGGAAGGGACATATTA	1	2	5	AC3	-	.
chr10	51452264	51452283	chr10:51452264-51452283	0	TAGCTAGTCTAGACATTTTA	4	3	0	ACC1	-	.
chr10	51454272	51454296	chr10:51454272-51454296	0	GAGCCTGCCTAGCCAAAGCAAGGCT	1	2	5	BD3	2.0	.
chr10	51455311	51455339	chr10:51455311-51455339	0	GAGCTACCTCAAAGGTCTCTGACATGCCC	1	2	9	AC2	1.0	.
chr10	51455763	51455794	chr10:51455763-51455794	0	CAACAAGTTTCTAGGAAGTTGCAAACTTTCTC	1	2	12	AC2	-	.
chr10	51457918	51457946	chr10:51457918-51457946	0	AAGCAAGTCCTCTCACCCCCAACCTGCCC	1	2	9	BC1	2.0	.
chr10	51457975	51457996	chr10:51457975-51457996	0	AAATAAGTTTAAAAGCATTCTT	1	2	2	AA2	1.0	.
chr10	51458345	51458366	chr10:51458345-51458366	0	AGGCTTTCACACAAGCATGCTC	2	2	2	AD1	1.0	.
chr10	51461925	51461951	chr10:51461925-51461951	0	AGGCAAGTCTGATATAATAGTATGCCT	1	2	7	AC1	1.0	.
chr10	51464924	51464954	chr10:51464924-51464954	0	AAATAAGTTTGAACCAGAAGTGAGCTTGTGC	1	2	11	AD3	1.0	.
chr10	51466327	51466358	chr10:51466327-51466358	0	AAGCAAGTCTTTTTAAACCTTTTGAGTTGTTG	1	3	12	ACC2	-	.
chr10	51469192	51469214	chr10:51469192-51469214	0	AAACAATTTTTACAATCATGCTT	1	2	3	AD2	1.0	.
chr10	51470185	51470206	chr10:51470185-51470206	0	AAACATGTCTTCAAATTTATTT	2	2	2	AA1	1.0	.
chr10	51470784	51470805	chr10:51470784-51470805	0	AAATATGATTATGAGCTTGTTC	2	2	2	AD1	-	.
chr10	51470832	51470852	chr10:51470832-51470852	0	ATGGTAGTTTGAAGCAAGCTC	1	2	1	AD4	1.0	.
chr10	51472858	51472882	chr10:51472858-51472882	0	AGGTAAGTTGAAGAGAAGCATGTTT	1	2	5	AC1	-	.
chr10	51478213	51478241	chr10:51478213-51478241	0	GAGCATGCCTTTAAAACAGTAACTATTTT	1	2	9	AC1	1.0	.
chr10	51478431	51478462	chr10:51478431-51478462	0	AAACTGGCCCCCTTGATGATTCAAACTACTTC	1	2	12	AB2	-	.
chr10	51478587	51478608	chr10:51478587-51478608	0	AACCAAGTTCTTGAAATTGCTC	1	2	2	AD2	1.0	.
chr10	51481868	51481900	chr10:51481868-51481900	0	CGTCAAGCTCATTTGAATCACAGAAACTTGCCA	1	3	13	CCD1	1.0	.
chr10	51483944	51483966	chr10:51483944-51483966	0	AAGCAAATTCATAAGGCTTTTTT	1	2	3	AA2	1.0	.
chr10	51484473	51484495	chr10:51484473-51484495	0	CAACATGTTGCCAAGGCTGGTCT	1	3	3	BCC1	1.0	.
chr10	51484717	51484741	chr10:51484717-51484741	0	AAGAATGTGCCCTGTAAACATGTTC	2	2	5	AD1	1.0	.
chr10	51485340	51485367	chr10:51485340-51485367	0	AAGCAAGGTTCCTACCTTGAACATTTTC	1	2	8	AD2	-	.
chr10	51489137	51489160	chr10:51489137-51489160	0	CAGCTAGCCTTCAAAGACTTCACC	1	3	4	ACD2	2.0	.
chr10	51489526	51489548	chr10:51489526-51489548	0	TAACTAGCCTTTCAGGCACTTCT	1	3	3	ABC2	-	.
chr10	51489861	51489893	chr10:51489861-51489893	0	TAGCTAGTCATTTTCAGATTATTAAGAATGTTC	1	3	13	ACC2	1.0	.
chr10	51490873	51490895	chr10:51490873-51490895	0	AAACTAGTTTATGGAAATAATTT	1	2	3	AA1	-	.
chr10	51493665	51493686	chr10:51493665-51493686	0	GAAATTGTTTGTCAGCATGTCA	2	3	2	ACC1	-	.
chr10	51498976	51499001	chr10:51498976-51499001	0	TGACCTGTCTTAGAGGAAACTAGTCA	1	3	6	BCC1	1.0	.
chr10	51500541	51500561	chr10:51500541-51500561	0	AGGCTTGCTTAGAGCTTTTCA	1	2	1	AC3	1.0	.
chr10	51506711	51506742	chr10:51506711-51506742	0	AAACTAGTTCAACCCTTGTGGAAGGCATTGTG	1	3	12	ACD2	1.0	.
chr10	51513036	51513068	chr10:51513036-51513068	0	GGGGTTGTTTGTTTTTTTCTTGTAAATTTGTTT	1	2	13	AA2	-	.
chr10	51515587	51515607	chr10:51515587-51515607	0	AAGCATGTTACTAAATTGTCC	1	3	1	ACC2	-	.
chr10	51517692	51517713	chr10:51517692-51517713	0	GGGCTTGTTTCCTGGCATGCCT	3	1	2	C2	-	.
chr10	51518510	51518531	chr10:51518510-51518531	0	TGACTTGTCTCTTAAATAGTTT	1	3	2	ACC2	-	.
chr10	51519328	51519360	chr10:51519328-51519360	0	AGCCAAGTCTCAAAAATTTGGGATAACTTGCTG	1	3	13	CCD1	-	.
chr10	51520032	51520053	chr10:51520032-51520053	0	AGAGAAGTCAAATGACTTGCCT	1	3	2	ACC1	-	.
chr10	51520921	51520940	chr10:51520921-51520940	0	AGGCTAGTTTAAGGAGGTTT	3	2	0	AB1	-	.
chr10	51523233	51523255	chr10:51523233-51523255	0	GTGCTTGCTTGGGGAGCATCTCT	1	2	3	AD3	1.0	.
chr10	51524600	51524621	chr10:51524600-51524621	0	AGGCAAGTTACTGGAGTTGTCC	1	2	2	AC2	1.0	.
chr10	51527546	51527570	chr10:51527546-51527570	0	AGACTTGCTAACTATGAGTTTGTTA	1	3	5	ACC2	-	.
chr10	51527816	51527838	chr10:51527816-51527838	0	AAGCTTGTATTTCAAACAACTCC	1	2	3	AD2	-	.
chr10	51530001	51530022	chr10:51530001-51530022	0	TAACTAGTCTGGAAGCAATTGC	1	3	2	ACD2	2.0	.
chr10	51533444	51533476	chr10:51533444-51533476	0	TTGATTGTCTTCAGTGATGGCCTGAACTTGCTT	1	3	13	ACD1	1.0	.
chr10	51541084	51541109	chr10:51541084-51541109	0	GGACCAGTTTCATGGAAGACAATTTT	1	2	6	AB3	-	.
chr10	51541746	51541775	chr10:51541746-51541775	0	AAACTATTTTTTTGTAGAATAGATTAGTCT	1	2	10	AA2	-	.
chr10	51542126	51542158	chr10:51542126-51542158	0	AATCATGTTTCCATATAAGCACAGAGCATTTTC	1	2	13	AD3	-	.
chr10	51542643	51542664	chr10:51542643-51542664	0	AAGTTTGTTTCCGGGCTTGTGT	1	2	2	AD3	-	.
chr10	51546456	51546486	chr10:51546456-51546486	0	AAATATGTGTGTGTGTCCTGTAAACTTGCTT	2	2	11	AD1	-	.
chr10	51546529	51546558	chr10:51546529-51546558	0	AGACAAGCCTGTATATGCTACAAATAGTTT	1	2	10	AC1	-	.
chr10	51547578	51547599	chr10:51547578-51547599	0	GAATTTGTTTGGACACAAGTCC	1	2	2	AD2	-	.
chr10	51548655	51548676	chr10:51548655-51548676	0	AAACTACTTCAAAAGCATTTTT	1	2	2	AA2	1.0	.
chr10	51552575	51552596	chr10:51552575-51552596	0	GAAAATGTCCTGAAAATTGCTT	1	2	2	AA2	-	.
chr10	51553528	51553556	chr10:51553528-51553556	0	AAATAAGTTCCTTGCTTCAAATCTTGCCT	1	2	9	AD2	-	.
chr10	51554987	51555016	chr10:51554987-51555016	0	AAACATGCTCTTTATGCAGCAAAGGTGTTT	2	2	10	AB1	2.0	.
chr10	51557543	51557571	chr10:51557543-51557571	0	CAACTAGCTATGTCATCTTGGGCTAGTCA	1	3	9	CCC	-	.
chr10	51560138	51560164	chr10:51560138-51560164	0	GAGCATTTTCAATGGTAAAACAAACTC	1	2	7	AA2	-	.
chr10	51569622	51569647	chr10:51569622-51569647	0	AGGAAAGTTGTGGCAGAAACTTGCCA	1	3	6	ACC1	-	.
chr10	51578762	51578784	chr10:51578762-51578784	0	ATGCTAGCTCTGTATGCAAGTTT	1	2	3	DD2	2.0	.
chr10	51583158	51583183	chr10:51583158-51583183	0	GAACATTTTTAAGTTCAAGTTTGCTT	1	2	6	AA2	-	.
chr10	51584813	51584837	chr10:51584813-51584837	0	AGGCTTCTCTTTACCAAGCTACTTT	1	2	5	AA2	-	.
chr10	51588108	51588134	chr10:51588108-51588134	0	AAACTTATCAGAGATTAGAACATGCTC	1	2	7	AC1	-	.
chr10	51590082	51590102	chr10:51590082-51590102	0	GAACTTGTCAAAAACAAGATT	1	2	1	CD	2.0	.
chr10	51591664	51591688	chr10:51591664-51591688	0	AAGCATCTTCCGTAAAAACTTATCT	1	2	5	AA2	-	.
chr10	51595195	51595224	chr10:51595195-51595224	0	AAGCTTAGCTGGAGGTAGTAGAGCATGCCT	2	2	10	AD1	1.0	.
chr10	51595487	51595506	chr10:51595487-51595506	0	GAACATGTTGGTGCATGCCT	4	2	0	CD	1.0	.
chr10	51597153	51597176	chr10:51597153-51597176	0	AAACTAACCTTCTAGAGTTTGTTT	1	2	4	AA2	-	.
chr10	51599744	51599769	chr10:51599744-51599769	0	AAACTTGTTTCTGTAAAGCCATATTT	2	2	6	AD1	-	.
chr10	51599879	51599905	chr10:51599879-51599905	0	AAGCTTTTTCCCCTTGTAAATTTGCTT	1	2	7	AA2	1.0	.
chr10	51606675	51606696	chr10:51606675-51606696	0	AAAATAGTCTAGCAACAAGCTA	1	3	2	ACC1	-	.
chr10	51609672	51609698	chr10:51609672-51609698	0	GGTCATGTTCTTTGCAGGGACATGGTT	1	2	7	DD3	-	.
chr10	51613873	51613892	chr10:51613873-51613892	0	AAATTTGTTTAGACTTCTTT	1	2	0	AA2	-	.
chr10	51615958	51615987	chr10:51615958-51615987	0	AAATTTGCTTTTGTAGGGCAGGACTTTTTC	1	2	10	AA2	-	.
chr10	51617247	51617267	chr10:51617247-51617267	0	AGGCTTGCTTTAGGTATGCCT	1	1	1	A2	1.0	.
chr10	51618173	51618204	chr10:51618173-51618204	0	AAGGAAACTTGGAGGCTGTAGAAAGCTTGTTT	1	2	12	AA1	-	.
chr10	51618233	51618256	chr10:51618233-51618256	0	AGACTTCCCTGGGAAAACTGGTCT	1	2	4	AB2	3.0	.
chr10	51618407	51618435	chr10:51618407-51618435	0	AGGCATCCCCAGAGCCCAGAGCCAAGCCT	1	2	9	AD2	1.0	.
chr10	51618491	51618520	chr10:51618491-51618520	0	AAAAATGTTTCACTTAATATATACTAGCCC	1	2	10	AD2	-	.
chr10	51619556	51619575	chr10:51619556-51619575	0	GGACCTGCCTGAATTTGCCT	1	2	0	AB2	-	.
chr10	51624770	51624797	chr10:51624770-51624797	0	AAACTAGTCTGATTATGGGAAAATATTC	2	2	8	AA1	-	.
chr10	51629423	51629447	chr10:51629423-51629447	0	GAGCTTGTTTTCCTGCAACTAGATG	1	3	5	CCD1	-	.
chr10	51629656	51629676	chr10:51629656-51629676	0	GAAGTTGTCTCAAACATACTT	1	2	1	AA2	1.0	.
chr10	51630974	51631000	chr10:51630974-51631000	0	AGGCTTGTCTTTTAATTCAGCATGCTT	2	1	7	C2	-	.
chr10	51633328	51633352	chr10:51633328-51633352	0	AGACTTACTCCTTTTAAACAAATTT	1	2	5	AA2	1.0	.
chr10	51638921	51638944	chr10:51638921-51638944	0	GGACATGCCTCTTCAAAGAAGATT	2	2	4	AD1	-	CTCF-only,CTCF-bound
chr10	51642577	51642608	chr10:51642577-51642608	0	AGACTAGTTGATTTTTATATACAGTCTTGTCT	1	2	12	CD	1.0	.
chr10	51645228	51645255	chr10:51645228-51645255	0	GTACATTTTTTACTTGTAAGACTTGCTT	2	2	8	AD1	2.0	.
chr10	51646609	51646633	chr10:51646609-51646633	0	GAGCTTACCTCTGGAGAGCAAATCT	1	2	5	AA2	-	.
chr10	51647369	51647395	chr10:51647369-51647395	0	GACCTAATTCAGTATTTGAACTTGCCT	1	2	7	AD1	-	.
chr10	51649466	51649488	chr10:51649466-51649488	0	GAACATGCTTGCTGAATTTGTTT	1	1	3	A2	1.0	.
chr10	51652403	51652434	chr10:51652403-51652434	0	TAACATCCTCAAACTGCTGGCTAAACAAGTTT	1	2	12	AC1	-	.
chr10	51657939	51657959	chr10:51657939-51657959	0	GAACGTGTCCTAAACAAGTTT	2	1	1	B1	-	.
chr10	51658474	51658496	chr10:51658474-51658496	0	AAAGTAGCCCAACAAACATGTCA	1	2	3	AC2	-	.
chr10	51659142	51659173	chr10:51659142-51659173	0	AAGCATGCTTTTTATATAATTCAAGTATTCTT	2	2	12	AA1	-	.
chr10	51659743	51659769	chr10:51659743-51659769	0	AAACTTGCTAGAGCTCATCACAAGCCT	1	3	7	CCD2	-	.
chr10	51661373	51661400	chr10:51661373-51661400	0	AAACAAATTTACAAGAAAAAACAACCCC	1	2	8	AA2	1.0	.
chr10	51667230	51667256	chr10:51667230-51667256	0	CCAATTGTTTTGAAATAAAGCATGTTT	1	3	7	ACD1	1.0	.
chr10	51669798	51669830	chr10:51669798-51669830	0	TGACTAGTTACCATAAATGTTCCATGCATGCTT	1	3	13	CCD2	-	.
chr10	51670060	51670079	chr10:51670060-51670079	0	GAATGAGTTTAAACTTGCTA	1	3	0	ABC1	1.0	.
chr10	51674964	51674994	chr10:51674964-51674994	0	AGGCTGGCTTTATGTTTATTCAAACTTTTTT	1	2	11	AB2	-	.
chr10	51676069	51676101	chr10:51676069-51676101	0	GGACCAGCCTGGGCAAAATAGTGAGACTTATTT	1	2	13	AB3	1.0	.
chr10	51678191	51678213	chr10:51678191-51678213	0	CAGCTAGCTCCACAAGCTATTCT	1	2	3	AC2	-	.
chr10	51681973	51682004	chr10:51681973-51682004	0	AAACTTTTCTATTGGGTTATTAAAGTTTGTCT	1	2	12	AA2	-	.
chr10	51683788	51683812	chr10:51683788-51683812	0	ACACTTGCTTCATCTGGGCATGCTC	2	1	5	D1	-	.
chr10	51686516	51686539	chr10:51686516-51686539	0	GGAAAAGTTTCTAAAAACATGTTT	2	1	4	A1	-	.
chr10	51687480	51687506	chr10:51687480-51687506	0	AATCTTGTTTCTAGTCTAGATAAGCTC	1	2	7	AD2	-	.
chr10	51689061	51689092	chr10:51689061-51689092	0	TGACTTGCTCCTCCTTGCATTCCGCCATGCTT	1	3	12	CCD2	1.0	.
chr10	51689412	51689437	chr10:51689412-51689437	0	AGATTTGTTTGGGAACAAACATGATT	1	2	6	AD3	1.0	.
chr10	51691602	51691627	chr10:51691602-51691627	0	TACCTTGTCTGGCCTTGAGCAAGTTT	1	2	6	CD	1.0	.
chr10	51694044	51694070	chr10:51694044-51694070	0	GAATTAGTTCTTAACCAGAGCATTCTT	1	2	7	AA2	-	.
chr10	51694090	51694114	chr10:51694090-51694114	0	AAGTAAGCTTCAACCAGGAAAGTCC	1	2	5	AA2	-	.
chr10	51694607	51694635	chr10:51694607-51694635	0	AAACATGTACTGCCCAAGAGGATAAGCCT	1	2	9	AD2	-	.
chr10	51699064	51699084	chr10:51699064-51699084	0	TAACATGTTTCGAGCTTCCTG	2	3	1	ACC1	-	.
chr10	51703370	51703393	chr10:51703370-51703393	0	GGAATAGCTCAAATAAACTACTCC	1	2	4	AA2	-	.
chr10	51703773	51703792	chr10:51703773-51703792	0	AGAAATCTTTGAACAAGTTT	2	2	0	AA1	1.0	.
chr10	51704432	51704464	chr10:51704432-51704464	0	TAACGTGCCTCAAATCAAAGACAAGACATGCTG	1	3	13	BCC1	-	.
chr10	51710513	51710533	chr10:51710513-51710533	0	GCAGAAGCTTCAGGCAAGCCT	1	2	1	AD4	-	.
chr10	51712285	51712315	chr10:51712285-51712315	0	TGACTTGCTTCAGGGGAAGATCAGAAAGTCC	1	3	11	ACC2	1.0	.
chr10	51715781	51715802	chr10:51715781-51715802	0	AAAAATGTTTGAAAACTTTTCT	1	2	2	AA2	-	.
chr10	51720376	51720405	chr10:51720376-51720405	0	GAACATGCTCACTATCTTACTATCTTGCTA	1	3	10	CCD2	1.0	.
chr10	51721425	51721456	chr10:51721425-51721456	0	GAGAATGTTCCTCAGTAACAGAAACCTTGCCT	1	2	12	AD2	-	.
chr10	51725361	51725390	chr10:51725361-51725390	0	GAAGAAGCCAGTGAAGTTACTGACTAGTTT	1	3	10	ACC1	-	.
chr10	51726400	51726428	chr10:51726400-51726428	0	AAACTTCCTCAATAAATGAAGAGATGTCC	1	2	9	AA2	-	.
chr10	51729191	51729222	chr10:51729191-51729222	0	AAGAAAGTCTCTTCAGCTTTCTGAACTTTTCT	1	2	12	AA2	1.0	.
chr10	51729261	51729290	chr10:51729261-51729290	0	AAGCTTGGCTAGAATAGCATGAAAAAGTTT	1	2	10	AD2	1.0	.
chr10	51730955	51730977	chr10:51730955-51730977	0	AGACTAGCCTGGCCAACATGATG	1	3	3	CCD1	-	.
chr10	51732812	51732839	chr10:51732812-51732839	0	AGGCTATCTTACTAGATGGGAGATGTCT	1	2	8	AA2	1.0	.
chr10	51740225	51740244	chr10:51740225-51740244	0	CATGTTGCCCAGGCTTGTCT	2	3	0	ACD1	-	.
chr10	51741819	51741843	chr10:51741819-51741843	0	TAGCTAATCTTTATAAAACTTGTTT	1	2	5	AC1	-	.
chr10	51741938	51741969	chr10:51741938-51741969	0	AGATTAGTGTTCTGTGTTTAATAAACATGTCT	2	2	12	AD1	-	.
chr10	51744782	51744808	chr10:51744782-51744808	0	CCAGTTGTCTCCCAGCTGAACATGTTT	1	3	7	ACD1	-	.
chr10	51746041	51746068	chr10:51746041-51746068	0	GGTCTTGCTTTGTTGCCCAGGCTCGTCT	1	2	8	BD3	1.0	.
chr10	51749033	51749056	chr10:51749033-51749056	0	AAATAAGCTTTAATGAACTTGCAT	1	2	4	AD3	2.0	.
chr10	51749619	51749639	chr10:51749619-51749639	0	AAAATTGTCCTCAGCAAGTTC	1	2	1	AC2	-	.
chr10	51752988	51753010	chr10:51752988-51753010	0	TAAGATGTCTCATAAACTAGCTA	1	3	3	ACC1	2.0	.
chr10	51754237	51754266	chr10:51754237-51754266	0	GATCTAGTCCTTCAAATCTCAAGCAAGCCT	1	1	10	D1	1.0	.
chr10	51754510	51754530	chr10:51754510-51754530	0	AGGCTAGCTTGAAGCAAGCTC	2	0	1	0	-	dELS
chr10	51754810	51754836	chr10:51754810-51754836	0	GCATAAGTCTTAAACAAGGGCTAGTTT	1	2	7	AD4	-	dELS
chr10	51755506	51755526	chr10:51755506-51755526	0	AAACAAACCCAAGAATAGCCC	1	2	1	AA2	1.0	.
chr10	51755989	51756018	chr10:51755989-51756018	0	AAGCAAGTTCAATCATCCTGGATCACGCTT	1	2	10	BD1	2.0	.
chr10	51758535	51758563	chr10:51758535-51758563	0	CAGCTGGCTCCTTGGAAGCAAACTAGTCT	1	2	9	BC1	-	.
chr10	51759989	51760013	chr10:51759989-51760013	0	AAGCTAGTCTGGCAGAAGCAAAGTT	1	2	5	AD4	-	.
chr10	51760963	51760990	chr10:51760963-51760990	0	AAATTAGCCCAGTCTGGTGTGCATGCCT	1	2	8	AD2	1.0	.
chr10	51761204	51761231	chr10:51761204-51761231	0	TGACTTGCTCCTTTTCTTAAACATTTGT	1	3	8	ACD2	-	.
chr10	51762700	51762723	chr10:51762700-51762723	0	TGACTTGCCTCCTTAAAATTGCTA	1	3	4	ACC2	-	.
chr10	51766404	51766423	chr10:51766404-51766423	0	GGGCATGTCTGGGAAAGTCT	3	1	0	A2	-	.
chr10	51766471	51766493	chr10:51766471-51766493	0	AGACCTGCCCCCCAACCATGCCC	1	2	3	BD2	1.0	.
chr10	51768778	51768803	chr10:51768778-51768803	0	TAACTAGCTTAAACAGTAAAATGCCC	1	3	6	ACC2	-	.
chr10	51771032	51771054	chr10:51771032-51771054	0	AGACAAACCTGTACAGCATGTTA	1	3	3	ACC2	-	.
chr10	51771373	51771393	chr10:51771373-51771393	0	AAGCATTTCCGGAATTTGCTT	1	2	1	AA2	1.0	.
chr10	51772801	51772831	chr10:51772801-51772831	0	AAGCAAGTTTTGAAATTAAATAGGCAAAATG	1	3	11	ACD2	2.0	.
chr10	51773433	51773455	chr10:51773433-51773455	0	AGGGATGCTCTGGGAGGAAGTTT	1	2	3	AA2	-	.
chr10	51773618	51773640	chr10:51773618-51773640	0	AATTTAGCCTCTTAAACTTGTTT	1	2	3	AD4	-	.
chr10	51774222	51774250	chr10:51774222-51774250	0	AGGCTTCTTTAGCTCTATAACACATGTTT	1	2	9	AD2	-	.
chr10	51779922	51779948	chr10:51779922-51779948	0	AAACTACTTTGGCTTTTAAAATAGTTT	1	2	7	AA2	-	.
chr10	51780664	51780687	chr10:51780664-51780687	0	TGACTTGGTTTGTTAGACTTGTTT	1	2	4	CD	-	.
chr10	51782009	51782031	chr10:51782009-51782031	0	AAGGTTGTTCTATATGCAAGTCT	1	2	3	AD2	1.0	.
chr10	51783884	51783909	chr10:51783884-51783909	0	GAACTTGTTTCATTGAAAACAAGCCA	1	1	6	C1	1.0	.
chr10	51784508	51784536	chr10:51784508-51784536	0	GGACATTTCTAAGGAAACCAGAATAGTTT	1	2	9	AA2	-	.
chr10	51785084	51785109	chr10:51785084-51785109	0	TAACAAGTCCTCGTTAGAAATAGCTT	1	2	6	AC2	2.0	.
chr10	51789578	51789610	chr10:51789578-51789610	0	AGGCCTGTTTATGATGGAATTAAGGGCTACCCT	1	2	13	AB3	-	.
chr10	51790431	51790454	chr10:51790431-51790454	0	AGAATAGTTTCATGAGGCATGCAT	1	2	4	AD3	-	.
chr10	51792903	51792923	chr10:51792903-51792923	0	AGGGTAGTTCTGAGCTTTCTC	1	2	1	AA2	-	.
chr10	51795900	51795925	chr10:51795900-51795925	0	GAGAATGTTCCCTGAAAAACATGGTC	1	2	6	AD3	1.0	.
chr10	51799773	51799800	chr10:51799773-51799800	0	GACCTAATTTTTCCTCCAGGACTTGCTT	1	2	8	AD1	-	.
chr10	51800418	51800442	chr10:51800418-51800442	0	TGGCTAGCCTACCTTAAACATGCAC	1	2	5	CD	1.0	.
chr10	51802124	51802145	chr10:51802124-51802145	0	AGGCTAGTTAAAAAGCAAGATG	1	3	2	CCD1	-	.
chr10	51804012	51804035	chr10:51804012-51804035	0	AAACATGTCTACTGAAACTACCAC	1	2	4	AD4	-	.
chr10	51804886	51804918	chr10:51804886-51804918	0	AAACAAGCTTCTTTATATTTCTGGTGCCAGTTT	1	2	13	BD1	1.0	dELS
chr10	51805160	51805182	chr10:51805160-51805182	0	GAAAAAGTTCCAAGAAATAGCTT	1	2	3	AA2	-	dELS
chr10	51807637	51807659	chr10:51807637-51807659	0	AGGCTTGTCTGTTGAGATTCTTC	1	2	3	AA1	-	.
chr10	51812151	51812183	chr10:51812151-51812183	0	ACACATTTTTGCCAATGAGAAATAAGCTTGTTT	2	2	13	AD1	-	.
chr10	51813872	51813895	chr10:51813872-51813895	0	GAATATGTTCTCAAAAAAATGCTC	1	2	4	AA2	1.0	.
chr10	51821305	51821324	chr10:51821305-51821324	0	AAACATTCTTGAGCATGTTT	3	1	0	A2	-	.
chr10	51822803	51822831	chr10:51822803-51822831	0	GGACAACTTTAAGATGTATGTGCATGCCT	1	2	9	AD2	2.0	.
chr10	51826906	51826929	chr10:51826906-51826929	0	GAACAAACTTTCAGCAACAAGTTT	1	2	4	AC2	-	.
chr10	51828748	51828776	chr10:51828748-51828776	0	AGGCAGGCATTTAATAAGGAAACTAGCTT	1	2	9	BD1	-	.
chr10	51837208	51837235	chr10:51837208-51837235	0	TTATTTGCTCCGAGGGTAGAACTTGCTT	1	3	8	ACD1	-	.
chr10	51839436	51839456	chr10:51839436-51839456	0	GGACAATTTCAAAGCTTGTAT	1	2	1	AD2	1.0	.
chr10	51839721	51839747	chr10:51839721-51839747	0	AAGCATGCCTTCCTATGGAGGTCGTTC	2	2	7	AB1	1.0	.
chr10	51841093	51841118	chr10:51841093-51841118	0	AAACTTATCTCTTCTAAAATAAGCTC	1	2	6	AA2	-	.
chr10	51842510	51842538	chr10:51842510-51842538	0	GGTCTTGGTCAGTATCAGCAAACATGTTT	1	2	9	DD1	1.0	.
chr10	51843438	51843465	chr10:51843438-51843465	0	TAGGCAGCTTAATATAGAAGGCTTGTTT	1	3	8	ABC1	-	.
chr10	51845752	51845781	chr10:51845752-51845781	0	AAACTAGCTTTTTTTGGCAAAGGGTTGTCA	1	2	10	AC1	2.0	.
chr10	51846753	51846777	chr10:51846753-51846777	0	GAAGATGTTTTGAGGATACAAGTTT	1	2	5	AD2	-	.
chr10	51848459	51848483	chr10:51848459-51848483	0	GGACAGTTTTCTTATAAGCTTGTTC	1	2	5	AB1	1.0	.
chr10	51849043	51849064	chr10:51849043-51849064	0	AACTTTGTCCTCAAACTAGCTA	1	3	2	ACD1	2.0	.
chr10	51851397	51851425	chr10:51851397-51851425	0	AAGCATCCTTAAATGCACAGGACAACCTC	1	2	9	AA2	2.0	.
chr10	51851840	51851871	chr10:51851840-51851871	0	AAGCTAGTCCATTAGATTAGTAGGACCTGCCA	1	2	12	BC1	2.0	.
chr10	51854284	51854308	chr10:51854284-51854308	0	AAAATAGCTTTGATAGAACCAGCTC	1	2	5	AB2	1.0	.
chr10	51854669	51854700	chr10:51854669-51854700	0	GAATTAGTTTATATAGGCTTAGAGAAAAGTCT	1	2	12	AA2	1.0	.
chr10	51855232	51855257	chr10:51855232-51855257	0	AGGCTTGATTGAGTCATGACTTGTCC	1	2	6	CD	1.0	.
chr10	51855549	51855570	chr10:51855549-51855570	0	AAGCAAGTCATTTGGCAAGCAT	1	3	2	CCD1	2.0	.
chr10	51857223	51857248	chr10:51857223-51857248	0	AAGAATGCCTTGAGCCAGAGTAGTCT	1	2	6	AA2	1.0	.
chr10	51858794	51858821	chr10:51858794-51858821	0	AAACCTGCTCTGGGCTACAGGCTTTTCC	1	2	8	AB3	-	.
chr10	51860203	51860234	chr10:51860203-51860234	0	AGGTAAGTTTGTACTTTCGAAAAAACAACCCT	1	2	12	AA2	2.0	.
chr10	51873927	51873948	chr10:51873927-51873948	0	AAACAAGTCCTCTATCTTGTTT	1	2	2	CD	-	.
chr10	51876126	51876151	chr10:51876126-51876151	0	GAGCTAATTAATAAATAAACTTGCCA	1	3	6	ACC2	1.0	.
chr10	51876713	51876744	chr10:51876713-51876744	0	GAGCATGGTTTGTGCCTCCATGTGGCAAGCTG	1	3	12	CCD2	-	dELS,CTCF-bound
chr10	51877306	51877332	chr10:51877306-51877332	0	AAGCTAGATTCTCACCTAAACAACTTT	1	2	7	AD2	-	.
chr10	51882335	51882367	chr10:51882335-51882367	0	AGACATGTCTCATGTGACTTCATAAATAAATCT	2	2	13	AA1	1.0	.
chr10	51888245	51888272	chr10:51888245-51888272	0	GGGAATGTTGGCCAATAATGACATGCTT	1	3	8	ACC1	1.0	.
chr10	51894383	51894409	chr10:51894383-51894409	0	AGACTAGTGGTTGACAGGGGCTAGTTA	1	3	7	CCD2	2.0	.
chr10	51895439	51895461	chr10:51895439-51895461	0	GGGCCTGTTTCCCAGGCTTTTTC	1	2	3	AB3	1.0	dELS
chr10	51896495	51896517	chr10:51896495-51896517	0	GGCCAAGTGTTCGAGACAAGCCT	1	2	3	DD1	-	.
chr10	51897149	51897171	chr10:51897149-51897171	0	GAAAATGTCTAATAAGCTTGCTA	1	2	3	AC2	1.0	dELS
chr10	51901323	51901342	chr10:51901323-51901342	0	AAGCAAATCCAGCCATGTCT	3	2	0	AD2	-	.
chr10	51902860	51902888	chr10:51902860-51902888	0	AGGCAAACTCCAATTTATGGAAATAGTTT	1	2	9	AA2	-	.
chr10	51903638	51903662	chr10:51903638-51903662	0	TGACATGCTTTATAATAAAATGTTT	1	3	5	ACC2	-	.
chr10	51907107	51907129	chr10:51907107-51907129	0	GAACTAGTTTTTCAGGTTTACTT	1	2	3	AA1	-	.
chr10	51913675	51913706	chr10:51913675-51913706	0	AGACAAGTTCAAGTAATTTACTTGACTTTCTA	1	3	12	ACC1	1.0	.
chr10	51918889	51918910	chr10:51918889-51918910	0	AACCTAGCTCACGGGCTTGTAC	1	2	2	DD3	-	.
chr10	51919781	51919801	chr10:51919781-51919801	0	TATATTGCCTGGAACTTGTCT	1	3	1	ACD1	1.0	.
chr10	51920046	51920075	chr10:51920046-51920075	0	AAAAATGCATCAAGGACAGGGAGCATGCCT	2	2	10	AD1	-	.
chr10	51925035	51925063	chr10:51925035-51925063	0	ATACATGGTTTTGGTTCTAAGGCTTGTTT	1	2	9	DD1	-	.
chr10	51925315	51925336	chr10:51925315-51925336	0	GAGTTTCCCTAGGAACTTGTTC	1	2	2	AA1	-	.
chr10	51930011	51930038	chr10:51930011-51930038	0	TGACATGATCTTAGGTAGCAGCATGTCT	1	3	8	CCD2	1.0	.
chr10	51930632	51930660	chr10:51930632-51930660	0	AGGCATGTGCCATCATGCCCAGCTAGTTT	1	2	9	CD	2.0	.
chr10	51935075	51935105	chr10:51935075-51935105	0	AAACTACCTCTTCCTGCCCATGGGGTAGCTT	1	2	11	AA2	-	.
chr10	51937186	51937214	chr10:51937186-51937214	0	GGACTTGATTTACAAGTATGAAATAGTTC	1	2	9	AD2	-	.
chr10	51937690	51937709	chr10:51937690-51937709	0	CAGCATGCTAAGGATAGTCT	3	3	0	ACC2	-	.
chr10	51939641	51939660	chr10:51939641-51939660	4	TAACATGCTTTAACTTGTCT	5	2	0	CC	1.0	.
chr10	51942029	51942055	chr10:51942029-51942055	0	GGACTTCCACAAGGGTTGAACTAGTTT	1	2	7	AD1	1.0	.
chr10	51942293	51942325	chr10:51942293-51942325	0	GGGGTTGTTTGTTTTTTTCTTGTAAATTTGTTT	1	2	13	AA2	-	.
chr10	51947135	51947158	chr10:51947135-51947158	0	TGCTTTGTTTACCTAAGCAAGCCT	1	3	4	ACD1	-	.
chr10	51948162	51948192	chr10:51948162-51948192	0	GTGCTAGTTCACCATGATTCAAAACATGTAT	1	2	11	DD3	2.0	.
chr10	51948695	51948716	chr10:51948695-51948716	0	CAACTAGTTTGAAGGCTATCAT	1	3	2	ACD2	1.0	.
chr10	51948979	51949004	chr10:51948979-51949004	0	AGACTTGCACCATAACAAAAAAGTTT	1	2	6	AD2	-	.
chr10	51950364	51950387	chr10:51950364-51950387	0	AAACTTGTTTAAAATTACAAGTTT	1	2	4	CD	1.0	.
chr10	51951818	51951849	chr10:51951818-51951849	0	AAAATAGCTCAAAGGCCAAATCCAGCATGCCT	1	2	12	AC2	2.0	.
chr10	51955841	51955862	chr10:51955841-51955862	0	GCGAAAGTCTTAGAACATGCCT	1	2	2	AD4	2.0	dELS
chr10	51956045	51956072	chr10:51956045-51956072	0	AAACTGATCTCTAATTAGAAACATGTTT	2	2	8	AB1	-	.
chr10	51958259	51958286	chr10:51958259-51958286	0	AGGGTAGTTCTTATGAAAAAACAAGTCA	1	2	8	AC2	-	.
chr10	51960748	51960767	chr10:51960748-51960767	0	AGAGATGCTCAAGCTTGTCA	3	2	0	AC2	1.0	dELS,CTCF-bound
chr10	51961791	51961814	chr10:51961791-51961814	0	GAGGTAGTTTTTGGAGGCAAGCTG	1	2	4	AC2	1.0	.
chr10	51965122	51965148	chr10:51965122-51965148	0	AGGTTTGTTCCGTAGGTAAACTTGTCT	1	1	7	A1	1.0	.
chr10	51968124	51968147	chr10:51968124-51968147	0	GGATCAGCCTCTGGGAACTTGTTA	1	3	4	ABC1	-	.
chr10	51980626	51980647	chr10:51980626-51980647	0	AAAGTATCTTAAGAACTTGCTT	1	2	2	AA1	1.0	.
chr10	51981160	51981179	chr10:51981160-51981179	0	GAGCTCTTTTAAGCATGTCT	3	2	0	AB1	-	.
chr10	51981899	51981920	chr10:51981899-51981920	0	AAACATGTTTTCCAAGTTGCTT	1	2	2	AC1	-	.
chr10	51983608	51983639	chr10:51983608-51983639	0	GAACAAGTTGAGCCTGGGGGATGGGCATTCCT	1	2	12	AC2	-	.
chr10	51983857	51983878	chr10:51983857-51983878	0	GAACAAGTCCAGGAGCAAAGTA	1	3	2	ACD2	-	.
chr10	51984150	51984172	chr10:51984150-51984172	0	AAACTTCTCTGTGAGGCATGTTA	1	2	3	AC2	1.0	.
chr10	51985142	51985167	chr10:51985142-51985167	0	TTCCATGCCTTTTGTTAAACTTGTTC	1	3	6	CDD2	-	.
chr10	51985265	51985284	chr10:51985265-51985284	0	AAAATAATTCAAGCTTGTTT	1	2	0	AA1	1.0	.
chr10	51985939	51985958	chr10:51985939-51985958	0	AGCCTACCTTAAACATGCTC	3	2	0	AD1	1.0	.
chr10	51986758	51986786	chr10:51986758-51986786	0	GAGCTCGTATGAGATACTGGGACTTGCCT	1	2	9	BD1	3.0	dELS
chr10	51987370	51987397	chr10:51987370-51987397	0	AAGAAGGTTCAAGAAGGAAAACAAGCTT	1	2	8	AB1	1.0	.
chr10	51990274	51990302	chr10:51990274-51990302	0	AGGTATGTTCTTTTTGCCCAAGATTGCTT	1	2	9	AA2	-	.
chr10	51990599	51990629	chr10:51990599-51990629	0	GTGCAAGTTTGTTATGTAGGTAAACTTGTGT	1	2	11	DD3	-	.
chr10	51991260	51991292	chr10:51991260-51991292	0	AAGATTGTTCTGTCTGCAAACTGGGACAATTTT	1	2	13	AA2	3.0	.
chr10	51993102	51993122	chr10:51993102-51993122	0	AAAAATGTTAGTAACTAGTTT	2	3	1	ACC1	1.0	.
chr10	51994581	51994604	chr10:51994581-51994604	0	AAACTTGTTTGACTGAGAAAGACT	1	2	4	AD1	-	dELS
chr10	51994741	51994763	chr10:51994741-51994763	0	AAACATGCCTGCTGAGCTTTTTT	2	1	3	A1	1.0	.
chr10	51995053	51995085	chr10:51995053-51995085	0	AAACTAGATCCAGAGAGGTTAAATAACTTGCTT	1	2	13	CD	-	.
chr10	51999300	51999322	chr10:51999300-51999322	0	GGACATGCCCGGAAGGGATGCCA	1	2	3	AC1	-	dELS
chr10	51999410	51999436	chr10:51999410-51999436	0	AAACTTGCCAGCTTCGTAGGGATGTTT	1	2	7	AC2	-	dELS
chr10	52005083	52005109	chr10:52005083-52005109	0	AGGCAAGCTCTCTATAAGGGTTTGCTT	1	1	7	A2	-	.
chr10	52005110	52005139	chr10:52005110-52005139	0	AAGTTATTTTCTATACCCTGAAGCTTGCCT	1	2	10	AA1	-	.
chr10	52005306	52005326	chr10:52005306-52005326	0	AGGCTGGTCTCGAACTGGCCT	1	2	1	BB2	1.0	.
chr10	52006106	52006135	chr10:52006106-52006135	0	AAACAAGTCTATCAAAAAGACAGCAACTTC	1	2	10	AC1	1.0	.
chr10	52010897	52010929	chr10:52010897-52010929	0	AAGCAAGCTTCTCTGACTTCTAGAGACTTTGTC	1	2	13	AD4	1.0	.
chr10	52014114	52014142	chr10:52014114-52014142	0	GGACTAGTTTCAAGAAGAAGAGGTATTTC	1	2	9	AA1	1.0	.
chr10	52015510	52015532	chr10:52015510-52015532	0	TGACATGCCCTGGAGACATTTTT	1	2	3	AC2	-	.
chr10	52017928	52017948	chr10:52017928-52017948	0	AAACTATCTTTGAACAACCCT	1	2	1	AA2	-	.
chr10	52018326	52018355	chr10:52018326-52018355	0	AAGCATGTTCATGGACACCATGACTATTTA	1	3	10	ACC1	-	.
chr10	52020489	52020518	chr10:52020489-52020518	0	AGGCAAGTTTCAGAGAAGGAGTGGAAGTTT	1	2	10	AD1	-	.
chr10	52021080	52021101	chr10:52021080-52021101	0	AAGCAACACTCAGAACATGTTT	2	2	2	AD1	-	dELS
chr10	52023757	52023785	chr10:52023757-52023785	0	GGGGTTGTTTTTTCCTTATAAATTTGTTT	1	2	9	AA2	-	.
chr10	52025171	52025199	chr10:52025171-52025199	0	GGGGTTGTTTTTTTCTTGTAAATTTGTTT	1	2	9	AA2	1.0	.
chr10	52025823	52025847	chr10:52025823-52025847	0	AAAGTAGTTTGGAAAAAACTACTTT	1	2	5	AA2	-	.
chr10	52026486	52026511	chr10:52026486-52026511	0	AGAGATGTCCCAAAATGAGCAATTCC	1	2	6	AA2	-	.
chr10	52027516	52027538	chr10:52027516-52027538	0	GAACAAGTTTCTTAAACAATCCA	1	2	3	AC3	-	.
chr10	52030028	52030059	chr10:52030028-52030059	0	GAACTAGTTTCCTTACTCTGTGATGCATCCCT	2	2	12	AD1	1.0	dELS,CTCF-bound
chr10	52030267	52030291	chr10:52030267-52030291	0	TAGCTACCTTTCATCTGGCTAGTTC	1	3	5	ACC2	1.0	.
chr10	52035254	52035277	chr10:52035254-52035277	0	GGGCATGTTGAGTAAAGCTAATTT	1	2	4	AC2	1.0	.
chr10	52036366	52036388	chr10:52036366-52036388	0	GAACTAACTTGTAAGGCTCGTCC	1	2	3	AB2	3.0	.
chr10	52036468	52036498	chr10:52036468-52036498	0	TAACAGGCTTTAATCTTTTTAAAGCATGCTG	1	3	11	BCC2	-	.
chr10	52037528	52037549	chr10:52037528-52037549	0	AGGGTTGCTGCCAAACAAGTCA	1	3	2	ACC1	1.0	.
chr10	52038232	52038261	chr10:52038232-52038261	0	AAGGTTGCCTATAGTGAAGGAAGCAAGCCT	1	1	10	A1	2.0	.
chr10	52039961	52039991	chr10:52039961-52039991	0	AGACAAGCCTAGACAGAAACAAAAAATCCTT	2	2	11	AA1	1.0	dELS,CTCF-bound
chr10	52041035	52041057	chr10:52041035-52041057	0	TACCATGTTGGCCAGGCTAGTTT	1	3	3	CCD1	-	.
chr10	52045611	52045638	chr10:52045611-52045638	0	AAATAATCTTGGTGAGCTAGGCAAGTTT	1	2	8	AA1	1.0	.
chr10	52049345	52049376	chr10:52049345-52049376	0	ATGCAAGTCACAGAAAAAAAGCCAGCAAGTCT	1	3	12	CCD1	2.0	.
chr10	52050296	52050318	chr10:52050296-52050318	0	GGCCATGTTTGAGAAACTGGCTT	2	2	3	BD3	-	.
chr10	52050784	52050815	chr10:52050784-52050815	0	AGATAAGTTTCAAGAATTAAATAGACTAGACT	1	2	12	AD3	1.0	.
chr10	52053365	52053385	chr10:52053365-52053385	0	AGGCAATTTTAAGGCAATCTT	1	2	1	AA2	-	.
chr10	52054934	52054956	chr10:52054934-52054956	0	AGACCAGCTTAGGCAACATGCCA	1	3	3	BCC1	-	.
chr10	52056308	52056336	chr10:52056308-52056336	0	GAATTTGTCCTGACATTCTAGATTTGTTT	1	2	9	AA2	1.0	.
chr10	52057270	52057293	chr10:52057270-52057293	0	AAATAAGCTTTGCCGTACTTGTTT	1	2	4	AD2	-	.
chr10	52057735	52057756	chr10:52057735-52057756	0	TAACAAGTATTTAAACATGCCA	1	3	2	CCD2	2.0	.
chr10	52059889	52059915	chr10:52059889-52059915	0	AGGCATATCTATAACAAGAAAATGTTC	1	2	7	AA2	1.0	.
chr10	52062602	52062624	chr10:52062602-52062624	0	AGACTGGTTTGGAGAGAAAGCCT	1	2	3	AB2	2.0	.
chr10	52063514	52063534	chr10:52063514-52063534	0	GGGCATGTTTCAGCCCTGTTT	2	2	1	BD1	1.0	.
chr10	52064268	52064297	chr10:52064268-52064297	0	TGGCATGCCAGCACTGCCCTGAGCATGTGC	1	3	10	CCD1	3.0	dELS
chr10	52066868	52066892	chr10:52066868-52066892	0	AGATATGCCTCTTTAAAACCTGTCC	1	2	5	AB2	-	.
chr10	52067521	52067552	chr10:52067521-52067552	0	TATCTAGTTCTGCCTCTAAAAGTAACAAGCTT	1	3	12	CCD1	-	.
chr10	52068989	52069012	chr10:52068989-52069012	0	GAACTTCCCTCCAAGAACTTTCCC	1	2	4	AA2	2.0	.
chr10	52069175	52069194	chr10:52069175-52069194	0	TAACATTTCTGAACTTGCTT	3	2	0	AC1	-	.
chr10	52072502	52072526	chr10:52072502-52072526	0	GAACTTTTTCCTACGGGGCAAGTCA	1	2	5	AC2	-	.
chr10	52073376	52073408	chr10:52073376-52073408	0	CGTCATGCCACTTTTCTCCTCAAAGGCTTGCTC	1	3	13	CCD1	1.0	.
chr10	52075459	52075481	chr10:52075459-52075481	0	AAGAAAGTTTGGAAGACTAACTC	1	2	3	AA2	1.0	.
chr10	52078077	52078105	chr10:52078077-52078105	0	AAACATGTTGCTTTGAAAGGAACATTTTC	1	2	9	AC2	-	dELS
chr10	52078518	52078542	chr10:52078518-52078542	0	GAGCTAACCTATGATAATCATGTCC	1	2	5	AD2	-	.
chr10	52080562	52080587	chr10:52080562-52080587	0	AAACTAGTTCGGTAAGGGGCTTAATT	1	2	6	AD4	2.0	.
chr10	52081276	52081303	chr10:52081276-52081303	0	TGACTTGTTCCATTATCTGAGCTAGCTA	1	2	8	CC	1.0	.
chr10	52082397	52082418	chr10:52082397-52082418	0	AAACATGTTTAACAGCCAGCTC	1	2	2	BC1	-	.
chr10	52088665	52088697	chr10:52088665-52088697	0	GAACTTGCCAGCACCTTGATCTTGGACTTCCCA	1	3	13	ACC1	-	.
chr10	52089666	52089685	chr10:52089666-52089685	0	AAACAAGTTCAGATATATTT	2	2	0	AA1	-	.
chr10	52089956	52089984	chr10:52089956-52089984	0	AGGCATGTGCCACCATGCCTAGCTAGTTT	1	2	9	CD	3.0	.
chr10	52093495	52093517	chr10:52093495-52093517	0	AAGCAAGCCTCAAAAACAAAATC	1	2	3	AD4	-	.
chr10	52096460	52096490	chr10:52096460-52096490	0	CAACTTGCTCCTTGTAATGTGCAACTTCCTC	1	3	11	ACC1	1.0	.
chr10	52096565	52096586	chr10:52096565-52096586	0	ACACTTGCTTCGACACTAGCTT	1	2	2	DD2	-	.
chr10	52100279	52100300	chr10:52100279-52100300	0	AGGGAAGCGTTAAGACAAGTCC	1	2	2	AD1	1.0	dELS
chr10	52100964	52100983	chr10:52100964-52100983	0	GAGATTGTCTAAAGAAGTTC	1	2	0	AA2	-	.
chr10	52105377	52105403	chr10:52105377-52105403	0	AAACTTGACTGATTTTGAAACTTACCC	1	2	7	AD2	1.0	.
chr10	52106259	52106281	chr10:52106259-52106281	0	AAACTATTTGGCATGACTTGTTT	1	3	3	ACC2	-	.
chr10	52118791	52118817	chr10:52118791-52118817	0	AAAAATTTTTGCTTAGCAAGCTAGCTC	2	2	7	AA1	-	.
chr10	52118853	52118876	chr10:52118853-52118876	0	GAGCATGTACCAAAAAACTTTTTT	1	2	4	AD2	1.0	.
chr10	52120104	52120126	chr10:52120104-52120126	0	GAACTTGCTTTTATAACAAACTC	1	2	3	AC1	-	.
chr10	52120444	52120470	chr10:52120444-52120470	0	AGGCATGATTCATTTTGAGACAAATTC	1	2	7	AD2	1.0	.
chr10	52121197	52121221	chr10:52121197-52121221	0	GAGCATCTCTCTGGAAACCTTGCCT	1	2	5	AD2	1.0	.
chr10	52124997	52125017	chr10:52124997-52125017	0	AGACTAGCCTGAGGCTCTTTT	1	2	1	AB4	1.0	.
chr10	52131488	52131517	chr10:52131488-52131517	0	GAACTTCCTAGGCCTATGGAAAGCATGTTA	1	3	10	ACC2	-	.
chr10	52135332	52135353	chr10:52135332-52135353	0	TAACAAGTTCACAAGCATGCTG	3	2	2	CC	1.0	.
chr10	52139101	52139120	chr10:52139101-52139120	0	GAGCTAGACTAGGCAATTTT	2	2	0	AD2	-	.
chr10	52140363	52140395	chr10:52140363-52140395	0	CTGTTTGTCTTCCAAACACTGGCAGGCATGCTT	1	3	13	ACD1	-	.
chr10	52141248	52141268	chr10:52141248-52141268	0	TAGCATGCCCTGAACAAGCAT	2	2	1	CD	-	.
chr10	52143429	52143449	chr10:52143429-52143449	0	AAGCATGCCCTGAGCAAGCAT	2	1	1	D1	2.0	.
chr10	52147518	52147544	chr10:52147518-52147544	0	AGGCCTGTCTGCACTAAGACCATGCTC	1	2	7	BD2	1.0	.
chr10	52147855	52147880	chr10:52147855-52147880	0	CAGCAAGTCTGGATGGAAGCTGGTTA	1	3	6	BCC1	-	.
chr10	52149129	52149154	chr10:52149129-52149154	0	AGACTTGTTTTAGAAAAAACATGGGG	1	3	6	CDD3	1.0	.
chr10	52161425	52161448	chr10:52161425-52161448	0	ATGCTTGTTTTTCAGAATTTGTTT	1	2	4	AD2	-	.
chr10	52166026	52166045	chr10:52166026-52166045	0	TGGCATGCTTAAGCTTCTCT	3	2	0	AC2	-	.
chr10	52169437	52169465	chr10:52169437-52169465	0	CACTAAGTCCCATTCCTGAGAACTTGCCC	1	3	9	ACD1	2.0	.
chr10	52170137	52170158	chr10:52170137-52170158	0	AAATTTGTCCATAAACTATTTT	1	2	2	AA2	1.0	.
chr10	52171005	52171030	chr10:52171005-52171030	0	TGAAATGCCTCAGGGTCAGCTAGCTT	1	3	6	ACC1	2.0	dELS,CTCF-bound
chr10	52171072	52171095	chr10:52171072-52171095	0	GGGGTTGCTGTTTTGAACATGCTG	1	3	4	ACC1	-	dELS,CTCF-bound
chr10	52172279	52172307	chr10:52172279-52172307	0	TGACTTGCTTGGTGAAAACAGACAAGCTA	1	2	9	CC	-	.
chr10	52173284	52173310	chr10:52173284-52173310	0	AAGTAAGCCTTTAGAAAAAGCATTTTC	1	2	7	AA2	-	.
chr10	52174050	52174074	chr10:52174050-52174074	0	GAAGTTGTTTTCCCAAATCTAGTTC	1	2	5	AD2	-	.
chr10	52176807	52176839	chr10:52176807-52176839	0	CAGCTAGTTTATCGTATGTGTATAGAAATGTTA	1	3	13	ACC2	-	.
chr10	52178140	52178162	chr10:52178140-52178162	0	CAACTTGCTTCTTAAGAATGCTT	1	2	3	AC2	-	.
chr10	52179250	52179273	chr10:52179250-52179273	0	GAGCATTTCTTCTAAGGCCAGTCT	1	2	4	AB2	-	.
chr10	52181090	52181116	chr10:52181090-52181116	0	TTGCTTGTCCAACCTGGGGGCTTGTCT	1	2	7	CD	1.0	.
chr10	52182275	52182307	chr10:52182275-52182307	0	GGGGTTGTTTGTTTTTTTCTTGTAAATTTGTTT	1	2	13	AA2	-	.
chr10	52184486	52184509	chr10:52184486-52184509	0	AGGCTTGTTTTATAAGCCTAGGCC	1	2	4	DD1	-	.
chr10	52189649	52189674	chr10:52189649-52189674	0	AAAATTGTCTTCTACAAAACCAGTCC	1	2	6	AB2	1.0	.
chr10	52191599	52191628	chr10:52191599-52191628	0	AGACTTGTTTTCTACTTTTTGGGCAAGAAG	1	3	10	CDD3	1.0	.
chr10	52192380	52192404	chr10:52192380-52192404	0	AGACATTTTTAGGAGGAAGAAGTTC	1	2	5	AA2	-	.
chr10	52193733	52193762	chr10:52193733-52193762	0	AGGCAAATCTTCCTTTTTAGAAGCAAGTAC	1	2	10	AD2	1.0	.
chr10	52194167	52194192	chr10:52194167-52194192	0	TAACTAGTTCTTAACAGAAATTGCTA	1	3	6	ACC2	-	.
chr10	52197328	52197352	chr10:52197328-52197352	0	AAACATGTCAACTGAGGACAAGATT	1	2	5	CD	-	.
chr10	52197469	52197499	chr10:52197469-52197499	0	GAACAAGCTTCATCTGGTATAAGAAAAACTC	1	2	11	AA1	1.0	.
chr10	52203668	52203691	chr10:52203668-52203691	0	GAACTTGTTTTATGAATCTAGCTG	1	2	4	CD	1.0	.
chr10	52205302	52205325	chr10:52205302-52205325	0	AAAATTGCTAATAAAAACTTGCTG	1	3	4	ACC1	1.0	.
chr10	52210557	52210589	chr10:52210557-52210589	0	AATATAGCTTCCAGGAGAAAGATAAGCATGCCT	1	2	13	AD4	-	.
chr10	52210769	52210800	chr10:52210769-52210800	0	AAACATGTATCAAGTACCTTCTGAGTTAGCCC	1	2	12	AD2	-	.
chr10	52212936	52212964	chr10:52212936-52212964	0	TAACAAGTTAGATATACATGGGAAAGTTC	1	3	9	ACC2	-	dELS
chr10	52215614	52215640	chr10:52215614-52215640	0	ATACATGTTTCAAAGTGAAACAATTTC	1	2	7	AD3	-	.
chr10	52216880	52216908	chr10:52216880-52216908	0	AAGCTTTCTTTTACTAGGCAGACAATTCT	1	2	9	AA2	-	.
chr10	52217683	52217714	chr10:52217683-52217714	0	AAACAAGTTTCATTGGTGGCTTGGGCAACTGA	1	3	12	ACD2	1.0	.
chr10	52223726	52223751	chr10:52223726-52223751	0	GAACTACTTTTTCTCTAAGCCTGTTC	1	2	6	AB2	-	.
chr10	52226610	52226630	chr10:52226610-52226630	0	AAACCTGCCCCAAGCATCCTC	2	2	1	AB3	-	dELS
chr10	52227621	52227653	chr10:52227621-52227653	0	GAACTAGTCCCCCATGATTACCAAGGGATGACT	2	2	13	AD1	-	.
chr10	52228726	52228745	chr10:52228726-52228745	0	TGACAAGTCTTAGCTTGCTC	4	2	0	CC	-	.
chr10	52230559	52230583	chr10:52230559-52230583	0	GGATTTGTCTGAAGAAGACTGGCTC	1	2	5	AB3	-	.
chr10	52232805	52232827	chr10:52232805-52232827	0	GGACAAGTTTCTAAGGCTTCCAC	1	2	3	AD4	-	dELS
chr10	52233757	52233780	chr10:52233757-52233780	0	AGGCTTGCTTAGGTAAACAAAGCA	1	3	4	ACD2	-	.
chr10	52238460	52238492	chr10:52238460-52238492	0	AAACAAATTTACAAGAAAGAAACAAACAACCCC	1	2	13	AA2	1.0	.
chr10	52240528	52240548	chr10:52240528-52240548	0	ATTCAAGTTTAAAACAAGTTT	1	2	1	DD4	-	.
chr10	52241390	52241410	chr10:52241390-52241410	0	AGACATGTCCAATGCAAACCC	2	2	1	AD1	1.0	.
chr10	52241442	52241462	chr10:52241442-52241462	0	AAGTTGGCCTGGGGCTAGCTT	1	2	1	AB1	-	.
chr10	52243590	52243616	chr10:52243590-52243616	0	AAATATGCTATGATGTGAAACATGCCC	1	2	7	AC1	-	.
chr10	52248047	52248076	chr10:52248047-52248076	0	GGGCTAGTTAAATGCAGCAGGAACATGCCT	2	1	10	C2	1.0	.
chr10	52259113	52259143	chr10:52259113-52259143	0	AGACTTGCCAAAAAAAAAAAAAGAGTTGTTT	1	2	11	AC2	-	dELS
chr10	52265541	52265561	chr10:52265541-52265561	0	GAGCCAGTTTTAACCTTGCCT	1	2	1	BD2	-	.
chr10	52265611	52265635	chr10:52265611-52265635	0	AAACAAGCCTTTTTAAGGCAACCAG	1	3	5	ACD2	-	.
chr10	52266252	52266282	chr10:52266252-52266282	0	GTGCATGTTTGTTACATAGGTAAACATGTAC	1	2	11	DD3	-	.
chr10	52266894	52266916	chr10:52266894-52266916	0	AGACAAATCTGAGGAACATGCAT	1	2	3	AD2	-	.
chr10	52268945	52268969	chr10:52268945-52268969	0	CAACTAGCCCGAGAGAGACTAGTTG	1	2	5	CC	-	dELS
chr10	52271597	52271629	chr10:52271597-52271629	0	AAACTTCTTTTTAATCTAATCTTAAGAAAGTTT	1	2	13	AA2	2.0	.
chr10	52273091	52273115	chr10:52273091-52273115	0	AAGTTTGTCTACATGGTGCTTGTTT	1	2	5	AD2	-	.
chr10	52275624	52275652	chr10:52275624-52275652	0	AGATTTGTTCTTTTTGCTTAATCTTGCTT	1	2	9	AD2	2.0	.
chr10	52279109	52279140	chr10:52279109-52279140	0	AAACATGCTACTCTTGACAGGTAAACATACTT	1	2	12	AC2	-	.
chr10	52279705	52279726	chr10:52279705-52279726	0	AAGCAAGCTCTGAAGCTATCAT	1	2	2	AD4	-	.
chr10	52280405	52280427	chr10:52280405-52280427	0	ACAAATGCTTGGTAGGCAAGCTC	1	2	3	AD4	1.0	.
chr10	52283201	52283228	chr10:52283201-52283228	0	AAACAAGTTGGCAGTAATAAGCAAATTG	1	3	8	ACC1	-	.
chr10	52283242	52283262	chr10:52283242-52283262	0	AAGCTAGTTTGAAGATTGTTG	1	2	1	AC1	1.0	.
chr10	52289555	52289577	chr10:52289555-52289577	0	AAACATGTTTACTAAAATATCTC	2	2	3	AA1	-	.
chr10	52290098	52290124	chr10:52290098-52290124	0	AAACATTTTTGTCACATGAAAATGTTT	1	2	7	AA2	1.0	.
chr10	52295043	52295062	chr10:52295043-52295062	0	AAACCTATTTGAACTAGCTT	3	2	0	AB1	-	.
chr10	52296115	52296139	chr10:52296115-52296139	0	AGGCTTGCTAAAGAAAGGCTTGCTA	1	2	5	CC	1.0	.
chr10	52296602	52296630	chr10:52296602-52296630	0	GGATAAGTTAGAATAGTGCCAACTTGTTT	1	3	9	ACC1	1.0	.
chr10	52299788	52299817	chr10:52299788-52299817	0	GAGCTTTCTTCTGTGTCCCCAGACTTCTCC	1	2	10	AA2	-	.
chr10	52305924	52305953	chr10:52305924-52305953	0	AGGCTTGTCCTCTCCAATATGAGCAGGCAT	1	2	10	BD4	3.0	.
chr10	52306813	52306838	chr10:52306813-52306838	0	AAGAAAGTTCCAAAAAAAAAAAGTTC	1	2	6	AA2	-	.
chr10	52306904	52306924	chr10:52306904-52306924	0	AAACAAGTTTAGGACTTTGCC	1	2	1	AD4	-	.
chr10	52307060	52307087	chr10:52307060-52307087	0	GAATATGCCCCTAATAGAAAGCTAATTC	1	2	8	AA2	-	.
chr10	52308737	52308758	chr10:52308737-52308758	0	AAGAGAGTCTTTAAACAAGCTT	1	2	2	AB4	1.0	.
chr10	52309400	52309428	chr10:52309400-52309428	0	ATGCTAGTCTCTTCAAAATCGACATGCTC	1	2	9	CD	2.0	.
chr10	52311034	52311053	chr10:52311034-52311053	0	AGACATGTGTTAGCATGCTG	3	3	0	CCD2	-	.
chr10	52311459	52311489	chr10:52311459-52311489	0	AAGCCTGCCTTTCATATTGTGAGATATGCTC	1	2	11	AB2	-	.
chr10	52312144	52312169	chr10:52312144-52312169	0	AGCCAAGCTTTTAATGAACCAAGTTC	1	2	6	DD2	1.0	.
chr10	52318384	52318412	chr10:52318384-52318412	0	AAACTTTCTTTTTCTACATGCGCTTGTTT	1	2	9	AD2	-	dELS
chr10	52324254	52324274	chr10:52324254-52324274	0	AGGTATGCCTGTGACTAGTCT	1	2	1	AC2	-	.
chr10	52324601	52324622	chr10:52324601-52324622	0	AAGCATATTTCAGAACATGCAT	1	2	2	AD2	-	.
chr10	52327196	52327215	chr10:52327196-52327215	0	TAACTTTTTGGAGCATGTTT	3	3	0	ACC2	-	.
chr10	52329758	52329782	chr10:52329758-52329782	0	GTAGTTGCTCAATAAAGACATGTTG	1	3	5	ACD1	-	.
chr10	52330936	52330957	chr10:52330936-52330957	0	ACACAAGTTTGGGGACTACCTT	1	2	2	AD3	1.0	.
chr10	52333880	52333899	chr10:52333880-52333899	0	TATGTTGCCCAAGCTAGTTT	2	3	0	ACD1	1.0	.
chr10	52334869	52334889	chr10:52334869-52334889	0	AGACATGCTTTGGATTTTCTT	2	2	1	AA1	2.0	.
chr10	52335170	52335192	chr10:52335170-52335192	0	AAAGTTGTCTGTGCAGCATGCTC	1	2	3	AC2	1.0	dELS,CTCF-bound
chr10	52335725	52335744	chr10:52335725-52335744	0	CAAAAAGTTGGAACAAGCTT	3	3	0	ACC1	-	dELS
chr10	52338387	52338412	chr10:52338387-52338412	0	AAGAAACCTCTGGGTAAAACAAGCTT	1	2	6	AA1	-	.
chr10	52338526	52338550	chr10:52338526-52338550	0	GAGCTTGGCTCACACGAACATTCCT	1	2	5	AD2	-	.
chr10	52338932	52338956	chr10:52338932-52338956	0	GGCTTTGCTCTGCCTAAGCTTGTTC	1	2	5	AD4	-	.
chr10	52340553	52340573	chr10:52340553-52340573	0	TCCCTAGCTTTGGGCTTGCCC	1	3	1	CDD2	-	.
chr10	52340717	52340741	chr10:52340717-52340741	0	AGCCCTGCCCAACCCAGACTAGCCA	1	3	5	BCD1	-	.
chr10	52341920	52341944	chr10:52341920-52341944	0	GAACTTGTCCAGTGGAGTCATTCCT	2	2	5	AD1	-	.
chr10	52342253	52342282	chr10:52342253-52342282	0	GGGCTTTTCCATTTCATCACAAGCTTGATT	1	2	10	AD2	-	.
chr10	52344455	52344486	chr10:52344455-52344486	0	TAACTTTCTTTTATAGCCTTAGAAACATGCCA	1	3	12	ACC2	-	.
chr10	52344843	52344873	chr10:52344843-52344873	0	AATCTAGTTCTCAACCATGATAAAATAGTTC	1	2	11	AD2	-	.
chr10	52348136	52348156	chr10:52348136-52348156	0	AAACAGGGCTGAAACATGCCC	2	2	1	BD1	-	.
chr10	52350102	52350128	chr10:52350102-52350128	0	GAGCTAGCTTTAAAAGAAAACAAATCT	1	1	7	A1	-	.
chr10	52350377	52350405	chr10:52350377-52350405	0	AGACATTTTCAAAATAGTCAAGGATGCTT	1	2	9	AA2	-	.
chr10	52350506	52350535	chr10:52350506-52350535	0	AAACTAATTTCTTATTTCCCAAACTTGATT	1	2	10	AD2	1.0	.
chr10	52353635	52353666	chr10:52353635-52353666	0	AGACATGCCTTATAAATGGCAGAGGCTCGATA	1	3	12	BCD2	-	.
chr10	52353780	52353812	chr10:52353780-52353812	0	AGGCTTTTCTGCACAAATAACCAAGAGATGTCT	1	2	13	AA2	-	.
chr10	52358044	52358069	chr10:52358044-52358069	0	AAGTTAGCCTGATGAAGAACAAACTT	1	2	6	AA2	-	.
chr10	52361038	52361070	chr10:52361038-52361070	0	GGGATTGTCTGTTTTTTTCTTGTAAATTTGTTT	1	2	13	AA2	1.0	.
chr10	52365858	52365881	chr10:52365858-52365881	0	TGCTTTGTTTACCTAAGCAAGCCT	1	3	4	ACD1	1.0	dELS
chr10	52368011	52368040	chr10:52368011-52368040	0	AAGTATTCCCTACCCCTTAGAAGCTTGTCC	2	2	10	AA1	-	.
chr10	52372862	52372893	chr10:52372862-52372893	0	AAGTATCTTTGTAGGTCTCTAAGAACTTGCTT	2	2	12	AA1	-	.
chr10	52374148	52374178	chr10:52374148-52374178	0	TAGCTTCCTTGCATTGGGTTACAACATGCTC	1	3	11	ACC2	-	.
chr10	52377595	52377617	chr10:52377595-52377617	0	AGGTTTGCCTGGTAAACTTGCTT	1	1	3	A1	-	dELS
chr10	52379539	52379563	chr10:52379539-52379563	0	AGGCATGTTCTTCTTGGGTTTGGCC	2	2	5	AD1	-	.
chr10	52383559	52383586	chr10:52383559-52383586	0	AGACAAGGTCCTAGTAAAAAATATGCCT	1	2	8	AD2	1.0	.
chr10	52386268	52386290	chr10:52386268-52386290	0	CAGCTTGCTTTACAAAGTAGTTT	1	2	3	AC2	-	.
chr10	52388804	52388834	chr10:52388804-52388834	0	GAGCAGGTTGCAGTATATGAGAAACAAGCTA	1	3	11	BCC2	-	.
chr10	52392483	52392504	chr10:52392483-52392504	0	GAATATGCTTCTAAGCTACTTC	1	2	2	AA2	1.0	.
chr10	52394157	52394181	chr10:52394157-52394181	0	AGAGAAGTTTTCTGAGGACATGCTG	1	2	5	AC2	-	.
chr10	52394501	52394521	chr10:52394501-52394521	0	AGACTTGTCTGTGACTAGCTA	2	2	1	CC	-	dELS
chr10	52396783	52396803	chr10:52396783-52396803	0	CAACTTGTTGAAAGTTTGTTT	1	3	1	ACC2	-	.
chr10	52399315	52399339	chr10:52399315-52399339	0	AGACAAGCTTACTTGGGGCCTATTT	1	2	5	AB1	1.0	.
chr10	52399390	52399413	chr10:52399390-52399413	0	GAACAAGTTAAGAAAGAGTTGTTG	1	3	4	ACC2	-	.
chr10	52404940	52404971	chr10:52404940-52404971	0	GGGGTTGTTTGTTTTTCCTTGTAAATTTGTTT	1	2	12	AA2	-	.
chr10	52407072	52407102	chr10:52407072-52407102	0	GGAGTAGTTTCAGTAGGATTGGTACTAGCTC	1	2	11	AD2	-	.
chr10	52408139	52408170	chr10:52408139-52408170	0	GGAAATGTTTAAAAAACATGTGAGGCAAGTGT	1	2	12	AD3	-	.
chr10	52409031	52409056	chr10:52409031-52409056	0	GTAAATGCTTAGAAGAGAGCTTGTTG	1	3	6	ACD1	1.0	.
chr10	52413101	52413125	chr10:52413101-52413125	0	TGGCTTACCTAATCCCAACATGCTC	1	3	5	ACC2	-	.
chr10	52414493	52414520	chr10:52414493-52414520	0	TGACTTGTCTTCATTTATAAGCAAAACC	1	3	8	ACD2	1.0	.
chr10	52417619	52417651	chr10:52417619-52417651	0	AGACAGGTTTCACCATATTGGCCAGGCTGGTCT	1	2	13	BB2	1.0	.
chr10	52418277	52418298	chr10:52418277-52418298	0	GAATAAGTTTAAAAAATAGCTT	1	2	2	AA2	-	.
chr10	52419425	52419449	chr10:52419425-52419449	0	GGGCATGTCTGTAAGGGTCTTGCCT	1	1	5	D2	1.0	.
chr10	52419464	52419490	chr10:52419464-52419490	0	GAACATATTTGTAATAAAAGGTTGTTT	1	2	7	AA2	2.0	.
chr10	52422188	52422217	chr10:52422188-52422217	0	AGATATGCCTTCCTTTTCTAGGAGAAGCCC	1	2	10	AA2	1.0	.
chr10	52423699	52423724	chr10:52423699-52423724	0	GGGCTTGCTTTCTAGTGGAAATGTTT	1	1	6	A2	-	.
chr10	52423748	52423777	chr10:52423748-52423777	0	AGACATTCTTCTGGGGAAAGAGACATTCTT	1	2	10	AA2	-	.
chr10	52425401	52425422	chr10:52425401-52425422	0	AAGTTTCTCCCAAAGCTAGTTC	1	2	2	AA1	-	.
chr10	52427678	52427703	chr10:52427678-52427703	0	GAACTGGCTTCCTTTCAGTCTTGCCC	1	2	6	BD2	-	.
chr10	52433204	52433236	chr10:52433204-52433236	0	AAGCTAGCTTTCAAATGGTTACCAAACAAGTGG	1	2	13	CD	2.0	.
chr10	52435651	52435673	chr10:52435651-52435673	0	AAGAAAACCTGTAGGACAAGTCT	1	2	3	AA1	-	.
chr10	52435690	52435719	chr10:52435690-52435719	0	AAAAATGTCTTTGCATCTCTGAGCTTTTTC	1	2	10	AA2	-	.
chr10	52442142	52442171	chr10:52442142-52442171	0	AAACATGCTGCTAGAACAATAAACTATTTT	1	2	10	AC2	-	.
chr10	52442839	52442867	chr10:52442839-52442867	0	TGAGTAGCTCTGTCACCTTGGGCAAGTTA	1	3	9	ACC1	-	dELS
chr10	52446079	52446103	chr10:52446079-52446103	0	GATGTTGCTTAATATAGGCTTGTTC	1	2	5	AD4	-	.
chr10	52449620	52449644	chr10:52449620-52449644	0	GATCATTTTTTAAATGGACTAGTTT	2	2	5	AD1	1.0	.
chr10	52450852	52450876	chr10:52450852-52450876	0	GGACTAGCCTCTATGACAAAAGTTC	1	2	5	AD1	1.0	dELS
chr10	52451341	52451371	chr10:52451341-52451371	0	GAACATATTTCGAGGGCTACTGAAGAAGCCT	1	2	11	AA2	-	.
chr10	52451419	52451440	chr10:52451419-52451440	0	TAGGAAGTTCCATAGCTAGTCT	1	3	2	ACC1	-	.
chr10	52454262	52454291	chr10:52454262-52454291	0	TGACATGCTGGAAAAACAAAGGGCTGGTCT	1	3	10	BCC1	-	.
chr10	52459751	52459771	chr10:52459751-52459771	0	AGGCTAGTCTTGAACTTCTGA	1	3	1	ACD2	-	.
chr10	52460761	52460789	chr10:52460761-52460789	0	GAGATTGTTGGTTGTGAAGAGGCAAGTTG	1	3	9	ACC1	1.0	.
chr10	52462921	52462941	chr10:52462921-52462941	0	GAACTTGTTAAAGACATGATG	2	3	1	CCD1	1.0	.
chr10	52464421	52464442	chr10:52464421-52464442	0	GAAATTGCCTGAGATCAAGTTT	1	2	2	AD2	-	.
chr10	52464842	52464865	chr10:52464842-52464865	0	AGACACGTTGATGGAGACTTGTCA	1	3	4	BCC2	1.0	dELS
chr10	52465089	52465115	chr10:52465089-52465115	0	CAGCTTGCTTCCTTCAGAAACTGGGTT	1	3	7	BCD2	-	.
chr10	52466566	52466596	chr10:52466566-52466596	0	GAGCAGGCCTTTGCTTTCAGAACACAAGCCC	1	2	11	BD2	1.0	dELS
chr10	52467324	52467343	chr10:52467324-52467343	0	GAGCTTTTCTGAAGATGCCT	1	2	0	AA2	3.0	.
chr10	52468272	52468303	chr10:52468272-52468303	0	AGAGTAGCTTGAAAGGTCTTTGAGGCTAGTCT	1	1	12	A1	1.0	.
chr10	52471613	52471638	chr10:52471613-52471638	0	GGGCTTTCTTAAAGTGAGGCTATTTC	1	2	6	AA2	1.0	.
chr10	52474835	52474855	chr10:52474835-52474855	0	GAGAAAGTGCTGGACATGCCT	2	2	1	AD1	-	.
chr10	52475146	52475169	chr10:52475146-52475169	0	GAACTTATCTTCATGGGTATGCTC	1	2	4	AA2	2.0	.
chr10	52478340	52478359	chr10:52478340-52478359	0	AAACATTTTTGAACAATCTT	1	2	0	AA2	-	.
chr10	52480994	52481013	chr10:52480994-52481013	0	GAGCTCTTTCAAGCTAGCTT	3	2	0	AB1	-	.
chr10	52481491	52481523	chr10:52481491-52481523	0	CAACTAGTTGCCACCCCCTTTGTACACTAGCCC	1	3	13	CCD2	-	.
chr10	52483107	52483128	chr10:52483107-52483128	0	TAACATGTTTGAAAGAATGTCA	1	3	2	ACC2	-	.
chr10	52483866	52483885	chr10:52483866-52483885	0	AGACTAGCCTGGGCAACATA	2	3	0	ACD2	-	dELS
chr10	52484021	52484042	chr10:52484021-52484042	0	AGAAATGTTCAAGAGCAAGTTT	2	1	2	A1	-	.
chr10	52487323	52487350	chr10:52487323-52487350	0	GGGCTTGTTAAATCTGGAGGGCTTGTTA	1	2	8	CC	1.0	dELS
chr10	52494512	52494535	chr10:52494512-52494535	0	AAATATGCCTTGTTAAAATTGCCT	1	2	4	AA2	-	.
chr10	52498453	52498475	chr10:52498453-52498475	0	TGATGTGTTTCCAGGACTTGTTT	1	3	3	ABC1	-	.
chr10	52503168	52503197	chr10:52503168-52503197	0	AAGCTTCCTTAAACACTCACACACATGTCT	1	2	10	AD2	1.0	.
chr10	52507448	52507469	chr10:52507448-52507469	0	AAGCAAGACAACTAACTTGTTT	1	3	2	CCD2	-	.
chr10	52509085	52509104	chr10:52509085-52509104	0	TGACATGCTTGGGCTTTCTG	4	3	0	ACC1	2.0	.
chr10	52510850	52510871	chr10:52510850-52510871	0	TTACCAGCCTACAAACATGTTC	2	3	2	BCD1	1.0	.
chr10	52511486	52511516	chr10:52511486-52511516	0	GGCCTTGTCCACTTGCCAATGGAACTTCCTC	1	2	11	AD3	-	.
chr10	52515524	52515553	chr10:52515524-52515553	0	AGACATGTATAGGACAATAAAGGCATTTCT	1	2	10	AD2	-	.
chr10	52517069	52517101	chr10:52517069-52517101	0	AGACAAGCTCAAGTTGCTTGTGGAAACCTGTGT	1	2	13	BD1	-	dELS
chr10	52521002	52521024	chr10:52521002-52521024	0	GGCCATGTTGGGCAGGCTAGTCT	1	2	3	CD	1.0	.
chr10	52521126	52521154	chr10:52521126-52521154	0	AAACTTGCTTTCATTTTATGGACTCACCT	1	2	9	AB4	-	.
chr10	52521829	52521861	chr10:52521829-52521861	0	AGACCAGCCTAGGCAACATGGTGAAACCTGTCT	1	2	13	BB2	-	.
chr10	52532444	52532472	chr10:52532444-52532472	0	AAGCAAGACTAAGCAAAAAGAACAAATCT	1	2	9	AD2	-	.
chr10	52533320	52533347	chr10:52533320-52533347	0	ACACTTTTCTTCTTCCACAAGCATGTTC	2	2	8	AD1	1.0	.
chr10	52533682	52533704	chr10:52533682-52533704	0	AAAATTGCTTCTGGAGCTAGACT	1	2	3	AD3	-	.
chr10	52534090	52534119	chr10:52534090-52534119	0	AAGCATACCTTCAGCTGTGGAAGCTTTCCT	1	2	10	AA2	-	.
chr10	52535230	52535257	chr10:52535230-52535257	0	AAGCATGTTTAAGCACAGTGGCATCTCA	1	3	8	ACC1	-	.
chr10	52536557	52536588	chr10:52536557-52536588	0	AAACATTTTCCAGAATGGAAAAGAGCATATTT	1	2	12	AA2	-	.
chr10	52537480	52537512	chr10:52537480-52537512	0	GGGATTGTTTGTTGTTTTCATGTAAATTTGTTT	1	2	13	AA2	1.0	.
chr10	52538081	52538109	chr10:52538081-52538109	0	AGGTTTGTTCTTTTTGCTTAGGATTGTCT	1	2	9	AA2	1.0	.
chr10	52538726	52538756	chr10:52538726-52538756	0	CAACTTGCTTTTTTAATGAAAAATCATGTTT	1	2	11	CD	1.0	.
chr10	52542807	52542833	chr10:52542807-52542833	0	AAACACGTTTAGGTAGAGAACTTTTTT	1	2	7	AB2	-	.
chr10	52543565	52543595	chr10:52543565-52543595	0	TACCTAGTTCTGTGACTTTGAAAGCAAGTTG	1	3	11	CCD1	1.0	.
chr10	52551573	52551605	chr10:52551573-52551605	0	AAAATAGTCTTTATAGTCTGTTTAAGCAGGTTT	1	2	13	AB3	-	.
chr10	52554333	52554361	chr10:52554333-52554361	0	TGGCTTGTCCAAAGCAGATGGGCTCACTC	1	3	9	ABC2	1.0	.
chr10	52559730	52559753	chr10:52559730-52559753	0	GAACATGTCCCCCAGGACTTCTCA	1	2	4	AC3	-	.
chr10	52563930	52563954	chr10:52563930-52563954	0	AGACATACTTTGGGATGGCATGTCT	1	2	5	AC2	1.0	.
chr10	52568384	52568416	chr10:52568384-52568416	0	TGACAAGTTTTATTCTCTTGAACTGTCTAGCTT	1	3	13	CCD2	-	dELS
chr10	52569645	52569667	chr10:52569645-52569667	0	GAGGAACCCTATGGGGCTTGTCT	1	2	3	AA1	1.0	.
chr10	52570780	52570804	chr10:52570780-52570804	0	CAACTTACCCAAGTTGGACTTGTTA	1	3	5	ACC2	1.0	.
chr10	52571552	52571584	chr10:52571552-52571584	0	AAGCAAGTCTTTGTCTACACTTATGGCTTATTC	1	2	13	AC1	-	.
chr10	52573289	52573319	chr10:52573289-52573319	0	AAGTTAGTTTTTAGATCAAGTGGAAAAGTTT	1	2	11	AA2	-	.
chr10	52576225	52576248	chr10:52576225-52576248	0	AAACAATTCTATGAAAACAAATTT	1	2	4	AA2	-	.
chr10	52581897	52581919	chr10:52581897-52581919	0	TGACATGCTCTGGAGACATTTTC	1	2	3	AC2	-	.
chr10	52582344	52582375	chr10:52582344-52582375	0	CAACAAGTCTCTAGGAATTTCCAAACTTTCCC	1	2	12	AC2	1.0	.
chr10	52589450	52589471	chr10:52589450-52589471	0	TTAAATGCCTTGAGACATGTTT	1	3	2	ACD1	3.0	.
chr10	52590096	52590115	chr10:52590096-52590115	0	GGGCTTGTTTGTACCTGCCC	2	2	0	BD1	1.0	.
chr10	52591176	52591196	chr10:52591176-52591196	0	AAGCAAGCTGGAAGCTTGCAC	1	2	1	CD	1.0	.
chr10	52591217	52591241	chr10:52591217-52591241	0	AAGCTACCTAGGACTTGACATGTTC	1	3	5	ACC2	1.0	.
chr10	52592250	52592279	chr10:52592250-52592279	0	GGGCAATTCCACTATGGCTCAGGCTGGTCT	1	2	10	AB2	-	.
chr10	52592779	52592811	chr10:52592779-52592811	0	AGATATGCCTGTATATCCAGTGTAGTCAAGCTT	1	2	13	AD2	-	.
chr10	52593530	52593555	chr10:52593530-52593555	0	ACACTTGTTGACTTGGAGGCAAGTCT	1	2	6	CD	-	.
chr10	52597402	52597431	chr10:52597402-52597431	0	AAAAATGTTCCCTTGTCTTAAAGATTGTTT	1	2	10	AA2	1.0	.
chr10	52599099	52599122	chr10:52599099-52599122	0	AGACATGCTCCTTTGAAATTGTGC	2	2	4	AD1	1.0	.
chr10	52601475	52601505	chr10:52601475-52601505	0	GAGCTTGTACCTGGTTCCTCACAGCATGTCA	1	3	11	CCD2	-	.
chr10	52604147	52604177	chr10:52604147-52604177	0	AAGCATGGTTGTCCAGAATTAAGGCTATTTC	1	2	11	AD2	-	.
chr10	52604229	52604259	chr10:52604229-52604259	0	AAGCATGGTTGTCCAGAATTAAGGCTATTTC	1	2	11	AD2	-	.
chr10	52606405	52606433	chr10:52606405-52606433	0	AAACAAATTTACAAGAAAAAAACAACCCC	1	2	9	AA2	-	.
chr10	52617025	52617047	chr10:52617025-52617047	0	AAACCAGCTTTTAAGGCAAATTT	1	2	3	AB3	-	.
chr10	52618837	52618862	chr10:52618837-52618862	0	TAACTAGTCTCTAAATAAGCAGTTTT	1	3	6	ABC2	-	.
chr10	52619480	52619500	chr10:52619480-52619500	0	GGGCAAGCCATAACCAAGCTG	1	3	1	CCD2	-	.
chr10	52620380	52620403	chr10:52620380-52620403	0	GAGCAAACTTGGAAGAGCTTCTCT	1	2	4	AA2	-	.
chr10	52622267	52622291	chr10:52622267-52622291	0	AGGCAAGTTTTGTAAAAGGTAGCCA	1	2	5	AC1	1.0	.
chr10	52624294	52624315	chr10:52624294-52624315	0	AGCAATGTCCACAAGCAAGCTA	1	3	2	ACD1	-	.
chr10	52625012	52625038	chr10:52625012-52625038	0	AGGAAAGCCTAGCAAACAGAAAAGTTC	1	2	7	AA2	-	.
chr10	52625515	52625542	chr10:52625515-52625542	0	AGGTTACCTCCATAAATAGAGCATGTCT	2	2	8	AA1	-	.
chr10	52628827	52628850	chr10:52628827-52628850	0	AAAGAAGCTCACAAGAGATAGCCC	1	2	4	AA2	-	.
chr10	52630678	52630707	chr10:52630678-52630707	0	TTATTTGCTCAGAGTACTGGAGGCAAGTCC	1	3	10	ACD1	-	.
chr10	52635200	52635226	chr10:52635200-52635226	0	ATCCATGTCTCTGCAAAGGACATGTTA	1	3	7	CDD2	1.0	.
chr10	52635962	52635990	chr10:52635962-52635990	0	TGAAATGTTTAATGTTGTTTAACTTGCTT	1	3	9	ACC1	1.0	.
chr10	52636691	52636723	chr10:52636691-52636723	0	AAATTAGTTTAATTTATACAAAAGTACTAGCTT	1	2	13	AD2	1.0	.
chr10	52638277	52638299	chr10:52638277-52638299	0	AGACTAGCCTGACCAACATGGTG	1	3	3	CCD1	1.0	.
chr10	52641272	52641294	chr10:52641272-52641294	0	AAATAAGTTCAAAAAACATTTTC	1	2	3	AA2	-	.
chr10	52642535	52642554	chr10:52642535-52642554	0	AAAAATGCCCAGGAAAGCTT	1	2	0	AA2	-	dELS,CTCF-bound
chr10	52643296	52643318	chr10:52643296-52643318	0	CACCATGTTGGTCAGGCTAGTCT	1	3	3	CCD1	1.0	.
chr10	52649813	52649842	chr10:52649813-52649842	0	AGACAAAGTTTAATGTTAAAAAGCATGCTC	2	2	10	AD1	-	dELS,CTCF-bound
chr10	52652529	52652550	chr10:52652529-52652550	0	AGGCAAGCCCGTTGGCTTGTTA	2	2	2	CC	-	dELS
chr10	52656238	52656266	chr10:52656238-52656266	0	AGAATTGCTTGGAAATACTGGACAGGTCC	1	2	9	AB3	-	.
chr10	52658030	52658050	chr10:52658030-52658050	0	GGACTTATTCAAGCCTTGTTT	1	2	1	AD2	-	.
chr10	52659588	52659610	chr10:52659588-52659610	0	CACCATGTTGGCCAGGCTAGTCT	1	3	3	CCD1	-	.
chr10	52662859	52662890	chr10:52662859-52662890	0	AAAATTGTTCTCCCCCACCTTTAAACATTTCT	1	2	12	AA2	2.0	dELS
chr10	52663214	52663244	chr10:52663214-52663244	0	AGGCTTATCTTGACTCACTTCAAACATCTCT	1	2	11	AA2	-	dELS
chr10	52663358	52663382	chr10:52663358-52663382	0	AAGCTAATCCAACTGAAACATTTCT	1	2	5	AA2	1.0	.
chr10	52664950	52664972	chr10:52664950-52664972	0	GGAATTGTTCACAAAACTAACTT	1	2	3	AA2	-	.
chr10	52665273	52665295	chr10:52665273-52665295	0	GTGCTTGCTTCTAGAAGAAGCCT	1	2	3	AD2	2.0	.
chr10	52667423	52667445	chr10:52667423-52667445	0	AAGCAAGTTACTAAGGCTAGTAA	1	3	3	CCD1	-	.
chr10	52670794	52670821	chr10:52670794-52670821	0	AGGATTGCCCTTTCCAGAGGTCTTGCCT	1	2	8	AD2	1.0	.
chr10	52672445	52672476	chr10:52672445-52672476	0	AAACATGCCTCTCTGAACATACATACAAATTC	2	2	12	AD1	1.0	.
chr10	52673919	52673946	chr10:52673919-52673946	0	AGCCATGTCTCACACCATAAGCAATCCT	1	2	8	AD3	-	.
chr10	52681012	52681032	chr10:52681012-52681032	0	TAACTTGCTCTGACCAAGTTA	1	3	1	CCD2	2.0	.
chr10	52684578	52684606	chr10:52684578-52684606	0	CGACTTGTCCCCAGGCAAGAAAGAAGTCT	1	2	9	AC2	2.0	.
chr10	52687373	52687396	chr10:52687373-52687396	0	AAACTAGCCTTGGGAAGGAAGACT	1	2	4	AD1	-	.
chr10	52687569	52687601	chr10:52687569-52687601	0	AAACATGTCTCATGTCCATTTTCAGACTTGTGC	2	1	13	D1	4.0	.
chr10	52687627	52687648	chr10:52687627-52687648	0	TAACATTCCACAGAACTAGCTT	1	3	2	ACC2	-	.
chr10	52690233	52690264	chr10:52690233-52690264	0	AAGTTTATTTCGCCAAGGTTGAGGACATGTCT	2	2	12	AA1	-	.
chr10	52690964	52690986	chr10:52690964-52690986	0	GAACTAACTTTTCAGGCTAACTT	1	2	3	AA2	-	.
chr10	52693496	52693522	chr10:52693496-52693522	0	AAACTAGTTACTGGAAAAAAAATGTTT	1	2	7	AC2	1.0	.
chr10	52696825	52696850	chr10:52696825-52696850	0	AGACATTTCCTAAGCACAGCATGCCG	1	3	6	ACC2	1.0	.
chr10	52698357	52698378	chr10:52698357-52698378	0	GGGCCAGTTCTTGGACAATTTC	1	2	2	AB3	-	.
chr10	52700211	52700241	chr10:52700211-52700241	0	AAACAAGTATCTGTTAGCTCAAGACAAACCC	1	2	11	AD2	1.0	.
chr10	52701893	52701921	chr10:52701893-52701921	0	TGGCTTGTTCAAGGTCATATAACAAGTGT	1	3	9	CCD1	-	.
chr10	52702491	52702516	chr10:52702491-52702516	0	AAGGTAGCCCTAAATAAAAATTGTTT	1	2	6	AA2	-	.
chr10	52703049	52703075	chr10:52703049-52703075	0	AGGCTGGTCTATTAGTTGGACCAGTCC	1	2	7	BB2	-	dELS
chr10	52703930	52703959	chr10:52703930-52703959	0	AAACTTGCCTGTTTCTGGGGAAACATGCCT	2	0	10	0	-	dELS
chr10	52704448	52704475	chr10:52704448-52704475	0	TAATTAGCCTGAGTTACCTGGCTTGTCT	1	3	8	ACC1	1.0	.
chr10	52706840	52706865	chr10:52706840-52706865	0	ATGCTTCTCTAATTATAGACATGTCT	2	2	6	AD1	-	dELS
chr10	52714067	52714094	chr10:52714067-52714094	0	TAACATCCTTGCATGTGTGGGCTTGTTC	1	2	8	AC1	-	.
chr10	52722673	52722694	chr10:52722673-52722694	0	GGGGATGCCTGTGGGGATGCCT	1	2	2	AA2	-	.
chr10	52724265	52724284	chr10:52724265-52724284	0	AGACACGCCTAAGCCTGCCC	2	2	0	BB2	-	.
chr10	52724629	52724655	chr10:52724629-52724655	0	CGGGTAGCTCCGCTGGGTGGCTAGTTC	1	3	7	ACC1	1.0	.
chr10	52724829	52724860	chr10:52724829-52724860	0	AAACAATTCTGGTAACATGACAAAACAAGATT	1	2	12	AD2	1.0	.
chr10	52731193	52731224	chr10:52731193-52731224	0	GGGGTTGTTTGTTTTTTCTTGTAAATTTGTTT	1	2	12	AA2	-	.
chr10	52735340	52735369	chr10:52735340-52735369	0	GGAGTAGTTTGATCATCTGAAGACTTCTCT	1	2	10	AA2	-	.
chr10	52736773	52736792	chr10:52736773-52736792	0	AAACTAGATTAAGGTTGCTC	2	2	0	AD2	-	.
chr10	52738032	52738056	chr10:52738032-52738056	0	AGACAATTCTCGAATAGACAAGATC	1	2	5	AD2	1.0	.
chr10	52738097	52738119	chr10:52738097-52738119	0	TAATTTGTTATCAAAACTTGCCC	1	3	3	ACC1	1.0	.
chr10	52738332	52738351	chr10:52738332-52738351	0	TAACAAGTCTAGACAAAATC	2	3	0	ACD2	-	.
chr10	52740897	52740924	chr10:52740897-52740924	0	AGGCTCTTTCCCTTCCCTGAGCATGTCT	2	2	8	AB1	1.0	dELS,CTCF-bound
chr10	52741636	52741668	chr10:52741636-52741668	0	GAGCTAGTTCTCTGGGGTCTCAAATGCATTTCT	2	2	13	AD1	-	.
chr10	52743231	52743257	chr10:52743231-52743257	0	AGGCTTATTCCAAATCGAGACGTGCTC	1	2	7	AB2	1.0	dELS
chr10	52745007	52745028	chr10:52745007-52745028	0	AAGTATGTCTAAGAACAACCTC	1	2	2	AA2	-	.
chr10	52745575	52745602	chr10:52745575-52745602	0	AAATTTGTTCTGACCATAAGGCATTCCC	1	2	8	AA2	-	.
chr10	52748068	52748100	chr10:52748068-52748100	0	GAGCCTGCCCACCCACCCTCAGCAGACATGATT	2	2	13	BD3	1.0	.
chr10	52748402	52748430	chr10:52748402-52748430	0	AAAATTGTTTAGTCATTCAAAGAAAGTCT	1	2	9	AA2	1.0	.
chr10	52749751	52749780	chr10:52749751-52749780	0	AGGCTTGTTGCACCCATGCCAGGCTTCTTC	1	2	10	AC2	-	.
chr10	52751503	52751524	chr10:52751503-52751524	0	GGACAAGTACCAAGGCATTCCC	1	2	2	AD2	-	.
chr10	52754869	52754899	chr10:52754869-52754899	0	AAACTTGCCTCTAGTTTATATAGAAATGCTC	1	1	11	A2	-	.
chr10	52759955	52759977	chr10:52759955-52759977	0	GAGATTGTCCAAAGGACAGGCTC	1	2	3	AB3	2.0	.
chr10	52760995	52761021	chr10:52760995-52761021	0	GAGCAATCCCGTTTCTGGAACAAGCAT	1	2	7	AD2	-	.
chr10	52761682	52761709	chr10:52761682-52761709	0	AGGCAAGTCTGAAAGGAAGAGCTAGGTT	1	1	8	D1	-	.
chr10	52762871	52762896	chr10:52762871-52762896	0	GGACGATTTTAGTAGAAAACAAGTTT	1	2	6	AB1	2.0	.
chr10	52765331	52765351	chr10:52765331-52765351	0	AAACAAACTATTAACAAGTCC	1	3	1	ACC2	-	.
chr10	52766719	52766739	chr10:52766719-52766739	0	GAGCAAGTCAAAAACTAGCAA	1	3	1	CCD1	1.0	.
chr10	52767182	52767201	chr10:52767182-52767201	0	AGACAAGTCCAGGAATGTTC	3	1	0	A2	1.0	.
chr10	52768470	52768490	chr10:52768470-52768490	0	GAACTTGTTCCCAACTTGTTT	2	1	1	C2	3.0	dELS
chr10	52769938	52769959	chr10:52769938-52769959	0	GGGCTGGCCTTGTGACTTGTTT	1	2	2	BC2	1.0	.
chr10	52771538	52771560	chr10:52771538-52771560	0	GGGCAGGTCTTTTGGGCATCCTC	1	2	3	AB2	-	.
chr10	52771688	52771710	chr10:52771688-52771710	0	ACACATATTTACCGAGCATGCCC	2	2	3	AD1	1.0	PLS
chr10	52771913	52771945	chr10:52771913-52771945	0	AAACATGCTTTCGGTGGCAGTGAGAACAAATGG	1	3	13	ACD2	-	PLS
chr10	52772257	52772276	chr10:52772257-52772276	0	AGGCTTGCCTGGGTAAGCAT	2	2	0	AD1	1.0	pELS
chr10	52774580	52774604	chr10:52774580-52774604	0	AGACAGGGCCTGAGAAGACTTGTTT	1	2	5	BD1	1.0	.
chr10	52776049	52776071	chr10:52776049-52776071	0	GGGGATTTCTATAAGACTTGTTT	2	2	3	AA1	1.0	.
chr10	52776721	52776745	chr10:52776721-52776745	0	AGACATGCTTATCTGTGACATGGCC	1	2	5	CD	-	dELS
chr10	52781169	52781201	chr10:52781169-52781201	0	AGGCACATCCTGAAGAGATGCAGAAACTTGCCC	1	2	13	AB1	1.0	.
chr10	52783744	52783766	chr10:52783744-52783766	0	AGAAAAGCTGAACGGACAAGTCC	1	2	3	AC1	2.0	.
chr10	52786880	52786911	chr10:52786880-52786911	0	GGGCCTGCTTCCTCCAGAGCTGGGTCAAGCTC	1	2	12	BD2	2.0	.
chr10	52789325	52789347	chr10:52789325-52789347	0	CAGCATGTTTGCCAGGCTGGTCT	1	2	3	BC2	-	.
chr10	52794236	52794262	chr10:52794236-52794262	0	TACCTAGTTTTAGTACTGAGCTTGTTA	1	3	7	CCD1	-	.
chr10	52794294	52794321	chr10:52794294-52794321	0	TGGCAAGTACTTATTAAGAAGCTAGTCA	1	3	8	CCD2	-	.
chr10	52796706	52796734	chr10:52796706-52796734	0	AGATTTGTTCTTTTTGCTTAGTCTTGCTT	1	2	9	AD2	-	.
chr10	52800732	52800763	chr10:52800732-52800763	0	AACCTTGTTTTGTCATATTACCAGAATTGTTT	1	2	12	AD2	1.0	.
chr10	52801714	52801743	chr10:52801714-52801743	0	AAAAAAGTCTTGACAGCTGACAACATGTTA	1	3	10	ACC1	-	dELS
chr10	52803873	52803895	chr10:52803873-52803895	0	GAACATGTCCTGTGGACATTACC	1	2	3	AD4	-	.
chr10	52806558	52806583	chr10:52806558-52806583	0	TGATATGCTTACCTTAAAGCAAGTTG	1	3	6	ACC1	1.0	.
chr10	52808109	52808128	chr10:52808109-52808128	0	TAGCTTGTCTGGGCAATGTC	2	3	0	ACD2	1.0	.
chr10	52808139	52808170	chr10:52808139-52808170	0	TGACAGGTTTCCTCTCTTTCTTGAACATGTCA	1	3	12	BCC2	1.0	.
chr10	52813433	52813452	chr10:52813433-52813452	0	GAAAAAGTTTGTACATGTTC	3	2	0	AD2	3.0	.
chr10	52815610	52815631	chr10:52815610-52815631	0	TAGCATGTCTTCAAAAAAGTTT	1	2	2	AC2	-	.
chr10	52818308	52818333	chr10:52818308-52818333	0	GAGGATGCTTTTTATGAGGCCTGCCT	1	2	6	AB2	2.0	dELS,CTCF-bound
chr10	52820557	52820578	chr10:52820557-52820578	0	AAACTGGCTTGTAAATTTGTCC	1	2	2	AB2	1.0	.
chr10	52821730	52821753	chr10:52821730-52821753	0	AAACATTTCCCATAAAAATTGCTT	1	2	4	AA2	-	.
chr10	52821873	52821899	chr10:52821873-52821899	0	AAAAATGTCCACATTCAAAACCTGCTC	1	2	7	AB2	-	.
chr10	52822535	52822565	chr10:52822535-52822565	0	GGGCATTTTCCATTATGCAGTGAACTTGGCC	1	2	11	AD2	1.0	.
chr10	52826089	52826110	chr10:52826089-52826110	0	GAGCAAGTCTTCAGAACTGTTC	1	2	2	AB1	3.0	.
chr10	52829538	52829560	chr10:52829538-52829560	0	AGACTTGTCTTACAAACAATACT	1	2	3	AD4	1.0	.
chr10	52830657	52830676	chr10:52830657-52830676	0	GAGCAAGTTTCAACAAATTT	2	2	0	AC1	1.0	.
chr10	52830824	52830844	chr10:52830824-52830844	0	AAACTTGTTTGAAGCAAATGA	1	3	1	ACD2	1.0	.
chr10	52833941	52833967	chr10:52833941-52833967	0	AAACATGGCTGGGTAAAGAAAATGTTT	1	2	7	AD2	-	.
chr10	52838117	52838142	chr10:52838117-52838142	0	AAACAAATTCACTGATGAACATGCCA	1	2	6	AC2	-	.
chr10	52838597	52838616	chr10:52838597-52838616	0	AAGAAAGTCAGAGCTAGTTT	2	2	0	AC1	-	.
chr10	52838640	52838661	chr10:52838640-52838661	0	GACCATGCTTATAAACATTTTT	1	2	2	AD3	1.0	.
chr10	52840546	52840571	chr10:52840546-52840571	0	GGACTAGCTCAAGATAGGACAACCGT	1	2	6	AD4	1.0	.
chr10	52841747	52841779	chr10:52841747-52841779	0	GGGGTTGTTTGTTTTTTTCTGGTAAATTTGTTT	1	2	13	AA2	-	.
chr10	52845857	52845885	chr10:52845857-52845885	0	GAACATGCTTCTTTAGCTCAGAGAAGTTT	1	1	9	A2	-	.
chr10	52847568	52847592	chr10:52847568-52847592	0	GGATTTGCATATGTTGAACAAGCCT	1	2	5	AD1	1.0	.
chr10	52850162	52850181	chr10:52850162-52850181	0	TGGCTAGCTTGGGGAAGTTC	2	2	0	AC2	-	.
chr10	52850555	52850583	chr10:52850555-52850583	0	GAACATGCTCCTTTTGCTCAACATAGTTT	2	2	9	AD1	-	.
chr10	52851022	52851050	chr10:52851022-52851050	0	GAACAAACCTGATGACACTAGGATTGTTT	1	2	9	AA2	1.0	.
chr10	52851430	52851452	chr10:52851430-52851452	0	GGACAAGTCTTGGGACCAAGCCG	1	2	3	CD	-	.
chr10	52854234	52854254	chr10:52854234-52854254	0	AGAAAAGTTTGAAGCTAGCAT	1	2	1	AD3	1.0	.
chr10	52855507	52855526	chr10:52855507-52855526	0	AAGCAAATCTATGCAAGTTT	2	2	0	AD2	1.0	.
chr10	52857416	52857441	chr10:52857416-52857441	0	GAACTTGTTCTCTTTATGACTTGTAC	1	2	6	CD	-	.
chr10	52862601	52862629	chr10:52862601-52862629	0	GAGGTTGTTTTTTTCTTGTAAATTTGTTT	1	2	9	AA2	1.0	.
chr10	52864640	52864664	chr10:52864640-52864664	2	AGACAAGGCCTGCAACAACATGCTC	1	2	5	CD	-	dELS,CTCF-bound
chr10	52864733	52864755	chr10:52864733-52864755	1	AGACCTGCTGCAAGAGCAAGTCA	1	3	3	BCC1	-	dELS,CTCF-bound
chr10	52866200	52866229	chr10:52866200-52866229	0	AGGCCTGTCCCAATATGAGGAAGCTACTTC	1	2	10	AB3	-	.
chr10	52868440	52868462	chr10:52868440-52868462	0	GAAAATGTCTCCAGGGCATGTTA	1	2	3	AC2	-	.
chr10	52872604	52872635	chr10:52872604-52872635	0	AAACTTCCCCTTTGCCCTCTGAAGGTTTGCTC	1	2	12	AA2	2.0	dELS
chr10	52874322	52874342	chr10:52874322-52874342	2	GAGCAAGCCATGAATATGTCT	1	2	1	AC2	1.0	.
chr10	52876227	52876256	chr10:52876227-52876256	0	AGAGTAGCCTGGCTTATTACATGCTAGTTC	1	2	10	AD2	-	.
chr10	52880570	52880596	chr10:52880570-52880596	0	GAACAAGTTAATACATGTAAATAGTTT	1	3	7	ACC2	-	.
chr10	52881263	52881294	chr10:52881263-52881294	0	AAGAAAGTTTTCAGTAGAAGAAAGACATCTCC	1	2	12	AA2	-	.
chr10	52882801	52882830	chr10:52882801-52882830	0	CGTCAAGTCCTCTTACTTGAGGACTAGTTA	1	3	10	CCD1	1.0	.
chr10	52883464	52883484	chr10:52883464-52883484	0	AGGTTAGGTTAGAACTTGCTT	1	2	1	AD1	-	.
chr10	52890140	52890160	chr10:52890140-52890160	0	AAACAGGGCTGAAACATGCCC	2	2	1	BD1	-	.
chr10	52891733	52891755	chr10:52891733-52891755	0	AAACATCATTGAAGAGCATGTTT	2	2	3	AD1	1.0	.
chr10	52893942	52893972	chr10:52893942-52893972	0	GGGCAAGCCAGGAACTGGGGAGAACATTCCA	1	3	11	ACC1	-	.
chr10	52894308	52894332	chr10:52894308-52894332	0	TGACATGCTCCAGGGGAACATCCTC	1	2	5	AC2	1.0	.
chr10	52895042	52895072	chr10:52895042-52895072	0	CAACATGTTTTATGATTTACAGAGCTTGTTT	2	1	11	C1	-	.
chr10	52895976	52896004	chr10:52895976-52896004	2	GAGCATGTCCTTTCATGTCAGTCATTCTT	2	2	9	AD1	1.0	.
chr10	52897320	52897341	chr10:52897320-52897341	0	GGACTTGATCCCAGACAACCTC	1	2	2	AD2	-	.
chr10	52897795	52897824	chr10:52897795-52897824	0	TGACATGTCTATTTTGATAGAGACAAATCA	1	3	10	ACC1	-	.
chr10	52898010	52898031	chr10:52898010-52898031	0	GAAAAAGCCTCTAAACTTGCCT	1	1	2	A1	-	.
chr10	52899922	52899951	chr10:52899922-52899951	0	AAGCAAATTTCTCTACATAAAGACTTTCCT	1	2	10	AA2	1.0	.
chr10	52901453	52901485	chr10:52901453-52901485	0	GGGCTATTTTCACACCCTGGTAAGGGCTATTTT	1	2	13	AA2	1.0	.
chr10	52901624	52901648	chr10:52901624-52901648	0	CAGCATATTTTGGGATGGCAAGTCC	1	3	5	ACC2	-	.
chr10	52902495	52902523	chr10:52902495-52902523	0	TAAAATGTCCTTCTTATTTAAACTAGTTT	1	2	9	AC3	1.0	.
chr10	52904532	52904564	chr10:52904532-52904564	0	AGACTTGTTGTGTCTTATTATTATAGCTAACTC	1	3	13	ACC1	-	.
chr10	52905589	52905608	chr10:52905589-52905608	0	AGACAAATCTAAGGTAGCCT	1	2	0	AA2	1.0	.
chr10	52907929	52907957	chr10:52907929-52907957	0	GGGAAAGCTCTTAGGTATCAGGTTAGCTT	1	2	9	AA2	-	.
chr10	52908395	52908416	chr10:52908395-52908416	0	GGCATTGCTTTTGGACAAGTTG	1	3	2	ACD1	-	.
chr10	52912130	52912160	chr10:52912130-52912160	0	GAACTTGGCCAAAGAAAATGTAGCCAAGTTC	1	2	11	DD2	2.0	dELS
chr10	52913415	52913444	chr10:52913415-52913444	0	AGATTTGCTTAATTTTTACAAGGAATGTTT	1	2	10	AA2	-	.
chr10	52914741	52914768	chr10:52914741-52914768	0	GGGCTTGTCCCTTAGCACAGAACTGTTC	1	2	8	AB1	-	.
chr10	52919630	52919651	chr10:52919630-52919651	0	GGACAAGTTACTTAACTAGTGT	1	3	2	CCD1	1.0	.
chr10	52920953	52920973	chr10:52920953-52920973	0	GGAGTAGCCCTTGGCATGTTT	1	2	1	AC2	1.0	.
chr10	52921313	52921335	chr10:52921313-52921335	0	GGACAGGTCTGTTGAGCTAACCT	1	2	3	AB2	2.0	.
chr10	52931125	52931156	chr10:52931125-52931156	0	AGACCAGCCTGGGCAACAAGGAAAACTTTCTT	1	2	12	AB3	-	.
chr10	52935541	52935560	chr10:52935541-52935560	0	AAACTTGCTCTGGCTTCCTC	2	2	0	AC1	1.0	.
chr10	52936642	52936674	chr10:52936642-52936674	0	GTGCTTGTTTCCAGATAATGTACTGACTTGCTC	1	2	13	CD	1.0	.
chr10	52940963	52940987	chr10:52940963-52940987	0	AAAACTGCCCTAACCAGGCAAGTCG	1	3	5	ABC1	1.0	dELS
chr10	52941018	52941044	chr10:52941018-52941044	0	AAAATAGCTCTTCTCTTAAGAATGTTT	1	2	7	AA2	1.0	dELS
chr10	52941378	52941407	chr10:52941378-52941407	0	AGACAAGTCTATTGTTATTCATGCAAGATT	1	2	10	DD1	-	.
chr10	52941659	52941691	chr10:52941659-52941691	0	AGGACAGTCTATTCTGCTCAATTGAACTAGTTG	1	3	13	ABC1	1.0	.
chr10	52941866	52941891	chr10:52941866-52941891	0	TGGCTGGTCAATTTAAAAACAAGTCT	1	3	6	BCC2	-	.
chr10	52943543	52943570	chr10:52943543-52943570	0	AGAAATGTCAGTTTCCTCAAACATGTTA	1	3	8	ACC1	-	.
chr10	52945210	52945239	chr10:52945210-52945239	0	TAGCATATCTGCCCTGTGATCAGCAAGTTT	1	3	10	ACC2	1.0	.
chr10	52945264	52945283	chr10:52945264-52945283	0	AAACTTTTTGAGACTTGCCT	2	2	0	AC1	-	.
chr10	52945688	52945707	chr10:52945688-52945707	0	AAACTGGTCCAAGCAAGCAT	1	2	0	BD2	-	.
chr10	52947918	52947937	chr10:52947918-52947937	0	CAACAATCTTGGGCTAGTCT	2	2	0	AC1	-	.
chr10	52954277	52954306	chr10:52954277-52954306	0	AGCCAAGTCTTGGAGGCATTGGACTTGCTG	1	2	10	CD	-	.
chr10	52957446	52957470	chr10:52957446-52957470	0	GGGTTTATCTGATACAAGCTTGTCC	1	2	5	AA1	1.0	.
chr10	52960497	52960521	chr10:52960497-52960521	0	TAGCATGTCCATCCTAAGCTACCTG	1	3	5	ACC1	1.0	.
chr10	52961776	52961797	chr10:52961776-52961797	0	AAAAAAGCTTTAAATCTAGTTC	1	2	2	AD2	-	dELS
chr10	52964488	52964516	chr10:52964488-52964516	0	AGTATTGCTTGCGCCCATTGGGCTTGTTC	1	2	9	AD4	2.0	.
chr10	52965520	52965551	chr10:52965520-52965551	0	GAACCTGTCTGCCTCCAGCTATAAACATGCCA	1	2	12	BC2	1.0	dELS
chr10	52965705	52965729	chr10:52965705-52965729	0	GAGCATGCACACACTCAGCAAGCTT	1	2	5	CD	2.0	dELS
chr10	52966636	52966655	chr10:52966636-52966655	0	TAACTTGCTAAAATTTGTTT	2	3	0	ACC2	1.0	.
chr10	52967144	52967171	chr10:52967144-52967171	0	AGGCAAGTCTTAAAGTGGGTGTAAGTCT	1	2	8	AD1	-	.
chr10	52969494	52969513	chr10:52969494-52969513	0	AAAATAGCTCAGACCAGTCT	1	2	0	AB2	-	.
chr10	52970345	52970367	chr10:52970345-52970367	0	GAGTTTCTTCCATAGACAAGTTT	1	2	3	AA1	-	.
chr10	52971256	52971287	chr10:52971256-52971287	0	GGACATGCCTCATTATACCCCACTGCTTGCTT	1	2	12	CD	-	.
chr10	52978040	52978062	chr10:52978040-52978062	0	GGCCTTGTCTGGGAAACTTGCTT	1	1	3	D1	2.0	.
chr10	52978277	52978298	chr10:52978277-52978298	0	TCAAAAGTTCTCAAACTTGCCT	1	3	2	ACD1	-	.
chr10	52978530	52978550	chr10:52978530-52978550	0	AAGCTTGTCCTTAATTTGCTG	1	3	1	ACC2	-	.
chr10	52996244	52996266	chr10:52996244-52996266	0	AAGCAGGCCTGCAGAACTTGGTC	1	2	3	BD2	-	.
chr10	52997287	52997311	chr10:52997287-52997311	0	GGACAAGTCCATTACAGAAATGCTA	1	2	5	AC1	2.0	.
chr10	53000764	53000788	chr10:53000764-53000788	0	GGGCAAGTCTGTCACTCACAAGTCT	1	2	5	CD	-	.
chr10	53002076	53002107	chr10:53002076-53002107	0	AAACTTTCTGTTTCATGAATATGGGCAAGTTA	1	3	12	ACC2	-	.
chr10	53005366	53005389	chr10:53005366-53005389	0	GAGCATGACTAAGCAAACAATCTT	1	2	4	AD2	-	.
chr10	53007316	53007348	chr10:53007316-53007348	0	GGACATGTTTTCCTTTTCTGTCTAAGATTGTTA	1	2	13	AC1	-	.
chr10	53013919	53013941	chr10:53013919-53013941	0	AAACTTGTTCCTGAAAAATGATT	2	2	3	AD1	1.0	.
chr10	53013997	53014024	chr10:53013997-53014024	0	AAACTAGCTCTTCACTCCGCAAAAGCTT	1	2	8	AD1	-	.
chr10	53015778	53015803	chr10:53015778-53015803	0	GGGCATCACTTGTTTGGAACAAGTTT	2	2	6	AD1	-	.
chr10	53022446	53022472	chr10:53022446-53022472	0	ATAAATGCTCTGTACTTAAACATGTTA	1	3	7	ACD1	1.0	.
chr10	53022872	53022891	chr10:53022872-53022891	0	GAGCAGGCTCAAGCATGCGT	2	2	0	BD2	-	dELS
chr10	53027305	53027335	chr10:53027305-53027335	0	TAACAAGCCCTACTAGGCAATTGGCCTGCTC	1	3	11	BCC2	-	.
chr10	53027691	53027712	chr10:53027691-53027712	0	TGAGTAGTTCATAGGCTTGTTC	1	2	2	AC3	-	.
chr10	53028639	53028665	chr10:53028639-53028665	0	GGACTCGTCTTCCCTTAGGGCATCCCC	1	2	7	AB2	-	.
chr10	53028734	53028766	chr10:53028734-53028766	0	AACCATGCTTACCGGTGGGATGGAAACTTCCCT	1	2	13	AD3	-	.
chr10	53032005	53032029	chr10:53032005-53032029	0	GAGATAGTTTCACATAGACATGTTT	2	1	5	A1	2.0	.
chr10	53032762	53032787	chr10:53032762-53032787	0	AGACAAATCTCACGTGAAGAATGTTT	1	2	6	AA2	1.0	.
chr10	53039550	53039579	chr10:53039550-53039579	0	AAATTAGCCCAGGCATGGTGGCACATGCCT	1	2	10	AD2	2.0	.
chr10	53040770	53040789	chr10:53040770-53040789	0	TGGCTTGCTTGAACAATTCC	2	2	0	AC2	1.0	.
chr10	53044780	53044801	chr10:53044780-53044801	0	GGACATTCCCTCAAGCTTTTCC	1	2	2	AA2	-	.
chr10	53047768	53047787	chr10:53047768-53047787	0	AAAATTGTTTGAAATTGCCT	1	2	0	AA2	-	.
chr10	53052884	53052913	chr10:53052884-53052913	0	TGACATATTCTATCTGTTAAAAGCAAGTCA	1	3	10	ACC2	1.0	.
chr10	53053636	53053659	chr10:53053636-53053659	0	AAAAAAGTCCTGTTAAGTAAGTCT	1	2	4	AA2	-	.
chr10	53053812	53053839	chr10:53053812-53053839	0	CAAGATGCTTTATAATTTAGGCATGTTT	1	2	8	AC3	1.0	.
chr10	53060640	53060668	chr10:53060640-53060668	0	AGATTTGTTCTTTCTGTTTAGTCTTGCTT	1	2	9	AD2	-	.
chr10	53065191	53065221	chr10:53065191-53065221	0	GAACTTGTTTTCGTGTGTTTAAAACAATTTT	1	1	11	A1	1.0	.
chr10	53065703	53065732	chr10:53065703-53065732	0	GGACTTGTTTTGATTTCACTGAGCTACTTA	1	2	10	AC3	-	.
chr10	53066309	53066328	chr10:53066309-53066328	0	CATGTTGCTTAGGCTTGTCT	2	3	0	ACD1	-	.
chr10	53069274	53069296	chr10:53069274-53069296	0	AGGTAAGTTAGTTAAACATGTTA	1	3	3	ACC1	-	.
chr10	53075108	53075134	chr10:53075108-53075134	0	AAACAGGCTTCAGTGCTCAACATGCCA	1	3	7	BCC2	-	.
chr10	53081145	53081177	chr10:53081145-53081177	0	AGGGATGTTGAGCGTTTTTTCATAAGCTTGTTG	1	3	13	ACC1	2.0	.
chr10	53082872	53082902	chr10:53082872-53082902	0	AAGGATGTTTAATTTCATTGAAAGCTTTTTC	1	2	11	AA2	-	.
chr10	53083086	53083107	chr10:53083086-53083107	0	GAACTAGCTTTTTGATATGCTG	1	3	2	ACC2	-	.
chr10	53084973	53084998	chr10:53084973-53084998	0	AGTCTTGTTTTCTATCCAACTTGCCA	1	3	6	CCD1	-	.
chr10	53090206	53090237	chr10:53090206-53090237	0	AAACATGTTCGGAGAAGATGTGATAATTGTCT	2	2	12	AD1	1.0	.
chr10	53092538	53092557	chr10:53092538-53092557	0	AAGCAAGCTTATACTGGCTC	2	2	0	BD1	-	.
chr10	53094582	53094608	chr10:53094582-53094608	0	TGGCATGTTTGGTTTTGTAACAAACTC	1	3	7	ACC1	-	.
chr10	53097249	53097271	chr10:53097249-53097271	0	GAAAATGTCTCCAGGGCAAGTCT	2	1	3	A1	-	.
chr10	53098724	53098745	chr10:53098724-53098745	0	TTATAAGCCCCTAAACTAGTTT	1	3	2	ACD1	1.0	.
chr10	53099913	53099945	chr10:53099913-53099945	0	GGAGATGCCCTGCCTCTGTGGTGAAGATTGCTT	1	2	13	AA2	-	.
chr10	53102160	53102182	chr10:53102160-53102182	0	GGACATTTTTAAGGGACAAGATT	1	2	3	AD2	1.0	.
chr10	53103858	53103885	chr10:53103858-53103885	0	AAAAATGTCTATTAACTCAAGCATGTTG	1	2	8	AC2	-	.
chr10	53108471	53108494	chr10:53108471-53108494	0	GGACTTGCTCACTCCAAATAGTTC	1	2	4	AC1	-	.
chr10	53110884	53110914	chr10:53110884-53110914	0	AGACATGCCTTACATGGTGGCAGGCAAGAGA	1	3	11	CDD3	1.0	.
chr10	53112443	53112471	chr10:53112443-53112471	0	AAACTTCTCCGAGCTAAAGGAGGATGTTC	1	2	9	AA2	-	.
chr10	53113740	53113771	chr10:53113740-53113771	0	AAGCAAGTCCTTAGAGACCTACAAAGATACTT	2	2	12	AA1	-	.
chr10	53116247	53116269	chr10:53116247-53116269	0	AAACATGCCAGGCAAGCTCGCTG	1	3	3	BCC1	1.0	.
chr10	53119043	53119075	chr10:53119043-53119075	0	GAACAAATTGGGCACTTACAACTTAGCATGTTT	1	3	13	ACC2	-	.
chr10	53119453	53119474	chr10:53119453-53119474	0	GAACAAGTCTACAGATTTTTCT	1	2	2	AA1	2.0	.
chr10	53129348	53129373	chr10:53129348-53129373	0	TGGCTTATCTCATTGAGGACTTGTTG	1	3	6	ACC2	1.0	.
chr10	53129923	53129946	chr10:53129923-53129946	0	GCACTTGCTTTTTTAGTCAAGTCT	1	2	4	DD2	-	.
chr10	53131581	53131604	chr10:53131581-53131604	0	AAAAAAGTTTTAAAAGAGAAGTCT	1	2	4	AA2	1.0	.
chr10	53134911	53134937	chr10:53134911-53134937	0	GAATGAGTTTATGAGATAAACTTGCTT	1	2	7	AB4	1.0	.
chr10	53135486	53135514	chr10:53135486-53135514	0	GGACAAGTTAATTTGTCTCCAACCTGCTC	1	3	9	BCC2	-	.
chr10	53135827	53135857	chr10:53135827-53135857	0	ACACTAGTCTTTTGGTTTGTTGAACATGCTA	1	2	11	CD	-	.
chr10	53138713	53138745	chr10:53138713-53138745	0	AAACATGTTTGAAAATTGTTACCAGCTTAGCCT	2	2	13	AD1	1.0	.
chr10	53140514	53140542	chr10:53140514-53140542	0	AAACAAACTCCGTTTCCTGAAACAAACTC	1	2	9	AA2	-	.
chr10	53141740	53141765	chr10:53141740-53141765	0	AAAATTGTCTTCCACAAAACCAGTCC	1	2	6	AB2	-	.
chr10	53142302	53142328	chr10:53142302-53142328	0	CAACCTGCTCCTCCTATTAACTAGTTC	1	3	7	BCC1	1.0	.
chr10	53146227	53146259	chr10:53146227-53146259	0	GGAGTTGTTTGTTTTTTTCTTGTAAATTTGTTC	1	2	13	AA2	1.0	.
chr10	53149647	53149672	chr10:53149647-53149672	0	AGGCATGCTATTAAAACAGCAAGGCC	1	3	6	CCD1	1.0	.
chr10	53150071	53150100	chr10:53150071-53150100	0	GAGATTGCCCATGTTTCTTTGAAATTGTCT	1	2	10	AA2	4.0	.
chr10	53154248	53154267	chr10:53154248-53154267	0	AAACAGCCTCGAGCAAGTCT	3	2	0	AB1	3.0	.
chr10	53155604	53155629	chr10:53155604-53155629	0	GGGCAAGTCACAAAGATCACATGCTT	1	3	6	CCD2	-	.
chr10	53161083	53161104	chr10:53161083-53161104	0	GATTTTGTCTACAAGCTAGCTA	1	3	2	ACD1	1.0	.
chr10	53161142	53161161	chr10:53161142-53161161	0	GAAAAAGTTTAAACAAGTAT	2	2	0	AD3	1.0	.
chr10	53161567	53161596	chr10:53161567-53161596	0	TGACAAGCTTCCTGTAACTCAAGCTTTTCC	1	2	10	AC2	-	.
chr10	53163254	53163281	chr10:53163254-53163281	0	AAAAAAGTTCAAAGGAAAAAGCAAGTTT	1	1	8	A1	1.0	.
chr10	53166049	53166078	chr10:53166049-53166078	0	AAACATGTCTTCAAGGTAGCAAACAAGAAA	1	3	10	CDD3	-	.
chr10	53166624	53166645	chr10:53166624-53166645	0	AAACTAATTAAAAAGCAAGCTT	1	2	2	AC1	-	.
chr10	53167352	53167379	chr10:53167352-53167379	0	GAACTACTTTTGAGATCCAGCCAAGTCC	1	2	8	AD2	1.0	.
chr10	53171003	53171027	chr10:53171003-53171027	0	AGACTAGTTTAGGAAAAACTAGAAT	1	2	5	DD4	-	.
chr10	53171374	53171396	chr10:53171374-53171396	0	GAACAAGCTCTAAAAGGAGGCTT	1	2	3	AB1	-	.
chr10	53173667	53173695	chr10:53173667-53173695	0	TAGCTAGCTATTTTACATGGGACAAACTT	1	3	9	ACC1	-	.
chr10	53175496	53175526	chr10:53175496-53175526	0	AGATATGTCTAAAAAAACATGAAAAAAGCCT	1	2	11	AA2	-	.
chr10	53177843	53177863	chr10:53177843-53177863	0	CAACAAGTTCTAAACATATGT	1	3	1	ACD2	-	.
chr10	53182296	53182326	chr10:53182296-53182326	0	AAACTTGACTAAGTAGGAAACAGACTTGTAC	1	2	11	DD2	-	.
chr10	53186153	53186180	chr10:53186153-53186180	0	GGACTTGTCTTGAACTCCAGAGTAGTTT	1	1	8	A2	-	.
chr10	53187460	53187480	chr10:53187460-53187480	0	GAACTTCCTAGAGACTTGTTG	1	3	1	ACC2	-	.
chr10	53188234	53188253	chr10:53188234-53188253	0	GAGCATGTATGGAAATGCCT	3	2	0	AD2	-	.
chr10	53192600	53192628	chr10:53192600-53192628	0	GGACATCCTTCACGCTGGCGGACTTCCCT	1	2	9	AA2	2.0	.
chr10	53194228	53194249	chr10:53194228-53194249	0	AGAAATTTTCTGAGACTTGCTT	2	2	2	AA1	-	.
chr10	53194315	53194336	chr10:53194315-53194336	0	GGACATGTCCAGGGAATTGTTC	1	1	2	A2	-	.
chr10	53199159	53199187	chr10:53199159-53199187	0	GGGGTTGTTTTTTTCTTGTAAATTTGTTT	1	2	9	AA2	-	.
chr10	53200472	53200504	chr10:53200472-53200504	0	AGACATGTTTAGTTAAGACCTGTGATCTATCCT	2	2	13	AD1	-	.
chr10	53202767	53202786	chr10:53202767-53202786	0	AAGCTTCTTGGGGCAAGTTT	2	2	0	AC1	-	.
chr10	53204005	53204034	chr10:53204005-53204034	0	GAACAAGCCCCAGATTGAGAAAACAATTGC	1	2	10	AD4	1.0	.
chr10	53206462	53206492	chr10:53206462-53206492	0	ACACTTCCTCTCTCTTGGAGTGGGCATGTTT	2	2	11	AD1	1.0	.
chr10	53206782	53206810	chr10:53206782-53206810	0	GGACATGCTTCTATCATGGGGGCACATCA	1	3	9	ABC2	-	.
chr10	53208047	53208069	chr10:53208047-53208069	0	AGACTACCCATGGAAGCATGCTG	1	3	3	ACC2	1.0	.
chr10	53209865	53209888	chr10:53209865-53209888	0	AGGCTTGTTTCTCTAAACTGGCTT	1	1	4	B1	-	.
chr10	53213254	53213286	chr10:53213254-53213286	0	GAACTTCCTTTAGCATTTCTTGTAAGCAGGTCT	1	2	13	AB2	-	.
chr10	53217662	53217683	chr10:53217662-53217683	0	AGACATGTTCCTTGGTTAGTTC	1	2	2	AC1	-	.
chr10	53218414	53218433	chr10:53218414-53218433	0	AAGTTTGCTTAAAAATGTCT	1	2	0	AA2	-	.
chr10	53220033	53220052	chr10:53220033-53220052	0	GGACATCATCAAGCATGTCC	3	2	0	AD1	-	.
chr10	53220444	53220466	chr10:53220444-53220466	0	AAAGTTGCTCCATTAGCATGTCA	1	3	3	ACC1	1.0	.
chr10	53221862	53221894	chr10:53221862-53221894	0	GGGCTTGTTCTACCCACTCAGCGTGGCAGGTTG	1	3	13	BCC1	2.0	.
chr10	53222664	53222691	chr10:53222664-53222691	0	TGGCTAGCTCCTCTCCATGGACAGGTCA	1	3	8	BCC1	-	.
chr10	53225642	53225673	chr10:53225642-53225673	0	AAGGTAGTTATTTAATCTGAGAAAACATGCTA	1	3	12	ACC1	-	.
chr10	53227860	53227883	chr10:53227860-53227883	0	AAACTAGACAAACAAAACTAGTCA	1	3	4	CCD2	2.0	.
chr10	53231553	53231580	chr10:53231553-53231580	0	AGACAAGCCTAGGCAATAGAGAAAGACC	1	2	8	AD1	1.0	.
chr10	53231603	53231631	chr10:53231603-53231631	0	AAAATAGCTTGGCATGGTAGTACATGCCT	1	2	9	AD2	-	.
chr10	53234792	53234824	chr10:53234792-53234824	0	AGACAGGTCCCAATTAATTTAGGAAGCTTATTT	1	2	13	AB2	-	.
chr10	53235410	53235438	chr10:53235410-53235438	0	AAACAATTCCCTAGCCCCCAGGGTTGTTC	1	2	9	AA2	2.0	.
chr10	53236952	53236976	chr10:53236952-53236976	0	GGACTAAACTAAGGGGAGCATGTTT	2	2	5	AD1	1.0	.
chr10	53238440	53238460	chr10:53238440-53238460	0	CCACATGTCCAAGACTTGTTG	2	3	1	CCD1	-	.
chr10	53245031	53245057	chr10:53245031-53245057	0	AGGCAAGTCCCTTATTCAAGTTAGTCT	1	1	7	A2	1.0	.
chr10	53250002	53250024	chr10:53250002-53250024	0	AGGCTATTTTTCTGAGTATGTCT	1	2	3	AA2	1.0	.
chr10	53256837	53256858	chr10:53256837-53256858	0	AGGCATACCCTAGGGCAAGTTT	1	1	2	A2	1.0	dELS,CTCF-bound
chr10	53262297	53262319	chr10:53262297-53262319	0	CCACAAGTTTCATAGGCATGCCT	1	2	3	CD	-	.
chr10	53264572	53264593	chr10:53264572-53264593	0	GAGGTTGCTTTAAGGCATCTTT	1	2	2	AA2	-	.
chr10	53267265	53267295	chr10:53267265-53267295	0	AAACAAATCTTTAACTGGAAAGGACAAATCC	1	2	11	AA2	-	.
chr10	53267998	53268026	chr10:53267998-53268026	0	AAGCAATCCTAAGCAAAAAGAACAAATCT	1	2	9	AA2	-	.
chr10	53271283	53271310	chr10:53271283-53271310	0	AAACATTTCTTGTCTAGCAGGAAAGCCC	1	2	8	AA2	-	.
chr10	53274337	53274368	chr10:53274337-53274368	0	GGACTTGTCTAACAGGAAAATATAACAATTCT	1	2	12	AC1	-	.
chr10	53274630	53274650	chr10:53274630-53274650	0	GAACATTCTCCAAGATAGTCT	1	2	1	AA2	-	.
chr10	53288604	53288632	chr10:53288604-53288632	0	GGATTTGCTTCTGGAAACTGAAGAAGCTT	1	2	9	AA2	-	.
chr10	53290426	53290452	chr10:53290426-53290452	0	AAACATGGCTATTCACAGGACATGATT	1	2	7	DD2	-	.
chr10	53292280	53292301	chr10:53292280-53292301	0	TAACAAGCTTACCAGCAAGTAT	1	3	2	CCD1	1.0	.
chr10	53293089	53293113	chr10:53293089-53293113	0	AGTGAAGTCCAGGCTGAGCTTGTCT	1	2	5	AD4	-	.
chr10	53296443	53296468	chr10:53296443-53296468	0	GGACTGGTTCCCTGTAAGACAATTTT	1	2	6	AB2	1.0	.
chr10	53296863	53296883	chr10:53296863-53296883	0	GAAGTTGTCTCAAACATACTT	1	2	1	AA2	-	.
chr10	53297257	53297283	chr10:53297257-53297283	0	GAATATGTCACATAACTAAGCAAGTTT	1	2	7	AC1	3.0	.
chr10	53298421	53298447	chr10:53298421-53298447	0	GGGCTTTCCCCCTTTTCAAAGAAGCTC	1	2	7	AA2	-	.
chr10	53301254	53301282	chr10:53301254-53301282	0	GAACATGTTTGATAAATACGGATTTTTCT	2	2	9	AA1	-	.
chr10	53304141	53304160	chr10:53304141-53304160	0	AAACAATTCAGGGCAAGTCT	2	2	0	AC1	1.0	.
chr10	53310354	53310386	chr10:53310354-53310386	0	AAAAATGTTCATTGGGAAAACATAAGGTAGTTC	1	2	13	AA2	-	.
chr10	53313308	53313331	chr10:53313308-53313331	0	AGACTAGCTCTTCTGAGTTTTTCC	1	2	4	AA1	-	.
chr10	53314940	53314971	chr10:53314940-53314971	0	GAACTAGTCCACCATGGGCTCTGAACTTCCCC	1	1	12	A1	-	dELS
chr10	53315573	53315595	chr10:53315573-53315595	0	AAGTAGGTTTTTTGAACATGCCC	2	2	3	AB1	-	.
chr10	53318509	53318533	chr10:53318509-53318533	0	AAGTATGCCTTGCTTAGACAAGGCC	1	2	5	AD3	4.0	.
chr10	53321076	53321096	chr10:53321076-53321096	0	TAACTTGTCTGAAACTAATGC	1	3	1	ACD2	1.0	.
chr10	53326503	53326529	chr10:53326503-53326529	0	CAGCATGTATCTTCTACAAGCAAGCCA	1	3	7	CCD2	-	dELS
chr10	53328004	53328029	chr10:53328004-53328029	0	AAACTAGACTGAGACTAAAATTGCTT	1	2	6	AD2	-	.
chr10	53329225	53329251	chr10:53329225-53329251	0	AAGCTAGCTTTCACAGAAAGCATTTAC	1	2	7	AD4	1.0	.
chr10	53332131	53332152	chr10:53332131-53332152	0	TTGCATGTTTCAAGACATGCTG	2	3	2	CCD1	-	.
chr10	53332657	53332681	chr10:53332657-53332681	0	AAACATTCCCAATTAAAATTTGTTC	1	2	5	AA2	-	.
chr10	53335856	53335885	chr10:53335856-53335885	0	GGGCTAGTTAACTGCAGCAGGAGCATGTTC	2	1	10	C2	1.0	.
chr10	53336097	53336117	chr10:53336097-53336117	0	GGGCTTGTTCCCAACATGTCC	3	1	1	C2	-	.
chr10	53336304	53336324	chr10:53336304-53336324	0	TAACTTGTCTGAAACTCCTTC	1	3	1	ABC2	-	.
chr10	53337805	53337826	chr10:53337805-53337826	0	ATACATGTACATAAGCTAGTCT	1	2	2	DD1	1.0	.
chr10	53341254	53341286	chr10:53341254-53341286	0	GGGGTTGTTTGTTTTTTTCTTGTAAATTTGTTT	1	2	13	AA2	-	.
chr10	53342652	53342681	chr10:53342652-53342681	0	GGGCTAGTTAACTGTGGCAGGAGCATGTCC	2	1	10	C2	1.0	dELS
chr10	53349372	53349404	chr10:53349372-53349404	0	AAGTATTTTTTAAAGATAAATTAAAACATGTTC	2	2	13	AA1	1.0	.
chr10	53350718	53350748	chr10:53350718-53350748	0	GGACAAGGTTTACTCTAGGGGAAACAACTTT	1	2	11	AD2	2.0	.
chr10	53359337	53359362	chr10:53359337-53359362	0	GGGATAGCTTTTTGAATAGCTTGTTA	1	3	6	ACC1	-	dELS
chr10	53362475	53362496	chr10:53362475-53362496	0	TAACAATTTCCTTGACTTGTTT	1	3	2	ACC2	-	.
chr10	53362996	53363025	chr10:53362996-53363025	0	GGACTAATTCTGACAAACAGAGGGTAGTTT	1	2	10	AA2	1.0	.
chr10	53364675	53364696	chr10:53364675-53364696	0	TGACTTTCTTAAAAGCAAGTTG	1	3	2	ACC2	-	.
chr10	53370675	53370702	chr10:53370675-53370702	0	AGACAACTTCTGCGACTTAAACATCCCT	1	2	8	AA2	1.0	.
chr10	53371241	53371263	chr10:53371241-53371263	0	TGACAAGTTGACAGAACTAGGCT	1	3	3	CCD1	2.0	.
chr10	53371283	53371311	chr10:53371283-53371311	0	AAACTTCTCTGAGCTAAAGAAGCATGTTC	1	1	9	A2	-	.
chr10	53376432	53376459	chr10:53376432-53376459	0	AAAAAAGTCTTAAAAGGAATACATGTTT	1	2	8	AD2	-	.
chr10	53377390	53377410	chr10:53377390-53377410	0	TGGCTTGTCTCAAACTGGTAT	1	3	1	BCD2	-	.
chr10	53377682	53377711	chr10:53377682-53377711	0	GGGCGTGGTTTGATGAGGATGAGCATGTTT	2	2	10	BD1	1.0	.
chr10	53380224	53380247	chr10:53380224-53380247	0	AAGGATGTCTTGACAGAGATGCCT	1	2	4	AA2	-	.
chr10	53384044	53384068	chr10:53384044-53384068	0	GAAAAAGTCCATGAGGAGGTAGCCT	1	2	5	AA2	-	.
chr10	53389713	53389732	chr10:53389713-53389732	0	AAGCATTTCTAAGCATTTTC	1	2	0	AA2	-	.
chr10	53390836	53390856	chr10:53390836-53390856	0	AATCAAGTTGAGGACTTGCTA	1	3	1	CCD1	1.0	.
chr10	53395870	53395894	chr10:53395870-53395894	0	AAACTTGTTTTTCCCAACCTTGCTC	1	1	5	D2	-	.
chr10	53398835	53398862	chr10:53398835-53398862	0	AAGCATGTTGTAGTTTACAAACATGCAG	1	3	8	CCD1	1.0	.
chr10	53402250	53402282	chr10:53402250-53402282	0	GAAGAAGCTTTTGGTTTTTATGAAAGCTTATCT	1	2	13	AA2	-	.
chr10	53403302	53403322	chr10:53403302-53403322	0	GGGCAAGTGGGAAGCATGCTA	1	3	1	CCD2	-	.
chr10	53403360	53403383	chr10:53403360-53403383	0	AGGCAAGTCAGGAGGGACATGGCC	1	2	4	CD	-	.
chr10	53404843	53404875	chr10:53404843-53404875	0	GAGCTAGCTTCCCCACCCACCTCTGACAAGGTG	1	3	13	CCD1	-	.
chr10	53406984	53407005	chr10:53406984-53407005	0	ATACAAGTTTGTGAACAAGGTC	1	2	2	DD3	-	.
chr10	53409680	53409699	chr10:53409680-53409699	0	GAAAAACTCTAAACATGCTT	2	2	0	AA1	-	.
chr10	53414557	53414585	chr10:53414557-53414585	0	TAATTTGCCTTAGGTCACAAAACTAGTTT	1	2	9	AC3	-	.
chr10	53420530	53420561	chr10:53420530-53420561	0	AGACATTTTTCTTGATTTCCTCAAATATGTTT	1	2	12	AA2	-	.
chr10	53421620	53421651	chr10:53421620-53421651	0	AACCTTGTTTTGTCATATTACCAGGATTGTTT	1	2	12	AD2	2.0	.
chr10	53422066	53422096	chr10:53422066-53422096	0	AAGCTAGCCCTAGGGTCACCTGGATAAGTAT	1	2	11	AD1	1.0	.
chr10	53422451	53422479	chr10:53422451-53422479	0	GAACTTGCCCCAGGCTACAAGACCACCCC	1	2	9	AB1	-	.
chr10	53422978	53422999	chr10:53422978-53422999	0	CAGCATGTTCCTGGGGTAGTTC	1	2	2	AC2	-	.
chr10	53423551	53423573	chr10:53423551-53423573	0	CAGCATGTCTAGTGAACATCATT	1	3	3	ACD2	-	.
chr10	53423979	53424002	chr10:53423979-53424002	0	AGACATACTCTTTCAAAAAAGCTC	1	2	4	AA2	-	.
chr10	53424543	53424565	chr10:53424543-53424565	0	AAACTTGCCTTCTAAAAAAATTT	1	2	3	AA1	-	.
chr10	53425486	53425507	chr10:53425486-53425507	0	GAAGATGTTTGAAGATTAGTTT	1	2	2	AA2	-	.
chr10	53426186	53426214	chr10:53426186-53426214	0	AAACAAGTGTTTTCCATAAACACATGTTC	1	2	9	DD2	-	.
chr10	53426765	53426796	chr10:53426765-53426796	0	AAGTTTGCTTCCCTCTATTAAAAAACATTTTT	1	2	12	AA2	-	.
chr10	53427696	53427716	chr10:53427696-53427716	0	AGGCATACTTTAAACTAGGTT	1	2	1	AD2	1.0	.
chr10	53428421	53428448	chr10:53428421-53428448	0	AAGATTATTTAGGGGTACAGACAAGCCT	1	2	8	AA1	-	.
chr10	53431133	53431162	chr10:53431133-53431162	0	AAGCTTGCATGTGACATGAAGGGTTTGTTC	1	2	10	AD2	1.0	.
chr10	53432880	53432909	chr10:53432880-53432909	0	AGATTTGCTTCAGTCTCAAAGAGCATATTT	1	2	10	AA2	1.0	.
chr10	53434058	53434083	chr10:53434058-53434083	0	GAACATGTTACACAATAAAGTTGTTA	1	3	6	ACC2	-	.
chr10	53435110	53435133	chr10:53435110-53435133	0	AAGCAAGCTCTCTAACGCATGGCC	1	2	4	DD1	-	.
chr10	53436526	53436553	chr10:53436526-53436553	0	GAAATTGATTCTTTTAGAGAACATGTCC	2	2	8	AD1	1.0	.
chr10	53441868	53441898	chr10:53441868-53441898	0	AGTCAAGTTTTTTAAGTAACTGGAATAGCCT	1	2	11	AD2	-	.
chr10	53447350	53447375	chr10:53447350-53447375	0	GAGCCTGTTAAATCAAAAACAAGTTA	1	3	6	BCC1	-	.
chr10	53448942	53448962	chr10:53448942-53448962	0	GTGCAAGCTTCCAGCTTGCTT	1	2	1	CD	-	.
chr10	53452101	53452125	chr10:53452101-53452125	0	GCACTAGTTTTAGCAAGATTTGTCT	1	2	5	AD2	-	.
chr10	53453674	53453704	chr10:53453674-53453704	0	AAGCATGCTTTTAATGAAAATGAGCATCTTA	1	2	11	AC3	-	.
chr10	53454516	53454547	chr10:53454516-53454547	0	AAGCATATTTTGGAATTTTTTAAAAAATGCTT	1	2	12	AA2	1.0	.
chr10	53455277	53455301	chr10:53455277-53455301	0	AAAATAGCCATTGTGGAGCTTGCCT	1	2	5	AC1	1.0	.
chr10	53456428	53456448	chr10:53456428-53456448	0	AAACATATCTGAAAGAAGTCT	1	2	1	AA2	-	.
chr10	53459207	53459232	chr10:53459207-53459232	0	AAAAATGTACCATATTAAACTTGCTC	2	2	6	AD1	-	.
chr10	53460757	53460786	chr10:53460757-53460786	0	TGGCAAGTCTGCAAATTATTCACCTAGTCC	1	3	10	CCD2	-	.
chr10	53461099	53461130	chr10:53461099-53461130	0	AATCTTGTTTTTGTAATGCAACAAACTTCCTT	1	2	12	AD3	2.0	.
chr10	53463357	53463385	chr10:53463357-53463385	0	AGACATGACTCTGCCACTAAAACAAACTT	1	2	9	AD2	1.0	.
chr10	53463512	53463535	chr10:53463512-53463535	0	TGACATGCTGAACTGAAGAAGTCT	1	3	4	ACC2	-	.
chr10	53465353	53465379	chr10:53465353-53465379	0	GAACATCTTTGAAGATAGAGCATATCC	1	2	7	AA2	-	.
chr10	53469175	53469206	chr10:53469175-53469206	0	AAATAAGTCCTAATGTTTCAATAAAATAGTTT	1	2	12	AA2	1.0	.
chr10	53472636	53472666	chr10:53472636-53472666	0	GTAAATGTTTTCCCCAGAAATGGGCATGCCT	1	2	11	AD4	-	.
chr10	53472804	53472830	chr10:53472804-53472830	0	GGGCATGTGTTGCCAAAGAACTTTCTC	1	2	7	AD2	-	.
chr10	53476952	53476984	chr10:53476952-53476984	0	GAACTAGTTTTTCAGGGTAACAATGGAATGCCC	1	2	13	AC1	-	dELS,CTCF-bound
chr10	53479680	53479700	chr10:53479680-53479700	0	AAGCTTCCCCCAGACTTGTTG	1	2	1	AC2	-	dELS
chr10	53480743	53480772	chr10:53480743-53480772	0	TGACAAGTTTCCCAGCATTAAGACATTTTA	1	3	10	ACC1	-	.
chr10	53483362	53483393	chr10:53483362-53483393	0	AAACAGGTTCACAGTGACTCTGGGACTTTCCC	1	2	12	AB2	1.0	.
chr10	53485432	53485459	chr10:53485432-53485459	0	GAGCATGTCCTTAAGGCACAGATTGCTC	1	2	8	AC1	-	.
chr10	53485628	53485648	chr10:53485628-53485648	0	GGGCCTGCTCCCAACATGTCC	2	2	1	BC2	-	.
chr10	53485680	53485708	chr10:53485680-53485708	0	AAGGTAGTTTTGTCACGGTGAGCTACTTC	1	2	9	AA2	1.0	.
chr10	53485937	53485959	chr10:53485937-53485959	0	AAACAAGTTTGTAGAGTATCCTT	2	2	3	AA1	1.0	.
chr10	53486543	53486572	chr10:53486543-53486572	0	AAAGTTGCTTCCACATATTTAGGTATGTTT	1	2	10	AA2	2.0	.
chr10	53489744	53489763	chr10:53489744-53489763	0	AAACAAGCTAGAGCATCTTC	3	2	0	AC2	-	.
chr10	53494845	53494877	chr10:53494845-53494877	0	GGGGTTGTTTGTTTTTTTCTTGTAAATTTGTTT	1	2	13	AA2	-	.
chr10	53499551	53499574	chr10:53499551-53499574	0	TGCTTTGTTTACCTAAGCAAGCCT	1	3	4	ACD1	-	.
chr10	53500326	53500349	chr10:53500326-53500349	0	GGGCATGTTGAGTAAAGCTAATTT	1	2	4	AC2	-	.
chr10	53501633	53501655	chr10:53501633-53501655	0	GAACTAACTTGTAAGGCTTGTCT	1	1	3	A2	-	.
chr10	53501735	53501765	chr10:53501735-53501765	0	TAACAGGCTTTAATCTTTTTAAAGCATGCTG	1	3	11	BCC2	-	.
chr10	53503503	53503532	chr10:53503503-53503532	0	AAGCTTACCCATAGTGAAGGAGGGAAGCCC	1	2	10	AA2	-	.
chr10	53503712	53503743	chr10:53503712-53503743	0	GTTCTTGCCCCCTAGGAAAGCGGGACTTGCCG	1	3	12	CDD2	3.0	.
chr10	53508864	53508885	chr10:53508864-53508885	0	AGAGTAGTCTGTAAGCTAGTTT	1	1	2	A1	1.0	.
chr10	53513617	53513648	chr10:53513617-53513648	0	GAGTGAGCTCTCAACAGAACCTAAGCTTGCTG	1	3	12	ABC1	2.0	.
chr10	53513869	53513897	chr10:53513869-53513897	0	AGACCAGCTTAACTCCTGGAGGCAACTCC	1	2	9	AB3	-	.
chr10	53518742	53518769	chr10:53518742-53518769	0	TAACTTGCCTGCCTTTAACTGCATGTCC	1	3	8	CCD2	-	.
chr10	53523665	53523689	chr10:53523665-53523689	0	TAACAAGGCTTCATAAAACAAGCCT	1	2	5	CD	1.0	.
chr10	53525479	53525498	chr10:53525479-53525498	0	AAAATAGTCTGAACAACCTT	1	2	0	AA2	1.0	.
chr10	53526583	53526606	chr10:53526583-53526606	0	AAGTTAGTTTATATAGGTAAGCCT	1	2	4	AA2	-	.
chr10	53527260	53527279	chr10:53527260-53527279	0	AGGTAAATTTAAACATGTTC	2	2	0	AA1	-	.
chr10	53529451	53529482	chr10:53529451-53529482	0	AAGCTTATTTTGTAAAATAACAGCACTTGTTT	1	2	12	AD2	-	.
chr10	53534422	53534452	chr10:53534422-53534452	0	AGGCTTGGCTTCCCTAAATATGGAATTGTCT	1	2	11	AD2	3.0	.
chr10	53536177	53536196	chr10:53536177-53536196	1	AGGCATGCCCCACCATGCCC	4	2	0	CD	-	.
chr10	53536669	53536700	chr10:53536669-53536700	0	GGGCTAATTTTGTCATCAGTGTGTACATGCTT	1	2	12	AD2	3.0	.
chr10	53538655	53538675	chr10:53538655-53538675	0	AAACATGCTCAGAACACTTCA	2	3	1	ABC2	-	.
chr10	53539527	53539550	chr10:53539527-53539550	0	AAACTACTTTCCTATAACTAGTCA	1	3	4	ACC2	1.0	.
chr10	53551369	53551389	chr10:53551369-53551389	0	GGGCCTGCCTAAAACTTGGCT	1	2	1	BD3	-	.
chr10	53553571	53553590	chr10:53553571-53553590	0	AAACTTGCTCAGACTATTAA	2	3	0	ACD2	1.0	.
chr10	53557741	53557773	chr10:53557741-53557773	0	AAACAAATTCTTTAGAATTTTATAAGCTTATTT	1	2	13	AA2	2.0	.
chr10	53558662	53558694	chr10:53558662-53558694	0	GAACAATTTTTTTAGAATTTTATAAGCTTATTT	1	2	13	AA2	-	.
chr10	53562431	53562453	chr10:53562431-53562453	0	ATGCTAGGCCACAAAACAAGTTT	1	2	3	DD1	-	.
chr10	53562896	53562926	chr10:53562896-53562926	0	AAACTAGTTCTTTGAAAAGATAAACAAATTG	1	2	11	AC3	1.0	.
chr10	53563969	53563991	chr10:53563969-53563991	0	GAACATGTCTCCAGGGCATGTCA	2	1	3	C1	-	.
chr10	53564917	53564946	chr10:53564917-53564946	0	AGACTGGTTTCGAAATATGAGAACATGTTT	2	1	10	B2	2.0	.
chr10	53566944	53566973	chr10:53566944-53566973	0	AGGCAAGCCACGTGTAGAAAAAGGAAGCTA	1	3	10	ACC2	-	.
chr10	53570869	53570891	chr10:53570869-53570891	0	AGACAAGCCTGGCCAACATGGTG	1	3	3	CCD1	1.0	.
chr10	53573889	53573919	chr10:53573889-53573919	0	AAGAAAGCCCTAAGGTCCTGGGGACAAACTT	1	2	11	AA2	-	.
chr10	53577859	53577887	chr10:53577859-53577887	0	AAACAAATTTACAAGAAAAAAACAACTCC	1	2	9	AA2	-	.
chr10	53578373	53578399	chr10:53578373-53578399	0	GATCATGTTCTTTGCAGGGACATGCAT	1	2	7	DD3	-	.
chr10	53580091	53580118	chr10:53580091-53580118	0	GAAATTCTTTTGTAGAGGAGACTTGTCT	1	2	8	AA1	-	.
chr10	53581301	53581332	chr10:53581301-53581332	0	AAACATTCCCATGAGCCAGTACAAGCTGGCTC	1	2	12	AB2	1.0	.
chr10	53581427	53581459	chr10:53581427-53581459	0	GAAATAGTTTTCTGTGTAATCTTAGCCAAGTCT	1	2	13	AD2	-	.
chr10	53592925	53592955	chr10:53592925-53592955	0	TAGCTTCCTTGCTTTGGGTTACAACATGTTC	1	3	11	ACC2	-	.
chr10	53595307	53595338	chr10:53595307-53595338	0	AGGCATGCCCCAATCTCATAAAATAGAAGTTT	2	2	12	AD1	-	.
chr10	53597581	53597601	chr10:53597581-53597601	0	AAGTATGTTCCAGACATACTT	1	2	1	AA2	-	.
chr10	53604105	53604124	chr10:53604105-53604124	0	GAACTTGCTTTCACATGTTT	4	2	0	CD	1.0	.
chr10	53604148	53604180	chr10:53604148-53604180	0	GAACAAACTCAGCTTTTTTTTTTAGGAAAGTCT	1	2	13	AA2	1.0	.
chr10	53605434	53605457	chr10:53605434-53605457	0	CAGCTAGCCTCACTGAGCTTCTTT	1	2	4	AC2	1.0	.
chr10	53607965	53607988	chr10:53607965-53607988	0	AAATATACCCTAATAAACTTGCTC	2	2	4	AA1	-	.
chr10	53615877	53615897	chr10:53615877-53615897	0	AGGCATATTTAGGCCATGTTC	1	2	1	AD2	1.0	.
chr10	53618957	53618986	chr10:53618957-53618986	0	CAGAAAGTTTAAGAAAATCGGGGCTAGCCT	1	2	10	AC3	1.0	.
chr10	53619881	53619900	chr10:53619881-53619900	15	AGGCATGCCCGGGCAGATCC	4	2	0	AB4	2.0	dELS,CTCF-bound
chr10	53622096	53622122	chr10:53622096-53622122	0	AAGCACTTCCAAAATACGAACTAGTCT	1	2	7	AB1	1.0	.
chr10	53623494	53623524	chr10:53623494-53623524	0	TGACTAGTCTGAAACATCAATAGACTTACAC	1	3	11	ACD2	1.0	.
chr10	53626565	53626585	chr10:53626565-53626585	0	GAACAAATCAGAAACTAGTCA	1	3	1	ACC2	1.0	.
chr10	53629183	53629205	chr10:53629183-53629205	0	AAGCTAGTCCTTCAACCTTGTAC	1	2	3	DD1	1.0	.
chr10	53629366	53629386	chr10:53629366-53629386	0	AAATTTCTTCAAGACTTGTTC	1	2	1	AA1	-	.
chr10	53630622	53630650	chr10:53630622-53630650	0	GAGTTATTTCTGCAAATCTGAACTTGCTC	1	2	9	AA1	-	.
chr10	53633660	53633692	chr10:53633660-53633692	0	ACACTTGCTTCGGTTTAAAAGAAAGGCATGCGC	1	2	13	DD3	1.0	.
chr10	53642409	53642430	chr10:53642409-53642430	0	GAACTAATTCAGAGACTAGGTT	1	2	2	AD2	1.0	.
chr10	53643096	53643122	chr10:53643096-53643122	0	GGACATTTTTAAAGCCAAAACTTTTTC	1	2	7	AA2	-	.
chr10	53644698	53644719	chr10:53644698-53644719	0	GAAAATGTTTTAAAACAACTCT	1	2	2	AA2	1.0	.
chr10	53649081	53649107	chr10:53649081-53649107	0	GGATAAGTTGATTTCTTAGACAAGTCT	1	2	7	AC1	-	.
chr10	53651319	53651347	chr10:53651319-53651347	0	AAACAATCTCCCCATTCATGGAGAAGCTC	1	2	9	AA2	1.0	.
chr10	53654643	53654675	chr10:53654643-53654675	0	GGGGTTGTTTGTTTTTTTCTTGTAAATTTGTTT	1	2	13	AA2	1.0	.
chr10	53659065	53659090	chr10:53659065-53659090	0	AGGCATGTCTATTCAAAAGAATGTCC	1	1	6	A2	-	.
chr10	53659394	53659421	chr10:53659394-53659421	0	GGACTAGCTGGATTTCCTAGGCCAGCTA	1	3	8	BCC2	-	.
chr10	53663511	53663530	chr10:53663511-53663530	0	GAACATGCCTAGTTTTGCTT	3	2	0	AD1	-	.
chr10	53663642	53663671	chr10:53663642-53663671	0	AGATTAGTCTGTTAGGACCAGAGAAAGCTT	1	2	10	AA2	2.0	.
chr10	53664224	53664245	chr10:53664224-53664245	0	AAACTATCTTCAAGGCAAGCCA	1	2	2	AC2	-	.
chr10	53664660	53664689	chr10:53664660-53664689	0	AAGCAAGTTTTAGAACAGGAGTAAAAGTTT	1	2	10	AD1	-	.
chr10	53664929	53664953	chr10:53664929-53664953	0	ACACATGCTCACTTGAGGCATTTTT	1	2	5	AD3	1.0	dELS,CTCF-bound
chr10	53665534	53665554	chr10:53665534-53665554	0	AGGTCTGCTTTAAACAAGTTA	1	3	1	ABC1	2.0	.
chr10	53666979	53667011	chr10:53666979-53667011	0	ACACTTGCCTGGACCAGCATCCTGAGCAACTCC	1	2	13	AD3	-	.
chr10	53672926	53672947	chr10:53672926-53672947	0	TAGCATGTGTCAAAACTTGTTT	2	2	2	CD	1.0	.
chr10	53673104	53673125	chr10:53673104-53673125	0	GTACATCTTCTGAGACTTGTTT	2	2	2	AD1	-	.
chr10	53681322	53681351	chr10:53681322-53681351	0	AAACTACTTCAAAGTTACCTGGGGTAGTTC	1	2	10	AA2	1.0	.
chr10	53691507	53691532	chr10:53691507-53691532	0	AAATTAGCCTTAATGATGACATGTTA	1	3	6	ACC1	-	.
chr10	53695922	53695953	chr10:53695922-53695953	0	GGGGTTGTTTGTTTTTTCTTGTAAATTTGTTT	1	2	12	AA2	-	.
chr10	53698149	53698177	chr10:53698149-53698177	0	AAACATGCTTTATAACTCATGGCAATTCT	1	2	9	AC1	1.0	.
chr10	53703648	53703676	chr10:53703648-53703676	0	AGAAAATTTTATTTTTAAAAAACAAGCCT	1	2	9	AA1	-	.
chr10	53704674	53704702	chr10:53704674-53704702	0	GGGGTTGTTTTTTTCTTGTAAATTTGTTT	1	2	9	AA2	1.0	.
chr10	53707585	53707607	chr10:53707585-53707607	0	AGACTAGCTTCACAAACATGCAC	2	1	3	D1	1.0	.
chr10	53711088	53711114	chr10:53711088-53711114	0	AAACTATTTTACTAAAAGAACATTTTT	1	2	7	AA2	1.0	.
chr10	53714021	53714041	chr10:53714021-53714041	0	AGACTAGTTAGGAGATTGTTA	1	3	1	ACC2	-	.
chr10	53715096	53715117	chr10:53715096-53715117	0	GGGCATGTCTGTGGAGGAGTTT	2	2	2	AB1	-	.
chr10	53718213	53718240	chr10:53718213-53718240	0	AAACAATTTTATTCAAATGAGCATCCCC	1	2	8	AA2	-	.
chr10	53719094	53719117	chr10:53719094-53719117	0	TGGCAAATTTCTTTTGACATGTTC	1	3	4	ACC2	-	.
chr10	53719562	53719588	chr10:53719562-53719588	0	AGACAATTTTGGAGCCAGTGCATGCCC	1	2	7	AD2	3.0	.
chr10	53722422	53722447	chr10:53722422-53722447	0	GAACTTTCTCTTTCAAAAGAAAGTTT	1	2	6	AA2	-	.
chr10	53723783	53723809	chr10:53723783-53723809	0	CAGCATGCCTAAACTTTAGACAAATTT	1	2	7	AC2	-	.
chr10	53728769	53728791	chr10:53728769-53728791	0	GAGCATTCTCTTGAAATTTGTTT	1	2	3	AA2	-	.
chr10	53730365	53730393	chr10:53730365-53730393	0	AGACAATCCTAAGCCAAAAGAACAAACCT	1	2	9	AA2	-	.
chr10	53737777	53737801	chr10:53737777-53737801	0	AGACAAATCTCATGTAAGCAATTTT	1	2	5	AA2	-	.
chr10	53738354	53738385	chr10:53738354-53738385	0	AGGCATACTTTGGAGATATTGTAGGTTTGCTT	1	2	12	AA2	1.0	.
chr10	53741017	53741045	chr10:53741017-53741045	0	GAACTAGCCCAGATAAAAGGAGCATTTGA	1	3	9	ACD2	-	.
chr10	53742137	53742156	chr10:53742137-53742156	0	AGCCTACCTTAAACATGCTC	3	2	0	AD1	-	.
chr10	53749757	53749781	chr10:53749757-53749781	0	AGACAAGTCAAATAATGACAATTTT	1	3	5	ACC1	-	.
chr10	53750480	53750509	chr10:53750480-53750509	0	GGGCTAGTTCTTCTGTTTGAGGGTCTGCCC	1	2	10	AB1	-	.
chr10	53751003	53751034	chr10:53751003-53751034	0	AGGCAAGTTTCATAACCTCTCAAAACTTATTT	1	1	12	A1	3.0	.
chr10	53763407	53763431	chr10:53763407-53763431	0	GAACATGCTCAGAAAAAACAACTCT	2	1	5	A1	1.0	.
chr10	53764132	53764151	chr10:53764132-53764151	0	CACAATGTTTGAACTAGTTT	3	3	0	ACD1	-	.
chr10	53765188	53765215	chr10:53765188-53765215	0	AGGAATGCTTGTGCACAGAGAAAAGTCC	1	2	8	AA2	-	.
chr10	53765630	53765656	chr10:53765630-53765656	0	GGGCATCCCTCAATTGATAACAAGTTG	1	3	7	ACC2	1.0	.
chr10	53768562	53768592	chr10:53768562-53768592	0	AGGCTAATTTTATTTTAATTTGGAAATGCTT	1	2	11	AA2	3.0	.
chr10	53769810	53769838	chr10:53769810-53769838	0	GACCTTGCTCTATGAATATAAATATGTCT	1	2	9	AD2	1.0	.
chr10	53771275	53771305	chr10:53771275-53771305	0	AAGCAAATCTAAGCACATTTTAAGCAATCTT	1	2	11	AA2	1.0	.
chr10	53771525	53771544	chr10:53771525-53771544	0	TGGCATTTTCAGACATGTCA	3	3	0	ACC2	1.0	.
chr10	53780190	53780214	chr10:53780190-53780214	0	TAACAAGTCTCTTAAAGACATGTAA	1	3	5	CCD1	2.0	.
chr10	53783235	53783256	chr10:53783235-53783256	0	AGAAAAGCCTTTAGACATGTGC	1	2	2	AD3	-	.
chr10	53783261	53783284	chr10:53783261-53783284	0	TGGGAAGTCTACTTTGACATGCTC	1	3	4	ACC1	1.0	.
chr10	53785122	53785152	chr10:53785122-53785152	0	AACCAAGCTTCCAAAAACAAAAGAGTTGTTT	1	2	11	AD2	1.0	.
chr10	53786575	53786595	chr10:53786575-53786595	0	GAACAATTTTGAGGGATGTTC	1	2	1	AA2	1.0	.
chr10	53791551	53791573	chr10:53791551-53791573	0	TGACATGTTCTTTCAGCTTGGTC	1	3	3	CCD1	-	.
chr10	53793188	53793220	chr10:53793188-53793220	0	GGGGTTGTTTGTTTTTTTCTTGTAAATTTGTTT	1	2	13	AA2	1.0	.
chr10	53805051	53805081	chr10:53805051-53805081	0	AAACATACTACTCTTACAAGTCGGCAAGTTT	1	3	11	ACC2	2.0	.
chr10	53805375	53805398	chr10:53805375-53805398	0	AGGCAAGTTTTTTAAAGGATATTC	2	2	4	AA1	-	.
chr10	53805456	53805485	chr10:53805456-53805485	0	GACCATGTTCTTTGATTTTAAAAAATGCCC	1	2	10	AD2	-	.
chr10	53807826	53807858	chr10:53807826-53807858	0	AAACTTTCCTTTTGTAAGCAACTGGACATTTTC	1	2	13	AA2	1.0	.
chr10	53808181	53808200	chr10:53808181-53808200	0	GAACATGTTCATGATAGTTT	3	2	0	AD1	2.0	.
chr10	53808262	53808281	chr10:53808262-53808281	0	TAATTTGTTGAAGCTTGTCT	3	3	0	ACC1	-	.
chr10	53811043	53811063	chr10:53811043-53811063	0	GAAGTTGCTTCAAACATGGTC	1	2	1	AD3	1.0	.
chr10	53813148	53813174	chr10:53813148-53813174	0	AGATTAATTTTTACAGCAAGCATGTCC	2	2	7	AA1	-	.
chr10	53816753	53816773	chr10:53816753-53816773	0	CAACATATTGAAGACATGCTC	1	3	1	ACC2	-	CTCF-only,CTCF-bound
chr10	53817902	53817923	chr10:53817902-53817923	0	AAACTAGTTCAAAAGAATGTAC	2	2	2	AD1	-	.
chr10	53819470	53819502	chr10:53819470-53819502	0	AAACATGACTATTGATACTTATAAAGCCAGTTC	1	2	13	BD2	-	.
chr10	53820017	53820039	chr10:53820017-53820039	0	AAATATGTTTTTTGGACTTCTCT	1	2	3	AA2	-	.
chr10	53821246	53821270	chr10:53821246-53821270	0	AAGCAAGTCAGAGTAAAAGATGTTC	1	2	5	AC2	-	.
chr10	53825236	53825256	chr10:53825236-53825256	0	GAACTTGCTTTAAACAAACAC	1	2	1	AD4	2.0	.
chr10	53825815	53825834	chr10:53825815-53825834	0	GAACTTACTTAAACTATTTC	1	2	0	AA2	-	.
chr10	53836884	53836911	chr10:53836884-53836911	0	AAACATGCCTGAAGCGATGGAGAAATTC	2	2	8	AA1	-	.
chr10	53838388	53838417	chr10:53838388-53838417	0	AAACTTATTTAGAATTAATTAAAGATGTTC	1	2	10	AA2	-	.
chr10	53848562	53848581	chr10:53848562-53848581	0	AAAGTTGTCTGGAAATGTTT	1	2	0	AA2	1.0	.
chr10	53849436	53849464	chr10:53849436-53849464	0	AAACATATCTATCTGAAGCAAACATGTCA	1	2	9	AC2	-	.
chr10	53851483	53851511	chr10:53851483-53851511	0	AGACTGGCCCAAGACTTCCTAGCTAGTCT	1	2	9	BC2	-	.
chr10	53851561	53851585	chr10:53851561-53851585	0	AAACTTTCCCCTTAAAACCAAGTTT	1	2	5	AD2	1.0	.
chr10	53853609	53853628	chr10:53853609-53853628	0	GGACTTGAATAGACATGTTT	3	2	0	DD1	2.0	.
chr10	53854257	53854283	chr10:53854257-53854283	0	GGGTAAGGCTGGAATGGAAACTTGTTT	1	2	7	AD1	-	.
chr10	53855653	53855672	chr10:53855653-53855672	0	AAGCTTCTTCTGGCAAGCTG	2	3	0	ACC2	-	.
chr10	53858601	53858620	chr10:53858601-53858620	0	GAGCATGATCAATCATGTCT	3	2	0	DD2	-	.
chr10	53862519	53862548	chr10:53862519-53862548	0	AAGAAAGTCTAAATATTCGGAAGCTAGTCA	1	2	10	AC2	-	.
chr10	53866174	53866195	chr10:53866174-53866195	0	AAATTTGTCCCCAAACATTTTC	1	2	2	AA2	-	.
chr10	53869127	53869146	chr10:53869127-53869146	0	GGACAAGCTCAAACTACCGG	2	3	0	ACD2	1.0	.
chr10	53869410	53869441	chr10:53869410-53869441	0	AGACATTTCTTCCACATAGAATGAGCAAATTT	1	2	12	AA2	2.0	.
chr10	53875034	53875058	chr10:53875034-53875058	0	GAACAACCTCAAAAAAAAAAAGTTT	1	2	5	AA2	1.0	.
chr10	53877965	53877987	chr10:53877965-53877987	0	AAACAAGTCCTTTAAATATTCTC	2	2	3	AA1	1.0	.
chr10	53880874	53880897	chr10:53880874-53880897	0	TAACATGTTAATATAAACAACCCT	1	3	4	ACC1	-	.
chr10	53882167	53882189	chr10:53882167-53882189	0	TTGCATGTCTGTGAGACTTGCTG	1	3	3	CCD1	1.0	.
chr10	53884113	53884137	chr10:53884113-53884137	0	TTACTTGCCTTTGGCCAACTTGCTC	1	3	5	CCD1	-	.
chr10	53886146	53886170	chr10:53886146-53886170	0	GAGAATGTCTATTTAGAGAATGTCT	1	2	5	AA2	-	.
chr10	53886708	53886738	chr10:53886708-53886738	0	GAGGTTGTTTCAGTATCAACTGGTCTTGTTC	1	2	11	AD2	1.0	.
chr10	53891538	53891562	chr10:53891538-53891562	0	CAGCAAGTTTAGGAAAGGCAAAATT	1	3	5	ACD2	-	.
chr10	53894863	53894883	chr10:53894863-53894883	0	GAGCATGCCCAGAACTAAATC	1	2	1	AD4	1.0	.
chr10	53900891	53900916	chr10:53900891-53900916	0	GGACTAGTTTAACATTTGGCTTATCT	1	2	6	AC1	1.0	.
chr10	53901689	53901712	chr10:53901689-53901712	0	AGACTTTTTCATTCACACTAGCCT	1	2	4	AD2	1.0	.
chr10	53902410	53902433	chr10:53902410-53902433	0	AAGCTAGATTTGCCAGAGATGTTT	1	2	4	AD2	-	.
chr10	53903900	53903919	chr10:53903900-53903919	0	AAACAAGTTTTATCATGCCT	4	2	0	CD	1.0	dELS
chr10	53905527	53905555	chr10:53905527-53905555	0	GGATTTCTCCATATTGGTGAGGCTTGTCT	1	2	9	AA1	-	.
chr10	53910707	53910735	chr10:53910707-53910735	0	AAACTTGTCCGAGCTAAAGAAGGATGTTT	1	1	9	A2	-	.
chr10	53910866	53910889	chr10:53910866-53910889	0	GAACAAGCTTCAATAGCCATTTTC	2	2	4	AD1	1.0	.
chr10	53922127	53922157	chr10:53922127-53922157	0	GAAGATGCCTGGCTGCTTTTCTAACATGTCA	1	3	11	ACC1	-	.
chr10	53926222	53926248	chr10:53926222-53926248	0	AAGCTATTCTACATACTGAGCTAACTT	1	2	7	AA2	1.0	.
chr10	53926772	53926802	chr10:53926772-53926802	0	AAGCTACTCTAATTTCAAATCATGCATGTCT	1	2	11	AD2	1.0	.
chr10	53930504	53930532	chr10:53930504-53930532	0	ACATTTGTCTTTCCTTTTGAAACTAGTCC	1	2	9	AD4	1.0	.
chr10	53932086	53932110	chr10:53932086-53932110	0	AGACATGGTCAATGAGAGCATCTTC	1	2	5	AD2	2.0	.
chr10	53934015	53934046	chr10:53934015-53934046	0	GGGGTTGTTTGTTTTTTCTTGTAAATTTGTTT	1	2	12	AA2	-	.
chr10	53947436	53947464	chr10:53947436-53947464	0	AGACAAATCTAATTTATTTTGACATGTTT	1	2	9	AC2	-	.
chr10	53949081	53949113	chr10:53949081-53949113	0	AGACTTGCTTCACTCTGCTACATGAGCAAATGC	1	2	13	AD4	1.0	.
chr10	53949287	53949312	chr10:53949287-53949312	0	AGGCTATCTTCAGGTAAAGCCAGCTC	1	2	6	AB2	3.0	.
chr10	53951726	53951755	chr10:53951726-53951755	0	GAATTTTTTTCAGGCCTACTGGGCTTGTTT	1	2	10	AA1	-	.
chr10	53952166	53952187	chr10:53952166-53952187	0	TGGCAAGCGGGGAGGCATGTTT	1	3	2	CCD2	1.0	.
chr10	53957051	53957072	chr10:53957051-53957072	0	AGAGAAGTCTAGAGGCATATTT	1	2	2	AA2	-	.
chr10	53957370	53957389	chr10:53957370-53957389	0	TAACATGTTCAGAGAAGTTC	3	2	0	AC2	-	dELS
chr10	53960417	53960449	chr10:53960417-53960449	0	GGCCAAGTTCATTTGGTATAGCAGAAATTGTTC	1	2	13	AD2	-	.
chr10	53960899	53960929	chr10:53960899-53960929	0	GGAAATGTTCAAACACTTAATAAAATTGTCT	1	2	11	AA2	-	.
chr10	53969050	53969078	chr10:53969050-53969078	0	AAACTTCTCCGAGCTAAAGGAGGATGTTT	1	2	9	AA2	2.0	.
chr10	53969809	53969837	chr10:53969809-53969837	0	GAGATATTTTGTCACCACCAGGCATGCCT	2	2	9	AA1	2.0	.
chr10	53978552	53978574	chr10:53978552-53978574	0	TGACATGCCCAGCAGACATTTCC	1	2	3	AC2	1.0	.
chr10	53981959	53981991	chr10:53981959-53981991	0	AAACAAATTTACAAGAAAAAAACAAACAACCCC	1	2	13	AA2	-	.
chr10	53983469	53983499	chr10:53983469-53983499	0	CAATATGTTTTGACAACATGTTGGCAAGTTC	1	3	11	ACC1	-	.
chr10	53984885	53984907	chr10:53984885-53984907	0	GGGCTAGGCCATGTGACTTGCTT	1	2	3	CD	-	.
chr10	53984948	53984977	chr10:53984948-53984977	0	TTACATGTCATCATGTGGTTAGGCAAGTTC	1	3	10	CCD1	1.0	CTCF-only,CTCF-bound
chr10	53986919	53986947	chr10:53986919-53986947	0	TGACTTGACCAAGGCCACAGGGCTAGTCA	1	3	9	CCD2	-	.
chr10	53988721	53988742	chr10:53988721-53988742	0	GGGCCAGTCCCAGAGAAAGTCT	1	2	2	AB2	-	.
chr10	53988864	53988884	chr10:53988864-53988884	0	AGAAAAGCTTTAGACAAATTT	1	2	1	AA2	-	.
chr10	53989212	53989232	chr10:53989212-53989232	0	GGACATTTTCCAGGCTAGATT	1	2	1	AD2	-	.
chr10	53990063	53990091	chr10:53990063-53990091	0	GGAAATGTCCATAATTACATAGCATGTTT	1	2	9	AC2	-	.
chr10	53992126	53992158	chr10:53992126-53992158	0	GAGCAACTCTGGACGGGAGGAAGGAACAACTCC	1	2	13	AA2	2.0	.
chr10	53992258	53992289	chr10:53992258-53992289	0	AAACACGTCTGAACATCAGAAGGAACAAACTC	1	2	12	AB2	1.0	.
chr10	53992383	53992402	chr10:53992383-53992402	0	AGACAATATTAAACATGTTC	3	2	0	AD1	-	.
chr10	53992843	53992865	chr10:53992843-53992865	0	GGAAAAGTTCCTGGAATATGTTT	1	2	3	AA2	1.0	.
chr10	53994771	53994802	chr10:53994771-53994802	0	AGACTTGTCCAAATCGAAGCTGAAAAATGTTA	1	2	12	AC1	1.0	.
chr10	53995989	53996019	chr10:53995989-53996019	0	AATAAAGTCTTTCACCCTCAAAAACATGCCT	1	2	11	AD4	1.0	.
chr10	53996097	53996122	chr10:53996097-53996122	0	GAACAAGTTTCTTTAAAAGCTACATT	1	2	6	AD4	-	.
chr10	53998099	53998128	chr10:53998099-53998128	0	GGACTCGCTCAGCACTCCAAAACCATGCTC	1	2	10	BD2	-	DNase-H3K4me3,CTCF-bound
chr10	53998549	53998577	chr10:53998549-53998577	0	GATCATGCTAGGAAGATAAGAACTTGCTG	1	3	9	CCD1	-	.
chr10	53998728	53998747	chr10:53998728-53998747	0	TAACTAGTTGGAACTTGATC	3	3	0	CCD1	1.0	.
chr10	54001187	54001217	chr10:54001187-54001217	0	AAGAAAGTTCTTCAATAAAAAAAGAAAGTTC	1	2	11	AA2	-	.
chr10	54002428	54002456	chr10:54002428-54002456	0	GGCCATACCTTAGGTCACAAAACAAGTCT	2	2	9	AD1	-	.
chr10	54006344	54006374	chr10:54006344-54006374	0	AAGCAACCCCAACAGAACAATTAGCAAGTTG	1	3	11	ACC2	1.0	.
chr10	54006923	54006955	chr10:54006923-54006955	0	AATCTAGTCTCCCGTCTTCACAGAAGCATGTCT	2	1	13	D1	-	.
chr10	54007204	54007226	chr10:54007204-54007226	0	AACTTAGTTTGTAAGGCTAGTTA	1	3	3	ACD1	-	.
chr10	54008530	54008554	chr10:54008530-54008554	0	TAACATTTTCCATCAAAACAAGCCA	1	3	5	ACC2	-	.
chr10	54008697	54008720	chr10:54008697-54008720	0	GGAAATGTCATTAATAGCAAGTCT	1	3	4	ACC1	1.0	.
chr10	54011463	54011482	chr10:54011463-54011482	0	CATAAAGCCTGAGCTTGCCC	2	3	0	ACD1	-	.
chr10	54020268	54020295	chr10:54020268-54020295	0	ATACTTGCTTCTTGGTCTGGAAATGCCT	1	2	8	AD2	-	.
chr10	54021122	54021145	chr10:54021122-54021145	0	TGACATGCTATCTAAAAGATGTTC	1	3	4	ACC2	1.0	.
chr10	54021884	54021913	chr10:54021884-54021913	0	TGGCATACTATACATACTGAAGACATGTTT	1	3	10	ACC2	-	.
chr10	54023053	54023083	chr10:54023053-54023083	0	CAACAAGTTCATAGTAGTCCCTGACTTCTCT	1	3	11	ACC1	-	DNase-H3K4me3
chr10	54024520	54024549	chr10:54024520-54024549	0	AAGAATGTCTAAGATGTGAAAATCATGTTT	1	2	10	AD2	1.0	.
chr10	54025182	54025201	chr10:54025182-54025201	0	AAACATATCTAAACATATCT	1	2	0	AA2	1.0	.
chr10	54029875	54029897	chr10:54029875-54029897	0	AGAGAAGACCTTAAAGCATGCCT	2	2	3	AD1	-	.
chr10	54035792	54035813	chr10:54035792-54035813	0	GAGAAAGCTTAAAAACTTGGCC	1	2	2	AD3	-	.
chr10	54035966	54035985	chr10:54035966-54035985	0	AAACTAGCCACAACATTCCC	4	3	0	ACC1	2.0	.
chr10	54040844	54040873	chr10:54040844-54040873	0	TGGCAAGCTTCATAAATGATGAGCATGCCA	1	2	10	CC	-	.
chr10	54042907	54042929	chr10:54042907-54042929	0	GTACTTGCCTTTGGAATATGTTT	1	2	3	AD2	-	.
chr10	54043991	54044010	chr10:54043991-54044010	0	AGTCAAGTTGCAGCATGTTC	4	3	0	CCD1	-	.
chr10	54045239	54045269	chr10:54045239-54045269	0	AGGCATACTTTCGTCCTTGCAAAGCTAGGCT	1	2	11	AD2	-	.
chr10	54045780	54045801	chr10:54045780-54045801	0	AGGCTATTTTTTAAGCAAGGTC	1	2	2	AD2	2.0	.
chr10	54051062	54051081	chr10:54051062-54051081	0	AGGCTTCCCCAGACATGCTG	3	2	0	AC2	1.0	.
chr10	54051202	54051231	chr10:54051202-54051231	0	AAAGATGCCTGAAAATGTGGAGGCAAATTT	1	2	10	AA2	-	.
chr10	54058884	54058912	chr10:54058884-54058912	0	GGATTTCTCCATGTTGGTCAGGCTAGTCT	1	2	9	AA1	1.0	.
chr10	54059302	54059321	chr10:54059302-54059321	0	TAACTAGTTTAGGCTAAATT	2	3	0	ACD2	1.0	.
chr10	54059765	54059788	chr10:54059765-54059788	0	GAGCAAGTCACAGGAAGCATGGTC	1	2	4	CD	-	.
chr10	54063473	54063499	chr10:54063473-54063499	0	AAACTTGTCAGTGTCCTATGCATGTCC	1	2	7	CD	-	.
chr10	54063613	54063632	chr10:54063613-54063632	0	AGTTTTGCTCGGACTAGCTG	2	3	0	ACD1	-	.
chr10	54067047	54067068	chr10:54067047-54067068	0	AAAGAAGCTTGCAAAGAAGCTT	1	2	2	AA2	2.0	.
chr10	54067170	54067201	chr10:54067170-54067201	0	TATCTTGTTCACATTTTATGGGTGGCAAGCTT	1	3	12	CCD1	1.0	.
chr10	54075944	54075965	chr10:54075944-54075965	0	AGATAAGTTTTAGAATAAGTTT	1	2	2	AA2	-	.
chr10	54080713	54080737	chr10:54080713-54080737	0	TGGCATGCCCATGAAAAACTGACTT	1	3	5	ABC2	1.0	.
chr10	54080780	54080802	chr10:54080780-54080802	0	AAACCAGTTCCCAGAGCATGTTC	2	1	3	B1	-	.
chr10	54080887	54080914	chr10:54080887-54080914	0	AGACATGTATTTCTTCTGAGGCTTATTC	1	2	8	AD2	-	.
chr10	54081594	54081625	chr10:54081594-54081625	0	AGACTAGTTTATGGGTTTACCTGTGCATCCTT	2	2	12	AD1	-	.
chr10	54082328	54082359	chr10:54082328-54082359	0	AAACTTGCCAGGAAAGTCTGGGTAAATAGTTT	1	3	12	ACC2	-	.
chr10	54084554	54084577	chr10:54084554-54084577	0	AGCCTAGACTTTTGAGACTAGCCT	1	2	4	DD1	1.0	.
chr10	54084657	54084685	chr10:54084657-54084685	0	AAACAAGCTACCGAATTTAAAACCTGCTT	1	2	9	BC2	-	.
chr10	54086755	54086779	chr10:54086755-54086779	0	GGACATGTTCTGCTTTAGCTTTCCT	1	2	5	AC1	-	.
chr10	54087454	54087473	chr10:54087454-54087473	0	ATACATGTTGTAGCATGTTT	4	3	0	CCD1	-	.
chr10	54090442	54090464	chr10:54090442-54090464	0	AGACTAGCCTGGCCAACATGGTG	1	3	3	CCD1	1.0	.
chr10	54091914	54091935	chr10:54091914-54091935	0	GGTCATATCTCTAGGCTAGCCC	2	2	2	AD1	-	.
chr10	54092975	54092999	chr10:54092975-54092999	0	AAGATAGCTTCATGTAAACAATTTT	1	2	5	AA2	-	.
chr10	54094958	54094982	chr10:54094958-54094982	0	AAACAAATTTTCTCTAAACTAATCT	1	2	5	AA2	-	.
chr10	54106062	54106085	chr10:54106062-54106085	0	CAACATGTCAGAATAGACAAATTT	1	3	4	ACC1	1.0	.
chr10	54110703	54110724	chr10:54110703-54110724	0	GAGCTTTCTTTAAAAAAAGCTT	1	2	2	AA2	2.0	.
chr10	54111457	54111485	chr10:54111457-54111485	0	AAACAGGTTTAGAAATTGTAAGCTTTTCT	1	2	9	AB2	1.0	.
chr10	54113143	54113162	chr10:54113143-54113162	0	GGACATGTGTAGGCATTTCT	3	2	0	AD2	1.0	.
chr10	54113733	54113753	chr10:54113733-54113753	0	AGAAAAGTCTAAAACATATCT	1	2	1	AA2	1.0	.
chr10	54113907	54113937	chr10:54113907-54113937	0	AGGCATGTCTTACACAGTGGCAGGCAAGAGA	1	3	11	CDD3	-	.
chr10	54115492	54115517	chr10:54115492-54115517	0	GAGAATGCCTCATCTGAGGAAAGCCC	1	2	6	AA2	2.0	.
chr10	54117061	54117089	chr10:54117061-54117089	0	AGGATTGCCTGTGACTGCTGGGCTTGTTC	1	1	9	A1	1.0	.
chr10	54117804	54117831	chr10:54117804-54117831	0	TGGGTAGCTCCTATCTGCAGGCAAGTTG	1	3	8	ACC1	-	.
chr10	54118167	54118195	chr10:54118167-54118195	0	CAACATGCTACTGGTAGAAAAACAAACCC	1	3	9	ACC1	1.0	.
chr10	54120113	54120137	chr10:54120113-54120137	0	CAGCATGCTTAAAGAAAGCAAATTC	1	2	5	AC2	-	.
chr10	54125542	54125561	chr10:54125542-54125561	0	GGGCAAGTCTAAGCAAAGCT	3	2	0	AD4	1.0	dELS,CTCF-bound
chr10	54136143	54136174	chr10:54136143-54136174	0	GGGTATGTTGGTGTTAGAATTTGAGCATGTTG	1	3	12	ACC1	-	.
chr10	54136442	54136465	chr10:54136442-54136465	0	AAGCTTTCTTTCAAAAGCTAGGCC	1	2	4	AD2	-	.
chr10	54138123	54138153	chr10:54138123-54138153	0	AGAAATTTTTATTTGTCAGTTGAACAAGCCC	2	2	11	AA1	-	.
chr10	54138215	54138236	chr10:54138215-54138236	0	GAACACTCTTGGGGGCTTGTTT	1	2	2	AB1	1.0	.
chr10	54139002	54139025	chr10:54139002-54139025	0	AAGCAAGCTGGCTTTAACATTTTT	1	3	4	ACC1	1.0	.
chr10	54139952	54139971	chr10:54139952-54139971	0	ACAAAAGTCCAAGCATGTCA	3	3	0	ACD1	-	.
chr10	54142498	54142520	chr10:54142498-54142520	0	GGACAATTTTGAGGGACAAACTC	1	2	3	AA2	-	.
chr10	54144048	54144072	chr10:54144048-54144072	0	AGATTTGTCCTGCTATGACTTGCCT	1	2	5	AC2	1.0	.
chr10	54148485	54148504	chr10:54148485-54148504	0	AAAAAAGTCTGCGCATGTTC	3	2	0	AD2	2.0	.
chr10	54148879	54148905	chr10:54148879-54148905	0	AAACATGTTTTCTCACTTGACTTTCTA	1	3	7	ACC1	-	.
chr10	54151806	54151838	chr10:54151806-54151838	0	GAACTAGCTTATTTAAAGTCAAAGAGAAAACTT	1	2	13	AA1	-	.
chr10	54152386	54152414	chr10:54152386-54152414	0	GAATATGTTTATCAATAATAGACTTCTTC	1	2	9	AA2	1.0	.
chr10	54156447	54156466	chr10:54156447-54156466	0	GAGCTTGTGCAGGGAAGCTC	2	2	0	AD2	1.0	.
chr10	54156762	54156787	chr10:54156762-54156787	0	GAGCCTGTCAAATCAAAAGCAAGTTA	1	3	6	BCC1	3.0	.
chr10	54157508	54157530	chr10:54157508-54157530	0	GGGCCTGCCCATGAAACAATTTT	1	2	3	AB3	-	.
chr10	54158025	54158045	chr10:54158025-54158045	0	TGACAAGTCTCTAGGAAGTTC	1	3	1	ACC2	-	.
chr10	54158119	54158148	chr10:54158119-54158148	0	AAAATTGCTTCCACATTTTCAGGTATGTTT	1	2	10	AA2	-	.
chr10	54165473	54165494	chr10:54165473-54165494	0	TGACTATTTAAAGGGCTTGTTT	1	3	2	ACC2	-	.
chr10	54166534	54166565	chr10:54166534-54166565	0	GAGCAAGTTTACTAGGGTTTTAAGAAATCCCT	2	2	12	AA1	1.0	DNase-H3K4me3
chr10	54167689	54167720	chr10:54167689-54167720	0	CAGCAAGTCCCGCTTTTCTACAGGGCAAGAAC	1	3	12	CDD3	1.0	.
chr10	54167990	54168019	chr10:54167990-54168019	0	AGGCTTGCTTCCTTGACTATAGGCAACCTT	1	1	10	A1	1.0	.
chr10	54169865	54169887	chr10:54169865-54169887	0	AGATAAGCCTTACAAGTTAGTTC	1	2	3	AA2	3.0	.
chr10	54170976	54170999	chr10:54170976-54170999	0	AAATTAGCTTTACTCAACATGCCC	1	2	4	AC2	-	.
chr10	54178711	54178739	chr10:54178711-54178739	0	AAACAAATTTACAAGAAAAAAACAACCCC	1	2	9	AA2	-	.
chr10	54180678	54180704	chr10:54180678-54180704	0	AAATATTCTCTCAATGAGAACTAGTTT	2	2	7	AA1	1.0	.
chr10	54183650	54183677	chr10:54183650-54183677	0	GAGTTTGCTCTTACAGTTTAACAAGTTT	1	2	8	AC2	1.0	.
chr10	54185821	54185846	chr10:54185821-54185846	0	AAAATTTTCCAAATGGAAACATGTTT	2	2	6	AA1	-	.
chr10	54190237	54190260	chr10:54190237-54190260	0	AAGCAACTCTTGAGAGCCAAGCCC	1	2	4	AD2	1.0	.
chr10	54192599	54192629	chr10:54192599-54192629	0	AAACTATTTCTAATATTCTATGAGCTTATTT	1	2	11	AA2	-	.
chr10	54193259	54193288	chr10:54193259-54193288	0	AGACAAGTACGGGGTCACATAGGCAAGCAT	1	2	10	DD2	1.0	.
chr10	54204086	54204112	chr10:54204086-54204112	0	CAAATAGCCTGACATTTGGACATGTTT	1	2	7	AC3	-	.
chr10	54204609	54204629	chr10:54204609-54204629	0	AAATAAGCTATGAACTTGCTC	1	2	1	AC1	1.0	.
chr10	54206111	54206140	chr10:54206111-54206140	0	GAATATGCCCATTCTGTTTATAACTTGTTA	1	3	10	ACC1	-	.
chr10	54213457	54213480	chr10:54213457-54213480	0	AAGCATCTTTGGATAGGCAAGACC	1	2	4	AD2	-	.
chr10	54218104	54218132	chr10:54218104-54218132	0	GAGCATGCTTTTTCCATATGAGCTTAACA	1	3	9	ACD2	1.0	.
chr10	54222221	54222247	chr10:54222221-54222247	0	AAGAATTTTTGGGCAGGGAACAAGTCT	2	2	7	AA1	-	.
chr10	54232335	54232354	chr10:54232335-54232354	0	AGGCTTCTCCAGCCATGCTT	3	2	0	AD2	-	.
chr10	54237809	54237832	chr10:54237809-54237832	0	AAGCTTATCTACACAGATATGCTT	1	2	4	AA2	1.0	.
chr10	54245630	54245661	chr10:54245630-54245661	0	ATGCTTGCTTAGCAATGATTTAAAACAATCCC	1	2	12	AD3	2.0	.
chr10	54247747	54247768	chr10:54247747-54247768	0	AAGCTTTTCGATAAACTAGTCT	1	2	2	AC1	1.0	.
chr10	54248663	54248687	chr10:54248663-54248687	0	GAAAATGTTTTGTTAGGGCATTTCT	1	2	5	AA2	-	.
chr10	54251580	54251602	chr10:54251580-54251602	0	AGTCTTGCCTCTCAAATTAGTTT	1	2	3	AD2	-	.
chr10	54251664	54251692	chr10:54251664-54251692	0	AGGTTTGTTTATTAACTGTGGAAATGCTT	1	2	9	AA2	-	.
chr10	54252568	54252593	chr10:54252568-54252593	0	AGTCCAGTCCAGAGGAAAGCATGCTG	1	3	6	BCD1	1.0	.
chr10	54257465	54257497	chr10:54257465-54257497	0	AGGCAAGGTTCCCTAAAGAAGATAAACTTGCTA	1	2	13	CD	-	.
chr10	54261990	54262018	chr10:54261990-54262018	0	GGACTGGCCCATATACCTTGAACAAACCC	1	2	9	AB2	2.0	.
chr10	54262863	54262885	chr10:54262863-54262885	0	AGCCTAGTTGGTTGGGCTTGCCG	1	3	3	CCD1	1.0	.
chr10	54263152	54263173	chr10:54263152-54263173	0	GGACATACCCTAAAACCTGCTC	1	2	2	AB2	2.0	.
chr10	54265233	54265255	chr10:54265233-54265255	0	AGACTAGCCCTGCAGAAATGCTT	1	1	3	A2	-	.
chr10	54275546	54275572	chr10:54275546-54275572	0	AAATTAGTCCATGAACAGGAAATGTCC	1	2	7	AA2	-	.
chr10	54276795	54276818	chr10:54276795-54276818	0	CATCAAGTTGCAGTAGACATGTTC	1	3	4	CCD1	1.0	.
chr10	54279898	54279927	chr10:54279898-54279927	0	AAGCTTGCTATGGTGCTTTGAGACTTTCCT	1	2	10	AC2	-	.
chr10	54279947	54279966	chr10:54279947-54279966	0	AAACTTGTTTTGGCATGGCA	4	3	0	CCD1	-	.
chr10	54282479	54282504	chr10:54282479-54282504	0	GAACATCTCTGATTATAAACAACTTC	1	2	6	AA2	-	.
chr10	54283519	54283540	chr10:54283519-54283540	0	GAACTAGCTAGCTAGCTAGCTA	1	3	2	CCC	2.0	.
chr10	54284284	54284305	chr10:54284284-54284305	0	AAACAAATTTGAAAAGATGCTT	1	2	2	AA2	2.0	.
chr10	54289590	54289618	chr10:54289590-54289618	0	AAACGTCTCCAAGCTAAAGGAGCAAGTTT	1	2	9	AB1	-	.
chr10	54292110	54292138	chr10:54292110-54292138	0	AAGCTTATCCACCACAATCAAGCTGGCTT	1	2	9	AB2	1.0	.
chr10	54294891	54294912	chr10:54294891-54294912	0	AAACTATATCTGAGACATGCTT	2	2	2	AD1	1.0	.
chr10	54296397	54296424	chr10:54296397-54296424	0	AGACATGTCGCCTAAGGGAGACTCGCCC	1	2	8	BC2	2.0	.
chr10	54296504	54296532	chr10:54296504-54296532	0	AGGCTAGTCTCGCTTCTAAAAACCACTCC	1	2	9	AB1	-	.
chr10	54297811	54297843	chr10:54297811-54297843	0	GGGCAAGCCTTTGATCTTATTGGAAAGATGTCA	1	2	13	AC1	1.0	.
chr10	54297965	54297993	chr10:54297965-54297993	0	GGACAAATTCCCTACTGGTCAGCAAGCCG	1	3	9	ACC2	1.0	.
chr10	54298468	54298498	chr10:54298468-54298498	0	GAGCAGGCCAATCACCCAGTGGGGCTTGTTA	1	3	11	BCC2	-	.
chr10	54298528	54298553	chr10:54298528-54298553	0	AAGGTTGTCCAATGAGAAACAAGCTG	1	2	6	AC2	2.0	.
chr10	54301203	54301227	chr10:54301203-54301227	0	GAACAAATTCTGGACACACAAGTTC	1	2	5	AD2	-	.
chr10	54301432	54301457	chr10:54301432-54301457	0	AAGTTTGTTTTCTGGAAAACAAACTC	1	2	6	AA2	1.0	.
chr10	54303954	54303978	chr10:54303954-54303978	0	AAGCAATTTTTTAAGAAACAAGTGC	1	2	5	AD2	2.0	.
chr10	54306409	54306438	chr10:54306409-54306438	0	GGGCAAGTTCAAAATCTGTAGGACAGGCCA	1	2	10	BC3	2.0	.
chr10	54306726	54306752	chr10:54306726-54306752	0	GGGCAAGCATGTGATTCAAGCTAGGTC	1	2	7	DD2	-	.
chr10	54307971	54307994	chr10:54307971-54307994	0	AAGCATGCTTCATAAATCTTCTTT	2	2	4	AD1	1.0	.
chr10	54308130	54308162	chr10:54308130-54308162	0	AAACTATCTTACGCTGTGATGGTAAACATCTTT	1	2	13	AA2	2.0	.
chr10	54308237	54308258	chr10:54308237-54308258	0	GGACAAGCTTAAGGACTTGACA	1	2	2	CD	1.0	.
chr10	54312071	54312101	chr10:54312071-54312101	0	CAGCAAGTATGTAATTAGAGTCAACATGTTC	1	3	11	CCD2	-	.
chr10	54313343	54313369	chr10:54313343-54313369	0	GAATAAGTTTTATCCTTGGACTAGTTC	1	1	7	A1	2.0	.
chr10	54318218	54318240	chr10:54318218-54318240	0	TGACTTCCTTTGGAGGCTTGCTC	1	2	3	AC1	1.0	.
chr10	54318638	54318659	chr10:54318638-54318659	0	TGACAAGTTCTCAGACTTTTGT	1	3	2	ACD2	-	.
chr10	54319790	54319817	chr10:54319790-54319817	0	AAAAAAGTCCCTCTTGTTAAACATGGTT	1	2	8	AD3	1.0	.
chr10	54320135	54320159	chr10:54320135-54320159	0	AAAGAAGTCTTTTCTGAACTTCTTT	1	2	5	AA2	-	.
chr10	54320269	54320290	chr10:54320269-54320290	0	AAACATGATCACAAGCTATTTT	1	2	2	AD2	-	.
chr10	54320593	54320615	chr10:54320593-54320615	0	AAAATAGCTCATCAAACTTGCCA	1	2	3	AC2	-	.
chr10	54322447	54322475	chr10:54322447-54322475	0	GAATATCTTTTAAAAAGTTAAACAAGTTC	2	2	9	AA1	-	.
chr10	54325548	54325570	chr10:54325548-54325570	0	AGACCAGCCTGACCAACATGCTG	1	3	3	BCC1	-	.
chr10	54326190	54326213	chr10:54326190-54326213	0	AAGCAAGTCTCAGCTGACTTTCCA	1	3	4	ACC1	1.0	.
chr10	54327043	54327074	chr10:54327043-54327074	0	AAACTTGTCACTACCTCAGTGATGAGTAGTCC	1	3	12	ACC2	-	.
chr10	54328346	54328374	chr10:54328346-54328374	0	AAGCTTGTCACTTAATATGGGACTTTTTA	1	3	9	ACC1	-	.
chr10	54328941	54328969	chr10:54328941-54328969	0	AAGCATGTCTATGTTATATAAGCATGTAA	1	2	9	CD	1.0	.
chr10	54333903	54333934	chr10:54333903-54333934	0	AGATTTGTTCCACCAATGAGGCAGAAAAGTTT	1	2	12	AA2	1.0	.
chr10	54335007	54335026	chr10:54335007-54335026	0	AGACAGCCTTAAGCTTGTCT	3	2	0	AB1	-	.
chr10	54335255	54335283	chr10:54335255-54335283	0	AAACATGTCCCTGGCTGACAGACAAAATG	1	3	9	ACD2	-	.
chr10	54335620	54335646	chr10:54335620-54335646	0	TAGTCTGCTTCCATGTAAGACATGCCT	1	3	7	ABC1	1.0	.
chr10	54335899	54335930	chr10:54335899-54335930	0	GGGAATGTTTGGAACTTCCTAGAGACTTTTTC	1	2	12	AA2	3.0	.
chr10	54338819	54338850	chr10:54338819-54338850	0	GGTCAAACTTAAAATGCTGAATAAACATGCCT	2	2	12	AD1	1.0	.
chr10	54339068	54339087	chr10:54339068-54339087	0	AAACTAATTCAAGCTTGTCT	2	1	0	A2	-	.
chr10	54343016	54343048	chr10:54343016-54343048	0	TGACTTGTCTCAGATGAAACTTTGAACTTGGAC	1	3	13	CDD3	-	.
chr10	54344542	54344565	chr10:54344542-54344565	0	GGACTAGTCATTTGATACTTGCTG	1	3	4	CCD2	1.0	.
chr10	54347542	54347574	chr10:54347542-54347574	0	AAAATAGCTTAAGAGGCAACAAAAAAGTTGCCT	1	2	13	AA2	-	.
chr10	54350290	54350310	chr10:54350290-54350310	0	GGGCAGGCTCAGGAATTGTCC	1	2	1	AB2	1.0	.
chr10	54352376	54352402	chr10:54352376-54352402	0	AAACTTGCCCCCAAAAAGAGCCACCCT	1	2	7	AB1	1.0	.
chr10	54355838	54355866	chr10:54355838-54355866	0	AATCAAATCTCTATTGCTAGAACATGCCT	2	2	9	AD1	2.0	.
chr10	54358305	54358333	chr10:54358305-54358333	0	AAACAAATTTACAAGAAAAAAACAACCCC	1	2	9	AA2	1.0	.
chr10	54361892	54361924	chr10:54361892-54361924	0	GAGCAAGTGCTCAGTTTTGGAGTGAGAATGTTT	1	2	13	AD2	-	.
chr10	54362253	54362278	chr10:54362253-54362278	0	GAACAAATTTGGATAAGAACAAATTT	1	2	6	AA2	-	.
chr10	54362296	54362320	chr10:54362296-54362320	0	AAATTAGTTCCTAATGAGTATGCCT	1	2	5	AA2	3.0	.
chr10	54364228	54364252	chr10:54364228-54364252	0	GACCTTGTCTGCAGTAAACTTGCTG	1	2	5	CD	-	.
chr10	54365651	54365673	chr10:54365651-54365673	0	AGATTTGTCTCCAAAACTTGCAT	1	2	3	AD3	2.0	.
chr10	54365885	54365910	chr10:54365885-54365910	0	TGACAAACTAATAGAAGAACATGTTT	1	3	6	ACC2	-	.
chr10	54368568	54368600	chr10:54368568-54368600	0	AAGCATGTCCTTAAAAAGTTACAATACTACTTT	2	2	13	AD1	-	.
chr10	54371570	54371590	chr10:54371570-54371590	0	AAAATATTTCAAAGCATGTTT	2	2	1	AA1	1.0	.
chr10	54371909	54371931	chr10:54371909-54371931	0	AGACTATTCTATAAAACAAGACC	1	2	3	AD2	1.0	.
chr10	54371976	54371998	chr10:54371976-54371998	0	AGACTAGCTCTTAGAAGTTTCCT	1	2	3	AA1	1.0	.
chr10	54377721	54377740	chr10:54377721-54377740	0	AAGCATGTTTAGAGTTACTC	2	2	0	AA1	1.0	.
chr10	54378558	54378590	chr10:54378558-54378590	0	TGACAAGCTTCCAGGATATTAAAGGGGAAGTCT	1	2	13	AC2	-	.
chr10	54379509	54379528	chr10:54379509-54379528	0	AGACATGTCTGGGTTACTCT	2	2	0	AA1	3.0	.
chr10	54381069	54381101	chr10:54381069-54381101	0	AAAAAAGCCTCTCAAATTTTCATATACAAGCTT	1	2	13	AD2	1.0	.
chr10	54381996	54382022	chr10:54381996-54382022	0	ATGTATGTTCCTGAAAAAGACTTGTTC	1	2	7	AD4	1.0	.
chr10	54382517	54382545	chr10:54382517-54382545	0	TGACATGCTTCTACCCCAAAGAAAAGTCT	1	2	9	AC2	-	.
chr10	54382951	54382977	chr10:54382951-54382977	0	TAACTAACTGTGAGCTTAAGCAAGTTC	1	3	7	ACC2	-	.
chr10	54384187	54384214	chr10:54384187-54384214	0	AAAAAAGCCCTGCTTGATGAAAAAGCTC	1	2	8	AA2	1.0	.
chr10	54386385	54386405	chr10:54386385-54386405	0	AAGCTTGCTTTAGGGTTTTCT	1	2	1	AA1	-	.
chr10	54386906	54386928	chr10:54386906-54386928	0	AAACAAGTTCAAGAGATTAATTT	1	2	3	AA1	-	.
chr10	54388466	54388490	chr10:54388466-54388490	0	TAGCTATTCAGGAGAGGGCATGCCT	1	3	5	ACC2	-	.
chr10	54392150	54392176	chr10:54392150-54392176	0	AAGCTAGTTTAATTTAAAAAAAAGTAC	1	2	7	AD1	-	.
chr10	54393954	54393975	chr10:54393954-54393975	0	AAACATGGCTTAATGCATGTTT	2	2	2	DD2	-	.
chr10	54397237	54397268	chr10:54397237-54397268	0	AGGGATGTCTTAAAAAACTTGGAGACATCCCT	1	2	12	AA2	1.0	.
chr10	54398117	54398141	chr10:54398117-54398141	0	AGACTTATTTCCATGTAACTTGCTT	1	2	5	AC2	1.0	.
chr10	54398218	54398247	chr10:54398218-54398247	0	AATCTTGCTTGTTTAAAAAAAAATTAGTCT	1	2	10	AD2	-	.
chr10	54412351	54412375	chr10:54412351-54412375	0	AAAATAGCTTTTGCAAGAGATGTTT	1	2	5	AA2	1.0	.
chr10	54416964	54416992	chr10:54416964-54416992	0	GGGGTTGTTTTTTTCTTGTAAATTTGTTT	1	2	9	AA2	1.0	.
chr10	54419572	54419598	chr10:54419572-54419598	0	ATGAAAGTCTTTTCCAAAAACTTGCTA	1	3	7	ACD1	1.0	.
chr10	54420268	54420291	chr10:54420268-54420291	0	AGCCTTGTCTTGTGGAGCTTGTAT	1	2	4	DD3	1.0	.
chr10	54420368	54420396	chr10:54420368-54420396	0	AAAGATGTTTCCAGAAAAAGAGCTAGTAT	1	2	9	AD3	-	.
chr10	54420594	54420613	chr10:54420594-54420613	0	TGACATGATTTGACAAGTTC	3	3	0	CCD2	-	.
chr10	54423417	54423441	chr10:54423417-54423441	0	AGACATATTTGTCTAAGAAAAGTCT	1	2	5	AA2	1.0	.
chr10	54423557	54423576	chr10:54423557-54423576	0	CAGGAAGTCTGAACTTGTTG	3	3	0	ACC1	-	.
chr10	54424153	54424181	chr10:54424153-54424181	0	AAACAAATTTACAAGAAAAAAACAAACCC	1	2	9	AA2	-	.
chr10	54428297	54428317	chr10:54428297-54428317	0	GGACAACTCTGAAAGATGCCC	1	2	1	AA2	2.0	.
chr10	54430384	54430410	chr10:54430384-54430410	0	GAACATTCTCAAGGATAGAACATGTGT	1	2	7	AD2	1.0	.
chr10	54430420	54430441	chr10:54430420-54430441	0	AAACAAGTCTTAAAACATTCAA	1	3	2	ACD2	1.0	.
chr10	54431118	54431142	chr10:54431118-54431142	0	AAACTATCCCGGTAAAGAAAAGCCC	1	2	5	AA2	1.0	.
chr10	54432856	54432875	chr10:54432856-54432875	0	TAACAAGCTCAAACAACTAT	2	3	0	ACD2	-	.
chr10	54435580	54435602	chr10:54435580-54435602	0	ACACAAGTCTTCCAAGCTTATTT	1	2	3	AD3	-	.
chr10	54437159	54437184	chr10:54437159-54437184	0	AAATAATCTTCATTTGAAGCAAGCTC	1	2	6	AA1	1.0	.
chr10	54440306	54440333	chr10:54440306-54440333	0	AAAATAGTTTCAAAACTGGGTCAAGTTT	1	2	8	AD2	1.0	.
chr10	54444630	54444651	chr10:54444630-54444651	0	AAACTAGCACAGAAGCTTGTCA	1	2	2	CD	1.0	.
chr10	54444839	54444859	chr10:54444839-54444859	0	AGATTAGCTCTAAGCATATTT	1	2	1	AA2	1.0	.
chr10	54445403	54445430	chr10:54445403-54445430	0	CAATAAGTTTCCACTTATGAGCTTGCTA	1	3	8	ACC1	1.0	.
chr10	54446328	54446348	chr10:54446328-54446348	0	AAACATATTCTGAACTACTTT	1	2	1	AA2	-	.
chr10	54447066	54447089	chr10:54447066-54447089	0	AGACATATCTGACAGATCTTGCCC	1	2	4	AD2	2.0	.
chr10	54450072	54450099	chr10:54450072-54450099	0	AACCATTTCCACATTTAGAAGCAAGTTT	2	2	8	AD1	-	.
chr10	54451838	54451865	chr10:54451838-54451865	0	CAACTTTTTGTAAGTACAGAGCAAGTTT	1	3	8	ACC2	-	pELS,CTCF-bound
chr10	54452793	54452820	chr10:54452793-54452820	0	AGACTAGACTGGAGAGTAGAACTAGATT	1	2	8	DD2	-	.
chr10	54452935	54452956	chr10:54452935-54452956	0	GAGCTTGTTTGTAAATCAGTTT	1	2	2	AB1	-	.
chr10	54455703	54455725	chr10:54455703-54455725	0	GAAAATGTCTCGAGGACATGTCA	1	2	3	AC2	-	.
chr10	54456012	54456041	chr10:54456012-54456041	0	GGAAATGCCTGGATACCCAGGCACAAGTTT	1	2	10	AD2	1.0	.
chr10	54456905	54456935	chr10:54456905-54456935	0	GGACATGTTTACTTCCCCTTCTGACATGATT	1	2	11	CD	-	.
chr10	54458657	54458685	chr10:54458657-54458685	0	GAACTTGTTCTTTGATTACAGGCATTCAC	1	2	9	AD4	-	.
chr10	54458813	54458841	chr10:54458813-54458841	0	GTACTAGCTGTCTGACCTTGAGCAAGTTA	1	3	9	CCD1	2.0	.
chr10	54460594	54460617	chr10:54460594-54460617	0	AGAGAAGCCTTGAGAGACATGTAT	1	2	4	AD3	1.0	.
chr10	54464961	54464981	chr10:54464961-54464981	0	TAACATGCCATGAAGTAGTTT	1	3	1	ACC2	-	.
chr10	54467469	54467498	chr10:54467469-54467498	0	GAGCAATCTTTGCATCTGTGGAACAAATCC	1	2	10	AA2	-	.
chr10	54467914	54467942	chr10:54467914-54467942	0	GAACTTGTTCATTTTTTCTAGGCTTTCAA	1	3	9	ACD2	1.0	.
chr10	54471135	54471156	chr10:54471135-54471156	0	AAGCAAGCTAGAAAAAATGTTA	1	3	2	ACC2	-	.
chr10	54472198	54472220	chr10:54472198-54472220	0	AAAAATGTTGTTTTAACATGTTT	1	3	3	ACC1	1.0	.
chr10	54473299	54473328	chr10:54473299-54473328	0	GAGCAAGTTATTGCCAACTAAAACATATCC	1	2	10	AC2	-	.
chr10	54478314	54478337	chr10:54478314-54478337	0	GAAAAAGTTTACTAAAACAGGTCC	1	2	4	AB3	-	.
chr10	54480039	54480070	chr10:54480039-54480070	0	TAATGAGTTCTATGAGCTAGATGAACAAGTCT	1	3	12	ABC1	1.0	.
chr10	54485654	54485686	chr10:54485654-54485686	0	AGCCTAGTCTAAGCAGGACAGATGGAGTTGCTT	1	2	13	AD2	-	.
chr10	54486790	54486819	chr10:54486790-54486819	0	AAGCATCTTTGGGGGAACAGGGGCTTGCCC	1	1	10	A2	1.0	.
chr10	54487965	54487994	chr10:54487965-54487994	0	AGTGAAGCTTTTGACAAATTAGACTAGTTT	1	2	10	AD4	-	.
chr10	54491175	54491197	chr10:54491175-54491197	0	AGGGTATCTTGTAGGACAAGTTC	1	2	3	AA1	-	.
chr10	54493626	54493655	chr10:54493626-54493655	0	AAACTCCCCCACCCGACTGTAAACTAGTTC	1	2	10	AB1	-	.
chr10	54496410	54496438	chr10:54496410-54496438	0	GAACTATTTTGCAACCATGAAACAAGTCA	1	2	9	AC2	-	.
chr10	54498491	54498517	chr10:54498491-54498517	0	TGGCAAGTTGGATAAAGAAGCAAGACC	1	3	7	CCD1	1.0	.
chr10	54503057	54503083	chr10:54503057-54503083	0	AAGCTTGCTATAAAATCTTACTTGTTT	1	3	7	CCD2	1.0	.
chr10	54505423	54505450	chr10:54505423-54505450	0	AGATTTGATCATATGCCAAAACATGTCC	2	2	8	AD1	3.0	.
chr10	54507111	54507137	chr10:54507111-54507137	0	TGACTTGTTCCTTATGAGAACATTCCA	1	3	7	ACC1	1.0	.
chr10	54507691	54507721	chr10:54507691-54507721	0	AAGTAAGTTTCCCAAGCAACTAAGCAAGTAT	1	2	11	AD3	1.0	.
chr10	54508367	54508387	chr10:54508367-54508387	0	GGGCAAGCCTCAGTCATACTC	2	2	1	AD1	-	.
chr10	54510698	54510718	chr10:54510698-54510718	0	AAGGAAGCTATAAACAAGCTA	1	3	1	ACC1	-	.
chr10	54511796	54511817	chr10:54511796-54511817	0	ATACAAGTCCCTGGATATGTTT	1	2	2	AD2	1.0	.
chr10	54513692	54513719	chr10:54513692-54513719	0	AAACTATCCTAAATAGGCAGGTAAGTCT	1	2	8	AA2	1.0	.
chr10	54520353	54520385	chr10:54520353-54520385	0	AAACAAATTTACAAGAAAAAAACAAACAACCCC	1	2	13	AA2	1.0	.
chr10	54522787	54522808	chr10:54522787-54522808	0	GGGCATGTGTTCAAGATTGTTT	1	2	2	AD2	-	.
chr10	54530457	54530477	chr10:54530457-54530477	0	GAGCTTCTTCAGACCATGCCT	1	2	1	AD2	-	.
chr10	54531332	54531355	chr10:54531332-54531355	0	TGGCTTATTTCTGCAAACTTGTCA	1	3	4	ACC2	-	.
chr10	54531507	54531527	chr10:54531507-54531527	0	GAGCATGTTACAGACAGGTCA	2	3	1	BCC1	-	.
chr10	54538151	54538174	chr10:54538151-54538174	0	GCAATTGCTTTTGAGGACTTGCCA	1	3	4	ACD1	-	.
chr10	54538766	54538787	chr10:54538766-54538787	0	GGCCATGTCCCCAGCCATGCTT	2	2	2	DD2	1.0	.
chr10	54539755	54539781	chr10:54539755-54539781	0	AAGAAGGTCTTTCCATAAAACAAGTCT	1	2	7	AB1	2.0	.
chr10	54541582	54541606	chr10:54541582-54541606	0	GAACTTTTCTGTTATTAGCTTGTTT	1	2	5	AC2	-	.
chr10	54542058	54542081	chr10:54542058-54542081	0	GAACATATCCATGTAAATATGTCC	1	2	4	AA2	1.0	.
chr10	54543350	54543373	chr10:54543350-54543373	0	ACACATGCCCTGTAACACATGCCT	1	2	4	DD2	-	.
chr10	54545133	54545161	chr10:54545133-54545161	0	AGGCATGTTTCCAATTTTAGAGCAAGGAC	1	2	9	DD4	2.0	.
chr10	54552936	54552962	chr10:54552936-54552962	0	CAAACAGTTCACTTATGAAACAAGTTT	1	3	7	ABC1	-	.
chr10	54554568	54554588	chr10:54554568-54554588	0	AGGCTACCCCAAGACTTTCCT	1	2	1	AA2	-	.
chr10	54559742	54559767	chr10:54559742-54559767	0	AAGCATGCTTTAGACAGAATTAGCTT	1	1	6	A2	-	.
chr10	54561138	54561167	chr10:54561138-54561167	0	AAACATCTTAAGTAAAATTTCAACATGCCT	1	3	10	ACC2	-	.
chr10	54562891	54562914	chr10:54562891-54562914	0	GAACTTGTCTACATGAACTGTCTC	1	2	4	AB4	-	.
chr10	54563389	54563416	chr10:54563389-54563416	0	GTAATTGCCTAAGTATCTGGACTTGCCG	1	3	8	ACD1	1.0	.
chr10	54565590	54565614	chr10:54565590-54565614	0	AAAATTGTCTGGAAAGAGCATGCTG	1	2	5	AC2	1.0	.
chr10	54569387	54569412	chr10:54569387-54569412	0	GGGAAAGTTTTGCAGCAGAGAAGTTC	1	2	6	AA2	1.0	.
chr10	54569724	54569756	chr10:54569724-54569756	0	CAACATGCTGGCAACAGTGAAATAAGGAAGCTT	1	3	13	ACC2	1.0	.
chr10	54575834	54575863	chr10:54575834-54575863	0	AGGCTAGCCCTGAAGCAGTGACACATGTTT	1	1	10	D2	-	.
chr10	54578967	54578990	chr10:54578967-54578990	0	AGACCAGCTTTACAAGGCAACCTC	1	2	4	AB3	1.0	.
chr10	54579718	54579744	chr10:54579718-54579744	0	CCACATGCTCAGCCATAAAGCAAGTCT	1	2	7	CD	2.0	.
chr10	54584969	54585000	chr10:54584969-54585000	0	AGGTTTGCTTCAACCAAATGGTAGGTTTGCTT	1	2	12	AA2	-	.
chr10	54585453	54585482	chr10:54585453-54585482	0	GAGCTTTCTTACAATTATTAAAGCTAACCT	1	2	10	AA2	1.0	.
chr10	54585747	54585770	chr10:54585747-54585770	0	CAGCAGGTTCCCAGAGGCAAGCTC	1	2	4	BC1	2.0	.
chr10	54594290	54594317	chr10:54594290-54594317	0	AGGGATGCCCATCCCCCTAGGCTTGATT	1	2	8	AD3	-	.
chr10	54596884	54596903	chr10:54596884-54596903	0	CAACAAGACCTAACTAGCCT	2	3	0	CCD2	-	.
chr10	54605304	54605327	chr10:54605304-54605327	0	TAGCATTTTTTATATGACAAGTCT	1	3	4	ACC2	1.0	.
chr10	54605854	54605878	chr10:54605854-54605878	0	AGACACGTCAGTTGAAAGCTAGTTC	1	2	5	BC1	-	.
chr10	54605946	54605978	chr10:54605946-54605978	0	AGGCTTGCTTTTATCATTAGAGTGAGCAAGTGG	1	2	13	CD	-	.
chr10	54606468	54606499	chr10:54606468-54606499	0	GAGCAGGCTTCACATACTGCCCAAAGATGCTT	1	2	12	AB2	1.0	.
chr10	54609310	54609337	chr10:54609310-54609337	0	AAACTTGCACACAAGTAAAGGAATGTTT	1	2	8	AD2	-	.
chr10	54623113	54623141	chr10:54623113-54623141	0	CCATTTGTCTATTCAAGGTAGACTAGTTT	1	3	9	ACD1	2.0	.
chr10	54624874	54624898	chr10:54624874-54624898	0	TGTCTAGTTGCAGGAAAACAAGCTC	1	3	5	CCD1	1.0	.
chr10	54625038	54625063	chr10:54625038-54625063	0	AAAATTGTCTTCAGTGAAACTGGTCC	1	2	6	AB3	-	.
chr10	54625548	54625567	chr10:54625548-54625567	0	GAGTTTGCCTGCACAAGCTC	2	2	0	AD2	-	.
chr10	54625893	54625924	chr10:54625893-54625924	0	AGACTTGTTGAATAGCTTTGACAAAAATGCTG	1	3	12	ACC2	2.0	.
chr10	54630436	54630458	chr10:54630436-54630458	0	GTGCTAGTTTAACTGGCTAGCCA	1	3	3	CCD1	2.0	.
chr10	54634095	54634117	chr10:54634095-54634117	0	AAACTTGTATTAGGAGCAACCTT	1	2	3	AD2	-	.
chr10	54634522	54634552	chr10:54634522-54634552	0	GAATTATTTCTTTATTAATCTAAGCATGTCT	2	2	11	AA1	-	.
chr10	54635208	54635236	chr10:54635208-54635236	0	GGACTTGCTTTCTTGACTCAGTCAAGTCA	1	2	9	CD	1.0	.
chr10	54635277	54635305	chr10:54635277-54635305	0	ATACATGCTTATTTAGCTGAGATTTGCTT	1	2	9	AD2	-	.
chr10	54637139	54637161	chr10:54637139-54637161	0	AAACAATTCAGGGAGGCTAGCTG	1	3	3	ACC2	-	.
chr10	54637844	54637865	chr10:54637844-54637865	0	AATCAAGTTTCAGAACATGTCT	2	1	2	D1	1.0	.
chr10	54640577	54640605	chr10:54640577-54640605	0	AAACATTTTTATGAAAAATAAACATATTT	1	2	9	AA2	-	.
chr10	54644526	54644545	chr10:54644526-54644545	0	GAACATGGTTGAACATTTTC	3	2	0	AD2	1.0	.
chr10	54648993	54649017	chr10:54648993-54649017	0	AAACATATTAAATGCAAACTAGCTG	1	3	5	ACC2	-	.
chr10	54657068	54657088	chr10:54657068-54657088	0	AGACAAGCTACAAAGTTGTCT	1	2	1	AC2	-	.
chr10	54659118	54659146	chr10:54659118-54659146	0	CAACTAGACCTAAGAAAAGAAACAAGTCA	1	3	9	CCD2	-	.
chr10	54659621	54659647	chr10:54659621-54659647	0	GGGCATGCCTGTAATCCCAGCTACTCA	1	3	7	ACC1	-	.
chr10	54664711	54664743	chr10:54664711-54664743	0	AAATTTGTCTTATACAATTAAGTAGAAAAGCCC	1	2	13	AA2	-	.
chr10	54667727	54667756	chr10:54667727-54667756	0	TGTTATGTTCTAAAAATCCAAAGCATGTTC	1	3	10	ACD1	-	.
chr10	54669027	54669049	chr10:54669027-54669049	0	AAACTTCCCTTCAAAGCAACCTC	1	2	3	AA2	2.0	.
chr10	54671525	54671544	chr10:54671525-54671544	0	AAACTAGTTAAAACTTGTGA	3	3	0	CCD1	-	.
chr10	54672139	54672163	chr10:54672139-54672163	0	CATCTAGTTGCAAGAAAACAAGTTC	1	3	5	CCD1	-	.
chr10	54675543	54675571	chr10:54675543-54675571	0	TAGCTAGTTATTTCTGCCTAGGCATTTTC	1	3	9	ACC1	-	.
chr10	54675595	54675622	chr10:54675595-54675622	0	GAATTTGTTCCTCATGTAAGACTTCTCT	1	2	8	AA2	2.0	.
chr10	54678413	54678434	chr10:54678413-54678434	0	AGAAAATCTTGTAAACTAGCTT	1	2	2	AA1	-	.
chr10	54679550	54679581	chr10:54679550-54679581	0	AAGCTATTCCAACTGACATATTAAACAACTTT	1	2	12	AA2	-	.
chr10	54679715	54679743	chr10:54679715-54679743	0	GAACATACTTAGTCTAATTAGAAAAGTTT	1	2	9	AA2	1.0	.
chr10	54680312	54680338	chr10:54680312-54680338	0	AAACAAGCCTGAAGCGTAAACTTGTCA	1	1	7	C1	1.0	.
chr10	54682875	54682895	chr10:54682875-54682895	0	AGATTTGTTCAAGATTTGCTT	1	2	1	AA2	-	.
chr10	54684146	54684178	chr10:54684146-54684178	0	AAAATTGTCCTTCAGATATACTCAAACACGTCT	1	2	13	AB3	2.0	.
chr10	54686084	54686106	chr10:54686084-54686106	0	CACCATGTTGGTCAGGCTAGTCT	1	3	3	CCD1	1.0	.
chr10	54688585	54688604	chr10:54688585-54688604	0	GAATATGCTTAAACAAGTAT	3	2	0	AD3	-	.
chr10	54690511	54690533	chr10:54690511-54690533	0	CACCATGTTGGCCAGGCTTGTCT	1	3	3	CCD1	-	.
chr10	54694881	54694908	chr10:54694881-54694908	0	AAATAAGCTTAGTGAGAAAGGCATGTTG	1	2	8	AC2	-	dELS
chr10	54698221	54698252	chr10:54698221-54698252	0	AAACACGTTTGGATATTAGGAGAGACAAGCTA	1	2	12	BC2	3.0	.
chr10	54699274	54699294	chr10:54699274-54699294	0	AAACTAGTCACTTACATGTTC	1	3	1	CCD2	1.0	.
chr10	54700083	54700110	chr10:54700083-54700110	0	AAGCAGGCCTGGAGTACTAAACTAATCT	1	2	8	AB2	1.0	.
chr10	54702553	54702585	chr10:54702553-54702585	0	AAAAAACCTTCAAGTAATATTACAAACATGTCT	2	2	13	AA1	1.0	.
chr10	54703514	54703533	chr10:54703514-54703533	0	AAACAAATTCAGAAAAGTTT	1	2	0	AA2	-	.
chr10	54712491	54712520	chr10:54712491-54712520	0	GAAAAAGTTTGAGTGCTATAGAAAATGTCT	1	2	10	AA2	-	.
chr10	54715592	54715621	chr10:54715592-54715621	0	GAACATTTTCTTTCATGGCCAGACATATCT	1	2	10	AA2	-	.
chr10	54717400	54717432	chr10:54717400-54717432	0	AAACAAATTTACAAGAAAAAAACAAACAACCCC	1	2	13	AA2	-	.
chr10	54718291	54718312	chr10:54718291-54718312	0	ACACAAGTCAACAGACAAGTCA	1	3	2	CCD1	1.0	.
chr10	54718569	54718600	chr10:54718569-54718600	0	AAACAAATTCAAAAAATAAGGAGAGATAGCTT	1	2	12	AA2	-	.
chr10	54720233	54720252	chr10:54720233-54720252	0	ATACATGCACAAGCATGTTT	3	2	0	DD1	3.0	.
chr10	54721435	54721465	chr10:54721435-54721465	0	CAGCTAGTTCTTTGAAAGGATAAACAAAATT	1	3	11	ACD2	1.0	.
chr10	54732723	54732754	chr10:54732723-54732754	0	AAACATGATCAAGTAAAACAATGAACTAATCT	1	2	12	AD2	-	.
chr10	54734092	54734118	chr10:54734092-54734118	0	AAAAATGCTCTGCCAAAAAACATATTT	1	2	7	AA2	-	.
chr10	54739974	54739994	chr10:54739974-54739994	0	AAAGATTTTTTGGGCAAGTCC	2	2	1	AA1	-	.
chr10	54742675	54742703	chr10:54742675-54742703	0	GGACATGTTCTTTCTTCAAAAGCTTTTCT	2	1	9	A1	-	.
chr10	54743754	54743773	chr10:54743754-54743773	0	TAACATGCTAAAATTTGTCT	3	3	0	ACC2	1.0	.
chr10	54752002	54752027	chr10:54752002-54752027	0	AGACTTGTTTTATTGTGAAAATGTTA	1	2	6	AC1	1.0	.
chr10	54754806	54754834	chr10:54754806-54754834	0	AAACATGCCAGAAAAAATGACACAAGTCG	1	3	9	CCD2	-	.
chr10	54756981	54757009	chr10:54756981-54757009	0	GAGGATGCTTGGCTTTATGAAGCAAGCTC	2	1	9	A1	-	.
chr10	54758999	54759022	chr10:54758999-54759022	0	TGGCATGTGACCTTGGGCATGTCT	1	3	4	CCD2	1.0	.
chr10	54760869	54760900	chr10:54760869-54760900	0	ATGCATGTTAAGATAGAATAATAAACATGCTA	1	3	12	CCD1	1.0	.
chr10	54761071	54761101	chr10:54761071-54761101	0	GGACTTGCCTGCCTCTTTGTCTGGCTTCCTC	1	2	11	AC1	-	.
chr10	54762279	54762310	chr10:54762279-54762310	0	AAATTTGCTGGAGATATTAGCAGAACATGTCG	1	3	12	ACC1	1.0	.
chr10	54762739	54762766	chr10:54762739-54762766	0	TGAAATGCTTAAGCATTTTAGCTAGCCT	1	3	8	ACC1	1.0	.
chr10	54768430	54768455	chr10:54768430-54768455	0	AAACTTGCTAACATTGAAACAAATCA	1	3	6	ACC1	1.0	.
chr10	54768959	54768979	chr10:54768959-54768979	0	GGACTTGGTTTGGAAATGCTC	1	2	1	AD2	-	.
chr10	54769270	54769300	chr10:54769270-54769300	0	AAGCTTATTGAATAGAATGGCAGGCATGCTT	1	2	11	AC1	-	.
chr10	54769394	54769424	chr10:54769394-54769424	0	AAGGATGCTTAAAACACTTGCAGGGATGTTT	1	2	11	AA2	-	.
chr10	54770102	54770128	chr10:54770102-54770128	0	AAACATTTCCATTACTGAAGAAAGTTC	1	2	7	AA2	-	.
chr10	54771274	54771298	chr10:54771274-54771298	0	AAACTATTTTAGATAGGCCTAGCCT	1	2	5	AD2	-	.
chr10	54776338	54776364	chr10:54776338-54776364	0	AAACTGGTTGATAAAATTAACTAGTCC	1	3	7	BCC2	2.0	.
chr10	54779828	54779849	chr10:54779828-54779849	0	CAGCATTTTTATAAACTAGTCT	1	2	2	AC1	-	.
chr10	54780195	54780216	chr10:54780195-54780216	0	GAGCAAGCCAGCAAGAAAGCCC	1	2	2	AC2	-	.
chr10	54782699	54782721	chr10:54782699-54782721	0	GAACTAGCCCACCAAGCTTGCTA	1	1	3	C1	1.0	.
chr10	54782976	54783005	chr10:54782976-54783005	0	AAAAAAGTCTTTTCCTATAAAAGCTACTCC	1	2	10	AA2	2.0	.
chr10	54787386	54787412	chr10:54787386-54787412	0	GAACTTGACTTTTTAGAAAATATGTCT	1	2	7	AD2	-	.
chr10	54790083	54790108	chr10:54790083-54790108	0	GAGCAATTTTCCCATAAGACTTCTCC	1	2	6	AA2	-	.
chr10	54790205	54790230	chr10:54790205-54790230	0	AGGAATGTCTACCTGCTGACAAGCTC	1	2	6	AC2	1.0	.
chr10	54791583	54791615	chr10:54791583-54791615	0	TAACATGTTTAAAAATGAGATCTTAATTTGCCT	1	3	13	ACC2	-	.
chr10	54792212	54792237	chr10:54792212-54792237	0	GAAAAAGTTTTGGGAAATACTTGCCT	1	2	6	AD2	-	.
chr10	54793172	54793191	chr10:54793172-54793191	0	TTGCAAGTCTAGGCTAGTTA	3	3	0	CCD1	-	.
chr10	54797265	54797285	chr10:54797265-54797285	0	AAACAAGCTTTGAACTTTTCC	1	1	1	A1	-	.
chr10	54797941	54797972	chr10:54797941-54797972	0	AAGCTAGTCGCTCTCACATTCAAAACTACCTC	1	2	12	AC2	1.0	dELS,CTCF-bound
chr10	54800966	54800993	chr10:54800966-54800993	0	CAGCAAGTTTTCTTGCCAAGGCTGCCTC	1	3	8	ABC2	1.0	PLS,CTCF-bound
chr10	54802625	54802651	chr10:54802625-54802651	0	ATACATGTTTAAATAATGAGCATATTT	1	2	7	AD3	-	.
chr10	54804952	54804978	chr10:54804952-54804978	0	GAGTTTGCTACAGTGCAAAGCTAGTTC	1	2	7	AC1	-	.
chr10	54805910	54805931	chr10:54805910-54805931	0	AAACTTATTTCTAAGCATTTCT	1	2	2	AA2	-	.
chr10	54807507	54807535	chr10:54807507-54807535	0	TAACTTGCTAGGAACTTGGGAACTTTTTT	1	3	9	ACC1	-	.
chr10	54807604	54807626	chr10:54807604-54807626	0	AGAGAAGATTACCAAGCTAGCCT	1	2	3	AD1	-	.
chr10	54808209	54808230	chr10:54808209-54808230	0	GAACAAATTTTGAAGCAAATTT	1	2	2	AA2	1.0	.
chr10	54808350	54808370	chr10:54808350-54808370	0	AGACATTTCCAAATCAAGCCC	1	2	1	AD2	-	.
chr10	54811216	54811239	chr10:54811216-54811239	0	TGATTTGCTTCTAACAGCATGTTC	1	3	4	ACC1	-	.
chr10	54812119	54812141	chr10:54812119-54812141	0	AAACATTTTTATAAAACAATCCC	1	2	3	AA2	-	.
chr10	54815870	54815896	chr10:54815870-54815896	0	TAACATTTTCTTTTCTCTAGCTTGCTT	1	3	7	ACC2	1.0	.
chr10	54817273	54817300	chr10:54817273-54817300	0	AGAGCTGTCTTGTATAGAAAACTTGCCA	1	3	8	ABC1	1.0	.
chr10	54817722	54817746	chr10:54817722-54817746	0	CAATGTGTTCTCATAAAACATGTTC	1	3	5	ABC1	-	.
chr10	54824660	54824688	chr10:54824660-54824688	0	GAGCATTCCCCAGAAGCCTGGATTTGCTC	1	2	9	AA2	-	.
chr10	54826959	54826987	chr10:54826959-54826987	0	GGAGTTGTCTATTGAGATGAGACATATTT	1	2	9	AA2	-	.
chr10	54830787	54830819	chr10:54830787-54830819	0	AAAAATGTTAAAAGCAAACAGCAAGACATGCCA	1	3	13	ACC1	-	.
chr10	54833277	54833296	chr10:54833277-54833296	0	TAACTTGTCTAGGCAATGCT	2	3	0	ACD2	1.0	.
chr10	54838012	54838037	chr10:54838012-54838037	0	GAACATGCTAGAATACATACTTGTCC	1	2	6	CD	1.0	.
chr10	54841173	54841192	chr10:54841173-54841192	0	AAACAAGTCTCAACAAATTT	2	2	0	AC1	1.0	.
chr10	54843373	54843395	chr10:54843373-54843395	0	TAACATTTCCTTCTGACATGCTC	1	3	3	ACC2	-	.
chr10	54843705	54843727	chr10:54843705-54843727	0	AAACTAGTCAAAAGAGTTTGCTT	1	2	3	AC2	-	.
chr10	54844063	54844094	chr10:54844063-54844094	0	AGGCATGATTTAAAAGAGGTAAAAGTATGTCC	1	2	12	AD2	1.0	.
chr10	54845432	54845452	chr10:54845432-54845452	0	AAACATGTTTTGGATTTTTCT	2	2	1	AA1	-	.
chr10	54849112	54849140	chr10:54849112-54849140	0	AAGATTGCTTTGTTTCTAATAACATGTTC	1	2	9	AC2	1.0	.
chr10	54850007	54850038	chr10:54850007-54850038	0	TAACATGTTCACAGAGATTCTGAGACAATTGT	1	3	12	ACD2	-	.
chr10	54854776	54854804	chr10:54854776-54854804	0	GGGCAGGCCAGAGAAGGCACAACAAGCCC	1	3	9	BCC2	-	.
chr10	54863924	54863947	chr10:54863924-54863947	0	ATACTTGCCTAATTGGACTTATTC	1	2	4	AD3	1.0	.
chr10	54868361	54868392	chr10:54868361-54868392	0	AGACTACTTTTTGTTGAGTAAGTAGCATGTTT	1	2	12	AC2	-	.
chr10	54872947	54872974	chr10:54872947-54872974	0	GGACATACTTGTCACTTTGAAAATGTTC	1	2	8	AA2	1.0	.
chr10	54874984	54875016	chr10:54874984-54875016	0	AGGCTGGTTTACAGCCTATATACAAGCACGCTT	1	2	13	BB2	-	.
chr10	54877618	54877645	chr10:54877618-54877645	0	GAGCATATATGCACATACAAACTAGTTT	2	2	8	AD1	1.0	.
chr10	54878104	54878128	chr10:54878104-54878128	0	AGGCATGTGCCATCATGACTAGCTA	1	3	5	CCD2	-	.
chr10	54879120	54879139	chr10:54879120-54879139	0	TAGCTAGTTTAAACAACTTT	2	2	0	AC2	-	.
chr10	54885278	54885299	chr10:54885278-54885299	0	AAACAAGTTTGAATGCTTGACT	1	2	2	DD1	-	.
chr10	54885946	54885975	chr10:54885946-54885975	0	AGAGATGCTTAACTTCACCTAAACATACCC	1	2	10	AA2	-	.
chr10	54890978	54891009	chr10:54890978-54891009	0	GAGCAAGTCAAGGAAAGAAGGGGGTCATGTTG	1	3	12	CCD2	1.0	.
chr10	54891325	54891356	chr10:54891325-54891356	0	GAGCAAGGCCACTGTATTGGGAGAGCATTTTC	1	2	12	AD2	-	.
chr10	54893507	54893536	chr10:54893507-54893536	0	TAAATTGTCCTTGAGCAGAATAACTTGCTT	1	3	10	ACC1	1.0	.
chr10	54893804	54893831	chr10:54893804-54893831	0	AAACAAGTGATGGAATTAAAGCTTGTTC	1	2	8	CD	-	.
chr10	54893912	54893939	chr10:54893912-54893939	0	AAACATTTCTCTCACTGTAGCCTTGCTT	1	2	8	AD2	1.0	.
chr10	54894137	54894166	chr10:54894137-54894166	0	AACATAGCCCATCTCACCAGAAACTTGTCA	1	3	10	ACD1	-	.
chr10	54894360	54894380	chr10:54894360-54894380	0	AGTCATGCTTGAAGAAAGCCT	1	2	1	AD2	-	.
chr10	54895447	54895476	chr10:54895447-54895476	0	AGATAAGTTTAATATTTGAAAAACTTATTT	1	2	10	AA2	-	.
chr10	54896522	54896549	chr10:54896522-54896549	0	AAAATAGCTTAGCTCCATGAACTAGATT	1	2	8	AD3	-	.
chr10	54897514	54897539	chr10:54897514-54897539	0	GAACTTATTCAGTCAAAGGCATTTTC	1	2	6	AA2	1.0	.
chr10	54899033	54899060	chr10:54899033-54899060	0	TAACAAGCCTGGAATTGGAAGCTATCAT	1	3	8	ACD2	1.0	.
chr10	54900109	54900128	chr10:54900109-54900128	0	AGGCATGTTCAAACTTATTG	4	2	0	AC3	2.0	.
chr10	54900798	54900817	chr10:54900798-54900817	0	AAACTTGTCACAAAATGTTT	3	3	0	ACC2	1.0	dELS
chr10	54900830	54900855	chr10:54900830-54900855	0	AAGCAAGCCAAGCTACCAAAAAGCTC	1	3	6	ACC2	2.0	dELS
chr10	54902537	54902556	chr10:54902537-54902556	0	AGGCTTCCTCAGCCATGCTT	3	2	0	AD2	1.0	.
chr10	54908527	54908552	chr10:54908527-54908552	0	CAACATGGCAGGCAACAGGCAAGTTT	1	3	6	CCD2	-	.
chr10	54911389	54911408	chr10:54911389-54911408	0	TGAAAAGTTTAGACATGCTT	4	2	0	AC3	1.0	.
chr10	54912072	54912104	chr10:54912072-54912104	0	TAACTTTCTTACATTTTTATTCTAGACTTGTTG	1	3	13	ACC2	-	.
chr10	54914880	54914912	chr10:54914880-54914912	0	GGACATGCCATTATCCTTATCTGGGACATGCCA	1	2	13	CC	1.0	.
chr10	54915636	54915660	chr10:54915636-54915660	0	GAACATGTGTAATTTGAATAAGTTT	1	2	5	AD2	-	.
chr10	54925046	54925068	chr10:54925046-54925068	0	AAGGTTGTCTTCTAGGCTTTTTT	1	2	3	AA2	1.0	.
chr10	54925739	54925771	chr10:54925739-54925771	0	TGGCTTGGCTTCTGATGATGTATAGACATGTTA	1	3	13	CCD2	-	.
chr10	54925877	54925906	chr10:54925877-54925906	0	GAGCGTGTCTTCTGCAAACAGGGATAGTTT	1	2	10	AB2	1.0	.
chr10	54927579	54927600	chr10:54927579-54927600	0	GAAGTTCTCTAAGAACATGCTT	2	2	2	AA1	-	.
chr10	54928001	54928022	chr10:54928001-54928022	0	AGACTTGTTTATGTGGTTGCTT	1	2	2	AD1	-	.
chr10	54929685	54929706	chr10:54929685-54929706	0	AGGAAATTTCACAAACAAGTCT	1	2	2	AA1	-	.
chr10	54930097	54930120	chr10:54930097-54930120	0	AGGCATGTTCAACATGACATCTCC	1	2	4	AC1	-	.
chr10	54935833	54935857	chr10:54935833-54935857	0	AGACATGTCCCCCAAAAGGAATTTT	2	2	5	AA1	1.0	.
chr10	54936402	54936429	chr10:54936402-54936429	0	GGAATTGCTCTGTCATAAGGGCAAGTTT	1	1	8	A1	-	.
chr10	54936743	54936773	chr10:54936743-54936773	0	GAGTTTTTTTATATACTTAGGAAACAAGTCT	1	2	11	AA1	-	.
chr10	54938953	54938983	chr10:54938953-54938983	0	AAACAAGACCTAACAAAATGAAAGTAAGCCC	1	2	11	AD2	-	.
chr10	54940417	54940436	chr10:54940417-54940436	0	AAACTTATTGAGGCTAGTTT	2	2	0	AC1	-	.
chr10	54947410	54947437	chr10:54947410-54947437	0	GAACATCCTCTGCCTTTGAAGAATGTCC	1	2	8	AA2	-	.
chr10	54947492	54947517	chr10:54947492-54947517	0	CAGCTAGTTACTGGCAGAACTATTTC	1	3	6	ACC1	1.0	.
chr10	54947682	54947704	chr10:54947682-54947704	0	CAGCTTTCTTTCTAAACTTGTTC	1	2	3	AC1	-	.
chr10	54948665	54948684	chr10:54948665-54948684	0	CAACTTCTCCTAACAAGTTT	2	3	0	ACC2	1.0	.
chr10	54948688	54948719	chr10:54948688-54948719	0	GGACTTGTCAGGCTCCATAATTAAGTAAGCCA	1	3	12	ACC2	-	.
chr10	54949479	54949501	chr10:54949479-54949501	0	TGACATGCCCTGGAGACATTTTC	1	2	3	AC2	1.0	.
chr10	54949939	54949959	chr10:54949939-54949959	0	CAACAAGTCTCTAGGAAGTTC	1	3	1	ACC2	-	.
chr10	54953113	54953132	chr10:54953113-54953132	0	AAGCATGTTAGCGCTAGTTG	3	3	0	CCD2	1.0	.
chr10	54955847	54955873	chr10:54955847-54955873	0	AAGCAAATTTCTTAAATAGACAAATTT	1	2	7	AA2	1.0	.
chr10	54956263	54956287	chr10:54956263-54956287	0	GGACTTGTCTATTTCAAATCTGTTT	1	2	5	AB1	-	.
chr10	54956753	54956784	chr10:54956753-54956784	0	AAACATGCTGTTTGGTGGGACAAAAATAGTTG	1	3	12	ACC2	-	.
chr10	54961388	54961418	chr10:54961388-54961418	0	TGGCATGTTGATGGTGGCGAGAGGCAGGTTT	1	3	11	BCC1	-	.
chr10	54964275	54964302	chr10:54964275-54964302	0	GGGCTAGTTTCAATACCAGGACTAAACA	1	3	8	ACD2	1.0	.
chr10	54971379	54971399	chr10:54971379-54971399	0	GGACATGTCAAAAAAATGCCA	1	3	1	ACC2	-	.
chr10	54973657	54973681	chr10:54973657-54973681	0	GGACTAATTTAAATGAAACATGTGC	1	2	5	AD2	-	.
chr10	54973750	54973778	chr10:54973750-54973778	0	AAGCTAGATCTGGAAAAAGAAACAACCTC	1	2	9	AD2	-	.
chr10	54980935	54980956	chr10:54980935-54980956	0	GAACTTTCTTTAAAACATGTAT	1	2	2	AD2	1.0	.
chr10	54988877	54988899	chr10:54988877-54988899	0	GAAAATGTTTCCAGGGCATGTCA	1	2	3	AC2	1.0	.
chr10	54990400	54990422	chr10:54990400-54990422	0	GGGAATGTCTGGTAAGATTGCTT	1	2	3	AA2	1.0	.
chr10	54994291	54994314	chr10:54994291-54994314	0	AGACAAATCCATAAAAGCAAGTGC	1	2	4	AD2	-	dELS
chr10	54996359	54996389	chr10:54996359-54996389	0	AGGAATTTCCATTTGAAGGTTGAACAAGCCC	2	2	11	AA1	-	.
chr10	54997402	54997430	chr10:54997402-54997430	0	AAGTAAATCTTAAATAAACAAGCTAGCTT	1	2	9	AA1	-	.
chr10	55001103	55001130	chr10:55001103-55001130	0	CAACTTGCCTGTGGAAAGGAGCTACCCA	1	3	8	ACC1	-	.
chr10	55001311	55001342	chr10:55001311-55001342	0	GGACATGCTGAATGGTGGGACTAAAATAGCTG	1	3	12	ACC2	1.0	.
chr10	55002376	55002406	chr10:55002376-55002406	0	GGAAAAGTTAATTGTGTTACTTGGCAAGTTT	1	3	11	ACC1	-	.
chr10	55002547	55002578	chr10:55002547-55002578	0	TGACATGTTAGAGAGAATGATAGGACTTTCTT	1	3	12	ACC1	1.0	.
chr10	55002767	55002794	chr10:55002767-55002794	0	AAGCCAGTTCCAGGGATAAAAGTAGTTC	1	2	8	AB2	1.0	.
chr10	55003216	55003242	chr10:55003216-55003242	0	TAATTAGCTACGGTCCAGGGCTTGCTT	1	3	7	ACC1	-	.
chr10	55005160	55005180	chr10:55005160-55005180	0	CCAGAAGTTTGAGACAAGTCT	1	3	1	ACD1	1.0	.
chr10	55005546	55005578	chr10:55005546-55005578	0	AGACTTATCTTTTATTATCTCATAGATTTGTTT	1	2	13	AA2	1.0	.
chr10	55006435	55006460	chr10:55006435-55006460	0	AGACATGTTTTAACTTGGACATATTT	2	1	6	A1	-	.
chr10	55014252	55014282	chr10:55014252-55014282	0	CAACTTGTTTAAAAGAAAAATAAACGTGTCT	1	2	11	BC2	-	.
chr10	55014704	55014727	chr10:55014704-55014727	0	AAAAATGTTTCTTTAGACTACTCT	1	2	4	AA2	-	.
chr10	55017606	55017631	chr10:55017606-55017631	0	AAGCATGTTCAAAAGTAGAATATCCT	2	2	6	AA1	2.0	.
chr10	55021055	55021086	chr10:55021055-55021086	0	AATCATCTTCAGAGAAAGGCATAGACTTGTCT	2	2	12	AD1	-	.
chr10	55027112	55027133	chr10:55027112-55027133	0	AAGCAAATTTTTAAAATAGTTT	1	2	2	AA2	-	.
chr10	55031972	55031993	chr10:55031972-55031993	0	AAGCAAGCTTTGGAACAGGGTA	1	3	2	BCD2	1.0	.
chr10	55036415	55036434	chr10:55036415-55036434	0	AGACAAGCTCCGGTATGTTA	3	3	0	ACC2	1.0	.
chr10	55036912	55036931	chr10:55036912-55036931	0	GAACTAGTTACAGCAAGCTG	3	3	0	CCC	-	.
chr10	55039754	55039780	chr10:55039754-55039780	0	AAGCAAGTTTTGATGAGTGATATGTTA	1	3	7	ACC2	-	.
chr10	55041679	55041704	chr10:55041679-55041704	0	AAACTATTTTGTCTAATAACTTGCCA	1	3	6	ACC2	-	.
chr10	55042057	55042088	chr10:55042057-55042088	0	GAGTTAGCACAGCCAGTGTGGTGAGCAAGCCT	1	2	12	AD1	1.0	.
chr10	55042553	55042574	chr10:55042553-55042574	0	AGGCATGTTTTTAGTCTTGTCA	2	2	2	CD	1.0	.
chr10	55043562	55043586	chr10:55043562-55043586	0	TAACTTGTCACAGTGGTGCATGTCT	1	3	5	CCD2	-	.
chr10	55044776	55044800	chr10:55044776-55044800	0	ACAAATGCTTATTGAAGGCTTGCCA	1	3	5	ACD1	-	.
chr10	55045963	55045983	chr10:55045963-55045983	0	AAACATGTGTGAAACTTTCCC	1	2	1	AD2	-	.
chr10	55047158	55047177	chr10:55047158-55047177	0	AAACTTGAATAAGCTAGTCC	2	2	0	DD1	-	.
chr10	55049854	55049880	chr10:55049854-55049880	0	TGACATGCTTACATTCCTGGCAATTTT	1	3	7	ACC1	-	.
chr10	55053799	55053829	chr10:55053799-55053829	0	GAACATGTTAACTATTATCATGAAGATGTTC	1	2	11	AC2	-	.
chr10	55055229	55055255	chr10:55055229-55055255	0	TGGCTAGCCTGTTATCCAAGCAACATT	1	3	7	ACD2	-	.
chr10	55056362	55056392	chr10:55056362-55056392	0	AAACAAGTCTTTTTATTCTTCAGAATACCTT	1	2	11	AA1	-	.
chr10	55058772	55058801	chr10:55058772-55058801	0	AGGCTAGTATTCATTTTAGAAAGCATGCTA	1	2	10	CD	-	.
chr10	55058914	55058937	chr10:55058914-55058937	0	TAGCTTGTCTATGAGAACATTTCA	1	3	4	ACC1	-	.
chr10	55065063	55065089	chr10:55065063-55065089	0	CAGGAAGCTCAGCAATAGGACTTGTCT	1	2	7	AC3	-	.
chr10	55065787	55065808	chr10:55065787-55065808	0	CTACAAGTTCTTTGGCTTGTCT	1	3	2	CCD1	-	.
chr10	55070119	55070151	chr10:55070119-55070151	0	GGGGTTGTTTGTTTTTTTCTTGTAAATTTGTTT	1	2	13	AA2	-	.
chr10	55079243	55079268	chr10:55079243-55079268	0	GAATTTGCTTTCTTTGGGGGATGTTT	1	2	6	AA2	1.0	.
chr10	55080868	55080889	chr10:55080868-55080889	0	CAGTCAGTTTTCAGGCTTGCCC	1	3	2	ABC1	1.0	.
chr10	55084806	55084827	chr10:55084806-55084827	0	AAACAAGCTTATGAAAAAGTGC	1	2	2	AD1	1.0	.
chr10	55085730	55085749	chr10:55085730-55085749	0	AAATTGGTCTGAGCAAGTTT	3	2	0	AB1	-	.
chr10	55089186	55089217	chr10:55089186-55089217	0	AGACAGGCTCATTACATAATTAAAGCATGTTA	1	2	12	BC2	-	.
chr10	55089249	55089270	chr10:55089249-55089270	0	GACCTAGTTTATAAAATAGTTT	1	2	2	AD2	1.0	.
chr10	55090379	55090405	chr10:55090379-55090405	0	TGAATAGTCTTATACTCAGGCTTGCTC	1	2	7	AC3	-	.
chr10	55091342	55091372	chr10:55091342-55091372	0	TGGCAAGTTTTGCATTCTATAGAGTTTGCTA	1	3	11	ACC2	-	.
chr10	55092695	55092717	chr10:55092695-55092717	0	GAACTGTTTTAGAAAACATGCTT	2	2	3	AB1	-	.
chr10	55098523	55098552	chr10:55098523-55098552	0	GGAAAAGGCTACCTCAGACTAGACATGTTC	2	2	10	AD1	-	.
chr10	55104278	55104299	chr10:55104278-55104299	0	AATGATGTCTGGGAACTTGTCT	1	2	2	AD4	-	.
chr10	55108844	55108863	chr10:55108844-55108863	0	GGAAATGTTGTGACATGCCC	4	3	0	ACC1	1.0	.
chr10	55111408	55111434	chr10:55111408-55111434	0	AGGCAAGCTTATTTTAAGAAGAAATTC	1	2	7	AA1	2.0	.
chr10	55112635	55112665	chr10:55112635-55112665	0	AGGCATGTGCATTAAAGAGAAAAAGTAGCCT	1	2	11	AD2	-	.
chr10	55113651	55113681	chr10:55113651-55113681	0	ATGCATGCTTAGAAATTCCAGGGGCTAATCT	1	2	11	AD3	1.0	.
chr10	55115597	55115624	chr10:55115597-55115624	0	GAACTAGTTAAAATGGGCTGGAAAGTCC	1	3	8	ACC2	1.0	.
chr10	55116689	55116709	chr10:55116689-55116709	0	AATGAAGTTCAGGACATGCTA	1	3	1	ACD1	-	.
chr10	55118016	55118045	chr10:55118016-55118045	0	GAAGAAGTTTGATGTCTAAGTGGCTTGCCC	1	2	10	AC2	2.0	.
chr10	55119343	55119362	chr10:55119343-55119362	0	AAACTAGCTTAAGAATCTTT	2	2	0	AA1	-	.
chr10	55122312	55122331	chr10:55122312-55122331	0	AAGGAAGTTTAGACATTTTC	1	2	0	AA2	-	.
chr10	55123856	55123882	chr10:55123856-55123882	0	AGGCTTGTACCTAGATAAGACATCCCC	1	2	7	AD2	1.0	.
chr10	55135544	55135565	chr10:55135544-55135565	0	AGGCAAGTTATAAAGCTTTTTC	1	2	2	AC2	-	.
chr10	55140526	55140553	chr10:55140526-55140553	0	GAACTAGCCTTACATTCATGACATACTG	1	3	8	ACC1	1.0	.
chr10	55140593	55140625	chr10:55140593-55140625	0	GAACAGGTTTTGATATCAGAGAAATACTAGCTT	1	2	13	BD2	1.0	.
chr10	55143938	55143968	chr10:55143938-55143968	0	AGACATATTTTTGAATTACTGAAACAAATTT	1	2	11	AA2	-	.
chr10	55144318	55144347	chr10:55144318-55144347	0	GAACAAGTCCTAGAGCTCAAAAACATCTCA	1	2	10	AC3	2.0	.
chr10	55145252	55145273	chr10:55145252-55145273	0	AAGCTTGCAGAGGGGCATGCTC	2	2	2	CD	-	.
chr10	55145473	55145495	chr10:55145473-55145495	0	ATATTAGCCCTCAAAGCATGTTC	1	2	3	AD4	1.0	.
chr10	55145727	55145747	chr10:55145727-55145747	0	AGGCAAGTTATCAACAATTTC	1	3	1	ACC1	-	.
chr10	55147545	55147564	chr10:55147545-55147564	0	AGACAGGTTCAAATAAGTTC	1	2	0	AB2	-	.
chr10	55148039	55148061	chr10:55148039-55148061	0	AATCATGTCCTGTAAATATGCTT	1	2	3	AD2	1.0	.
chr10	55149490	55149521	chr10:55149490-55149521	0	TGACTTGTTATTACATGGGGGGAAACTTATTT	1	3	12	ACC1	-	.
chr10	55149956	55149978	chr10:55149956-55149978	0	ACACATGCTGGAAAAGCTAGTCC	1	2	3	CD	1.0	.
chr10	55150256	55150283	chr10:55150256-55150283	0	AAACATGTTTTAATGAGAAAACAATGTC	1	2	8	AD4	2.0	.
chr10	55151136	55151158	chr10:55151136-55151158	0	AGACAAATTTGCCAGATATGTTC	1	2	3	AA2	-	.
chr10	55153859	55153883	chr10:55153859-55153883	0	AGACAAGTTCTACTTAAACAAGTCA	1	1	5	C1	-	.
chr10	55154931	55154962	chr10:55154931-55154962	0	TGACATACTTAAGAGTTTAATTGAACTTGTTG	1	3	12	ACC2	1.0	.
chr10	55155703	55155727	chr10:55155703-55155727	0	GAGTTTGTCTACATGAAACTATCCC	1	2	5	AA2	1.0	.
chr10	55159997	55160017	chr10:55159997-55160017	0	AGGCATCTTTAAAGCTACTCC	1	2	1	AA2	-	.
chr10	55160305	55160334	chr10:55160305-55160334	0	TGACATGTTTGCACTACTGAAAACATACTA	1	3	10	ACC1	2.0	.
chr10	55161345	55161366	chr10:55161345-55161366	0	AGACATTTTTTAAAACTACCTC	1	2	2	AA2	1.0	.
chr10	55162002	55162029	chr10:55162002-55162029	0	CAGCATACCTTGTGCTATAAACAAGTTA	1	3	8	ACC2	-	dELS
chr10	55166040	55166072	chr10:55166040-55166072	0	AAGCTATTTCTTCTGTAATTGAAGCACAAGCCT	1	2	13	AD2	1.0	.
chr10	55167315	55167334	chr10:55167315-55167334	0	CATGTTGCCCAGGCTTGTCT	2	3	0	ACD1	2.0	.
chr10	55170229	55170258	chr10:55170229-55170258	0	AGGCTTGACCTCCTGGGCTCAAGCAATCCT	1	2	10	AD2	-	.
chr10	55170335	55170354	chr10:55170335-55170354	0	AGACAAGTCTTGATATGTTG	3	3	0	ACC2	-	.
chr10	55170681	55170703	chr10:55170681-55170703	0	AGACTAGCCTGACCAACATGGTG	1	3	3	CCD1	-	.
chr10	55171930	55171954	chr10:55171930-55171954	0	CAACAAGCTTTTATTAAAAATGCCT	1	2	5	AC2	-	.
chr10	55172953	55172983	chr10:55172953-55172983	0	AGGTTTGTTTTATGCAAATTTAAGCAAGTCA	1	2	11	AC2	1.0	.
chr10	55175286	55175311	chr10:55175286-55175311	0	AAGAGAGTCCTTGGTAAAGCATGCCA	1	3	6	ABC1	1.0	.
chr10	55175462	55175484	chr10:55175462-55175484	0	AGACCAGCCTGACCAACATGCTG	1	3	3	BCC1	-	.
chr10	55179356	55179388	chr10:55179356-55179388	0	GGACAGGTCTCAACCTTCAAGCCAGGATAGTTT	1	2	13	AB2	1.0	.
chr10	55179506	55179526	chr10:55179506-55179526	0	AAACTTTTTCCAAGCCTGCTC	1	2	1	AB2	1.0	.
chr10	55183374	55183395	chr10:55183374-55183395	0	AGATAAGTTTCAGAACTATTCC	1	2	2	AA2	-	.
chr10	55185373	55185396	chr10:55185373-55185396	0	AAACTAGGCCTCTTAAATTTGCTT	1	2	4	AD2	-	.
chr10	55187657	55187678	chr10:55187657-55187678	0	AAGCTGGCTCATGGGCTGGTTT	1	2	2	BB2	-	.
chr10	55199051	55199080	chr10:55199051-55199080	0	AAAGATGCCTGAAAAGGTGGAAGCAACTTT	1	2	10	AA2	1.0	.
chr10	55199155	55199175	chr10:55199155-55199175	0	GAACTTCCTAAAGACTTGTTG	1	3	1	ACC2	-	.
chr10	55202575	55202599	chr10:55202575-55202599	0	AGGCAAGTTTGAAAGAGACAAATGG	1	3	5	ACD2	1.0	.
chr10	55206438	55206462	chr10:55206438-55206462	0	AGGCTAATTTTAACCAGAAAAGTCT	1	2	5	AA2	-	.
chr10	55208498	55208526	chr10:55208498-55208526	0	CAACTTGCTCATATTTCTCCAACATTTTC	1	3	9	ACC1	-	.
chr10	55211075	55211099	chr10:55211075-55211099	0	AGACTAGCATCAGCCCAGCTAGCCT	1	2	5	CD	-	.
chr10	55211993	55212013	chr10:55211993-55212013	0	AAGCAAGTTGGAAGCTTGCAC	1	2	1	CD	-	.
chr10	55214108	55214133	chr10:55214108-55214133	0	GAACATATTCTCTATGGTACTTGTTT	1	2	6	AD2	1.0	.
chr10	55218626	55218648	chr10:55218626-55218648	0	AGGTAAGCCATCAAAGCAAGTTA	1	3	3	ACC1	2.0	.
chr10	55222210	55222230	chr10:55222210-55222230	0	CAACATGCTTGTGAAATGCCT	1	3	1	ACC2	-	.
chr10	55223668	55223697	chr10:55223668-55223697	0	AAGCAAGTTATCAACAACCAGGCCTTGTCA	1	3	10	CCD2	2.0	.
chr10	55224189	55224221	chr10:55224189-55224221	0	GAGCTTGTCTCAAACAGAAACAAAAACAAAACA	1	3	13	ACD2	-	.
chr10	55225942	55225972	chr10:55225942-55225972	0	AAGCACATCCATAATGGTAAGAAACAAGTCC	1	2	11	AB1	-	.
chr10	55228118	55228142	chr10:55228118-55228142	0	TAGCTTGCTAATGAGGGACAAGCAC	1	3	5	CCD1	-	.
chr10	55231227	55231254	chr10:55231227-55231254	0	AAACTTGTTGAAAGAGATTGAGAAGTTC	1	3	8	ACC2	-	.
chr10	55232840	55232864	chr10:55232840-55232864	0	AGCCTAGTCTGTCCCAGGTAAGCCT	1	2	5	AD2	-	.
chr10	55234218	55234249	chr10:55234218-55234249	0	GAACTTGTTAATAGTTGAAATCTAACTTTTCT	1	3	12	ACC1	-	.
chr10	55243134	55243160	chr10:55243134-55243160	0	AAGGAAGTTTATTCCCCAGGATAGTCT	1	2	7	AA2	1.0	.
chr10	55249014	55249044	chr10:55249014-55249044	0	GGGCATGTCATACCTTGTGATAAAAAAGTTG	1	3	11	ACC2	2.0	.
chr10	55252704	55252735	chr10:55252704-55252735	0	AAGTTAGCTTTAAAATTTGAAGGAAAATGTTT	1	2	12	AA2	1.0	.
chr10	55254911	55254939	chr10:55254911-55254939	0	GGAATTGTTTAAAATAATTCAGCTAGTTA	1	3	9	ACC1	1.0	.
chr10	55255794	55255822	chr10:55255794-55255822	0	GGGGTTGTTTTTTTCTTGTAAATTTGTTT	1	2	9	AA2	-	.
chr10	55257415	55257443	chr10:55257415-55257443	0	AAACTACTCTGAGCTAAAGGAGGAAGTTC	1	2	9	AA2	1.0	.
chr10	55258612	55258641	chr10:55258612-55258641	0	GAGTTTGCTTTGTGCAGAAAGGGGATGCTT	1	2	10	AA2	-	.
chr10	55262270	55262300	chr10:55262270-55262300	0	AAAGAAGTCCTGGGTAGAGAAGGGCAGGTCC	1	2	11	AB3	-	.
chr10	55264346	55264373	chr10:55264346-55264373	0	GGCCTTGCTTCATGGCATAAACAGGCCC	1	2	8	BD3	-	.
chr10	55264965	55264989	chr10:55264965-55264989	0	AGGGAAGGCTGCAAGGGGCAAGCCC	1	2	5	AD1	-	.
chr10	55266358	55266378	chr10:55266358-55266378	0	GAAGTAGCTTAAGACTAGTCA	1	2	1	AC2	-	.
chr10	55274688	55274713	chr10:55274688-55274713	0	GAACCTGTTTCATGGAAGACAAATTT	1	2	6	AB3	1.0	.
chr10	55276519	55276547	chr10:55276519-55276547	0	AAACAATTTTTTTACACTAAAGCAAACTT	1	2	9	AA2	1.0	.
chr10	55277673	55277694	chr10:55277673-55277694	0	GAACTCGTCTCAGAGCTTGTCA	1	2	2	BC2	4.0	.
chr10	55277964	55277994	chr10:55277964-55277994	0	GGACTAGCTAAGCTTGGAAGGAATCATGTTC	1	2	11	CD	-	.
chr10	55278028	55278051	chr10:55278028-55278051	0	AAAAAAGCCTTGTGGTACTTGTCT	1	2	4	AD2	-	.
chr10	55279052	55279071	chr10:55279052-55279071	0	AAGATAGTTTGGGCAAATCT	1	2	0	AA2	2.0	.
chr10	55282732	55282762	chr10:55282732-55282762	0	CAACTTGCCCAAACTGTTTAGAAACATTTCA	1	3	11	ACC1	1.0	.
chr10	55285117	55285143	chr10:55285117-55285143	0	ATACAAGTTTACCATATAAACTTGTAT	1	2	7	DD3	-	.
chr10	55285155	55285181	chr10:55285155-55285181	0	ATACAAGTTTACCATATAAACTTGTAT	1	2	7	DD3	-	.
chr10	55285193	55285219	chr10:55285193-55285219	0	ATACAAGTTTACCATATAAACTTGTAT	1	2	7	DD3	-	.
chr10	55291349	55291375	chr10:55291349-55291375	0	GGACAAGTCTTTATTCACAGCTTGTTT	1	1	7	C2	3.0	.
chr10	55293804	55293824	chr10:55293804-55293824	0	CAACTAGTCTCTAGGAAGTTC	1	3	1	ACC2	1.0	.
chr10	55293990	55294010	chr10:55293990-55294010	0	AGACATGCTCAAGACTGGGCA	2	3	1	BCD2	1.0	.
chr10	55296435	55296467	chr10:55296435-55296467	0	AAGAAAGCTTATTATGAACAGCAAAAGATGTTC	1	2	13	AA2	1.0	.
chr10	55298038	55298059	chr10:55298038-55298059	0	TAACTTGTTAGTCAACAAGCCC	1	3	2	CCC	-	.
chr10	55298143	55298173	chr10:55298143-55298173	0	GAAAAAGCCTTTAATATCCATGAACAAGCCC	1	1	11	A1	1.0	.
chr10	55300724	55300754	chr10:55300724-55300754	0	CAACATGCTGAACACTGATTAGAGCCAGTCT	1	3	11	BCC2	2.0	.
chr10	55303395	55303423	chr10:55303395-55303423	0	AAGTTATCTCCTGTATTTTAGGCATGCTC	2	2	9	AA1	-	.
chr10	55305888	55305914	chr10:55305888-55305914	0	GAACATGCCCAATGACAAAACATTATT	1	2	7	AD4	1.0	.
chr10	55306227	55306259	chr10:55306227-55306259	0	GAACTTGCCCACCTGAAAGTTGAGATAAAGCTC	1	2	13	AD1	-	.
chr10	55306774	55306799	chr10:55306774-55306799	0	AGACAGATTTCGGTATGAACATGTTT	2	2	6	AB1	-	.
chr10	55308864	55308891	chr10:55308864-55308891	0	AAGCTATTTTGAACTTGTGGCCATGTTC	1	2	8	AD2	2.0	.
chr10	55316618	55316649	chr10:55316618-55316649	0	AGACAGATTTTATAAAGAAAGGAAGCATGTTT	2	2	12	AB1	-	.
chr10	55318824	55318847	chr10:55318824-55318847	0	AAGAAAACTCAAAGAAACTTGCCT	1	2	4	AA1	-	.
chr10	55319631	55319658	chr10:55319631-55319658	0	GGACTTGTTCCTGGCTCCCAACAACTCC	1	2	8	AC1	1.0	.
chr10	55321875	55321907	chr10:55321875-55321907	0	AAACTAGTTACTAGCCACTACAAAAACATACTT	1	2	13	AC2	-	.
chr10	55321933	55321954	chr10:55321933-55321954	0	AAGCAACCACACAAACAAGTCT	1	2	2	AD1	-	.
chr10	55322507	55322527	chr10:55322507-55322527	0	GAACTTCCTGGAGACTTGCTG	1	3	1	ACC2	-	.
chr10	55322884	55322906	chr10:55322884-55322906	0	GAAAATGTCTCTGGGGCATGTCA	1	2	3	AC2	1.0	.
chr10	55324006	55324036	chr10:55324006-55324036	0	GAATAAGTCTCACAAGATCTGAAGCTTTTTC	1	2	11	AA2	-	.
chr10	55324293	55324319	chr10:55324293-55324319	0	TGGCAAGTTGAATAAAGAAGCAAGACC	1	3	7	CCD1	-	.
chr10	55325243	55325271	chr10:55325243-55325271	0	AAAAAAGCTCAAATAGCTTGGGCAACCCT	1	2	9	AA2	1.0	.
chr10	55326499	55326525	chr10:55326499-55326525	0	CAGCTTGCCTGTATAACAAACATGCAC	1	2	7	CD	-	.
chr10	55329085	55329113	chr10:55329085-55329113	0	AGACATGCTCCATGGGGGGAAACATTGTA	1	3	9	ACD2	-	.
chr10	55329612	55329640	chr10:55329612-55329640	0	AGGTTAGCCCTGAAAATTCAGTCTTGTTT	1	2	9	AD2	1.0	.
chr10	55334790	55334810	chr10:55334790-55334810	0	AGACATTTTTAAAACATGGCT	1	2	1	AD2	1.0	.
chr10	55339890	55339918	chr10:55339890-55339918	0	GAGCTTGCTCCACCAATGAAATCTTACCT	1	2	9	AD1	1.0	.
chr10	55348596	55348620	chr10:55348596-55348620	0	AAAGTTGTATTAGTTAAGCTTGTCT	1	2	5	AD1	1.0	.
chr10	55348683	55348709	chr10:55348683-55348709	0	AAGGATGTCTGTAAATGAAACATTCCC	1	2	7	AA2	-	.
chr10	55349335	55349360	chr10:55349335-55349360	0	GAACAGGCTCAAGAAAAGAATAGTTT	1	2	6	AB2	2.0	.
chr10	55358779	55358810	chr10:55358779-55358810	0	AGGCTTATTTTTGCCAGAGATGAAAGTTGCTT	1	2	12	AA2	1.0	.
chr10	55365015	55365034	chr10:55365015-55365034	0	CAACATGTTTTGCCATGTCT	3	3	0	CCD2	-	.
chr10	55365699	55365729	chr10:55365699-55365729	0	TCTCTTGTTTGCCGCAATCTGAGACATGCCT	1	3	11	CDD2	-	.
chr10	55366077	55366102	chr10:55366077-55366102	0	ATACTTGTTTCTTACCCAACATGCCT	1	2	6	CD	-	.
chr10	55369886	55369913	chr10:55369886-55369913	0	ACACATGCTTATTCCAATGAACTGGTCT	2	2	8	BD3	-	.
chr10	55374178	55374209	chr10:55374178-55374209	0	GGACTTGCTTTGTGTCATATGGCACCTAGCCA	1	3	12	CCD2	-	dELS
chr10	55377513	55377544	chr10:55377513-55377544	0	AAAATAGCTTACTATATTTAGTAAAATAGCTT	1	2	12	AA2	1.0	.
chr10	55378266	55378290	chr10:55378266-55378290	0	AAACAAGTCTTCAAGAGGCTTATAG	1	3	5	ACD2	-	.
chr10	55381898	55381927	chr10:55381898-55381927	0	AAACAAGTTTGCACTCTGAAAGAAAAGTTG	1	2	10	AC1	1.0	.
chr10	55383583	55383615	chr10:55383583-55383615	0	GAGTTTGTTTGAGAGAAGTAAATGAGCTTCTTT	1	2	13	AA2	-	.
chr10	55383673	55383702	chr10:55383673-55383702	0	AAGCATGCTCATAGACACTTGTAGTAGTTT	2	2	10	AD1	-	.
chr10	55386435	55386464	chr10:55386435-55386464	0	AAGCTACTTTAAATATATGAAAATATGCTC	1	2	10	AA2	-	.
chr10	55386619	55386650	chr10:55386619-55386650	0	GGGCAATTCTGAAATAACTATCCAGCATGTCC	1	2	12	AC2	-	.
chr10	55386941	55386966	chr10:55386941-55386966	0	AAACATGGCTGGCTGTGTGCATGTCC	1	2	6	DD2	-	.
chr10	55389296	55389318	chr10:55389296-55389318	0	AAGCAACTCTGTTAGACAAGCCA	1	2	3	AC2	1.0	.
chr10	55390482	55390510	chr10:55390482-55390510	0	GAACTTCTTTCAAAATTGGAGTCAAGTCT	1	2	9	AD2	-	.
chr10	55391673	55391693	chr10:55391673-55391693	0	AGACAAGGTTTCAACATGTTG	1	3	1	CCD2	1.0	.
chr10	55395662	55395681	chr10:55395662-55395681	0	AAGCAAGTTTGGAAATTTTT	2	2	0	AA1	-	.
chr10	55400650	55400679	chr10:55400650-55400679	0	AAACAAGGCCCTCATACTGTAAACAAGTGT	1	2	10	DD2	-	.
chr10	55400789	55400814	chr10:55400789-55400814	0	TAACTTGCCCTCATTCCAACATCTCT	1	3	6	ACC1	1.0	dELS,CTCF-bound
chr10	55402457	55402484	chr10:55402457-55402484	0	GAACTTATTCTTTCTGTCTAACTTGTCT	1	2	8	AC2	-	.
chr10	55404862	55404884	chr10:55404862-55404884	0	CAGCATGCTGATACAACTAGTTA	1	4	3	CCCC	1.0	.
chr10	55405006	55405027	chr10:55405006-55405027	0	AGAAATGTTCAGAAATATGTTC	1	2	2	AA2	-	.
chr10	55410626	55410654	chr10:55410626-55410654	0	AAACATTTCCCGGAGCAGAGAGCTTGGTT	1	2	9	AD2	-	dELS,CTCF-bound
chr10	55412402	55412430	chr10:55412402-55412430	0	TAGAATGCTTGATAGACAAAAGCATGCCT	1	2	9	AC3	1.0	.
chr10	55413053	55413079	chr10:55413053-55413079	0	AAACTAAATCTTATGAAAAACTAGTTT	1	2	7	AD1	-	.
chr10	55413864	55413896	chr10:55413864-55413896	0	GGTCAAGTTTCTATCCCACTTTGAAGTTAGCTC	1	2	13	AD2	3.0	.
chr10	55415877	55415902	chr10:55415877-55415902	0	GAGGTTGTTCCATGAAAAGTTTGTCT	1	2	6	AA2	-	.
chr10	55417989	55418014	chr10:55417989-55418014	0	AAACAACTTTTAAGCAAAAAATGTCC	1	2	6	AA2	1.0	.
chr10	55419879	55419905	chr10:55419879-55419905	0	AGACAAATTAGGAGATGAAACATGCTT	1	2	7	AC1	-	.
chr10	55422533	55422561	chr10:55422533-55422561	0	GACCTTCCTCTAACCTGCAGAACATGTCT	2	2	9	AD1	-	.
chr10	55431343	55431375	chr10:55431343-55431375	0	TAGCTTGTTTCCTGCCTACATAAAATCTTGTCA	1	3	13	CCD2	1.0	.
chr10	55431626	55431649	chr10:55431626-55431649	0	AAGCAAATCTCTTAAGACAAATTT	1	2	4	AA2	-	.
chr10	55433282	55433306	chr10:55433282-55433306	0	GAACATGTCCTTTGCAGGCAACATG	1	3	5	ACD2	1.0	.
chr10	55434559	55434581	chr10:55434559-55434581	0	TAACATGTTTCAAAAGCATATTT	1	2	3	AC2	1.0	.
chr10	55441231	55441252	chr10:55441231-55441252	0	GAACTTGCCTATTAACTTTCTT	1	2	2	AC1	1.0	.
chr10	55441294	55441322	chr10:55441294-55441322	0	AAACTTGTCTTTGTTCTTTGGACATACTG	1	2	9	AC3	2.0	.
chr10	55450016	55450037	chr10:55450016-55450037	0	AAACATGGCTTAAAGCATTTTT	1	2	2	AD2	-	.
chr10	55450257	55450283	chr10:55450257-55450283	0	AGGCTCGTTTATACATGAGAAAAGTTT	1	2	7	AB2	-	.
chr10	55450801	55450833	chr10:55450801-55450833	0	AGACTGGTTCCGATTATCCAGCTAAGCAATCTC	1	2	13	AB2	1.0	.
chr10	55453463	55453486	chr10:55453463-55453486	0	TAGCTTGTTTAAATTACCATGCCT	1	3	4	CCD2	-	.
chr10	55454263	55454285	chr10:55454263-55454285	0	AGAATTGCTTAGCAAAGTTGTTT	1	2	3	AA2	-	.
chr10	55455837	55455856	chr10:55455837-55455856	0	GGACTTGTTTTAAGAAGTCT	2	2	0	AC1	1.0	.
chr10	55456745	55456776	chr10:55456745-55456776	0	AGCCTTGTCTGGTTCTGAAAAAAAAATTGCTC	1	2	12	AD2	-	.
chr10	55457606	55457625	chr10:55457606-55457625	0	TAGCAAGTTCCAATATGTTT	3	3	0	ACC2	-	.
chr10	55457740	55457759	chr10:55457740-55457759	0	AGACATTTTTAGGCTAGACT	3	2	0	AD2	2.0	.
chr10	55458977	55458998	chr10:55458977-55458998	0	AAACTTGTTTGAGAACAAGTAC	1	1	2	D1	-	.
chr10	55461087	55461113	chr10:55461087-55461113	0	TGGCTTGTTTCAAGCTTTAGGTAGTTT	1	3	7	ACC2	-	.
chr10	55462892	55462919	chr10:55462892-55462919	0	AAGCTTGTTTTTAATAAAGAAGAATTTT	1	2	8	AA1	-	.
chr10	55467240	55467259	chr10:55467240-55467259	0	AGGCAGGCTGAGGCTAGTTC	2	2	0	BC1	-	.
chr10	55467998	55468021	chr10:55467998-55468021	0	AAACTGGTCTGCCAGGACTTCCTT	1	2	4	AB2	1.0	.
chr10	55472227	55472251	chr10:55472227-55472251	0	AGGCATGTATCTATTAAATTTGCTT	1	2	5	AD2	1.0	.
chr10	55472322	55472345	chr10:55472322-55472345	0	GAACATGTTGAGAATAATAAGTTT	1	3	4	ACC2	1.0	.
chr10	55480388	55480412	chr10:55480388-55480412	0	GGGCATCTTTTTGTTGAGCCAGTTT	1	2	5	AB2	1.0	.
chr10	55482384	55482405	chr10:55482384-55482405	0	AGACTTGTTTTCATGATTGCTT	1	2	2	AD1	1.0	.
chr10	55489959	55489988	chr10:55489959-55489988	0	AAAATTGTTTTTCTACCTAAAGACCTGCTT	1	2	10	AB2	-	.
chr10	55490015	55490039	chr10:55490015-55490039	0	AAACTTGTCCACCCAAAACAAACAG	1	3	5	ACD2	-	.
chr10	55490838	55490861	chr10:55490838-55490861	0	AAGCATGTCATAATGAAGTTGTTA	1	3	4	ACC2	-	.
chr10	55503081	55503111	chr10:55503081-55503111	0	AGACATCTTATAAAAATACAGTAACTAGTTT	1	3	11	ACC2	-	.
chr10	55505049	55505070	chr10:55505049-55505070	0	AAACTTTTCTGAAGGCAAGTTT	1	1	2	A2	-	.
chr10	55505817	55505838	chr10:55505817-55505838	0	AAACATGTCTTAAGAGAATTCT	2	2	2	AA1	1.0	.
chr10	55506704	55506733	chr10:55506704-55506733	0	TGGCAAGTTTCTGAATCCTTCAGCATGTGC	1	3	10	CCD1	-	.
chr10	55507406	55507430	chr10:55507406-55507430	0	AAACTAGCTGAGTGCAGATATGTTT	1	2	5	AC2	-	.
chr10	55513332	55513362	chr10:55513332-55513362	0	AAACTTGTTTTGCTCTGTCTGAAACTTGATC	1	1	11	D1	-	.
chr10	55516396	55516416	chr10:55516396-55516416	0	TACCCAGTCTCGAGCATGTCT	2	3	1	BCD1	-	.
chr10	55518026	55518048	chr10:55518026-55518048	0	GGGCTAATATTAAAGACAAGTTC	1	2	3	AD1	-	.
chr10	55519350	55519380	chr10:55519350-55519380	0	AGACAAGATTACAGAAATGGAGAACAAATTC	1	2	11	AD2	1.0	.
chr10	55520006	55520028	chr10:55520006-55520028	0	TGACATGTTTATAAGGCATATAT	1	3	3	ACD2	-	.
chr10	55523797	55523827	chr10:55523797-55523827	0	ACACTAGTCTCTATTGTAGTAACACATGCTC	1	2	11	DD2	1.0	.
chr10	55526724	55526755	chr10:55526724-55526755	0	AAACTTGTCAGTAAATATTTTCAAACTTGCCA	1	2	12	CC	-	.
chr10	55528033	55528065	chr10:55528033-55528065	0	AAAAATTTTTTTTTAATTTTCTCAGACAAGTTC	2	2	13	AA1	1.0	.
chr10	55529068	55529100	chr10:55529068-55529100	0	GGGGTTGTTTGTTTTTTTCTTGTAAATTTGTTT	1	2	13	AA2	-	.
chr10	55531338	55531369	chr10:55531338-55531369	0	TAGCTAGGCAACAGTTTTCTTCAAACATGTTT	1	3	12	CCD2	-	.
chr10	55532336	55532358	chr10:55532336-55532358	0	AAACTTGTTTCACAATCTTTTCT	1	2	3	AD1	3.0	.
chr10	55538344	55538374	chr10:55538344-55538374	0	AAAAATGTTCATGTTACGAATAGGAAAGCTT	1	2	11	AA2	-	.
chr10	55540919	55540942	chr10:55540919-55540942	0	AAGCTTGCATTATTAAATTTGTCT	1	2	4	AD2	-	.
chr10	55545063	55545087	chr10:55545063-55545087	0	AAATATGCTCTAGCTGGACTTGCTT	2	1	5	A1	-	.
chr10	55554911	55554930	chr10:55554911-55554930	0	AGGTATGTTATAGCATGCCT	4	3	0	ACC1	1.0	.
chr10	55555108	55555138	chr10:55555108-55555138	0	AAACAATCTTTGGGATCATAGAAGCTATTTC	1	2	11	AA2	1.0	.
chr10	55556018	55556037	chr10:55556018-55556037	0	AAACTTCTTTAAATAAGCTT	1	2	0	AA2	-	.
chr10	55557649	55557675	chr10:55557649-55557675	0	CAGCTAGCTTAATAGATGGGTTTGCTT	1	2	7	AC2	-	.
chr10	55558684	55558704	chr10:55558684-55558704	0	AAATTTGTTTTAAACTTGTTA	1	2	1	AC2	-	.
chr10	55559453	55559476	chr10:55559453-55559476	0	TGACAAGCACTATAAGGCTAGCTG	1	3	4	CCD2	-	.
chr10	55563064	55563094	chr10:55563064-55563094	0	CAGCTTGCCTCTAGCTTGCAAAAACTACCAT	1	3	11	ACD2	-	.
chr10	55565914	55565944	chr10:55565914-55565944	0	GAACTAGCATCAATCTTTTTCAAACTTTTCC	1	2	11	AD2	-	.
chr10	55567785	55567815	chr10:55567785-55567815	0	GTGCAAGTTGTGCCACCCTCGAAACTTGTTA	1	3	11	CCD1	1.0	.
chr10	55568623	55568645	chr10:55568623-55568645	0	GAACAAGCTAATTTGACATGTTA	1	3	3	CCC	1.0	.
chr10	55569992	55570014	chr10:55569992-55570014	0	AGACAAATCCAAAAAGCATATTT	1	2	3	AA2	-	.
chr10	55570324	55570351	chr10:55570324-55570351	0	AACCCTGTTCACATTTTAGAGCTAGTCT	1	2	8	BD4	-	.
chr10	55575560	55575582	chr10:55575560-55575582	0	AGACTAGTCTTTCAGAGTAGATT	1	2	3	AD1	-	.
chr10	55575938	55575964	chr10:55575938-55575964	0	TAACATGCTCTAGAATGGGGCATCCAC	1	3	7	ACD2	2.0	.
chr10	55579030	55579057	chr10:55579030-55579057	0	ATGTTAGTTCTCCATTTTAAGCATGTTT	1	2	8	AD4	2.0	.
chr10	55585476	55585498	chr10:55585476-55585498	0	AGACTAGCCTGGTCAACATGGTG	1	3	3	CCD1	-	.
chr10	55586403	55586422	chr10:55586403-55586422	0	GCACTAGCCTAGGCCAGTCT	1	2	0	BD2	-	.
chr10	55589603	55589634	chr10:55589603-55589634	0	AAACAAATTTACAAGAAAAAACAAACAACCCC	1	2	12	AA2	2.0	.
chr10	55592891	55592922	chr10:55592891-55592922	0	AAACTAGACCATTATAATAACAGAACATTTTC	1	2	12	AD2	-	.
chr10	55594142	55594167	chr10:55594142-55594167	0	GAGCAAATTTATGTGAAAATATGTTT	1	2	6	AA2	-	.
chr10	55597940	55597967	chr10:55597940-55597967	0	AAGCATCCCCGCCCCAGTGAGAATGCCC	1	2	8	AA2	-	.
chr10	55599166	55599198	chr10:55599166-55599198	0	AGCCAAGTCCCCCAAAATCAGAGGAGCTTCTCC	1	2	13	AD3	1.0	.
chr10	55602321	55602340	chr10:55602321-55602340	0	ACAATTGCCCAGGCTTGCTT	3	2	0	AD4	1.0	DNase-H3K4me3,CTCF-bound
chr10	55607037	55607069	chr10:55607037-55607069	0	AAACAAATTTACAAGAAAAAAACAAACAACCCT	1	2	13	AA2	1.0	.
chr10	55610234	55610255	chr10:55610234-55610255	0	AACCATGTTTTCAAACTAACTT	1	2	2	AD3	-	.
chr10	55610569	55610600	chr10:55610569-55610600	0	AAGCAAGCTATTTGAAATCTTAAAGCTATTTA	1	3	12	ACC1	-	.
chr10	55610745	55610769	chr10:55610745-55610769	0	AAACTTGCCCGTCATCAAAATGTCT	1	2	5	AC1	-	.
chr10	55617073	55617094	chr10:55617073-55617094	0	AAGCAACCTCTCAACCTTGCTT	1	2	2	AD2	-	.
chr10	55618063	55618082	chr10:55618063-55618082	0	AAACAATTTTCAACAAGTTA	2	3	0	ACC2	-	.
chr10	55618978	55619003	chr10:55618978-55619003	0	AACCAAGTTGAAAATTAAACATGTTC	1	2	6	CD	-	.
chr10	55620290	55620312	chr10:55620290-55620312	0	AAGCATTCTTGAAAAACTATTTT	1	2	3	AA2	-	.
chr10	55623043	55623064	chr10:55623043-55623064	0	AAACATGTTCTCGAACATGTGT	2	1	2	D1	1.0	.
chr10	55624201	55624230	chr10:55624201-55624230	0	AAGTTTATTTTCCGAGAATTAAACTAGTTT	1	2	10	AA1	-	.
chr10	55624611	55624633	chr10:55624611-55624633	0	AAACATGTTCTGTAAAATAGCAC	2	2	3	AD1	1.0	.
chr10	55631226	55631255	chr10:55631226-55631255	0	GCGCAAGTCTTGGCGTCCGGAAACAAGTGT	1	2	10	DD3	2.0	dELS,CTCF-bound
chr10	55631819	55631841	chr10:55631819-55631841	0	TGACAAGTCAAAGAAACAAGATT	1	3	3	CCD1	-	.
chr10	55634753	55634772	chr10:55634753-55634772	0	CGTGTTGCCCAGGCTAGTCT	2	3	0	ACD1	3.0	.
chr10	55643215	55643236	chr10:55643215-55643236	0	AAATATGCTCTGAAGTATGTCC	1	2	2	AA2	-	.
chr10	55652756	55652785	chr10:55652756-55652785	0	GGACATCCTCCTGCTGCAGGTAACTAGCCA	1	3	10	ACC2	-	.
chr10	55653647	55653677	chr10:55653647-55653677	0	GGACAAGCCTTTTTTGAGTAAGTGGATGCTC	2	2	11	AD1	1.0	.
chr10	55655752	55655779	chr10:55655752-55655779	0	GAGCATGTTTCTTACAAAAAATAAATTT	2	2	8	AA1	1.0	.
chr10	55662330	55662352	chr10:55662330-55662352	0	CAATAAGCTTATTAAACTTGTTT	1	2	3	AC3	-	.
chr10	55671609	55671639	chr10:55671609-55671639	0	AAACTTATTCTCAAATAGTTGAAACTTATTT	1	2	11	AA2	-	.
chr10	55672590	55672613	chr10:55672590-55672613	0	TAACTTGCTTTTATGAGCATCTAT	1	3	4	ACD2	-	.
chr10	55677732	55677758	chr10:55677732-55677758	0	AAACTTGCCTTATGGCCAAACATAGTA	1	3	7	ACD2	-	.
chr10	55678062	55678092	chr10:55678062-55678092	0	GAAATTGTCATTATTGTATATTGACTTGCTT	1	3	11	ACC1	1.0	.
chr10	55682059	55682082	chr10:55682059-55682082	0	AAGCATTTTTTCATAAACTTGCTG	1	2	4	AC2	-	.
chr10	55682463	55682492	chr10:55682463-55682492	0	AAGTATATCTTGAGAGATAGGGGCTTGTTT	2	2	10	AA1	3.0	.
chr10	55683915	55683947	chr10:55683915-55683947	0	GGGGTTGTTTGTTTTTTTCTTGTAAATTTGTTT	1	2	13	AA2	-	.
chr10	55688615	55688638	chr10:55688615-55688638	0	TGCTTTGTTTACCTAAGCAAGCCT	1	3	4	ACD1	1.0	.
chr10	55695894	55695917	chr10:55695894-55695917	0	AAAGATTTCTTTAAGAGCTAGTTC	2	2	4	AA1	1.0	.
chr10	55697421	55697441	chr10:55697421-55697441	0	GGGCTTGTTGATGGCAAGTCT	2	2	1	CC	1.0	.
chr10	55697771	55697800	chr10:55697771-55697800	0	ATACATGCCCTGTCTCCTGCAGACATCCCT	1	2	10	AD3	3.0	.
chr10	55698666	55698694	chr10:55698666-55698694	0	AAAATTGTTTAATTTTGAGGAATTAGTTT	1	2	9	AA2	1.0	.
chr10	55702109	55702132	chr10:55702109-55702132	0	GCACATGTACCCCGGAACTTGTCT	1	2	4	DD1	3.0	.
chr10	55703584	55703610	chr10:55703584-55703610	0	GGAGGAGTTCTGCAGACAGACATGCTC	1	2	7	AB4	2.0	.
chr10	55708569	55708591	chr10:55708569-55708591	0	AACCATCTTCACTGAGCATGCTT	2	2	3	AD1	-	.
chr10	55711775	55711800	chr10:55711775-55711800	0	AAGCATGTTTAGAATTGGGTTTGACT	2	2	6	AD1	-	.
chr10	55713427	55713448	chr10:55713427-55713448	0	ATATAAGTCTGAGAACTAGCTT	1	2	2	AD4	-	.
chr10	55714053	55714076	chr10:55714053-55714076	0	GAACAAGCTCCAAGTGCCTTGCCT	1	2	4	CD	-	.
chr10	55715934	55715957	chr10:55715934-55715957	0	GGACTTTCTTACTCAGGCTTACCC	1	2	4	AA2	-	.
chr10	55716439	55716462	chr10:55716439-55716462	0	GAATAAGTTCTTCATAGCTAGCTG	1	3	4	ACC1	1.0	.
chr10	55722691	55722717	chr10:55722691-55722717	0	GAACATGTTTTCAGTCTGAGAAAGTAT	2	2	7	AD1	2.0	.
chr10	55725799	55725818	chr10:55725799-55725818	0	GAGCTAGTTAAATCAAGTTA	2	3	0	CCD2	2.0	.
chr10	55729122	55729142	chr10:55729122-55729142	0	AGGCTTTTTGATAGCTTGTTT	1	3	1	ACC2	-	.
chr10	55740046	55740071	chr10:55740046-55740071	0	TAGCATGTTTGTGATACAGCAAGCTG	1	3	6	CCC	1.0	.
chr10	55741468	55741499	chr10:55741468-55741499	0	AGGTTAGTCTGTAGTTGACATGGAAGTTGCTT	1	2	12	AA2	1.0	.
chr10	55741924	55741949	chr10:55741924-55741949	0	GAACATGCTTGTTTTTAGTCATCTTC	2	2	6	AD1	1.0	.
chr10	55749933	55749962	chr10:55749933-55749962	0	AAGCTTCTCTTGACCTTCATAAGCAAACCT	1	2	10	AA2	3.0	.
chr10	55750058	55750089	chr10:55750058-55750089	0	GAACTTTTCTAGCCCCAATGCCAAATTTGCTC	1	2	12	AA2	1.0	.
chr10	55750455	55750475	chr10:55750455-55750475	0	AGACAAATTACTAACTTGCCT	1	3	1	ACC2	1.0	.
chr10	55758747	55758775	chr10:55758747-55758775	0	GACATAGTTTATATTTAAAAAACAAGCCA	1	3	9	ACD1	-	.
chr10	55761487	55761506	chr10:55761487-55761506	0	AAAGAATTTTAAGCTTGTTT	1	2	0	AA1	-	.
chr10	55761724	55761749	chr10:55761724-55761749	0	AAACCTGCTCACTCAAGAACATCTTC	2	2	6	AB3	1.0	.
chr10	55762433	55762461	chr10:55762433-55762461	0	AGGCTTGTGCCAACACGCCAAGCTAATTT	1	2	9	AD2	1.0	.
chr10	55762840	55762872	chr10:55762840-55762872	0	AAACATGCTTAGCATTTCTTTATAAAATTATCC	2	2	13	AA1	-	.
chr10	55765089	55765109	chr10:55765089-55765109	0	AAGCTTGTCCACAATTAGCTT	1	2	1	AC1	-	.
chr10	55765571	55765599	chr10:55765571-55765599	0	AGACAAGGCTTTTAGTTTTGAGCTTGCAC	1	2	9	DD2	-	.
chr10	55770393	55770422	chr10:55770393-55770422	0	TGTTTTGTTTTAATCATACAAGACTTGCTT	1	3	10	ACD1	1.0	.
chr10	55771402	55771424	chr10:55771402-55771424	0	TGATATGCTCATGGAACATGCCG	1	3	3	ACC1	1.0	.
chr10	55772572	55772592	chr10:55772572-55772592	0	TGGCATGTTATAAACAACTTT	2	3	1	ACC1	-	.
chr10	55774928	55774960	chr10:55774928-55774960	0	AAACAAATTTACAAGAAAAAAACAAACAACCCC	1	2	13	AA2	-	.
chr10	55779843	55779871	chr10:55779843-55779871	0	AGCCAAGTTTAGGAATCATTGACAAGCTC	1	2	9	CD	-	.
chr10	55780578	55780598	chr10:55780578-55780598	0	AAGCAATTTTGGGGCATTTCT	1	2	1	AA2	1.0	.
chr10	55781158	55781184	chr10:55781158-55781184	0	TAGCTTGACCAAAAACCTGACTTGCTT	1	3	7	CCD2	-	.
chr10	55783431	55783453	chr10:55783431-55783453	0	CACCATGTTTGCCAGGCTAGTCA	1	3	3	CCD1	1.0	.
chr10	55784142	55784171	chr10:55784142-55784171	0	GAGGTTGTTGCCTATATCAATAACTTGTTC	1	3	10	ACC1	-	.
chr10	55784222	55784249	chr10:55784222-55784249	0	AAACTTATTTACTCCTTCAAAAATGTCT	1	2	8	AA2	-	.
chr10	55786241	55786265	chr10:55786241-55786265	0	AAACATTTTTTCTTCAAGAAAGCCT	1	2	5	AA2	-	.
chr10	55787681	55787701	chr10:55787681-55787701	0	AAACCTGCCCAGGATTTGCCT	1	2	1	AB2	-	.
chr10	55791526	55791548	chr10:55791526-55791548	0	GAACATGTCACATGAACATCTTA	1	3	3	ACC1	-	.
chr10	55794296	55794324	chr10:55794296-55794324	0	AAACAAATTTATAAGAAACAAACATTCCC	1	2	9	AA2	3.0	.
chr10	55798204	55798228	chr10:55798204-55798228	0	AGCCTTGCTTTGGGGAAATTAGTTT	1	2	5	AD2	-	.
chr10	55800813	55800837	chr10:55800813-55800837	0	TAGCTTGCTGAGACTGAACATTTCT	1	3	5	ACC1	1.0	.
chr10	55806749	55806773	chr10:55806749-55806773	0	CGGCAAATTTATTTTCAACAAGCCT	1	3	5	ACC2	2.0	.
chr10	55809714	55809735	chr10:55809714-55809735	0	GAACTAATTTTAGAAATAGTTC	1	2	2	AA2	1.0	.
chr10	55811402	55811426	chr10:55811402-55811426	0	AGGCATCTTTAGGCTAAACTTGATT	1	2	5	AD2	-	.
chr10	55814149	55814180	chr10:55814149-55814180	0	GGACATGCCAAATGGCAGGGCTAAAAATGCTG	1	3	12	ACC2	-	.
chr10	55814187	55814207	chr10:55814187-55814207	0	AAACAGGGCTGAAACATGCCC	2	2	1	BD1	-	.
chr10	55816725	55816750	chr10:55816725-55816750	0	TACCTAGCTGTAAACCAGGCAAGTTT	1	3	6	CCD1	-	.
chr10	55820137	55820160	chr10:55820137-55820160	1	GGATTTGTTTGACCAGGCATGTCA	1	2	4	AC2	-	dELS
chr10	55820386	55820413	chr10:55820386-55820413	0	GGGCTTTCCTGCTAGAGAAGAAATGTTT	1	2	8	AA2	-	.
chr10	55822324	55822353	chr10:55822324-55822353	0	GGGGTTGCCTTCAGAGATAACAGCTTGCCC	1	2	10	AC2	3.0	dELS
chr10	55822808	55822834	chr10:55822808-55822834	0	AAGCTAGCTCCAGAATCAATCAATTTC	1	2	7	AD1	-	.
chr10	55831909	55831930	chr10:55831909-55831930	0	ATACTAGCATTAAAACAAGTTT	1	2	2	DD1	-	.
chr10	55835488	55835512	chr10:55835488-55835512	0	CAGTAAGTTTATTAGAAGCTTGTCT	1	2	5	AC3	-	.
chr10	55836269	55836298	chr10:55836269-55836298	0	AAGATAGCTTCATACCTTAGAAAATTGCCT	1	2	10	AA2	1.0	.
chr10	55836412	55836432	chr10:55836412-55836432	0	AAGTAAGCATAAGACTAGCTT	1	2	1	AD1	-	.
chr10	55836574	55836600	chr10:55836574-55836600	0	AGCCATGCCTAAATGGGAGACAAGGCC	1	2	7	DD3	-	.
chr10	55837204	55837229	chr10:55837204-55837229	0	AAGTGAGCTTCAAGCAGAGCAAGTTT	1	2	6	AB4	1.0	.
chr10	55837993	55838018	chr10:55837993-55838018	0	AAGCAAGTACTTAGGAATACTTGTCT	1	2	6	DD2	-	.
chr10	55839193	55839224	chr10:55839193-55839224	0	AAACAAGATTGGGTATAAAAAATGACTTGTTT	1	2	12	CD	1.0	.
chr10	55840829	55840850	chr10:55840829-55840850	0	AGGCTTATTCTTAGGCATCTCT	1	2	2	AA2	-	.
chr10	55842123	55842153	chr10:55842123-55842153	0	AAATTAGTTTCTCATTTCAGGAAAGATGTTC	1	2	11	AA2	-	.
chr10	55846392	55846419	chr10:55846392-55846419	0	AGACAAGTTTCAGGGTTCAACCTTATCC	1	2	8	AD1	-	.
chr10	55848238	55848261	chr10:55848238-55848261	0	AGGAATGCTGAATTGGGCAAGTTC	1	2	4	AC1	-	.
chr10	55848573	55848592	chr10:55848573-55848592	0	GGGCTTGCCTAAATCTGTCT	3	2	0	AB1	-	.
chr10	55849306	55849331	chr10:55849306-55849331	0	AATCGAGCTCAGTTAGGAACATGCTT	2	2	6	BD4	-	.
chr10	55852096	55852116	chr10:55852096-55852116	0	AAACAAGCTCTAAGCACTTTG	1	3	1	ABC2	1.0	.
chr10	55856903	55856925	chr10:55856903-55856925	0	GAGCAAGCCCCAAAGACAAAACC	1	2	3	AD4	-	.
chr10	55857237	55857267	chr10:55857237-55857267	0	GAAATAGTTTGGTTACCACTGAGGCATGTTT	2	1	11	A1	-	.
chr10	55857833	55857854	chr10:55857833-55857854	0	TGATTTGCCTGAGAACATGTCT	1	2	2	AC3	2.0	.
chr10	55858125	55858147	chr10:55858125-55858147	0	AAGCAAGTCCTAAAGACAAAGCC	1	2	3	AD4	-	.
chr10	55861405	55861425	chr10:55861405-55861425	0	GAACTTCCCAGAGACTTGCTG	1	3	1	ACC2	-	.
chr10	55862748	55862780	chr10:55862748-55862780	0	TGACTTGTCTCAGATGAAACTTGGGACTTGGAC	1	3	13	CDD3	-	.
chr10	55863926	55863947	chr10:55863926-55863947	0	AATCATGTTTGGAAACATGATT	2	2	2	DD3	-	.
chr10	55865992	55866019	chr10:55865992-55866019	0	AAACTTTCTTAGGGTTCAGAGCAAGTTT	1	1	8	A2	-	.
chr10	55866937	55866962	chr10:55866937-55866962	0	TAACTTGTCTATATAAAAACTTTTCA	1	3	6	ACC1	-	.
chr10	55872421	55872447	chr10:55872421-55872447	0	AAGCAAACCTGAGGAAGGGATTTGCCC	1	2	7	AA2	-	.
chr10	55873505	55873537	chr10:55873505-55873537	0	AAACAAATCTTTACAAAGCAAGGAAACATGCTG	1	2	13	AC2	1.0	.
chr10	55876959	55876978	chr10:55876959-55876978	0	CATGTTGCCCAGGCTAGTCT	2	3	0	ACD1	-	.
chr10	55889777	55889804	chr10:55889777-55889804	0	AGACAAGCCTGGGCAACAGAGGAAGACC	1	2	8	AD1	-	.
chr10	55890437	55890459	chr10:55890437-55890459	0	AGACTAGCCTGGCCAACATGGTG	1	3	3	CCD1	-	.
chr10	55890749	55890772	chr10:55890749-55890772	0	CAAGTTGTTCAGGTGAACAAGCTA	1	3	4	ACC1	-	.
chr10	55891292	55891322	chr10:55891292-55891322	0	AGGCAAGTCAAGTAATTAAAAAAATTTGCTT	1	2	11	AC2	-	.
chr10	55893303	55893333	chr10:55893303-55893333	0	AAACATCTGTATTACAAAATTAAGCTTGTTT	2	2	11	AD1	-	.
chr10	55898120	55898151	chr10:55898120-55898151	0	GAGCATTTTTGTCAAAGTCATTCAACAAGTCT	1	2	12	AC2	-	.
chr10	55900097	55900120	chr10:55900097-55900120	0	AGGCTTGCTTAGGTAAACAAAGCA	1	3	4	ACD2	-	dELS
chr10	55904814	55904846	chr10:55904814-55904846	0	AAACAAATTTACAAGAAAAAAACAAACAACCCC	1	2	13	AA2	-	.
chr10	55907038	55907060	chr10:55907038-55907060	0	GAGCTACTTTCCTGAGCTGGTTT	1	2	3	AB2	-	.
chr10	55908031	55908051	chr10:55908031-55908051	0	CAACAAGTCCTTAAGAAGTTC	1	3	1	ACC2	1.0	.
chr10	55909145	55909168	chr10:55909145-55909168	0	TGGCATGCTTTGCATAGAAAGTCT	1	3	4	ACC2	-	.
chr10	55910487	55910511	chr10:55910487-55910511	0	AGACAAATTTTGGAAAGTCATGTCT	1	2	5	AD2	-	.
chr10	55911575	55911597	chr10:55911575-55911597	0	AGTTAAGTTTAGAAAACAAGTCT	1	2	3	AD4	1.0	.
chr10	55911987	55912018	chr10:55911987-55912018	0	TTGCATGTTTCAATTAAGCAAAAGACTAGTTG	1	3	12	CCD1	-	.
chr10	55922443	55922471	chr10:55922443-55922471	0	GAACATGCTCCTTTAGCTCAGAGGAGTTT	2	2	9	AB1	-	.
chr10	55924321	55924352	chr10:55924321-55924352	0	AAAATTGCTTGCTTGAATTACAATGCTTGCTT	1	2	12	AD2	-	.
chr10	55925143	55925164	chr10:55925143-55925164	0	AAAATAGTCTGCAGACTTGTCA	1	2	2	AC2	1.0	.
chr10	55928249	55928278	chr10:55928249-55928278	0	TGCCAAGTCTCATTGACTGAAAGCAAGTCA	1	3	10	CCD1	1.0	.
chr10	55931062	55931083	chr10:55931062-55931083	0	AAGCTTTCCTGCAAAGAAGTCT	1	2	2	AA2	1.0	.
chr10	55932667	55932687	chr10:55932667-55932687	0	GGACTTTCTTAGAGTATGTTT	1	2	1	AA2	1.0	.
chr10	55936036	55936068	chr10:55936036-55936068	0	AAACATATTTAAGCGTGAGCCCTTAACAAGTCT	1	2	13	AC2	1.0	.
chr10	55939255	55939287	chr10:55939255-55939287	0	AGGCAATTTCTGTTTCAATACCCGAGCAATTCT	1	2	13	AA2	1.0	.
chr10	55942905	55942925	chr10:55942905-55942925	0	AAGCTATTCTGAAGATAGCCT	1	2	1	AA2	1.0	.
chr10	55947341	55947370	chr10:55947341-55947370	0	AATTTTGTTTGTTTGTTTCGAGACATGTTG	1	3	10	ACD1	-	.
chr10	55949085	55949111	chr10:55949085-55949111	0	AAGCAAGCTTAAGGCACTAGCAAGCAT	1	2	7	CD	-	.
chr10	55952890	55952909	chr10:55952890-55952909	0	GAGCAAATTTGAGATTGTTT	1	2	0	AA2	1.0	.
chr10	55954333	55954357	chr10:55954333-55954357	0	AAACTGGCCTATCTTGAGTTTGCTC	1	2	5	AB2	-	.
chr10	55954418	55954438	chr10:55954418-55954438	0	AGACATGTCCCAAATAAGCAC	2	2	1	AD1	-	.
chr10	55955708	55955734	chr10:55955708-55955734	0	TGACATGTCTACTAAATAGACTAATAC	1	3	7	ACD2	-	.
chr10	55957933	55957961	chr10:55957933-55957961	0	AGACTTGCTGGGCCATTGTCTGCTTGCTT	1	3	9	CCD2	-	.
chr10	55959487	55959515	chr10:55959487-55959515	0	AAATTAGTTTATTGATTTTAAACATATTT	1	2	9	AA2	-	.
chr10	55960234	55960262	chr10:55960234-55960262	0	TGGCATGTTCTATCCATGTGACCAAGCTA	1	3	9	CCD2	-	.
chr10	55960928	55960960	chr10:55960928-55960960	0	AGACTAGCCTATGATGACTCACTTGGAATGCCT	1	2	13	AC1	-	.
chr10	55964850	55964872	chr10:55964850-55964872	0	AAGAATGTTCCCTAAGGATGCTT	1	2	3	AA2	-	.
chr10	55966615	55966645	chr10:55966615-55966645	0	GAATTTGCCTTGCTAGGTTTTGGATTTGCTT	1	2	11	AA2	1.0	.
chr10	55967690	55967722	chr10:55967690-55967722	0	AAGCTTGACTTTAAATAACTCTGAAGGATGTTC	1	2	13	AD2	1.0	.
chr10	55969065	55969095	chr10:55969065-55969095	0	AAGCAAGCTGATGCAATCTTAGGGCTGGCCT	1	2	11	BC2	-	dELS
chr10	55972352	55972382	chr10:55972352-55972382	0	AGGCAAGTACCACTTTCCTGGGGGCAAGCAC	1	2	11	DD2	-	.
chr10	55972417	55972446	chr10:55972417-55972446	0	GGGCTTGACTCCTTCACTATAGGCAAACTT	1	2	10	AD2	-	.
chr10	55972985	55973008	chr10:55972985-55973008	0	CAACTAGCCCTCCCCAACCTGCCC	1	3	4	BCC2	-	.
chr10	55973435	55973457	chr10:55973435-55973457	0	AGGCTTTCCTTCAGGACTTCCTC	1	2	3	AA2	-	.
chr10	55974306	55974329	chr10:55974306-55974329	0	AGACAAGTCTTACAGGGGTTATTT	1	2	4	AA1	-	.
chr10	55974711	55974740	chr10:55974711-55974740	0	AAACAACTCCTTTCATTCCTGGGCATGGTT	1	2	10	AD2	-	.
chr10	55981628	55981650	chr10:55981628-55981650	0	AACCATGCTTTATAGGCAATCTC	1	2	3	AD3	-	.
chr10	55981951	55981982	chr10:55981951-55981982	0	AATCTTGCCCACAAAGAAAGAAAAGAATGTTT	1	2	12	AD2	-	.
chr10	55982567	55982594	chr10:55982567-55982594	0	AGACAAATTTATTTCAGTAGACTTGTAT	1	2	8	AD2	1.0	.
chr10	55984587	55984610	chr10:55984587-55984610	0	AGGCAAGCTGGAAAAAAGAAGTTA	1	3	4	ACC2	-	.
chr10	55985846	55985874	chr10:55985846-55985874	0	AAACTTGCTGCACTCTAAAAAATTTGTTC	1	2	9	AC2	1.0	.
chr10	55987175	55987203	chr10:55987175-55987203	0	TGACTAGATGTACAAAAAAGAACTAGTTC	1	3	9	CCD2	1.0	.
chr10	55990539	55990558	chr10:55990539-55990558	0	TATAATGTTTAAACATGTCT	3	3	0	ACD1	-	.
chr10	55992517	55992544	chr10:55992517-55992544	0	AAACAAGCTTTTATTCTAAGATAAACTT	1	2	8	AA1	-	.
chr10	55994449	55994473	chr10:55994449-55994473	0	AGTCTTCTTTTTAATGGGCTTGTTT	1	2	5	AD1	1.0	.
chr10	55995484	55995512	chr10:55995484-55995512	0	AAACATCTTCTAATTGAAAAAACTTCTTT	1	2	9	AA2	-	.
chr10	55996554	55996575	chr10:55996554-55996575	0	AAGTCAGTTTATAAGCTTGCTG	1	3	2	ABC1	-	.
chr10	56000907	56000931	chr10:56000907-56000931	0	CGGCAATTTGATTCAAAGCTTGCTT	1	3	5	ACC2	-	.
chr10	56005331	56005360	chr10:56005331-56005360	0	TGACAAGCTGCAGACTTGAAAAACTAGTTG	1	3	10	CCC	-	.
chr10	56011389	56011414	chr10:56011389-56011414	0	GAAATAGTTTTTTTCCAAAATTGCTT	1	2	6	AA2	-	.
chr10	56012741	56012766	chr10:56012741-56012766	0	GAACTGGCCTAGAACTGGACTAACTC	1	2	6	AB2	-	.
chr10	56014992	56015023	chr10:56014992-56015023	0	AAACATACTATAAAATACCTAGCAGCATGTTT	1	3	12	ACC2	-	.
chr10	56015938	56015960	chr10:56015938-56015960	0	AAGCATTTCTAAGAGGGAAGTTT	1	2	3	AA2	1.0	.
chr10	56016245	56016274	chr10:56016245-56016274	0	TGGCAAGGTTGTGGAGAAATAGACATGCTT	1	2	10	CD	1.0	.
chr10	56025593	56025616	chr10:56025593-56025616	0	GAGCAAGTCTACTTTAGCCTGTCT	1	2	4	BC1	-	.
chr10	56032130	56032152	chr10:56032130-56032152	0	AAACATCCCTTGAAGACCTGTTT	1	2	3	AB2	-	.
chr10	56033009	56033041	chr10:56033009-56033041	0	AAGCTATTTTTTCTGAGAAGCAGGGACAATTTC	1	2	13	AA2	-	.
chr10	56034372	56034398	chr10:56034372-56034398	0	AAGATAGCTTTGTCCAGGGGCAAATTT	1	2	7	AA2	-	.
chr10	56034543	56034563	chr10:56034543-56034563	0	ACACAAGTTTAAGGCATTCTT	1	2	1	AD3	1.0	.
chr10	56034691	56034712	chr10:56034691-56034712	0	AAACGTGTTTTTAAAAAAGCTT	1	2	2	AB2	-	.
chr10	56035766	56035792	chr10:56035766-56035792	0	GGTCATGTTTAGCCCCTGAGCAAGTTC	2	1	7	D1	-	DNase-H3K4me3
chr10	56036450	56036474	chr10:56036450-56036474	0	AGACTTGATTACCTGAAAAATGCTT	1	2	5	AD2	-	.
chr10	56038873	56038904	chr10:56038873-56038904	0	AAGCAAGTCTTCTTATGTTATTAAACATTTAA	1	3	12	ACD2	-	.
chr10	56041436	56041458	chr10:56041436-56041458	0	AAATTAGTTTAAGAAAAAAGTTT	1	2	3	AA2	1.0	.
chr10	56047756	56047781	chr10:56047756-56047781	0	AAACATGTTTTCCTTTACATTTGTCT	2	2	6	AD1	2.0	.
chr10	56054834	56054860	chr10:56054834-56054860	0	TGGCTTGTAAAGAACAAAAACTTGTTT	1	3	7	CCD2	1.0	.
chr10	56055239	56055261	chr10:56055239-56055261	0	GAAGAAGCTCCAGTAACTTGTTC	1	2	3	AC2	1.0	.
chr10	56055414	56055433	chr10:56055414-56055433	0	AAGCTTGTTTAAGCTAACCC	3	1	0	A1	2.0	.
chr10	56056374	56056405	chr10:56056374-56056405	0	AAGGTATCCTATTTTAAAAAATGGACTAGTTT	1	2	12	AA1	1.0	.
chr10	56056733	56056763	chr10:56056733-56056763	0	AAGCATCTTCATATTATTTTTAAAATAGTTT	1	2	11	AA2	-	.
chr10	56057930	56057949	chr10:56057930-56057949	0	TAACTTGTTTGAGCTTTTGT	2	3	0	ACD2	-	.
chr10	56065302	56065323	chr10:56065302-56065323	0	CAGCTAGCTTTGGGGTTAGTTT	1	2	2	AC2	1.0	.
chr10	56065666	56065692	chr10:56065666-56065692	0	GGACTTGCTTTATGGCCAAACATGTGG	1	2	7	CD	-	.
chr10	56069362	56069385	chr10:56069362-56069385	0	AAGCAAGATCAAAAAGAAATGCCT	1	2	4	AD2	1.0	.
chr10	56073529	56073556	chr10:56073529-56073556	0	GGATTTGTTTGCAACATAAAAAATGTTT	1	2	8	AA2	-	.
chr10	56076318	56076337	chr10:56076318-56076337	0	GATAATGCTTGAGCATGTCA	3	3	0	ACD1	1.0	.
chr10	56085423	56085454	chr10:56085423-56085454	0	AGAAAAGTCTTGTAATGAGCCTAGGTTTGTTC	1	2	12	AA2	1.0	.
chr10	56087441	56087464	chr10:56087441-56087464	0	AAACTAGTGTATCTAAGTATGTCT	1	2	4	AD2	1.0	.
chr10	56090423	56090455	chr10:56090423-56090455	0	AGCAAAGTTTGGAATTTCTTTTGAGACTTGTTA	1	3	13	ACD1	-	.
chr10	56091224	56091256	chr10:56091224-56091256	0	GGGAAAGCCTCAGTGCCCATGTGAAGCTTGCTG	1	2	13	AC2	1.0	.
chr10	56091609	56091629	chr10:56091609-56091629	0	AGGCTTGCCTGGAGGCTGTTT	1	2	1	AB1	1.0	.
chr10	56094417	56094449	chr10:56094417-56094449	0	GGGCTTCCCTTTGTAGGTGACCTGAACTTTCTC	1	2	13	AA2	-	.
chr10	56094981	56095010	chr10:56094981-56095010	0	GAACATGCTCCTTTAGCTCTGAGGAATTTT	2	2	10	AA1	2.0	.
chr10	56100807	56100829	chr10:56100807-56100829	0	CGACATGTTGACCAGGCTGGTCT	1	3	3	BCC1	-	.
chr10	56102557	56102576	chr10:56102557-56102576	0	AAACATGTATAACCATGTCT	3	2	0	DD2	1.0	.
chr10	56105880	56105904	chr10:56105880-56105904	0	CAACTTGCTATTCAAAGGGATGTTC	1	3	5	ACC2	-	.
chr10	56114605	56114631	chr10:56114605-56114631	0	AAGCTATCTCTATTTTGGAACTATTTT	1	2	7	AA2	-	.
chr10	56116997	56117023	chr10:56116997-56117023	0	AAGCTTCTTTTGAACTAAGGCAATTTT	1	2	7	AA2	-	CTCF-only,CTCF-bound
chr10	56118416	56118442	chr10:56118416-56118442	0	AGGCAAGCACCAGAGTAAAACATGCTC	1	1	7	D2	-	.
chr10	56121326	56121345	chr10:56121326-56121345	0	AAACAATCTTGGACTTGCAT	2	2	0	AD2	-	.
chr10	56122296	56122320	chr10:56122296-56122320	0	AAACATTCTTATGTTAAACATGTAT	1	2	5	AD2	-	.
chr10	56122426	56122445	chr10:56122426-56122445	0	GGCCTTTTTTAGGCTTGCCT	2	2	0	AD1	-	.
chr10	56131243	56131271	chr10:56131243-56131271	0	AAACAAATTTACAAGCAAAAAACAAACCC	1	2	9	AA2	2.0	.
chr10	56132755	56132776	chr10:56132755-56132776	0	GTGCTTGTTCAAGGGCATGTTA	2	2	2	CD	-	.
chr10	56132852	56132884	chr10:56132852-56132884	0	GATTTTGTCTTCTTAAATTTTTAAGACTTGTTT	1	2	13	AD4	1.0	.
chr10	56133133	56133155	chr10:56133133-56133155	0	AAATATATCTTGTAAACAAGCTC	2	2	3	AA1	-	.
chr10	56138653	56138673	chr10:56138653-56138673	0	AAACATGTTTTAGTTATGTTT	2	2	1	AD1	-	.
chr10	56138994	56139025	chr10:56138994-56139025	0	AGACATGTTTTGTTTGACTATTATTCATGTTT	1	2	12	DD1	-	.
chr10	56141517	56141545	chr10:56141517-56141545	0	TGACAAGTTTCATTTCTTAAAGCTTTCGT	1	3	9	ACD2	-	.
chr10	56142552	56142571	chr10:56142552-56142571	0	AAGCTAGTCCACACAAGTGC	2	2	0	DD1	-	dELS,CTCF-bound
chr10	56142605	56142627	chr10:56142605-56142627	0	CTGCAAGTCACATAGACTTGCTC	1	3	3	CCD1	-	dELS,CTCF-bound
chr10	56150129	56150159	chr10:56150129-56150159	0	AAGCAAGTCCCTTCTGCCTATGAGCTTATAA	1	3	11	ACD2	-	.
chr10	56153799	56153825	chr10:56153799-56153825	0	AAACATGGCCGGTTGCCTGACATGTCT	1	2	7	CD	-	.
chr10	56159022	56159052	chr10:56159022-56159052	0	TATCTTGCTCCTAGGCTACTTGGGCAAGCCT	1	2	11	CD	2.0	.
chr10	56161837	56161858	chr10:56161837-56161858	0	TAACTAGTTTTCCAAATAGTTT	1	3	2	ACC2	1.0	.
chr10	56164031	56164062	chr10:56164031-56164062	0	GGACAATTTTGGAATTTCCTAGAGACTTGTTG	1	2	12	AC2	-	.
chr10	56164433	56164465	chr10:56164433-56164465	0	AAACATTTTCTAGAGAGAAATTCAAGCCTGTTC	1	2	13	AB2	-	.
chr10	56173673	56173697	chr10:56173673-56173697	0	AAAATTGTTTACATTAAACAACCTC	1	2	5	AA2	1.0	.
chr10	56178068	56178099	chr10:56178068-56178099	0	TAACTTGTTCTTAAAAATGCAAAAACCAGCCA	1	3	12	BCC2	-	.
chr10	56178181	56178208	chr10:56178181-56178208	0	TAGCATGCCTATTCTGTCTAACTTGATT	1	3	8	CCD1	-	.
chr10	56185991	56186020	chr10:56185991-56186020	0	AAGCTTGCCCTTGGGACTTTGGGGAAACTT	1	2	10	AA1	-	.
chr10	56186694	56186717	chr10:56186694-56186717	0	AGGCTTGCTTAGGTAAACAAAGCA	1	3	4	ACD2	-	.
chr10	56191391	56191423	chr10:56191391-56191423	0	AAACAAATTTACAAGAAAAAAACAAACAACCCC	1	2	13	AA2	-	.
chr10	56198535	56198562	chr10:56198535-56198562	0	AAAGTTGCTTATGTTGATGGACTTGTTA	1	2	8	AC2	1.0	.
chr10	56199059	56199090	chr10:56199059-56199090	0	AAACATGTTCATATTCTGTGGAAAGAATATTT	2	2	12	AA1	-	.
chr10	56199177	56199203	chr10:56199177-56199203	0	AAACTTTTCTACACAATGAACTTCTCT	1	2	7	AA2	1.0	.
chr10	56206690	56206718	chr10:56206690-56206718	0	TAACTAGTTTGATCAATAGAAGCATTCAT	1	3	9	ACD2	-	.
chr10	56213502	56213529	chr10:56213502-56213529	0	GGACTTTTCCCATTCCATGGGCAAGACC	1	2	8	AD2	-	.
chr10	56214362	56214388	chr10:56214362-56214388	0	GTGCATGCCCTAATTACAGACATTCTC	1	2	7	AD3	-	.
chr10	56215737	56215765	chr10:56215737-56215765	0	AAAATAGTTTGCAACAGGCAGACAACTCC	1	2	9	AA2	-	.
chr10	56217171	56217199	chr10:56217171-56217199	0	GGGCTAAACCCGGATTTAGGGGCTTGCCT	1	2	9	AD1	1.0	.
chr10	56218191	56218221	chr10:56218191-56218221	0	AGATTTGTCTCTTCTCCAAGTAAAATAGTCT	1	2	11	AA2	1.0	.
chr10	56220046	56220070	chr10:56220046-56220070	0	TAGCATGTTTTGAGAGAAAATGTTT	1	2	5	AC2	1.0	.
chr10	56223257	56223276	chr10:56223257-56223276	0	AGGCAAATATAAGCATGCTT	3	2	0	AD1	-	.
chr10	56224132	56224153	chr10:56224132-56224153	0	AAGCAAGACCTAAAGCTAACTC	1	2	2	AD2	1.0	.
chr10	56229567	56229590	chr10:56229567-56229590	0	GAGCATATTTCCACAAGCATGTTT	1	1	4	A2	-	.
chr10	56230345	56230374	chr10:56230345-56230374	0	AAACATGTTCAACAATATAAAAAGAATTTT	2	2	10	AA1	1.0	.
chr10	56230839	56230862	chr10:56230839-56230862	0	AAACAAATTGAGAAGGACATGTTG	1	3	4	ACC2	-	.
chr10	56230939	56230970	chr10:56230939-56230970	0	AAAAAAGTTTCTGTCTTTTCCAAAACAAATTT	1	2	12	AA2	1.0	.
chr10	56235619	56235646	chr10:56235619-56235646	0	CAGCTTGCTCATAACAGAGAGCTAATAT	1	3	8	ACD2	2.0	.
chr10	56236340	56236363	chr10:56236340-56236363	0	GAATTAGTTTCATAGAGGAAGCTT	1	2	4	AA2	-	.
chr10	56237908	56237940	chr10:56237908-56237940	0	AGAATTGGTCGTTTTTGTTCTGGAAGCATGTTT	2	2	13	AD1	2.0	.
chr10	56240035	56240061	chr10:56240035-56240061	0	CAACATGCCACTTAGACAGACTAGCTG	1	3	7	CCC	1.0	.
chr10	56242327	56242352	chr10:56242327-56242352	0	TAGCTTTTTTCTTGTGTGGCATGTTT	1	3	6	ACC2	1.0	.
chr10	56246074	56246098	chr10:56246074-56246098	0	AGGCATGTGCCACCACAACTAGTCA	1	3	5	CCD2	2.0	.
chr10	56247343	56247366	chr10:56247343-56247366	0	AAACAAGGTCCCTTAGGCTTCTCT	1	2	4	AD2	1.0	.
chr10	56247618	56247644	chr10:56247618-56247644	0	GAGAATGCCTGTAACTGGGGCATGTGC	1	2	7	AD3	-	.
chr10	56248101	56248123	chr10:56248101-56248123	0	AAACATGTCTGTGACACAACCTC	2	2	3	AD1	-	.
chr10	56249801	56249827	chr10:56249801-56249827	0	GAACATTCTATTGTCTGAAACAAGTTT	1	2	7	AC1	1.0	.
chr10	56260077	56260105	chr10:56260077-56260105	0	CAAAATGTTTTGCTAGAATAGACAAGTTG	1	3	9	ACC1	1.0	.
chr10	56260401	56260420	chr10:56260401-56260420	0	AAACTATCTTAGACAAGGCC	2	2	0	AD2	-	.
chr10	56262916	56262943	chr10:56262916-56262943	0	ATAGTTGTTTGAGCTGGAGAGCTTGCTG	1	3	8	ACD1	-	.
chr10	56263524	56263547	chr10:56263524-56263547	0	AAACGAGTTCAGGGGAGCTTGTCT	1	1	4	B1	-	.
chr10	56264662	56264691	chr10:56264662-56264691	0	AGACTAGCCTGACCAACATGGAGAATCCTC	2	2	10	AA1	1.0	.
chr10	56270773	56270801	chr10:56270773-56270801	0	AGGAAAGCTTAGGAATAAAAGAAATGCCT	1	2	9	AA2	-	.
chr10	56272609	56272630	chr10:56272609-56272630	0	ATATATGCTTTAAAGCATGTCA	1	3	2	ACD1	1.0	.
chr10	56277263	56277291	chr10:56277263-56277291	0	AAGAGAGTCTAGAAATTAAAGGCATGTTT	1	2	9	AB4	-	.
chr10	56277989	56278010	chr10:56277989-56278010	0	AGGCATATTTTAAGGCATATTT	1	2	2	AA2	-	.
chr10	56279325	56279352	chr10:56279325-56279352	0	AGACATTTTTTAAAATATAAACAAACTT	1	2	8	AA2	-	.
chr10	56279539	56279562	chr10:56279539-56279562	0	AGGCTTGCTTAGGGGAGGATCTCT	2	2	4	AA1	-	.
chr10	56279700	56279721	chr10:56279700-56279721	0	ATGATAGTCCTGAGACATGTTA	1	3	2	ACD1	-	.
chr10	56282050	56282076	chr10:56282050-56282076	0	TGACAATTTCCATATTTGAGCTAGCTT	1	2	7	AC1	1.0	.
chr10	56282265	56282289	chr10:56282265-56282289	0	AAACTTGTGTCATGGGAGTTTGTTT	1	2	5	AD2	-	.
chr10	56283854	56283878	chr10:56283854-56283878	0	AAACATGTTTTGCTGCAATTTGCTT	1	2	5	AC1	-	.
chr10	56287701	56287723	chr10:56287701-56287723	0	TAACATGCTTTATGAGCAACACT	1	3	3	ACD2	1.0	.
chr10	56289075	56289097	chr10:56289075-56289097	0	CAACATGTTGGCCAGGCAGGTCT	1	3	3	BCC1	-	.
chr10	56290567	56290593	chr10:56290567-56290593	0	AAACTTGTTACTTATTTTGGTATGTTC	1	3	7	ACC2	1.0	.
chr10	56290684	56290703	chr10:56290684-56290703	0	ATACTTGTTCAAAATAGTCT	2	2	0	AD2	1.0	.
chr10	56294515	56294536	chr10:56294515-56294536	0	GGGCAAGTTCTATGACATACTC	1	2	2	AC1	-	.
chr10	56296335	56296364	chr10:56296335-56296364	0	AAGCTAGTCAGTGCATTACTTGACTAGCTT	1	2	10	CC	-	.
chr10	56296804	56296828	chr10:56296804-56296828	0	AGACCTCTCTGCCTTGGGCTAGCCC	1	2	5	AB1	-	.
chr10	56299285	56299311	chr10:56299285-56299311	0	GAAATAGTTTCATCCCGAAACTACCCC	1	2	7	AA2	1.0	.
chr10	56299673	56299703	chr10:56299673-56299703	0	AAACTAATTCTAAATATTGCCATACTTGCCC	1	2	11	AD2	-	.
chr10	56302769	56302789	chr10:56302769-56302789	0	AGGCATTTTTTATACTTGTTC	1	2	1	AD2	-	.
chr10	56306434	56306465	chr10:56306434-56306465	0	AGACCAGCCTGACCAACGAGTGAAACCTGTCT	1	2	12	BB2	-	.
chr10	56308398	56308417	chr10:56308398-56308417	0	AAGTTTGCTTAGGATTGTCT	1	2	0	AA2	-	.
chr10	56308635	56308666	chr10:56308635-56308666	0	GAGTTTATTCATAGATCTCTAAGAACTTGCTT	1	2	12	AA1	-	.
chr10	56310415	56310441	chr10:56310415-56310441	0	AGGCTTGTTATGTAGGTAAACATGTGC	1	2	7	CD	-	.
chr10	56314822	56314847	chr10:56314822-56314847	0	AAAATTGTTTTTGGTTAAGCAACTTT	1	2	6	AA2	2.0	.
chr10	56315176	56315196	chr10:56315176-56315196	0	AGGCTTCCTCAGTGCATGCTT	1	2	1	AD2	2.0	.
chr10	56315721	56315753	chr10:56315721-56315753	0	ATGGATGTTTTATAATGAACAGTAAACATGCTG	1	3	13	ACD1	-	.
chr10	56316095	56316117	chr10:56316095-56316117	0	AAACATGCCTAACAGGAGTGTCT	2	2	3	AB1	1.0	.
chr10	56316228	56316255	chr10:56316228-56316255	0	GAATTTGCTTTCGTATAAGGGCTAGTCT	1	1	8	A1	1.0	.
chr10	56317786	56317805	chr10:56317786-56317805	0	CAGCATGCCCAGACCAGCCT	4	2	0	BC2	1.0	.
chr10	56320181	56320212	chr10:56320181-56320212	0	AAATTTGCCTCATAAAGAAAATAGAAAAGTTC	1	2	12	AA2	1.0	.
chr10	56324791	56324813	chr10:56324791-56324813	0	AAATAAGTTTCAAGAAGATGCCT	1	2	3	AA2	1.0	.
chr10	56326151	56326170	chr10:56326151-56326170	0	AGACTAGCCTAGGCAGCTTG	1	3	0	ABC2	-	.
chr10	56327611	56327634	chr10:56327611-56327634	0	AAGCTCGCTTCATGTAACTTGTTT	1	2	4	BC2	-	.
chr10	56331122	56331150	chr10:56331122-56331150	0	AAGCAACTTCCACATTTCCAGACATGTGT	1	2	9	AD2	1.0	.
chr10	56331666	56331694	chr10:56331666-56331694	0	AGGCCAGCCTTTTAACTCAGTGCATGTTT	1	2	9	BD2	-	.
chr10	56347646	56347676	chr10:56347646-56347676	0	AGAGTAGCTTTTCCTAGCCCAACACATGTTT	1	2	11	AD2	-	.
chr10	56351711	56351737	chr10:56351711-56351737	0	AGACATACTGAGAGACAGGACTAGCTG	1	3	7	ACC2	-	.
chr10	56353524	56353551	chr10:56353524-56353551	0	GAGCAAATTTTATCAGTGGGGCATGTTT	1	1	8	A2	-	.
chr10	56353907	56353930	chr10:56353907-56353930	0	AAACAAGCTCATAAAAACAATACT	1	2	4	AD4	1.0	.
chr10	56354258	56354277	chr10:56354258-56354277	0	AGGGTACTTTGAACAAGTTT	1	2	0	AA1	-	.
chr10	56356167	56356196	chr10:56356167-56356196	0	AAGCATTCTCTACATAATAAAAACATTTCT	1	2	10	AA2	-	.
chr10	56358093	56358125	chr10:56358093-56358125	0	GAGCTTGCTGGGATGTAGTCAGAAATCAAGCTG	1	3	13	CCD2	1.0	.
chr10	56358797	56358819	chr10:56358797-56358819	0	GAACTTACCTCTGCAGCTTGTCC	1	2	3	AC2	-	.
chr10	56360103	56360127	chr10:56360103-56360127	0	AAGCTGGCTGCAGAGCAGCTTGTCT	1	3	5	BCC2	-	.
chr10	56370133	56370152	chr10:56370133-56370152	0	AGACAAGCCTGAGCAACATA	2	3	0	ACD2	-	.
chr10	56370829	56370849	chr10:56370829-56370849	0	AAGCTAGCTTCAAACTAGCCA	2	1	1	C1	-	dELS,CTCF-bound
chr10	56370880	56370907	chr10:56370880-56370907	0	AGACTTGTCTTTGTTCTTAGTCCAGTTT	1	2	8	BD1	-	dELS,CTCF-bound
chr10	56371496	56371526	chr10:56371496-56371526	0	CAAAATGTTTTTTCCAGTCTGTGACTTGTTT	1	3	11	ACC1	1.0	.
chr10	56373812	56373831	chr10:56373812-56373831	0	AAAAATGCCTCAACTTGTTT	3	2	0	AC2	-	.
chr10	56373994	56374015	chr10:56373994-56374015	0	AGACTAGTTTTCCAACAAGATT	1	2	2	CD	-	.
chr10	56377638	56377663	chr10:56377638-56377663	0	AATCTTGTCTGTTAATGTGCATGTTT	1	2	6	DD2	-	.
chr10	56389167	56389197	chr10:56389167-56389197	0	AAACTTGCTTCTAAATGACATCAAAATGCTT	1	2	11	AC1	-	.
chr10	56389327	56389353	chr10:56389327-56389353	0	GAATTTTCTCCAGTGATGAACATGTTT	2	2	7	AA1	1.0	.
chr10	56393139	56393160	chr10:56393139-56393160	0	AGAAATGTATGTGAGCATGTCT	2	2	2	AD1	-	.
chr10	56394172	56394193	chr10:56394172-56394193	0	TAGCTTCTCTAGAGACAAGTCC	1	2	2	AC1	2.0	.
chr10	56395582	56395610	chr10:56395582-56395610	0	GGGGTTGTTTTTTTCTTGTAAATTTGTTT	1	2	9	AA2	1.0	.
chr10	56397762	56397784	chr10:56397762-56397784	0	TGCCATGTTTCCCAGGCTAGTCT	1	2	3	CD	1.0	.
chr10	56398975	56399004	chr10:56398975-56399004	0	AAACATGTTTCCCCTGCCAGGAACACTCTT	1	2	10	AB4	-	.
chr10	56401766	56401787	chr10:56401766-56401787	0	AAGCATTTTTTAAAACAACCCT	1	2	2	AA2	-	.
chr10	56403902	56403933	chr10:56403902-56403933	0	AAAAAAGTTTCTTAATTTCAAGTAACTTGTCA	1	3	12	ACC1	-	.
chr10	56405015	56405037	chr10:56405015-56405037	0	GAAAATGTCTCCAAAACATATTC	1	2	3	AA2	-	.
chr10	56410720	56410742	chr10:56410720-56410742	0	AAACATGTACTGGAAATTAGTCT	1	2	3	AD2	-	.
chr10	56410769	56410795	chr10:56410769-56410795	0	AAACATTCTCCTTTTGTAAGTTTGCTT	1	2	7	AA2	-	.
chr10	56413301	56413330	chr10:56413301-56413330	0	AGGCTATTTTTAGATATTGCAGGCATGCTT	1	1	10	A2	-	.
chr10	56418982	56419010	chr10:56418982-56419010	0	AAACAAGCTTACTCTGATAGAAAATGCAT	2	2	9	AD1	-	.
chr10	56419957	56419989	chr10:56419957-56419989	0	AGGCTCTTTTTGACCTCTCATTTGAACATGTTC	2	2	13	AB1	-	.
chr10	56421462	56421488	chr10:56421462-56421488	0	GGAAATGCTTCTAGTACAGACATGCAT	1	2	7	AD3	-	.
chr10	56422801	56422829	chr10:56422801-56422829	0	AGGCATGCCTTATAATGGGAATCACGCTC	2	2	9	BD1	1.0	.
chr10	56426694	56426721	chr10:56426694-56426721	0	GGGCTTTTCTTGGGTATTGAGCTTGCCA	1	2	8	AC2	-	.
chr10	56434046	56434066	chr10:56434046-56434066	0	AAGCTTGCTTCAGAAAACTTC	1	2	1	AA1	-	.
chr10	56435385	56435416	chr10:56435385-56435416	0	AAAGTAGTTTATATGAAAGTCATAGCAAGCTT	1	2	12	AC2	-	.
chr10	56440698	56440728	chr10:56440698-56440728	0	GAACATGTCTACAGCACTGATGAAAATGTTA	1	2	11	AC1	1.0	.
chr10	56442046	56442066	chr10:56442046-56442066	0	TAACTTGTTGAAAACATTTTC	2	3	1	ACC1	2.0	.
chr10	56442918	56442950	chr10:56442918-56442950	0	GGGGTTGTTTGTTTTTATCTTGTAAATTTGTTT	1	2	13	AA2	2.0	.
chr10	56444633	56444663	chr10:56444633-56444663	0	GGAATAGTTTCAGAAGGAATGGTACTAGCTC	1	2	11	AD2	-	.
chr10	56447775	56447794	chr10:56447775-56447794	0	AAGCAAGCCTGGGCAATGCC	3	2	0	AD4	-	.
chr10	56451079	56451108	chr10:56451079-56451108	0	AGGCTAGACCTCTGAGGAAGAGATATGTTC	1	2	10	AD2	-	.
chr10	56451610	56451629	chr10:56451610-56451629	0	TGATATGTCTCAACTTGTCC	4	3	0	ACC1	-	.
chr10	56452103	56452131	chr10:56452103-56452131	0	TGACTTGTCCAAAGTCACATAGCTAGTTA	1	3	9	CCC	1.0	.
chr10	56456917	56456936	chr10:56456917-56456936	0	GGAATAGCCCAGCCATGTCT	3	2	0	AD2	-	.
chr10	56457546	56457572	chr10:56457546-56457572	0	AAAAATGCTTCACAATGAAGCAGGTTC	2	2	7	AB3	-	.
chr10	56457989	56458011	chr10:56457989-56458011	0	AGGCATGCCTTTTGAAATAACCC	2	2	3	AA1	1.0	.
chr10	56458305	56458336	chr10:56458305-56458336	0	AGAGATGTTATTTAGTGGGTACAAACATGTTG	1	3	12	ACC1	-	.
chr10	56471760	56471782	chr10:56471760-56471782	0	AGACTAGCCTTGCCAACATGGTG	1	3	3	CCD1	-	.
chr10	56472800	56472827	chr10:56472800-56472827	0	AAGCTTTTTCGCGTGAAAGAACATACCT	1	2	8	AA2	-	.
chr10	56474738	56474757	chr10:56474738-56474757	0	AGGCATCTTGGAACATGTCC	3	2	0	AC1	1.0	.
chr10	56475323	56475353	chr10:56475323-56475353	0	TAACTAGCTGGTTTTTATATTTGGCTAGTCA	1	4	11	CCCC	-	.
chr10	56482534	56482559	chr10:56482534-56482559	0	GTACTTGCTAAGAGCTGGACAAGTCA	1	3	6	CCD1	1.0	.
chr10	56483328	56483349	chr10:56483328-56483349	0	AGACTAGCTTATAAACATGTTA	3	1	2	C1	2.0	.
chr10	56488307	56488332	chr10:56488307-56488332	0	GAACTTTCTTGTTTTTGGACTTTTCC	1	2	6	AA2	-	.
chr10	56489187	56489219	chr10:56489187-56489219	0	TAAATTGCCTCCAAAGAAGAAAATAACAAGTCT	1	3	13	ACC1	-	.
chr10	56492389	56492412	chr10:56492389-56492412	0	CTACATGTCAAACTAAACAAGTCT	1	3	4	CCD1	-	.
chr10	56499759	56499778	chr10:56499759-56499778	0	AGGCAAGTTTGAGGTATTTT	1	2	0	AA1	-	.
chr10	56502550	56502570	chr10:56502550-56502570	0	ATACAAATTTTAAACTAGTTT	1	2	1	AD1	-	.
chr10	56506784	56506808	chr10:56506784-56506808	0	TAACAAGTTCAACACTTACAAGTTC	1	3	5	CCD2	-	.
chr10	56507874	56507897	chr10:56507874-56507897	0	AGACGAGTTCCCCTGAACAGGCTC	1	2	4	BB2	1.0	.
chr10	56508196	56508216	chr10:56508196-56508216	0	GAACTTCCTAGAGACTTGTTG	1	3	1	ACC2	-	.
chr10	56508632	56508654	chr10:56508632-56508654	0	GAAAATGTCACCAGGGCATGTCA	1	3	3	ACC1	-	.
chr10	56512223	56512242	chr10:56512223-56512242	0	TGACATGCTTGGGCTATTCT	3	2	0	AC2	-	.
chr10	56512975	56512994	chr10:56512975-56512994	0	CAACAAGCTAAGGCTTCTTT	3	3	0	ACC1	-	.
chr10	56514693	56514712	chr10:56514693-56514712	0	AAACATGTTCAAGGTAATTT	2	2	0	AA1	-	.
chr10	56519856	56519887	chr10:56519856-56519887	0	CAGCATTTTTGTCAAAGCCATTCAACAAGTCT	1	3	12	ACC2	-	.
chr10	56521576	56521601	chr10:56521576-56521601	0	TAACTAGTTCAGGTGAGAACTGTTTC	1	3	6	ABC2	-	.
chr10	56529967	56529999	chr10:56529967-56529999	0	AAACAATTACAAATTCCTAAAGGAGACAAGCTT	1	2	13	AD1	1.0	.
chr10	56530286	56530315	chr10:56530286-56530315	0	GAACTATCCTGGAGAAAACAAGGCATATTT	1	2	10	AA2	-	.
chr10	56530484	56530514	chr10:56530484-56530514	0	GAGTTTGTTTTGAAACTCAATAGACATATTC	1	2	11	AA2	-	.
chr10	56533311	56533339	chr10:56533311-56533339	0	AGTCATATTTGAAAGAGGAAGACAAGTTC	2	2	9	AD1	-	.
chr10	56534991	56535018	chr10:56534991-56535018	0	TGACTAGTTCTGAAGGTAAGGAATGCTG	1	3	8	ACC2	1.0	.
chr10	56535137	56535157	chr10:56535137-56535157	0	AAACATGCACCAGACAAATTT	1	2	1	AD2	-	.
chr10	56538452	56538481	chr10:56538452-56538481	0	AAACTTGCCTACCTATTTATGAGCAAGACT	1	1	10	D1	2.0	.
chr10	56538691	56538713	chr10:56538691-56538713	0	GAGCTGGTCTGGTGGACATACCC	1	2	3	AB2	2.0	.
chr10	56538896	56538916	chr10:56538896-56538916	0	AAACAATTTTTAAAGTTGTTT	1	2	1	AA2	-	.
chr10	56539417	56539440	chr10:56539417-56539440	0	GAGCTTGCTACAAATGGCATGCTG	1	3	4	CCC	-	.
chr10	56539836	56539860	chr10:56539836-56539860	0	TAGCCTGTTTAAAATAAACTTGTTT	1	2	5	BC3	-	.
chr10	56540088	56540107	chr10:56540088-56540107	0	AGAAAAGTCTAAACCAGTTC	1	2	0	AB2	-	.
chr10	56541438	56541465	chr10:56541438-56541465	0	AAACAAGTTCTAAGTGAGGAACTTATGC	1	2	8	AD4	-	.
chr10	56546217	56546248	chr10:56546217-56546248	0	AAGTTTATTTTGAAAAAGTTAAGGACATGCCT	2	2	12	AA1	-	.
chr10	56551337	56551356	chr10:56551337-56551356	0	AGGCTAACCTGGGCATGTTT	3	1	0	A2	2.0	dELS
chr10	56552969	56553001	chr10:56552969-56553001	0	GGGGTTGTTTGTTTTTTTCTTGTGAATTTGTTT	1	2	13	AA2	-	.
chr10	56555306	56555325	chr10:56555306-56555325	0	TGACTTGCTCAGCCTTGCCC	3	2	0	CD	2.0	.
chr10	56555684	56555705	chr10:56555684-56555705	0	TAGCATGTTTAGCAGCATTCCT	2	3	2	ACC1	-	.
chr10	56556516	56556546	chr10:56556516-56556546	0	AAGCTTGGTAAGAGGATGCAAAGACAAGCCA	1	3	11	CCD2	-	.
chr10	56557454	56557480	chr10:56557454-56557480	0	AACCAAGCTCAATAGAGAGAAAAGCTT	1	2	7	AD2	1.0	.
chr10	56558746	56558777	chr10:56558746-56558777	0	GACCTAGTATCATTGCAAAAATGAGCAAGTTC	1	2	12	DD1	-	.
chr10	56561869	56561894	chr10:56561869-56561894	0	GAACTTGTTGACTAATGGACCAGCTT	1	2	6	BC2	-	.
chr10	56562040	56562065	chr10:56562040-56562065	0	CAACAAGTCAAAGGTAGAGCTGGCCC	1	3	6	BCC1	2.0	.
chr10	56563928	56563954	chr10:56563928-56563954	0	AAACTTGCCTTTTGTCCTGTCATGCCT	1	2	7	CD	-	.
chr10	56571608	56571627	chr10:56571608-56571627	0	ATGCAAGCTTGCACTTGTCT	2	2	0	DD2	-	.
chr10	56575160	56575185	chr10:56575160-56575185	0	CAGCTTGTTTCTTGTTGGACAATCCT	1	2	6	AC2	-	.
chr10	56575215	56575244	chr10:56575215-56575244	0	TAACAAGCCTACCAGGTGATTGACCTGCTC	1	3	10	BCC2	1.0	.
chr10	56575271	56575297	chr10:56575271-56575297	0	AGGTTTGTTTGTCTGAGAGCCATGTCT	1	2	7	AD2	-	.
chr10	56575416	56575438	chr10:56575416-56575438	0	GGGCTCGCTTTTGGAGCTTTCTC	1	2	3	AB2	1.0	.
chr10	56575722	56575750	chr10:56575722-56575750	0	TGGCTTGCTGACCGGTAGGGAATTTGTCC	1	3	9	ACC2	-	.
chr10	56581939	56581958	chr10:56581939-56581958	0	GAACTATTTGAAACAAGTCA	2	3	0	ACC2	-	.
chr10	56583473	56583492	chr10:56583473-56583492	3	CGACATGTATGAACAAGTCA	3	3	0	CCD2	-	dELS
chr10	56586025	56586055	chr10:56586025-56586055	0	AAGCCAGCACGGGGCTGAGTCAGGCAAGTTC	1	2	11	BD1	-	dELS
chr10	56586852	56586884	chr10:56586852-56586884	0	TATTTTGTCTCGCCAAGTGGGAGAAGCATGCTT	1	3	13	ACD1	-	.
chr10	56587127	56587157	chr10:56587127-56587157	0	AAACAAGTTATAAAGTACTCAAGAGATGTTC	1	2	11	AC2	1.0	.
chr10	56587778	56587805	chr10:56587778-56587805	0	AAAAATGTTTAATCTTTTAAGCATTTTT	1	2	8	AA2	-	.
chr10	56593832	56593854	chr10:56593832-56593854	0	AGACTTGTTTTTAAAGAATATTT	2	2	3	AA1	-	.
chr10	56594388	56594419	chr10:56594388-56594419	0	AGACATGTTGTGCCCACATGGCTGACTTATTT	1	3	12	ACC1	-	.
chr10	56596997	56597023	chr10:56596997-56597023	0	GGACGAGATTATAAAGAAAACAAGCCC	1	2	7	BD1	-	.
chr10	56598060	56598085	chr10:56598060-56598085	0	CAGCTTGCTTGTTGGACTGCAAGTTT	1	3	6	CCD2	-	.
chr10	56602155	56602185	chr10:56602155-56602185	0	AAGTATTTCCATTTTCCTAACAGACTTGTTT	2	2	11	AA1	1.0	.
chr10	56602269	56602295	chr10:56602269-56602295	0	AAACTAGTCCTACCAAAAGGCTTTCCT	1	1	7	A1	1.0	.
chr10	56602506	56602526	chr10:56602506-56602526	0	AAAAATGTGCAAAACAAGTTT	2	2	1	AD1	1.0	.
chr10	56605353	56605375	chr10:56605353-56605375	0	CAGTAAGTCTTTTGAGCTTGCTG	1	3	3	ACC1	1.0	dELS,CTCF-bound
chr10	56605824	56605846	chr10:56605824-56605846	0	GAATATATTCTAGGAACTAGTTT	2	2	3	AA1	1.0	.
chr10	56606219	56606244	chr10:56606219-56606244	0	AAAATTGTCTATCTAAAAATTTGCTT	1	2	6	AA2	2.0	.
chr10	56607490	56607512	chr10:56607490-56607512	0	GGGCAAGTTCAAGAAAAAAATTT	1	2	3	AA1	1.0	.
chr10	56607523	56607554	chr10:56607523-56607554	0	GATCAAGTTTTGTAGCAATGATAAACAAGATT	1	2	12	DD3	-	.
chr10	56608076	56608106	chr10:56608076-56608106	0	GAGCTACTTTTTCAGAAAAGTTAACATGTCT	1	2	11	AC2	-	.
chr10	56609340	56609372	chr10:56609340-56609372	0	AAGTAAGTTTCTGGATTTCAGGGAAGGAAGTTT	1	2	13	AA2	2.0	.
chr10	56610405	56610424	chr10:56610405-56610424	0	GAGCATTTCTAGACATGTAT	3	2	0	AD2	1.0	.
chr10	56618378	56618405	chr10:56618378-56618405	0	AAACATACCTGGCATCAGAATCATGCTC	1	2	8	AD2	-	.
chr10	56621232	56621256	chr10:56621232-56621256	0	AAGTAAGTTATTTGTCAGCATGCTC	1	3	5	ACC1	3.0	.
chr10	56622447	56622476	chr10:56622447-56622476	0	AGACTTTTTGTTTACAGTGTGAACATGTTT	1	2	10	AC1	-	dELS
chr10	56622815	56622834	chr10:56622815-56622834	0	AAGAAAGCCTAGACAATTCC	1	2	0	AA2	-	dELS
chr10	56622974	56623000	chr10:56622974-56623000	0	CAACATGTTCATCTCATCAGGAAGTTT	1	3	7	ACC2	1.0	dELS
chr10	56628635	56628656	chr10:56628635-56628656	0	TGGCATGCCTTTAAACTTCTGT	1	3	2	ACD2	-	.
chr10	56628703	56628733	chr10:56628703-56628733	0	CAGCCAGTCTTAGTTCAACAACAGCATGTTT	1	3	11	BCC1	3.0	.
chr10	56631907	56631932	chr10:56631907-56631932	0	AGCCATGTTTTGAACAGAGCTATTTT	1	2	6	AD3	-	.
chr10	56632011	56632033	chr10:56632011-56632033	0	GGGCAACTCTCAAAAGATTGTCT	1	2	3	AA2	-	.
chr10	56633850	56633882	chr10:56633850-56633882	0	AAAAATGTTAAAACTCAATTTTCAGGCATGTCA	1	3	13	ACC1	2.0	.
chr10	56636201	56636223	chr10:56636201-56636223	0	AGAAGAGCCTGGAGAGCTTGCTC	1	2	3	AB4	-	.
chr10	56640284	56640305	chr10:56640284-56640305	0	GGGTTTGTTCCAAAACTTTTCT	1	2	2	AA2	1.0	.
chr10	56641999	56642018	chr10:56641999-56642018	0	GGGCTTGTCATAAATAGCTC	2	3	0	ACC2	-	.
chr10	56644192	56644223	chr10:56644192-56644223	0	AAGTTTCTTTATAGGTCTCTAAGAACTTGTTT	1	2	12	AA1	1.0	.
chr10	56644525	56644551	chr10:56644525-56644551	0	GGTCTTGTCTTTGTATCAAGCTTGCCA	1	2	7	CD	-	.
chr10	56645172	56645200	chr10:56645172-56645200	0	AGGCCTGTCTTGCTAAATTGGGGAAGTTC	1	2	9	AB2	3.0	.
chr10	56648151	56648176	chr10:56648151-56648176	0	GCACATTTCTGGCCATAGACTTGCCT	2	2	6	AD1	-	.
chr10	56649485	56649507	chr10:56649485-56649507	0	AGACAATTTTTTAAAGCTAATTT	1	2	3	AA2	-	.
chr10	56651902	56651934	chr10:56651902-56651934	0	AGCAAAGTCCATCCTGGAAACCAGGACAAGCCA	1	3	13	ACD1	1.0	.
chr10	56653601	56653622	chr10:56653601-56653622	0	AAGTATGTGTAGGAACTTGCCT	2	2	2	AD1	3.0	.
chr10	56657965	56657987	chr10:56657965-56657987	0	ACAGATGTTTGTAAAACAAGTTA	1	3	3	ACD1	-	.
chr10	56659057	56659076	chr10:56659057-56659076	0	AAACAAGTCTTAACTAACCT	2	2	0	AC1	-	.
chr10	56664017	56664048	chr10:56664017-56664048	0	AGGAAAGTTTCTCATTGGTCCCAACCTTGCCT	1	2	12	AD2	-	.
chr10	56664130	56664157	chr10:56664130-56664157	0	TAGCATGCCTGGTATTTAAGACATTTTA	1	3	8	ACC1	-	.
chr10	56664239	56664264	chr10:56664239-56664264	0	AAGCCACTTTGGGATCAAGCTTGCTT	1	2	6	AB1	1.0	.
chr10	56664889	56664913	chr10:56664889-56664913	0	AGACTCACTCCTATTGAACTAGCTT	1	2	5	AB1	-	.
chr10	56666063	56666084	chr10:56666063-56666084	0	TGACTTTTTCCTTGGCATGCTT	1	3	2	ACC2	1.0	.
chr10	56666327	56666355	chr10:56666327-56666355	0	AAACATATGTTAGGCCACAAAACAAGTCT	2	2	9	AD1	-	.
chr10	56669471	56669496	chr10:56669471-56669496	0	GAAAATGCTCAAAAATAAATTTGTTT	1	2	6	AA2	-	.
chr10	56671187	56671208	chr10:56671187-56671208	0	AAAGAAGCATAAAGACTAGCCT	1	2	2	AD1	-	.
chr10	56671844	56671873	chr10:56671844-56671873	0	AAACATGTATTCCTATAGAGTGACAAGTTC	1	2	10	CD	2.0	.
chr10	56671909	56671933	chr10:56671909-56671933	0	ACAAAAGCTCACTAGAAGCTTGTTG	1	3	5	ACD1	-	.
chr10	56674757	56674785	chr10:56674757-56674785	0	AGGTTTGTTACATAGGTATAGACATGCCA	1	3	9	ACC1	-	.
chr10	56681702	56681724	chr10:56681702-56681724	0	AGACCAGTCTGGCCAACATGTTG	1	3	3	BCC1	2.0	.
chr10	56689096	56689128	chr10:56689096-56689128	0	AAACAAATTTACAAGAAAAACGCAAACAACCCC	1	2	13	AA2	1.0	.
chr10	56694884	56694904	chr10:56694884-56694904	0	AAAATAGTTTCAAAATTGTTT	1	2	1	AA2	2.0	.
chr10	56699417	56699439	chr10:56699417-56699439	0	GAAATGGTTTTATGAACAAGTTT	1	2	3	AB1	-	.
chr10	56708407	56708426	chr10:56708407-56708426	0	AAGCATCCTCAGAGTAGCTC	1	2	0	AA2	4.0	.
chr10	56711342	56711374	chr10:56711342-56711374	0	AAACAAATTTACAAGAAAAAAACAAACAACCCC	1	2	13	AA2	-	.
chr10	56712471	56712496	chr10:56712471-56712496	0	AGACATACCTAACTAAAGAATTGTCC	1	2	6	AA2	1.0	.
chr10	56714934	56714964	chr10:56714934-56714964	0	TAACTCGCCCTTTTTCAAAAAAAACTTGCCA	1	3	11	BCC2	1.0	.
chr10	56721005	56721037	chr10:56721005-56721037	0	CAACATCTTTCTCAGCTGGCAAGAAGCAAGCTC	1	2	13	AC1	-	dELS,CTCF-bound
chr10	56722932	56722953	chr10:56722932-56722953	0	AAAGAAGTTCACAATCATGCCT	1	2	2	AD2	-	.
chr10	56725114	56725134	chr10:56725114-56725134	0	AGGCAAGTTCTGGAGAAATCC	1	2	1	AA1	-	.
chr10	56733325	56733347	chr10:56733325-56733347	0	AGGCAAGCCAGATCAATTAGCCC	1	3	3	ACC2	1.0	.
chr10	56738961	56738989	chr10:56738961-56738989	0	GAGCAAGCTTTCAGGAATTGGACATGAAA	1	3	9	CDD3	1.0	.
chr10	56739857	56739885	chr10:56739857-56739885	0	AAACTTGCCCTAGGTTTCTGGGTAATCCT	1	2	9	AA1	-	.
chr10	56742004	56742025	chr10:56742004-56742025	0	AGGCTTTCTTCCTGACTTGTTT	1	2	2	AC2	1.0	.
chr10	56743965	56743996	chr10:56743965-56743996	0	AGACTTGCTTCTGGAAAAGATGGAGCAACCAA	1	3	12	ACD2	1.0	.
chr10	56745625	56745644	chr10:56745625-56745644	6	GGCCTTGTCTGGGCATGCCC	4	1	0	D1	-	.
chr10	56748230	56748249	chr10:56748230-56748249	0	TAACTTGCTTAAGCAGCTCT	1	3	0	ABC2	-	.
chr10	56751067	56751090	chr10:56751067-56751090	0	AGGAATGCCATAGAAGACATGCTA	1	3	4	ACC1	-	.
chr10	56754543	56754565	chr10:56754543-56754565	0	GGCTTTGTCTTTGAGACTTGCCT	1	2	3	AD4	-	.
chr10	56757488	56757512	chr10:56757488-56757512	0	AGATATGCTTTGAAAATACATGTCC	1	2	5	AD2	-	.
chr10	56757706	56757730	chr10:56757706-56757730	0	AGAATTCCTTTTATAAAGCATGTCT	2	2	5	AA1	-	.
chr10	56765577	56765601	chr10:56765577-56765601	0	AAACAGGTTCTTATTAAACATGTAC	1	2	5	BD2	1.0	.
chr10	56766006	56766029	chr10:56766006-56766029	0	GAACTCCTCCAAAGAAGCAAGCTT	1	2	4	AB1	1.0	.
chr10	56766753	56766785	chr10:56766753-56766785	0	AAGCTAATTTAATAAAACCTTATAAACAAATCT	1	2	13	AA2	2.0	.
chr10	56766966	56766994	chr10:56766966-56766994	0	GAACTAATCTTATCCCTCAAAATTAGCCC	1	2	9	AA2	-	.
chr10	56768972	56768997	chr10:56768972-56768997	0	CGACATGCCTCACTGTGAACATACCT	1	2	6	AC2	1.0	.
chr10	56770921	56770941	chr10:56770921-56770941	0	AAACAAGTCCCAGGAGTGTCC	1	2	1	AB1	-	.
chr10	56771067	56771094	chr10:56771067-56771094	0	AGACATACACACAATTACAAACAAGCTC	2	2	8	AD1	1.0	.
chr10	56776298	56776318	chr10:56776298-56776318	0	CAATTTGTTGAAAGCATGTTC	2	3	1	ACC1	1.0	.
chr10	56781482	56781503	chr10:56781482-56781503	0	GAACTAATTGGAAGACTAGTTA	1	3	2	ACC2	-	.
chr10	56785018	56785037	chr10:56785018-56785037	0	AGCCTATCCTAAACATGCTC	3	2	0	AD1	1.0	.
chr10	56785615	56785636	chr10:56785615-56785636	0	GTGTTTGTTCAGAAGCTAGCCT	1	2	2	AD4	1.0	.
chr10	56786311	56786335	chr10:56786311-56786335	0	GAGCTAAATCAAAGCAAACTTGCTT	1	2	5	AD1	1.0	.
chr10	56787015	56787039	chr10:56787015-56787039	0	AGATGAGTTTTTTATGAACATGTCT	1	2	5	AB4	-	.
chr10	56789888	56789907	chr10:56789888-56789907	0	AAACATCTTCATGCATGCTT	3	2	0	AD2	-	.
chr10	56790751	56790772	chr10:56790751-56790772	0	AAGCTTTTCTCAAGGCAAGCTT	1	1	2	A2	3.0	.
chr10	56790882	56790908	chr10:56790882-56790908	0	GAGCTTGCCTTTGAAGTTAGATAGCCA	1	3	7	ACC2	-	.
chr10	56791055	56791074	chr10:56791055-56791074	0	AGGCAAATCTAGACATATTC	1	2	0	AA2	2.0	.
chr10	56791457	56791478	chr10:56791457-56791478	0	CAACATGCTCTTAAGTAAGCCA	1	3	2	ACC2	-	.
chr10	56791619	56791648	chr10:56791619-56791648	0	GAACATGTGTCAGTTAGGATAGACTAGGCC	1	2	10	DD2	1.0	.
chr10	56791697	56791726	chr10:56791697-56791726	0	AGGCTGGTTTCTGGCACATGTGACAAGTCT	1	2	10	BC2	2.0	.
chr10	56792232	56792260	chr10:56792232-56792260	0	AAACTTTTTAGTCAGTTGGAAGCTTGCCA	1	3	9	ACC2	-	.
chr10	56796810	56796838	chr10:56796810-56796838	0	AAACTTCTTCAGTTAATAAAGAGATGTCT	1	2	9	AA2	-	.
chr10	56797709	56797733	chr10:56797709-56797733	0	AGGCTTTTCTTGAGCAGAAAAGCTC	1	2	5	AA2	1.0	.
chr10	56798634	56798661	chr10:56798634-56798661	0	AAACTAGTTCTGAATCCCAGAATTGTGC	1	2	8	AD1	-	.
chr10	56803068	56803091	chr10:56803068-56803091	0	TGTCTTGCTTCTTAAAACAAGTTA	1	3	4	CCD1	-	.
chr10	56803320	56803339	chr10:56803320-56803339	1	TAACAAGTTAGAACAAGTTT	4	2	0	CC	-	.
chr10	56804320	56804347	chr10:56804320-56804347	0	AAACAAGTTCCCTGTGTGAGGGATCCCT	2	2	8	AA1	1.0	.
chr10	56806149	56806177	chr10:56806149-56806177	0	GGACTAGTTTGGTAAAATTCAGCATTCTA	1	3	9	ACC1	1.0	.
chr10	56806509	56806537	chr10:56806509-56806537	0	GAACATGCTGAAGAACCTCAAACATTCTG	1	3	9	ACC1	-	.
chr10	56813318	56813338	chr10:56813318-56813338	0	GAACTTCCCTTGGGTTAGTTT	1	2	1	AA2	1.0	.
chr10	56813587	56813607	chr10:56813587-56813607	0	TAACAACCTCTAAGCATGTTC	1	2	1	AC1	1.0	.
chr10	56815426	56815449	chr10:56815426-56815449	0	GATCATATTCTCTTGGGCTTGCTC	2	2	4	AD1	2.0	.
chr10	56816489	56816508	chr10:56816489-56816508	0	AAACTTGTCCTAGCTTTTTA	3	3	0	ACC1	-	.
chr10	56817277	56817296	chr10:56817277-56817296	0	AAAAATGCTTGGGGAAGCTT	1	2	0	AA2	2.0	.
chr10	56819581	56819602	chr10:56819581-56819602	0	CAACAAGCCAAATAACTAGCCA	1	4	2	CCCC	1.0	.
chr10	56821341	56821361	chr10:56821341-56821361	0	AAGCAAGCTAAAAGCTTGCAT	1	2	1	CD	1.0	.
chr10	56822643	56822670	chr10:56822643-56822670	0	GGACTAGTTTTGCTGGTTGGGCTTGCTG	1	1	8	C1	-	.
chr10	56824516	56824540	chr10:56824516-56824540	0	AAACATGACCCGGAAAAACATGATC	1	2	5	DD2	1.0	.
chr10	56825073	56825094	chr10:56825073-56825094	0	AATGAAGCTTAAGGACAAGTCT	1	2	2	AD4	-	.
chr10	56826376	56826398	chr10:56826376-56826398	0	ATGCTTGTCCATAAAGTAAGTCT	1	2	3	AD2	-	.
chr10	56827191	56827221	chr10:56827191-56827221	0	GAGCTAGTACCAATCTTACTGAAACTATTCC	1	2	11	AD2	-	.
chr10	56834561	56834581	chr10:56834561-56834581	0	AGGCTGGTTTTAGAGAAGCCT	1	2	1	AB2	1.0	.
chr10	56834682	56834713	chr10:56834682-56834713	0	GAGTTATTCTATCTGATTTCATGAGCATGCCC	2	2	12	AA1	1.0	.
chr10	56836705	56836727	chr10:56836705-56836727	0	TACAAAGCTTAAGAAACAAGTTT	1	3	3	ACD1	-	.
chr10	56840729	56840753	chr10:56840729-56840753	0	AAACATCCTTGATGTAAGGATGTTT	1	2	5	AA2	1.0	.
chr10	56849641	56849669	chr10:56849641-56849669	0	AAACAAGCCATTAGAAAATAAACATGTTT	2	1	9	C2	-	.
chr10	56849820	56849841	chr10:56849820-56849841	0	CAGCAAGTCAAACAACAAGCTC	1	3	2	CCC	1.0	.
chr10	56850567	56850590	chr10:56850567-56850590	0	AAATATGCCTATGAAAGCTTGCTT	2	1	4	A1	-	.
chr10	56850833	56850865	chr10:56850833-56850865	0	AAATTTGTTTATAATAGCATTTTAAACAATTTT	1	2	13	AA2	-	.
chr10	56854877	56854905	chr10:56854877-56854905	0	AAATATGTCTCTACCAGAGGAACCAGCTT	1	2	9	AB2	2.0	.
chr10	56862469	56862489	chr10:56862469-56862489	0	AAATTTGTTCAGAACATCTTT	1	2	1	AA2	-	.
chr10	56863918	56863945	chr10:56863918-56863945	0	GGGCTTGCTCGGATGCTAAGACTCTTTT	1	2	8	AB4	-	.
chr10	56865607	56865632	chr10:56865607-56865632	0	TAAAATGTTTATATTCAGGCAAGTTT	1	2	6	AC3	1.0	.
chr10	56873465	56873491	chr10:56873465-56873491	0	GAGCATTCTTGGAACTAAAAATAGTTC	1	2	7	AA2	1.0	.
chr10	56873933	56873963	chr10:56873933-56873963	0	GGACAAGTATGGATTTTTTAAATGCATGTTT	1	2	11	DD2	-	.
chr10	56876565	56876591	chr10:56876565-56876591	0	AGGCTAGCCCCTAATGGATTCATGTCT	1	2	7	DD1	-	.
chr10	56880244	56880273	chr10:56880244-56880273	0	AAGCTAGTTTTGGTGTCACAGAGTAAATCT	1	2	10	AA1	1.0	.
chr10	56880874	56880903	chr10:56880874-56880903	0	GGACAAGTAACACAACCAGGAAGCATGCCA	1	3	10	CCD2	1.0	dELS
chr10	56883528	56883556	chr10:56883528-56883556	0	AAACTCCTCTGAGCTAAAGAAGCATGTTC	2	2	9	AB1	2.0	.
chr10	56884012	56884040	chr10:56884012-56884040	0	TGGCATGTTTATACCTATGTAACAAACCT	1	3	9	ACC1	-	.
chr10	56886556	56886587	chr10:56886556-56886587	0	GGGCTTGCCTGACTCTATAACATCACATGTTC	1	2	12	CD	1.0	.
chr10	56889341	56889363	chr10:56889341-56889363	0	CAGCTGGCCTCATGAACAAGCTG	1	3	3	BCC2	-	.
chr10	56892367	56892389	chr10:56892367-56892389	0	TAACTTCTCTGCTCAACTTGCCT	1	3	3	ACC2	-	.
chr10	56896040	56896059	chr10:56896040-56896059	0	ACACTTGTTCAGACATGCTG	4	2	0	CD	3.0	.
chr10	56898459	56898478	chr10:56898459-56898478	1	GGGCATGTTTAGTCAAGTCC	4	1	0	D2	-	.
chr10	56903152	56903171	chr10:56903152-56903171	0	AAACAATTTCAAACTAGTTT	2	1	0	A2	-	.
chr10	56905731	56905751	chr10:56905731-56905751	0	AAACTAGCTTATTACTAGCTC	1	2	1	CD	1.0	.
chr10	56906154	56906186	chr10:56906154-56906186	0	GAACATGTCTTAGGGCCTACGGTGAATTAGTTT	1	1	13	A2	-	.
chr10	56909522	56909553	chr10:56909522-56909553	0	CAACATGTTTCATAGACATGAGAAGCAGCTTC	1	3	12	ABC2	1.0	.
chr10	56910040	56910060	chr10:56910040-56910060	0	CATGTTGCCTGGAACTTGCTC	1	3	1	ACD1	-	.
chr10	56910942	56910974	chr10:56910942-56910974	0	AAACATATTATTTGTCTCATCACAAGCTAGTTG	1	3	13	ACC2	1.0	.
chr10	56912492	56912512	chr10:56912492-56912512	0	AGCCAAGTCATCAGCATGTTT	2	3	1	CCD1	-	.
chr10	56919894	56919916	chr10:56919894-56919916	0	GAACTTGTTTTGAATACAATTTT	1	2	3	AD1	1.0	.
chr10	56922584	56922612	chr10:56922584-56922612	0	AGGTTAGTTCTGGCAAACCAGCCATGTCC	1	2	9	AD2	1.0	.
chr10	56924470	56924489	chr10:56924470-56924489	0	GAGCATGTTTATAATAGCTT	3	2	0	AD1	1.0	.
chr10	56924992	56925016	chr10:56924992-56925016	0	GAGCAATTTCTTCTCATGCTTGTTT	1	2	5	AD2	-	.
chr10	56927544	56927570	chr10:56927544-56927570	0	CAACATGTCTACTATCAGAGCATATCC	1	2	7	AC2	-	.
chr10	56929479	56929509	chr10:56929479-56929509	0	GAAATTGCTTGTGCAAAAATTAAACTTTCTC	1	2	11	AA2	1.0	.
chr10	56930801	56930827	chr10:56930801-56930827	0	GGCCTAGCCTCACTCTCAGACATGTTT	2	1	7	D1	1.0	.
chr10	56933376	56933406	chr10:56933376-56933406	0	GAGCAAGTCTCACATACCTGAAGTCAATCTC	1	2	11	AD1	2.0	.
chr10	56934347	56934369	chr10:56934347-56934369	0	GAAAATGTCTCCAGGGCATGTCA	1	2	3	AC2	1.0	.
chr10	56934514	56934546	chr10:56934514-56934546	0	TGGCTTGGCTGTTGCTTCAGAGGGAGCAAGCCC	1	2	13	CD	-	.
chr10	56936217	56936238	chr10:56936217-56936238	0	AGACATTCTATGAGACTAGTTG	1	3	2	ACC2	1.0	.
chr10	56937177	56937197	chr10:56937177-56937197	0	AAACAATCCATAAACTAGTTT	1	2	1	AC1	1.0	.
chr10	56938222	56938249	chr10:56938222-56938249	0	ACACAAGTTCAAAAGGAAAAAAAAGTTT	1	2	8	AD2	-	.
chr10	56939006	56939028	chr10:56939006-56939028	0	CAGCTAGATACCTGAGCTAGCTT	1	3	3	CCD2	-	.
chr10	56943092	56943111	chr10:56943092-56943111	0	GAACTTGCCCTAACATTCCA	4	3	0	ACC1	-	.
chr10	56943376	56943401	chr10:56943376-56943401	0	ACACATGTTATATCACCAGCATGTCT	1	3	6	CCD1	1.0	.
chr10	56943692	56943719	chr10:56943692-56943719	0	CAGGATGTCTGTGTTTTCAAACATGCTG	1	3	8	ACC1	-	.
chr10	56947073	56947105	chr10:56947073-56947105	0	AAAGTTGGTCGATATTGCTTTAGAAACATGCTT	2	2	13	AD1	3.0	.
chr10	56947159	56947179	chr10:56947159-56947179	0	GGACTTCTCTGGGAGTTGCTT	1	2	1	AA2	1.0	.
chr10	56950803	56950825	chr10:56950803-56950825	0	AGAGATGCTAAGAAAGCAAGCCC	1	2	3	AC1	1.0	.
chr10	56960340	56960371	chr10:56960340-56960371	0	AAACAAATTTACAAGAAAAATCAAACAACCCC	1	2	12	AA2	-	.
chr10	56961888	56961915	chr10:56961888-56961915	0	AGGCAAGCCTCACTAACATAGCAAGCAG	1	3	8	CCD1	1.0	.
chr10	56964211	56964232	chr10:56964211-56964232	0	AGGCATGGTTGCAAATAAGTTC	1	2	2	AD2	1.0	.
chr10	56965419	56965447	chr10:56965419-56965447	0	AAAATAGCTCAAATAGCCAAAGCAATCCT	1	2	9	AA2	1.0	.
chr10	56966174	56966206	chr10:56966174-56966206	0	GGGCAAGTTGGTCTTAATTAAACTAAAATGCTC	1	3	13	ACC2	2.0	.
chr10	56966931	56966951	chr10:56966931-56966951	0	GAGCAAGTCACTGGCAAGGCC	1	3	1	CCD1	1.0	.
chr10	56972436	56972455	chr10:56972436-56972455	0	AAACAATCTTAAACATGTTA	3	2	0	AC2	-	.
chr10	56974517	56974537	chr10:56974517-56974537	0	CAACAAGTCTCTAGGAAGTTC	1	3	1	ACC2	-	.
chr10	56975612	56975631	chr10:56975612-56975631	0	AAGCTTCCTTAAGCTATTCT	1	2	0	AA2	1.0	.
chr10	56975856	56975877	chr10:56975856-56975877	0	AAAGAAGCCTGAAAGCATTCTT	1	2	2	AA2	-	.
chr10	56980517	56980538	chr10:56980517-56980538	0	AAACAAGTTATTAAACATATTG	2	3	2	ACC1	1.0	.
chr10	56988855	56988883	chr10:56988855-56988883	0	AAGCAAATCTTCTCTTTCAAAGCTTTTTC	1	2	9	AA2	2.0	.
chr10	56990743	56990774	chr10:56990743-56990774	0	GAAAATCTTTTCAGAGACAAAGGAACTAGCTT	2	2	12	AA1	-	.
chr10	56993550	56993572	chr10:56993550-56993572	0	AAAATTTTCTATGAGACTAGTTC	1	2	3	AA1	-	.
chr10	56996766	56996796	chr10:56996766-56996796	0	GAACTAATTCCAATTCTTCTCAAACTAGTCC	1	1	11	A2	-	.
chr10	56996862	56996882	chr10:56996862-56996882	0	AAACTTGTCTGAAACTAAACA	1	3	1	ACD2	-	.
chr10	56997184	56997211	chr10:56997184-56997211	0	AGGCATGTACCTCAACACAAATAAGTCC	1	2	8	AD2	1.0	.
chr10	57003130	57003156	chr10:57003130-57003156	0	AAACAAGGCTGTTTTCCAAATATGTTT	1	2	7	AD2	1.0	.
chr10	57003646	57003677	chr10:57003646-57003677	0	AAACTAATTCAGAGCTGATAGAAAACAGGTTT	1	2	12	AB2	-	.
chr10	57004212	57004236	chr10:57004212-57004236	0	AACCAAGTCTGCTTTGGGGTTGCTC	1	2	5	AD2	1.0	.
chr10	57005083	57005115	chr10:57005083-57005115	0	AAACAAATTTACAAGAAAAAAACAAACAACCCC	1	2	13	AA2	-	.
chr10	57006921	57006944	chr10:57006921-57006944	0	AAGCATGTTCTTTTAAACATGTTC	2	0	4	0	2.0	.
chr10	57007056	57007078	chr10:57007056-57007078	0	GAGATAGTTTTAAGAGCATGATT	1	2	3	AD3	-	.
chr10	57008590	57008617	chr10:57008590-57008617	0	AAACAAGTTTGAGAGTTGAAGCTGGTCT	1	1	8	B1	1.0	.
chr10	57013480	57013512	chr10:57013480-57013512	0	AAACATCTTTGAAGATCCATCAGAAGCAATCCT	1	2	13	AA2	-	.
chr10	57016369	57016396	chr10:57016369-57016396	0	AAGCATGCTACTCAGCAGGCACAAGCCC	1	2	8	CD	1.0	.
chr10	57020668	57020693	chr10:57020668-57020693	0	AAACATGTTTTGGGGTAAAATATTTT	2	2	6	AA1	-	.
chr10	57020888	57020917	chr10:57020888-57020917	0	AAACTTTTACTTCTGCTCTAAAACTTGCCT	1	2	10	AD1	-	.
chr10	57021338	57021368	chr10:57021338-57021368	0	AGAAAAGTTTTGAAGATAGGAAAGAATGTTC	1	2	11	AA2	-	.
chr10	57022406	57022425	chr10:57022406-57022425	0	CAAGCAGCCCAAGCTAGTTC	1	3	0	ABC1	2.0	.
chr10	57023219	57023246	chr10:57023219-57023246	0	GAAATTCTTCTGCACAGGAGACATGTCT	2	2	8	AA1	-	.
chr10	57023642	57023665	chr10:57023642-57023665	0	AAACAAGCTCCACAGGGCTTTGTG	1	3	4	ACD2	-	.
chr10	57025268	57025289	chr10:57025268-57025289	0	AAACAAGTCTAGAGACAATGTG	1	3	2	ACD2	-	.
chr10	57027538	57027564	chr10:57027538-57027564	0	AGGCTTTTCTCTAGTTAGAACTTATTT	1	2	7	AA2	1.0	.
chr10	57030260	57030284	chr10:57030260-57030284	0	GAACATTTTTGCTTAGGGGAAGCCT	1	2	5	AA2	-	.
chr10	57031288	57031316	chr10:57031288-57031316	0	ATGCTATTCTAATGATAGTGAACAAGTCT	1	2	9	AD1	-	.
chr10	57032077	57032099	chr10:57032077-57032099	0	GAAAATGTCTCCAGGGCATGTCA	1	2	3	AC2	-	.
chr10	57032926	57032951	chr10:57032926-57032951	0	AGACTTGCCTTGTCTCAGATAAGACT	1	2	6	AD1	-	.
chr10	57034164	57034190	chr10:57034164-57034190	0	AAGCTAATTTTTTAAGGGAACATTTCT	1	2	7	AA2	-	.
chr10	57035489	57035513	chr10:57035489-57035513	0	AAGCTTGCATGACAGGAAGTTGCTC	1	2	5	AD2	-	.
chr10	57035997	57036017	chr10:57035997-57036017	0	GGACATGCCTGAGGCTAGTAT	2	1	1	D1	-	.
chr10	57038992	57039013	chr10:57038992-57039013	0	AGAAATGTTTTCAATCTTGTTT	1	2	2	AD2	-	.
chr10	57041471	57041500	chr10:57041471-57041500	0	TAGCAACTCTACCATAGGATAAACTTGCCT	1	2	10	AC1	-	.
chr10	57045904	57045925	chr10:57045904-57045925	0	GGGCATCCCTATAGACTAGGCT	1	2	2	AD2	-	.
chr10	57048989	57049015	chr10:57048989-57049015	0	GCACTAGTCTCAACCCTAAAGAAGTTC	1	2	7	AD2	1.0	.
chr10	57052089	57052113	chr10:57052089-57052113	0	TGGCTTGTTTTTGTCAGACTTGTCA	1	2	5	CC	-	.
chr10	57052281	57052308	chr10:57052281-57052308	0	AGGATTGTTTGGTGATTTAGGCTGGTTT	1	2	8	AB3	-	.
chr10	57053142	57053161	chr10:57053142-57053161	0	GAGCATGGCCAGGGATGCCC	3	2	0	AD2	1.0	.
chr10	57055463	57055489	chr10:57055463-57055489	0	TGGCAAGTTAGATAAGAAAGCAAGACC	1	3	7	CCD1	1.0	.
chr10	57056349	57056379	chr10:57056349-57056379	0	TGACTAGTCCATACAAAAGAACAACAAATCT	1	3	11	ACC1	2.0	.
chr10	57059877	57059897	chr10:57059877-57059897	0	GAACAAACCAATAACAAGTTC	1	3	1	ACC2	1.0	.
chr10	57063470	57063495	chr10:57063470-57063495	0	CAAATTGTCTGGAAAATAGCATGCCT	1	3	6	ACC1	1.0	.
chr10	57069815	57069847	chr10:57069815-57069847	0	AAACTAGGCCAACATCTTTATCTAACCTTGTTC	1	2	13	DD2	2.0	.
chr10	57075556	57075582	chr10:57075556-57075582	0	TGACATGCTGTAGGATTAGATTAGCTT	1	3	7	ACC2	-	.
chr10	57078084	57078116	chr10:57078084-57078116	0	GGGGTTGTTTATTCTTTTCTTGTAAATTTGTTT	1	2	13	AA2	2.0	.
chr10	57082482	57082504	chr10:57082482-57082504	0	AAATAAGTTTTTCAGACATTCTC	1	2	3	AA2	-	.
chr10	57088099	57088125	chr10:57088099-57088125	0	GGGCTTGTTGCAGAACCAGACAAGTCT	1	1	7	C2	-	.
chr10	57088227	57088258	chr10:57088227-57088258	0	AAACTGTTTTTCCATTAGGTGAGAGCATGCCC	2	2	12	AB1	-	.
chr10	57091977	57092009	chr10:57091977-57092009	0	GGACAATTTCATGAGAATTGTAGAAACTTACTT	1	2	13	AA2	-	.
chr10	57093372	57093391	chr10:57093372-57093391	0	GGGTATGTTTGAATATGTTT	1	2	0	AA2	1.0	.
chr10	57094387	57094406	chr10:57094387-57094406	0	AAGTTAGTTTGAGCTATTCT	1	2	0	AA2	-	.
chr10	57101631	57101657	chr10:57101631-57101657	0	CAACTTGTTCAGCGTGTGGTCTAGTCA	1	3	7	CCD2	1.0	.
chr10	57103172	57103193	chr10:57103172-57103193	0	AAACAAAACCCCAAACAAGCTC	1	2	2	AD1	-	.
chr10	57105951	57105973	chr10:57105951-57105973	0	TAACATGTCCCAGAGACAAAACT	1	3	3	ACD2	-	.
chr10	57109152	57109182	chr10:57109152-57109182	0	TCTCTTGCCTACCACTATGTAAGACATGCCT	1	3	11	CDD2	-	.
chr10	57111625	57111650	chr10:57111625-57111650	0	TAGCTAGTCTTGGCTCTGACATGCTT	1	2	6	CC	-	.
chr10	57111944	57111976	chr10:57111944-57111976	0	GGAAAAGGTTAACACACACACAAAAACATGCTC	2	2	13	AD1	-	.
chr10	57112792	57112815	chr10:57112792-57112815	0	ATGTTAGCCTCTTAAAGCTAGTTA	1	3	4	ACD1	-	.
chr10	57113133	57113156	chr10:57113133-57113156	0	TGACTAGTAAAGAGAAACAAGTTT	1	3	4	CCD2	1.0	.
chr10	57115051	57115078	chr10:57115051-57115078	0	GAACATGTAAAGTTAACATAGCATGCTT	1	3	8	CCD2	4.0	.
chr10	57115257	57115279	chr10:57115257-57115279	0	GAACTAGTTCATTGTACTTTCTT	1	2	3	AD1	1.0	.
chr10	57117791	57117815	chr10:57117791-57117815	0	GAAAAAGTTGAGTCCTAACTTGTTT	1	3	5	ACC1	1.0	.
chr10	57118959	57118981	chr10:57118959-57118981	0	GAGAAAGTGTTGGGAACAAGCCC	1	2	3	AD1	-	.
chr10	57119191	57119220	chr10:57119191-57119220	0	GGACATGCTCCTGCTGCAGTTAACTAGCCA	1	2	10	CC	3.0	.
chr10	57119462	57119485	chr10:57119462-57119485	0	GAGCTGGTCTCAGCAAGAAAGTCT	1	2	4	AB2	-	.
chr10	57125515	57125540	chr10:57125515-57125540	0	AAACTTGTTTTCCTTCTAAGTTGTTC	1	2	6	AC1	3.0	.
chr10	57125975	57125997	chr10:57125975-57125997	0	AGACAAGCTGTCCTAGCAATCTC	1	3	3	ACC1	-	.
chr10	57126781	57126811	chr10:57126781-57126811	0	AAACAAGCCCTAAAAGGATAGAAACTTGAAC	1	2	11	DD4	-	.
chr10	57129483	57129509	chr10:57129483-57129509	0	AAACTTGTTCAGGAATTAAGTTATTTT	1	2	7	AA1	-	.
chr10	57129688	57129715	chr10:57129688-57129715	0	AAACTTGTTTTTATTAGAAAACTTGTTC	2	0	8	0	-	.
chr10	57134441	57134470	chr10:57134441-57134470	0	TAAGTTGTCCTGAGGTTTTGGGGCAAGCTA	1	3	10	ACC1	1.0	.
chr10	57141180	57141199	chr10:57141180-57141199	0	AGACTAGACTGGCCTAGCCT	2	2	0	DD2	1.0	.
chr10	57141545	57141573	chr10:57141545-57141573	0	AAACTAGTTCTATTCCTCTAGAGAACCCT	1	2	9	AA1	-	.
chr10	57142110	57142140	chr10:57142110-57142140	0	AAACTAATCTGGAAAATCTATAAACATTTTC	1	2	11	AA2	-	.
chr10	57147931	57147959	chr10:57147931-57147959	0	AGAGAAATTTATCAAACCCAGACATGTCT	2	2	9	AA1	-	.
chr10	57149873	57149899	chr10:57149873-57149899	0	AAAAAAGTCCCTCACAAAGAAAAGCCC	1	2	7	AA2	-	.
chr10	57152045	57152065	chr10:57152045-57152065	0	AGACATGTCTCAAATAAGACC	2	2	1	AD1	1.0	.
chr10	57158598	57158617	chr10:57158598-57158617	0	AGACTTCTCTAGAAAAGTCC	1	2	0	AA2	1.0	.
chr10	57161242	57161272	chr10:57161242-57161272	0	GAGCTTACTCAAAAATGAAGGAAAAATGCTT	1	2	11	AA2	-	dELS
chr10	57163396	57163428	chr10:57163396-57163428	0	CAACATGCCTAGCATGAACTCTTTAAATTGTTC	1	3	13	ACC2	-	.
chr10	57165059	57165089	chr10:57165059-57165089	0	AAGCAAGTCCTTTCCACCTGTGAGCTGGTAA	1	3	11	BCD2	1.0	.
chr10	57168282	57168303	chr10:57168282-57168303	0	AAACAAATCCAGGAATTTGTTT	1	2	2	AA2	1.0	.
chr10	57176662	57176681	chr10:57176662-57176681	0	GAAGAAGCCCAAACTAGTGC	2	2	0	AD3	1.0	.
chr10	57179737	57179763	chr10:57179737-57179763	0	AGGCTAGCCACCACACCTGGCTAATTT	1	3	7	ACC1	2.0	.
chr10	57187903	57187929	chr10:57187903-57187929	0	TAGCATGTTCTCAGTAAATGCATGTTG	1	3	7	CCD2	-	.
chr10	57188120	57188139	chr10:57188120-57188139	0	GAAATTGTTTAAGTTTGCTT	1	2	0	AA2	1.0	.
chr10	57188170	57188195	chr10:57188170-57188195	0	AAACATGTCTTCATAAGAAAATGTTC	1	1	6	A2	2.0	.
chr10	57188513	57188533	chr10:57188513-57188533	0	GAGAAAGTTGAAGGCATGTTG	2	3	1	ACC1	1.0	.
chr10	57188671	57188691	chr10:57188671-57188691	0	TAGCCTGCCTTAAACATGCTC	2	2	1	BC3	1.0	.
chr10	57191892	57191918	chr10:57191892-57191918	0	AGACTTGTTTTGTGATTTAACATGTAG	1	3	7	CCD1	-	.
chr10	57194340	57194368	chr10:57194340-57194368	0	GGACATATCCTAATTCCTAGAACTTGTTA	1	2	9	AC2	1.0	.
chr10	57196575	57196606	chr10:57196575-57196606	0	GAACTAGTTTGCAGCAGCACATCAAAAAGCTT	1	2	12	AC1	2.0	.
chr10	57201013	57201042	chr10:57201013-57201042	0	AAACTACTTTCTGTCTCTGTGGATTTGCCC	1	2	10	AA2	-	.
chr10	57202276	57202297	chr10:57202276-57202297	0	GAAAAAGCTCAAAAACTTTCCC	1	2	2	AA2	2.0	.
chr10	57202335	57202364	chr10:57202335-57202364	0	AAACTTTTCCAGCTTCCAGAGAGCATATTT	1	2	10	AA2	-	.
chr10	57204758	57204781	chr10:57204758-57204781	0	AAACAAGTTTTTCATGACAAATTA	1	3	4	ACC1	-	.
chr10	57205019	57205045	chr10:57205019-57205045	0	AAACAATTTTAACTGGCAAACTAATTC	1	2	7	AA2	-	.
chr10	57205518	57205538	chr10:57205518-57205538	0	GAGCATGCTTTGTGCATGCCA	2	2	1	CD	1.0	CTCF-only,CTCF-bound
chr10	57207040	57207068	chr10:57207040-57207068	0	CAGCAAGTCCTTCCCTGAGAAGCAATCTG	1	3	9	ACC1	2.0	.
chr10	57210131	57210160	chr10:57210131-57210160	0	AAACTTGTTTTATATCTCTATGGCTAATTT	1	2	10	AC1	-	.
chr10	57212303	57212325	chr10:57212303-57212325	0	TGACATGCCCTGGAGACATTTTC	1	2	3	AC2	-	.
chr10	57215074	57215103	chr10:57215074-57215103	0	AAAGTTGTTTTTGCAATTCTGGATTAGTTT	1	2	10	AA2	-	.
chr10	57216537	57216564	chr10:57216537-57216564	0	AAGCATGTCTAGCACCTAGATCTTATTT	2	2	8	AD1	1.0	.
chr10	57217878	57217903	chr10:57217878-57217903	0	AAGCTAGACTATGGAAAGATTTGCTT	1	2	6	AD2	2.0	.
chr10	57221493	57221517	chr10:57221493-57221517	0	AAGCAAGCCTTTTTGCAACTATTTT	1	2	5	AC1	-	.
chr10	57222365	57222391	chr10:57222365-57222391	0	AAACTTGTTTAATACTGGCAGATGCCC	2	2	7	AD1	-	dELS,CTCF-bound
chr10	57223287	57223319	chr10:57223287-57223319	0	GAATATGTTTTAATAAGATTTCAGAAATAGCTT	1	2	13	AA2	1.0	.
chr10	57225696	57225721	chr10:57225696-57225721	0	CAAAATGTTTCTGAGGGGACAAGTCT	1	2	6	AC3	1.0	.
chr10	57225956	57225979	chr10:57225956-57225979	0	AAACTTGTTTGATGGAGGATCTTC	2	2	4	AA1	1.0	.
chr10	57226272	57226291	chr10:57226272-57226291	0	TGTCTAGTTTGGGCTAGCCC	3	2	0	CD	-	.
chr10	57226590	57226612	chr10:57226590-57226612	0	AGACTTGGTGGGAAAACTAGCCA	1	3	3	CCD2	1.0	.
chr10	57229831	57229856	chr10:57229831-57229856	0	AGGCATTTATTGCTATAAACTTGCCT	2	2	6	AD1	-	.
chr10	57230089	57230108	chr10:57230089-57230108	0	AAACAAATTTAGACTTGTTT	2	1	0	A2	1.0	.
chr10	57230982	57231004	chr10:57230982-57231004	0	GGGGTTGTCTCACTGGCTTGTTC	1	2	3	AC2	-	.
chr10	57235919	57235945	chr10:57235919-57235945	0	CAAGAAGCTGGGACTACAGGCATGTTC	1	3	7	ACC1	-	.
chr10	57237922	57237942	chr10:57237922-57237942	0	GAACTTCCTAGGGACTTGTTG	1	3	1	ACC2	3.0	.
chr10	57238326	57238348	chr10:57238326-57238348	0	GAAAATGTCTCTAGAGCATGTCA	1	2	3	AC2	-	.
chr10	57239177	57239209	chr10:57239177-57239209	0	GGACTTGCCTTGTCTTAGATAAGAGGTTAGACC	1	2	13	AD1	-	.
chr10	57240630	57240654	chr10:57240630-57240654	0	AATCAAGTTTCCTGTGGACTAGACT	1	2	5	DD3	-	.
chr10	57242873	57242892	chr10:57242873-57242892	0	GAGCTTGTCTAGTGTAGCCT	2	2	0	AD1	1.0	.
chr10	57243964	57243983	chr10:57243964-57243983	0	GAGTATGCTTAAACTAGGTT	3	2	0	AD3	-	.
chr10	57245363	57245393	chr10:57245363-57245393	0	GGGCATTTTTGTCAAGATATGTGACTAGTTT	1	2	11	AC2	3.0	.
chr10	57249804	57249826	chr10:57249804-57249826	0	AAACCAGCTCCCTCGGCTTGCCG	1	3	3	BCC1	-	.
chr10	57251812	57251838	chr10:57251812-57251838	0	GGGCATTTTTGGTCTCTCAACTTGCTT	1	2	7	AC2	-	.
chr10	57257694	57257716	chr10:57257694-57257716	0	AGACATGCTGTTCCAGCAAGTCT	1	2	3	CC	1.0	.
chr10	57260768	57260797	chr10:57260768-57260797	0	AAGCTTTCTTAAATAGCAATAACCAAGTCT	1	2	10	AD2	-	.
chr10	57261251	57261281	chr10:57261251-57261281	0	AGACATGTCTTTTCTAATCTCAACATAGTTC	2	2	11	AD1	-	.
chr10	57262043	57262071	chr10:57262043-57262071	0	AGGCATACCCCTTCGTGCCAAACATGTTA	1	2	9	AC2	1.0	.
chr10	57262276	57262299	chr10:57262276-57262299	0	AAGATTGCTTCCTGAAGATTGCTT	1	2	4	AA2	-	.
chr10	57262355	57262382	chr10:57262355-57262382	0	AGTCTAGTCCATATTCGTGAGCATTTTT	1	2	8	AD3	1.0	.
chr10	57263080	57263108	chr10:57263080-57263108	0	AGACATGTCTTTGATCCACTGAAATGCTC	1	2	9	AC1	1.0	.
chr10	57264162	57264193	chr10:57264162-57264193	0	TGACTTGCCGCTATGAACATCTGAGCTAGACC	1	3	12	CCD1	-	.
chr10	57266305	57266330	chr10:57266305-57266330	0	TAATTTGTTTAATTTTAAACATGTTA	1	3	6	ACC1	-	.
chr10	57268454	57268475	chr10:57268454-57268475	0	TGTTTTGTTCTAAGACTAGTTT	1	3	2	ACD1	-	.
chr10	57272675	57272701	chr10:57272675-57272701	0	AGACAAACTTGGTGAGCGGATTTGTTT	1	2	7	AA2	2.0	.
chr10	57274860	57274892	chr10:57274860-57274892	0	TAGCATTTCTATATACAAATAACAAACTAGCTT	1	2	13	AC1	2.0	.
chr10	57275861	57275893	chr10:57275861-57275893	0	TAAATAGTTCTCAAAAGAAGATATAGCAAGTTT	1	3	13	ACC1	1.0	.
chr10	57278788	57278809	chr10:57278788-57278809	0	GAGCAAGTTTAGAAACATTGTA	1	3	2	ACD2	1.0	.
chr10	57284853	57284875	chr10:57284853-57284875	0	AGACTTGTTTCATAGATTACTCC	1	2	3	AA1	-	.
chr10	57285613	57285632	chr10:57285613-57285632	1	AGACTTGTTCTTACATGTTT	4	2	0	CD	2.0	.
chr10	57286691	57286718	chr10:57286691-57286718	0	GAATATGTTTAATAGATGAGACTATTTT	1	2	8	AA2	1.0	.
chr10	57290032	57290053	chr10:57290032-57290053	0	TAACATTTCTGAGAACTAGTCT	1	2	2	AC1	1.0	.
chr10	57295491	57295517	chr10:57295491-57295517	0	AAACAAGTTTAATTTATGACCAAATTT	1	2	7	AD1	1.0	.
chr10	57296853	57296880	chr10:57296853-57296880	0	AGGATAGTCTATTGCATTAAACATTTCT	1	2	8	AA2	-	.
chr10	57297869	57297893	chr10:57297869-57297893	0	GAACATATTTTGGAAATACTAGCTT	1	2	5	AD2	-	.
chr10	57300651	57300672	chr10:57300651-57300672	0	AAAGAAGTTTGCAAACTATCTT	1	2	2	AA2	-	.
chr10	57303098	57303122	chr10:57303098-57303122	0	GAACTGGTTTATTGAGAGCATTTCT	1	2	5	AB2	-	.
chr10	57304774	57304796	chr10:57304774-57304796	0	AAACTTTTTTCATAGAGAAGTTT	1	2	3	AA2	2.0	.
chr10	57304861	57304891	chr10:57304861-57304891	0	GTGCATGTTTGTCACATAGATAAACTTGTGC	1	2	11	DD3	1.0	.
chr10	57306128	57306155	chr10:57306128-57306155	0	AAACATTTTATAAACACAGGACAAGTTA	1	3	8	ACC2	-	.
chr10	57308905	57308925	chr10:57308905-57308925	0	AAACATTTTTGAGACAATTTT	1	2	1	AA2	-	.
chr10	57311178	57311209	chr10:57311178-57311209	0	AGACATGTTTACCAAAGCAGTAAGAAATGCAC	2	2	12	AD1	1.0	.
chr10	57311448	57311475	chr10:57311448-57311475	0	AAGCTAGTTAATAGAAGTTAACATCCCT	1	3	8	ACC1	1.0	.
chr10	57311917	57311948	chr10:57311917-57311948	0	GGAGTTGTCTTAGAAAAGGACAAAGCATGCAT	1	2	12	AD3	-	.
chr10	57312161	57312185	chr10:57312161-57312185	0	AAACTAGTTTTTCAGAAATTAGCAT	1	2	5	AD1	1.0	.
chr10	57316838	57316869	chr10:57316838-57316869	0	AGACATGTTTAATTTTTTAAATGGGTTAGCCT	1	1	12	A2	-	.
chr10	57317018	57317047	chr10:57317018-57317047	0	TGACATGTTCAATTAATAATAGAAAAGCTT	1	2	10	AC2	3.0	CTCF-only,CTCF-bound
chr10	57318842	57318864	chr10:57318842-57318864	0	AAGCAAATTTCAAGAGAAAGCTT	1	2	3	AA2	-	.
chr10	57325492	57325522	chr10:57325492-57325522	0	GGACAATCCTAATCTGTTCTAAAGCTATTTT	1	2	11	AA2	-	.
chr10	57331571	57331596	chr10:57331571-57331596	0	AGGCATGTCCTTGGAAGGACAAATTA	1	2	6	AC3	1.0	.
chr10	57332873	57332893	chr10:57332873-57332893	1	AGGCAAGTTATAGACATGTCC	3	1	1	C2	-	.
chr10	57333636	57333660	chr10:57333636-57333660	0	CACCTTGCCCCTCTCTAGCTTGCTC	1	3	5	CCD1	1.0	.
chr10	57333930	57333950	chr10:57333930-57333950	0	AGACAATTTAGTGACTTGCTT	1	3	1	ACC2	1.0	.
chr10	57335829	57335855	chr10:57335829-57335855	0	AAACTATTTCTCTGAATAAACTACTTC	1	2	7	AA2	1.0	.
chr10	57336335	57336365	chr10:57336335-57336365	0	GAGTTTGTTCCTTCGATGTTCAAACGTGTCC	1	2	11	AB2	7.0	.
chr10	57339529	57339549	chr10:57339529-57339549	0	TGACTTGTCCTAAACATTCAT	1	3	1	ACD2	1.0	.
chr10	57345126	57345146	chr10:57345126-57345146	0	TAACATGTTTAAAACATGATC	2	2	1	CD	-	.
chr10	57349045	57349066	chr10:57349045-57349066	0	GAAGTTTTCTAAGAACTTGTTT	1	2	2	AA1	-	.
chr10	57349457	57349478	chr10:57349457-57349478	0	AGGCTTGCTTATGTGGTTGCTT	1	2	2	AD1	-	.
chr10	57351004	57351035	chr10:57351004-57351035	0	GGGCAAGTTGCCTGCAGGGGAAGGGCTGGTTG	1	3	12	BCC1	2.0	DNase-H3K4me3
chr10	57351385	57351417	chr10:57351385-57351417	0	AAACTACTCCCATCTGATGGGCAAAACTACCCT	1	2	13	AA2	1.0	.
chr10	57353147	57353176	chr10:57353147-57353176	0	GAACTAGCCTTTTGTTCCAGAAAAATCTTT	2	2	10	AA1	-	.
chr10	57355098	57355126	chr10:57355098-57355126	0	AGACAAACTATAGTGTAGGAAGCTTGTCC	1	2	9	AC1	-	.
chr10	57355410	57355441	chr10:57355410-57355441	0	AAACTTGGTTTCTTCTGAGAATAGAAAAGCCT	1	2	12	AD2	1.0	.
chr10	57356991	57357014	chr10:57356991-57357014	0	TGGCTAGCCTTATGGAGAAAGCTG	1	3	4	ACC2	-	.
chr10	57359150	57359170	chr10:57359150-57359170	0	AGGGAAGTTTGTAACTAGTTT	1	2	1	AC2	1.0	.
chr10	57359944	57359974	chr10:57359944-57359974	0	AAACAAGCTCTGCATAATGTTAGGCATCTTA	1	2	11	AC3	-	.
chr10	57360843	57360869	chr10:57360843-57360869	0	AGGCATTCTCCTAACCCAGTCATGCCC	1	2	7	AD2	1.0	.
chr10	57361982	57362008	chr10:57361982-57362008	0	AGGCTTTCCTCTATTTAAAAAATGCTT	1	2	7	AA2	1.0	.
chr10	57362121	57362145	chr10:57362121-57362145	0	AAACAACCCTCCAAAAAACTAGTTT	1	1	5	A2	-	.
chr10	57362714	57362737	chr10:57362714-57362737	0	AACCAAGTCTTTTCAGAAAAGCTT	1	2	4	AD2	-	.
chr10	57363786	57363816	chr10:57363786-57363816	0	GAGCATATTTACTAATAACTTGAGCATGTTG	1	2	11	AC2	-	.
chr10	57364893	57364917	chr10:57364893-57364917	0	AGGTATGCTTATACAAAACATTCTT	1	2	5	AA2	-	.
chr10	57367152	57367184	chr10:57367152-57367184	0	AAGCTAGCCAAAGGTCTAGAGCAAAACTTGCCT	1	1	13	C2	1.0	.
chr10	57368519	57368545	chr10:57368519-57368545	0	AGACTTGCTTTGGCTAAAGGGATGTTA	1	2	7	AC1	-	.
chr10	57368564	57368587	chr10:57368564-57368587	0	AGGCTTGTACAATTGGGCTTGTTA	1	2	4	CD	-	.
chr10	57368918	57368947	chr10:57368918-57368947	0	GAACTAGTTAATTAATGGTTAAAAAAGTCA	1	3	10	ACC2	-	.
chr10	57371413	57371436	chr10:57371413-57371436	0	TGGCATGATTAGTTAGACATGTTA	1	3	4	CCD2	-	.
chr10	57373207	57373230	chr10:57373207-57373230	0	CAACTAGTTCAGCTTAACAATTCT	1	3	4	ACC1	1.0	.
chr10	57373586	57373610	chr10:57373586-57373610	0	GAGAGTGTTTTGAGAAAGCTAGCCA	1	3	5	ABC1	-	.
chr10	57376716	57376746	chr10:57376716-57376746	0	AACATAGTTTTTCCAGATTGAGAACATGTTG	1	3	11	ACD1	2.0	.
chr10	57380987	57381009	chr10:57380987-57381009	0	AATCATGTTTAGGGGGCAAGTTT	2	1	3	D1	1.0	.
chr10	57381169	57381190	chr10:57381169-57381190	0	AGGCTTGCCCAGATACGTGCTT	1	2	2	BD1	4.0	.
chr10	57383293	57383324	chr10:57383293-57383324	0	AAACATTCTCAGAAAAGGAAAATGACAAGTCA	1	3	12	ACC2	-	.
chr10	57385987	57386012	chr10:57385987-57386012	0	AGACATGTTCCACAGAGGATAAGTCA	1	2	6	AC1	1.0	.
chr10	57387543	57387568	chr10:57387543-57387568	0	AAGCATCCCTTAGCCCAGGCAAGTTG	1	2	6	AC2	-	.
chr10	57389684	57389708	chr10:57389684-57389708	0	ACACAAGTTCATGTAAAGCAAGCTT	1	1	5	D1	-	.
chr10	57396415	57396438	chr10:57396415-57396438	0	CAACAGGTTTAGAACAACATGTTT	1	3	4	BCC2	-	.
chr10	57398349	57398375	chr10:57398349-57398375	0	TAACATGTCATTTTCCAGAACATTTCT	1	3	7	ACC1	2.0	.
chr10	57398558	57398588	chr10:57398558-57398588	0	AAACAAGCTATAATATTAGCTGGGCATGGTA	1	3	11	CCD1	-	.
chr10	57399037	57399063	chr10:57399037-57399063	0	AAACAGGTCTGATGGGGGAGCTTATCT	1	2	7	AB2	-	.
chr10	57399518	57399545	chr10:57399518-57399545	0	AGACTTGCTTAGCAGGCCAAATAAACCT	1	2	8	AA1	1.0	.
chr10	57402113	57402144	chr10:57402113-57402144	0	AAAATAGCCCTTAAACATAACAAAAGATGTTC	1	2	12	AA2	1.0	.
chr10	57405782	57405804	chr10:57405782-57405804	0	GAGCAAATTCTCCAAACAGGTTT	1	2	3	AB2	-	.
chr10	57406979	57407002	chr10:57406979-57407002	0	AGGCAAGTTTTATGAGTCTAGACT	1	2	4	DD1	-	.
chr10	57407534	57407564	chr10:57407534-57407564	0	TAACTTGTTCTCTACTTTTGACAGAATGCTC	1	3	11	ACC2	1.0	.
chr10	57412052	57412084	chr10:57412052-57412084	0	CAGCAAGTTTAGTAGCAAGTGAGTAGCAAGCTT	1	2	13	CC	1.0	.
chr10	57412540	57412570	chr10:57412540-57412570	0	AAGAATGTCCTTATCAGTACTAAGCAAATCT	1	2	11	AA2	-	.
chr10	57415945	57415968	chr10:57415945-57415968	0	AAAATAGTTTATCTGAAAATGTTC	1	2	4	AA2	-	.
chr10	57417488	57417518	chr10:57417488-57417518	0	AAGCAATACCAATCAGGACACAGGCATGCCC	2	2	11	AD1	2.0	.
chr10	57417717	57417744	chr10:57417717-57417744	0	AAACAAATTTACAAGAAAAAACAACCCC	1	2	8	AA2	-	.
chr10	57417982	57418013	chr10:57417982-57418013	0	AAACTAGTTCAACCATTGTGGAAGACAATGTG	1	3	12	ACD2	3.0	.
chr10	57419547	57419569	chr10:57419547-57419569	0	GAAAAAGTTTGATGAACATTCTT	1	2	3	AA2	-	.
chr10	57419803	57419822	chr10:57419803-57419822	0	AATTTTGTCTAAGCTAGTTT	3	2	0	AD4	-	.
chr10	57423184	57423209	chr10:57423184-57423209	0	AGAAATGTTTACTAGTAGAATTGCTT	1	2	6	AA2	-	.
chr10	57427978	57428009	chr10:57427978-57428009	0	TGGCTTGTCTACTGATCTTTCAAGGCATTGCC	1	3	12	ACD2	-	.
chr10	57429261	57429290	chr10:57429261-57429290	0	AAATTAGCTTGAGCATCAAAAAGCATATTT	1	2	10	AA2	1.0	.
chr10	57430606	57430636	chr10:57430606-57430636	0	GATCTAGTCGTGGAATCTTTGTAGCATGCTT	1	3	11	CCD1	-	.
chr10	57432156	57432177	chr10:57432156-57432177	0	AAGGAAGCTATGTGACTTGTTT	1	3	2	ACC1	-	.
chr10	57434293	57434315	chr10:57434293-57434315	0	AAGCTATTTCTCTGAACATTTTT	1	2	3	AA2	-	.
chr10	57435327	57435354	chr10:57435327-57435354	0	AGAGTAGCCTATAAAATAGAACTATTCT	1	2	8	AA2	1.0	.
chr10	57435727	57435748	chr10:57435727-57435748	0	AAGCAAGCTGTGTAGCTTATCT	1	3	2	ACC1	-	.
chr10	57436200	57436225	chr10:57436200-57436225	0	ATACAAGTCCATACACCAACATGCCT	1	2	6	CD	1.0	.
chr10	57440220	57440241	chr10:57440220-57440241	0	AAACATGCACGTGAACATATTT	1	2	2	AD2	-	.
chr10	57442332	57442353	chr10:57442332-57442353	0	AAGCAAGTCTTAAAGCACGTGA	1	3	2	BCD2	3.0	.
chr10	57442500	57442521	chr10:57442500-57442521	0	TAGCAAGCTTTTGAACAAATAT	1	3	2	ACD2	-	.
chr10	57445799	57445828	chr10:57445799-57445828	0	AGGCTTGCATCCCAGGGATGAAGCTGGCTT	1	2	10	BD2	-	.
chr10	57447119	57447142	chr10:57447119-57447142	0	AAACTTGCTTTATGAAACTGGGTT	1	2	4	BD4	1.0	.
chr10	57449596	57449624	chr10:57449596-57449624	0	AAACTTACTTCCTAAATGCAGACAAATTT	1	2	9	AA2	1.0	.
chr10	57454182	57454209	chr10:57454182-57454209	0	GGCTTAGTCTAAGCATTTGAGCTTGCTA	1	3	8	ACD1	-	.
chr10	57459989	57460021	chr10:57459989-57460021	0	GGTCTTGCTCTGAGATCAGAAATAAACAAATTT	1	2	13	AD3	-	.
chr10	57462144	57462175	chr10:57462144-57462175	0	CAACATGCCTGAAAGATTATCGGAACAAGGTG	1	3	12	CCD1	-	.
chr10	57466066	57466085	chr10:57466066-57466085	0	GGACAAGCTTTGGCTAGCCA	4	2	0	CC	3.0	.
chr10	57467522	57467542	chr10:57467522-57467542	0	AGGCTTATCTTGAGAAAGTTT	1	2	1	AA2	-	.
chr10	57467952	57467976	chr10:57467952-57467976	0	TTTCATGTCTGCATAAAGCAAGCTT	1	3	5	CDD2	-	.
chr10	57470130	57470158	chr10:57470130-57470158	0	TGACTGGTTTAGGGTTCCTTAACATGTTT	1	3	9	BCC2	1.0	.
chr10	57473301	57473321	chr10:57473301-57473321	0	GAGATAGCTCAGGACATGGCT	1	2	1	AD3	2.0	.
chr10	57473352	57473375	chr10:57473352-57473375	0	AAACTTGCTCCTTGGAACAGGGCA	1	3	4	BCD2	2.0	.
chr10	57473579	57473607	chr10:57473579-57473607	0	AGACAAGTTCTGGTTGGCTGGGCATGGTG	1	2	9	CD	1.0	.
chr10	57474956	57474981	chr10:57474956-57474981	0	AGGCATTTATTGCTATAAACTTGCCT	2	2	6	AD1	-	.
chr10	57477543	57477571	chr10:57477543-57477571	0	AGGTAAGCCTCCAAATATTTAGCTTGCTT	1	2	9	AC2	-	.
chr10	57480875	57480901	chr10:57480875-57480901	0	GGACATGTCCTCTGTAGAAACATTTCT	2	1	7	A1	2.0	.
chr10	57486945	57486975	chr10:57486945-57486975	0	GAAATAGTTTCAGAAGGAATGGTACTAGCTC	1	2	11	AD2	-	.
chr10	57488019	57488050	chr10:57488019-57488050	0	AAGCCTCTTTGTAGGTCTCTAAGAACTTGCTT	1	2	12	AB1	1.0	.
chr10	57489293	57489321	chr10:57489293-57489321	0	AGACAATCCTAAGCAAAAAGAACAAACTT	1	2	9	AA2	-	.
chr10	57489886	57489918	chr10:57489886-57489918	0	AAACAAATTTACAAGAAAAAAACAAACAACCCC	1	2	13	AA2	2.0	.
chr10	57495167	57495190	chr10:57495167-57495190	0	GGACTTCTTTGAGAAAAAAAGTTT	1	2	4	AA2	-	.
chr10	57495395	57495427	chr10:57495395-57495427	0	GGACATATTCGTTTCAAAATCTAAGGCTTTTCT	1	2	13	AA2	2.0	.
chr10	57498409	57498437	chr10:57498409-57498437	0	AAAATAGTTTTTCTCTTTTAAACAAGATT	1	2	9	AD3	-	.
chr10	57500050	57500078	chr10:57500050-57500078	0	TACCAAGCCTTGACTGAAATGACATGCTT	1	3	9	CCD1	-	.
chr10	57501691	57501712	chr10:57501691-57501712	0	AGCCTTGTCTGGGAGAATGCTT	1	2	2	AD2	1.0	.
chr10	57503755	57503777	chr10:57503755-57503777	0	AAACAAGTCTTCTTGACTTCTCC	1	2	3	AC1	1.0	.
chr10	57507927	57507958	chr10:57507927-57507958	0	CTACTTGCCCTGCTGAAGTAGCTGGCATGCCT	1	3	12	CCD1	-	DNase-H3K4me3,CTCF-bound
chr10	57508095	57508123	chr10:57508095-57508123	0	GAACAAGTCCAGAGAATCTGAGCAAAACT	1	2	9	AD4	-	DNase-H3K4me3,CTCF-bound
chr10	57510327	57510355	chr10:57510327-57510355	0	AGGATTGTTTTGACTATTTGGGCTCGTTT	1	2	9	AB3	-	.
chr10	57511084	57511107	chr10:57511084-57511107	0	GAACTTTTTTCTGTAGCCTTGTTT	1	2	4	AD2	-	.
chr10	57511183	57511213	chr10:57511183-57511213	0	GAACTAGCACTGTATACCAGGAAAAAAGCCT	1	2	11	AD2	-	.
chr10	57511872	57511903	chr10:57511872-57511903	0	AAACATGCTTTTTGCTATCTTTGAAGATGTCA	1	2	12	AC1	-	.
chr10	57513060	57513092	chr10:57513060-57513092	0	CAACTTGCTTTTTTTTAATTGCCAAGCATCTTG	1	3	13	ACC1	-	.
chr10	57514617	57514642	chr10:57514617-57514642	0	GTGCAATTCTAGACCTAGGCAAGCTC	1	2	6	AD1	-	.
chr10	57518053	57518084	chr10:57518053-57518084	0	GGAGTTGTTTTTTTTTTCTTGTAAATTTGTTT	1	2	12	AA2	-	.
chr10	57521650	57521677	chr10:57521650-57521677	0	AGACCAGCCTGGGCAACAAAGCAAGACC	1	2	8	BD3	-	.
chr10	57522150	57522182	chr10:57522150-57522182	0	AAACTTCCCTTTCCTCAATAACAGAGCATGTCA	1	2	13	AC2	3.0	.
chr10	57526416	57526442	chr10:57526416-57526442	0	AAACAAACTTTATGGTACAACATGTTA	1	3	7	ACC2	1.0	.
chr10	57526461	57526481	chr10:57526461-57526481	0	AGGCTAGTTTGAATGTTGTCC	1	2	1	AD1	-	.
chr10	57528466	57528497	chr10:57528466-57528497	0	TAGCAATTTTATAATAGGGAGTTAGCATGCCT	1	3	12	ACC2	1.0	.
chr10	57530229	57530248	chr10:57530229-57530248	0	AAACAATCCCAGGCTAGTGC	2	2	0	AD2	-	.
chr10	57532454	57532486	chr10:57532454-57532486	0	AAACAAATTTGCAAGAAAAAAACAAACAACCCC	1	2	13	AA2	-	.
chr10	57533636	57533655	chr10:57533636-57533655	0	AAACATGTGCAGGCAATTTC	3	2	0	AD2	-	.
chr10	57537345	57537368	chr10:57537345-57537368	0	GAGAATGCATTGAGAAACATGCTC	2	2	4	AD1	1.0	.
chr10	57540161	57540183	chr10:57540161-57540183	0	AGAAATGTTAAGGTGACTTGCCT	1	3	3	ACC1	-	.
chr10	57540293	57540325	chr10:57540293-57540325	0	GGGAAAGCTGAAAACAGAAGGCAAAGCATGCCC	1	2	13	AC1	-	.
chr10	57540344	57540366	chr10:57540344-57540366	0	AAACATGCACATTGGGCAAGTCA	1	2	3	CD	-	.
chr10	57542467	57542497	chr10:57542467-57542497	0	AGGCAAGTCTGACATGGCAGCAGGCAAGAGA	1	3	11	CDD3	-	.
chr10	57543845	57543872	chr10:57543845-57543872	0	CAGCAAGCTTTTTTTAATTGACAATTTC	1	3	8	ACC1	-	.
chr10	57551220	57551248	chr10:57551220-57551248	0	AAACATCCTCCTTTAGCCTGGAGAAGTTT	1	2	9	AA2	1.0	.
chr10	57552726	57552749	chr10:57552726-57552749	0	AAACAATTCCGTTGAAACTTCCCT	1	2	4	AA2	1.0	.
chr10	57560934	57560959	chr10:57560934-57560959	0	TAGTTAGTCTGACTAAAAGCTTGTCA	1	3	6	ACC1	-	.
chr10	57562264	57562290	chr10:57562264-57562290	0	AAGCCAGCACAGCACTGGGGCTTGCCC	1	2	7	BD1	-	.
chr10	57563367	57563393	chr10:57563367-57563393	0	AACCCAGTCCAGCACTAGGACTTGCCT	1	2	7	BD4	-	.
chr10	57563412	57563438	chr10:57563412-57563438	0	GGCCTAGCCTGCCATTGAAGTTTGTTC	1	2	7	AD2	-	.
chr10	57567363	57567388	chr10:57567363-57567388	0	AGACTTACTTTCAACAAAAAATGTTC	1	2	6	AA2	2.0	.
chr10	57572845	57572868	chr10:57572845-57572868	0	AAGGAAGCTGGAAAAAGCAAGCCG	1	3	4	ACC1	1.0	dELS
chr10	57575751	57575778	chr10:57575751-57575778	0	AGACATGCTTAAACCTTCTGACTTGTCC	2	1	8	C2	-	.
chr10	57577709	57577739	chr10:57577709-57577739	0	TAAATAGCTCACAGGTGAAACCAACAAGCTT	1	3	11	ACC1	1.0	.
chr10	57578128	57578157	chr10:57578128-57578157	0	AAACTTGCCCTTGGTGGATTAGCCATCCCC	2	2	10	AD1	-	.
chr10	57578282	57578311	chr10:57578282-57578311	0	GGGCATGCTCCCAGGACGTGAAACAAGATG	1	2	10	CD	-	.
chr10	57580255	57580275	chr10:57580255-57580275	0	TGACATTCCCTGAACTTGCCC	1	2	1	AC1	2.0	CTCF-only,CTCF-bound
chr10	57580428	57580458	chr10:57580428-57580458	0	AGGTTAGTCCAGAAGCCTTCGGGGGTAGCCC	1	2	11	AA2	1.0	.
chr10	57582953	57582976	chr10:57582953-57582976	0	GAACATTCTTAAAGAAACATATTT	1	2	4	AA2	1.0	DNase-H3K4me3
chr10	57584855	57584877	chr10:57584855-57584877	0	GAGCAAGACCTGAGGCCATGTCC	1	2	3	DD2	-	.
chr10	57585273	57585304	chr10:57585273-57585304	0	GAGCTTGCTTGGTCCCCAAGCAAGCCATTCCT	2	2	12	AD1	1.0	.
chr10	57585520	57585540	chr10:57585520-57585540	0	TGGGTAGCCTGGGGCAAGTTC	1	2	1	AC3	-	.
chr10	57585798	57585818	chr10:57585798-57585818	0	AAACATGCCTAGCACTTCCCC	2	2	1	AD1	1.0	.
chr10	57586144	57586165	chr10:57586144-57586165	0	AGACTTGCTGGGTGGCTAGACT	1	3	2	CCD1	-	.
chr10	57589970	57589998	chr10:57589970-57589998	0	AAGCAAGACTAAGCAAAAAGAACAAATCT	1	2	9	AD2	1.0	.
chr10	57590446	57590471	chr10:57590446-57590471	0	TGACAAGCTGACAAAGAGAAAAGCTT	1	3	6	ACC2	-	.
chr10	57597001	57597029	chr10:57597001-57597029	0	GGACATGTGCAAAGCAGCAAAACTTGTGT	1	2	9	DD2	-	.
chr10	57600001	57600033	chr10:57600001-57600033	0	CAACATGTTATAGGAACGTTGCTTAACAAGCCC	1	3	13	CCC	1.0	.
chr10	57602803	57602831	chr10:57602803-57602831	0	GAGCTTGTGAATTAGACAAGAGCTAGTTC	1	2	9	CD	-	.
chr10	57603766	57603790	chr10:57603766-57603790	0	AGTCTAGCCCACCTTCAACATGCTC	1	2	5	CD	-	.
chr10	57608206	57608226	chr10:57608206-57608226	0	AGACAGGCTGAAAGCAAGCCT	1	2	1	BC1	1.0	.
chr10	57608585	57608609	chr10:57608585-57608609	0	CAGCAAGTTATCCAGAAGCTAGCTA	1	3	5	CCC	-	.
chr10	57611105	57611134	chr10:57611105-57611134	0	GAACATGCTCTAGGTTAAAGAGACATTATA	1	3	10	ACD2	-	.
chr10	57617832	57617852	chr10:57617832-57617852	0	AAGCTTTTTCAAAACTTGTTT	1	1	1	A2	-	.
chr10	57617891	57617914	chr10:57617891-57617914	0	AGGCAAATCCCAGTAAACCAGCCT	1	2	4	AB2	-	.
chr10	57618282	57618314	chr10:57618282-57618314	0	AAACTTGCTCACTTTAGTCTTCTCAAAATGTTT	1	2	13	AC1	-	.
chr10	57619218	57619249	chr10:57619218-57619249	0	GAACATGTCTATCAAGGTTTGAAAACACTTTC	1	2	12	AB4	-	.
chr10	57622723	57622745	chr10:57622723-57622745	0	AAACATGTTAGCGGTGCAAGTTA	1	3	3	CCD2	-	.
chr10	57622807	57622831	chr10:57622807-57622831	0	AGACTTTTTTATAATTAGCATGCCA	1	3	5	ACC2	1.0	.
chr10	57624194	57624213	chr10:57624194-57624213	9	AGACTAGCCTAGGCAACACA	2	3	0	ACD2	-	.
chr10	57624252	57624271	chr10:57624252-57624271	9	AGACATGTTGGTACATGCCT	4	2	0	CD	1.0	.
chr10	57624384	57624403	chr10:57624384-57624403	6	AAAAAAGTTCAAATATGTTT	1	2	0	AA2	-	.
chr10	57627660	57627681	chr10:57627660-57627681	0	GAGCATGACCACAAGATAGCCC	1	2	2	AD2	-	dELS,CTCF-bound
chr10	57628170	57628200	chr10:57628170-57628200	0	AAAATAGTTTGGTTTCTTTCAGGGCCTGTTT	1	2	11	AB2	1.0	.
chr10	57628744	57628767	chr10:57628744-57628767	0	GGGCTTGTTCAGAGCACCATGCTG	1	3	4	CCD2	1.0	dELS
chr10	57629346	57629376	chr10:57629346-57629376	0	AGGCTTTTTCTTACCATATCTAAGGAAGTTC	1	2	11	AA2	-	.
chr10	57629422	57629443	chr10:57629422-57629443	0	AAGCTAACCCAAGAACTTGCCA	1	2	2	AC2	-	.
chr10	57629592	57629614	chr10:57629592-57629614	0	AAATATGTACTCTGAGCAAGTCT	2	2	3	AD1	-	.
chr10	57635226	57635247	chr10:57635226-57635247	0	AGACATTCTACAAAACTTGTTG	1	3	2	ACC2	1.0	.
chr10	57637204	57637231	chr10:57637204-57637231	0	AGGCAAGTGCTCAGCCCAGAATAAGCCT	1	2	8	AD2	-	.
chr10	57637719	57637739	chr10:57637719-57637739	0	AAGCAAGTTCTGAGATAGGTT	1	2	1	AD1	1.0	.
chr10	57643638	57643664	chr10:57643638-57643664	0	AAAAATGTTCAGTCAAAAGACTATCCC	1	2	7	AA2	-	.
chr10	57646079	57646107	chr10:57646079-57646107	0	AAGCTTTCCTGATAAGCCCATGCTAGTTT	1	2	9	AD2	1.0	.
chr10	57653454	57653482	chr10:57653454-57653482	0	AAACATTTTTTTTCCTTCAGAGCAATTTC	1	2	9	AA2	1.0	.
chr10	57653844	57653871	chr10:57653844-57653871	0	GGTCTTGCTCTGTCATCCAGGTTTGTCT	1	2	8	AD2	2.0	.
chr10	57655228	57655256	chr10:57655228-57655256	0	AAACAATTCTAAGTAAGAAAGTCAAGCCT	1	2	9	AD2	-	.
chr10	57657572	57657600	chr10:57657572-57657600	0	TAGCTAGCTAGAGACTTGGATGCAAGCCC	1	3	9	CCD2	1.0	.
chr10	57658196	57658225	chr10:57658196-57658225	0	AGAATAGCTTGTGCCCGGGAGGTCAAGCCT	1	2	10	AD2	1.0	.
chr10	57661079	57661100	chr10:57661079-57661100	0	ATGCTTTTTCTCAGACATGTTT	2	2	2	AD1	-	.
chr10	57661783	57661811	chr10:57661783-57661811	0	AAAATTTCCTATTTTTCCAGAGCATGTTT	2	2	9	AA1	-	.
chr10	57665949	57665973	chr10:57665949-57665973	0	AAGCTTGTCCTTAAAAGTCATGCTT	1	1	5	D2	1.0	.
chr10	57670564	57670584	chr10:57670564-57670584	0	CAACAAGTTCAAAACAAGGAT	1	3	1	CDD3	-	.
chr10	57671182	57671205	chr10:57671182-57671205	0	AAATTAATTTCCCAAGGCTTGCTC	1	2	4	AA1	-	.
chr10	57671871	57671894	chr10:57671871-57671894	0	AGACAATTCTTTAAAAGCATGGTT	1	2	4	AD2	1.0	.
chr10	57672822	57672845	chr10:57672822-57672845	0	AAAAAAGCCCGCATTGACAAGTCA	1	3	4	ACC1	1.0	.
chr10	57673086	57673113	chr10:57673086-57673113	0	TGGCTAGCCATAAGCAGAAAACTTCCTT	1	3	8	ACC1	1.0	.
chr10	57675338	57675365	chr10:57675338-57675365	0	GCACATGTTTTCATGAAAAAGCATGTTT	2	1	8	D1	-	.
chr10	57678481	57678501	chr10:57678481-57678501	0	CAACAAGTCTCTAGGAAGTTT	1	3	1	ACC2	-	.
chr10	57681375	57681401	chr10:57681375-57681401	0	GGGCTATTTTCCCAGCCAAGCTGGCCC	1	2	7	AB2	-	.
chr10	57681506	57681531	chr10:57681506-57681531	0	GGACATGCATTAACGAGAGCATCTCC	1	2	6	AD2	-	.
chr10	57682110	57682132	chr10:57682110-57682132	0	CACCATGTTGACCAGGCTAGTTT	1	3	3	CCD1	1.0	.
chr10	57683947	57683978	chr10:57683947-57683978	0	GACCTTGCTCTCCTGCATCAATAAGTTTGCTC	1	2	12	AD2	1.0	.
chr10	57685838	57685863	chr10:57685838-57685863	0	AGAGATGTTTGCTGACAGAGTTGTTT	1	2	6	AA2	-	.
chr10	57687761	57687790	chr10:57687761-57687790	0	GAACTTGTCCTATATTTCAAAAAGATATCT	2	2	10	AA1	-	.
chr10	57690082	57690106	chr10:57690082-57690106	0	GAATATGTCTGGACCCGGCTAGTCC	1	2	5	AC2	1.0	.
chr10	57696058	57696086	chr10:57696058-57696086	0	AGAAAAGTTTTGGAAGTTTGGAAAAGTTT	1	2	9	AA2	1.0	.
chr10	57696874	57696897	chr10:57696874-57696897	0	GAACTAGACTTCCAGGGCAATTCT	1	2	4	AD2	-	dELS
chr10	57697937	57697956	chr10:57697937-57697956	0	GGGCATGATTGTGCATGCCT	3	2	0	DD2	1.0	.
chr10	57698124	57698147	chr10:57698124-57698147	0	TGACATGTTTAAAAAGGGAAGTCA	1	3	4	ACC2	1.0	.
chr10	57702760	57702791	chr10:57702760-57702791	0	AGACATGTTAATTTTATCTCCAAAACATTTCC	1	2	12	AC2	-	.
chr10	57704000	57704031	chr10:57704000-57704031	0	GCACATGTTCCCAGATGAGGTTGAGCAAGCTG	1	2	12	CD	-	dELS
chr10	57706897	57706925	chr10:57706897-57706925	0	AAAGAAGCTCAATGAAATAAAACTATTTT	1	2	9	AA2	-	.
chr10	57713149	57713172	chr10:57713149-57713172	0	AAACTTGTCCAACCAAATAAGCAT	1	2	4	AD1	2.0	.
chr10	57714147	57714173	chr10:57714147-57714173	0	AGATAAGCCCTTAAAAGGGACTTGTTT	1	1	7	A1	-	.
chr10	57715081	57715108	chr10:57715081-57715108	0	AAACAAGTTATGGACAGTAGGTATGCTT	1	2	8	AC2	-	.
chr10	57720270	57720300	chr10:57720270-57720300	0	CAACTTGTCTCTGTTTGCAGATGACATGATT	1	3	11	CCD1	2.0	.
chr10	57720738	57720766	chr10:57720738-57720766	0	AAAAAAGCCTGCATTGCCAAGACAATCCT	1	2	9	AA2	1.0	.
chr10	57721309	57721340	chr10:57721309-57721340	0	AAACAAATTTACAAGAAAAAACAAACAACCCC	1	2	12	AA2	-	.
chr10	57726656	57726682	chr10:57726656-57726682	0	TATCATGCCTGATGATTTAACATGCTT	1	3	7	CCD1	-	.
chr10	57729195	57729215	chr10:57729195-57729215	0	AAACTTGCAGAAAGCAAGCCA	1	3	1	CCD2	-	.
chr10	57731569	57731599	chr10:57731569-57731599	0	AGACATATCCATTGGAGAAAGAAAAATGCTC	1	2	11	AA2	-	.
chr10	57731741	57731772	chr10:57731741-57731772	0	AGACATGATTCCCCTACTCCTGGGACAAGTGT	1	2	12	DD2	3.0	.
chr10	57732596	57732628	chr10:57732596-57732628	0	TAGCTTGTCTGTTCTGACACTAAGAAAATGTCT	1	2	13	AC2	-	.
chr10	57733125	57733147	chr10:57733125-57733147	0	GGGTTTCTCCTTAGGGCATGCTT	2	2	3	AA1	1.0	.
chr10	57733541	57733571	chr10:57733541-57733571	0	AGTCTTTCTCTCTTAGCCTATAAACATGCTT	2	2	11	AD1	-	.
chr10	57734739	57734767	chr10:57734739-57734767	0	GGGGTTGTTTTTTTCTTGTAAATTTGTTT	1	2	9	AA2	-	.
chr10	57736854	57736876	chr10:57736854-57736876	0	GAACATGTCTCCTAAATATGACT	2	2	3	AD1	-	.
chr10	57741061	57741083	chr10:57741061-57741083	0	CAACTAGTTTGTAAGCCTTGTTA	1	3	3	CCD2	-	.
chr10	57742600	57742619	chr10:57742600-57742619	0	TAACATGTCCAGACTACCTC	3	2	0	AC2	-	.
chr10	57742716	57742738	chr10:57742716-57742738	0	AAACAAGTTCTCCACAAATGTCC	2	2	3	AD1	1.0	.
chr10	57744644	57744674	chr10:57744644-57744674	0	GACCCAGCTTTTGTCCTGAAAGGACTTGCCT	1	2	11	BD4	2.0	.
chr10	57748170	57748199	chr10:57748170-57748199	0	AGGCATCCTCTCTCCATCATAGATTAGTTT	1	2	10	AA2	-	.
chr10	57749088	57749116	chr10:57749088-57749116	0	GGGGTTGTTTTTTTCTTGAAAATTTGTTT	1	2	9	AA2	1.0	.
chr10	57751790	57751810	chr10:57751790-57751810	0	AAGAAAGTGCCAAACAAGTTT	1	2	1	AD1	-	.
chr10	57753926	57753947	chr10:57753926-57753947	0	AGGCTTCCTCAGAGACAACTTC	1	2	2	AA2	-	.
chr10	57755515	57755534	chr10:57755515-57755534	0	GAGCATGTCCAAATAAATTC	2	2	0	AA1	2.0	.
chr10	57759300	57759332	chr10:57759300-57759332	0	AAACAAATTCACAAGTAGAAAACAAACAACCCC	1	2	13	AA2	-	.
chr10	57760237	57760261	chr10:57760237-57760261	0	AAAGTTGTCTACTCTAAACTTTTTT	1	2	5	AA2	1.0	dELS
chr10	57762616	57762638	chr10:57762616-57762638	0	AAACAAGTTTATCTAACAAACCT	1	2	3	AC1	-	dELS
chr10	57764174	57764199	chr10:57764174-57764199	0	CAGCATGCTCCTGCCCAAACAATACT	1	3	6	ACD2	-	.
chr10	57764605	57764627	chr10:57764605-57764627	0	TAGCATGCTGCATGAAGTTGCCT	1	3	3	ACC2	2.0	.
chr10	57765370	57765399	chr10:57765370-57765399	0	TGACTTGCCCAATAAGAAAGAAACAACCTT	1	2	10	AC2	1.0	.
chr10	57765998	57766026	chr10:57765998-57766026	0	CAACTAGCTTTCAATATAAAGAGAAGCTT	1	2	9	AC2	-	.
chr10	57768829	57768854	chr10:57768829-57768854	0	GAACAAGTTAGACGACTGACATGATC	1	3	6	CCD1	-	.
chr10	57769444	57769467	chr10:57769444-57769467	0	AAACAAGCATATGAAAACATGCTT	1	1	4	D2	1.0	.
chr10	57770963	57770991	chr10:57770963-57770991	0	AAGCAAGCTAGAAAAACATAAACAAACTA	1	3	9	ACC1	-	.
chr10	57776102	57776131	chr10:57776102-57776131	0	GAAGGAGCTTGGAAAATCAAAAGCAAGTTA	1	3	10	ABC1	3.0	.
chr10	57776943	57776965	chr10:57776943-57776965	0	TGACATGTCCTGGAGACATTTTC	1	2	3	AC2	-	.
chr10	57777336	57777367	chr10:57777336-57777367	0	AGCCAAGTCTCTAGGAAGTTCCAAACTTTCCC	1	2	12	AD3	-	dELS
chr10	57778508	57778539	chr10:57778508-57778539	0	AAGAATCTTTTATCCACATAGAGAGCTTGCTC	2	2	12	AA1	1.0	.
chr10	57780035	57780063	chr10:57780035-57780063	0	AAACTTCTCTGAGCTAAAGAAGCATGTTC	1	1	9	A2	1.0	.
chr10	57787985	57788005	chr10:57787985-57788005	0	AGACAAGCTTATTACTTGCTT	1	2	1	CD	1.0	.
chr10	57790242	57790266	chr10:57790242-57790266	0	AGGCAGGCCCAAAGAGAACAATTCC	1	2	5	AB2	1.0	.
chr10	57792697	57792723	chr10:57792697-57792723	0	AAACAAGCACTTAAATCAAATATGTTT	1	2	7	AD2	1.0	.
chr10	57793639	57793666	chr10:57793639-57793666	0	AAGCAAACTTTAAGTTTCAAAATTGTCT	1	2	8	AA2	1.0	.
chr10	57793918	57793940	chr10:57793918-57793940	0	AAACTTCTTTGTCAGTCATGTTT	1	2	3	AD2	1.0	.
chr10	57796369	57796389	chr10:57796369-57796389	0	AAACTTGCCTTGGTCTTTTCC	1	2	1	AD1	1.0	.
chr10	57798275	57798306	chr10:57798275-57798306	0	AATTAAGCCCATATGTGGGAAAAGGCAAGCTG	1	3	12	ACD1	-	.
chr10	57799151	57799178	chr10:57799151-57799178	0	TAGCATGCTTTGAATTCCTGACCTGTTT	1	3	8	BCC2	-	.
chr10	57800182	57800204	chr10:57800182-57800204	0	CAACTTCTTTCAGAAACATGCCC	1	2	3	AC1	-	.
chr10	57803342	57803368	chr10:57803342-57803368	0	AGGCAAGTTTTAAATAAAGACTTGAAG	1	3	7	CDD3	-	.
chr10	57803902	57803927	chr10:57803902-57803927	0	TAGCAAGATTCTATTTGGACAAGTTG	1	3	6	CCD2	-	.
chr10	57810586	57810613	chr10:57810586-57810613	0	TTAATAGCTTTTGACCTCAAGCAAGTTC	1	3	8	ACD1	-	.
chr10	57810883	57810909	chr10:57810883-57810909	0	TAACAAGCCCATTTTAAAAACAGTCCT	1	3	7	ABC2	-	.
chr10	57811969	57811999	chr10:57811969-57811999	0	AAGATTGCCCTAGGACAGGGTAATCTTGTCC	1	2	11	AD2	-	.
chr10	57812905	57812930	chr10:57812905-57812930	0	AGGTAAATTCTGATACAAGCAAGTTT	1	2	6	AA1	1.0	.
chr10	57813688	57813714	chr10:57813688-57813714	0	AAGCATGCTTCTGTAAGGAGCAATTTA	1	2	7	AC3	1.0	.
chr10	57821720	57821746	chr10:57821720-57821746	0	AAGCTTGTTCTACAGTAAAACTACCAT	1	2	7	AD4	1.0	.
chr10	57824150	57824181	chr10:57824150-57824181	0	AAGCATCCTCCCAACATGGGCAATACAAGTCC	1	2	12	AD2	-	.
chr10	57824350	57824377	chr10:57824350-57824377	0	TAACATGTTTACATATATTAACTTATTT	1	3	8	ACC1	1.0	.
chr10	57826920	57826941	chr10:57826920-57826941	0	AGACAAGCTGTTAAACTTCTCT	1	2	2	AC2	-	.
chr10	57829012	57829035	chr10:57829012-57829035	0	GAACTAGTACTGGGAACCAAGTTT	1	2	4	DD2	-	.
chr10	57829118	57829137	chr10:57829118-57829137	0	AGAAAAGTTCTGACTTGTCT	2	2	0	AC2	-	.
chr10	57830662	57830685	chr10:57830662-57830685	0	AAGCTTATTCTACAAGATTAGTCT	1	2	4	AA2	-	.
chr10	57833632	57833660	chr10:57833632-57833660	0	AGGCTAGTCCCGCTTCTAAAAACCACTCC	1	2	9	AB1	-	.
chr10	57835174	57835202	chr10:57835174-57835202	0	GGACAAATTCCCTACCAGTCAGCAAGCCA	1	3	9	ACC2	-	.
chr10	57835684	57835710	chr10:57835684-57835710	0	AGGCCAGTCACCCAGTAGGGCTTGTTA	1	3	7	BCC1	1.0	.
chr10	57835740	57835765	chr10:57835740-57835765	0	AAGATTGTCCAACGAGAAACAAGCCT	1	1	6	A1	-	.
chr10	57836711	57836740	chr10:57836711-57836740	0	AGTCTTGCCCCAAGGGTTTAGGAATAGCCC	1	2	10	AD2	-	.
chr10	57837201	57837222	chr10:57837201-57837222	0	AAGCTGGCCCTAATACAAGCTC	1	2	2	BD2	-	.
chr10	57842318	57842339	chr10:57842318-57842339	0	GGACTAGCTTGAGAACTCTTCC	1	2	2	AB4	-	.
chr10	57843960	57843983	chr10:57843960-57843983	0	AAGCTTATTCTACAAGATTAGTCT	1	2	4	AA2	-	.
chr10	57845212	57845237	chr10:57845212-57845237	0	GAGCATTTTCAAATCAAGGCATACTT	1	2	6	AA2	-	.
chr10	57847984	57848008	chr10:57847984-57848008	0	TAGTTAGTTCCATAAAGACAAGTTA	1	3	5	ACC1	-	.
chr10	57848075	57848095	chr10:57848075-57848095	0	AAACTCTTCTGAGGCATGTTT	2	2	1	AB1	1.0	.
chr10	57849129	57849159	chr10:57849129-57849159	0	AAACTGGTCTTTCGAGGAGTTGTACTAGCTT	1	2	11	BD2	1.0	dELS
chr10	57851010	57851042	chr10:57851010-57851042	0	GAAAATACTTAATAAACACTTGAAAACATGTTC	2	2	13	AA1	-	.
chr10	57856858	57856877	chr10:57856858-57856877	0	AGACTTTCCTGAAGTTGCTT	1	2	0	AA2	1.0	.
chr10	57858021	57858043	chr10:57858021-57858043	0	AGGCTAGTTTGCTGACCTTGGTC	1	2	3	DD1	-	.
chr10	57858199	57858219	chr10:57858199-57858219	0	AAACAACTCTGTGACTTGCTT	1	2	1	AC2	-	.
chr10	57858522	57858541	chr10:57858522-57858541	0	TAACTTGCCAAAGCCAGTTT	2	3	0	BCC2	2.0	.
chr10	57860386	57860409	chr10:57860386-57860409	0	GGACAAGCTCCAGTGTGCAAGTTT	1	1	4	D2	1.0	.
chr10	57860431	57860461	chr10:57860431-57860461	0	AAACTTGCTAATGTCCCATTGGGGAAAGTTA	1	3	11	ACC2	1.0	.
chr10	57861688	57861713	chr10:57861688-57861713	0	TAACTAGCTTGTGTCTAAAGTAGTTT	1	2	6	AC2	-	.
chr10	57862376	57862401	chr10:57862376-57862401	0	GAGCTTGCTGGATCATAAGGTAGTTC	1	2	6	AC2	-	.
chr10	57862852	57862876	chr10:57862852-57862876	0	AAACAAGTTTAGCCTAAAGCTGTCT	1	2	5	AB1	-	.
chr10	57864070	57864092	chr10:57864070-57864092	0	AGACTTTTTCTTAGGATAAGTCT	1	2	3	AA2	-	.
chr10	57864635	57864665	chr10:57864635-57864665	0	AAGGTAGTCACAGAGGAGGGAAAGCAAGCCT	1	2	11	AC1	2.0	.
chr10	57864818	57864849	chr10:57864818-57864849	0	AAGCTTCCCTCAACTCAGCTGTAAGCAACCCC	1	2	12	AA2	-	.
chr10	57866936	57866964	chr10:57866936-57866964	0	AGACTTGTTCTTTAACAAGAATCTTGTTC	1	1	9	D2	-	.
chr10	57872772	57872799	chr10:57872772-57872799	0	CCACATGCTTAGAAGAACAAACTTGTTG	1	3	8	CCD1	-	.
chr10	57875634	57875657	chr10:57875634-57875657	0	TGACATGCCTTCATAAGCTTTCTC	1	2	4	AC2	-	.
chr10	57876009	57876031	chr10:57876009-57876031	0	AAACATGCCAGTTAAGAAAGCCT	1	2	3	AC2	-	.
chr10	57879326	57879349	chr10:57879326-57879349	0	AAGCAAGATTGCATGAATATGTCT	1	2	4	AD2	1.0	.
chr10	57881976	57882005	chr10:57881976-57882005	0	AAACATGCTTTAGGTTTTAGATGCAAGGCT	1	2	10	DD1	-	.
chr10	57883295	57883321	chr10:57883295-57883321	0	AGACTTCTCTAGTCTTCAGAATAGCCT	1	2	7	AA2	2.0	.
chr10	57883413	57883439	chr10:57883413-57883439	0	TGACATGTTCCCATCGGCAACTGGTTT	1	3	7	BCC1	-	.
chr10	57887211	57887239	chr10:57887211-57887239	0	AAACAACTTTACGAGACAAAAACAACCCC	1	2	9	AA2	1.0	.
chr10	57891102	57891127	chr10:57891102-57891127	0	AAAATTGTCTTCCACAAAACTGGTCC	1	2	6	AB3	1.0	.
chr10	57891330	57891359	chr10:57891330-57891359	0	AAGAAAGTCCACGTATAAGTGGACCTGCTC	1	2	10	AB2	-	.
chr10	57891529	57891549	chr10:57891529-57891549	0	AAACATGCTTTGAAAATGTCA	1	2	1	AC1	1.0	dELS
chr10	57896395	57896427	chr10:57896395-57896427	0	AAACAAATTTACAAGAAAAAAACAAACAACCCT	1	2	13	AA2	-	.
chr10	57897950	57897977	chr10:57897950-57897977	0	GGAGATCTTTGTCAATTGGAACATGCCT	2	2	8	AA1	1.0	.
chr10	57899388	57899410	chr10:57899388-57899410	0	CAACATGTTTTATCAGCAAGGTC	1	3	3	CCD1	2.0	.
chr10	57900397	57900417	chr10:57900397-57900417	0	GAGCAGGCCTCAGGCTTGTAT	1	2	1	BD2	-	.
chr10	57900600	57900627	chr10:57900600-57900627	0	TGGCTTGGTGGGTGAATAGGGCAAGCTT	1	3	8	CCD2	-	.
chr10	57901115	57901146	chr10:57901115-57901146	0	AAGCAAGTCAAAACCATTCCAGTAGAATGTTT	1	3	12	ACC2	-	.
chr10	57901704	57901732	chr10:57901704-57901732	0	AAAAAACTCTTAGATTAGTAAGCAAGTTC	1	2	9	AA1	-	.
chr10	57902073	57902094	chr10:57902073-57902094	0	GAACTTATTCTAAAACTTATTT	1	2	2	AA2	-	.
chr10	57902101	57902121	chr10:57902101-57902121	0	GAACAAGCCCTAGAATAGCTA	1	2	1	AC1	-	.
chr10	57907880	57907907	chr10:57907880-57907907	0	AAAATTGCTACAAAACAAAAACATGTTC	1	2	8	AC1	1.0	.
chr10	57907993	57908025	chr10:57907993-57908025	0	GGAATAGCTTAGTTTATTTTAGCAGGCTTTTTT	1	2	13	AA2	1.0	.
chr10	57910226	57910255	chr10:57910226-57910255	0	TAACTAGCTTAGTTAACTAAGAACTTTTTG	1	3	10	ACC1	1.0	.
chr10	57911058	57911078	chr10:57911058-57911078	0	AAATATGCTTAGAACATATTC	1	2	1	AA2	-	.
chr10	57914982	57915002	chr10:57914982-57915002	0	TGGCAAGCTTTTAACTTGCTT	2	2	1	CC	1.0	.
chr10	57915283	57915308	chr10:57915283-57915308	0	GGACAAGTGTAGTTTAAAAATTGTTT	1	2	6	AD2	-	.
chr10	57920609	57920628	chr10:57920609-57920628	0	AAGCTTTTCTAGGCTTTTCT	1	2	0	AA2	-	.
chr10	57921277	57921302	chr10:57921277-57921302	0	ACACAAGCTTCACCACAAATTTGTTC	1	2	6	AD2	-	dELS
chr10	57921359	57921378	chr10:57921359-57921378	0	GATCCTGTTCAGACATGTTA	3	3	0	BCD1	-	dELS
chr10	57922293	57922321	chr10:57922293-57922321	0	AAGCATGTCTGTGTCAAAGGAATTAATCT	2	2	9	AA1	1.0	.
chr10	57922843	57922871	chr10:57922843-57922871	0	GAGAAAGTCCCATGTTAACTAACAAGTTT	1	2	9	AC2	1.0	.
chr10	57928027	57928057	chr10:57928027-57928057	0	AAGAAAGTTCTTTATAATTGAAGACATTTTT	1	2	11	AA2	-	.
chr10	57929064	57929089	chr10:57929064-57929089	0	TGGAAAGCTCAGCATAGAGCTTGTCA	1	3	6	ACC1	1.0	.
chr10	57932146	57932173	chr10:57932146-57932173	0	TAAAGTGCTCAGGAAAATGAACTTGCCC	1	3	8	ABC1	-	.
chr10	57937461	57937481	chr10:57937461-57937481	0	TAACATGTCTTTTGCATGCTT	1	3	1	CCD2	-	.
chr10	57941653	57941680	chr10:57941653-57941680	0	AAGCATGTCTTCCTTGTAAGCCTAGGTC	1	2	8	DD1	1.0	.
chr10	57944542	57944568	chr10:57944542-57944568	0	GGGCTTGTCCTATTGCTAGACTTGTCT	2	0	7	0	-	.
chr10	57949021	57949043	chr10:57949021-57949043	0	AAACATGCCCACAGGCAATGTTC	2	2	3	AD1	2.0	.
chr10	57949489	57949513	chr10:57949489-57949513	0	AGTCTAGTTGACAGTGAGCATGCTG	1	3	5	CCD1	-	.
chr10	57952629	57952649	chr10:57952629-57952649	0	AGGTAAGTCTGGAGATTGTTC	1	2	1	AA2	-	.
chr10	57953088	57953112	chr10:57953088-57953112	0	AAACTATTCCTCAATAAACATATCT	1	2	5	AA2	1.0	.
chr10	57956533	57956554	chr10:57956533-57956554	0	CAACAAGCTCTGGAACATCTGC	1	3	2	ACD2	1.0	.
chr10	57956619	57956640	chr10:57956619-57956640	0	GCAGATGTTCCTGAGCTTGTTG	1	3	2	ACD1	1.0	.
chr10	57958791	57958810	chr10:57958791-57958810	0	TAGCTAGTCTTAGCTAGTCT	4	2	0	CC	-	.
chr10	57959668	57959692	chr10:57959668-57959692	0	AAACATCATCAGAAAGAACTTGTCT	2	2	5	AD1	-	dELS
chr10	57959695	57959724	chr10:57959695-57959724	0	GAACTATTTTATCTAAACCAGGACTGGTTC	1	2	10	AB2	-	dELS
chr10	57960163	57960192	chr10:57960163-57960192	0	AAGCTTATTCTACTAAACCTGAACATTTCT	1	2	10	AA2	-	.
chr10	57962215	57962245	chr10:57962215-57962245	0	GAAATAGTTACTCAGGTACTAAAACATGTCC	1	2	11	AC1	-	.
chr10	57964055	57964076	chr10:57964055-57964076	0	AAACTAGCCATGAGGTTTGTTT	1	2	2	AC2	1.0	.
chr10	57969500	57969532	chr10:57969500-57969532	0	GAAAATGCTCAGAGTTAATTGCCAAGAATGTCC	1	2	13	AA2	-	.
chr10	57972101	57972129	chr10:57972101-57972129	0	GGACAAATCTTGTGATAAGAGACTAACTC	1	2	9	AA2	-	.
chr10	57972822	57972849	chr10:57972822-57972849	0	AAGCTTGTGTGTGACCTCAGACAAGTCA	1	2	8	CD	1.0	dELS,CTCF-bound
chr10	57974393	57974420	chr10:57974393-57974420	0	ATACTTTTCTTTAAAATTAAGCATGCTC	2	2	8	AD1	-	.
chr10	57979620	57979643	chr10:57979620-57979643	0	GTGCGAGTCCCCTTGGGCTTGCCT	1	2	4	BD4	-	dELS
chr10	57980441	57980471	chr10:57980441-57980471	0	AAACAAGTTTGTTGAATGGTGGAATAAATTC	1	2	11	AA1	1.0	.
chr10	57985188	57985215	chr10:57985188-57985215	0	AAAAATGCTTCTGAATTGTAACTAGCTA	1	3	8	ACC1	1.0	.
chr10	57986816	57986843	chr10:57986816-57986843	0	AAGCAAGCCCCATGTAACAAATATGTGC	2	2	8	AD1	1.0	.
chr10	57986859	57986887	chr10:57986859-57986887	0	CAGCAAGCTCTAATAAGATGAAGTAGTTT	1	2	9	AC2	-	.
chr10	57988725	57988751	chr10:57988725-57988751	0	TAGCTACTCTTTTACAAAAGCATGTTA	1	3	7	ACC2	1.0	.
chr10	57992694	57992718	chr10:57992694-57992718	0	CAACAAGCTGACTATACACTTGCCT	1	3	5	CCD2	-	.
chr10	57995894	57995915	chr10:57995894-57995915	0	AAGCAGGTTTTGAAATATGTCT	1	2	2	AB2	2.0	.
chr10	57996152	57996181	chr10:57996152-57996181	0	AGGATTGTTTTAGGGCAGAGAAACTATTCT	1	2	10	AA2	-	.
chr10	57999414	57999438	chr10:57999414-57999438	0	CAGCAAGTCCAGTAAAAGATAGCTC	1	2	5	AC2	-	.
chr10	58000485	58000511	chr10:58000485-58000511	0	AAATTTGTTTTTGCAACAAACAGGCTC	1	2	7	AB3	2.0	.
chr10	58000952	58000977	chr10:58000952-58000977	0	CAGCAAATTCTACTATAAGCAAGTCT	1	2	6	AC1	2.0	.
chr10	58001321	58001348	chr10:58001321-58001348	0	AAGCTAGCTCTAGCTTTAGGGCTCTCTA	1	3	8	ABC2	-	.
chr10	58001805	58001833	chr10:58001805-58001833	0	AGACTTATTTTTCTCTAGGAAGTTTGTTC	1	2	9	AA2	-	.
chr10	58002392	58002420	chr10:58002392-58002420	0	AAGCAAGTTACTCTCCTGCTAACAACCTT	1	3	9	ACC1	1.0	.
chr10	58002555	58002582	chr10:58002555-58002582	0	TGACTAGTTCTGATTTTCAGACTTATAT	1	3	8	ACD2	-	.
chr10	58003423	58003453	chr10:58003423-58003453	0	AGACTTGTACTTCCAGGAAAGAAACCTGTCC	1	2	11	BD2	1.0	.
chr10	58003575	58003595	chr10:58003575-58003595	0	GAACAAGTTCTGAAATTATTT	1	2	1	AA1	-	.
chr10	58003938	58003958	chr10:58003938-58003958	0	AAGCATGACTGGGACTTGCTC	1	1	1	D2	-	.
chr10	58006999	58007025	chr10:58006999-58007025	0	AAACAAATTTTAAAAATAAACATCTTT	1	2	7	AA2	-	.
chr10	58007984	58008005	chr10:58007984-58008005	0	AAGCAAGTTACTTGACTTCTCT	1	3	2	ACC1	1.0	.
chr10	58008175	58008199	chr10:58008175-58008199	0	AAACAAGTCTGTCTCAGACTCCTCC	1	2	5	AB4	-	.
chr10	58008574	58008606	chr10:58008574-58008606	0	AGGGTTCTTTCCTAGCGCTTTTGGAGCAAGCTT	1	2	13	AA1	1.0	.
chr10	58008819	58008838	chr10:58008819-58008838	0	AATCTTGTCTGAGCATTCTC	3	2	0	AD3	1.0	.
chr10	58010555	58010578	chr10:58010555-58010578	0	AAGCAACACTCCAGGGACATGCTC	2	2	4	AD1	-	dELS,CTCF-bound
chr10	58011044	58011064	chr10:58011044-58011064	0	AAGCTGGGCCAGAACTTGTTT	1	2	1	BD1	1.0	.
chr10	58015170	58015195	chr10:58015170-58015195	0	AAGCCAGTCTTTCTCCACGCTAGTTT	1	2	6	BD2	3.0	.
chr10	58019824	58019853	chr10:58019824-58019853	0	GAGCTTTCCTTTTCCAAGTTAAGCATTCCT	1	2	10	AA2	-	.
chr10	58026569	58026599	chr10:58026569-58026599	0	GAAATTGCTTGTGCAGGACACAGACTTGCCC	1	1	11	A1	-	.
chr10	58028412	58028435	chr10:58028412-58028435	0	TGGCAAGTTTTTTATGTCTTGTTC	1	3	4	CCD2	-	.
chr10	58030064	58030093	chr10:58030064-58030093	0	GAACATTTACCTATTAAAGAGAACATGTTT	2	2	10	AD1	-	.
chr10	58030193	58030222	chr10:58030193-58030222	0	GAACTAACCTCTAATGGGAGAAACAGGCTT	1	2	10	AB2	1.0	.
chr10	58032115	58032143	chr10:58032115-58032143	0	GGGGTTGTTTTCTTCTTGTAAACTGGTTT	1	2	9	AB3	1.0	.
chr10	58036285	58036313	chr10:58036285-58036313	0	GAACATGCTCCTTTCACTCAGAGGAGTTT	2	2	9	AB1	-	.
chr10	58053119	58053151	chr10:58053119-58053151	0	AACCTTTTTTATGGTAATAATAGGAACTAGTCT	1	2	13	AD1	1.0	.
chr10	58055206	58055225	chr10:58055206-58055225	0	AGAGAAGTTTGGAGATGTTC	1	2	0	AA2	-	.
chr10	58057220	58057244	chr10:58057220-58057244	0	ATGCATGCTCACTTGAGGCATTCTT	1	2	5	AD3	1.0	.
chr10	58058133	58058164	chr10:58058133-58058164	0	AAACAAACTTCACTGAGCTAAGGAGTATGTTC	1	2	12	AA2	-	.
chr10	58059028	58059057	chr10:58059028-58059057	0	TAACAAGTCTGCAAAATAACCAGCTAGCAT	1	3	10	CCD1	-	.
chr10	58060696	58060717	chr10:58060696-58060717	0	AGGCATGCCCCTGGATTACTCT	2	2	2	AA1	1.0	.
chr10	58065507	58065526	chr10:58065507-58065526	0	AAGCATGCTTGTTCTTGCTC	3	2	0	DD1	1.0	dELS,CTCF-bound
chr10	58066217	58066245	chr10:58066217-58066245	0	AGGCAAGCCCAACAAAATCAGCCAAGACT	1	2	9	DD1	-	.
chr10	58066532	58066553	chr10:58066532-58066553	0	AAGCCAGTTTTAAAAGATGCCC	1	2	2	AB2	-	.
chr10	58066682	58066704	chr10:58066682-58066704	0	AGGCAGGTCTAGAGCACATGCCC	1	2	3	BD2	-	.
chr10	58069638	58069658	chr10:58069638-58069658	0	TGAGCTGCTCAAGGCTTGCTT	1	3	1	ABC1	1.0	.
chr10	58070085	58070108	chr10:58070085-58070108	0	AGACTATTTCCTGAGGGTAAGTTC	1	2	4	AA2	-	.
chr10	58070837	58070869	chr10:58070837-58070869	0	CAAAATGCCTTCTTATACATCACCAACATGCTT	1	3	13	ACC1	1.0	.
chr10	58077294	58077320	chr10:58077294-58077320	0	GAATTTGTCCTGATTCAAGGCAAGATT	1	2	7	AD3	2.0	.
chr10	58078612	58078633	chr10:58078612-58078633	0	AAACTAGATGACAAACATGCTT	2	2	2	CD	-	.
chr10	58079210	58079238	chr10:58079210-58079238	0	AGGCAATTCCTTTAAATTGGAACTACTTC	1	2	9	AA2	-	.
chr10	58080418	58080445	chr10:58080418-58080445	0	GGAAATGCTAGCAGTTCCCAGCATGTCC	1	3	8	ACC1	-	.
chr10	58082615	58082637	chr10:58082615-58082637	0	AGGAATGTTTACTGAGCATATCC	1	2	3	AA2	1.0	.
chr10	58082901	58082927	chr10:58082901-58082927	0	ATGCTTGTCTAATTCCTTGACTTGTTA	1	3	7	CCD1	-	.
chr10	58086376	58086396	chr10:58086376-58086396	0	AAGCATGTTCTAGATAAGATC	2	2	1	AD1	1.0	dELS
chr10	58088603	58088626	chr10:58088603-58088626	0	AAAAAAGCTTTGGAAGAAAAGTTC	1	2	4	AA2	-	.
chr10	58089616	58089637	chr10:58089616-58089637	0	AAAATAACTCAGAAACAAGTTC	1	2	2	AA1	-	.
chr10	58092290	58092319	chr10:58092290-58092319	0	TAGCAAGTCTAAAATCTGCAGGACAGGCCA	1	3	10	BCC1	-	.
chr10	58093371	58093394	chr10:58093371-58093394	0	GCATTTGCTTATCAAAGCTTGCTG	1	3	4	ACD1	1.0	.
chr10	58095660	58095686	chr10:58095660-58095686	0	GGACATGCCTGGAAGACAAAGATTTCT	2	2	7	AA1	-	.
chr10	58096767	58096789	chr10:58096767-58096789	0	TAGCTTGCCGCACAGACTAGCAT	1	3	3	CCD1	1.0	.
chr10	58096921	58096952	chr10:58096921-58096952	0	GAAGATGCTAAGAGAGTTTGAGTGACATGCTC	1	3	12	ACC1	-	.
chr10	58097881	58097903	chr10:58097881-58097903	0	ACGCAATTCCAGAAGACATGTTT	2	2	3	AD1	2.0	.
chr10	58100396	58100426	chr10:58100396-58100426	0	AAACAAGCCATAAGGAAAATAAAACAAACTA	1	3	11	ACC1	-	.
chr10	58103715	58103739	chr10:58103715-58103739	0	GGGCTTGCCTACAAAGAGGAAGCAT	1	2	5	AD1	-	.
chr10	58105206	58105233	chr10:58105206-58105233	0	AGGCCTGCCCTTCTCTCAGTACATGCCT	1	2	8	BD2	1.0	.
chr10	58106001	58106026	chr10:58106001-58106026	0	TGACTTGCTCCTGGGTAGACAGGCTG	1	3	6	BCC1	-	.
chr10	58108197	58108226	chr10:58108197-58108226	0	TAGCTAGCTCACTTTGTTCTAGCCAAGTTT	1	2	10	CD	-	.
chr10	58113487	58113513	chr10:58113487-58113513	0	AGACTAGCCAGGCTCAGTGGCTTGCGC	1	3	7	CCD1	1.0	.
chr10	58116589	58116621	chr10:58116589-58116621	0	TAGCATGTCTGAAATCCTGCTGGGAAAATGTTT	1	2	13	AC2	-	.
chr10	58118773	58118794	chr10:58118773-58118794	0	AAACTTGTTTTTAAATTTTTTC	1	2	2	AA1	1.0	.
chr10	58119925	58119946	chr10:58119925-58119946	0	TTAGTTGCTTTAAAACAAGCTT	1	3	2	ACD1	1.0	.
chr10	58120266	58120294	chr10:58120266-58120294	0	AGACAAATTTACAAGAAAAAAACAACCCC	1	2	9	AA2	-	.
chr10	58121327	58121349	chr10:58121327-58121349	0	AAACATGCTATCTAAACATGGTT	1	2	3	CD	-	.
chr10	58123097	58123118	chr10:58123097-58123118	0	AGGCAAGTGTCAGAACTAGTCT	1	1	2	D2	-	.
chr10	58128594	58128618	chr10:58128594-58128618	0	AAACATGCTATTTTTCAAGTTGTTT	1	3	5	ACC2	-	.
chr10	58136248	58136274	chr10:58136248-58136274	0	GGACATGTTTTGCCACAAAACTTGTTA	2	1	7	C1	-	.
chr10	58137284	58137315	chr10:58137284-58137315	0	AAACTAACCTAACTTAGTAGGCAGACAAGATT	1	2	12	AD2	-	.
chr10	58137514	58137541	chr10:58137514-58137541	0	GAATTTGCTCTGACCATGAGGCATCCCT	1	2	8	AA2	1.0	dELS
chr10	58138151	58138176	chr10:58138151-58138176	0	AGGCAACCCCACAAAGGGACTTTCTT	1	2	6	AA2	1.0	dELS
chr10	58138630	58138661	chr10:58138630-58138661	0	AGTCTAGTCCCCAGGCAGGAAAGAGTTTGTTT	1	2	12	AD2	-	.
chr10	58140623	58140646	chr10:58140623-58140646	0	AAACAAATTTCACCAAGCAAGATT	1	2	4	AD2	1.0	.
chr10	58142420	58142439	chr10:58142420-58142439	0	AAACCTGCCTATGCATGCCT	2	2	0	BD2	1.0	.
chr10	58147229	58147249	chr10:58147229-58147249	0	AGACAAGAACAGGGCTTGCTT	1	2	1	DD1	-	.
chr10	58151650	58151672	chr10:58151650-58151672	0	GCACTTGCTCACAGGACTTGACC	1	2	3	DD3	-	.
chr10	58155535	58155565	chr10:58155535-58155565	0	AAACTTTTCCTCTGTCTAAACTGGCTAGCCA	1	3	11	ACC2	-	.
chr10	58155910	58155941	chr10:58155910-58155941	0	AAACAATTTTACAAGAAAAAACAAACATCCCC	1	2	12	AA2	1.0	.
chr10	58156951	58156974	chr10:58156951-58156974	0	AAACTAGATGATGCAAACTTGTTA	1	3	4	CCD2	-	.
chr10	58160161	58160180	chr10:58160161-58160180	0	AAACATTCCTAGGCTATTCT	1	2	0	AA2	1.0	.
chr10	58161930	58161958	chr10:58161930-58161958	0	TAGCTAGCTTGGGACAAAGGATCTAGCCA	1	3	9	CCD2	1.0	.
chr10	58163490	58163513	chr10:58163490-58163513	0	GAGCATGTTATTCTGGGAAAGCCT	1	2	4	AC2	-	.
chr10	58164356	58164375	chr10:58164356-58164375	0	AGGCATGCAACAACATGCCC	3	3	0	CCD2	2.0	.
chr10	58174051	58174081	chr10:58174051-58174081	0	AAACTAGACTTTAGCAGCCCATAGCATGCTG	1	3	11	CCD2	-	.
chr10	58174158	58174185	chr10:58174158-58174185	0	GAGCTATTCTCCGACCTTAGACTAGTAT	1	2	8	AD2	-	.
chr10	58175515	58175538	chr10:58175515-58175538	0	GAGTTTGCTCTATAAAGCTTTCTT	1	2	4	AA2	1.0	.
chr10	58177927	58177954	chr10:58177927-58177954	0	AGAATTGTCTTACATCAGAAAATTGCCT	1	2	8	AA2	-	.
chr10	58179082	58179109	chr10:58179082-58179109	1	GGTTTTGCTTTGCTGCCCAGGCTTGCCT	1	2	8	AD4	-	.
chr10	58186162	58186188	chr10:58186162-58186188	0	GAAGTTGTTCTTGTCAAGAACTATTTC	1	2	7	AA2	-	.
chr10	58187064	58187095	chr10:58187064-58187095	0	AAGATTGCCTTGACAGTAGTGAAGGCAATCTT	1	2	12	AA2	-	.
chr10	58189022	58189048	chr10:58189022-58189048	0	AAGGAAGCTCATGAATAAGACAAGATT	1	2	7	AD3	-	.
chr10	58189510	58189529	chr10:58189510-58189529	1	AGAAATGCCTGGGCTAGCCT	4	1	0	A1	-	dELS
chr10	58190332	58190355	chr10:58190332-58190355	0	AAACTTGTTGCAGGAGGCATGGTT	1	2	4	CD	-	.
chr10	58190553	58190574	chr10:58190553-58190574	0	GAACTTGTTGCAAATCTTGTTA	1	3	2	CCD2	2.0	.
chr10	58191491	58191519	chr10:58191491-58191519	0	TAGCATGTTACAATTAATGAAAAAAGTTC	1	3	9	ACC2	3.0	.
chr10	58192017	58192049	chr10:58192017-58192049	0	AGAAAAGTCTTAAAAGCCTATAGTGACTTGTTT	1	2	13	AC2	-	.
chr10	58192931	58192957	chr10:58192931-58192957	0	AAACAATTTTTAAAGCAAAACAAGTTT	1	1	7	A2	1.0	.
chr10	58196277	58196306	chr10:58196277-58196306	0	TGACATGCTTTTCCACCCATTGTCTTGCTC	1	3	10	CCD2	1.0	.
chr10	58197698	58197730	chr10:58197698-58197730	0	AGACTTGCTCTATTTGCTATCTTGAGCAATTTT	1	1	13	A1	-	.
chr10	58201022	58201051	chr10:58201022-58201051	0	AAATTTATTTGATGAACAAAGGACATGTTT	2	2	10	AA1	-	.
chr10	58201740	58201760	chr10:58201740-58201760	0	AGACAGGCCTAAAACTAGGCC	1	2	1	BD2	-	.
chr10	58204360	58204379	chr10:58204360-58204379	0	AAGCAAGCTCCAGCTTTTCC	2	2	0	AC1	-	.
chr10	58204593	58204615	chr10:58204593-58204615	0	AGACTAGCCTAGGAAACAAAGTG	1	3	3	ACD2	1.0	.
chr10	58210345	58210371	chr10:58210345-58210371	0	AAGCTTCCCCACTGAGAAAGCAAGCAT	1	2	7	AD2	-	.
chr10	58210511	58210537	chr10:58210511-58210537	0	AAGCTTCTTTCACCCTGTGACTAGTCC	1	2	7	AC2	-	.
chr10	58212876	58212901	chr10:58212876-58212901	0	AGGCATTTCCGCCAATGAGCAAGTCA	1	2	6	AC2	2.0	PLS
chr10	58213982	58214014	chr10:58213982-58214014	0	TAACGAGTTTGGTTGTAAAGCCGAGACAAGCTA	1	3	13	BCC1	1.0	.
chr10	58214969	58214989	chr10:58214969-58214989	0	GGGCTAGCCCTGTACTAGATT	1	2	1	DD1	2.0	.
chr10	58215090	58215109	chr10:58215090-58215109	0	TAAAAAGCCCAAGCTAGCCT	3	2	0	AC3	-	.
chr10	58216849	58216880	chr10:58216849-58216880	0	AATCTTGCTTTTTATTTTTTTGAGACATGGTC	1	2	12	DD3	1.0	.
chr10	58216877	58216904	chr10:58216877-58216904	0	GGTCTTGCTTTGTTGCCTGGGCTAGACT	1	2	8	DD3	-	.
chr10	58217186	58217207	chr10:58217186-58217207	0	AGGCATTCCCCAAAAGTTGTTC	1	2	2	AA2	1.0	.
chr10	58219957	58219987	chr10:58219957-58219987	0	TAGCATGTCTGCCCAGCTCAAGAACTATCCT	1	2	11	AC2	-	dELS
chr10	58220363	58220391	chr10:58220363-58220391	0	GAACTTTTCCTTGTTGCTTAATCATGTTC	1	2	9	AD2	2.0	dELS
chr10	58221242	58221263	chr10:58221242-58221263	0	AAGTATGCCCTTAAAGTTGCTC	1	2	2	AA2	1.0	.
chr10	58221945	58221967	chr10:58221945-58221967	0	CACCATGTTGGCCAGGCTAGTCT	1	3	3	CCD1	-	.
chr10	58224156	58224177	chr10:58224156-58224177	0	AGACATGTATGTCAGCTTGTTT	2	2	2	CD	1.0	.
chr10	58224194	58224215	chr10:58224194-58224215	0	CAACATGACTAGTAGCTAGCTC	1	3	2	CCD2	1.0	.
chr10	58227556	58227578	chr10:58227556-58227578	0	TAACTTCTCTTTTGAACAAGTTT	1	2	3	AC1	-	.
chr10	58230870	58230898	chr10:58230870-58230898	0	AAACTTCTCCGAGCTAAAGGAGGATGTTC	1	2	9	AA2	2.0	.
chr10	58233680	58233699	chr10:58233680-58233699	0	GAGCTATTTATGACAAGCCC	2	3	0	ACC2	2.0	.
chr10	58236748	58236778	chr10:58236748-58236778	0	AAAACTGTTTTAAAATTAGCCAGGCTTGCTG	1	3	11	ABC1	-	.
chr10	58237860	58237887	chr10:58237860-58237887	0	AACCTTGCTTCATTAAATAGATTAGTTC	1	2	8	AD2	1.0	.
chr10	58238375	58238405	chr10:58238375-58238405	0	CAACAAGCCTAGAGCAGGAAAGGGCACCTTT	1	3	11	ABC2	1.0	.
chr10	58240112	58240144	chr10:58240112-58240144	0	AAGCATGTTAAAACAAAAAGTATAAATATGCTA	1	3	13	ACC2	-	dELS
chr10	58246944	58246976	chr10:58246944-58246976	0	AAACAAATTTACAAGAAAAAAACAAACAACCCC	1	2	13	AA2	1.0	.
chr10	58247941	58247969	chr10:58247941-58247969	0	CAGCTTGCTCCACAGCTACAGACTTTTTC	1	2	9	AC2	2.0	.
chr10	58251371	58251390	chr10:58251371-58251390	0	AAATTTGTTAAGACTTGCTT	2	2	0	AC1	-	.
chr10	58257294	58257316	chr10:58257294-58257316	0	AGACAAGCCTGGCCAACATGGTG	1	3	3	CCD1	-	.
chr10	58257965	58257989	chr10:58257965-58257989	0	AGACAAATCCATAAAGGACAAATCC	1	2	5	AA2	-	.
chr10	58258461	58258489	chr10:58258461-58258489	0	GAGTATGTGCTGGACCATAAAACAAGTCT	2	2	9	AD1	-	.
chr10	58261392	58261416	chr10:58261392-58261416	0	AGTTTTGTTTTTTGGAAGCATGTTA	1	3	5	ACD1	-	.
chr10	58262282	58262304	chr10:58262282-58262304	0	AGGCTTGTTTTCTGAAGTAGTAT	1	2	3	AD1	-	.
chr10	58268574	58268604	chr10:58268574-58268604	0	GAACATGTTTTTTAAAGAAAGGAGCAAGTTT	2	0	11	0	1.0	pELS,CTCF-bound
chr10	58273579	58273600	chr10:58273579-58273600	0	TGATGAGTTTGGGAACAAGTCC	1	3	2	ABC1	-	.
chr10	58275303	58275326	chr10:58275303-58275326	0	GGAAATGTTTTCTCAAGAAAGTTC	1	2	4	AA2	2.0	dELS
chr10	58277238	58277263	chr10:58277238-58277263	0	AGACAACCCCAAGATAGTACATGCTT	1	2	6	AD2	-	.
chr10	58277377	58277399	chr10:58277377-58277399	0	AAATTATTCTGTCAGACTTGTTC	1	2	3	AA1	-	.
chr10	58282103	58282122	chr10:58282103-58282122	0	AGGCATGCACAACCATGCCT	3	2	0	DD2	1.0	.
chr10	58283048	58283067	chr10:58283048-58283067	0	GGACATGTTTAGACTCATTT	4	2	0	AB4	-	.
chr10	58283551	58283577	chr10:58283551-58283577	0	AAGATAGTCTTTAAAAGAAAATTGTTT	1	2	7	AA2	-	.
chr10	58285868	58285887	chr10:58285868-58285887	0	AAACATTCTCAAGCTTATCT	1	2	0	AA2	-	.
chr10	58286245	58286274	chr10:58286245-58286274	0	AAACTAGCCCTACAAAACACTGAAATGTTT	1	2	10	AC1	-	.
chr10	58289059	58289078	chr10:58289059-58289078	0	TAACTAACTTGGACATGTCT	3	2	0	AC1	-	.
chr10	58289275	58289304	chr10:58289275-58289304	0	GGACATCCTTCTAACTTAACAGACTATTCT	1	2	10	AA2	-	.
chr10	58290788	58290816	chr10:58290788-58290816	0	GGAATTGCCCTAAAGGGGAAAAATTGTTT	1	2	9	AA2	1.0	.
chr10	58293240	58293267	chr10:58293240-58293267	0	AAACTTGTTAACCTCCTAAAACAATTTT	1	2	8	AC2	-	.
chr10	58294526	58294555	chr10:58294526-58294555	0	CAGCAAGTTTCAAGGCTTGGAGACCAGTTC	1	2	10	BC2	-	.
chr10	58298099	58298127	chr10:58298099-58298127	0	AAACAAATTTACAAGAAAAAAACAACCCC	1	2	9	AA2	-	.
chr10	58299555	58299574	chr10:58299555-58299574	0	GAAGTAGCTCAAACATTTCT	1	2	0	AA2	-	DNase-H3K4me3,CTCF-bound
chr10	58301025	58301050	chr10:58301025-58301050	0	AAACTAGATTTTATAAGAACCTGCCT	1	2	6	BD2	-	.
chr10	58301635	58301657	chr10:58301635-58301657	0	TGACATGCTCTCTGGACTTCTAT	1	3	3	ACD2	-	dELS
chr10	58304654	58304684	chr10:58304654-58304684	0	ACTCATGCTCAAAAGAATCATAGGCAAGTTG	1	3	11	CDD2	1.0	.
chr10	58305938	58305961	chr10:58305938-58305961	0	TGGATAGCTGAGGGAAGCAAGTTC	1	3	4	ACC1	1.0	.
chr10	58311491	58311522	chr10:58311491-58311522	0	AGGCTAATTTCAACAGTGTGAAAAGTTAGCTT	1	2	12	AA2	1.0	.
chr10	58314055	58314074	chr10:58314055-58314074	0	AAGCAAGTTTAGGCTCACTA	1	3	0	ABC2	-	.
chr10	58315966	58315990	chr10:58315966-58315990	0	AAGCATGCAATGAAATAGCTAGCCT	1	3	5	CCD2	-	.
chr10	58323305	58323324	chr10:58323305-58323324	0	AGACTTGTTTAACAATGTTT	3	2	0	AD1	-	.
chr10	58323914	58323936	chr10:58323914-58323936	0	GAACTAAATTTCTAAACATGCTT	2	2	3	AD1	-	.
chr10	58324969	58325000	chr10:58324969-58325000	0	AGACTTTCCATATAATTTATCAAAACATGTTT	1	2	12	AC1	1.0	.
chr10	58325111	58325140	chr10:58325111-58325140	0	ATAATAGCTCCCATTTTTCTGAACAAGCTC	1	2	10	AD4	-	.
chr10	58325215	58325240	chr10:58325215-58325240	0	AAACTAATTTTTATATGAGGAAGCTC	1	2	6	AA2	-	.
chr10	58328079	58328104	chr10:58328079-58328104	0	GGACCAGTTTCATGGAAGACAAATTT	1	2	6	AB3	-	.
chr10	58329103	58329133	chr10:58329103-58329133	0	AGAGTTGTTTACATATTCTAGATACAAGTCC	1	2	11	AD2	-	.
chr10	58330347	58330368	chr10:58330347-58330368	0	AAACTTGCCCAAAGACATACAG	1	3	2	ACD2	-	.
chr10	58335547	58335572	chr10:58335547-58335572	0	GGTTTTGCCCTCCATGGGGCTAGTTT	1	2	6	AD4	-	.
chr10	58338478	58338498	chr10:58338478-58338498	0	AAAGATACCTAAAACATGTCT	2	2	1	AA1	1.0	.
chr10	58339302	58339324	chr10:58339302-58339324	0	CACCATGTTGGCCAGGCTAGTCT	1	3	3	CCD1	-	.
chr10	58343097	58343119	chr10:58343097-58343119	0	GGACTTGTTTTATGACCCAGCCT	1	2	3	BD1	-	.
chr10	58343865	58343891	chr10:58343865-58343891	0	AGGCATGTTCATGTTTTACACACGTTT	2	2	7	BD1	-	.
chr10	58346587	58346614	chr10:58346587-58346614	0	AGCCATGTTTGCAACTAAAGGCAAGATT	1	2	8	DD3	1.0	.
chr10	58349304	58349329	chr10:58349304-58349329	0	AGACTACTTTTTTGTGGAACATACTT	1	2	6	AA2	1.0	.
chr10	58349377	58349397	chr10:58349377-58349397	0	TGACTTGTTCTAAGCTTATTT	1	2	1	AC2	-	.
chr10	58353370	58353391	chr10:58353370-58353391	0	CAGCTTGTCTGTGGGCAGCTCT	1	3	2	ABC2	-	.
chr10	58354683	58354711	chr10:58354683-58354711	0	AAACTAGCTGGGCGTGGTGGTACATGCCT	1	2	9	CD	1.0	.
chr10	58355208	58355238	chr10:58355208-58355238	0	GGGGTTCTTTGGAGAATCACTGGGCAAGTTT	1	2	11	AA1	1.0	.
chr10	58355990	58356019	chr10:58355990-58356019	0	AAACATTTTTAATGAAAAGAGAAGATGCTT	1	2	10	AA2	-	.
chr10	58363308	58363327	chr10:58363308-58363327	0	AGATTTGTTTGGACAAGTCA	2	2	0	AC2	-	.
chr10	58372330	58372353	chr10:58372330-58372353	0	AAACATTTCTCTAAAAACTTGGTT	1	2	4	AD2	1.0	.
chr10	58373942	58373964	chr10:58373942-58373964	0	TAATATGTCTTACTGACTAGTCT	1	3	3	ACC1	-	.
chr10	58374393	58374425	chr10:58374393-58374425	0	AAACATCCTTTCTTGATTTCCAAGGGAAAGCTC	1	2	13	AA2	-	.
chr10	58375617	58375636	chr10:58375617-58375636	0	AAATTTGCTGAAGCTTGCTT	2	2	0	AC1	-	.
chr10	58381401	58381426	chr10:58381401-58381426	0	GAATCAGCTTTAAAATAGACAAGCTA	1	3	6	ABC1	-	.
chr10	58384854	58384882	chr10:58384854-58384882	0	GAACTTGTTAAATTCTGGGGAACTCGCTA	1	3	9	BCC1	-	.
chr10	58387308	58387330	chr10:58387308-58387330	0	GAGTTAGTTTCAGAGACATGCTT	2	1	3	A1	1.0	.
chr10	58389492	58389517	chr10:58389492-58389517	0	AAACTATTTCTTTGAAAGACTAGATT	1	2	6	AD2	2.0	.
chr10	58391879	58391903	chr10:58391879-58391903	0	AAACTTATTTTCCCTGAAGTTGCTT	1	2	5	AA2	-	.
chr10	58394481	58394507	chr10:58394481-58394507	0	AGGCTTGATTCATGTGAAGACAACCTT	1	2	7	AD2	2.0	dELS
chr10	58398532	58398564	chr10:58398532-58398564	0	GGAAATGTCTTTTTTTTTGTACAAGGCATGTGT	1	2	13	AD3	-	.
chr10	58401732	58401755	chr10:58401732-58401755	0	TGGCATCTTCATATTAACTTGCTT	1	3	4	ACC2	-	.
chr10	58401792	58401813	chr10:58401792-58401813	0	GAGCATGATTGTGGGCTAACCT	1	2	2	AD2	-	.
chr10	58402893	58402917	chr10:58402893-58402917	0	GAGATAGTTTATTGAAAGCTACTCC	1	2	5	AA2	1.0	.
chr10	58403949	58403968	chr10:58403949-58403968	0	AGACATGGCTAAGGTAGTTC	3	2	0	AD2	-	.
chr10	58411936	58411967	chr10:58411936-58411967	0	GGGGTTGTTTTTTTTTTCCTGTAAATTTGTTT	1	2	12	AA2	1.0	.
chr10	58412912	58412938	chr10:58412912-58412938	0	CAGCATGCTCTGATCTCTGCCTTGCCT	1	3	7	CCD2	1.0	.
chr10	58414015	58414046	chr10:58414015-58414046	0	GAGCATGCTTGGCATGCCCAAGGGTCATCTCC	2	2	12	AD1	1.0	.
chr10	58414759	58414783	chr10:58414759-58414783	0	AAGCTTGTCCACATCGGACCTGCTT	1	1	5	B2	-	dELS,CTCF-bound
chr10	58422671	58422699	chr10:58422671-58422699	0	GAACATCCTCCTTTAGCTTGGAGAAGTTT	1	2	9	AA2	2.0	.
chr10	58426051	58426080	chr10:58426051-58426080	0	AGGCAAGTCTGAAATCCAGCAGGGTAGTCA	1	2	10	AC1	1.0	.
chr10	58427160	58427191	chr10:58427160-58427191	0	CAACAAGTCTCTAGGGAGTTCCAAACTTTCCC	1	2	12	AC2	-	.
chr10	58430924	58430949	chr10:58430924-58430949	0	GAACATGCCTCACTGCAGCCTTGATC	1	2	6	DD1	-	.
chr10	58431576	58431607	chr10:58431576-58431607	0	GGGCTTGTACCCATTTATTCTCTAACAAGTTA	1	3	12	CCD2	-	.
chr10	58432112	58432131	chr10:58432112-58432131	0	CAGCAAGTCTGACCTTGCCC	3	2	0	CD	1.0	.
chr10	58432246	58432267	chr10:58432246-58432267	0	GGGCAAGTTTGTAAGTTTTTCT	1	2	2	AA1	-	.
chr10	58433136	58433164	chr10:58433136-58433164	0	TAACTTGTCCAAGTTCACAAAGCTAACTC	1	2	9	AC2	-	.
chr10	58433293	58433320	chr10:58433293-58433320	0	GACCCAGCCTCTAGCCGAGAGCTAGCCA	1	3	8	BCD1	1.0	DNase-H3K4me3
chr10	58433331	58433358	chr10:58433331-58433358	0	ATGCATTTCTACTTGCAAGAGCTAGTTT	2	2	8	AD1	2.0	.
chr10	58435021	58435040	chr10:58435021-58435040	0	GAACATTCCTGTACATGCCT	3	2	0	AD2	-	.
chr10	58436931	58436954	chr10:58436931-58436954	0	AAGTTTTTTTTCAAAGACTTGCTC	1	2	4	AA1	-	.
chr10	58437128	58437160	chr10:58437128-58437160	0	TGATTAGCTTCACAGAGTCCTGGAGACAAGCTA	1	3	13	ACC1	-	.
chr10	58437277	58437305	chr10:58437277-58437305	0	AAACTTTCTTTGCAATAAGAGGCAAGGCC	1	2	9	AD2	1.0	.
chr10	58447494	58447526	chr10:58447494-58447526	0	GGAGTTGTTTGTTCCTCTCGTCTGGAGTTGTTC	1	2	13	AA2	2.0	.
chr10	58451117	58451144	chr10:58451117-58451144	0	AAACATGTTTATGTATATAGTCTTTCTC	2	2	8	AD1	-	.
chr10	58453401	58453430	chr10:58453401-58453430	0	CAACATGTTCTTCTGGAGGGAAGCAACCCA	1	3	10	ACC1	-	.
chr10	58455184	58455210	chr10:58455184-58455210	0	GGACATGTCTCTAATGACCACATGTCC	1	2	7	CD	-	.
chr10	58460375	58460400	chr10:58460375-58460400	0	GAACTGGTTTATCATTAAACTAGTAC	1	2	6	BD2	1.0	.
chr10	58461711	58461731	chr10:58461711-58461731	0	GAACATCTTTGAGGCCTGTCT	1	2	1	AB2	-	.
chr10	58468688	58468713	chr10:58468688-58468713	1	TGACATGACTGATTCTTGACATGTCC	1	3	6	CCD2	3.0	dELS,CTCF-bound
chr10	58469436	58469462	chr10:58469436-58469462	0	GGGCTAATTTATGAAAAAGGCAGGTCC	1	2	7	AB2	-	.
chr10	58472519	58472541	chr10:58472519-58472541	0	AAATTTGTTCGGGGGAAATGCCT	1	2	3	AA2	2.0	.
chr10	58473036	58473063	chr10:58473036-58473063	0	GAACTTGTCATTCTTTTTCAACAATTTC	1	3	8	ACC1	-	.
chr10	58473274	58473300	chr10:58473274-58473300	0	GAGTATGTTCCACATTTGGACATACTC	1	2	7	AA2	-	.
chr10	58473530	58473550	chr10:58473530-58473550	0	AAACTTTTTTTTAACATGCCA	1	3	1	ACC2	-	.
chr10	58474779	58474810	chr10:58474779-58474810	0	GGACTGGCTCTCCTTGCTCTGTAAACTTGCCA	1	2	12	BC2	-	.
chr10	58478055	58478080	chr10:58478055-58478080	0	AGACTGTTCCACTGCAAGACTAGTCC	1	2	6	AB1	2.0	dELS,CTCF-bound
chr10	58492485	58492511	chr10:58492485-58492511	0	AAAGAAGCCTATGAAAAAGACAAGTTG	1	2	7	AC2	-	.
chr10	58493173	58493197	chr10:58493173-58493197	0	TGGCAACCCTGTGCTGAGCTAGTCT	1	2	5	AC1	1.0	.
chr10	58496456	58496476	chr10:58496456-58496476	0	GGAGTTGCCCTGCACAAGCTC	1	2	1	AD2	-	.
chr10	58500178	58500199	chr10:58500178-58500199	0	AGGTTAGCCCGCAATCATGCTT	1	2	2	AD2	-	.
chr10	58501909	58501931	chr10:58501909-58501931	0	GGGCATGCCTTTCTGTCATGTTT	1	2	3	CD	1.0	.
chr10	58506337	58506363	chr10:58506337-58506363	0	AAATAAGCCTTCTTCTAGAACAAACTC	1	2	7	AA2	1.0	.
chr10	58508829	58508855	chr10:58508829-58508855	0	AATCTTGTTTCGGTGGCAAGCAATCTT	1	2	7	AD3	1.0	.
chr10	58509516	58509545	chr10:58509516-58509545	0	AATCTTTTCCAGTCACTTTTAAACATGCTC	2	2	10	AD1	-	.
chr10	58514497	58514529	chr10:58514497-58514529	0	AAGCAGGTTATTTTAAGAGAGAACAACATGTTT	1	3	13	BCC2	-	pELS,CTCF-bound
chr10	58516269	58516291	chr10:58516269-58516291	0	GAGACTGTCCTGGGGGCAAGTTA	1	3	3	ABC1	-	dELS
chr10	58519034	58519054	chr10:58519034-58519054	0	AAACAAGCCAGGGGTTTGTCC	1	2	1	AC2	-	dELS,CTCF-bound
chr10	58529124	58529147	chr10:58529124-58529147	0	AGACTTGTTGGTGTTAACATACTT	1	3	4	ACC1	-	.
chr10	58529218	58529240	chr10:58529218-58529240	0	TAACATGTCCAGCTATCAAGCTT	1	3	3	CCD2	1.0	.
chr10	58529635	58529666	chr10:58529635-58529666	1	AGACATGTTTATTTTAATCTGGGGGGAATTTT	2	2	12	AA1	1.0	.
chr10	58529850	58529869	chr10:58529850-58529869	0	GAGCATATTTGACCAAGTCT	3	2	0	AD2	-	.
chr10	58530425	58530448	chr10:58530425-58530448	0	AGGGTTGCCTTCTGGGGCCTGCCT	1	2	4	AB2	-	.
chr10	58530798	58530830	chr10:58530798-58530830	0	GAGAATGCTTTATGAGATTACAAAAATAAGCCT	1	2	13	AA2	1.0	.
chr10	58534988	58535016	chr10:58534988-58535016	0	AAACAATTTCAGAGCTTGAAGACAAGGCT	1	2	9	AD2	-	.
chr10	58535221	58535240	chr10:58535221-58535240	0	AAAGAAGCTCAAAGAAGTCC	1	2	0	AA2	-	.
chr10	58537075	58537101	chr10:58537075-58537101	0	AAACAAACCTGTCAACAAAAAAAGCCC	1	2	7	AA2	-	.
chr10	58537459	58537484	chr10:58537459-58537484	0	AAACTAGTTATAGATGAAACATACCT	1	2	6	AC2	-	.
chr10	58538163	58538191	chr10:58538163-58538191	0	AAGCAATCCTAAGCAAAAAGAACAAATCT	1	2	9	AA2	1.0	.
chr10	58550349	58550371	chr10:58550349-58550371	0	AGACATGTTTTCTAAATATTTTC	2	2	3	AA1	-	.
chr10	58551950	58551979	chr10:58551950-58551979	0	AGACAAGTTTTTTTTGGGGGGGGATAGACT	1	2	10	AD1	-	.
chr10	58553695	58553725	chr10:58553695-58553725	0	AGACAAGTTTTTTTTTCGGGGGGGCTAGACT	1	1	11	D1	1.0	.
chr10	58558035	58558055	chr10:58558035-58558055	0	CATTTAGTTCAGGGCTAGTTT	1	3	1	ACD1	-	.
chr10	58558260	58558279	chr10:58558260-58558279	0	GAGTAAGCCTGAACATCTCC	1	2	0	AA2	-	.
chr10	58558494	58558515	chr10:58558494-58558515	0	CGGCATGCTTTGTTGCTTGTTC	1	3	2	CCD2	1.0	.
chr10	58560921	58560941	chr10:58560921-58560941	0	AAAATAGGTTGAGGCTTGTTT	1	2	1	AD1	1.0	.
chr10	58564679	58564700	chr10:58564679-58564700	0	AAACTAGTCTGTTGGGATGTCC	1	2	2	AC1	-	.
chr10	58568333	58568352	chr10:58568333-58568352	0	GGGCTGGCTTGGGAATGCCT	2	2	0	AB2	-	.
chr10	58572410	58572436	chr10:58572410-58572436	0	GGTATTGCCTTAATTAAAGACTTGTTT	1	2	7	AD4	-	.
chr10	58575452	58575480	chr10:58575452-58575480	0	AGGCTTGCCTTTGAGTATTATGAAAGTTC	1	2	9	AD1	-	.
chr10	58575831	58575863	chr10:58575831-58575863	0	AGGGAAGCTTTTATCTTTTATTTATGCAAGTTC	1	2	13	AD2	-	dELS
chr10	58585203	58585230	chr10:58585203-58585230	0	AAAGTTGTTTACTTTGGCAAGCAAGGCT	1	2	8	AD3	-	.
chr10	58590415	58590439	chr10:58590415-58590439	0	AAGGAAGTCTATTAAAAACAAATCT	1	2	5	AA2	-	dELS
chr10	58593918	58593946	chr10:58593918-58593946	0	AGACTCCTCCAAGCTAAAGGAGCATGTTC	2	2	9	AB1	1.0	.
chr10	58595193	58595221	chr10:58595193-58595221	0	AGGAATACCCAGATTCATAAAGCAAGTTC	2	2	9	AA1	1.0	.
chr10	58596188	58596211	chr10:58596188-58596211	0	TAATAAGTTCCGCTCAACTTGTTT	1	3	4	ACC1	-	.
chr10	58598796	58598824	chr10:58598796-58598824	0	AAACAAATTTACAAGAAAAAAACAACCCC	1	2	9	AA2	-	.
chr10	58608891	58608919	chr10:58608891-58608919	0	AAGCAGCCCTGATGAAAGCAGGCATGTCT	2	2	9	AB1	-	.
chr10	58609011	58609031	chr10:58609011-58609031	0	AAACATGCCTGGAACACATTT	3	2	1	AB4	1.0	.
chr10	58611600	58611626	chr10:58611600-58611626	0	CAAGTAGCTGGGATTACAGGCATGCTC	1	3	7	ACC1	1.0	.
chr10	58614758	58614781	chr10:58614758-58614781	0	AAATAAGTCTCCTCAAGGAAGTTT	1	2	4	AA2	-	.
chr10	58615535	58615560	chr10:58615535-58615560	0	CAGCTTGTGCCCCAGTCGGCTTGTTC	1	3	6	CCD2	2.0	dELS,CTCF-bound
chr10	58618736	58618768	chr10:58618736-58618768	0	AGGTTAGTTTGCTTTTGCTGCTGTAACAAGTTG	1	3	13	ACC1	1.0	.
chr10	58619775	58619794	chr10:58619775-58619794	0	ATGCTTGTCAAAACTTGCTA	3	3	0	CCD1	1.0	.
chr10	58621038	58621065	chr10:58621038-58621065	0	GAGCTAGCCAGGAAAAGAGGGGATGCTG	1	3	8	ACC2	1.0	.
chr10	58621705	58621730	chr10:58621705-58621730	0	AGACCAGCCTGGCCAAAAGCCTGTCT	1	2	6	BB2	-	.
chr10	58622470	58622497	chr10:58622470-58622497	0	ACACATGTTTGAATCCAGGAACATGTGT	1	2	8	DD3	-	dELS
chr10	58623664	58623694	chr10:58623664-58623694	0	AGACATATCTGGATTGTCCCTAAGCATGACC	1	2	11	AD2	1.0	.
chr10	58623711	58623732	chr10:58623711-58623732	0	AAGCTTGGTCACAACCATGTCC	2	2	2	DD2	-	.
chr10	58627585	58627615	chr10:58627585-58627615	0	AAACATTTTTGTGTGGGTCAGAAGCAACTTT	1	2	11	AA2	-	.
chr10	58629896	58629922	chr10:58629896-58629922	0	CAACTTGCTTTCCTTTCTAAATAGCCC	1	3	7	ACC2	1.0	.
chr10	58631354	58631374	chr10:58631354-58631374	0	CGGCTTGTCCCAAACTGGCTC	1	2	1	BC2	1.0	.
chr10	58631856	58631875	chr10:58631856-58631875	0	AAAGTTGTTTGGGTTTGTTT	1	2	0	AA2	1.0	.
chr10	58633174	58633197	chr10:58633174-58633197	0	GCACAAGCCCTGTAAGACATGACT	1	2	4	DD3	1.0	.
chr10	58635196	58635222	chr10:58635196-58635222	0	AAAAAAGTTCCATGGTAAGATAAGTTT	1	2	7	AA2	3.0	.
chr10	58635890	58635910	chr10:58635890-58635910	0	TGGCATTTTCTGGACTAGCCC	1	2	1	AC1	-	.
chr10	58642340	58642363	chr10:58642340-58642363	0	TAGCTTGTCTTCCCTGAAATGTTT	1	3	4	ACC2	-	dELS
chr10	58643467	58643486	chr10:58643467-58643486	0	GAGCTTGGCTGGGCTAGGTT	2	2	0	DD2	-	.
chr10	58644724	58644754	chr10:58644724-58644754	0	GGGCAAGCTTATAAAAAGAAAAAAATAACCT	1	2	11	AA1	2.0	.
chr10	58647834	58647863	chr10:58647834-58647863	0	AAACTAGCTGAATTTTTCTCCAGCTTCCTT	1	3	10	ACC1	-	.
chr10	58649178	58649207	chr10:58649178-58649207	0	GGAAATCTCTCTTAAATATTGGGCATGTCT	2	2	10	AA1	-	.
chr10	58650691	58650719	chr10:58650691-58650719	0	TAGCTTATTTTGCTAAGTCAGACTTGTTT	1	2	9	AC1	-	.
chr10	58658762	58658793	chr10:58658762-58658793	0	TGACATGCTCCCATCATTCCTGGAGCATTTTC	1	2	12	AC2	-	.
chr10	58660031	58660056	chr10:58660031-58660056	0	GAGCTAGTTAGCACTGGGGCTTACCC	1	2	6	AC2	-	.
chr10	58663749	58663774	chr10:58663749-58663774	0	AAAATTGTCTTCCATGAAACTGGTCC	1	2	6	AB3	-	.
chr10	58668256	58668278	chr10:58668256-58668278	0	AAAGTAGTTTTAAAAACTTTTCC	1	2	3	AA2	-	.
chr10	58670725	58670754	chr10:58670725-58670754	0	GGAAATACCTAGCAAGTAAAAGACTTGTTT	2	2	10	AA1	1.0	.
chr10	58672496	58672527	chr10:58672496-58672527	0	AAGGTAGCCTTTTCTGATTATTAGACTAGTTG	1	2	12	AC2	2.0	.
chr10	58675064	58675091	chr10:58675064-58675091	0	AAGATTGTCTTGGATTATGGACATGGTT	1	2	8	AD3	2.0	.
chr10	58677245	58677273	chr10:58677245-58677273	0	AGACTCCTCCAAGCTAAAGGAGCATGTTC	2	2	9	AB1	-	.
chr10	58686810	58686838	chr10:58686810-58686838	0	GAACATCCTTCTTTAGCTCAGAGAAGTTT	1	2	9	AA2	1.0	.
chr10	58689505	58689525	chr10:58689505-58689525	0	TAACAAGGTTGCAACTTGCTT	1	3	1	CCD2	-	.
chr10	58691396	58691419	chr10:58691396-58691419	0	GAAGTAGCTTTTAGAAACATATTT	1	2	4	AA2	1.0	.
chr10	58692307	58692333	chr10:58692307-58692333	0	AAGCCTGCCTATAGTGTGGACCAGTTT	1	2	7	BB2	-	.
chr10	58693702	58693734	chr10:58693702-58693734	0	GGGGTTGTTTGTTTTTTTCTTGTAAATTTGTTT	1	2	13	AA2	1.0	.
chr10	58694739	58694771	chr10:58694739-58694771	0	AATCTAGTTTGGGAACCATTTGGGGGCTATCTC	1	2	13	AD3	2.0	.
chr10	58698469	58698490	chr10:58698469-58698490	0	AAGCATTTTCTTGAGGTAGCTT	1	2	2	AA2	-	.
chr10	58700047	58700072	chr10:58700047-58700072	0	AAACTAGTTAAATCCGGGGCCTGCTG	1	3	6	BCC2	-	.
chr10	58700335	58700357	chr10:58700335-58700357	0	AGGGGAGCCTGCTGGGCATGTTT	1	2	3	AB4	1.0	.
chr10	58703781	58703812	chr10:58703781-58703812	0	AGGCATTTTTACTTAAAGAATAAAATTAGCTT	1	2	12	AA2	1.0	.
chr10	58705184	58705205	chr10:58705184-58705205	0	TAACAAGTTTCACTACTTGTTC	1	3	2	CCD2	-	.
chr10	58705836	58705867	chr10:58705836-58705867	0	GGCCTTGCCCTAGAATTTTTTAAAACATCTCT	1	2	12	AD3	-	.
chr10	58706418	58706450	chr10:58706418-58706450	0	AAGTTTGTTTTCTTAAACAAGGTAAACATTTTT	1	2	13	AA2	1.0	.
chr10	58707264	58707287	chr10:58707264-58707287	0	GAAAATGTTTTGTTGAGTATGCTT	1	2	4	AA2	-	.
chr10	58708835	58708855	chr10:58708835-58708855	0	ATGCAAGCTTCCAGCTTGCTT	1	2	1	CD	1.0	.
chr10	58710855	58710883	chr10:58710855-58710883	0	GTTCTTGTTTTTGAGATAGGGACTTGCTC	1	2	9	DD4	2.0	.
chr10	58717402	58717423	chr10:58717402-58717423	0	TAACAAGTTGAGTGGCAAGCCT	1	3	2	CCC	1.0	.
chr10	58719406	58719428	chr10:58719406-58719428	0	TGGCATGTCTTCCTGGAAAGCTT	1	3	3	ACC2	-	.
chr10	58719944	58719964	chr10:58719944-58719964	0	GAGTATGTCTGAAACAAGACT	1	2	1	AD3	-	.
chr10	58721521	58721549	chr10:58721521-58721549	0	CAAAATGCTTTAGAATTCGTGGCTTGTTT	1	3	9	ACC1	-	.
chr10	58722957	58722977	chr10:58722957-58722977	0	TAACTAGTTTTGGGCTTGTTC	2	1	1	C1	1.0	.
chr10	58723168	58723187	chr10:58723168-58723187	0	AAACTAATTTGAACATATTT	1	2	0	AA2	-	.
chr10	58723447	58723474	chr10:58723447-58723474	0	GAACTTGTTGAGTTTCTTAGGATAGTTC	1	2	8	AC2	1.0	dELS
chr10	58723938	58723961	chr10:58723938-58723961	0	AAACAAGCAAAAAGAAACTTGTTA	1	3	4	CCD2	-	.
chr10	58725617	58725643	chr10:58725617-58725643	0	GGGTTTGCTTATTTTGCAAACAAATCC	1	2	7	AA2	2.0	.
chr10	58725856	58725879	chr10:58725856-58725879	0	AAGTAAGTTCTTAAAAAATTGCCT	1	2	4	AA2	-	.
chr10	58725990	58726021	chr10:58725990-58726021	0	AGGCTATTTCACTTATAAAATTTAGCTAGCTG	1	3	12	ACC2	-	.
chr10	58729502	58729534	chr10:58729502-58729534	0	AAACTTTCTTCATATCAGCAATAAGGCTTGTGT	1	2	13	AD2	-	.
chr10	58731200	58731226	chr10:58731200-58731226	0	AGGCAAGCTTTTTGCTAAAGCATAACA	1	3	7	ACD2	-	.
chr10	58732070	58732096	chr10:58732070-58732096	0	TGGCCTGTTTTGGCTTTCAACATGCCT	1	3	7	BCC1	-	.
chr10	58733014	58733036	chr10:58733014-58733036	0	AAATTTGTTTAAAAAAAAAGCCC	1	2	3	AA2	-	.
chr10	58733136	58733165	chr10:58733136-58733165	0	AAACATGATTGTAGCTAATAAAACATGATT	1	2	10	DD2	-	.
chr10	58734304	58734323	chr10:58734304-58734323	0	GGAAAAGTTTGAAAATGCTT	1	2	0	AA2	-	dELS,CTCF-bound
chr10	58738292	58738315	chr10:58738292-58738315	0	CAGCTTTCTCCATAAGGCTAGCCA	1	3	4	ACC2	-	.
chr10	58739904	58739936	chr10:58739904-58739936	0	GAACAAGTCTTTATTTACTCTATAGAGAAGTCA	1	2	13	AC1	-	.
chr10	58742144	58742165	chr10:58742144-58742165	0	TAGGCAGTTTGAAAACTTGTTT	1	3	2	ABC1	-	.
chr10	58745296	58745316	chr10:58745296-58745316	0	GGACAAGTTAATAACTTGTCA	1	3	1	CCC	1.0	.
chr10	58747944	58747964	chr10:58747944-58747964	0	TGACTAGCTAAAGCCAAGTCC	1	3	1	CCD2	1.0	.
chr10	58748936	58748966	chr10:58748936-58748966	0	GGAGAAGCTTTACAGCTCTTTGAGCTTGCCT	1	1	11	A1	1.0	.
chr10	58750291	58750323	chr10:58750291-58750323	0	AGGCAACTTCAATCACCAGCCATAGACAAGCAT	1	2	13	AD2	1.0	.
chr10	58751963	58751995	chr10:58751963-58751995	0	AAACAAGCCTCCCTTTCTGTTATAACCTTCTCT	1	2	13	AD1	1.0	.
chr10	58752301	58752332	chr10:58752301-58752332	0	TGGCATGCAGTTCTCTGATATTAGGCATGCCC	1	3	12	CCD2	-	.
chr10	58753367	58753386	chr10:58753367-58753386	0	TATGTTGTCCAGGCTTGTCT	2	3	0	ACD1	1.0	.
chr10	58756446	58756474	chr10:58756446-58756474	0	AAGCTTGCTCTTATATTTAGGACCAGTTT	1	1	9	B2	-	.
chr10	58756749	58756768	chr10:58756749-58756768	0	AGGCATGTTTGAGCAAATAT	4	2	0	AD4	-	.
chr10	58756944	58756965	chr10:58756944-58756965	0	AAGCATGCTTGTATGCTATTTT	2	2	2	AD1	-	.
chr10	58758651	58758674	chr10:58758651-58758674	0	AGAAATGTTTTATCAGACATTTCT	1	2	4	AA2	-	.
chr10	58759368	58759396	chr10:58759368-58759396	0	AAACTTTTCTAGAGAGAGAACACTAGTCT	1	2	9	AD2	-	.
chr10	58762330	58762352	chr10:58762330-58762352	0	AGATAAGCTTTATGGGAATGTCT	1	2	3	AA2	-	.
chr10	58763590	58763619	chr10:58763590-58763619	0	AGACTAGTGTTTATATTAAAGGACAAGATC	1	2	10	DD2	-	.
chr10	58763770	58763801	chr10:58763770-58763801	0	GAAGTTGTTTACTAGGCGTTTGAGACTAGCTG	1	2	12	AC2	-	.
chr10	58764820	58764841	chr10:58764820-58764841	0	GGATAAGTTCATCAGCATGTCT	1	2	2	AC2	-	.
chr10	58764943	58764965	chr10:58764943-58764965	0	GAGCTTGTATTAAAAGAAAGTTT	1	2	3	AD2	-	.
chr10	58765018	58765039	chr10:58765018-58765039	0	AAACTAGCTTAATAATTAGTTG	1	3	2	ACC2	1.0	.
chr10	58765252	58765274	chr10:58765252-58765274	0	CAACATGTTGGCCAGGCTGGTCT	1	3	3	BCC1	-	.
chr10	58767037	58767058	chr10:58767037-58767058	0	AGGCCTGCCCATGAGCTAGTTG	1	2	2	BC2	-	.
chr10	58767425	58767453	chr10:58767425-58767453	0	GAAGGAGTTCCTCTCCCCAAAGCTAGTCA	1	3	9	ABC1	3.0	.
chr10	58771983	58772006	chr10:58771983-58772006	0	AAGCATGCCAGGAGTGGGAAGTTT	1	3	4	ACC2	1.0	.
chr10	58772738	58772770	chr10:58772738-58772770	0	AGACATCCCCACCCCTCAGTTGGAAGCAAATTC	1	2	13	AA2	-	.
chr10	58778178	58778205	chr10:58778178-58778205	0	ACACCAGCCTGGGTGACAGAACAAGCCT	1	2	8	BD4	-	.
chr10	58779117	58779141	chr10:58779117-58779141	0	TAAGAAGCCAGGGGGAAACATGTTT	1	3	5	ACC1	-	dELS,CTCF-bound
chr10	58779448	58779467	chr10:58779448-58779467	0	AGGCTAGTTTAAGCTTCTTG	3	2	0	AC3	-	.
chr10	58782527	58782548	chr10:58782527-58782548	0	AGGCATGTTTTGAGACACATTG	2	3	2	ABC2	-	.
chr10	58783249	58783280	chr10:58783249-58783280	0	GGACATCTCCCCAGGAGGCCAGAGGCATTCCT	1	2	12	AA2	1.0	dELS,CTCF-bound
chr10	58785113	58785138	chr10:58785113-58785138	0	AACCTTGTCTCTACAAGGGCTACTTC	1	2	6	AD3	-	.
chr10	58787384	58787410	chr10:58787384-58787410	0	AAGCTTGCCTAGTCCAGGAACCTATCC	1	2	7	AB1	2.0	.
chr10	58787897	58787928	chr10:58787897-58787928	0	GGGAATGCCCAGGAGATTTCAGAAGTAAGCTC	1	2	12	AA2	-	.
chr10	58788646	58788668	chr10:58788646-58788668	0	GAAAATGTTTCTCAGAGATGTTC	1	2	3	AA2	1.0	.
chr10	58792694	58792718	chr10:58792694-58792718	0	CGTCTAGTTGCAGGAAAACAAGCTC	1	3	5	CCD1	1.0	.
chr10	58792873	58792898	chr10:58792873-58792898	0	AAAATTGTCTTCTGTGAAACTGGTCT	1	2	6	AB3	-	.
chr10	58793028	58793060	chr10:58793028-58793060	0	AAGCAAGTCTGGGCTAAAATGTGGAACTCTTTA	1	3	13	ABC2	-	.
chr10	58794209	58794239	chr10:58794209-58794239	0	GTACATGCCCAGTGTAATTCAGAAATTGTTT	1	2	11	AD2	-	.
chr10	58796791	58796823	chr10:58796791-58796823	0	AAGAATGCCATTGAGATTGAAGTAAGCATGCTG	1	3	13	ACC1	2.0	.
chr10	58799301	58799332	chr10:58799301-58799332	0	AGACAAACCCCTGGTAAAGTTAAAACATGCTA	1	2	12	AC2	-	.
chr10	58799388	58799407	chr10:58799388-58799407	0	AAACATGTTTAAACTTTCAC	4	2	0	AD4	-	.
chr10	58800297	58800318	chr10:58800297-58800318	0	AGACATCTCCCAAATCAAGCCC	1	2	2	AD2	-	.
chr10	58800895	58800924	chr10:58800895-58800924	0	AATGATGCTTTTGTTGAAGTAGGCATGCCT	1	2	10	AD4	-	.
chr10	58805786	58805806	chr10:58805786-58805806	0	AGACATGCTTAGATCAAGTCT	1	1	1	D2	-	.
chr10	58806407	58806426	chr10:58806407-58806426	0	AAACATGTTTAAACTTACAG	3	3	0	ACD2	1.0	dELS
chr10	58810282	58810301	chr10:58810282-58810301	0	TGGCTATCTTGGGCTAGCCT	2	2	0	AC1	-	.
chr10	58817842	58817872	chr10:58817842-58817872	0	TAGCTTGTCCTTGCTACTAAGAAAAATGTCA	1	3	11	ACC2	-	.
chr10	58818037	58818061	chr10:58818037-58818061	0	CAACAAGTCTGTATTTAACATGATT	1	3	5	CCD1	-	.
chr10	58819521	58819550	chr10:58819521-58819550	0	AAGCATGTTGAAGATTCATTTAGCAACTTT	1	3	10	ACC1	1.0	.
chr10	58821210	58821233	chr10:58821210-58821233	0	GGATTAGTTTTTGAAGACTTGCCA	1	2	4	AC2	1.0	dELS
chr10	58822048	58822074	chr10:58822048-58822074	0	GGGCTATCCCTAGACTCAAGCTAACTT	1	2	7	AA2	-	.
chr10	58832696	58832715	chr10:58832696-58832715	0	CACCATGTTGAAACAAGCCT	4	3	0	CCD1	-	.
chr10	58833363	58833385	chr10:58833363-58833385	0	AAACATGCATTTAGATCTTGTCC	1	2	3	DD2	1.0	.
chr10	58834940	58834962	chr10:58834940-58834962	0	AGGCAGGTTTGTGGCGCATGCCT	1	2	3	BD2	3.0	.
chr10	58837896	58837918	chr10:58837896-58837918	0	AAACAAGTTTCTTGGGAAAGTTT	1	1	3	A2	1.0	dELS
chr10	58839240	58839265	chr10:58839240-58839265	0	GAGCAGGTCAGGGAGAAGGCAAGTTA	1	3	6	BCC2	1.0	.
chr10	58841318	58841348	chr10:58841318-58841348	0	GAACATGCTTGATTAATGTTTGAATTTCTCC	2	2	11	AA1	-	.
chr10	58841478	58841499	chr10:58841478-58841499	0	GGGCAAGTTATTTGGCTTTTCT	1	3	2	ACC1	2.0	.
chr10	58842186	58842207	chr10:58842186-58842207	0	AGGCTTCCTGCATGGCTAGTTT	1	3	2	ACC2	-	.
chr10	58846423	58846442	chr10:58846423-58846442	0	GGCCTTCCTTGAGCATGTTC	3	2	0	AD1	-	.
chr10	58850981	58851011	chr10:58850981-58851011	0	AAAGAAGCTTCACGCAGCATTCAGCTTGCTT	1	2	11	AC2	-	.
chr10	58853173	58853204	chr10:58853173-58853204	0	TGGGATGCCCTGAGAACTGTGTTAGCTAGCTC	1	3	12	ACC1	-	.
chr10	58857207	58857237	chr10:58857207-58857237	0	GAACTATTTTCTGCCTATGAAGTGCATGTTC	1	2	11	AD2	1.0	.
chr10	58862504	58862527	chr10:58862504-58862527	0	GGGCATGTTGAGTAAAGCTAATTT	1	2	4	AC2	-	.
chr10	58863616	58863638	chr10:58863616-58863638	0	GAACTAACTTGTAAGGCTTGTCT	1	1	3	A2	-	.
chr10	58864783	58864804	chr10:58864783-58864804	0	AGGGTTGCTGCCAAACAAGTCA	1	3	2	ACC1	-	.
chr10	58865468	58865497	chr10:58865468-58865497	0	AAGGTTGCCTATAGTGAAGGAAGCAAGCCT	1	1	10	A1	-	.
chr10	58865704	58865734	chr10:58865704-58865734	0	GTTCTTGCCCCTAGGAAAGCGGGACTTGCCG	1	3	11	CDD2	-	.
chr10	58867351	58867374	chr10:58867351-58867374	0	TGACTTGCTGTTTGGGGTAAGTTT	1	3	4	ACC2	-	.
chr10	58872634	58872666	chr10:58872634-58872666	0	GGGCTACTTCAAATTGCACATCAGAACAGGCCT	1	2	13	AB2	-	.
chr10	58876439	58876461	chr10:58876439-58876461	0	AAACAGGCTTTTCAGGCATATTT	1	2	3	AB2	-	.
chr10	58878610	58878642	chr10:58878610-58878642	0	CAGCTAGTTTGTGATTGGCATGCAGAAATGCTA	1	3	13	ACC2	1.0	.
chr10	58878742	58878772	chr10:58878742-58878772	0	GAACATGTCATCTGCCAAAAGGAACAATTTG	1	3	11	ACC1	2.0	.
chr10	58882517	58882541	chr10:58882517-58882541	0	GGGGTAGCTTTCATAGGGAAAGCTT	1	2	5	AA2	-	.
chr10	58882548	58882571	chr10:58882548-58882571	0	GGACTTTTTCCTGTAGACATGTCT	1	1	4	A2	-	.
chr10	58883325	58883352	chr10:58883325-58883352	0	AGAAATGCTTCTAAGATGAGAAAAGCCT	1	2	8	AA2	-	.
chr10	58884777	58884801	chr10:58884777-58884801	0	AGACATGTTGGAATTGTGCTAGTTA	1	3	5	CCD2	-	.
chr10	58884805	58884827	chr10:58884805-58884827	0	GAACAAATCTATTAAACTTGACC	1	2	3	AD2	-	.
chr10	58887833	58887856	chr10:58887833-58887856	0	AAGCTTTTCCAGAAAATCTTGTCT	1	2	4	AD2	-	.
chr10	58888945	58888969	chr10:58888945-58888969	0	AACCTAGTCCTGAGTAAATTTGTCC	1	2	5	AD2	1.0	.
chr10	58889761	58889788	chr10:58889761-58889788	0	AAACTATCTGAGAATGAGGAACTTGTCT	1	2	8	AC1	-	.
chr10	58891717	58891737	chr10:58891717-58891737	0	TAACTTATCTAAGGCTTGCTT	1	2	1	AC1	-	.
chr10	58894680	58894706	chr10:58894680-58894706	0	AGAAAAGCTTAATCAGAAAAAAAGTTT	1	2	7	AA2	-	.
chr10	58895042	58895072	chr10:58895042-58895072	0	GGGAATGTCTGGAGGGCTGGAAGGCTTATCC	1	2	11	AA2	1.0	.
chr10	58899089	58899115	chr10:58899089-58899115	0	AAATATGTCAAGTGTAGCAGCTTGCTT	1	3	7	ACC1	1.0	.
chr10	58912890	58912912	chr10:58912890-58912912	0	AAGCATTTTCACTAAACTTTTCT	1	2	3	AA2	1.0	.
chr10	58915781	58915813	chr10:58915781-58915813	0	GAACATGTTTTCATGTTGTTTTGGGTTAAGTCT	2	2	13	AD1	2.0	.
chr10	58915989	58916014	chr10:58915989-58916014	0	GTACTTGTTTTATACCAAGCATTTTT	1	2	6	AD3	-	.
chr10	58917160	58917192	chr10:58917160-58917192	0	TGACTTCCCTTCTGCCCACTAATAAGCTAGTTT	1	2	13	AC1	2.0	.
chr10	58917289	58917315	chr10:58917289-58917315	0	AAACAAGTTGATGTTTAAAACATATTT	1	2	7	AC2	-	.
chr10	58917836	58917855	chr10:58917836-58917855	0	GGGCAAGTCATAGCATCCTC	4	3	0	ACC1	1.0	.
chr10	58919106	58919131	chr10:58919106-58919131	0	GGGCATTTTCATTTTCACACTTGTTT	1	2	6	AD2	-	.
chr10	58925587	58925606	chr10:58925587-58925606	0	AGATTTGTTCATACTTGCCC	2	2	0	AD2	-	.
chr10	58927441	58927460	chr10:58927441-58927460	0	AGGCATGTCTTAACATGGCA	4	3	0	CCD1	1.0	.
chr10	58935806	58935832	chr10:58935806-58935832	0	TGGCAACTTGGAGGACGGAACATGTCC	1	3	7	ACC2	-	.
chr10	58936037	58936059	chr10:58936037-58936059	0	GGGCATGCCAGAAAGGCATGGCC	1	2	3	CD	3.0	.
chr10	58936987	58937016	chr10:58936987-58937016	0	TGACTAGTTTCCTCCAGAGGGGGCATTTCA	1	3	10	ACC1	-	.
chr10	58937824	58937844	chr10:58937824-58937844	0	TATTATGCCCCAAACTAGCTC	1	3	1	ACD1	-	dELS
chr10	58941415	58941443	chr10:58941415-58941443	0	ATGCCTGTCTCAGAAAAGAAGACATGCTG	1	3	9	BCD1	-	.
chr10	58943429	58943449	chr10:58943429-58943449	0	AAGAATGCTTCAAGCTTGTTG	1	2	1	AC2	-	dELS
chr10	58945591	58945616	chr10:58945591-58945616	0	ATGCATGTTTAAGAAAAAACATATTT	1	2	6	AD3	1.0	.
chr10	58948832	58948862	chr10:58948832-58948862	0	AAGCATCTTAATATTTAGGCAGGGCAAGCTG	1	3	11	ACC2	1.0	.
chr10	58950128	58950149	chr10:58950128-58950149	0	AGTTATGTCTACAGGCAAGCCA	1	3	2	ACD1	-	.
chr10	58952495	58952527	chr10:58952495-58952527	0	AGAGATTCCTGGCGTGTAAACTTGAACAAGTCT	2	2	13	AA1	-	dELS,CTCF-bound
chr10	58955080	58955107	chr10:58955080-58955107	0	TAACTTTTCTAGGTTTTATGGCTTGCTT	1	3	8	ACC2	-	.
chr10	58958527	58958559	chr10:58958527-58958559	0	GAAGATGTTTGCCTGATATCCCAAAACTTTCCT	1	2	13	AA2	1.0	.
chr10	58960685	58960705	chr10:58960685-58960705	0	AAGCAAGCTGGAAGCTTGCAC	1	2	1	CD	-	.
chr10	58960733	58960762	chr10:58960733-58960762	0	GGAAAAGGCTACCTGGAATTAGGCATGTTC	2	2	10	AD1	-	.
chr10	58965480	58965501	chr10:58965480-58965501	0	AAGCAAGTTTGAGAACCAGTGT	1	2	2	BD1	-	.
chr10	58967112	58967136	chr10:58967112-58967136	0	AAACAAGTCTGCAGAGAAGAAGCTC	1	1	5	A2	1.0	.
chr10	58967811	58967831	chr10:58967811-58967831	0	TGGCTTGACCCAGGCAAGCTC	1	2	1	CD	-	dELS,CTCF-bound
chr10	58968275	58968301	chr10:58968275-58968301	0	TGGCAAGCTTAGGTGTAAAGCAAGCCG	1	2	7	CC	-	dELS,CTCF-bound
chr10	58969364	58969390	chr10:58969364-58969390	0	TGGCTTGCCTCACTTACCAAAATGCCT	1	3	7	ACC2	2.0	.
chr10	58969842	58969867	chr10:58969842-58969867	0	AATCATGTCTCCAACCAAATATGTTC	1	2	6	AD2	-	.
chr10	58970124	58970149	chr10:58970124-58970149	0	GGACTGGTTTTGTGGGAGACAATTTT	1	2	6	AB2	1.0	.
chr10	58972098	58972119	chr10:58972098-58972119	0	AGACAAGTTACTTAGCTTCTCT	1	3	2	ACC1	-	.
chr10	58976188	58976213	chr10:58976188-58976213	0	GAGCTTGTTCTTGGCTGGGCATGGTA	1	2	6	CD	-	.
chr10	58981493	58981525	chr10:58981493-58981525	0	AGACTTGCTTTGTAGAAGTTTTTGAGGATGGTC	2	2	13	AD1	2.0	.
chr10	58983506	58983534	chr10:58983506-58983534	0	AGGCATGCACCACCACACCTGGCTAGTCT	1	2	9	CD	-	.
chr10	58983575	58983595	chr10:58983575-58983595	0	AGGCTAGTCTTGAACTTCTGA	1	3	1	ACD2	-	.
chr10	58985314	58985335	chr10:58985314-58985335	0	AGGCATGTTTCTGGAAAATCTC	2	2	2	AA1	-	dELS
chr10	58989545	58989565	chr10:58989545-58989565	0	GAACTTCCTAGAGACTTGTTG	1	3	1	ACC2	1.0	.
chr10	58991898	58991924	chr10:58991898-58991924	0	AGAAAAGCTCCTTCCCCAAACTTCTCC	1	2	7	AA2	-	.
chr10	58992424	58992444	chr10:58992424-58992444	0	TAGCTTGTTTGAGGCTCATTT	1	3	1	ABC2	-	.
chr10	58994342	58994369	chr10:58994342-58994369	0	CAACTTGTCTAACTCTGTGAATATGTTT	1	2	8	AC2	-	dELS,CTCF-bound
chr10	58994612	58994642	chr10:58994612-58994642	0	AGATAAGCTCCTGACGGTCACAGACTATCTC	1	2	11	AA2	-	.
chr10	58998550	58998579	chr10:58998550-58998579	0	GAAGATTTCCTGATTTGAAAAGACAAGTTT	2	2	10	AA1	2.0	.
chr10	59000222	59000243	chr10:59000222-59000243	0	GGGTTGGCTTTGAGACTTGCTT	1	2	2	AB1	-	.
chr10	59001888	59001919	chr10:59001888-59001919	0	AGACAAGTTTGTAGATTTAAAAAAAAATTCCT	2	2	12	AA1	-	.
chr10	59005749	59005771	chr10:59005749-59005771	0	CAGCATGTTGGCCAGGCTGGTCT	1	3	3	BCC1	-	.
chr10	59007397	59007423	chr10:59007397-59007423	0	CAGCAAACTCACAGGAAGAACTTGTCA	1	3	7	ACC2	-	dELS
chr10	59007740	59007760	chr10:59007740-59007760	0	GAGCTAGTCCCCAAATTGCTG	1	3	1	ACC2	-	.
chr10	59008497	59008517	chr10:59008497-59008517	0	GGACATTTTCTGGACATTTTC	1	2	1	AA2	1.0	.
chr10	59008547	59008573	chr10:59008547-59008573	0	AGGCAGTCTCAGCTGCCGAGCATGTCC	2	2	7	AB1	1.0	.
chr10	59008657	59008684	chr10:59008657-59008684	0	CAGAGTGTTCTAAAATGCAAACAAGCTT	1	3	8	ABC1	-	.
chr10	59011029	59011049	chr10:59011029-59011049	0	ACACATACCTAAAACATGTTT	2	2	1	AD1	1.0	.
chr10	59012904	59012935	chr10:59012904-59012935	0	AGGTGTGTTTGATGACTTAACTAGGCATGTTG	1	3	12	ABC1	-	.
chr10	59014629	59014655	chr10:59014629-59014655	0	AAACTAGCCAGGTGTGGTGGCATGCGC	1	3	7	CCD1	1.0	.
chr10	59015804	59015835	chr10:59015804-59015835	0	AAACTTGCTTAAGCAGAAGCAGAAACTTATTA	1	2	12	AC3	-	.
chr10	59019212	59019242	chr10:59019212-59019242	0	AGCCATGTTTATTGACAACAGTAACTTGCTG	1	3	11	CCD1	-	.
chr10	59019400	59019424	chr10:59019400-59019424	0	AAGCTTGTTTCTTGCAAGCAAGCAA	1	2	5	CD	1.0	.
chr10	59019995	59020019	chr10:59019995-59020019	0	ATGTTAGTTTCCCATGAACTAGTTG	1	3	5	ACD1	1.0	.
chr10	59020194	59020218	chr10:59020194-59020218	0	GAACATGTCCACATATGGCAAATTA	1	3	5	ACC1	1.0	.
chr10	59020875	59020902	chr10:59020875-59020902	0	AAACAACTCACAAATCTGTAGCAAGTCC	1	3	8	ACC2	1.0	.
chr10	59021269	59021298	chr10:59021269-59021298	0	GAACTAGCTTGTCATGTAAGGAACTAGCTT	2	0	10	0	-	.
chr10	59021529	59021551	chr10:59021529-59021551	0	AGAATTGCTTCTTGAGCATACCT	1	2	3	AA2	1.0	dELS
chr10	59022166	59022198	chr10:59022166-59022198	0	CAGCTTGTCAAATAAAGCCCAAGAGGCATTTTT	1	3	13	ACC1	1.0	.
chr10	59024146	59024172	chr10:59024146-59024172	0	AGGCATGCTGTTCTTACTCACTAGCTC	1	3	7	CCD2	1.0	.
chr10	59024521	59024547	chr10:59024521-59024547	0	GGACTTCCTTTCTATTTGGGAATGTCC	1	2	7	AA2	-	.
chr10	59024961	59024987	chr10:59024961-59024987	0	AGAGTAGCCTCATATAAGGACAAGCTA	1	2	7	AC2	1.0	.
chr10	59026305	59026334	chr10:59026305-59026334	0	GAGCTACTTCAACTCAATAAAATCTTGCTC	1	2	10	AD2	1.0	.
chr10	59033023	59033045	chr10:59033023-59033045	0	CAGCAAGTCCTCTAGATTTGTCA	1	3	3	ACC2	1.0	.
chr10	59034129	59034155	chr10:59034129-59034155	0	GGACTAGCTCACAAACACAGCAAGACC	1	2	7	CD	1.0	.
chr10	59035297	59035329	chr10:59035297-59035329	0	GAGAAAGTTTTCCATCATTCAGTAAGCTAGCAT	1	2	13	AD3	-	.
chr10	59037094	59037114	chr10:59037094-59037114	0	TAGCATGTTTGGGGCATTTTA	2	3	1	ACC1	1.0	.
chr10	59037419	59037448	chr10:59037419-59037448	0	GGATTTGCCCCTTTAACAGTTAGCATGCTT	1	2	10	AC2	-	.
chr10	59038418	59038448	chr10:59038418-59038448	0	ACACTATCTTCCACAATGGTTGAACTAGTTT	1	2	11	AD1	2.0	.
chr10	59038686	59038718	chr10:59038686-59038718	0	GGGGTTGTTTGATTTTTTCTTGTAAATTTGTTT	1	2	13	AA2	1.0	.
chr10	59041493	59041516	chr10:59041493-59041516	0	TTGTAAGTCTCCAAGGACTTGCTT	1	3	4	ACD1	1.0	.
chr10	59043115	59043147	chr10:59043115-59043147	0	GAGTTTGCTGGAGGTCCACTCCAGAACTTGTTT	1	2	13	AC1	1.0	.
chr10	59046884	59046903	chr10:59046884-59046903	0	GAGTATGTTCATGCTTGCTC	3	2	0	AD2	-	.
chr10	59052166	59052192	chr10:59052166-59052192	0	AGACTTGCTTTACAGCCAAGCATGTCA	2	1	7	C1	1.0	.
chr10	59056596	59056621	chr10:59056596-59056621	0	AAATTTGTCTTCCATGAAACCAGTCC	1	2	6	AB2	1.0	.
chr10	59057119	59057141	chr10:59057119-59057141	0	ATGGAAGTCCCTTGAGCAAGCTG	1	3	3	ACD1	-	.
chr10	59057500	59057519	chr10:59057500-59057519	0	TGGCAAGTCAGAGATAGTCT	2	3	0	ACC2	1.0	dELS
chr10	59057578	59057598	chr10:59057578-59057598	0	GGGTTTGCCCTGGAAATGCCT	1	2	1	AA2	-	dELS
chr10	59059382	59059406	chr10:59059382-59059406	0	AGAGTAGTTCTTGCACAGCAAGCCT	1	2	5	AC2	-	.
chr10	59059905	59059934	chr10:59059905-59059934	0	AAAAATGTTCATTTACACGAGGAAAAGCCT	1	2	10	AA2	1.0	.
chr10	59060217	59060248	chr10:59060217-59060248	0	AAACTAGTGTTTCTCAGGATATGGACTTGTTC	1	1	12	D2	1.0	.
chr10	59062652	59062675	chr10:59062652-59062675	0	AAGCATATCCATGGAGACTTGCAC	1	2	4	AD2	-	.
chr10	59067464	59067490	chr10:59067464-59067490	0	AAACAAGACAGGGCAGAGAGCAAGCCG	1	3	7	CCD2	2.0	dELS
chr10	59068023	59068050	chr10:59068023-59068050	0	GAGCATTCTCTCTCACAAGGACTTTCCC	1	2	8	AA2	-	.
chr10	59074530	59074549	chr10:59074530-59074549	0	GTACTTTTCCAAGCTTGCCT	2	2	0	AD1	1.0	.
chr10	59075038	59075066	chr10:59075038-59075066	0	AAACATGTTCCTGCCTTACGGCCTTGTAC	1	2	9	DD1	2.0	.
chr10	59080312	59080344	chr10:59080312-59080344	0	AGGCATCCTTATTTGCTCTTTGCAGACAAGTAT	1	2	13	AD2	3.0	.
chr10	59080957	59080984	chr10:59080957-59080984	0	GAGCTTTCTTTATCTTTCAAACCTGCCC	1	2	8	AB2	-	.
chr10	59082590	59082610	chr10:59082590-59082610	0	GGACAATTTTGTGGCTTGTTG	1	3	1	ACC2	-	.
chr10	59083835	59083857	chr10:59083835-59083857	0	AGACTTGTCTTATAAAATTCTTC	1	2	3	AA1	2.0	.
chr10	59085134	59085153	chr10:59085134-59085153	0	TAACATGCCAAGGTTTGTCC	3	3	0	ACC2	1.0	.
chr10	59087518	59087548	chr10:59087518-59087548	0	CAACTAGTTATGCTTGGAAACAGTCATGTTC	1	3	11	CCD2	1.0	.
chr10	59088676	59088697	chr10:59088676-59088697	0	GAACATGTTATAAAACAAGTTT	3	1	2	C2	1.0	.
chr10	59094082	59094107	chr10:59094082-59094107	0	AAGCAACTATATGTACAAACATGTTT	2	2	6	AD1	-	.
chr10	59097258	59097282	chr10:59097258-59097282	0	AAGCATGCCTATTATTACCTTGTTC	1	2	5	CD	-	.
chr10	59104976	59105008	chr10:59104976-59105008	0	AAGTTTGTCTTCTGTCTATATTCAAACTTCTTT	1	2	13	AA2	1.0	.
chr10	59105904	59105930	chr10:59105904-59105930	0	TGCCCAGCTTTACAGAAGAACTTGTCT	1	3	7	BCD1	1.0	.
chr10	59106472	59106503	chr10:59106472-59106503	0	GGACATGTTTTCAGGAGTATAGAGGGCTGCTT	2	2	12	AB1	1.0	.
chr10	59108673	59108701	chr10:59108673-59108701	0	AAACATATTTCTCATTTTGAAAAATGTTC	1	2	9	AA2	1.0	.
chr10	59114071	59114097	chr10:59114071-59114097	0	AAACTAGTTTCAGGTTACAGCAAGCAG	1	3	7	CCD1	2.0	.
chr10	59114915	59114941	chr10:59114915-59114941	0	AGAAATGTATCACTTACAAGCATGCTT	2	2	7	AD1	-	.
chr10	59118263	59118294	chr10:59118263-59118294	0	GAACTTATTCCTCCTTACAGAGGAATAAGTTC	1	2	12	AA2	-	.
chr10	59118383	59118411	chr10:59118383-59118411	0	GAACTTGTTTTTCTGTACCTGGCTTATTT	1	2	9	AC1	-	.
chr10	59120954	59120984	chr10:59120954-59120984	0	ATACTAGTCCATCATACATACATACATGTTT	1	2	11	DD2	1.0	.
chr10	59133536	59133559	chr10:59133536-59133559	0	AAAAATGCCTGGGTGACCATGCCT	1	2	4	AD2	3.0	.
chr10	59133657	59133685	chr10:59133657-59133685	0	AATCATTTCTGTTCTTTTCAAGCTTGCTT	2	2	9	AD1	1.0	.
chr10	59135148	59135170	chr10:59135148-59135170	0	AAGGTAGCTTTGGAAGAATGTTT	1	2	3	AA2	-	.
chr10	59135424	59135456	chr10:59135424-59135456	0	GAGCATGTCCGGATGAACCAAGTGTGCAAACCT	2	2	13	AD1	-	dELS
chr10	59136605	59136624	chr10:59136605-59136624	0	GAACAAGTGAGGGCAAGCTA	2	3	0	CCD2	1.0	.
chr10	59139556	59139581	chr10:59139556-59139581	0	AAACAAGCTAAGGAAAAAGAATGTTC	1	2	6	AC2	1.0	.
chr10	59141952	59141971	chr10:59141952-59141971	0	AGAAATGTTCAAGGAAGTTC	1	2	0	AA2	-	.
chr10	59152823	59152844	chr10:59152823-59152844	0	AAACTATTTTCCAGACTTGCCT	1	1	2	A2	-	.
chr10	59155984	59156009	chr10:59155984-59156009	0	CAACATGTTACATGCTAACCTAGCTT	1	3	6	CCD2	-	.
chr10	59157085	59157108	chr10:59157085-59157108	0	AGGAATGATTTGATGGGCTTGTTT	2	2	4	AD1	-	.
chr10	59163318	59163349	chr10:59163318-59163349	0	AGAAATGTCTGTTCATGTACTTGGCCTAGTTT	1	2	12	AD2	1.0	.
chr10	59167913	59167944	chr10:59167913-59167944	0	CAAATAGCCATTGTACCTTATTGAGCAAGTTC	1	3	12	ACC1	-	.
chr10	59171025	59171052	chr10:59171025-59171052	0	AAGCATGATATTAGCTATGGGCTTGCCA	1	3	8	CCD2	-	.
chr10	59171738	59171760	chr10:59171738-59171760	0	AAGATAGACCTATGGACTAGCCT	1	2	3	AD1	-	.
chr10	59175332	59175357	chr10:59175332-59175357	0	AGGCTTATTTTACTTTAAGCTGGTCC	1	2	6	AB2	-	.
chr10	59175935	59175964	chr10:59175935-59175964	0	CAGCATGTCTGCCGCCTTTTCAGCAGGCTT	1	3	10	BCC1	-	pELS,CTCF-bound
chr10	59178141	59178161	chr10:59178141-59178161	0	AAGCAAGCACCGAATTTGTTT	1	2	1	AD2	-	.
chr10	59181067	59181093	chr10:59181067-59181093	0	TAACTTGTTTTAGCCTCAAGCTTTCTT	1	2	7	AC2	-	.
chr10	59185806	59185838	chr10:59185806-59185838	0	GGGGTTGTTTGTTTTTTTCTTGTAAATTTGTTT	1	2	13	AA2	-	.
chr10	59188921	59188946	chr10:59188921-59188946	0	AATCTAGCCTTCATATAAATAAGTTT	1	2	6	AD2	-	.
chr10	59189947	59189966	chr10:59189947-59189966	0	AAGCTAGTTGCAGCTAGCTA	3	3	0	CCC	-	.
chr10	59194920	59194941	chr10:59194920-59194941	0	AAGCTTGTTGCCCAGCATTTCT	2	3	2	ACC1	3.0	.
chr10	59202158	59202186	chr10:59202158-59202186	0	AAATATGCCAGGTCTTGAAGGACTAGTTT	1	2	9	AC1	1.0	.
chr10	59210219	59210247	chr10:59210219-59210247	0	AAACAAATTTACAAGAAAAAAACAACTCC	1	2	9	AA2	-	.
chr10	59212472	59212494	chr10:59212472-59212494	0	AGGCAATCCCAGCAGGCATACTT	1	2	3	AA2	-	.
chr10	59213732	59213751	chr10:59213732-59213751	0	AAAATAGCCAAGACTAGCTT	2	2	0	AC1	-	.
chr10	59216737	59216769	chr10:59216737-59216769	0	GAGATAGCCTTTGGCAGGTCTTTGGAGAAGCTT	1	2	13	AA2	-	.
chr10	59216945	59216967	chr10:59216945-59216967	0	ATGCATGTCTGTTGAACAAGTCA	1	2	3	CD	-	.
chr10	59217119	59217144	chr10:59217119-59217144	0	AGACTACCTTTTACAAAAACATGTTA	1	2	6	AC2	1.0	.
chr10	59221081	59221100	chr10:59221081-59221100	2	AAACTTGCCTGGACTAGACT	3	1	0	D1	-	.
chr10	59221283	59221310	chr10:59221283-59221310	0	AAATTTACCTCATCTTTAAAACATGTTT	2	2	8	AA1	-	.
chr10	59221714	59221736	chr10:59221714-59221736	0	AAACAAGTTTTCCTGGCTTCTCA	1	3	3	ACC1	-	.
chr10	59224575	59224602	chr10:59224575-59224602	0	GAACTAGTGCCAAGTCATAGAGAAGTTT	1	2	8	AD2	-	.
chr10	59227318	59227345	chr10:59227318-59227345	0	AAACATGCACTAGAGGCTGGGCTAACTT	1	2	8	AD2	-	.
chr10	59235806	59235836	chr10:59235806-59235836	0	AAGCATTTTTTAGAAATACGTAAACTTTTCT	1	2	11	AA2	1.0	.
chr10	59236132	59236160	chr10:59236132-59236160	0	TAACAAGCTGTATGACCTCGAACTTGTCT	1	2	9	CC	-	.
chr10	59240420	59240443	chr10:59240420-59240443	0	AGCCTAGCCTCCTTAAACATTTTC	1	2	4	AD3	-	.
chr10	59240858	59240888	chr10:59240858-59240888	0	AAGTTTGCTTCATCTGTTTTCAAAAATGCTT	1	2	11	AA2	-	dELS,CTCF-bound
chr10	59243669	59243695	chr10:59243669-59243695	0	AAGCATGTTGACTGGGGGAACTTTCCC	1	2	7	AC2	-	.
chr10	59250605	59250634	chr10:59250605-59250634	0	AAAATAGTCCCTTTCCATCAGGACAACCCT	1	2	10	AA2	2.0	.
chr10	59252578	59252606	chr10:59252578-59252606	0	GGGCTATTTAAGAGACAAAGGGCAAGTCA	1	3	9	ACC2	-	.
chr10	59253467	59253492	chr10:59253467-59253492	0	TGACAAGTTCAGGGGAGAGCTATTTG	1	3	6	ACC1	1.0	.
chr10	59255082	59255108	chr10:59255082-59255108	0	AAACATGTATTTTATCTAGACTTTCCT	1	2	7	AD2	1.0	.
chr10	59255703	59255723	chr10:59255703-59255723	0	GAAAATGTCTCAAACATGTGT	1	2	1	AD3	1.0	.
chr10	59257661	59257693	chr10:59257661-59257693	0	AGGCAAGTCTGACCATTTAAATTAAACAATCAA	1	3	13	ACD2	1.0	.
chr10	59262454	59262486	chr10:59262454-59262486	0	GAAGTTGCTCTCTTCTCTCCTTCAGGCATGTCA	1	2	13	AC2	1.0	.
chr10	59265146	59265178	chr10:59265146-59265178	0	AGGTATGCTCATTGTAAAACACAAGGCATGATT	1	2	13	AD3	-	.
chr10	59267366	59267385	chr10:59267366-59267385	0	CAACTATCTTAGGCAAGTCA	2	3	0	ACC2	1.0	.
chr10	59267503	59267535	chr10:59267503-59267535	0	AGACAATCTTCAACATCCTGACTAAAGTTGCCT	1	2	13	AA2	-	.
chr10	59268784	59268805	chr10:59268784-59268805	0	AGAGAAGTCCAGAGGGAAGTTC	1	2	2	AA2	-	.
chr10	59271141	59271160	chr10:59271141-59271160	0	AGACAAGTCAGGACCAGCCA	2	3	0	BCC2	-	.
chr10	59274069	59274089	chr10:59274069-59274089	0	AAATAAGCCAAAAGCATGTCT	1	2	1	AC1	-	.
chr10	59275424	59275445	chr10:59275424-59275445	0	CACCAAGCTTCTGGGCATGCCA	2	3	2	CCD1	-	.
chr10	59277056	59277076	chr10:59277056-59277076	0	AAGCAACCACAGAACAAGCTC	1	2	1	AD1	-	.
chr10	59278055	59278085	chr10:59278055-59278085	0	AGGCTTGTCTCACATGGTGGCAGACAAGAGA	1	3	11	CDD3	-	.
chr10	59281698	59281719	chr10:59281698-59281719	0	AAGCTTGTACAAAATCTTGCCC	1	2	2	DD2	1.0	.
chr10	59287692	59287713	chr10:59287692-59287713	0	GTACTTGCTCTAAGGGATGCTC	1	2	2	AD2	-	.
chr10	59294086	59294112	chr10:59294086-59294112	0	GAACAATTTCTAAGTGAAAGGTTGTTC	1	2	7	AA2	1.0	.
chr10	59294638	59294669	chr10:59294638-59294669	0	AAGCAGGCCTGGAAGCCATTCAGAACTTTTTT	1	2	12	AB2	-	.
chr10	59294717	59294740	chr10:59294717-59294740	0	GAACATGTTGGCTACGGGATGTCC	1	3	4	ACC2	-	.
chr10	59295051	59295078	chr10:59295051-59295078	0	GAACTGGTTCAGAAATGGGCACATGCCC	1	2	8	BD2	-	.
chr10	59303279	59303298	chr10:59303279-59303298	4	TAACTAGACAAGACATGCCC	3	3	0	CCD2	-	.
chr10	59304718	59304737	chr10:59304718-59304737	0	AAACAAGCCTGCACTTGTAC	2	2	0	DD1	1.0	.
chr10	59306129	59306161	chr10:59306129-59306161	0	ATACAAGTTTTTCTAGGGCTTTGGTGCAAGCTC	1	2	13	DD2	-	.
chr10	59306335	59306357	chr10:59306335-59306357	0	AGATAAACCTCCAGAACAAGTTT	1	2	3	AA1	-	.
chr10	59308180	59308205	chr10:59308180-59308205	0	GTGCTAACTCCAGTGTAAGCTTGTCC	1	2	6	AD1	-	.
chr10	59309162	59309182	chr10:59309162-59309182	0	AACCAAGTTATTAACAAGCCT	1	3	1	CCD1	-	.
chr10	59310345	59310373	chr10:59310345-59310373	0	AAACATGTTTTATATACAAACAATAGCTC	2	2	9	AD1	-	.
chr10	59314037	59314060	chr10:59314037-59314060	0	TGTCTAGTTACATTGAACATGTTC	1	3	4	CCD1	-	.
chr10	59317505	59317530	chr10:59317505-59317530	0	AAACATGTTTCTTATAGAAATTGTAT	2	2	6	AD1	-	.
chr10	59318476	59318508	chr10:59318476-59318508	0	GAGCATTTTCAATGTTAGAGCCAGAAGAAGCTC	1	2	13	AA2	-	.
chr10	59319879	59319910	chr10:59319879-59319910	0	ATGGAAGTCCATATTAAAATGAAAACATGTCA	1	3	12	ACD1	-	.
chr10	59324914	59324946	chr10:59324914-59324946	0	AAACTAATCTGGATTCAACACAAAGACATGCAT	1	2	13	AD2	1.0	.
chr10	59325028	59325053	chr10:59325028-59325053	0	AAACTTTCTTTAGAATAAAATAGCCC	1	2	6	AA2	1.0	.
chr10	59327106	59327125	chr10:59327106-59327125	0	GAGCATGCCCAGGACAGCCT	3	2	0	AB1	1.0	.
chr10	59331579	59331598	chr10:59331579-59331598	0	AGGCATGTTCAGATTTGCAC	3	2	0	AD1	1.0	.
chr10	59333903	59333934	chr10:59333903-59333934	0	GAACTAGTCATTGAGGATTTTAGAGCAAGTCC	1	1	12	C2	-	dELS,CTCF-bound
chr10	59335304	59335336	chr10:59335304-59335336	0	TGGCAAGTTTTTATGTGGACTTGGGAAAAGCCT	1	2	13	AC2	-	.
chr10	59335751	59335779	chr10:59335751-59335779	0	AGGAATGCTCTGCAGGGGAAGGTAAGCCC	1	2	9	AA2	-	.
chr10	59335980	59336000	chr10:59335980-59336000	0	CAGCATGCTCATGACTTCTTC	2	3	1	ACC1	1.0	.
chr10	59337399	59337418	chr10:59337399-59337418	16	TGACTTGCCTGGGCATGTGC	4	2	0	CD	-	dELS,CTCF-bound
chr10	59339929	59339955	chr10:59339929-59339955	0	AGTCTTGTTTGCAATGGAAACATTTCC	1	2	7	AD3	-	.
chr10	59340869	59340888	chr10:59340869-59340888	0	AAACTAGTTCAGGCTTTTGT	3	2	0	AD4	-	.
chr10	59342590	59342615	chr10:59342590-59342615	0	GGACATACTTAATCTAAAACTATTCT	1	2	6	AA2	-	.
chr10	59348584	59348606	chr10:59348584-59348606	0	AGGGATGTATATGAGACTTGCCT	2	2	3	AD1	-	.
chr10	59353570	59353597	chr10:59353570-59353597	0	AAGCAAGACCAGCAAAGAAGGAATGCCC	1	2	8	AD2	-	.
chr10	59356887	59356914	chr10:59356887-59356914	0	GAAGAAGCTGGAAAGAACAGACTTGCTG	1	3	8	ACC1	-	.
chr10	59357097	59357126	chr10:59357097-59357126	0	AAACTAGCTTCCTTGATCCTCAGCTTGCAG	1	3	10	CCD1	-	.
chr10	59358902	59358933	chr10:59358902-59358933	0	GAGCTACCTCCTGGCTTACATGGCACATGTTT	1	2	12	AD2	-	.
chr10	59360604	59360624	chr10:59360604-59360624	0	TGACTAGTTTTAAACAGTCCT	1	3	1	ABC2	-	pELS
chr10	59361498	59361526	chr10:59361498-59361526	0	ACACATGCCTTTTTCCTGAAAAGATGTTT	1	2	9	AD2	1.0	.
chr10	59362538	59362559	chr10:59362538-59362559	0	AGGCAAGTCTCCGGGCTCGCCC	2	1	2	B1	-	PLS,CTCF-bound
chr10	59362868	59362891	chr10:59362868-59362891	0	AGACTTGCTTTCTTCCACATGTCT	1	2	4	CD	1.0	PLS,CTCF-bound
chr10	59363740	59363765	chr10:59363740-59363765	0	TAACAAGTCCACCCAGGGGCCAGTTA	1	3	6	BCC2	1.0	.
chr10	59367544	59367566	chr10:59367544-59367566	0	AAACTAACTCCCTAAGTTAGTTT	1	2	3	AA2	1.0	.
chr10	59368321	59368342	chr10:59368321-59368342	0	GGGCATGTTGGTGGAATTGCCA	1	3	2	ACC2	-	.
chr10	59372029	59372049	chr10:59372029-59372049	0	GGAATTGCCTGAAGCTTTTTT	1	2	1	AA2	-	.
chr10	59372199	59372224	chr10:59372199-59372224	0	TGACTAGCAACACAGTAGGCTTGTTT	1	3	6	CCD2	-	.
chr10	59372909	59372929	chr10:59372909-59372929	0	AAGCAATCTTGAAGTTTGTTT	1	2	1	AA2	-	.
chr10	59372949	59372970	chr10:59372949-59372970	0	AAAAAATCTTATAGGCTTGTCC	1	2	2	AA1	1.0	.
chr10	59378478	59378502	chr10:59378478-59378502	0	GGGCAAGTCTTGCCAAAGCTTATGC	1	2	5	AD4	1.0	.
chr10	59378903	59378927	chr10:59378903-59378927	0	TAACTAGCTAAGGAGAGAGAAGTCT	1	3	5	ACC2	2.0	.
chr10	59381526	59381555	chr10:59381526-59381555	0	AGAAATCCTTCATGCTAAGTGAACATGCCT	2	2	10	AA1	-	.
chr10	59382711	59382736	chr10:59382711-59382736	0	ATGCTTGTTTCTCATTAAACCAGTCT	1	2	6	BD2	2.0	.
chr10	59384404	59384433	chr10:59384404-59384433	0	AGGCATGTTCATCATCGTATAGATTAGTGC	2	2	10	AD1	-	.
chr10	59384775	59384806	chr10:59384775-59384806	0	AAGCATGCTTTCTCTGGCCTTTGCATATGTTT	2	2	12	AD1	-	.
chr10	59389829	59389848	chr10:59389829-59389848	0	GAGCTTGCTTCAGTTAGTCC	2	2	0	AC1	1.0	.
chr10	59390023	59390054	chr10:59390023-59390054	0	AAGGATGTCCTTTCAAGCAATGAAACATTTTT	1	2	12	AA2	-	.
chr10	59392662	59392684	chr10:59392662-59392684	0	AGGCAAGCCCCATAGAAAAGTTA	1	2	3	AC1	-	.
chr10	59398220	59398250	chr10:59398220-59398250	0	AGACTGCTTTCCACAGCAGCTGAACTAGTTT	1	2	11	AB1	-	.
chr10	59399596	59399628	chr10:59399596-59399628	0	GGGGTTGTTTGTTTTTTTCTTGTAAATTTGTTT	1	2	13	AA2	1.0	.
chr10	59403505	59403527	chr10:59403505-59403527	0	AGACTAGCCTAGCCAACATGGTG	1	3	3	CCD1	1.0	.
chr10	59409167	59409199	chr10:59409167-59409199	0	GGGGTTGTTTGATTTTTTCTTGTAAATTTGTTT	1	2	13	AA2	-	.
chr10	59410944	59410969	chr10:59410944-59410969	0	GAATTTGTCTAGTCCTGGACTTTTTT	1	2	6	AA2	1.0	.
chr10	59414950	59414969	chr10:59414950-59414969	0	AGACAGGTACAAACAAGCCC	2	2	0	BD1	1.0	.
chr10	59415436	59415460	chr10:59415436-59415460	0	AAAATAGCTTCAAAGGGGCAAATCT	1	2	5	AA2	1.0	.
chr10	59421581	59421613	chr10:59421581-59421613	0	GAAAAAGTTCTAGAGATTTTGTAAAACATGTAT	1	2	13	AD3	2.0	.
chr10	59421804	59421835	chr10:59421804-59421835	0	AAGCTTGGTTTTAGTCCTTTAAGAATATGTCT	1	2	12	AD2	1.0	.
chr10	59429176	59429200	chr10:59429176-59429200	0	AGGCAACTTTGAGCAAAACTTTTTT	1	2	5	AA2	-	.
chr10	59430811	59430836	chr10:59430811-59430836	0	AATCAAGTTTACTATGTGACAAGTCC	1	2	6	CD	-	.
chr10	59435967	59435988	chr10:59435967-59435988	0	AACTTTGCTTTTGGACATGCCC	1	2	2	AD4	1.0	dELS
chr10	59436426	59436449	chr10:59436426-59436449	0	TGCCTAGTTTGAGGGAGCATGTCT	1	2	4	CD	-	.
chr10	59436852	59436879	chr10:59436852-59436879	0	AGGCATGCTGAGTTTATGAAACAATCTA	1	3	8	ACC1	-	.
chr10	59437282	59437308	chr10:59437282-59437308	0	AAAATTGCTTTTTCACTGAACATTTTC	1	2	7	AA2	2.0	.
chr10	59441357	59441387	chr10:59441357-59441387	0	AAGCTTTTTCTCTGAGATCTGGAACAAGCCA	1	2	11	AC2	-	.
chr10	59447773	59447799	chr10:59447773-59447799	0	AAACAAGGTCAACACATAAGCCTGTCC	1	2	7	BD2	-	.
chr10	59456528	59456556	chr10:59456528-59456556	0	GAACATTTCCTGTTCAAGGAAGCAATTTC	1	2	9	AA2	1.0	.
chr10	59456624	59456653	chr10:59456624-59456653	0	AAACTTTCTGGTTTTTTTTTCAACATGTTC	1	3	10	ACC2	-	.
chr10	59456800	59456827	chr10:59456800-59456827	0	AGGCTGTTTTCCCTTGACAAACATGCCT	2	2	8	AB1	-	.
chr10	59457761	59457792	chr10:59457761-59457792	0	GAGCTTGCTCAGGCAGTAAGTAGGACTAGAGA	1	3	12	CDD3	2.0	.
chr10	59458972	59458997	chr10:59458972-59458997	0	GTACAAGTTTTTCTGTGAACCTGTTT	1	2	6	BD2	-	.
chr10	59460894	59460917	chr10:59460894-59460917	0	AAAAATATTTAGAGAAACTAGTTT	2	2	4	AA1	-	.
chr10	59465769	59465800	chr10:59465769-59465800	0	TAGCTAGCCCATCAGACAGCAGAAGCAGTCTC	1	3	12	ABC2	1.0	.
chr10	59469632	59469663	chr10:59469632-59469663	0	AGACATGCACGATTGCACATAGAAACATGTAT	1	2	12	DD2	-	.
chr10	59471527	59471555	chr10:59471527-59471555	0	AAACAACTCCAAGCTAAAGGAGCATGTTC	1	1	9	A2	2.0	.
chr10	59473924	59473954	chr10:59473924-59473954	0	GAGCTAGTACCATTCCTTCTGAAACTATTCC	1	2	11	AD2	2.0	.
chr10	59474966	59474989	chr10:59474966-59474989	0	ATGCTATCCCCATGAAGCTAGCTT	1	2	4	AD1	-	.
chr10	59475658	59475686	chr10:59475658-59475686	0	AAACAAATTTACAAGAGAAAAACAACCCC	1	2	9	AA2	-	.
chr10	59477407	59477438	chr10:59477407-59477438	0	AAACATGTTCCAATTTGAAGAAAAACTATTAC	1	2	12	AD4	-	.
chr10	59478500	59478527	chr10:59478500-59478527	0	ACACAAGCTTCCAAAAGGAAGCAAGTTC	1	1	8	D1	-	.
chr10	59481911	59481941	chr10:59481911-59481941	0	AAGCTTATCCAGCCCTTGCTGGAGCAAGATC	1	2	11	AD2	1.0	.
chr10	59483225	59483249	chr10:59483225-59483249	0	AAAAAAGTCTACCGAGAGTAAGCTT	1	2	5	AA2	-	.
chr10	59485978	59485997	chr10:59485978-59485997	0	AAGCTTTCCTGGGCATTTTT	1	2	0	AA2	-	.
chr10	59488566	59488594	chr10:59488566-59488594	0	GAAAATGCCTCTTACCTGCAAGCTATCTT	1	2	9	AA2	-	.
chr10	59493062	59493084	chr10:59493062-59493084	0	GAACATGCCTGCCAGACCTGGCT	2	2	3	BD1	-	.
chr10	59495196	59495220	chr10:59495196-59495220	0	TTGCTTGTCTTGGAAAGACTAGTTC	1	2	5	CD	1.0	.
chr10	59495547	59495574	chr10:59495547-59495574	0	AGTCTTGCTCTGTTGCCCAGGCTAGTGT	1	2	8	DD3	-	.
chr10	59496641	59496672	chr10:59496641-59496672	0	TGACTTGTTTTCTTGATTTTGTTGAATTGTCT	1	3	12	ACC2	-	.
chr10	59496934	59496957	chr10:59496934-59496957	0	AAACTTTTTTCTGTAGATATGTCC	1	2	4	AA2	-	.
chr10	59501000	59501027	chr10:59501000-59501027	0	CAACTAGCCTTTCACTAGGGACTTTCCA	1	3	8	ACC1	-	.
chr10	59502253	59502281	chr10:59502253-59502281	0	AAACAAATTTACAAGAAAAAAACAATCCC	1	2	9	AA2	-	.
chr10	59508398	59508420	chr10:59508398-59508420	0	TAACTTGTTTATTGAACTTGTGA	1	3	3	CCD1	-	dELS
chr10	59508725	59508753	chr10:59508725-59508753	0	AAATTTGCTTTCCTGGAATAAATAAGCCC	1	2	9	AA2	-	.
chr10	59508782	59508812	chr10:59508782-59508812	0	AAGCTTGTTAAATATCATTTATAGGTTGCTC	1	3	11	ACC2	1.0	.
chr10	59509592	59509621	chr10:59509592-59509621	0	TAACTTGCTAGTGCTGTCGAAAACATTTCT	1	3	10	ACC1	-	.
chr10	59515843	59515862	chr10:59515843-59515862	0	AGACAAGTTCAGAATGGCCC	3	2	0	AB1	-	.
chr10	59517384	59517413	chr10:59517384-59517413	0	AAGCAATCTTCCTTAAAATGTAGCAAGCTA	1	3	10	ACC2	1.0	dELS
chr10	59517960	59517992	chr10:59517960-59517992	0	AGACAAGTTTGTTTTCATCTCTGTGGCTTTTTT	1	2	13	AC1	-	.
chr10	59519262	59519290	chr10:59519262-59519290	0	AGGCAATTTTGATCTCTATGGATTTGTTC	1	2	9	AA2	-	.
chr10	59520741	59520760	chr10:59520741-59520760	0	GGGCAAATTTGGACTAATTT	1	2	0	AA2	-	.
chr10	59524004	59524026	chr10:59524004-59524026	0	GGAAATGTTCATGAGATTTGCTT	1	2	3	AA2	-	.
chr10	59524525	59524551	chr10:59524525-59524551	0	AGGCTTCCCTGCCAAGAGAAAATGCTC	1	2	7	AA2	1.0	dELS
chr10	59528541	59528564	chr10:59528541-59528564	0	TCCCAAGCCCACAGAGACTTGCTT	1	3	4	CDD2	1.0	.
chr10	59535062	59535092	chr10:59535062-59535092	0	GAACATGCCTACAATGTGCCTGGCCTTCTTC	2	2	11	AD1	1.0	.
chr10	59535844	59535873	chr10:59535844-59535873	0	GGACTTCTTTCTAGGGTAATGAAAATGTTC	1	2	10	AA2	-	.
chr10	59535971	59536000	chr10:59535971-59536000	0	AAGCTGTTTTAATAATAGAAAAACTTGTTC	1	2	10	AB1	-	.
chr10	59536625	59536649	chr10:59536625-59536649	0	AGACTAGCTCGGAAGGGAATTGGCC	1	2	5	AD1	1.0	.
chr10	59539240	59539271	chr10:59539240-59539271	0	GAGCTAGTTTGGGGCCTCGTAGGAAAGAGTCC	1	2	12	AB1	-	dELS
chr10	59541168	59541200	chr10:59541168-59541200	0	AAACAAATTTACAAGAAAAAAACAAACAACCCC	1	2	13	AA2	1.0	.
chr10	59542620	59542641	chr10:59542620-59542641	0	TAACAAGTTGTTAGGCTTCTCT	1	3	2	ACC1	1.0	.
chr10	59548468	59548493	chr10:59548468-59548493	0	AGACAAGCCCAGATTGAGAAATGTTC	1	1	6	A2	1.0	.
chr10	59552122	59552144	chr10:59552122-59552144	0	ATACATGTTTTACAAACATTTTT	1	2	3	AD3	-	.
chr10	59559854	59559882	chr10:59559854-59559882	0	AAAAAAATCCGAACAGACTGAGCAAGCTC	1	2	9	AA1	1.0	.
chr10	59561081	59561108	chr10:59561081-59561108	0	AAGCTTGTTGCTTGAGAGGGACTTATCA	1	3	8	ACC1	-	.
chr10	59561645	59561673	chr10:59561645-59561673	0	GAACAATTTTCATTGTTCCAAGCTTCTCT	1	2	9	AA2	-	dELS
chr10	59576273	59576298	chr10:59576273-59576298	0	AAACAAGGTCAGCAATCAACTAGCTG	1	3	6	CCD2	-	.
chr10	59578558	59578578	chr10:59578558-59578578	0	AAACATTTTTAAGACATCTTC	1	2	1	AA2	-	dELS
chr10	59580753	59580784	chr10:59580753-59580784	0	AAGCTTTTTCTGAAAAAAAAAAAAGCAAATTC	1	2	12	AA2	-	.
chr10	59586368	59586389	chr10:59586368-59586389	0	TGACAAGCTCTGACACATGTCC	2	2	2	CD	1.0	.
chr10	59586913	59586941	chr10:59586913-59586941	0	AAACATTTCCTTCTACCTTAGAAAAGCTT	1	2	9	AA2	1.0	.
chr10	59587955	59587978	chr10:59587955-59587978	0	TGACTAGCTCATGATGACTAGCTC	1	2	4	CC	-	.
chr10	59588464	59588494	chr10:59588464-59588494	0	AAATTTGCTCCTTGTGGAGCAGGACTAACTC	1	2	11	AA2	1.0	.
chr10	59591674	59591706	chr10:59591674-59591706	0	GCACATGCTACCTGCAGACCTGGGGACAAGCCC	1	2	13	CD	1.0	.
chr10	59592183	59592212	chr10:59592183-59592212	0	GAAAAAGCCCTCCTCTACAAAAACAAATTC	1	2	10	AA2	1.0	.
chr10	59593455	59593479	chr10:59593455-59593479	0	AGACTTGCCCCTGCCAACCATGGCT	1	2	5	DD1	1.0	.
chr10	59594184	59594206	chr10:59594184-59594206	0	AGACATGTCTGCAGGAAAAATTT	2	2	3	AA1	-	.
chr10	59594583	59594602	chr10:59594583-59594602	0	CATGTTGCCCAGGCTTGTCT	2	3	0	ACD1	-	.
chr10	59595590	59595610	chr10:59595590-59595610	0	GGCCTTGTTTTAAACAATCCC	1	2	1	AD3	1.0	.
chr10	59610606	59610638	chr10:59610606-59610638	0	TGTTTAGTTTATTACTTTAAATCAGGCAAGCCC	1	3	13	ACD1	-	.
chr10	59611318	59611340	chr10:59611318-59611340	0	GGGCAAGATTTTAGAGCTATCTT	1	2	3	AD2	1.0	.
chr10	59612099	59612125	chr10:59612099-59612125	0	GAGCATGCCACCATGCCCAGCTAATTT	1	3	7	ACC1	-	.
chr10	59612272	59612294	chr10:59612272-59612294	0	AGACTTATTTCCCAGTCAAGCTC	1	2	3	AD2	-	.
chr10	59612299	59612331	chr10:59612299-59612331	0	GGGCTTGCCTGATTTAAAGTAATAAACTAAGCA	1	3	13	ACD2	-	.
chr10	59616140	59616164	chr10:59616140-59616164	0	CATCTAGTTGTAGGAAAACAAGCTC	1	3	5	CCD1	-	.
chr10	59616306	59616332	chr10:59616306-59616332	0	AAAATTGTCTTCCACTAAAACTGGCCC	1	2	7	AB3	-	.
chr10	59616633	59616659	chr10:59616633-59616659	0	AAACTAGCTGGGCGTGGTGGCATGCAC	1	3	7	CCD1	1.0	.
chr10	59619791	59619823	chr10:59619791-59619823	0	GTGCAAGTTTTCCCCCTGCATCTGAGCATGTAT	1	2	13	DD3	-	.
chr10	59619849	59619878	chr10:59619849-59619878	0	AGAAATGTTCCATTCTCCTTCAGCTAGCCA	1	3	10	ACC1	-	.
chr10	59620849	59620873	chr10:59620849-59620873	0	GAACATGCTTTGATTGACTTTGTCT	2	2	5	AD1	1.0	.
chr10	59621736	59621759	chr10:59621736-59621759	0	GAACATGTCCTTAAGATCCAGCTC	2	2	4	BD1	1.0	.
chr10	59621890	59621918	chr10:59621890-59621918	0	GAGCATGCTGCCTGTGTGGCAACATTTCT	1	3	9	ACC1	-	dELS,CTCF-bound
chr10	59623390	59623417	chr10:59623390-59623417	0	GAACTTGTTCTTGTTCAGGGACAACCCA	1	2	8	AC3	-	.
chr10	59623447	59623476	chr10:59623447-59623476	0	AGGCAAGTCTCTTGCACACTGACCATTTTC	2	2	10	AD1	1.0	.
chr10	59627177	59627206	chr10:59627177-59627206	0	GAGAATGCCCTATTCCCATCTGGCATGTCT	1	2	10	AC2	-	.
chr10	59629107	59629129	chr10:59629107-59629129	0	AAACAGGTTCTAAGAGCTTCCCC	1	2	3	AB2	-	.
chr10	59632754	59632779	chr10:59632754-59632779	0	TGGCTAGTTTCCATTTGAGGTTGTCC	1	2	6	AC2	-	.
chr10	59636823	59636842	chr10:59636823-59636842	0	AGACTAGCCTGGGCAACATA	2	3	0	ACD2	1.0	.
chr10	59638433	59638454	chr10:59638433-59638454	0	TAGCTAGCCATGTAGCTTGCTT	1	3	2	CCC	-	.
chr10	59642309	59642337	chr10:59642309-59642337	0	TGGCTTTTTCTACATACAAGAGCATGTCA	1	3	9	ACC2	-	.
chr10	59644073	59644102	chr10:59644073-59644102	0	TGATTTGTTTTTTTTAATTCAGACTTGTTT	1	2	10	AC3	1.0	.
chr10	59646261	59646282	chr10:59646261-59646282	0	GGAGAAGCTTGTAGAGTTGTTT	1	2	2	AA2	-	DNase-H3K4me3
chr10	59646550	59646571	chr10:59646550-59646571	0	AACCTGGCCTGGGGACTTGTTT	1	2	2	BD1	2.0	.
chr10	59646774	59646795	chr10:59646774-59646795	0	TGGCTAGCCTGGAGGCATGCCC	3	1	2	C1	1.0	.
chr10	59646852	59646873	chr10:59646852-59646873	0	TGGACAGTCCAGAGGCTTGTCT	1	3	2	ABC1	1.0	.
chr10	59648461	59648491	chr10:59648461-59648491	0	CAACTTGCTTTATCACATCAGGAACTTTTCC	1	2	11	AC2	1.0	.
chr10	59650286	59650313	chr10:59650286-59650313	0	GAGCAACCCTCCTGGCCAGGGCTAATTT	1	2	8	AA2	1.0	.
chr10	59650635	59650663	chr10:59650635-59650663	0	GAATATGCTTTTGTCCAATAACCATGTTC	1	2	9	AD2	-	.
chr10	59652675	59652704	chr10:59652675-59652704	0	AAAATAGTCTTGACTCTAGAAAATTTGCTT	1	2	10	AA2	-	.
chr10	59652810	59652831	chr10:59652810-59652831	0	GAGCTGGCTTGGGGAGTTGCTT	1	2	2	AB2	1.0	.
chr10	59654176	59654202	chr10:59654176-59654202	0	TGGCAAGCTGTTTGCAAAAATATGTCT	1	3	7	ACC2	-	dELS
chr10	59656408	59656439	chr10:59656408-59656439	0	AAACAACTTTCCTATTCTTGCCAACCAAGTTT	1	2	12	AD2	1.0	.
chr10	59657877	59657899	chr10:59657877-59657899	0	AAGTAAACCTGAAAAACTAGTTC	1	2	3	AA1	-	.
chr10	59658738	59658766	chr10:59658738-59658766	0	AGCCATGTCCTCTGACTCTGGCCTTGTCT	1	2	9	DD2	-	.
chr10	59664146	59664173	chr10:59664146-59664173	0	AAACATGTCTGTGCTTGGTAACTTTTTA	1	3	8	ACC1	-	.
chr10	59668965	59668986	chr10:59668965-59668986	0	CAGACTGTCTACAAACATGTTC	2	3	2	ABC1	-	.
chr10	59669701	59669729	chr10:59669701-59669729	0	TGGCTTGCTCCTGTAGTCCCAGCTTACTC	1	3	9	ACC1	-	.
chr10	59670459	59670491	chr10:59670459-59670491	0	AAACATGTTTACAGTCACACAGCTGGCAAGTGG	1	3	13	CCD1	-	dELS
chr10	59671111	59671139	chr10:59671111-59671139	0	GAGCTTGCTCAAACTCACAGAACCTGTGT	1	2	9	BD1	-	.
chr10	59675593	59675616	chr10:59675593-59675616	0	GGACAAGTGGACTCTGGCATGCTC	1	3	4	CCD2	-	.
chr10	59679914	59679945	chr10:59679914-59679945	0	AGGCTATCCCTCTAAAACCTCAGAGATTGTTT	1	2	12	AA2	-	.
chr10	59688540	59688568	chr10:59688540-59688568	0	AAATATGTCCCTCCATTGGAAATTTGCTC	1	2	9	AA2	-	.
chr10	59692642	59692672	chr10:59692642-59692672	0	TAACAAGTTTTATAAACTAAAAAGCAAACCT	1	2	11	AC2	-	.
chr10	59695723	59695750	chr10:59695723-59695750	0	AAGCTTCTCCTCAGGTGCAGGAATGCCT	1	2	8	AA2	-	.
chr10	59695868	59695887	chr10:59695868-59695887	0	AAACTATTTTAAGCAAGTTA	2	2	0	AC2	-	.
chr10	59698940	59698962	chr10:59698940-59698962	0	CACCATGTTAGCCAGGCTTGTCT	1	3	3	CCD1	1.0	.
chr10	59700510	59700536	chr10:59700510-59700536	0	AAGTTTGTATTTCACATGAGCATGTTT	2	2	7	AD1	-	.
chr10	59701987	59702017	chr10:59701987-59702017	0	GGACTAGCCCACAAGTCTATCACATATGCCT	2	2	11	AD1	-	.
chr10	59705891	59705920	chr10:59705891-59705920	0	TGACATGTCATAGTCTCTATAATCTAGCCC	1	3	10	CCD2	-	.
chr10	59709248	59709276	chr10:59709248-59709276	0	AAACTTGCCCACTTTGTAGAAGCACCCCA	1	3	9	ABC2	-	.
chr10	59711318	59711348	chr10:59711318-59711348	0	AAAATAGTTTTTTTGAGATGGAGTCTTGCTC	1	2	11	AD2	-	.
chr10	59711917	59711947	chr10:59711917-59711947	0	AGGCATGCTCCCAGCTTTAGAGAGAAAGACT	2	2	11	AD1	-	dELS
chr10	59712821	59712848	chr10:59712821-59712848	0	GTGCTTGCCTGGCTGACCAGACTTTCCT	1	2	8	AD3	1.0	dELS
chr10	59719377	59719397	chr10:59719377-59719397	0	AAAATAGTCTGAAACTTGGCC	1	2	1	AD3	-	.
chr10	59720465	59720490	chr10:59720465-59720490	0	AAACATGCCCTCACAAAGACTTGTAC	2	1	6	D1	1.0	.
chr10	59724034	59724063	chr10:59724034-59724063	0	TTGCCTGCCTTCCTCACTGAAAGCAAGCTC	1	3	10	BCD1	-	.
chr10	59724485	59724512	chr10:59724485-59724512	0	GAGTTTGCTCAGTGAGTGGGACAACTCC	1	2	8	AA2	-	dELS,CTCF-bound
chr10	59725312	59725341	chr10:59725312-59725341	0	TGGCTAGTTATCTGCAGCGGGAGCATGCAT	1	3	10	CCD1	-	.
chr10	59728641	59728660	chr10:59728641-59728660	0	TGACTTGTTTGGGCACCCCT	1	3	0	ABC2	-	.
chr10	59729293	59729316	chr10:59729293-59729316	0	GGGGATTTTCACATAAGCAAGCTT	2	2	4	AA1	-	.
chr10	59731870	59731890	chr10:59731870-59731890	0	AGACAATTCTTCGACATGCTG	1	3	1	ACC2	1.0	.
chr10	59732738	59732757	chr10:59732738-59732757	0	GGACCTGTCCAGGCTTCCTT	3	2	0	AB3	1.0	.
chr10	59733187	59733209	chr10:59733187-59733209	0	AGGCAAGTTCCTAAGACCAGTCC	1	1	3	B2	1.0	.
chr10	59733281	59733311	chr10:59733281-59733311	0	ACGCTTGCACTCAAACGGAGTGGGCAAGTTT	1	2	11	DD1	-	.
chr10	59733315	59733334	chr10:59733315-59733334	0	AGACTAGTCTTATCAAGTTT	3	2	0	CD	1.0	.
chr10	59733503	59733526	chr10:59733503-59733526	0	AGGGATGTTCTACAGGGCAGGCTT	2	2	4	AB3	-	.
chr10	59733691	59733717	chr10:59733691-59733717	0	AACCAAGCTCCCTGAGTAAGCAATTCC	1	2	7	AD3	-	.
chr10	59734383	59734405	chr10:59734383-59734405	0	CAACAAGCTCCCAGAAGTTGCTA	1	3	3	ACC2	1.0	.
chr10	59737418	59737444	chr10:59737418-59737444	0	AGGCTTTTCTCTATGCCAAACTTGCCT	1	1	7	A2	-	.
chr10	59738650	59738672	chr10:59738650-59738672	0	AAAATTGTTTTCAAAACTAGATT	1	2	3	AD3	-	.
chr10	59741877	59741896	chr10:59741877-59741896	0	TATGTTGCCCAGGCTAGTCT	2	3	0	ACD1	-	dELS
chr10	59747660	59747680	chr10:59747660-59747680	0	CGACTTGTCCGTAACATGTTG	2	3	1	CCC	4.0	.
chr10	59747972	59748000	chr10:59747972-59748000	0	CAACTTGTCTCCCTATGGAGAACATCTCC	1	2	9	AC2	-	.
chr10	59748677	59748698	chr10:59748677-59748698	0	AGAGAAGTGCAGAGACTTGTCT	1	2	2	AD1	-	.
chr10	59750473	59750505	chr10:59750473-59750505	0	GAACAATTTTTCTACATATGAACAAACATGACT	1	2	13	AD2	-	.
chr10	59751130	59751161	chr10:59751130-59751161	0	AAACAAGCTGATTGTTCTTTGGAGTCAAGTTT	1	2	12	CD	1.0	.
chr10	59759931	59759960	chr10:59759931-59759960	0	CAAGATGCTAAAACTGTTGGGAGCAAGCTC	1	3	10	ACC1	-	.
chr10	59760169	59760198	chr10:59760169-59760198	0	GGGCGTGTTCCTGCTGCAGTTAACTAGCCC	1	2	10	BC2	2.0	.
chr10	59761663	59761693	chr10:59761663-59761693	0	AGACTTGACCAAACTTTAGCTAGGCTTCTTC	1	2	11	AD2	-	.
chr10	59762421	59762450	chr10:59762421-59762450	0	AAAAGTGTTCTTTGCAGCAGAAACATGCCC	1	2	10	AB4	-	.
chr10	59765057	59765086	chr10:59765057-59765086	0	GGGCTAGTTAACTGCAGCAGGAACATGTCC	2	1	10	C2	-	.
chr10	59766760	59766782	chr10:59766760-59766782	0	GGGGATTTTCACAGAGCAAGCTT	2	2	3	AA1	3.0	.
chr10	59768106	59768128	chr10:59768106-59768128	0	TAACTAGTTACCAAAGCTTGCTC	1	2	3	CC	-	.
chr10	59768277	59768306	chr10:59768277-59768306	0	TAGCAAGTCTCCACAGGGTATAACAAGGCC	1	3	10	CCD1	1.0	.
chr10	59769436	59769456	chr10:59769436-59769456	0	AGACAATTTTTTGACATGCTT	1	2	1	AC2	1.0	.
chr10	59770196	59770215	chr10:59770196-59770215	0	GGACCTGTCCAGGCTTCCTT	3	2	0	AB3	-	.
chr10	59770626	59770648	chr10:59770626-59770648	0	AGGCAAGTTCCCAAGACCAGTCC	1	1	3	B2	1.0	.
chr10	59770755	59770774	chr10:59770755-59770774	0	AGACTAGTCTTACCAAGTTT	3	2	0	CD	1.0	.
chr10	59770943	59770966	chr10:59770943-59770966	0	AGGGATGTTCCACAGGGCAGGCTT	2	2	4	AB3	-	dELS
chr10	59771126	59771152	chr10:59771126-59771152	0	AGCCAAGCTCCCTGAGTGAGCAATTCC	1	2	7	AD3	-	.
chr10	59773662	59773687	chr10:59773662-59773687	0	AAAATAGTCTTCCATGAAACCAGTCC	1	2	6	AB2	-	.
chr10	59774538	59774569	chr10:59774538-59774569	0	GAAATTGCTCAAGCAGGACGTTAAACATACCT	1	2	12	AA2	-	.
chr10	59775523	59775550	chr10:59775523-59775550	0	CAGCATGTCAATCACTCCAAACTAGTTG	1	3	8	CCC	1.0	.
chr10	59777070	59777100	chr10:59777070-59777100	0	AGGCAAGTCCCTTCCACCTATGAGCATATAA	1	3	11	ACD2	2.0	.
chr10	59779580	59779611	chr10:59779580-59779611	0	AGGCAGGCTTCTTTGTTTCTGAGAGCATGCCT	2	1	12	B2	-	.
chr10	59780491	59780510	chr10:59780491-59780510	0	AGACATGCTAGAACCAGCTC	4	2	0	BC2	-	.
chr10	59781627	59781656	chr10:59781627-59781656	0	ACGCAAGCTCTGGCTGTGTCAAACTTCTTT	1	2	10	AD3	-	.
chr10	59782466	59782486	chr10:59782466-59782486	0	GGACAATGCTGAAGCATGTTC	2	2	1	AD1	-	.
chr10	59784160	59784179	chr10:59784160-59784179	0	GGGTTTGTCATAGCTAGCTC	3	3	0	ACC1	-	.
chr10	59788924	59788944	chr10:59788924-59788944	0	AGTCAAGTTGTAGACAAGCTA	1	3	1	CCD1	-	.
chr10	59789770	59789792	chr10:59789770-59789792	0	GGGCATTCTCTAAAAGCAAGGCT	1	2	3	AD2	-	.
chr10	59796318	59796346	chr10:59796318-59796346	0	GGGGTTGTTTTTTTCTTGTAAATTTGTTT	1	2	9	AA2	-	.
chr10	59798531	59798554	chr10:59798531-59798554	0	GGACAAGTCTTTGGGAACTAAGTG	1	3	4	ACD2	-	.
chr10	59802660	59802683	chr10:59802660-59802683	0	TAGCTTATCTATCCAAGCAAGCCC	1	2	4	AC1	1.0	.
chr10	59803142	59803168	chr10:59803142-59803168	0	GAACATCTTTTTGGCAAGAACAAGTTG	1	2	7	AC2	-	.
chr10	59806193	59806220	chr10:59806193-59806220	0	GAACATCTTTTTCCATTTATACTTGTTT	1	2	8	AD2	-	.
chr10	59806463	59806491	chr10:59806463-59806491	0	AGGCAAGTCCTTGGGATTTCAACAACCCC	1	2	9	AC1	-	.
chr10	59806894	59806917	chr10:59806894-59806917	0	AAACAAGGCTCATAAGACATGCAC	1	2	4	DD2	-	.
chr10	59808184	59808205	chr10:59808184-59808205	0	TGACTAGCCCTGGCACTAGCTG	1	3	2	CCD2	-	dELS,CTCF-bound
chr10	59808760	59808786	chr10:59808760-59808786	0	AAATTAGTTTCAGTTTTAAGCAACTCT	1	2	7	AA2	1.0	.
chr10	59810520	59810551	chr10:59810520-59810551	0	GAAAAAGTTCAGGAAGGTGCTGAAAGATGTTT	1	2	12	AA2	-	.
chr10	59811471	59811495	chr10:59811471-59811495	0	GGACTAGTTGAATTATGGCATATTC	1	3	5	ACC1	1.0	.
chr10	59812869	59812891	chr10:59812869-59812891	0	AGGTTTGTTTTAAAAGCAAACTC	1	2	3	AA2	-	.
chr10	59815068	59815087	chr10:59815068-59815087	0	GGACTTTTCTGGGCTTGTCC	2	1	0	A2	-	.
chr10	59815119	59815142	chr10:59815119-59815142	0	GGGCTTGTCCCTTACAGTAAGTCA	1	3	4	ACC2	1.0	.
chr10	59816071	59816102	chr10:59816071-59816102	0	TAAGGAGCTCACAGAGAGCAAAAGACTTGCCC	1	3	12	ABC1	-	.
chr10	59816750	59816775	chr10:59816750-59816775	0	ATGTAAGTCCTACAAGGGACTTGTCT	1	2	6	AD4	-	.
chr10	59821345	59821368	chr10:59821345-59821368	0	AGACAAGTCAGGTAAAACAAGCAA	1	3	4	CCD1	-	dELS
chr10	59821580	59821611	chr10:59821580-59821611	0	GTGATTGCTTTCAGAATTTTAAGAACAAGTTC	1	2	12	AD4	1.0	.
chr10	59822463	59822495	chr10:59822463-59822495	0	AAGCAAGTTTCACAGTATTGTGTATACATTCTT	2	2	13	AD1	2.0	.
chr10	59823585	59823614	chr10:59823585-59823614	0	AAGCTTCTTTAAAAACAACAGGGCAACTTC	1	2	10	AA2	2.0	.
chr10	59826083	59826109	chr10:59826083-59826109	0	GAACATGGTTAGCACTGAGGCTTGCAC	1	2	7	DD2	1.0	.
chr10	59832149	59832172	chr10:59832149-59832172	0	GAAGAAGCTTTGAAAGACCAGTTT	1	2	4	AB2	-	dELS
chr10	59832210	59832237	chr10:59832210-59832237	0	AAACTATCCTGTGGTCAAAAACATTCTT	1	2	8	AA2	1.0	dELS
chr10	59832451	59832480	chr10:59832451-59832480	0	AGGCATCTTAAAGCTTAAAAGAACAAGCTG	1	3	10	ACC2	1.0	.
chr10	59833047	59833078	chr10:59833047-59833078	0	ATGCTATTTCCAGTGTACAAGTAAGCATGCCT	2	2	12	AD1	1.0	.
chr10	59834142	59834161	chr10:59834142-59834161	0	AGGCAAGCCTGATCATCCTC	3	2	0	AD1	2.0	dELS,CTCF-bound
chr10	59834742	59834766	chr10:59834742-59834766	0	TGACAAGTCTATATTTAGCTAGCTC	1	2	5	CC	-	dELS,CTCF-bound
chr10	59834905	59834935	chr10:59834905-59834935	0	AAGCATGTTCATCTGCGCCTAAGGCTTTCAT	1	2	11	AD4	-	.
chr10	59836073	59836093	chr10:59836073-59836093	0	AAGCTTGCTTGAGAGAAGCAC	1	2	1	AD1	1.0	.
chr10	59836195	59836218	chr10:59836195-59836218	0	GAACTTGCCTCATATAGTTTGTCT	1	2	4	AC1	-	.
chr10	59837061	59837081	chr10:59837061-59837081	0	AGGCTAGCCTTAAGCATCATC	1	2	1	AD4	-	.
chr10	59839705	59839732	chr10:59839705-59839732	0	CAGCTTCTTCTGCTAAATGAACTTGTTA	1	3	8	ACC2	-	dELS,CTCF-bound
chr10	59842243	59842265	chr10:59842243-59842265	0	TACCATGCTGGTCAGGCTAGTCT	1	3	3	CCD1	2.0	.
chr10	59843678	59843710	chr10:59843678-59843710	0	AAGCTTGTAGCCTAGGATGATAGTAACTTGCTC	1	3	13	CCD2	-	.
chr10	59843807	59843837	chr10:59843807-59843837	0	AAACTAGTTCACTCTTAGTCTAAGCATGCAG	1	2	11	CD	1.0	.
chr10	59844618	59844637	chr10:59844618-59844637	0	GGGCTAGTTAAAATTAGCCC	2	2	0	AC2	1.0	dELS
chr10	59845703	59845735	chr10:59845703-59845735	0	GAAAAAGCTCTGTTCTGTTTTGAAAGCTATTTT	1	2	13	AA2	-	.
chr10	59845776	59845806	chr10:59845776-59845806	0	AAACAAGCCAGGAGGGCCACAGATCTAGTCA	1	3	11	CCD2	1.0	.
chr10	59846864	59846883	chr10:59846864-59846883	0	AGACAATCCAGAACAAGCTG	2	3	0	ACC2	-	.
chr10	59847801	59847823	chr10:59847801-59847823	0	AGAATAGCCTTTTAGACTTTTTT	1	2	3	AA2	1.0	.
chr10	59849499	59849524	chr10:59849499-59849524	0	GGACACGTCTCTTCTATAGCAAGTCT	1	2	6	BC2	-	.
chr10	59850403	59850425	chr10:59850403-59850425	0	CAGATTGTCTCAGGGACATGCTA	1	3	3	ACC1	-	.
chr10	59850543	59850563	chr10:59850543-59850563	0	GGGCAAACATAAGACATGCCC	2	2	1	AD1	1.0	.
chr10	59851523	59851543	chr10:59851523-59851543	0	AAAGCTGCCTGGAACATGTTA	2	3	1	ABC1	-	.
chr10	59851786	59851813	chr10:59851786-59851813	0	ATACCTGCTCACTATTTTGGACAAGCTA	1	3	8	BCD1	1.0	.
chr10	59852325	59852351	chr10:59852325-59852351	0	GGAAATGCTCGGGGTACAAAATAGCTT	1	2	7	AA2	2.0	.
chr10	59857702	59857722	chr10:59857702-59857722	0	AAGTTAGTTGATGACTTGTTT	1	3	1	ACC1	2.0	.
chr10	59857923	59857947	chr10:59857923-59857947	0	AAACTTGTTCTGTTTAAACTGTCCT	1	2	5	AB4	1.0	.
chr10	59858623	59858646	chr10:59858623-59858646	0	ACACATGTCCTTCTGGGCATGTCC	2	1	4	D1	-	.
chr10	59863489	59863513	chr10:59863489-59863513	0	GAAAATGCCCAGAATGGGCATATTT	1	2	5	AA2	-	.
chr10	59864347	59864378	chr10:59864347-59864378	0	AAACAATCCTTTCTCGAAAATAAATCATGCCC	1	2	12	AD2	-	.
chr10	59864557	59864581	chr10:59864557-59864581	0	GAGTATTTTCTGCCAGAACAAGCTT	2	2	5	AA1	-	.
chr10	59866636	59866664	chr10:59866636-59866664	0	AAACTAGCTCAGAGAGGTCAAGCAACCTG	1	2	9	AC3	-	.
chr10	59866896	59866917	chr10:59866896-59866917	0	TGACAAGCCCTGTAATTTGCTT	1	3	2	ACC2	-	.
chr10	59867996	59868026	chr10:59867996-59868026	0	AAACAAGCTGTACCACCTTGAGCACATGTCA	1	3	11	CCD2	1.0	.
chr10	59868097	59868119	chr10:59868097-59868119	0	AGACCTGCTTCACAGGCGTGTCC	1	2	3	BB2	1.0	.
chr10	59872269	59872288	chr10:59872269-59872288	0	GAACATGCTTGAACAGTCTG	3	3	0	ABC2	1.0	.
chr10	59873045	59873066	chr10:59873045-59873066	0	TAGCATGCCTGTTCACATGTTT	1	3	2	CCD2	-	.
chr10	59874069	59874095	chr10:59874069-59874095	0	AAGCATGTCCGAAGCGTAGACATTCAT	1	2	7	AD4	1.0	dELS,CTCF-bound
chr10	59874270	59874300	chr10:59874270-59874300	0	TAAAATGTTTTCTTTGGCACTAAACTTGCCT	1	2	11	AC3	1.0	.
chr10	59876190	59876218	chr10:59876190-59876218	0	AGGCATGCACTACCATGCCCGGCTAGTTT	1	2	9	CD	2.0	.
chr10	59876239	59876267	chr10:59876239-59876267	0	GGGTTTCTCCATGTTGGCCAGGCTAGTCT	1	2	9	AA1	1.0	.
chr10	59880032	59880062	chr10:59880032-59880062	0	AAGCATGCTACATCTATAAGAGAAAATGTCT	1	2	11	AC2	1.0	.
chr10	59884000	59884032	chr10:59884000-59884032	0	AGACATGTCTTTAATGGGCTCCAAAAACAGTTT	2	2	13	AB1	-	.
chr10	59884475	59884498	chr10:59884475-59884498	0	AAGAATGTTTCCTTTAACTTGCTT	1	2	4	AC2	-	.
chr10	59884575	59884606	chr10:59884575-59884606	0	CAGCAAGCCCTTGAAAAGAATGGGGCAATTCT	1	2	12	AC2	1.0	.
chr10	59885777	59885809	chr10:59885777-59885809	0	AGGGAAGCTCCGTTGGCTGCCTTAAACTGGTCT	1	2	13	AB3	-	.
chr10	59891759	59891778	chr10:59891759-59891778	0	GAGCTTACTTTAACTTGTTT	2	2	0	AC2	-	.
chr10	59891881	59891911	chr10:59891881-59891911	0	AAGCATGCTCCTCAATCTTCAAATGAAGTCC	2	2	11	AD1	-	.
chr10	59895101	59895120	chr10:59895101-59895120	0	AGACTAGCCTGGGCAACATA	2	3	0	ACD2	-	.
chr10	59895740	59895772	chr10:59895740-59895772	0	AGGCAATTTCTAACCCTTTCGAAGGTCATGCCT	1	2	13	AD2	1.0	dELS,CTCF-bound
chr10	59896302	59896334	chr10:59896302-59896334	0	GGGGATGACCCTTCCCTCCTGGAGGACAAGCTC	2	2	13	AD1	1.0	dELS
chr10	59902192	59902220	chr10:59902192-59902220	0	AAACTAGTCGTTCATTAAATGGGTAGTTT	1	3	9	ACC2	-	dELS
chr10	59903458	59903488	chr10:59903458-59903488	0	AATAAAGTCTATTAAAAAACAAAACAAGTCG	1	3	11	ACD1	1.0	.
chr10	59903534	59903557	chr10:59903534-59903557	0	CAATGTGTCTTCCTGAACTTGCTC	1	3	4	ABC1	1.0	.
chr10	59904443	59904467	chr10:59904443-59904467	0	AGGCTATTTTGCTTCATGCAAGTCT	1	2	5	AD2	-	.
chr10	59904795	59904826	chr10:59904795-59904826	0	CAACTTGCTTTCTACACAAATTAAGAATGCCA	1	3	12	ACC2	-	pELS
chr10	59905768	59905793	chr10:59905768-59905793	0	AAACATGCTAGGGCTGAAAAAAGTCC	1	2	6	AC2	-	.
chr10	59907308	59907328	chr10:59907308-59907328	0	AAACATTTCCAGCACATGTCT	1	2	1	AD2	-	pELS,CTCF-bound
chr10	59910355	59910377	chr10:59910355-59910377	0	CACCATGTTGGCCAGGCTTGTCT	1	3	3	CCD1	-	.
chr10	59910513	59910540	chr10:59910513-59910540	0	AAACTAGCCTTGCACATGCAACATCTCA	1	3	8	ACC1	-	.
chr10	59913183	59913205	chr10:59913183-59913205	0	AAGCTATTTGAAAAAGCTAGCTT	1	2	3	AC1	1.0	.
chr10	59914903	59914927	chr10:59914903-59914927	0	GGAGAAGCCCTATTAAAATAAGTTC	1	2	5	AA2	1.0	.
chr10	59916278	59916301	chr10:59916278-59916301	0	CAGCATGTCTCCTGAAACTGGTTT	1	2	4	BC2	1.0	.
chr10	59916528	59916558	chr10:59916528-59916558	0	AAGCTTGTTTTGATTCAGGTTAAACATTTTT	2	1	11	A1	-	.
chr10	59926870	59926894	chr10:59926870-59926894	0	AGACTTTTTTCAATTGAGGTAGTTT	1	2	5	AA2	2.0	.
chr10	59932880	59932904	chr10:59932880-59932904	0	GGAATAGTCCATGAGAAACATGACC	1	2	5	AD3	-	.
chr10	59933800	59933819	chr10:59933800-59933819	0	TATGTTGCCCAGGCTTGTCT	2	3	0	ACD1	-	.
chr10	59934045	59934066	chr10:59934045-59934066	0	AGGGAAGTTCAGTGACATGTTA	2	3	2	ACC1	-	.
chr10	59934735	59934762	chr10:59934735-59934762	0	AAACATGTCTTTGATATTAAGCTTCTGT	1	2	8	AD4	1.0	.
chr10	59937773	59937796	chr10:59937773-59937796	0	AAACATGGGTGGAGGGGCAAGCTT	1	2	4	DD1	-	.
chr10	59937969	59937994	chr10:59937969-59937994	0	AAGCTTTCTCTGAACGGAGGTAGCTC	1	2	6	AA2	-	.
chr10	59939711	59939732	chr10:59939711-59939732	0	GAGCATACTCAGAAGAAAGTCC	1	2	2	AA2	1.0	.
chr10	59942351	59942373	chr10:59942351-59942373	0	AAACAAGCCTGATGAACTAATTT	1	1	3	A1	-	.
chr10	59944797	59944817	chr10:59944797-59944817	0	TGGCTGGCCTCAGGCTTGTCC	1	2	1	BC1	1.0	dELS,CTCF-bound
chr10	59947015	59947045	chr10:59947015-59947045	0	GGGGATGCCTTATTTGCCATAAGCCTAGTCT	1	2	11	AD2	1.0	.
chr10	59949623	59949654	chr10:59949623-59949654	0	TAGCTAGTATCTTTCTGTTTATTAACTTGTTT	1	3	12	CCD2	1.0	.
chr10	59951461	59951492	chr10:59951461-59951492	0	TGTCTAGCTTAAAAGAGATGATAGGCTAGCTC	1	2	12	CD	-	.
chr10	59952489	59952516	chr10:59952489-59952516	0	AGACAAGAACTATGTGTCAAGCAAGCTC	1	2	8	DD1	1.0	.
chr10	59957262	59957285	chr10:59957262-59957285	0	TTGTTTGTTTTTTGAGACAAGTCT	1	3	4	ACD1	-	.
chr10	59959714	59959743	chr10:59959714-59959743	0	CAGCTTGTCATTATCAGCATGTGCTTGCCT	1	3	10	CCD2	1.0	pELS
chr10	59962449	59962481	chr10:59962449-59962481	0	GAACTTGTCTCAAAATAATAATAATAATTGCTT	1	2	13	AD1	-	.
chr10	59964001	59964027	chr10:59964001-59964027	0	AAGCCAGTTCTTTTCTAATACAAGCCT	1	2	7	BD2	-	.
chr10	59967341	59967363	chr10:59967341-59967363	0	TAGCTAGCTGCAGGAATATGTCT	1	3	3	ACC2	1.0	dELS
chr10	59969686	59969708	chr10:59969686-59969708	0	AGACAAGCCTGGCCAACATGGTG	1	3	3	CCD1	-	.
chr10	59970377	59970397	chr10:59970377-59970397	0	AGGCTAGTTACAGACTTCTTT	1	2	1	AC2	-	.
chr10	59970550	59970575	chr10:59970550-59970575	0	TAGTGAGCCTGCAGCAAGACAAGTTC	1	3	6	ABC1	1.0	dELS
chr10	59982074	59982101	chr10:59982074-59982101	0	AAAAGTGCCTTGGTTTCAAAACATGTTG	1	3	8	ABC1	-	.
chr10	59983139	59983167	chr10:59983139-59983167	0	AGGCATGCACCACTACGCCAGGCTAATTT	1	2	9	AD2	-	.
chr10	59985835	59985860	chr10:59985835-59985860	0	AGACAAGTCAGGACACAAACTAGTGG	1	3	6	CCD1	1.0	.
chr10	59990447	59990466	chr10:59990447-59990466	0	AGACATGCACAAGTATGTTT	3	2	0	AD2	-	.
chr10	59991669	59991690	chr10:59991669-59991690	0	AGACAAGCTATTTTACTTGTTT	1	3	2	CCD2	1.0	dELS,CTCF-bound
chr10	59993625	59993648	chr10:59993625-59993648	0	CAACAAGTGTGCACCAACATGCCT	1	3	4	CCD2	1.0	.
chr10	59996200	59996228	chr10:59996200-59996228	0	AAACTTGTTTGTTCTTGCCAGTGAAGCTT	1	2	9	AD1	1.0	.
chr10	59998049	59998080	chr10:59998049-59998080	0	AAGCAAATCTCTTACACATTGTGGGCTTGGTT	1	2	12	AD2	-	dELS
chr10	59999828	59999847	chr10:59999828-59999847	0	TATGTTGCTCAGGCTAGTCT	2	3	0	ACD1	1.0	.
chr10	60004173	60004193	chr10:60004173-60004193	0	GAGCTGGCTCCAGGCAAGGCT	1	2	1	BD2	-	.
chr10	60004437	60004458	chr10:60004437-60004458	0	GGCCTTATTCCCAGGCAAGCCT	1	2	2	AD1	1.0	.
chr10	60005066	60005092	chr10:60005066-60005092	0	AAACATGTCTCTGCTCTTAACTTACTT	1	2	7	AC1	1.0	.
chr10	60006407	60006438	chr10:60006407-60006438	0	AAACTGATCCAAGAAGACTGAAGAGCAAGTTC	1	2	12	AB1	-	.
chr10	60008314	60008337	chr10:60008314-60008337	0	GAACAAGTTCCTTTTAACTAGTAC	1	2	4	CD	-	.
chr10	60013519	60013539	chr10:60013519-60013539	0	ATACTGGCTTTGGACATGCCT	2	2	1	BD1	3.0	.
chr10	60013946	60013970	chr10:60013946-60013970	0	AAGCTTGCTAAATGCAGGGTTGCCA	1	3	5	ACC2	-	.
chr10	60017274	60017293	chr10:60017274-60017293	0	GAACATGTGTAGGCTTTTTT	3	2	0	AD2	1.0	.
chr10	60018997	60019018	chr10:60018997-60019018	0	GGACATGTTTTTGAACTGGATG	2	3	2	BCD2	1.0	.
chr10	60020376	60020399	chr10:60020376-60020399	0	CAGCTACTTTTTGCAAACATGCTG	1	3	4	ACC2	-	.
chr10	60025636	60025662	chr10:60025636-60025662	0	GAACATTTTTGAAAAGCTGGCAAGCCA	1	3	7	ACC2	1.0	.
chr10	60028050	60028079	chr10:60028050-60028079	0	AAACAAGCTCTGTGGGCTAAAAGCAACTGC	1	2	10	AD4	-	.
chr10	60030519	60030542	chr10:60030519-60030542	0	GAGCATGCCCAGATGAACTAAATA	1	3	4	ACD2	-	dELS,CTCF-bound
chr10	60031690	60031718	chr10:60031690-60031718	0	GAAGATGTTTACTTACCTCAGACAAGTAT	1	2	9	AD3	-	.
chr10	60031742	60031770	chr10:60031742-60031770	0	AGGACAGCCTGGCTTATGGAAACATGTTG	1	3	9	ABC1	2.0	dELS,CTCF-bound
chr10	60032404	60032426	chr10:60032404-60032426	0	CACCATGTTGGCCAGGCTAGTCT	1	3	3	CCD1	-	.
chr10	60033626	60033652	chr10:60033626-60033652	0	CAGCATGCTCTGGTACAGAACTGACTT	1	3	7	ABC2	1.0	.
chr10	60033833	60033859	chr10:60033833-60033859	0	AAACTTGGTTGCACATTAGACTTACCT	1	2	7	AD2	1.0	.
chr10	60040019	60040040	chr10:60040019-60040040	0	TGACTTGCCTTAAGGCTTGTTG	2	2	2	CC	-	dELS
chr10	60040620	60040649	chr10:60040620-60040649	0	AAACTTTCTTTATATTTAGTGAGCAAGCTG	1	2	10	AC2	-	.
chr10	60040813	60040843	chr10:60040813-60040843	0	GAACAAGCTGCTAAACTTTAGGGGCATACTA	1	3	11	ACC1	1.0	.
chr10	60041101	60041126	chr10:60041101-60041126	0	AGCCATCCTCACTGCCAAGCTAGCTT	2	2	6	AD1	1.0	.
chr10	60041406	60041435	chr10:60041406-60041435	0	AAACAAGTGGACACTGGAGGCAGCTTGTTC	1	3	10	CCD2	-	.
chr10	60046077	60046097	chr10:60046077-60046097	0	AATCTTGCTTATGACAAGTTT	1	2	1	CD	1.0	.
chr10	60048148	60048175	chr10:60048148-60048175	0	GGAGATACTTCCCAGCCAGAGCTAGCTC	2	2	8	AA1	-	dELS,CTCF-bound
chr10	60048187	60048206	chr10:60048187-60048206	0	GAACCACCCCAGACTAGTTT	3	2	0	AB1	1.0	dELS,CTCF-bound
chr10	60049179	60049200	chr10:60049179-60049200	0	AGATATCTCTCAAAGCTTGTTT	2	2	2	AA1	-	.
chr10	60049996	60050023	chr10:60049996-60050023	0	TGATATGTTAAGCATAAAAGACAAGTTC	1	3	8	ACC1	1.0	.
chr10	60054569	60054589	chr10:60054569-60054589	0	TAACAAGCCTGAAAATAGTCA	1	3	1	ACC2	1.0	pELS
chr10	60055706	60055731	chr10:60055706-60055731	0	TGGCTTGCCATCTGCTGGAGAAGTCC	1	3	6	ACC2	-	.
chr10	60055764	60055793	chr10:60055764-60055793	0	GGTTTAGTCTCTTCTATTATAAGCTTGCTG	1	3	10	ACD1	-	.
chr10	60059203	60059225	chr10:60059203-60059225	0	GAACTGGTCTTTAAAGCAGGTTT	1	2	3	BB2	1.0	.
chr10	60059464	60059484	chr10:60059464-60059484	0	GAACACGCTTAAGAATAGCCT	1	2	1	AB2	1.0	.
chr10	60063989	60064017	chr10:60063989-60064017	0	AAACAAGTATAACTTCAAAAGACTTGCTA	1	2	9	CD	-	.
chr10	60067116	60067138	chr10:60067116-60067138	0	CACCATGTTGGGTAGGCTAGTCC	1	3	3	CCD1	-	.
chr10	60068233	60068254	chr10:60068233-60068254	0	GAACATGCTGACGAGCTAGCTA	3	2	2	CC	-	.
chr10	60071438	60071466	chr10:60071438-60071466	0	GGACTACCTTGGGGAGAAGGAGGTTGCTT	1	2	9	AA2	-	.
chr10	60072480	60072507	chr10:60072480-60072507	0	CAACAATTTCGTTGCTTTGGGCATGCTC	1	2	8	AC1	1.0	.
chr10	60072597	60072622	chr10:60072597-60072622	0	AAACTTGGTAGACGGGTAGCTTGCTC	1	3	6	CCD2	-	.
chr10	60072661	60072688	chr10:60072661-60072688	0	TGACTTTCTGTCTTCTTGAGACATGTCC	1	3	8	ACC2	1.0	.
chr10	60074854	60074877	chr10:60074854-60074877	0	AGACTGGCTCGCAGCAGCTTGTTG	1	3	4	BCC2	1.0	.
chr10	60079391	60079420	chr10:60079391-60079420	0	AAACTTCTCTAATAGTCAAGGAGCTAGGCT	1	2	10	AD2	-	.
chr10	60080696	60080716	chr10:60080696-60080716	0	TGGCATGTTGATAACTTGTTT	2	3	1	CCC	2.0	.
chr10	60084577	60084600	chr10:60084577-60084600	0	GAACTTGTTTTTGTGAACAAGGTA	1	2	4	CD	-	.
chr10	60084925	60084954	chr10:60084925-60084954	0	GAACTAACCCAAAACGTTATTAACTTGTTC	1	2	10	AC2	1.0	.
chr10	60087969	60087990	chr10:60087969-60087990	0	TAACAAGCCAGTAAGCTAACTT	1	3	2	ACC1	1.0	.
chr10	60093775	60093799	chr10:60093775-60093799	0	AGACAAGTTGCAAGTGGAAATGCTC	1	2	5	AC2	1.0	.
chr10	60095553	60095577	chr10:60095553-60095577	0	AAACTTTTTTTGTAGAGACTGGCCC	1	2	5	AB2	-	.
chr10	60098066	60098087	chr10:60098066-60098087	0	AGGCAAGTTCCTGAACTTCTCT	1	1	2	A1	1.0	.
chr10	60098491	60098520	chr10:60098491-60098520	0	GAACTAGTTTAGAAAACTACAGGCATTTAT	1	2	10	AD4	1.0	.
chr10	60100663	60100692	chr10:60100663-60100692	0	AAATATGTTCCTAGCATTGTAAAATTGTTT	1	2	10	AA2	-	.
chr10	60101399	60101422	chr10:60101399-60101422	0	AAACATGTTTAATTAAACTTTGTG	1	3	4	ACD2	1.0	.
chr10	60104916	60104947	chr10:60104916-60104947	0	AGACAGGCTCACAGAGTTCAATAAATTTGCCC	1	2	12	AB2	-	.
chr10	60105325	60105356	chr10:60105325-60105356	0	GAAGAAGTTGTGTATGAAAAAGTGACATGCTC	1	3	12	ACC1	-	.
chr10	60105551	60105583	chr10:60105551-60105583	0	GAACATATTTTCTTCAAAATGCTCAGCATGCCT	1	2	13	AC2	1.0	.
chr10	60108456	60108480	chr10:60108456-60108480	0	AAATTTTCTTTAAAAAGACATGTCC	2	2	5	AA1	1.0	.
chr10	60108597	60108624	chr10:60108597-60108624	0	GAACATGCTTCTCGGTTAGTAAAAGCCT	2	2	8	AD1	1.0	.
chr10	60109253	60109278	chr10:60109253-60109278	0	CAACTTGTTTTTGGTGGAACATGGCC	1	2	6	CD	-	.
chr10	60114613	60114638	chr10:60114613-60114638	0	GCACATGTCACATTTTCAACATGTCT	1	3	6	CCD1	-	.
chr10	60117040	60117061	chr10:60117040-60117061	0	GAGCAATTCCTTTAACATGCTG	1	3	2	ACC2	-	.
chr10	60119094	60119125	chr10:60119094-60119125	0	AAACATGTTTTTAGGTACCTTAGTGCTTTCTC	2	2	12	AD1	2.0	.
chr10	60124810	60124832	chr10:60124810-60124832	0	AAGCTATTTAACTGGACAAGCTA	1	3	3	ACC2	-	.
chr10	60125530	60125560	chr10:60125530-60125560	0	AAAGATGCCTATCTTCTAGGGGGACTATCTC	1	2	11	AA2	1.0	.
chr10	60126194	60126221	chr10:60126194-60126221	0	AGGCAAATCTGGTCTGAAAAGGAAGTCT	1	2	8	AA2	-	.
chr10	60129551	60129570	chr10:60129551-60129570	0	AGACAAGCCTGGGCAACATG	2	3	0	ACD2	1.0	.
chr10	60131335	60131362	chr10:60131335-60131362	0	AAACATGCTGGTTCCACAAGGAATGCCT	1	2	8	AC2	1.0	.
chr10	60132984	60133006	chr10:60132984-60133006	0	AGGCCTGCTTATTAAGAATGTTC	1	2	3	AB2	-	.
chr10	60134535	60134561	chr10:60134535-60134561	0	GAAAATGTCTTCAGTGTAGACAACCTT	1	2	7	AA2	-	.
chr10	60138309	60138329	chr10:60138309-60138329	0	CAACTAGTTTAAGAAAAGTTT	1	2	1	AC2	1.0	pELS
chr10	60139101	60139127	chr10:60139101-60139127	0	GAGTAAGCCCACATCAAAAGCTTCCCT	1	2	7	AA2	-	pELS
chr10	60139437	60139460	chr10:60139437-60139460	0	CAGCTTGTTTGAATGGACATGGAT	1	3	4	CDD3	-	pELS
chr10	60139585	60139613	chr10:60139585-60139613	0	TAGCAAGTTATGTGAACTATAACTTGCTT	1	3	9	CCC	1.0	pELS
chr10	60139950	60139980	chr10:60139950-60139980	0	AGAAAAGTTCCTTCCCCACACAGGCAAACTC	1	2	11	AA2	-	PLS
chr10	60141985	60142008	chr10:60141985-60142008	0	AGTCTTGTTTAAAGAGAAATGTCT	1	2	4	AD2	-	pELS,CTCF-bound
chr10	60148331	60148355	chr10:60148331-60148355	0	AAACAAGATCACATAGGACATTTTT	1	2	5	AD2	-	dELS
chr10	60148369	60148400	chr10:60148369-60148400	0	GGAAAAGTTCCAACACTGAGTCATGCATGCTT	1	2	12	AD2	-	dELS
chr10	60148767	60148787	chr10:60148767-60148787	0	TTGCTAGCCACAAACTAGCCC	1	3	1	CCD1	-	dELS
chr10	60150046	60150070	chr10:60150046-60150070	0	AGGAAAGTTCCTCCCAGGCTTCCTC	1	2	5	AA2	-	.
chr10	60150304	60150333	chr10:60150304-60150333	0	CAACAAGTTTTCTAAATATGAAACACCTCT	1	3	10	ABC2	-	.
chr10	60151856	60151888	chr10:60151856-60151888	0	AATCAAGTTCCTTAACCTTACTGAAACTTATTT	1	2	13	AD3	-	.
chr10	60152159	60152191	chr10:60152159-60152191	0	GGACAACTCTGATCCTATGGCACTGACTAGTCT	1	2	13	AC2	1.0	.
chr10	60155519	60155540	chr10:60155519-60155540	0	GGACAAGCTCTGGTGCTACCCT	1	2	2	AD1	1.0	.
chr10	60156815	60156836	chr10:60156815-60156836	0	AAGGATGGCTAAAAACAAGCCT	2	2	2	AD1	1.0	.
chr10	60157536	60157555	chr10:60157536-60157555	0	TATGTTGCCCAAGCTAGCTC	2	3	0	ACD1	-	.
chr10	60159653	60159679	chr10:60159653-60159679	0	CCACATGTTAGACTACAAAACAAGTCT	1	3	7	CCD1	-	.
chr10	60163201	60163230	chr10:60163201-60163230	0	AAACTAGCACTACAATCAAGATACTAGTTT	1	2	10	DD2	-	.
chr10	60163541	60163566	chr10:60163541-60163566	0	AAACATTCTTTCACTTGCACTAGTTT	1	2	6	AD2	-	.
chr10	60165587	60165612	chr10:60165587-60165612	0	AAAGTGGCTTCAGACTAGGCAAGCTT	1	2	6	AB1	1.0	.
chr10	60166736	60166760	chr10:60166736-60166760	0	AAACATTTTTGCAATGGACTTTCTT	1	2	5	AA2	-	.
chr10	60169332	60169359	chr10:60169332-60169359	0	AGATATGTCCATCAACTGGGGCTTGTCT	2	1	8	A1	-	.
chr10	60170417	60170436	chr10:60170417-60170436	0	AGTCCTGTCTAAGCTAGTTT	3	2	0	BD4	-	dELS
chr10	60170813	60170842	chr10:60170813-60170842	0	AAGCTTTTTTTTGATTTTGAAGAAAAGTTT	1	2	10	AA2	-	.
chr10	60171277	60171308	chr10:60171277-60171308	0	AAATTTTTCTCCCGTAATCAGCAGGCTTGTTT	1	2	12	AA1	-	.
chr10	60175260	60175288	chr10:60175260-60175288	0	GGGCATGGCCAAGAAGATTGAACTTGCAT	1	2	9	DD2	-	.
chr10	60176843	60176874	chr10:60176843-60176874	0	TGGCATGCTCATCTCAGCTTATAGACATATTT	1	2	12	AC2	-	.
chr10	60178209	60178238	chr10:60178209-60178238	0	TCACATGTTCCCATGATATTGAACAAGCTT	1	2	10	CD	-	.
chr10	60179920	60179941	chr10:60179920-60179941	0	AAACTTGACCCAGACCTTGCCT	1	2	2	DD2	-	.
chr10	60183287	60183306	chr10:60183287-60183306	0	GAGCTTGTTGAGGCAAGTAT	3	2	0	CD	2.0	.
chr10	60184970	60184996	chr10:60184970-60184996	0	AGACAAATTGAGTTTTGAGGCAAGCCA	1	3	7	ACC2	-	.
chr10	60185110	60185136	chr10:60185110-60185136	0	AGACATGCACTCCTAAAAGGAATGTTT	1	2	7	AD2	-	.
chr10	60186105	60186126	chr10:60186105-60186126	0	GAGCAGGACCCCAAACATGTTT	2	2	2	BD1	1.0	.
chr10	60187543	60187567	chr10:60187543-60187567	0	CAACATGCTCGATAATTACTTGCTT	1	3	5	CCD2	-	.
chr10	60187849	60187873	chr10:60187849-60187873	0	AAGAATGCTTTTCCCCAACATGCCC	1	2	5	AC2	-	dELS
chr10	60188629	60188656	chr10:60188629-60188656	0	TGGCATGTCCAAGTCCAACAGCATTCCT	1	3	8	ACC1	-	dELS,CTCF-bound
chr10	60188706	60188726	chr10:60188706-60188726	0	AGACTCTTCTGAAACTAGCCT	1	2	1	AB1	-	dELS,CTCF-bound
chr10	60190344	60190363	chr10:60190344-60190363	0	AGGAATGCCTGAGCTTCCCT	1	2	0	AA2	1.0	.
chr10	60192845	60192868	chr10:60192845-60192868	0	TAAAAAGTCACAGGGAACTTGCCT	1	3	4	ACC1	-	.
chr10	60194812	60194833	chr10:60194812-60194833	0	AAGCAAGTTTGGGAGTTTGATT	1	2	2	AD1	1.0	.
chr10	60197045	60197065	chr10:60197045-60197065	0	GGGAAAATCCAGGGCAAGTCT	1	2	1	AA1	-	.
chr10	60200307	60200335	chr10:60200307-60200335	0	GGACTTTTTTCAAAAATAAAAAATAGTCC	1	2	9	AA2	-	.
chr10	60201901	60201933	chr10:60201901-60201933	0	AGACAGGTTTCATCATTTTGGCCAGGCTGGTCT	1	2	13	BB2	1.0	.
chr10	60203148	60203169	chr10:60203148-60203169	0	AGGTTTGTCTGTGAGCCTGCCT	1	2	2	AB2	1.0	.
chr10	60209091	60209111	chr10:60209091-60209111	0	AAACAAGCTATGAAGATGTCA	1	3	1	ACC2	1.0	.
chr10	60214164	60214189	chr10:60214164-60214189	0	AGATATGCTTTTTTCACGACTAGTTT	1	2	6	AC2	2.0	.
chr10	60215203	60215231	chr10:60215203-60215231	0	GGGGTTGTTTTTTTCTTGTAAATTTGTTT	1	2	9	AA2	-	.
chr10	60217910	60217938	chr10:60217910-60217938	0	GAACTTGTTTTATGAATCTGAGCGATCTT	1	2	9	AB1	-	.
chr10	60219221	60219249	chr10:60219221-60219249	0	GAACATGCTCCTTTAGCTCAGTGTAGTTT	2	2	9	AD1	-	dELS
chr10	60219930	60219951	chr10:60219930-60219951	0	GAACATTCTTTGGAGCACGTTT	1	2	2	AB2	1.0	.
chr10	60221721	60221753	chr10:60221721-60221753	0	GTGCTGGCTCTACAAGACAATCAAGGCATGTCT	2	2	13	BD1	1.0	.
chr10	60223454	60223481	chr10:60223454-60223481	0	ACACTAGTTTATCTCTGAGGACAAGATT	1	2	8	DD3	-	.
chr10	60225038	60225064	chr10:60225038-60225064	0	CAAGTAGCTGGGATTACAGGCATGCCC	1	3	7	ACC1	-	.
chr10	60229240	60229259	chr10:60229240-60229259	0	AAACATTTTCAGGCTAGTTT	3	1	0	A2	-	.
chr10	60231535	60231554	chr10:60231535-60231554	0	TGGGTAGTTAGAACTTGTTT	3	3	0	ACC1	-	.
chr10	60231582	60231604	chr10:60231582-60231604	0	AGGCTTGCCCCCATGGCTTTCTG	1	3	3	ACC1	2.0	.
chr10	60244415	60244441	chr10:60244415-60244441	0	TGACATGCTCCCACTGAAGACAAATTC	1	2	7	AC2	-	.
chr10	60245617	60245640	chr10:60245617-60245640	0	TGGCTTCTTTCACTTAGCATGTTT	1	3	4	ACC2	-	.
chr10	60248634	60248657	chr10:60248634-60248657	0	GTGCAGGCTCTATGAAACATGCCT	2	2	4	BD1	1.0	.
chr10	60248982	60249014	chr10:60248982-60249014	0	AAAATAGTTAATGTCTAAAAGAGTGGCTAGTTC	1	3	13	ACC1	-	.
chr10	60249701	60249730	chr10:60249701-60249730	0	ACACATGTCCTAAGGAGCTGGAGCTACTCT	1	2	10	AD3	-	.
chr10	60250225	60250254	chr10:60250225-60250254	0	GAACTTGTTAAAAACACAGATTGCAAGTCC	1	3	10	CCD2	-	.
chr10	60251393	60251416	chr10:60251393-60251416	0	AGAGATGTTCAATCCAGCATGTCT	1	2	4	AC2	1.0	.
chr10	60253565	60253588	chr10:60253565-60253588	0	GAGCAAATCTATGTAAACATGCAT	1	2	4	AD2	-	CTCF-only,CTCF-bound
chr10	60255802	60255827	chr10:60255802-60255827	0	AAATTTATTTAAATCAAAGCTAGTTC	1	2	6	AA1	2.0	.
chr10	60257287	60257309	chr10:60257287-60257309	0	AAGGCAGCCCAATGGACATGTTA	1	3	3	ABC1	-	.
chr10	60261349	60261377	chr10:60261349-60261377	0	GAGCTTACTCAGGTTACACCAACTTGTTA	1	3	9	ACC2	-	.
chr10	60262638	60262660	chr10:60262638-60262660	0	TAGCAAGCTTCTTAGCCATGCTA	1	3	3	CCD2	1.0	.
chr10	60270689	60270708	chr10:60270689-60270708	0	GAACTAGTTTTGACTAGTTC	4	1	0	C2	-	.
chr10	60272899	60272923	chr10:60272899-60272923	0	AAGATTGCCTAAGAAACACTAGTCT	1	2	5	AD2	-	.
chr10	60273980	60274009	chr10:60273980-60274009	0	GAACAAGCTAATACAGATAGGGTCTTGCTC	1	2	10	CD	-	.
chr10	60277866	60277891	chr10:60277866-60277891	0	AGGAATGTTTGAGTGGGAACCAGTTT	1	2	6	AB2	-	.
chr10	60280204	60280232	chr10:60280204-60280232	0	GGACATGCGCCGCCATGCCAGGCTACTTT	1	2	9	AD2	1.0	.
chr10	60282580	60282601	chr10:60282580-60282601	0	AAGCTTGCTCATGAACTTGCAT	1	1	2	D1	-	.
chr10	60284786	60284814	chr10:60284786-60284814	0	AAACTTTTCTGGGGGGCGGGGGCAATCTC	1	2	9	AA2	-	.
chr10	60287127	60287148	chr10:60287127-60287148	0	GGGCATGTCCTAGGCTTTGTCT	2	2	2	AD1	-	.
chr10	60287655	60287684	chr10:60287655-60287684	0	TAACTTTCTTAAAAATTAAGTGGCTTGCCC	1	3	10	ACC2	-	.
chr10	60287739	60287758	chr10:60287739-60287758	0	TAGCAAGCCCAGGCTCTTCC	1	3	0	ABC2	1.0	.
chr10	60289595	60289617	chr10:60289595-60289617	0	CAGCATGTTGCCCAGGCTGGTCT	1	3	3	BCC1	-	.
chr10	60290560	60290588	chr10:60290560-60290588	0	AAACTAACTGAAGTAAAAGGGGCTTGCTC	1	2	9	AC1	-	.
chr10	60296477	60296501	chr10:60296477-60296501	0	GAGCATGTTCCTTTCAAACATTTTT	2	1	5	A1	1.0	.
chr10	60297838	60297867	chr10:60297838-60297867	0	ATAATAGTCTCAGCAGCAAAAGACAAGTTT	1	2	10	AD4	-	.
chr10	60298818	60298837	chr10:60298818-60298837	0	AGACTCGTTACAGCAAGCCT	2	3	0	BCC2	1.0	.
chr10	60312639	60312667	chr10:60312639-60312667	0	CAGCTTGTTCAAAGTCACACAGCTTGTTA	1	3	9	CCC	-	.
chr10	60316137	60316164	chr10:60316137-60316164	0	CAACTTGGTGAGCTATGAGGACATGCTT	1	3	8	CCD2	1.0	.
chr10	60316421	60316442	chr10:60316421-60316442	0	GGGCTAGTTACTCAGCTTCTTT	1	3	2	ACC1	-	.
chr10	60319372	60319401	chr10:60319372-60319401	0	GAACTAGGCCTTTTAATTTCTAACTTGTTC	1	2	10	CD	-	.
chr10	60320006	60320029	chr10:60320006-60320029	0	GATCATGTCTAACTAAGCTAGGCT	1	2	4	DD3	-	.
chr10	60320038	60320059	chr10:60320038-60320059	0	TTGAATGCCTTAAAACTTGTTT	1	3	2	ACD1	1.0	.
chr10	60320739	60320771	chr10:60320739-60320771	0	GGGATAGTTCGAGTTGAGAGAAAAGGTTTGTTT	1	2	13	AA2	1.0	.
chr10	60322728	60322753	chr10:60322728-60322753	0	AAAATTGTCTGGATACAAACAATTTT	1	2	6	AA2	-	.
chr10	60322967	60322988	chr10:60322967-60322988	0	GAGCTTGGTTTGGAGCTTGTTA	1	2	2	CD	2.0	.
chr10	60325076	60325099	chr10:60325076-60325099	0	AAGCTAGGCTAATCAGACATTTCT	1	2	4	AD2	-	.
chr10	60327045	60327068	chr10:60327045-60327068	0	GGACTGGCCTCATAAAGCAAGTCA	1	2	4	BC2	-	.
chr10	60331618	60331638	chr10:60331618-60331638	0	GGTCATTCTTCAAGCTTGCTT	2	2	1	AD1	-	.
chr10	60337636	60337656	chr10:60337636-60337656	0	TGGCAAGCATGCAGCTTGCCC	1	3	1	CCD2	-	dELS,CTCF-bound
chr10	60338313	60338335	chr10:60338313-60338335	0	AGAATTACCTGGAGGACTTGTTT	1	2	3	AA1	-	dELS
chr10	60338750	60338772	chr10:60338750-60338772	0	AGGCTTGCCCTTTAAACACTTCC	1	2	3	AB4	-	.
chr10	60339366	60339396	chr10:60339366-60339396	0	GTACATGTCTCTCTTAATTATAAACATGTCA	1	2	11	CD	-	.
chr10	60339680	60339712	chr10:60339680-60339712	0	AGAGTAGCTCTTCTGATTTGTCCAGACAACTTT	1	2	13	AA2	-	.
chr10	60340191	60340213	chr10:60340191-60340213	0	AAACAAGCCTTCCAAGTGAGTCT	1	2	3	AB1	-	.
chr10	60340940	60340972	chr10:60340940-60340972	0	AAACTTGCCCAAGTTTTCAAAATGAGCAAAGTA	1	3	13	ACD2	1.0	.
chr10	60342228	60342258	chr10:60342228-60342258	0	AAAAAAGTCCTTTCCAAAATAAAAAAAGTTT	1	2	11	AA2	-	.
chr10	60344003	60344032	chr10:60344003-60344032	0	TAGCATGCTTACTCCTTTTTGAACATGTGA	1	3	10	CCD1	1.0	.
chr10	60344074	60344097	chr10:60344074-60344097	0	AAACCAGCTCATAGAAGCAGGCCT	1	2	4	BB2	-	.
chr10	60345913	60345934	chr10:60345913-60345934	0	CAGGAAGTCTAAAAACTAGTTC	1	2	2	AC3	1.0	.
chr10	60347427	60347447	chr10:60347427-60347447	0	GGATATTTTCAGAGCATGTTT	2	2	1	AA1	2.0	.
chr10	60349918	60349944	chr10:60349918-60349944	0	GGACTTGTCTAGTTAATAAGCATTTTC	2	1	7	A1	-	.
chr10	60350489	60350508	chr10:60350489-60350508	0	AAGCTATTCCAAGTTTGTCT	1	2	0	AA2	1.0	.
chr10	60351431	60351461	chr10:60351431-60351461	0	AGACTTGCTTTGACATAGAACTGCCAAGTCT	1	2	11	CD	-	dELS
chr10	60355569	60355601	chr10:60355569-60355601	0	AACATTGCTCTCATTGAGGAAAAAGACAAGCTG	1	3	13	ACD1	-	dELS
chr10	60357664	60357686	chr10:60357664-60357686	0	AAACTTACTTAGCAAATTTGCTT	1	2	3	AA2	-	.
chr10	60361839	60361871	chr10:60361839-60361871	0	AGACTTTTTTTTTCATTAACCTAAAGCATTTTT	1	2	13	AA2	-	.
chr10	60362941	60362969	chr10:60362941-60362969	0	GGGCTATCCTGGACATAGATGACTTGTTC	1	2	9	AC2	1.0	.
chr10	60367252	60367273	chr10:60367252-60367273	0	AGACTTGCTCCTAAAAGAGTTT	1	2	2	AB1	1.0	dELS,CTCF-bound
chr10	60367978	60367998	chr10:60367978-60367998	0	TGGCTTGTCTAATGCTTGTCT	1	2	1	CD	1.0	dELS,CTCF-bound
chr10	60370249	60370273	chr10:60370249-60370273	0	AAACTATTCTCATGTAAAATTGTTT	1	2	5	AA2	1.0	.
chr10	60370815	60370843	chr10:60370815-60370843	0	GAGCTAGCTCTGAAAACTCAAGCTAAACA	1	3	9	ACD2	-	.
chr10	60371410	60371438	chr10:60371410-60371438	0	AGACTATTTTAATTATTTTAAAGTTGTCT	1	2	9	AA2	-	.
chr10	60371454	60371485	chr10:60371454-60371485	0	CTGCCAGTTCCCAAGGGACTGGAAGCATGTTT	1	3	12	BCD1	1.0	.
chr10	60372548	60372575	chr10:60372548-60372575	0	GAGCATGTTCTAACAATCAGAACTGTTC	2	2	8	AB1	-	dELS
chr10	60373656	60373684	chr10:60373656-60373684	0	AGGCAAGGTCACGGAAGGCAAGCAAGGCT	1	2	9	DD2	1.0	.
chr10	60379862	60379894	chr10:60379862-60379894	0	GAACATGTCCAACACACAAAAAAATAAATGTTT	2	2	13	AD1	-	.
chr10	60380486	60380508	chr10:60380486-60380508	0	GGGCAAGTTTTTGAAACTTTCAG	1	3	3	ACD2	-	dELS
chr10	60380739	60380762	chr10:60380739-60380762	0	GAAAATGTCTAAGGAAAGATGTCC	1	2	4	AA2	-	.
chr10	60381674	60381694	chr10:60381674-60381694	0	GGGGAAGCTGGAAACTTGCTA	1	3	1	ACC1	-	.
chr10	60383148	60383170	chr10:60383148-60383170	0	AGGCAAGTTGCATAAACAAACCT	1	2	3	AC2	1.0	dELS
chr10	60384431	60384452	chr10:60384431-60384452	0	GAAGATTTTCTGAAACAAGCCC	2	2	2	AA1	-	.
chr10	60386731	60386757	chr10:60386731-60386757	0	AAGAAAGCTTCGTCTTTGGCCTTGCTC	1	2	7	AD2	-	.
chr10	60390268	60390298	chr10:60390268-60390298	0	GGGCTTGTTGTCTTTTAAAAACAACATGCTG	1	3	11	CCC	-	pELS
chr10	60390447	60390474	chr10:60390447-60390474	0	AGATTTGCTTTCATGTTAGGGTTTGCTT	1	2	8	AA2	-	.
chr10	60394222	60394242	chr10:60394222-60394242	0	AAACAAGCGCTAAACTTGTCA	1	2	1	CD	1.0	.
chr10	60394516	60394536	chr10:60394516-60394536	0	CAGCTGGTCCCAAGCATGCCA	1	3	1	BCC2	-	.
chr10	60396981	60397007	chr10:60396981-60397007	0	AAGCAAATTCACTTTCAAAACATTTCT	1	2	7	AA2	-	.
chr10	60398537	60398565	chr10:60398537-60398565	0	AAATTTGTCCTCTGGATTTGAACATGATC	1	2	9	AD3	1.0	.
chr10	60400408	60400435	chr10:60400408-60400435	0	AATCATGCTTATTTAAAAAGAATTGCCC	1	2	8	AD2	-	dELS,CTCF-bound
chr10	60400648	60400680	chr10:60400648-60400680	0	AAACAAGTCTTGCTTCAGGTTAGGGGAATTTCC	2	2	13	AA1	2.0	.
chr10	60402614	60402633	chr10:60402614-60402633	0	AAGCAATTTTGCACTAGTCC	2	2	0	AD2	-	.
chr10	60403485	60403508	chr10:60403485-60403508	0	AGGCTTATCCCCGAATACAAGCTT	1	2	4	AD2	-	.
chr10	60406910	60406937	chr10:60406910-60406937	0	GGGCAAATTATAACAGGAAAGCAAGCCG	1	3	8	ACC2	1.0	.
chr10	60409222	60409249	chr10:60409222-60409249	0	TTGCAAGTTCAGTTCATGAAACTTGCTA	1	3	8	CCD1	-	.
chr10	60414209	60414233	chr10:60414209-60414233	0	AAACATGCCCACAAGAGATCTGTTC	2	2	5	AB1	-	dELS,CTCF-bound
chr10	60416337	60416360	chr10:60416337-60416360	0	AAACATGTTAACCAAAATAAGCCA	1	3	4	ACC2	1.0	.
chr10	60416376	60416406	chr10:60416376-60416406	0	GAACATGCTAAAAATCATTAAGCGCATGTTA	1	3	11	CCD2	-	.
chr10	60416661	60416686	chr10:60416661-60416686	0	TAACATTTTTAGAATTAAACAAGTTA	1	3	6	ACC2	-	.
chr10	60417642	60417674	chr10:60417642-60417674	0	GGAATTGCTGTGGTTTTCATGGAAAGCTAGCTG	1	3	13	ACC1	-	dELS
chr10	60418699	60418731	chr10:60418699-60418731	0	GGACATACTTACGCTAGAAAAAAAAAAAAGCCT	1	2	13	AA2	-	.
chr10	60422973	60423001	chr10:60422973-60423001	0	GGACAATTCTTTACTGTACAGGATAGTTC	1	2	9	AA2	-	dELS
chr10	60423232	60423253	chr10:60423232-60423253	0	AAACTTGCTTGTGGTCTATTTC	1	2	2	AD1	1.0	.
chr10	60423669	60423700	chr10:60423669-60423700	0	CAGCATTTTCTCTCTTAAATAAGAGCAAGTTG	1	3	12	ACC2	-	.
chr10	60428864	60428883	chr10:60428864-60428883	9	AGACATGTCTTAACTTGCCT	5	1	0	C2	-	.
chr10	60430997	60431022	chr10:60430997-60431022	0	GAACTGGTTTTGTGGAAGACAATTTT	1	2	6	AB2	1.0	dELS
chr10	60431165	60431189	chr10:60431165-60431189	0	GAGCTTGTTTTCCTGAAACTAGATG	1	2	5	CD	-	dELS
chr10	60436286	60436309	chr10:60436286-60436309	0	AAGCTTTTGTGTGGAAGCATGTTT	2	2	4	AD1	-	.
chr10	60441086	60441108	chr10:60441086-60441108	0	GAAAAAGTTTAGAAAAGATGTTC	1	2	3	AA2	-	.
chr10	60443104	60443127	chr10:60443104-60443127	0	GAGGATGTCTGTCTAAACATTTTC	1	2	4	AA2	-	.
chr10	60444704	60444724	chr10:60444704-60444724	0	AAGCAAGTTCTTAAATTGCTA	1	3	1	ACC2	1.0	dELS,CTCF-bound
chr10	60445599	60445627	chr10:60445599-60445627	0	GTACAAGTCTCTCTATCAAAGGCAGGTTT	1	2	9	BD3	2.0	.
chr10	60449050	60449075	chr10:60449050-60449075	0	GAAATAGTCTCTGAATGAACATGCCT	2	1	6	A1	-	.
chr10	60450448	60450479	chr10:60450448-60450479	0	GAGCTAGCTCCAGCACACCCCTGGAAAAATTT	1	2	12	AA1	-	.
chr10	60451796	60451817	chr10:60451796-60451817	0	GAGCTACCCTTAGGCCTAGCCT	1	2	2	AD2	-	.
chr10	60452810	60452842	chr10:60452810-60452842	0	AGGCTTGTTTGTTCTGTGGCTACTGGAAAGTTC	1	2	13	AC1	-	.
chr10	60453155	60453174	chr10:60453155-60453174	0	ATGAAAGCCTGGGCAAGTTG	2	3	0	ACD1	-	.
chr10	60454738	60454765	chr10:60454738-60454765	0	GAAGTTGTTCGAGTTCACAAATAAGCTT	1	2	8	AA2	1.0	.
chr10	60458228	60458256	chr10:60458228-60458256	0	TTTCATGTTCTTTCATTTGAAACTAGCTT	1	3	9	CDD2	-	.
chr10	60459158	60459183	chr10:60459158-60459183	0	AGACATGTTATATACAGAACAATTTG	1	3	6	ACC1	-	.
chr10	60462316	60462345	chr10:60462316-60462345	0	AATCTAGTCTATATTTTTGGAGACATTCCC	1	2	10	AD3	-	.
chr10	60462508	60462536	chr10:60462508-60462536	0	AGTCTTGTTCTTCCTGTACAGACTTCCTT	1	2	9	AD3	-	.
chr10	60463243	60463265	chr10:60463243-60463265	0	GGACTTGTTCCATAAGTTTTCTT	1	2	3	AA1	-	.
chr10	60464832	60464855	chr10:60464832-60464855	0	AAAAATGCTCATAAAAACATTTCC	1	2	4	AA2	-	dELS
chr10	60466199	60466231	chr10:60466199-60466231	0	ATAATTGTCTTCTAGTATCTGAAGGACTAGCTT	1	2	13	AD4	-	.
chr10	60467261	60467280	chr10:60467261-60467280	0	GAGCAAACTCAAACATTTTC	1	2	0	AA2	2.0	dELS
chr10	60471568	60471591	chr10:60471568-60471591	0	GGGCTTGTTTTTATGAGGATATCT	2	2	4	AA1	1.0	.
chr10	60472479	60472499	chr10:60472479-60472499	0	AGAAAAGTTCTGGAAATGCTT	1	2	1	AA2	-	.
chr10	60473162	60473193	chr10:60473162-60473193	0	AGACATGTCTATAGACACCCACAGACATTCAC	1	2	12	AD4	-	.
chr10	60474287	60474306	chr10:60474287-60474306	0	GGACATGCTCAAACTTTATG	3	3	0	ACD2	2.0	dELS
chr10	60476392	60476424	chr10:60476392-60476424	0	TAACATCCTTTTTTAAGTGATTTTAACTTGTTT	1	3	13	ACC2	1.0	.
chr10	60479861	60479881	chr10:60479861-60479881	0	TAACTTGTTTTCAACATGTTT	3	2	1	CC	-	dELS
chr10	60483779	60483806	chr10:60483779-60483806	0	GTGCTTGTCTATACCGCCGAACAAGACC	1	2	8	DD3	1.0	dELS
chr10	60487856	60487875	chr10:60487856-60487875	1	AGGCATGCTCCACCATGCCT	4	2	0	CD	1.0	.
chr10	60487923	60487943	chr10:60487923-60487943	1	AGGCTAGTCTCGAACTCCCTA	1	3	1	ABC2	-	.
chr10	60488292	60488311	chr10:60488292-60488311	10	GGACAAGTTTACACATGCCC	4	1	0	D2	1.0	.
chr10	60488599	60488629	chr10:60488599-60488629	0	GAACCTGCTTTCTGCCTCTACAGATTTGCCT	1	2	11	AB2	-	.
chr10	60489751	60489781	chr10:60489751-60489781	0	AAGCATGTGCATGCAAATAAAGAACCAGCCT	1	2	11	BD2	1.0	.
chr10	60490888	60490914	chr10:60490888-60490914	0	GAGCATCTCCATCCCTCAAGAAAGTTC	1	2	7	AA2	-	.
chr10	60491576	60491602	chr10:60491576-60491602	0	AGAATTGCTCCAGCCTCAAGGAAGTTT	1	2	7	AA2	-	.
chr10	60492164	60492190	chr10:60492164-60492190	0	CATCTAGCTTTGTGTAAGGACATGTTG	1	3	7	CCD1	-	.
chr10	60494323	60494352	chr10:60494323-60494352	0	GAATAAACTTCAATATGGAAAGACAAGCTT	1	2	10	AA1	2.0	.
chr10	60495027	60495046	chr10:60495027-60495046	7	AGGCAAGCCAGAACATGTCA	5	2	0	CC	-	.
chr10	60495168	60495190	chr10:60495168-60495190	6	GGGCAATTTTAAGAAGCTTTTCT	1	2	3	AA2	-	.
chr10	60495855	60495882	chr10:60495855-60495882	0	AGGCTTGTCTTCAATAATTAACTTGTCT	1	1	8	C2	1.0	.
chr10	60496284	60496305	chr10:60496284-60496305	0	AAAAATGTCCTTAGACTTTCCC	1	2	2	AA2	-	.
chr10	60496428	60496453	chr10:60496428-60496453	0	AAACAAACCATTGGTAAAACAAGCCA	1	3	6	ACC2	1.0	.
chr10	60505929	60505948	chr10:60505929-60505948	0	GGGCAGGTTCAAATTTGTCC	1	2	0	AB2	-	.
chr10	60505948	60505974	chr10:60505948-60505974	0	CAGCCAGCCCTCAGAAACAACTTGCTT	1	3	7	BCC1	-	.
chr10	60509438	60509461	chr10:60509438-60509461	0	AAACTTGCTGAAAGCCACATGTTC	1	3	4	CCD2	1.0	.
chr10	60510925	60510945	chr10:60510925-60510945	0	AGACATGCTTTGGGCTGCCTG	2	3	1	ABC2	-	.
chr10	60513742	60513764	chr10:60513742-60513764	0	AAACATGTTTAACAGACATTCTT	2	1	3	A1	-	.
chr10	60517443	60517473	chr10:60517443-60517473	0	GAACATGCTCCATCTCATCTGAAACGAGGTT	2	2	11	BD1	-	.
chr10	60518143	60518171	chr10:60518143-60518171	0	GGGCAAGGACATCATGGAAGAACTTGTTC	1	2	9	DD1	2.0	.
chr10	60519200	60519232	chr10:60519200-60519232	0	TGACAAGCTCCAGCAAAGAGGCTGAGAAAGTTG	1	3	13	ACC2	1.0	.
chr10	60521095	60521117	chr10:60521095-60521117	0	AATCATGCCTAGGAGACTAGGTT	1	2	3	DD3	-	.
chr10	60524257	60524281	chr10:60524257-60524281	0	AGGCAAGTCTGAGAAACACTAGGTT	1	2	5	DD1	-	.
chr10	60526029	60526059	chr10:60526029-60526059	0	GAGCTAGCCCAGGTTTACATGGAACTTGTCA	1	1	11	C1	1.0	dELS
chr10	60529477	60529502	chr10:60529477-60529502	0	AAGATTGATTATATATGGACATGTTT	2	2	6	AD1	-	.
chr10	60529833	60529855	chr10:60529833-60529855	0	AGACATTTTCAAAGGACTTATTT	1	2	3	AA2	1.0	.
chr10	60532500	60532520	chr10:60532500-60532520	0	GAACATTTCTAGGACTTGCAT	1	2	1	AD2	1.0	.
chr10	60532847	60532871	chr10:60532847-60532871	0	GAGCAAGTTCTGCTGGGAAATGTTG	1	2	5	AC1	-	dELS
chr10	60535067	60535087	chr10:60535067-60535087	0	CTCCTAGCTTGAGACATGTTT	2	3	1	CDD2	-	.
chr10	60535378	60535403	chr10:60535378-60535403	0	GAAATTGTCCTGTCTCAAAATAGTCC	1	2	6	AA2	-	.
chr10	60536114	60536133	chr10:60536114-60536133	0	AAACTACTTTCAACAAGTTT	2	2	0	AC2	2.0	.
chr10	60536313	60536345	chr10:60536313-60536345	0	AAGCTTGTTTTGCAGAAGAGTGCACACATATTT	2	2	13	AD1	-	.
chr10	60536348	60536375	chr10:60536348-60536375	0	AAGCATGCATGAAAAATTGAACAAGCTG	1	2	8	CD	-	.
chr10	60536512	60536533	chr10:60536512-60536533	0	GAGTATGTTTCTAAAATAGTCT	1	2	2	AA2	1.0	.
chr10	60538276	60538303	chr10:60538276-60538303	0	AAATTTGTCCACCACTAAAGAAAAGTCT	1	2	8	AA2	-	.
chr10	60542935	60542954	chr10:60542935-60542954	0	CAACATGATTCAGCTTGTCC	3	3	0	CCD2	1.0	dELS
chr10	60544027	60544054	chr10:60544027-60544054	0	GGGCTATTCCTCTCTGCCTGGCTTGCTA	1	3	8	ACC2	-	.
chr10	60545169	60545194	chr10:60545169-60545194	0	AGGGATGCTTTTAGAAAGACATGATC	1	2	6	AD3	-	.
chr10	60545929	60545955	chr10:60545929-60545955	0	TAACTTGCTCTTCAAAACAGCATGTTA	1	3	7	CCC	-	.
chr10	60552292	60552323	chr10:60552292-60552323	0	AAGCTAGTTTTTGTGCTGCTCTCAACTATTTA	1	3	12	ACC1	-	.
chr10	60553028	60553053	chr10:60553028-60553053	0	GAACTTCTTTCTTTTGAAAATTGCCT	1	2	6	AA2	-	.
chr10	60553268	60553295	chr10:60553268-60553295	0	AGACACGTTTCTTAGGTTAAGCTTGATC	1	2	8	BD2	-	.
chr10	60557354	60557377	chr10:60557354-60557377	0	AAACATGCCAAGTGAAAGAAGCCA	1	3	4	ACC2	-	.
chr10	60562138	60562160	chr10:60562138-60562160	0	AGAAATGCCCAACAAACATATCT	1	2	3	AA2	1.0	.
chr10	60563431	60563459	chr10:60563431-60563459	0	AGCCAAGCTTTGGAATTCAGAACTTTTTC	1	2	9	AD3	-	dELS
chr10	60564804	60564832	chr10:60564804-60564832	0	ACACTAGTTTAAATAAAGTAAGTTAGTTT	1	2	9	AD2	-	.
chr10	60565762	60565782	chr10:60565762-60565782	0	AAGCATGCCTTTGACTATCCT	1	2	1	AC1	1.0	.
chr10	60565961	60565985	chr10:60565961-60565985	0	TGGCAATCCTGCAATGAGCAAGTCT	1	2	5	AC1	-	.
chr10	60566376	60566403	chr10:60566376-60566403	0	GATTAAGCTTAGTGAGGAAGGCATGCTA	1	3	8	ACD1	1.0	dELS
chr10	60567952	60567978	chr10:60567952-60567978	0	TGACATGCCTCATGATAAAACTTGAAT	1	3	7	CDD3	-	.
chr10	60568529	60568560	chr10:60568529-60568560	0	AACCAAGCCTACCATATCTGTGAGGTATGCCT	1	2	12	AD2	-	.
chr10	60569871	60569903	chr10:60569871-60569903	0	GAGCTTGTTGCCACAGAGTTTGGCAGGTTGCCT	1	3	13	ACC2	-	.
chr10	60572941	60572968	chr10:60572941-60572968	0	AAATAAGCTACAGACTGCTGACAAGTCT	1	3	8	ACC1	-	pELS,CTCF-bound
chr10	60573684	60573705	chr10:60573684-60573705	0	AAGCATCTTTAGAAGCATGCCA	1	2	2	AC2	-	.
chr10	60574014	60574037	chr10:60574014-60574037	0	AAACAAGTCACAGAGGGCTAATTT	1	2	4	AC2	1.0	.
chr10	60575104	60575126	chr10:60575104-60575126	0	GAATATGTTTGAAGAAAATGTCT	1	2	3	AA2	-	dELS,CTCF-bound
chr10	60576428	60576451	chr10:60576428-60576451	0	AAGCAAATTTTTTTAAGCTATCTT	1	2	4	AA2	1.0	.
chr10	60576568	60576595	chr10:60576568-60576595	0	AGAAATGCCTATATGAATAGGCTAATTT	1	2	8	AA2	1.0	dELS
chr10	60577791	60577818	chr10:60577791-60577818	0	AAACATGTTCTATATATTAGGCTTCTAG	1	3	8	ACD2	-	.
chr10	60580738	60580768	chr10:60580738-60580768	0	AGATATGCTCACTCAGAAACTGAAAATGTCC	1	2	11	AA2	-	.
chr10	60580805	60580832	chr10:60580805-60580832	0	GGTCTAGCCCAGCTGGCCAGGCATTTTT	1	2	8	AD3	1.0	.
chr10	60587821	60587844	chr10:60587821-60587844	0	CAAATTGTTGATAAAAGCAAGTTT	1	3	4	ACC1	-	.
chr10	60588767	60588786	chr10:60588767-60588786	0	GGGCATGGTTGTGCATGCCT	3	2	0	DD2	-	.
chr10	60589043	60589072	chr10:60589043-60589072	0	AAACAAGTCTATTATTTTAAAAAATAATTT	1	2	10	AA1	-	.
chr10	60591158	60591179	chr10:60591158-60591179	0	GGACATTTTCTGGGGCATGACC	1	2	2	AD2	-	.
chr10	60592559	60592591	chr10:60592559-60592591	0	AGACCAGCCTGGCCAACATGGTGAAACCTGTCT	1	2	13	BB2	1.0	.
chr10	60595073	60595096	chr10:60595073-60595096	0	GAACCTGTCAACTCAAACAAGTCC	1	2	4	BC1	1.0	.
chr10	60596634	60596659	chr10:60596634-60596659	0	AGACATGTTTCACTTTAAGCAAATCC	2	1	6	A1	-	.
chr10	60600928	60600959	chr10:60600928-60600959	0	AAGCATGCCAAAAATAAACTAGAAACATATTT	1	2	12	AC2	-	.
chr10	60601973	60601996	chr10:60601973-60601996	0	AAGCCTGTGTGCACAAACTTGCTT	1	2	4	BD1	1.0	.
chr10	60605500	60605519	chr10:60605500-60605519	0	AAGCATTTATGAACTAGTTT	3	2	0	AD1	-	.
chr10	60605606	60605638	chr10:60605606-60605638	0	AAGCTTGCTTGCTTCTTACAAGGAAACTATGTG	1	3	13	ACD2	-	.
chr10	60605788	60605813	chr10:60605788-60605813	0	AAACTTGTATTAATAAGAGCTTCTCT	1	2	6	AD2	-	.
chr10	60606517	60606547	chr10:60606517-60606547	0	TAACAAGTTTTAGACACTGGGGAGTATGTCT	1	2	11	AC2	-	.
chr10	60607064	60607095	chr10:60607064-60607095	0	AAAATAGTCTTTATGTAAGAAAAGGCTTATTT	1	2	12	AA2	3.0	.
chr10	60611780	60611799	chr10:60611780-60611799	0	AGGCTTGCCTAGGCAAGTGT	3	1	0	D1	-	.
chr10	60617726	60617749	chr10:60617726-60617749	0	GAACTTCTTTTTCAAAAAATGTTC	1	2	4	AA2	-	.
chr10	60618331	60618352	chr10:60618331-60618352	0	TGGCTAGTTTATTAGCTTACCT	1	3	2	ACC1	-	.
chr10	60622163	60622192	chr10:60622163-60622192	0	AGACATGTTTGGAAAGCCAGAAAGTTGGTT	2	2	10	AD1	-	.
chr10	60622248	60622279	chr10:60622248-60622279	0	AGGCTTTTTTTTTTTGAGGTGAAGCCTTGCTC	1	2	12	AD2	-	.
chr10	60627908	60627936	chr10:60627908-60627936	0	TAACTTGTTTGAGATCACAGAGCTAGTAA	1	3	9	CCD1	-	dELS
chr10	60629306	60629328	chr10:60629306-60629328	0	AAACTAGCTTTTTAGAGCAGTTT	1	2	3	AB1	-	.
chr10	60630552	60630578	chr10:60630552-60630578	0	GAGGATTCTTAAGATGTGGGCTAGTTT	2	2	7	AA1	-	.
chr10	60635397	60635417	chr10:60635397-60635417	0	AAACATGCCTAAAAAAAATCT	2	2	1	AA1	1.0	.
chr10	60636080	60636108	chr10:60636080-60636108	0	GAATTAGTTTAAAAACTAAAATCATGCTT	1	2	9	AD2	-	.
chr10	60638326	60638347	chr10:60638326-60638347	0	AAATTAGCCTGAGAACAAGCAC	1	2	2	AD3	-	.
chr10	60640450	60640480	chr10:60640450-60640480	0	GGGCTTCATCCCTGGGATGCAAGGCTAGTTC	1	2	11	AD1	-	.
chr10	60641921	60641953	chr10:60641921-60641953	0	AAACAAATTTACAAGAAAAAAACAAACAACCCC	1	2	13	AA2	-	.
chr10	60643783	60643814	chr10:60643783-60643814	0	AAGCATTTGTATGGATACTGGAAGACATGTTT	2	2	12	AD1	1.0	.
chr10	60645525	60645547	chr10:60645525-60645547	0	AGACTAGCCTGGCCAACATGGTG	1	3	3	CCD1	2.0	.
chr10	60646510	60646529	chr10:60646510-60646529	0	AGACTAGCCTAGGCAACATA	2	3	0	ACD2	-	.
chr10	60647616	60647638	chr10:60647616-60647638	0	AAACTTGCCTTGTGAAAAAGTTT	1	1	3	A2	-	.
chr10	60647719	60647746	chr10:60647719-60647746	0	GAACAAGTTAGGGTCTAAAAACACGTCA	1	3	8	BCC1	1.0	.
chr10	60649222	60649242	chr10:60649222-60649242	0	GGAAAAGCATAGAGCAAGTCT	1	2	1	AD1	-	.
chr10	60649567	60649594	chr10:60649567-60649594	0	ACACATCTTTGAAATCTAGAACTAGTTC	2	2	8	AD1	-	.
chr10	60649863	60649885	chr10:60649863-60649885	0	AGGGTTGGCTATGGGACTTGTTT	1	2	3	AD1	-	dELS
chr10	60654004	60654024	chr10:60654004-60654024	0	AAACTTCTTTCAGCCATGTTT	1	2	1	AD2	-	.
chr10	60654611	60654635	chr10:60654611-60654635	0	AAACTTGCTTTCCTGAAATAAATCC	1	2	5	AA1	-	.
chr10	60657341	60657368	chr10:60657341-60657368	0	GGTCTTGTTCTGTTGCCCAGGCTGGTCT	1	2	8	BD3	2.0	.
chr10	60658210	60658237	chr10:60658210-60658237	0	AGGTTTGCCTTTTAAAAAAAAAATGTCT	1	2	8	AA2	1.0	.
chr10	60662631	60662656	chr10:60662631-60662656	0	AAGCAAGTTTTAATTAGAACAAATAC	1	2	6	AD4	-	.
chr10	60662711	60662741	chr10:60662711-60662741	0	ACGCAAGCTTCAAGAGGACAGGAGCCTGTTT	1	2	11	BD2	-	.
chr10	60664507	60664532	chr10:60664507-60664532	0	AAGCTTGTTTCATGCAAAGTTAGCCA	1	2	6	AC1	2.0	.
chr10	60665025	60665057	chr10:60665025-60665057	0	CAGCATGCCTCAGAGGAAAGAATGAGCATGTTG	1	2	13	CC	-	.
chr10	60665347	60665366	chr10:60665347-60665366	0	TAAGATGCTAAAACATGCTC	4	3	0	ACC1	2.0	.
chr10	60667418	60667442	chr10:60667418-60667442	0	AAACTAACACATTAAAAACAAGTTT	1	2	5	AD1	-	.
chr10	60667645	60667669	chr10:60667645-60667669	0	TAGCTTGTCTTACTCAAGCTGTCTC	1	3	5	ABC2	-	.
chr10	60667918	60667942	chr10:60667918-60667942	0	ACACAAGATTTTAATAAGCTTGCTT	1	2	5	DD1	-	.
chr10	60669278	60669307	chr10:60669278-60669307	0	AAACTTTTCTTTTGTTCCAAAAGCTATTTT	1	2	10	AA2	1.0	.
chr10	60671902	60671926	chr10:60671902-60671926	0	AAACAAGCTTCTCTGGGTCATGTAT	1	2	5	DD1	2.0	.
chr10	60673156	60673178	chr10:60673156-60673178	0	AAACTTCTACTGTAAACATGTTT	2	2	3	AD1	-	.
chr10	60673655	60673676	chr10:60673655-60673676	0	AGACAAGTTTTTAAATAAGGTC	1	2	2	AD1	-	.
chr10	60679557	60679581	chr10:60679557-60679581	0	AAAAATGCCTCAAACGAGCATGTGC	1	2	5	AD3	-	dELS
chr10	60680179	60680210	chr10:60680179-60680210	0	AAAATAGATTTTAAAAAATATAAAACTTGCCT	1	2	12	AD1	-	.
chr10	60689953	60689983	chr10:60689953-60689983	0	AAACATGCCATTGTAGTATACAAACATGCTT	2	1	11	C2	1.0	.
chr10	60690423	60690442	chr10:60690423-60690442	0	AAGGAAGTCCAAAGTAGTTC	1	2	0	AA2	-	.
chr10	60690636	60690658	chr10:60690636-60690658	0	AAATATGCCTACTGGACAAATCT	1	2	3	AA2	-	.
chr10	60693343	60693366	chr10:60693343-60693366	0	AGGCTTGCTTAGGTAAACAAAGCA	1	3	4	ACD2	1.0	.
chr10	60696564	60696594	chr10:60696564-60696594	0	GGGCTTCTTCCCTGGGATGCAAGGCTGGTTC	1	2	11	AB2	1.0	.
chr10	60698044	60698072	chr10:60698044-60698072	0	AAACAAATTTACAAGAAAAAAACAAACCC	1	2	9	AA2	-	.
chr10	60701246	60701276	chr10:60701246-60701276	0	GGGCAAGGCTGTGAGAAAAAAAAACATTTTC	1	2	11	AD2	1.0	.
chr10	60703813	60703843	chr10:60703813-60703843	0	TGAGTAGTTCCATATGTGTAGTAGCTAGTCT	1	3	11	ACC1	2.0	.
chr10	60710882	60710907	chr10:60710882-60710907	0	CAACTAGTCTGGCAGAAAGCAAATTC	1	2	6	AC2	2.0	.
chr10	60718562	60718588	chr10:60718562-60718588	0	AAACATGTTTGTGCTACCAACATCTCA	1	3	7	ACC1	1.0	.
chr10	60719372	60719402	chr10:60719372-60719402	0	TGGTTTGCTGTAACAAACAATAAGCATGTTT	1	3	11	ACC1	-	.
chr10	60721255	60721279	chr10:60721255-60721279	0	GAGCTTGTCTTGAAGGAAGATTTTC	2	2	5	AA1	-	.
chr10	60721780	60721807	chr10:60721780-60721807	0	AGGCAAACCTAGAGCTTAAAATTAGTTT	1	2	8	AA2	-	.
chr10	60725347	60725366	chr10:60725347-60725366	0	AAACAACCTTGGACATGTCC	3	1	0	A2	1.0	.
chr10	60725587	60725613	chr10:60725587-60725613	0	GAATAAGTCTACCTCAGAACCTTGCTT	1	2	7	AD2	-	.
chr10	60726812	60726834	chr10:60726812-60726834	0	AAGCTGTTTTTAAAAACTTGTTT	1	2	3	AB1	-	.
chr10	60729292	60729321	chr10:60729292-60729321	0	AGAGAAGCCCTACACTTGTAGAGCATATCC	1	2	10	AA2	1.0	.
chr10	60730013	60730032	chr10:60730013-60730032	0	AAACATGCTGAGACAAGTGT	4	2	0	CD	-	.
chr10	60732038	60732067	chr10:60732038-60732067	0	GGGCAAGATTTGTGTTTCAAGGGCAATTCT	1	2	10	AD2	1.0	pELS,CTCF-bound
chr10	60735545	60735564	chr10:60735545-60735564	0	GAGCTATTCCAGGCAAGTCT	2	1	0	A2	-	pELS,CTCF-bound
chr10	60735742	60735763	chr10:60735742-60735763	0	AAGTTTGTCTCTAAGTTTGTCC	1	2	2	AA2	-	.
chr10	60736975	60736996	chr10:60736975-60736996	0	GAATATGTTCCCAAACATTTTC	1	2	2	AA2	1.0	.
chr10	60741334	60741361	chr10:60741334-60741361	0	AAACATGTTTCTATACTCCGAAAAGTTG	1	3	8	ACC2	3.0	.
chr10	60742376	60742401	chr10:60742376-60742401	0	GAACAAATTTCCAAGAGGACATGATT	1	2	6	AD2	1.0	.
chr10	60745291	60745316	chr10:60745291-60745316	0	ATGCATGTCATATTCTAGGCATGCCA	1	3	6	CCD1	-	.
chr10	60751753	60751774	chr10:60751753-60751774	0	AAACTTCTCCATAACCTTGCCT	1	2	2	AD2	2.0	.
chr10	60753859	60753884	chr10:60753859-60753884	0	TTACAAGCCAGGTGCTGAGCTAGTTT	1	3	6	CCD1	-	.
chr10	60757690	60757712	chr10:60757690-60757712	0	AGACTAGTCTTAAGCAGTTGCTT	1	2	3	AD1	1.0	.
chr10	60758041	60758061	chr10:60758041-60758061	0	AAACAAACCTAAAACATGTAT	1	2	1	AD2	1.0	.
chr10	60759098	60759118	chr10:60759098-60759118	0	GATCAAGTCCAATGCAAGTCT	1	2	1	DD2	2.0	.
chr10	60760677	60760707	chr10:60760677-60760707	5	AGACAACCTTGCGATTATGTGGAGCTAATTT	1	2	11	AA2	-	.
chr10	60764324	60764350	chr10:60764324-60764350	0	AAGCTCATTCACTAGCAGAACTAGTTC	1	2	7	AB1	-	.
chr10	60764370	60764398	chr10:60764370-60764398	0	AGACTAGTTTCTCACCCAAAGGCCACTCC	1	2	9	AB1	-	.
chr10	60767586	60767608	chr10:60767586-60767608	1	GAACAAGTTTCTGAAGCTTCTAC	1	2	3	AD4	-	.
chr10	60768212	60768235	chr10:60768212-60768235	0	GTTCTTGCTTTTACAAACTTGCTA	1	3	4	CDD2	-	.
chr10	60770362	60770388	chr10:60770362-60770388	0	GGGCAACCTTGTATCTTAATCTTGTTT	1	2	7	AD2	1.0	.
chr10	60779071	60779090	chr10:60779071-60779090	0	GGGCCTTCTTGGGCTTGCTC	3	2	0	AB1	1.0	pELS
chr10	60779541	60779569	chr10:60779541-60779569	0	AAAGTACCTTGAAAGTCTTGAGCATGTTT	2	2	9	AA1	-	.
chr10	60780694	60780713	chr10:60780694-60780713	0	AGACATGTTTAAGCTATTCT	4	1	0	A1	1.0	.
chr10	60792920	60792941	chr10:60792920-60792941	0	TAACTTGTTTAGTGGCATGTCA	2	3	2	CCC	1.0	.
chr10	60794555	60794574	chr10:60794555-60794574	0	GAGCATGCCAAAATTTGCTA	3	3	0	ACC2	-	dELS
chr10	60799154	60799179	chr10:60799154-60799179	0	AAACATCCCTATTCTGGAGCTAGCTG	1	2	6	AC2	2.0	.
chr10	60802256	60802285	chr10:60802256-60802285	0	TAGCAAGCCAAAGAAGCTGCAAACTGGTTT	1	3	10	BCC1	-	.
chr10	60803451	60803472	chr10:60803451-60803472	0	TGAGGAGCTCTGAAACATGCCT	2	3	2	ABC1	1.0	.
chr10	60805171	60805197	chr10:60805171-60805197	0	GAGCTAACCTGTAAACCAGGCGTGTCT	1	2	7	AB2	2.0	.
chr10	60805367	60805387	chr10:60805367-60805387	0	GGGCAACTTCCAGGCTTTTCT	1	2	1	AA2	1.0	.
chr10	60805416	60805442	chr10:60805416-60805442	0	ACTCAAGCCTATAATGGGAACTTGTTT	1	2	7	DD4	-	.
chr10	60805468	60805495	chr10:60805468-60805495	0	TGGAAAGTTTATTGGATAGGGCAAGTCC	1	2	8	AC3	1.0	.
chr10	60808861	60808892	chr10:60808861-60808892	0	AAGCTTGTCCAACCTGTGGCCCAGGATCGCTT	1	2	12	AB1	1.0	.
chr10	60810333	60810361	chr10:60810333-60810361	0	AAGCAAGACTGAGGAATGAGGGCTAGTTA	1	2	9	CD	1.0	dELS
chr10	60816652	60816681	chr10:60816652-60816681	0	AGAAATGCTTGTGGGAGAATGAACTAGGTC	1	2	10	AD3	-	dELS,CTCF-bound
chr10	60818073	60818095	chr10:60818073-60818095	0	GAACTAGCTCTCCTGGCTTGTTG	1	2	3	CC	-	.
chr10	60819920	60819941	chr10:60819920-60819941	0	AGGCTAATCCCTGGACATGTCA	1	2	2	AC2	1.0	.
chr10	60820528	60820550	chr10:60820528-60820550	0	AGGCATGTTGTTAAAAAAAGCTC	1	2	3	AC2	-	dELS,CTCF-bound
chr10	60825274	60825303	chr10:60825274-60825303	0	GAACATCCTCAGTGTGAAAAAAGCATACCC	1	2	10	AA2	-	.
chr10	60825393	60825412	chr10:60825393-60825412	0	GTGCTTGTTTAGGTTTGCCT	2	2	0	AD2	-	.
chr10	60825879	60825900	chr10:60825879-60825900	0	AGTCTTTCCCTAAAACTAGCCC	1	2	2	AD1	-	.
chr10	60830541	60830563	chr10:60830541-60830563	0	AAGCTTGCTTACTAAACTTGAAT	1	2	3	DD4	-	.
chr10	60831260	60831286	chr10:60831260-60831286	0	GAACATGCTCCAACACACAGCTTTTCT	1	2	7	AC1	1.0	.
chr10	60834937	60834959	chr10:60834937-60834959	0	CATTTAGTTTATTGGACTTGCTT	1	3	3	ACD1	1.0	.
chr10	60836006	60836036	chr10:60836006-60836036	0	AAACTTTTTTTTTTTAATAAGAAACTAATCT	1	2	11	AA2	-	.
chr10	60836448	60836469	chr10:60836448-60836469	0	GAACATGTTAGGAAGCATTCCT	1	2	2	AC2	1.0	.
chr10	60837295	60837316	chr10:60837295-60837316	0	GAGCTTGCTATAGAGTATGCCC	1	2	2	AC2	1.0	.
chr10	60839023	60839053	chr10:60839023-60839053	0	GAAAAAGCTTTAGAACTCACAAAACTTGATC	1	2	11	AD3	1.0	.
chr10	60844673	60844698	chr10:60844673-60844698	0	GAGCATGTTTTTACTTGGAGTTTTCT	2	2	6	AA1	-	.
chr10	60850734	60850762	chr10:60850734-60850762	0	GAACTAAGCTGGGGATTCCAGGCATGTCC	2	2	9	AD1	1.0	.
chr10	60859077	60859108	chr10:60859077-60859108	0	GGCCGAGTCTGATGGTTTTCTAGAGCTTGCTT	1	2	12	BD4	2.0	.
chr10	60859684	60859706	chr10:60859684-60859706	0	AGACAAGCCTGGCCAACATGGTG	1	3	3	CCD1	-	.
chr10	60861611	60861636	chr10:60861611-60861636	0	AATCATTTCTCCTTTGGAACATGCCT	2	2	6	AD1	-	.
chr10	60863822	60863854	chr10:60863822-60863854	0	TGGCTGGTCCCTTGCATCCTTTTAAACTTGTCT	1	2	13	BC1	-	.
chr10	60864487	60864508	chr10:60864487-60864508	0	TAACATGCCTGAGACCTTGCCA	1	3	2	CCD2	1.0	.
chr10	60865670	60865691	chr10:60865670-60865691	0	GAACCAGTCTCCAGGCTGGCCC	1	2	2	BB2	-	.
chr10	60868369	60868397	chr10:60868369-60868397	0	GGACAAATCTTCAGCTTGCAGGCAAGCAT	1	2	9	AD2	2.0	.
chr10	60869037	60869056	chr10:60869037-60869056	0	AGGCTTTCTCAGACCTGCTT	1	2	0	AB2	-	dELS
chr10	60871887	60871908	chr10:60871887-60871908	0	AAGCCTGCTCCTAAGCTTGTCT	2	1	2	B1	-	.
chr10	60873711	60873736	chr10:60873711-60873736	0	CAACCAGTTTTGATGGGGGCTTGCTG	1	3	6	BCC1	1.0	.
chr10	60874467	60874495	chr10:60874467-60874495	0	GACCTTCTCTGGAAGAAGAGGGCAAGTCT	1	2	9	AD1	1.0	.
chr10	60877153	60877185	chr10:60877153-60877185	0	AGACCTGCTTCAGCTTCCCAACTGAACAAATCT	1	2	13	AB3	-	.
chr10	60877267	60877287	chr10:60877267-60877287	0	GAACATTTTCTAAAATAGCTT	1	2	1	AA2	-	.
chr10	60878902	60878922	chr10:60878902-60878922	0	AGACAGGCCCTGGAGTAGTTC	1	2	1	AB2	-	.
chr10	60879536	60879563	chr10:60879536-60879563	0	GGGCTTGCTATGCTGCCTAGGCTGGTCT	1	2	8	BC2	-	.
chr10	60879934	60879953	chr10:60879934-60879953	0	GAACATGTACAGACTTTTTT	3	2	0	AD2	-	.
chr10	60881070	60881098	chr10:60881070-60881098	0	AGACTATTCTAGTGATAGTGAATAAGTCT	1	2	9	AA2	-	.
chr10	60884329	60884357	chr10:60884329-60884357	0	AAAGATGCTGAGACAAGTAAAACAAGCCT	1	2	9	AC1	-	.
chr10	60885733	60885757	chr10:60885733-60885757	0	AGACATGCTCCTCTTGTACTTGGTT	1	2	5	DD1	3.0	.
chr10	60887445	60887470	chr10:60887445-60887470	0	GAACAATTTCAGAACAAAAATAGTCC	1	2	6	AA2	-	.
chr10	60889099	60889130	chr10:60889099-60889130	0	ACGCTTGTTTCATAGTATGGTAAGCCAAGTTC	1	2	12	DD2	1.0	.
chr10	60891186	60891214	chr10:60891186-60891214	0	AAACATACCTAGAACATCAGAAATTGTCT	1	2	9	AA2	-	.
chr10	60893264	60893287	chr10:60893264-60893287	0	AGAGATGATTACCCAAACTTGTCT	2	2	4	AD1	-	.
chr10	60893311	60893342	chr10:60893311-60893342	0	GAACTATTTCTCTTCATCACAAGAAATAGTTT	1	2	12	AA2	-	.
chr10	60894922	60894954	chr10:60894922-60894954	0	CAGCATGTGAGGTTTTGAAATCAGAGCTAGCTT	1	3	13	CCD2	1.0	dELS
chr10	60896253	60896272	chr10:60896253-60896272	0	AGGCAAGTTCTAGCATTTCT	3	2	0	AC1	1.0	.
chr10	60896903	60896932	chr10:60896903-60896932	0	AAAAATGCCTGAGCTGATAAAGCCAAGCTC	1	2	10	AD2	-	.
chr10	60902047	60902073	chr10:60902047-60902073	0	GGACAATTTCATCCTGGGGACAAGGCT	1	2	7	AD2	-	dELS
chr10	60908195	60908220	chr10:60908195-60908220	0	GAGCTTGTCCATGCCAAAGAATGTTT	1	1	6	A2	1.0	dELS
chr10	60908269	60908290	chr10:60908269-60908290	0	AGGCAAGGTCTAAAACATGTTG	2	2	2	CD	1.0	dELS
chr10	60908465	60908491	chr10:60908465-60908491	0	AAACAGGTTTGCAAACCAAACAAGTTT	1	1	7	B2	-	.
chr10	60908847	60908869	chr10:60908847-60908869	0	AAACATGCACACAAAGCAAGGCC	1	2	3	DD2	-	.
chr10	60914262	60914282	chr10:60914262-60914282	0	ATGCTTGTCTGAGGCATTTCT	1	2	1	AD3	-	pELS
chr10	60915593	60915618	chr10:60915593-60915618	0	GGACAAGCTTATTTGAAAAATTGTTA	1	2	6	AC1	-	.
chr10	60920658	60920684	chr10:60920658-60920684	0	TGTTTTGTTTTGAGTCAAAGCTTGCTC	1	3	7	ACD1	1.0	.
chr10	60924751	60924771	chr10:60924751-60924771	0	AAACAAGTCTCAAAAATTTTT	2	2	1	AA1	1.0	.
chr10	60930826	60930852	chr10:60930826-60930852	0	GGGCTAGCCATCATTCTCTGCTTGTCT	1	3	7	CCD2	1.0	.
chr10	60932649	60932679	chr10:60932649-60932679	0	GGTCAAGTCTTTAGAGATGGCAAAGATGTTC	1	2	11	AD2	1.0	.
chr10	60932896	60932928	chr10:60932896-60932928	0	AAGCATTCTCTAAAGATGTTACCGAGTTAGCTT	1	2	13	AA2	-	.
chr10	60933185	60933210	chr10:60933185-60933210	0	TAGCTAGTATTTTTCAGGGCATGTTC	1	2	6	CD	1.0	.
chr10	60933587	60933613	chr10:60933587-60933613	0	GCACGTGCCTGTAGTCCAAGCTAGTCG	1	3	7	BCD1	2.0	.
chr10	60934456	60934481	chr10:60934456-60934481	0	GAACAAGACCATGGGAAAACATTCTC	1	2	6	AD2	-	.
chr10	60934635	60934663	chr10:60934635-60934663	0	AAACAAGTTCCTTTACTTGAAGCCTCTTT	1	2	9	AB1	2.0	dELS
chr10	60935623	60935646	chr10:60935623-60935646	0	CTACTAGCCCACAAGAACTAGTTG	1	3	4	CCD1	-	.
chr10	60941116	60941135	chr10:60941116-60941135	0	AAGCTATCTTAGACAAGTCA	2	2	0	AC2	-	.
chr10	60941722	60941745	chr10:60941722-60941745	0	AAACCTGTTCTGAAATGCATGCTC	1	2	4	BD2	-	dELS
chr10	60942729	60942752	chr10:60942729-60942752	0	AAACAAACTTACCAGAGTATGTTT	1	2	4	AA2	-	.
chr10	60949223	60949249	chr10:60949223-60949249	0	AGACAAGTCTCAAACAAGATGATGTCC	2	2	7	AD1	-	.
chr10	60950444	60950469	chr10:60950444-60950469	0	TAACTTTCTCTTTATGAAACAAGTTT	1	2	6	AC1	-	.
chr10	60952311	60952331	chr10:60952311-60952331	0	AAACAAGTATGGGACTAGTGC	1	2	1	DD2	1.0	dELS
chr10	60952514	60952544	chr10:60952514-60952544	0	GAGGAAGCCGAGGATCAAAAAGAGCAAGTCA	1	3	11	ACC1	-	.
chr10	60954865	60954886	chr10:60954865-60954886	0	GGTCAAGTTTCGGAAATAGTTC	1	2	2	AD2	-	.
chr10	60956034	60956055	chr10:60956034-60956055	0	AAACATGTCCTTAGGCAATTTC	2	1	2	A1	-	.
chr10	60961563	60961584	chr10:60961563-60961584	0	AAGCTTGTCTGAGAACCAGCTT	1	1	2	B2	-	dELS,CTCF-bound
chr10	60964212	60964235	chr10:60964212-60964235	0	AAACATGTTACTGCCAATTTGCTC	1	3	4	ACC2	-	.
chr10	60965400	60965430	chr10:60965400-60965430	0	AAAAATGCTTTGGCAATTTATAAGCTAGCAT	1	2	11	AD3	1.0	.
chr10	60969499	60969528	chr10:60969499-60969528	0	GAGCTTGTCAGGGCATCAAAGAGGAAGTCA	1	3	10	ACC2	-	dELS
chr10	60971025	60971048	chr10:60971025-60971048	0	AGATTAGCTCAGGGTAGCTAGTTT	1	2	4	AC2	-	.
chr10	60971834	60971862	chr10:60971834-60971862	0	AAACAAATTTACAAGAATAAAACAACCCC	1	2	9	AA2	-	.
chr10	60972782	60972801	chr10:60972782-60972801	0	TGGCAAGCTCAAGCTTAATC	2	3	0	ACD2	-	.
chr10	60975438	60975465	chr10:60975438-60975465	0	AAACAATTTCTAATGGATAGGCATGTTT	1	1	8	A2	-	.
chr10	60976126	60976152	chr10:60976126-60976152	0	GAAAAAGTCTTGGACTAGGAAAAGCCC	1	2	7	AA2	-	.
chr10	60977080	60977105	chr10:60977080-60977105	0	AGGCACGTTTCTAATTAAACAAATTC	1	2	6	AB2	1.0	.
chr10	60977491	60977519	chr10:60977491-60977519	0	AAAGATGTCTCATGATCACAAGCTATTCC	1	2	9	AA2	1.0	.
chr10	60983232	60983256	chr10:60983232-60983256	0	AGAAATGCTTCCTTAGGGCTATTCC	1	2	5	AA2	1.0	.
chr10	60983731	60983752	chr10:60983731-60983752	0	AAACTAGATTTCAAACCTGCTT	1	2	2	BD2	-	.
chr10	60989738	60989759	chr10:60989738-60989759	0	AGGGAAGTCCCCAGACATGTGC	1	2	2	AD3	-	.
chr10	60991773	60991795	chr10:60991773-60991795	0	GGACTTCCCCATGTAGCATGCCT	1	2	3	AC2	-	.
chr10	60992416	60992437	chr10:60992416-60992437	0	GACAAAGTCCACAGACATGCTG	1	3	2	ACD1	2.0	.
chr10	60993397	60993423	chr10:60993397-60993423	0	AAGCTTTCTTCTTTTAAGAGGTAGTTT	1	2	7	AA2	-	.
chr10	60995869	60995888	chr10:60995869-60995888	0	CAGGTTGCTGAGACTTGCCT	3	3	0	ACC1	-	.
chr10	60996472	60996494	chr10:60996472-60996494	0	AAAATAGCCTGAGGAATTTGCCT	1	2	3	AA2	-	dELS
chr10	60997001	60997020	chr10:60997001-60997020	0	AAACATTTTTGAACATGCTT	3	1	0	A2	1.0	dELS
chr10	60999258	60999285	chr10:60999258-60999285	0	AGAAAAGTCCACTAAAATGGACAAGTGT	1	2	8	AD3	-	.
chr10	60999566	60999588	chr10:60999566-60999588	0	AAGGATGCTTCAAAACCAAGCCC	1	2	3	AD2	1.0	.
chr10	61000800	61000830	chr10:61000800-61000830	0	AAGCAAGCCTCAATAAATCAAAGTCTAGTTC	1	1	11	D2	-	.
chr10	61003759	61003791	chr10:61003759-61003791	0	GGGGTTGTTTGTTTTTTTCTTGTAAATTTGTTT	1	2	13	AA2	1.0	.
chr10	61006402	61006422	chr10:61006402-61006422	0	GTACAAGTCCCAGACATCCCT	1	2	1	AD3	-	.
chr10	61006807	61006833	chr10:61006807-61006833	0	GGTCTTGCCTCTCCAACAAACTTGCCA	1	2	7	CD	-	.
chr10	61010262	61010283	chr10:61010262-61010283	0	GAAAAAGCCTCTAAACTTGTCT	1	1	2	A1	-	.
chr10	61013526	61013548	chr10:61013526-61013548	0	CGAGATGCCCGAGGGGCTTGCTC	1	2	3	AC3	1.0	.
chr10	61014037	61014057	chr10:61014037-61014057	0	CAGCATACTTTAAACTAGTTG	1	3	1	ACC2	-	.
chr10	61020316	61020339	chr10:61020316-61020339	0	AGGCATATCCCATAGAGTATGCCT	1	2	4	AA2	-	.
chr10	61022000	61022029	chr10:61022000-61022029	0	AGACACGCCTGAAAATAAAAAGACATTTTC	1	2	10	AB2	2.0	.
chr10	61023353	61023375	chr10:61023353-61023375	0	AAGCATGCCTAAATGGCTATTTT	1	2	3	AC1	-	.
chr10	61029044	61029076	chr10:61029044-61029076	1	AGGCATGATCATAGCTGTGATGTGAGGTAGTCT	1	2	13	AD2	-	dELS
chr10	61030382	61030410	chr10:61030382-61030410	0	AAATTAGCTGGGTGTGGCGTGGCATGCCT	1	3	9	ACC1	-	.
chr10	61030797	61030817	chr10:61030797-61030817	0	AGACTAACTCTGGACATGATT	1	2	1	AD2	-	.
chr10	61032144	61032164	chr10:61032144-61032164	0	CAGCAAATCTCAAACTTGCCT	1	2	1	AC1	1.0	.
chr10	61032523	61032546	chr10:61032523-61032546	0	TAACTAGTCAACCAAAACTTCCCC	1	3	4	ACC1	1.0	.
chr10	61032692	61032721	chr10:61032692-61032721	0	AAACTTGCTCAGTTCCCAAAAGGCCTCCTT	1	2	10	AB1	1.0	.
chr10	61034978	61035008	chr10:61034978-61035008	0	AAACTATTTTTCCTTCTTCGGTGGCTAGCCC	1	2	11	AC2	1.0	.
chr10	61035769	61035799	chr10:61035769-61035799	0	CAACAAGTCTCCTTTAGCAGTGAGTATGCCG	1	3	11	ACC2	-	.
chr10	61036027	61036049	chr10:61036027-61036049	0	AGTCTTGCCCCGTCGGCAAGCTT	1	2	3	CD	-	.
chr10	61037557	61037580	chr10:61037557-61037580	0	AAGCAAGCCCTATTAGGCATTCGA	1	3	4	ACD2	1.0	dELS
chr10	61043969	61044000	chr10:61043969-61044000	0	AGACCAGCCTGGGCAAGAGTGAGGACCTGTCT	1	2	12	BB2	-	.
chr10	61044257	61044276	chr10:61044257-61044276	0	TATGTTGCCCAGGCTAGTCT	2	3	0	ACD1	-	.
chr10	61045156	61045180	chr10:61045156-61045180	0	TGATAAGTTCTATAAAAACATGTCA	1	3	5	ACC1	-	.
chr10	61048547	61048566	chr10:61048547-61048566	0	GGGCAAACTAGGACTAGTTG	2	3	0	ACC2	-	.
chr10	61049310	61049331	chr10:61049310-61049331	0	ACATAAGTCTTTGGACTAGCTC	1	2	2	AD4	1.0	.
chr10	61050643	61050664	chr10:61050643-61050664	0	GGGCAAGTCCCTTAACTTCTCA	1	3	2	ACC1	1.0	.
chr10	61052008	61052039	chr10:61052008-61052039	0	TAACATGTTGGATATTGAGCTTTGACAAGCTT	1	3	12	CCC	-	.
chr10	61053719	61053740	chr10:61053719-61053740	0	AGGCTATCTTAAGGACATACTT	1	2	2	AA2	1.0	.
chr10	61054313	61054339	chr10:61054313-61054339	0	AAGCTTGCTATGGCATCTAACAAGCGT	1	3	7	CCD1	1.0	dELS
chr10	61054712	61054731	chr10:61054712-61054731	0	GGACATCCTTGGACAGGTCC	2	2	0	AB2	1.0	.
chr10	61054973	61055005	chr10:61054973-61055005	0	GGGCTTACTTTTCTTGCCTCCCGGGGCATTCTT	1	2	13	AA2	-	.
chr10	61056040	61056072	chr10:61056040-61056072	0	GGGGTTGTTTGTTTTTTTTTTGTAAATTTGTTT	1	2	13	AA2	-	.
chr10	61058192	61058214	chr10:61058192-61058214	0	GGGCTTGTCTGTTTCACTTGCTG	1	3	3	CCD2	-	.
chr10	61058981	61059007	chr10:61058981-61059007	0	AATCTAGATCACTCTGAGAACTTGTTT	1	2	7	DD1	1.0	.
chr10	61063166	61063186	chr10:61063166-61063186	0	AGGCTTCTTTAAAACAAGCCA	1	2	1	AC2	1.0	dELS,CTCF-bound
chr10	61063253	61063272	chr10:61063253-61063272	0	GAGCAAATTTCAGCAAGCTG	2	3	0	ACC2	-	dELS,CTCF-bound
chr10	61064332	61064361	chr10:61064332-61064361	0	GAGCCAGTCCGCTAAGATTCAGGCTTGACT	1	2	10	BD3	1.0	.
chr10	61066160	61066183	chr10:61066160-61066183	0	AAACTTGCTTTTATGAACTCTTTC	1	2	4	AB4	-	.
chr10	61069161	61069189	chr10:61069161-61069189	0	GGACTTCACTACCATCTTAGGACTTGCTT	1	2	9	AD1	-	.
chr10	61070863	61070884	chr10:61070863-61070884	0	GTGCTTGTCTTCCAACTTGCCT	1	2	2	CD	-	.
chr10	61073002	61073022	chr10:61073002-61073022	0	GGACCTGCCTGAGGCTGGTTT	1	2	1	BB2	3.0	.
chr10	61075805	61075835	chr10:61075805-61075835	0	CAGCATGTCACAAGAGCCTCCAGGTTTGTTT	1	3	11	ACC2	-	dELS
chr10	61075922	61075951	chr10:61075922-61075951	0	AGGCATTGCTGAAGCAGCTGAAGCAAGCCT	2	2	10	AD1	-	dELS
chr10	61080006	61080036	chr10:61080006-61080036	0	AAACATGCTTCACATTTCATTATAAATGTTC	2	2	11	AD1	-	.
chr10	61084112	61084140	chr10:61084112-61084140	0	GAGATTGTTTTTTTCTTGTAAATTTGTTT	1	2	9	AA2	1.0	.
chr10	61090486	61090514	chr10:61090486-61090514	0	AAGCATATTCCAAGTGAGCAGACTAGCAC	1	2	9	AD2	-	CTCF-only,CTCF-bound
chr10	61092011	61092037	chr10:61092011-61092037	0	CAACATGTTCCTTGTGCTGGGATGCCT	1	3	7	ACC2	1.0	.
chr10	61093469	61093494	chr10:61093469-61093494	0	AAACCTGTTTTTACACAAAAAAGCTT	1	2	6	AB2	1.0	.
chr10	61095101	61095133	chr10:61095101-61095133	0	GGGCATGTTCACATAAATACTTGAAAAAAATCT	2	2	13	AA1	1.0	.
chr10	61096543	61096562	chr10:61096543-61096562	0	AGACATGTTATAACAAGTTA	4	3	0	CCC	-	.
chr10	61097977	61098007	chr10:61097977-61098007	0	AGACAAGCCGTATTGTTTGTCTTGCAAGTCT	1	3	11	CCD2	1.0	.
chr10	61100051	61100070	chr10:61100051-61100070	0	AAACTTGTTGATGCTTGCTT	3	2	0	CD	1.0	.
chr10	61102825	61102854	chr10:61102825-61102854	0	GAACTTTCTCCCTGTCTCAAAGGATTGCTC	1	2	10	AA2	-	.
chr10	61103013	61103041	chr10:61103013-61103041	0	GGGCAAGTCTCTTGGCCAAGTGGATGCCT	2	2	9	AD1	1.0	.
chr10	61103171	61103203	chr10:61103171-61103203	0	GAACATACCTTGTCAACGCCCTGAATCTTGTTT	1	2	13	AD2	1.0	.
chr10	61105704	61105730	chr10:61105704-61105730	0	AAACTTATTTAACCATAGAACACGTTT	1	2	7	AB2	1.0	.
chr10	61106729	61106751	chr10:61106729-61106751	0	AAGCAAGCCACATGACCAAGTTG	1	3	3	CCD2	-	.
chr10	61107939	61107961	chr10:61107939-61107961	0	GGACTTGTCTCAATGGCTTGGCT	1	2	3	CD	1.0	.
chr10	61113284	61113312	chr10:61113284-61113312	0	GGAAATGCCCTGATTGGCTAGACTAGTGT	1	2	9	AD3	-	.
chr10	61124282	61124314	chr10:61124282-61124314	0	AAAAAATTTTATCTGGAAAGGAAGAGCATGTCT	2	2	13	AA1	1.0	.
chr10	61129079	61129105	chr10:61129079-61129105	0	AAACCAGTTTTTTTGTAGAACATCCCT	2	2	7	AB3	3.0	.
chr10	61131427	61131447	chr10:61131427-61131447	0	AAACTAGTTTTTGAGATGTCA	1	3	1	ACC2	-	.
chr10	61132600	61132621	chr10:61132600-61132621	0	GGGCAGGTCACTTGACTTGTTC	1	3	2	BCC2	-	.
chr10	61133023	61133047	chr10:61133023-61133047	0	AAACACCTCTCCATGAGACATGCCC	2	2	5	AB1	1.0	.
chr10	61138002	61138034	chr10:61138002-61138034	0	AAGAAAGCCTCAGGTGGTAGAAACAGCAAGCTA	1	3	13	ACC1	2.0	dELS
chr10	61143583	61143610	chr10:61143583-61143610	0	AAAATTCTTCTAATCATCAGACATGTTT	2	2	8	AA1	1.0	.
chr10	61154049	61154072	chr10:61154049-61154072	0	GAGCATGCTCAAGGAGGAGAGTCT	2	2	4	AB1	-	.
chr10	61155005	61155034	chr10:61155005-61155034	0	GAGCATGTTTATTACCATTTGAACTAACTT	2	1	10	A1	-	.
chr10	61160498	61160521	chr10:61160498-61160521	0	AAGCATACTTATAAAAGTTAGCTC	1	2	4	AA2	-	.
chr10	61164156	61164176	chr10:61164156-61164176	0	AAACTATTTTAAAAGAAGTTT	1	2	1	AA2	-	.
chr10	61164504	61164533	chr10:61164504-61164533	0	AAAAATGTTTCAATGGCAGCAGTCATGTCT	1	2	10	AD2	-	dELS
chr10	61167355	61167383	chr10:61167355-61167383	0	AGACAAGTTTGAATGAAGGGTACAAACCT	1	2	9	AD1	-	.
chr10	61171301	61171321	chr10:61171301-61171321	0	TGGAAAGTTCTCGACAAGCTC	1	3	1	ACC1	1.0	.
chr10	61173073	61173094	chr10:61173073-61173094	0	AAACAAGTTACAAGGCTTGGCA	1	3	2	CCD1	1.0	.
chr10	61174713	61174738	chr10:61174713-61174738	0	TGGTTAGTCTCTTGCTTAACTTGTTT	1	3	6	ACC1	1.0	.
chr10	61175277	61175300	chr10:61175277-61175300	0	AGACATGTCTAAGAAAAAATATTT	2	2	4	AA1	2.0	.
chr10	61177422	61177441	chr10:61177422-61177441	0	AAGCATGTTAGAGCATCCTC	3	2	0	AC2	1.0	.
chr10	61180136	61180158	chr10:61180136-61180158	0	TGGCTATTTTAAAAAGCATGTTT	1	2	3	AC1	1.0	.
chr10	61189328	61189354	chr10:61189328-61189354	0	AGTAATGCCTTCCTTGAAAACAAGTTT	1	2	7	AD4	-	.
chr10	61191011	61191032	chr10:61191011-61191032	0	GAGAATGCTCTGGGAGAAGTTC	1	2	2	AA2	-	dELS,CTCF-bound
chr10	61192759	61192781	chr10:61192759-61192781	0	GAACTGGCCCAGGAAACTATTTT	1	2	3	AB2	-	.
chr10	61192833	61192855	chr10:61192833-61192855	0	TGACATGCCCTGGAGACATTTTC	1	2	3	AC2	-	.
chr10	61193246	61193266	chr10:61193246-61193266	0	AGGGAAGTTCCAAACTTTCCC	1	2	1	AA2	-	.
chr10	61196699	61196720	chr10:61196699-61196720	0	AAACTAGCTCTTAAGCTATTAA	1	3	2	ACD2	1.0	.
chr10	61197311	61197343	chr10:61197311-61197343	0	AAACTAGGCTCCTGGGGCCAGAGAAGCATGTGT	1	2	13	DD2	1.0	dELS,CTCF-bound
chr10	61197676	61197696	chr10:61197676-61197696	0	GGGCATGCTCTGGGCTTCCTA	1	2	1	AC3	-	.
chr10	61198321	61198350	chr10:61198321-61198350	0	TGACATGTTTGAGAATACCCAAGCATTTTT	1	2	10	AC2	-	.
chr10	61200093	61200122	chr10:61200093-61200122	0	AGGCATGCCTTTCTTATTGCAATCCTGCCC	2	2	10	BD1	3.0	.
chr10	61202110	61202142	chr10:61202110-61202142	0	AAACAAATTTACAAGAGAAAAACAAACAACCCC	1	2	13	AA2	-	.
chr10	61205832	61205861	chr10:61205832-61205861	0	AAGCTAATCTTAATAGTGCCAGAGTAGCCT	1	2	10	AA2	-	.
chr10	61209770	61209801	chr10:61209770-61209801	0	AAACTTGCTGTACATTTCCTATAGCCTTGCCT	1	2	12	CD	-	.
chr10	61213685	61213710	chr10:61213685-61213710	0	AGCAAAGTTTTTGCATAGACTTGCTG	1	3	6	ACD1	-	.
chr10	61218337	61218359	chr10:61218337-61218359	0	AGAATTGTCCTTTAAACATTCCT	1	2	3	AA2	-	dELS
chr10	61219024	61219044	chr10:61219024-61219044	0	AGACAAGGTTTGAACAACTCT	1	2	1	AD2	-	.
chr10	61220821	61220845	chr10:61220821-61220845	0	TGGCTAGTCACAAAATAACTTGTTC	1	3	5	CCC	-	.
chr10	61223361	61223390	chr10:61223361-61223390	0	GGAATTGCTCTGGAAAGAATGGACTTCCCT	1	2	10	AA2	-	.
chr10	61224304	61224332	chr10:61224304-61224332	0	AAGCTAGTCTATACTCTATGAAAATGGTT	2	2	9	AD1	-	.
chr10	61225556	61225577	chr10:61225556-61225577	0	GAGCAAGCATTGAAACAAGACT	1	2	2	DD2	-	.
chr10	61227935	61227965	chr10:61227935-61227965	0	CGGCTTGCTTTCTCAGCCAGGAGGCTTGTAG	1	3	11	CCD1	1.0	.
chr10	61227969	61227990	chr10:61227969-61227990	0	GGGCAAGCTCTCAGCCCTGCTC	1	2	2	BD1	-	.
chr10	61228231	61228250	chr10:61228231-61228250	0	AGACATGCCTAACCCTGCCC	3	2	0	BD1	-	.
chr10	61230455	61230474	chr10:61230455-61230474	0	AAACAAGTCTCAACAAATTT	2	2	0	AC1	-	.
chr10	61231956	61231988	chr10:61231956-61231988	0	AGTCTAGTCCACAGGCAATAAGGAGGCTTGTTT	1	1	13	D1	-	.
chr10	61232950	61232969	chr10:61232950-61232969	0	CAAAAAGTCCAAACATGTCA	4	3	0	ACC1	-	.
chr10	61234326	61234354	chr10:61234326-61234354	0	AAGCAAGCCAGTTCTACCATGATTTGTTT	1	3	9	ACC2	-	.
chr10	61236175	61236201	chr10:61236175-61236201	0	AAACAAGACTAAGCAAAGAACAAATCT	1	2	7	AD2	2.0	.
chr10	61236774	61236805	chr10:61236774-61236805	0	AAACAAGTCAGCAAGAAAAAACAAACAATCCC	1	2	12	AC2	-	.
chr10	61237843	61237866	chr10:61237843-61237866	0	GGGTTAGCTTAGGATAACAAGTTG	1	3	4	ACC1	1.0	.
chr10	61238049	61238068	chr10:61238049-61238068	0	GAATATGTTCAAAATTGTTT	1	2	0	AA2	-	.
chr10	61241912	61241940	chr10:61241912-61241940	0	TAGCTTTCTTGTGCTCACTAGACTTGCTT	1	2	9	AC1	-	.
chr10	61245793	61245823	chr10:61245793-61245823	0	GAGGTAGCTTATTTTAGCCTAGAACAATTCC	1	2	11	AA2	-	.
chr10	61245944	61245973	chr10:61245944-61245973	0	AGGCTTGTTCAATTAATGAGTGAATAGTCC	1	2	10	AC1	1.0	.
chr10	61248823	61248851	chr10:61248823-61248851	0	AAACTTATTGGCAAATATCAAACAAGTCT	1	2	9	AC1	1.0	.
chr10	61250563	61250593	chr10:61250563-61250593	0	AAAAATGTTCTAGAGAAAATAAGAGAAGCCT	1	2	11	AA2	-	.
chr10	61251111	61251132	chr10:61251111-61251132	0	AGAGAAGTTAGTGAACTTGCCT	1	2	2	AC1	-	.
chr10	61251568	61251599	chr10:61251568-61251599	0	GGGCATGTTTTGTAACCTCTTCAAGGCTGTCT	2	2	12	AB1	1.0	.
chr10	61254406	61254437	chr10:61254406-61254437	0	AAGTTTCTTTGAAGGTCTCTAAGAACTTGCTT	1	2	12	AA1	-	.
chr10	61255364	61255386	chr10:61255364-61255386	0	AAGCATGTTTTCCAAATTGGTTC	2	2	3	AB1	-	.
chr10	61255627	61255652	chr10:61255627-61255652	0	GGATATGTTCCTCTCTAAACTAGCTA	1	2	6	AC2	1.0	.
chr10	61256078	61256105	chr10:61256078-61256105	0	ATTCTTGCTCATCTTTGTAGGCTTGTCT	1	2	8	DD4	-	.
chr10	61256906	61256932	chr10:61256906-61256932	0	TGACCTGTCGCTGGCCCAAACATGCCT	1	3	7	BCC1	-	.
chr10	61257770	61257802	chr10:61257770-61257802	0	AAGCATGTATTAATTTCATAAATGTGCAAGTTC	1	2	13	DD2	-	.
chr10	61257981	61258007	chr10:61257981-61258007	0	AGAAATGCCTTCTGGAAGAACTAGCTG	1	2	7	AC2	1.0	.
chr10	61259291	61259313	chr10:61259291-61259313	0	AAACATGCTCTTGAGTGATGCTT	2	2	3	AD1	2.0	.
chr10	61261098	61261117	chr10:61261098-61261117	0	TGACTTCTCCAAACAAGCCA	2	3	0	ACC2	-	.
chr10	61263135	61263157	chr10:61263135-61263157	0	GAACATGACTGGCGAAAATGTTT	1	2	3	AD2	-	dELS
chr10	61263264	61263296	chr10:61263264-61263296	0	AGAAAAGTCTTCATTTTTTTGGGAGAAAAGTTT	1	2	13	AA2	-	.
chr10	61267748	61267778	chr10:61267748-61267778	0	AGTCATGTTCTACCTATAGAAATACATGCCT	1	2	11	DD2	1.0	.
chr10	61274147	61274175	chr10:61274147-61274175	0	AGACTATCTCATTGCAGGAAAACAAGCTC	1	1	9	A2	-	.
chr10	61275968	61275988	chr10:61275968-61275988	0	TAGGAAGCTTAAAACATGCTG	2	3	1	ACC1	-	.
chr10	61277637	61277661	chr10:61277637-61277661	0	AGGTTAGTTCAAACAATGCATGTTC	1	2	5	AD2	2.0	.
chr10	61278997	61279024	chr10:61278997-61279024	0	AGGCTAGTCAAAGTAACAAAATTTGCCA	1	3	8	ACC2	-	.
chr10	61279400	61279432	chr10:61279400-61279432	0	AAACATTCCTGCTAGAAAGTCTAGGAAAAGCTT	1	2	13	AA2	-	.
chr10	61285907	61285938	chr10:61285907-61285938	0	AGGCTTCCTCTCCCTACCACGTGGGCTTCTCC	1	2	12	AA2	1.0	dELS
chr10	61286279	61286311	chr10:61286279-61286311	0	GAAAATGTCTTGTAATCTAGCTGAGGCAGGTTC	2	2	13	AB3	1.0	.
chr10	61289431	61289457	chr10:61289431-61289457	0	TGGCAAGTCCTGGACCCAGAGAAGTCA	1	3	7	ACC2	-	.
chr10	61295167	61295188	chr10:61295167-61295188	0	TATGATGTTTGGAAGCATGCCC	1	3	2	ACD1	-	.
chr10	61295443	61295473	chr10:61295443-61295473	0	GAACTTGCTTTCCTCATTCCTAAGTGAGCCT	1	2	11	AB1	-	.
chr10	61299076	61299107	chr10:61299076-61299107	0	AAATTAGTTCAGCCACTGTGGAAAGCAATTTC	1	2	12	AA2	-	.
chr10	61301611	61301633	chr10:61301611-61301633	0	TAATATGCCATTCAAACTTGCTT	1	3	3	ACC1	1.0	.
chr10	61302955	61302982	chr10:61302955-61302982	0	CAGCTTGTTTATAACCTTAGGCAAGTTA	1	2	8	CC	-	.
chr10	61303579	61303610	chr10:61303579-61303610	0	AGACATGCATTAGGTGTGAAAAGGACATGCCA	1	2	12	CD	-	.
chr10	61304650	61304674	chr10:61304650-61304674	0	AACCTACTTTCTTGGAAACATGTTC	2	2	5	AD1	1.0	.
chr10	61305075	61305098	chr10:61305075-61305098	0	TGGCTTGTTCTATGAAAATTGTCT	1	2	4	AC2	1.0	.
chr10	61305563	61305591	chr10:61305563-61305591	0	AAATTAGCCTGGCGTGGTGGCGCTTGCCT	1	2	9	AD2	1.0	.
chr10	61311699	61311718	chr10:61311699-61311718	0	AAACAAGTTTGGAAGTGTTC	3	2	0	AB1	2.0	.
chr10	61313611	61313637	chr10:61313611-61313637	0	AAAATTGCTTAAATGTTAGACTTATCT	1	2	7	AA2	-	dELS
chr10	61313710	61313733	chr10:61313710-61313733	0	AAACAAGTATTTTAAAACATTTTC	1	2	4	AD2	-	dELS
chr10	61317638	61317666	chr10:61317638-61317666	0	AAACTTGCTCAAGATGGCAAAGCTATTTT	1	1	9	A1	-	.
chr10	61319038	61319067	chr10:61319038-61319067	0	GGACATGGTTTGAGTTGGTGAAGAATGTCT	1	2	10	AD2	-	.
chr10	61330824	61330852	chr10:61330824-61330852	0	CAGCATGCCTCCCCGCCTCAGGCTGTCTT	1	3	9	ABC2	1.0	dELS
chr10	61335446	61335478	chr10:61335446-61335478	0	GAAGAAGTTTTAAAAGGGATTTAAAAATTGTTT	1	2	13	AA2	-	.
chr10	61337896	61337921	chr10:61337896-61337921	0	AGATTTGGCTTATGGGAGGCTAGCTT	1	2	6	AD1	1.0	.
chr10	61338971	61338993	chr10:61338971-61338993	0	AAGCATCTTTAAAAAACAATTTC	1	2	3	AA2	-	.
chr10	61339098	61339122	chr10:61339098-61339122	0	GAAGTTGTTTTGTAGAGACAAGTTG	1	2	5	AC2	1.0	.
chr10	61342581	61342612	chr10:61342581-61342612	0	AGGCTTTTTCCTTCTTTTAACTAAGGATGTTC	1	2	12	AA2	-	.
chr10	61346556	61346586	chr10:61346556-61346586	0	AAAGTTGTTTCTACTAATTGTGAACTTGTCA	1	2	11	AC2	-	.
chr10	61350770	61350792	chr10:61350770-61350792	0	AAAGATACTTATAGAACATGTTC	2	2	3	AA1	-	.
chr10	61351195	61351226	chr10:61351195-61351226	0	AAGCATATTTTCTGACTTTAAGTGACATGCTT	1	2	12	AC2	-	.
chr10	61351894	61351916	chr10:61351894-61351916	0	GGAATAGTCTTCTGGGCTTTTCT	1	2	3	AA2	1.0	.
chr10	61354725	61354752	chr10:61354725-61354752	0	TGGATTGTTTAATGACATTGGCATGTCT	1	3	8	ACC1	-	.
chr10	61354936	61354955	chr10:61354936-61354955	0	AGAGATCCTTGAACTTGTTT	2	2	0	AA1	1.0	.
chr10	61359247	61359274	chr10:61359247-61359274	0	CGGCTTGTTTCTACCCTTGGACTATCGC	1	3	8	ACD2	1.0	.
chr10	61359843	61359867	chr10:61359843-61359867	0	CATCTAGTTGCAGAAAAACAAGCTC	1	3	5	CCD1	-	.
chr10	61367957	61367987	chr10:61367957-61367987	0	TGACAAGTCCTCTTTATTTTTGAGCACTTCT	1	3	11	ABC2	1.0	.
chr10	61376481	61376505	chr10:61376481-61376505	0	GGGCATGCTCATATTAGACAGGCCC	2	1	5	B1	-	.
chr10	61376598	61376617	chr10:61376598-61376617	0	GGACATCCTTGGGTATGCTC	1	2	0	AA2	-	.
chr10	61376811	61376837	chr10:61376811-61376837	0	GAGCCACTCTGGGCCAGGAACAAGTCC	1	2	7	AB1	-	.
chr10	61378320	61378348	chr10:61378320-61378348	0	GAACATCCTCCTTTAGCTCAGAGAAGTTT	1	2	9	AA2	-	.
chr10	61383021	61383047	chr10:61383021-61383047	0	AGAGTTGTTCCATCTATAAAGTTGTTT	1	2	7	AA2	-	.
chr10	61387976	61387999	chr10:61387976-61387999	0	GGACTTGCTGTGTTGGCCATGTTG	1	3	4	CCD2	-	.
chr10	61395990	61396009	chr10:61395990-61396009	0	CAACTTGTTAAGGCAACCTC	3	3	0	ACC1	-	.
chr10	61398605	61398629	chr10:61398605-61398629	0	TCATTTGTTTTTTTAAAACTTGCCT	1	3	5	ACD1	1.0	dELS
chr10	61399084	61399106	chr10:61399084-61399106	0	CAAGAAGTTGGAGAAACAAGTTC	1	3	3	ACC1	-	dELS
chr10	61399478	61399505	chr10:61399478-61399505	0	AGAGATGTCTGCAAGTTCAATCAAGTCT	1	2	8	AD2	-	dELS
chr10	61399702	61399724	chr10:61399702-61399724	0	TGACATGTTCCCCAAACTAGCAT	1	2	3	CD	2.0	dELS
chr10	61401282	61401314	chr10:61401282-61401314	0	GGAGAAGTTTTGAATCCAAATGTGAGCAAGTTA	1	2	13	AC2	-	.
chr10	61401355	61401375	chr10:61401355-61401375	0	AGAGAAGCTTAGAACAAGGCT	1	2	1	AD3	1.0	.
chr10	61402369	61402395	chr10:61402369-61402395	0	GAACAATTTTTCTTTCTGGGATTGTTC	1	2	7	AA2	1.0	.
chr10	61402505	61402533	chr10:61402505-61402533	0	TGGCATGTTTAGGGGAACACAAGTAGTTT	1	3	9	ACC2	-	.
chr10	61407204	61407231	chr10:61407204-61407231	0	AAGCATGTGCACCTACAAATGCATGCCT	1	2	8	DD2	-	.
chr10	61407866	61407885	chr10:61407866-61407885	0	AAACAAGTCCCAGGATGTCC	3	2	0	AC1	-	.
chr10	61408254	61408275	chr10:61408254-61408275	0	AAGCTAGACTTTGGACAGGCTT	1	2	2	BD2	1.0	.
chr10	61408629	61408651	chr10:61408629-61408651	0	TAACATGCCCTTAAAAGTTGTCA	1	3	3	ACC2	-	.
chr10	61412311	61412339	chr10:61412311-61412339	0	TGGCATTTCTTAAAAGCCACAGCAAGTTT	1	3	9	ACC2	3.0	.
chr10	61413516	61413536	chr10:61413516-61413536	0	AGACTAGTGCAGGACTATTCC	1	2	1	AD2	-	.
chr10	61413587	61413610	chr10:61413587-61413610	0	AGAAAAGTCTTCTCAGTCAAGTTT	1	2	4	AD2	-	.
chr10	61414868	61414890	chr10:61414868-61414890	0	AAACAAGGCTTCTGAAAAAGTCT	1	2	3	AD2	-	.
chr10	61416065	61416095	chr10:61416065-61416095	0	GAACAAGTTGCCACTTGGGGTTAGTATGTCT	1	3	11	ACC2	1.0	.
chr10	61417207	61417234	chr10:61417207-61417234	0	AAGCATGTAAGCAGACAATGACTTGCTT	1	3	8	CCD2	2.0	.
chr10	61418842	61418861	chr10:61418842-61418861	0	AGGCATGTTCAGGGAAGGCC	3	2	0	AD1	-	.
chr10	61424619	61424643	chr10:61424619-61424643	0	AAACAAATTTTAAAAGAACAATTTT	1	2	5	AA2	-	.
chr10	61425446	61425475	chr10:61425446-61425475	0	GAACTTCTTCAAAATTTTAAAAACACGTTT	1	2	10	AB2	1.0	.
chr10	61429822	61429852	chr10:61429822-61429852	0	CAACTTGCCCAATTACATTCTAAATAAGTCT	1	2	11	AC2	-	.
chr10	61432956	61432983	chr10:61432956-61432983	0	CAACAAATTTTCATTGCAAAGCATGTTG	1	3	8	ACC2	-	.
chr10	61434727	61434759	chr10:61434727-61434759	0	GTACTTGCTTGTAGAATTCTTCAAAAGTAGTCC	1	2	13	AD2	1.0	.
chr10	61434796	61434820	chr10:61434796-61434820	0	GAGCAAGCCTTTTACAGATAAGGTT	1	2	5	AD1	1.0	.
chr10	61435778	61435805	chr10:61435778-61435805	0	CAGGATGCCAGATCATTGAGGCATGCCC	1	3	8	ACC1	1.0	.
chr10	61436268	61436296	chr10:61436268-61436296	0	AAAATAGTTTAGCTAATTTAAGCTAATTT	1	2	9	AA2	-	.
chr10	61442735	61442763	chr10:61442735-61442763	0	AAACCTGTCTAACAATGCAAAGGTTGTCT	1	2	9	AB2	3.0	.
chr10	61443814	61443843	chr10:61443814-61443843	0	GCACAAGCTTTATTACAATTGAAGTTGTTC	1	2	10	AD2	1.0	.
chr10	61443855	61443884	chr10:61443855-61443884	0	CAATATGTTTCACTATTACTAAACTAGTTA	1	3	10	ACC1	2.0	.
chr10	61445587	61445609	chr10:61445587-61445609	0	TGGCATGTTACATTAACAAGCCT	1	3	3	CCC	2.0	.
chr10	61446937	61446968	chr10:61446937-61446968	0	AGACTTGCTCCCATCAGGGCTACAACAAACTT	1	2	12	AC1	-	.
chr10	61449617	61449636	chr10:61449617-61449636	0	AAAGTAGCCCAGAGTAGTCC	1	2	0	AA2	-	.
chr10	61450807	61450833	chr10:61450807-61450833	0	TGGCTAGTCACTCAAGTAAATTTGTCT	1	3	7	ACC2	-	.
chr10	61459904	61459924	chr10:61459904-61459924	0	AGTCATGTTGATAGCATGCTC	2	3	1	CCD1	1.0	.
chr10	61463348	61463373	chr10:61463348-61463373	0	TGCCAAGTTTTGGTCTGAACAAGTTT	1	2	6	CD	-	dELS
chr10	61464552	61464581	chr10:61464552-61464581	0	TAACATGCTCAGTGGGAAAGAAGCATCTCC	1	2	10	AC2	1.0	dELS
chr10	61467379	61467410	chr10:61467379-61467410	0	AGGCTTTCCTTGGGGAAGCTACAGGCTTTTTT	1	2	12	AA2	3.0	.
chr10	61468902	61468934	chr10:61468902-61468934	0	CTGCATGCTTTGGGATAATAGTAAAACTAGCTA	1	3	13	CCD1	-	.
chr10	61471619	61471645	chr10:61471619-61471645	0	GAAGTTGTTCTTCAACAAAACAAGATT	1	2	7	AD3	1.0	.
chr10	61473479	61473507	chr10:61473479-61473507	0	GACCTTGTTCTATGGCTTCAGGCTTTCCC	1	2	9	AD3	1.0	.
chr10	61477124	61477148	chr10:61477124-61477148	0	AGAAAAGTCTACATCAAACATATTT	1	2	5	AA2	-	.
chr10	61482733	61482757	chr10:61482733-61482757	0	AAGCAAGTTCTCTCTGACCTTCTCT	1	2	5	AD1	-	.
chr10	61485066	61485088	chr10:61485066-61485088	0	GAACTAGTTTTTCAGGTTAACTT	1	2	3	AA1	1.0	.
chr10	61486350	61486371	chr10:61486350-61486371	0	AGACTAACTTGCTGACTTGCTT	1	2	2	AC2	1.0	.
chr10	61489094	61489122	chr10:61489094-61489122	0	GGACAAGCTATTCCAGAGCAACCATGTTG	1	3	9	CCD2	2.0	.
chr10	61494355	61494374	chr10:61494355-61494374	0	GGGCATGTGTAAGCAAGACC	3	2	0	DD2	1.0	.
chr10	61502818	61502840	chr10:61502818-61502840	0	GAAATAGTTTGTAAAGCATTTTC	1	2	3	AA2	2.0	.
chr10	61502980	61503005	chr10:61502980-61503005	0	GAACTTGACTCTGTGAGAATATGCTT	1	2	6	AD2	1.0	.
chr10	61504902	61504926	chr10:61504902-61504926	0	AGGCTTGCTTTTCCTACAAAAGCCC	1	2	5	AD1	1.0	.
chr10	61507029	61507058	chr10:61507029-61507058	0	AAACATGGCCCAACATTAGAAAGCTTTCTT	1	2	10	AD2	-	.
chr10	61509696	61509719	chr10:61509696-61509719	0	AAGTAAGCTCTCAAAAATTTGTTT	1	2	4	AA2	-	.
chr10	61509810	61509841	chr10:61509810-61509841	0	GAGCTATTTCTTATTTTCTAAAAGACTATCTT	1	2	12	AA2	-	.
chr10	61510137	61510159	chr10:61510137-61510159	0	AAGTTTTTTCAAGAAGCATGCCT	2	2	3	AA1	-	.
chr10	61512544	61512576	chr10:61512544-61512576	0	CCAGTTGCTCCACATCTTTGCCAGGGCTTGTTT	1	3	13	ACD1	-	.
chr10	61512661	61512681	chr10:61512661-61512681	0	CAACTTTTCCTGGGCTTGCTG	1	3	1	ACC2	2.0	.
chr10	61512694	61512722	chr10:61512694-61512722	0	TAACTTGCCCATTTCGTTCTGGATTGTCT	1	3	9	ACC2	1.0	.
chr10	61515820	61515848	chr10:61515820-61515848	0	AGGCTTGTTCTTTTTCTTTAGGATTGCCT	1	1	9	A2	1.0	.
chr10	61518896	61518922	chr10:61518896-61518922	0	GGTCTTGCTTTTTTATTCAACTTGCCA	1	3	7	CCD1	-	.
chr10	61519026	61519047	chr10:61519026-61519047	0	AGACTTGTTTTTGTGGTTGCTT	1	2	2	AD1	1.0	.
chr10	61523432	61523464	chr10:61523432-61523464	0	AGACCAGCCTGGCCAAAATGGTGAAACCTGTCT	1	2	13	BB2	-	.
chr10	61524527	61524550	chr10:61524527-61524550	0	GAACTTCCTTAATAGAACATATTC	1	2	4	AA2	-	.
chr10	61525745	61525773	chr10:61525745-61525773	0	AGAATTGCTTTGGCTATTCAGGCTTATTT	1	2	9	AA2	2.0	.
chr10	61527572	61527603	chr10:61527572-61527603	0	GGACATGATCTCATTTCCACAAAAGCATTTTT	1	2	12	AD2	2.0	.
chr10	61528197	61528226	chr10:61528197-61528226	0	AAACATACCTTTAAGTGGAAAGGTTTGCTC	1	2	10	AA2	2.0	.
chr10	61529470	61529489	chr10:61529470-61529489	0	AAGAATGCCTAAAATTGTTC	1	2	0	AA2	-	.
chr10	61533744	61533775	chr10:61533744-61533775	0	AAGATTGTCTTGTGGAATAAATGAACAAGTAT	1	2	12	AD3	1.0	.
chr10	61537356	61537379	chr10:61537356-61537379	0	AAACATGTTTTAAAACACTACTTT	2	2	4	AD1	-	.
chr10	61537800	61537820	chr10:61537800-61537820	0	AAACTTACTCCAAATTTGTCT	1	2	1	AA2	-	.
chr10	61541260	61541283	chr10:61541260-61541283	0	GAAGAAGCCCCTAATAACTTGCTA	1	3	4	ACC1	-	.
chr10	61543901	61543931	chr10:61543901-61543931	0	TGACTTGCTCTTCTTAGAGGCTGACAAGTTT	1	2	11	CC	1.0	.
chr10	61544282	61544306	chr10:61544282-61544306	0	GGACATGTCCAGCTCAAACTAAATA	1	3	5	ACD2	1.0	.
chr10	61544701	61544726	chr10:61544701-61544726	0	AAAGTGGTTTATTCCAAAGCTAGCTT	1	2	6	AB1	-	.
chr10	61545924	61545948	chr10:61545924-61545948	0	AGGGTAGCCCCCACAAAGTAAGCTC	1	2	5	AA2	1.0	.
chr10	61546035	61546059	chr10:61546035-61546059	0	GAACTAGACCTCATTAAATATGTCC	1	2	5	AD2	-	.
chr10	61547245	61547277	chr10:61547245-61547277	0	GTACATGTCTACATCATTATGTGGAGAATGTCT	1	2	13	AD2	1.0	.
chr10	61548381	61548410	chr10:61548381-61548410	0	AAACATGCCCCAGGGTTAGAGAATTTGTTA	1	2	10	AC1	2.0	dELS,CTCF-bound
chr10	61548417	61548436	chr10:61548417-61548436	0	AAAATTTCTCGAGCTTGTTT	1	2	0	AA1	1.0	dELS,CTCF-bound
chr10	61556024	61556052	chr10:61556024-61556052	0	TGACATTCTTAAGCCCAATAAACATGCTA	1	3	9	ACC2	1.0	.
chr10	61562553	61562580	chr10:61562553-61562580	0	AGGCAATTTTATGGAGGAAAGATAGTCT	1	2	8	AA2	1.0	.
chr10	61563128	61563151	chr10:61563128-61563151	0	AAACTAGTCAGTGTGAAATAGTCA	1	3	4	ACC2	2.0	.
chr10	61566263	61566292	chr10:61566263-61566292	1	GTACAAGTGTATACATGAACAAACATGTTT	1	2	10	DD1	-	.
chr10	61572763	61572793	chr10:61572763-61572793	0	AAGCTATTTTGAAATCCAGCTGGGCAAACTC	1	2	11	AA2	2.0	.
chr10	61577033	61577052	chr10:61577033-61577052	0	AAATAAGTCTAAGAATGTTC	1	2	0	AA2	-	.
chr10	61579294	61579316	chr10:61579294-61579316	0	AAAAAAGCTTAAAGAAAAAGTTT	1	2	3	AA2	-	.
chr10	61581405	61581427	chr10:61581405-61581427	0	AAACTTGTTTAATAAACATTTAA	1	3	3	ACD2	1.0	.
chr10	61584942	61584970	chr10:61584942-61584970	0	AAGCAATCCTAGACAGAAAGAACTAGGCT	1	2	9	AD2	1.0	.
chr10	61588391	61588412	chr10:61588391-61588412	0	GGAATAGTCAATTAGCAAGCTT	1	3	2	ACC1	-	.
chr10	61592330	61592349	chr10:61592330-61592349	0	AATCTAGTTCTAGCATGTCT	4	2	0	CD	2.0	.
chr10	61592450	61592476	chr10:61592450-61592476	0	AGGCTGGTTTGGGATATGAACTATCTC	1	2	7	AB2	1.0	.
chr10	61596699	61596722	chr10:61596699-61596722	0	AGGCAAATTAGTGACAACAAGCTC	1	3	4	ACC2	-	.
chr10	61598979	61599002	chr10:61598979-61599002	0	AAGCAAATTTTTGGAAACATGCAC	1	2	4	AD2	-	.
chr10	61599136	61599158	chr10:61599136-61599158	0	TGACAAGTTCCAAAGACAAGTAC	1	2	3	CD	-	.
chr10	61600632	61600662	chr10:61600632-61600662	0	AAACATGTTTAGTTTCACAAAGATTATGCTC	2	2	11	AD1	-	.
chr10	61605309	61605339	chr10:61605309-61605339	0	AGGCTATTTTCTAGATCTTGTAGGCATACTT	1	2	11	AA2	-	.
chr10	61607123	61607145	chr10:61607123-61607145	0	GAACAAGCTCGATGTACAAACCT	1	2	3	AD1	2.0	.
chr10	61611118	61611139	chr10:61611118-61611139	0	TGGCATTTCTGAGAGCATGCCC	1	2	2	AC1	-	.
chr10	61612749	61612775	chr10:61612749-61612775	0	AAGCAATTTCTTGCCTGAGCCTTGTTC	1	2	7	AD2	-	.
chr10	61617296	61617317	chr10:61617296-61617317	0	AAACATGCTTGTAAGAATTTCC	2	2	2	AA1	1.0	dELS
chr10	61621225	61621248	chr10:61621225-61621248	0	AAGCATCCTTACACAAAAATGCCC	1	2	4	AA2	-	.
chr10	61623750	61623771	chr10:61623750-61623771	0	GATCATGCTTTCAAACATATTT	1	2	2	AD3	2.0	dELS,CTCF-bound
chr10	61626394	61626422	chr10:61626394-61626422	0	AAGCATATTTTTGCTGAATAAGCATGTGT	1	2	9	AD2	-	.
chr10	61627440	61627465	chr10:61627440-61627465	0	GGACTAGTTTTTCACATACCAAGCCT	1	2	6	CD	2.0	dELS
chr10	61628473	61628499	chr10:61628473-61628499	0	TAACTAGCTCTTTGCAAAAGAATGTTA	1	3	7	ACC2	1.0	dELS
chr10	61631245	61631265	chr10:61631245-61631265	0	AAGCTAGCTTGGAGCACCTCA	1	3	1	ABC2	2.0	.
chr10	61633202	61633229	chr10:61633202-61633229	0	AAACTTGTACCAAACAGAGAGCTGGTTC	1	2	8	BD2	-	.
chr10	61634236	61634262	chr10:61634236-61634262	0	AAACTAGCCAGGCACTTTAACTACTTT	1	3	7	ACC1	1.0	.
chr10	61636301	61636320	chr10:61636301-61636320	0	GAACATACTTGAACAAATTC	1	2	0	AA2	-	dELS
chr10	61642783	61642815	chr10:61642783-61642815	0	GAACTTCCCCTGAAGTGTTTGTAAAACTTGGCC	1	2	13	AD2	-	dELS
chr10	61644571	61644596	chr10:61644571-61644596	0	AAATTAGTTCAGAAACAAGCAAATTT	1	2	6	AA2	-	.
chr10	61647301	61647333	chr10:61647301-61647333	0	AGACATGATTTCCATACAAGTGAAACCATGCTC	1	2	13	DD2	-	.
chr10	61652615	61652634	chr10:61652615-61652634	0	AGGCATGCGCCAACATGCCT	4	2	0	CD	2.0	.
chr10	61653851	61653870	chr10:61653851-61653870	0	AGGCATGCTAAGGCTTGATT	4	2	0	CD	-	.
chr10	61660604	61660633	chr10:61660604-61660633	0	GAAAATGCCCCTCTTCAAGAGAACATGATT	1	2	10	AD3	1.0	.
chr10	61661644	61661676	chr10:61661644-61661676	0	ATGCATTCTTTGTACTGAGAACTAAACTAGCTC	2	2	13	AD1	-	.
chr10	61662519	61662546	chr10:61662519-61662546	0	AGACATATTTTTCCTTCTAAACATGACC	1	2	8	AD2	-	.
chr10	61665214	61665236	chr10:61665214-61665236	0	AGGCATGCCAGGAAAGGTAGTTA	1	3	3	ACC2	-	.
chr10	61676055	61676080	chr10:61676055-61676080	0	AGACTTTTCCTTAGCAAGGTTAGTCT	1	2	6	AA2	-	.
chr10	61677844	61677875	chr10:61677844-61677875	0	CAGCTTGTCTTTTCAATGTAGTTAGATTGTCT	1	3	12	ACC2	1.0	.
chr10	61678981	61679000	chr10:61678981-61679000	0	AAACTTGTTCAATCTTGCTG	3	2	0	CD	1.0	.
chr10	61681178	61681198	chr10:61681178-61681198	0	AAACTTGTTTAAAGGATGCCA	1	2	1	AC1	-	.
chr10	61683359	61683378	chr10:61683359-61683378	0	AGACTAGCCTGGGCAACATG	2	3	0	ACD2	-	.
chr10	61684076	61684106	chr10:61684076-61684106	0	AAGCTACTTCCACTATTATCAAAAGAAGTTT	1	2	11	AA2	-	.
chr10	61687045	61687065	chr10:61687045-61687065	0	AGACATGCTCATGATTTGCTT	1	2	1	AC1	1.0	.
chr10	61688913	61688940	chr10:61688913-61688940	0	GGACAAGGCCCTAGTCCTGGCCTTGCCC	1	2	8	DD2	-	.
chr10	61692335	61692367	chr10:61692335-61692367	0	GGGGTTGCTTGTTTTTTTCTTGTAAATTTGTTT	1	2	13	AA2	1.0	.
chr10	61700091	61700115	chr10:61700091-61700115	0	ACACATGTCTATATTAGTCATGTTT	1	2	5	DD2	1.0	.
chr10	61705121	61705150	chr10:61705121-61705150	0	AGCTAAGTCTTTTGTGAGCAAGACTTGCTA	1	3	10	ACD1	-	.
chr10	61707874	61707896	chr10:61707874-61707896	0	GAGCTTGGTTCAAAGGTAAGCCC	1	2	3	AD2	-	.
chr10	61708059	61708079	chr10:61708059-61708079	0	AAGTTTGCCTTGGGCATTCCT	1	2	1	AA2	-	.
chr10	61708542	61708572	chr10:61708542-61708572	0	AGACTTGCTCTCTGCTTTATAAGGAGTGCCT	1	2	11	AB1	1.0	.
chr10	61709802	61709825	chr10:61709802-61709825	0	AAACTTATTTAGAAAAAGAAGCTT	1	2	4	AA2	-	.
chr10	61710590	61710615	chr10:61710590-61710615	0	GGACTATCTTGTAAAAAACCATGCTC	1	2	6	AD2	2.0	.
chr10	61711718	61711737	chr10:61711718-61711737	0	AAACAAGTCTAAATTAATTT	1	2	0	AA1	-	.
chr10	61712349	61712377	chr10:61712349-61712377	0	GGGGTTGTTTTTTTCTTGTAAATTTGTTT	1	2	9	AA2	-	.
chr10	61713439	61713469	chr10:61713439-61713469	0	AAGCATGTCAACTGCAAACAGGGACAATTTG	1	3	11	ACC1	-	.
chr10	61716500	61716520	chr10:61716500-61716520	0	ATGCTTGTCCAAAACCAGCTC	1	2	1	BD2	1.0	.
chr10	61718993	61719015	chr10:61718993-61719015	0	AAACATGCTTTGAAAACACCTTG	1	3	3	ABC2	1.0	.
chr10	61724713	61724732	chr10:61724713-61724732	0	AAACAAGCTTGAACTTTTTT	3	1	0	A1	-	.
chr10	61725004	61725035	chr10:61725004-61725035	0	GGACATTTTCTTTCTTCTTTTAGGAAATGCCT	1	2	12	AA2	1.0	.
chr10	61732976	61732995	chr10:61732976-61732995	0	GAACCAGTTTGGAAATGCTT	2	2	0	AB2	-	.
chr10	61736584	61736612	chr10:61736584-61736612	0	AGATTTGTTCTTTTTGCTTAGGATTGCCT	1	2	9	AA2	-	.
chr10	61737075	61737104	chr10:61737075-61737104	0	TATCTTGTCATATGCAAACAGAGCTAGTTT	1	3	10	CCD1	2.0	.
chr10	61739304	61739330	chr10:61739304-61739330	0	AGACTGCTCTCAAATTTAGACTAGCTT	1	2	7	AB1	-	.
chr10	61740352	61740372	chr10:61740352-61740372	0	GGGCAGGCTCTGGACATGTGT	1	2	1	BD2	-	.
chr10	61742228	61742259	chr10:61742228-61742259	0	AAGCTTCTTTGCCGGGGACATTAAGCTTGTCA	1	2	12	AC2	-	.
chr10	61743212	61743233	chr10:61743212-61743233	0	AAACTTGTTTTTTAAGTTGCTG	1	3	2	ACC2	-	.
chr10	61744554	61744580	chr10:61744554-61744580	0	AAACTTGTTTGAGCCAGGTGGTAGTTC	1	2	7	AD1	-	dELS,CTCF-bound
chr10	61745278	61745301	chr10:61745278-61745301	0	AGCCAAGTTTATTTTGACATGTTT	1	2	4	CD	1.0	.
chr10	61745358	61745384	chr10:61745358-61745384	0	AGGCTAGTTGACAAGGTTGACAAGGTC	1	3	7	CCD1	-	.
chr10	61746424	61746450	chr10:61746424-61746450	0	CAGAATGTTTATGAAAAAAACATGCTT	1	2	7	AC3	1.0	.
chr10	61749908	61749929	chr10:61749908-61749929	0	TAACGTGCTTTCTAACTAGCCC	1	3	2	BCC1	-	.
chr10	61751569	61751588	chr10:61751569-61751588	0	GGACAAGCTTCAGCCTGTCA	2	3	0	BCC2	-	.
chr10	61753726	61753752	chr10:61753726-61753752	0	TGGCTTGCCCTAATCCTGATCATGCTA	1	3	7	CCD2	1.0	dELS
chr10	61753888	61753911	chr10:61753888-61753911	0	TAGCATGTCCTCATTAACAAATTC	1	3	4	ACC1	-	.
chr10	61755428	61755449	chr10:61755428-61755449	0	AGGAAAGTTTGCAATCAAGTTT	1	2	2	AD2	-	dELS
chr10	61755902	61755925	chr10:61755902-61755925	0	AGTCTAATTCCTATAAGCATGTTT	2	2	4	AD1	2.0	.
chr10	61756331	61756354	chr10:61756331-61756354	0	TGGCAAGTTATGCAAAACTAATTT	1	3	4	ACC1	1.0	.
chr10	61756925	61756957	chr10:61756925-61756957	0	AGGAATGTATAAAAATAGTTATAAAACTAGCTT	2	2	13	AD1	-	.
chr10	61757226	61757252	chr10:61757226-61757252	0	AAACTTGCTTTTTAAAAAGGCTACCAT	1	2	7	AD4	1.0	.
chr10	61757976	61758001	chr10:61757976-61758001	0	GGCCTAGCCTGTGTATGGCCAAGCTT	1	2	6	DD2	-	.
chr10	61759153	61759182	chr10:61759153-61759182	0	TAACAAGCTCCTATAAAGCAAAACAATTTA	1	3	10	ACC1	-	dELS
chr10	61761833	61761857	chr10:61761833-61761857	0	AGATTAGCTTGGCATAAGCATACCT	1	2	5	AA2	-	dELS
chr10	61770847	61770869	chr10:61770847-61770869	0	GAGAATGTTCATTGAAAATGTCT	1	2	3	AA2	-	.
chr10	61772597	61772627	chr10:61772597-61772627	0	AGGCTTCTTTAGATTCTGCTAAGACTTCTCT	1	2	11	AA2	-	.
chr10	61775159	61775190	chr10:61775159-61775190	0	GAACTTTGTTTTTCCCTCCTGCAAACATGCTC	2	2	12	AD1	-	.
chr10	61775985	61776008	chr10:61775985-61776008	0	TAACATGTCTGTGAAAAATAGCTA	1	3	4	ACC2	1.0	.
chr10	61776968	61776992	chr10:61776968-61776992	0	AAACTAGTCTTAGAAGAACACATCT	1	2	5	AB4	-	.
chr10	61777871	61777903	chr10:61777871-61777903	0	GGACTTGTTTGAAGAAAATTATAAAACTCTTCT	1	2	13	AB4	-	.
chr10	61783010	61783038	chr10:61783010-61783038	0	GAACAAGTATAAAGCAGTACAGCTTGCTA	1	3	9	CCD2	1.0	.
chr10	61783343	61783369	chr10:61783343-61783369	0	GGGCAAGTCCTCTTACAGGTCTAGCCA	1	2	7	CD	1.0	.
chr10	61784029	61784060	chr10:61784029-61784060	0	AGACATTCCTGGATAGCATCTAAAGCTTCTCT	1	2	12	AA2	-	.
chr10	61784333	61784353	chr10:61784333-61784353	0	GGACAAGCTCTAGGCAAAGTT	1	2	1	AD4	1.0	.
chr10	61787983	61788007	chr10:61787983-61788007	0	AAACAACTTTTACATAAGAAAGTTT	1	2	5	AA2	-	.
chr10	61788138	61788157	chr10:61788138-61788157	2	AGACATGTCCGTGCCTGTCT	3	2	0	BD1	1.0	.
chr10	61792272	61792301	chr10:61792272-61792301	0	GGAAATGCCTAAAATTCTCTAGACAATCTC	1	2	10	AA2	-	.
chr10	61792786	61792813	chr10:61792786-61792813	0	AAACATTCTTAAGGGCAAAAACTATTCT	1	2	8	AA2	1.0	.
chr10	61793037	61793056	chr10:61793037-61793056	0	AAACATGCTTGAGCTTTCTG	4	2	0	AC3	-	dELS
chr10	61795134	61795164	chr10:61795134-61795164	0	GGACATGTCTATGACAGCATGGGGCACATCA	1	3	11	ABC2	1.0	.
chr10	61802346	61802373	chr10:61802346-61802373	0	AGGCTACCCTTCTTTCTCAGACAAGACC	1	2	8	AD2	1.0	.
chr10	61802388	61802411	chr10:61802388-61802411	0	GAACAAGTTCAGTGACACAAGTCA	1	2	4	CD	-	.
chr10	61804869	61804901	chr10:61804869-61804901	0	AAAAATGTCCATTCCACATAAATGAGAATGCTT	1	2	13	AA2	-	.
chr10	61806004	61806035	chr10:61806004-61806035	0	TGACTTGCTTCCATTATGAAGGGGGCTATGTT	1	3	12	ACD2	2.0	.
chr10	61808425	61808453	chr10:61808425-61808453	0	AGGCAATTCCCTTCCACCAAGGCAATTCC	1	2	9	AA2	-	.
chr10	61821106	61821128	chr10:61821106-61821128	0	AGACAAGTTAGAGAAAGAAGTTT	1	2	3	AC2	1.0	.
chr10	61822515	61822537	chr10:61822515-61822537	0	AAATTAGTTTCCAAATCAAGTTT	1	2	3	AD2	-	.
chr10	61828481	61828505	chr10:61828481-61828505	0	TAACATGTTTGTTACAAGCATGAAT	1	3	5	CDD3	1.0	.
chr10	61829571	61829594	chr10:61829571-61829594	0	TGACTTGCCTTCCACACCAAGTCT	1	3	4	CCD2	-	.
chr10	61834707	61834731	chr10:61834707-61834731	0	ACGCAAGCTCTATGAGAGCAGGTTT	1	2	5	BD3	-	dELS
chr10	61836119	61836146	chr10:61836119-61836146	0	AGGCTAGTATTCAGAAAGAAACTTGCTT	1	1	8	D2	-	dELS
chr10	61836311	61836341	chr10:61836311-61836341	0	AAATATGTTCTTTTTCTGCAGGGACTTGACT	1	2	11	AD3	-	dELS,CTCF-bound
chr10	61843749	61843780	chr10:61843749-61843780	0	GGAGAAGTCTTTATTTTCATTTAGACATTCCC	1	2	12	AA2	-	.
chr10	61843891	61843915	chr10:61843891-61843915	0	AAACAAATCTCCCCAGAACAAGCCT	1	1	5	A2	-	.
chr10	61844296	61844328	chr10:61844296-61844328	0	CAACAAGCTTTAGATGTAGCTATTATCTTGTCC	1	3	13	CCD2	-	.
chr10	61844344	61844375	chr10:61844344-61844375	0	AAGCAAGTTTTAGAGAAATTAAGGGACTGTCC	1	2	12	AB1	1.0	.
chr10	61845789	61845817	chr10:61845789-61845817	0	CAGGAAGTCCCACCTCCAGAAACTAGTTA	1	3	9	ACC1	-	.
chr10	61846143	61846172	chr10:61846143-61846172	0	GAGCTTTTTATTCTTAACAATAGCTTGCCT	1	3	10	ACC2	1.0	.
chr10	61846530	61846555	chr10:61846530-61846555	0	AAACTAGCCCAATACCAGTCATGTTG	1	2	6	CD	1.0	.
chr10	61855203	61855230	chr10:61855203-61855230	0	AAACCAGTCCCTGGTGCCGAACAAGTTG	1	2	8	BC2	2.0	.
chr10	61855718	61855743	chr10:61855718-61855743	0	AGGCATAGTTAAAGCCAAGCTAGTTT	2	2	6	AD1	1.0	.
chr10	61856632	61856656	chr10:61856632-61856656	0	AGGCTTTTTTTAAGAAAGCATGACC	1	2	5	AD2	-	.
chr10	61857206	61857227	chr10:61857206-61857227	0	AGACATGTTTAAGTAGTAGTTT	2	2	2	AD1	1.0	.
chr10	61858257	61858277	chr10:61858257-61858277	0	AGAGAAGCCCTGAGCAACTCC	1	2	1	AA2	-	.
chr10	61860546	61860570	chr10:61860546-61860570	0	GAGCTTCTCCGTGGAGGACATCTCC	1	2	5	AA2	-	.
chr10	61861184	61861203	chr10:61861184-61861203	0	AAACTTGCCCTAAATTGCTT	2	2	0	AC1	-	.
chr10	61861786	61861812	chr10:61861786-61861812	0	GGACTTGTCATTTACATGAGCAAATCA	1	3	7	ACC1	-	.
chr10	61862415	61862436	chr10:61862415-61862436	0	AGGATTGCTTCAAAATAAGTCT	1	2	2	AA2	1.0	.
chr10	61865189	61865218	chr10:61865189-61865218	0	AGGCTAGTCTTCCATCCACCACACTGGCCT	1	2	10	BD1	-	.
chr10	61865374	61865395	chr10:61865374-61865395	0	TAACAAGCTTGAGGGAATGCCA	1	3	2	ACC2	1.0	.
chr10	61866241	61866263	chr10:61866241-61866263	0	AGACTAGCCTGGCCAACATGGTG	1	3	3	CCD1	-	.
chr10	61866805	61866830	chr10:61866805-61866830	0	AAACAAGTTTCCCTCTAGTCAAATCC	1	2	6	AD1	-	.
chr10	61870547	61870575	chr10:61870547-61870575	0	AAAATAGTTCCTCTTTAAGAAGCATATTT	1	2	9	AA2	-	dELS
chr10	61876668	61876698	chr10:61876668-61876698	0	AAACAAGTGCCATGAGGCAAGTGACTTGCTT	1	2	11	CD	-	.
chr10	61880139	61880159	chr10:61880139-61880159	0	AAGCAAGCCCTGAATTTCCTT	1	2	1	AA1	-	.
chr10	61880776	61880795	chr10:61880776-61880795	0	AAAATTGCCTAAGTATGTCC	1	2	0	AA2	1.0	.
chr10	61885571	61885601	chr10:61885571-61885601	0	GAATATGTCTTGATGATGAGCGAACCAGTCC	1	2	11	AB2	-	.
chr10	61886168	61886198	chr10:61886168-61886198	0	AAGCAATTCCTCTGTGTCTGAAGGCATGCTG	1	2	11	AC2	-	.
chr10	61887677	61887706	chr10:61887677-61887706	0	GAACATCTTTCCATGTCAGTAAACATGGTT	1	2	10	AD2	-	.
chr10	61887857	61887876	chr10:61887857-61887876	0	GAACTTCTCCAAAATTGTCC	1	2	0	AA2	-	.
chr10	61888608	61888627	chr10:61888608-61888627	6	AAACAAGCCTTGACATGTTG	5	2	0	CC	-	.
chr10	61891314	61891334	chr10:61891314-61891334	0	GGGAATGTTTGAGACAATTTC	1	2	1	AA2	1.0	.
chr10	61894890	61894912	chr10:61894890-61894912	0	AGACCAGCCTGACTGACATGTTG	1	3	3	BCC1	1.0	.
chr10	61897185	61897209	chr10:61897185-61897209	0	AGACTTGTTGCACTAAGGCTTGGCG	1	3	5	CCD1	-	dELS,CTCF-bound
chr10	61898376	61898398	chr10:61898376-61898398	0	CAGCAAGTTCCAGCTACAAGCTT	1	3	3	CCD2	1.0	dELS,CTCF-bound
chr10	61900189	61900215	chr10:61900189-61900215	0	GTACATGTTTACTTTTTTAGCATGCCA	1	3	7	CCD1	1.0	pELS,CTCF-bound
chr10	61901662	61901684	chr10:61901662-61901684	0	CAACAAGTTTGGAGAGAATGTTG	1	3	3	ACC2	1.0	PLS,CTCF-bound
chr10	61902463	61902488	chr10:61902463-61902488	0	AGTAATGCTTATTACAGGGCAAGCTT	1	2	6	AD4	-	pELS,CTCF-bound
chr10	61906823	61906843	chr10:61906823-61906843	0	GGGCAAGTTCTAAACTCTCTG	1	3	1	ABC2	-	.
chr10	61911165	61911191	chr10:61911165-61911191	0	AAGCATGTTGAGCTACTGTGCAAGCTG	1	3	7	CCD2	-	.
chr10	61912841	61912861	chr10:61912841-61912861	0	AAGCTTGCCCTAAGCTCTCCA	1	3	1	ABC2	-	.
chr10	61913257	61913282	chr10:61913257-61913282	0	CAACATGTTTGGTTTTAGGCATGGCT	1	2	6	CD	1.0	.
chr10	61913467	61913486	chr10:61913467-61913486	0	GAAAAATCTTGGGCATGTCC	2	2	0	AA1	2.0	.
chr10	61915041	61915072	chr10:61915041-61915072	0	AAGCTTCTTTCCTGCTCTTTAGGGACTTGCAC	1	2	12	AD2	2.0	.
chr10	61915478	61915499	chr10:61915478-61915499	0	TGGGAAGTTTCTAGGCAAGCTG	1	3	2	ACC1	-	.
chr10	61916981	61917001	chr10:61916981-61917001	0	CGACTGGTTTGAGGCATGCCT	1	2	1	BC1	1.0	.
chr10	61919906	61919926	chr10:61919906-61919926	0	CAACAAGCTCTGGGTTTGTTT	1	2	1	AC2	-	dELS
chr10	61920522	61920554	chr10:61920522-61920554	0	AGACAGGTTTCGCCATGTTGGCCAGGCTGGTCT	1	2	13	BB2	1.0	.
chr10	61920853	61920872	chr10:61920853-61920872	0	AAACATGTTCAAGTTAGCCA	3	2	0	AC1	-	.
chr10	61921251	61921275	chr10:61921251-61921275	0	TGGCAAGTCTGAGTAAGGCTTAGCT	1	3	5	ACD2	1.0	.
chr10	61922310	61922334	chr10:61922310-61922334	0	AGGCATGTTTGGGCCGGGCATGGTG	1	2	5	CD	2.0	.
chr10	61922402	61922424	chr10:61922402-61922424	0	AGACTAGCCTGGCCAACATGATG	1	3	3	CCD1	-	.
chr10	61924153	61924179	chr10:61924153-61924179	0	AAGCATGTCTTGAGGAAAAGTTAGGCT	2	2	7	AD1	-	.
chr10	61925397	61925422	chr10:61925397-61925422	0	GAGCTAACTGGGTGCCAAGCTAGCTT	1	2	6	AC1	-	.
chr10	61925883	61925904	chr10:61925883-61925904	0	AAGCGTGCCTCAGAGCAATCTT	1	2	2	AB3	2.0	.
chr10	61925990	61926019	chr10:61925990-61926019	0	GGAAAAGGTTGGAAGAGGAGGGGCTAGCTT	1	2	10	AD1	1.0	.
chr10	61926492	61926523	chr10:61926492-61926523	0	AGACTAGTGTCTGTGTCAAGTAAAGCATCTCT	1	2	12	AD2	2.0	.
chr10	61927317	61927347	chr10:61927317-61927347	0	TGACAAGTCCAAGAATAACATAGACTTGCCA	1	2	11	CC	-	.
chr10	61928675	61928703	chr10:61928675-61928703	0	TAGCAAGTTTAGCTTAATGAAGCTTGACT	1	2	9	CD	1.0	.
chr10	61930390	61930409	chr10:61930390-61930409	0	GAACAAGAGCAGGCATGCTT	3	2	0	DD1	1.0	.
chr10	61934024	61934050	chr10:61934024-61934050	0	TAGCTAGATCTTCTGGTAAACTTGCTG	1	3	7	CCD2	-	dELS,CTCF-bound
chr10	61934436	61934463	chr10:61934436-61934463	0	TGACATGCCTTCCTCACTAAGCTTAATT	1	3	8	ACD2	-	dELS,CTCF-bound
chr10	61935149	61935172	chr10:61935149-61935172	0	AGACTTTCTTGGCACAACTTGCTT	1	2	4	AC2	-	.
chr10	61937699	61937730	chr10:61937699-61937730	0	GAAATTCTTTTCTTAGACATAGAGACTTGCCC	1	2	12	AA1	1.0	.
chr10	61939852	61939884	chr10:61939852-61939884	0	AAACTAGCTTTCACCCAAGTGGTCAGCTAGGTA	1	3	13	CCD1	-	dELS
chr10	61941367	61941397	chr10:61941367-61941397	0	AAAATTGTTGTCCTCTGATTTAGACTAGTTA	1	3	11	ACC1	-	dELS,CTCF-bound
chr10	61945200	61945226	chr10:61945200-61945226	0	AGACATGCCTCTTATTGGAACAATCCT	2	1	7	A1	1.0	.
chr10	61946329	61946353	chr10:61946329-61946353	0	ATAAATGTCTGTAAGAAGCATGCTA	1	3	5	ACD1	-	.
chr10	61946411	61946437	chr10:61946411-61946437	0	AGACATCCTTCTTACTGGGACAATCCT	1	2	7	AA2	1.0	.
chr10	61949103	61949122	chr10:61949103-61949122	0	GGGCTTGCCCAAACTGATTT	3	2	0	AB4	-	.
chr10	61949861	61949885	chr10:61949861-61949885	0	GAACAAGTCTTATGCGGCCTTGGCT	1	2	5	DD1	2.0	dELS,CTCF-bound
chr10	61952792	61952812	chr10:61952792-61952812	0	GAACATGCTTGAAGCTATCCT	2	1	1	A1	1.0	.
chr10	61952966	61952990	chr10:61952966-61952990	0	GAATAAATCCAGATTGGACTTGTTC	1	2	5	AA1	-	.
chr10	61954854	61954882	chr10:61954854-61954882	0	AAATTAGCTTGGCATGGTGGTGCATGCCT	1	2	9	AD2	3.0	.
chr10	61960416	61960435	chr10:61960416-61960435	0	AGACTTGCCTAAGGATTCTT	2	2	0	AA1	1.0	.
chr10	61961443	61961470	chr10:61961443-61961470	0	ATGCAAGCCTCGTGTCAACAACAAGCTA	1	3	8	CCD1	-	dELS,CTCF-bound
chr10	61962168	61962188	chr10:61962168-61962188	0	GAGCTTCTTCAGAAATTGCCT	1	2	1	AA2	-	.
chr10	61962440	61962459	chr10:61962440-61962459	0	CAGCATGTTTTAGGATGCTT	3	3	0	ACC2	1.0	dELS
chr10	61964651	61964676	chr10:61964651-61964676	0	AGGCATGCTTAAATGCAAACAAGCTC	2	0	6	0	-	dELS
chr10	61966299	61966320	chr10:61966299-61966320	0	GAGCACGTTTTAAAATTAGTTT	1	2	2	AB2	-	dELS,CTCF-bound
chr10	61966613	61966637	chr10:61966613-61966637	0	AGACTAGTTCCCTTAAGGCACCCCA	1	3	5	ABC2	-	.
chr10	61969237	61969256	chr10:61969237-61969256	0	CAGCAAGTCCTAAAATGCTT	3	3	0	ACC2	-	.
chr10	61969807	61969838	chr10:61969807-61969838	0	GAAATAGCCTTTTGATTCTTTTGGATTTGTTT	1	2	12	AA2	-	.
chr10	61969949	61969981	chr10:61969949-61969981	0	AGTCAAGTTTTTAGCATATGTTATGGCTTGCCA	1	3	13	CCD1	-	.
chr10	61971328	61971359	chr10:61971328-61971359	0	GGACTAGCTGATCCCAAAGTTTTAACTTTTTT	1	3	12	ACC1	1.0	.
chr10	61972978	61973007	chr10:61972978-61973007	0	AGACTTGTACTTTCTGTGCAGAACATGTTT	1	1	10	D2	-	.
chr10	61973996	61974015	chr10:61973996-61974015	0	AGGCTATTTTGAGCTTCTCT	1	2	0	AA2	-	dELS,CTCF-bound
chr10	61975079	61975110	chr10:61975079-61975110	0	CAACATTTTTGAGTTATTAATTTGACTTGTTC	1	3	12	ACC2	-	dELS
chr10	61981185	61981211	chr10:61981185-61981211	0	GAGCTTGCCTGTCTGTAGTGCATGTTC	1	1	7	D2	2.0	.
chr10	61983709	61983739	chr10:61983709-61983739	0	GCACTTGCCCCATGGAAGTTGTGGCAAGCCA	1	3	11	CCD1	-	.
chr10	61985502	61985526	chr10:61985502-61985526	0	TGAAATGTCCAGAATAGGCAAGTCT	1	2	5	AC3	2.0	.
chr10	61987373	61987394	chr10:61987373-61987394	0	AGACATGCTACAGACCTAGCTC	2	2	2	CD	1.0	.
chr10	61992089	61992108	chr10:61992089-61992108	0	AAGCAAGTTAAGGTAAGTCA	2	3	0	ACC2	-	.
chr10	61992680	61992709	chr10:61992680-61992709	0	TGGCAAGCTGGGGACCATTTAAAGTAGTTT	1	3	10	ACC2	1.0	.
chr10	61992790	61992821	chr10:61992790-61992821	0	TGGCTAGTTCTGTTTTCTGTCTCAGCAATCTC	1	3	12	ACC1	1.0	.
chr10	61994321	61994343	chr10:61994321-61994343	0	TGTGATGTTTCCGAAACAAGCCT	1	3	3	ACD1	1.0	.
chr10	61995864	61995886	chr10:61995864-61995886	0	AGGCAACTCCTCTGGGGATGTCT	1	2	3	AA2	-	dELS
chr10	61997958	61997977	chr10:61997958-61997977	0	CAGCATCTCAAAACTAGTTT	3	3	0	ACC2	-	.
chr10	61997986	61998012	chr10:61997986-61998012	0	GGACTTGCCTTCAAGGTAAACATATTT	2	1	7	A1	1.0	.
chr10	61998391	61998411	chr10:61998391-61998411	0	TGACATGTCTGGGAATTGCTT	1	2	1	AC2	-	.
chr10	62002524	62002554	chr10:62002524-62002554	0	AAGCTTATTTTGAGCAGATTTGAGCAACTTC	1	2	11	AA2	-	.
chr10	62004562	62004589	chr10:62004562-62004589	0	AGAATAGCCTGGAGAATCAAGCATTCTC	1	2	8	AA2	-	.
chr10	62011629	62011659	chr10:62011629-62011659	0	AGGAATGTCTTGCACATGCAAGAAGATGCCT	1	2	11	AA2	-	dELS
chr10	62017301	62017327	chr10:62017301-62017327	0	AAATTAGCCAGGTGTGGTGACATGCCC	1	3	7	ACC1	1.0	.
chr10	62019524	62019550	chr10:62019524-62019550	0	TGGCTAGTTCTTAACTAAAGCAATCAT	1	3	7	ACD2	-	dELS
chr10	62019728	62019758	chr10:62019728-62019758	0	GAAGGTGTCCCAACCATTTAGGAGCTTGTTT	1	2	11	AB4	2.0	.
chr10	62020109	62020139	chr10:62020109-62020139	0	GAACATGTTTGAGTTTCCACAAAGCTACACT	1	2	11	AD4	1.0	dELS,CTCF-bound
chr10	62021424	62021445	chr10:62021424-62021445	0	GGAAAATTCTGTAAACATGTTC	2	2	2	AA1	-	dELS
chr10	62022992	62023014	chr10:62022992-62023014	0	AAACAAGTCAAAGAAACATATCT	1	2	3	AC2	1.0	dELS
chr10	62023040	62023066	chr10:62023040-62023066	0	GGACTTTCCACACACTGGAGCAAGTCT	1	2	7	AC1	-	dELS
chr10	62025771	62025793	chr10:62025771-62025793	0	AAGCATGCCTGCTGACCAAGGCC	1	2	3	DD1	-	.
chr10	62028258	62028277	chr10:62028258-62028277	0	GAACGAGCTTGGGCTTGTTT	3	1	0	B1	-	dELS
chr10	62028314	62028345	chr10:62028314-62028345	0	ATACTAGTTTGTAGTATTGAGTGAGCAATCCT	1	2	12	AD3	-	dELS
chr10	62032912	62032937	chr10:62032912-62032937	0	GGGCTTGCTTAAAGTGAGATTTGATT	1	2	6	AD1	-	.
chr10	62037289	62037309	chr10:62037289-62037309	0	AAGAATGTTTTAAAATTGCCC	1	2	1	AA2	-	dELS,CTCF-bound
chr10	62040086	62040118	chr10:62040086-62040118	0	GAACAAGTCATGAAATAAATAATTAGCTAGTTC	1	2	13	CC	-	.
chr10	62041362	62041389	chr10:62041362-62041389	0	GGATTTGCCTGAACAAAGAAAAATGTCT	1	2	8	AA2	-	.
chr10	62043537	62043569	chr10:62043537-62043569	0	AGGCTTGCTTGTGTTTTAATGGCAAGAATGCAT	2	2	13	AD1	-	.
chr10	62045416	62045442	chr10:62045416-62045442	0	AGCAATGCTCCATGCTGAAACTTGCCA	1	3	7	ACD1	-	dELS
chr10	62046545	62046573	chr10:62046545-62046573	0	AGAGTAGCCTGGAGCTCTGGAGGTAGCTT	1	2	9	AA2	-	.
chr10	62047190	62047216	chr10:62047190-62047216	0	GATCATGCCTTCCTCTTTGGCTTGCTG	1	3	7	CCD1	-	dELS
chr10	62048495	62048527	chr10:62048495-62048527	0	GTACTTGCCTTACTAAGAACAAAGGGCTTTTTC	1	2	13	AD3	1.0	.
chr10	62048733	62048753	chr10:62048733-62048753	0	CAGCATGTTCGATGCAAGTTC	2	2	1	CD	-	pELS
chr10	62050279	62050305	chr10:62050279-62050305	0	AGATTTGTTGAGATTTGAAACTTGCTG	1	3	7	ACC1	-	.
chr10	62050486	62050518	chr10:62050486-62050518	0	AGGCATGTCACTTAGGTTTCGGAAAGCAAGATA	1	3	13	CCD1	-	pELS
chr10	62050657	62050685	chr10:62050657-62050685	0	AGACATGTTAAAGCTAAATAGATTAGCTT	1	2	9	AC2	1.0	.
chr10	62053419	62053443	chr10:62053419-62053443	0	AAACCAGCTTTGCAAGACCATGTTT	1	2	5	BD2	-	dELS
chr10	62054213	62054244	chr10:62054213-62054244	0	GGGCTTTCTTAGGTCAACATGAAGACTAGCTC	1	1	12	A2	1.0	.
chr10	62056478	62056500	chr10:62056478-62056500	0	TGACTTGTTTTTCAAGGTTGCTG	1	3	3	ACC2	-	dELS
chr10	62056516	62056548	chr10:62056516-62056548	0	AGAGTGGTTTACTACAAAGAAATAGACTTGCCT	1	2	13	AB1	-	dELS
chr10	62056667	62056699	chr10:62056667-62056699	0	AAGAATGTTTCTACCAGATGCAAAGGCTATCTC	1	2	13	AA2	-	dELS
chr10	62059794	62059814	chr10:62059794-62059814	0	AAACTTATTCGGAACAGGCTC	1	2	1	AB2	1.0	dELS
chr10	62060704	62060727	chr10:62060704-62060727	0	AGGCTAGACTTTCAAGTCTAGCTT	1	2	4	DD2	-	.
chr10	62061503	62061526	chr10:62061503-62061526	0	AGGAAAGTCCTCCGATGCTAGCTC	1	2	4	AD2	-	.
chr10	62064543	62064566	chr10:62064543-62064566	0	AATCAAGGCTCCAAGAGCATGTCT	1	2	4	DD1	-	.
chr10	62065968	62065987	chr10:62065968-62065987	0	AGAGTTGATCAAACTAGCCC	2	2	0	AD1	-	.
chr10	62066732	62066757	chr10:62066732-62066757	0	AGACAAGTGTATCATAGGGCATTCCC	1	2	6	AD2	-	.
chr10	62067618	62067644	chr10:62067618-62067644	0	CAACTTGTTACAAGCATGGGCTATTCT	1	3	7	ACC1	1.0	.
chr10	62068708	62068739	chr10:62068708-62068739	0	AGAAATGTTCACGAGGGCCGCAGAACTTGTTC	2	1	12	A1	1.0	dELS
chr10	62069235	62069260	chr10:62069235-62069260	0	AAGCATGTTTGGTAAAAGACTCTTTT	1	2	6	AB4	1.0	.
chr10	62071767	62071786	chr10:62071767-62071786	0	AAACATGATTAAAGATGTCT	3	2	0	AD2	-	.
chr10	62073515	62073539	chr10:62073515-62073539	0	AGGCCTGACTCGTACAAACTTGCCT	1	2	5	BD1	-	dELS
chr10	62074352	62074372	chr10:62074352-62074372	0	AAGCATTCCTTGGACAAGATT	1	2	1	AD2	-	.
chr10	62074800	62074821	chr10:62074800-62074821	0	TGACTTGTCCATGAACTGTTTT	1	3	2	ABC2	-	.
chr10	62075329	62075348	chr10:62075329-62075348	0	AAGCTAAATCAAACATGCCC	3	2	0	AD1	-	.
chr10	62076576	62076600	chr10:62076576-62076600	0	AAACTACATCTATAAAAACTAGTTT	1	2	5	AD1	-	.
chr10	62077084	62077115	chr10:62077084-62077115	0	AAGCTTGTTCTTACAGGGCTCTGAGTCAGTTC	1	2	12	AB1	1.0	dELS,CTCF-bound
chr10	62077815	62077840	chr10:62077815-62077840	0	AAGCATGCCACTGCACAAACATCTTT	1	2	6	AC2	-	dELS
chr10	62084180	62084199	chr10:62084180-62084199	0	TACCTTGTCCAAGCATGCTC	4	2	0	CD	1.0	dELS
chr10	62084514	62084539	chr10:62084514-62084539	0	CAACTTGTCTTATTTAAAACAAATTA	1	3	6	ACC1	-	dELS
chr10	62090786	62090816	chr10:62090786-62090816	0	GGAATATTTTATTTCATAGCAAAACATGTCT	2	2	11	AA1	-	.
chr10	62091740	62091767	chr10:62091740-62091767	0	AAGCAAGCCCTCGGAAGAGAGAAAGACC	1	2	8	AD1	-	.
chr10	62093178	62093207	chr10:62093178-62093207	0	GAACATGCCTGATTTTTGTGGGACAACTCT	2	1	10	A1	3.0	.
chr10	62097970	62097992	chr10:62097970-62097992	0	AGAAAAGCCTGTGGGGCTTGATT	1	2	3	AD3	2.0	dELS,CTCF-bound
chr10	62098558	62098582	chr10:62098558-62098582	0	GAGTAAGCTGCTAGCAAGCATGTCA	1	3	5	ACC1	-	dELS
chr10	62100960	62100986	chr10:62100960-62100986	0	GAGCTTGTTCAGTAGTCAAATATTTCC	2	2	7	AA1	1.0	.
chr10	62101951	62101973	chr10:62101951-62101973	0	TGGCTTTTTTTTTTAGCATGCTT	1	3	3	ACC2	-	.
chr10	62102215	62102237	chr10:62102215-62102237	0	GAGAGAGCTCAGCAAACTTGTTA	1	3	3	ABC1	-	.
chr10	62103507	62103535	chr10:62103507-62103535	0	GGGCATCTTCTTAAATCAGTGACTAGCTC	1	2	9	AC2	-	.
chr10	62103729	62103761	chr10:62103729-62103761	0	TAACTTGCCTATAATTACTCCACTAGCAAGTGT	1	3	13	CCD1	-	dELS
chr10	62105206	62105238	chr10:62105206-62105238	0	AGACAGGTTTCACCATCTTGGCCAGGCTGGTCT	1	2	13	BB2	1.0	.
chr10	62105710	62105735	chr10:62105710-62105735	0	AGGCTTTCCTAAACCGTAACTTGTTA	1	3	6	ACC2	1.0	.
chr10	62107168	62107195	chr10:62107168-62107195	0	GGACTGGTTCATTTCTGGAAGGAAGCTT	1	2	8	AB2	-	.
chr10	62109529	62109551	chr10:62109529-62109551	0	GGACAAATCCAACTGGCATGTTC	1	2	3	AC2	1.0	.
chr10	62109640	62109670	chr10:62109640-62109670	0	CAACATGTCTGAGGGTGAAAGTAACATGCTA	1	3	11	CCC	1.0	.
chr10	62111225	62111251	chr10:62111225-62111251	0	AGACTCATTCTCAGTGCAAACTTGTTT	1	2	7	AB1	-	.
chr10	62114150	62114172	chr10:62114150-62114172	0	AGACAAGCCTGGCCAACATGGTG	1	3	3	CCD1	-	.
chr10	62115995	62116023	chr10:62115995-62116023	0	GGGGATGTCTAGACTAGAAGAACTAGTTT	2	1	9	A1	1.0	dELS
chr10	62116321	62116343	chr10:62116321-62116343	0	GGGCATGTTTATCAGAAATGCTT	1	1	3	A2	-	.
chr10	62117197	62117219	chr10:62117197-62117219	0	GAGCAAGCCTGGCCAACATGGTG	1	3	3	CCD1	-	.
chr10	62124155	62124184	chr10:62124155-62124184	0	GGAGTAGCTTTCATAGGGGAAAACTTCTTC	1	2	10	AA2	2.0	.
chr10	62127693	62127720	chr10:62127693-62127720	0	AAGTAAGTGTCAGGTCCCAGGCAAGTTC	1	2	8	AD1	-	.
chr10	62128709	62128728	chr10:62128709-62128728	0	AGACTAGCTAAAACAATCTT	2	2	0	AC2	-	.
chr10	62131014	62131042	chr10:62131014-62131042	0	AGACAAGCATTTAAGTGCAAAAAAAGTCT	1	2	9	AD2	1.0	dELS,CTCF-bound
chr10	62135165	62135191	chr10:62135165-62135191	0	AGGCAATTCTTTGTGAGAGAGTTGCTT	1	2	7	AA2	-	.
chr10	62136172	62136203	chr10:62136172-62136203	0	AAACATTTTTTTTTTTTTAAAGAGACAGGTTC	1	2	12	AB2	-	.
chr10	62144714	62144735	chr10:62144714-62144735	0	AGTCTGGTTCTGAGGCTTGCTT	1	2	2	BD1	-	.
chr10	62146308	62146329	chr10:62146308-62146329	0	CTGGTTGTTCAGAAACTAGTCC	1	3	2	ACD1	-	.
chr10	62147930	62147955	chr10:62147930-62147955	0	CCTCAAGTTCAGCAGAAGACAAGCTT	1	3	6	CDD2	-	.
chr10	62150573	62150595	chr10:62150573-62150595	0	AAATATCCTTTATGAGCATGTCT	2	2	3	AA1	-	.
chr10	62151854	62151882	chr10:62151854-62151882	0	GGGGTTGTTTTTTTCTTGTAGATTTGTTT	1	2	9	AA2	-	.
chr10	62152697	62152727	chr10:62152697-62152727	0	GAGCAGGTCTTTTTAATGCCTAAAAATGCTC	1	2	11	AB2	1.0	dELS
chr10	62155410	62155433	chr10:62155410-62155433	0	AAGCATCTCCTGGCAGGCAAGCTT	1	1	4	A2	1.0	.
chr10	62159117	62159145	chr10:62159117-62159145	0	TAGCAAGTTTTCTTATCAGTGAGATGTTT	1	3	9	ACC2	-	.
chr10	62159149	62159173	chr10:62159149-62159173	0	GAACATCTTCTTCAGAGAGATGTTC	1	2	5	AA2	1.0	.
chr10	62160492	62160520	chr10:62160492-62160520	0	CAGCTATCCCTTCAGCACAGGACTTGCTG	1	3	9	ACC2	2.0	.
chr10	62161108	62161130	chr10:62161108-62161130	0	AGACCTGTCTCCAAGACAACTCT	1	2	3	AB3	-	.
chr10	62166073	62166099	chr10:62166073-62166099	0	TGACTATTCTCAGTTTAGAACTAGCCA	1	3	7	ACC2	-	.
chr10	62166683	62166712	chr10:62166683-62166712	0	CAGCAAGCCCTGCTCCAAAGAGGGATGCCA	1	3	10	ACC2	1.0	dELS
chr10	62173527	62173555	chr10:62173527-62173555	0	GGGGTTGTTTGTTTCTTGTAAATTTGTTT	1	2	9	AA2	-	.
chr10	62174290	62174318	chr10:62174290-62174318	0	AGGCTTGTGCCACCATGCCAAGCTAATTT	1	2	9	AD2	-	.
chr10	62175393	62175412	chr10:62175393-62175412	0	TACCAAGTTTAGGCAAGCTC	3	2	0	CD	1.0	.
chr10	62180200	62180219	chr10:62180200-62180219	0	AATCATGCCTAGACATTTTC	3	2	0	AD3	1.0	.
chr10	62180463	62180489	chr10:62180463-62180489	0	AAGCTGGCCCTGCAAGGCAGCATGCCC	1	2	7	BC2	1.0	.
chr10	62181794	62181825	chr10:62181794-62181825	0	AGGCATGTTCAGGACAGCGCAAAAGCCAGTAT	2	2	12	BD1	-	dELS
chr10	62187701	62187723	chr10:62187701-62187723	0	AAGCATGCCTAAAAAACTGGCCT	2	1	3	B1	-	.
chr10	62190209	62190230	chr10:62190209-62190230	0	AAAAGAGTTTGGAGGCTAGTCT	1	2	2	AB4	1.0	.
chr10	62198504	62198529	chr10:62198504-62198529	0	AAATAAGTTCTTTTCCAAACTAGTAT	1	2	6	AD3	-	.
chr10	62203738	62203758	chr10:62203738-62203758	0	AAACAAGTCCTAAACAATACA	1	3	1	ACD2	1.0	.
chr10	62204938	62204959	chr10:62204938-62204959	0	TAGCTTGTCCAGGAACAGGATT	1	3	2	BCD2	2.0	.
chr10	62207854	62207877	chr10:62207854-62207877	0	AAACATGTTCTGTGAGAATTATTC	2	2	4	AA1	-	.
chr10	62210627	62210647	chr10:62210627-62210647	0	AAACAAGCTTTAGACTTTATA	1	3	1	ACD2	1.0	.
chr10	62211209	62211235	chr10:62211209-62211235	0	GAGAATGTCTTGCTCAAGAACATTCTT	1	2	7	AA2	-	.
chr10	62211309	62211330	chr10:62211309-62211330	0	GGAATAGCTCTTAGGCTTTTCT	1	2	2	AA2	1.0	.
chr10	62218411	62218432	chr10:62218411-62218432	0	GAACATATTTTAGAATTAGTTT	1	2	2	AA2	1.0	.
chr10	62220470	62220497	chr10:62220470-62220497	0	AAGCAAATTTCTTTATATAGGCAATCTC	1	2	8	AA2	-	.
chr10	62221528	62221556	chr10:62221528-62221556	0	AGGCATGTTTGTAACATAAAAATAAGTAC	2	2	9	AD1	-	.
chr10	62222109	62222137	chr10:62222109-62222137	0	TGACATGTTCTATTTCTTGAGACAGGGTC	1	3	9	BCD2	1.0	.
chr10	62223349	62223369	chr10:62223349-62223369	0	AGACATGTTTTAAGTATTTTT	2	2	1	AA1	-	.
chr10	62223455	62223483	chr10:62223455-62223483	0	AGACATTTCTCCAAAGAGAGGACAAGATC	1	2	9	AD2	-	.
chr10	62224375	62224400	chr10:62224375-62224400	0	ATGCAAGTTATTAACTTAGCAAGTTT	1	3	6	CCD1	-	.
chr10	62228734	62228764	chr10:62228734-62228764	0	AGACAGGCCTTAGATGAGGTGAAGGTAGTTC	1	2	11	AB2	1.0	.
chr10	62229703	62229725	chr10:62229703-62229725	0	TGGCATGTTTAGAAGGCAATTTG	1	3	3	ACC1	-	.
chr10	62231080	62231103	chr10:62231080-62231103	0	GAACAAGTGTTTGGATGCATGTTT	1	2	4	DD2	1.0	.
chr10	62233288	62233319	chr10:62233288-62233319	0	AAACCTGCTTAAACCTGGAAATAGAATTGTTT	1	2	12	AB2	-	.
chr10	62237943	62237963	chr10:62237943-62237963	0	GAACTACCTTTGAACTACCTT	1	2	1	AA2	-	.
chr10	62248141	62248169	chr10:62248141-62248169	0	AGGCATTTCCAGGACTGGTAAGCAAACTT	1	2	9	AA2	-	.
chr10	62248834	62248859	chr10:62248834-62248859	0	TAACAAGTTATAATGAGAAATAGCCC	1	3	6	ACC2	-	dELS,CTCF-bound
chr10	62253375	62253401	chr10:62253375-62253401	0	AGACAAGCTTTAATAATAAAAAATCTT	1	2	7	AA1	-	.
chr10	62254790	62254822	chr10:62254790-62254822	0	AAGCAAGCTGAGAGACAAAAAATAAATAAGTTA	1	3	13	ACC2	-	.
chr10	62255150	62255169	chr10:62255150-62255169	0	GAACTTGCCTAAGTAGGTTT	3	2	0	AB1	-	.
chr10	62259431	62259451	chr10:62259431-62259451	0	AGGCTTTCTTGAATCTTGCTT	1	2	1	AD2	1.0	.
chr10	62261029	62261053	chr10:62261029-62261053	0	ATTCATGCTCTAAGAAGACATGCCA	1	3	5	CDD2	-	.
chr10	62265665	62265697	chr10:62265665-62265697	0	GAAAAAGCCTCTCTGGTTAAGCAGTGCTAGCTC	1	2	13	AD2	-	.
chr10	62266080	62266101	chr10:62266080-62266101	0	GGGCTTGCCTCTAATCAAGTCA	1	2	2	CD	-	dELS,CTCF-bound
chr10	62266166	62266198	chr10:62266166-62266198	0	GGACAAGGCTATGAATGAAATAGGAGCATACCT	1	2	13	AD2	-	.
chr10	62266250	62266275	chr10:62266250-62266275	0	GAGCTAGCCTAGCATGAAGGAAGTGC	1	2	6	AD1	-	.
chr10	62266482	62266509	chr10:62266482-62266509	0	AGAATTGTTTATGTACAGAAAAAAGTCT	1	2	8	AA2	1.0	.
chr10	62272782	62272812	chr10:62272782-62272812	0	ATACATGTTTTAAAACTAATCAAACATATTT	1	2	11	AD3	-	.
chr10	62278064	62278086	chr10:62278064-62278086	0	AGCCTTGACCATGAGACTTGCTT	1	2	3	DD1	-	dELS
chr10	62278131	62278151	chr10:62278131-62278151	0	GAGCAAGTGTTTGACTTGCTG	1	3	1	CCD2	-	dELS
chr10	62278972	62278995	chr10:62278972-62278995	0	AAGCTTGATTGAGTTGGCTTGCTT	1	2	4	CD	-	.
chr10	62281845	62281877	chr10:62281845-62281877	0	AAATAATTTCTAATGCTAAAGGAAAGCTTGCTT	1	2	13	AA1	-	.
chr10	62282711	62282731	chr10:62282711-62282731	0	AAACATGCTTTTAAAATGTTG	1	3	1	ACC2	-	.
chr10	62285889	62285917	chr10:62285889-62285917	0	AAACAAGCCTGGGCAACAAAGGGAAACCT	1	2	9	AA1	1.0	.
chr10	62286811	62286834	chr10:62286811-62286834	0	TCAAAAGTTTAAAAAAACTTGCTC	1	3	4	ACD1	-	.
chr10	62287054	62287085	chr10:62287054-62287085	0	TAGCTTTTCCTCCAGTTTCCAACAACATGTTT	1	3	12	ACC2	-	.
chr10	62288645	62288664	chr10:62288645-62288664	0	AGACATGTCTAAATATTTTT	2	2	0	AA1	-	.
chr10	62293033	62293057	chr10:62293033-62293057	0	GAACTTCCTCTTAGAAAACATCTTC	1	2	5	AA2	-	.
chr10	62299016	62299039	chr10:62299016-62299039	0	AGACTTGTTCAGTTAGACAGGACA	1	3	4	BCD2	1.0	.
chr10	62300532	62300558	chr10:62300532-62300558	0	AAACATTTTCTTTTTTAGGAATTGTTT	1	2	7	AA2	1.0	.
chr10	62308532	62308551	chr10:62308532-62308551	0	GGACTTGGCTGGACTTTTCC	2	2	0	AD2	-	.
chr10	62310801	62310824	chr10:62310801-62310824	0	GAACTTGTCCTGTAGGAAGTGTCT	1	2	4	AB1	1.0	.
chr10	62312424	62312446	chr10:62312424-62312446	0	GAACTAGCTGAATAAACTAGTGA	1	3	3	CCD1	3.0	.
chr10	62312599	62312622	chr10:62312599-62312622	0	CAGCTTGTTCCCCCAAAATAGTTC	1	2	4	AC2	2.0	.
chr10	62315347	62315377	chr10:62315347-62315377	0	GGACATGTCTTGGAAATCCAAGAACAGATCT	1	2	11	AB4	3.0	.
chr10	62317641	62317670	chr10:62317641-62317670	0	AAAATTGTTTTTAATTTAATAAACTTGCAC	1	2	10	AD3	-	.
chr10	62321205	62321231	chr10:62321205-62321231	0	AGGCATGTCATTTAAGTAAACAATTCC	1	2	7	AC2	-	.
chr10	62321861	62321883	chr10:62321861-62321883	0	AAATTTGCTTAAAGGGCTAATCC	1	2	3	AA2	1.0	.
chr10	62323837	62323856	chr10:62323837-62323856	0	AAACAAGTTTGGCAAAGTTT	2	2	0	AD1	-	dELS
chr10	62333244	62333265	chr10:62333244-62333265	0	AAACTTCTTCAGGGACAATTTT	1	2	2	AA2	-	.
chr10	62333747	62333774	chr10:62333747-62333774	0	GAGCATGCCCCCTATCTGGGACATGCAT	2	1	8	D1	3.0	.
chr10	62336579	62336598	chr10:62336579-62336598	12	CTGCTTGCCTGGGCATGCCT	4	2	0	CD	2.0	.
chr10	62338868	62338895	chr10:62338868-62338895	0	AAGCAAGCCACACTCTTGTCACAAGTCC	1	3	8	CCD2	2.0	.
chr10	62339372	62339400	chr10:62339372-62339400	0	AAACTACCCTTTTCTATGTAGACTACTTT	1	2	9	AA2	1.0	.
chr10	62339878	62339905	chr10:62339878-62339905	0	AAGTTTTTTTTTAAGTGAAAGCAAGTTT	1	2	8	AA1	1.0	.
chr10	62342911	62342933	chr10:62342911-62342933	0	CACCATGTTGGGCAGGCTAGTTT	1	3	3	CCD1	-	.
chr10	62343328	62343356	chr10:62343328-62343356	0	GAGCATGCTTCTCTCATCCAAGCATGCAA	1	2	9	CD	-	.
chr10	62344868	62344890	chr10:62344868-62344890	0	AAGCAAGTTTATTAAGAAAGTAC	1	2	3	AD1	1.0	.
chr10	62346411	62346439	chr10:62346411-62346439	0	GGTCTTGCTCAAGTTTATTAAACTTATCC	1	2	9	AD3	-	.
chr10	62347099	62347126	chr10:62347099-62347126	0	GAGCATGTCCAGGACTGTGTGCATTCCC	2	2	8	AD1	-	.
chr10	62348293	62348322	chr10:62348293-62348322	0	AAAATTGCCCACTGAATGGCAGAGAAGTTC	1	2	10	AA2	1.0	.
chr10	62349940	62349972	chr10:62349940-62349972	0	GGGCTTATTTAGACCTACTACTAAGACATGATC	1	2	13	AD2	-	.
chr10	62352075	62352097	chr10:62352075-62352097	0	TGACATGTCCTGGAGACATTTTC	1	2	3	AC2	1.0	.
chr10	62352506	62352536	chr10:62352506-62352536	0	GGACAAGCTCCCAAACCATATCAGCTAGCAA	1	3	11	CCD1	1.0	dELS
chr10	62355047	62355073	chr10:62355047-62355073	0	AGAGTTGCCCCAACCTTGAGCAAGCCA	1	2	7	AC2	-	.
chr10	62355106	62355126	chr10:62355106-62355126	0	GAACAAGCTCTGGACTATCAG	1	3	1	ACD2	-	.
chr10	62360445	62360466	chr10:62360445-62360466	0	GGACTTGGCTAGAGCCATGTTT	2	2	2	DD2	1.0	.
chr10	62361134	62361154	chr10:62361134-62361154	0	GAACATGTTTAAGGCAGGCCT	2	1	1	B1	1.0	.
chr10	62361797	62361818	chr10:62361797-62361818	0	AAGGAAGCTCATAAAATAGTCT	1	2	2	AA2	-	.
chr10	62365358	62365381	chr10:62365358-62365381	0	AGGCTATTTACCCAGAGCTTGCTC	1	2	4	AC1	-	.
chr10	62366014	62366033	chr10:62366014-62366033	0	AGGCAAGCCTAATCTACCCT	2	2	0	AD1	1.0	.
chr10	62373660	62373688	chr10:62373660-62373688	0	GGACATCCCCTCTTTAGGAGGACAAATTT	1	2	9	AA2	-	.
chr10	62373993	62374012	chr10:62373993-62374012	0	AAACTAGTGCAAAAAAGCTT	2	2	0	AD2	-	.
chr10	62377363	62377389	chr10:62377363-62377389	0	AAACATTCCTCCAGTATAAATAAGTTT	1	2	7	AA2	1.0	.
chr10	62378028	62378047	chr10:62378028-62378047	0	GGGGAAGCCTAGACATTTTT	1	2	0	AA2	1.0	dELS
chr10	62382152	62382178	chr10:62382152-62382178	0	AGGCAAATCTGATTTGGTAACTTGCTT	1	2	7	AC2	3.0	dELS
chr10	62384042	62384066	chr10:62384042-62384066	0	AATATTGCTTTAAATAAGCATGTTT	1	2	5	AD4	-	.
chr10	62385129	62385161	chr10:62385129-62385161	0	AAACAAAATCATAGGATACCATCAAGCTTGTTT	1	2	13	AD1	1.0	.
chr10	62387856	62387878	chr10:62387856-62387878	0	GAGCTTGTCTTAAAAGCAATACA	1	3	3	ACD2	-	.
chr10	62389976	62390000	chr10:62389976-62390000	0	GAGCGTGTCCAGCCTTGACTAGCTG	1	3	5	BCC1	1.0	.
chr10	62390941	62390965	chr10:62390941-62390965	0	GAGCTTGCCGGATTGGAATTTGCTC	1	2	5	AC2	1.0	.
chr10	62391055	62391075	chr10:62391055-62391075	0	AAATTTGTTTAAAACTTTTCT	1	2	1	AA2	-	.
chr10	62393725	62393747	chr10:62393725-62393747	0	GATCAACCTTCATGGACTTGCTC	1	2	3	AD1	-	.
chr10	62395708	62395730	chr10:62395708-62395730	0	GGTCATGCTCAAAGGAAATGCTC	1	2	3	AD2	-	.
chr10	62397172	62397195	chr10:62397172-62397195	0	AACCTAGCCTGCATGAGCAGGCTC	1	2	4	BD3	1.0	dELS
chr10	62397289	62397310	chr10:62397289-62397310	0	GAACTTCCTTTGCGGCTTGCTG	1	3	2	ACC2	4.0	.
chr10	62403910	62403931	chr10:62403910-62403931	0	AAAGAAGCCCCGGAGCAATTTC	1	2	2	AA2	1.0	.
chr10	62407227	62407248	chr10:62407227-62407248	0	CAGCTTGCCCTCTGACCTGCTT	1	3	2	BCC2	-	.
chr10	62409696	62409715	chr10:62409696-62409715	0	TCAATAGCTTAAACAAGCCC	2	3	0	ACD1	1.0	.
chr10	62410947	62410979	chr10:62410947-62410979	0	GGACATTTTAATAATTGCCATTCTGACTAGCTT	1	3	13	ACC2	-	.
chr10	62412367	62412387	chr10:62412367-62412387	0	AAACCAGCACAAGGCAAGTCT	1	2	1	BD1	-	.
chr10	62416932	62416963	chr10:62416932-62416963	0	AAACTAATTAAAGGGCCCTTGAAGGCATGTTT	1	2	12	AC1	-	.
chr10	62417694	62417720	chr10:62417694-62417720	0	AAACATGTTCAATAGAGTGACATTCCA	1	3	7	ACC1	-	.
chr10	62419277	62419298	chr10:62419277-62419298	0	AGACAAGTTACTTAACTTCTCT	1	3	2	ACC1	-	.
chr10	62420297	62420320	chr10:62420297-62420320	0	GAACATGCTTGTAAAAACATTTGG	1	3	4	ACD2	-	.
chr10	62421205	62421231	chr10:62421205-62421231	0	GAGCTAGTTCACAAATTGAACAGGTCT	1	1	7	B1	-	.
chr10	62426010	62426038	chr10:62426010-62426038	0	AAACTTGTCAATAATCAGTCAAAATGTTT	1	3	9	ACC2	-	.
chr10	62429398	62429422	chr10:62429398-62429422	0	GAGGTTGTTTGCAATAAACTTCCTT	1	2	5	AA2	-	.
chr10	62432062	62432081	chr10:62432062-62432081	0	GAAGATGTTTAAGCTATTTT	1	2	0	AA2	-	.
chr10	62434225	62434251	chr10:62434225-62434251	0	AGATATGCTTCGGGTCTAAGATTGCTC	1	2	7	AA2	-	dELS
chr10	62435157	62435187	chr10:62435157-62435187	0	GGACTTGCTGAGATTTGGGAAGGACTATTTA	1	3	11	ACC1	1.0	.
chr10	62435781	62435811	chr10:62435781-62435811	0	AAACAAACTCATTTCTTTTAAAAACCAGTCT	1	2	11	AB2	-	.
chr10	62437541	62437561	chr10:62437541-62437561	0	AAGCGAGTTTTTAGCAAGTTA	1	3	1	BCC1	-	.
chr10	62441686	62441712	chr10:62441686-62441712	0	AACCTTACTTTAATTGGAAGCTTGCTC	1	2	7	AD1	1.0	.
chr10	62442029	62442051	chr10:62442029-62442051	0	AGACATGCTTAGCAAACGTGATC	2	2	3	BD1	-	.
chr10	62442053	62442073	chr10:62442053-62442073	0	CCAGATGCTTGGGACATGTCT	2	2	1	BD1	1.0	.
chr10	62442852	62442883	chr10:62442852-62442883	0	GATCATCCCCAGGAATGAGGACGGACTTGCCC	2	2	12	AD1	-	.
chr10	62447409	62447434	chr10:62447409-62447434	0	AAGCTAGCCCATCTGTAAAGAAGTAT	1	2	6	AD1	-	.
chr10	62451303	62451322	chr10:62451303-62451322	0	GTGCCTGCCTGAGCTTGTTT	3	2	0	BD4	2.0	.
chr10	62451640	62451669	chr10:62451640-62451669	0	GAGCTTTCCTTGCCATGCAGGGGCTTGGCT	1	2	10	AD2	3.0	.
chr10	62451827	62451855	chr10:62451827-62451855	0	GAGCATGCTTCCCAACCACCAACATTCCA	1	3	9	ACC1	-	dELS,CTCF-bound
chr10	62454545	62454574	chr10:62454545-62454574	0	AAGAAAGCTTGAGAACCTCTAATCTAGCTT	1	2	10	AD2	1.0	.
chr10	62455091	62455111	chr10:62455091-62455111	0	GGGCATGCCTTGGACTGGGCA	2	3	1	BCD2	1.0	.
chr10	62456018	62456041	chr10:62456018-62456041	0	AGCGTTGTCCAACTAAACTTGCTG	1	3	4	ACD1	1.0	.
chr10	62456324	62456346	chr10:62456324-62456346	0	GATCATCTCCATAAAACATGCCT	2	2	3	AD1	-	.
chr10	62457354	62457379	chr10:62457354-62457379	0	TGGCTTGCTCATTTCAAAACAAGTGA	1	3	6	CCD1	-	dELS
chr10	62460852	62460880	chr10:62460852-62460880	0	TCAGATGCCCATAGGAGCCAGACAAGCCC	1	3	9	ACD1	-	.
chr10	62461168	62461190	chr10:62461168-62461190	0	GAGCAGGCCTTAAAGACAAGTAC	1	2	3	BD2	-	.
chr10	62462322	62462342	chr10:62462322-62462342	0	GAGAAAGCCTAGAGAAAGCTT	1	2	1	AA2	1.0	.
chr10	62463457	62463481	chr10:62463457-62463481	0	AAGCTCCCTCACATGGGACATGTTT	2	2	5	AB1	1.0	.
chr10	62463830	62463854	chr10:62463830-62463854	0	GGACTTGCTCAACTCTGGGTAGCTT	1	2	5	AC1	-	.
chr10	62466443	62466463	chr10:62466443-62466463	0	TGGCTTGTCCTTAGCAAGTAT	1	3	1	CCD1	-	.
chr10	62466517	62466545	chr10:62466517-62466545	0	AGACAAGCCCAGCAGGAGTAAGCAAAACC	1	2	9	AD4	1.0	.
chr10	62468440	62468467	chr10:62468440-62468467	0	GATCTAGTTTGAGGCACTAAGAAAGCTT	1	2	8	AD2	-	.
chr10	62469214	62469233	chr10:62469214-62469233	0	AAAAATGTCTAGGAAAGCTT	1	2	0	AA2	2.0	.
chr10	62469507	62469537	chr10:62469507-62469537	0	AAAAATGCCTTGAATTTGATGGAGCTTGTAT	1	2	11	AD3	1.0	.
chr10	62469723	62469755	chr10:62469723-62469755	0	GAACTAGGCTAAGCACTTTATAGAAACTATCTC	1	2	13	AD2	-	.
chr10	62470220	62470241	chr10:62470220-62470241	0	GGATTTGTTAATGAGCAAGCCA	1	3	2	ACC1	2.0	.
chr10	62471008	62471039	chr10:62471008-62471039	0	AAAAATGTTTAAAACCTCTGGTAAATATGTCT	1	2	12	AA2	-	.
chr10	62474831	62474860	chr10:62474831-62474860	0	GGAGTAGCTCCAGTTCACATGGTCTTGTCT	1	2	10	AD2	2.0	.
chr10	62474876	62474905	chr10:62474876-62474905	0	TGACATGCTTAATTTCTCTGGATCTTGTCC	1	2	10	CD	-	.
chr10	62475771	62475795	chr10:62475771-62475795	0	AAGCTGGTTTTTCTGAGGCAGGCCC	1	2	5	BB2	-	.
chr10	62478345	62478369	chr10:62478345-62478369	0	AGGATTGCTTGATTAGGACATGGTT	1	2	5	AD3	1.0	.
chr10	62479006	62479029	chr10:62479006-62479029	0	AAATATGCCTCTCTAGACATGTTT	2	1	4	A1	1.0	.
chr10	62479447	62479476	chr10:62479447-62479476	0	AAACTACTTTCTTAAATAGAAATCTTGCCC	1	2	10	AD2	-	.
chr10	62479996	62480025	chr10:62479996-62480025	0	AAGCATGTTTTACACTCCAGGAACTTTACA	1	3	10	ACD2	1.0	.
chr10	62482695	62482722	chr10:62482695-62482722	0	GGCCTAGCTCAGCATCAAAAGCAATCCC	1	2	8	AD3	1.0	.
chr10	62483715	62483737	chr10:62483715-62483737	0	AATTAAGTTTCTGGGGCAAGTTT	1	2	3	AD4	1.0	.
chr10	62486945	62486968	chr10:62486945-62486968	0	GAACAAGACAGCAAAAGCTTGTTT	1	2	4	CD	1.0	.
chr10	62491376	62491405	chr10:62491376-62491405	0	TGGCTAGTATCTAGGACGACAGGCATGCTC	1	2	10	CD	-	.
chr10	62492336	62492365	chr10:62492336-62492365	0	AGGCTAGCCATGGACATCAAGGGCATGATT	1	2	10	CD	1.0	dELS,CTCF-bound
chr10	62492679	62492698	chr10:62492679-62492698	0	AGGCCAGCCCAGCCTAGTTT	1	2	0	BD2	-	dELS,CTCF-bound
chr10	62493370	62493396	chr10:62493370-62493396	0	GGACTAGCTCTCTTATCAATCCTGCCT	1	2	7	BD1	2.0	.
chr10	62493679	62493708	chr10:62493679-62493708	0	GAACTAGCTTATGTATTGGGAGGTATGTTG	1	2	10	AC1	-	.
chr10	62494059	62494087	chr10:62494059-62494087	0	AAATTAGCCTGGTGTGGTGGCACATGCCT	1	2	9	AD2	1.0	dELS
chr10	62495463	62495488	chr10:62495463-62495488	0	AAGCTTATTTGGGCACAGACTTCTTT	1	2	6	AA2	-	.
chr10	62495782	62495813	chr10:62495782-62495813	0	GGGTTTGCCTGGGATTTCTCTAAAGCTATTTC	1	2	12	AA2	1.0	.
chr10	62495854	62495876	chr10:62495854-62495876	0	AAACTAATTCCGTGAACATTTTT	1	2	3	AA2	-	.
chr10	62498247	62498266	chr10:62498247-62498266	0	AACCAAGTTTAGACTTGCTT	3	1	0	D1	1.0	.
chr10	62498298	62498325	chr10:62498298-62498325	0	AAGAATACTCCAAGTAAGAAGCTTGCTC	2	2	8	AA1	-	.
chr10	62499234	62499265	chr10:62499234-62499265	0	TGGCAAGTTTTAATGGTTGGCAAAACTTTTCT	1	2	12	AC2	-	.
chr10	62502196	62502220	chr10:62502196-62502220	0	GGACTTGTTTACTCTGGGCATTTCA	1	2	5	AC3	-	.
chr10	62502822	62502841	chr10:62502822-62502841	0	AAGGTAGCTTAGACATTTCT	1	2	0	AA2	1.0	.
chr10	62504670	62504698	chr10:62504670-62504698	0	AGGAATGTTCTGTTAATTCTAACTTGTCT	1	2	9	AC2	-	.
chr10	62505068	62505100	chr10:62505068-62505100	0	AAACTAATTTGGTTTTGTATTAAAAACAAGATC	1	2	13	AD2	-	.
chr10	62505492	62505520	chr10:62505492-62505520	0	TAGCCTGCCTCAAAAGTTAGAGCTAGCCA	1	3	9	BCC1	1.0	.
chr10	62506053	62506080	chr10:62506053-62506080	0	AGACAAATTGGTTAAGAAAAGCAAGTCA	1	3	8	ACC2	-	.
chr10	62508332	62508353	chr10:62508332-62508353	0	AGACAAACCTTGGCACTAGTTT	1	2	2	AD2	-	.
chr10	62508556	62508575	chr10:62508556-62508575	0	AGGTAAGTCAGGACATGCTG	4	3	0	ACC1	-	.
chr10	62510329	62510350	chr10:62510329-62510350	0	AAGCAAGCATAAAAGTTTGCTT	1	2	2	AD2	-	.
chr10	62513127	62513148	chr10:62513127-62513148	0	GGGCTTTCTTTGCAACATGTTG	1	3	2	ACC2	1.0	.
chr10	62514510	62514529	chr10:62514510-62514529	0	CAACATGCCCAGGCTGGGCT	3	3	0	BCD2	-	.
chr10	62517761	62517781	chr10:62517761-62517781	0	CAGTTTGCCCTGAGCTTGCTT	1	2	1	AC3	1.0	.
chr10	62520688	62520720	chr10:62520688-62520720	0	GAACAAGTCGCGTTTGGTTACAAGAATAAGTTC	1	2	13	AC2	1.0	.
chr10	62525960	62525982	chr10:62525960-62525982	0	AAATATGTTTTCCAAACTTGTTA	1	2	3	AC2	-	.
chr10	62526431	62526453	chr10:62526431-62526453	0	AAGCATGTGCAGGGGAATTGCCC	1	2	3	AD2	-	.
chr10	62526805	62526836	chr10:62526805-62526836	0	AAACATGTTTTGTCATTTTACCAAAACTGTTT	2	2	12	AB1	1.0	.
chr10	62527649	62527672	chr10:62527649-62527672	0	GAACTTGCCACAGGCTACTAGCCT	1	3	4	CCD2	1.0	.
chr10	62532314	62532344	chr10:62532314-62532344	0	AAACATGTCAATTGAAGGATAGGGATTGTCA	1	3	11	ACC2	1.0	.
chr10	62532686	62532717	chr10:62532686-62532717	0	TAGCAAGCCTCCCTCAATAACAGAACAAGTAG	1	3	12	CCD1	-	.
chr10	62533492	62533520	chr10:62533492-62533520	0	TGACAACTTACATGAAATAGAACAAGTCT	1	3	9	ACC2	-	.
chr10	62534688	62534719	chr10:62534688-62534719	0	AAATATGTCTGATATTATATAGAAAATTGTCC	1	2	12	AA2	-	.
chr10	62540885	62540905	chr10:62540885-62540905	0	AAGCATGCTACAAATATGTTC	1	2	1	AC2	1.0	.
chr10	62541799	62541821	chr10:62541799-62541821	0	AAGCAACTCTGGTTAGCTTGTTG	1	3	3	ACC2	-	.
chr10	62543911	62543933	chr10:62543911-62543933	0	GAGAATGTTTGCTAAAATAGCTC	1	2	3	AA2	1.0	.
chr10	62544439	62544459	chr10:62544439-62544459	0	GGACAAGTTAGTAACTTCCTC	1	3	1	ACC1	2.0	.
chr10	62548241	62548263	chr10:62548241-62548263	0	TGGGTTGTTAATGGAGCAAGCTT	1	3	3	ACC1	-	.
chr10	62554025	62554054	chr10:62554025-62554054	0	AAACATGCCTATAAACCTTCCAATAAGCTC	1	2	10	AC1	2.0	.
chr10	62558821	62558848	chr10:62558821-62558848	0	GAAAATGTCCAAAGTGAGGAAGATGTCC	1	2	8	AA2	2.0	.
chr10	62562525	62562550	chr10:62562525-62562550	0	GGACATCTCTTGGACTAGGAATGTTC	1	2	6	AA2	-	.
chr10	62564150	62564180	chr10:62564150-62564180	0	AGTCTCGTTTGTAGAAAAATGAGACTAGCTT	1	2	11	BD1	-	dELS,CTCF-bound
chr10	62568716	62568738	chr10:62568716-62568738	0	AGACTAGCCTGGCCAACATGGTG	1	3	3	CCD1	-	.
chr10	62572327	62572350	chr10:62572327-62572350	0	AGGCTTTTTTTCTCGAACAAACCT	1	2	4	AA2	-	.
chr10	62575576	62575601	chr10:62575576-62575601	0	TGACATGTTTGTCTCTAGACAAACCT	1	2	6	AC2	-	.
chr10	62576255	62576281	chr10:62576255-62576281	0	AAATATGCATTCTGCAAAAGCAAGCTT	2	2	7	AD1	1.0	.
chr10	62579076	62579100	chr10:62579076-62579100	0	AGACTTGCTCAACTTAGACATGCAT	2	1	5	D1	1.0	.
chr10	62583754	62583781	chr10:62583754-62583781	0	GGACTTGTATTACTTGGGAAAAAAGTCT	1	2	8	AD2	-	dELS,CTCF-bound
chr10	62584682	62584705	chr10:62584682-62584705	0	GAATTTGTTTTCGAAAATATGTTT	1	2	4	AA2	-	.
chr10	62585491	62585520	chr10:62585491-62585520	0	AAACTTATTCCCAGAGAAGTGGGGAAGTTC	1	2	10	AA2	1.0	dELS,CTCF-bound
chr10	62586346	62586365	chr10:62586346-62586365	0	AAGCAAGCCTGAAGTTGGCC	2	2	0	AD1	-	.
chr10	62590857	62590877	chr10:62590857-62590877	0	AAACATGTCCAGTGCTTCCTT	2	2	1	AD1	1.0	.
chr10	62591269	62591295	chr10:62591269-62591295	0	AGGATAGTTCTGGGACTAGAGAAGTCT	1	2	7	AA2	1.0	.
chr10	62592927	62592956	chr10:62592927-62592956	0	GAACTTTTTCCTGTTCTCACAGAATTGTCC	1	2	10	AA2	1.0	.
chr10	62596717	62596736	chr10:62596717-62596736	0	GGGCTAGTTATAGCTTGTTG	3	3	0	CCC	-	.
chr10	62599917	62599944	chr10:62599917-62599944	0	GGATTTGTTTTGGGTGATGGAAATGTTC	1	2	8	AA2	-	.
chr10	62608895	62608916	chr10:62608895-62608916	0	GAACATGCCTAGAAAAATACCT	2	2	2	AA1	-	.
chr10	62609561	62609582	chr10:62609561-62609582	0	ACGGTAGTTTTCGAACATGTTT	1	2	2	AD4	1.0	.
chr10	62612000	62612022	chr10:62612000-62612022	0	AAGGATGTTTTAGGCACAAGTTC	1	2	3	AD2	1.0	.
chr10	62613243	62613267	chr10:62613243-62613267	0	AGGGATGCTCACTGCAAAGTTGTTT	1	2	5	AA2	-	.
chr10	62614006	62614033	chr10:62614006-62614033	0	AGGAAAGCTCTGTAGAAGGAGCAGGCTT	1	2	8	AB3	2.0	dELS,CTCF-bound
chr10	62614705	62614726	chr10:62614705-62614726	0	GGACAAGTCACAAAGCCAGTTC	1	2	2	BC2	-	.
chr10	62615562	62615581	chr10:62615562-62615581	0	AGGCTAGTTTAAGCTTACAC	3	2	0	AD4	-	.
chr10	62616268	62616288	chr10:62616268-62616288	0	AGAATTGTTCTGAGCAAGACT	1	2	1	AD3	-	.
chr10	62618534	62618566	chr10:62618534-62618566	0	GGACTAGTTCAAGTTATAAACTTAAGTTTGATT	1	2	13	AD1	2.0	.
chr10	62619764	62619785	chr10:62619764-62619785	0	AGAAAAGTTAAGTAGCTTGTTC	1	3	2	ACC1	-	.
chr10	62620234	62620255	chr10:62620234-62620255	0	GGACATGCCCAGAGGCAGGCAG	2	3	2	BCD2	-	.
chr10	62624824	62624844	chr10:62624824-62624844	0	GAACTATCTCAGAGCAGGCCC	1	2	1	AB2	-	.
chr10	62624962	62624981	chr10:62624962-62624981	0	GAGCATGCTGAAGGATGTTT	3	2	0	AC2	-	.
chr10	62626907	62626935	chr10:62626907-62626935	0	GAGTTTGTTCTTGCCCTTTTAGCAAGTCG	1	3	9	ACC1	-	dELS
chr10	62629202	62629234	chr10:62629202-62629234	0	GGGGTTGTTTGTTTTTTTCCTGTAAATTTGTTT	1	2	13	AA2	1.0	.
chr10	62634575	62634598	chr10:62634575-62634598	0	AGGCAAGCCGTAGTCAGCATTTCT	1	3	4	ACC1	3.0	dELS,CTCF-bound
chr10	62636086	62636116	chr10:62636086-62636116	0	AAGCTCTTTCCTCCTTCTCCTGGGCAAGCCT	1	2	11	AB1	-	.
chr10	62637200	62637219	chr10:62637200-62637219	0	GGCCTAGTCCAAGCATTCTC	3	2	0	AD3	-	.
chr10	62638296	62638315	chr10:62638296-62638315	0	AGGCAAGCCTGGATATCTTT	2	2	0	AA1	-	dELS,CTCF-bound
chr10	62641024	62641048	chr10:62641024-62641048	0	AAGCATGTTACTGTAGGGCTTTTCA	1	3	5	ACC1	1.0	.
chr10	62644128	62644157	chr10:62644128-62644157	0	GAGCTATTCCCATAAAAACTGGAGTAGTTC	1	2	10	AA2	-	.
chr10	62644939	62644961	chr10:62644939-62644961	0	AGACAAGTCTGGCCAACATGGCA	1	3	3	CCD1	2.0	.
chr10	62649220	62649245	chr10:62649220-62649245	0	GAGCTTGCCTATATTAAAGCTGGCAA	1	3	6	BCD2	-	.
chr10	62651057	62651087	chr10:62651057-62651087	0	CAACTTGCCCTATTTTGCACCGGACTCATCT	1	3	11	ABC2	-	.
chr10	62652503	62652530	chr10:62652503-62652530	0	GTATTTGTTTCATGTTTTAAGCATGCCA	1	3	8	ACD1	1.0	.
chr10	62653035	62653062	chr10:62653035-62653062	0	GAGCTTCCTTGAATCTAGAAGCATCTTC	1	2	8	AA2	1.0	dELS
chr10	62657861	62657892	chr10:62657861-62657892	0	AGGCAGGTTCCTGGCCAGAAAGGGGCAGGTCT	1	2	12	BB2	-	.
chr10	62657990	62658010	chr10:62657990-62658010	0	GTGCTTTTTCCAGGCTTGCCC	1	2	1	AD1	-	.
chr10	62658631	62658662	chr10:62658631-62658662	0	GAGCTGGCCTCCCCACTGCAGCCAGCATGCCT	1	2	12	BC2	-	.
chr10	62659161	62659186	chr10:62659161-62659186	0	AGACATGTCCACCAAAAGACATACGT	1	2	6	AD4	1.0	.
chr10	62659771	62659802	chr10:62659771-62659802	0	AGACTTGTCCCAGGGTGACACCGTGTTTGTTC	1	2	12	AD1	-	.
chr10	62660568	62660591	chr10:62660568-62660591	0	AAGCTAGCTTTTCGAAACAAACTT	1	1	4	A1	-	.
chr10	62663126	62663154	chr10:62663126-62663154	0	GAGCAAGTCCCTGTCTCAAAAACAAAACA	1	3	9	ACD2	-	.
chr10	62666609	62666632	chr10:62666609-62666632	0	GAGCATGCTCCTGTGGACACCTTG	1	3	4	ABC2	-	.
chr10	62670268	62670289	chr10:62670268-62670289	0	ATGCTTTCCTTGGGGCTTGCCT	1	2	2	AD1	2.0	.
chr10	62671155	62671177	chr10:62671155-62671177	0	AAACTAGGTCCAATAACATGCTT	1	2	3	CD	-	.
chr10	62673057	62673089	chr10:62673057-62673089	0	GGGGTTGTTTGTTTTTTTCCTGTAAATTTGTTT	1	2	13	AA2	1.0	.
chr10	62675868	62675891	chr10:62675868-62675891	0	GGACTTGCTTTATGAAACTGGGTG	1	3	4	BCD2	-	.
chr10	62677886	62677909	chr10:62677886-62677909	0	TGCTTTGTTTACCTAAGCAAGCCT	1	3	4	ACD1	1.0	.
chr10	62679454	62679485	chr10:62679454-62679485	0	CAACTTGTCCTTTGAAGCTTTGAAGCTAGGCA	1	3	12	CCD1	1.0	.
chr10	62680012	62680039	chr10:62680012-62680039	0	CAACATGCCTTCCTCACTAAGCTTAATC	1	3	8	ACD2	2.0	.
chr10	62680438	62680462	chr10:62680438-62680462	0	AGGCTTGCTTGTTGCAGGGTTGCCA	1	2	5	AC1	1.0	.
chr10	62681343	62681371	chr10:62681343-62681371	0	GAACTTTCCTATGACTATGATACATGCTT	1	2	9	AD2	1.0	dELS,CTCF-bound
chr10	62681682	62681702	chr10:62681682-62681702	0	AGGCTTGCCCTGAACAATGCA	1	3	1	ACD2	-	dELS,CTCF-bound
chr10	62684295	62684322	chr10:62684295-62684322	0	AATCTTGTCATTACTTGTTGACATGTCT	1	3	8	CCD1	3.0	.
chr10	62686032	62686056	chr10:62686032-62686056	0	GACCTTACCTGAACAAGGCATGCTT	2	2	5	AD1	-	.
chr10	62689237	62689269	chr10:62689237-62689269	0	GAGCAAACTCTCAGCAAAAGGCCCAGCTAGCCT	1	2	13	AC2	-	.
chr10	62691973	62692000	chr10:62691973-62692000	0	TGGCATGTCTGACATACCGAACCTGCCA	1	3	8	BCC2	-	.
chr10	62692653	62692676	chr10:62692653-62692676	0	GGACATGTTTCAGGAGACAAAATT	1	2	4	AD4	1.0	.
chr10	62693739	62693765	chr10:62693739-62693765	0	GGACTTCTCAAAGGAGCAAACTTGTCA	1	3	7	ACC2	-	dELS
chr10	62694882	62694908	chr10:62694882-62694908	0	GGAAATGTTCAACCTCAAAACATGTTA	1	2	7	AC2	1.0	dELS
chr10	62695839	62695860	chr10:62695839-62695860	0	AGACAAATTCAAGAGCAAGTAT	1	2	2	AD2	1.0	.
chr10	62697118	62697140	chr10:62697118-62697140	0	GGAAATGCTTTGCAAACATGACT	1	2	3	AD3	-	.
chr10	62697976	62697997	chr10:62697976-62697997	0	AGAAATGCTTAAAGAAAAGTCC	1	2	2	AA2	-	.
chr10	62703782	62703814	chr10:62703782-62703814	0	AAACAAATTTACAAGAAAAAAGCAAACAACCCC	1	2	13	AA2	-	.
chr10	62706933	62706960	chr10:62706933-62706960	0	AGGCAAGTTTCCAGTCAGAGAACAGCTT	1	2	8	AB1	2.0	.
chr10	62707698	62707724	chr10:62707698-62707724	0	CCATTTGTCCTAAATATGGACATGTCC	1	3	7	ACD1	1.0	.
chr10	62707977	62707997	chr10:62707977-62707997	0	AGACATGTTCCGAGAATGCTA	1	2	1	AC1	-	dELS
chr10	62708445	62708470	chr10:62708445-62708470	0	GGACAAGTTCTCCTAAAAGCTCATCC	1	2	6	AB4	-	.
chr10	62708997	62709018	chr10:62708997-62709018	0	CAGATTGCTTTTGAGCTAGTTG	1	3	2	ACC1	-	.
chr10	62709078	62709099	chr10:62709078-62709099	0	ACAGATGTCTGGAGACTAGTTA	1	3	2	ACD1	-	.
chr10	62709215	62709239	chr10:62709215-62709239	0	CAGCAAGCCTAGTCATGGCTAATTT	1	3	5	ACC1	1.0	.
chr10	62710450	62710469	chr10:62710450-62710469	0	AAACTTCCTTCAGCTAGCTT	2	2	0	AC2	-	dELS,CTCF-bound
chr10	62711892	62711911	chr10:62711892-62711911	0	GGACTTGTATAGACTTTTCT	2	2	0	AD2	1.0	.
chr10	62713088	62713120	chr10:62713088-62713120	0	AAACAAATTTACAAGAAAAAAACAAACAACCTC	1	2	13	AA2	1.0	.
chr10	62721056	62721086	chr10:62721056-62721086	0	TAGCTTCTCTGCTGGTCTACCAAGCATGCCT	1	2	11	AC1	-	.
chr10	62725858	62725880	chr10:62725858-62725880	0	AAACATGCTTCTAAAGCAGGTTT	2	1	3	B1	1.0	.
chr10	62726960	62726985	chr10:62726960-62726985	0	TACCCAGCCTGGTACAGAGCAAGTCT	1	3	6	BCD1	-	.
chr10	62727849	62727879	chr10:62727849-62727879	0	AGGCAACTCTAGAGAGTATTTGAACAAGTAT	1	2	11	AD2	2.0	.
chr10	62730269	62730290	chr10:62730269-62730290	0	GAACATGTTTTCAACCTTATTT	2	2	2	AD1	1.0	.
chr10	62731108	62731136	chr10:62731108-62731136	0	GGACATGCCTGTCCAGCCCATGTTTGTTT	2	2	9	AD1	-	.
chr10	62731440	62731460	chr10:62731440-62731460	0	TGACTAATTCACAACTTGTCC	1	3	1	ACC2	-	.
chr10	62733716	62733738	chr10:62733716-62733738	0	GAACTGGTTTGGAAGACATGGCT	1	2	3	BD2	-	.
chr10	62735627	62735650	chr10:62735627-62735650	0	TTGCTTGCCACAGAAAGCTAGTTC	1	3	4	CCD1	1.0	dELS
chr10	62736216	62736246	chr10:62736216-62736246	0	ATACTATTTCATAGATATATTGGACATGTCC	2	2	11	AD1	-	.
chr10	62738558	62738584	chr10:62738558-62738584	0	GGGCAAGTTTGTCCACTAAGACAGTCC	1	2	7	AB1	1.0	.
chr10	62739970	62739995	chr10:62739970-62739995	0	AAACATGTCTGCACAAAAACCTGCAC	2	2	6	BD1	1.0	.
chr10	62741624	62741649	chr10:62741624-62741649	0	AAACATGGCTTCTCTCAGGCTACTCT	1	2	6	AD2	-	.
chr10	62743298	62743329	chr10:62743298-62743329	0	AGACATGGCAATCAACCTTAAATGACAAGCCT	1	3	12	CCD2	-	.
chr10	62744465	62744488	chr10:62744465-62744488	0	AGGCAAGTCCCTTATGGGTTGCTC	1	2	4	AC1	-	.
chr10	62748191	62748213	chr10:62748191-62748213	0	CAGCAAGTTCTCTGAACATTTCC	1	2	3	AC2	-	.
chr10	62752688	62752713	chr10:62752688-62752713	0	AGGCATGCCACTTTCACGCCTTGTTT	1	3	6	CCD2	-	.
chr10	62756051	62756082	chr10:62756051-62756082	0	GGACTAATTAACTCAAGACAATGGGCAAGTCA	1	3	12	ACC2	-	.
chr10	62756518	62756538	chr10:62756518-62756538	0	AGACTAATTCACAACTTGTCT	1	2	1	AC2	-	.
chr10	62758609	62758629	chr10:62758609-62758629	0	GGAAATGTCCAAGAGAAGTCC	1	2	1	AA2	-	.
chr10	62760369	62760398	chr10:62760369-62760398	0	GAAAATACTTACAAAGCTTGAGGCAAGTCT	2	2	10	AA1	3.0	.
chr10	62760755	62760774	chr10:62760755-62760774	0	AAACAAGCCGAAGCAAGTTT	4	1	0	C2	2.0	.
chr10	62761029	62761050	chr10:62761029-62761050	0	AAAATAGCTCTCAAGTTTGTCC	1	2	2	AA2	-	.
chr10	62761135	62761163	chr10:62761135-62761163	0	AAACATTTTACTATAATAAAAACTAGCTC	1	2	9	AC1	-	.
chr10	62761328	62761358	chr10:62761328-62761358	0	ATACTAGCTTTGCCTTTAGAAGAGCAAATTC	1	2	11	AD3	1.0	dELS
chr10	62762283	62762306	chr10:62762283-62762306	0	GGGCAAGTTTTCAGGCCCTTGTTC	1	2	4	DD1	1.0	.
chr10	62762976	62763002	chr10:62762976-62763002	0	AAACAACCCTGTGAGGTGGGCATGCTT	1	1	7	A2	1.0	.
chr10	62771657	62771687	chr10:62771657-62771687	0	AGACATTCTTACTGTTTTCTGGAAATTGTTT	1	2	11	AA2	-	.
chr10	62772354	62772375	chr10:62772354-62772375	0	TAGCCAGCTTCAAAACATGTCT	2	2	2	BC3	-	dELS
chr10	62773909	62773931	chr10:62773909-62773931	0	AAGCTTTCTTCTAACACTTGTCC	1	2	3	AD2	-	.
chr10	62779493	62779515	chr10:62779493-62779515	0	AAACTTGGCCAGAGAGCCAGCTT	1	2	3	BD2	1.0	dELS
chr10	62781097	62781118	chr10:62781097-62781118	0	AAGTATACCCCAAAACTAGTTT	2	2	2	AA1	1.0	.
chr10	62785442	62785463	chr10:62785442-62785463	0	AAACAAATTCAAAAGCTAGCAT	1	2	2	AD2	2.0	.
chr10	62787928	62787960	chr10:62787928-62787960	0	AAACAAATTTACAAGAAAAATACAAGCAACCCC	1	2	13	AA2	1.0	.
chr10	62789343	62789366	chr10:62789343-62789366	0	GGGAAAGTTCAGGCAGGAATGCCT	1	2	4	AA2	1.0	.
chr10	62791691	62791711	chr10:62791691-62791711	0	AAAACAGTCTAAAGCAAGTTA	1	3	1	ABC1	-	.
chr10	62795688	62795708	chr10:62795688-62795708	0	GTACAAGTCTGAAGCAAACTT	1	2	1	AD3	-	.
chr10	62797575	62797605	chr10:62797575-62797605	0	AAACAAGTCAAGTATCATTATATACATGCTA	1	3	11	CCD2	-	.
chr10	62798577	62798600	chr10:62798577-62798600	0	TGGCAAGTTAAGGAAGACAATTTT	1	3	4	ACC1	-	.
chr10	62799605	62799633	chr10:62799605-62799633	0	GGACTTGCTCGGTAACACACAGCTAGTCA	1	2	9	CC	1.0	.
chr10	62801278	62801299	chr10:62801278-62801299	0	AAACTTTCCCTAAACCTTGTCT	1	2	2	AD2	2.0	.
chr10	62802158	62802189	chr10:62802158-62802189	0	AAACAAGTCAAATTCCATTTCAATACTTGCTT	1	2	12	CD	-	.
chr10	62803877	62803906	chr10:62803877-62803906	0	AAGGATGCCTCTGTGTAGTGAAACAATTTC	1	2	10	AA2	-	pELS
chr10	62804688	62804707	chr10:62804688-62804707	2	CTACAAGTCCCGGCATGCTC	4	3	0	CCD1	-	PLS,CTCF-bound
chr10	62805194	62805221	chr10:62805194-62805221	3	GGGCTTCCCCGAGAACCTGAGCAAGCTG	1	2	8	AC2	-	pELS,CTCF-bound
chr10	62807141	62807164	chr10:62807141-62807164	0	AGTCTTGCTATCTGTGACTAGTTT	1	3	4	CCD1	-	pELS
chr10	62809425	62809444	chr10:62809425-62809444	0	AGACATGTTTCAAATTGTTT	3	2	0	AC1	-	.
chr10	62809688	62809717	chr10:62809688-62809717	0	GGACTATTTTGCTGTAACAGAAAAAAGCTT	1	2	10	AA2	-	.
chr10	62810737	62810761	chr10:62810737-62810761	0	AAACAAGTTCTGAAAACTCTTGTTT	1	2	5	DD1	-	.
chr10	62814350	62814380	chr10:62814350-62814380	0	GAACTTGCCCATGTAAGTGAAGGTCTGGTTT	1	2	11	BD1	1.0	.
chr10	62817766	62817788	chr10:62817766-62817788	1	AAGCAATTTTTAAAAACTTTTCC	1	2	3	AA2	-	.
chr10	62817871	62817903	chr10:62817871-62817903	1	GGGCCTGTCCGGGGCCCCACAGGAGGCTGGTCC	1	2	13	BB2	-	.
chr10	62819229	62819249	chr10:62819229-62819249	0	GGGAATGCCTGGGGCCAGTCC	1	2	1	AB2	-	PLS,CTCF-bound
chr10	62819407	62819438	chr10:62819407-62819438	1	GGATAAGCTCAGAAAGCTAAAGTGGCTTGCCT	1	2	12	AC2	-	PLS,CTCF-bound
chr10	62820199	62820223	chr10:62820199-62820223	0	GAGAAACCCTTTAGTAGGCTTGCTC	1	2	5	AA1	-	.
chr10	62823206	62823235	chr10:62823206-62823235	0	AAACAAGCTATACCTTTGTGGAAAATGTCA	1	3	10	ACC2	1.0	.
chr10	62823443	62823473	chr10:62823443-62823473	0	AGCCTTGTACAACCCATGTAGGAGCATGTCC	1	2	11	DD1	-	.
chr10	62823756	62823779	chr10:62823756-62823779	0	AAGCATCCTCTGAAGGGTTTGTCC	1	2	4	AA2	-	.
chr10	62825406	62825430	chr10:62825406-62825430	0	AAACATGTCCAAAGTGACCATTTTC	2	2	5	AD1	1.0	.
chr10	62826270	62826289	chr10:62826270-62826289	0	CCAAATGCCCAGACTAGCTC	3	3	0	ACD1	-	.
chr10	62827882	62827907	chr10:62827882-62827907	0	GAAAATGCCCTTTAAGAAGCTAATTT	1	2	6	AA2	-	.
chr10	62829255	62829277	chr10:62829255-62829277	0	AGGCAAGTCCCTCAGACTTCATT	1	2	3	AD4	1.0	.
chr10	62829603	62829631	chr10:62829603-62829631	0	GAACAAGTTGGCTTAATTGGGGCTTGGTT	1	2	9	CD	-	.
chr10	62830778	62830809	chr10:62830778-62830809	0	GAACAAGCCATGGAGGAACAGCCAACCTGCTC	1	3	12	BCC2	1.0	.
chr10	62831720	62831741	chr10:62831720-62831741	0	AAGCAAGCCTCCAAGACAGTCT	1	2	2	AB1	-	dELS
chr10	62838431	62838453	chr10:62838431-62838453	0	AAACATGTTTTTCAGAAAAATTC	2	2	3	AA1	-	.
chr10	62841094	62841114	chr10:62841094-62841114	0	AGACCAGTCTTTGACATGTCT	2	2	1	BC2	-	.
chr10	62845670	62845701	chr10:62845670-62845701	0	AGACATTTCTCTCCGGGGTCCTCAGCATGTTG	1	3	12	ACC2	-	.
chr10	62846349	62846374	chr10:62846349-62846374	0	AAACATATCCACAGAAAGACAGGCTT	1	2	6	AB2	-	.
chr10	62847813	62847845	chr10:62847813-62847845	0	GAAAATGCTTAAACACTCCCAAGATACAAGTCT	1	2	13	AD2	-	.
chr10	62850329	62850360	chr10:62850329-62850360	0	TGAAAAGTTTAGCCAAATGGTCGGGCATGTTG	1	3	12	ACC1	1.0	.
chr10	62850852	62850877	chr10:62850852-62850877	0	AAACTTGTTGACTACCAGGCTATTTG	1	3	6	ACC1	-	.
chr10	62850979	62851006	chr10:62850979-62851006	0	AGGCAAGGCTGAGACTTTAGACAACTCC	1	2	8	AD2	2.0	.
chr10	62855147	62855171	chr10:62855147-62855171	0	CAACCAGTCTTCACAGAGCATGTTC	1	2	5	BC3	1.0	.
chr10	62856927	62856946	chr10:62856927-62856946	0	AAAGAAGACTAAACATGTTT	3	2	0	AD1	-	.
chr10	62857612	62857638	chr10:62857612-62857638	0	AGACAAATTTCAGCAAAGAACAATTTT	1	2	7	AA2	1.0	.
chr10	62857970	62857991	chr10:62857970-62857991	0	AGACTTTTTTTAGAACTAGGTT	1	2	2	AD2	1.0	.
chr10	62859919	62859945	chr10:62859919-62859945	0	AGAAAAGTTTCTTCCCTAGACCTGCCC	1	2	7	AB2	1.0	.
chr10	62860101	62860122	chr10:62860101-62860122	0	GAGCATGCCCAGGAGCAGCCTT	3	2	2	AB4	1.0	.
chr10	62860536	62860566	chr10:62860536-62860566	0	TGGAGAGTCTTGCAGTAAAGAAAACTTGTTC	1	3	11	ABC1	1.0	.
chr10	62860812	62860839	chr10:62860812-62860839	0	AGAGTAGTTCAAGTCTGAGAGCATTCTC	1	2	8	AA2	-	.
chr10	62861839	62861870	chr10:62861839-62861870	0	GAGCAAGCCCTACCCAAAAGTAAAGGATGGTC	2	2	12	AD1	-	.
chr10	62868009	62868032	chr10:62868009-62868032	0	AGGCATGTGGTGCTGGACATGTTT	1	2	4	CD	-	.
chr10	62869243	62869269	chr10:62869243-62869269	0	AAACAAGTATTTATTCAAGGCCAGTTT	1	2	7	BD2	-	.
chr10	62871419	62871450	chr10:62871419-62871450	0	AAGAAAGCTTAATTGATTTGATAAACATTTTT	1	2	12	AA2	-	.
chr10	62875541	62875560	chr10:62875541-62875560	0	AGGCTTATCTAAGCAAGATT	2	2	0	AD2	1.0	.
chr10	62877227	62877248	chr10:62877227-62877248	0	GAGCATGTTACTTAACATTTCT	2	3	2	ACC1	-	.
chr10	62879645	62879665	chr10:62879645-62879665	0	AAGCCAGTTCAAGACCAGCCT	1	2	1	BB2	-	.
chr10	62883680	62883701	chr10:62883680-62883701	0	AGAGAAGTTGAACAACTTGCCC	1	3	2	ACC1	-	.
chr10	62885509	62885535	chr10:62885509-62885535	0	CCACTTGTTGAGCAGGTAGGCATGCCT	1	3	7	CCD1	-	.
chr10	62886862	62886886	chr10:62886862-62886886	0	GGGCTTGCTGAACCAAAGGTTGCCG	1	3	5	ACC2	-	dELS
chr10	62887428	62887456	chr10:62887428-62887456	0	GGGCTTGTCAGGCATCCTGTAGAAAGTTC	1	3	9	ACC2	-	.
chr10	62887531	62887555	chr10:62887531-62887555	0	CTGAATGTCCCTCATAGACATGTTT	1	3	5	ACD1	-	.
chr10	62888694	62888724	chr10:62888694-62888724	0	AAACTACTCCTGCAAATCATTAAGCAGGCTC	1	2	11	AB2	-	.
chr10	62893109	62893138	chr10:62893109-62893138	0	CAGGATGCCTCCCACCACTGTGGCAAGTTC	1	3	10	ACC1	-	dELS
chr10	62894139	62894170	chr10:62894139-62894170	0	AGCCAACCCTCTTGGGTCCTGTAAACATGTCC	2	2	12	AD1	1.0	.
chr10	62895407	62895432	chr10:62895407-62895432	0	CAACTTGCTCACACTTAAGCAGTTCT	1	3	6	ABC2	1.0	dELS
chr10	62897672	62897698	chr10:62897672-62897698	0	AAGAATGTTTAGCTAGAAGGCATGATC	1	2	7	AD3	-	.
chr10	62897721	62897753	chr10:62897721-62897753	0	AGACTTGTTCTGTATCTGTTTTGAAAGTAGGCC	1	2	13	AD1	-	.
chr10	62898682	62898704	chr10:62898682-62898704	0	AGAATAGTCTCCAAGACATCTCT	1	2	3	AA2	-	.
chr10	62898976	62899008	chr10:62898976-62899008	0	AGGGATGCTCTTAATTAACTGAAAACCATGCTC	1	2	13	AD2	-	.
chr10	62899130	62899153	chr10:62899130-62899153	0	AGAACTGTTTTCTCAAACTTGCCA	1	3	4	ABC1	-	.
chr10	62899678	62899699	chr10:62899678-62899699	0	AGATTTGCCCATGAGCATGCCA	1	2	2	AC2	2.0	.
chr10	62899957	62899979	chr10:62899957-62899979	0	AAGCTTGCCTATGAAGAAAGTTA	1	2	3	AC1	1.0	.
chr10	62900367	62900398	chr10:62900367-62900398	0	AAACTTTTTCCTAAAGGAAAAGAGACATGCTA	1	2	12	AC2	-	.
chr10	62901134	62901155	chr10:62901134-62901155	0	GGACATATCCTTAAACTTGATT	1	2	2	AD2	-	.
chr10	62906114	62906138	chr10:62906114-62906138	0	GGACTAGTTTAGAGCAAAGAACTCT	1	2	5	AA1	1.0	.
chr10	62907029	62907053	chr10:62907029-62907053	0	GAGCTAGTTCTCAACAGCCATGTTG	1	2	5	CD	1.0	.
chr10	62907165	62907189	chr10:62907165-62907189	0	TGACAAGCTCTCCACTGTCATGCTC	1	3	5	CCD2	-	.
chr10	62908697	62908719	chr10:62908697-62908719	0	GGACTGGACCTAAGGGCATGTCT	2	2	3	BD1	1.0	.
chr10	62912223	62912248	chr10:62912223-62912248	0	GAACAATTCTTTTATAGAACAAGCAT	1	2	6	AD2	-	dELS,CTCF-bound
chr10	62912573	62912593	chr10:62912573-62912593	0	ATGAAAGTTTGGAGCTTGTTT	1	2	1	AD4	-	.
chr10	62912760	62912783	chr10:62912760-62912783	0	GAGCAAGCTTGGCTGAGACAGCCT	1	2	4	AB1	1.0	.
chr10	62913391	62913410	chr10:62913391-62913410	0	AGAGATGTCCAGGTTAGTCT	1	2	0	AA2	1.0	.
chr10	62914834	62914860	chr10:62914834-62914860	0	AGTTAAGCCTAGATGCTAGGCTTGCCA	1	3	7	ACD1	-	.
chr10	62915461	62915486	chr10:62915461-62915486	0	AAACATGTTTCCATTGAACAAAGCCT	2	2	6	AD1	-	.
chr10	62915736	62915757	chr10:62915736-62915757	0	AAACATGCCATTGAGATTGCTA	1	3	2	ACC2	-	dELS
chr10	62917776	62917798	chr10:62917776-62917798	0	GGACGAGCTTGGAGGACTTTTTC	1	2	3	AB3	2.0	.
chr10	62918416	62918438	chr10:62918416-62918438	0	TGACATGTCTGATGAGCTGTTTT	1	3	3	ABC2	1.0	.
chr10	62920217	62920238	chr10:62920217-62920238	0	AGACTTCCTAAAAAGCTAGTTA	1	3	2	ACC2	-	.
chr10	62920480	62920511	chr10:62920480-62920511	0	AAACTAGTTTGTCCAAAATTTAAAACTAGTAA	1	2	12	CD	-	.
chr10	62920778	62920804	chr10:62920778-62920804	0	GAGCATGGTTAACTATAGGACATACTT	1	2	7	AD2	2.0	.
chr10	62924989	62925008	chr10:62924989-62925008	0	AGACTTGTCTGAGCTTGTAT	3	1	0	D1	-	.
chr10	62925561	62925587	chr10:62925561-62925587	0	AAACTATCTACCCTAGAGAGCTAGTTT	1	2	7	AC1	1.0	.
chr10	62927870	62927895	chr10:62927870-62927895	0	TGTCTAGTTAGGTCACAAACAAGTTT	1	3	6	CCD1	-	.
chr10	62933892	62933921	chr10:62933892-62933921	0	GAGCAATTTCATGGGAACCAGGGATTGTCC	1	2	10	AA2	-	.
chr10	62936116	62936142	chr10:62936116-62936142	0	AAAAATGTTTGCTGGCTGAGTATGTCT	1	2	7	AA2	1.0	.
chr10	62938049	62938069	chr10:62938049-62938069	0	AGAAAAGCTGTAAACTAGTCT	1	2	1	AC1	-	.
chr10	62939664	62939690	chr10:62939664-62939690	0	CAACATGTCCAACTCTTGAACTTACTG	1	3	7	ACC1	-	.
chr10	62944316	62944343	chr10:62944316-62944343	0	GAACATGTTTACTCACAAGCATTTGCTC	2	2	8	AD1	2.0	.
chr10	62950799	62950827	chr10:62950799-62950827	0	AAACTACTCCGAGCTAAAGGAGGAAGTTC	1	2	9	AA2	1.0	.
chr10	62952091	62952114	chr10:62952091-62952114	0	CACCCAGTTTCATAAAGCAAGTCC	1	3	4	BCD1	1.0	.
chr10	62954895	62954927	chr10:62954895-62954927	0	AAACAAATTTACAAGAAAAAAACAAACAACCCC	1	2	13	AA2	1.0	.
chr10	62955907	62955931	chr10:62955907-62955931	0	AGCCAAACCCATAGCAGGCATGTTT	2	2	5	AD1	-	.
chr10	62956338	62956367	chr10:62956338-62956367	0	GGGTATGTCTGAGAAGGCAAGGACTGGCCC	2	2	10	AB3	-	.
chr10	62957880	62957900	chr10:62957880-62957900	0	AAACATTTCTGAGACTATTTT	1	2	1	AA2	-	dELS,CTCF-bound
chr10	62958942	62958967	chr10:62958942-62958967	0	AAGCATGTTAAATACTTTACATGCTT	1	3	6	CCD2	1.0	.
chr10	62959486	62959513	chr10:62959486-62959513	0	AGACAAACTTTCCGTTCCAGACAAACTT	1	2	8	AA2	1.0	.
chr10	62961364	62961390	chr10:62961364-62961390	0	GAGAAAGCCATTTGAAGAGACAAGCCC	1	2	7	AC1	-	.
chr10	62961852	62961875	chr10:62961852-62961875	0	AAACAAGTCTACAAGAACTTTGTT	1	2	4	AD4	1.0	.
chr10	62962883	62962911	chr10:62962883-62962911	0	AGATTTGTTTCTTTGTGTAAAAGAAGTTC	1	2	9	AA2	1.0	.
chr10	62964068	62964088	chr10:62964068-62964088	0	AGACTTGCCTTGGCCAAGCTC	1	1	1	D2	-	.
chr10	62964644	62964666	chr10:62964644-62964666	0	AGACATGTCTGTTGGTCCTGCCT	2	2	3	BD1	-	.
chr10	62966388	62966409	chr10:62966388-62966409	0	ATGCTTGTCTAAGAACTTTTTT	1	2	2	AD3	-	.
chr10	62969799	62969826	chr10:62969799-62969826	0	AAACAATTTCTATAAACAAAGCTACTCT	1	2	8	AA2	1.0	.
chr10	62972497	62972517	chr10:62972497-62972517	0	AACCAAGCCTAGAACCAGCTT	1	2	1	BD2	-	.
chr10	62974761	62974782	chr10:62974761-62974782	0	TGCCATGTCCTGTGACATGCCC	2	3	2	CCD1	2.0	.
chr10	62975012	62975032	chr10:62975012-62975032	0	GAGCTTGTGTAGGGGAAGTCC	1	2	1	AD2	1.0	.
chr10	62978649	62978668	chr10:62978649-62978668	0	AGACTATCTCAGACAAGGTC	2	2	0	AD2	-	dELS
chr10	62979041	62979071	chr10:62979041-62979071	0	AAACAAGCTGGGTTAGAGAGAGAGTTTGCTA	1	3	11	ACC2	-	.
chr10	62982668	62982700	chr10:62982668-62982700	0	CAGAAAGTTTAATCTCATATTCAAAACAAGTTT	1	2	13	AC3	-	.
chr10	62984367	62984395	chr10:62984367-62984395	0	TTACTAGCTTTGTGACTTTGGACAAGTTA	1	3	9	CCD1	1.0	.
chr10	62986443	62986473	chr10:62986443-62986473	0	AATTATGCCCTTTCCATCATCAGGCTTGCTG	1	3	11	ACD1	1.0	.
chr10	62986881	62986910	chr10:62986881-62986910	0	AAACATTCCTGCAAGGGTTCAAGCATGTCC	1	1	10	A2	-	.
chr10	62987463	62987485	chr10:62987463-62987485	0	AGGCTTGTGTAGGAGGCAATTTT	1	2	3	AD2	1.0	.
chr10	62987554	62987578	chr10:62987554-62987578	0	AGGCTTGTTTTTTAAGAAATTGTTC	1	1	5	A2	-	.
chr10	62987906	62987927	chr10:62987906-62987927	0	TAACAAGCCTAGGGAGTTGCTA	1	3	2	ACC2	1.0	.
chr10	62988443	62988474	chr10:62988443-62988474	0	GGACAAGTTTGGCTAGAATCATAAACTTTTTC	1	1	12	A1	1.0	.
chr10	62990224	62990243	chr10:62990224-62990243	0	AGACAAGGTGGAGCATGCTT	4	2	0	CD	1.0	.
chr10	62992026	62992058	chr10:62992026-62992058	0	ACAATTGTCCTGGCATCATGAGGAAACATGTTT	1	2	13	AD4	-	.
chr10	62992434	62992457	chr10:62992434-62992457	0	AAGCAAGTTCTTTCAATTAAGCTC	1	2	4	AD1	-	.
chr10	62993373	62993392	chr10:62993373-62993392	0	GGGCATTCCTTGGCATGCTT	3	2	0	AC2	-	dELS
chr10	62994901	62994928	chr10:62994901-62994928	0	AAGTATGTCCTGGTGGGGAGTCTAGCCC	1	2	8	AD2	-	.
chr10	62995279	62995303	chr10:62995279-62995303	0	AGACTATCCTTTGTCAGTCATGCTC	1	2	5	AD2	1.0	.
chr10	62996965	62996992	chr10:62996965-62996992	0	GGGCAAGACAGATCTGTTTGACATGTTC	1	3	8	CCD2	-	dELS
chr10	62997211	62997234	chr10:62997211-62997234	0	GGGCTTGTCTGCCAGGGCAAGGGC	1	2	4	DD4	-	dELS
chr10	63000376	63000407	chr10:63000376-63000407	0	CAGCAAGATAAAACTAAGTACAAAGCATGCCC	1	3	12	CCD2	-	.
chr10	63002062	63002082	chr10:63002062-63002082	0	AAACTTGCTTAAAGCAATTAA	1	3	1	ACD2	-	.
chr10	63005705	63005736	chr10:63005705-63005736	0	AGATTTTCCTATATCTGTTTCTAAGCAAGCTC	1	2	12	AA1	-	.
chr10	63005866	63005892	chr10:63005866-63005892	0	GTACAAGTTTCCAAAAGGACCTTGTTC	1	2	7	DD2	-	.
chr10	63008931	63008953	chr10:63008931-63008953	0	GAAAATGTTCTGTGAACATTTCT	1	2	3	AA2	1.0	.
chr10	63009458	63009486	chr10:63009458-63009486	0	AAACAAGTTTGTTTGAATAAAAACAGTTC	1	2	9	AB1	2.0	.
chr10	63012058	63012087	chr10:63012058-63012087	0	AAACTACTCCCAATTTATGCGTGCTTGTCC	1	2	10	AD2	1.0	.
chr10	63014085	63014114	chr10:63014085-63014114	0	GAGCCATTTTGGAGAAGAGAAGGCAAGTTT	1	2	10	AB1	-	.
chr10	63016527	63016550	chr10:63016527-63016550	0	AAGTTTCCTCACAAGAACTAGTCT	1	2	4	AA1	-	.
chr10	63020827	63020849	chr10:63020827-63020849	0	TAGCAAGTTTCTAAGACTACCGC	1	3	3	ACD2	-	.
chr10	63023012	63023034	chr10:63023012-63023034	0	AATCTTGCCCAAGAGACTTTCTC	1	2	3	AD3	2.0	.
chr10	63023437	63023461	chr10:63023437-63023461	0	AGGCTTGCTGACCTGAAGCAAGCTC	1	1	5	C2	-	.
chr10	63023680	63023708	chr10:63023680-63023708	0	GGGCCAGTCTATAAAGTGAAAGCAAGTTT	1	1	9	B1	1.0	.
chr10	63024614	63024642	chr10:63024614-63024642	0	AAAATAGTTGCAAGAATAAAGACAAGCCA	1	3	9	ACC1	-	.
chr10	63025471	63025499	chr10:63025471-63025499	0	AGGTTTCTCTATGTTGCCAAGGCTTGTCT	1	2	9	AA1	-	.
chr10	63026604	63026623	chr10:63026604-63026623	0	GAGCAAGTCTCAACAACTTA	3	3	0	ACC1	-	.
chr10	63027642	63027664	chr10:63027642-63027664	0	CAACATGACCAAATAGCATGTTT	1	3	3	CCD2	-	.
chr10	63030734	63030760	chr10:63030734-63030760	0	TAACTTTCCATTGGCTAAAGCAAGTCC	1	3	7	ACC2	-	.
chr10	63037415	63037441	chr10:63037415-63037441	0	AAACTTGTTTGATGGCTGAAGTAATCT	1	2	7	AA1	1.0	.
chr10	63040931	63040950	chr10:63040931-63040950	0	CATATTGCCCAGGCTTGTCT	2	3	0	ACD1	1.0	.
chr10	63042515	63042536	chr10:63042515-63042536	0	AGGCATGCCCCAAAACATACAC	1	2	2	AD4	1.0	.
chr10	63052479	63052501	chr10:63052479-63052501	0	AGACTAGCCTGGTCAACATGGTG	1	3	3	CCD1	-	.
chr10	63052528	63052554	chr10:63052528-63052554	0	AAATTAGCTGGGCATGGTGGCATGCCC	1	3	7	ACC1	-	.
chr10	63054056	63054082	chr10:63054056-63054082	0	AAACATGACTCAGAGAAAAGCAATTTT	1	2	7	AD2	-	.
chr10	63057215	63057236	chr10:63057215-63057236	0	AAGCTTGTTTTCGAACTATCTG	1	2	2	AC3	-	.
chr10	63057485	63057517	chr10:63057485-63057517	0	GAACTAGTTTTGGCTCTTTTAAGAGTAATGTTT	2	2	13	AD1	-	.
chr10	63062610	63062630	chr10:63062610-63062630	0	GGGCAATTCTGAAGCTAATCC	1	2	1	AA2	-	.
chr10	63063012	63063037	chr10:63063012-63063037	0	AGGCAAGCTTTTAAAAGGGCTTGTCT	2	0	6	0	-	.
chr10	63064932	63064956	chr10:63064932-63064956	0	GGGCACATCTGCGAAAAACAAGCCT	1	2	5	AB1	-	.
chr10	63066650	63066676	chr10:63066650-63066676	0	GAATTTCTCTTCTTCCGGAACTTGCTT	1	2	7	AA1	1.0	.
chr10	63071047	63071075	chr10:63071047-63071075	0	AGGCAAATCCTCCCTGCCCAGGCTTTTCC	1	2	9	AA2	1.0	dELS
chr10	63072992	63073012	chr10:63072992-63073012	0	GAGCTAGCTTTGAGCCTGCTG	1	2	1	BC1	1.0	dELS
chr10	63074223	63074254	chr10:63074223-63074254	0	AGCCAAGCTCTTTTTAAGAATGAAACAAACTT	1	2	12	AD3	-	.
chr10	63078764	63078796	chr10:63078764-63078796	0	AAACAAGCACATACTACCATGCCTGGCTAGTTT	1	2	13	CD	-	.
chr10	63078938	63078969	chr10:63078938-63078969	0	GCACTATTCTTTATAGTACACAAAACAAGCTT	1	2	12	AD1	-	.
chr10	63084301	63084321	chr10:63084301-63084321	0	GAGCATGTTCTGTGATAGTCC	2	2	1	AD1	-	.
chr10	63085696	63085722	chr10:63085696-63085722	0	TAACATGTTTCAGTCTGGGGCTTGAGT	1	3	7	CDD3	-	.
chr10	63086861	63086883	chr10:63086861-63086883	0	AAAGTTGTTTTCAAATCTTGTTT	1	2	3	AD2	2.0	.
chr10	63092853	63092884	chr10:63092853-63092884	0	AGAATTGTTCCTTATTTAGGTAAAGCATGTCA	1	2	12	AC2	-	.
chr10	63094088	63094109	chr10:63094088-63094109	0	AAAAATGTCCCCAAACATGGCT	1	2	2	AD3	-	.
chr10	63094398	63094419	chr10:63094398-63094419	0	AAAAATGTCCCCAAACATTTCC	1	2	2	AA2	1.0	.
chr10	63094483	63094504	chr10:63094483-63094504	0	GGGCTTGCTAAGGAGCTATCCT	1	2	2	AC2	-	dELS,CTCF-bound
chr10	63095772	63095804	chr10:63095772-63095804	0	GAGCAAGACCCCATCTGTAAGGAAAACAAGTTA	1	2	13	CD	2.0	.
chr10	63096386	63096405	chr10:63096386-63096405	0	TATTTTGCCCAGGCTAGTCT	2	3	0	ACD1	2.0	.
chr10	63099958	63099982	chr10:63099958-63099982	0	AGATATGTCTTTGAGAAACATGTTT	2	1	5	A1	2.0	dELS
chr10	63106024	63106052	chr10:63106024-63106052	0	AAACTTGCTTCTACCCCCCAAGCTGTCCT	1	2	9	AB4	-	dELS
chr10	63106455	63106482	chr10:63106455-63106482	0	TGGCTTCCCCGCACCCACCAACTTGTCC	1	3	8	ACC2	-	dELS
chr10	63109032	63109056	chr10:63109032-63109056	0	TAGCATGTTCTCAGTGAAGTAGTTT	1	2	5	AC2	-	.
chr10	63110938	63110963	chr10:63110938-63110963	0	GAACTTGTAGTTGGCAGGACTTGCTA	1	3	6	CCD2	3.0	.
chr10	63111150	63111179	chr10:63111150-63111179	0	AAAGATGTTCACAGCCTTATCAGCTAGCTA	1	3	10	ACC1	-	.
chr10	63111294	63111316	chr10:63111294-63111316	0	AGACAAGCCTGGCCAACATGGCG	1	3	3	CCD1	-	.
chr10	63112943	63112962	chr10:63112943-63112962	0	AAACATGTACAGGAATGTTC	3	2	0	AD2	1.0	.
chr10	63116245	63116267	chr10:63116245-63116267	0	GAGCTAGATTCAAGACCTAGCTC	1	2	3	DD2	-	.
chr10	63117773	63117794	chr10:63117773-63117794	0	GAACTAGTTTGTAGAGCAGCTT	1	2	2	AB1	2.0	.
chr10	63118504	63118528	chr10:63118504-63118528	0	AGACATGCTCTCCAAGGATATGCAT	2	2	5	AD1	1.0	.
chr10	63119066	63119090	chr10:63119066-63119090	0	TGGCTAGTTTTGTTTGAACTATTCC	1	2	5	AC2	-	.
chr10	63121263	63121288	chr10:63121263-63121288	0	AAAATTGTCTTCCACTAAACCAGTCT	1	2	6	AB2	-	.
chr10	63122468	63122488	chr10:63122468-63122488	0	GGGCATGTCTTTGACAGGTCT	1	2	1	BC1	-	.
chr10	63122773	63122803	chr10:63122773-63122803	0	GAGCATCCTCTCTTCAGGAAAGATCTAGCCC	1	2	11	AD2	3.0	.
chr10	63131396	63131425	chr10:63131396-63131425	0	CAGCTAGTCCTGTCTCTCACTATCTTGTCC	1	3	10	CCD2	-	.
chr10	63132877	63132908	chr10:63132877-63132908	0	GGGTTAGTCCAGTGCATGGTCTAGAATTGCTC	1	2	12	AA2	-	pELS,CTCF-bound
chr10	63140379	63140410	chr10:63140379-63140410	0	GAATTTCTTTGAATTACCAGAGAAACATGTTT	2	2	12	AA1	-	.
chr10	63141610	63141638	chr10:63141610-63141638	0	CAACTAGTTTAATTTTCACAAACTCTTTT	1	3	9	ABC2	-	.
chr10	63142566	63142592	chr10:63142566-63142592	0	AAACATGTTCATTAGAGAAATTAGGTT	2	2	7	AD1	-	.
chr10	63143318	63143340	chr10:63143318-63143340	0	GAGTATGATTTGTAAACATGCCC	2	2	3	AD1	-	.
chr10	63143403	63143427	chr10:63143403-63143427	0	GGACATGTCTTTAAAAAGCATCCAA	1	3	5	ACD2	-	.
chr10	63143957	63143976	chr10:63143957-63143976	0	CATATTGCCCAGGCTTGTCT	2	3	0	ACD1	1.0	dELS,CTCF-bound
chr10	63145844	63145869	chr10:63145844-63145869	0	GCTCTTGTTTTGAAAGGAGCTTGTTA	1	3	6	CDD2	-	.
chr10	63146801	63146824	chr10:63146801-63146824	0	ATGCATGCCTGTAGTAACATGCTG	1	3	4	CCD1	1.0	.
chr10	63146941	63146965	chr10:63146941-63146965	0	GGGCCTGTTTTGCTTAGACCAGTTT	1	2	5	BB2	-	.
chr10	63147137	63147166	chr10:63147137-63147166	0	AGGCATGTTCCTTTCCCTCTAGGCCAGTAT	2	2	10	BD1	1.0	.
chr10	63150764	63150788	chr10:63150764-63150788	0	GAGCTTGTTTTCCTGCAGCTAGACA	1	3	5	CCD1	1.0	.
chr10	63151315	63151340	chr10:63151315-63151340	0	GAACTTATTTATACCTAACCTTGTTC	1	2	6	AD2	-	.
chr10	63151646	63151678	chr10:63151646-63151678	0	TAACTTCCTCGCAGTAAATATGTCAACAAGTTC	1	3	13	ACC2	1.0	.
chr10	63152514	63152543	chr10:63152514-63152543	0	AAACAGGCCTGGCCAAGAGGAAACTAGTTG	1	2	10	BC2	-	.
chr10	63154620	63154646	chr10:63154620-63154646	0	GGGCTGCCTTATATTTGAAACATGCTT	2	2	7	AB1	1.0	.
chr10	63155424	63155445	chr10:63155424-63155445	0	GTGCAAGCTACTGGGCATGTTT	2	2	2	CD	-	dELS
chr10	63155922	63155943	chr10:63155922-63155943	0	AAACTAGCCTGCCAAATTGTCT	1	2	2	AC1	-	dELS
chr10	63163583	63163611	chr10:63163583-63163611	0	GAACTTCTTCCACTTACTAAAGCAAACCT	1	2	9	AA2	-	.
chr10	63170077	63170096	chr10:63170077-63170096	0	TATCTAGCTCTAGCATGTCC	4	3	0	CCD1	-	.
chr10	63171637	63171659	chr10:63171637-63171659	0	CAGCATTTCCTGGAAACTTGTCA	1	3	3	ACC2	-	.
chr10	63172735	63172758	chr10:63172735-63172758	0	AAAAAAGTGTAAAGAAGCAAGTCT	1	2	4	AD1	1.0	.
chr10	63175901	63175929	chr10:63175901-63175929	0	AGACAGGCCCCTGATATGCTAGCATGCTG	1	3	9	BCC2	-	.
chr10	63176227	63176253	chr10:63176227-63176253	0	GAGCAATTTTTTTTTCAAAACTAGTTC	1	1	7	A2	1.0	.
chr10	63177115	63177136	chr10:63177115-63177136	0	GAACATTTCTTAAAACAAATTT	1	2	2	AA2	-	.
chr10	63179209	63179237	chr10:63179209-63179237	0	AGACTAGCCTGACCAACATGAAGAAACCC	1	2	9	AA1	-	.
chr10	63183057	63183079	chr10:63183057-63183079	0	TAGCATGTTGGTCAGGCTGGTCT	1	3	3	BCC1	1.0	.
chr10	63188091	63188114	chr10:63188091-63188114	0	AGACTAGCCTTTTTGAACTAGTAT	1	1	4	D1	-	.
chr10	63190767	63190797	chr10:63190767-63190797	0	AAACATGCCTAGCAATTTGGTACACTTGATT	1	2	11	DD1	1.0	.
chr10	63191618	63191645	chr10:63191618-63191645	0	GGCCTTCCTCAATATTTAAGACATGTTT	2	2	8	AD1	-	.
chr10	63192757	63192787	chr10:63192757-63192787	0	AGGCTAGTTCCTAATAAGTGAAGACAAAATG	1	3	11	ACD2	-	.
chr10	63194165	63194184	chr10:63194165-63194184	0	AGACAATTCAAAACTAGTTA	2	3	0	ACC2	-	.
chr10	63195415	63195435	chr10:63195415-63195435	0	AACCCAGTCTAAAACTAGTTA	1	3	1	BCD1	1.0	.
chr10	63197037	63197059	chr10:63197037-63197059	0	AAGCAATCTTTGGAAGCCAGCCT	1	2	3	AB2	1.0	.
chr10	63197597	63197623	chr10:63197597-63197623	0	AAACATGCTCTTTTCCAAGGCAATTTT	2	1	7	A1	-	dELS
chr10	63199568	63199594	chr10:63199568-63199594	0	GAACATTTCTTTCCTTCAGACTTTTCC	1	2	7	AA2	-	.
chr10	63204155	63204181	chr10:63204155-63204181	0	TAGGTAGCCTAGAACAAAAGCAAGTCA	1	3	7	ACC1	1.0	.
chr10	63207041	63207063	chr10:63207041-63207063	0	TGACTTGTCTGGGAAGCTTGCCC	1	1	3	C1	-	.
chr10	63209933	63209955	chr10:63209933-63209955	0	TGACATCCTTCCAGAACATGTTT	1	2	3	AC1	1.0	.
chr10	63217973	63217996	chr10:63217973-63217996	0	AGATATGCCTAATAAAACAAGTCA	1	2	4	AC2	1.0	.
chr10	63218523	63218544	chr10:63218523-63218544	0	GGACATGCTTATAGAGTAACTC	2	2	2	AA1	1.0	.
chr10	63221865	63221891	chr10:63221865-63221891	0	GAGCATGCCATCATGCCTGGCTAATTT	1	3	7	ACC1	-	.
chr10	63225188	63225210	chr10:63225188-63225210	0	AAACAAGTCACCTAAGCTAATTG	1	3	3	ACC1	1.0	.
chr10	63227411	63227441	chr10:63227411-63227441	0	AGACTGGCTTAATAACGTAACAGATTTGCTC	1	2	11	AB2	-	dELS
chr10	63227766	63227789	chr10:63227766-63227789	0	GAACATGTTTTGCCATACCAGTTT	2	2	4	BD1	1.0	dELS
chr10	63229881	63229906	chr10:63229881-63229906	0	AAGCAATTTCAGTAAAAGGCTATTTT	1	2	6	AA2	-	.
chr10	63230027	63230048	chr10:63230027-63230048	0	TAGCATGTCCACGGGCAAATCA	2	3	2	ACC1	1.0	.
chr10	63231320	63231341	chr10:63231320-63231341	0	CAGCTTTTTACAAAGCAAGCTT	1	3	2	ACC2	-	.
chr10	63231412	63231442	chr10:63231412-63231442	0	TGATTAGTTATAGAAATCAATGAGCAAGCCC	1	3	11	ACC1	1.0	.
chr10	63232254	63232281	chr10:63232254-63232281	0	GAACACGTTCATCTTTTCAAAGTTGTCC	1	2	8	AB2	-	.
chr10	63237552	63237574	chr10:63237552-63237574	0	AGACTTGCCCAGTGACTTAGTCT	1	2	3	AD1	-	dELS
chr10	63238731	63238753	chr10:63238731-63238753	0	AAACTAGATTTGACAGCTTGTTG	1	3	3	CCD2	1.0	.
chr10	63243326	63243354	chr10:63243326-63243354	0	GGACCAGCCTGACCAACATGGAGAAGCCC	1	2	9	AB2	2.0	.
chr10	63246698	63246717	chr10:63246698-63246717	0	AAACAAGCCTCAACAAATTC	2	2	0	AC1	-	.
chr10	63250217	63250236	chr10:63250217-63250236	0	TATGTTGCCCAGGCTAGTCT	2	3	0	ACD1	2.0	dELS
chr10	63252136	63252156	chr10:63252136-63252156	0	GAACTTGCCAAAGGCATTTTA	2	3	1	ACC1	-	.
chr10	63252494	63252521	chr10:63252494-63252521	0	CAGCAAGTCTTGCCTGAACTACTAGCCT	1	3	8	CCD2	1.0	dELS
chr10	63256319	63256351	chr10:63256319-63256351	0	GGGGTAATTTATGGGACCTTAATAAGCATGTTT	2	2	13	AA1	3.0	.
chr10	63257475	63257497	chr10:63257475-63257497	0	TAACAAGTTCACAGAGCTAGTGT	1	2	3	CD	1.0	.
chr10	63258226	63258250	chr10:63258226-63258250	0	AGACTTTCCCAATGTGAACTAGCTA	1	2	5	AC2	-	.
chr10	63259070	63259093	chr10:63259070-63259093	0	GGTAAAGTTTGAAAAAGCAAGTCC	1	2	4	AD4	-	dELS,CTCF-bound
chr10	63259461	63259493	chr10:63259461-63259493	0	AAACTTACCCTAGGCAACTGTTTGAGCTATTTT	1	2	13	AA2	1.0	dELS
chr10	63262071	63262097	chr10:63262071-63262097	0	AAATAAGCTCAATTAAAAAGCTTATTC	1	2	7	AA2	-	dELS
chr10	63264957	63264988	chr10:63264957-63264988	0	AAACTAGATCTACATGTGATATGGGCATATTT	1	2	12	AD2	1.0	.
chr10	63265051	63265081	chr10:63265051-63265081	0	AAAAATGTCTGCTTAAAAAGAGAAATTGCTT	1	2	11	AA2	-	.
chr10	63267774	63267797	chr10:63267774-63267797	0	AAACATACTTTTTAAAAATAGTCT	1	2	4	AA2	1.0	.
chr10	63277551	63277571	chr10:63277551-63277571	0	TAACTAGCTCAAAACATGGCA	2	3	1	CCD1	1.0	.
chr10	63279049	63279071	chr10:63279049-63279071	0	AGACTAGCCTGGCCAACATGGTG	1	3	3	CCD1	-	.
chr10	63284613	63284642	chr10:63284613-63284642	0	TGGCATGTTTCTGGTGACAAAAACATCATT	1	3	10	ACD2	-	.
chr10	63285897	63285926	chr10:63285897-63285926	0	CAGCAAGCCCATTTGCTTGAGAGCAGCCCC	1	3	10	ABC2	1.0	.
chr10	63288971	63288997	chr10:63288971-63288997	0	CGACATGTCTTTTACAAAGACTTTCTT	1	2	7	AC2	1.0	.
chr10	63289551	63289581	chr10:63289551-63289581	0	TGACTTGCTTTTCATGAATAGTGACAAGCTC	1	2	11	CC	-	.
chr10	63290925	63290946	chr10:63290925-63290946	0	TTAGTTGTTTCAAAACATGTCC	1	3	2	ACD1	-	.
chr10	63292301	63292321	chr10:63292301-63292321	0	AGGCTTGTTTTAAAGAATTTT	1	2	1	AA1	1.0	.
chr10	63294596	63294621	chr10:63294596-63294621	0	GGCCTAGTTCAAACATAGCCTTGTCT	1	2	6	DD2	-	.
chr10	63294716	63294735	chr10:63294716-63294735	0	AAAATAGTTTTAACTTGTTA	3	3	0	ACC1	1.0	.
chr10	63295582	63295604	chr10:63295582-63295604	0	TGAATTGTTTTATGAGCAAGTTT	1	2	3	AC3	-	.
chr10	63296372	63296392	chr10:63296372-63296392	0	AAACTTGTCTAACACATGTAT	1	2	1	DD1	-	.
chr10	63301404	63301433	chr10:63301404-63301433	0	CACCTAGTTTATCACACAGGCAACAAGTTT	1	3	10	CCD1	-	.
chr10	63303117	63303137	chr10:63303117-63303137	0	AAGCATGTTTTAATAAAGTTT	2	2	1	AD1	-	.
chr10	63305874	63305893	chr10:63305874-63305893	0	AGGCATGTGCAAACTAATTT	3	2	0	AD2	-	.
chr10	63312407	63312432	chr10:63312407-63312432	0	TGACTAGCTAAATATTAAACATATCT	1	3	6	ACC1	-	.
chr10	63318216	63318235	chr10:63318216-63318235	0	TATGTTGCCCAGGCTAGTCT	2	3	0	ACD1	1.0	.
chr10	63320571	63320595	chr10:63320571-63320595	0	AAACAATTCCTTGGGAAAGTAGCTT	1	2	5	AA2	-	.
chr10	63322165	63322196	chr10:63322165-63322196	0	GGGAAAGCTCTTTTCAAATGTTGCACATGCCT	1	2	12	AD2	1.0	.
chr10	63324917	63324946	chr10:63324917-63324946	0	TAGCTTGCTTCATACAAACCAAACATACAT	1	3	10	ACD2	1.0	.
chr10	63325094	63325116	chr10:63325094-63325116	0	GGACAAACTTAGTAATCAAGCTC	1	2	3	AD2	1.0	.
chr10	63327277	63327302	chr10:63327277-63327302	0	AAATACGTTTCTATGTAAACATGCTT	2	2	6	AB1	-	.
chr10	63329876	63329898	chr10:63329876-63329898	0	GGGTAAGTGTCCTGAGCATGTTT	2	2	3	AD1	1.0	.
chr10	63336849	63336878	chr10:63336849-63336878	0	TTGTTTGTTTTTTAAGACAGAGACTTGCTC	1	3	10	ACD1	-	.
chr10	63337351	63337379	chr10:63337351-63337379	0	AGAATTGCTTGAAACTGGGAGGCAAACCT	1	2	9	AA2	-	.
chr10	63340744	63340766	chr10:63340744-63340766	0	AGACTAGCCTGGCCAACATGGTG	1	3	3	CCD1	-	.
chr10	63344154	63344174	chr10:63344154-63344174	0	TGACATGCCTACAGCAACTTC	2	3	1	ACC1	-	.
chr10	63344708	63344732	chr10:63344708-63344732	0	AAAAATGATTTAAACAAGCATGTCT	2	2	5	AD1	-	.
chr10	63351448	63351468	chr10:63351448-63351468	0	AAATTTGTATAAAACAAGTTT	1	2	1	AD1	-	.
chr10	63354544	63354569	chr10:63354544-63354569	0	AAACTTATTTTTACATAAACTTGTAT	1	2	6	AD2	-	.
chr10	63356398	63356417	chr10:63356398-63356417	0	GAATTACTTTGAGCTAGTTT	1	2	0	AA1	1.0	.
chr10	63356745	63356766	chr10:63356745-63356766	0	AGGCAAGTCTGAGAACATGTAA	2	2	2	CD	-	.
chr10	63357502	63357524	chr10:63357502-63357524	0	CACCATGCTGGCCAGGCTAGTCT	1	3	3	CCD1	-	.
chr10	63357869	63357899	chr10:63357869-63357899	0	AGACAAACTCCTTACATAAAAAAGCAAGCAC	1	2	11	AD2	-	.
chr10	63359456	63359478	chr10:63359456-63359478	0	AAACATTTTTGTAGAACTGGTTT	1	2	3	AB2	-	.
chr10	63361584	63361616	chr10:63361584-63361616	0	CAGCTTCCTCTCAATTTTATTTACAGCATGTCT	1	3	13	ACC2	1.0	.
chr10	63364785	63364808	chr10:63364785-63364808	0	GCACATGTTTTACCAGACAAATTT	1	2	4	AD3	3.0	.
chr10	63365411	63365432	chr10:63365411-63365432	0	AGACTTTTCCTGAAACTAGGTT	1	2	2	AD2	1.0	.
chr10	63368006	63368038	chr10:63368006-63368038	0	GGACATGCTAATTGAAAGCCAGTGAAAATGCCT	1	2	13	AC2	-	.
chr10	63368401	63368422	chr10:63368401-63368422	0	AAACCAGTCTTAGTACAAGCCT	1	2	2	BD2	-	.
chr10	63370276	63370303	chr10:63370276-63370303	0	GGGAATGCCTCAAACTTGAAACTAGTGC	1	2	8	AD3	-	.
chr10	63370627	63370647	chr10:63370627-63370647	0	AGACAGACTTAAAACAAGCCT	1	2	1	AB1	-	.
chr10	63370796	63370818	chr10:63370796-63370818	0	AAACAAGTTTACTAAAATAACTC	1	2	3	AA1	2.0	.
chr10	63371120	63371148	chr10:63371120-63371148	0	AGGCTTGCGCCACTACAATAGGCTAATTT	1	2	9	AD2	-	.
chr10	63383208	63383237	chr10:63383208-63383237	0	AAGCTTCTTTAAAAAAAAAAAAAAAAGCTT	1	2	10	AA2	1.0	.
chr10	63384945	63384972	chr10:63384945-63384972	0	TGACATGCCTTCCTCGCTAAGCTAGCTT	2	1	8	C1	-	.
chr10	63389123	63389145	chr10:63389123-63389145	0	AGACAAGCCTGGCCAACATGGTG	1	3	3	CCD1	-	.
chr10	63399202	63399222	chr10:63399202-63399222	0	AGACAATCTTCAAGGTAGCTC	1	2	1	AA2	2.0	.
chr10	63403175	63403195	chr10:63403175-63403195	0	AGGGATGCCCAAAGCTAGTAT	1	2	1	AD3	-	.
chr10	63407344	63407364	chr10:63407344-63407364	0	AAATATGTCTAGGACTAGACC	1	2	1	AD3	2.0	.
chr10	63410847	63410866	chr10:63410847-63410866	0	AAACAATCCTAAGCATTTTC	1	2	0	AA2	-	.
chr10	63413534	63413556	chr10:63413534-63413556	0	AAAATAGTTTGCTAAACTTCTTT	1	2	3	AA2	-	.
chr10	63415405	63415437	chr10:63415405-63415437	0	AAGCTTTTATATATCAAAATATGAAACTAGTTC	1	2	13	AD1	1.0	.
chr10	63416488	63416508	chr10:63416488-63416508	0	AAACATTTCTTTGGCATGTTA	1	3	1	ACC2	-	dELS
chr10	63417179	63417206	chr10:63417179-63417206	0	AAACTTGCCCAATTATTTAAACAAGTAA	1	2	8	CD	2.0	.
chr10	63417241	63417262	chr10:63417241-63417262	0	AAATATGTTAAGAAGCATGCTC	1	2	2	AC1	1.0	.
chr10	63417439	63417466	chr10:63417439-63417466	0	AAATATGCCCCTTTTTATAAGCCTGCCC	1	2	8	AB2	1.0	.
chr10	63425984	63426005	chr10:63425984-63426005	0	AAACAAATTTTAAGACATTTTT	1	2	2	AA2	-	.
chr10	63426470	63426492	chr10:63426470-63426492	0	AGACTAGCCTGACCAACATGGTG	1	3	3	CCD1	1.0	.
chr10	63430416	63430438	chr10:63430416-63430438	0	GAAGTTGTCTTAACAACATGCTA	1	3	3	ACC1	-	dELS
chr10	63442200	63442223	chr10:63442200-63442223	0	GAACAAGCCCAGAGTAGGATGTCC	1	2	4	AC1	-	.
chr10	63445360	63445385	chr10:63445360-63445385	0	AAGCATGTTAACATTTGAACATACTT	1	2	6	AC2	1.0	.
chr10	63447178	63447200	chr10:63447178-63447200	0	AAGCAAGTTTCTCAAGCTTGAAC	1	2	3	DD4	-	.
chr10	63449901	63449921	chr10:63449901-63449921	0	AGGCCAGTTTGAGACCAGCCT	1	2	1	BB2	-	.
chr10	63452320	63452343	chr10:63452320-63452343	0	GAACATGCACATGAAAAGATGCTC	1	2	4	AD2	-	.
chr10	63453074	63453101	chr10:63453074-63453101	0	AGACTAGCCTGGCAAACAGAGCAAAACC	1	2	8	AD4	-	.
chr10	63460687	63460718	chr10:63460687-63460718	0	AGACATTTCTTGTATATAATTTGAAATTGTCT	1	2	12	AA2	-	.
chr10	63463123	63463145	chr10:63463123-63463145	0	AAACTAGCCTATTCAACATTTTC	1	2	3	AC1	1.0	.
chr10	63463366	63463385	chr10:63463366-63463385	0	CATGTTGCCCAGGCTAGTCT	2	3	0	ACD1	-	.
chr10	63467368	63467387	chr10:63467368-63467387	0	GGGCATGGTGGAGCATGCCT	4	2	0	CD	1.0	.
chr10	63467558	63467589	chr10:63467558-63467589	0	AAACATACCCAAAAATGCATATCGGCAAGTTG	1	3	12	ACC2	-	.
chr10	63468687	63468709	chr10:63468687-63468709	0	AAATATGTCCATTAAATATGCCT	1	2	3	AA2	-	.
chr10	63469340	63469361	chr10:63469340-63469361	0	AGAGAAGTTTAGTAACTTGCCT	1	2	2	AC2	-	.
chr10	63470235	63470264	chr10:63470235-63470264	0	GGCCTTGCTAAGAGATGATAAAACATGTTA	1	3	10	CCD1	-	.
chr10	63470458	63470485	chr10:63470458-63470485	0	AAACATGCTTCAGTAGAAAAGCAAGGTT	2	1	8	D1	-	.
chr10	63472712	63472732	chr10:63472712-63472732	0	AGGCATGCTTTAAAAATACTC	2	2	1	AA1	-	.
chr10	63475703	63475735	chr10:63475703-63475735	0	CCCCATGCCCACCACAACAACACAAACTAGCTC	1	3	13	CDD2	-	.
chr10	63476308	63476338	chr10:63476308-63476338	0	AGGCAAATTCTCATCAACTCCAAGCAAGACT	1	2	11	AD2	-	.
chr10	63484051	63484077	chr10:63484051-63484077	0	TAACATGCCTAAGTTATGAACATGACT	1	2	7	CD	1.0	.
chr10	63486190	63486214	chr10:63486190-63486214	0	GAGCATGCCACATGTGAGGAAGTTT	1	2	5	AC2	-	.
chr10	63489698	63489730	chr10:63489698-63489730	0	AGACATATTTCACCATATTGGCCAGGCTGGTCT	1	2	13	AB2	-	.
chr10	63493481	63493500	chr10:63493481-63493500	0	CATGTTGTCTAGGCTAGTCT	2	3	0	ACD1	1.0	.
chr10	63494632	63494660	chr10:63494632-63494660	0	AAGCAATTTCCCTTTTAGAAATCTTGTCC	1	2	9	AD2	1.0	.
chr10	63497016	63497038	chr10:63497016-63497038	0	GTACATGTTATCCGAACATGTTA	1	3	3	CCD1	-	.
chr10	63497743	63497762	chr10:63497743-63497762	0	AAAGTTGTTCAAGCTTTCTT	1	2	0	AA2	-	.
chr10	63498341	63498371	chr10:63498341-63498371	0	AGATAAGCTTTACATATTTGAAAACAATCCC	1	2	11	AA2	-	.
chr10	63499476	63499504	chr10:63499476-63499504	0	AAACTTGTGTAAAATGTATAGGCAAGACT	1	2	9	DD2	-	.
chr10	63500122	63500153	chr10:63500122-63500153	0	ATACATGTTTAACTGTAAGGCCAGGCATGGTC	1	2	12	DD3	-	.
chr10	63502284	63502313	chr10:63502284-63502313	0	AAGCTTGTTTGTGCTCACTGAAACTAGAAA	1	3	10	CDD3	-	.
chr10	63503126	63503156	chr10:63503126-63503156	0	AAATATGCTTAGGCCTTTAATGACCAAGTTC	1	2	11	AD2	-	.
chr10	63503627	63503654	chr10:63503627-63503654	0	GGGCAAGCCTAATAAACTGAGATTGGCT	1	2	8	AD1	1.0	dELS,CTCF-bound
chr10	63506435	63506457	chr10:63506435-63506457	0	AACTATGCTTCTTGAACAAGCCC	1	2	3	AD4	-	.
chr10	63506591	63506617	chr10:63506591-63506617	0	AGACTTATTTTTTAATAAAATTTGTTT	1	2	7	AA2	-	dELS
chr10	63515445	63515465	chr10:63515445-63515465	0	GGGCTTCCTTAGGACTGGCTC	1	2	1	AB2	1.0	dELS
chr10	63515487	63515518	chr10:63515487-63515518	0	AGACTTGTCCACACTGAGCCTCCAGCAACTCC	1	2	12	AC1	-	dELS
chr10	63517477	63517502	chr10:63517477-63517502	0	GAACTAGGTCTCCTGTGAGAATGTCC	1	2	6	AD2	1.0	.
chr10	63518902	63518924	chr10:63518902-63518924	0	AAACAAGCTTGGGAAGCATGAAT	1	2	3	DD4	-	dELS
chr10	63520087	63520108	chr10:63520087-63520108	0	AAAGTAGCTTCTGAGCTTGTTT	1	1	2	A1	1.0	.
chr10	63522587	63522614	chr10:63522587-63522614	0	AAAAATGTTTATGTGAGGGGGCAGGCTT	2	2	8	AB3	-	pELS,CTCF-bound
chr10	63523798	63523818	chr10:63523798-63523818	0	AAGGTAGCCTGGGGCCTGTTT	1	2	1	AB2	1.0	.
chr10	63526040	63526070	chr10:63526040-63526070	0	AAACATGCTCTCCTAAAATCCCAGCATGCTG	1	2	11	CC	1.0	.
chr10	63526161	63526192	chr10:63526161-63526192	0	ATACTAGTCTTTATTATATTGTAAGCATCTTC	1	2	12	AD3	-	.
chr10	63528235	63528257	chr10:63528235-63528257	0	AAACTAGGCTCTTGAGCTTCCTT	1	2	3	AD2	-	.
chr10	63528650	63528670	chr10:63528650-63528670	0	GGACATGATCTGGACTTTTTT	1	2	1	AD2	-	.
chr10	63528959	63528983	chr10:63528959-63528983	0	AAAATAGTCTCCATGAGAGAAGTCT	1	2	5	AA2	1.0	.
chr10	63533984	63534007	chr10:63533984-63534007	0	AGACATGACCCACCGCGCTTGCCC	1	2	4	DD2	1.0	.
chr10	63540547	63540568	chr10:63540547-63540568	0	AAGGAAGCTTGAGGGCAAATTT	1	2	2	AA2	2.0	.
chr10	63541136	63541162	chr10:63541136-63541162	0	AAAATAATTTAAATTGAAGACTAGTTC	1	2	7	AA1	-	.
chr10	63541261	63541283	chr10:63541261-63541283	0	GCGTATGTCTACAAAACAAGCTG	1	3	3	ACD1	-	.
chr10	63547936	63547960	chr10:63547936-63547960	0	AGACAATTCTGTACAAAGAATGCCT	1	2	5	AA2	-	.
chr10	63552784	63552811	chr10:63552784-63552811	0	GGGCTTGCTAGTGCCAAGCAGCCAGTCT	1	3	8	BCC2	1.0	.
chr10	63558851	63558871	chr10:63558851-63558871	0	TAATGAGCTTGGGACATGTCT	2	3	1	ABC1	1.0	.
chr10	63560369	63560391	chr10:63560369-63560391	0	AGAGATGTATATCAGACTTGTTT	2	2	3	AD1	1.0	.
chr10	63561272	63561291	chr10:63561272-63561291	0	TGACTAGTCCTGACAAATTC	3	3	0	ACC1	2.0	.
chr10	63571698	63571727	chr10:63571698-63571727	0	AGACATCTTTAGGGGAGAGAGGGCATTTTT	1	2	10	AA2	-	.
chr10	63572742	63572765	chr10:63572742-63572765	0	GAATAAGCTCCATGGGGAATGTTT	1	2	4	AA2	-	.
chr10	63574090	63574109	chr10:63574090-63574109	0	CAACTAGTTCAAACTCTTTT	1	3	0	ABC2	-	dELS
chr10	63574417	63574443	chr10:63574417-63574443	0	TTACTAGCTCTACCTTTGGACAAGTTA	1	3	7	CCD1	1.0	.
chr10	63584905	63584924	chr10:63584905-63584924	0	AAGCATATTTTAACATGTTA	3	3	0	ACC2	-	.
chr10	63586280	63586299	chr10:63586280-63586299	0	AAGCAAGTGCTGGCTTGTTA	2	3	0	CCD2	1.0	dELS
chr10	63586392	63586419	chr10:63586392-63586419	0	GAACTTGCCTAATTATAAGAGCATATTT	2	1	8	A1	-	.
chr10	63588398	63588429	chr10:63588398-63588429	0	AAACATGCTTTCGTGTTGCTTCATGCTATTTT	2	2	12	AD1	-	.
chr10	63589628	63589649	chr10:63589628-63589649	0	TGGCTTGCTCAGGGGCACGCCA	1	3	2	BCC1	-	.
chr10	63598089	63598116	chr10:63598089-63598116	0	GAGCAAGTTTAATATATAGAAAATTCCT	2	2	8	AA1	-	.
chr10	63599043	63599066	chr10:63599043-63599066	0	AGAAATGCCTATCAACACATGCTT	1	2	4	AD2	-	.
chr10	63606242	63606262	chr10:63606242-63606262	0	AGACTAGACTAGAACTTTTCT	1	2	1	AD2	-	.
chr10	63607571	63607598	chr10:63607571-63607598	0	AAACATGCTGCCATCTATGGAGAAGTCT	1	2	8	AC2	1.0	.
chr10	63607701	63607721	chr10:63607701-63607721	0	GAAGAAGCCTAAGATTTGTCC	1	2	1	AA2	-	.
chr10	63609070	63609090	chr10:63609070-63609090	0	TTACATGTTTCTAACTTGTTC	2	3	1	CCD1	-	.
chr10	63611418	63611439	chr10:63611418-63611439	0	GAGCTAGCTTGTAGGCATATTC	2	1	2	A1	-	.
chr10	63611559	63611586	chr10:63611559-63611586	0	AAGAAAGTTTTAATTCAAAGGCAAGGCT	1	2	8	AD3	-	.
chr10	63612116	63612142	chr10:63612116-63612142	0	AAAGTAGTTCCTAATGTAGACATTTCC	1	2	7	AA2	-	.
chr10	63614736	63614765	chr10:63614736-63614765	0	AGACATGTTTTAAAACCACACAGCAAGCCT	2	1	10	C2	-	dELS
chr10	63617324	63617345	chr10:63617324-63617345	0	TAACAAGCTTATTAACAACTCT	1	3	2	ACC1	-	.
chr10	63619626	63619652	chr10:63619626-63619652	0	AAACATGCTGTTTTTGACAACTTGTTT	1	2	7	CC	-	.
chr10	63621445	63621474	chr10:63621445-63621474	1	TGACTAGTTTTGCACACTTGAAAATTGTTT	1	2	10	AC2	-	.
chr10	63623129	63623158	chr10:63623129-63623158	0	AAGATAGTCTCAAAGAGGTAGTACAAGTCC	1	2	10	AD2	2.0	.
chr10	63623567	63623595	chr10:63623567-63623595	2	CAACTTGTCCATTAGTATTTAACTATTTC	1	3	9	ACC1	-	.
chr10	63627780	63627812	chr10:63627780-63627812	0	AGAGTAGCTTTAGTACAGAGAGAAAGGATGCTT	1	2	13	AA2	1.0	.
chr10	63628327	63628348	chr10:63628327-63628348	0	GAACATGCCTATAAGAAAGCAC	2	2	2	AD1	-	.
chr10	63629056	63629087	chr10:63629056-63629087	1	AGACACGTTTTTTCTTTTGTTCCAACTTGCCT	1	2	12	BC2	-	.
chr10	63631398	63631418	chr10:63631398-63631418	0	GAACAAGCCTTGGGGTTTCCT	1	2	1	AA1	-	pELS,CTCF-bound
chr10	63633109	63633135	chr10:63633109-63633135	0	GCGCATGCCACCATGCCCAGCTAGTTT	1	3	7	CCD1	-	.
chr10	63633508	63633530	chr10:63633508-63633530	0	CACCATGTTGGCCAGGCTTGTCT	1	3	3	CCD1	-	.
chr10	63635514	63635533	chr10:63635514-63635533	0	GGACTTGGTCAATCTTGTTC	2	2	0	DD2	-	.
chr10	63636019	63636049	chr10:63636019-63636049	0	AGCCATGTCTGAGTATTTTTAAAGCAAACCT	1	2	11	AD3	-	.
chr10	63638907	63638938	chr10:63638907-63638938	0	GTACATGTTTTTGAAATCTCAGAGGCATATCT	1	2	12	AD3	-	.
chr10	63644440	63644461	chr10:63644440-63644461	0	AAACTTGCTTTCTGAAAAGTTT	1	2	2	AC1	1.0	.
chr10	63645309	63645331	chr10:63645309-63645331	0	GGGCTAGCCTTAGAAGCTACCCA	1	2	3	AC3	2.0	.
chr10	63646238	63646267	chr10:63646238-63646267	0	AAGCATATTCAGCAACTCTGAAGCATTCTC	1	2	10	AA2	-	.
chr10	63649583	63649612	chr10:63649583-63649612	0	AGATATGTTATGAAATCCCAAAACAAGCTA	1	3	10	ACC1	1.0	.
chr10	63651135	63651154	chr10:63651135-63651154	0	AGACTGGCCCAAACCAGTTT	2	2	0	BB2	1.0	.
chr10	63651876	63651902	chr10:63651876-63651902	0	GGGCATGCCTGTAGTCTCAGCTACTTT	1	2	7	AC1	1.0	dELS
chr10	63652720	63652740	chr10:63652720-63652740	0	AGGCCAGTCTAGAAAAAGTCT	1	2	1	AB2	1.0	.
chr10	63654004	63654027	chr10:63654004-63654027	0	GAACTTGGCTGGCAGAGCTTGTTT	1	1	4	D2	-	.
chr10	63661376	63661398	chr10:63661376-63661398	0	AAACATGCCCACAAAGCAGGTAA	1	3	3	BCD2	2.0	.
chr10	63661784	63661812	chr10:63661784-63661812	0	AGACCAGCCTGACCAACATGGACAAACCC	1	2	9	AB3	-	.
chr10	63663861	63663891	chr10:63663861-63663891	0	AGACTCACCCTGCAGATCTTGGAACTTGCCT	1	2	11	AB1	-	.
chr10	63670225	63670250	chr10:63670225-63670250	0	AAAATAGCTTTATGACAGGTTAGCTT	1	2	6	AA2	-	dELS,CTCF-bound
chr10	63674952	63674980	chr10:63674952-63674980	0	AAACATGATATAGCAACCGAAACATGTTT	1	2	9	CD	-	.
chr10	63676013	63676034	chr10:63676013-63676034	0	AGACTTTCCCCAAAATAAGTCT	1	2	2	AA2	-	.
chr10	63677429	63677448	chr10:63677429-63677448	0	TAGCTTGTTTGAAATAGCTT	2	2	0	AC2	-	.
chr10	63679575	63679599	chr10:63679575-63679599	0	GGGGATGTTCACTTTGTGCTTGCTT	1	2	5	AD2	-	.
chr10	63682647	63682666	chr10:63682647-63682666	0	GAGGAGGCCTGAGCTAGCCC	3	2	0	AB1	1.0	.
chr10	63685259	63685283	chr10:63685259-63685283	0	AGGGATGTTCTGCTCGGACCTGTTC	1	2	5	AB2	1.0	.
chr10	63686606	63686635	chr10:63686606-63686635	0	AGACATGTTCTCTTACTTCTAAACACTTTA	1	3	10	ABC2	-	.
chr10	63688248	63688275	chr10:63688248-63688275	0	TAGCATGCTTTAGGTTAAGAACTTTTTT	1	2	8	AC2	-	dELS
chr10	63690378	63690407	chr10:63690378-63690407	0	GAGTATGCTCAGAGTGGAGAAAACTAGTCC	2	1	10	A1	-	.
chr10	63693186	63693207	chr10:63693186-63693207	0	AGACTTGTTGAATGGCTTGCCC	2	2	2	CC	-	.
chr10	63698696	63698718	chr10:63698696-63698718	0	GGGCTTCCTTTGCAAAGATGCTT	1	2	3	AA2	-	dELS
chr10	63702783	63702809	chr10:63702783-63702809	0	AGGCTTGTTTAAAAAAACAACAGGTCC	1	2	7	BC1	-	.
chr10	63710804	63710827	chr10:63710804-63710827	0	GAAGTTGTCTGGGAAAGCCAGCTT	1	2	4	AB2	-	.
chr10	63710946	63710975	chr10:63710946-63710975	0	GGGGAAGCCCCTGTTCCACTTGGCTTGTCC	1	2	10	AC2	-	.
chr10	63716077	63716106	chr10:63716077-63716106	0	GAACATGCTGCCTCAACATAGAGCATCTTG	1	3	10	ACC1	-	.
chr10	63719002	63719031	chr10:63719002-63719031	0	GAGGAAGCTCTGTCCTAACAGGGCAGGTTT	1	2	10	AB3	1.0	.
chr10	63722837	63722862	chr10:63722837-63722862	0	AAGCTTTTCTAGTTCTAAAAATGCCT	1	2	6	AA2	-	.
chr10	63725895	63725927	chr10:63725895-63725927	0	AAACATCTTTGAAGATATAATTCAGGAAAGTTT	1	2	13	AA2	-	.
chr10	63734666	63734689	chr10:63734666-63734689	0	AAATATTTTTAATAAAACATGTTT	2	2	4	AA1	-	.
chr10	63736353	63736372	chr10:63736353-63736372	0	TGGCTAGCTCAAGCTTCTTG	3	3	0	ACC1	-	.
chr10	63745457	63745485	chr10:63745457-63745485	0	AAACGAGCCTGAATAGCCAGGGCAATCCT	1	2	9	AB3	2.0	.
chr10	63748042	63748070	chr10:63748042-63748070	0	AAACAAATTTACAAGAAAAAAACAACCCC	1	2	9	AA2	1.0	.
chr10	63750215	63750242	chr10:63750215-63750242	0	AAACTTGTTCAACTTTCCCAACAAATCA	1	3	8	ACC1	-	.
chr10	63750259	63750286	chr10:63750259-63750286	0	AGACTTGCTCTGCTTAACAGGCAGTTTA	1	3	8	ABC2	-	.
chr10	63750714	63750740	chr10:63750714-63750740	0	AGACATGCTCTTCATGCAAGGAATTTC	2	2	7	AA1	-	.
chr10	63753374	63753401	chr10:63753374-63753401	0	AGGTATGCCTCAGATCCTAGGGAAGCCC	1	2	8	AA2	-	.
chr10	63755516	63755547	chr10:63755516-63755547	0	AGAGTAGTTTGGGAACTGGTGTGGACTTCTCC	1	2	12	AA2	-	.
chr10	63756112	63756141	chr10:63756112-63756141	0	TAACCTGTCTACAAGTAGAAAAACTTGTTA	1	3	10	BCC1	1.0	.
chr10	63756628	63756654	chr10:63756628-63756654	0	AAGCAAGTATTTATAGCAAAAATGTTC	1	2	7	AD2	1.0	.
chr10	63756661	63756685	chr10:63756661-63756685	0	AAAAATGTTTGAGTAGAAAAAGTCC	1	2	5	AA2	-	.
chr10	63764046	63764073	chr10:63764046-63764073	1	AGACATGTCTAAAACAGAAAGAAAGCAC	2	2	8	AD1	-	.
chr10	63777557	63777576	chr10:63777557-63777576	0	AGACTAGCCTGGGCAATGTG	2	3	0	ACD2	-	.
chr10	63778791	63778815	chr10:63778791-63778815	0	CATCTAGTTGCAGAGAAACAAGCTC	1	3	5	CCD1	-	.
chr10	63781807	63781839	chr10:63781807-63781839	0	TAGCTTGCTCAGTCTGGGCCCTAAAACACCTCT	1	3	13	ABC2	-	.
chr10	63782989	63783015	chr10:63782989-63783015	0	AAATTAGCTGGGTGTGGTGGCATGCTC	1	3	7	ACC1	1.0	.
chr10	63787506	63787538	chr10:63787506-63787538	0	GGAGTTGTTTGCTTTTTTCTTGTAAATTTGTTT	1	2	13	AA2	-	.
chr10	63797302	63797324	chr10:63797302-63797324	0	AGGTATGCTTAGTAGATATGTTT	1	2	3	AA2	1.0	.
chr10	63797895	63797919	chr10:63797895-63797919	0	AACCTTGTTTTCAAAGAGCTAGACC	1	2	5	DD3	-	.
chr10	63798699	63798718	chr10:63798699-63798718	0	AGAGATGCCTGGGCTAACTT	1	2	0	AA2	-	.
chr10	63802068	63802100	chr10:63802068-63802100	0	AATCTAGTTTCCTCAGATCTGCTGAACATGTTT	2	1	13	D1	1.0	.
chr10	63808753	63808781	chr10:63808753-63808781	0	AAATAAGCCTATATCGTGGGGGTTTGTTT	1	2	9	AA2	-	.
chr10	63810475	63810503	chr10:63810475-63810503	0	AAGATTGCCTTGGCTATTTGAGCTATTTT	1	2	9	AA2	-	.
chr10	63813746	63813766	chr10:63813746-63813766	0	AAACAACTTCTTGACTTGTTG	1	3	1	ACC2	1.0	.
chr10	63814744	63814770	chr10:63814744-63814770	0	GGTCTTGCTTTTTTATACAGCTTGTTA	1	3	7	CCD1	2.0	.
chr10	63816729	63816750	chr10:63816729-63816750	0	TGGAATGTTTTAAGACTTGTTT	1	2	2	AC3	-	.
chr10	63820967	63820989	chr10:63820967-63820989	0	AAACTTGGTTAGAAATCATGCTT	1	2	3	DD2	1.0	.
chr10	63827799	63827829	chr10:63827799-63827829	0	AAAAATGTTTAACTAGAATCTAACCATGCTT	1	2	11	AD2	1.0	.
chr10	63832504	63832523	chr10:63832504-63832523	0	AGACTAGCTTGGGCAATGTG	2	3	0	ACD2	-	.
chr10	63833243	63833267	chr10:63833243-63833267	0	AAAATTCTTCATGACAGGCATGTTT	2	2	5	AA1	-	.
chr10	63835365	63835385	chr10:63835365-63835385	0	AGATATGTCTCAAACATATTT	1	2	1	AA2	2.0	.
chr10	63836536	63836556	chr10:63836536-63836556	0	AAGCAAGTCCTAGCCTACCTT	1	2	1	AD1	-	.
chr10	63836774	63836805	chr10:63836774-63836805	0	GAACTTTCCTCAGTGTGGTGGGAAACATGGCT	1	2	12	AD2	2.0	.
chr10	63839423	63839448	chr10:63839423-63839448	0	CAGTTTGTTGAATATCAGGCTTGTCC	1	3	6	ACC1	-	.
chr10	63840183	63840209	chr10:63840183-63840209	0	ATGCTTGTCTTCCTCCTGGAGATGTTT	1	2	7	AD2	1.0	.
chr10	63840263	63840292	chr10:63840263-63840292	0	GAATTTGTTTATATTAGGGAGAAAAAGTTT	1	2	10	AA2	-	.
chr10	63844756	63844779	chr10:63844756-63844779	0	GAACTAGCAGAGATCAACATGTCT	1	3	4	CCD2	-	.
chr10	63845926	63845952	chr10:63845926-63845952	0	TTGCAAGTCTGAAAGCAAGGCTAGCTT	1	2	7	CD	1.0	.
chr10	63847656	63847685	chr10:63847656-63847685	0	GGACATGCTCCTGCTGCAGATAACTAGCCC	2	1	10	C2	-	.
chr10	63848618	63848643	chr10:63848618-63848643	0	TGGGATGCTCTTACTCGAGCTTGTCT	1	2	6	AC3	-	.
chr10	63849102	63849126	chr10:63849102-63849126	0	GAGGTAGTCTGCATAAGGCTACTCT	1	2	5	AA2	-	DNase-H3K4me3
chr10	63849164	63849192	chr10:63849164-63849192	0	GGAAATACTCCATTTCCTGGAGCTTGTTT	2	2	9	AA1	-	.
chr10	63849586	63849606	chr10:63849586-63849606	0	GGATTAGTTCTAGACAGGTCT	1	2	1	AB3	1.0	.
chr10	63851295	63851325	chr10:63851295-63851325	0	ACACATGTTCCCTCATTTGGGAGACTAGCTT	2	1	11	D1	1.0	.
chr10	63852273	63852292	chr10:63852273-63852292	0	CACAATGTTTGAACTAGTTT	3	3	0	ACD1	-	.
chr10	63852529	63852561	chr10:63852529-63852561	0	GGGGTTGTTTGTTTTTTTCTTGTAAATTTGTTT	1	2	13	AA2	-	.
chr10	63864082	63864102	chr10:63864082-63864102	0	AAACAAATTTTAGGCAAATTC	1	2	1	AA2	1.0	.
chr10	63865304	63865328	chr10:63865304-63865328	0	GAACTTACTCTAAGACAACTAGCTT	1	2	5	AC2	-	.
chr10	63866969	63867001	chr10:63866969-63867001	0	GGGCATGTCTGTTCATTTTCCATAGGGTAGCTA	1	2	13	AC1	1.0	DNase-H3K4me3,CTCF-bound
chr10	63872595	63872624	chr10:63872595-63872624	0	TTGGATGTCTGCATAAAAGCAGACTTGTTT	1	3	10	ACD1	2.0	DNase-H3K4me3,CTCF-bound
chr10	63872681	63872709	chr10:63872681-63872709	0	AAACCAGCCAAATAGAGTGTAACATGTTT	1	3	9	BCC1	2.0	.
chr10	63874419	63874450	chr10:63874419-63874450	0	AAAAATGCTTTCAAGCTGTTACATGCATGCTT	1	2	12	AD2	1.0	.
chr10	63878384	63878404	chr10:63878384-63878404	0	TGACAAGCTGTGGACTTGTCA	1	3	1	CCC	-	.
chr10	63881762	63881790	chr10:63881762-63881790	0	AGACAAGTCTGGTGGTGATAAACTGCTTC	1	2	9	AB4	-	.
chr10	63882670	63882696	chr10:63882670-63882696	0	GCACATGCCACCATGCCTGGCTAGTTT	1	3	7	CCD1	-	.
chr10	63892315	63892340	chr10:63892315-63892340	0	AAACTTTTGTTCTGGCAAGCTTGTCT	1	2	6	AD1	-	.
chr10	63892489	63892508	chr10:63892489-63892508	0	GGAATTGCCTCAGCTTGCTG	3	3	0	ACC1	2.0	.
chr10	63893747	63893770	chr10:63893747-63893770	0	AAAGAAGTTTCTTGAAGGATGTCC	1	2	4	AA2	1.0	.
chr10	63896303	63896329	chr10:63896303-63896329	0	AGGTAAGCCCTCACTCTGGACTACTTC	1	2	7	AA2	1.0	.
chr10	63897668	63897696	chr10:63897668-63897696	0	GAACAAGTCGAATGGCTGCAGAAAAGTTT	1	2	9	AC2	3.0	.
chr10	63899126	63899148	chr10:63899126-63899148	0	AGGCATGGTCAGGAAGCAAACTC	1	2	3	AD2	1.0	.
chr10	63900179	63900202	chr10:63900179-63900202	0	AAATATTCCTGACTGGGCTTGCTT	2	2	4	AA1	2.0	.
chr10	63901496	63901519	chr10:63901496-63901519	0	TAACAAGTTTTTCAAGAAAAGCCC	1	2	4	AC2	-	pELS,CTCF-bound
chr10	63904789	63904812	chr10:63904789-63904812	0	AAACTTGTCTATACTGAAAAGTTT	1	2	4	AC1	-	.
chr10	63906164	63906186	chr10:63906164-63906186	0	TGACAAGTTTCCTTAACATTCCT	1	3	3	ACC1	1.0	.
chr10	63910619	63910641	chr10:63910619-63910641	0	AGGTTAGTTAGTAAAGCTTGTTA	1	3	3	ACC1	1.0	.
chr10	63914867	63914895	chr10:63914867-63914895	0	CAACAAATTTCTGTTGTTTAAGCAAGCCG	1	3	9	ACC2	1.0	.
chr10	63915729	63915757	chr10:63915729-63915757	0	TGGCAAGTTCCTCCTTCATTGGCTTCTCT	1	3	9	ACC1	1.0	.
chr10	63917175	63917203	chr10:63917175-63917203	0	AGACATGCTCTTCTAATTAGAGCTTTTAG	1	3	9	ACD2	-	.
chr10	63919710	63919735	chr10:63919710-63919735	0	AAACTTGCCTAACAAGGAGCAAGAAG	1	3	6	CDD3	-	.
chr10	63920437	63920465	chr10:63920437-63920465	0	AGGAATGTCCTAGTAAGTAGGACAATCCT	1	2	9	AA2	-	dELS,CTCF-bound
chr10	63920874	63920893	chr10:63920874-63920893	0	AAGCAAACTTAAACATTTCT	1	2	0	AA2	2.0	.
chr10	63923591	63923618	chr10:63923591-63923618	0	TAACTAGCTTGGGGAGGGTTACATGTCT	1	3	8	CCD2	-	.
chr10	63926318	63926347	chr10:63926318-63926347	0	AAGCATTTTTTAATAAACAAAATCTTGCTT	1	2	10	AD2	-	.
chr10	63928182	63928211	chr10:63928182-63928211	0	AGAGAAGCTTTCATTGGGAAAGACTTTCCT	1	2	10	AA2	1.0	.
chr10	63929855	63929885	chr10:63929855-63929885	0	TAACTAGTTTATAGTTCCCTGGGACTAGGAC	1	3	11	CDD3	2.0	.
chr10	63929882	63929904	chr10:63929882-63929904	0	GGACAAGCCTCTGAGAGGAGCCC	1	2	3	AB1	2.0	.
chr10	63929937	63929958	chr10:63929937-63929958	0	TGGCTTGCCATGGGGCTTTCCT	1	3	2	ACC1	-	.
chr10	63930516	63930540	chr10:63930516-63930540	0	GAGCATGCTTGGAAATGGCAAGTTT	2	1	5	C2	-	.
chr10	63932363	63932391	chr10:63932363-63932391	0	AAACATATTTGAGTGAGATGAGCATTTTT	1	2	9	AA2	-	.
chr10	63933039	63933068	chr10:63933039-63933068	0	CACCTTGCCTTCATCTCAGAGAGCTTGCCT	1	2	10	CD	-	.
chr10	63933652	63933682	chr10:63933652-63933682	0	AGAATTGTTTGGGAATAGGGAAAGTATGTTT	1	2	11	AA2	-	.
chr10	63935766	63935794	chr10:63935766-63935794	0	AAACTTCCCCAGGTAGTAGGGACATGGTT	1	2	9	AD2	1.0	.
chr10	63937012	63937039	chr10:63937012-63937039	0	TGGCATGTTCTCATCACACGGCAACCTC	1	3	8	ACC1	1.0	.
chr10	63937428	63937453	chr10:63937428-63937453	0	AAATATCTCTTTTAAAGAGCTAGTTT	2	2	6	AA1	1.0	.
chr10	63937767	63937787	chr10:63937767-63937787	0	GGAATTGTTTGGGAGAAGCCT	1	2	1	AA2	1.0	.
chr10	63941874	63941903	chr10:63941874-63941903	0	AAACTTGTTTGTGGGGGCCTGGAGTTTCTT	1	2	10	AA1	-	.
chr10	63942756	63942782	chr10:63942756-63942782	0	AGACAAGCCATGCTGGGCAACATGGCT	1	3	7	CCD1	-	.
chr10	63945481	63945513	chr10:63945481-63945513	0	GGGGTTGTTTGTTTTTTTCTTGTAAATTTGTTT	1	2	13	AA2	-	.
chr10	63949588	63949616	chr10:63949588-63949616	0	GAACTTCCTCCTTTATCTCGGAGTAGTTT	1	2	9	AA2	-	.
chr10	63951743	63951762	chr10:63951743-63951762	0	AAGCAACTTCCAACTTGCCA	2	3	0	ACC2	-	.
chr10	63952797	63952824	chr10:63952797-63952824	0	AAGTATGTCCTTAGATTTAGAAATGTTT	1	2	8	AA2	3.0	.
chr10	63954055	63954080	chr10:63954055-63954080	0	AAGCAAGTCCTCATCCATTCAAGTTT	1	2	6	DD1	-	.
chr10	63959026	63959046	chr10:63959026-63959046	0	AGGTTAGTCTGATACTAGCTT	1	2	1	AD2	1.0	.
chr10	63962029	63962057	chr10:63962029-63962057	0	AAACAAATTTACAAGAAAAAAACAACCCC	1	2	9	AA2	-	.
chr10	63963310	63963336	chr10:63963310-63963336	0	AGACTTCTTTAACTGATCAGCAAGTTT	1	2	7	AC2	-	.
chr10	63964588	63964607	chr10:63964588-63964607	0	GGACCTGGCCAGGCTTGTTT	2	2	0	BD1	-	.
chr10	63966855	63966884	chr10:63966855-63966884	0	GAGCATCTTTTAGTATGAAAGGAAAAGCTC	1	2	10	AA2	-	.
chr10	63971668	63971693	chr10:63971668-63971693	0	GAGCATGTTAAATCCAAAGCAAGTAG	1	3	6	CCD1	1.0	.
chr10	63978397	63978418	chr10:63978397-63978418	0	GAACTTGTTTTTGGAAATGCCT	1	1	2	A2	-	.
chr10	63979549	63979575	chr10:63979549-63979575	0	AGGCAAGATCATCCCTGAGGCATATTT	1	2	7	AD2	-	.
chr10	63981314	63981345	chr10:63981314-63981345	0	AAGAAAGTTTGGAACCTCCTAGAGACTTGTTG	1	2	12	AC2	1.0	.
chr10	63982505	63982536	chr10:63982505-63982536	0	GGGGTTGTTTTTTTTTTTCTTTAAATTTGTTT	1	2	12	AA2	-	.
chr10	63983092	63983114	chr10:63983092-63983114	0	GAACATGTCTCCAGGCCATGTCA	1	2	3	CD	1.0	.
chr10	63983922	63983952	chr10:63983922-63983952	0	GTACAGGCTCATAGGCAGAAGGGACTTGCCT	1	2	11	BD1	-	.
chr10	63984661	63984690	chr10:63984661-63984690	0	GGGCTAGTTACCTGCAGCAGGAGCATGTCC	2	1	10	C2	2.0	.
chr10	63984901	63984929	chr10:63984901-63984929	0	GGGCCTGCTCCCAACACTTGGGTATGTCT	1	2	9	AB2	-	.
chr10	63985701	63985720	chr10:63985701-63985720	0	AAGCAGGCTCAAGCATGTGC	2	2	0	BD2	-	.
chr10	63988458	63988481	chr10:63988458-63988481	0	AAAAAAGCTCCACAAGGCCTGTCC	1	2	4	AB2	-	.
chr10	63988602	63988623	chr10:63988602-63988623	0	GAACAAATCCAAGGGCAACTCT	1	2	2	AA2	-	.
chr10	63989000	63989029	chr10:63989000-63989029	0	GAAATAGCCCAATCTTATTCAGAAAAGCCC	1	2	10	AA2	-	.
chr10	63989326	63989345	chr10:63989326-63989345	0	CAGAAAGTCCGAGCATGTTG	4	3	0	ACC1	2.0	.
chr10	63994868	63994888	chr10:63994868-63994888	0	AGGCTAGCTGTCAACATGGCT	2	3	1	CCD1	1.0	.
chr10	63994974	63994993	chr10:63994974-63994993	0	TGGCAAGCTTTAGTAAGCTC	2	3	0	ACC2	2.0	.
chr10	63995597	63995628	chr10:63995597-63995628	0	AGGCTCTTCTAAATAAGGAGAGAGGCAAGTTT	1	2	12	AB1	3.0	.
chr10	63997586	63997610	chr10:63997586-63997610	0	AATAATGCCTCACTAAAACTAGCCA	1	3	5	ACD1	-	.
chr10	63999923	63999942	chr10:63999923-63999942	0	GAACTTCCCCAAACTAGCTA	2	2	0	AC2	-	.
chr10	64000405	64000426	chr10:64000405-64000426	0	AAGCAACCACATAAACAAGTCT	1	2	2	AD1	1.0	.
chr10	64000825	64000846	chr10:64000825-64000846	0	AAGCAAGTTCTTAGAGATCTTC	2	2	2	AA1	-	.
chr10	64005482	64005502	chr10:64005482-64005502	0	TAACTAGCCTTGGGCAAAACT	1	3	1	ACD2	-	.
chr10	64009709	64009741	chr10:64009709-64009741	0	AGACTTGTCTCTACCAATTATTTACACTTTCCC	1	2	13	AD1	2.0	.
chr10	64010436	64010462	chr10:64010436-64010462	0	TAACTTGCCACTCCATGGAGCTTCTCC	1	3	7	ACC1	-	.
chr10	64010985	64011009	chr10:64010985-64011009	0	GGACATGCTATAATTATGCATGCTG	1	3	5	CCD2	-	.
chr10	64012060	64012080	chr10:64012060-64012080	0	ATGCTTGTTTCAAATAAGTCT	1	2	1	AD2	-	dELS,CTCF-bound
chr10	64012088	64012111	chr10:64012088-64012111	0	AGAAATGGTTTTAAAGACTTGCTT	2	2	4	AD1	-	dELS,CTCF-bound
chr10	64015020	64015042	chr10:64015020-64015042	0	GAAATTGTTTTTCAGACTTTTTT	1	2	3	AA2	1.0	.
chr10	64015241	64015269	chr10:64015241-64015269	0	AGGCTGGTTTTGAACTCCTGACCTTGCCT	1	2	9	BD2	-	.
chr10	64016181	64016209	chr10:64016181-64016209	0	GGGGTTGTTTTTTTCTTGTAAATTTGTTT	1	2	9	AA2	-	.
chr10	64022892	64022916	chr10:64022892-64022916	0	AAGCCAGTTTTACTTAAGAATGCTC	1	2	5	AB2	-	.
chr10	64025254	64025284	chr10:64025254-64025284	0	AAGGTAGATCTAACCGAAAGTGGGCAAGTTT	1	2	11	AD1	1.0	.
chr10	64029092	64029111	chr10:64029092-64029111	0	AAGCATTTTTGAGCTTGTGT	3	2	0	AD2	1.0	.
chr10	64030423	64030448	chr10:64030423-64030448	0	AGGCATGTTCTCTCATTTACTTGCTG	1	3	6	CCD2	1.0	.
chr10	64035523	64035549	chr10:64035523-64035549	0	AAGTTAGCTGGGCATGGTGGCATGCCT	1	3	7	ACC1	-	.
chr10	64036566	64036593	chr10:64036566-64036593	0	AGTCTTGTCTTTCTTTCTGAGCAAGTAC	1	2	8	DD3	-	.
chr10	64041206	64041235	chr10:64041206-64041235	0	TGACAAGTCTGTGTGTCGAAAGACTAGGTA	1	3	10	CCD1	-	.
chr10	64041729	64041754	chr10:64041729-64041754	0	AGACCAGCCCAGCACAGGGCTACTCC	1	2	6	AB3	1.0	dELS,CTCF-bound
chr10	64042783	64042808	chr10:64042783-64042808	0	TAACTTGTTACCAAGAAGAATAGCTT	1	3	6	ACC2	-	.
chr10	64052902	64052922	chr10:64052902-64052922	0	CAGCAAGTCTCTAGGAAGTTC	1	3	1	ACC2	2.0	.
chr10	64052967	64052987	chr10:64052967-64052987	0	TACGAAGTTCCAAACTTGCCC	1	3	1	ACD1	-	.
chr10	64057958	64057990	chr10:64057958-64057990	0	GGCCAAGACCTGATAGTTAATATAAACTAGTTC	1	2	13	DD1	1.0	.
chr10	64058281	64058306	chr10:64058281-64058306	0	CAACTTGTTCTAGAAAAGATTAGTCT	1	2	6	AC2	1.0	.
chr10	64058569	64058595	chr10:64058569-64058595	0	ATGCTTGCTTCTAGGGTAGAGAAGCCC	1	2	7	AD2	1.0	.
chr10	64059004	64059035	chr10:64059004-64059035	0	TGACATGTTTTTCCCTAAATTCAGGGATGTTT	1	2	12	AC2	2.0	.
chr10	64060619	64060649	chr10:64060619-64060649	0	AGACTTCTCCCATGACGGGTGGAATTTGCTT	1	2	11	AA2	-	dELS,CTCF-bound
chr10	64062455	64062480	chr10:64062455-64062480	0	GAAGTTGTTTTCTGTTGAAGTTGTTT	1	2	6	AA2	1.0	.
chr10	64067263	64067288	chr10:64067263-64067288	0	AAACAAGCCAATTTTGGAATTTGTCA	1	3	6	ACC2	-	.
chr10	64067354	64067375	chr10:64067354-64067375	0	GAGCTTGCTTGCAGGCTTTGCT	1	2	2	AD4	1.0	.
chr10	64068307	64068326	chr10:64068307-64068326	0	GGTCTTGCCTAGCCTAGCCC	2	2	0	DD2	-	.
chr10	64069332	64069364	chr10:64069332-64069364	0	ATGGAAGTTCTTTGAACAGAAGAGAGCATGTCA	1	3	13	ACD1	1.0	.
chr10	64070438	64070470	chr10:64070438-64070470	0	AAGCTTGCATTTATCTGCCAGAGGGAAATGTTC	1	2	13	AD2	1.0	dELS
chr10	64070757	64070786	chr10:64070757-64070786	0	GAGCATCGCTTTTTTAATGTAGACTTGTCC	2	2	10	AD1	-	.
chr10	64072391	64072412	chr10:64072391-64072412	0	AGGATTGCTCACAATCTAGCCT	1	2	2	AD2	1.0	.
chr10	64073241	64073264	chr10:64073241-64073264	0	TAACATGTCCCCCTTGTCTAGCCT	1	3	4	CCD2	1.0	.
chr10	64078071	64078093	chr10:64078071-64078093	0	GGACTTGCCCCGGGGGCAAGGGG	1	3	3	CDD3	-	.
chr10	64078701	64078723	chr10:64078701-64078723	0	GGATAAGTCTTAGGAGGATGCTT	1	2	3	AA2	-	.
chr10	64079631	64079652	chr10:64079631-64079652	0	GAGCTTCTTTATGGGCTTCTTT	1	2	2	AA2	-	.
chr10	64080015	64080040	chr10:64080015-64080040	0	AAATAATTTTTAGTATAAGCATGTTT	2	2	6	AA1	-	.
chr10	64081014	64081037	chr10:64081014-64081037	0	AAGCATGATCCAAGGAACATGTAT	1	2	4	DD2	1.0	.
chr10	64081367	64081393	chr10:64081367-64081393	0	AGGCTAGTCAACCTTTAGGGCTAGCAT	1	2	7	CD	1.0	.
chr10	64085307	64085330	chr10:64085307-64085330	0	AAGCAAGGCCACTGAGGCTTCTTT	1	2	4	AD2	-	.
chr10	64085695	64085723	chr10:64085695-64085723	0	GAACATATTCTGCACTGAGAGGATTGTTT	1	2	9	AA2	-	.
chr10	64086300	64086321	chr10:64086300-64086321	0	AAACAAGTGCTAGGGGTAGTTT	1	2	2	AD2	1.0	dELS
chr10	64091213	64091240	chr10:64091213-64091240	0	AGTCTTGCTCTGTCGCCCAGACTAGATT	1	2	8	DD3	-	.
chr10	64091726	64091755	chr10:64091726-64091755	0	AAACTGGTTTAGTTAGACATAAAGATGTCT	1	2	10	AB2	-	.
chr10	64092291	64092316	chr10:64092291-64092316	0	TGACATGTTGTCTTTTAAACAGGCTT	1	3	6	BCC1	-	.
chr10	64095424	64095448	chr10:64095424-64095448	0	AAATTTGCTCTCAGAGGACATTCTC	1	2	5	AA2	-	.
chr10	64099539	64099565	chr10:64099539-64099565	0	GGGCTAGTTGCTATGCTAGACTATTTT	1	2	7	AC2	2.0	.
chr10	64108677	64108705	chr10:64108677-64108705	0	AAGCATGTTCTAATTTATTCAGCAAGCAT	1	2	9	CD	1.0	.
chr10	64110539	64110569	chr10:64110539-64110569	0	AGGTTTGTCTGACTTGGGTCCAAGCCTGTCT	1	2	11	AB2	1.0	.
chr10	64111432	64111453	chr10:64111432-64111453	0	AGACATGCTTGCTGAGAAGCTG	1	3	2	ACC2	-	.
chr10	64111744	64111770	chr10:64111744-64111770	0	TGGCTATCTGGAGATAAAAGCATGCCT	1	3	7	ACC2	-	.
chr10	64113460	64113480	chr10:64113460-64113480	0	AGTCTAGCTCAGAAAATGTTT	1	2	1	AD2	-	.
chr10	64114089	64114117	chr10:64114089-64114117	0	GGACTAGATTTGCTGAGAAGAGGTAGTTT	1	2	9	AD2	-	dELS,CTCF-bound
chr10	64114300	64114329	chr10:64114300-64114329	0	GAGCTAGCTGCTCTTGCCCACAACAAGTTA	1	3	10	CCC	-	.
chr10	64114815	64114836	chr10:64114815-64114836	0	CAGCTTGCATCTAGACTTGCTG	1	3	2	CCD2	-	.
chr10	64115260	64115287	chr10:64115260-64115287	0	TGGCTTGTTGCTGAATAATAACTTGCTT	1	3	8	CCC	-	.
chr10	64115688	64115709	chr10:64115688-64115709	0	GGAAGTGCCTTAGAGCATGTCT	3	2	2	AB4	-	dELS,CTCF-bound
chr10	64116451	64116478	chr10:64116451-64116478	0	TGACTTGTTTGGATTCCAGGACAGGCAC	1	3	8	BCD2	1.0	dELS,CTCF-bound
chr10	64116946	64116975	chr10:64116946-64116975	0	CAGGATGTTTACAGCTAAGGGAACAAGTTA	1	3	10	ACC1	-	dELS
chr10	64117324	64117344	chr10:64117324-64117344	0	AGACTTGCCCCGAATTATTTC	1	2	1	AA1	-	.
chr10	64118308	64118328	chr10:64118308-64118328	0	AGACTTGCTGACAACTGGTCC	1	3	1	BCC1	2.0	.
chr10	64120740	64120763	chr10:64120740-64120763	0	AGGCTTGCTTAGGTAAACAAAGCA	1	3	4	ACD2	2.0	dELS,CTCF-bound
chr10	64125442	64125474	chr10:64125442-64125474	0	AAACAAATTTACAAGAAAAAAACAAACAACCCC	1	2	13	AA2	1.0	.
chr10	64125712	64125742	chr10:64125712-64125742	0	AAACTAGTTCAACCACTGTGGAAGTTAGTGT	1	2	11	AD1	-	.
chr10	64128447	64128477	chr10:64128447-64128477	0	ATGCTATCTTTTTTTATACTGAGACTAGTTC	1	2	11	AD1	2.0	.
chr10	64129470	64129493	chr10:64129470-64129493	0	GAACTTTCCAAATAAGACTTGTTT	1	2	4	AC1	-	.
chr10	64130057	64130082	chr10:64130057-64130082	0	AGGGAAGCCTGTTACTGGCCATGTTC	1	2	6	AD2	-	dELS,CTCF-bound
chr10	64130560	64130585	chr10:64130560-64130585	0	GCATTTGCTTGAAAGAGAACAAGTCA	1	3	6	ACD1	2.0	.
chr10	64130765	64130790	chr10:64130765-64130790	0	AATCATGCTTACTTATGAATATGTCT	1	2	6	AD2	-	.
chr10	64132342	64132371	chr10:64132342-64132371	0	CAACAAGCCACTGAGTTGGAGAGCATCCTT	1	3	10	ACC1	-	.
chr10	64136070	64136091	chr10:64136070-64136091	0	GGGCAAGTCTCTGAGCCTATTT	1	2	2	AB1	-	.
chr10	64136380	64136404	chr10:64136380-64136404	0	CAACAAGTAGACCAAAGGCAAGCCT	1	3	5	CCD2	2.0	.
chr10	64137031	64137054	chr10:64137031-64137054	0	GAGATTGTGCTTCTGGGCTTGCTT	1	2	4	AD1	2.0	.
chr10	64139107	64139134	chr10:64139107-64139134	0	GGTCAAGCCCTTTGACTGAGAAATGCCT	1	2	8	AD2	1.0	.
chr10	64139229	64139257	chr10:64139229-64139257	0	GAGCTAGTCACTACAGACACAGCATTTTC	1	3	9	ACC1	1.0	.
chr10	64139609	64139637	chr10:64139609-64139637	0	TGGCTAGCTAAATTGATCTGAGCAAGTCC	1	2	9	CC	1.0	.
chr10	64141038	64141068	chr10:64141038-64141068	0	AGAGTTGCCTGGCCTTCTAGTGGACTTGCAT	1	2	11	AD3	-	.
chr10	64143192	64143212	chr10:64143192-64143212	0	AAACATTTTTAAAGGAAGCCT	1	2	1	AA2	-	.
chr10	64143572	64143596	chr10:64143572-64143596	0	GGTCAAGTTCTCCTGAGACATGTTT	2	1	5	D1	1.0	.
chr10	64151280	64151300	chr10:64151280-64151300	0	AAGCTACCTTCAGACAACTTC	1	2	1	AA2	-	.
chr10	64155789	64155818	chr10:64155789-64155818	0	GAGCAAGTTATTAATGATACAGACATTTTA	1	3	10	ACC1	1.0	.
chr10	64156667	64156688	chr10:64156667-64156688	0	CAGCTAGTTATTGAACAAGACT	1	3	2	CCD1	-	.
chr10	64160595	64160624	chr10:64160595-64160624	0	TGGCAAGTCTGAAGTCTGTAGGGCAGGCCA	1	3	10	BCC1	-	.
chr10	64163063	64163087	chr10:64163063-64163087	0	GAGCTAGTCTTCCTAGAACTTAACA	1	3	5	ACD2	-	.
chr10	64163515	64163536	chr10:64163515-64163536	0	AAACTGATCTTAAAACTAGCCT	1	2	2	AB1	-	.
chr10	64164046	64164069	chr10:64164046-64164069	0	TAACTTTTCCTTAAGAGCAAGCTA	1	3	4	ACC2	1.0	.
chr10	64169102	64169122	chr10:64169102-64169122	0	TCACTAGTCTGAAACAAGTCT	1	2	1	CD	-	.
chr10	64170057	64170088	chr10:64170057-64170088	0	GAGTTTGCTTTTGCATACTAGATGGCTTGTCT	1	2	12	AC2	1.0	.
chr10	64172468	64172491	chr10:64172468-64172491	0	AAACTTGATTTTTCAGACACGTTC	1	2	4	BD2	1.0	.
chr10	64172832	64172857	chr10:64172832-64172857	0	TAACTAATTAAATGAGGGGCTTGTCC	1	3	6	ACC2	1.0	.
chr10	64173737	64173756	chr10:64173737-64173756	0	GAACTTTTTTGGAATTGCCC	1	2	0	AA2	1.0	.
chr10	64176055	64176086	chr10:64176055-64176086	0	AGGCAAGTTAGGATAAGTAATATAGCTTTTCT	1	3	12	ACC1	-	.
chr10	64177286	64177312	chr10:64177286-64177312	0	AGGCAATTCCTAGGGATAGACAGGTCT	1	2	7	AB2	1.0	dELS,CTCF-bound
chr10	64178309	64178330	chr10:64178309-64178330	0	AAACAATTCCCAAGAAATGTTT	1	2	2	AA2	-	.
chr10	64178871	64178900	chr10:64178871-64178900	0	AATCTAGCCCAAAAGAAAAGAAACTTATTC	1	2	10	AD3	-	.
chr10	64179014	64179039	chr10:64179014-64179039	0	GAACTTGCCTTCTTCCGAGAATGCTG	1	2	6	AC1	1.0	.
chr10	64180760	64180783	chr10:64180760-64180783	0	GGACTTGCCCTTGCAGCCAATTCC	1	2	4	AD1	1.0	.
chr10	64181537	64181564	chr10:64181537-64181564	0	GGGATAGGCCATGGGATTAAACTTGCTC	1	2	8	AD1	2.0	.
chr10	64181899	64181928	chr10:64181899-64181928	0	AAACAAGCTATATTTGGGCCGGGCATGGTG	1	3	10	CCD1	2.0	.
chr10	64181996	64182018	chr10:64181996-64182018	0	AGACTAGCCTGACCAACATGGTG	1	3	3	CCD1	-	.
chr10	64187434	64187457	chr10:64187434-64187457	0	ACACAAGTTTCCCTGGACAAGGTC	1	2	4	DD3	1.0	.
chr10	64187662	64187683	chr10:64187662-64187683	0	GAGCTAGTTTATCAGCATGTCA	3	2	2	CC	-	.
chr10	64188257	64188280	chr10:64188257-64188280	0	ATACAAGCTATGAGCAGCATGTTC	1	3	4	CCD1	-	.
chr10	64190752	64190781	chr10:64190752-64190781	0	TAACTTGTTCATTGTAAAACTAAATAGCTT	1	3	10	ACC2	-	.
chr10	64191966	64191987	chr10:64191966-64191987	0	GGACTAGATTTTAAACATTTCC	1	2	2	AD2	1.0	.
chr10	64195012	64195031	chr10:64195012-64195031	0	AAGCTACCTGGAACATGTCC	3	2	0	AC1	1.0	.
chr10	64195612	64195639	chr10:64195612-64195639	0	GGGTCAGCCTTATCCATGGGGCAAGCTG	1	3	8	ABC1	1.0	.
chr10	64197869	64197890	chr10:64197869-64197890	0	GACTTTGTCCATGAACTTGTTA	1	3	2	ACD1	-	.
chr10	64200488	64200509	chr10:64200488-64200509	0	AGAGAAGTTAAATAACAAGCCC	1	3	2	ACC1	-	.
chr10	64202155	64202178	chr10:64202155-64202178	0	TAACATGTTTGAATAGGCAATTTT	1	2	4	AC2	1.0	.
chr10	64202296	64202317	chr10:64202296-64202317	0	TGACAAGTTTGTGGACTTCCTG	1	3	2	ACC1	2.0	.
chr10	64205708	64205738	chr10:64205708-64205738	0	AAACAAGTTTTTTTTCTTGGAAAACAAAATA	1	3	11	ACD2	1.0	.
chr10	64206022	64206052	chr10:64206022-64206052	0	GAACCATTTCATTGGTGACTTAGACATGTCT	2	2	11	AB1	-	.
chr10	64208235	64208254	chr10:64208235-64208254	0	TGGCAATTCTTGGCATGCCT	3	3	0	ACC2	1.0	.
chr10	64208486	64208509	chr10:64208486-64208509	0	AGGCATATCTGTTTTGGCATGTTA	1	3	4	ACC2	-	.
chr10	64209309	64209328	chr10:64209309-64209328	0	AAATATGCTCTAACATGTTC	3	2	0	AC2	2.0	.
chr10	64214639	64214665	chr10:64214639-64214665	0	ATGCAAGCCCTATACACGGGCTTTCCC	1	2	7	AD3	2.0	.
chr10	64220101	64220123	chr10:64220101-64220123	0	AAGCAAGCCATTAAGGCCAGTCT	1	2	3	BC2	1.0	.
chr10	64220322	64220344	chr10:64220322-64220344	0	AGCCTTGTTTTATAGACATTTTT	1	2	3	AD3	-	.
chr10	64220851	64220870	chr10:64220851-64220870	0	GGAAATGCTTAAATATGCTT	1	2	0	AA2	-	.
chr10	64222813	64222832	chr10:64222813-64222832	0	AGGTATGTCTAAGCTATTTT	1	2	0	AA2	1.0	.
chr10	64225974	64226000	chr10:64225974-64226000	0	GAACATGTTAGACCAAAAAACAAATCT	1	2	7	AC2	-	.
chr10	64226111	64226132	chr10:64226111-64226132	0	CAGCATGTTCCTGAACAACCAC	1	3	2	ACD2	3.0	.
chr10	64229800	64229819	chr10:64229800-64229819	0	CAGCAAGCTTGAGCATCCCA	4	3	0	ACC1	-	.
chr10	64230465	64230484	chr10:64230465-64230484	0	AAGCAAGATCAAACCAGCCC	1	2	0	BD2	1.0	.
chr10	64236598	64236630	chr10:64236598-64236630	0	AAAAATGTTCATCATTCGCCCCCCAGCAAGTCA	1	3	13	ACC1	-	.
chr10	64238016	64238047	chr10:64238016-64238047	0	AGACTTCTTCTAAAATCCTATTGAACTTGTAC	1	2	12	AD2	-	.
chr10	64240591	64240613	chr10:64240591-64240613	0	TAACTACCTTTAAAAGCTAGCCT	1	2	3	AC1	2.0	.
chr10	64245155	64245187	chr10:64245155-64245187	0	AATCATGTCTTCTGTGAAAAATGGAACTTACTT	1	2	13	AD3	2.0	.
chr10	64248001	64248029	chr10:64248001-64248029	0	AAACTTTCTCTTATATTTAAGGTATGTCT	1	2	9	AA2	-	.
chr10	64249531	64249553	chr10:64249531-64249553	0	TGACATGTCCTGGAGACATTTTC	1	2	3	AC2	-	.
chr10	64249932	64249952	chr10:64249932-64249952	0	CAACAAGTTTCTAGGAAGTTC	1	3	1	ACC2	4.0	.
chr10	64256142	64256168	chr10:64256142-64256168	0	AAAGATGTTTGGACTTAACACATGCTT	1	2	7	AD2	1.0	.
chr10	64266083	64266109	chr10:64266083-64266109	0	AGACAAGTCAAGTGAAAGAACTATTTG	1	3	7	ACC1	1.0	dELS
chr10	64266957	64266981	chr10:64266957-64266981	0	ATGTTTGCCTGATCGGAACAAGTTT	1	2	5	AD4	-	.
chr10	64267331	64267357	chr10:64267331-64267357	0	GGAATAGCTCCCTTATAAAATAAGTCC	1	2	7	AA2	-	.
chr10	64267845	64267867	chr10:64267845-64267867	0	CAGCTAGCTATGTGGACTTGTAC	1	3	3	CCD1	2.0	.
chr10	64268509	64268530	chr10:64268509-64268530	0	GGGCAAGTTGCCAAACTTCTTT	1	2	2	AC2	-	.
chr10	64268584	64268614	chr10:64268584-64268614	0	AGACTTTTTTGAGGAGTTAGAGAGATAGTTT	1	2	11	AA2	-	.
chr10	64271703	64271724	chr10:64271703-64271724	0	GAGATAGCTCCAGGGCATGCGT	1	2	2	AD3	1.0	.
chr10	64271781	64271803	chr10:64271781-64271803	0	CAACTTGCTTGAATAACACGTCT	1	3	3	BCC1	-	.
chr10	64272472	64272498	chr10:64272472-64272498	0	GAGCTTGTTTGGGGTGGGAAAATGTCA	1	2	7	AC1	-	.
chr10	64277678	64277710	chr10:64277678-64277710	0	AGAATTGTCATGAGTACAAAAAGTGACTTGTTC	1	3	13	ACC1	2.0	.
chr10	64278263	64278289	chr10:64278263-64278289	0	GGGCATGCTACTGTGCACAGCTAACTT	1	3	7	ACC1	1.0	.
chr10	64282214	64282238	chr10:64282214-64282238	0	AAAAATGTTTCTTAGGATCAAGCCT	1	2	5	AD2	2.0	.
chr10	64284470	64284492	chr10:64284470-64284492	0	AGACTAGCCTGGCCAACATGGTG	1	3	3	CCD1	1.0	.
chr10	64286611	64286641	chr10:64286611-64286641	0	GGATATTTTCCATCAGCATAAAGACATGTTT	2	2	11	AA1	1.0	.
chr10	64287684	64287716	chr10:64287684-64287716	0	AGGAAAGTTTGATTTCCCTTCCAAAATATGTTC	1	2	13	AA2	-	.
chr10	64289657	64289678	chr10:64289657-64289678	0	TGACATGCTCTTGAACTAGACG	2	3	2	CCD1	1.0	.
chr10	64291173	64291192	chr10:64291173-64291192	0	AGGCTTCTCCAAGCTTTTCT	1	2	0	AA2	-	.
chr10	64291522	64291551	chr10:64291522-64291551	0	TAACTAGCTTGAAACGATGCCAGATTGCCC	1	3	10	ACC2	-	.
chr10	64291638	64291663	chr10:64291638-64291663	0	AAACAAGCCTTGTCCAATGCTTACTC	1	2	6	AD1	1.0	.
chr10	64293947	64293967	chr10:64293947-64293967	0	AGACAAGTTTTCACCATGTTG	1	3	1	CCD2	-	.
chr10	64303979	64304010	chr10:64303979-64304010	0	TAACTTGCATAGCATTGGAAATTAGCTAGCTC	1	3	12	CCD2	-	.
chr10	64304064	64304093	chr10:64304064-64304093	0	ATGCATGTTTTCAGGAAACAGAGTAAGCTC	1	2	10	AD2	-	.
chr10	64304469	64304494	chr10:64304469-64304494	0	GAACTTGTTTTCCCAAAGACAAATGG	1	3	6	ACD2	-	.
chr10	64305307	64305328	chr10:64305307-64305328	0	GAACAAGCAAGCAAGCTAGCTG	1	3	2	CCD2	-	dELS
chr10	64305795	64305824	chr10:64305795-64305824	0	AAGCATGATCTAATTAATTGTAACATGTTC	1	2	10	CD	1.0	.
chr10	64310294	64310324	chr10:64310294-64310324	0	ATACTATTCTCTGATCATCTAGAACATGCCT	2	2	11	AD1	2.0	.
chr10	64312901	64312927	chr10:64312901-64312927	0	TAACTTGTCTGGGATATGATCTAGTTG	1	3	7	CCD2	-	.
chr10	64314003	64314024	chr10:64314003-64314024	0	GAATATGTTTATGGTCTTGTTT	1	2	2	AD2	-	.
chr10	64314918	64314947	chr10:64314918-64314947	0	AAGCTACTTTATATTAAGGTAAAGATGCCC	1	2	10	AA2	1.0	.
chr10	64316844	64316866	chr10:64316844-64316866	0	GGATTAGTCCTTCACACTTGTTT	1	2	3	AD2	1.0	.
chr10	64317530	64317555	chr10:64317530-64317555	0	GAATATGTTCAGACTCAGGTAAGCTT	1	2	6	AA2	1.0	.
chr10	64322222	64322242	chr10:64322222-64322242	0	AAACTTATTTCAAACTAATTT	1	2	1	AA2	-	.
chr10	64328959	64328983	chr10:64328959-64328983	0	AAACAAAACCTTTTGGAGCTTGTCC	1	2	5	AD1	-	.
chr10	64332794	64332813	chr10:64332794-64332813	0	AGACCAGTTTAAATTTGCCT	1	2	0	AB2	-	dELS
chr10	64339105	64339126	chr10:64339105-64339126	0	GGGCATGCCAACCAGCTTTCCT	2	3	2	ACC1	-	.
chr10	64339448	64339476	chr10:64339448-64339476	0	TGGCAAGCTCAAAATTTTACAGCTTCTCC	1	3	9	ACC1	1.0	.
chr10	64341252	64341284	chr10:64341252-64341284	0	GATCAAGTCTTTGCAGAAGCCCAAAGCATCTCT	1	2	13	AD3	-	.
chr10	64341338	64341359	chr10:64341338-64341359	0	CAACATGTTTTCAGACACTTCT	2	3	2	ABC2	2.0	.
chr10	64347355	64347383	chr10:64347355-64347383	0	AGACAAGGCTTTTAGCAAGAAACATGGCT	1	2	9	DD2	3.0	.
chr10	64348597	64348625	chr10:64348597-64348625	0	CAGCTAGCTTAATAGTCTTTAGCTAGCTA	1	3	9	CCC	-	.
chr10	64352321	64352341	chr10:64352321-64352341	0	AAACTAGCTAAAGATATGCTT	1	2	1	AC2	-	.
chr10	64356322	64356348	chr10:64356322-64356348	0	AAGAATGTCTGATTTCAAAGCTACTCC	1	2	7	AA2	-	.
chr10	64364758	64364781	chr10:64364758-64364781	0	GAACTTGCCTGGCAAAACAATTGA	1	3	4	ACD2	-	.
chr10	64366026	64366051	chr10:64366026-64366051	0	AGGCTTCTTTTCTTTGGGGCTTCTCT	1	2	6	AA2	-	.
chr10	64366091	64366114	chr10:64366091-64366114	0	AAGCAAGCTATTATGAAATAGTTT	1	2	4	AC2	1.0	.
chr10	64366204	64366229	chr10:64366204-64366229	0	AAAAATGCTACATTAAGGACATGCCT	1	2	6	AC1	-	dELS
chr10	64370635	64370667	chr10:64370635-64370667	0	GAGCTTTCTTATGTGTTCCTCTTGGGCATATTT	1	2	13	AA2	-	.
chr10	64372777	64372796	chr10:64372777-64372796	0	GAGCAACTTCAAGATAGCTC	1	2	0	AA2	-	.
chr10	64392088	64392119	chr10:64392088-64392119	0	AGAGATGTCTATTTAGAGATGGGATCTTGCTC	1	2	12	AD2	-	.
chr10	64393632	64393661	chr10:64393632-64393661	0	TAACTAGTCTTCAAGTAAGAGGACTTGACA	1	3	10	CCD1	-	.
chr10	64394897	64394927	chr10:64394897-64394927	0	AGACAAGTCCAAATGTTAAAGAAACAAAGTT	1	2	11	AD4	1.0	dELS
chr10	64396798	64396825	chr10:64396798-64396825	0	CTACTTGTTTTGAATGGGGGACTTGTTG	1	3	8	CCD1	-	.
chr10	64397131	64397160	chr10:64397131-64397160	0	AGGCAAGTTTTAGAGCAGGAGTGAAAGTTT	1	2	10	AD1	-	.
chr10	64401291	64401317	chr10:64401291-64401317	0	GAGCTTGCCTGGGTTCCGGTCTGGTTC	1	2	7	BD1	1.0	.
chr10	64402447	64402477	chr10:64402447-64402477	0	GGCCCTGCTCCTTGGGACTCAGGACATGTTT	2	2	11	BD4	1.0	.
chr10	64403924	64403953	chr10:64403924-64403953	0	TAACATGTTTTTATGTAGTTATGCTTGTCC	1	2	10	CD	-	.
chr10	64404633	64404655	chr10:64404633-64404655	0	GAGCTTGTTCTCAAGCCTAGTTT	1	1	3	D2	1.0	.
chr10	64405734	64405760	chr10:64405734-64405760	0	AAGAATGTCCCTAGAGTAGGGAAGCCT	1	2	7	AA2	-	.
chr10	64406238	64406261	chr10:64406238-64406261	0	AGCCTAGCTCCTCAGATCTTGTCC	1	2	4	DD2	-	.
chr10	64408472	64408493	chr10:64408472-64408493	0	CAGCTTGTCTCAAGGCATTTCC	1	2	2	AC2	-	.
chr10	64408605	64408633	chr10:64408605-64408633	0	GCAAATGCCCAAGATAGACAAACATGCCA	1	3	9	ACD1	-	.
chr10	64409040	64409062	chr10:64409040-64409062	0	GAGCAAGCATTTAGAAAATGTTT	1	2	3	AD2	-	.
chr10	64412692	64412715	chr10:64412692-64412715	0	TAACAATCTTCTCTTAACTTGTCT	1	3	4	ACC2	-	.
chr10	64415054	64415079	chr10:64415054-64415079	0	AGGCTTGGTTTAATGTAAACATGTGT	1	2	6	DD2	1.0	.
chr10	64415172	64415191	chr10:64415172-64415191	0	TGACAAGTTTTGGCTTATTT	3	3	0	ACC1	-	.
chr10	64415248	64415269	chr10:64415248-64415269	0	AAACAAATCTTAAAATTAGCCT	1	2	2	AA2	-	.
chr10	64417384	64417411	chr10:64417384-64417411	0	GGACTTGCTTTCCACTGTAAACAACTAG	1	3	8	ACD2	-	.
chr10	64417412	64417444	chr10:64417412-64417444	0	AAAATTGCACAAAATATGTAATAAAACATGTTT	2	2	13	AD1	-	.
chr10	64417919	64417951	chr10:64417919-64417951	0	GAACATGCTCCAGTGAAGATGAAAAACAAGGCT	2	1	13	D1	-	.
chr10	64420187	64420213	chr10:64420187-64420213	0	AGACTTGTTTCATTTGTAAATATTCCT	2	2	7	AA1	2.0	.
chr10	64423576	64423604	chr10:64423576-64423604	0	TGACATGTTTCCCTTCAGTAAGCTAGAAT	1	3	9	CDD3	-	.
chr10	64424111	64424134	chr10:64424111-64424134	0	CAGAATGCTGCCTTAAACAAGCTT	1	3	4	ACC1	-	.
chr10	64424369	64424388	chr10:64424369-64424388	0	TGGTTTGTTTAAACATGTCA	4	3	0	ACC1	-	.
chr10	64426577	64426596	chr10:64426577-64426596	0	AAACAGGTATAAACTTGTCC	2	2	0	BD1	2.0	.
chr10	64427444	64427472	chr10:64427444-64427472	0	AAGATAGCCTAAGAAAGAAAAACATTCCT	1	2	9	AA2	2.0	.
chr10	64430867	64430890	chr10:64430867-64430890	0	GAGCTTGATGAGGGAAGCTTGTCC	1	2	4	CD	-	CTCF-only,CTCF-bound
chr10	64436019	64436038	chr10:64436019-64436038	0	AGGCTTCCTAAAGCAAGTCA	2	3	0	ACC2	-	.
chr10	64436144	64436172	chr10:64436144-64436172	0	AGACTAGCTCTGATCCTGAAATCTACTTT	1	2	9	AD1	2.0	.
chr10	64437193	64437225	chr10:64437193-64437225	0	GGAGTTGTTTGTTTTTTTCTTGTAAATTTGTTT	1	2	13	AA2	-	.
chr10	64441351	64441373	chr10:64441351-64441373	0	AGACTTCTTCTCTCAACTTGTCA	1	3	3	ACC2	-	.
chr10	64443054	64443078	chr10:64443054-64443078	0	AAACTATCCTAAATTAGGCAGGCTC	1	2	5	AB2	2.0	.
chr10	64447994	64448015	chr10:64447994-64448015	0	CAACATGTCTAATAAAATGTTC	1	3	2	ACC2	1.0	.
chr10	64448718	64448737	chr10:64448718-64448737	0	AAAGATACCCAAACTAGTCC	2	2	0	AA1	-	.
chr10	64449844	64449866	chr10:64449844-64449866	0	AAACTTGCCTCATAAAAAAGTTG	1	2	3	AC1	-	.
chr10	64451001	64451033	chr10:64451001-64451033	0	AAGATAGTTTCACAGAGTTAAAAACACATGCTT	1	2	13	AD2	-	.
chr10	64451153	64451175	chr10:64451153-64451175	0	ATATATGTCTCACAGACTTGTTT	1	2	3	AD4	-	.
chr10	64453632	64453652	chr10:64453632-64453652	0	AAACTGGCCCCAAAATTGTCC	1	2	1	AB2	-	.
chr10	64453825	64453854	chr10:64453825-64453854	0	GGACATGTTCCTGCTGCAGGTAACTAGCCA	1	2	10	CC	-	.
chr10	64455430	64455458	chr10:64455430-64455458	0	AGACTTGTTTGGAAAGAATAAAATAATTT	1	2	9	AA1	-	.
chr10	64458326	64458353	chr10:64458326-64458353	0	AAGGATGCTTAGAAGGAAAAACACGCCC	2	2	8	AB3	-	.
chr10	64458898	64458923	chr10:64458898-64458923	0	AGGCAAGCAGGCAAGAAGGCTAGTCA	1	3	6	CCD2	-	.
chr10	64464070	64464100	chr10:64464070-64464100	0	AAAGTAGTCGCATCTGAAACAAGGCAAGTTT	1	2	11	AC1	1.0	.
chr10	64468398	64468418	chr10:64468398-64468418	0	CAGGTAGCCTGGGGCAAGTTT	1	2	1	AC3	-	dELS
chr10	64468664	64468689	chr10:64468664-64468689	0	AGGAGAGTCTGAGCTCAGACATGCCT	1	2	6	AB4	1.0	.
chr10	64469024	64469045	chr10:64469024-64469045	0	AGACTTGCTGGGTGGCTAGATC	1	3	2	CCD1	1.0	.
chr10	64469378	64469402	chr10:64469378-64469402	0	AGGCAAGCCCAATTTAAGGAAGTCA	1	2	5	AC1	2.0	.
chr10	64473131	64473159	chr10:64473131-64473159	0	AAGCAAGACTAAGCAAAAAGAACAAATCT	1	2	9	AD2	-	.
chr10	64477599	64477626	chr10:64477599-64477626	0	AAACTAGCCCCATGATCCAATCATCTCC	2	2	8	AD1	-	.
chr10	64479634	64479664	chr10:64479634-64479664	0	TCTCTTGCCTGACACCATATAAGACATGTCT	1	3	11	CDD2	-	.
chr10	64482924	64482953	chr10:64482924-64482953	0	GATCTAGTTCAACCATGAATTAGCAAGTCA	1	3	10	CCD1	1.0	.
chr10	64483958	64483989	chr10:64483958-64483989	0	GAACTTTTCTTCTTGCTTTTAAATACAAGTTT	1	2	12	AD2	-	.
chr10	64485220	64485248	chr10:64485220-64485248	0	AAACTAGATTTGGTCAAGAAAACTAGATT	1	2	9	DD2	-	.
chr10	64486689	64486708	chr10:64486689-64486708	0	AAGAAAATCTAGACTTGTTC	1	2	0	AA1	1.0	.
chr10	64487287	64487306	chr10:64487287-64487306	0	AAATAAATTTGGGCATGTTT	2	2	0	AA1	-	.
chr10	64490103	64490131	chr10:64490103-64490131	0	AAATTAGCCTGGTGTGGTGGTGCATGCCT	1	2	9	AD2	2.0	.
chr10	64497582	64497605	chr10:64497582-64497605	0	TAACATTTCTCGTAAAGCATGTCT	1	2	4	AC1	-	.
chr10	64499723	64499751	chr10:64499723-64499751	0	AAGAAAGGTCACTGATTTTAAGCTAGTCC	1	2	9	AD1	-	.
chr10	64501863	64501886	chr10:64501863-64501886	0	AAGCATTTTTCATGGAGCAAGCCA	1	2	4	AC2	-	.
chr10	64502210	64502229	chr10:64502210-64502229	0	GGAATAGCTTGAGCTTGTGT	2	2	0	AD3	1.0	.
chr10	64508382	64508414	chr10:64508382-64508414	0	AAATTTGCTGTATTTGAAATCCTAGACTTGCTT	1	2	13	AC1	-	dELS
chr10	64509980	64510007	chr10:64509980-64510007	0	GGGCAGGTTTGTTAAATTAAACAAGCAT	1	2	8	BD2	-	.
chr10	64514519	64514545	chr10:64514519-64514545	0	AGGCTAGCTTATTTGATTAGTAAGCCT	1	2	7	AC1	-	.
chr10	64514956	64514984	chr10:64514956-64514984	0	AAACTTGTCTGTTTTGCAAAGATTTACCT	1	2	9	AA1	-	.
chr10	64519174	64519194	chr10:64519174-64519194	0	GAGCTAGCTGTAAACTAGCCT	2	1	1	C2	-	.
chr10	64519311	64519343	chr10:64519311-64519343	0	GGACAATTTTCCCAACAACTTATAAACAAGTCA	1	2	13	AC2	-	.
chr10	64519441	64519472	chr10:64519441-64519472	0	AAACTACCCCAAAGGTGATCCCAAACATACTT	1	2	12	AA2	1.0	.
chr10	64521352	64521376	chr10:64521352-64521376	0	TAGCTAGTTCCTTCAAGGCAGCTTT	1	3	5	ABC2	1.0	.
chr10	64522593	64522616	chr10:64522593-64522616	0	AAGTATGTTTTCACAAACATGCAC	1	2	4	AD3	2.0	.
chr10	64523374	64523399	chr10:64523374-64523399	0	AAGCTTATCCTTAACAAAAATAGCTT	1	2	6	AA2	-	dELS
chr10	64531402	64531423	chr10:64531402-64531423	0	GGACTTATTTATACACAAGCTT	1	2	2	AD2	2.0	.
chr10	64532444	64532470	chr10:64532444-64532470	0	AAAAATGCATTATTCATGGGCTTGTTT	2	2	7	AD1	1.0	.
chr10	64536033	64536063	chr10:64536033-64536063	0	ATGCATGCCCATGCCCGTCTGAGGCTTTCTT	1	2	11	AD3	-	dELS
chr10	64536120	64536141	chr10:64536120-64536141	0	GTGCATGCCCAGGAAGTTGCTT	1	2	2	AD2	1.0	dELS
chr10	64537077	64537102	chr10:64537077-64537102	0	AAACAATTTTGCTATGAAACTATTCT	1	2	6	AA2	-	.
chr10	64537891	64537913	chr10:64537891-64537913	0	AAATATGTTCTTAATACATGTTT	1	2	3	AD2	-	.
chr10	64541084	64541110	chr10:64541084-64541110	0	TAAAAAGTTTATAAAGTAAACAAGTTA	1	3	7	ACC1	1.0	.
chr10	64544606	64544635	chr10:64544606-64544635	0	TGGGAAGTCAGGGAGGGATTGGACATGCCT	1	3	10	ACC1	-	.
chr10	64545122	64545152	chr10:64545122-64545152	0	AATCATGCTTAAAAATGTAAGAGGCTAGATT	1	2	11	DD3	-	.
chr10	64549220	64549242	chr10:64549220-64549242	0	AAAATTGCTTTTGCAACATGCTT	1	2	3	AC2	1.0	.
chr10	64551510	64551534	chr10:64551510-64551534	0	TGGCATGTCTTCTTGGAAGATGTCA	1	3	5	ACC2	-	.
chr10	64551600	64551623	chr10:64551600-64551623	0	GGACATGTCTTCATGAATTTTCTC	2	2	4	AA1	-	.
chr10	64556493	64556525	chr10:64556493-64556525	0	GAGCATTTTTCTGTTCTTCAAACACACTAGCTC	1	2	13	AD2	-	.
chr10	64561985	64562014	chr10:64561985-64562014	0	GGGGTTGTTTTTTTTCTTATAAACTTGTTT	1	1	10	A1	1.0	.
chr10	64562107	64562136	chr10:64562107-64562136	0	AGGATAGTTTCTTTTGCTGAGAAGAAGCTC	1	2	10	AA2	1.0	.
chr10	64562730	64562758	chr10:64562730-64562758	0	GAACTACTTTGGGCAGTATGGGCATTTTC	1	2	9	AA2	-	.
chr10	64564068	64564093	chr10:64564068-64564093	0	GAACCTGTCTGGTCCTGGGCTTTTTT	1	2	6	AB3	1.0	.
chr10	64565841	64565873	chr10:64565841-64565873	0	GGGCTTCTCTTTTTAGGTAACCTGAACTTTCTT	1	2	13	AA2	-	.
chr10	64566402	64566430	chr10:64566402-64566430	0	AAACATGCTCCTTTAGCTTAGGGGAGTTT	2	2	9	AB1	-	.
chr10	64567564	64567585	chr10:64567564-64567585	0	CAACAACTCCTGCAGCTAGCTT	1	3	2	ACC2	1.0	.
chr10	64568668	64568687	chr10:64568668-64568687	0	AAACTTGTTCAGCTTTGTTT	2	2	0	AD1	-	.
chr10	64569169	64569188	chr10:64569169-64569188	0	GGACAACCTCAGGCAACTTT	1	2	0	AA2	2.0	.
chr10	64569673	64569699	chr10:64569673-64569699	0	AATCAACTCTATTGCACAAGCATGTTC	2	2	7	AD1	-	.
chr10	64569848	64569879	chr10:64569848-64569879	0	AAGCATGTTTCCTTATTTGCTCAGATAACTCT	2	2	12	AA1	-	.
chr10	64572214	64572242	chr10:64572214-64572242	0	AGGCATGTGCCACCACGACGGGCTAATTT	1	2	9	AD2	1.0	.
chr10	64572873	64572896	chr10:64572873-64572896	0	TAATAAGCTCATGAAAACATGTTC	1	2	4	AC3	-	.
chr10	64576570	64576596	chr10:64576570-64576596	0	CGGGAAGTCCCCTGCCCCAACAAGTCT	1	3	7	ACC1	1.0	.
chr10	64578412	64578444	chr10:64578412-64578444	0	AAACAAATTTACAAGAAAAAATCAAACAACCCC	1	2	13	AA2	-	.
chr10	64579541	64579561	chr10:64579541-64579561	0	AAGCTTTTCAAGGGCAAGTCT	1	2	1	AC1	1.0	.
chr10	64581583	64581613	chr10:64581583-64581613	0	AGAGATGTTTCCCATAGAAGGTAGCATGTCT	1	2	11	AC2	-	.
chr10	64583221	64583249	chr10:64583221-64583249	0	AGGATTGTCTTGGCTATATGAGCTATTTT	1	2	9	AA2	-	.
chr10	64588287	64588308	chr10:64588287-64588308	0	GAAAGTGCCTTTAAACAAGCCT	1	2	2	AB4	1.0	.
chr10	64589840	64589868	chr10:64589840-64589868	0	AAAAATGTTATTGGAACACAGACATGCCC	1	2	9	AC1	-	.
chr10	64589991	64590022	chr10:64589991-64590022	0	GGAAAAGTTTGTTGATCCCTAAAGACATATCT	1	2	12	AA2	-	.
chr10	64590833	64590864	chr10:64590833-64590864	0	GAAGTAGCCTATGCCAAGAATAGAAATTGTTT	1	2	12	AA2	1.0	.
chr10	64593475	64593499	chr10:64593475-64593499	0	ACACAAGTTCATAAAAAACTTGTGT	1	2	5	DD3	-	.
chr10	64593641	64593667	chr10:64593641-64593667	0	ATACAAGTTTCTGCCCAAGGCTTATCT	1	2	7	AD3	-	.
chr10	64595567	64595588	chr10:64595567-64595588	0	ATGCATGCTCAAGAGTATGTTC	1	2	2	AD2	2.0	.
chr10	64600918	64600949	chr10:64600918-64600949	0	AAGAATGTCCATCATTACTCCTGAATTTGCTT	1	2	12	AA2	-	.
chr10	64601971	64601998	chr10:64601971-64601998	0	GAGCTTGTTTTGATATTCAACAATGTCT	2	2	8	AD1	1.0	.
chr10	64605805	64605830	chr10:64605805-64605830	0	AAACTTCTCCAAAACTCAGCATGTTA	1	3	6	ACC2	-	.
chr10	64606587	64606614	chr10:64606587-64606614	0	AAAATAGTTTTGTGGAGCAAGCAAGTAT	1	2	8	AD3	1.0	.
chr10	64607570	64607589	chr10:64607570-64607589	0	AGACAAGCCTAGGCAACATA	2	3	0	ACD2	1.0	.
chr10	64608097	64608125	chr10:64608097-64608125	0	ATGCATATTTATGTGATAGAAACATGTTT	2	2	9	AD1	-	.
chr10	64609425	64609447	chr10:64609425-64609447	0	GTGCTTTCTTGCTAGGCATGTCT	2	2	3	AD1	-	.
chr10	64610390	64610409	chr10:64610390-64610409	0	GAGGAAGTTGCAGCATGTTT	4	3	0	ACC1	-	.
chr10	64615016	64615035	chr10:64615016-64615035	0	AGGTTTGCTCAAGCAAACCT	1	2	0	AA2	2.0	.
chr10	64619717	64619737	chr10:64619717-64619737	0	GAGCATGTTTGAAGCATGAAA	2	3	1	CDD3	-	.
chr10	64622995	64623024	chr10:64622995-64623024	0	TGACAAGTTAGGTGAAATTGAAAAAAGTTC	1	3	10	ACC2	-	.
chr10	64625893	64625917	chr10:64625893-64625917	0	AGGCTATCTTTCATAGAAATAGTCT	1	2	5	AA2	-	.
chr10	64627010	64627039	chr10:64627010-64627039	0	AGACTTGTTCAACTTTCTGTGAACTACTTG	1	2	10	AC3	-	.
chr10	64628290	64628322	chr10:64628290-64628322	0	TATCATGTCCTTTGGCTACCATCCAACTTGTTT	1	3	13	CCD1	-	.
chr10	64631599	64631626	chr10:64631599-64631626	0	GAGCAAGTGCTGGCCACAGAACTATTTT	1	2	8	AD2	-	.
chr10	64640474	64640501	chr10:64640474-64640501	0	AAACCAGTCAATATATAAAAGCATGTTC	1	2	8	BC1	1.0	.
chr10	64642626	64642655	chr10:64642626-64642655	0	AGCCAAGTTTCGAATGCAAAGGGAAAGTTC	1	2	10	AD2	1.0	.
chr10	64644809	64644836	chr10:64644809-64644836	0	AAGCATGCCCCAGGATAAAAGCTGGATT	2	2	8	BD4	1.0	.
chr10	64645886	64645914	chr10:64645886-64645914	0	AAACATGCCCCTGTTCTATGAGAATATTT	2	2	9	AA1	1.0	.
chr10	64650232	64650253	chr10:64650232-64650253	0	ACACTTGTCTTTTAGCTAGTTG	1	3	2	CCD1	-	.
chr10	64651274	64651299	chr10:64651274-64651299	0	TGGCATGTTGGTTTTAGGACTTTTTT	1	3	6	ACC1	1.0	.
chr10	64657141	64657168	chr10:64657141-64657168	0	CAAAGTGTCCTTATTTTAAAACATGCTT	1	3	8	ABC1	-	.
chr10	64659534	64659561	chr10:64659534-64659561	0	GTGCATGTTTACCTTTTTAGGAAAGTTC	1	2	8	AD2	-	.
chr10	64667947	64667967	chr10:64667947-64667967	0	AAAAATGTTTCAAAATTGTCT	1	2	1	AA2	2.0	.
chr10	64676985	64677013	chr10:64676985-64677013	0	AGATTTGTCCTTTTTGCTTAGTCTTGCTT	1	2	9	AD2	-	.
chr10	64679467	64679495	chr10:64679467-64679495	0	AGGCATGCACCACCACGCCAGGCTAATTT	1	2	9	AD2	-	.
chr10	64681010	64681039	chr10:64681010-64681039	0	AAATATGTTTCCAAAGTTTTGGACTTCTCT	1	2	10	AA2	1.0	.
chr10	64681164	64681192	chr10:64681164-64681192	0	AGCCTTGTCTTAAAGCCCTGAACTTCTTT	1	2	9	AD3	-	.
chr10	64681196	64681228	chr10:64681196-64681228	0	CTGCTTGTTCAATTCTATTGCCGAGACTTGCTA	1	3	13	CCD1	2.0	.
chr10	64681495	64681526	chr10:64681495-64681526	0	AACCTTGTTTTGTCATATTACCAGAATTGTCT	1	2	12	AD2	-	.
chr10	64682364	64682391	chr10:64682364-64682391	0	GAACTTGCTCTGGACCATGAGCCTCCCT	1	2	8	AB1	1.0	.
chr10	64687872	64687901	chr10:64687872-64687901	0	AAGCTTGTTTATAAAAAATAAAGCAATCTC	1	1	10	A1	-	.
chr10	64688374	64688405	chr10:64688374-64688405	0	AATCATGCTTTCTTTTTTAAATAAAGATGTCT	1	2	12	AD2	-	.
chr10	64688969	64688993	chr10:64688969-64688993	0	GAACTTGTTAAAATAAAAGATGTTT	1	2	5	AC2	1.0	.
chr10	64693426	64693450	chr10:64693426-64693450	0	AAACCAGTTATAATAAAGCATGCTT	1	2	5	BC1	-	.
chr10	64693565	64693589	chr10:64693565-64693589	0	TGACTAGTCCTAATGCAACTACCTC	1	3	5	ACC1	-	.
chr10	64694857	64694884	chr10:64694857-64694884	0	AAACATGCCTAGTCATAAAAAATTATCT	2	2	8	AA1	-	.
chr10	64695193	64695225	chr10:64695193-64695225	0	TGACAAGTTTAGGGTAACACAGTGAGGAAGCTG	1	3	13	ACC2	1.0	.
chr10	64698175	64698205	chr10:64698175-64698205	0	AAACTAGTTCAGCCACTGTGGAAAGCAGTTT	1	2	11	AB1	2.0	.
chr10	64701175	64701199	chr10:64701175-64701199	0	AGACAAGTTTATGTAGAACTTAATC	1	2	5	AD4	3.0	.
chr10	64704066	64704089	chr10:64704066-64704089	0	AAAAATGTTTTTCCAATCTAGCTC	1	2	4	AD2	-	.
chr10	64706131	64706162	chr10:64706131-64706162	0	AAGGATGTTTACCAGGAACCCTCAGCATGCCT	1	2	12	AC2	-	.
chr10	64708445	64708472	chr10:64708445-64708472	0	GGATCAGCCTAGGGGAAGGAACAAGCTT	1	2	8	AB4	3.0	.
chr10	64709124	64709152	chr10:64709124-64709152	0	GGACATTCCTTGTTATGAACAACTTGTTG	1	3	9	ACC2	-	.
chr10	64709402	64709426	chr10:64709402-64709426	0	CAGCTAGCCATTCCTAAACCTGCTT	1	3	5	BCC2	-	.
chr10	64718104	64718134	chr10:64718104-64718134	0	AAATTAGTTCAGCCACAATGGAAAGTAGTTT	1	2	11	AA2	1.0	.
chr10	64719315	64719342	chr10:64719315-64719342	0	AGGCATGTTCCTGCCTTGGGACATTTGA	1	3	8	ACD2	-	.
chr10	64723852	64723881	chr10:64723852-64723881	0	GAGCTACTTTGAGACTATTAAATCATGTTT	1	2	10	AD2	-	.
chr10	64725142	64725163	chr10:64725142-64725163	0	CAGGATGTTCAGGGACATGCTG	2	3	2	ACC1	1.0	.
chr10	64725280	64725301	chr10:64725280-64725301	0	GAACTTGTCCATGAACCAGGCC	1	2	2	BD1	-	.
chr10	64727980	64728003	chr10:64727980-64728003	0	AAGCAATTCAAGGTAAACTTGCCC	1	2	4	AC1	-	.
chr10	64728408	64728438	chr10:64728408-64728438	0	AAACAAGTTTTTAATACCATACACCTTGTCC	1	2	11	CD	-	.
chr10	64728569	64728592	chr10:64728569-64728592	0	AAGGATGCTACTTCAAGCAAGTTA	1	3	4	ACC1	-	.
chr10	64730145	64730166	chr10:64730145-64730166	0	GGAATAGCTTTGAAACATATTC	1	2	2	AA2	1.0	.
chr10	64731250	64731269	chr10:64731250-64731269	0	AAACTTGCTTGAACTTTGTC	3	2	0	AD4	-	.
chr10	64732534	64732566	chr10:64732534-64732566	0	AAGAAAGCCTCAGATGGGCATACGAGCAACTTC	1	2	13	AA2	-	dELS
chr10	64733924	64733951	chr10:64733924-64733951	0	AAACTAGATCCCATAATTAGACATACCT	1	2	8	AD2	1.0	.
chr10	64738258	64738285	chr10:64738258-64738285	0	AGAATTGTCTGGTCCATTAAATTAGCCT	1	2	8	AA2	1.0	.
chr10	64738369	64738390	chr10:64738369-64738390	0	GAAATTGATCACAAACATGTTC	2	2	2	AD1	1.0	.
chr10	64739797	64739824	chr10:64739797-64739824	0	GAGTAAGTCCCCTCCCTGGGGATAGCTC	1	2	8	AA2	-	.
chr10	64740106	64740131	chr10:64740106-64740131	0	AAACTTTCTTACAAGTAGAATTGTCT	1	2	6	AA2	-	.
chr10	64741845	64741876	chr10:64741845-64741876	0	TGGATTGTTATAAAAGTGAGCTGGGCTTGCTC	1	3	12	ACC1	1.0	.
chr10	64742880	64742906	chr10:64742880-64742906	0	AGAGTTGGTTATTTTAAAAGCAAGTTC	1	2	7	AD1	1.0	.
chr10	64744289	64744308	chr10:64744289-64744308	0	AAACATTCCTAGACAGGTCC	2	2	0	AB2	-	.
chr10	64745780	64745801	chr10:64745780-64745801	0	AAGCATGTTTAGGGAGATTCCT	2	2	2	AA1	-	.
chr10	64749943	64749962	chr10:64749943-64749962	0	TGACATATCCGAGCAAGTCA	3	3	0	ACC2	1.0	.
chr10	64753085	64753111	chr10:64753085-64753111	0	GAAATAGTTTTTCTCTAAAAAAAGCTT	1	2	7	AA2	-	.
chr10	64755624	64755648	chr10:64755624-64755648	0	AGGTTAGCCAGAGTGGAACAAGTCA	1	3	5	ACC1	-	.
chr10	64755954	64755977	chr10:64755954-64755977	0	AAACTTGACTACTAAAAATAGCCT	1	2	4	AD2	-	.
chr10	64759964	64759993	chr10:64759964-64759993	0	AAAAAAGTCCCTTTAGATTTGAAATAGTTT	1	2	10	AA2	1.0	.
chr10	64760273	64760299	chr10:64760273-64760299	0	GAAGTAGTATGGTGCAGAGGCAAGTTC	1	2	7	AD1	-	.
chr10	64760546	64760575	chr10:64760546-64760575	0	AAACTAGACCAAGTGTTGCTCAACTAGCCT	1	2	10	CD	-	.
chr10	64761404	64761423	chr10:64761404-64761423	0	GGGTTTGTCTAGAAATGTTT	1	2	0	AA2	1.0	.
chr10	64768358	64768390	chr10:64768358-64768390	0	AGACTTACTTTAGTGCTTGGGAAGAGGTAGTTT	1	2	13	AA2	1.0	.
chr10	64773240	64773263	chr10:64773240-64773263	0	AGACTAATCCTGTGAGACTAACCC	1	2	4	AA2	-	.
chr10	64776081	64776106	chr10:64776081-64776106	0	AAACATTTCCAAGTAAGAAAATGTCT	1	2	6	AA2	-	.
chr10	64779165	64779189	chr10:64779165-64779189	0	GAACATTCCTCTTAAAAACTTGTTT	1	1	5	A2	-	.
chr10	64779669	64779689	chr10:64779669-64779689	0	GGGTAAGTCTCAGACTACCTT	1	2	1	AA2	-	.
chr10	64780129	64780157	chr10:64780129-64780157	0	CAACTACCCTTAAGCAGTGAGGCTAGCCT	1	2	9	AC1	3.0	.
chr10	64780185	64780212	chr10:64780185-64780212	0	AGGTATGCCCCTGGTTGTGGGGTTGTCC	1	2	8	AA2	2.0	.
chr10	64780303	64780324	chr10:64780303-64780324	0	GAGCTTGTACTAGGGCCTGCTT	1	2	2	BD2	-	.
chr10	64780775	64780804	chr10:64780775-64780804	0	GGGCTATCCCTAAACCCTTGGGGCAAGACC	1	2	10	AD2	1.0	.
chr10	64781755	64781780	chr10:64781755-64781780	0	TGGCTTGTTTCACACTGGACAATCTT	1	2	6	AC2	-	.
chr10	64781811	64781841	chr10:64781811-64781841	0	TAACAAGCCCTACAGGGTGATTGGCCTGCTC	1	3	11	BCC2	2.0	.
chr10	64786479	64786509	chr10:64786479-64786509	0	AAATTTCTTTCCTGCAGTGTTAAGCATGTCT	2	2	11	AA1	-	.
chr10	64786943	64786966	chr10:64786943-64786966	0	AAACATCTCTATTTAGATTAGTTT	1	2	4	AA2	-	.
chr10	64788662	64788681	chr10:64788662-64788681	0	AAACAAGTCCAAAAAAGGCT	2	2	0	AD1	1.0	.
chr10	64797001	64797033	chr10:64797001-64797033	0	AAGCAAGTTTGCCCATGATTTCCATGCTTATTT	1	2	13	AD1	-	.
chr10	64797118	64797144	chr10:64797118-64797144	0	ATACTTGCTCTAAATTTAAGATAGTCC	1	2	7	AD2	-	.
chr10	64797360	64797379	chr10:64797360-64797379	0	GAGATGGTTTGGGCATGTCC	3	2	0	AB1	1.0	.
chr10	64797999	64798018	chr10:64797999-64798018	0	TAACTTGCCCAGGCTGGTCT	3	2	0	BC2	-	.
chr10	64801172	64801204	chr10:64801172-64801204	0	ATGAATGTCTCAACTCAAGCAGAGAGCAAGCTT	1	2	13	AD4	-	.
chr10	64802286	64802312	chr10:64802286-64802312	0	AAACATTCTTCCTTCTTGAACAAGACC	1	2	7	AD2	-	.
chr10	64806095	64806119	chr10:64806095-64806119	0	AAACTTATTTGTAATAAATAAGTTC	1	2	5	AA2	1.0	.
chr10	64809004	64809027	chr10:64809004-64809027	0	GGGGAAGTTCTCCAGGACAATTTC	1	2	4	AA2	-	.
chr10	64811006	64811034	chr10:64811006-64811034	0	TAGCTAATTTCATAGGTCTGGGCAAGTCA	1	3	9	ACC2	-	.
chr10	64817222	64817245	chr10:64817222-64817245	0	TGACTCGCTTTGGACAGCAAGCCC	1	3	4	BCC2	-	.
chr10	64817350	64817370	chr10:64817350-64817370	0	AAATGAGTCCCAGGCTAGCCT	1	2	1	AB4	-	.
chr10	64821062	64821083	chr10:64821062-64821083	0	GGGTAAGCTTCTGGGTAAGCTT	1	2	2	AA2	-	.
chr10	64821400	64821431	chr10:64821400-64821431	0	ATGCTTTTTTTTCACAGACATAAAGCATGCCT	2	2	12	AD1	1.0	.
chr10	64823387	64823412	chr10:64823387-64823412	0	AGAATTGCTAAACACCTGGCAAGTCT	1	3	6	ACC1	2.0	.
chr10	64826212	64826239	chr10:64826212-64826239	0	CAGCATGATGACCGAGTAGAGCATGTCC	1	3	8	CCD2	-	.
chr10	64826336	64826365	chr10:64826336-64826365	2	AACCTGGTCCAGTGCATTCAGAACAAGCCC	1	2	10	BD1	-	.
chr10	64827999	64828031	chr10:64827999-64828031	0	GAGGATGTCTTGATGGTGATAAATGGCTTGTTG	1	3	13	ACC1	2.0	.
chr10	64829343	64829371	chr10:64829343-64829371	0	AAACTTGCCAAAAATCACAAAGCTAGTAA	1	3	9	CCD1	1.0	.
chr10	64830211	64830233	chr10:64830211-64830233	0	GAACTTGTTCAGAGTGGATGCTC	2	2	3	AD1	-	.
chr10	64830321	64830350	chr10:64830321-64830350	0	GGACTTCCTTGGAAATCACTGGGTATGTTT	1	2	10	AA2	2.0	.
chr10	64831432	64831458	chr10:64831432-64831458	0	AGACATTCTTTTGAGGTAGACTTTTCC	1	2	7	AA2	-	.
chr10	64834718	64834738	chr10:64834718-64834738	0	AAACTTTCCTGTAGCATGTTC	1	2	1	AC2	-	.
chr10	64834881	64834902	chr10:64834881-64834902	0	AGAAATGTTTAAGAAATTGTTT	1	2	2	AA2	-	.
chr10	64835192	64835218	chr10:64835192-64835218	0	TATTTAGTTTAGGATGGAAACTAGTTT	1	3	7	ACD1	1.0	.
chr10	64836219	64836251	chr10:64836219-64836251	0	GGGGTTGTTTGTTTTTTTCTTGTAAATTTGTTT	1	2	13	AA2	-	.
chr10	64841356	64841378	chr10:64841356-64841378	0	AAGAAAGCCTGTAAAACAAGTCA	1	2	3	AC2	1.0	.
chr10	64842236	64842259	chr10:64842236-64842259	0	TGTATTGCCTAGAGAGGCAAGTTT	1	3	4	ACD1	-	.
chr10	64842454	64842475	chr10:64842454-64842475	0	AGGCTTCTTTAAGGGAAAGTCC	1	2	2	AA2	-	.
chr10	64842835	64842867	chr10:64842835-64842867	0	AAACTAACCTAGTATTCCACTGTGGAATAGTCT	1	2	13	AA2	-	.
chr10	64844463	64844486	chr10:64844463-64844486	0	AGATTTGCTTTTAAAAGATAGCTC	1	2	4	AA2	1.0	.
chr10	64845134	64845166	chr10:64845134-64845166	0	AGAATTGCTCAGGCTTCATTCCTGGAGATGCCT	1	2	13	AA2	-	.
chr10	64845481	64845507	chr10:64845481-64845507	0	AGACAAGTTTGTCTTCCATGTAAGTTC	1	2	7	AD1	-	.
chr10	64848650	64848676	chr10:64848650-64848676	0	GAGCTTATCTGTTGTGAAAACTTACTT	1	2	7	AA2	1.0	.
chr10	64850202	64850221	chr10:64850202-64850221	0	GGACATGTTTGTACATTTCT	3	2	0	AD1	1.0	.
chr10	64850644	64850676	chr10:64850644-64850676	0	AGAAATGTTTTGAATTTGGATTAAAACTACTTT	1	2	13	AA2	-	.
chr10	64853429	64853448	chr10:64853429-64853448	0	ATACAAGCTTAAACATATTT	3	2	0	AD3	-	.
chr10	64856416	64856446	chr10:64856416-64856446	0	AGGCTATTCTCTCTGCTTGGAAAACAATTCC	1	2	11	AA2	-	.
chr10	64859113	64859135	chr10:64859113-64859135	0	AGACTAGCCTGGCCAACAAGGTG	1	3	3	CCD1	-	.
chr10	64859471	64859499	chr10:64859471-64859499	0	AATCATTTTTACAGGAGGGAAACATGTTT	2	2	9	AD1	-	.
chr10	64859733	64859760	chr10:64859733-64859760	0	AGACGTGCTCACTGTGAAGAACTTCTCT	1	2	8	AB3	1.0	.
chr10	64860969	64860993	chr10:64860969-64860993	0	AGTAAAGTTTTACTGGAACATGCTG	1	3	5	ACD1	1.0	.
chr10	64863180	64863203	chr10:64863180-64863203	0	AGGCTTGCTCCAAAGAAAAAGCTG	1	2	4	AC1	-	.
chr10	64864032	64864059	chr10:64864032-64864059	0	AAGCTGGCTCAGCAGCAGGAGAAAGCCC	1	2	8	AB2	-	.
chr10	64865346	64865378	chr10:64865346-64865378	0	AGACAGGTCTTAGTCAATTTAGGAAGTTTGTTT	1	2	13	AB2	1.0	.
chr10	64867668	64867692	chr10:64867668-64867692	0	AGAATTCTCTATTGTGGACATGTCT	2	2	5	AA1	1.0	dELS
chr10	64867726	64867746	chr10:64867726-64867746	0	AGGCACGTTTCAAGTAAGCCC	1	2	1	AB2	1.0	dELS
chr10	64867937	64867956	chr10:64867937-64867956	0	GGACTTGTCCCAGCTATCTG	3	3	0	ACC1	2.0	dELS
chr10	64869482	64869504	chr10:64869482-64869504	0	AACCATGTTTTCTAAACTAATTC	1	2	3	AD3	-	.
chr10	64874960	64874992	chr10:64874960-64874992	0	GTGCTTGCCTGTTGCAACAAAGTCAACTTGCTA	1	3	13	CCD1	2.0	.
chr10	64875806	64875825	chr10:64875806-64875825	0	GGGCTTGTTTTTACTTGCTA	2	3	0	CCD2	-	.
chr10	64876704	64876727	chr10:64876704-64876727	0	CAACTAGCCCACGAGAGCAAGCCA	1	2	4	CC	1.0	.
chr10	64877810	64877836	chr10:64877810-64877836	0	AGACATGTTTGATAATAAAAAAAGTTT	1	1	7	A2	-	.
chr10	64880732	64880751	chr10:64880732-64880751	0	GAGCTATTTGGGGCATGCCA	3	3	0	ACC2	-	dELS,CTCF-bound
chr10	64884203	64884226	chr10:64884203-64884226	0	AGGCTTATTTGAGTAGATTTGTTT	1	2	4	AA2	1.0	.
chr10	64884263	64884284	chr10:64884263-64884284	0	TAACAAGCACAGTAGCATGTTC	1	3	2	CCD2	1.0	.
chr10	64887562	64887590	chr10:64887562-64887590	0	AGGTTTGTTCCTTTTGCTTAGTCTTGCTT	1	2	9	AD2	-	.
chr10	64896814	64896846	chr10:64896814-64896846	0	AAGCTTCCCTGCTGAGAAAGCAAGAACAACTTT	1	2	13	AA2	-	.
chr10	64900957	64900989	chr10:64900957-64900989	0	AAAAAAGTTTGACAACATAAGAGAGACATTTTT	1	2	13	AA2	-	.
chr10	64905654	64905686	chr10:64905654-64905686	0	GAAATAGCTTTTGGTTTTATGCTGAGCATGGCT	1	2	13	AD3	-	.
chr10	64905881	64905903	chr10:64905881-64905903	0	AGACATGTCCAAAAAAGAAATTC	2	2	3	AA1	1.0	.
chr10	64906340	64906371	chr10:64906340-64906371	0	AAACTTGTTCGTGGAGGTCTGGGGAGTTTCTT	1	2	12	AA1	-	.
chr10	64906385	64906410	chr10:64906385-64906410	0	AAACTTGTTTAATCCTAAACGGGTCC	1	2	6	BB1	2.0	.
chr10	64907458	64907481	chr10:64907458-64907481	0	AAACAAGTTAAAATATACTTGTTA	1	3	4	CCD2	1.0	.
chr10	64907965	64907993	chr10:64907965-64907993	0	AAACAAGTCATTTGGTGCTAAACTTGTGT	1	2	9	CD	-	.
chr10	64917461	64917490	chr10:64917461-64917490	0	GAGCTTGTCTTGCATCACAGATACCAGCTC	1	2	10	BD1	-	.
chr10	64924690	64924713	chr10:64924690-64924713	0	AGGCTTGCTTAGGTAAACAAAGCA	1	3	4	ACD2	-	.
chr10	64932154	64932185	chr10:64932154-64932185	0	AGAAATGTTCAGTTTAGCAAGTGGTCAAGTTT	1	2	12	AD2	1.0	.
chr10	64932635	64932667	chr10:64932635-64932667	0	AGACCAGCCTGGCCAACATGGTGAAACCTGTCT	1	2	13	BB2	-	.
chr10	64932960	64932988	chr10:64932960-64932988	0	AGGCTTTCTTCAGATTTACAAACAAGTAT	1	2	9	AD2	-	.
chr10	64936436	64936462	chr10:64936436-64936462	0	AGACGTGTTTAAGACATAAGCTATCTT	1	2	7	AB3	1.0	.
chr10	64938476	64938497	chr10:64938476-64938497	0	CAACATGTACTAAAGCAAGTCA	1	3	2	CCD2	3.0	.
chr10	64938996	64939023	chr10:64938996-64939023	0	AAGCAAGTCCACAGTGTTGAGAAAGACT	1	2	8	AD1	1.0	.
chr10	64940501	64940520	chr10:64940501-64940520	0	AGGCATGTCCAAGCTATTCA	4	2	0	AC3	-	.
chr10	64941749	64941779	chr10:64941749-64941779	0	AAATAATCTTATCAGATTGATAGACATGCCT	2	2	11	AA1	1.0	.
chr10	64942049	64942074	chr10:64942049-64942074	0	GCACATGTCTCTTTTTGAACATGCAC	1	2	6	DD3	1.0	.
chr10	64949300	64949328	chr10:64949300-64949328	0	AGATTTGTTCTTTTTGCTTAGTCTTGCTT	1	2	9	AD2	-	.
chr10	64953515	64953536	chr10:64953515-64953536	0	GGTCTAGCCACCCAGCAAGTCT	1	3	2	CCD1	-	.
chr10	64953860	64953879	chr10:64953860-64953879	0	GGACAGGACTAGGCATGTCT	3	2	0	BD1	1.0	.
chr10	64954053	64954074	chr10:64954053-64954074	0	AGACAAACCGAAGGGCTAGTCT	1	2	2	AC1	-	.
chr10	64954139	64954159	chr10:64954139-64954159	0	GAACTTGCCCCAGGCTACATG	1	3	1	ACD2	-	.
chr10	64954751	64954775	chr10:64954751-64954775	0	AAGCATGCCCCTTGAAAACCAGCAC	2	2	5	BD1	-	.
chr10	64956782	64956808	chr10:64956782-64956808	0	ACACAAGTTTACTGATGAAACAAACCT	1	2	7	AD3	-	.
chr10	64957503	64957534	chr10:64957503-64957534	0	AAACAAGTGTCAGATAATTCACAAAATAGTTT	1	2	12	AD2	-	.
chr10	64957719	64957742	chr10:64957719-64957742	0	AAGCAAGCTTTCTGGAAATTGTCT	1	1	4	A2	1.0	.
chr10	64958211	64958231	chr10:64958211-64958231	0	AAGCTTGTTTAAGGCATTCTT	2	1	1	A1	-	.
chr10	64962226	64962247	chr10:64962226-64962247	0	GAACAAGCTACGAGACCAGTCT	1	2	2	BC2	1.0	.
chr10	64965159	64965183	chr10:64965159-64965183	0	AGACTTGCTTTGGCCAAAGAAATTT	1	2	5	AA1	-	.
chr10	64965275	64965294	chr10:64965275-64965294	0	GAACAAGTCCATGCTAACCT	2	2	0	AD1	1.0	.
chr10	64965400	64965425	chr10:64965400-64965425	0	AGGCATGTCCAGCCAAAAACATCCAC	1	2	6	AD4	1.0	.
chr10	64966345	64966374	chr10:64966345-64966374	0	GGACATGTTCCTGCTGCAGATAACTAGCCA	1	2	10	CC	-	.
chr10	64967215	64967236	chr10:64967215-64967236	0	AAATTTGTCTCAAAATTTGTCT	1	2	2	AA2	-	.
chr10	64968529	64968553	chr10:64968529-64968553	0	TAACTAGTTCTACCTTGGCATACTT	1	3	5	ACC1	-	.
chr10	64970979	64971005	chr10:64970979-64971005	0	GGACATGCATTTTACATAAGCATGCTA	1	2	7	CD	-	.
chr10	64971746	64971775	chr10:64971746-64971775	0	AATCAAGTTTTGAATTTACAAAACATTTTT	1	2	10	AD3	1.0	.
chr10	64971884	64971913	chr10:64971884-64971913	0	AAACTAATTTTCCTAGAGGAAAACATGTAT	1	2	10	AD2	-	.
chr10	64972503	64972535	chr10:64972503-64972535	0	AAACTAACCTGAAAGTCTAACCTGAAAAAGCTC	1	2	13	AA2	2.0	.
chr10	64973541	64973562	chr10:64973541-64973562	0	AAGCTAATTCTAGAACTTGTAT	1	2	2	AD2	1.0	dELS
chr10	64973816	64973841	chr10:64973816-64973841	0	AGGAAATCTCAGAGGTAGGCAAGCCT	1	2	6	AA1	1.0	.
chr10	64974635	64974663	chr10:64974635-64974663	0	TGGCTTGTTGTAATAAATAAGGCATCTCC	1	3	9	ACC1	5.0	.
chr10	64976677	64976706	chr10:64976677-64976706	0	GAACTTACTTTGGGTTAGATGTACATGCTT	1	2	10	AD2	-	.
chr10	64978357	64978387	chr10:64978357-64978387	0	GAACATGTTTTATAGATTATGGATTAAGCTT	2	2	11	AD1	-	.
chr10	64979771	64979802	chr10:64979771-64979802	0	GGGAATGTTTTTGTTCTTTTCAAAGATTGTTT	1	2	12	AA2	-	.
chr10	64988818	64988844	chr10:64988818-64988844	0	AAAAATGCTCATACCTTGAGCTTGTAT	1	2	7	AD3	1.0	.
chr10	64990315	64990342	chr10:64990315-64990342	0	TGACATATTTTAAGATAGAAGCAAGTTT	1	2	8	AC1	1.0	.
chr10	64990914	64990942	chr10:64990914-64990942	0	GTACAAGTTCTTGGTATTAAGGCAAACTT	1	2	9	AD3	1.0	.
chr10	64993590	64993610	chr10:64993590-64993610	0	GTACTAGCCTGAAACTATTCT	1	2	1	AD3	-	.
chr10	64994906	64994929	chr10:64994906-64994929	0	GTACATTTCCTTTTAGACTTGTTT	2	2	4	AD1	-	.
chr10	65000144	65000175	chr10:65000144-65000175	0	AAAGAAGCCTCAGGTCCATTGTGAACTGGTCC	1	2	12	AB3	-	.
chr10	65006162	65006182	chr10:65006162-65006182	0	TAACTTGTTGAGAATATGCTT	1	3	1	ACC2	-	.
chr10	65006520	65006549	chr10:65006520-65006549	0	AATCATGTCATCTTTAAACAAGACAAGTTT	1	2	10	CD	1.0	.
chr10	65010985	65011010	chr10:65010985-65011010	0	AAAATAGTCCCTCCTGAGGGAAGTCT	1	2	6	AA2	1.0	.
chr10	65012987	65013014	chr10:65012987-65013014	0	AAACATACTTAAGTTCTGAAGAAAGCCC	1	2	8	AA2	-	.
chr10	65013321	65013352	chr10:65013321-65013352	0	TAACAAGTTCAAATAATTCTCAAAACAATTTA	1	3	12	ACC1	-	.
chr10	65014492	65014520	chr10:65014492-65014520	0	GAGCTTGTCCATCTTGCAAAGAGTTGTCA	1	2	9	AC1	2.0	.
chr10	65014531	65014551	chr10:65014531-65014551	0	TAACATGCCTAATGCTTGTTA	1	3	1	CCD2	1.0	.
chr10	65016399	65016427	chr10:65016399-65016427	0	AGAAATGTCTGCCCCTGAAAGGCATGACT	1	2	9	AD3	-	.
chr10	65016572	65016592	chr10:65016572-65016592	0	AAACGTGCCTTAAAATTGCCT	1	2	1	AB2	1.0	.
chr10	65017544	65017569	chr10:65017544-65017569	0	AAGTTTACCTGGGAATAGGCATGTTC	2	2	6	AA1	2.0	.
chr10	65019850	65019882	chr10:65019850-65019882	0	AAACAATTCCAAAAATTGAAGAAAGACTTCTCT	1	2	13	AA2	1.0	.
chr10	65023203	65023225	chr10:65023203-65023225	0	GAACTTGCTTTATTAACAAGCCT	1	1	3	C2	1.0	.
chr10	65024327	65024346	chr10:65024327-65024346	0	AGACACGTCATGACTTGTTT	2	3	0	BCC2	2.0	.
chr10	65026184	65026213	chr10:65026184-65026213	0	ATACATGTCTTGAAATCTGGAAGCAAGTGT	1	2	10	DD3	-	.
chr10	65026615	65026647	chr10:65026615-65026647	0	AAACTTGTTTATTAAATTATTTAGAGATTGTTG	1	2	13	AC1	1.0	.
chr10	65026991	65027010	chr10:65026991-65027010	0	AAGCATGCCTAGGCTGTTTT	4	2	0	AB4	1.0	.
chr10	65027436	65027456	chr10:65027436-65027456	0	AGGCAGGTTTAAGACATATTT	1	2	1	AB2	1.0	.
chr10	65031261	65031283	chr10:65031261-65031283	0	AGACTTGCTTTTATAGCTAGTTT	1	1	3	C2	2.0	.
chr10	65033885	65033916	chr10:65033885-65033916	0	AGACAAGTTTTGTATAACCTACAGAACAGTTC	1	2	12	AB1	2.0	.
chr10	65034215	65034236	chr10:65034215-65034236	0	GAGCAAGGTTGGGGCCAAGCCC	1	2	2	DD2	1.0	dELS
chr10	65037614	65037644	chr10:65037614-65037644	0	AGACAAATCCCTAGGCAGATAGGGCAGGTCC	1	2	11	AB2	1.0	.
chr10	65038128	65038158	chr10:65038128-65038158	0	GAGCATGCCTGGCCCATCCACAGGCTAAGTG	1	3	11	ACD2	1.0	.
chr10	65040150	65040169	chr10:65040150-65040169	0	GAACATGGTTGTACTTGCCT	3	2	0	DD2	1.0	.
chr10	65044628	65044660	chr10:65044628-65044660	0	AGAATTGTTAAAATATATATTTAAAACAAGCCT	1	2	13	AC1	1.0	.
chr10	65046338	65046367	chr10:65046338-65046367	0	TAACTTGTCAGAGGAGTAAGAAAGTAGTTT	1	3	10	ACC2	1.0	.
chr10	65047245	65047274	chr10:65047245-65047274	0	AACCTTGCTTTAACAGGGCTGGGCTTTTCC	1	2	10	AD3	3.0	.
chr10	65051441	65051470	chr10:65051441-65051470	0	GGACATATTTCTAACTCGGAAAAGTTGCCC	1	2	10	AA2	-	.
chr10	65055494	65055516	chr10:65055494-65055516	0	GGGCTTCTCTCCTAAACTTGCCA	1	2	3	AC2	-	.
chr10	65057439	65057465	chr10:65057439-65057465	0	AGGTATGTCCAGCTCCAAAACTTGTAC	1	2	7	AD3	-	.
chr10	65063517	65063538	chr10:65063517-65063538	0	GAACTTGTCACCAAGATAGTTA	1	3	2	ACC2	2.0	.
chr10	65073048	65073072	chr10:65073048-65073072	0	AAACAAGCCTGCAGAGAATTAGCCT	1	1	5	A2	-	.
chr10	65076573	65076597	chr10:65076573-65076597	0	AGGCATGTCTGCCTTGGATATGACT	2	2	5	AD1	-	.
chr10	65077616	65077647	chr10:65077616-65077647	0	AATCTAGTTTTGAAAATTATTTGAACTTTTTC	1	2	12	AD3	-	.
chr10	65078330	65078358	chr10:65078330-65078358	0	GAGCAATCTCCTCAAACTGATACTTGCCT	1	2	9	AD2	1.0	.
chr10	65078860	65078880	chr10:65078860-65078880	0	GAACTTCCTAGAGACTTGTTG	1	3	1	ACC2	-	.
chr10	65082035	65082064	chr10:65082035-65082064	0	GAGTTAGCTCAAGTTTTTGTGTGCATGTCT	1	2	10	AD2	-	.
chr10	65083860	65083879	chr10:65083860-65083879	0	GGGCTGGCCCAAACTTGTCA	3	2	0	BC2	2.0	.
chr10	65084014	65084045	chr10:65084014-65084045	0	GAGCATGTCACTGCCCTCAGCACAGCAAGCCA	1	3	12	CCC	-	.
chr10	65084748	65084769	chr10:65084748-65084769	0	GGACATGTCCACAGCTTTGCTC	2	2	2	AD1	-	.
chr10	65088570	65088595	chr10:65088570-65088595	0	AGACAAGTTTTTGTGTGGTATTGCTC	1	2	6	AD1	-	.
chr10	65091925	65091944	chr10:65091925-65091944	0	AAACTAGTTCAAACATTGTG	3	3	0	ACD2	-	.
chr10	65094356	65094378	chr10:65094356-65094378	0	AAACAATTTTTTTAAACATATTC	1	2	3	AA2	2.0	.
chr10	65097242	65097270	chr10:65097242-65097270	0	TGACTTGCTCATTTTATCTGAACAATTCA	1	3	9	ACC1	-	.
chr10	65097669	65097691	chr10:65097669-65097691	0	TAAAATGTTAATGGAGCATGTTT	1	3	3	ACC1	-	.
chr10	65105022	65105054	chr10:65105022-65105054	0	AAACAAACTTACAAGAAAAAAACAAACAACCCC	1	2	13	AA2	1.0	.
chr10	65106789	65106811	chr10:65106789-65106811	0	GGGGAAGTGTTGGGAGCAAGCTC	1	2	3	AD1	1.0	.
chr10	65106851	65106881	chr10:65106851-65106881	0	AAACAAATCTCTGCAGCACTGCGACATGTCC	1	2	11	AC2	1.0	.
chr10	65107021	65107051	chr10:65107021-65107051	0	GGGCATGTTCTTGCTGCAGTTAGATAAGCCT	1	1	11	A2	1.0	.
chr10	65111022	65111046	chr10:65111022-65111046	0	GAAGTATTCTACACTGAGCTTGCCC	1	2	5	AA1	2.0	.
chr10	65118029	65118053	chr10:65118029-65118053	0	GAGCATCTCTGTTTCACACTAGTCC	1	2	5	AD2	2.0	.
chr10	65118488	65118517	chr10:65118488-65118517	0	AAACATTTCTCCAGATATGAAAACAAATTC	1	2	10	AA2	1.0	.
chr10	65121786	65121812	chr10:65121786-65121812	0	AATCTTGTACCAGGATGAAACTAGTTT	1	2	7	DD1	-	.
chr10	65122092	65122118	chr10:65122092-65122118	0	AGAAATGTTCATAGTATGAACATCTCT	1	2	7	AA2	2.0	.
chr10	65126839	65126867	chr10:65126839-65126867	0	AGGCATGTTCATTGCATTATAACATTTTT	1	2	9	AC1	-	.
chr10	65136484	65136513	chr10:65136484-65136513	0	AGAGTTGTCCAATAAAAAATGGACAATTTT	1	2	10	AA2	2.0	.
chr10	65137414	65137439	chr10:65137414-65137439	0	AAGCTAAATTTATAGTAGACAAGCCT	1	2	6	AD1	1.0	.
chr10	65145461	65145480	chr10:65145461-65145480	0	AGGCATCCTCATACTTGTTT	3	2	0	AD2	2.0	.
chr10	65150156	65150182	chr10:65150156-65150182	0	AAACAAGTCCTTAACTTAAAAAAACTT	1	2	7	AA1	-	.
chr10	65150841	65150865	chr10:65150841-65150865	0	AGTGTAGTTCTTGTAAAACATGTCT	1	2	5	AD4	1.0	.
chr10	65154640	65154670	chr10:65154640-65154670	0	ATGCAAGTCCTAAGTGATCACCAACATGTCA	1	3	11	CCD1	2.0	.
chr10	65154815	65154841	chr10:65154815-65154841	0	AAACATGCTTTCATGAAACACATTTTT	2	2	7	AD1	-	.
chr10	65156402	65156424	chr10:65156402-65156424	0	AAGTTTGTCCCGGAGGCTAGTGT	1	2	3	AD3	-	.
chr10	65156669	65156694	chr10:65156669-65156694	0	AAACAAGTTAAAGAAAAGACATACTA	1	3	6	ACC1	1.0	.
chr10	65167432	65167463	chr10:65167432-65167463	0	CAGCAAGTCTCTAGGAAACTCCAAACTTTCCC	1	2	12	AC2	-	.
chr10	65167768	65167789	chr10:65167768-65167789	0	GAGCTTGTGCAGGGGAATGCCT	1	2	2	AD2	1.0	.
chr10	65167849	65167875	chr10:65167849-65167875	0	AGACTTGCCCCCATGATGAAATTACCT	1	2	7	AA1	1.0	.
chr10	65168376	65168400	chr10:65168376-65168400	0	GGGCATCCTTGTCTTGTGCTAGTTT	1	2	5	AD2	1.0	.
chr10	65170663	65170684	chr10:65170663-65170684	0	GAAAATCTCTAAGAACTTGCTT	2	2	2	AA1	1.0	.
chr10	65171065	65171086	chr10:65171065-65171086	0	AGACTAGTTTAAGTGGTTGCTT	1	2	2	AD1	1.0	.
chr10	65180306	65180330	chr10:65180306-65180330	0	TCCCTAGTTCTTTAAAAACTTGCTT	1	3	5	CDD2	-	.
chr10	65183589	65183618	chr10:65183589-65183618	0	GGACATTCCCATCATCTGTGAGACATTTCC	1	2	10	AA2	-	.
chr10	65184256	65184275	chr10:65184256-65184275	0	GAGTTTATTTAAACATGTTT	2	2	0	AA1	1.0	.
chr10	65184304	65184324	chr10:65184304-65184324	0	AGGCAATTCAAAGGCAAGTCA	1	3	1	ACC2	1.0	.
chr10	65184595	65184619	chr10:65184595-65184619	0	AAACTTGATTCGTGGGGGCATTTTT	1	2	5	AD2	-	.
chr10	65189334	65189356	chr10:65189334-65189356	0	AGACTAGTTTTATGACCTAGCAT	1	2	3	DD1	-	.
chr10	65190506	65190535	chr10:65190506-65190535	0	AGGTTTTTTTTTTGTACAAGGAGCTAGTCT	1	2	10	AA1	-	.
chr10	65191747	65191769	chr10:65191747-65191769	0	TAGCTTGCTTACTGAACAGGACT	1	3	3	BCD2	1.0	.
chr10	65199363	65199385	chr10:65199363-65199385	0	AAGCATTTTTTAAAAACAAATTT	1	2	3	AA2	1.0	.
chr10	65200660	65200684	chr10:65200660-65200684	0	AAGCATGCACTATTTGAAATTGCTT	1	2	5	AD2	1.0	.
chr10	65202452	65202478	chr10:65202452-65202478	0	AAACATGCTATTTTTACAAGCAAGTAA	1	3	7	CCD1	-	.
chr10	65202907	65202939	chr10:65202907-65202939	0	GCGCTACCCTCTTTTTGTGTCCTAAACATGTTT	2	2	13	AD1	-	.
chr10	65205742	65205761	chr10:65205742-65205761	0	AAACAATCCTGGGGTAGTTT	1	2	0	AA2	-	.
chr10	65206039	65206066	chr10:65206039-65206066	0	AGGATTCTCCATTTGAGAGAGCAAGTTT	1	2	8	AA1	1.0	.
chr10	65212450	65212472	chr10:65212450-65212472	0	AAACCAGCCCAGGTAACATGTCA	1	3	3	BCC1	-	.
chr10	65213299	65213331	chr10:65213299-65213331	0	CAGCTAGACCTTCAGTCATCTGAAGGCTTGTCT	1	2	13	CD	-	.
chr10	65213756	65213784	chr10:65213756-65213784	0	AAACTAGTCTTGATAAGTAAAAGTAACTT	1	2	9	AA1	2.0	.
chr10	65213903	65213923	chr10:65213903-65213923	0	AAGCTTGCCTGAAACAAATTA	1	2	1	AC3	-	dELS
chr10	65217159	65217181	chr10:65217159-65217181	0	AAACTTGTTTCTTAAATTAATTT	1	2	3	AA1	-	.
chr10	65217242	65217270	chr10:65217242-65217270	0	AGACAAACTTCTTGAGATAAGACTTTTTT	1	2	9	AA2	2.0	.
chr10	65221669	65221691	chr10:65221669-65221691	0	TGGCAAGTCTAGGAAGCATTTTC	1	2	3	AC2	1.0	.
chr10	65222348	65222373	chr10:65222348-65222373	0	GTGCAATTTTTTGTGTGGACATGTTT	2	2	6	AD1	1.0	.
chr10	65230108	65230130	chr10:65230108-65230130	0	AGATTTATTTGGCAAACTTGCTC	1	2	3	AA1	-	.
chr10	65231825	65231848	chr10:65231825-65231848	0	AAAATTGCCCCTGTAAATTTGCTT	1	2	4	AA2	-	.
chr10	65231992	65232018	chr10:65231992-65232018	0	GAACATGTTGAGAGTGGAGGCAATTTT	1	2	7	AC2	-	.
chr10	65235354	65235373	chr10:65235354-65235373	0	GAGGGAGCCCAAGCTAGCCA	1	3	0	ABC1	1.0	.
chr10	65235983	65236011	chr10:65235983-65236011	1	TAGCTTGTTGTTACCATCCAGCCAAGCCT	1	3	9	CCD2	-	dELS
chr10	65236066	65236085	chr10:65236066-65236085	1	AGAACTGCCCAGACATGTCT	4	2	0	AB4	-	dELS
chr10	65239484	65239503	chr10:65239484-65239503	0	AAACATGCTCATATAAGCTT	3	2	0	AD1	1.0	.
chr10	65242898	65242930	chr10:65242898-65242930	0	AAACATATTTGACAGTAGAAGAAAGGCACGCTT	1	2	13	AB2	1.0	.
chr10	65243178	65243208	chr10:65243178-65243208	0	AAACAAGTTTTCTCAGTGCACAATCATACTT	2	2	11	AD1	-	.
chr10	65243415	65243437	chr10:65243415-65243437	0	GAAGTTCTCCTATAAACTAGCTT	1	2	3	AA1	-	.
chr10	65243520	65243540	chr10:65243520-65243540	0	AATTTTGTCCTGAACAAGCCA	1	3	1	ACD1	-	.
chr10	65244057	65244089	chr10:65244057-65244089	0	AAGCTATCCTGTGGCCTTGTCAAAGACTATTTC	1	2	13	AA2	1.0	.
chr10	65245442	65245471	chr10:65245442-65245471	0	GGGCTAGTTAACTGCAGCAGGAGCATGTCC	2	1	10	C2	-	.
chr10	65247975	65248001	chr10:65247975-65248001	0	GAACAAGTTAGTGAGATGGACTATCTC	1	2	7	AC2	-	.
chr10	65248425	65248457	chr10:65248425-65248457	0	AGACTGGCACAGATACTAGAAGTGAGCAAGTTT	1	2	13	BD1	1.0	.
chr10	65252591	65252619	chr10:65252591-65252619	0	AAACTTGTCTCTAGTTTGGAAACTTGCCA	1	1	9	C1	-	.
chr10	65253108	65253134	chr10:65253108-65253134	0	AGGCATGCTATTTCTTAGAAAAAGTTA	1	3	7	ACC2	-	.
chr10	65254039	65254066	chr10:65254039-65254066	0	AAACTTGACCTGACTCTGAGACAGGTCT	1	2	8	BD2	1.0	.
chr10	65254244	65254264	chr10:65254244-65254264	0	GAGCAAACTGCAAGCAAGCTA	1	3	1	ACC2	1.0	.
chr10	65254472	65254501	chr10:65254472-65254501	0	AGGCATGCTTGCAGATCCCAAGGCAGGATA	1	3	10	BCD2	-	.
chr10	65263473	65263504	chr10:65263473-65263504	0	CAACAAGTCTCTAGGAGGTTCCAAACTTTTCC	1	2	12	AC2	1.0	.
chr10	65264049	65264080	chr10:65264049-65264080	0	AGACATGCCAACATTTTGAAAAGAATTAGTCT	1	2	12	AC2	2.0	.
chr10	65266921	65266942	chr10:65266921-65266942	0	AAACTAGTTTAGAGCCAAGTCT	1	1	2	D2	1.0	.
chr10	65269935	65269965	chr10:65269935-65269965	0	GTACAAGTTTTAATTTCTCTAGGCCTAGCTT	1	2	11	DD2	2.0	.
chr10	65271362	65271382	chr10:65271362-65271382	0	AGGTGAGCCTAAGGCAAGTTT	1	2	1	AB4	1.0	.
chr10	65271648	65271672	chr10:65271648-65271672	0	ATGCATGCTCACCTGAGGCATTCTT	1	2	5	AD3	2.0	.
chr10	65272754	65272784	chr10:65272754-65272784	0	GTACAAGTTTTAATTTCTCTAAGCCTAGCTT	1	2	11	DD2	-	.
chr10	65273424	65273449	chr10:65273424-65273449	0	ACAAATGTCCTCTCAAAGACTAGCTA	1	3	6	ACD1	1.0	.
chr10	65278552	65278572	chr10:65278552-65278572	0	AAACTTCTTAGAGACTTGTTG	1	3	1	ACC2	-	.
chr10	65281351	65281383	chr10:65281351-65281383	0	GACCTAGTTTCGCCAGGTTGCCCAGGCTGGTCT	1	2	13	BD3	1.0	.
chr10	65282307	65282337	chr10:65282307-65282337	0	AAAGTTGTTCCCACCTTCTAGAGGCTTGTTG	1	2	11	AC2	-	.
chr10	65282808	65282827	chr10:65282808-65282827	0	GAACTTGTTCAGACTTTTTA	3	2	0	AC3	2.0	.
chr10	65283464	65283486	chr10:65283464-65283486	0	GGACATGTTTCTGGGGCTATTAT	1	2	3	AD4	2.0	.
chr10	65285170	65285197	chr10:65285170-65285197	0	TAGCTTGGTGGTGGTAAGAAACAAGTTC	1	3	8	CCD2	-	.
chr10	65287046	65287077	chr10:65287046-65287077	0	CAACAAGTCTCTAGGAGGTTCCAAACTTTTCC	1	2	12	AC2	-	.
chr10	65288651	65288678	chr10:65288651-65288678	0	AATCTTGTTTGATTTTGAAAGAATGCCT	1	2	8	AD2	-	.
chr10	65288729	65288761	chr10:65288729-65288761	0	AAAGTAGTTTTGCATACTACATTAGAAAAGTTT	1	2	13	AA2	1.0	.
chr10	65293041	65293067	chr10:65293041-65293067	0	CAAGTAGCTGGGACTACAGGCATGCCC	1	3	7	ACC1	-	.
chr10	65293329	65293355	chr10:65293329-65293355	0	AACCTAGCTTAATAGGCAGACAAGATT	1	2	7	DD3	-	.
chr10	65298572	65298600	chr10:65298572-65298600	0	TGACTTGCTCAAGATGAAAGAGCTAGTAC	1	2	9	CD	-	.
chr10	65300638	65300662	chr10:65300638-65300662	0	GAGCAAGTTTAGAAAGAACAAGAGG	1	3	5	CDD3	1.0	.
chr10	65301080	65301110	chr10:65301080-65301110	0	AAACATGCATAATCCTTTGTGAAAAATGCTC	1	2	11	AD2	-	.
chr10	65302836	65302855	chr10:65302836-65302855	0	GAGCAAGCCTAAGCAACATA	2	3	0	ACD2	1.0	.
chr10	65303072	65303094	chr10:65303072-65303094	0	AAAAATGTTCTCTGGGCATTTTT	1	2	3	AA2	1.0	.
chr10	65306826	65306853	chr10:65306826-65306853	0	GAGCTTGTTTTAAATTATGGGGTTTTTC	1	2	8	AA1	1.0	.
chr10	65306957	65306982	chr10:65306957-65306982	0	GGGCAATTTTACTCTAAAGCATTTTT	1	2	6	AA2	-	.
chr10	65311285	65311316	chr10:65311285-65311316	0	CAGCAAATCTTTAGTACATCAAAAGCATGTCG	1	3	12	ACC2	1.0	.
chr10	65311488	65311517	chr10:65311488-65311517	0	AAACATTTTTGTTGAATAATAGAAAAGTTT	1	2	10	AA2	2.0	.
chr10	65317107	65317136	chr10:65317107-65317136	0	AAACATGTCCACTGTCTCTCTGGCATTTTC	1	2	10	AC1	-	.
chr10	65326266	65326294	chr10:65326266-65326294	0	CCAGTTGTTTTTAAAGAGAGGGCAAGTCT	1	3	9	ACD1	-	.
chr10	65328023	65328049	chr10:65328023-65328049	0	AAGGATGCTTAAAACAGGAACTTGTTT	2	1	7	A1	-	.
chr10	65329543	65329569	chr10:65329543-65329569	0	CAGCTTGTTAATATATCAAAAATGTTT	1	3	7	ACC2	-	.
chr10	65332904	65332927	chr10:65332904-65332927	0	GAGATTATCCAGGTGGGCTTGTCC	1	2	4	AA1	1.0	.
chr10	65333829	65333849	chr10:65333829-65333849	0	AAGCATGTTTGGAGCTCCTTT	3	2	1	AB4	1.0	.
chr10	65335844	65335869	chr10:65335844-65335869	0	GAACATTTCTCTTGAGAATCTAGCTT	1	2	6	AD2	-	.
chr10	65335945	65335968	chr10:65335945-65335968	0	GAACTTATTTTATGAAACATACCT	1	2	4	AA2	-	.
chr10	65338278	65338305	chr10:65338278-65338305	0	AAACATGTTTGAGCCTTTAAAATAGTCT	1	1	8	A2	2.0	.
chr10	65340896	65340917	chr10:65340896-65340917	0	AAGCATGGCTTAAGCCAAGTTT	2	2	2	DD2	-	.
chr10	65341752	65341777	chr10:65341752-65341777	0	GAACTTCCTTTTCTGAAAAAATGTTT	1	2	6	AA2	-	dELS,CTCF-bound
chr10	65342399	65342431	chr10:65342399-65342431	0	GAGTAAGCCCAGATACAAGAAAAGGAAATGTCT	1	2	13	AA2	-	dELS
chr10	65342570	65342590	chr10:65342570-65342590	0	GGACTTGCCTTAAGGAAGACT	1	2	1	AD1	-	dELS
chr10	65348011	65348034	chr10:65348011-65348034	0	AAAGATGTGCATAAAAACATGCCC	2	2	4	AD1	-	.
chr10	65349995	65350020	chr10:65349995-65350020	0	GGACTAGACTGTGAAGAAACTAGTTA	1	2	6	CD	-	.
chr10	65351977	65351996	chr10:65351977-65351996	0	CACCAAGCCTGAACTTGTCC	3	2	0	CD	1.0	.
chr10	65352676	65352708	chr10:65352676-65352708	0	AAGTTTGTTTATTCCTTACCATTGAGGAAGTTT	1	2	13	AA2	-	.
chr10	65353131	65353157	chr10:65353131-65353157	0	GTGCAAGTTTGGCTTTGGGAATTGCTT	1	2	7	AD2	-	.
chr10	65355221	65355247	chr10:65355221-65355247	0	GATCAAGCCGATAATGGAGGCAAGTCA	1	3	7	CCD1	2.0	dELS
chr10	65358110	65358137	chr10:65358110-65358137	0	AGGCTTGCTATGTTGCTAAGGCTGGTCT	1	2	8	BC2	2.0	.
chr10	65360856	65360879	chr10:65360856-65360879	0	AGGGATGCCCAGATAAACATTCTT	1	2	4	AA2	2.0	.
chr10	65362760	65362782	chr10:65362760-65362782	0	TGTATTGCCTTCCAGACTAGCTT	1	3	3	ACD1	1.0	.
chr10	65364394	65364426	chr10:65364394-65364426	0	AAACTTGTTTATACAATCTGTAAATATTTGTTC	1	2	13	AD1	1.0	.
chr10	65365475	65365494	chr10:65365475-65365494	0	GGACTAGTTGTGTCTTGCCC	2	3	0	CCD2	-	.
chr10	65367152	65367178	chr10:65367152-65367178	0	GAGCATGTTCTGCCCCAGGGTTAGTAT	2	2	7	AD1	-	.
chr10	65367509	65367533	chr10:65367509-65367533	0	TAACTTGCTTTTCCTTAAATTGCTT	1	3	5	ACC2	-	.
chr10	65371626	65371648	chr10:65371626-65371648	0	AAACTTGTTAAGTAAGCTACTTT	1	2	3	AC2	1.0	.
chr10	65373397	65373424	chr10:65373397-65373424	0	AAACATGGCTAACAGAAGTGACTTGCCC	1	2	8	CD	-	.
chr10	65373894	65373915	chr10:65373894-65373915	0	AGCCTTCCCCAGAGGCTTGTCC	1	2	2	AD1	2.0	.
chr10	65377561	65377589	chr10:65377561-65377589	0	AAACTTGCTTCAGGAGAGGGAGCAGATTA	1	3	9	ABC2	-	dELS
chr10	65378110	65378141	chr10:65378110-65378141	0	TAGCAAGCCAAGAAATAGACCCACACAAGTTT	1	3	12	CCD2	-	.
chr10	65381839	65381865	chr10:65381839-65381865	0	AAGCATTTCTTAACAACAAACCTGCCT	1	2	7	AB2	-	.
chr10	65391718	65391750	chr10:65391718-65391750	0	AAACAAATTTACAAGAAAAAAACAAACAACCCC	1	2	13	AA2	-	.
chr10	65393966	65393987	chr10:65393966-65393987	0	AAATAAGTCTGTGGGTAAGTTT	1	2	2	AA2	-	.
chr10	65402290	65402318	chr10:65402290-65402318	0	AAGCTGGCTTGGAATCATTGGGCATGCTA	1	2	9	BC2	-	.
chr10	65405827	65405851	chr10:65405827-65405851	0	AGGCTTGCCCTTGCCTAAGATGTTA	1	3	5	ACC2	-	.
chr10	65409733	65409759	chr10:65409733-65409759	0	AGGCATGCCTTCCTCTTATACTAATCC	2	2	7	AD1	1.0	dELS
chr10	65413895	65413926	chr10:65413895-65413926	0	TTAGTAGTTTTATGTGTATAACAAACAAGCTT	1	3	12	ACD1	-	.
chr10	65415391	65415418	chr10:65415391-65415418	0	AGTCATGCCTCTCAAAGAGGACATGTTC	2	1	8	D1	1.0	.
chr10	65416616	65416637	chr10:65416616-65416637	0	GAACATTCTCAGAAGCAAGCAC	1	2	2	AD2	1.0	.
chr10	65418050	65418073	chr10:65418050-65418073	0	CACCATGTTAAGAAGGACTTGTTT	1	3	4	CCD1	1.0	.
chr10	65419432	65419451	chr10:65419432-65419451	8	GGGCAAGTCTAGGCAAGTCT	4	0	0	0	1.0	.
chr10	65420158	65420184	chr10:65420158-65420184	0	AAAAATGTTTTACTCCAAAACATGTTT	2	1	7	A1	-	.
chr10	65424056	65424075	chr10:65424056-65424075	2	AACCTTGCCCAGACATGCAT	3	2	0	DD3	2.0	.
chr10	65424387	65424409	chr10:65424387-65424409	0	AGACCAGCCTGGGCAACATGTCA	1	3	3	BCC1	1.0	.
chr10	65428255	65428286	chr10:65428255-65428286	0	AGGGAAGCTTATTGAAGGAATAAAACAAGTAC	1	2	12	AD3	-	.
chr10	65430963	65430994	chr10:65430963-65430994	0	AAGCAACTTTAATTGCTCAGAGAAGTTAGTTT	1	2	12	AA2	-	.
chr10	65431119	65431141	chr10:65431119-65431141	0	GAACAGGCTCTCAGAGGAAGTCC	1	2	3	AB2	1.0	dELS
chr10	65431358	65431388	chr10:65431358-65431388	0	AGACTTCCCACTTTATCTTGCAAGCAAGTTG	1	3	11	ACC2	1.0	.
chr10	65440787	65440816	chr10:65440787-65440816	0	GAACTACCTCTAATGAACTCTAACATGCCA	1	3	10	ACC2	1.0	.
chr10	65444155	65444181	chr10:65444155-65444181	0	GAGCTTGCCTGACCTGGAGGCTATTTT	1	1	7	A1	1.0	.
chr10	65444259	65444281	chr10:65444259-65444281	0	AAACTTATTTAAGGGTCATGTTT	1	2	3	AD2	2.0	.
chr10	65444660	65444681	chr10:65444660-65444681	0	GAAAATGTTCTACAGCAAGTTA	2	3	2	ACC1	1.0	.
chr10	65445501	65445521	chr10:65445501-65445521	0	TGACTAGTCATGAGCATGACT	2	3	1	CCD1	1.0	.
chr10	65447242	65447271	chr10:65447242-65447271	0	AGACTTCTCTATTTCCTCAAGAGGTAGCCT	1	2	10	AA2	-	.
chr10	65453475	65453505	chr10:65453475-65453505	0	ACACAAGTTTCGCTATGTAACAAACTTGCAC	1	2	11	DD3	-	.
chr10	65455790	65455811	chr10:65455790-65455811	0	TAGCTAGTTTTAACACAAGTCA	1	3	2	CCD2	-	.
chr10	65457400	65457430	chr10:65457400-65457430	0	AGACATGTGCAGTAATATATAAAATTTGTTT	1	2	11	AD2	1.0	.
chr10	65459149	65459181	chr10:65459149-65459181	0	GGGGTTGTTTGATTTTTTCTTGTAAATTTGTTT	1	2	13	AA2	-	.
chr10	65463364	65463392	chr10:65463364-65463392	0	GAACATCCTCCTTTAGCTCGGAGAAGTTT	1	2	9	AA2	-	.
chr10	65466369	65466400	chr10:65466369-65466400	0	TGGGAAGTTTGGAACTCTCTAGAGACTTGTTG	1	3	12	ACC1	-	.
chr10	65467652	65467677	chr10:65467652-65467677	0	GAACTTGCCTTCTCCCAAATAAGACT	1	2	6	AD1	1.0	.
chr10	65468850	65468882	chr10:65468850-65468882	0	AGAGAAGTTAAAATGGGGATAAAGAACTAGCTT	1	2	13	AC1	-	.
chr10	65472262	65472283	chr10:65472262-65472283	0	AAGCTAGTCTGAAAAAAAGTCA	1	2	2	AC1	1.0	.
chr10	65473037	65473061	chr10:65473037-65473061	0	AAAATAGTATTAATAAAGCAAGCTC	1	2	5	AD1	-	.
chr10	65478354	65478376	chr10:65478354-65478376	0	GAGCTAGCCAACTAGATAAGCTT	1	2	3	AC2	-	.
chr10	65478437	65478456	chr10:65478437-65478456	0	AACCAAATCCAGGCATGTCT	3	2	0	AD1	-	.
chr10	65481944	65481968	chr10:65481944-65481968	0	TGAATTGCTTGGCAAGAACTTGCTC	1	2	5	AC3	-	.
chr10	65485627	65485656	chr10:65485627-65485656	0	AGGCATGTTTCAGAGCAAACAAATTATTTT	2	2	10	AA1	-	.
chr10	65491119	65491150	chr10:65491119-65491150	0	AAGGTAGTTTATTTGATATTATGCACTAGTTT	1	2	12	AD2	1.0	.
chr10	65492249	65492276	chr10:65492249-65492276	0	CAGCATGTCTTTTATGCAGAAAATGCTC	1	2	8	AC2	-	.
chr10	65496429	65496453	chr10:65496429-65496453	0	GAACATGATGCTAGCCAGCATGTCC	1	3	5	CCD2	1.0	.
chr10	65496965	65496994	chr10:65496965-65496994	0	GGGAAAGTGCTACTACAGGGAAACTTGCTT	1	2	10	AD1	2.0	.
chr10	65502245	65502273	chr10:65502245-65502273	0	AAAGAAGTTCTGATACTGTGATCATGTTT	1	2	9	AD2	-	.
chr10	65504565	65504587	chr10:65504565-65504587	0	AGACAAGCCCCAAAGGGATCTCC	2	2	3	AA1	1.0	.
chr10	65512137	65512168	chr10:65512137-65512168	0	GGACATGGTTGATTGGAACAGAGAGGATGTCT	1	2	12	AD2	1.0	dELS
chr10	65513354	65513382	chr10:65513354-65513382	0	AAGCTTGTCTTTCTGTGCCTGGCTTATTT	1	2	9	AC1	-	.
chr10	65514380	65514411	chr10:65514380-65514411	0	AAATTAGTTTATGTAGGCGTATGGATTTGTTT	1	2	12	AA2	1.0	.
chr10	65519431	65519450	chr10:65519431-65519450	0	GAGCAAGTCCAAAAATGCTG	3	2	0	AC1	-	.
chr10	65520096	65520117	chr10:65520096-65520117	0	AGACTGGCTTTCAAGTTTGTTT	1	2	2	AB2	1.0	.
chr10	65520186	65520215	chr10:65520186-65520215	0	GGATAATTCCTCTCTGGCTAGGGCTAGTCT	1	2	10	AA1	1.0	.
chr10	65522325	65522352	chr10:65522325-65522352	0	AGACAAATCTAGAATGGAGGACATTCTC	1	2	8	AA2	1.0	.
chr10	65522428	65522451	chr10:65522428-65522451	0	AGGGTAGCCTGGGAAGACATGCTT	2	1	4	A1	-	.
chr10	65523345	65523372	chr10:65523345-65523372	0	AAGCTATCTCGTTATAAGTGGCTTGCTA	1	3	8	ACC2	2.0	.
chr10	65527503	65527535	chr10:65527503-65527535	0	AAACAAATTTACAAGAAAAAAGCAAACAACCCC	1	2	13	AA2	1.0	.
chr10	65529120	65529146	chr10:65529120-65529146	0	CAACATTTCCCACATACAAACAAGTCT	1	2	7	AC1	-	.
chr10	65530831	65530854	chr10:65530831-65530854	0	TAACTTGTTCTCTCAAGCAAAACT	1	3	4	ACD2	-	.
chr10	65539395	65539417	chr10:65539395-65539417	0	AGACTAGCCTGGCCAACATGGTG	1	3	3	CCD1	-	.
chr10	65540349	65540373	chr10:65540349-65540373	0	TGACTTGTTTGTCTAAAACAAGTAT	1	2	5	CD	-	.
chr10	65545178	65545204	chr10:65545178-65545204	0	CAACTTGATTACGCTTTAGACAAGTTT	1	2	7	CD	-	.
chr10	65547309	65547340	chr10:65547309-65547340	0	AAGCTATTTCTGGAACTTTTGTGAACTTCTCT	1	2	12	AA2	-	.
chr10	65547735	65547758	chr10:65547735-65547758	0	AAATATGTTCCTCAGAGCTTTCTC	1	2	4	AA2	-	.
chr10	65548150	65548178	chr10:65548150-65548178	0	CTACATGTTTCTCATATGCAGGCTTGCCA	1	3	9	CCD1	-	.
chr10	65552297	65552321	chr10:65552297-65552321	0	AAGAAAGTTTGGTATCAGCAAGCCC	1	2	5	AC2	1.0	.
chr10	65556287	65556315	chr10:65556287-65556315	0	AAGGAAATTCAGTAACCAAAAGCAAGTTT	1	2	9	AA1	-	.
chr10	65557176	65557195	chr10:65557176-65557195	0	AAGCAAGTTCAGCCATCTCT	3	2	0	AD1	1.0	.
chr10	65558156	65558185	chr10:65558156-65558185	0	GGGATTGTGTTTGAGTGAGCAGACATGCTC	2	2	10	AD1	-	.
chr10	65558395	65558424	chr10:65558395-65558424	0	AAGCTTATTTTGAAAATATCGATCTTGTCC	1	2	10	AD2	-	.
chr10	65559206	65559228	chr10:65559206-65559228	0	AAGCGTGTCCTCAAGGGAAGCTC	1	2	3	AB2	1.0	.
chr10	65561217	65561239	chr10:65561217-65561239	0	GAATTTGTCTGAAAATCTAGTTC	1	2	3	AD2	-	.
chr10	65561962	65561994	chr10:65561962-65561994	0	AAGTAAGCTTTCTAAATTGATTGAGACCTGTCT	1	2	13	AB2	-	.
chr10	65563362	65563385	chr10:65563362-65563385	0	AAAATAGCATTGATAGACTTGCTC	1	2	4	AD1	-	CTCF-only,CTCF-bound
chr10	65563521	65563552	chr10:65563521-65563552	0	AGACATTTTTAGGAAAATGTAAAGACAAGCCA	1	2	12	AC2	-	.
chr10	65563703	65563724	chr10:65563703-65563724	0	AAGCAAGCTTATGAAAAAGTTT	1	1	2	A2	1.0	.
chr10	65566595	65566620	chr10:65566595-65566620	0	GAACATGTTGAAGGTATAACAACTTT	1	3	6	ACC1	-	.
chr10	65568932	65568964	chr10:65568932-65568964	0	GAACATGTCACAAAAGAAGATCTAAGAATGCCC	1	2	13	AC2	1.0	.
chr10	65575484	65575505	chr10:65575484-65575505	0	AGGCATTTCTCTAAATTTGTTT	1	2	2	AA2	1.0	.
chr10	65575843	65575874	chr10:65575843-65575874	0	AAAAATGTTTAAATATTTTTCAAAGCTTTTTT	1	2	12	AA2	-	.
chr10	65578067	65578094	chr10:65578067-65578094	0	TGACATGCCCTATGCTGTAAAATTGCTT	1	2	8	AC2	-	.
chr10	65579101	65579121	chr10:65579101-65579121	0	AAACAAGTATTAAGCATACTC	1	2	1	AD2	-	.
chr10	65580173	65580198	chr10:65580173-65580198	0	TTAATAGCTCTATTTTGGACATGTTT	1	3	6	ACD1	1.0	.
chr10	65581155	65581185	chr10:65581155-65581185	0	AGACAAATCCTAGGCAGACAGGGGCAGGTCC	1	2	11	AB2	-	.
chr10	65583830	65583850	chr10:65583830-65583850	0	AGACTTGTTTAGAATAAGTTG	1	2	1	AC1	1.0	.
chr10	65592035	65592063	chr10:65592035-65592063	0	GAACATCCTCCTGTAGCTCAGAGAAGTTT	1	2	9	AA2	1.0	.
chr10	65593121	65593149	chr10:65593121-65593149	0	CAACAAGCCCCAGTGAGATGAACTTGGTA	1	3	9	CCD1	-	.
chr10	65596004	65596029	chr10:65596004-65596029	0	GAACATTTTTTTATTTAAAATTGTTT	1	2	6	AA2	-	.
chr10	65597309	65597335	chr10:65597309-65597335	0	GAACATGTTCATTTCCCCAACATTTCA	1	3	7	ACC1	1.0	.
chr10	65599564	65599591	chr10:65599564-65599591	0	AGGATTGCCTTGCTTTTCAGACTATTTT	1	2	8	AA2	1.0	.
chr10	65602661	65602683	chr10:65602661-65602683	0	TGAGTTGTCTGTCAAGCATGTTT	1	2	3	AC3	1.0	.
chr10	65610930	65610958	chr10:65610930-65610958	0	CAGCTAGCCTCTAATACATAGATTAGCCA	1	3	9	ACC2	2.0	.
chr10	65612663	65612687	chr10:65612663-65612687	0	AGGCATTTTTTTCAGAAACGAGTTT	1	2	5	AB2	-	.
chr10	65612828	65612852	chr10:65612828-65612852	0	AAGCTTTCTCATATTGAATATGTCT	1	2	5	AA2	-	.
chr10	65614292	65614319	chr10:65614292-65614319	0	TAAGAAGTCCTAAAGTTGGAGCATGTTC	1	2	8	AC3	-	.
chr10	65615469	65615488	chr10:65615469-65615488	12	GGGCCTGTCCAGACATGCCT	4	1	0	B1	1.0	.
chr10	65615599	65615624	chr10:65615599-65615624	10	AGACGAGCTTTGAAGGGAACTTTTTT	1	2	6	AB3	-	.
chr10	65615933	65615956	chr10:65615933-65615956	0	AGGCTATTTCTTTAAAACTATTTT	1	2	4	AA2	-	.
chr10	65616474	65616496	chr10:65616474-65616496	0	AGGCAAGCTCACAGGCCATACTT	2	2	3	AD1	1.0	.
chr10	65616619	65616639	chr10:65616619-65616639	0	AACGAAGCCCTAAGCAAGCTT	1	2	1	AD4	1.0	.
chr10	65618817	65618842	chr10:65618817-65618842	0	AACCAAGTTCTTCAATAGACTTCTTC	1	2	6	AD3	1.0	.
chr10	65619324	65619344	chr10:65619324-65619344	0	AGAGAAATTCAGGGCTAGCTT	1	2	1	AA1	-	.
chr10	65620486	65620514	chr10:65620486-65620514	0	GTCCTTGTCTCAACGGTTGAAGCTAGCCA	1	3	9	CDD2	-	.
chr10	65622847	65622866	chr10:65622847-65622866	0	CTACATGTTTGGGCTTGATT	2	3	0	CDD1	1.0	.
chr10	65628235	65628267	chr10:65628235-65628267	0	AAACAAACTCCCTTCCTGCCTGGAGGCTAGATT	1	2	13	AD2	1.0	.
chr10	65636746	65636778	chr10:65636746-65636778	0	GAATATGTCTAACTCAGGCTATCAGGCAAGCAT	1	2	13	AD3	1.0	.
chr10	65649156	65649182	chr10:65649156-65649182	0	TAAGTTGTCCAATTTCTTAACATGCTT	1	3	7	ACC1	-	.
chr10	65652392	65652423	chr10:65652392-65652423	0	AGGCATGGCAGGATAGGAGATTGGACATGCCT	1	2	12	CD	2.0	.
chr10	65653474	65653496	chr10:65653474-65653496	0	TAACATGTTCCAGAAGCAAAACC	1	3	3	ACD2	-	.
chr10	65654301	65654323	chr10:65654301-65654323	0	AGACTAGTTCTCTGAATTAACTC	1	2	3	AA1	-	.
chr10	65660204	65660225	chr10:65660204-65660225	0	AGAATTGTTTTTGGGCAAGTTA	1	2	2	AC2	-	.
chr10	65660787	65660807	chr10:65660787-65660807	0	AGATTTGTTCAAAATATGCTT	1	2	1	AA2	-	.
chr10	65660989	65661021	chr10:65660989-65661021	0	AGGATAGCTTTGAATGTGGCCCAAAACAAATTC	1	2	13	AA2	-	.
chr10	65661295	65661316	chr10:65661295-65661316	0	AAGCATTTTATTGGGCAAGTCA	1	3	2	ACC2	-	.
chr10	65662537	65662558	chr10:65662537-65662558	0	GGGAAAGTTAAAAGACATGCCA	2	3	2	ACC1	-	.
chr10	65662924	65662951	chr10:65662924-65662951	0	AGGCTTTTCTAAATTATTAAACTTCCCT	1	2	8	AA2	-	.
chr10	65667202	65667223	chr10:65667202-65667223	0	AAACAAGTCTAAAGCCATGCCA	2	2	2	CD	-	.
chr10	65668993	65669012	chr10:65668993-65669012	0	GGACAAGTTTGGACTTGGTT	3	1	0	D1	1.0	.
chr10	65669203	65669230	chr10:65669203-65669230	0	AGACTTGCTAAAATATTTCAGCTTCTTT	1	3	8	ACC1	-	.
chr10	65677899	65677926	chr10:65677899-65677926	0	TAGCTTGTTAATGGGATGCAACATGTTG	1	4	8	CCCC	1.0	.
chr10	65680053	65680074	chr10:65680053-65680074	0	AGACTTGTCTATGGGTATCCCT	2	2	2	AA1	-	.
chr10	65682800	65682820	chr10:65682800-65682820	0	AAATTAGTTTCCAACTTGTTT	1	2	1	AC2	-	.
chr10	65683606	65683637	chr10:65683606-65683637	0	AGACTAGTTTATTTTCCAAAATAAGTGAGTTC	1	2	12	AB1	-	.
chr10	65684351	65684371	chr10:65684351-65684371	0	GAATATTTTTAAAACTTGTTT	2	2	1	AA1	-	.
chr10	65685671	65685703	chr10:65685671-65685703	0	TGAGTTGCCATTGGATCAGGCTGAGGCTAGTCT	1	3	13	ACC1	-	.
chr10	65686430	65686454	chr10:65686430-65686454	0	GAACATTTCAAATACCAGCATGTTC	1	3	5	ACC2	1.0	.
chr10	65686640	65686660	chr10:65686640-65686660	0	GATCATGCCAAAGGCATGCCT	2	2	1	CD	-	.
chr10	65688515	65688538	chr10:65688515-65688538	0	AAGTTAATCTTCAAAGACATGTCC	2	2	4	AA1	2.0	.
chr10	65689086	65689105	chr10:65689086-65689105	0	GAACATGTACAGACTTTTTT	3	2	0	AD2	-	.
chr10	65689908	65689940	chr10:65689908-65689940	0	ATACAAGTTCCTGATTCAACTCCAACCATGTCT	1	2	13	DD2	2.0	dELS
chr10	65691813	65691834	chr10:65691813-65691834	0	GAAGATCTTTCTGAACTTGTCT	2	2	2	AA1	1.0	.
chr10	65691892	65691922	chr10:65691892-65691922	0	GAACTTTCCCTTATCTGACTAAGGGAAGTTC	1	2	11	AA2	-	.
chr10	65692078	65692109	chr10:65692078-65692109	0	GACCATGTCTGTGCAAAAACCGGGACAATTCC	1	2	12	AD3	-	.
chr10	65694184	65694209	chr10:65694184-65694209	0	CAACTTGCTAGAAATGAGACTTGATC	1	3	6	CCD1	1.0	.
chr10	65695927	65695955	chr10:65695927-65695955	0	GAACTGGTTTTGAAACTATAAATTTGTTC	1	2	9	AB2	1.0	.
chr10	65700030	65700058	chr10:65700030-65700058	0	AAAAATGTCAACTCAGTAAAAACAAGTCA	1	3	9	ACC1	1.0	.
chr10	65701846	65701867	chr10:65701846-65701867	0	CAACATGTTTTTAAACTGTCCT	2	3	2	ABC2	1.0	.
chr10	65707701	65707732	chr10:65707701-65707732	0	CAACATGTTACCCGCTTTTTCTGAACATGTGC	1	3	12	CCD1	3.0	.
chr10	65707920	65707950	chr10:65707920-65707950	0	TGGCAAGTCCAAAAATCTGCATGGCAGGCCC	1	3	11	BCC1	-	.
chr10	65708001	65708023	chr10:65708001-65708023	0	CAGTCTGCTTATAGAACTAGCCT	1	3	3	ABC1	-	.
chr10	65708972	65708998	chr10:65708972-65708998	0	GACCTTGCTCAGCATATAGATTTGTTC	1	2	7	AD2	-	.
chr10	65709073	65709098	chr10:65709073-65709098	0	AAGCAAGCCAAAGTGCTAGCATGTTG	1	3	6	CCC	1.0	.
chr10	65709852	65709880	chr10:65709852-65709880	0	AAACATGTTTAATCACAGAGAACAAGAGC	1	2	9	DD4	-	.
chr10	65709976	65710001	chr10:65709976-65710001	0	AGACTATTTTTATCTTAGGCTAATTT	1	2	6	AA2	2.0	.
chr10	65710282	65710313	chr10:65710282-65710313	0	TGACATGCCTTCCTTCCTCGCTAAGCATAATC	1	3	12	ACD2	-	dELS
chr10	65710678	65710704	chr10:65710678-65710704	0	GAGCATGTGCTGTTGGAAAAATAGCTT	1	2	7	AD2	-	.
chr10	65712087	65712112	chr10:65712087-65712112	0	AGAATTGCTTGTGAATGAAAATGTTC	1	2	6	AA2	-	.
chr10	65714112	65714143	chr10:65714112-65714143	0	AAGCTTGCTGATGCCTATGCAATGACTTGTCA	1	3	12	CCC	-	.
chr10	65723165	65723187	chr10:65723165-65723187	0	AAACAATTTCTCTGAGAATGCTC	1	2	3	AA2	2.0	.
chr10	65724079	65724100	chr10:65724079-65724100	0	AAACTTGCTTTGAAGAAAGCTA	1	2	2	AC1	1.0	.
chr10	65724746	65724770	chr10:65724746-65724770	0	GAGCAAGCTCTTCAAAAGCGGGTTT	1	2	5	BB1	3.0	.
chr10	65724784	65724805	chr10:65724784-65724805	0	AAACATGGTTTAAAACTTTCTT	1	2	2	AD2	1.0	.
chr10	65729079	65729098	chr10:65729079-65729098	0	AGACAAGGCTACACAAGTTT	2	2	0	DD2	-	.
chr10	65729670	65729689	chr10:65729670-65729689	0	AGAAATGCTAAAGCATGTTC	3	2	0	AC1	-	.
chr10	65730816	65730843	chr10:65730816-65730843	0	AAAAATGTATCTTAATAAGAACAAGTCC	2	2	8	AD1	2.0	.
chr10	65731051	65731077	chr10:65731051-65731077	0	AAACATGCTATTTGACAAAGCAATTTC	1	2	7	AC2	1.0	.
chr10	65733114	65733136	chr10:65733114-65733136	0	GGGCTTGCCCTAAAAATATGCCA	1	2	3	AC1	-	.
chr10	65736359	65736378	chr10:65736359-65736378	0	AGGCTTGCCCCACCATGCCC	4	2	0	CD	2.0	.
chr10	65738127	65738147	chr10:65738127-65738147	0	AGAGAAGTCATTAGCTAGTCC	1	3	1	ACC1	1.0	.
chr10	65741087	65741114	chr10:65741087-65741114	0	GGACATGCTAATACTCATAGACATGCTT	2	1	8	C2	-	.
chr10	65752652	65752675	chr10:65752652-65752675	0	AAGCTACTTTTCAAGGACAATCTT	1	2	4	AA2	1.0	.
chr10	65754001	65754020	chr10:65754001-65754020	0	GGAGAACTTCAAGCAAGTTT	1	2	0	AA1	1.0	.
chr10	65755785	65755808	chr10:65755785-65755808	0	GAGCTTCTTTTCAAGTACTTGTTT	1	2	4	AD2	1.0	.
chr10	65760463	65760482	chr10:65760463-65760482	0	AAACTTGCCTGGGCATCCAG	3	3	0	ACD2	1.0	.
chr10	65761222	65761253	chr10:65761222-65761253	0	CAACAAGTCTCTAGGAGGTTCCAAACTTTCCC	1	2	12	AC2	-	.
chr10	65767642	65767664	chr10:65767642-65767664	0	GGGCATATTCCGCAGGGTTGTTT	1	2	3	AA2	-	.
chr10	65771241	65771260	chr10:65771241-65771260	0	TAACATGTTCTAAGATGTCT	3	3	0	ACC2	-	.
chr10	65771462	65771488	chr10:65771462-65771488	0	TAGCTTGCTTTAAGAAAGGACAAGATG	1	3	7	CCD1	-	.
chr10	65776073	65776101	chr10:65776073-65776101	0	AGGCATGCACCACTGTGTGGGGCTAATTT	1	2	9	AD2	1.0	.
chr10	65777652	65777681	chr10:65777652-65777681	0	GAACATGTCCATCTTCTTTCTAACTTTTCT	1	2	10	AC1	-	.
chr10	65779710	65779737	chr10:65779710-65779737	0	CAACTTGCCTATGGAAAGGAGCTACCCA	1	3	8	ACC1	-	.
chr10	65781161	65781181	chr10:65781161-65781181	0	TGACAAGTTGAAAAGATGTTC	1	3	1	ACC2	-	.
chr10	65782274	65782296	chr10:65782274-65782296	0	AAGCAAGTCCCTTCAATATGTCA	1	3	3	ACC2	-	.
chr10	65784743	65784771	chr10:65784743-65784771	0	AAAATAGCCTAACAATTCAAAACTAGACC	1	2	9	AD3	-	.
chr10	65788201	65788232	chr10:65788201-65788232	0	GTACAAGCCTACCTCTTCAAGGAAACATTTCC	1	2	12	AD3	-	.
chr10	65789407	65789433	chr10:65789407-65789433	0	AATCAAGTCTCAGCAATGAACAAACTC	1	2	7	AD3	1.0	.
chr10	65794859	65794891	chr10:65794859-65794891	0	TGCAATGTCTTAGAGTTTTCATTGAACAAGTTT	1	3	13	ACD1	1.0	.
chr10	65795432	65795457	chr10:65795432-65795457	0	CAACATGTTTAATACAAGGTTAGCTT	1	2	6	AC2	-	dELS
chr10	65795496	65795526	chr10:65795496-65795526	0	TGGCTTGTTTTCTTTTCTCTATAGCTTGTTT	1	2	11	CC	2.0	dELS
chr10	65802536	65802564	chr10:65802536-65802564	0	GAGCTTGCTTGGTCAACTGAAGCTACATT	1	2	9	AD4	1.0	.
chr10	65808980	65809005	chr10:65808980-65809005	0	AAGCATGCCCTGCTGTGGGCATGCTC	2	0	6	0	-	.
chr10	65811319	65811339	chr10:65811319-65811339	0	CGGCATGTCCGGAGTTTGTTC	1	2	1	AC2	-	.
chr10	65817814	65817840	chr10:65817814-65817840	0	AAACTTATTTGAATAGTGAGGATGTTC	1	2	7	AA2	1.0	.
chr10	65823518	65823546	chr10:65823518-65823546	0	AGGCTTGCCTAGTTATCTCATGCTCGCCC	1	2	9	BD1	1.0	.
chr10	65831867	65831888	chr10:65831867-65831888	0	AGACAATCTCATAGGCAAATTT	1	2	2	AA2	-	.
chr10	65832922	65832951	chr10:65832922-65832951	0	AAACTTGTTAAAAATGTCAGAAGGAAGTTC	1	2	10	AC2	-	.
chr10	65837974	65837993	chr10:65837974-65837993	0	AGAGAAGCTCAGACATTTTT	1	2	0	AA2	1.0	.
chr10	65839247	65839277	chr10:65839247-65839277	0	TGACTTGTTTTAATACACTCATAGCTTTTTT	1	3	11	ACC1	1.0	.
chr10	65839723	65839749	chr10:65839723-65839749	0	CAACATGTTGCTCAAAAAGGTTTGTTT	1	3	7	ACC2	-	.
chr10	65839998	65840024	chr10:65839998-65840024	0	GAACTCTTTTCATAAGAAGACATGCTT	2	2	7	AB1	-	.
chr10	65841960	65841979	chr10:65841960-65841979	0	AAACATGCCTGAGAAATCCC	2	2	0	AA1	-	.
chr10	65844403	65844428	chr10:65844403-65844428	0	GTGGTAGTTTGGGAAGAAACATGTTT	1	2	6	AD4	1.0	.
chr10	65847014	65847038	chr10:65847014-65847038	0	AAACACGTTTTAAAAAGTCAAGCTT	1	2	5	BD2	1.0	.
chr10	65847598	65847617	chr10:65847598-65847617	0	CAGCAAGCTCAAATATGTTT	3	2	0	AC2	-	.
chr10	65849370	65849390	chr10:65849370-65849390	0	GGACAAGTTGAAAGCATTTCT	1	2	1	AC2	-	.
chr10	65851012	65851035	chr10:65851012-65851035	0	AAAGATGCTTGCACACGCATGTTT	1	2	4	AD2	2.0	.
chr10	65851533	65851554	chr10:65851533-65851554	0	AAAATTGTTCAAAAACAAGCCA	1	2	2	AC2	1.0	.
chr10	65851732	65851751	chr10:65851732-65851751	0	GGACGAGCCTAGAGAAGTTC	1	2	0	AB2	1.0	.
chr10	65854127	65854152	chr10:65854127-65854152	0	TAGCTTGCCTGCAAAATAACTTACCT	1	3	6	ACC1	-	.
chr10	65854271	65854300	chr10:65854271-65854300	0	AATCAATTTCTCTCTTCTAAAGACTTGCCT	1	2	10	AD1	-	.
chr10	65854712	65854740	chr10:65854712-65854740	0	AAGGTAGTTTTCTTACCTAGACCTAGCTT	1	2	9	AD2	1.0	.
chr10	65855882	65855907	chr10:65855882-65855907	0	ACACTTGTCCAAGTTAAAACTTTCTT	1	2	6	AD3	-	.
chr10	65856667	65856695	chr10:65856667-65856695	0	GGGCAAGACTCTGTCCAAAAAAAAAGTCT	1	2	9	AD2	-	.
chr10	65857881	65857907	chr10:65857881-65857907	0	AAACAAGTTTTAATTGTAAACAGTTTA	1	3	7	ABC2	1.0	.
chr10	65862908	65862934	chr10:65862908-65862934	0	GAAGTTGTTTTGAGGTAAGACTTACCT	1	2	7	AA2	-	.
chr10	65868717	65868740	chr10:65868717-65868740	0	TAATTTGCTTTTCGGGGCTAGCTA	1	3	4	ACC1	-	.
chr10	65869493	65869520	chr10:65869493-65869520	0	GAACATGCTTTTTAGATGTGACAATTCT	1	2	8	AC1	-	.
chr10	65871286	65871312	chr10:65871286-65871312	0	AAATTTTTCTGTATGGGAGACTTGTCT	1	2	7	AA1	2.0	.
chr10	65874284	65874303	chr10:65874284-65874303	0	GGACATGTCTAGGCCAGTTT	4	1	0	B2	-	.
chr10	65875085	65875110	chr10:65875085-65875110	0	AAACTAGCTTATTATTAAAATTATCT	1	2	6	AA1	2.0	.
chr10	65887040	65887062	chr10:65887040-65887062	0	AAGCATTTCTTGTAAGAAAGTCT	1	2	3	AA2	1.0	.
chr10	65887608	65887636	chr10:65887608-65887636	0	AGACCTGTCTTCAAGTTTAGAAAATGTTT	1	2	9	AB2	-	.
chr10	65888034	65888062	chr10:65888034-65888062	0	GAGTAACTTTTGTACAGAAAAACTTGTTC	1	2	9	AA1	-	.
chr10	65888402	65888424	chr10:65888402-65888424	0	GGGCAGGTCCACTGGGCTTTTTT	1	2	3	AB2	-	.
chr10	65891267	65891286	chr10:65891267-65891286	0	AAACAATTCTAGGAAAGTTT	1	2	0	AA2	-	dELS
chr10	65894010	65894039	chr10:65894010-65894039	0	AAGAATCCTCAAGATCGAGAAGGCATGTTT	2	2	10	AA1	1.0	dELS
chr10	65894225	65894249	chr10:65894225-65894249	0	CAGCAAGCTATAGTGGGATAAGTTC	1	3	5	ACC2	-	.
chr10	65894617	65894641	chr10:65894617-65894641	0	AAGCATGTCAGGATGGAACTTATTC	1	2	5	AC2	-	.
chr10	65895622	65895647	chr10:65895622-65895647	0	CAGCTAGTCCTTATTAAAGCCTGTTA	1	3	6	BCC2	2.0	.
chr10	65896346	65896373	chr10:65896346-65896373	0	AGGCTAGCCTCCATAGGAGAAAATTTCT	2	2	8	AA1	-	dELS
chr10	65897932	65897954	chr10:65897932-65897954	0	TGGCTTCTTTTCCAGACAAGCTC	1	2	3	AC1	3.0	dELS
chr10	65899141	65899162	chr10:65899141-65899162	0	CAGCTTTCTGAAAGACATGTTT	1	3	2	ACC2	-	dELS
chr10	65901531	65901552	chr10:65901531-65901552	0	AGACTAATCCTTGAACAAACCT	1	2	2	AA2	-	dELS
chr10	65907189	65907210	chr10:65907189-65907210	0	GGACCTGCCTCTGATCTTGCTC	1	2	2	BD2	1.0	.
chr10	65908096	65908115	chr10:65908096-65908115	0	CAACTTGCTTGAGAAAGCTG	2	3	0	ACC2	-	.
chr10	65908870	65908899	chr10:65908870-65908899	0	GAACATTTCCAGGCACTGATAAGCTTATTT	1	2	10	AA2	-	.
chr10	65908949	65908976	chr10:65908949-65908976	0	AAACTAGCCCCAGCCCTAAACCAAATTC	1	2	8	AD1	1.0	.
chr10	65909878	65909905	chr10:65909878-65909905	0	AACTTTGCTTGTATTTGAGAACTTGCTT	1	2	8	AD4	-	.
chr10	65910166	65910194	chr10:65910166-65910194	0	CAACAAATTCCCCCCCTAGAAACTTGCTT	1	2	9	AC1	-	.
chr10	65912255	65912282	chr10:65912255-65912282	0	AGGCATGTCTAATGCCCAAGACTAGTGC	2	1	8	D1	1.0	.
chr10	65915792	65915814	chr10:65915792-65915814	0	AGACTAGTGTTTTAAACTATTCT	1	2	3	AD2	-	.
chr10	65915944	65915968	chr10:65915944-65915968	0	AAACATTTTTAACTACAACTAGTTT	1	2	5	AC2	1.0	.
chr10	65918072	65918104	chr10:65918072-65918104	0	AAATCTGCCTGGGTTAAAGAGGAGAACTTGTTC	1	2	13	AB4	2.0	.
chr10	65921169	65921192	chr10:65921169-65921192	0	GGACTTGCTCTTAAAAACATATCA	1	2	4	AC3	-	.
chr10	65922256	65922284	chr10:65922256-65922284	0	CAGCAACTCTGCTTTTAAGAAGCTTGCTC	1	2	9	AC1	-	.
chr10	65922466	65922491	chr10:65922466-65922491	0	AGACTATTTCATAACAAAACATTTTT	1	2	6	AA2	1.0	.
chr10	65929293	65929318	chr10:65929293-65929318	0	AAACTAACTTCTTGAGAAATATGTCT	1	2	6	AA2	1.0	.
chr10	65931196	65931216	chr10:65931196-65931216	0	TGACTAGCTTTAGACAATTGC	1	3	1	ACD2	-	.
chr10	65933182	65933206	chr10:65933182-65933206	0	AGGGTTGTCCTCTAGAAGAAAGCTT	1	2	5	AA2	-	.
chr10	65933433	65933458	chr10:65933433-65933458	0	AAGCTAGTTTCCTAGGAATCAAGCTT	1	1	6	D2	-	.
chr10	65935533	65935562	chr10:65935533-65935562	0	GAAAATGTTCCAGTTAAGGAAAACCTGCTC	1	2	10	AB2	1.0	.
chr10	65937337	65937364	chr10:65937337-65937364	0	GAATAAGTTCAGAGTATTGAGCATGTTA	1	2	8	AC2	1.0	.
chr10	65938151	65938176	chr10:65938151-65938176	0	GAGCAAGTTTAGAAAATGAATTGCCC	1	2	6	AC1	1.0	.
chr10	65940366	65940392	chr10:65940366-65940392	0	AGGCATGTTCTGCTCTCACACTTACTC	2	2	7	AD1	2.0	.
chr10	65944763	65944793	chr10:65944763-65944793	0	AGGCTTGTTTCATAGACTCCAGTAATTGCTT	1	2	11	AD1	-	.
chr10	65948466	65948486	chr10:65948466-65948486	0	GGGCTTGACCAAAGCTTCCTT	1	2	1	AD2	-	.
chr10	65948678	65948701	chr10:65948678-65948701	0	AGAAATGTCTATTTGAACATTTCT	1	2	4	AA2	-	.
chr10	65948825	65948851	chr10:65948825-65948851	0	AAAAATGTTCTGTCTTAAGAAATGTCT	1	2	7	AA2	-	.
chr10	65948963	65948984	chr10:65948963-65948984	0	GAAAATTCTTTAGAGCTTGTTT	2	2	2	AA1	1.0	.
chr10	65955942	65955972	chr10:65955942-65955972	0	GGAATAGTTTCAGAAGGAATGGAACTGGCTC	1	2	11	AB3	1.0	.
chr10	65958327	65958355	chr10:65958327-65958355	0	AAACATCCTCCTTTAGCTTGGAGAAGTTT	1	2	9	AA2	1.0	.
chr10	65959921	65959946	chr10:65959921-65959946	0	GAGCTTGGCTCTGGTAAAAAATGTCT	1	2	6	AD2	-	.
chr10	65959977	65960002	chr10:65959977-65960002	0	AAACTTGCTGTGAACTTAGCTTATTT	1	3	6	ACC1	1.0	.
chr10	65962459	65962483	chr10:65962459-65962483	0	AAACATATTTTCCTCAGAATTGTTC	1	2	5	AA2	1.0	.
chr10	65963456	65963487	chr10:65963456-65963487	0	AAACAGGTTTGCGCCACTTATGAAGCTTTCTC	1	2	12	AB2	1.0	.
chr10	65964314	65964342	chr10:65964314-65964342	0	GGGCATGCTCTCCTTTTTCAGATTTATTT	2	2	9	AA1	-	dELS,CTCF-bound
chr10	65968521	65968553	chr10:65968521-65968553	0	CAGCTTGCCTAAATCATCAGGCTGAGCTTCCCT	1	2	13	AC2	-	DNase-H3K4me3
chr10	65968913	65968940	chr10:65968913-65968940	0	AGGCAAACCTGCCAGTCTGGACCTGCCC	1	2	8	AB2	1.0	DNase-H3K4me3,CTCF-bound
chr10	65975493	65975512	chr10:65975493-65975512	0	AAACTAATTTAGGCATATCT	1	2	0	AA2	-	.
chr10	65976376	65976400	chr10:65976376-65976400	0	ACTCAAGTTTAAGCAAAACATGCTG	1	3	5	CDD2	1.0	.
chr10	65978988	65979013	chr10:65978988-65979013	0	TGGTATGTTCAAGACTGGACATGTTG	1	3	6	ACC1	-	.
chr10	65979135	65979162	chr10:65979135-65979162	0	GAAATTGTCTTGAGTTTAAGAATTGTTT	1	2	8	AA2	2.0	.
chr10	65980355	65980380	chr10:65980355-65980380	0	AAAAAAGTCCAGGACCAGACAAATTC	1	2	6	AA2	-	.
chr10	65990472	65990499	chr10:65990472-65990499	0	AAGCTAATTAGTGATGTTGAGCATGTTT	1	2	8	AC1	-	.
chr10	65994617	65994643	chr10:65994617-65994643	0	TAACTTGCCTTTAACAAGAACTTTTTG	1	3	7	ACC1	-	.
chr10	65995905	65995930	chr10:65995905-65995930	0	AGACAAGCCTGTCATTAGGCCTCCTC	1	2	6	AB1	-	.
chr10	65996189	65996211	chr10:65996189-65996211	0	GAGCCAGTCTTCAGAGCATGTGC	2	2	3	BD3	1.0	.
chr10	65996252	65996275	chr10:65996252-65996275	0	GAGCAGCCCCAGGCAGGCAAGTTT	1	2	4	AB1	1.0	.
chr10	65997816	65997835	chr10:65997816-65997835	0	AGACTAGCCTGAGCAACATG	2	3	0	ACD2	1.0	.
chr10	65998694	65998714	chr10:65998694-65998714	0	AAACAATCTTGGTGCATGTCT	1	2	1	AD2	1.0	.
chr10	66000816	66000839	chr10:66000816-66000839	0	AGACAAGTTAAACGTAGCTTGACC	1	3	4	CCD1	-	.
chr10	66002418	66002448	chr10:66002418-66002448	0	GGAATTGCTCCATGAAAGAGGGAAAATGTTT	1	2	11	AA2	-	.
chr10	66007126	66007152	chr10:66007126-66007152	0	AGACATACTGAGTTATGCAGCTAGTTT	1	3	7	ACC2	-	.
chr10	66009778	66009798	chr10:66009778-66009798	0	AAGCATGTTGAAGGCATGGTC	2	2	1	CD	2.0	.
chr10	66014190	66014214	chr10:66014190-66014214	0	AAGAATGCCCTACAGAAACGTGTTT	1	2	5	AB2	-	.
chr10	66014508	66014539	chr10:66014508-66014539	0	AGAGTAGTTCTCTCACTTCTATGAGATAGTCT	1	2	12	AA2	1.0	.
chr10	66015268	66015291	chr10:66015268-66015291	0	AGACTAGTCTTTCTAGGCATTGTT	1	2	4	AD4	-	.
chr10	66016670	66016701	chr10:66016670-66016701	0	AAGCTACTTTCTGACCTCAGTAGAACTAGTCC	1	1	12	A2	2.0	.
chr10	66017305	66017324	chr10:66017305-66017324	0	AGACTTGCCTTAATATGTTA	3	3	0	ACC2	2.0	.
chr10	66018938	66018964	chr10:66018938-66018964	0	AAACTTGTTTCCATTTTCAGCTATCTG	1	3	7	ACC1	-	.
chr10	66020429	66020455	chr10:66020429-66020455	0	TGGAAAGCCTGCAAGGCTGACATGTTT	1	3	7	ACC1	-	.
chr10	66022212	66022232	chr10:66022212-66022232	0	GGACTAGTTGATGACATGTTC	3	2	1	CC	-	.
chr10	66023334	66023354	chr10:66023334-66023354	0	TAGAAAGTTTTGAACTTGTTA	1	3	1	ACC1	-	.
chr10	66024749	66024769	chr10:66024749-66024769	0	AAACTAATCTATGACAAGCCT	1	2	1	AC2	1.0	.
chr10	66032909	66032930	chr10:66032909-66032930	0	AGAGAAGTCAAGGGACTTGCCC	1	2	2	AC1	-	.
chr10	66037390	66037412	chr10:66037390-66037412	0	TGACAAGTCTCTTTAATTAGTTT	1	3	3	ACC2	-	.
chr10	66038825	66038849	chr10:66038825-66038849	0	AAACTAGCACAAGAAAAGAATGTTC	1	2	5	AD2	-	.
chr10	66039030	66039049	chr10:66039030-66039049	0	AAACAACTTTGGGAAAGTTT	1	2	0	AA2	1.0	.
chr10	66042317	66042340	chr10:66042317-66042340	0	GGGGAAGTTCTTGAAAGCAAGGTC	1	2	4	AD3	2.0	.
chr10	66047256	66047277	chr10:66047256-66047277	0	CAGCATGTCGAAAGACTAATCC	2	3	2	ACC1	1.0	.
chr10	66049080	66049108	chr10:66049080-66049108	0	AAACAAATTTACAAGAGAAAAACAACCTC	1	2	9	AA2	-	.
chr10	66049626	66049652	chr10:66049626-66049652	0	GAGCATGTCTTTTATGGGAACATGGAT	1	2	7	DD4	-	.
chr10	66052472	66052500	chr10:66052472-66052500	0	AGAAATGTTTACTAGAGAGGGTCAAGTTC	1	2	9	AD2	-	.
chr10	66057822	66057852	chr10:66057822-66057852	0	AGGCATGTTTTTCAAAATTGTAAATAATCCT	2	2	11	AA1	-	.
chr10	66058357	66058384	chr10:66058357-66058384	0	AAGCTTGTTTCCAGTGGGAAGTATGCAC	2	2	8	AD1	-	.
chr10	66058393	66058425	chr10:66058393-66058425	0	AAATAAGTTCAACCCCACCTCCCAACCTAGTTC	1	2	13	AD2	-	.
chr10	66058731	66058757	chr10:66058731-66058757	0	AGACAAGTTGGCTTAGTTAGCTGGCTC	1	3	7	BCC1	1.0	.
chr10	66059863	66059883	chr10:66059863-66059883	0	TAAATAGTTTTAAGCATGTTG	2	3	1	ACC1	1.0	.
chr10	66061391	66061415	chr10:66061391-66061415	0	GAATTAGTCTATACCAGACTTTCTC	1	2	5	AA2	-	.
chr10	66065111	66065130	chr10:66065111-66065130	0	AGACTAGTTGGGGAAAGTCT	2	2	0	AC2	-	.
chr10	66066860	66066892	chr10:66066860-66066892	0	AGACTACTTTCATACTATTTAAAAAACTTGACT	1	2	13	AD2	-	.
chr10	66069104	66069128	chr10:66069104-66069128	0	ACAGAAGTTTCTGAGAAACTTGCCA	1	3	5	ACD1	1.0	.
chr10	66076339	66076362	chr10:66076339-66076362	0	GAACAAATTTATTTAAGCAAGATT	1	2	4	AD2	-	.
chr10	66083018	66083038	chr10:66083018-66083038	0	AGGAAAGTCTAAAACTATTTT	1	2	1	AA2	-	.
chr10	66087725	66087746	chr10:66087725-66087746	0	GAACTAGCCTGAAAAATTGTCA	1	2	2	AC1	1.0	.
chr10	66090535	66090556	chr10:66090535-66090556	0	AGAAATGTTCAGTAACTTGCTC	1	2	2	AC2	-	.
chr10	66090658	66090679	chr10:66090658-66090679	0	AGACATGTTTGGAGGCTGACTT	3	2	2	AB4	2.0	.
chr10	66092500	66092525	chr10:66092500-66092525	0	AAACATTTTCTTCTCAGAACTTCTCT	1	2	6	AA2	-	.
chr10	66094086	66094105	chr10:66094086-66094105	0	AAACTATCTCAGACTTGCGT	2	2	0	AD2	2.0	.
chr10	66094483	66094503	chr10:66094483-66094503	0	AGACAAGTTAGGAACATGCTG	3	2	1	CC	1.0	.
chr10	66094856	66094876	chr10:66094856-66094876	0	GGACAAGTTCAGAAAATACTT	2	2	1	AA1	3.0	.
chr10	66097620	66097645	chr10:66097620-66097645	0	ACAGTAGTTCTATAAAAGGCAAGTCA	1	3	6	ACD1	1.0	.
chr10	66104803	66104822	chr10:66104803-66104822	0	AGACTAGCTCTGGTTTGCCT	2	2	0	AC1	-	.
chr10	66106265	66106288	chr10:66106265-66106288	0	GATCATGCCTTCTTAAAATTGTCT	1	2	4	AD2	2.0	.
chr10	66108021	66108045	chr10:66108021-66108045	0	AGAGAAGCTCTTAGGAAACATGCTA	1	2	5	AC2	-	.
chr10	66108761	66108785	chr10:66108761-66108785	0	AAACAATTTAATTACTGACAAGCTT	1	3	5	ACC2	1.0	.
chr10	66109883	66109904	chr10:66109883-66109904	0	AAACTTGCTTGCAGCCTTTTTT	1	2	2	AD1	1.0	.
chr10	66113363	66113385	chr10:66113363-66113385	0	AAGCACACCTACTAAACATGCTC	2	2	3	AB1	-	.
chr10	66116271	66116297	chr10:66116271-66116297	0	AAACAAACTTAATGTGGAGAATTGTTT	1	2	7	AA2	-	.
chr10	66117609	66117636	chr10:66117609-66117636	0	AAGCATGCTACCAAATGTAGGCTTTTCT	1	2	8	AC2	4.0	.
chr10	66118362	66118386	chr10:66118362-66118386	0	AAGCTATCTCTTGATGAACAAGATT	1	2	5	AD2	-	.
chr10	66120772	66120801	chr10:66120772-66120801	0	AAATAAGTTTTAAAAACTGAAAACTATTTT	1	2	10	AA2	-	.
chr10	66120811	66120838	chr10:66120811-66120838	0	AGGCATGTATAGGCAAAAAGGAAAGTCC	1	2	8	AD2	2.0	.
chr10	66121903	66121930	chr10:66121903-66121930	0	AAAATTGTTTCTGGTACAAAAGATGTTC	1	2	8	AA2	-	.
chr10	66124410	66124441	chr10:66124410-66124441	0	CAACAAGTCTATAGGGTGTTCTAAACTTTTCC	1	2	12	AC2	-	.
chr10	66125044	66125067	chr10:66125044-66125067	0	AAACTTTCTCAGACAAACAAATCT	1	2	4	AA2	1.0	.
chr10	66131353	66131381	chr10:66131353-66131381	0	AAACTAACCCACCACAATCAAGAATGCTT	1	2	9	AA2	1.0	.
chr10	66133761	66133789	chr10:66133761-66133789	0	AAAAATGTTTGAAAAAGGTAGACTTTTTT	1	2	9	AA2	-	.
chr10	66134705	66134724	chr10:66134705-66134724	0	AGACTTGTGCAAGCATGCGT	3	2	0	DD2	1.0	.
chr10	66135367	66135387	chr10:66135367-66135387	0	AAGCTAGTTTAAAAGTTCTCC	1	2	1	AA1	-	.
chr10	66137138	66137159	chr10:66137138-66137159	0	GACCATGTTTAACAACTAGCTC	2	2	2	CD	2.0	.
chr10	66141107	66141135	chr10:66141107-66141135	0	AAATTAGCCTGGCATGGTGGTGCATGCCT	1	2	9	AD2	-	.
chr10	66141580	66141599	chr10:66141580-66141599	0	TAACTTGCCTCAACATATTT	4	3	0	ACC1	1.0	.
chr10	66142595	66142627	chr10:66142595-66142627	0	GAGCCAGTTTTGAAACAGGATTTAAACAAGATC	1	2	13	BD3	1.0	.
chr10	66143655	66143677	chr10:66143655-66143677	0	AAACATTTCTGTAGAAGAAGTTC	1	2	3	AA2	-	.
chr10	66144852	66144878	chr10:66144852-66144878	0	GGAGAAGTCTCAATACCAAAATTGCCT	1	2	7	AA2	-	.
chr10	66148284	66148303	chr10:66148284-66148303	0	AAACCAGTCCTGGCTTGTTT	3	2	0	BC2	1.0	.
chr10	66150374	66150398	chr10:66150374-66150398	0	GAAATTGCCCGTCTCGGGTATGTCT	1	2	5	AA2	-	.
chr10	66151337	66151369	chr10:66151337-66151369	0	AGACTTTCTTAAAAGAGAAAAAGGAAAATGTTT	1	2	13	AA2	-	.
chr10	66153513	66153544	chr10:66153513-66153544	0	CAGGATGTTTTGAGTCTGCTGCAGACATGCTC	1	2	12	AC3	1.0	.
chr10	66155114	66155144	chr10:66155114-66155144	0	AAACAATTCCAATTTGCCATTGAACTTCTCC	1	2	11	AA2	-	.
chr10	66155523	66155544	chr10:66155523-66155544	0	AAAAAAGTCCAGAAACAAACCC	1	2	2	AA2	2.0	.
chr10	66158591	66158619	chr10:66158591-66158619	0	AGATTTGTTCTTTTTGCTTAGTCTTGCTT	1	2	9	AD2	-	.
chr10	66160989	66161011	chr10:66160989-66161011	0	AGAATAGTTACCCTGGCTTGCTT	1	3	3	ACC1	-	.
chr10	66162276	66162307	chr10:66162276-66162307	0	AGCCTTGTTTTGTCATATTACCAGGGTTGCTT	1	2	12	AD2	1.0	.
chr10	66162833	66162852	chr10:66162833-66162852	0	GGGCAGGGCTAGGCATGTCT	3	2	0	BD1	1.0	.
chr10	66163113	66163133	chr10:66163113-66163133	0	AAACTTGCCCCAGGCTACCTG	1	2	1	AC3	-	.
chr10	66166271	66166303	chr10:66166271-66166303	0	AGACCAGCCTGGCCAACATGGTGAAACCTGTCT	1	2	13	BB2	1.0	.
chr10	66172823	66172843	chr10:66172823-66172843	0	TGACTTGTTCAAAACAAACAC	1	3	1	ACD2	2.0	.
chr10	66173322	66173350	chr10:66173322-66173350	0	AAGAAAGTTCAATGGAGGAGGAGATGTCT	1	2	9	AA2	-	.
chr10	66173919	66173950	chr10:66173919-66173950	0	TAACTTGCTCAGCTGGTAAGCTGAAGATGCCA	1	3	12	ACC2	2.0	.
chr10	66175881	66175902	chr10:66175881-66175902	0	AAACATGCTTACAAAATTATCT	2	2	2	AA1	-	.
chr10	66176131	66176163	chr10:66176131-66176163	0	AAACAAGTTCAGTTGATGTCTGTGTGCATGTGT	1	2	13	DD1	1.0	.
chr10	66180756	66180787	chr10:66180756-66180787	0	AAAAATGTTACGTCATCTTCATTAGCATGCCT	1	3	12	ACC1	1.0	dELS,CTCF-bound
chr10	66181862	66181889	chr10:66181862-66181889	0	AAAAATCCCCAAACCATTAGGCATGTTT	2	2	8	AA1	1.0	.
chr10	66185585	66185613	chr10:66185585-66185613	0	AAGCTTGCTCTCCTACGCAAAATTTGTCT	1	1	9	A2	2.0	.
chr10	66187959	66187978	chr10:66187959-66187978	0	AAGCAATTTTGAATATGTTC	1	2	0	AA2	-	.
chr10	66190401	66190429	chr10:66190401-66190429	0	AGAGTAGTCTTTTAGACCTGAGAATGCTC	1	2	9	AA2	-	.
chr10	66195615	66195634	chr10:66195615-66195634	0	GAGCAAACTTGGGCAAGTCT	2	1	0	A2	-	.
chr10	66198163	66198182	chr10:66198163-66198182	0	GGGATTGCTCAAACATTTTT	1	2	0	AA2	-	.
chr10	66199019	66199039	chr10:66199019-66199039	0	TATCCTGCCCAAGACAAGTTT	1	3	1	BCD1	1.0	.
chr10	66201680	66201711	chr10:66201680-66201711	0	AAGCTTGCCTGCTGTTTCTTTTAGACTTGCTA	1	1	12	C1	1.0	.
chr10	66205040	66205061	chr10:66205040-66205061	0	TGTCAAGCTTACAAACATGCTG	2	3	2	CCD1	-	.
chr10	66205361	66205393	chr10:66205361-66205393	0	GAACTTGCTGAAAACATTAGTGAGAACTTGCTG	1	2	13	CC	-	.
chr10	66207942	66207966	chr10:66207942-66207966	0	AAACTAGTCCACCATGATCTAATTT	1	2	5	AD1	-	.
chr10	66209512	66209541	chr10:66209512-66209541	0	AAGCTAGTTCCAAAGCCCCGAGGCAGGATC	1	2	10	BD4	-	.
chr10	66209647	66209670	chr10:66209647-66209670	0	AGACATGTTTTGAAGAGCATGAAA	1	3	4	CDD3	1.0	.
chr10	66209728	66209755	chr10:66209728-66209755	0	AAGCTAGTTTCTGCTTATAAAGAAATCT	1	2	8	AA1	-	.
chr10	66210499	66210525	chr10:66210499-66210525	0	AGACTTCCTTTATAGCAAGGCTTATTT	1	2	7	AA2	-	.
chr10	66211097	66211122	chr10:66211097-66211122	0	GAGCTAGCTACCTTCCCAGAATGCTT	1	3	6	ACC2	-	.
chr10	66211690	66211716	chr10:66211690-66211716	0	AGGCTGGCCCAAGAGGGCAACATGCCC	1	2	7	BC2	1.0	CTCF-only,CTCF-bound
chr10	66211829	66211854	chr10:66211829-66211854	0	AGGCAAGTTTTTCTTCAAAAATCCTT	2	2	6	AA1	-	.
chr10	66212706	66212731	chr10:66212706-66212731	0	AGAAATGTCCTTTTTTGGGCAAGCAT	1	2	6	AD3	-	.
chr10	66214874	66214896	chr10:66214874-66214896	0	AAGAATTTCCCTCAAACTAGCTC	2	2	3	AA1	1.0	CTCF-only,CTCF-bound
chr10	66219923	66219951	chr10:66219923-66219951	0	AGACAAGCCTGGTCAACATGGAGAAACCT	1	2	9	AA1	1.0	.
chr10	66222939	66222959	chr10:66222939-66222959	0	ATAATTGTCCTAAGCTTGTTT	1	2	1	AD4	-	.
chr10	66224663	66224690	chr10:66224663-66224690	0	AGGCTTCCTTAAGTACTAAGAAATGTCT	1	2	8	AA2	1.0	.
chr10	66226590	66226621	chr10:66226590-66226621	0	AAGCATGTCCTAAGTTTGGATGGAAATTGCAT	2	2	12	AD1	-	.
chr10	66236347	66236372	chr10:66236347-66236372	0	AGGAAAGCTACACTTGAAACTAGTTA	1	3	6	ACC1	-	.
chr10	66236732	66236762	chr10:66236732-66236762	0	CAACATGCTTTTGTTCATTTAGGATTTGTTT	1	2	11	AC2	-	.
chr10	66238053	66238080	chr10:66238053-66238080	0	AGACAAGTCCATATTTAAAAGATAGATT	1	2	8	AD1	1.0	.
chr10	66238361	66238381	chr10:66238361-66238381	0	AGATAAGTTTTAGACACGTTT	1	2	1	AB3	1.0	.
chr10	66242868	66242887	chr10:66242868-66242887	0	AGAAAAGTCTAAACATCCTT	1	2	0	AA2	1.0	.
chr10	66243887	66243913	chr10:66243887-66243913	0	AGACATGCTGGCTTCAGGTACTAGCTC	1	2	7	CD	1.0	.
chr10	66245415	66245435	chr10:66245415-66245435	0	GGACATGTTTCAGCCCTGTTT	2	2	1	BD1	2.0	.
chr10	66247146	66247176	chr10:66247146-66247176	0	AAGCATACCTATTAGGCCTAGAAAGTAGCCT	1	2	11	AA2	2.0	.
chr10	66249973	66249995	chr10:66249973-66249995	0	AGGCAAGATTTGGAAGCAACTTC	1	2	3	AD2	-	.
chr10	66253087	66253112	chr10:66253087-66253112	0	CAACATGTCTTCTTTCAGACAAGATT	1	2	6	CD	2.0	.
chr10	66254076	66254103	chr10:66254076-66254103	0	AGGAAAGCCTATTCCCTGAGACTTTTCT	1	2	8	AA2	1.0	.
chr10	66255133	66255153	chr10:66255133-66255153	0	TCGCAAGTCACGGACAAGTTC	1	3	1	CCD1	1.0	.
chr10	66257077	66257098	chr10:66257077-66257098	0	GGGCAATGCCAAGGACAAGCTC	1	2	2	AD1	1.0	.
chr10	66258088	66258114	chr10:66258088-66258114	0	GGACAGGCCCTAGCTAGAAACCTGTCT	1	2	7	BB2	-	.
chr10	66258515	66258535	chr10:66258515-66258535	0	AAGCATGCTCTAAACACTTTA	2	3	1	ABC2	1.0	.
chr10	66259202	66259232	chr10:66259202-66259232	0	GGAATCGTTTCTTCTCCCCATGAACAAGTTT	1	2	11	AB1	1.0	.
chr10	66259813	66259840	chr10:66259813-66259840	0	AGACAAGTTCTATGATAGAGTCTATTTC	1	2	8	AD1	1.0	.
chr10	66261124	66261148	chr10:66261124-66261148	0	AAACTTCCTTCCCTCAGGCTAGATT	1	2	5	AD2	-	.
chr10	66261734	66261753	chr10:66261734-66261753	0	AGAATTGCTTAAAGATGTTC	1	2	0	AA2	-	.
chr10	66263214	66263237	chr10:66263214-66263237	0	AAGCAAGTCTCTCCAAAAAAATCT	1	2	4	AA1	-	.
chr10	66264362	66264382	chr10:66264362-66264382	0	AAATATGTTTTGAATTTGTTT	1	2	1	AA2	3.0	.
chr10	66266543	66266571	chr10:66266543-66266571	0	CAACATTTTCCGTAATCAGAGACATGTTA	1	3	9	ACC2	-	.
chr10	66266757	66266779	chr10:66266757-66266779	0	ACGCTTGTTCCAAATACAAGCCT	1	2	3	DD2	1.0	.
chr10	66269264	66269284	chr10:66269264-66269284	0	AGGCAAACCTAAAATAAGTTT	1	2	1	AA2	-	.
chr10	66270405	66270424	chr10:66270405-66270424	0	CATGTTGCCCAGGCTTGTCT	2	3	0	ACD1	1.0	.
chr10	66271631	66271656	chr10:66271631-66271656	0	GGAGATGTTTTCAAAGGGAGATGCTT	1	2	6	AA2	-	.
chr10	66274084	66274106	chr10:66274084-66274106	0	AGGCAAGGTTAGTAAACTTTTTC	1	2	3	AD2	-	.
chr10	66276685	66276707	chr10:66276685-66276707	0	CATGTTGCTCTACAAGCATGCTT	1	3	3	ACD1	-	.
chr10	66277860	66277883	chr10:66277860-66277883	0	AACCATGTACTTAGAGACATGTTC	1	2	4	DD1	1.0	.
chr10	66281561	66281593	chr10:66281561-66281593	0	AAACTAATCTACTATATCATAGTGAGGAAGCCT	1	2	13	AA2	-	.
chr10	66283323	66283355	chr10:66283323-66283355	0	AAAAATGCTTTTTCTCATATACCAAACAAGTGT	1	2	13	AD3	-	.
chr10	66287025	66287047	chr10:66287025-66287047	0	AAGCTTCTCTGCGAAACTTCCCT	1	2	3	AA2	1.0	.
chr10	66288296	66288316	chr10:66288296-66288316	0	AGATTTGTCTCAGAGTAGTTT	1	2	1	AA2	-	.
chr10	66289482	66289513	chr10:66289482-66289513	0	AAGCATGTTTAACTCATGTAACATACTTTTCT	2	2	12	AD1	-	.
chr10	66289737	66289756	chr10:66289737-66289756	0	ACACTATTTTAAACAAGTCT	2	2	0	AD1	-	.
chr10	66289788	66289807	chr10:66289788-66289807	0	AAGCATGTTTAAAGTAGTTA	3	2	0	AC1	1.0	.
chr10	66292300	66292324	chr10:66292300-66292324	0	GAATATGCCTACCTAGCACAAGTTC	1	2	5	AD2	1.0	.
chr10	66294533	66294560	chr10:66294533-66294560	0	AGAAAAGCTGAAACAGGAAGACAAGTTA	1	3	8	ACC1	1.0	.
chr10	66294969	66294994	chr10:66294969-66294994	0	AATCATGCTTGATATTAGGCTAATTT	1	2	6	AD3	-	.
chr10	66295211	66295232	chr10:66295211-66295232	0	AGACTTAACCTAAGACTTGTCT	1	2	2	AD1	2.0	.
chr10	66298220	66298241	chr10:66298220-66298241	0	GATCAAGCCTTTAAACAAACTT	1	2	2	AD3	-	.
chr10	66300867	66300896	chr10:66300867-66300896	0	AAGAAAGTCAACAAAATCAAAAGCTAGTTA	1	3	10	ACC1	1.0	.
chr10	66301962	66301985	chr10:66301962-66301985	0	GAACTAATTAATGACAGCAAGCTT	1	3	4	ACC2	-	.
chr10	66307405	66307427	chr10:66307405-66307427	0	AGACTTGTTCCACAAACATGAAC	1	2	3	DD4	-	.
chr10	66312336	66312356	chr10:66312336-66312356	0	TAACTTGCCTGCAACAATCTT	1	3	1	ACC1	1.0	.
chr10	66315624	66315643	chr10:66315624-66315643	0	AGACTATTTTCAACTTGCTT	2	2	0	AC2	-	.
chr10	66318127	66318148	chr10:66318127-66318148	0	AAGCTTGCTTTGCAGCTGGCCC	1	2	2	BC1	-	.
chr10	66319277	66319300	chr10:66319277-66319300	0	TAACATGTCCCATAGAGCTACTTA	1	3	4	ACC1	-	.
chr10	66321277	66321307	chr10:66321277-66321307	0	AGTCATGTTTCCATTGGGATCAAGATTGTCC	1	2	11	AD2	-	.
chr10	66322625	66322652	chr10:66322625-66322652	0	AAACAAGTGCCAGGAAAAGAACAAATCC	1	2	8	AD2	2.0	dELS
chr10	66325587	66325610	chr10:66325587-66325610	0	AGGGTTGTTCTGAGGAAGATGCTC	1	2	4	AA2	2.0	.
chr10	66325664	66325685	chr10:66325664-66325685	0	AACCAAGTCATAAGGCATGCCT	2	2	2	CD	1.0	.
chr10	66326069	66326098	chr10:66326069-66326098	0	GAACAAGCTCAATCCAACTAATACAAGTGC	1	2	10	DD1	1.0	.
chr10	66328388	66328410	chr10:66328388-66328410	0	AGACAAGACACCTGAGCATGCTG	1	3	3	CCD2	-	.
chr10	66328535	66328556	chr10:66328535-66328556	0	AGACTTGTCCATAGAGAAGTCT	1	1	2	A2	-	.
chr10	66329564	66329594	chr10:66329564-66329594	0	GAACATGTTTCAGGGAAAAAAAAAAAAACCT	2	2	11	AA1	-	.
chr10	66335173	66335201	chr10:66335173-66335201	0	GAACTTCCTCCTTTAGCTCAGAGTAGTTT	1	2	9	AA2	1.0	.
chr10	66340095	66340122	chr10:66340095-66340122	0	GGTCTTGGTTGACACTTAGAGCTTGCCT	1	2	8	DD1	1.0	.
chr10	66340164	66340187	chr10:66340164-66340187	0	CAACTTCCCTTGCCTGACTAGCTT	1	3	4	ACC2	-	.
chr10	66343860	66343883	chr10:66343860-66343883	0	AAATAAATTTAAAAAGACAAGCCC	1	2	4	AA1	1.0	.
chr10	66347925	66347944	chr10:66347925-66347944	0	GAACTTTCTGAAACTTGTTA	2	3	0	ACC2	-	.
chr10	66348673	66348694	chr10:66348673-66348694	0	AAGCTAGTTTACAATCAATCTT	1	2	2	AD1	-	.
chr10	66349711	66349732	chr10:66349711-66349732	0	TGACATGTGCAGTAACAAGTTT	1	3	2	CCD2	-	.
chr10	66355933	66355961	chr10:66355933-66355961	0	AGGCTAGTCTTTCTCCACTGAATTATCTT	1	2	9	AA1	1.0	.
chr10	66356665	66356684	chr10:66356665-66356684	0	TAACTAGCCTTGTCATGTTC	3	3	0	CCD2	1.0	.
chr10	66360025	66360047	chr10:66360025-66360047	0	CAGCATGTTGGTCGGGCTGGTCT	1	3	3	BCC1	-	.
chr10	66360560	66360580	chr10:66360560-66360580	0	AAACAACTCTGAGGCTTACCT	1	2	1	AA2	-	.
chr10	66362510	66362532	chr10:66362510-66362532	0	AGACTGGCCTGGCCAACATGCTG	1	3	3	BCC2	2.0	.
chr10	66366530	66366553	chr10:66366530-66366553	0	AAAGAGGCTTGAGGAAGCTTGTTT	1	2	4	AB1	-	.
chr10	66367288	66367307	chr10:66367288-66367307	0	AAACTAGTTCAAGCCTTCTT	3	2	0	AB1	-	.
chr10	66371043	66371073	chr10:66371043-66371073	0	ACACTAGTCTATGCTGTTACAAAGAATGTCT	1	2	11	AD2	-	.
chr10	66371454	66371475	chr10:66371454-66371475	0	AAGCAGGCTTTTATGCTTGTTT	1	2	2	BD2	1.0	.
chr10	66373206	66373232	chr10:66373206-66373232	0	TAGCATTTTCTTTTTTCTGACAAGTTT	1	3	7	ACC2	1.0	.
chr10	66375599	66375619	chr10:66375599-66375619	0	AAGCATGTTTTAATCAAGCTA	2	2	1	CD	1.0	.
chr10	66376628	66376656	chr10:66376628-66376656	0	AGGCAAACTTTGCAAAGACGGAAAAGTCT	1	2	9	AA2	-	.
chr10	66377052	66377077	chr10:66377052-66377077	0	AGAATTCCTTTTAGTAAGGCATGCTT	2	2	6	AA1	2.0	.
chr10	66383138	66383166	chr10:66383138-66383166	0	AGACTTCTCTGAGCTAAAGGAGGATGTTT	1	2	9	AA2	-	.
chr10	66384438	66384461	chr10:66384438-66384461	0	AAGCAAGTCCTTAGAGACATACAA	1	3	4	ACD2	1.0	.
chr10	66387236	66387266	chr10:66387236-66387266	0	AAACCAATTTACTAGAAAAAAAAACAAGTCC	1	2	11	AB1	-	.
chr10	66390823	66390851	chr10:66390823-66390851	0	AAACTAGCTTGAGAATACAGAGTATGCAT	2	2	9	AD1	-	.
chr10	66394408	66394428	chr10:66394408-66394428	0	AAACAAACCTTAGGCATTCTC	1	2	1	AA2	1.0	.
chr10	66400679	66400703	chr10:66400679-66400703	0	AAACTTGTCTCATCAAGAAATGTTT	1	1	5	A2	-	.
chr10	66404331	66404360	chr10:66404331-66404360	0	GGGCCAGCTTCAGGTCAATTAAACTCGTTC	1	2	10	BB2	2.0	.
chr10	66405612	66405632	chr10:66405612-66405632	0	AAACATCTCCTGAACTTTTCC	1	2	1	AA2	-	.
chr10	66405754	66405777	chr10:66405754-66405777	0	GCACTAGCTTGCAAGGTCTTGCTT	1	2	4	DD2	-	.
chr10	66406399	66406421	chr10:66406399-66406421	0	GTACTTGTTCTATAAGCTTTCTT	1	2	3	AD3	-	.
chr10	66417759	66417780	chr10:66417759-66417780	0	TAACATGCCCCTGAACAACCAT	1	3	2	ACD2	-	.
chr10	66418866	66418890	chr10:66418866-66418890	0	AAACATGCCTCAAAAAATAAAGTCC	2	2	5	AD1	-	.
chr10	66422945	66422973	chr10:66422945-66422973	0	AAAGAAGTTTGCTATGCCAAGAATAGCTC	1	2	9	AA2	-	.
chr10	66424915	66424942	chr10:66424915-66424942	0	AGACCAGCCTGTGCAACAAAGCAAGACC	1	2	8	BD3	2.0	.
chr10	66427390	66427415	chr10:66427390-66427415	0	GTACTAGCCTTCCCCTAAGCTTCCTT	1	2	6	AD3	1.0	.
chr10	66435200	66435230	chr10:66435200-66435230	0	GAAATAGTTTCAGAAGGAATGGAACCAGCTC	1	2	11	AB2	2.0	.
chr10	66436310	66436340	chr10:66436310-66436340	0	AGTCTTTTTTTAGGTCTCTAAGAACTTGCTT	1	2	11	AD1	-	.
chr10	66437642	66437670	chr10:66437642-66437670	0	GAACATGCTTCTTTTGCTCAGAGGAGTTT	2	2	9	AB1	1.0	.
chr10	66440012	66440044	chr10:66440012-66440044	0	AGGCAAGCTTCTTAATGTCTCAGAACCATACTC	2	2	13	AD1	-	.
chr10	66440879	66440908	chr10:66440879-66440908	0	AAACATGTCTGTTTCTCTAAGTAGATGTTT	2	2	10	AD1	-	.
chr10	66441890	66441909	chr10:66441890-66441909	0	AAAGAGGTTTAGACTTGTTC	3	2	0	AB1	1.0	.
chr10	66442527	66442559	chr10:66442527-66442559	0	AAACAGATTCACTTATATGAAACAAGCAAGTTT	1	2	13	AB1	-	.
chr10	66447966	66447998	chr10:66447966-66447998	0	AAACAAATTTACAAGAGAAAAACAAACAACCCC	1	2	13	AA2	1.0	.
chr10	66451430	66451461	chr10:66451430-66451461	0	AGACCTGTTTTAGAAGGCAAGAAAACAAGTTA	1	2	12	BC2	-	.
chr10	66451895	66451917	chr10:66451895-66451917	0	AAGCATGGTCCACAGGATAGTTT	1	2	3	AD2	1.0	.
chr10	66460887	66460907	chr10:66460887-66460907	0	AGGCTTGTTTTAGACTACTGT	1	2	1	AD4	-	.
chr10	66461156	66461184	chr10:66461156-66461184	0	AGACATGCTTGCAGGATGTGCGCATTTCC	2	2	9	AD1	1.0	.
chr10	66461999	66462031	chr10:66461999-66462031	0	AGACAGGTTTCATCATGTTGGCCAGGCTGGTCT	1	2	13	BB2	-	.
chr10	66463905	66463931	chr10:66463905-66463931	0	AAATAAGCGTAAGAAAGAAACAAGTTT	1	2	7	AD1	-	.
chr10	66465993	66466024	chr10:66465993-66466024	0	AAACATGTCTGGATGTTGCTGTGAATTTATTT	2	2	12	AA1	1.0	.
chr10	66466238	66466269	chr10:66466238-66466269	0	GGGCTTGCCAGTCTCCGAAATTGTACAAGTCA	1	3	12	CCD2	1.0	.
chr10	66470892	66470914	chr10:66470892-66470914	0	AGACAATTTCAAGAAACTTGTAC	1	2	3	AD2	1.0	.
chr10	66471705	66471731	chr10:66471705-66471731	0	GAAAATGCTCCAACTTAAGACATGCTC	2	1	7	A1	1.0	.
chr10	66472977	66473006	chr10:66472977-66473006	0	ACACTTGCCTCCCACTTTGCAAACTTTCTC	1	2	10	AD3	1.0	.
chr10	66476528	66476551	chr10:66476528-66476551	0	AAAATAGTTGATTAAAACTTGTTT	1	2	4	AC1	-	.
chr10	66478394	66478422	chr10:66478394-66478422	0	AAGCATGTTCAGCTTTATTAAGATAATTT	2	2	9	AA1	1.0	.
chr10	66478502	66478521	chr10:66478502-66478521	0	AAACATGTGTAAACTAATTT	3	2	0	AD2	-	.
chr10	66484717	66484740	chr10:66484717-66484740	0	AAACTCGTTTTACAAGGCTAGCAT	1	2	4	BD2	1.0	.
chr10	66485136	66485156	chr10:66485136-66485156	0	GGACAAGCTGAAAGCTTCTCT	1	2	1	AC2	-	.
chr10	66488794	66488817	chr10:66488794-66488817	0	GATCATGCCTCTCCAAAAAAGCCT	1	2	4	AD2	-	.
chr10	66489863	66489894	chr10:66489863-66489894	0	CAACTTGTCCCAAAAACTTGGAAAACTTGGCC	1	2	12	CD	-	.
chr10	66490091	66490121	chr10:66490091-66490121	0	AAACATATCTATTCAAATTCTAGACTAACTT	1	2	11	AA2	-	.
chr10	66490796	66490818	chr10:66490796-66490818	0	AAGCAAGTTTCAAGATATAGTCT	1	2	3	AD1	1.0	.
chr10	66493201	66493228	chr10:66493201-66493228	0	AAACTAATGTTCTAACCAAAGCATGTTT	2	2	8	AD1	-	.
chr10	66499999	66500021	chr10:66499999-66500021	0	CACCATGTTGGCCAGGCTTGTCT	1	3	3	CCD1	2.0	.
chr10	66501803	66501829	chr10:66501803-66501829	0	GAAAATGTCTGTCATGCAGATTTGCTT	1	2	7	AA2	-	.
chr10	66502590	66502618	chr10:66502590-66502618	0	TGACATCCTACTGTCCATAAAACTTGCTC	1	3	9	ACC2	1.0	.
chr10	66502640	66502671	chr10:66502640-66502671	0	AAATTTCTCTTTTTAACATATGAAACTAGCTC	1	2	12	AA1	1.0	.
chr10	66504312	66504334	chr10:66504312-66504334	0	GAACTTGTTCACAGCACAGGCTC	1	2	3	BD1	-	.
chr10	66504560	66504580	chr10:66504560-66504580	0	GAACATGTCTTGGGCTCATTG	2	3	1	ABC2	1.0	.
chr10	66505235	66505254	chr10:66505235-66505254	0	TGACATGCCCAAACTACTCT	3	2	0	AC2	-	dELS
chr10	66510321	66510351	chr10:66510321-66510351	0	GAACATGTTGTTTGCAAAGAGGGACAATTTG	1	3	11	ACC1	-	.
chr10	66519352	66519383	chr10:66519352-66519383	0	AGACTTGTTTGTTTAATTCTTTAGATTAGCAC	1	2	12	AD1	-	.
chr10	66527118	66527150	chr10:66527118-66527150	0	GGGCAAACTTCATTCGTTGCCATGTACTTGTTT	1	2	13	AD2	2.0	.
chr10	66528152	66528171	chr10:66528152-66528171	0	AGGCCTGTCCAAATTAGCTC	1	2	0	AB2	-	.
chr10	66528299	66528319	chr10:66528299-66528319	0	CAACATGCTTCAGGCTAAGCT	1	3	1	ACD2	1.0	.
chr10	66530966	66530991	chr10:66530966-66530991	0	GGAAAAGTTCAACCTAGGACTATTTC	1	2	6	AA2	-	.
chr10	66531415	66531442	chr10:66531415-66531442	0	AGGCTTGCTCTGTTGCCCAGACTAGAGA	1	3	8	CDD3	-	.
chr10	66533709	66533733	chr10:66533709-66533733	0	AGGCTTTTCCCAAGTGATCAAGTCT	1	2	5	AD2	1.0	.
chr10	66537165	66537187	chr10:66537165-66537187	0	CAAATAGTTATAAAAACAAGTTT	1	3	3	ACC1	1.0	.
chr10	66538364	66538393	chr10:66538364-66538393	0	AGACTTGCTTTTTCTGGGGAAGATATATTT	2	2	10	AA1	2.0	dELS,CTCF-bound
chr10	66541593	66541617	chr10:66541593-66541617	0	AAGCTTTTCTCTATAATGCATGTTT	1	2	5	AD2	-	.
chr10	66541718	66541747	chr10:66541718-66541747	0	AAACATGCACTTACCCCAAGAGAGAAGTCT	1	2	10	AD2	2.0	.
chr10	66542028	66542060	chr10:66542028-66542060	0	AAACAAATTTACAAGAAAAAAACAAACAACCCC	1	2	13	AA2	1.0	.
chr10	66543278	66543310	chr10:66543278-66543310	0	AGACAGGTTTCACCATCTTGGCCAGGCTGGTCT	1	2	13	BB2	-	.
chr10	66545599	66545618	chr10:66545599-66545618	0	AGACAATGCTAAACATGTTT	3	2	0	AD1	-	.
chr10	66555423	66555455	chr10:66555423-66555455	0	GAGAATGTCCCATGCAATATTTGGGACATACTT	1	2	13	AA2	-	.
chr10	66557491	66557516	chr10:66557491-66557516	0	AAGCATGCTTCAGTGAGGGTTTGTTA	1	2	6	AC1	1.0	.
chr10	66561477	66561505	chr10:66561477-66561505	0	AAACTTGCCCAACATCACTTGGCTAGTAC	1	2	9	CD	-	.
chr10	66566564	66566584	chr10:66566564-66566584	0	GAAAATGTTTTTGACTAGTTG	2	3	1	ACC1	-	.
chr10	66567584	66567611	chr10:66567584-66567611	0	ACTCTAGCCTGCGTGACAGAGCAAGTCT	1	2	8	DD4	1.0	.
chr10	66569526	66569553	chr10:66569526-66569553	0	TAACATGTTTTGTGCACAGAACAATTTT	1	2	8	AC2	1.0	.
chr10	66576367	66576389	chr10:66576367-66576389	0	AGGCTTGTTACATGGGCAAATTG	1	3	3	ACC1	-	.
chr10	66577765	66577793	chr10:66577765-66577793	0	GGCTTTGTTCTTTTTGCTTAGGCTTGCTT	1	2	9	AD4	-	.
chr10	66578526	66578556	chr10:66578526-66578556	0	AGGAATGTTCAACTGTATCAAAGGCTATTTC	1	2	11	AA2	1.0	.
chr10	66585232	66585251	chr10:66585232-66585251	0	TAGCAAGTCCAGGGAAGTTT	2	2	0	AC2	-	.
chr10	66587512	66587531	chr10:66587512-66587531	0	GGGCTAGGTCAGGCAACTCC	2	2	0	AD2	-	.
chr10	66590015	66590043	chr10:66590015-66590043	0	AAAAAAGTTTGGTAGCCTAAAATATGTTT	1	2	9	AA2	2.0	.
chr10	66592340	66592370	chr10:66592340-66592370	0	AAAAATATTTGAAAAGGACATAAGCAAGTTC	2	2	11	AA1	-	.
chr10	66593750	66593775	chr10:66593750-66593775	0	AAACATATCCTTCTTGAAACTATTTC	1	2	6	AA2	-	.
chr10	66594256	66594281	chr10:66594256-66594281	0	AAACATTTTCTCAATGTGACAAGTTT	1	2	6	AC2	-	.
chr10	66594802	66594830	chr10:66594802-66594830	0	GAGCTTCTTTCTCTAAATTAGGCAAGTTA	1	2	9	AC2	1.0	.
chr10	66598935	66598963	chr10:66598935-66598963	0	AAGCAATTTTCAGCAAGAAGAACAAATCT	1	2	9	AA2	-	.
chr10	66601195	66601223	chr10:66601195-66601223	0	TAGCATGCCCAGAAGGTATCTACATGTTC	1	3	9	CCD2	-	.
chr10	66603007	66603037	chr10:66603007-66603037	0	AAGCCTTTTCACTAAGACCTGGAACAAGTCT	1	2	11	AB1	-	.
chr10	66605199	66605227	chr10:66605199-66605227	0	AAAGAATCTCAGAGGCTGAAGACTAGCTT	1	2	9	AA1	-	.
chr10	66605882	66605903	chr10:66605882-66605903	0	AAGCAACCACACAAACAAGTTT	1	2	2	AD1	1.0	.
chr10	66607760	66607782	chr10:66607760-66607782	0	AAACATGCTCAATAAACTAGGTA	1	2	3	CD	-	.
chr10	66609396	66609428	chr10:66609396-66609428	0	ATACAAGCTTACAAGAAAAGAAAAAGCAACCCC	1	2	13	AD3	1.0	.
chr10	66610465	66610489	chr10:66610465-66610489	0	AGACATGTTGGGGAAAAAAAAGTCC	1	2	5	AC2	-	.
chr10	66610526	66610549	chr10:66610526-66610549	0	AAGAATGTTCAACATAACTAGTCA	1	3	4	ACC1	-	.
chr10	66614107	66614136	chr10:66614107-66614136	0	GAACAAGTTGCTGTTTTTACAAAATAGTCC	1	2	10	AC2	-	.
chr10	66614762	66614790	chr10:66614762-66614790	0	AAACTAGACCGTGATTGGAAAACTTGACT	1	2	9	DD2	1.0	.
chr10	66615713	66615745	chr10:66615713-66615745	0	GAGCTACTTTTGCTATAGACCATGAAAATGCTT	1	2	13	AA2	-	.
chr10	66625303	66625326	chr10:66625303-66625326	0	GAGAATGCCTAGCCAGACAATTCC	1	2	4	AA2	1.0	.
chr10	66627347	66627366	chr10:66627347-66627366	5	GGTCTAGCCTGGGCATATCC	3	2	0	AD3	-	dELS,CTCF-bound
chr10	66631819	66631847	chr10:66631819-66631847	0	AAAATTGTCTACCTAGGGAAAACAAGATT	1	2	9	AD3	-	.
chr10	66634467	66634490	chr10:66634467-66634490	0	AAACAAGTCAATTAAAGCTTCTTA	1	3	4	ACC1	-	.
chr10	66638254	66638275	chr10:66638254-66638275	0	TGACTTGTTTTTAAATTTGCTT	1	2	2	AC2	-	.
chr10	66639900	66639926	chr10:66639900-66639926	0	AGGTAAGTTTAAAAAAAAGACTTGTTT	1	1	7	A1	-	.
chr10	66641597	66641629	chr10:66641597-66641629	0	AGACAAGTTTATTCCTTTATTTAAAACATATTT	2	1	13	A1	-	.
chr10	66642870	66642889	chr10:66642870-66642889	0	GGGCATTTCCAGACAAGTTC	3	1	0	A2	-	.
chr10	66643340	66643367	chr10:66643340-66643367	0	GACCATGTTTGTGACTGGAAGCATGTTA	1	2	8	CD	3.0	.
chr10	66644057	66644084	chr10:66644057-66644084	0	AGACCAGCCTGGGCAATATGACAAGCCC	1	2	8	BC2	1.0	.
chr10	66645838	66645863	chr10:66645838-66645863	0	AAAATTGTCTTCCATGAAACTGGTCC	1	2	6	AB3	1.0	.
chr10	66646499	66646530	chr10:66646499-66646530	0	AGACATGTCTGTATGGAAATACAGACATCTTT	2	1	12	A1	2.0	.
chr10	66646618	66646650	chr10:66646618-66646650	0	AGGCAAGATTGAGAAAAGTGATGAGGCTTCCCT	1	2	13	AD2	-	.
chr10	66648936	66648968	chr10:66648936-66648968	0	AAGCTTGTTCTGGGAGGGTGTGTAGAATTCTCT	1	2	13	AA1	1.0	.
chr10	66649750	66649775	chr10:66649750-66649775	0	GAACAGCCCCAGTATCAGGCAAGCCC	1	2	6	AB1	2.0	.
chr10	66649924	66649950	chr10:66649924-66649950	0	AGACAAGCCGGAAGCTAAAACATCCCA	1	3	7	ACC1	-	.
chr10	66650274	66650293	chr10:66650274-66650293	0	AAACAAGTCTTAACAAATTT	2	2	0	AC1	-	.
chr10	66650737	66650769	chr10:66650737-66650769	0	GGAGTTGTTCCTTCCTCCCGTCCAGAGTTGTTC	1	2	13	AA2	-	.
chr10	66657257	66657289	chr10:66657257-66657289	0	TAGCAAATTTTAAGTTTTGATCCTGACTTGCCT	1	3	13	ACC2	1.0	.
chr10	66658151	66658179	chr10:66658151-66658179	0	TAACTTGTCTGGGAGACCTGGGCTTGAGT	1	3	9	CDD3	1.0	.
chr10	66659684	66659708	chr10:66659684-66659708	0	AAAGAGGTCCCAAGGGAGCATGTTT	2	2	5	AB1	-	.
chr10	66664507	66664536	chr10:66664507-66664536	0	AAGCTAGCCTAGTAGTTGTGAGCCTTGTCA	1	2	10	CD	-	.
chr10	66664589	66664617	chr10:66664589-66664617	0	CGACAAGCCTGAAATCTAGAAACATGACT	1	2	9	CD	-	.
chr10	66666787	66666817	chr10:66666787-66666817	0	AAACTGGTTCTTGGGGAAAAAAAACTTACTT	1	2	11	AB2	1.0	.
chr10	66668310	66668341	chr10:66668310-66668341	0	GGTCATGTTTCTTTAGAATGAGGAGCCTGTTT	1	2	12	BD2	-	.
chr10	66671488	66671519	chr10:66671488-66671519	0	GAATTTGCTTATTGTGGAATCAGAACATATTT	1	2	12	AA2	-	.
chr10	66672782	66672813	chr10:66672782-66672813	0	AAACTATTTTCAATTTAAGCTCAAGAAAGTTT	1	2	12	AA2	-	.
chr10	66673508	66673534	chr10:66673508-66673534	0	AGGCTTGCTCCAATACTGAAATTTTTC	1	2	7	AA1	-	.
chr10	66676004	66676033	chr10:66676004-66676033	0	AGTCATGTCTAAATCATTGGAAGAAAGCTT	1	2	10	AD2	-	.
chr10	66676210	66676234	chr10:66676210-66676234	0	TGGCTTGTTCTGTGTAGGCAGGCTG	1	3	5	BCC1	-	.
chr10	66679561	66679588	chr10:66679561-66679588	0	CAGCATGCCTTGCCTGAGGAACTTCATT	1	3	8	ACD2	1.0	.
chr10	66682264	66682288	chr10:66682264-66682288	0	AGACTAGTATTTCTTGAGCTTTCCC	1	2	5	AD2	1.0	.
chr10	66684607	66684633	chr10:66684607-66684633	0	AAACAAGCTGTCTCCTTAAACTTCTCA	1	3	7	ACC1	2.0	.
chr10	66685116	66685137	chr10:66685116-66685137	0	AAGCAAGCTATAAGGCATTCTT	1	2	2	AC2	-	.
chr10	66685731	66685761	chr10:66685731-66685761	0	GAACAATTTTTATGTATCTGTAGGCTTCTCT	1	2	11	AA2	1.0	.
chr10	66686058	66686077	chr10:66686058-66686077	0	GAACCAACTCAAACTAGCTT	3	2	0	AB1	-	.
chr10	66688460	66688480	chr10:66688460-66688480	0	CAACATTCCCGTAACTAGTCC	1	3	1	ACC2	1.0	.
chr10	66689470	66689492	chr10:66689470-66689492	0	AAACAAACTTTTGGAACAATCCC	1	2	3	AA2	2.0	.
chr10	66691427	66691450	chr10:66691427-66691450	0	AGGCTTGCTTAGGTAAACAAAGCA	1	3	4	ACD2	-	.
chr10	66696469	66696495	chr10:66696469-66696495	0	GAGAATGCCTTTAAAGTGAACTAACTT	1	2	7	AA2	1.0	.
chr10	66697744	66697767	chr10:66697744-66697767	0	AGACTACCTCTTTGAAGCAATTTT	1	2	4	AA2	-	DNase-H3K4me3
chr10	66698054	66698075	chr10:66698054-66698075	0	AGAGATGTATGGAAACAAGCTC	2	2	2	AD1	1.0	.
chr10	66702504	66702526	chr10:66702504-66702526	0	AGACTAGCCTGACCAACATGGTG	1	3	3	CCD1	1.0	.
chr10	66703665	66703690	chr10:66703665-66703690	0	AAGCTTTTGCTTTTCAGAACAAGTTT	1	2	6	AD1	-	.
chr10	66703816	66703847	chr10:66703816-66703847	0	AGTGATGTTTCATTAGCATTATAGACTAGTTC	1	2	12	AD4	-	.
chr10	66706632	66706654	chr10:66706632-66706654	0	CAGCTTGCTTTTTAGGCTATTGT	1	3	3	ACD2	-	.
chr10	66714174	66714198	chr10:66714174-66714198	0	AAACTTTTCCTAATGGAGCTAGTAT	1	2	5	AD2	-	.
chr10	66725143	66725162	chr10:66725143-66725162	0	GGAAAAGTTTGTACATGTTC	3	2	0	AD2	1.0	.
chr10	66726802	66726834	chr10:66726802-66726834	0	AGATTTGTTTCATATGTAAGTAAAGACAATTCT	1	2	13	AA2	-	.
chr10	66726982	66727005	chr10:66726982-66727005	0	AGGATTACCTAAGAGAACATGTTT	2	2	4	AA1	1.0	.
chr10	66731384	66731405	chr10:66731384-66731405	0	TGACTTTCCCAGTGGCATGCTT	1	3	2	ACC2	-	.
chr10	66732310	66732340	chr10:66732310-66732340	0	AAGATAGTTTTAGCCAAGGAGGAACAATTTC	1	2	11	AA2	-	.
chr10	66733991	66734019	chr10:66733991-66734019	0	TGACATGTTTTACCAAAAAGTACAAGTTT	1	2	9	CD	-	.
chr10	66734941	66734962	chr10:66734941-66734962	0	TGGCTAGCTTTGCAAAAAGTTC	1	3	2	ACC2	-	.
chr10	66735959	66735981	chr10:66735959-66735981	0	ACCCTTGCCTTGGGAACATGCTT	1	2	3	DD4	4.0	.
chr10	66740412	66740431	chr10:66740412-66740431	0	AGACATTTTCAGACTACCTT	1	2	0	AA2	-	.
chr10	66748262	66748283	chr10:66748262-66748283	0	AAGCAATTCCGCAGACATTTTC	1	2	2	AA2	-	.
chr10	66752637	66752666	chr10:66752637-66752666	0	AAACAAGCCATAGAAATAGAGAACATATTT	1	2	10	AC2	-	.
chr10	66752688	66752718	chr10:66752688-66752718	0	AAACTTGCATTCTAAATACATAAACAACTTT	1	2	11	AD2	2.0	.
chr10	66755000	66755019	chr10:66755000-66755019	0	AAACTTGCATATACATGTTC	3	2	0	DD2	-	.
chr10	66756863	66756887	chr10:66756863-66756887	0	AGCCTTGTCTTTTCAAAACTTGACC	1	2	5	DD3	-	.
chr10	66758098	66758120	chr10:66758098-66758120	0	CAGTATGTCTGGTTAACTAGCCT	1	3	3	ACC1	-	.
chr10	66758526	66758550	chr10:66758526-66758550	0	CAGCTAGTTGTCAGTTAGCATGTTT	1	3	5	CCC	1.0	.
chr10	66758593	66758620	chr10:66758593-66758620	0	GGGGAAGTTTTCAAGTTCAGAGAAGTTT	1	2	8	AA2	-	.
chr10	66758925	66758945	chr10:66758925-66758945	0	AGACTTGTCTCAAACAAACAA	1	3	1	ACD2	-	.
chr10	66760026	66760052	chr10:66760026-66760052	0	TTTCAAGTTCATTATTAAAACTAGTTC	1	3	7	CDD2	-	.
chr10	66762617	66762637	chr10:66762617-66762637	0	AGGCATGTTCAGACCAAATTC	2	2	1	AD1	-	.
chr10	66762948	66762971	chr10:66762948-66762971	0	AGACATGTTGATAATAGCTTTTTC	1	3	4	ACC1	1.0	.
chr10	66763874	66763893	chr10:66763874-66763893	0	TAGCATGTCCGGACTAGGCC	4	2	0	CD	2.0	.
chr10	66766252	66766275	chr10:66766252-66766275	0	TAGCATGCTTACCTCTACAAGCCT	1	3	4	CCD2	2.0	.
chr10	66767798	66767829	chr10:66767798-66767829	0	AAATATCTCTGCCCAAAATAGTGAGCTTGCTC	2	2	12	AA1	-	.
chr10	66768841	66768863	chr10:66768841-66768863	0	AGACTTGTCCCTTGGGCTTGAAT	1	2	3	DD4	1.0	.
chr10	66770979	66771002	chr10:66770979-66771002	0	ATGTAAGTTTAGTGAAACTTGTCT	1	2	4	AD4	1.0	.
chr10	66772880	66772908	chr10:66772880-66772908	0	AAAAAAGTTTTAAAAGATAAAACCAGTTC	1	2	9	AB2	-	.
chr10	66775053	66775075	chr10:66775053-66775075	0	CAACATTCCCTAAAAACTTGCTA	1	3	3	ACC2	-	.
chr10	66776347	66776379	chr10:66776347-66776379	0	AGAGAAGACCTTGAAAATCAGGAAGGCAAGTTT	1	2	13	AD1	1.0	.
chr10	66776457	66776477	chr10:66776457-66776477	0	AAGCATGTCTGACACTTTCCC	2	2	1	AD1	-	.
chr10	66781351	66781372	chr10:66781351-66781372	0	GAAATTGCTTGAAAAATAGTTT	1	2	2	AA2	1.0	.
chr10	66785906	66785938	chr10:66785906-66785938	0	AAAATTGTTCCATGTTTTCAGGTGAGCTTGTGC	1	2	13	AD3	1.0	.
chr10	66786297	66786319	chr10:66786297-66786319	0	CAGCAAGTTTATGGGAAAAGTCA	1	3	3	ACC2	-	.
chr10	66792796	66792818	chr10:66792796-66792818	0	AAACAAACTTCTAAAGATTGCCT	1	2	3	AA2	3.0	.
chr10	66793498	66793530	chr10:66793498-66793530	0	AAACTTGTCTAAATAATATTTACCTACTTGTCC	1	2	13	CD	-	.
chr10	66802129	66802157	chr10:66802129-66802157	0	GAGCTTCTTGAAGAAAACATAACATGTTT	1	3	9	ACC2	-	.
chr10	66804214	66804239	chr10:66804214-66804239	0	AAACTTGACCAACCCAAAACTTGCTG	1	2	6	CD	-	.
chr10	66804837	66804859	chr10:66804837-66804859	0	AGGCATGTTTGCAAGGCTGGCCC	2	1	3	B1	1.0	.
chr10	66805112	66805142	chr10:66805112-66805142	0	CAATTTGTTGCTGGAGGAATTAAACATGTCC	1	3	11	ACC1	-	dELS
chr10	66807466	66807487	chr10:66807466-66807487	0	GGACTACTTTGGGAACTATCCC	1	2	2	AA2	1.0	.
chr10	66808303	66808335	chr10:66808303-66808335	0	AAGTATGTCTTGTAAATTTAATTGGACAATTTT	1	2	13	AA2	1.0	.
chr10	66810707	66810728	chr10:66810707-66810728	0	CAGCAAGTATGTTAGCATGCCC	1	3	2	CCD2	-	.
chr10	66812298	66812320	chr10:66812298-66812320	0	AAACATATCTTAGAAAGATGTCT	1	2	3	AA2	2.0	.
chr10	66812708	66812731	chr10:66812708-66812731	0	CAACTTGCTATCTCAGGAAAGTCC	1	3	4	ACC2	1.0	.
chr10	66813158	66813187	chr10:66813158-66813187	0	CAATTTGCTTATCTTCTGAGAGACTTGCTC	1	2	10	AC3	-	dELS
chr10	66814550	66814570	chr10:66814550-66814570	0	CAAGGAGTTTGAGACTAGCCT	1	3	1	ABC1	1.0	.
chr10	66817256	66817284	chr10:66817256-66817284	0	AAACAAGTTAGCAAAAGAAGAGCAAACTA	1	3	9	ACC1	3.0	.
chr10	66817574	66817596	chr10:66817574-66817596	0	AGACAATTCCTAGAAACTAGCTA	1	2	3	AC2	-	.
chr10	66818545	66818565	chr10:66818545-66818565	0	AAGGAAGTTCAAGACTTGCAT	1	2	1	AD3	3.0	.
chr10	66820262	66820286	chr10:66820262-66820286	0	AGAAATGCCCAGAATAGGCAAACCT	1	2	5	AA2	-	.
chr10	66826590	66826610	chr10:66826590-66826610	0	AAGTAAGCTCCAAACAAATTT	1	2	1	AA2	-	.
chr10	66827320	66827347	chr10:66827320-66827347	0	ATACTTACCTCCCATATTAGACATGTTT	2	2	8	AD1	1.0	.
chr10	66828310	66828329	chr10:66828310-66828329	0	AGACTAAACCAAACTAGTTT	2	2	0	AD1	-	.
chr10	66828990	66829016	chr10:66828990-66829016	0	TAGCTTGTTGACAAAATAAACCTGCCT	1	3	7	BCC2	-	dELS
chr10	66829156	66829181	chr10:66829156-66829181	0	AAACTCCCTTTATGGAAAGCAAGTTC	1	2	6	AB1	2.0	dELS
chr10	66829835	66829860	chr10:66829835-66829860	0	TAACAAGCTCCCCAGGGGATTTGTTG	1	3	6	ACC2	1.0	.
chr10	66831405	66831432	chr10:66831405-66831432	0	ACGCTTGCTCTCTGTCTAGAACATTTCC	1	2	8	AD3	2.0	.
chr10	66835349	66835372	chr10:66835349-66835372	0	GAACTTGTTTAGAAATGCAAATTC	1	2	4	AD1	-	.
chr10	66838629	66838651	chr10:66838629-66838651	0	CCACCTGCCCCCAGGACTAGCCT	1	3	3	BCD1	1.0	.
chr10	66839054	66839082	chr10:66839054-66839082	0	GAGTAAGTTCTGAAAGAACAGAGAAGTTT	1	2	9	AA2	-	.
chr10	66842941	66842971	chr10:66842941-66842971	0	AAACAAGACCTCATGAAAGAGGGGCTAGTCA	1	2	11	CD	-	.
chr10	66848033	66848063	chr10:66848033-66848063	0	GAACATGCTATATGTGGAGAAGAACATGGCA	1	3	11	CCD1	1.0	.
chr10	66848292	66848311	chr10:66848292-66848311	0	AGGCAAGTTCAAGTTTGCCT	2	1	0	A2	1.0	.
chr10	66854217	66854238	chr10:66854217-66854238	0	AGGCATGTTTTGAAGAATATCT	2	2	2	AA1	-	.
chr10	66856749	66856777	chr10:66856749-66856777	0	GGGGTTGTTTTCTGCTTATAAATTTGTTT	1	2	9	AA2	-	.
chr10	66859305	66859337	chr10:66859305-66859337	0	AAACAAATTTACAAGAAAAAAACAAACAACCCC	1	2	13	AA2	-	.
chr10	66872263	66872294	chr10:66872263-66872294	0	AAGCAAGACTCACAGAGGTTAAAAACTTTCTT	1	2	12	AD2	1.0	.
chr10	66875991	66876011	chr10:66875991-66876011	0	AAGCAGGCCCAAGACTTGTTT	1	1	1	B2	-	.
chr10	66876176	66876199	chr10:66876176-66876199	0	AGGGTAGCTTCACTAAGCATTTCT	1	2	4	AA2	1.0	.
chr10	66880976	66880997	chr10:66880976-66880997	0	GGGCTAGCCATGGAGAATGTTG	1	3	2	ACC2	-	.
chr10	66881838	66881867	chr10:66881838-66881867	0	GAGCTTTTCTTTAACTAATAGAGCTAATTC	1	2	10	AA2	1.0	.
chr10	66881950	66881969	chr10:66881950-66881969	0	GACCTAGCCTGAAATAGTTC	2	2	0	AD2	-	.
chr10	66883336	66883363	chr10:66883336-66883363	0	AAGCAAGTCTTTGGACTGAGGAGAGCTC	1	2	8	AB1	1.0	.
chr10	66891532	66891561	chr10:66891532-66891561	0	CAATTTGTTTTATCCTAAAAAAACTAGCCA	1	3	10	ACC1	-	.
chr10	66894847	66894872	chr10:66894847-66894872	0	AATCTTGTTTCCCTTGAAGCAAGTCT	1	1	6	D1	1.0	.
chr10	66896155	66896175	chr10:66896155-66896175	0	GAACAAGTTTAGCACAAGATC	1	2	1	DD1	-	.
chr10	66900567	66900595	chr10:66900567-66900595	0	AAACTTCTCTGAGCTAAAAGAGCATGTTC	1	1	9	A2	-	.
chr10	66904657	66904689	chr10:66904657-66904689	0	AAACAAATTTACAAGAAAAAAACAAACAACCCC	1	2	13	AA2	1.0	.
chr10	66908977	66909009	chr10:66908977-66909009	0	AGGCTTCTTCAAGCTGGATTTTAAAGCCAGCCT	1	2	13	AB2	1.0	.
chr10	66911390	66911422	chr10:66911390-66911422	0	AAACAAACTTAGAGAATAATTGAAGACTTGTTT	1	1	13	A2	-	.
chr10	66912691	66912720	chr10:66912691-66912720	0	TAGCATTTTTGGAGGCTGCTGGGCTTGCTG	1	3	10	ACC2	1.0	.
chr10	66914045	66914067	chr10:66914045-66914067	0	ATACATGTACCTGAAGCAAGCTC	1	2	3	DD1	-	.
chr10	66918297	66918318	chr10:66918297-66918318	0	AATAAAGTTCTCAAACTTGCCA	1	3	2	ACD1	1.0	.
chr10	66918704	66918730	chr10:66918704-66918730	0	GAACAAACCTACTTGAAGAACTTGTTA	1	2	7	AC2	1.0	.
chr10	66920068	66920089	chr10:66920068-66920089	0	TGGCATGTCCTTGGTCATGTTC	2	2	2	CD	1.0	.
chr10	66921646	66921665	chr10:66921646-66921665	0	AGGTTTGCTCAGGCCAGTTT	1	2	0	AB2	1.0	.
chr10	66924615	66924637	chr10:66924615-66924637	0	AAAAATGCTCACTAAAGTTGTTC	1	2	3	AA2	-	.
chr10	66925956	66925975	chr10:66925956-66925975	1	AGACATTTCTGCACATGCCC	3	2	0	AD2	-	PLS,CTCF-bound
chr10	66930668	66930698	chr10:66930668-66930698	0	AAATATGCTTGCTGTATTGAAAAGCATTCCT	1	2	11	AA2	-	.
chr10	66937760	66937786	chr10:66937760-66937786	0	AAGCAATTTCCTTTGTGAGAAATGCCC	1	2	7	AA2	2.0	.
chr10	66942372	66942395	chr10:66942372-66942395	0	GGACTTGCTCTATTAAGTATTCTT	2	2	4	AA1	-	.
chr10	66943119	66943139	chr10:66943119-66943139	0	AGACAAATTTGATACATGTCC	1	2	1	AD2	-	dELS
chr10	66945083	66945115	chr10:66945083-66945115	0	GCACTAGCCTCTAACAAGAGACTCAGCTTGTCC	1	2	13	CD	-	.
chr10	66945634	66945665	chr10:66945634-66945665	0	TGGCTAGCTATTTGGCAAAAGAGGCCTAGCTT	1	3	12	CCD2	1.0	.
chr10	66945684	66945711	chr10:66945684-66945711	0	CAACATGCCTTCCTCATTAAGCTTTATC	1	3	8	ACD2	1.0	.
chr10	66946093	66946113	chr10:66946093-66946113	0	AGACTTGCTTGAAACAGGGTT	1	2	1	BD4	-	.
chr10	66947144	66947163	chr10:66947144-66947163	0	AAACTTGCATAAACTACTTT	2	2	0	AD2	1.0	.
chr10	66947980	66948002	chr10:66947980-66948002	0	GAACTTACTTGTATAGCAAGTTA	1	3	3	ACC2	-	.
chr10	66948287	66948311	chr10:66948287-66948311	0	AAGAAAGTTTTAATAAAGCTTTTCT	1	2	5	AA2	-	.
chr10	66949940	66949969	chr10:66949940-66949969	0	AAACTTGTCACTTCACAGCTCAGAAAGTTC	1	3	10	ACC2	1.0	.
chr10	66950189	66950221	chr10:66950189-66950221	0	AAACTATTTTCTGATACAACCAAAAGCATTTTT	1	2	13	AA2	1.0	.
chr10	66950377	66950397	chr10:66950377-66950397	0	AAACATGCTTAAGGCAGGTTT	2	1	1	B1	-	.
chr10	66950996	66951026	chr10:66950996-66951026	0	TGGTATGCTTATTTAAATACAAGACAAGTCA	1	3	11	ACC1	-	.
chr10	66952045	66952072	chr10:66952045-66952072	0	AGCTAAGCCTAATATGGGAAACAAGTCA	1	3	8	ACD1	-	.
chr10	66952844	66952870	chr10:66952844-66952870	0	AGATAAGCCTGATACAAAAACAGGTTC	1	2	7	AB3	1.0	.
chr10	66954291	66954311	chr10:66954291-66954311	0	AAACTTATCTTAAATTTGTTC	1	2	1	AA2	-	.
chr10	66954444	66954476	chr10:66954444-66954476	0	AGGCAAGGCTACTATGTACAGGAGAGCATGTTG	1	2	13	CD	-	.
chr10	66954992	66955023	chr10:66954992-66955023	0	AAACATGCTTTGGAAAACATTGGAGCACATTA	1	3	12	ABC2	-	.
chr10	66956532	66956557	chr10:66956532-66956557	0	AGGCAAGCTTTGCAGGCAGCTAGTAA	1	3	6	CCD1	-	.
chr10	66959977	66960007	chr10:66959977-66960007	0	AGGCTAGTCTGTACTGAGTTTATAATTGTTT	1	2	11	AD1	-	.
chr10	66961100	66961122	chr10:66961100-66961122	0	TAGCAAGGTCTTCTAGCAAGTCT	1	3	3	CCD2	1.0	.
chr10	66963668	66963688	chr10:66963668-66963688	0	GGGCATGTCGAAAACAGGTTC	2	2	1	BC2	1.0	.
chr10	66966865	66966897	chr10:66966865-66966897	0	AGACATGTTTAGTAGCTTTTCCCATACTTTCCT	2	2	13	AD1	1.0	.
chr10	66969313	66969341	chr10:66969313-66969341	0	GAACATTTCCATGTCATTAAAACTTCTTC	1	2	9	AA2	-	.
chr10	66971891	66971920	chr10:66971891-66971920	0	GAGCATATTCTTTTTTTTTTAAACATGCTA	1	2	10	AC2	-	.
chr10	66972355	66972374	chr10:66972355-66972374	0	TATGTTGCCCAGGCTTGCCT	2	3	0	ACD1	-	.
chr10	66973510	66973533	chr10:66973510-66973533	0	AAGTATGCCCTTCTAAGTTTGTTT	1	2	4	AA2	-	.
chr10	66976358	66976386	chr10:66976358-66976386	0	GAACATTTCAGACAAAGAAAAACATGTCA	1	3	9	ACC2	2.0	.
chr10	66981047	66981066	chr10:66981047-66981066	0	AGGCATGCTCCACCATGCCT	4	2	0	CD	-	.
chr10	66982326	66982353	chr10:66982326-66982353	0	GAATTAGTTTCAAATACCAGCCTTGCCC	1	2	8	AD2	-	.
chr10	66982373	66982393	chr10:66982373-66982393	0	AGGCAAGTTACTAACTTCTCT	1	3	1	ACC1	-	.
chr10	66992503	66992532	chr10:66992503-66992532	0	AAATATGTTCTTCCAGTTTGTGGCTTGTCC	1	2	10	AC2	-	.
chr10	66993490	66993521	chr10:66993490-66993521	0	GGACAAGCCTTATCATTTCATTAGGCTTCTTC	1	1	12	A1	-	.
chr10	66996339	66996362	chr10:66996339-66996362	0	AAGCTTGTTTAATAATGCATGTTT	1	1	4	D2	-	.
chr10	66997411	66997433	chr10:66997411-66997433	0	AAACTAGCACTTTAAGCATGATT	1	2	3	DD2	-	.
chr10	66997742	66997769	chr10:66997742-66997769	0	AGAATTGTTCCCCAGGCAGAGGAAGTCC	1	2	8	AA2	1.0	.
chr10	66999635	66999655	chr10:66999635-66999655	0	AAACTAGATCAGGGTTAGTTT	1	2	1	AD2	1.0	.
chr10	67001875	67001901	chr10:67001875-67001901	0	GAGCTTGCTCATTCCTAAAACACATTT	1	2	7	AB4	-	.
chr10	67002668	67002690	chr10:67002668-67002690	0	CTACTTGTTTATAAAACTTGTTT	1	2	3	CD	1.0	.
chr10	67002849	67002873	chr10:67002849-67002873	0	AAACAATTTTTTAATAAACTAGACT	1	2	5	AD2	-	.
chr10	67003917	67003946	chr10:67003917-67003946	0	GCACATGTTTTTTATTGCATGAGTAAGTTC	1	2	10	AD2	-	.
chr10	67008555	67008579	chr10:67008555-67008579	0	AGGCAATTCTCATCGGGGCTGGCCT	1	2	5	AB2	1.0	.
chr10	67008731	67008750	chr10:67008731-67008750	0	AGGCTAGCTCAGGCATATTC	4	1	0	A1	1.0	.
chr10	67010245	67010277	chr10:67010245-67010277	0	TAACATGTCTCATAATTGTATGTAGGCAAATAT	1	3	13	ACD2	1.0	.
chr10	67010342	67010363	chr10:67010342-67010363	0	AAAATTGTTTTAAAATATGTTT	1	2	2	AA2	-	.
chr10	67014992	67015019	chr10:67014992-67015019	0	AAACGTTTCTTAAACCCAAAACATGTTT	2	2	8	AB1	-	.
chr10	67017269	67017294	chr10:67017269-67017294	0	AAACTAGGCCAAGGTTAGGTTAGTTC	1	2	6	AD2	-	.
chr10	67018496	67018517	chr10:67018496-67018517	0	AAACATGTTTGGGAACAAATAC	1	2	2	AD4	1.0	.
chr10	67018651	67018680	chr10:67018651-67018680	0	CTACTAGCCTTTTTAACCGTGGACAAGCCA	1	3	10	CCD1	-	.
chr10	67019360	67019388	chr10:67019360-67019388	0	AGGCATGTGCCACCACGCCAGGCTAATTT	1	2	9	AD2	-	.
chr10	67020962	67020992	chr10:67020962-67020992	0	AGGCTAGTTAAACCTTGACTATGGAAAGTCT	1	3	11	ACC2	-	.
chr10	67022306	67022332	chr10:67022306-67022332	0	GAAAAAGCTTTTTGTACACACATGCCT	1	2	7	AD2	-	dELS
chr10	67024748	67024767	chr10:67024748-67024767	0	AAACATTCTTTGGCATGTCA	3	3	0	ACC2	1.0	.
chr10	67025512	67025542	chr10:67025512-67025542	0	AAGCAAGTTTATTAAAAGGGTGAAAATGTAT	2	2	11	AD1	-	.
chr10	67026549	67026569	chr10:67026549-67026569	0	GAACATGCCTTCAAATAGCTC	1	2	1	AC1	1.0	.
chr10	67027410	67027442	chr10:67027410-67027442	0	TGACTTGCCTTTTTTTTCTTTCATGACTTTTTT	1	3	13	ACC1	-	.
chr10	67033199	67033220	chr10:67033199-67033220	0	GAGCTATTTTGAAATCAAGTTC	1	2	2	AD2	-	.
chr10	67034146	67034169	chr10:67034146-67034169	0	TAACTAGTGCCAATGGACTAGTTT	1	2	4	CD	1.0	.
chr10	67036558	67036589	chr10:67036558-67036589	0	AGACAAGGTCTCCATGTTGCCCAGGCTAGTAT	1	2	12	DD2	1.0	.
chr10	67038129	67038148	chr10:67038129-67038148	0	AAGCATTTCAGAGCAAGTTA	3	3	0	ACC2	1.0	.
chr10	67039384	67039409	chr10:67039384-67039409	0	GAAAAAGCCTAGTATTAGAAAAGCCT	1	2	6	AA2	2.0	.
chr10	67039580	67039610	chr10:67039580-67039610	0	TAACTAGCTCAGCATCATAGAGAACTAATAT	1	3	11	ACD2	-	.
chr10	67040149	67040177	chr10:67040149-67040177	0	GTGCATGTTAAGTGAAGGGAAACAAGCTC	1	2	9	CD	1.0	.
chr10	67042175	67042204	chr10:67042175-67042204	0	GAACAAACCTGGATGTTAGAGGGCTAATTT	1	2	10	AA2	-	.
chr10	67044400	67044430	chr10:67044400-67044430	0	TAACTTGTCAAAAATTAATAAAAACTTGCTT	1	2	11	CC	-	.
chr10	67045035	67045056	chr10:67045035-67045056	0	AGCATAGCTTTTGAACAAGTTT	1	2	2	AD4	-	.
chr10	67051896	67051920	chr10:67051896-67051920	0	AGGCATGCCCCACTACAGCCAGCTA	1	3	5	BCC2	-	.
chr10	67052629	67052649	chr10:67052629-67052649	0	AAATATGCTTAGGGCATCTCT	1	2	1	AA2	1.0	.
chr10	67058645	67058667	chr10:67058645-67058667	0	CTACAAGTTTAGGGAACATGCTG	1	3	3	CCD1	-	.
chr10	67060302	67060324	chr10:67060302-67060324	0	GACCTTGTCTCAAAGAAAAGTCT	1	2	3	AD2	1.0	.
chr10	67060378	67060403	chr10:67060378-67060403	0	AGACAAGCGTATATGAAAGTATGTTC	1	2	6	AD2	1.0	.
chr10	67060873	67060895	chr10:67060873-67060895	0	TAACTAGTTTTTTTAAATTGTTT	1	3	3	ACC2	2.0	.
chr10	67060911	67060943	chr10:67060911-67060943	0	AGACTAGCCTATCTTGACTGGTAGAACAAACTA	1	2	13	AC3	-	.
chr10	67064887	67064913	chr10:67064887-67064913	0	AAGCTAGTTCTGAGGAGAAAAAAGTTA	1	2	7	AC1	-	.
chr10	67074683	67074712	chr10:67074683-67074712	0	GAAAATGTCCTTCTAAGAATAGACATTTCT	1	2	10	AA2	-	.
chr10	67080552	67080574	chr10:67080552-67080574	0	AAGCTTGCTTATTGGATTTATTC	1	2	3	AA1	-	.
chr10	67082818	67082838	chr10:67082818-67082838	0	AGGCATGTTCTAAACTGGGTA	2	3	1	BCD2	-	.
chr10	67084966	67084994	chr10:67084966-67084994	0	AGACATGTCAAAGGAGTTAAAACATATTC	1	2	9	AC2	-	.
chr10	67085999	67086025	chr10:67085999-67086025	0	GAACATGGTGTTTAAAATGGCTTGCTT	1	3	7	CCD2	-	.
chr10	67086541	67086566	chr10:67086541-67086566	0	AAACTATTTTTAGATGAGGCATGTCA	1	2	6	AC2	-	.
chr10	67094144	67094169	chr10:67094144-67094169	0	AGACTTGCTCTGACAAAGAATAATTT	1	2	6	AA1	1.0	.
chr10	67096586	67096613	chr10:67096586-67096613	0	AAATCTGCCTACTTTTTAGGACAAGTTT	1	2	8	AB4	1.0	.
chr10	67096743	67096774	chr10:67096743-67096774	0	GAACTTGCTTTCTTTAGTTGGCAAGGGAGTCC	1	2	12	AB1	1.0	.
chr10	67096967	67096989	chr10:67096967-67096989	0	AGAATAGCCAGAATGGCTTGTCT	1	3	3	ACC1	-	.
chr10	67101097	67101129	chr10:67101097-67101129	0	TAACAAGTCACATATTTCTTAACATACAAGTTC	1	3	13	CCD2	1.0	dELS
chr10	67103252	67103284	chr10:67103252-67103284	0	AATCTAGTTTTCTAAGCCTGACTGAACATTTTT	1	2	13	AD3	-	.
chr10	67105297	67105318	chr10:67105297-67105318	0	AAATTAGTCCAAGAACTATTTC	1	2	2	AA2	3.0	.
chr10	67105844	67105863	chr10:67105844-67105863	0	GAACATCTCTGAACTTGCAT	3	2	0	AD2	1.0	.
chr10	67109891	67109921	chr10:67109891-67109921	0	GAACATGTCCGTATTAACTCGAAGAAAGTTA	1	2	11	AC1	1.0	.
chr10	67111876	67111897	chr10:67111876-67111897	0	GAACTAGCATTTAAGCTATTTC	1	2	2	AD2	-	.
chr10	67113490	67113518	chr10:67113490-67113518	0	AGACTTTCTCCACTAACAGAAACATATTC	1	2	9	AA2	-	.
chr10	67118206	67118234	chr10:67118206-67118234	0	GAAAATTTCTACACACCAGAGACTTGCTC	2	2	9	AA1	-	.
chr10	67118724	67118756	chr10:67118724-67118756	0	GAGCCTGCCCTAAAAACTTAGAAAGCCATGTCT	1	2	13	BD2	1.0	.
chr10	67124001	67124027	chr10:67124001-67124027	0	AGACTAGCCTCACCTGAAAATTAGTTA	1	2	7	AC1	-	.
chr10	67124809	67124830	chr10:67124809-67124830	0	GAACTAATTTGCCAACATGTTT	1	2	2	AC2	1.0	.
chr10	67135450	67135471	chr10:67135450-67135471	0	AGGATTGTTTCAAGGCCAGCCT	1	2	2	AB2	-	.
chr10	67136004	67136027	chr10:67136004-67136027	0	AAACAAGATTTGGAGAACAAGGTC	1	2	4	DD2	-	.
chr10	67136701	67136730	chr10:67136701-67136730	0	AAGCTTCCTCCAACTATACTGAACTTCCTC	1	2	10	AA2	-	.
chr10	67141067	67141095	chr10:67141067-67141095	0	GGACATCACCTCAATGTAGAGGCATGCTC	2	2	9	AD1	1.0	dELS
chr10	67141370	67141398	chr10:67141370-67141398	0	AAGCAAGTTTTGTCCTCCTAGGATTGCTG	1	2	9	AC1	1.0	.
chr10	67141569	67141596	chr10:67141569-67141596	0	AGACATGCTGGGTTCAACAGAGTAGCCA	1	3	8	ACC2	1.0	.
chr10	67144856	67144887	chr10:67144856-67144887	0	TAGCTAGCTTTTTGGTATAAGAGGCCTAGTTT	1	2	12	CD	-	.
chr10	67145124	67145155	chr10:67145124-67145155	0	AATTAAGTTTACTGTCCCCCATGGGCATGTTC	1	2	12	AD4	2.0	.
chr10	67146185	67146210	chr10:67146185-67146210	0	GAACAAGACTTAGAAAAAGCAAACCT	1	2	6	AD2	1.0	.
chr10	67146645	67146668	chr10:67146645-67146668	0	AGAGATGCTTGCATAGGCATCTCT	1	2	4	AA2	-	.
chr10	67148532	67148559	chr10:67148532-67148559	0	TAGCTTGCCTGAAAATGCAGGCTTGTCC	1	1	8	C1	-	.
chr10	67149663	67149684	chr10:67149663-67149684	0	GAACATGGTAAGTAGCTTGTCC	1	3	2	CCD2	-	.
chr10	67151125	67151150	chr10:67151125-67151150	0	GACCATGTTTCCAATAGTGCTTGTTT	1	2	6	DD2	1.0	.
chr10	67154133	67154163	chr10:67154133-67154163	0	AAACAAGCCTATACATATTATAAGTTAATTT	1	2	11	AA1	-	.
chr10	67155123	67155150	chr10:67155123-67155150	0	TGGCTTCCCAAGAACAAGAAGCATGTCT	1	3	8	ACC2	1.0	.
chr10	67162853	67162884	chr10:67162853-67162884	0	AAACAACTTTAACATGTAAGTTTGACAAGTTA	1	3	12	ACC2	-	.
chr10	67163280	67163309	chr10:67163280-67163309	0	AGATTTATTCCAGGGTTGCAAGGCTAGTTT	1	2	10	AA1	-	.
chr10	67164928	67164950	chr10:67164928-67164950	0	AAAATTGCTCTGGAAAATAGTTT	1	2	3	AA2	-	.
chr10	67165881	67165907	chr10:67165881-67165907	0	GAGCTTGTTTCTACAAAAGACAACATA	1	3	7	ACD2	-	.
chr10	67172153	67172174	chr10:67172153-67172174	0	AAGCCAGCTTAAGAGCTTTCTC	1	2	2	AB3	1.0	.
chr10	67173730	67173762	chr10:67173730-67173762	0	GACCTAGTTTTATTTTATGTAACAAACAACTCT	1	2	13	AD3	1.0	.
chr10	67175463	67175492	chr10:67175463-67175492	0	AAACAGGTTTCTGAATAACAAAGCCAGTCC	1	2	10	BB2	-	.
chr10	67177643	67177668	chr10:67177643-67177668	0	GAGCAAGGTTTGAGTTCAGCTAGTTC	1	2	6	CD	2.0	.
chr10	67178889	67178908	chr10:67178889-67178908	0	AGGCATTCTAGGACATGTCA	3	3	0	ACC2	-	.
chr10	67184104	67184123	chr10:67184104-67184123	0	AAGCTTTCCTAAGCATTTTT	1	2	0	AA2	-	.
chr10	67184903	67184922	chr10:67184903-67184922	0	TGACATGTTACAACAAGTTA	3	4	0	CCCC	-	.
chr10	67186616	67186646	chr10:67186616-67186646	0	GGATTTGTTTAAGACCAACTGAAATAAGTTT	1	2	11	AA2	-	.
chr10	67193142	67193174	chr10:67193142-67193174	0	GGGCAAACTTTCAGTTATAAGATAAATAAGTTC	1	2	13	AA2	1.0	.
chr10	67193403	67193427	chr10:67193403-67193427	0	AAACTTGTGTCATGAGGGTTTGTTT	1	2	5	AD2	-	.
chr10	67194153	67194184	chr10:67194153-67194184	0	GGGGTTGTTTGAAAAACAAACTAAACATACTT	1	2	12	AA2	-	.
chr10	67194225	67194245	chr10:67194225-67194245	0	AAAGTAGTCAAAAACATGTCC	1	2	1	AC1	-	.
chr10	67195715	67195736	chr10:67195715-67195736	0	GAACAAGGCTGTGACCATGCCT	2	2	2	DD2	1.0	.
chr10	67196624	67196656	chr10:67196624-67196656	0	AGGCATATTTCTGTCAGTTAAGCAAACCAGCCT	1	2	13	AB2	1.0	.
chr10	67202659	67202683	chr10:67202659-67202683	0	GAACATGTCTAAAATAAACATCATT	1	2	5	AD4	-	.
chr10	67207569	67207596	chr10:67207569-67207596	0	AGGCAAGTCTACCACAAGAGACAAGAAG	1	3	8	CDD3	-	.
chr10	67208272	67208297	chr10:67208272-67208297	0	CGGGAAGCTGAGGCAGAGACTTGCTT	1	3	6	ACC1	1.0	.
chr10	67210538	67210559	chr10:67210538-67210559	0	AATCAAGCTAATTAACATGTCC	2	3	2	CCD1	1.0	.
chr10	67211213	67211236	chr10:67211213-67211236	0	GAATTTGTTTTTAAAAACTTGCTG	1	2	4	AC2	2.0	.
chr10	67212347	67212374	chr10:67212347-67212374	0	AGACATGTCTGTAACACTAGAAATGTGT	2	2	8	AD1	-	.
chr10	67212436	67212465	chr10:67212436-67212465	0	CGGCTTGCTCTTTTATGGTAAAGCTTTTTG	1	3	10	ACC1	2.0	.
chr10	67215052	67215071	chr10:67215052-67215071	0	GAACTTGTCATGGCATGTAT	4	3	0	CCD1	-	.
chr10	67215520	67215539	chr10:67215520-67215539	0	AGGCAATTTTAAACTAGATT	2	2	0	AD2	-	.
chr10	67219762	67219782	chr10:67219762-67219782	0	CAGAATGCTCCAAACAAGCTG	2	3	1	ACC1	-	.
chr10	67220747	67220776	chr10:67220747-67220776	0	GAACTAGCTCAATATACAAGAAAAAAATCT	1	2	10	AA1	1.0	.
chr10	67224964	67224984	chr10:67224964-67224984	0	CAGGTAGCCTGGGGCAAGTTC	1	2	1	AC3	-	.
chr10	67224992	67225020	chr10:67224992-67225020	0	CAGCTTGCCCACCACCTGGAAACAGACTT	1	3	9	ABC2	-	.
chr10	67225589	67225610	chr10:67225589-67225610	0	AGACTTGCTGGGTGGCTAGACC	1	3	2	CCD1	1.0	dELS
chr10	67230013	67230041	chr10:67230013-67230041	0	AAGCAAGACTAAGCAAAAAGAACAAATCT	1	2	9	AD2	-	.
chr10	67238704	67238725	chr10:67238704-67238725	0	TAACTTGTTAATGGGCTTCTTT	1	3	2	ACC1	-	.
chr10	67239744	67239764	chr10:67239744-67239764	0	AAACTAGCTATGGACTGGCTA	1	3	1	BCC1	1.0	.
chr10	67243594	67243616	chr10:67243594-67243616	0	AAGCATGCTTCTCTGGCTTCTCT	1	2	3	AC1	-	.
chr10	67244104	67244123	chr10:67244104-67244123	0	AAAAAAGCTCAGATATGCTC	1	2	0	AA2	1.0	.
chr10	67244170	67244191	chr10:67244170-67244191	0	AGATTTGTTTATGAACTAGTCT	1	1	2	A1	1.0	.
chr10	67244363	67244388	chr10:67244363-67244388	0	AAAGATGTCTCACACTTGACATGCTT	1	2	6	AC2	1.0	.
chr10	67251355	67251385	chr10:67251355-67251385	0	AGGGTTGCTTTTGGAGGTAAGGAAAATGCTC	1	2	11	AA2	-	.
chr10	67256272	67256304	chr10:67256272-67256304	0	AAGCTTGCTCTTGATGCTAGTGAAGCAATGTCT	2	2	13	AD1	2.0	.
chr10	67257043	67257070	chr10:67257043-67257070	0	TCACGAGTTTCCAGCTATAAACATGTTT	1	3	8	BCD1	2.0	dELS
chr10	67257648	67257670	chr10:67257648-67257670	0	GGACTAGTGTTTCGTGCATGTTT	1	2	3	DD2	-	dELS
chr10	67267011	67267043	chr10:67267011-67267043	0	GGGCATGCTTTTTTACTTCAGATAATCTGGTCT	2	2	13	BD1	1.0	.
chr10	67280684	67280703	chr10:67280684-67280703	4	AGGCATGCCCAGGCAAGAAG	3	3	0	CDD3	1.0	.
chr10	67281267	67281290	chr10:67281267-67281290	0	AAAAATGTTCACTTAAACATACTC	1	2	4	AA2	-	.
chr10	67282941	67282970	chr10:67282941-67282970	0	AAGCCAGCCTTAGAAACCTAAAAATAGTCT	1	2	10	AB2	-	dELS
chr10	67283721	67283750	chr10:67283721-67283750	0	AAACTTTCACTCCTCCTCCAAAACTTGTCT	1	2	10	AD1	1.0	.
chr10	67284060	67284092	chr10:67284060-67284092	0	GGGGAAGCTCTCCCTTTGCCCCCAAACAAGGCT	1	2	13	AD3	-	.
chr10	67284799	67284822	chr10:67284799-67284822	0	GGACATATTTGGCTTAACAAGTTC	1	2	4	AC2	-	.
chr10	67284854	67284873	chr10:67284854-67284873	0	AAAATAGCTCAGAGAAGTCT	1	2	0	AA2	-	.
chr10	67285909	67285937	chr10:67285909-67285937	0	AAGCTTGTTAAGAAAAGAAGAGCATTTTT	1	2	9	AC2	-	.
chr10	67287659	67287691	chr10:67287659-67287691	0	TGACCAGCCTTGAAACGCTCATCAGACATGTTT	1	2	13	BC3	-	.
chr10	67289607	67289627	chr10:67289607-67289627	0	AAACATGTTCAGTACATGTAT	1	2	1	DD1	1.0	.
chr10	67290688	67290714	chr10:67290688-67290714	0	AAAGATGTCTGACTCCAGAGCTTCCTC	1	2	7	AA2	1.0	.
chr10	67292056	67292085	chr10:67292056-67292085	0	AGACTCTTCTTGGCCTCTCTGAGCATGCCT	2	2	10	AB1	-	.
chr10	67292256	67292284	chr10:67292256-67292284	0	AAAGAAGTTCTAGTTTCTACGACATGCCC	1	2	9	AC2	3.0	.
chr10	67293154	67293177	chr10:67293154-67293177	0	AAGCTTGATCAAGTAGACTTTCTT	1	2	4	AD2	1.0	.
chr10	67304442	67304467	chr10:67304442-67304467	0	AAACTTGTTTTAAACTGAGCTTTGTT	1	2	6	AD4	-	.
chr10	67305616	67305639	chr10:67305616-67305639	0	AAGCTAGATTGGAGGGGCAAGACT	1	2	4	DD2	-	.
chr10	67306567	67306590	chr10:67306567-67306590	0	AAAGAAGTTTTACAGAGGAAGTTT	1	2	4	AA2	-	.
chr10	67309234	67309257	chr10:67309234-67309257	0	AAACTTTTTCTTGAGTGCTTGCTT	1	2	4	AD2	1.0	.
chr10	67309332	67309364	chr10:67309332-67309364	0	CAGCATCTCCTGGCTGATGTTTGTGGCAAGTCT	1	3	13	ACC2	-	.
chr10	67309982	67310006	chr10:67309982-67310006	0	AAACAAGCTCCAGAGGAACTTACGT	1	2	5	AD4	1.0	.
chr10	67312602	67312628	chr10:67312602-67312628	0	GGACATGCACATAGCAAAGACCAGCCT	1	2	7	BD2	1.0	.
chr10	67312688	67312715	chr10:67312688-67312715	0	TAGCATGTCCCTGGACCGTAACAATTTT	1	3	8	ACC1	1.0	.
chr10	67313878	67313903	chr10:67313878-67313903	0	TAAGAAGTTCTATATTAGACATGCTG	1	3	6	ACC1	-	.
chr10	67315685	67315705	chr10:67315685-67315705	0	GAACATGTTATTAAATAGCTT	1	3	1	ACC2	-	.
chr10	67315880	67315912	chr10:67315880-67315912	0	CTACAAGCCTCTACATAACTTTCAAACATGCTC	1	2	13	CD	-	.
chr10	67316257	67316278	chr10:67316257-67316278	0	AGAAATGTCTGGAAAGATGTTC	1	2	2	AA2	-	.
chr10	67317776	67317796	chr10:67317776-67317796	0	AGGTATGCTTTGGCCATGTTT	1	2	1	AD2	-	.
chr10	67319339	67319370	chr10:67319339-67319370	0	ATACAAGTCCTGTGAGTCCTCCTAGCAAGTCA	1	3	12	CCD1	1.0	.
chr10	67319930	67319951	chr10:67319930-67319951	0	AGATCTGTCTCTGAACTAGTTT	1	2	2	AB4	-	.
chr10	67321241	67321262	chr10:67321241-67321262	0	GAATTAATTTTTAAGCTAGTCT	1	2	2	AA1	-	.
chr10	67323062	67323090	chr10:67323062-67323090	0	GGGGTTGTTTTTTTCTTGTAAATTTGTTT	1	2	9	AA2	2.0	.
chr10	67326291	67326312	chr10:67326291-67326312	0	AGACTTGTTTATGTAGTTGCTT	1	2	2	AD1	-	.
chr10	67328379	67328406	chr10:67328379-67328406	0	AGACTGGCCTCGTCTGATGGGCAAGACC	1	2	8	BD2	1.0	.
chr10	67328873	67328899	chr10:67328873-67328899	0	GGACTTATTTGGTTTTGAAACTTTTTC	1	2	7	AA2	-	.
chr10	67334645	67334667	chr10:67334645-67334667	0	AGGCAAGCCTAAAAGACATCCAG	1	3	3	ACD2	2.0	.
chr10	67335695	67335717	chr10:67335695-67335717	0	AAACATGCTGTAGGAGCTTACTG	1	3	3	ACC1	-	.
chr10	67335729	67335754	chr10:67335729-67335754	0	AAATTAGCCTAAGGTAAAGTTAGTTT	1	2	6	AA2	1.0	.
chr10	67338707	67338729	chr10:67338707-67338729	0	AAGCAAACTGCAGTAGCTTGCCT	1	3	3	ACC2	-	.
chr10	67340451	67340480	chr10:67340451-67340480	0	AAGATTGCCTTTAACACACTCAGCATGCTA	1	3	10	ACC1	-	.
chr10	67345226	67345247	chr10:67345226-67345247	0	TTGAATGTTTTAAGACTTGTTT	1	3	2	ACD1	1.0	.
chr10	67349748	67349770	chr10:67349748-67349770	0	AAGCATGCTGTAATGGCTATTCC	1	3	3	ACC1	1.0	.
chr10	67350352	67350380	chr10:67350352-67350380	0	AAGATAGTTGGAGGAGGGGAAACTTGTTG	1	3	9	ACC1	-	.
chr10	67351549	67351578	chr10:67351549-67351578	0	AAACATGCCTATTAAAAGCATAAGTAGTTG	1	3	10	ACC2	-	.
chr10	67354066	67354093	chr10:67354066-67354093	0	AGGCTAGCTTTCTAAAACAAACATTTCT	2	1	8	A1	-	.
chr10	67354137	67354159	chr10:67354137-67354159	0	ATACCTGCTTTAAGAGCTAGTTA	1	3	3	BCD1	-	.
chr10	67358960	67358983	chr10:67358960-67358983	0	AGACATGCATGGCTGAGCAAGATC	1	2	4	DD2	1.0	.
chr10	67361380	67361400	chr10:67361380-67361400	0	AAGCAAGTCTCAAATAACTTT	1	2	1	AA1	-	.
chr10	67365515	67365547	chr10:67365515-67365547	0	AAACAAATTTACAAGAAAAAAACAAACAACCCC	1	2	13	AA2	-	.
chr10	67366242	67366269	chr10:67366242-67366269	0	AGAAATGCCTAATGTAAATGACAAGTTG	1	3	8	ACC1	-	.
chr10	67369263	67369284	chr10:67369263-67369284	0	AAACAAGTTAGGAGACTTGCTG	2	2	2	CC	-	.
chr10	67369289	67369314	chr10:67369289-67369314	0	AGACTTGCTCTTGGAAAAACTGGATA	1	3	6	BCD2	-	.
chr10	67371168	67371195	chr10:67371168-67371195	0	GAGGAAGTTTTACAGCAAGAAATTGTTC	1	2	8	AA2	-	.
chr10	67374812	67374833	chr10:67374812-67374833	0	TGGCTTGTCTTAAAACTATTTT	1	2	2	AC2	-	.
chr10	67375006	67375027	chr10:67375006-67375027	0	CACATAGCCCTAAGACATGTTT	1	3	2	ACD1	-	.
chr10	67375174	67375195	chr10:67375174-67375195	0	TAACTAGCCATGTGACAAGTTT	1	3	2	CCC	-	.
chr10	67375456	67375487	chr10:67375456-67375487	0	AAATTAGCCTAGCTGGGCGTGATGGCATGTTA	1	3	12	ACC1	1.0	.
chr10	67376797	67376825	chr10:67376797-67376825	0	AAAGTAGTTTAATTACAGAGAACAATCTC	1	2	9	AA2	-	.
chr10	67377352	67377378	chr10:67377352-67377378	0	GAATAAGTTAAGAGTAGGGACTAGTTG	1	3	7	ACC1	-	.
chr10	67379276	67379302	chr10:67379276-67379302	0	GCTCTAGCCCCCCGCTTGGACAAGTCT	1	2	7	DD4	-	.
chr10	67381077	67381108	chr10:67381077-67381108	0	AAACAATTCCCTTCCTTGTTTCAGAATAGTCT	1	2	12	AA2	-	.
chr10	67394434	67394458	chr10:67394434-67394458	0	AGGCATGTTTGCTTTGAAATACCCC	2	2	5	AA1	-	.
chr10	67396626	67396652	chr10:67396626-67396652	0	AAGCAAGCTAAAGAAAAGAAAATGTTG	1	3	7	ACC2	-	.
chr10	67396867	67396897	chr10:67396867-67396897	0	GGGCTTTCCCCCGTTTTGATTGGACTTCTCC	1	2	11	AA2	1.0	.
chr10	67405136	67405157	chr10:67405136-67405157	0	AAGCAACTACATAAACAAGTCT	1	2	2	AD1	2.0	.
chr10	67411402	67411423	chr10:67411402-67411423	0	GGATTTGCTTATAGGCATTTCT	1	2	2	AA2	1.0	.
chr10	67421153	67421185	chr10:67421153-67421185	0	GAGCATGCCTCCTAGATTGACAAAGACATGGTC	2	1	13	D1	-	.
chr10	67427137	67427158	chr10:67427137-67427158	0	AGGCATCTTTTGGGGGATGTTT	1	2	2	AA2	-	.
chr10	67431273	67431296	chr10:67431273-67431296	0	AAACTTGTCTTGGAAAACAATTCC	1	1	4	A1	-	.
chr10	67434618	67434649	chr10:67434618-67434649	0	GAAATTGCTCAATTAGACTCAAAGAATTGCCT	1	2	12	AA2	-	.
chr10	67438862	67438891	chr10:67438862-67438891	0	GGACAAGCCCTAGCCAGAGGGAAATCGCCC	1	2	10	AB1	1.0	.
chr10	67440283	67440312	chr10:67440283-67440312	0	GACTTTGTCTTGTGGTTTGAGGGCAAGCTC	1	2	10	AD4	-	.
chr10	67441314	67441338	chr10:67441314-67441338	0	AAAATAGCCTCGAAAGGGCAAATCT	1	2	5	AA2	2.0	.
chr10	67441474	67441500	chr10:67441474-67441500	0	AAGCATATTTAACCCAAAGACTACCTT	1	2	7	AA2	1.0	.
chr10	67443637	67443669	chr10:67443637-67443669	0	GGAGTTGTTTGTTTTTTTCTTGTAAATTTGTTT	1	2	13	AA2	-	.
chr10	67444405	67444430	chr10:67444405-67444430	0	AGGCAAGTTCATACCTATAAATGCCT	2	2	6	AD1	-	.
chr10	67445623	67445648	chr10:67445623-67445648	0	ACACATGCTTTTTGGGAGACATATTC	1	2	6	AD3	1.0	.
chr10	67447239	67447260	chr10:67447239-67447260	0	TGTCTTGCTTGAGGACTAGTTA	1	3	2	CCD1	-	.
chr10	67448489	67448518	chr10:67448489-67448518	0	TAGCTAGCCTAAAATAGAAAGAACTTATTC	1	2	10	AC2	-	.
chr10	67452664	67452692	chr10:67452664-67452692	0	GCACATGCTTTGAAAATTCAGATATGTCC	1	2	9	AD2	1.0	.
chr10	67452704	67452733	chr10:67452704-67452733	0	AGGGTTCTCTTTGCTTAATGAAACTTGTCT	1	2	10	AA1	-	.
chr10	67453639	67453659	chr10:67453639-67453659	0	CAACTACTTCAGAGCAAGCTT	1	2	1	AC1	-	.
chr10	67454362	67454382	chr10:67454362-67454382	0	AAACATGCTGAAAACAAGTTA	3	2	1	CC	-	.
chr10	67455234	67455260	chr10:67455234-67455260	0	AGGGTAGTTTTTAAAATAGGCATGCCT	2	1	7	A1	-	.
chr10	67455680	67455699	chr10:67455680-67455699	0	GAAAATGTTCAGACAAATCC	1	2	0	AA2	3.0	.
chr10	67456454	67456484	chr10:67456454-67456484	0	AGACTTGTGGGAAAATATGTGAAACAAGTCA	1	3	11	CCD2	-	.
chr10	67458346	67458376	chr10:67458346-67458376	0	AAACAAGACCAGAACAAAGAGTAACTTGCCC	1	2	11	CD	-	.
chr10	67459606	67459628	chr10:67459606-67459628	0	TGACATGTCCTGAAAACTAGTTT	2	1	3	C1	-	.
chr10	67461098	67461126	chr10:67461098-67461126	0	AGGCAAGTTCTTCCTAGAACAGCAATTCT	1	2	9	AC1	-	.
chr10	67466734	67466755	chr10:67466734-67466755	0	AGACATGCCTATAAAATTGTTT	1	1	2	A2	-	.
chr10	67468584	67468605	chr10:67468584-67468605	0	GTACAAGCCTTCTAACTAGTTC	1	2	2	CD	-	.
chr10	67468952	67468977	chr10:67468952-67468977	0	GAACTTGCATTCGTATAAGGAAGCTT	1	2	6	AD2	-	.
chr10	67471707	67471727	chr10:67471707-67471727	0	AGACATGCCTGCATCTTGCCA	1	3	1	CCD2	-	.
chr10	67472341	67472366	chr10:67472341-67472366	0	GGACTAGTTTCCAAGACAACAGGTCA	1	3	6	BCC1	1.0	.
chr10	67474117	67474147	chr10:67474117-67474147	0	GAAAATGCTTTAACTCTGCCAAAACTTCTCT	1	2	11	AA2	1.0	.
chr10	67476548	67476579	chr10:67476548-67476579	0	AGGCATATCTCCAGGCATTGAAGCACTTGCTT	1	2	12	AD2	-	dELS,CTCF-bound
chr10	67478012	67478031	chr10:67478012-67478031	0	AAACTTGCTTAAGAAATTTC	1	2	0	AA1	2.0	.
chr10	67478557	67478580	chr10:67478557-67478580	0	AATCTTGTCCAGACAAGCAAGCAC	1	2	4	DD3	1.0	.
chr10	67479694	67479715	chr10:67479694-67479715	0	AAACTAACCCCAAAGCTAGCTG	1	2	2	AC2	-	.
chr10	67480380	67480403	chr10:67480380-67480403	0	AAACAGGCCATGAGAAACAAGCCA	1	3	4	BCC2	-	.
chr10	67480578	67480605	chr10:67480578-67480605	0	GAGCAATCTGTGCCTTAAGAACATGTTC	1	2	8	AC1	1.0	.
chr10	67480616	67480635	chr10:67480616-67480635	0	TAACAAGCCAGAGCCTGTCC	2	3	0	BCC2	-	.
chr10	67485292	67485317	chr10:67485292-67485317	0	CAACAAGCTTTCTTGGGGACTAGTAG	1	3	6	CCD1	1.0	.
chr10	67487272	67487298	chr10:67487272-67487298	0	AGACATCCCCCTTGGCAAAAAATGTCT	1	2	7	AA2	1.0	.
chr10	67488315	67488339	chr10:67488315-67488339	0	AGACAAGTATGAAATGGGCAAGACT	1	2	5	DD2	-	.
chr10	67489432	67489461	chr10:67489432-67489461	0	CAACTTGTCATTTTTCATTTGAGCATGTAT	1	3	10	CCD1	-	.
chr10	67489858	67489881	chr10:67489858-67489881	0	GGACATGTTGAGCTTGAAAAGCCC	1	3	4	ACC2	1.0	.
chr10	67493091	67493120	chr10:67493091-67493120	0	AAAAATGCCTGTGCTTTTTAAAGGTAGTTT	1	2	10	AA2	1.0	.
chr10	67493705	67493728	chr10:67493705-67493728	0	AAACTAGCTCCAGGAAACATTCGA	1	3	4	ACD2	-	.
chr10	67495073	67495103	chr10:67495073-67495103	0	TGGCAACCCTAACCAAAGCAACAGCTTGTCT	1	3	11	ACC2	-	.
chr10	67497774	67497806	chr10:67497774-67497806	0	GGGGTTGTTTGTTTGTTTCTTGTAAATTTGTTT	1	2	13	AA2	-	.
chr10	67498396	67498420	chr10:67498396-67498420	0	AGAATTGTCTTGGCTATGCAAGCTC	1	2	5	AD2	-	.
chr10	67501906	67501933	chr10:67501906-67501933	0	GAGCATGCTCCTTGCCTCAGAGGAGTTT	2	2	8	AB1	-	.
chr10	67506843	67506867	chr10:67506843-67506867	0	AAGCTTGCTTTTCTGAAACAAATGC	1	2	5	AD4	-	.
chr10	67507327	67507349	chr10:67507327-67507349	0	AGACTAGCCTGGCCAACATGGTG	1	3	3	CCD1	1.0	.
chr10	67510033	67510060	chr10:67510033-67510060	0	GGGGTTGCTTTTTCTTGTAAATTTGTTT	1	2	8	AA2	1.0	.
chr10	67514494	67514518	chr10:67514494-67514518	0	AGACATTTTCAGAGTTAACTTGTCT	1	2	5	AC2	-	.
chr10	67514793	67514816	chr10:67514793-67514816	0	TAACTTGTTTCAATAAACATTCCC	1	2	4	AC2	1.0	.
chr10	67515922	67515945	chr10:67515922-67515945	0	AAACAATTCCAGATACACATGTTC	1	2	4	AD2	1.0	.
chr10	67516704	67516734	chr10:67516704-67516734	0	GAACTTGTTCATCTTATAAGTGAAAATGTGT	2	2	11	AD1	-	.
chr10	67520049	67520070	chr10:67520049-67520070	0	AGGCATGTTACTTAACTTCCTT	2	3	2	ACC1	-	.
chr10	67522544	67522566	chr10:67522544-67522566	0	TGGCATGTTCAGCAAACATTTAT	1	3	3	ACD2	-	.
chr10	67523951	67523981	chr10:67523951-67523981	0	TGACAAATCCATTTAACTCTAAAGCATGTTT	1	2	11	AC1	-	.
chr10	67530308	67530328	chr10:67530308-67530328	0	GAACTTCCTAGAGACTTGTTG	1	3	1	ACC2	-	.
chr10	67530760	67530781	chr10:67530760-67530781	0	GGGCATGTCAGAGGACTTCCCA	2	3	2	ACC1	1.0	.
chr10	67531568	67531593	chr10:67531568-67531593	0	TAACTTGCTTTTGATTTTACAAGCTC	1	3	6	CCD2	-	.
chr10	67531605	67531633	chr10:67531605-67531633	0	AGACTTGCCTTGTCTTAGATGAGATGTTG	1	3	9	ACC2	2.0	.
chr10	67535214	67535234	chr10:67535214-67535234	0	AAGCAAGCTTGAAGCTCATTT	1	2	1	AB4	-	.
chr10	67536832	67536854	chr10:67536832-67536854	0	AAGCATGCTCTACAGAATACTTT	2	2	3	AA1	2.0	.
chr10	67541121	67541152	chr10:67541121-67541152	0	GGACATATATCTTTACATGCATGAACAAGTTT	2	2	12	AD1	-	.
chr10	67542736	67542765	chr10:67542736-67542765	0	AGGAATGTTCTAGGTAAAAGAAACATGTTC	2	1	10	A1	-	.
chr10	67543122	67543145	chr10:67543122-67543145	0	GAACTAGGTTTAGAAAACTTCTTT	1	2	4	AD2	-	.
chr10	67544001	67544030	chr10:67544001-67544030	0	AAACATGTTTTGTATGATAAAAGAAAACCT	2	2	10	AA1	1.0	.
chr10	67544774	67544806	chr10:67544774-67544806	0	AGTCTTGCCTCAATAGTGGGGAAGAATTAGCCT	1	2	13	AD2	-	.
chr10	67545400	67545422	chr10:67545400-67545422	0	CAAGAAGTTGAAAAGGCTTGCTC	1	3	3	ACC1	1.0	.
chr10	67549637	67549660	chr10:67549637-67549660	0	AAACAAGCCAAATCCAGCCTGCCC	1	3	4	BCC2	-	dELS
chr10	67553161	67553183	chr10:67553161-67553183	0	GAACATGCTCTTCAATAAAGTTC	2	2	3	AD1	-	.
chr10	67558955	67558978	chr10:67558955-67558978	0	AGGCTTGCTTAGGTAAACAAAGCA	1	3	4	ACD2	-	.
chr10	67563782	67563814	chr10:67563782-67563814	0	AAACAAATTTACAAGAAAAAATCAAACAACCCC	1	2	13	AA2	-	.
chr10	67566311	67566343	chr10:67566311-67566343	0	AAACAAATTTACAAGAAAAAAACAAACAACCCC	1	2	13	AA2	1.0	.
chr10	67573350	67573370	chr10:67573350-67573370	0	AAGCAAGTGCAAAACTTGCTT	1	1	1	D2	1.0	.
chr10	67579895	67579927	chr10:67579895-67579927	0	GGGGTTGTTTGATTTTTTCTTGTAAATTTGTTT	1	2	13	AA2	-	.
chr10	67584002	67584030	chr10:67584002-67584030	0	GAACATCCTCCTTTAGCTTGGAGAAGTTT	1	2	9	AA2	-	.
chr10	67588968	67588991	chr10:67588968-67588991	0	GGGCAAGCCTTATCTATCTAGTTG	1	3	4	CCD2	2.0	.
chr10	67589851	67589873	chr10:67589851-67589873	0	TGACAAATCTTTAAGACTTGTTA	1	3	3	ACC2	-	.
chr10	67590897	67590921	chr10:67590897-67590921	0	AAACTAGTTAACTTTGAGCTAGTAA	1	3	5	CCD1	-	.
chr10	67596852	67596875	chr10:67596852-67596875	0	AAATATGTTTTCCAAGGCATTCTC	1	2	4	AA2	1.0	.
chr10	67597408	67597434	chr10:67597408-67597434	0	GAGCTTGTTCTCCTTTGGATCGAGCTT	1	2	7	BD1	1.0	.
chr10	67598142	67598169	chr10:67598142-67598169	0	TGGCAAGCCTTGGGGGCTGGGCATCCCT	1	2	8	AC2	-	dELS
chr10	67599850	67599877	chr10:67599850-67599877	0	GGACTTTTTTGTAAAAATTAACAAGCTA	1	3	8	ACC2	1.0	.
chr10	67602610	67602633	chr10:67602610-67602633	0	AGACTTCTCTTTGAGAACTTCTCT	1	2	4	AA2	-	.
chr10	67604197	67604229	chr10:67604197-67604229	0	GAACATGTCCCCATTGTTAAGTAAGGTATGACT	2	2	13	AD1	1.0	.
chr10	67612660	67612684	chr10:67612660-67612684	0	CAGCATGCCCAAAGTAGAGAAGCCT	1	2	5	AC2	-	.
chr10	67614425	67614449	chr10:67614425-67614449	0	GAGCTTGTTTTCCCACAACTAGACG	1	3	5	CCD1	1.0	.
chr10	67616032	67616064	chr10:67616032-67616064	0	GAGCTAGTTTAGACTGCATATTAGGGAAAGCAT	1	2	13	AD1	-	.
chr10	67619574	67619597	chr10:67619574-67619597	0	AAGCTAGATCTGATAGACTAGATC	1	2	4	DD2	-	.
chr10	67622077	67622104	chr10:67622077-67622104	0	AGACAAGTTAGATGTCCTGAAATAGCCC	1	2	8	AC2	-	dELS
chr10	67623271	67623298	chr10:67623271-67623298	0	TAAGAAGCCAAAGGGGGCAGACATGTTC	1	3	8	ACC1	1.0	.
chr10	67624008	67624040	chr10:67624008-67624040	0	AGACAGGTTTCTCCATGTTGGTCAGGCTGGTCT	1	2	13	BB2	-	.
chr10	67625984	67626004	chr10:67625984-67626004	0	AGACTAGCCTGAAACAGATCC	1	2	1	AB4	-	.
chr10	67626866	67626886	chr10:67626866-67626886	0	TAACTAGCCCAAAACTTTTCA	1	3	1	ACC1	1.0	.
chr10	67626921	67626941	chr10:67626921-67626941	0	AAGCTAGTTTTAAAATTGCTA	1	2	1	AC1	-	.
chr10	67627148	67627167	chr10:67627148-67627167	0	TGGCTTGTTGAGCCAAGCCC	2	3	0	CCD2	-	.
chr10	67627724	67627754	chr10:67627724-67627754	0	AAACATCTTTCTAAAAATTATAAAATTGTTT	1	2	11	AA2	-	.
chr10	67628492	67628521	chr10:67628492-67628521	0	AAGTAAGTCTTTTTGACTTCAAACTAACTT	1	2	10	AA2	1.0	.
chr10	67629336	67629359	chr10:67629336-67629359	0	GGACATGGCTACCTTGGCATGTTC	1	2	4	CD	-	dELS,CTCF-bound
chr10	67630590	67630622	chr10:67630590-67630622	0	AAACTTGCCCCAGTGAGTATTAAAAGCTATCCC	1	1	13	A1	-	.
chr10	67634405	67634426	chr10:67634405-67634426	0	AAGCAACTACATAAACAAGTCT	1	2	2	AD1	-	.
chr10	67634823	67634854	chr10:67634823-67634854	0	AAGCAAGTCCTTAGAAACCTATAAAGATACTT	2	2	12	AA1	2.0	.
chr10	67637056	67637084	chr10:67637056-67637084	0	AAACTTCTCCGAGCTAAAGGAGGAAGTTC	1	2	9	AA2	3.0	.
chr10	67642700	67642731	chr10:67642700-67642731	0	GAGCAAGACTCTGTCTCAAAAAAAAAAAGTTC	1	2	12	AD2	1.0	.
chr10	67643149	67643181	chr10:67643149-67643181	0	GAACAAGTTCACGTCCTTTGTAGGGACATGGAT	1	2	13	DD4	2.0	.
chr10	67645371	67645396	chr10:67645371-67645396	0	CAGCAACCTTTGTGATTAGCAAGTTT	1	3	6	ACC2	1.0	.
chr10	67647975	67648006	chr10:67647975-67648006	0	AGATATGTCCTTACTTGATTTAGAGATTGTTT	1	2	12	AA2	-	.
chr10	67650709	67650729	chr10:67650709-67650729	0	GAACTAGCTCATTGCTTGCCA	1	3	1	CCD2	-	dELS
chr10	67655216	67655243	chr10:67655216-67655243	0	AAACTATTCTGATCATGTCAACAAGTCT	1	2	8	AC2	2.0	.
chr10	67656640	67656660	chr10:67656640-67656660	0	AAATAAGGTCAAGACTAGCCT	1	2	1	AD1	2.0	.
chr10	67663841	67663864	chr10:67663841-67663864	0	AAGCTAGTTCACTTAGACAAGCCC	2	0	4	0	2.0	.
chr10	67665983	67666015	chr10:67665983-67666015	0	GATCAAGCTTTCAGGTTACTTAAGAATATGCCT	1	2	13	AD2	1.0	.
chr10	67667466	67667488	chr10:67667466-67667488	0	AAGCAATTTCAAAGAGCAATCTC	1	2	3	AA2	-	.
chr10	67669941	67669961	chr10:67669941-67669961	0	AAATATGTTTAGAGCTTCTTC	1	2	1	AA2	-	.
chr10	67670707	67670727	chr10:67670707-67670727	0	GGACTAGTCTATGAAAAGCCT	1	2	1	AC1	-	dELS
chr10	67672200	67672232	chr10:67672200-67672232	0	GGGGTTGTTTGTTTTTTTCTTGTAAATTTGTTT	1	2	13	AA2	1.0	.
chr10	67674007	67674026	chr10:67674007-67674026	0	AAACATTCTCATACATGTCT	3	2	0	AD2	-	.
chr10	67675586	67675608	chr10:67675586-67675608	0	AAGCAAGTTATATGGCCAAGTCT	1	2	3	CD	-	.
chr10	67675637	67675659	chr10:67675637-67675659	0	AAACAAGTCATATGGCCAAGTCT	1	2	3	CD	-	.
chr10	67677124	67677148	chr10:67677124-67677148	0	AAACAAGACTAGAAAGGGCAAGCTT	1	1	5	D2	-	.
chr10	67677322	67677354	chr10:67677322-67677354	0	AAGTATGCCCTATGCAATATTTGGGACATACTT	1	2	13	AA2	1.0	.
chr10	67682830	67682862	chr10:67682830-67682862	0	AAACATGTCCATCAATTCAGAATGGGCTAAATA	1	3	13	ACD2	-	.
chr10	67687241	67687261	chr10:67687241-67687261	0	GCACTTGCCCCGGGCATCCTC	1	2	1	AD3	1.0	.
chr10	67687532	67687559	chr10:67687532-67687559	0	GATCTTGCTTTTCTTTTTGGGCCTGTTT	1	2	8	BD2	2.0	.
chr10	67687631	67687653	chr10:67687631-67687653	0	AGGCTCGCTTTTGGAGCTTTCTC	1	2	3	AB2	2.0	.
chr10	67687937	67687965	chr10:67687937-67687965	0	TGGCTTGCTGACCAGTAGGGAATTTGCCC	1	3	9	ACC2	-	.
chr10	67689278	67689302	chr10:67689278-67689302	0	GGAATAGCTTTTGTTAGGCCTGCTT	1	2	5	AB2	-	.
chr10	67689473	67689501	chr10:67689473-67689501	0	GGGAGTGCTTTTTAGAAGTGGACTAGCCT	1	2	9	AB4	1.0	.
chr10	67689579	67689606	chr10:67689579-67689606	0	GGGCAAGTCTCGCTTGGGTGACATGATT	1	2	8	CD	-	.
chr10	67694955	67694981	chr10:67694955-67694981	0	AGGTTTCTCCATTTAACAAACTTGTCC	1	2	7	AA1	-	.
chr10	67695569	67695598	chr10:67695569-67695598	0	AAACATCTTCCATTTACTATGAATTAGCTT	1	2	10	AA2	-	.
chr10	67695836	67695855	chr10:67695836-67695855	0	TAACTAGTCAAAACATTCCT	4	3	0	ACC1	1.0	.
chr10	67698008	67698032	chr10:67698008-67698032	0	AGGCATGCTGGAGGCTAAATAGTTC	1	3	5	ACC2	-	pELS,CTCF-bound
chr10	67700091	67700114	chr10:67700091-67700114	0	AGGCTTGCTTAGGTAAACAAAGCA	1	3	4	ACD2	-	.
chr10	67704917	67704949	chr10:67704917-67704949	0	AAACAAATTTACAAGAAAAAAACAAACAACTCC	1	2	13	AA2	-	.
chr10	67706762	67706785	chr10:67706762-67706785	0	AAGCTAGTTCACTGAAACCAGTTA	1	2	4	BC1	-	.
chr10	67707083	67707103	chr10:67707083-67707103	0	AAATTTGTCTTTAACATGTCC	1	2	1	AC2	-	.
chr10	67711057	67711087	chr10:67711057-67711087	0	TCTCTTGTCTGCCACCATGTGAGACATGCCT	1	3	11	CDD2	-	.
chr10	67711339	67711370	chr10:67711339-67711370	0	GGGAAAGTTTGGAACTCCCTAGAAACTTGTTG	1	2	12	AC2	2.0	.
chr10	67714857	67714880	chr10:67714857-67714880	0	AGGAAAGTTTCCCTGCACAAGTTC	1	2	4	AD2	2.0	.
chr10	67721599	67721627	chr10:67721599-67721627	0	GAACATGCTCCTTTAGCTTGAAGGAGTTT	2	2	9	AB1	-	.
chr10	67722308	67722337	chr10:67722308-67722337	0	AGGATTGTTTCAGTAGTACTAGGCCAGCTC	1	2	10	AB2	1.0	.
chr10	67723434	67723460	chr10:67723434-67723460	0	GCGCAAGCCACCACATCTAGCTAGTTT	1	3	7	CCD1	1.0	.
chr10	67727717	67727741	chr10:67727717-67727741	0	AAACTAGTCACTGTTGAGGAAGTCA	1	3	5	ACC2	-	.
chr10	67730122	67730152	chr10:67730122-67730152	0	GGACAATCTCAGTCTAACTTCATACATGTTC	1	2	11	AD2	-	.
chr10	67732304	67732333	chr10:67732304-67732333	0	AAACATGTTTATGCATATATAGATATGTAT	2	2	10	AD1	1.0	.
chr10	67733637	67733660	chr10:67733637-67733660	0	GAGCATGTTCCCTTGGAAATGTCA	1	2	4	AC1	-	.
chr10	67734753	67734785	chr10:67734753-67734785	0	GGGCTTGTCCCAGGGAAATAATCAGACAAGTCT	2	0	13	0	1.0	.
chr10	67736910	67736929	chr10:67736910-67736929	0	AAACAAGTCTGAACAAATCC	3	1	0	A1	-	.
chr10	67738631	67738659	chr10:67738631-67738659	0	AAACTACTCTGAGCTAAAGGAGGAAGTCC	1	2	9	AA2	-	.
chr10	67744792	67744824	chr10:67744792-67744824	0	AAACAAATTTACAAGAAAAAAACAAACAACCCC	1	2	13	AA2	-	.
chr10	67747804	67747832	chr10:67747804-67747832	0	AAACTTCACTGAACCAAAGGAGCATGTCC	2	2	9	AD1	1.0	.
chr10	67748692	67748721	chr10:67748692-67748721	0	CAACTAGTCTGCAAAATAAGCAGCTAGCAT	1	3	10	CCD1	1.0	.
chr10	67748895	67748916	chr10:67748895-67748916	0	TGACATGTCTTTGCACATGTCT	2	2	2	CD	-	.
chr10	67759824	67759854	chr10:67759824-67759854	0	CAGCAAGTCTTACAACCATAGGAGCTAAATT	1	3	11	ACD2	-	.
chr10	67760851	67760875	chr10:67760851-67760875	0	TGTCTAGTTACAGGAAAACAAGCTC	1	3	5	CCD1	-	.
chr10	67761530	67761562	chr10:67761530-67761562	0	AAACATATTTGCCTTCCACACCCAAATTAGCTT	1	2	13	AA2	1.0	.
chr10	67768051	67768073	chr10:67768051-67768073	0	AGACAAGCCTGGCAAACATGGCA	1	2	3	CD	-	.
chr10	67769483	67769510	chr10:67769483-67769510	0	AGCCTTGTCCCTGTGCCTCAACATGCCT	1	2	8	CD	1.0	.
chr10	67770789	67770820	chr10:67770789-67770820	1	GGGCTGGCCTACAACCTGTGTAAAGCTTGCAT	1	2	12	BD2	-	dELS,CTCF-bound
chr10	67770838	67770865	chr10:67770838-67770865	0	GGGAATGCCCATTTCTGGAGTCTTGTTT	1	2	8	AD2	1.0	dELS,CTCF-bound
chr10	67771324	67771343	chr10:67771324-67771343	0	AGGCATGCATGAGCAAGGCC	3	2	0	DD2	-	dELS
chr10	67772769	67772794	chr10:67772769-67772794	0	AAGCTTTTCAGCCCTTGAGCATGTTA	1	3	6	ACC2	-	.
chr10	67774155	67774179	chr10:67774155-67774179	0	CAGCATGACTCCATAAGACAAGTTA	1	3	5	CCD2	1.0	.
chr10	67778009	67778036	chr10:67778009-67778036	0	GAACATGTTTATGGCTCTAAATATGTAT	2	2	8	AD1	3.0	.
chr10	67780577	67780598	chr10:67780577-67780598	0	GGGCTTTTTGTAAGACAAGTTT	1	2	2	AC1	-	.
chr10	67781502	67781532	chr10:67781502-67781532	0	AAACAAGTCTTCTATATGTAACAGCTTGTCC	1	1	11	C2	1.0	.
chr10	67783739	67783769	chr10:67783739-67783769	0	AAGGAAGTCTAATGTGCAACTGTACATGCCC	1	2	11	AD2	-	dELS
chr10	67787196	67787216	chr10:67787196-67787216	0	CAGCAAGCCCATTGCTTGCTC	1	3	1	CCD2	1.0	.
chr10	67788140	67788166	chr10:67788140-67788166	0	AAACAGATTCAAAGAAGGGACTTGCCT	1	2	7	AB1	1.0	.
chr10	67788192	67788214	chr10:67788192-67788214	0	AGGATTGTTTGATGAACAACCTT	1	2	3	AA2	-	.
chr10	67789652	67789679	chr10:67789652-67789679	0	GAGCAAGACTCCATCTCAAAAAAAGTTT	1	2	8	AD2	-	.
chr10	67790279	67790303	chr10:67790279-67790303	0	AAACAAGTTATATCAGGAAATGCTT	1	2	5	AC2	1.0	.
chr10	67790723	67790743	chr10:67790723-67790743	0	GGCCAAATTTGGGGCTAGTCC	1	2	1	AD1	1.0	.
chr10	67791448	67791479	chr10:67791448-67791479	0	GAGCATATTTTTGTCAGGCTGGGAATATGTCC	1	2	12	AA2	-	.
chr10	67796449	67796468	chr10:67796449-67796468	0	AGACTAGCTTGGGCAACATA	2	3	0	ACD2	-	.
chr10	67797134	67797166	chr10:67797134-67797166	0	GAACTTCCTCAGGAGTTCTGAGGGAGCATCCTT	1	2	13	AA2	-	.
chr10	67800521	67800548	chr10:67800521-67800548	0	AAGTAGGCTCCATTGCCAGAGCAAGCCC	1	2	8	AB1	3.0	dELS
chr10	67802391	67802413	chr10:67802391-67802413	0	TGCCTTGCCTCTAAGGCTAGTTT	1	2	3	CD	-	.
chr10	67808155	67808180	chr10:67808155-67808180	0	GAACTAGTCTATTATGCAGCTACTCA	1	3	6	ACC1	-	.
chr10	67808409	67808430	chr10:67808409-67808430	0	TAACTTGTTTACTAGCTTTCTT	1	3	2	ACC1	-	.
chr10	67816743	67816765	chr10:67816743-67816765	0	CACCATGTTGGCTAGGCTTGTCT	1	3	3	CCD1	-	.
chr10	67817336	67817358	chr10:67817336-67817358	0	GAGCAATCCAGACAAACAAGCCT	1	2	3	AC1	-	dELS,CTCF-bound
chr10	67819346	67819365	chr10:67819346-67819365	0	AGAAATGTTCGGGCTAGGCT	3	2	0	AD3	1.0	.
chr10	67822588	67822613	chr10:67822588-67822613	0	AAGCTTGGATAGGTATAAGCATGCTT	1	2	6	DD1	-	.
chr10	67822687	67822713	chr10:67822687-67822713	0	CAACAAGTTTCTCATGAAGACAACCGC	1	3	7	ACD2	2.0	.
chr10	67823500	67823527	chr10:67823500-67823527	0	AGACCAGCCTGGACAACAAAGCAAGACC	1	2	8	BD3	-	dELS
chr10	67838105	67838134	chr10:67838105-67838134	0	CAGCATGTTCCACATAGCAAAAACTAGCTT	2	1	10	C1	1.0	PLS,CTCF-bound
chr10	67838317	67838344	chr10:67838317-67838344	0	AAGACTGTCTATTTTCAGAAACTTGCCA	1	3	8	ABC1	-	.
chr10	67842176	67842205	chr10:67842176-67842205	0	AAGAAAGCCTGGGTACCCAAGAAGAAGCCT	1	2	10	AA2	-	.
chr10	67843618	67843638	chr10:67843618-67843638	0	AGGCTTGCTTGGGACTTGTTG	2	1	1	C1	-	.
chr10	67844039	67844064	chr10:67844039-67844064	0	TAACTTGTCTTTTATTTTACAAGTTC	1	3	6	CCD2	-	.
chr10	67847720	67847749	chr10:67847720-67847749	0	AAGCATATCTATACTTGACAGGGCAATTTT	1	2	10	AA2	-	.
chr10	67848518	67848540	chr10:67848518-67848540	0	AGACTAGCCTGGCCAACATGGTG	1	3	3	CCD1	-	.
chr10	67853032	67853051	chr10:67853032-67853051	0	TGGCAAGCTTGGGCTATCAC	2	3	0	ACD2	-	dELS
chr10	67856126	67856155	chr10:67856126-67856155	0	AAACTTGTTCCAGCCTCAGGACCCTTGCCC	1	2	10	DD1	-	.
chr10	67856382	67856401	chr10:67856382-67856401	0	CATGTTGCCCAGACTTGTCT	2	3	0	ACD1	-	.
chr10	67856613	67856643	chr10:67856613-67856643	0	GAGATTGCCTTGTTCATTTAAGTGCTTGCTT	1	2	11	AD2	-	.
chr10	67861683	67861710	chr10:67861683-67861710	0	CAGCTTGACTTATAAACAGAACATGCTA	1	3	8	CCD2	-	.
chr10	67863943	67863963	chr10:67863943-67863963	0	AAGCATGTCTCAGGCTATCCT	2	1	1	A1	1.0	.
chr10	67864404	67864432	chr10:67864404-67864432	0	GAGCAACTTCATAATCAAGAAGATAGCTT	1	2	9	AA2	-	.
chr10	67870936	67870955	chr10:67870936-67870955	0	AAACTAGCCTGGGCAACACA	2	3	0	ACD2	-	.
chr10	67871328	67871358	chr10:67871328-67871358	0	AGACAATTTCAAAGAATCTACAGAAAAGCTT	1	2	11	AA2	1.0	.
chr10	67873878	67873905	chr10:67873878-67873905	0	AAACTTCTGCTCTGCAAAGAACATGTTT	2	2	8	AD1	-	.
chr10	67874604	67874627	chr10:67874604-67874627	0	TGACAATTCAGAACAGACAAGCCC	1	3	4	ACC2	3.0	.
chr10	67875506	67875534	chr10:67875506-67875534	0	AACCTAGCCTTGATAATAAAAGCTTGCCC	1	1	9	D1	-	.
chr10	67887275	67887297	chr10:67887275-67887297	0	AAGCTGACCCCATAGGCATGCTT	2	2	3	AB1	1.0	.
chr10	67888340	67888359	chr10:67888340-67888359	0	GAGCTGGTTTGAGCAATCTC	1	2	0	AB2	2.0	.
chr10	67891750	67891774	chr10:67891750-67891774	0	GAGCTTATTTTCAAAGAGATAGTTC	1	2	5	AA2	1.0	.
chr10	67903935	67903965	chr10:67903935-67903965	0	TGTCTTGTTTGGAATAGGACTAAGCATGTCA	1	3	11	CCD1	1.0	.
chr10	67904859	67904890	chr10:67904859-67904890	0	AAGCAGGCTTATAAAATAAAACAAAAATGTCC	1	2	12	AB2	-	.
chr10	67905037	67905065	chr10:67905037-67905065	0	GTACTTGCTCTTTTTCCCTGACCTTGCTT	1	2	9	DD2	-	.
chr10	67907624	67907644	chr10:67907624-67907644	0	AGAAATGTTTAAAACAAGTAT	1	2	1	AD3	1.0	pELS,CTCF-bound
chr10	67909556	67909577	chr10:67909556-67909577	0	GAGCTAATTTTAGAAATTGTTT	1	2	2	AA2	-	.
chr10	67911562	67911592	chr10:67911562-67911592	0	AAACAGGTTTATAATAGCGTAGAATATGTTT	1	2	11	AB2	-	.
chr10	67912219	67912241	chr10:67912219-67912241	0	GGGAAAGTCTGGGAAGATTGCTC	1	2	3	AA2	1.0	.
chr10	67913586	67913617	chr10:67913586-67913617	0	GGAATAGTTTCTACCCTGTTTAGAACATGCAT	1	2	12	AD3	-	.
chr10	67914602	67914624	chr10:67914602-67914624	0	AGACTTGCACTGGGAACTTTTCT	1	2	3	AD2	-	.
chr10	67917746	67917772	chr10:67917746-67917772	0	AGAATAGTTAATGAATGAAACTAGTTC	1	2	7	AC1	-	.
chr10	67922073	67922104	chr10:67922073-67922104	0	AGATTTGTTTCTTAAATTCAAGGAAATAGCTC	1	2	12	AA2	1.0	.
chr10	67923278	67923301	chr10:67923278-67923301	0	AGACAAGTTTTTTGAGACACATTC	1	2	4	AB4	-	.
chr10	67923431	67923454	chr10:67923431-67923454	0	GGAAAAGCCATTCAGAACTAGTTG	1	3	4	ACC1	-	.
chr10	67932143	67932175	chr10:67932143-67932175	0	AGACAGGTTTCACCATGTTGGCCAGGCTGGTCT	1	2	13	BB2	-	.
chr10	67937292	67937311	chr10:67937292-67937311	0	GGGCCAGTTTAAAAATGTCT	2	2	0	AB2	-	.
chr10	67937878	67937900	chr10:67937878-67937900	0	CACCATGTTGGCCAGGCTTGTCT	1	3	3	CCD1	-	.
chr10	67945116	67945145	chr10:67945116-67945145	0	GAGCAAATTTAGCCCAAATAAGACTACTTC	1	2	10	AA2	-	.
chr10	67947218	67947245	chr10:67947218-67947245	0	AAACAAGTCTTTAAAAAAATACAAGTCT	1	1	8	D2	-	.
chr10	67948720	67948742	chr10:67948720-67948742	0	AGACCAGCCTGGCCAACATGCCA	1	3	3	BCC1	-	.
chr10	67951957	67951985	chr10:67951957-67951985	0	GGACCTGTCTGTTTCCAACAATCTTGTTC	1	2	9	BD2	-	.
chr10	67953227	67953253	chr10:67953227-67953253	0	AAGCAATCCCTAAAAATAAGTTAGCTT	1	2	7	AA2	-	.
chr10	67956392	67956413	chr10:67956392-67956413	0	GACCAACCCCAGGAACATGTTT	2	2	2	AD1	-	.
chr10	67962760	67962782	chr10:67962760-67962782	0	GAAAATGCTCTTAGAAAATGTTT	1	2	3	AA2	-	.
chr10	67967730	67967760	chr10:67967730-67967760	0	AAAATAGTTTAACCCAAATCCAATCAAGTCT	1	2	11	AD2	-	.
chr10	67968708	67968737	chr10:67968708-67968737	0	AAGCATTTCCAGAGGAAAAGGGGCATATTT	1	2	10	AA2	-	.
chr10	67970440	67970468	chr10:67970440-67970468	0	AAACTAGCTGGCCGTGGTGGCACATGCCT	1	2	9	CD	-	.
chr10	67977588	67977609	chr10:67977588-67977609	0	GAACAAATTCCAGGACTTGGTT	1	2	2	AD2	-	dELS
chr10	67977970	67977990	chr10:67977970-67977990	0	GACCTTGTCTCAAAAAAGCCC	1	2	1	AD2	1.0	.
chr10	67978025	67978057	chr10:67978025-67978057	0	CAGCAAGTTTGGGAGGCCAAGGCAGGCAGATCC	1	3	13	ABC2	1.0	.
chr10	67978413	67978441	chr10:67978413-67978441	0	GGACTATTTTGTGGTTTGAGGGCCAGCTC	1	2	9	AB2	1.0	.
chr10	67979439	67979469	chr10:67979439-67979469	0	AGGCATGCCTACAGAATCTAGAAAAAAGGCC	2	2	11	AD1	-	.
chr10	67982289	67982321	chr10:67982289-67982321	0	AAATTTGTTTCTAGAGAACCTAGAAACAAATCT	1	2	13	AA2	-	.
chr10	67985625	67985654	chr10:67985625-67985654	0	AGGCTTCTCTTTTGGCATACCAGCATGTCT	1	2	10	AC2	1.0	.
chr10	67985999	67986024	chr10:67985999-67986024	0	CAAGGTGTCTTTGAATAAACAAGTTT	1	3	6	ABC1	-	.
chr10	67989134	67989156	chr10:67989134-67989156	0	AAACCAGTTTTTAAAAAATGTTT	1	2	3	AB2	-	.
chr10	67990012	67990037	chr10:67990012-67990037	0	TAACATGTTTTTCTTTCAACAACTCC	1	3	6	ACC1	-	.
chr10	67991901	67991926	chr10:67991901-67991926	0	GGATATTTTTTTTTGGAGACAAGTTC	2	2	6	AA1	-	.
chr10	67994131	67994159	chr10:67994131-67994159	0	AAGAATACCCTAAGGCCAAAAACAAGTTT	2	2	9	AA1	1.0	.
chr10	67998716	67998738	chr10:67998716-67998738	0	GGGGATGTTCTTCAGGCTTACCC	1	2	3	AA2	1.0	.
chr10	67999066	67999085	chr10:67999066-67999085	0	AAATATGTCTAGGCTTGATC	3	2	0	AD3	1.0	.
chr10	68002350	68002369	chr10:68002350-68002369	0	AGACAATTCTGAGGAAGTTT	1	2	0	AA2	-	.
chr10	68005552	68005582	chr10:68005552-68005582	0	GGACTTACTCCTGACATTTTAAAATTTGCTT	1	2	11	AA2	-	.
chr10	68005843	68005871	chr10:68005843-68005871	0	GGGCATGTGCCATGATGCCAGGCTAATTT	1	2	9	AD2	1.0	.
chr10	68007109	68007133	chr10:68007109-68007133	0	AGATTTGCCCTTTTGAAGCTATTTT	1	2	5	AA2	1.0	.
