## Supplementary Table 2 for "A novel map of human p53 response elements uncovers evidence of selection pressures and variants similar to Li-Fraumeni Syndrome mutations": ST_2.putative.p53-REs.txt (part 14 of 137)

chrom	RE_start	RE_end	RE_ID	RE_coverage	RE_seq	RE_score	RE_nmuts	RE_spacer	RE_type	total_polymorphisms_RE	cCREs.type
chr10	68008923	68008942	chr10:68008923-68008942	0	AAGTATGTTTATACTAGCCT	3	2	0	AD2	-	.
chr10	68011960	68011981	chr10:68011960-68011981	0	AGACATGCTAGACAACTTGCTG	2	3	2	CCC	1.0	.
chr10	68013083	68013107	chr10:68013083-68013107	0	GGGCAACCCTGCATAGAACAAGTCT	1	1	5	A2	1.0	.
chr10	68026506	68026528	chr10:68026506-68026528	0	AGACTAGCCTGGCCAACATGGTG	1	3	3	CCD1	2.0	.
chr10	68033472	68033499	chr10:68033472-68033499	0	AAATAAGTTCCAAGATCCCAACTTGTTT	1	2	8	AC2	1.0	.
chr10	68033980	68034002	chr10:68033980-68034002	0	GACCTAGCTGACCAAACTTGTTG	1	3	3	CCD1	-	.
chr10	68044677	68044697	chr10:68044677-68044697	0	AAACAAGCTAAAGAAATGCTT	1	2	1	AC2	-	.
chr10	68046253	68046278	chr10:68046253-68046278	0	AGTCAAGTTCTCTCCAGAACAATCCT	1	2	6	AD3	1.0	.
chr10	68046679	68046702	chr10:68046679-68046702	0	AAGATAGTCCAGGCGAGGTAGCTC	1	2	4	AA2	3.0	.
chr10	68051198	68051223	chr10:68051198-68051223	0	ACAAATGTTTGATGCTAAACTTGTTG	1	3	6	ACD1	1.0	.
chr10	68053503	68053522	chr10:68053503-68053522	0	TATTTTGCCCAGGCTAGTCT	2	3	0	ACD1	-	.
chr10	68054540	68054562	chr10:68054540-68054562	0	CACCATGTTGGCCAGGCTTGTCT	1	3	3	CCD1	-	.
chr10	68054804	68054834	chr10:68054804-68054834	0	AGGCTACTTCACTCAAGGCATAAACTTCCCT	1	2	11	AA2	-	.
chr10	68060437	68060459	chr10:68060437-68060459	0	CACCATGTTGGCCAGGCTAGTTT	1	3	3	CCD1	-	.
chr10	68063010	68063030	chr10:68063010-68063030	0	TAGTAAGCCTCAAACTTGCCT	1	2	1	AC3	-	.
chr10	68068978	68069007	chr10:68068978-68069007	0	AAACTGTTTTTTAGATAACAGGGCTTGTTT	1	2	10	AB1	1.0	.
chr10	68070705	68070737	chr10:68070705-68070737	0	GAACTTGTTTCTCTTCCCTCTGAAACCTAGGTT	1	2	13	DD1	-	.
chr10	68070814	68070839	chr10:68070814-68070839	0	AAACTATTTCAGCTCCAGACTTATTT	1	2	6	AA2	-	.
chr10	68071238	68071261	chr10:68071238-68071261	0	AAAGAAGCCTATTCTAGCTAGTTA	1	3	4	ACC1	-	dELS
chr10	68071464	68071496	chr10:68071464-68071496	0	AGAGATGTTCAGTTATTTCTATGGGGCATGCTA	1	2	13	AC2	-	dELS
chr10	68072464	68072486	chr10:68072464-68072486	0	AAGCAAGTCAAAGTAAAAAGCTT	1	3	3	ACC2	-	.
chr10	68076424	68076449	chr10:68076424-68076449	0	AAACATGTTTTAGATAAGAACTGTCT	2	2	6	AB1	-	pELS
chr10	68076558	68076590	chr10:68076558-68076590	0	AGACCAGTTCAAAATCAAGGTGAAAGTAAGCTT	1	2	13	AB2	-	.
chr10	68088946	68088975	chr10:68088946-68088975	0	AATCTACTTTCTGTTTCTGTAGACTTGCCT	1	2	10	AD1	1.0	dELS
chr10	68097835	68097862	chr10:68097835-68097862	0	AAAATTGTTCATCTTTCAGTACTAGTTT	1	2	8	AD2	-	.
chr10	68098827	68098856	chr10:68098827-68098856	0	GAGCAAGACTCTGTCTCAAAAAACAAATTT	1	2	10	AD2	2.0	.
chr10	68101427	68101458	chr10:68101427-68101458	0	AAGCTTTTCTTATCCTTGATGAAAATTTGCTC	1	2	12	AA2	-	.
chr10	68105220	68105240	chr10:68105220-68105240	0	GGGCAAGTTTTAAACTTCTTT	1	1	1	A1	1.0	.
chr10	68106455	68106481	chr10:68106455-68106481	0	GAACTTGTCTTTGCTGTGAAAATTTTT	2	2	7	AA1	-	.
chr10	68113296	68113316	chr10:68113296-68113316	0	AGGCTATTTTTGGGCCTGCCT	1	2	1	AB2	-	.
chr10	68118284	68118311	chr10:68118284-68118311	0	TGGCAAGCCCTATTTTAAGGACTTTGCC	1	3	8	ACD2	1.0	.
chr10	68120583	68120603	chr10:68120583-68120603	0	CAGCTTGTCTCTAGCAAGCTT	2	2	1	CC	-	.
chr10	68120636	68120655	chr10:68120636-68120655	0	GAGCTAGCTAGATCAAGTTC	3	2	0	CD	-	.
chr10	68123619	68123644	chr10:68123619-68123644	0	GAACTTGCTGTAAGCCGAGCTTGCAC	1	2	6	CD	-	dELS
chr10	68126090	68126119	chr10:68126090-68126119	0	AAGCAAGTGCAAAGCTCCCGAGGCAAGTGT	1	2	10	DD2	-	dELS
chr10	68126364	68126383	chr10:68126364-68126383	0	AGAGTAGTTCAGACTTGGTT	2	2	0	AD3	-	.
chr10	68127084	68127112	chr10:68127084-68127112	0	AAGCAATTCCCCTGCCTCCAAGCAATTCC	1	2	9	AA2	-	.
chr10	68129014	68129034	chr10:68129014-68129034	0	TAATGTGCCTTAAACTAGTTC	1	3	1	ABC1	-	.
chr10	68131895	68131922	chr10:68131895-68131922	0	AAACAATTCTCCTTTGGAGGACTTTTCC	1	2	8	AA2	-	.
chr10	68133211	68133243	chr10:68133211-68133243	0	AGACGGGTTCTGCCATATTGGCCAAGCTAGTCT	1	2	13	BB1	2.0	.
chr10	68133613	68133634	chr10:68133613-68133634	0	AAGGAACTCTCTGGACATGCTC	2	2	2	AA1	1.0	dELS
chr10	68135614	68135642	chr10:68135614-68135642	0	AGGAAAGTCCTTTTCTGGTGCACAAGCCT	1	2	9	AD2	2.0	dELS
chr10	68136216	68136247	chr10:68136216-68136247	0	TAGCTAGCCAAATGAGCAGATCTGGCAAGCCA	1	4	12	CCCC	-	dELS
chr10	68136411	68136434	chr10:68136411-68136434	0	GGGCATTTCTATGAAAGCATTCCC	1	2	4	AA2	1.0	.
chr10	68139598	68139617	chr10:68139598-68139617	0	GGATTTGTTTGTACAAGCTC	2	2	0	AD2	-	dELS,CTCF-bound
chr10	68139934	68139956	chr10:68139934-68139956	0	AAACAAGTATATAAGACAATTTC	1	2	3	AD2	1.0	.
chr10	68148635	68148666	chr10:68148635-68148666	0	GAACATATTCTCGGGCTTCAATAGGCAAATTT	1	2	12	AA2	1.0	.
chr10	68152327	68152348	chr10:68152327-68152348	0	GAACTAGTTTTCAGGTTAGCTT	1	1	2	A2	1.0	.
chr10	68158305	68158327	chr10:68158305-68158327	0	AAACAAGCTCTCAAAACTACTTT	1	1	3	A1	-	pELS,CTCF-bound
chr10	68159646	68159670	chr10:68159646-68159670	0	ATACTTGCTTTTTAAAAATATGTTT	1	2	5	AD2	3.0	.
chr10	68161405	68161433	chr10:68161405-68161433	0	AGAATTGCTTGAACCCAGGAGAATTGCTT	1	2	9	AA2	-	.
chr10	68167765	68167786	chr10:68167765-68167786	0	AAACATGCCTCTAAGCAAGTCA	3	1	2	C1	-	.
chr10	68168332	68168355	chr10:68168332-68168355	0	AAACAACCTCCTGGGGAATTGCCT	1	2	4	AA2	1.0	.
chr10	68171714	68171734	chr10:68171714-68171734	0	AGATTTACTCAGAACTAGTTT	1	2	1	AA1	1.0	.
chr10	68173244	68173275	chr10:68173244-68173275	0	AAACAAGGCAGAGTGGAGAATACAGCATGTTC	1	3	12	CCD2	-	.
chr10	68175764	68175784	chr10:68175764-68175784	0	AAACTTTTTTGAAACAGGTCT	1	2	1	AB2	1.0	.
chr10	68183026	68183047	chr10:68183026-68183047	0	AATCAAGTTCCTAAAATTGTTT	1	2	2	AD2	-	.
chr10	68183798	68183829	chr10:68183798-68183829	0	AGGATTGCTTGAGCCCAGTTCAAGACCAGCCT	1	2	12	AB2	-	.
chr10	68185861	68185892	chr10:68185861-68185892	0	TGGCAAGTCTAGAAAATACTTCAAACTTGTGA	1	3	12	CCD1	2.0	.
chr10	68188300	68188328	chr10:68188300-68188328	0	GAGCTTTTCTGTGTTGGCCAGGCTGGTCT	1	2	9	AB2	1.0	.
chr10	68188829	68188860	chr10:68188829-68188860	0	TGGCTTCCTCAATTGTACTGATGGACATGTTC	1	2	12	AC1	1.0	.
chr10	68192642	68192669	chr10:68192642-68192669	0	GGGCTTTTCTTGGATGGGAGACTTTTTC	1	2	8	AA2	2.0	.
chr10	68193163	68193188	chr10:68193163-68193188	0	AAACTTCCCTCTTAGTAAGAAAGTCT	1	2	6	AA2	-	.
chr10	68194039	68194065	chr10:68194039-68194065	0	AGGCATGTCCAGTCCTTAGGGTGGCTT	2	2	7	AB1	1.0	.
chr10	68195407	68195433	chr10:68195407-68195433	0	GAGATTGTTCTTGTTTTAATCTTGCTC	1	2	7	AD2	-	.
chr10	68195774	68195796	chr10:68195774-68195796	0	GCACTAGTCTCTGGGGCTTTTTT	1	2	3	AD3	-	.
chr10	68197332	68197360	chr10:68197332-68197360	0	GAACATGCTTGTTGTTATAGGGGAAGATC	2	2	9	AD1	1.0	.
chr10	68202037	68202064	chr10:68202037-68202064	0	GGGCTTGTTGCGCCACCCAAATAAGTCT	1	2	8	AC2	-	.
chr10	68203388	68203407	chr10:68203388-68203407	0	AGACTAGCCTGGGCAACATA	2	3	0	ACD2	-	.
chr10	68208221	68208252	chr10:68208221-68208252	0	TAATTAGCCAAAATAATAAATAAGACTAGCTC	1	3	12	ACC1	1.0	.
chr10	68211053	68211082	chr10:68211053-68211082	0	AAATGTGCTTGAGATTCCAAAAACTTGCTG	1	3	10	ABC1	-	.
chr10	68211122	68211145	chr10:68211122-68211145	0	AAGCATGGCCTTACCAGCTTGTCT	1	2	4	CD	2.0	.
chr10	68216574	68216595	chr10:68216574-68216595	0	GAGCTAGGCCACAAGCTAGGTC	1	2	2	DD2	-	.
chr10	68217363	68217391	chr10:68217363-68217391	0	CGACTTTCCTAGTTAGAAAGGACAAGTCA	1	3	9	ACC2	3.0	.
chr10	68219354	68219377	chr10:68219354-68219377	0	AAACCAGTCCAGTTGAACAAATTC	1	2	4	AB3	-	.
chr10	68223860	68223888	chr10:68223860-68223888	0	AGGCAAGGCAGGGCAGGATTGGCTTGTTT	1	3	9	CCD2	-	.
chr10	68224002	68224030	chr10:68224002-68224030	0	TGGTTAGTCTGCATACCAAAGGCAAGCTT	1	2	9	AC3	1.0	.
chr10	68228336	68228355	chr10:68228336-68228355	0	TAGCAAGTTTTAGGTTGCTT	2	3	0	ACC2	1.0	.
chr10	68230913	68230938	chr10:68230913-68230938	0	AAGATTGTTTTCCCTCAAAGTAGCCC	1	2	6	AA2	-	pELS,CTCF-bound
chr10	68233293	68233323	chr10:68233293-68233323	0	AAACTAGTAGTCTTTTAACCGTGACTTGCTT	1	3	11	CCD2	-	.
chr10	68234310	68234330	chr10:68234310-68234330	0	AGGATTGCTTGAGACCAGCCT	1	2	1	AB2	-	.
chr10	68235686	68235708	chr10:68235686-68235708	0	GAACATGTATGTCAGACTAATTT	1	2	3	AD2	-	.
chr10	68236480	68236502	chr10:68236480-68236502	0	CACCATGTTGGCCAGGCTAGTCT	1	3	3	CCD1	1.0	.
chr10	68239950	68239969	chr10:68239950-68239969	0	CAGCTTGGCTAAACAAGTTA	2	3	0	CCD2	-	dELS
chr10	68240226	68240254	chr10:68240226-68240254	0	CAACTTGTTTCATTGTTTCAAACTGATTT	1	3	9	ABC2	-	.
chr10	68243197	68243219	chr10:68243197-68243219	0	GAGAATATCCAAAGAGCATGTCC	2	2	3	AA1	2.0	.
chr10	68243331	68243353	chr10:68243331-68243353	0	AGACAAGCCAGGTCAACATGGCT	1	3	3	CCD1	-	.
chr10	68243827	68243859	chr10:68243827-68243859	0	AAACTTGCTATTTTGAAATTAAAGAACTAGATT	1	2	13	CD	-	.
chr10	68244183	68244202	chr10:68244183-68244202	0	AGACTAGCCTGAGCAACACA	2	3	0	ACD2	1.0	.
chr10	68249168	68249190	chr10:68249168-68249190	0	CACCATGTTGGTCAGGCTAGTCT	1	3	3	CCD1	-	.
chr10	68250568	68250600	chr10:68250568-68250600	0	AAGCAAGTTCCAGGGAGGTTAGGAAACTTGCCC	2	0	13	0	-	.
chr10	68251974	68252006	chr10:68251974-68252006	0	AGACTTTTTCAGTTCAGCCTAACAAGCAAGTTA	1	2	13	AC2	-	.
chr10	68253165	68253193	chr10:68253165-68253193	0	GGGCAAACTCTCTACAGAGTAACAAGCTC	1	2	9	AC2	-	.
chr10	68256222	68256241	chr10:68256222-68256241	1	GGGCATGCTTGCGCATGCCT	4	1	0	D2	1.0	.
chr10	68257504	68257524	chr10:68257504-68257524	0	AGGCTTTCTCTGGACAAATTT	1	2	1	AA2	-	.
chr10	68258096	68258119	chr10:68258096-68258119	0	AGACATGCCACACAAAACTGGCCT	1	2	4	BC2	-	.
chr10	68258457	68258487	chr10:68258457-68258487	0	AAAGTTGTTATCCTATTCTGTAAACATGTCT	1	2	11	AC1	1.0	.
chr10	68260840	68260862	chr10:68260840-68260862	0	AACCAAGTTTAAGGAGCTGGCCC	1	2	3	BD3	-	.
chr10	68263088	68263115	chr10:68263088-68263115	0	GACCATGTTTTGGGCCACAAACAAGTCT	2	1	8	D1	-	.
chr10	68263146	68263168	chr10:68263146-68263168	0	GGACATGTTCTCTAAACATTGTG	1	3	3	ACD2	-	.
chr10	68263921	68263948	chr10:68263921-68263948	0	AAGGTAGCTCCCAAGGAGGAACATGTTG	1	2	8	AC2	-	.
chr10	68264892	68264921	chr10:68264892-68264921	0	GAACATTTTTCCCCAAGGTCAAGGATGTTC	1	2	10	AA2	1.0	.
chr10	68265508	68265530	chr10:68265508-68265530	0	AGACAAGTCTGGTCAACATGGTG	1	3	3	CCD1	-	.
chr10	68268107	68268133	chr10:68268107-68268133	0	TAGCTAGCCAGACGACAGAGCAAGACC	1	3	7	CCD1	1.0	.
chr10	68268426	68268448	chr10:68268426-68268448	0	AGACAAGCCTCACCAACATGGTG	1	3	3	CCD1	-	.
chr10	68269216	68269244	chr10:68269216-68269244	0	TAACTTGGTTGAGCGTGAGTAGCATGCCC	1	3	9	CCD2	-	.
chr10	68269959	68269987	chr10:68269959-68269987	0	CAACTTGTTCTGCATATGGTTGCATGTTT	1	3	9	CCD2	-	.
chr10	68271328	68271354	chr10:68271328-68271354	0	GGGTAAGCTCCCTCTCTAATCATGTTT	1	2	7	AD2	-	dELS
chr10	68271782	68271805	chr10:68271782-68271805	0	AAGCTTGCTCAGGGAGTCACGCTT	1	2	4	BD1	1.0	dELS
chr10	68272924	68272947	chr10:68272924-68272947	0	AAACTTAACCTGAAAAACTAGCTC	1	2	4	AD1	1.0	.
chr10	68273535	68273566	chr10:68273535-68273566	0	AGGCATGTCCTTAACTTTGGCAAAATAAGTTT	1	1	12	A2	2.0	.
chr10	68273580	68273599	chr10:68273580-68273599	0	AGACATGTCTCAGATAGTTT	3	2	0	AC1	1.0	.
chr10	68276936	68276966	chr10:68276936-68276966	0	ACTCTTGCCTGCCACCATGTAAGACATGCCT	1	2	11	DD4	3.0	.
chr10	68277671	68277693	chr10:68277671-68277693	0	AAAAATGCCTCCAGGGCATGTCA	1	2	3	AC2	2.0	.
chr10	68278879	68278909	chr10:68278879-68278909	0	TCTCTTGCCTGCCACCACGTAAGACATGCCT	1	3	11	CDD2	-	.
chr10	68283332	68283352	chr10:68283332-68283352	0	AAATTACTTCTAAACTTGCCC	1	2	1	AA1	-	.
chr10	68284613	68284642	chr10:68284613-68284642	0	AAAGATGTTTGAAACAATAGAGGCAGGCCT	2	2	10	AB3	-	.
chr10	68287428	68287460	chr10:68287428-68287460	0	GGGCATTTTCCTGAGTCTTAAAAGTGCTTGTTT	1	2	13	AD2	-	.
chr10	68287739	68287771	chr10:68287739-68287771	0	GAGCTAGTTTTGTTGTTATTATTAAAATAGCTA	1	2	13	AC1	-	.
chr10	68288729	68288753	chr10:68288729-68288753	0	AAGCAGGCCAGGGTGCAGCTTGCTC	1	3	5	BCC2	-	.
chr10	68289048	68289069	chr10:68289048-68289069	0	GGACATGCCCTGGGCCAAGTCC	1	1	2	D2	-	.
chr10	68289103	68289130	chr10:68289103-68289130	0	GAGCATCCACTGTGAGCCAAGCATGCCC	2	2	8	AD1	-	.
chr10	68290914	68290940	chr10:68290914-68290940	0	CAGTTTGTTTTTAAATTTGGCTTGTCT	1	3	7	ACC1	1.0	.
chr10	68291596	68291615	chr10:68291596-68291615	0	GAACTTGCACAGCCATGCTC	3	2	0	DD2	-	.
chr10	68300307	68300326	chr10:68300307-68300326	0	AGTCATGCTTTAACTAGCCA	4	3	0	CCD1	1.0	.
chr10	68300852	68300874	chr10:68300852-68300874	0	AGGACAGCTTCTTAGGCAAGTTG	1	3	3	ABC1	-	dELS,CTCF-bound
chr10	68303614	68303641	chr10:68303614-68303641	0	GGACTTGTCTTGAAAACAAAAAATCCTT	2	2	8	AA1	-	.
chr10	68304404	68304430	chr10:68304404-68304430	0	GAGCATCCCCAAATCATGGACTTCCTT	1	2	7	AA2	1.0	.
chr10	68306681	68306710	chr10:68306681-68306710	0	AAACTAGTCTTTTAAAATAAGTAATTGTTT	1	2	10	AD1	-	.
chr10	68307461	68307480	chr10:68307461-68307480	0	AGAGTAGCCAGAACTAGCTT	2	2	0	AC1	-	.
chr10	68310935	68310959	chr10:68310935-68310959	0	AGCCTAGCCTACCTTACACATGCTC	1	2	5	DD2	-	.
chr10	68313381	68313402	chr10:68313381-68313402	0	AAACTAACCTCTAAATTAGTTT	1	2	2	AA2	-	.
chr10	68313519	68313540	chr10:68313519-68313540	0	TAAAATGTTCATAGGCTAGTTC	1	2	2	AC3	-	.
chr10	68314539	68314560	chr10:68314539-68314560	0	AGAATTGTCATTTGACTTGTCT	1	3	2	ACC1	1.0	dELS
chr10	68317258	68317280	chr10:68317258-68317280	0	AAACTTGTTGCTAGAATTTGTTG	1	3	3	ACC2	-	.
chr10	68330441	68330462	chr10:68330441-68330462	0	AAGATTGTCTACAATCTAGCTT	1	2	2	AD2	1.0	pELS
chr10	68330798	68330830	chr10:68330798-68330830	0	GAACTTGCACTGATCTCTTTACCAGGCTTCCCC	1	2	13	AD2	-	.
chr10	68332392	68332417	chr10:68332392-68332417	0	CGGCTTGCCGATGGGAGGACTTGCTC	1	2	6	CC	1.0	PLS,CTCF-bound
chr10	68334709	68334729	chr10:68334709-68334729	0	AAACTTGACCAAAGCTATCCT	1	2	1	AD2	-	pELS
chr10	68335462	68335481	chr10:68335462-68335481	0	AAACATCTCTGAACTTTTTT	1	2	0	AA2	-	.
chr10	68336592	68336622	chr10:68336592-68336622	0	AATCTTGCTCTTGGTGAGTTTAAACTAGATT	1	2	11	DD3	-	dELS
chr10	68337759	68337778	chr10:68337759-68337778	0	TGTTTTGTTTAGACTTGTTT	2	3	0	ACD1	-	.
chr10	68338824	68338845	chr10:68338824-68338845	0	TGGCTAGCTGTGGGACTTGACT	1	3	2	CCD1	-	.
chr10	68339306	68339336	chr10:68339306-68339336	0	AAACTTGTATAAAGTTAATTCAGACAAATTT	1	2	11	AD2	1.0	.
chr10	68343134	68343165	chr10:68343134-68343165	0	GAACTTGTTACTTGTTTTTGCCAGAAATGTTA	1	3	12	ACC2	-	.
chr10	68343495	68343523	chr10:68343495-68343523	0	AAAATTGCCCTTTTAAAGCAGGCTAATTT	1	2	9	AA2	1.0	.
chr10	68343761	68343790	chr10:68343761-68343790	0	AAATAAGCCAAAACTACATGGAGCAAGTTG	1	3	10	ACC1	-	.
chr10	68345771	68345793	chr10:68345771-68345793	0	GGGCAAGTTAGATGAGCATCTCT	1	2	3	AC2	1.0	.
chr10	68346911	68346940	chr10:68346911-68346940	0	AGGATTGCTTGAGGCCAGGAAGACTGGCCT	1	2	10	AB3	-	.
chr10	68347733	68347754	chr10:68347733-68347754	0	AAACATGTTCCTAAAACAGCCC	2	2	2	AB1	1.0	.
chr10	68348679	68348703	chr10:68348679-68348703	0	AGACTAGGCCTTTGGAGACTTCTTT	1	2	5	AD2	-	dELS,CTCF-bound
chr10	68348733	68348758	chr10:68348733-68348758	0	AGAGAAGCTCACTTTAAAGTAAGCCT	1	2	6	AA2	-	dELS,CTCF-bound
chr10	68352152	68352179	chr10:68352152-68352179	0	GGGCTTGCTATACTACCCAGGCTGGTCT	1	2	8	BC2	-	.
chr10	68355583	68355610	chr10:68355583-68355610	0	AAAAATATTTTAGATTTAAAACTTGCTT	2	2	8	AA1	-	.
chr10	68357900	68357919	chr10:68357900-68357919	0	TGACTAGTTCAGGCATGGTG	4	3	0	CCD1	-	.
chr10	68359178	68359200	chr10:68359178-68359200	0	AGACTAGCCTGATCAACATGGTG	1	3	3	CCD1	-	.
chr10	68361388	68361420	chr10:68361388-68361420	0	AAACATGCTTATTTTATATTGTGAGGATTGCTC	1	1	13	A2	-	.
chr10	68363603	68363627	chr10:68363603-68363627	0	TGCCGAGTTCTTGAAGAGCTTGCTC	1	3	5	BCD1	1.0	.
chr10	68364248	68364271	chr10:68364248-68364271	0	AAATATTTTTCAGTAAACAAGTTC	2	2	4	AA1	2.0	dELS
chr10	68372918	68372938	chr10:68372918-68372938	0	AAGAATGTTTAAAGAAAGTTC	1	2	1	AA2	-	.
chr10	68374235	68374262	chr10:68374235-68374262	0	AGACTAGCCTGGGCAGCATAGCAAGACC	1	2	8	CD	2.0	.
chr10	68375897	68375929	chr10:68375897-68375929	0	AGACTAGCCTGGCCAACGTCATGAAACTTTGTC	1	2	13	AD4	-	.
chr10	68381331	68381351	chr10:68381331-68381351	0	CAGCAACTTCATGGCAAGTTC	1	3	1	ACC2	-	.
chr10	68382905	68382934	chr10:68382905-68382934	0	AAACAAGTTAATTTTAAATATGACTTTCCT	1	3	10	ACC1	-	.
chr10	68384521	68384548	chr10:68384521-68384548	0	AGACTTGTGTAAAGATAAAAACATGCAT	1	2	8	DD2	-	.
chr10	68388616	68388643	chr10:68388616-68388643	0	GGCCTAGCTCAGAAGTTTGAACCAGCCT	1	2	8	BD2	1.0	.
chr10	68393196	68393226	chr10:68393196-68393226	0	GAACATTCCTAAATGAGGAAAAAAGTAGCTT	1	2	11	AA2	-	.
chr10	68399969	68399998	chr10:68399969-68399998	0	AGGCTTTCTCCATTTTGGTCAGGCTGGTCT	1	2	10	AB2	-	.
chr10	68402501	68402530	chr10:68402501-68402530	0	AGATAAGCCTATAACTGCTAGGACATGGTT	1	2	10	AD3	1.0	dELS
chr10	68404795	68404817	chr10:68404795-68404817	0	AGCCATGTTTAACAAGTTTGCTC	1	2	3	AD2	1.0	dELS
chr10	68407703	68407733	chr10:68407703-68407733	0	AAACTAGTTAGTCCCAAATTACGACTTTTTT	1	3	11	ACC1	1.0	.
chr10	68410363	68410390	chr10:68410363-68410390	0	AGACTAGCCTGGCCAACATAGCAAGACC	1	2	8	CD	-	.
chr10	68410785	68410814	chr10:68410785-68410814	0	AGGCATGCACAGGAACAACAAAAATAGTTT	1	2	10	AD2	-	.
chr10	68414283	68414310	chr10:68414283-68414310	0	AGACAATTTTGTTTTACAAAACATCTTT	1	2	8	AA2	-	.
chr10	68417208	68417236	chr10:68417208-68417236	0	AACCATGCCTCCACACTCTGACCTAGCCT	1	2	9	DD2	-	.
chr10	68417871	68417902	chr10:68417871-68417902	0	GAACTAGCTGGCTAAGTGAAATAAGGTAGTCA	1	3	12	ACC2	1.0	.
chr10	68424925	68424944	chr10:68424925-68424944	0	AGCCAAGTCTCGACAAGTCA	3	3	0	CCD1	1.0	.
chr10	68427168	68427187	chr10:68427168-68427187	0	AGACTAGCCTGGACAACATG	2	3	0	ACD2	-	.
chr10	68429401	68429420	chr10:68429401-68429420	0	GGACGTGGTCAGGCATGCCT	3	2	0	BD1	1.0	.
chr10	68430933	68430963	chr10:68430933-68430963	0	AGACTTGCCTGGGCAACAAAGTGAGATGCCA	1	3	11	ACC2	2.0	.
chr10	68432501	68432531	chr10:68432501-68432531	0	CGACAAGTTTCTAAAACAACAAAACAAATAT	1	3	11	ACD2	1.0	.
chr10	68433532	68433564	chr10:68433532-68433564	0	AAACTTTTTTTCTTTTGAGAGAGGGCCTTGTTC	1	2	13	AD2	2.0	.
chr10	68433965	68433991	chr10:68433965-68433991	0	GAATTAGCTCTTCGAAAAGGCTTCCCT	1	2	7	AA2	-	.
chr10	68434860	68434879	chr10:68434860-68434879	7	GAACAAGCCTGGACATTTCC	4	1	0	A1	-	.
chr10	68434932	68434951	chr10:68434932-68434951	5	AGAAATGGTCGGGCATGCCC	3	2	0	AD1	1.0	.
chr10	68438319	68438347	chr10:68438319-68438347	0	AGACAAGCCTGACCAACATGGAGAAACCC	1	2	9	AA1	-	.
chr10	68440103	68440125	chr10:68440103-68440125	0	AGACTAGCCTGGCCAACATGGCA	1	3	3	CCD1	-	.
chr10	68440599	68440630	chr10:68440599-68440630	0	GAGCAAGACTTTGTCTAAAAAAAAAAAAGTTT	1	2	12	AD2	-	.
chr10	68442818	68442839	chr10:68442818-68442839	0	TAACATGCTTCATAACTTGTAT	2	3	2	CCD1	-	.
chr10	68445972	68446000	chr10:68445972-68446000	0	AAACTAGCCAGGCATGGTGGCACATGCCT	1	2	9	CD	-	.
chr10	68446334	68446363	chr10:68446334-68446363	0	TGACCAGTCTTGAGGTAGAGAAGCAAGCCA	1	3	10	BCC1	-	.
chr10	68448325	68448344	chr10:68448325-68448344	0	AGACAAGTTAAAAATAGTCC	2	2	0	AC2	-	.
chr10	68449712	68449744	chr10:68449712-68449744	0	AGACCAGCCTGGCCAACATAGTGAAACCTGTCT	1	2	13	BB2	1.0	.
chr10	68452769	68452789	chr10:68452769-68452789	0	GGACAAGTTCTCACCATGTTT	2	2	1	CD	-	.
chr10	68453865	68453892	chr10:68453865-68453892	0	AAACATATCCCCATCATTAAGCTAGCAT	1	2	8	AD2	-	.
chr10	68455875	68455900	chr10:68455875-68455900	0	AGACAAGCCTTTTTTTAAACTACTAA	1	3	6	ACD2	-	.
chr10	68459826	68459848	chr10:68459826-68459848	0	AGACAAGCCTGGCCAACATGGTG	1	3	3	CCD1	-	.
chr10	68462709	68462737	chr10:68462709-68462737	0	GAGCAAGTCACGGTTAATTAAGCCTGTTT	1	2	9	BC2	-	pELS
chr10	68465691	68465713	chr10:68465691-68465713	0	TGAATTGTTTGAAAAGCAAGTTC	1	2	3	AC3	-	.
chr10	68467576	68467603	chr10:68467576-68467603	0	AGTCTTGCTCTGCCGCCCAGGCTAGACT	1	2	8	DD3	-	.
chr10	68468753	68468772	chr10:68468753-68468772	0	GAACTAGTTGAAACTAGGCC	3	2	0	CD	-	.
chr10	68470376	68470402	chr10:68470376-68470402	0	AAACATGCTCATGATATGAGATTTTCC	2	2	7	AA1	1.0	.
chr10	68474296	68474325	chr10:68474296-68474325	0	TGTTTTGTTTCTTGAGACAGGAACTTGCTC	1	3	10	ACD1	1.0	.
chr10	68478011	68478032	chr10:68478011-68478032	0	TGGTATGTTTATTGACAAGTTC	2	3	2	ACC1	1.0	.
chr10	68479419	68479442	chr10:68479419-68479442	0	TAACAAGCCTCCCAAGGGAAGTCC	1	2	4	AC2	3.0	.
chr10	68484057	68484080	chr10:68484057-68484080	0	AGGCAAGTCATTCTAAACAAGTAC	1	2	4	CD	-	.
chr10	68486755	68486777	chr10:68486755-68486777	0	AGACTAGCCTGGCCAACATGGTG	1	3	3	CCD1	-	.
chr10	68491769	68491794	chr10:68491769-68491794	0	GAATAAGCTTGATAGTAAACTTCTCT	1	2	6	AA2	-	.
chr10	68496535	68496554	chr10:68496535-68496554	0	AATCAAGCTGAGACTTGCTT	3	2	0	CD	1.0	.
chr10	68497940	68497959	chr10:68497940-68497959	0	TGTGTTGCCCAGGCTAGTCT	2	3	0	ACD1	-	.
chr10	68500317	68500342	chr10:68500317-68500342	0	AAACATATTTATACAAAGTCTAGCTC	1	2	6	AD2	-	.
chr10	68501808	68501833	chr10:68501808-68501833	0	TGACAAGTCATATGGAAAACTTATTC	1	3	6	ACC1	1.0	.
chr10	68502317	68502345	chr10:68502317-68502345	0	TAACATGTTTGGCCATGTAAAACTTCTCT	1	2	9	AC2	1.0	.
chr10	68503247	68503270	chr10:68503247-68503270	0	TGACTAGCCTTCAGAAAAATGTTT	1	2	4	AC2	-	.
chr10	68509925	68509953	chr10:68509925-68509953	0	AAATTAGCCCAGCATGGTGGCACATGCCC	1	2	9	AD2	-	.
chr10	68510103	68510127	chr10:68510103-68510127	0	AGACAAGTAAAATAAAAACATGTCT	1	2	5	CD	-	.
chr10	68510331	68510353	chr10:68510331-68510353	0	AGACAAGCCTGGCCAACATGATG	1	3	3	CCD1	-	.
chr10	68511776	68511801	chr10:68511776-68511801	0	TCAAATGCTTGGGATCAAGCAAGCCT	1	3	6	ACD1	-	.
chr10	68514657	68514688	chr10:68514657-68514688	0	AAACAATTCTTATTCTCACCAATGACAAGTTA	1	3	12	ACC2	-	.
chr10	68516431	68516457	chr10:68516431-68516457	1	GAACAAGCTATGACCTAATGCTTGCTT	1	2	7	CD	1.0	dELS
chr10	68517430	68517457	chr10:68517430-68517457	0	AGGCCAGCCCTTCGAGCTTGGCATGCTT	1	2	8	BC2	-	dELS
chr10	68526107	68526133	chr10:68526107-68526133	0	GGATTAGTATAAGAGGAAGGCATGCCT	2	2	7	AD1	-	.
chr10	68528117	68528139	chr10:68528117-68528139	0	AGACTAGCCAGGCGAACATGGTG	1	3	3	CCD1	-	pELS,CTCF-bound
chr10	68529104	68529123	chr10:68529104-68529123	4	AGGCATGTTTTGACTTGCTT	5	1	0	C2	-	pELS,CTCF-bound
chr10	68530228	68530251	chr10:68530228-68530251	0	ATGCTTGCTTGGACCAGCATGCCA	1	3	4	CCD1	-	dELS
chr10	68532695	68532721	chr10:68532695-68532721	0	AAACATGCTTCCTTCGGGGACTATGCA	1	3	7	ACD2	2.0	DNase-H3K4me3
chr10	68534622	68534647	chr10:68534622-68534647	0	AGACATGCATCTGGTCAGACTTTTTT	1	2	6	AD2	-	.
chr10	68538238	68538264	chr10:68538238-68538264	0	GGACTTGCCAGAGGGCCCAACTGGTCC	1	3	7	BCC1	1.0	.
chr10	68542123	68542151	chr10:68542123-68542151	0	AGAGAAGTCTCTTTTATTTGGCCAAGCCT	1	2	9	AD2	-	dELS,CTCF-bound
chr10	68543297	68543327	chr10:68543297-68543327	0	GGACTACCCCAGGATTTCCCCAAGGATGCTT	1	2	11	AA2	1.0	pELS
chr10	68548867	68548892	chr10:68548867-68548892	0	GGACATGTTTTGGTCAAGTCTTTTTC	2	2	6	AD1	-	.
chr10	68549461	68549491	chr10:68549461-68549491	0	GAGCTGGGTTTTGAGGAATAAGGACAAGTTT	1	2	11	BD1	-	dELS
chr10	68551585	68551616	chr10:68551585-68551616	0	AAACAATTTTTTTTTTTTAATTAGCCTTGCCT	1	2	12	AD2	-	.
chr10	68556726	68556746	chr10:68556726-68556746	0	GAAATTGTCCCAGACTTGGCC	1	2	1	AD3	1.0	.
chr10	68561226	68561248	chr10:68561226-68561248	0	AAGCGTACCCCCTAAACAAGTTT	1	2	3	AB1	-	.
chr10	68563389	68563410	chr10:68563389-68563410	1	AAAAATGTTTTAAATCTTGTTT	1	2	2	AD2	-	.
chr10	68565011	68565040	chr10:68565011-68565040	0	AGACCTGTCTCAAAAAAACAAAACAAACCT	1	2	10	AB3	-	dELS
chr10	68567679	68567701	chr10:68567679-68567701	0	AGACCAGCCTGCTCAACATGCCA	1	3	3	BCC1	-	.
chr10	68571929	68571949	chr10:68571929-68571949	0	CAACATGGCGAAAACATGTCT	1	3	1	CCD2	1.0	.
chr10	68573608	68573628	chr10:68573608-68573628	0	AGTGTTGTCCCAGACTTGCCT	1	2	1	AD4	1.0	.
chr10	68574458	68574484	chr10:68574458-68574484	0	TAGCTAGCTTATTTTTAGAATTTGTCC	1	2	7	AC2	1.0	.
chr10	68576218	68576244	chr10:68576218-68576244	0	GTGCATGCCTGTAGTCCAAGCTACTTT	1	2	7	AD3	-	CTCF-only,CTCF-bound
chr10	68582308	68582328	chr10:68582308-68582328	0	AGGCTGGTCTTGAACTAACCT	1	2	1	AB2	-	.
chr10	68585146	68585174	chr10:68585146-68585174	0	AGGCATGCGCCACCACACCAGGCTAATTT	1	2	9	AD2	-	.
chr10	68585194	68585222	chr10:68585194-68585222	0	GGGCTTCTCCATGTTGGTCAGGCTGGTCT	1	2	9	AB2	1.0	.
chr10	68588411	68588432	chr10:68588411-68588432	0	AGAGATGCCAGGTAACTTGCTT	2	3	2	ACC1	-	.
chr10	68588921	68588943	chr10:68588921-68588943	0	AGACAAGCCTGGGTAACAAACTG	1	3	3	ACC1	1.0	.
chr10	68589393	68589424	chr10:68589393-68589424	0	AGCCTATCCCAATACTAGTAGCAAACTTGTTT	1	2	12	AD1	1.0	.
chr10	68594050	68594076	chr10:68594050-68594076	0	TGACTAGCTGGGACTACAGGCATGCGC	1	3	7	CCD1	-	.
chr10	68595017	68595041	chr10:68595017-68595041	0	TAGCTTGTTGTGGTAGCACATGCCT	1	3	5	CCD2	-	.
chr10	68595814	68595836	chr10:68595814-68595836	0	CATCATGTTGGTCAGGCTTGTCT	1	3	3	CCD1	-	.
chr10	68596371	68596391	chr10:68596371-68596391	0	GTACATGCTCAAGTCAAGTTC	2	2	1	DD2	1.0	.
chr10	68596488	68596507	chr10:68596488-68596507	0	TATGTAGCTTAGGCTAGCCT	2	3	0	ACD1	1.0	.
chr10	68599100	68599122	chr10:68599100-68599122	0	AAGCATGCTTTTGTGGCAAACTG	1	3	3	ACC1	-	dELS
chr10	68599677	68599703	chr10:68599677-68599703	0	AGACCGGCCCCACGTGGGGACTTGCTT	1	2	7	BB1	-	.
chr10	68600557	68600582	chr10:68600557-68600582	5	GGGCTGTTTTTGCAAAAGGCATGCCC	2	2	6	AB1	-	dELS,CTCF-bound
chr10	68601714	68601734	chr10:68601714-68601734	0	CTAAAAGTTCAAGGCTAGCTT	1	3	1	ACD1	1.0	.
chr10	68602039	68602065	chr10:68602039-68602065	0	AACCTTGCCCTGCTTTCAAATTTGCCT	1	2	7	AD2	2.0	dELS,CTCF-bound
chr10	68603352	68603384	chr10:68603352-68603384	0	CAAGAAGTTGGGTATAGAATTTGAGACTTGTTT	1	3	13	ACC1	-	.
chr10	68607618	68607642	chr10:68607618-68607642	0	AGACAAGGTTTTGCCAGGCTGGTCT	1	2	5	BD2	-	.
chr10	68612493	68612515	chr10:68612493-68612515	0	AGACCAGCCTGGGCAACATGTTG	1	3	3	BCC1	-	.
chr10	68612814	68612836	chr10:68612814-68612836	0	CAGCATGTTGCCCAGGCTGGTCT	1	3	3	BCC1	1.0	.
chr10	68616687	68616717	chr10:68616687-68616717	0	AAGTATGCCCAGATAATATTTAAACTTTTTT	1	2	11	AA2	1.0	.
chr10	68618196	68618227	chr10:68618196-68618227	0	AATCTAGTTTATACCTTCACTTAAACTAGATC	1	2	12	DD3	-	.
chr10	68619066	68619089	chr10:68619066-68619089	0	AAACATTCTCCTGTATACTTGTTC	1	2	4	AD2	1.0	.
chr10	68620644	68620666	chr10:68620644-68620666	0	GAACTTTTTGTGTGGACATGTTT	1	2	3	AC1	1.0	dELS,CTCF-bound
chr10	68621383	68621402	chr10:68621383-68621402	0	AGACTAGCCTGGGCAACGTG	2	3	0	ACD2	2.0	.
chr10	68622888	68622908	chr10:68622888-68622908	0	GGGCTTGTTTGGTACTTCCTC	1	2	1	AD1	1.0	dELS
chr10	68623622	68623646	chr10:68623622-68623646	0	AAGCTTGCATAGTCAGGGTTAGCCT	1	2	5	AD2	-	dELS
chr10	68624175	68624205	chr10:68624175-68624205	0	AAACTTCCCCATCCCGGGTTCAAGCAATTCT	1	2	11	AA2	1.0	.
chr10	68628302	68628329	chr10:68628302-68628329	0	AAATCTGTTTTCTCAAGAAAACAAGTCT	1	2	8	AB4	1.0	.
chr10	68628472	68628500	chr10:68628472-68628500	0	AAACAATTTTGAGCCTGGGGGACAAGCAC	1	2	9	AD2	-	.
chr10	68630056	68630076	chr10:68630056-68630076	0	AACCATTTCTAGAGCATGTTT	2	2	1	AD1	-	.
chr10	68631896	68631925	chr10:68631896-68631925	0	TGGCTTGTCGGATCATGAATTAACTAGTTA	1	4	10	CCCC	-	pELS
chr10	68631950	68631974	chr10:68631950-68631974	0	AGGCAAGGTCCCTGAAAGCTATCTT	1	2	5	AD2	1.0	pELS
chr10	68633276	68633300	chr10:68633276-68633300	0	AAACTAGTGTGATTTAATCTTGTCT	1	2	5	DD2	-	.
chr10	68635236	68635262	chr10:68635236-68635262	0	AAAAATGCCTATCTAATAGGCATTTTT	1	2	7	AA2	-	.
chr10	68638543	68638562	chr10:68638543-68638562	0	AAAAATGTCTAAAAAAGCCT	1	2	0	AA2	-	.
chr10	68639009	68639030	chr10:68639009-68639030	0	AGGATGGTCCCAGAGCAAGTTC	1	2	2	AB1	-	.
chr10	68639688	68639708	chr10:68639688-68639708	0	AAGCATGCTGGAGTCAAGTCT	2	2	1	CD	-	.
chr10	68646021	68646049	chr10:68646021-68646049	0	AAAAAAGTTGAAAGTACACCAACAAGCCT	1	3	9	ACC1	-	.
chr10	68649110	68649129	chr10:68649110-68649129	0	GTGCTTGCCTTGACTTGTTA	3	3	0	CCD1	1.0	.
chr10	68652822	68652848	chr10:68652822-68652848	0	AGACTTGCCACCAAACCCGGCTAATTT	1	3	7	ACC1	-	.
chr10	68656093	68656117	chr10:68656093-68656117	0	CGTCTAGTTTTAGGAAAACAAGCTC	1	2	5	CD	-	.
chr10	68658687	68658707	chr10:68658687-68658707	0	GATCTTGTCAGAAACAAGTTA	1	3	1	CCD1	-	.
chr10	68660538	68660560	chr10:68660538-68660560	0	CACCATGTTGGCCAGGCTAGTCT	1	3	3	CCD1	-	.
chr10	68661643	68661666	chr10:68661643-68661666	0	CAGCTAGTTTTCTGGGGTTTGTTG	1	3	4	ACC2	-	.
chr10	68668319	68668350	chr10:68668319-68668350	0	AGGCATGTTTTTCTATGACTTTAAGCAAAGCA	1	3	12	ACD2	-	.
chr10	68675280	68675305	chr10:68675280-68675305	0	TAACATGCCTGAATGGGGTCTAGTTT	1	2	6	CD	1.0	.
chr10	68677158	68677183	chr10:68677158-68677183	0	GAGAAAGCTTTAGCAGAAAATAGCCC	1	2	6	AA2	-	.
chr10	68679640	68679668	chr10:68679640-68679668	0	GGGCATGTTTTTAAAGTAGGGTCATGACT	1	2	9	DD1	-	.
chr10	68680010	68680036	chr10:68680010-68680036	0	AAAGTAGCCTGATTAACAGACAAATCT	1	2	7	AA2	-	.
chr10	68683742	68683771	chr10:68683742-68683771	0	AAACTAGTAGGTATGAAGTTGAGCATGTTA	1	3	10	CCD2	1.0	.
chr10	68687362	68687381	chr10:68687362-68687381	0	CAGCTAATTTTAACATGTTC	3	3	0	ACC2	1.0	.
chr10	68688755	68688778	chr10:68688755-68688778	0	TAACAAGTTGTTCCAGGCTTATCT	1	3	4	ACC1	-	.
chr10	68689806	68689830	chr10:68689806-68689830	0	GAGAATGTCCTCAAGGAAAATGTTC	1	2	5	AA2	1.0	.
chr10	68690931	68690950	chr10:68690931-68690950	0	AGGCATCTCCAGGCTTCTCC	1	2	0	AA2	-	.
chr10	68693040	68693070	chr10:68693040-68693070	0	AAACATGGCTTTGTCCATTAAGAGCTAATTC	1	2	11	AD2	1.0	.
chr10	68695081	68695103	chr10:68695081-68695103	0	AGGCAAATTATTGCAACATGTTT	1	3	3	ACC2	-	.
chr10	68696063	68696084	chr10:68696063-68696084	0	CACATAGCTTCTAAACTTGCCC	1	3	2	ACD1	-	.
chr10	68697168	68697199	chr10:68697168-68697199	0	AGGAATGTCATTATTAGATGTAAAACATGTTA	1	3	12	ACC1	-	.
chr10	68697258	68697290	chr10:68697258-68697290	0	AAGCTAGCTTTCCTAAAAATAGAAATTTTGTCC	1	2	13	AD1	-	pELS
chr10	68698547	68698568	chr10:68698547-68698568	0	AAACATGCTTCTGAAATATTTT	2	2	2	AA1	-	.
chr10	68703813	68703833	chr10:68703813-68703833	0	GAACTAGTTTAGGCCTTGCTA	1	2	1	CD	-	.
chr10	68704075	68704097	chr10:68704075-68704097	0	AGGCTAGCCTGACCAACATGGTG	1	3	3	CCD1	-	.
chr10	68705127	68705155	chr10:68705127-68705155	0	AGACCAGCCTGGGCAAGGTAGGCAAACCC	1	2	9	AB3	1.0	.
chr10	68708405	68708430	chr10:68708405-68708430	0	AAGCAATCCTTTTAAGAAGTTTGTTT	1	2	6	AA2	-	.
chr10	68712807	68712831	chr10:68712807-68712831	0	AGGCATGTTTTGTGATGACATATTC	1	2	5	AC1	-	.
chr10	68715901	68715920	chr10:68715901-68715920	0	CATGTTGCCCAGGCTAGTCT	2	3	0	ACD1	2.0	.
chr10	68716894	68716916	chr10:68716894-68716916	0	TGACTTGTTTGCAAAGTAAGTCT	1	2	3	AC2	-	.
chr10	68719946	68719972	chr10:68719946-68719972	0	AAGAATGTTACAGGGTATAACTAGTTC	1	3	7	ACC1	-	.
chr10	68720999	68721026	chr10:68720999-68721026	0	AGGAAAGCCCTTCCTTCAGAGCAAGCGC	1	2	8	AD3	-	PLS,CTCF-bound
chr10	68721653	68721682	chr10:68721653-68721682	0	AGGCTTTCTCCGTGCGTGGTAAACGAGCCC	1	2	10	AB2	1.0	pELS,CTCF-bound
chr10	68722602	68722626	chr10:68722602-68722626	0	GTAATTGTTTGTGGGGGACTTGTTA	1	3	5	ACD1	1.0	pELS
chr10	68724314	68724342	chr10:68724314-68724342	0	AAGTTAGCTTGGCGTGTTTGTGCAAGCCT	1	2	9	AD2	-	.
chr10	68727980	68728006	chr10:68727980-68728006	0	AGGCTTGCTACCATACCCGGCTAATTT	1	3	7	ACC1	1.0	.
chr10	68732214	68732245	chr10:68732214-68732245	0	GAACATGCCGATCTTAATTTATTAACATGCCA	1	3	12	CCC	1.0	.
chr10	68738990	68739009	chr10:68738990-68739009	0	AGGCATGTTTAAACAATATG	3	3	0	ACD2	1.0	.
chr10	68739112	68739137	chr10:68739112-68739137	0	AGATATGCTTTAGTCTAAGCATGTCC	2	1	6	A1	2.0	.
chr10	68756058	68756082	chr10:68756058-68756082	0	GAAAATGCCTTGGGGGAACATATTC	1	2	5	AA2	-	.
chr10	68759976	68759995	chr10:68759976-68759995	0	AGACATGTTCCACCATGCCT	4	2	0	CD	3.0	.
chr10	68761504	68761525	chr10:68761504-68761525	0	CACCATGTTGGCAGGCTAGTCT	2	3	2	CCD1	1.0	.
chr10	68765090	68765113	chr10:68765090-68765113	0	TGGCTTGCTTTCTGAAGTTTGCTG	1	3	4	ACC2	1.0	.
chr10	68765998	68766025	chr10:68765998-68766025	0	TGGCAAGTTTGATTGTAGCATCATGTCT	1	3	8	CCD2	-	.
chr10	68768174	68768204	chr10:68768174-68768204	0	GTCCATGCTTATTGGTGTTTAAAACATGTTA	1	3	11	CDD2	-	.
chr10	68769162	68769181	chr10:68769162-68769181	0	AGACAAGTTTCACCATGTTG	3	3	0	CCD2	-	.
chr10	68771631	68771659	chr10:68771631-68771659	0	AAATTAGCCTGACATGATGGCACATGCCT	1	2	9	AD2	1.0	.
chr10	68771892	68771919	chr10:68771892-68771919	0	AGTCTTGCTCTGTTGACCAGGCTTGCTG	1	2	8	CD	1.0	.
chr10	68773259	68773280	chr10:68773259-68773280	0	AAGATTGTTTGAAGACATATTT	1	2	2	AA2	-	.
chr10	68775173	68775199	chr10:68775173-68775199	0	CAGTTTGCCTAAGGAAAAAACATGCTC	1	2	7	AC3	1.0	.
chr10	68778018	68778040	chr10:68778018-68778040	0	AGACTAGCCTGACCAACATGGTG	1	3	3	CCD1	-	.
chr10	68780617	68780644	chr10:68780617-68780644	0	AAGATAGTGCCTTACGCCAAGCAAGCCT	1	2	8	AD1	1.0	.
chr10	68781956	68781977	chr10:68781956-68781977	0	GAGATAGGCCAAAAGCTAGTTT	1	2	2	AD1	-	dELS
chr10	68785562	68785588	chr10:68785562-68785588	0	TGACTAGCTTTATTGCAGTACTTGCTT	1	2	7	CD	-	.
chr10	68791328	68791354	chr10:68791328-68791354	0	AAGAATGTTTGAAGGTGATGCATGTTT	1	2	7	AD2	-	.
chr10	68792580	68792607	chr10:68792580-68792607	0	AAACATCCTTTGTTGCAGAGGATAGCCC	1	2	8	AA2	-	.
chr10	68793549	68793577	chr10:68793549-68793577	0	AGGCATGCACCACCACACCGGCCAAGTTT	1	2	9	DD2	2.0	.
chr10	68798678	68798709	chr10:68798678-68798709	0	AGACAACTTGGCAAGAGGCCAGGAACTAGCCG	1	3	12	ACC2	1.0	.
chr10	68802035	68802057	chr10:68802035-68802057	0	AGACCAGCCTGACCAACATGTTG	1	3	3	BCC1	-	.
chr10	68804699	68804728	chr10:68804699-68804728	0	TAAAAAGTTTTGAACTTATAAAACATGTTT	1	2	10	AC3	-	.
chr10	68809927	68809953	chr10:68809927-68809953	0	GTGCATGCCACCACACCTAGCTAGTTT	1	3	7	CCD1	-	.
chr10	68809985	68810007	chr10:68809985-68810007	0	CACCAAGTTGGCCAGGCTAGTCT	1	3	3	CCD1	1.0	.
chr10	68810112	68810138	chr10:68810112-68810138	0	AGACTTTTTTTAAGTGAAAGCAAGTTT	1	1	7	A2	1.0	.
chr10	68811141	68811165	chr10:68811141-68811165	0	CAACTTGCCTGGCACAATCATGTTC	1	2	5	CD	-	.
chr10	68814045	68814066	chr10:68814045-68814066	0	GGGCTTGGTTGCAAGCTTTCTT	1	2	2	AD2	-	.
chr10	68816784	68816812	chr10:68816784-68816812	0	AAATCAGCCTTAAGTGTCAAGGCTTGTCG	1	3	9	ABC1	1.0	.
chr10	68817800	68817831	chr10:68817800-68817831	0	CAGCATGCCTGGCTAATTTTTAAAAATAGTTT	1	2	12	AC2	-	.
chr10	68818510	68818538	chr10:68818510-68818538	0	AGGCAAGTTTCCCTCCATATGGCATACTC	1	2	9	AC1	2.0	.
chr10	68824041	68824073	chr10:68824041-68824073	0	GAACTAGCTTAAGTAAAATGATAAGAGAATTTC	1	2	13	AA1	-	.
chr10	68824673	68824696	chr10:68824673-68824696	0	AGTTTTGTCTTCACGGGCAAGTTG	1	3	4	ACD1	-	.
chr10	68824763	68824789	chr10:68824763-68824789	0	GAACTAATTTTTGGATAAAATTAGTTC	1	2	7	AA2	-	.
chr10	68825147	68825171	chr10:68825147-68825171	0	AGACTTATTTGTCATAGGGAAGCCT	1	2	5	AA2	1.0	.
chr10	68829274	68829296	chr10:68829274-68829296	0	AGACCAGCCTGGCTAACATGCTG	1	3	3	BCC1	-	.
chr10	68831956	68831983	chr10:68831956-68831983	0	GGCCTTGCTCTGATTCCCAGGCTGGTCT	1	2	8	BD3	-	.
chr10	68832379	68832400	chr10:68832379-68832400	0	AAAAATGCCCCAGGCCATGCCT	1	2	2	AD2	2.0	.
chr10	68833703	68833723	chr10:68833703-68833723	0	AGGCAGGCCCAGGACTGGTTT	1	2	1	BB2	-	.
chr10	68836426	68836451	chr10:68836426-68836451	0	AAACCTGTCTCTGTTAAGACTTGTGC	1	2	6	BD3	1.0	.
chr10	68840761	68840780	chr10:68840761-68840780	0	CATGTTGCCCAGGCTTGTCT	2	3	0	ACD1	-	.
chr10	68843373	68843394	chr10:68843373-68843394	0	CAACAGGTCTGTGGACATGTTT	1	2	2	BC1	-	.
chr10	68843768	68843788	chr10:68843768-68843788	0	AAGCTTGTCTTGAACTCCTTG	1	3	1	ABC2	-	.
chr10	68844252	68844277	chr10:68844252-68844277	0	GAGCATCTTTTCATGTGTGCTTGTTT	1	2	6	AD2	-	.
chr10	68844959	68844981	chr10:68844959-68844981	0	TGACATGTTGGCCAGGCTGGTCT	1	3	3	BCC1	-	.
chr10	68850499	68850523	chr10:68850499-68850523	0	AGACATCCTTTTCAGAAGGAAGCCT	1	2	5	AA2	1.0	.
chr10	68852846	68852870	chr10:68852846-68852870	0	AGACTTACTTGTCATAGGGAAGCCT	1	2	5	AA2	1.0	.
chr10	68854137	68854165	chr10:68854137-68854165	0	AGGCATGCGCCACCACGCTGGGCTAATTT	1	2	9	AD2	1.0	.
chr10	68854887	68854913	chr10:68854887-68854913	0	AGGATTGCTTGAGTTGGAGACCAGCCT	1	2	7	AB2	1.0	.
chr10	68855423	68855453	chr10:68855423-68855453	0	AAAAATTTTTTTAACTCTTAAAGACTTGTTT	2	2	11	AA1	2.0	.
chr10	68861075	68861106	chr10:68861075-68861106	0	GCACATGCCTATAATCCTGCTGAGACCAGCTC	1	2	12	BD2	1.0	.
chr10	68861325	68861354	chr10:68861325-68861354	0	TGGCTTTTTATCTGCAGCAGGAACATGTCC	1	3	10	ACC2	1.0	.
chr10	68861492	68861523	chr10:68861492-68861523	0	GAGCATGTCACAGTGCTGTGGAGATCTTGTTT	1	2	12	CD	-	DNase-H3K4me3,CTCF-bound
chr10	68863230	68863256	chr10:68863230-68863256	0	AAATATGCCCCAATAGTAGAATTGTTC	1	2	7	AA2	-	.
chr10	68864460	68864482	chr10:68864460-68864482	0	AGACTATTTATAAAAGCTTGCTG	1	3	3	ACC2	-	.
chr10	68864738	68864759	chr10:68864738-68864759	0	GGACTTGCTTTTCAATTAGCTG	1	3	2	ACC2	-	.
chr10	68866646	68866671	chr10:68866646-68866671	0	AAACTAGATCTTCCCAGAAGTAGTCC	1	2	6	AD2	-	.
chr10	68868120	68868139	chr10:68868120-68868139	0	CTGCTTGCTGAGACTAGCTT	3	3	0	CCD1	-	.
chr10	68868348	68868367	chr10:68868348-68868367	0	GGACAGGCTCTGACTAGTTA	2	3	0	BCC2	1.0	.
chr10	68868525	68868556	chr10:68868525-68868556	0	GAGCATGTCACAGTGCTGCAGAGATCTTGTTT	1	2	12	CD	1.0	.
chr10	68870002	68870034	chr10:68870002-68870034	0	CAGATTGCTTGGCCCCCAGTATAGGACTTGTTT	1	2	13	AC3	-	.
chr10	68870178	68870203	chr10:68870178-68870203	0	AAACTTGTTAAGTTCTGGGCTTTTTA	1	3	6	ACC1	1.0	.
chr10	68873109	68873131	chr10:68873109-68873131	0	AAGCAATCCTCCAAGCCTTGCCT	1	2	3	AD2	1.0	dELS
chr10	68875728	68875758	chr10:68875728-68875758	0	GAGCAAGTCACACTTTCCCAGGGGCCTGCTC	1	2	11	BC2	1.0	.
chr10	68879433	68879461	chr10:68879433-68879461	0	TAGCATCTTCCTCATTTGTAAGCTAGCCT	1	2	9	AC1	-	.
chr10	68881258	68881285	chr10:68881258-68881285	0	AGTCTAGCTTACATTTCCAGCCTTGTCT	1	2	8	DD2	-	.
chr10	68885840	68885861	chr10:68885840-68885861	0	AGACAAGCTGCAAGACAAGACA	1	3	2	CCD1	1.0	.
chr10	68890543	68890564	chr10:68890543-68890564	0	AAAAATGTTTGTGGGCATTTCT	1	2	2	AA2	1.0	.
chr10	68891155	68891181	chr10:68891155-68891181	0	CAATATGCTTTCCTGAAAGGCTAGCTA	1	3	7	ACC1	-	.
chr10	68892020	68892039	chr10:68892020-68892039	0	CATGTTGTCCAGGCTAGTCT	2	3	0	ACD1	-	.
chr10	68892823	68892844	chr10:68892823-68892844	0	AGAATTGTCTAAAGGCAAGCAT	1	2	2	AD3	-	.
chr10	68893998	68894017	chr10:68893998-68894017	0	AGACTGGTTTCAGCATGTCG	3	3	0	BCC2	1.0	.
chr10	68895905	68895937	chr10:68895905-68895937	0	AAACTTGCTTGATAGGTAAATAAATACATGGCC	1	2	13	DD1	2.0	.
chr10	68896071	68896098	chr10:68896071-68896098	0	TAACAAGTTTTCAGTTGATAGCTTATTT	1	3	8	ACC1	-	.
chr10	68898642	68898667	chr10:68898642-68898667	0	AGGCAAGTTTGGAAATAGTCATCTTC	2	2	6	AD1	-	.
chr10	68898864	68898893	chr10:68898864-68898893	0	GGGTTTCCTCCATGTTGGTCAGGCTAGTCT	1	2	10	AA1	1.0	.
chr10	68901964	68901983	chr10:68901964-68901983	0	AGACTTGCCAGGATTTGTCA	2	3	0	ACC2	-	.
chr10	68902870	68902894	chr10:68902870-68902894	0	ATGCATGTCTATATAAAATTAGTTC	1	2	5	AD2	-	.
chr10	68908251	68908283	chr10:68908251-68908283	0	AGACCAGCCTGACCGACATGGTGAAACCTGTCT	1	2	13	BB2	-	.
chr10	68909025	68909044	chr10:68909025-68909044	0	TGTATTGCTCAGGCTAGTCT	2	3	0	ACD1	-	.
chr10	68909181	68909203	chr10:68909181-68909203	0	AAGTTTGTTTAAATGGCATGCCA	1	3	3	ACC1	-	.
chr10	68910904	68910930	chr10:68910904-68910930	0	AGACTAATTTTTTAGTAATGCTTGTTT	1	2	7	AD2	1.0	.
chr10	68912595	68912627	chr10:68912595-68912627	0	GGGCAAGACTTTAATTCTCTGAGACACAAGTCT	1	2	13	DD2	-	.
chr10	68913286	68913318	chr10:68913286-68913318	0	AAATATGTTTGATAGACGTGCAAAGGCATATTT	1	2	13	AA2	2.0	.
chr10	68914388	68914413	chr10:68914388-68914413	0	AAAAAAGCACGTGAATAGGCAAGTCC	1	2	6	AD1	3.0	.
chr10	68916042	68916069	chr10:68916042-68916069	0	GGGCATGCTGGATGGTAAAAAGAAGCTT	1	2	8	AC2	3.0	.
chr10	68917799	68917821	chr10:68917799-68917821	0	TGCCATGTTGGCCAGGCTAGTCT	1	3	3	CCD1	-	.
chr10	68920745	68920767	chr10:68920745-68920767	0	AGACCAGCCTGGTCAACATGTTG	1	3	3	BCC1	-	.
chr10	68922304	68922327	chr10:68922304-68922327	0	AGGCATGCACCACTACACATGCCT	1	2	4	DD2	-	.
chr10	68922935	68922961	chr10:68922935-68922961	0	GCGCATGCCACCACACCCAGCTAGTTT	1	3	7	CCD1	-	.
chr10	68924839	68924868	chr10:68924839-68924868	0	TAGAAAGTTTTTATAGGGCCCAGCTTGCTC	1	3	10	ACC1	-	.
chr10	68925586	68925615	chr10:68925586-68925615	0	TTAAATGTCCAGTATAGGCCAGGCATGCCT	1	3	10	ACD1	1.0	.
chr10	68935420	68935451	chr10:68935420-68935451	0	TGTTTTGTTTTTTTTTCAAATCAGGCTTGTTT	1	3	12	ACD1	-	.
chr10	68936078	68936100	chr10:68936078-68936100	0	AGGTATGCTTTCTGAACTTGCTG	1	2	3	AC2	-	.
chr10	68936638	68936660	chr10:68936638-68936660	0	AGACTAGCTTGGCCAACATGGCG	1	3	3	CCD1	-	.
chr10	68939480	68939502	chr10:68939480-68939502	0	AGGAATGTCCTATAGGCTTTTCC	1	2	3	AA2	-	.
chr10	68941836	68941858	chr10:68941836-68941858	0	CAGCATGTTGGCCAGGCTGGTCT	1	3	3	BCC1	1.0	.
chr10	68942485	68942512	chr10:68942485-68942512	0	TAGCAAGATCCATAGGCCAAACTAGTTG	1	3	8	CCD2	-	.
chr10	68943903	68943932	chr10:68943903-68943932	0	AAACATATTTTTTAGATGAGGGACTTGTAT	1	2	10	AD2	1.0	.
chr10	68946657	68946686	chr10:68946657-68946686	0	GAGCTTGCCTATTTCTGCCTAATCATGTAC	1	2	10	DD1	2.0	.
chr10	68949491	68949521	chr10:68949491-68949521	0	GAGCATGTTGAAATATGGTAGGAAGAAGCCC	1	2	11	AC2	-	dELS
chr10	68950141	68950173	chr10:68950141-68950173	0	GATCAAGTCCCACTATGTTGCCCAGGCTGGTCT	1	2	13	BD3	1.0	.
chr10	68953270	68953296	chr10:68953270-68953296	0	GAATATCTCTTGATAATAAACATGTCC	2	2	7	AA1	-	.
chr10	68955444	68955471	chr10:68955444-68955471	0	GGGCTAGTCTTTAAGTCCTGGCTTCTTT	1	2	8	AC1	1.0	.
chr10	68958161	68958192	chr10:68958161-68958192	1	AGGCTTGTTCTCCATGTTGGTCAGGTTGGTTT	1	2	12	AB1	-	.
chr10	68959863	68959893	chr10:68959863-68959893	0	GAAACTGTTTTCCCCAAAGCTAAACAAGTTA	1	3	11	ABC1	-	dELS,CTCF-bound
chr10	68961980	68962000	chr10:68961980-68962000	0	AGAATTGCTTTAGGATAGCTT	1	2	1	AA2	-	.
chr10	68964142	68964171	chr10:68964142-68964171	0	GGGCAAGTCAGAGGTGAAAACGCCAAGCCC	1	3	10	CCD2	3.0	.
chr10	68965442	68965465	chr10:68965442-68965465	0	AAAAAAGCTGTCAGTGGCTTGTTT	1	3	4	ACC1	-	.
chr10	68965630	68965651	chr10:68965630-68965651	0	AAACATGGTCAAGAACATGGTC	2	2	2	DD2	-	.
chr10	68967092	68967122	chr10:68967092-68967122	1	AAACTAGATCTCACCAAACTTAAGCATGTTG	1	2	11	CD	-	.
chr10	68968353	68968372	chr10:68968353-68968372	0	TGTGTTGCCCAGGCTTGTCT	2	3	0	ACD1	1.0	.
chr10	68968926	68968958	chr10:68968926-68968958	0	AGGCTTGTTTGGATTATTCATACTGACTTTTTT	1	2	13	AC1	-	.
chr10	68981197	68981228	chr10:68981197-68981228	0	AGACAAGTCAGCTAACCTTTCCAAGCCTGTTT	1	2	12	BC2	-	CTCF-only,CTCF-bound
chr10	68982950	68982974	chr10:68982950-68982974	0	AGACAAGCTTCATTTAAATTATTTC	1	2	5	AA1	1.0	.
chr10	68983317	68983338	chr10:68983317-68983338	0	AAACAAGATTTCAAACTAATCT	1	2	2	AD2	-	.
chr10	68983955	68983985	chr10:68983955-68983985	1	AAGTTTGTTTTAGCTGCTTGGAGGCTTCCTT	1	2	11	AA2	1.0	.
chr10	68984571	68984601	chr10:68984571-68984601	1	GGGCATGCTTTAATAATAACTGAACCATTTC	2	2	11	AB1	-	.
chr10	68984861	68984891	chr10:68984861-68984891	0	TAGCTACTTTTTGGTTTAAATGAACTTGTTG	1	3	11	ACC2	-	.
chr10	68985294	68985315	chr10:68985294-68985315	0	GGACATTTTTGATGACATGTTT	1	2	2	AC2	1.0	.
chr10	68986120	68986152	chr10:68986120-68986152	0	GAGCAAGACTCTGTCTCAAAAAAAAAGATGTTT	1	2	13	AD2	2.0	.
chr10	68991281	68991302	chr10:68991281-68991302	0	AGTCATCTTTCCAGACTTGCTT	2	2	2	AD1	1.0	.
chr10	68991454	68991478	chr10:68991454-68991478	0	GAGCAAGTTATCAATGAGGATGTCG	1	3	5	ACC2	1.0	.
chr10	68993337	68993366	chr10:68993337-68993366	0	GGACTTTTCTCTTTTCTACTGACCTTGCTT	1	2	10	AD2	2.0	dELS
chr10	68996360	68996382	chr10:68996360-68996382	0	AGACAAGCCTGGCCAACATGGCA	1	3	3	CCD1	-	.
chr10	69000537	69000569	chr10:69000537-69000569	0	AGATGAGTTTTAAGTTTTGATTGAAACTAGTTA	1	3	13	ABC1	-	.
chr10	69004332	69004359	chr10:69004332-69004359	0	AGACCAGCCTGGGCAACAGAGCAAGACC	1	2	8	BD3	2.0	.
chr10	69009500	69009524	chr10:69009500-69009524	0	AGGCATTTTTCGTCTGGAATTGTTC	1	2	5	AA2	-	dELS
chr10	69009791	69009817	chr10:69009791-69009817	0	AAAATAGTTTATTTTTAAAAATAGTTT	1	2	7	AA2	-	.
chr10	69012691	69012713	chr10:69012691-69012713	0	AGACCAGCCTAGACAACATGTTG	1	3	3	BCC1	-	.
chr10	69013013	69013037	chr10:69013013-69013037	0	AAGCATGTCTTACCATGGCAAGCAG	1	3	5	CCD1	1.0	dELS,CTCF-bound
chr10	69016646	69016678	chr10:69016646-69016678	0	ATGCTTGTTTCCTATTAAAATACAGACATTTCT	1	2	13	AD3	-	.
chr10	69018794	69018814	chr10:69018794-69018814	0	AAGCCAGGCTGGAACAAGCTC	1	2	1	BD1	1.0	.
chr10	69019550	69019576	chr10:69019550-69019576	0	GAGGAAGTATGGATGCAAAGCATGTTT	2	2	7	AD1	-	.
chr10	69026633	69026654	chr10:69026633-69026654	0	GAGTCTGTTTCTAAGCTTGCCA	1	3	2	ABC1	-	.
chr10	69028618	69028640	chr10:69028618-69028640	0	AAGTTAATTCCATAGGCTTGCTT	1	2	3	AA1	-	.
chr10	69030518	69030549	chr10:69030518-69030549	0	GGAGTTCCTTTAGACCCCCAGTAAACTTGTTT	1	2	12	AA1	1.0	.
chr10	69030563	69030594	chr10:69030563-69030594	0	GAATTTCTTCAGATCCACAATAAAACTTGTTT	1	2	12	AA1	-	.
chr10	69030904	69030928	chr10:69030904-69030928	0	GAGCATGCCTTCCCCGGGGAAATCC	2	2	5	AA1	1.0	.
chr10	69033507	69033529	chr10:69033507-69033529	0	GGACATGTTGTAATAACATGTTC	1	2	3	CC	1.0	.
chr10	69035674	69035696	chr10:69035674-69035696	0	GGGCTTGTCCTGCAGGCAGGCAG	1	3	3	BCD2	1.0	.
chr10	69041584	69041603	chr10:69041584-69041603	0	GGACAAGTTCCAACATCTCT	3	2	0	AC1	1.0	.
chr10	69043117	69043146	chr10:69043117-69043146	0	TGGCCTGCCCTGAAGATTTCAGACTTGCCT	1	2	10	BC3	-	.
chr10	69045689	69045714	chr10:69045689-69045714	3	AGGCTATTTTGTAGCAACACTTGTTT	1	2	6	AD2	-	dELS,CTCF-bound
chr10	69045743	69045773	chr10:69045743-69045773	3	AGACTTGATCTAAACATGAATGTGCAAGTCC	1	2	11	DD2	1.0	dELS,CTCF-bound
chr10	69051113	69051137	chr10:69051113-69051137	0	GCACTTTTCTTGCAAAGACATGTCT	2	2	5	AD1	1.0	.
chr10	69054713	69054739	chr10:69054713-69054739	0	CAGCTAGCTGGGATTACAGACAAGCAC	1	3	7	CCD1	-	.
chr10	69054938	69054962	chr10:69054938-69054962	0	AGGCTTGGTTCATCTGCGCATGCTC	1	2	5	DD2	1.0	dELS
chr10	69057702	69057723	chr10:69057702-69057723	0	AGACTTGTCTTCTGGCCTGTTC	1	2	2	BC1	1.0	.
chr10	69058671	69058693	chr10:69058671-69058693	0	AGACCAGCCTGGGCAACATGTCA	1	3	3	BCC1	-	.
chr10	69061351	69061377	chr10:69061351-69061377	0	AGGCATCTTTCAAAAGCAAACATGTTA	1	2	7	AC2	-	dELS,CTCF-bound
chr10	69062522	69062548	chr10:69062522-69062548	0	TAGCTTGTATTGATTTTGGACTTGCCA	1	3	7	CCD2	-	.
chr10	69063482	69063511	chr10:69063482-69063511	0	AGACATGTCCATGGAGGCAAAAAGTAGATT	2	2	10	AD1	-	.
chr10	69063795	69063821	chr10:69063795-69063821	0	TGACAAGCCTGGGAGGAAAGAATGTCC	1	2	7	AC2	-	.
chr10	69064309	69064336	chr10:69064309-69064336	0	AGGCAAGTCCAGGCCTCAGGACTTCCCC	1	1	8	A1	1.0	dELS
chr10	69064444	69064466	chr10:69064444-69064466	0	AGACCAGCCTGGGCAACAAGTTG	1	3	3	BCC1	-	dELS
chr10	69065548	69065567	chr10:69065548-69065567	1	AGACATGCATAAGCTTGCTC	4	1	0	D2	-	dELS,CTCF-bound
chr10	69067533	69067555	chr10:69067533-69067555	0	AGAGGTGCTTAGGGGACAAGTTT	1	2	3	AB4	2.0	.
chr10	69072291	69072313	chr10:69072291-69072313	0	AGACTAGCCTGGCCAACATGGCG	1	3	3	CCD1	-	.
chr10	69075615	69075634	chr10:69075615-69075634	0	GAGCAAGCTCTTGCTTGCCC	3	2	0	CD	-	dELS
chr10	69075758	69075788	chr10:69075758-69075788	0	GGACAAGATTTCAGTTAAGAGGAATAAGTTC	1	2	11	AD2	1.0	.
chr10	69076195	69076217	chr10:69076195-69076217	0	CACCATGTTGGCCAGGCTTGTCT	1	3	3	CCD1	-	.
chr10	69083621	69083646	chr10:69083621-69083646	0	AAGCCACTTTTTAAAAAAACATGCCT	2	2	6	AB1	2.0	.
chr10	69084954	69084976	chr10:69084954-69084976	0	CACCATGTTATCCAGGCTAGTCT	1	3	3	CCD1	1.0	.
chr10	69088167	69088194	chr10:69088167-69088194	0	AAGCTACTCAAATGCAGTCGGCTTGTCC	1	3	8	ACC2	-	PLS,CTCF-bound
chr10	69089109	69089129	chr10:69089109-69089129	0	ACACATGTCCTAGATTTGTTT	1	2	1	AD2	-	pELS,CTCF-bound
chr10	69090310	69090331	chr10:69090310-69090331	0	CAACTAGGCTTTTGGCTTGCTT	1	3	2	CCD2	-	dELS,CTCF-bound
chr10	69091556	69091576	chr10:69091556-69091576	0	TAACATGCCTGCAGTAAGTTT	1	3	1	ACC2	-	dELS
chr10	69092606	69092626	chr10:69092606-69092626	0	CAACATGGTGAGAACTTGTCT	1	3	1	CCD2	1.0	.
chr10	69092873	69092904	chr10:69092873-69092904	0	GAACATTTTCATCATCCCCCAAAAGAAAGCCT	1	2	12	AA2	-	.
chr10	69099044	69099064	chr10:69099044-69099064	0	AAACTTGCTTTAAACTTGCAA	1	2	1	CD	-	.
chr10	69106839	69106859	chr10:69106839-69106859	0	AGGGGAGTTTTGGGCTTGCTC	1	2	1	AB4	-	.
chr10	69109173	69109197	chr10:69109173-69109197	0	GAGCATACTTAAAGTAGGCTAGGCT	1	2	5	AD2	-	.
chr10	69109342	69109372	chr10:69109342-69109372	0	AGACCAGCCTGGCCAATATGAAACCTTGTCT	1	2	11	BD2	1.0	.
chr10	69112479	69112504	chr10:69112479-69112504	0	GAGCCAGTTCATCCAAGGTCATGCTC	1	2	6	BD2	-	.
chr10	69113508	69113531	chr10:69113508-69113531	0	AGCCTAATTTAGCTAAGCTTGTCT	1	2	4	AD1	-	.
chr10	69114688	69114707	chr10:69114688-69114707	0	AAGCAAATTCAAGCTATTTT	1	2	0	AA2	1.0	.
chr10	69115212	69115239	chr10:69115212-69115239	0	AAACTTGCACCAAAAAAAGGGCATGGTC	1	2	8	DD2	-	.
chr10	69118687	69118706	chr10:69118687-69118706	0	CATGTTGCCCAGGCTTGTCT	2	3	0	ACD1	-	.
chr10	69120842	69120869	chr10:69120842-69120869	0	AGGCATGCCCCACCACCTGGATAATTTT	2	2	8	AA1	-	.
chr10	69122045	69122072	chr10:69122045-69122072	0	AATCTAGCTCTAACATTCTGGCTTGCTG	1	3	8	CCD1	-	.
chr10	69122334	69122363	chr10:69122334-69122363	0	AGAGTAGCTCTCAAGGTGACAGGCAAATCT	1	2	10	AA2	-	.
chr10	69125507	69125537	chr10:69125507-69125537	0	GACCTTGCCTAGTCAGTGTTAGGGCAGGCTT	1	2	11	BD3	-	.
chr10	69126927	69126953	chr10:69126927-69126953	0	GGAGGTGTTTTTTAGTAAGACTAGTTC	1	2	7	AB4	-	.
chr10	69127245	69127269	chr10:69127245-69127269	0	TGACTAGTTCATTTTCGATATGCCC	1	3	5	ACC2	1.0	.
chr10	69129442	69129461	chr10:69129442-69129461	0	AAATTAGTTCAGAATAGTTT	1	2	0	AA2	-	.
chr10	69129972	69129996	chr10:69129972-69129996	0	AAGCAAGCTAACAGAAAGCAAACTA	1	3	5	ACC1	-	.
chr10	69130988	69131014	chr10:69130988-69131014	0	GAACATTTTTTTTCTGGAGACAAATTC	1	2	7	AA2	2.0	.
chr10	69131176	69131198	chr10:69131176-69131198	0	CACCATGTTGGCCAGGCTTGTCC	1	3	3	CCD1	1.0	.
chr10	69132318	69132337	chr10:69132318-69132337	0	TAGCATGCTGAAATTTGTTT	3	3	0	ACC2	1.0	.
chr10	69133886	69133905	chr10:69133886-69133905	0	CATGTTGCCCAGGCTAGTCT	2	3	0	ACD1	1.0	.
chr10	69141305	69141329	chr10:69141305-69141329	0	CAACATGTTCCTTGTGAGTTAGCTG	1	3	5	ACC2	-	.
chr10	69142835	69142856	chr10:69142835-69142856	0	TAACTAGTTTTCAAACATCCTG	2	3	2	ACC1	1.0	.
chr10	69143075	69143096	chr10:69143075-69143096	0	GAACATGCTGAAAAGAAAGCTT	1	2	2	AC2	1.0	dELS
chr10	69143136	69143161	chr10:69143136-69143161	0	AAGCATGTGTCACTAAGAACAAATCT	1	2	6	AD2	-	dELS
chr10	69143215	69143239	chr10:69143215-69143239	0	GGGCTAGCACTGGAAGATCTAGCCT	1	2	5	DD2	1.0	dELS
chr10	69146683	69146706	chr10:69146683-69146706	0	TGACTTATTTCATTTAGCATGTTT	1	3	4	ACC2	-	.
chr10	69156572	69156603	chr10:69156572-69156603	0	TTACATGTCTATTCTGACTGAGAGGCAAGTTG	1	3	12	CCD1	1.0	.
chr10	69156879	69156903	chr10:69156879-69156903	0	GGTCTAGTTTATTAGAGACAAACTC	1	2	5	AD3	1.0	.
chr10	69157057	69157084	chr10:69157057-69157084	0	GAACTAGCCTTACCTGGAGAACTGACTC	1	2	8	AB4	1.0	.
chr10	69163319	69163338	chr10:69163319-69163338	0	TATGTTGCCCAGGCTAGTCT	2	3	0	ACD1	-	.
chr10	69164093	69164124	chr10:69164093-69164124	0	GAACATCTCTTCATATGAATAAAAACAATTTT	1	2	12	AA2	-	.
chr10	69169931	69169955	chr10:69169931-69169955	0	TAAAGTGTTCATTACAAACTTGTTC	1	3	5	ABC1	-	.
chr10	69170122	69170145	chr10:69170122-69170145	0	AAACTACCTTTTATAAACATGATC	1	2	4	AD2	-	.
chr10	69172864	69172894	chr10:69172864-69172894	0	GAGCTTGCTGTTTGCATGATTAAAATAGCTC	1	2	11	AC2	-	dELS
chr10	69179933	69179958	chr10:69179933-69179958	0	ACACTTGCTTACCAAAGTACTAGTTT	1	2	6	DD2	-	pELS,CTCF-bound
chr10	69188800	69188828	chr10:69188800-69188828	0	GTACTTGTTTTTAGTGGGAGGGCAAGTCT	1	1	9	D1	-	.
chr10	69194060	69194081	chr10:69194060-69194081	0	CTCCTTGTTCTGGAACTTGCCT	1	3	2	CDD2	1.0	.
chr10	69197859	69197879	chr10:69197859-69197879	0	GAAATAGTTTTGAATTAGCCT	1	2	1	AA2	-	.
chr10	69197985	69198013	chr10:69197985-69198013	0	AGACAAGTCACAGAAGGTTAGACTTGCAA	1	3	9	CCD1	-	.
chr10	69199109	69199132	chr10:69199109-69199132	0	AAACTTGCTCAAGCAAAAAAGTTT	1	1	4	A2	-	.
chr10	69199318	69199339	chr10:69199318-69199339	0	AGGCTAGATTTGAGGTTTGTCT	1	2	2	AD2	-	.
chr10	69199388	69199416	chr10:69199388-69199416	0	GGACTTTTCTTAGGGACAGGGTCTTGCTC	1	2	9	AD2	-	.
chr10	69199574	69199601	chr10:69199574-69199601	0	GGTCTTACCCTGTTGCCCAAGCTAGTCT	1	2	8	AD1	3.0	.
chr10	69202741	69202762	chr10:69202741-69202762	0	AAGCAAGCCTTTATGGAAGTTT	1	2	2	AD1	-	.
chr10	69203042	69203069	chr10:69203042-69203069	0	AGGTAAGCCTTTATCTTTAAGCTATTTT	1	2	8	AA2	-	.
chr10	69204402	69204422	chr10:69204402-69204422	0	AATCTAGCTCTAAACTTATTT	1	2	1	AD3	-	dELS,CTCF-bound
chr10	69209018	69209038	chr10:69209018-69209038	0	GAACCTGATTCGGACTAGTTT	1	2	1	BD1	-	.
chr10	69209215	69209244	chr10:69209215-69209244	0	AAAAATCTCTCTTGATGACTAAACTTGTTT	2	2	10	AA1	1.0	.
chr10	69209777	69209796	chr10:69209777-69209796	0	AGGCCAGCCTACACTTGTTC	1	2	0	BD2	1.0	.
chr10	69211222	69211251	chr10:69211222-69211251	0	AGCCTAGTCTTCCTTCTCTGCAACAAGCTT	1	2	10	CD	2.0	.
chr10	69212249	69212281	chr10:69212249-69212281	0	AAACTTGTCTCATGTGTCTAGCGATCCTTGCCT	1	2	13	DD1	-	.
chr10	69214699	69214725	chr10:69214699-69214725	0	AAGCGTGCTCTTGCAGGAAGCAACTTT	1	2	7	AB3	1.0	.
chr10	69215951	69215973	chr10:69215951-69215973	0	CAGCATTCTTTTGAAACTTGCTG	1	3	3	ACC2	-	dELS,CTCF-bound
chr10	69221314	69221336	chr10:69221314-69221336	0	CACTTTGCTCAGGGAACTTGTCT	1	3	3	ACD1	-	.
chr10	69221732	69221761	chr10:69221732-69221761	0	AGACCAGCCTGGGCAACATGGAGCAACCCC	1	2	10	AB3	-	pELS,CTCF-bound
chr10	69230047	69230067	chr10:69230047-69230067	0	AGAGAAGTCCTGAGTTTGCCT	1	2	1	AA2	-	.
chr10	69233384	69233407	chr10:69233384-69233407	0	AGGAATTCCTTGGAGGGCTTGTTT	2	2	4	AA1	2.0	pELS
chr10	69235470	69235492	chr10:69235470-69235492	0	AAAAAAGTTTCCAGGGAATGTTT	1	2	3	AA2	-	.
chr10	69237779	69237800	chr10:69237779-69237800	0	AAAAAAGCCCGAGGGCTGGTCC	1	2	2	AB3	-	DNase-H3K4me3,CTCF-bound
chr10	69239490	69239521	chr10:69239490-69239521	0	GGGCTGGTTCCATATTCTTTCTGGGCTGGTTC	1	2	12	BB2	1.0	.
chr10	69239647	69239679	chr10:69239647-69239679	0	TTGCTTGTTGCCCTGACAGCAAGAGGCATGTTT	1	3	13	CCD1	2.0	dELS
chr10	69240101	69240126	chr10:69240101-69240126	0	GGAAATGCCACTGGATAAACATGCTT	1	2	6	AC1	-	dELS,CTCF-bound
chr10	69240507	69240530	chr10:69240507-69240530	0	GGCCTTGCTCCTTCAGACAGGCCC	1	2	4	BD3	-	.
chr10	69243024	69243043	chr10:69243024-69243043	0	GGGCTTGCCCAAGCTGCTTC	3	2	0	AB4	-	dELS
chr10	69244615	69244647	chr10:69244615-69244647	0	AGACCAGCTTGGGCAACATAGTGAGACCAGTCT	1	2	13	BB2	1.0	.
chr10	69246585	69246613	chr10:69246585-69246613	0	AAGTTTGCTTACAATATCAGGGCATCCTT	1	2	9	AA2	-	.
chr10	69249056	69249075	chr10:69249056-69249075	0	GAGATTGCCTGGGCTTGTCT	3	1	0	A1	-	.
chr10	69253348	69253375	chr10:69253348-69253375	0	CAGAAAGCCTCCGGGCAGGGACATGTCC	1	2	8	AC3	1.0	.
chr10	69256343	69256366	chr10:69256343-69256366	0	AAACATGCTTTGATAAACATTTGG	1	3	4	ACD2	-	.
chr10	69257098	69257117	chr10:69257098-69257117	0	GGACATGCTCAGGGAAGCCA	3	2	0	AC1	-	.
chr10	69257242	69257266	chr10:69257242-69257266	0	TAACATGCCCCTCCTAAACCTGTTT	1	2	5	BC2	-	.
chr10	69259211	69259239	chr10:69259211-69259239	0	CAGCATGTTCATTCACCAAGGGCATGGTA	1	3	9	CCD1	-	.
chr10	69260232	69260252	chr10:69260232-69260252	0	AGACAAGACCAAGACTGGCCC	1	2	1	BD2	-	.
chr10	69261256	69261277	chr10:69261256-69261277	0	GGGCATCTTCGAAACCAAGTTC	1	2	2	AD2	1.0	.
chr10	69261528	69261548	chr10:69261528-69261548	0	GGGCTAATTTGAAACAAACCC	1	2	1	AA2	-	.
chr10	69262895	69262923	chr10:69262895-69262923	0	CGACAAGTTTACTTATCTTTGCCTTGCTT	1	3	9	CCD2	-	CTCF-only,CTCF-bound
chr10	69262947	69262968	chr10:69262947-69262968	0	AAAGTTGTTCCTAGACAAGCAC	1	2	2	AD3	1.0	CTCF-only,CTCF-bound
chr10	69267236	69267256	chr10:69267236-69267256	0	TAACTTGTCCTTAACTTGCCA	1	3	1	CCC	-	.
chr10	69268206	69268227	chr10:69268206-69268227	0	GGCCAAGTCTGGAAGATTGCTT	1	2	2	AD2	1.0	.
chr10	69269926	69269953	chr10:69269926-69269953	0	AGGCAAGCTTGCACATTCTGACTAATTG	1	3	8	ACC1	1.0	.
chr10	69273647	69273679	chr10:69273647-69273679	0	CAGCCAGTTTGCATAATCTCCAATAACTAGTCT	1	3	13	BCC1	-	.
chr10	69274879	69274904	chr10:69274879-69274904	0	AGTCTTGCCTCTATTCTGGCAAGTCT	1	2	6	CD	1.0	.
chr10	69275735	69275757	chr10:69275735-69275757	0	AGACTTGCTTTATAAATATGTTT	1	1	3	A2	-	.
chr10	69276899	69276920	chr10:69276899-69276920	0	AGACAAGTATTTCAGCATGCTT	2	2	2	CD	-	.
chr10	69278871	69278902	chr10:69278871-69278902	0	GAGCTTGCTCTCCAGTGTTTGGCGGGAAGCCA	1	3	12	ACC2	1.0	pELS,CTCF-bound
chr10	69279381	69279407	chr10:69279381-69279407	0	GCACATTCTTTGAAGTAGAACTTGTCC	2	2	7	AD1	-	pELS
chr10	69279563	69279595	chr10:69279563-69279595	0	GGGGAACCTCAGAATGACCCAAGAAACATGTTT	2	2	13	AA1	-	.
chr10	69279914	69279941	chr10:69279914-69279941	0	AAGCATGTATAAGTCCAGGAGCTTATTT	1	2	8	AD2	2.0	.
chr10	69283302	69283330	chr10:69283302-69283330	0	AAATTAGCCTGACGTGGTGGTGCATGCCT	1	2	9	AD2	1.0	.
chr10	69285754	69285774	chr10:69285754-69285774	0	TGACTAGCTATAAACCAGCTT	1	3	1	BCC2	-	.
chr10	69286898	69286930	chr10:69286898-69286930	0	GAGGAAGCTCATAGAGAAACCAGGGACAAATCC	1	2	13	AA2	1.0	.
chr10	69290309	69290330	chr10:69290309-69290330	0	ATACAAGCTCAAGGAGTTGCTT	1	2	2	AD2	-	.
chr10	69291037	69291068	chr10:69291037-69291068	0	GAAGGAGCCCTTCTAAACCTGGAAGCTTGTTT	1	2	12	AB4	1.0	.
chr10	69293823	69293850	chr10:69293823-69293850	0	AGTCAAGCCCCGAAGCACAAGCATATTT	1	2	8	AD3	1.0	dELS
chr10	69294219	69294240	chr10:69294219-69294240	0	AAGCAAGTCACATGGCCAGTTC	1	3	2	BCC2	-	.
chr10	69296054	69296074	chr10:69296054-69296074	0	AGGCATGCCAGAAACTTGGCA	2	3	1	CCD1	1.0	.
chr10	69296099	69296120	chr10:69296099-69296120	0	GGACAAGTTTCAGATCTTTCCT	1	2	2	AD1	-	.
chr10	69298232	69298255	chr10:69298232-69298255	0	AGAATTGCTTGGTTGAAGTAGTCT	1	2	4	AA2	1.0	.
chr10	69302925	69302950	chr10:69302925-69302950	0	GGGCTAGTTCTGCCTGGAACACTCTT	1	2	6	AB4	-	.
chr10	69303671	69303690	chr10:69303671-69303690	0	GGGCAATCCTGGACAAGCTC	2	1	0	A2	-	.
chr10	69307026	69307053	chr10:69307026-69307053	0	GAGTAAGTTTAAGGAGAAGAACATGACT	1	2	8	AD3	1.0	.
chr10	69309846	69309868	chr10:69309846-69309868	0	AGACTAGCCTGACCAACATGGTG	1	3	3	CCD1	-	.
chr10	69311284	69311306	chr10:69311284-69311306	0	GAGCTAGTTTTTCAGGTTAACTC	1	2	3	AA1	1.0	dELS
chr10	69311556	69311582	chr10:69311556-69311582	0	GAGCTGGCTGAGATAAGGAGCTAGTCT	1	2	7	BC1	-	dELS
chr10	69312782	69312807	chr10:69312782-69312807	0	AAAATTGTTCCCCCAGGGGCATCCTT	1	2	6	AA2	-	dELS,CTCF-bound
chr10	69316741	69316773	chr10:69316741-69316773	1	GGCCATGTTTTTGATTATGCATTAGGCTTATTC	1	2	13	AD3	-	.
chr10	69318431	69318452	chr10:69318431-69318452	1	CTGCCAGTCCCTAGACTAGCCC	1	3	2	BCD1	-	pELS,CTCF-bound
chr10	69320821	69320844	chr10:69320821-69320844	0	GGACATGTTTTCTCAGACATACAG	1	3	4	ACD2	-	.
chr10	69321644	69321665	chr10:69321644-69321665	0	GGGGAAGTTTTTGGGATTGCTT	1	2	2	AA2	-	.
chr10	69322175	69322200	chr10:69322175-69322200	0	AGACTTCCTTTCCTCCAGGCTTGTCA	1	2	6	AC2	-	dELS
chr10	69323930	69323949	chr10:69323930-69323949	0	GAGCATGCCTGAGAAGGTCC	3	2	0	AB1	-	.
chr10	69329128	69329153	chr10:69329128-69329153	0	GAATTTTTTTTTGTATAGACATGCTT	2	2	6	AA1	1.0	.
chr10	69330141	69330162	chr10:69330141-69330162	1	GGGCTTGTCTTCAGCCATGTTA	2	2	2	CD	3.0	.
chr10	69333470	69333495	chr10:69333470-69333495	0	GGGCCTGCTTTATTTTTAGCTAGTTC	1	2	6	BC2	-	dELS,CTCF-bound
chr10	69333504	69333536	chr10:69333504-69333536	0	AGCCTTGTTCTCTTTCTGGGCAAGGACTTGGCC	1	2	13	DD3	-	dELS,CTCF-bound
chr10	69335273	69335300	chr10:69335273-69335300	0	CAGCTTGCTATGGCTGTTGAACTTCCTT	1	3	8	ACC1	1.0	dELS,CTCF-bound
chr10	69337912	69337931	chr10:69337912-69337931	2	GGGCATGTCCAATCTTGCGT	3	2	0	DD1	2.0	dELS,CTCF-bound
chr10	69340934	69340965	chr10:69340934-69340965	5	ACACATGCCCTTGCTTGTGCCTGGGCATGCTC	2	1	12	D1	-	dELS
chr10	69341089	69341118	chr10:69341089-69341118	4	TGGCTTGTCTCTCCTCCCAGGGCCATGTTT	1	2	10	CD	-	.
chr10	69343294	69343320	chr10:69343294-69343320	0	GTGCTTGTGTCTCATTTGAACTTGTCC	1	2	7	DD1	-	.
chr10	69346350	69346382	chr10:69346350-69346382	0	AAACAAGCCTTTCCTTTCTTGCTGACCTTGACC	1	2	13	DD1	-	.
chr10	69346428	69346449	chr10:69346428-69346449	0	AAGCATTTCTGAAAACATATCT	1	2	2	AA2	-	.
chr10	69349451	69349483	chr10:69349451-69349483	0	GGGAAAGTCTTTCCTAACCAATGGAGCCAGTCC	1	2	13	AB2	-	dELS,CTCF-bound
chr10	69349601	69349620	chr10:69349601-69349620	0	GGGCAAGCCAAGGCAGGCTG	3	3	0	BCC1	-	dELS,CTCF-bound
chr10	69353388	69353407	chr10:69353388-69353407	0	AGACTAGCTTGGGCAACATG	2	3	0	ACD2	-	.
chr10	69359660	69359680	chr10:69359660-69359680	0	GGGATTGCTTGAAGCTATTTC	1	2	1	AA2	-	dELS
chr10	69360682	69360706	chr10:69360682-69360706	0	GGGCATGCCTAGGAAGGGCCTGTCC	2	1	5	B2	-	.
chr10	69361548	69361579	chr10:69361548-69361579	0	AAACATTCCCTGTGTGTTTTACAAACATTCCC	1	2	12	AA2	-	dELS
chr10	69363520	69363539	chr10:69363520-69363539	0	AGGCATGTGCCAGCATGCCT	4	2	0	CD	-	dELS
chr10	69363848	69363873	chr10:69363848-69363873	0	TAACATGTTATAGCACAGGCAAGCTT	1	2	6	CC	1.0	dELS
chr10	69364568	69364589	chr10:69364568-69364589	0	GTACTTGCCCACAGGGTAGCTT	1	2	2	AD2	-	.
chr10	69364956	69364984	chr10:69364956-69364984	0	TAACAAGCCCTTTTCTCCACAACTTTTCC	1	3	9	ACC1	-	.
chr10	69366587	69366615	chr10:69366587-69366615	0	CAACATGTCTAAATGCCTCCGAGATGTTC	1	3	9	ACC2	2.0	.
chr10	69366749	69366771	chr10:69366749-69366771	0	AGGCCTGTTTTCAGTACAAGTTT	1	2	3	BD2	1.0	.
chr10	69367132	69367157	chr10:69367132-69367157	0	AGACATGCCCAAGAGGGGGCATTGTG	1	3	6	ACD2	-	.
chr10	69372160	69372184	chr10:69372160-69372184	0	AGAATTGCGTGGGAAAGACTTGCTT	1	2	5	AD1	1.0	dELS
chr10	69373513	69373541	chr10:69373513-69373541	0	ATGCTTGTCTTATACTGTGGAGTTAGCCC	1	2	9	AD2	-	.
chr10	69375068	69375089	chr10:69375068-69375089	0	AGCCCTGTCCATGGGCAAGTTA	1	3	2	BCD1	1.0	.
chr10	69377742	69377767	chr10:69377742-69377767	0	TGACTTGTCATTTCCCAAACTTCTTT	1	3	6	ACC1	-	.
chr10	69378266	69378289	chr10:69378266-69378289	0	CAGCTAGCTCAAGAAAGCATGTAT	1	2	4	CD	1.0	dELS,CTCF-bound
chr10	69382796	69382820	chr10:69382796-69382820	4	GGGCCTGCTGGGGGCTGACATGCCT	1	3	5	BCC1	-	.
chr10	69383884	69383909	chr10:69383884-69383909	0	GAACAATCCTAGGGCTGGGCTAGATC	1	2	6	AD2	1.0	dELS,CTCF-bound
chr10	69387147	69387174	chr10:69387147-69387174	0	AGACCAGTCTGTAACCATAGAATTGCCC	1	2	8	AB2	-	.
chr10	69390917	69390941	chr10:69390917-69390941	0	AGGCAAGTTCAGTGACCACAAGCTT	1	2	5	CD	1.0	.
chr10	69393948	69393980	chr10:69393948-69393980	0	CAGCAAGTGTTGGAAGGGGTTAAGGACATGTCA	1	3	13	CCD2	-	.
chr10	69395067	69395088	chr10:69395067-69395088	1	GGGCATCTTTGAGACCAAGTTT	1	2	2	AD2	-	.
chr10	69397794	69397823	chr10:69397794-69397823	0	AGAAAAGTCTTGAGACGTAAGAAGTAGTTT	1	2	10	AA2	-	.
chr10	69404680	69404705	chr10:69404680-69404705	0	CAACTTGTTATTTTGGGAACTAGTCC	1	2	6	CC	-	.
chr10	69407157	69407179	chr10:69407157-69407179	0	AGACTTGCTGGATGAACTTGTGG	1	3	3	CCD1	1.0	dELS,CTCF-bound
chr10	69407422	69407446	chr10:69407422-69407446	0	GAGCATGTTTTGCCCAGACCTTCCT	2	2	5	AB1	-	.
chr10	69407988	69408020	chr10:69407988-69408020	0	AAAGATGCCTACTTTTGGGTGAGAAGCATGGCT	1	2	13	AD3	-	pELS,CTCF-bound
chr10	69412028	69412050	chr10:69412028-69412050	0	TACCATGTTGGCCAGGCTAGTCT	1	3	3	CCD1	-	.
chr10	69412644	69412663	chr10:69412644-69412663	0	AGGCAAGTCAGGGCTTTCCC	2	2	0	AC2	-	.
chr10	69413129	69413155	chr10:69413129-69413155	0	GCGCATGTTCCTGAAGAGGGCATCTTT	1	2	7	AD3	2.0	.
chr10	69414245	69414277	chr10:69414245-69414277	4	GAAAATGTCCCAGGCTCCATCATGGACTCGTTC	2	2	13	AB3	2.0	.
chr10	69415388	69415419	chr10:69415388-69415419	0	GGACATGCCCGTGGACGGCCACAAGAAAGCCA	1	2	12	AC1	-	.
chr10	69415838	69415866	chr10:69415838-69415866	0	AAACTTGCTGTGTAATCACAGGCATGTCA	1	2	9	CC	1.0	.
chr10	69417166	69417194	chr10:69417166-69417194	0	AGCCTGGTTTGGTGACTCCAGGCAAGTCT	1	2	9	BD1	1.0	.
chr10	69417726	69417757	chr10:69417726-69417757	0	GGGCATGTTCTTCATTAAAGCAGAGGAGGCTT	2	2	12	AB1	1.0	.
chr10	69418022	69418050	chr10:69418022-69418050	0	AAACATGCTGAAATTGAAAGAGCTTCTTT	1	2	9	AC2	1.0	.
chr10	69419375	69419395	chr10:69419375-69419395	0	GGGATAGCTTCAGAGTTGCCC	1	2	1	AA2	-	.
chr10	69422072	69422096	chr10:69422072-69422096	0	AGGCTTGTCTTAGGAGAGGACGCCC	1	2	5	AB1	1.0	dELS,CTCF-bound
chr10	69425037	69425060	chr10:69425037-69425060	0	ACACTAGCCTTCAAGAACTTCTTT	1	2	4	AD3	-	.
chr10	69425584	69425609	chr10:69425584-69425609	0	AAATAAGTCTCCTTCTAGGCTTCTCT	1	2	6	AA2	-	.
chr10	69437925	69437948	chr10:69437925-69437948	0	AAACAGGCCTAGCAAGGCTTCTCT	1	2	4	AB2	1.0	.
chr10	69440810	69440831	chr10:69440810-69440831	0	GAACAAGTCCCAAAAGATGCGC	2	2	2	AD1	1.0	dELS
chr10	69442719	69442751	chr10:69442719-69442751	0	GAAGAAGTCCTGCAGTATTTCCCAGACTTATTT	1	2	13	AA2	-	.
chr10	69444535	69444554	chr10:69444535-69444554	0	AGGCTAGCTCAGAACTGTTC	3	2	0	AB1	2.0	.
chr10	69445394	69445424	chr10:69445394-69445424	0	AAGCATCCCTGTCCCCTCACTGGCCTTGTTT	1	2	11	AD2	-	.
chr10	69446789	69446812	chr10:69446789-69446812	0	GGACTTGACTCACAGGAGAAGCTC	1	2	4	AD2	-	dELS
chr10	69447963	69447982	chr10:69447963-69447982	0	CAACATGGTGAAACTTGTCT	3	3	0	CCD2	2.0	.
chr10	69448650	69448671	chr10:69448650-69448671	0	GGGCTTGCTAAGAAGCTTGTGT	1	2	2	CD	-	dELS
chr10	69449734	69449756	chr10:69449734-69449756	0	AAACATCCTCCCAAGGTTTGTTT	1	2	3	AA2	-	.
chr10	69450465	69450484	chr10:69450465-69450484	0	CACGTTGTCCAGGCTAGTCT	2	3	0	ACD1	1.0	.
chr10	69452773	69452799	chr10:69452773-69452799	0	CAGTATGCCACAAGAGCAGACTTGCCC	1	3	7	ACC1	1.0	.
chr10	69453071	69453091	chr10:69453071-69453091	0	AGACTAGTCTGAGGCCAGTTT	1	1	1	B2	-	.
chr10	69457630	69457653	chr10:69457630-69457653	0	GAACCTGCTTATTAGAGCTTGGCC	1	2	4	BD3	1.0	.
chr10	69459046	69459068	chr10:69459046-69459068	0	AAAGATGTTTTCTGGGTAAGTCT	1	2	3	AA2	1.0	dELS
chr10	69459525	69459545	chr10:69459525-69459545	0	AGACTTGTCCAGAGCATCCCA	1	2	1	AC3	1.0	dELS,CTCF-bound
chr10	69459588	69459616	chr10:69459588-69459616	0	AAGCATGGCTACAGCAGATGAGGAAGCCC	1	2	9	AD2	1.0	dELS,CTCF-bound
chr10	69460607	69460626	chr10:69460607-69460626	0	GGGCCAGTCTGAGCTAGGCT	2	2	0	BD3	-	.
chr10	69460947	69460967	chr10:69460947-69460967	0	TGACAAGTCATGGACAACTCT	1	3	1	ACC1	2.0	.
chr10	69461393	69461417	chr10:69461393-69461417	0	AGCCTTGGCCCAGATGGGCTTGTTT	1	2	5	DD1	-	dELS,CTCF-bound
chr10	69463088	69463120	chr10:69463088-69463120	0	AAACATTCTTTTATGTGCTCTAAAGGCAAGGTT	1	2	13	AD2	-	.
chr10	69464543	69464569	chr10:69464543-69464569	0	GAGCTAGCTCTCAGGAAGGACTTGCCG	1	1	7	C1	3.0	.
chr10	69465099	69465128	chr10:69465099-69465128	0	CAGCATGCTCTGACAGCTGCAGACATTCTG	1	3	10	ACC1	1.0	dELS,CTCF-bound
chr10	69465825	69465845	chr10:69465825-69465845	0	AAACATGTTCTAGGCATGAGG	2	3	1	CDD3	2.0	dELS
chr10	69467166	69467198	chr10:69467166-69467198	0	AGGCCTCTTCCCCATGCAGTGAGGGGCATGTTC	2	2	13	AB1	1.0	.
chr10	69467789	69467819	chr10:69467789-69467819	0	AAACATATCTAATTGTCCCTAAAACATCTCT	1	2	11	AA2	1.0	.
chr10	69468071	69468092	chr10:69468071-69468092	0	AGGCTTGCCTGGAAAACTGTCC	1	2	2	AB1	-	dELS,CTCF-bound
chr10	69475519	69475539	chr10:69475519-69475539	0	AAAACAGCCCAGGGCATGCCA	2	3	1	ABC1	1.0	.
chr10	69477484	69477504	chr10:69477484-69477504	0	AGAGATGCTCTAGACTTGTGC	1	2	1	AD3	2.0	.
chr10	69481797	69481826	chr10:69481797-69481826	0	GGAGAAGTCCAGTTATCTGATGACTTGTCC	1	2	10	AC2	-	.
chr10	69482400	69482425	chr10:69482400-69482425	0	CAGCATGTCCACTATTAGAAAAGTTG	1	3	6	ACC2	-	.
chr10	69483308	69483328	chr10:69483308-69483328	0	AGGCTTGTCTCTGGCTTGTAG	1	3	1	CCD1	-	dELS,CTCF-bound
chr10	69484946	69484970	chr10:69484946-69484970	0	AGACAGGTTTTCCTGGGGCCTGCCT	1	2	5	BB2	1.0	.
chr10	69485034	69485059	chr10:69485034-69485059	0	AGGGATGCTTCTCTTTGTGCTTGCTC	1	2	6	AD2	1.0	.
chr10	69486291	69486310	chr10:69486291-69486310	0	GGACATGTTTGCAGAAGCCC	3	2	0	AD1	1.0	.
chr10	69487186	69487214	chr10:69487186-69487214	0	GGGCATGGTTTCTGCTGCTAGGCATGGCT	1	2	9	DD2	-	dELS
chr10	69487341	69487368	chr10:69487341-69487368	0	AGGAATGCTTCCCAGTCCTGACTTGCTA	1	3	8	ACC1	-	.
chr10	69489704	69489732	chr10:69489704-69489732	0	AGGCAAGATTTCTGCTGCTAGGCATGGCC	1	2	9	DD2	-	.
chr10	69489924	69489945	chr10:69489924-69489945	0	CAGCTTGTTCTGGGGCTTCTTG	1	3	2	ACC1	1.0	.
chr10	69490285	69490306	chr10:69490285-69490306	0	GGATTGGTTCCAGAACATGCCC	2	2	2	AB1	1.0	.
chr10	69492021	69492052	chr10:69492021-69492052	0	TAGCTTTCTCTGGTGCTTTAAACAACATGCTT	1	3	12	ACC2	-	.
chr10	69493424	69493454	chr10:69493424-69493454	0	GGACTTTCCTTCTGGCCACGAAGGCCAGTTT	1	2	11	AB2	-	.
chr10	69494120	69494139	chr10:69494120-69494139	0	GGGCAACCTCGGACTAGCCA	2	2	0	AC2	1.0	.
chr10	69496150	69496175	chr10:69496150-69496175	0	AGACATCCCTGATTGGGAGAAAGTTC	1	2	6	AA2	1.0	.
chr10	69496691	69496717	chr10:69496691-69496717	0	GTGCCAGCTCTCAGTGGGGACTAGCCT	1	2	7	BD4	-	dELS,CTCF-bound
chr10	69500046	69500077	chr10:69500046-69500077	0	GAATCAGTCTGGCTGTTGTGAGGGACATGCTA	1	3	12	ABC1	-	.
chr10	69500449	69500480	chr10:69500449-69500480	0	TGGCTTGTGTAATTATGGAGGCGGGCAAGTCC	1	2	12	CD	-	.
chr10	69500992	69501014	chr10:69500992-69501014	0	AAGTAAGCCTACAGGATTTGCTC	1	2	3	AA2	-	.
chr10	69504783	69504807	chr10:69504783-69504807	0	AGCCATGCTCAGCACCAGCTTGCCT	1	2	5	CD	-	.
chr10	69506028	69506048	chr10:69506028-69506048	0	GGACTAGCCTGGACCTTGTGT	1	2	1	DD1	1.0	.
chr10	69506332	69506352	chr10:69506332-69506352	0	ATAGAAGTCCAGGACTTGCCT	1	2	1	AD4	1.0	.
chr10	69506504	69506526	chr10:69506504-69506526	0	CAGCAAGCTTCAGTGACTTGCCA	1	3	3	CCC	-	.
chr10	69507623	69507654	chr10:69507623-69507654	0	CAGTTTGTTAATCAAACAATAAAAACATGTTT	1	3	12	ACC1	1.0	dELS,CTCF-bound
chr10	69512524	69512552	chr10:69512524-69512552	0	GAACATATCCATCACTCTAAAAAATGTCC	1	2	9	AA2	-	.
chr10	69515059	69515086	chr10:69515059-69515086	0	TGGCATTTCTCAGCTTCTTGGCTTGTCT	1	3	8	ACC2	2.0	.
chr10	69525084	69525113	chr10:69525084-69525113	0	ATACATCTTTTTTTTAAAAGGGACAAGCCT	2	2	10	AD1	1.0	.
chr10	69526063	69526082	chr10:69526063-69526082	0	AAACAAGCCCGGATAAGATT	2	2	0	AD1	-	.
chr10	69526638	69526666	chr10:69526638-69526666	0	AAGTTAGCCCAGTGTGGTGGTGCATGCCT	1	2	9	AD2	1.0	.
chr10	69527691	69527712	chr10:69527691-69527712	0	AAGCTTGCTTTAGAACATTATG	1	3	2	ACD2	1.0	.
chr10	69531528	69531553	chr10:69531528-69531553	0	GGTCAAGTCTGTGGTGAGACATGATT	1	2	6	DD3	-	.
chr10	69532221	69532249	chr10:69532221-69532249	0	AAGCAAGACTAAGCAAAAAGAACATATCT	1	2	9	AD2	2.0	.
chr10	69535738	69535766	chr10:69535738-69535766	0	ACACATGCCCTTACATTCAGGAGATGCTC	1	2	9	AD2	1.0	.
chr10	69535989	69536014	chr10:69535989-69536014	0	GAGCATCTTCGAACCTGAACTTACTT	1	2	6	AA2	-	.
chr10	69538900	69538925	chr10:69538900-69538925	0	TGAGAAGCTTGAGGGAGGACTAGTCA	1	3	6	ACC1	-	.
chr10	69539660	69539683	chr10:69539660-69539683	0	GAAGAAGTCTCCAGAAATTAGTTT	1	2	4	AA2	-	.
chr10	69541913	69541935	chr10:69541913-69541935	0	AGACATTCCCTGGAGACATTTTC	1	2	3	AA2	-	.
chr10	69545633	69545660	chr10:69545633-69545660	0	GAGGTAGCTGAGGCTGGCTAACTTGCTT	1	3	8	ACC1	-	.
chr10	69545754	69545776	chr10:69545754-69545776	0	AGACTAGCCTGGCCAACATGGTG	1	3	3	CCD1	2.0	.
chr10	69548689	69548711	chr10:69548689-69548711	0	GAGAAAGTTTCAGAAACATGCAT	1	2	3	AD3	-	.
chr10	69548981	69549010	chr10:69548981-69549010	0	AAACAAGCTTTAAAAAGATTATAGTTGTCT	1	2	10	AD1	1.0	.
chr10	69550377	69550401	chr10:69550377-69550401	0	GAATTTGTTGCCAGCAGACTTGCTC	1	2	5	AC1	2.0	.
chr10	69551029	69551057	chr10:69551029-69551057	0	AGTGTTGCTTATGACCTATGGGCATGTCT	1	2	9	AD4	-	.
chr10	69551532	69551559	chr10:69551532-69551559	0	AGGCAAGTTATGGCAATGGCACAAGCTG	1	3	8	CCD2	-	.
chr10	69556435	69556463	chr10:69556435-69556463	0	GGACTTGTTTTTGGATTTAGGGCCTCCCC	1	2	9	AB1	1.0	.
chr10	69562043	69562069	chr10:69562043-69562069	0	GGGCAAGGCTTGGATTTGAACTTCTCC	1	2	7	AD2	-	.
chr10	69564062	69564085	chr10:69564062-69564085	0	GGGCAAGTCCCATCACACTTGCCT	1	1	4	D2	-	.
chr10	69567376	69567402	chr10:69567376-69567402	0	AAGCATGTTTAATCAGTACAATAGCCC	2	2	7	AD1	-	.
chr10	69567737	69567757	chr10:69567737-69567757	0	CAGAAAGTCCTAAGCTAGTTA	1	3	1	ACC1	-	.
chr10	69568869	69568896	chr10:69568869-69568896	0	GGATTAGCTGAGGCAAGGAGACTTGTCC	1	2	8	AC1	1.0	.
chr10	69570406	69570430	chr10:69570406-69570430	0	AGACAAGTCTCCTCTGAGCTAACTT	1	1	5	A1	-	DNase-H3K4me3
chr10	69571238	69571264	chr10:69571238-69571264	0	AGGCTTGTCTTTCTTCTAAACCACTCT	1	2	7	AB1	1.0	.
chr10	69571756	69571782	chr10:69571756-69571782	0	GGAGATGCTCCCTGGCCGGGCTAGCGC	1	2	7	AD3	-	.
chr10	69575897	69575923	chr10:69575897-69575923	0	ACACTTGTCTGCCTCATAGGCCAGCCT	1	2	7	BD2	-	.
chr10	69577259	69577286	chr10:69577259-69577286	0	CAACTAGTTCGCCCTGATAAACTCTCCC	1	3	8	ABC2	-	.
chr10	69579096	69579122	chr10:69579096-69579122	0	AAGCATATCTTTCCTCTGGGCCTGTTT	1	2	7	AB2	-	.
chr10	69579513	69579537	chr10:69579513-69579537	0	AGGCATGCTTGCTGACAGCAGGCTT	1	2	5	BC1	1.0	.
chr10	69581122	69581150	chr10:69581122-69581150	0	AGGCATGCACTACCACATCAGGCTAATTT	1	2	9	AD2	-	.
chr10	69581480	69581504	chr10:69581480-69581504	0	GGGCTAGTCCCAGTAGGGCTTCGCG	1	3	5	ACD2	3.0	.
chr10	69582346	69582365	chr10:69582346-69582365	0	GGGCATGCTGGTGCATGCTT	4	2	0	CD	-	dELS
chr10	69584445	69584469	chr10:69584445-69584469	0	TGACATGTTCATAATGAACATTTAT	1	3	5	ACD2	1.0	.
chr10	69585412	69585443	chr10:69585412-69585443	0	AAGGATCCCTTAATTCTACCTGGAGCAAGTTT	2	2	12	AA1	-	.
chr10	69588812	69588840	chr10:69588812-69588840	0	AGATAAGTCTATGCCCTGTAGATTTGTTC	1	2	9	AA2	-	.
chr10	69588929	69588948	chr10:69588929-69588948	0	GGGCCTGTTAGGACAAGCCT	2	2	0	BC1	1.0	.
chr10	69588963	69588992	chr10:69588963-69588992	0	AAACATTCTCTTCCACTCCAGGAGAAGTCT	1	2	10	AA2	-	.
chr10	69594560	69594587	chr10:69594560-69594587	0	GGGCTAGTTTTTGTCATGTGACATTTTG	1	3	8	ACC1	-	.
chr10	69597543	69597569	chr10:69597543-69597569	0	GGGCATTCTTCAGTGCTTGGCTAGTTT	1	2	7	AC2	-	.
chr10	69599083	69599109	chr10:69599083-69599109	0	AAAGTTGTTTATCAGCTGAAGAAGTTT	1	2	7	AA2	-	.
chr10	69600809	69600832	chr10:69600809-69600832	0	AAGCTTGTTTCTTTTAGTTTGTTT	1	2	4	AC1	-	.
chr10	69601174	69601193	chr10:69601174-69601193	4	AGGCTTGCCTCAACTTGTCT	4	1	0	C2	-	.
chr10	69604142	69604161	chr10:69604142-69604161	0	GGGCAAGCTCAGGAAACTTT	1	2	0	AA1	-	.
chr10	69606672	69606702	chr10:69606672-69606702	0	GAACTTCCTTAAGTTAAAACAGGACATGTAT	1	2	11	AD2	-	.
chr10	69612919	69612938	chr10:69612919-69612938	0	GCACAGGCCTGAACTAGTCT	2	2	0	BD1	-	.
chr10	69617273	69617296	chr10:69617273-69617296	0	ACACATGTCCTATAGAAGTTGTCT	1	2	4	AD2	-	.
chr10	69618035	69618058	chr10:69618035-69618058	0	GGGCATGTGTTTAGAGACAAACCC	1	2	4	AD2	2.0	.
chr10	69619756	69619783	chr10:69619756-69619783	0	AGGTCAGCCTCTGTCATCGAACATGTCA	1	3	8	ABC1	3.0	.
chr10	69620427	69620459	chr10:69620427-69620459	0	GAGGTAGCTCTGTCGTATCCCACGGACTTGCCT	1	1	13	A1	1.0	.
chr10	69620694	69620715	chr10:69620694-69620715	0	AAGCAAGCCTCCAGGCTTAATT	1	2	2	AD4	-	.
chr10	69623342	69623361	chr10:69623342-69623361	0	TGGCAAGCCTAGACTTACAC	2	3	0	ACD2	1.0	.
chr10	69623654	69623676	chr10:69623654-69623676	0	AAGCTAGCTAAAACAGAAAGTTT	1	3	3	ACC2	2.0	.
chr10	69628265	69628292	chr10:69628265-69628292	0	AGCCTTGCCAATGAGTTGGGGCTTGTTG	1	3	8	CCD1	1.0	.
chr10	69628383	69628415	chr10:69628383-69628415	0	AGGCTATTTTAGTTGGTAATAATAGGCTATTTC	1	2	13	AA2	-	.
chr10	69628460	69628483	chr10:69628460-69628483	0	TGACTTTTCTGTAGGGACTTGCTT	1	2	4	AC1	-	.
chr10	69632597	69632626	chr10:69632597-69632626	0	TGGCATGTTCTGTGCTCTGAGAGCTTGTGA	1	3	10	CCD1	1.0	.
chr10	69633081	69633104	chr10:69633081-69633104	0	GGGTTTGTTGAGAGGGACTTGCTG	1	3	4	ACC1	-	.
chr10	69633385	69633417	chr10:69633385-69633417	0	CAACATGTTCCGATGCCTGTGGAAGACATGCCG	1	2	13	CC	3.0	.
chr10	69634274	69634294	chr10:69634274-69634294	0	AGGCATGTTTTGGAGTTGCTA	1	2	1	AC1	1.0	.
chr10	69634899	69634925	chr10:69634899-69634925	0	AGAGATGGCTTTTCCTGAGGCTTGCTT	2	2	7	AD1	-	.
chr10	69635772	69635800	chr10:69635772-69635800	0	CAGCTAGTCCTGGAAGTGGGGACTAAACC	1	3	9	ACD2	-	.
chr10	69637075	69637106	chr10:69637075-69637106	0	CAGCCTGCCCAGCCAGTAGGACAAGCAAGCCT	1	2	12	BC3	1.0	dELS,CTCF-bound
chr10	69638089	69638115	chr10:69638089-69638115	0	AAACATGGTATGATCTTGAGCAAGCTA	1	3	7	CCD2	2.0	.
chr10	69639938	69639964	chr10:69639938-69639964	0	GATCATGTTAGTGGAAGGGGCTTGCTT	1	2	7	CD	1.0	.
chr10	69640187	69640207	chr10:69640187-69640207	0	TTGGTAGCTTTGGGCAAGTTC	1	3	1	ACD1	-	dELS,CTCF-bound
chr10	69642313	69642333	chr10:69642313-69642333	0	AAGCTAGCTCTGGACATCCCC	2	1	1	A1	1.0	.
chr10	69643570	69643592	chr10:69643570-69643592	0	AAGATTGTACTTTAAACATGCTC	2	2	3	AD1	-	.
chr10	69646138	69646167	chr10:69646138-69646167	0	AAATGTGTTCGTCGACATAAAAACATGTTA	1	3	10	ABC1	-	.
chr10	69646431	69646460	chr10:69646431-69646460	0	AAGGAGGCCCCCAGGAGGGAGAGCTTGCTC	1	2	10	AB1	1.0	dELS
chr10	69648211	69648236	chr10:69648211-69648236	0	GGACTTCTCTCATTCTAAACAAGTTT	1	1	6	A2	1.0	.
chr10	69650124	69650153	chr10:69650124-69650153	0	AGACAAGTCTTTGAGGGGTGAGGGTGGCTC	1	2	10	AB1	-	.
chr10	69653540	69653560	chr10:69653540-69653560	0	AAACAGGGCTGAAACATGCCC	2	2	1	BD1	-	.
chr10	69653974	69654002	chr10:69653974-69654002	0	GAACAAGCCCAGTGGGCCTGAGCAAAACT	1	2	9	AD4	-	.
chr10	69656811	69656839	chr10:69656811-69656839	0	AAGCATGCTGGCTTCAGGAGGGGAAGCTC	1	2	9	AC2	1.0	dELS
chr10	69661293	69661313	chr10:69661293-69661313	0	GAAGCTGTTCTGGACATGCCA	2	3	1	ABC1	-	.
chr10	69663387	69663418	chr10:69663387-69663418	0	AGACTAGCCTGCCCCGCCAGCTGGAGAGGCTT	1	2	12	AB1	1.0	.
chr10	69663667	69663698	chr10:69663667-69663698	0	GAGCCTGCTTGTGAATCTCAGCAGACAGGTTT	1	2	12	BB2	-	dELS,CTCF-bound
chr10	69663708	69663728	chr10:69663708-69663728	0	AGGCTAGCTTCAGCCTGGCTC	1	2	1	BD1	-	dELS,CTCF-bound
chr10	69673775	69673795	chr10:69673775-69673795	0	TGTCCTGCTCTAAGCTTGCTT	1	3	1	BCD1	2.0	.
chr10	69681154	69681175	chr10:69681154-69681175	0	GGGGATTCCCCAGGACTTGCCC	2	2	2	AA1	2.0	.
chr10	69683718	69683737	chr10:69683718-69683737	0	GGAGTTGCTCAAGGTTGCTC	1	2	0	AA2	-	pELS
chr10	69683933	69683961	chr10:69683933-69683961	0	ACAAAAGTCCCAAAGAACTGAACTAGCCC	1	2	9	AD4	-	.
chr10	69684569	69684588	chr10:69684569-69684588	0	GGAATAGCCTGGGCCTGCCC	1	2	0	AB2	1.0	.
chr10	69686161	69686191	chr10:69686161-69686191	0	AGAGTAGTGCGTGGTGCTCCCAGACATGTCC	2	2	11	AD1	1.0	pELS
chr10	69687472	69687493	chr10:69687472-69687493	0	TGTCCAGCCCAGAGACTAGTCC	1	3	2	BCD1	1.0	.
chr10	69687955	69687985	chr10:69687955-69687985	0	AGACTTTCCCTTCTTCTCCTAGAACAAGCTA	1	2	11	AC2	-	.
chr10	69689452	69689478	chr10:69689452-69689478	0	TAGCAAGTTCAGGCAGACAGCCTGCCT	1	3	7	BCC2	-	.
chr10	69689594	69689617	chr10:69689594-69689617	0	GGATATGTCCACTGAGGCATGACT	1	2	4	AD3	1.0	.
chr10	69690477	69690503	chr10:69690477-69690503	0	ATGCATGCCTTTGTCAAAAACATGTGC	1	2	7	DD3	1.0	.
chr10	69691250	69691282	chr10:69691250-69691282	0	AAACAAGTTATTTTTTTTCCCCTAAACTTGGCC	1	2	13	CD	-	.
chr10	69695403	69695426	chr10:69695403-69695426	0	GGAAAGGCTCTGATAAGCTTGTTC	1	2	4	AB1	1.0	.
chr10	69697279	69697304	chr10:69697279-69697304	0	AGACATGCTGTCAGGAGAACTTCCTT	1	2	6	AC2	-	.
chr10	69697791	69697812	chr10:69697791-69697812	0	AGGCAAGGCTAGGAACTGGCTC	1	2	2	BD2	2.0	.
chr10	69697830	69697861	chr10:69697830-69697861	0	GGGCTATTTCCATTACTAAAGGAAACAAGATT	1	2	12	AD2	1.0	.
chr10	69703831	69703858	chr10:69703831-69703858	0	GCGCAAGTCTTCATGTGGACACATGTTT	1	2	8	DD2	3.0	dELS,CTCF-bound
chr10	69704059	69704090	chr10:69704059-69704090	1	GGGTAAGTCTGTGGTGGGAACTTAACTTGTTG	1	3	12	ACC1	1.0	dELS,CTCF-bound
chr10	69705733	69705763	chr10:69705733-69705763	0	CAGCTTGTTAATTTCTACCCAAAAAAAGCCT	1	3	11	ACC2	3.0	.
chr10	69711394	69711421	chr10:69711394-69711421	0	GGTCATGCTCATTGACTGGAGGATGTCC	1	2	8	AD2	2.0	.
chr10	69712005	69712027	chr10:69712005-69712027	0	AAGCTTGTTAGCTGGGCTGGTCC	1	2	3	BC2	-	.
chr10	69712090	69712113	chr10:69712090-69712113	0	AAACAAGCTTCCCAGGTCATGTTG	1	2	4	CD	-	.
chr10	69716797	69716819	chr10:69716797-69716819	0	AAGCTAGTTCCTTAGGCATGGGG	1	3	3	CDD3	1.0	.
chr10	69717757	69717785	chr10:69717757-69717785	0	GAAGAAGACCGAGAAAGCAGAACATGTCC	2	2	9	AD1	-	.
chr10	69719156	69719179	chr10:69719156-69719179	0	AAGTTAGTCTTTTTAAGCTATTTT	1	2	4	AA2	-	dELS
chr10	69722480	69722502	chr10:69722480-69722502	0	GGAGATGTCACTAAAACTTGCTT	1	2	3	AC1	2.0	.
chr10	69725723	69725748	chr10:69725723-69725748	0	AGGAAAGTTTTGAGTTCAGCATGTCT	1	2	6	AC2	-	.
chr10	69727680	69727711	chr10:69727680-69727711	0	TGACTAGTTCGGGGAGTTTAAGAAACTCGCTC	1	2	12	BC2	-	.
chr10	69730588	69730618	chr10:69730588-69730618	1	AGGCAAGTCCTCACGCTGCCCAAACATCTGG	1	3	11	ACD2	-	dELS
chr10	69731936	69731968	chr10:69731936-69731968	0	AGGCATGTTTTGAGGCCTAGAGCAGCCATGCTC	1	1	13	D2	-	.
chr10	69734582	69734611	chr10:69734582-69734611	6	GAACATGCACACACACACAGAGGCATGCAC	1	2	10	DD2	-	.
chr10	69734664	69734683	chr10:69734664-69734683	6	AGGCATGCATGAACATGTAC	3	2	0	DD2	-	.
chr10	69735395	69735415	chr10:69735395-69735415	0	TGGCATGCCCCGGGCTTCCTC	1	2	1	AC2	1.0	dELS,CTCF-bound
chr10	69736946	69736973	chr10:69736946-69736973	0	GGACTTGCCAGAGGTTTCCAGAAAGCCT	1	3	8	ACC2	1.0	dELS,CTCF-bound
chr10	69737690	69737718	chr10:69737690-69737718	0	AGGCTTGCCAGCTCTTCCAGGACTATCCA	1	3	9	ACC1	-	.
chr10	69738676	69738697	chr10:69738676-69738697	0	AGGCTAGCCTCTGGGTTTCTTT	1	2	2	AA1	-	.
chr10	69741451	69741483	chr10:69741451-69741483	0	CAGCATGCTTTAACACTGAGCCCAGACATGACC	1	2	13	CD	1.0	.
chr10	69741608	69741630	chr10:69741608-69741630	0	AAACATGCTCTAAAATCAGGTCC	2	2	3	BD1	-	.
chr10	69742041	69742060	chr10:69742041-69742060	0	TAACAAGGTGGAGCATGTCT	3	3	0	CCD2	-	.
chr10	69743979	69744000	chr10:69743979-69744000	0	AGACAAGTTTTGGGGCTTTTAT	1	2	2	AD4	1.0	.
chr10	69744908	69744931	chr10:69744908-69744931	0	GAACTTGCCCTGTAAGGAATGTCT	1	1	4	A2	-	.
chr10	69748968	69748987	chr10:69748968-69748987	0	AGACAAGTCACAACATCTCT	4	3	0	ACC1	1.0	.
chr10	69750429	69750449	chr10:69750429-69750449	0	GGACATCTTCAAGGCTCGTCC	1	2	1	AB2	1.0	.
chr10	69752970	69752991	chr10:69752970-69752991	0	CAGCTAGTCTGTGGACTCCTTC	1	3	2	ABC2	-	.
chr10	69755621	69755649	chr10:69755621-69755649	0	TGGCAAGCTGCACCATGTTGAAAAAGTCT	1	3	9	ACC2	-	.
chr10	69755892	69755913	chr10:69755892-69755913	0	CATTTTGCTCTGAGGCATGTCT	1	3	2	ACD1	-	.
chr10	69756935	69756957	chr10:69756935-69756957	0	AGGCAGGCCTGGGGAGCAGGCCC	1	2	3	BB2	-	.
chr10	69759246	69759271	chr10:69759246-69759271	0	AGGCATGCCCCATTTTGTACATTTTT	2	2	6	AD1	1.0	.
chr10	69760577	69760599	chr10:69760577-69760599	0	TGGCTAGCTTTGCCAAATTGCTC	1	3	3	ACC2	1.0	.
chr10	69762661	69762691	chr10:69762661-69762691	0	GGGAATTCTCCTTTGTGGCCAGGGCTTGTCT	2	2	11	AA1	-	.
chr10	69765135	69765162	chr10:69765135-69765162	0	AAGTCTGCCTCTAGTTTAGAACAAGTTA	1	3	8	ABC1	1.0	.
chr10	69767325	69767357	chr10:69767325-69767357	0	AGGGATGCTTTCTGGGACCCCAGGAGCACGCCT	2	2	13	AB3	5.0	.
chr10	69767911	69767934	chr10:69767911-69767934	0	AGCCCAGCTCAGCCAGACAAGCTC	1	2	4	BD4	-	dELS
chr10	69768955	69768978	chr10:69768955-69768978	0	CAGCTTGTCCCCCAAGACACTCCC	1	3	4	ABC2	-	.
chr10	69770547	69770578	chr10:69770547-69770578	0	GGGCATATGTTTGGGATTCTCAGGGCAAGCCT	2	2	12	AD1	-	.
chr10	69772656	69772687	chr10:69772656-69772687	0	AAACATCCCTTCTTGCACCTGGAGTCTTGTCT	1	2	12	AD2	-	.
chr10	69772913	69772944	chr10:69772913-69772944	0	GGACAAGTCAAAGCTCAACTCTGGGATTGTCT	1	2	12	AC2	-	.
chr10	69773221	69773243	chr10:69773221-69773243	0	GGGCTTGGCCAAGGGGCTAGGCC	1	2	3	DD2	-	dELS
chr10	69773331	69773350	chr10:69773331-69773350	0	GAAGTAGCTAGGACATGCTC	3	2	0	AC1	1.0	dELS
chr10	69777409	69777434	chr10:69777409-69777434	0	AGACAAGTCTTGAAAGGACCAAGCCA	1	2	6	CD	1.0	.
chr10	69779593	69779616	chr10:69779593-69779616	0	GAAGATGCTCAAAAGGAATAGTTC	1	2	4	AA2	-	.
chr10	69779782	69779807	chr10:69779782-69779807	0	CAGGTAGCTCAAAAGAAGGCAAGCTT	1	2	6	AC3	1.0	.
chr10	69781625	69781651	chr10:69781625-69781651	0	GGGCAAGACTTGATGGTGAGGATGCCT	1	2	7	AD2	-	.
chr10	69782120	69782147	chr10:69782120-69782147	0	AAACATTTTCAAATCCTTAAGCTTTTCC	1	2	8	AA2	-	.
chr10	69785216	69785248	chr10:69785216-69785248	0	AAACAAATTTACAAGAAAAAATCAAACAATCCC	1	2	13	AA2	-	.
chr10	69786452	69786478	chr10:69786452-69786478	0	AAACATTCCCAACAGCCAGGCCAGTTT	1	2	7	AB2	-	.
chr10	69787242	69787266	chr10:69787242-69787266	0	CAACTAGTTTGGGTCAGGCTTTCTA	1	3	5	ACC1	-	.
chr10	69790233	69790255	chr10:69790233-69790255	0	AAGCTTTCCTATGGAAAATGCTC	1	2	3	AA2	-	.
chr10	69792409	69792431	chr10:69792409-69792431	0	TGACTTGTTCAAGGAGCTAGACT	1	2	3	CD	1.0	.
chr10	69792683	69792714	chr10:69792683-69792714	0	TGCCCTGTTCCCTCGGGGGCTGGGACTTGCTT	1	3	12	BCD1	1.0	.
chr10	69792823	69792847	chr10:69792823-69792847	0	AGACCTGCCTGTCAGCAGCTAGCTA	1	3	5	BCC1	2.0	.
chr10	69795032	69795064	chr10:69795032-69795064	0	GAAATAGCCTCCAAGTGAATAGAAAATTAGTTT	1	2	13	AA2	-	.
chr10	69795434	69795456	chr10:69795434-69795456	0	GGGCTTGGCCATGTGACTTGTTT	1	2	3	CD	-	.
chr10	69797060	69797079	chr10:69797060-69797079	0	GTGAAAGTCTAGGCTTGTTT	3	2	0	AD4	-	.
chr10	69797458	69797477	chr10:69797458-69797477	0	GGGCATGGTCGCACATGCCT	3	2	0	DD2	2.0	.
chr10	69797864	69797896	chr10:69797864-69797896	0	AGGGGTGTTCCAAGAGCTACCACGAGCAAGCTG	1	3	13	ABC1	1.0	dELS
chr10	69797968	69797992	chr10:69797968-69797992	0	GGACAAGTTCTCCCAAGGCGAGCGC	1	2	5	BD1	1.0	.
chr10	69800209	69800240	chr10:69800209-69800240	0	AGACTAGCCTGGGAGGGGAGTGGGGGAAGTCC	1	1	12	A2	-	DNase-H3K4me3,CTCF-bound
chr10	69800661	69800684	chr10:69800661-69800684	0	TGGGAAGTTTGTACTGGCATGCCT	1	3	4	ACC1	-	.
chr10	69801777	69801804	chr10:69801777-69801804	0	GGGCGAGTTTGCATAAATAAACAAATCC	1	2	8	AB3	-	PLS,CTCF-bound
chr10	69804413	69804439	chr10:69804413-69804439	0	GGGCTAACTATTGTATCCGACATGCTC	1	3	7	ACC2	-	.
chr10	69808298	69808327	chr10:69808298-69808327	0	AGACTTGCCCCACTGCTCTCTGGAAAGCCT	1	2	10	AC1	-	.
chr10	69810151	69810174	chr10:69810151-69810174	0	CCAGATGTCCTCAAAGGCTTGCCC	1	3	4	ACD1	-	.
chr10	69812920	69812945	chr10:69812920-69812945	0	AGACTAGTCCATGCCCCGGCTGGCTC	1	2	6	BC1	1.0	.
chr10	69818907	69818931	chr10:69818907-69818931	0	GGGCATCCTTAGCCCAGGCAAGTTA	1	2	5	AC2	-	.
chr10	69824322	69824353	chr10:69824322-69824353	0	GGGCACATTTGTGGCCAGGCAGAGACTTGCCT	1	2	12	AB1	-	.
chr10	69834622	69834642	chr10:69834622-69834642	0	AGAGATGTTCAGGGTTTGCCT	1	2	1	AA2	-	.
chr10	69835039	69835063	chr10:69835039-69835063	0	AGACTTTCTGCCCCAGGACATGCCC	1	2	5	AC1	1.0	.
chr10	69836846	69836872	chr10:69836846-69836872	0	GGAAATGCCTGCCACAGAAAGATGCCC	1	2	7	AA2	2.0	.
chr10	69840604	69840634	chr10:69840604-69840634	0	AGGTAAGTTTAGGACAAATTAAAGGAAGTCC	1	2	11	AA2	-	.
chr10	69841311	69841331	chr10:69841311-69841331	0	AAGCTTCCTTAGAGCCAGCCC	1	2	1	AB2	1.0	.
chr10	69841346	69841378	chr10:69841346-69841378	0	AACCTATCCCACTGCATCATCAGGGACTAGTTT	1	2	13	AD1	1.0	.
chr10	69842029	69842048	chr10:69842029-69842048	0	ATGAAAGCTCAGACTAGCTG	2	3	0	ACD1	1.0	.
chr10	69844073	69844095	chr10:69844073-69844095	0	TAGCAAGCCCTGAGGGCTTCCCG	1	3	3	ACC1	1.0	.
chr10	69844351	69844372	chr10:69844351-69844372	0	GGGCAAGTTATCTGACCTGCCT	1	3	2	BCC2	1.0	.
chr10	69844454	69844486	chr10:69844454-69844486	0	GAACATGCTTCCATCGCAAACATAAGGTGGTCT	2	2	13	AB1	-	.
chr10	69844578	69844604	chr10:69844578-69844604	0	TGGCATGTTTAGAACAGTAGCAAGCAC	1	3	7	CCD1	-	dELS,CTCF-bound
chr10	69848232	69848260	chr10:69848232-69848260	0	GAGGTTGCTGGCGAAGTGTGAGCAAGCTA	1	3	9	ACC1	-	dELS
chr10	69848450	69848478	chr10:69848450-69848478	0	AAACTTGCCTGGGGCTCTGGAGCTATTAA	1	3	9	ACD2	-	.
chr10	69848711	69848742	chr10:69848711-69848742	0	AAGGATGCTTCTTGGATCAGAAAGAGATGCCC	1	2	12	AA2	-	.
chr10	69851796	69851824	chr10:69851796-69851824	0	AGGCTTGCACCACCATCCCCAGCTAGTTT	1	2	9	CD	-	.
chr10	69852470	69852489	chr10:69852470-69852489	0	GGACTTGCCCAAGCTCGACT	3	2	0	BD4	1.0	.
chr10	69855727	69855747	chr10:69855727-69855747	0	GGACTTATGTGGGGCTTGTCT	1	2	1	AD1	-	dELS
chr10	69855854	69855877	chr10:69855854-69855877	0	AAACTAACTCTCACGTACAAGTTC	1	2	4	AD2	2.0	.
chr10	69856292	69856324	chr10:69856292-69856324	0	TATCCAGTCCATTTTAGGCACACAGGCAAGCCC	1	3	13	BCD1	-	.
chr10	69857634	69857659	chr10:69857634-69857659	0	AAAATTGTCTTCTAGGAAACCAGTCC	1	2	6	AB2	3.0	.
chr10	69858994	69859023	chr10:69858994-69859023	0	ATGCATGTCTTTGGGGCTAAGGGCATGCCT	2	1	10	D1	-	.
chr10	69859588	69859609	chr10:69859588-69859609	0	TGTGATGCCCAGAGACTTGTCT	1	3	2	ACD1	-	dELS
chr10	69859969	69859996	chr10:69859969-69859996	0	CAGAGTGCCCCCAGACAGGAGCTTGCTT	1	3	8	ABC1	1.0	.
chr10	69862350	69862373	chr10:69862350-69862373	0	AAGCATGATTTGTCAACCATGCTC	1	2	4	DD2	-	dELS,CTCF-bound
chr10	69865784	69865808	chr10:69865784-69865808	0	GGGCAGGTCTGGAGAGGACTTGGTC	1	2	5	BD2	1.0	dELS
chr10	69866609	69866636	chr10:69866609-69866636	0	ATGCAAGGCCCGGGCCTGGGGCTTGCTC	1	2	8	DD1	-	dELS,CTCF-bound
chr10	69867483	69867502	chr10:69867483-69867502	1	ACACAAGTTCAGGCAGGTCC	2	2	0	BD3	2.0	.
chr10	69871607	69871632	chr10:69871607-69871632	0	GGACTTGTCTCCCAGGGAACACCCCA	1	3	6	ABC2	1.0	.
chr10	69872075	69872097	chr10:69872075-69872097	0	AGGCTTACCCAAGTGGCATGCCA	1	3	3	ACC2	-	.
chr10	69872757	69872784	chr10:69872757-69872784	0	TATCATGTTTCACACATTCAGCTTGTTC	1	3	8	CCD1	-	.
chr10	69877432	69877456	chr10:69877432-69877456	0	AGGCTTGTCTAGCTTGGCAAAGCTT	1	2	5	AD1	-	dELS,CTCF-bound
chr10	69881867	69881895	chr10:69881867-69881895	0	TGACTTGCCCAGAGCCATAGGGCTGGCAC	1	3	9	BCD2	-	dELS
chr10	69883935	69883957	chr10:69883935-69883957	0	GGGCTAGACTTGCAAGCTATTTT	1	2	3	AD2	-	.
chr10	69886176	69886202	chr10:69886176-69886202	0	AACCTTGCTCTATTCTGGAGCTTCCCT	1	2	7	AD3	-	.
chr10	69886905	69886925	chr10:69886905-69886925	0	GGGGATGCTCAGAGATTGCCC	1	2	1	AA2	-	.
chr10	69888412	69888440	chr10:69888412-69888440	0	GAAAATGCTTTACTTAGAAAGAAAAGTCC	1	2	9	AA2	-	.
chr10	69888893	69888921	chr10:69888893-69888921	0	GAGCAAGTCAGCTGGAAGGGAGCATGACC	1	2	9	CD	-	.
chr10	69889100	69889121	chr10:69889100-69889121	0	AGGCATCCCCCGAAGCTACCCT	1	2	2	AA2	1.0	.
chr10	69890010	69890036	chr10:69890010-69890036	0	TGGCAAGTCAGGAGCAGGAGCAAGGTC	1	3	7	CCD1	2.0	.
chr10	69890674	69890697	chr10:69890674-69890697	0	AGCCTAGCTCTTCCTAACTTGCCA	1	3	4	CCD1	2.0	dELS
chr10	69892066	69892093	chr10:69892066-69892093	0	GAGCTAACTCAACAGAAAAGGCAGGCCC	1	2	8	AB2	-	.
chr10	69893501	69893531	chr10:69893501-69893531	0	GAACAAGGCTCTGGCACATCACAGCATGCTG	1	3	11	CCD2	1.0	dELS
chr10	69893606	69893633	chr10:69893606-69893633	0	GGACCTGCTTATGGCTCTAGCCAAGTCT	1	2	8	BD2	-	dELS
chr10	69894031	69894051	chr10:69894031-69894051	0	GGAGAAGTCCAGAACATGGCT	1	2	1	AD3	-	.
chr10	69896459	69896478	chr10:69896459-69896478	0	GAGCATCTTTAGGCATCTCT	1	2	0	AA2	1.0	.
chr10	69898334	69898358	chr10:69898334-69898358	0	CAGCATGGCCACGGAGGGCAAGCCT	1	2	5	CD	-	.
chr10	69898811	69898841	chr10:69898811-69898841	0	CGGCAAGCCTGCTGGGGCTGCAGACAAAGCC	1	3	11	ACD2	2.0	dELS
chr10	69903256	69903280	chr10:69903256-69903280	0	GAACATGCCTTCCAGGGGCGTGTGC	2	2	5	BD1	-	dELS
chr10	69904866	69904885	chr10:69904866-69904885	0	TGGCTAGCCCCAACCAGCTC	2	3	0	BCC2	-	dELS,CTCF-bound
chr10	69906169	69906195	chr10:69906169-69906195	0	AGACAAATTTCAGGTTGAGAGAAGTTT	1	2	7	AA2	-	.
chr10	69906543	69906572	chr10:69906543-69906572	0	GGGCAGGTCCCAGTGCATAAAGACTTGTCA	1	2	10	BC2	-	.
chr10	69906614	69906636	chr10:69906614-69906636	0	AAGCAAGTCACATGACCAAGTCA	1	3	3	CCD2	1.0	.
chr10	69907503	69907525	chr10:69907503-69907525	0	GGGCTTGCTGTTATAACAAACCC	1	3	3	ACC1	1.0	.
chr10	69909206	69909226	chr10:69909206-69909226	0	GGGCTTGTCAGAAGCATCCCC	1	2	1	AC2	3.0	.
chr10	69910828	69910859	chr10:69910828-69910859	0	GAGCTTATCTTTTAAGTACGCAGAACTGGTCT	1	2	12	AB2	-	.
chr10	69911866	69911898	chr10:69911866-69911898	0	CAGCTTGCCCCAACCTTCCACGACAGCTATTCC	1	3	13	ACC1	-	dELS,CTCF-bound
chr10	69912793	69912817	chr10:69912793-69912817	0	TGCCAAGTCCCTGCCCAGCTTGTTC	1	3	5	CCD1	-	dELS
chr10	69913526	69913548	chr10:69913526-69913548	0	AGACATGCCCCAAGGAACAGTCC	2	2	3	AB1	1.0	.
chr10	69913747	69913770	chr10:69913747-69913770	0	GGGCAGGTCCCTGGAGACAAGCCC	1	1	4	B2	2.0	.
chr10	69914141	69914162	chr10:69914141-69914162	0	ACAGAAGCCCAGAGACAAGCTT	1	2	2	AD4	-	.
chr10	69915302	69915324	chr10:69915302-69915324	0	AAGTTAGTGTCTAGAGCAAGCCT	1	2	3	AD1	1.0	.
chr10	69917032	69917057	chr10:69917032-69917057	0	GAACTTGCATTCCACTAGGTAAGCCT	1	2	6	AD2	2.0	.
chr10	69917297	69917324	chr10:69917297-69917324	0	GGGCATGCCAGGGATGCCAGGCAAGCAT	1	2	8	CD	-	.
chr10	69919551	69919573	chr10:69919551-69919573	0	GGAAAAGCTTAAGGGACAAGTAT	1	2	3	AD3	-	.
chr10	69919939	69919969	chr10:69919939-69919969	0	CAGAAAGCCTAGCAGAAGGAGGAACTTGCCT	1	2	11	AC3	1.0	.
chr10	69935403	69935423	chr10:69935403-69935423	0	GGGCTTGTCAGTGGCCAGTCC	1	3	1	BCC2	1.0	.
chr10	69936560	69936579	chr10:69936560-69936579	0	AGACTGGCTCAGACTATTCC	1	2	0	AB2	1.0	.
chr10	69937591	69937616	chr10:69937591-69937616	0	GGACATGTCCTTGTGTGATCTCGTCC	2	2	6	BD1	2.0	.
chr10	69938591	69938623	chr10:69938591-69938623	0	AGGCTTCCTCTGTCCTGGGCTCAAGGCCAGTTC	1	2	13	AB2	-	dELS,CTCF-bound
chr10	69940619	69940640	chr10:69940619-69940640	0	AGACATCTCTCTAAGCATTCCT	1	2	2	AA2	-	.
chr10	69941525	69941556	chr10:69941525-69941556	0	GGAGTAGCCTGCAGAAGCATAGAAGCCAGTCC	1	2	12	AB2	1.0	.
chr10	69942227	69942254	chr10:69942227-69942254	0	TGGCTTGCCCAAGATGACAGACTTCTTC	1	2	8	AC2	3.0	.
chr10	69943409	69943438	chr10:69943409-69943438	0	GAAGATGTTGGAGGAGGCCAGAGCAAGCCC	1	2	10	AC1	2.0	.
chr10	69944825	69944844	chr10:69944825-69944844	0	GGACATGCCTAAACTTTGTA	3	3	0	ACD2	-	.
chr10	69944995	69945023	chr10:69944995-69945023	0	TGGCCTGTCCTGCTGGAATGGGCATGTCC	1	2	9	BC3	2.0	.
chr10	69947253	69947284	chr10:69947253-69947284	0	CAGCTGGCCTGTGTGTCCTCATTAACATGCCT	1	3	12	BCC2	-	.
chr10	69948622	69948654	chr10:69948622-69948654	0	TAACTTCCTTTCAAATGTCTTTCTGACATGTTC	1	3	13	ACC2	2.0	.
chr10	69949074	69949105	chr10:69949074-69949105	0	GAGCAGGTTTCCAACTCAAGGGCAGCTTGTCC	1	2	12	BC2	-	.
chr10	69950990	69951018	chr10:69950990-69951018	0	AGGCTAGTGCCACCACACCAGGCTAATTT	1	2	9	AD2	-	.
chr10	69951508	69951534	chr10:69951508-69951534	0	GGACATGCCACCACACCCGACTAATTT	1	3	7	ACC1	-	.
chr10	69951556	69951583	chr10:69951556-69951583	0	GGTCTTGCTTTATTGTCCAGGCTGGCCT	1	2	8	BD3	1.0	.
chr10	69955253	69955277	chr10:69955253-69955277	0	GAGCAAGCAGGCGGGTAGCATGCTT	1	3	5	CCD2	1.0	.
chr10	69956409	69956437	chr10:69956409-69956437	0	ACCCTTGTCTTCTTGCCAAAGGCATGTCA	1	3	9	CDD2	1.0	.
chr10	69957396	69957423	chr10:69957396-69957423	0	TGACATGTCTTAGACGTAGGACATCTCA	1	3	8	ACC1	-	.
chr10	69957971	69957998	chr10:69957971-69957998	0	GAACAAGCTCCCCTGTACTAAGATGCCA	1	3	8	ACC2	-	.
chr10	69958109	69958138	chr10:69958109-69958138	0	GGAAAAGCTCAACACTCAAGAGAGATGCCT	1	2	10	AA2	-	.
chr10	69959000	69959031	chr10:69959000-69959031	0	GGGCCAGCCAGAACTGAGGTGCTGGCTAGCTC	1	3	12	BCC1	-	.
chr10	69959580	69959611	chr10:69959580-69959611	0	AAACATGCCTAGATCTGGGCTTGGGCTGGGCC	2	2	12	BD4	-	.
chr10	69960135	69960154	chr10:69960135-69960154	0	AAGCAAGTCTGGGCAACATA	2	3	0	ACD2	-	dELS,CTCF-bound
chr10	69961652	69961678	chr10:69961652-69961678	0	GGGCTTGCAGAGGAGAAAGACATGCTG	1	3	7	CCD2	-	.
chr10	69961746	69961768	chr10:69961746-69961768	0	AGCCCTGCCCACTGAGCATGTTG	1	3	3	BCD1	2.0	.
chr10	69962569	69962590	chr10:69962569-69962590	0	CAGCTTGCCTTAGGGCAAGAAC	1	3	2	CDD3	1.0	.
chr10	69965723	69965744	chr10:69965723-69965744	0	GAAAATGCTTTAGAGCAAATTT	1	2	2	AA2	-	.
chr10	69966706	69966730	chr10:69966706-69966730	0	AACCTTGCTTTTCATAGACAAACCT	1	2	5	AD3	2.0	.
chr10	69969308	69969331	chr10:69969308-69969331	0	GAGCAAGTGCTTCCAGAAATGCTC	1	2	4	AD2	2.0	.
chr10	69971189	69971212	chr10:69971189-69971212	0	GTGCTATTTCAACAAAACTTGTTT	1	2	4	AD1	1.0	.
chr10	69973069	69973089	chr10:69973069-69973089	0	AGGAATGTCCCAGGCAAACTC	1	2	1	AA2	-	.
chr10	69975591	69975615	chr10:69975591-69975615	0	AAACAAGCTATTAAATGGCATCTCC	1	3	5	ACC1	-	.
chr10	69976145	69976165	chr10:69976145-69976165	0	AAAGATGTCTACAACTTGCTC	1	2	1	AC2	-	.
chr10	69977148	69977180	chr10:69977148-69977180	0	GAACCAGCTTGGAGCTCATTCAAGGCCATGCTT	1	2	13	BD2	-	dELS,CTCF-bound
chr10	69977490	69977520	chr10:69977490-69977520	0	GGATATGCTCAGGAAAGATCTGAGAAAGCCC	1	2	11	AA2	1.0	.
chr10	69978246	69978266	chr10:69978246-69978266	0	AGGCTAGTTCAAGACCAGCCT	1	1	1	B2	2.0	.
chr10	69979296	69979316	chr10:69979296-69979316	0	AGAGTTGCCTGGGACTTTTTC	1	2	1	AA2	-	.
chr10	69980288	69980307	chr10:69980288-69980307	0	CACCATGCCCAAACATGCCT	4	2	0	CD	-	.
chr10	69980514	69980543	chr10:69980514-69980543	0	AGGAAAGCCTCTCCCTGTAAAAGTAAGTCT	1	2	10	AA2	2.0	.
chr10	69981671	69981690	chr10:69981671-69981690	0	GGCCATGTTTGAACCAGCTT	2	2	0	BD2	1.0	.
chr10	69982332	69982351	chr10:69982332-69982351	0	AGACTAGCTTGGGCAACATG	2	3	0	ACD2	-	.
chr10	69984790	69984809	chr10:69984790-69984809	0	GAGCATGGTTGTGCATGCCT	3	2	0	DD2	1.0	.
chr10	69985018	69985043	chr10:69985018-69985043	0	AAACATGTTCACACAAAAACTTGTAC	2	1	6	D1	-	.
chr10	69985340	69985367	chr10:69985340-69985367	0	ATGCCAGCCTGGGCAACAGAGCAAGTCT	1	2	8	BD4	-	.
chr10	69990482	69990513	chr10:69990482-69990513	0	AGACTTGCCCTGCAAGGTATAAAAGCATCATA	1	3	12	ACD2	-	.
chr10	69994431	69994451	chr10:69994431-69994451	0	GGGGAAGACCAAGGCAAGCTT	1	2	1	AD1	-	.
chr10	69994609	69994640	chr10:69994609-69994640	0	AGCCATTTCCAGTCAGATTGTCAAACATGTTT	2	2	12	AD1	-	.
chr10	69994945	69994973	chr10:69994945-69994973	0	AAACTAGCTCTAGGATATACAGCAAACTG	1	3	9	ACC1	-	.
chr10	69997359	69997391	chr10:69997359-69997391	0	GGACAAGATCAACTTTCTGAAAGGGGAAAGTCT	1	2	13	AD2	2.0	.
chr10	69997913	69997943	chr10:69997913-69997943	0	GGGCATTCTCATACATGGCTAAGAAAAGTTT	1	2	11	AA2	1.0	.
chr10	69999104	69999132	chr10:69999104-69999132	0	GGGCAATTTTTTTTTAAGGAAACAATTTT	1	2	9	AA2	-	.
chr10	70001447	70001469	chr10:70001447-70001469	0	GGGCAAGTACAGCCGACAAGCTG	1	3	3	CCD2	-	.
chr10	70002009	70002031	chr10:70002009-70002031	0	AAACTACTCCTGCAAAGAAGTTT	1	2	3	AA2	1.0	.
chr10	70006490	70006515	chr10:70006490-70006515	0	AAAAATGTTGGGTGTTAAGCTAGCCC	1	2	6	AC1	-	.
chr10	70008684	70008712	chr10:70008684-70008712	0	AGAAAAGCCTTTGAAATAAAAAGAAGCTT	1	2	9	AA2	-	.
chr10	70008947	70008978	chr10:70008947-70008978	0	TGAATTGCTGGAGGCTCCGTGTGGACAAGTCT	1	3	12	ACC1	-	.
chr10	70009187	70009213	chr10:70009187-70009213	0	AGGCCTGTCCTCAAGAGAAACTATTTT	1	2	7	AB3	2.0	.
chr10	70015163	70015185	chr10:70015163-70015185	0	AAACATTTGCAAAAGACATGTCT	2	2	3	AD1	-	.
chr10	70019394	70019415	chr10:70019394-70019415	0	GGACAAGTTCTCAGCCCTGCTC	1	2	2	BD1	1.0	.
chr10	70019452	70019477	chr10:70019452-70019477	0	GAGCATGCTGACAGTGAGACCAGCCT	1	2	6	BC2	1.0	.
chr10	70019791	70019811	chr10:70019791-70019811	0	AGGCAACCCTAGGGCAAACTT	1	2	1	AA2	1.0	.
chr10	70021659	70021681	chr10:70021659-70021681	0	GGACTAGTCCAAAAGGAAAATTC	1	2	3	AA1	-	.
chr10	70022291	70022320	chr10:70022291-70022320	0	AAACAAGTCTCAATAAATTTAGGAAAACCC	1	2	10	AA1	1.0	.
chr10	70026687	70026713	chr10:70026687-70026713	0	CGAATAGCTAGGATTACAGGCATGCCC	1	3	7	ACC1	1.0	.
chr10	70028695	70028716	chr10:70028695-70028716	0	GAAATAGCCTAAAAACTTTTTC	1	2	2	AA2	-	.
chr10	70033866	70033893	chr10:70033866-70033893	0	AGACTAGCCTGGGCAACAAAGCAAGACC	1	1	8	D1	-	.
chr10	70035273	70035304	chr10:70035273-70035304	0	CAGCAACTTCAGCATCTGGTGAGGGCTTGCTC	1	2	12	AC1	-	.
chr10	70036484	70036504	chr10:70036484-70036504	0	ATCCTTGTCTTAGACAAGTTA	1	3	1	CDD2	1.0	.
chr10	70038569	70038596	chr10:70038569-70038596	0	AGGCTAGCTCACCACTATAGCCATGTTC	1	1	8	D2	-	.
chr10	70038610	70038640	chr10:70038610-70038640	0	AGACATGCCTCTTGCCTTTAAGAGCATGATT	2	1	11	D1	-	.
chr10	70039862	70039888	chr10:70039862-70039888	0	GAACAAATTTAGCCCACAGACTATTTT	1	2	7	AA2	-	.
chr10	70041924	70041951	chr10:70041924-70041951	0	AAACTGGCCCCCCCGCCGGGGCATGGTC	1	2	8	BD2	2.0	dELS
chr10	70043025	70043051	chr10:70043025-70043051	0	AGACTTGTCCATATAATGGACATCCTG	1	2	7	AC3	-	.
chr10	70044721	70044744	chr10:70044721-70044744	0	GGACAATTTCAAGGGGATTTGTCT	1	2	4	AA2	-	.
chr10	70046200	70046222	chr10:70046200-70046222	0	AAACTAGCCTGGCCAGCATGGTG	1	3	3	CCD1	-	.
chr10	70048003	70048031	chr10:70048003-70048031	0	GGATATTTTTTTCCAGAAGGAACATGTTT	2	2	9	AA1	1.0	.
chr10	70048552	70048583	chr10:70048552-70048583	0	CAGAAAGCTCCGTAACCGATCAGAGCAAGTTA	1	3	12	ACC1	1.0	dELS,CTCF-bound
chr10	70054847	70054869	chr10:70054847-70054869	0	AAATTTCCTTTTAAAACATGCCC	2	2	3	AA1	1.0	.
chr10	70056718	70056745	chr10:70056718-70056745	0	CAGCTAGTCCTCATTCTTCAACATGATT	1	3	8	CCD1	1.0	.
chr10	70057288	70057313	chr10:70057288-70057313	0	GGACAAGTCATTCAATGAGCACGTTC	1	2	6	BC2	1.0	.
chr10	70058067	70058095	chr10:70058067-70058095	0	AGGCAAATTTTTATTTTCAAAACTTATTT	1	2	9	AA2	-	.
chr10	70061452	70061481	chr10:70061452-70061481	0	AAACAAGCTACATTATAGATCAACAACTTC	1	3	10	ACC1	-	.
chr10	70064884	70064912	chr10:70064884-70064912	0	AGCCATGCCTGCTAATTGAATGCATGCCC	1	2	9	DD2	2.0	.
chr10	70068212	70068244	chr10:70068212-70068244	0	GAGCAAGTCAGAAGTATAGGTTTAAGCTTGTTG	1	2	13	CC	-	.
chr10	70069659	70069685	chr10:70069659-70069685	0	GAAATTGTCTTAGAGCAGAAATTGTTT	1	2	7	AA2	-	.
chr10	70075397	70075422	chr10:70075397-70075422	0	AGGGATGTTTGTGGGTGGGCTTGCCC	2	1	6	A1	1.0	.
chr10	70076086	70076111	chr10:70076086-70076111	0	AGACCAGTCCTGCAAAAGATATGTCT	1	2	6	AB2	1.0	.
chr10	70077262	70077284	chr10:70077262-70077284	0	ATGCTTGTTTCAAATGCAAGTTC	1	2	3	DD2	-	.
chr10	70080681	70080703	chr10:70080681-70080703	0	AGACTAGCCTGACCAACATGATG	1	3	3	CCD1	1.0	.
chr10	70080929	70080948	chr10:70080929-70080948	0	TGGCATGTTCTGAATAGTCC	3	3	0	ACC2	-	.
chr10	70083781	70083809	chr10:70083781-70083809	0	TAGAATGCCCCATTGACCTGAACAAGCTT	1	2	9	AC3	-	.
chr10	70087039	70087067	chr10:70087039-70087067	0	AAATTAGCCTGGCATGGTGGCACAAGCCT	1	2	9	AD2	-	.
chr10	70088399	70088427	chr10:70088399-70088427	0	AGGCAAATTTGATTTAGCAGAACATCCTT	1	2	9	AA2	-	.
chr10	70090388	70090417	chr10:70090388-70090417	0	GACCTTTCTTTTCTCTTTGAAGACAAGTTC	1	2	10	AD1	1.0	.
chr10	70091013	70091032	chr10:70091013-70091032	0	GAGCATGGCCAGACATACTT	3	2	0	AD2	1.0	dELS,CTCF-bound
chr10	70094970	70094990	chr10:70094970-70094990	0	GAGCAAGCCCTGGGCTTCCTT	1	1	1	A1	-	.
chr10	70095803	70095827	chr10:70095803-70095827	0	AGGCAAGTTCTTGTGAAGCTGATCA	1	3	5	ABC2	1.0	.
chr10	70096718	70096744	chr10:70096718-70096744	0	GGGCTTGCCTGTGAGGGAGGCAATTTG	1	2	7	AC3	-	dELS,CTCF-bound
chr10	70098625	70098657	chr10:70098625-70098657	0	AAACATGTTTCTTTGCTTTTTTATAACTTGGTG	1	3	13	CCD1	1.0	.
chr10	70098873	70098902	chr10:70098873-70098902	0	GGGAATGCTTCTGTAGAGAGAAACTACCTC	1	2	10	AA2	-	.
chr10	70099394	70099413	chr10:70099394-70099413	0	GAGATTGCTGAGACTTGCTG	3	3	0	ACC1	2.0	dELS
chr10	70099691	70099714	chr10:70099691-70099714	0	GGGCATCTCCCGGCAGGAAAGTCC	1	2	4	AA2	-	.
chr10	70101380	70101399	chr10:70101380-70101399	0	CAGCAAGTCTAGACACATTC	1	3	0	ABC2	-	.
chr10	70101544	70101565	chr10:70101544-70101565	0	GGACATGTTCCAAGACTCTTTT	3	2	2	AB4	1.0	.
chr10	70101944	70101968	chr10:70101944-70101968	0	GCACAAGTTTTTTTTAAACATCTCT	1	2	5	AD3	-	.
chr10	70111397	70111416	chr10:70111397-70111416	0	GATCATGCATGGACTAGCCC	3	2	0	DD1	-	.
chr10	70114843	70114866	chr10:70114843-70114866	0	GGGATAGCCCAAAAAGGCTTCCCC	1	2	4	AA2	1.0	.
chr10	70118299	70118322	chr10:70118299-70118322	0	AAATTAGTGCTTCCAGGCATGTCT	2	2	4	AD1	1.0	.
chr10	70118628	70118655	chr10:70118628-70118655	0	GAACTTTTTTACTACTTCAGACTGGTCT	1	2	8	AB2	-	.
chr10	70118881	70118910	chr10:70118881-70118910	0	GAGCATCTTTTGTTCTAATGAAGCTACTCC	1	2	10	AA2	-	.
chr10	70119070	70119099	chr10:70119070-70119099	0	CAGAGAGCTTCCAGGTTGGTGAACATGTCC	1	3	10	ABC1	-	.
chr10	70119768	70119794	chr10:70119768-70119794	0	GATCTGGCTTCAACCGCAAGCAAGCTC	1	2	7	BD1	-	dELS
chr10	70120412	70120436	chr10:70120412-70120436	0	AGACTTCTCTGCCCTGAGCAAATTC	1	2	5	AA2	1.0	.
chr10	70120919	70120951	chr10:70120919-70120951	0	CAGCAAGTTCAAGGTCTCTTCCCAGGAAAGTCT	1	2	13	AC2	1.0	.
chr10	70122781	70122810	chr10:70122781-70122810	0	AAGCAAGCCATTTAACCCTTTAGCTTCTCT	1	3	10	ACC1	-	.
chr10	70123766	70123786	chr10:70123766-70123786	0	GAGCTTCTCCAGAACTTGTCT	1	1	1	A2	1.0	.
chr10	70123842	70123869	chr10:70123842-70123869	0	AATCAAGCCCCAGAGCAGAGACAAGACC	1	2	8	DD3	2.0	.
chr10	70125942	70125970	chr10:70125942-70125970	0	AAAGTTGCCTGGGCTCCCCAAGCCAGCCT	1	2	9	AB2	1.0	pELS,CTCF-bound
chr10	70126967	70126987	chr10:70126967-70126987	0	AGGGTTGTCTAGAGCTAATCC	1	2	1	AA2	-	.
chr10	70129579	70129600	chr10:70129579-70129600	0	AAAAAAGTTCAACAACTTGCCC	1	2	2	AC2	-	.
chr10	70134187	70134215	chr10:70134187-70134215	0	AAATTAGCCTGGCATGGTGGCACATGCCT	1	2	9	AD2	-	.
chr10	70134945	70134967	chr10:70134945-70134967	0	CACCATGTTGGCCAGGCTAGTCT	1	3	3	CCD1	-	.
chr10	70135428	70135458	chr10:70135428-70135458	0	GGACCTGTCCCAAACCATGAAAAACTTTTTT	1	2	11	AB3	1.0	.
chr10	70136974	70137004	chr10:70136974-70137004	0	AGACATACTCTTCCCTGGACAGAGCTTCCCT	1	2	11	AA2	-	.
chr10	70137538	70137558	chr10:70137538-70137558	0	GAACTTCTCTTAAACTAGCCA	1	2	1	AC2	-	.
chr10	70139230	70139254	chr10:70139230-70139254	0	TCCCAAGCCCCAACCAGACATGTTC	1	3	5	CDD2	1.0	.
chr10	70144096	70144115	chr10:70144096-70144115	0	AGGCAACTCTGGGCAAGTCA	2	2	0	AC2	-	.
chr10	70144563	70144584	chr10:70144563-70144584	0	AGACAGGTTAAGTGACTTGCCC	1	3	2	BCC2	1.0	.
chr10	70146609	70146634	chr10:70146609-70146634	0	GAGCTTCTCCGAGAAACAGCAAGCTA	1	3	6	ACC2	-	PLS,CTCF-bound
chr10	70149896	70149919	chr10:70149896-70149919	0	GAACTAGTCCTTGCTAGCATGTTA	1	2	4	CC	-	.
chr10	70149971	70149997	chr10:70149971-70149997	0	CAACAACCCTGGGTCCACAGCATGTTC	1	3	7	ACC2	1.0	.
chr10	70152369	70152391	chr10:70152369-70152391	2	AGACATGGTTGGAGAGCTTTCCT	1	2	3	AD2	-	.
chr10	70153540	70153561	chr10:70153540-70153561	0	GGGCTATTTCAAAAGCAATTTC	1	2	2	AA2	1.0	.
chr10	70153721	70153741	chr10:70153721-70153741	0	AAACTAATCCTAAGCCTGTTT	1	2	1	AB2	-	.
chr10	70154246	70154275	chr10:70154246-70154275	0	GAGCTAATCTGCTCAGCCACAAACTATCCT	1	2	10	AA2	-	dELS
chr10	70154842	70154873	chr10:70154842-70154873	0	AGACAAGTTCAGGGAAATAAAATGGCAATTTT	1	2	12	AC1	-	.
chr10	70156463	70156482	chr10:70156463-70156482	0	AGACAAGCCTGGGCAACATA	2	3	0	ACD2	-	.
chr10	70156747	70156779	chr10:70156747-70156779	0	AAACATACTTAGAAATAAATTCAAGACAGGTTC	1	2	13	AB2	-	.
chr10	70158253	70158281	chr10:70158253-70158281	0	TGACTTGCCTTGCCCCTGGGGCCAAGTCT	1	2	9	CD	-	.
chr10	70160516	70160536	chr10:70160516-70160536	0	ATACTGGCTTAGGGCAAGCCT	1	2	1	BD1	1.0	.
chr10	70160962	70160983	chr10:70160962-70160983	0	AAATAAGTCAATAAACATGCTT	1	2	2	AC1	1.0	.
chr10	70161097	70161119	chr10:70161097-70161119	0	AAACTTGTCAACTCAACAACCCC	1	3	3	ACC1	-	.
chr10	70165725	70165754	chr10:70165725-70165754	0	AAACTTACTTGAGTTTACATAAACTTACTT	1	2	10	AA2	-	.
chr10	70165861	70165893	chr10:70165861-70165893	0	AAACAAGCATTAACTGATGCAACAAACTTCCTT	1	2	13	AD2	1.0	.
chr10	70171114	70171146	chr10:70171114-70171146	0	AGACAGGTTTCACCGTGTTGGCCAGGCTGGTCT	1	2	13	BB2	-	pELS,CTCF-bound
chr10	70171758	70171779	chr10:70171758-70171779	0	AAACTAGTCCAGAAACAGGCTT	2	1	2	B1	-	.
chr10	70172548	70172577	chr10:70172548-70172577	0	AAACAAGTTTCAAGTGATGAAAAGATGTGT	2	2	10	AD1	-	.
chr10	70173082	70173108	chr10:70173082-70173108	0	AAGCAAACTCAGACAAATGACAAGTTG	1	3	7	ACC2	1.0	.
chr10	70174697	70174725	chr10:70174697-70174725	0	AGAATTGTCTCTTAACAGGAGGCAAATCT	1	2	9	AA2	-	.
chr10	70177022	70177044	chr10:70177022-70177044	0	GAGGAAGCTTTATAAACTTGCCA	1	2	3	AC2	-	.
chr10	70177737	70177756	chr10:70177737-70177756	0	TATGTTGCCCAGGCTAGTCT	2	3	0	ACD1	-	.
chr10	70177991	70178011	chr10:70177991-70178011	0	TCAGAAGTTCAAGACTAGCCT	1	3	1	ACD1	1.0	.
chr10	70181103	70181128	chr10:70181103-70181128	0	AGACAAATCTCAACTGAGAGATGTTC	1	2	6	AA2	-	.
chr10	70183030	70183061	chr10:70183030-70183061	0	TAACTAGCTCTGTAAATTTCAATAACTTACTT	1	3	12	ACC1	-	.
chr10	70183251	70183270	chr10:70183251-70183270	0	AGACTAGCCTGGGCAACACA	2	3	0	ACD2	-	.
chr10	70183900	70183927	chr10:70183900-70183927	0	AAGCAAGCCTCTATAGTCAGCCTTTCCC	1	2	8	AD1	1.0	.
chr10	70184604	70184626	chr10:70184604-70184626	0	CATAATGCTTTTAAGGCTTGTCT	1	3	3	ACD1	-	.
chr10	70188300	70188319	chr10:70188300-70188319	0	AGGCATGGTCGTGCATGCCT	3	2	0	DD2	-	.
chr10	70188480	70188501	chr10:70188480-70188501	0	GAACAAGTCCTCGGGCACCCTC	1	2	2	AB4	-	.
chr10	70188826	70188847	chr10:70188826-70188847	0	GAGGGTGCCCGAGGACTTGTTC	1	2	2	AB4	3.0	.
chr10	70190386	70190417	chr10:70190386-70190417	0	TGACAAGTCTGCTTTAAGCCAGAGGAATGTTG	1	3	12	ACC2	1.0	.
chr10	70192750	70192773	chr10:70192750-70192773	0	GGGCAAGCTCCTTCACATATGTTC	2	2	4	AD1	-	dELS
chr10	70193436	70193458	chr10:70193436-70193458	0	AGGCATGGTCATTCGGCTTGCTC	1	2	3	CD	2.0	dELS,CTCF-bound
chr10	70199115	70199135	chr10:70199115-70199135	0	GAGCTTGTCCCGAACTTTGCC	1	2	1	AD4	1.0	.
chr10	70200618	70200648	chr10:70200618-70200648	0	GAACAAGTTGCCAACTGGGAAAAAAATGTTT	1	2	11	AC2	-	.
chr10	70200770	70200793	chr10:70200770-70200793	0	AAACAAGCACATGAAAAGATGTTT	1	2	4	AD2	1.0	.
chr10	70201360	70201379	chr10:70201360-70201379	0	AAACATGTACAAATATGTTC	3	2	0	AD2	-	.
chr10	70203711	70203743	chr10:70203711-70203743	0	AAACTTGTTTTTTTAAGTGGCAGAATCATTTTC	2	2	13	AD1	-	.
chr10	70205364	70205394	chr10:70205364-70205394	0	AGACTTGTCTCAAAAAAAAAAAAAAAAATTC	1	2	11	AA1	1.0	.
chr10	70206229	70206255	chr10:70206229-70206255	0	AGGCTTGTTTTTTTTTTAAGGAAACTT	1	2	7	AA1	-	.
chr10	70212377	70212396	chr10:70212377-70212396	0	AAACTTGTACAGGAATGTTC	3	2	0	AD2	1.0	.
chr10	70213702	70213725	chr10:70213702-70213725	0	AAGATTGTTCCTTTAAGCAAATTT	1	2	4	AA2	-	.
chr10	70214252	70214282	chr10:70214252-70214282	0	GAACATGTCCAGTTCTTCTAGATATATGTTC	2	2	11	AD1	-	.
chr10	70218555	70218575	chr10:70218555-70218575	0	AGAAAAGTTTGGGGCATATTT	1	2	1	AA2	-	.
chr10	70224641	70224672	chr10:70224641-70224672	0	GAACATGCTCTTAATTTAATTACAGCACGTCT	1	2	12	BC1	1.0	.
chr10	70225625	70225645	chr10:70225625-70225645	0	AAACTAATCCAAACCAAGCTT	1	2	1	AD2	-	.
chr10	70225726	70225754	chr10:70225726-70225754	0	GAAAATGTTCCATCCCCATAAAGATGCTT	1	2	9	AA2	1.0	.
chr10	70228380	70228407	chr10:70228380-70228407	0	AAAATAGCTCTATGTCAAGAAAATGTTT	1	2	8	AA2	-	.
chr10	70229174	70229198	chr10:70229174-70229198	0	AAAGTTGTTCTTATAACACATGTTC	1	2	5	AD2	1.0	.
chr10	70229878	70229899	chr10:70229878-70229899	0	AATCTAGTTTTAAGACTAACTT	1	2	2	AD3	1.0	.
chr10	70235925	70235947	chr10:70235925-70235947	0	CATCATGTTGGCCAGGCTAGCCT	1	3	3	CCD1	1.0	.
chr10	70244715	70244743	chr10:70244715-70244743	0	GAACAGGCTTCCATGGGAGAACCATGCCT	1	2	9	BD2	1.0	.
chr10	70246460	70246480	chr10:70246460-70246480	0	AAGCCAGTTTGAGTCAAGTTT	1	2	1	BD2	1.0	.
chr10	70248938	70248963	chr10:70248938-70248963	0	GGGTTTGTTTCTTCCCCAGCTAGTCA	1	3	6	ACC1	-	.
chr10	70249425	70249452	chr10:70249425-70249452	0	AAAAATCCCTTAGAGTTAGGGCAAGTTT	2	2	8	AA1	2.0	.
chr10	70251633	70251661	chr10:70251633-70251661	0	ACGCATGCCGTTCATCTCCGAACTTGCCG	1	3	9	CCD1	4.0	.
chr10	70253540	70253560	chr10:70253540-70253560	0	GGACATGCTTGGAGAATGTAT	2	2	1	AD1	-	.
chr10	70254728	70254755	chr10:70254728-70254755	0	TGTCAAGCCCACCACACAGGGCAAGTTG	1	3	8	CCD1	-	.
chr10	70256281	70256300	chr10:70256281-70256300	1	TGTGTTGCCCAGGCTAGTCT	2	3	0	ACD1	-	.
chr10	70256759	70256781	chr10:70256759-70256781	0	TAGCAAGTTGCAAGGACCAGTCT	1	3	3	BCC2	-	.
chr10	70257420	70257445	chr10:70257420-70257445	0	GGACATGCCTTGTTAACAAAATGTTT	1	2	6	AC1	1.0	.
chr10	70257790	70257822	chr10:70257790-70257822	0	AAACCACCCTATGGTGGGAGGTGAGACATGTTT	2	2	13	AB1	1.0	.
chr10	70258312	70258333	chr10:70258312-70258333	0	AAAAAAGCTCCTGGAGAAGTCT	1	2	2	AA2	-	dELS
chr10	70258740	70258770	chr10:70258740-70258770	0	TTACTTGTTTAATGGAGGGGAAAGCTTGCCC	1	2	11	CD	1.0	.
chr10	70259531	70259558	chr10:70259531-70259558	0	GGACTTCTCCTGATCACCCAGCTAGTTA	1	3	8	ACC2	1.0	.
chr10	70260684	70260705	chr10:70260684-70260705	0	AGACATGCCCTGCACCAAGCCG	1	3	2	CCD2	2.0	.
chr10	70263911	70263933	chr10:70263911-70263933	0	AGACAAGCCTGGGTAACATGACA	1	3	3	CCD1	-	.
chr10	70264662	70264682	chr10:70264662-70264682	0	TAGCATGTCCTCAATTTGCTT	1	3	1	ACC2	2.0	.
chr10	70265743	70265774	chr10:70265743-70265774	0	AGACCAGTTTCTTAACCACTCCGAGCATGTTT	2	1	12	B1	-	.
chr10	70266485	70266513	chr10:70266485-70266513	0	AACCATGCCCTGGTCCCCCAAGCATGTCC	2	1	9	D1	1.0	.
chr10	70267591	70267613	chr10:70267591-70267613	0	AGGCTTGCTTCGAAGGGAAGGCT	1	2	3	AD1	2.0	dELS,CTCF-bound
chr10	70268670	70268689	chr10:70268670-70268689	0	AAGCTAGTGTGGGCTTCTTC	2	2	0	AD2	-	dELS
chr10	70269707	70269729	chr10:70269707-70269729	0	CACCATGTTGGCCAGGCTAGTCT	1	3	3	CCD1	1.0	.
chr10	70274489	70274512	chr10:70274489-70274512	0	AAACTTGGTTTGGAGGAGAAGCTT	1	2	4	AD2	-	.
chr10	70274515	70274535	chr10:70274515-70274535	0	GAACTTGTCTTAGAGCTGCTT	1	2	1	AB1	-	.
chr10	70274878	70274899	chr10:70274878-70274899	0	AAGCAAGCCTTGGCAAAAGCTT	1	2	2	AD1	-	dELS,CTCF-bound
chr10	70275611	70275640	chr10:70275611-70275640	0	AGAAATGTCTTAGGGGTAGAAAGCATGCCT	2	1	10	A1	-	.
chr10	70275803	70275833	chr10:70275803-70275833	0	AAATTTGTTTTGTACAACATCAAGCTATCTC	1	2	11	AA2	1.0	.
chr10	70275894	70275921	chr10:70275894-70275921	0	AGACTTGCTCTAAGAATACAGCATGCAG	1	3	8	CCD1	-	.
chr10	70276377	70276400	chr10:70276377-70276400	0	GGAAATATTCTGATAAACTTGTTC	2	2	4	AA1	-	.
chr10	70281833	70281856	chr10:70281833-70281856	0	GAACATGCTCAGGCACACATCTTT	2	2	4	AD1	1.0	dELS
chr10	70285614	70285640	chr10:70285614-70285640	0	GGGCTTTTTTCTTTCTGTGACTTGCCT	1	2	7	AC2	1.0	.
chr10	70286659	70286682	chr10:70286659-70286682	0	AAACAAATTTCGTGGATCTAGCCT	1	2	4	AD2	1.0	.
chr10	70287574	70287593	chr10:70287574-70287593	0	AGACTAGCCTGGGCAACGTG	2	3	0	ACD2	1.0	.
chr10	70290628	70290647	chr10:70290628-70290647	1	CATTTTGCCCAGGCTAGTCT	2	3	0	ACD1	2.0	.
chr10	70290838	70290859	chr10:70290838-70290859	0	CGGCTAGTCTATGAACTTCCCA	1	3	2	ACC1	-	dELS
chr10	70298402	70298421	chr10:70298402-70298421	0	AGGCAAACTTAAGCTGGCCT	1	2	0	AB2	-	.
chr10	70307716	70307746	chr10:70307716-70307746	0	AAACAAGCTCTGGAGTCAGAAGGATACGCCC	1	2	11	AB1	1.0	.
chr10	70308415	70308445	chr10:70308415-70308445	0	AGCCAGGTTCCCTAACGGGAGGAGCTTGCCT	1	2	11	BD1	1.0	.
chr10	70311064	70311083	chr10:70311064-70311083	0	TAGCATGCTATGACATGCTG	3	4	0	CCCC	-	.
chr10	70313992	70314022	chr10:70313992-70314022	0	AGGCATGTCTTACATGGTAGCAGGCAAGACA	1	2	11	CD	-	.
chr10	70316944	70316973	chr10:70316944-70316973	0	GGGCAAGTCATCCTGTCATGGGACTTGTGA	1	3	10	CCD1	-	dELS
chr10	70319415	70319446	chr10:70319415-70319446	0	GAACAAGCTGACTGCTCCAACCCATCATGTCC	1	3	12	CCD2	-	.
chr10	70321571	70321598	chr10:70321571-70321598	0	GGACAAGGCCCTGGGATCAGTCAAGCTC	1	2	8	DD2	-	.
chr10	70322517	70322546	chr10:70322517-70322546	0	GGGCAGGCTCCTTCTGCTCTGGGCAGGCTC	1	2	10	BB2	1.0	dELS
chr10	70323587	70323618	chr10:70323587-70323618	0	GAGCTTGTGGCCTACAGTGGCCTGGCTAGTTC	1	3	12	CCD2	-	.
chr10	70323924	70323945	chr10:70323924-70323945	0	AGGGAAGTCCTGGAACTGGTTC	1	2	2	AB3	-	dELS,CTCF-bound
chr10	70325561	70325584	chr10:70325561-70325584	0	GAGCAGGTCCTGACGAACAGGTTT	1	2	4	BB2	-	.
chr10	70326958	70326977	chr10:70326958-70326977	0	AGACATGTTCAGAATTTTTT	2	2	0	AA1	1.0	.
chr10	70327077	70327097	chr10:70327077-70327097	0	GAGCCTGTTGGGAGCTTGCCC	1	2	1	BC1	1.0	.
chr10	70327192	70327223	chr10:70327192-70327223	0	AGGGATGCCCAGACAGCTGGTCAAACATGATT	1	2	12	AD3	1.0	.
chr10	70328493	70328515	chr10:70328493-70328515	0	TGCCATGTTGGCCAGGCTAGTCT	1	3	3	CCD1	-	.
chr10	70329189	70329210	chr10:70329189-70329210	0	TAACAAGCTTACAGACAAGTGC	1	2	2	CD	-	dELS
chr10	70329444	70329474	chr10:70329444-70329474	0	GAAGATGCTCTTTACCAAGTTGAGGTAGTTT	1	2	11	AA2	-	.
chr10	70332443	70332462	chr10:70332443-70332462	0	AGACTAGCCTGGGCAACATG	2	3	0	ACD2	-	.
chr10	70335330	70335362	chr10:70335330-70335362	0	CAGCAAGTCTCCATGGAGGCCCCAGGCTGGCCG	1	3	13	BCC1	1.0	dELS
chr10	70338338	70338363	chr10:70338338-70338363	0	AAGCTTGCCTAGCCTAAAGTCAGCCC	1	2	6	AB1	-	.
chr10	70339106	70339136	chr10:70339106-70339136	0	AGGCTTGCCTTCAGTGTGACAGGACTAGGAA	1	3	11	CDD3	-	.
chr10	70340578	70340608	chr10:70340578-70340608	0	GAACTTGCTGGTGAGGGACTTAAGCTCGTTG	1	3	11	BCC1	-	.
chr10	70341151	70341181	chr10:70341151-70341181	0	TTCCTAGTCCTGTCACGCTGAAGGCAAGCCT	1	3	11	CDD2	-	.
chr10	70342298	70342325	chr10:70342298-70342325	0	AGACTATCTCAAAAAAAAAAAAAAGTTC	1	2	8	AA2	-	.
chr10	70343562	70343586	chr10:70343562-70343586	0	GAACAAGCTCCCAAAAGTCAGGCTT	1	2	5	BD1	-	dELS,CTCF-bound
chr10	70343998	70344017	chr10:70343998-70344017	0	AGACTAGCCTGGGCAACATA	2	3	0	ACD2	-	dELS
chr10	70344763	70344785	chr10:70344763-70344785	0	TGCCATGTTACTCAGGCTAGTCT	1	3	3	CCD1	-	.
chr10	70344872	70344892	chr10:70344872-70344892	0	AGACATTTTTAAAAATAGTTT	1	2	1	AA2	-	.
chr10	70344907	70344931	chr10:70344907-70344931	0	TAACATGTCCATTGATGACAAGTCA	1	3	5	CCC	1.0	.
chr10	70349377	70349399	chr10:70349377-70349399	0	AGACCAGCCTGGCCAACATGTTA	1	3	3	BCC1	-	.
chr10	70351982	70352001	chr10:70351982-70352001	0	GAGCAAGTTCCAGCTTTTCT	2	2	0	AC1	2.0	.
chr10	70352210	70352233	chr10:70352210-70352233	0	AGGCATGTACGTTTAAGCTTTTTT	1	2	4	AD2	-	.
chr10	70352947	70352974	chr10:70352947-70352974	0	AAACTTTTTTCCAGGCAAAAACATCCCC	1	2	8	AA2	-	dELS,CTCF-bound
chr10	70355291	70355315	chr10:70355291-70355315	0	GGACTTGCTCCCTCTTGACAAATCC	1	2	5	AC1	2.0	.
chr10	70356379	70356405	chr10:70356379-70356405	0	GTGCATGCCTGTAGTCCCAGCTAGCTA	1	3	7	CCD1	2.0	.
chr10	70357673	70357701	chr10:70357673-70357701	0	TGGCAAGCCAGTAAGGAGAAAAGAAGCCC	1	3	9	ACC2	-	dELS
chr10	70358018	70358038	chr10:70358018-70358038	0	AGAGAAGTTAAGAACTTGCTC	1	2	1	AC1	2.0	.
chr10	70359110	70359139	chr10:70359110-70359139	0	AAACTAGCTCTGTGATCCTGGAATCTGCCT	1	2	10	AB1	-	.
chr10	70362681	70362706	chr10:70362681-70362706	0	AGGCTTGGCCCCTTACAGACATGACC	1	2	6	DD2	1.0	.
chr10	70362758	70362779	chr10:70362758-70362779	0	GGAAATGTCTGGAGACAAATTT	1	2	2	AA2	-	.
chr10	70363070	70363089	chr10:70363070-70363089	0	AGACTAGTCTGGGCAAGATG	3	2	0	CD	1.0	.
chr10	70363796	70363820	chr10:70363796-70363820	0	GAGCAAGTCTAGAGGTGGCATGCTA	1	2	5	CC	-	.
chr10	70369768	70369799	chr10:70369768-70369799	0	CACGATGCCTGGCATTTAATAAGGGCAAGTCC	1	3	12	ACD1	1.0	.
chr10	70370535	70370557	chr10:70370535-70370557	0	AGACTAGCCTGGCTAACATGATG	1	3	3	CCD1	1.0	.
chr10	70370771	70370803	chr10:70370771-70370803	0	AAACAAGTATAGGCTGAGACAAGAGGATAGCTT	1	2	13	AD2	-	.
chr10	70371982	70372007	chr10:70371982-70372007	0	GAGCAAGCCTGTAACTGAGCTCTTCC	1	2	6	AB4	-	.
chr10	70373906	70373925	chr10:70373906-70373925	0	GAGCTGGTCGCAGCATGCCC	3	3	0	BCC2	1.0	.
chr10	70377759	70377789	chr10:70377759-70377789	0	AGGCAAGGCCAAGCCAGGGCTGGCCAAGCCC	1	2	11	DD2	-	pELS
chr10	70378803	70378822	chr10:70378803-70378822	0	AGGCATGGTCGCACATGCCT	3	2	0	DD2	1.0	.
chr10	70379323	70379354	chr10:70379323-70379354	0	AGCCATGTTGCTAGCATCTTGGTGACTTGTTC	1	3	12	CCD1	2.0	.
chr10	70380864	70380892	chr10:70380864-70380892	0	GAACAAGCTTCCCACTGGGAGGCAGGATG	1	3	9	BCD2	-	pELS
chr10	70384894	70384926	chr10:70384894-70384926	0	TCGCATGTCTCTCATCTACTAACAGGCTAGCCT	1	2	13	CD	2.0	.
chr10	70385825	70385853	chr10:70385825-70385853	0	GGGCTTGGCTACAGCCTCCGGAGATGTTT	1	2	9	AD2	-	.
chr10	70391118	70391147	chr10:70391118-70391147	0	ACTCTTGTCCTATTCAATAGAAGCAAGTCA	1	3	10	CDD2	1.0	pELS
chr10	70392579	70392601	chr10:70392579-70392601	0	CACCATGTTGGCCAGGCTAGTCT	1	3	3	CCD1	1.0	.
chr10	70394257	70394278	chr10:70394257-70394278	0	AAGGATGTTCCCAAACACGCTT	2	2	2	AB3	1.0	.
chr10	70397486	70397512	chr10:70397486-70397512	0	CAGCAAGCTGGTAGTTAGAGCTAGCAT	1	3	7	CCD1	-	.
chr10	70397552	70397572	chr10:70397552-70397572	0	TGACATGTTCCAAACAACTGT	1	3	1	ACD2	3.0	.
chr10	70399043	70399074	chr10:70399043-70399074	0	AAAAATGTTTTAAACGGGCAGGGCACATGCCT	1	2	12	AD2	-	.
chr10	70399474	70399504	chr10:70399474-70399504	0	GGGCTATCTTTGGGGGGCAATAAAAATGTTC	1	2	11	AA2	-	.
chr10	70399965	70399987	chr10:70399965-70399987	0	AAATTAGTTTAGTGAGCTTTTTT	1	2	3	AA2	-	.
chr10	70400841	70400867	chr10:70400841-70400867	0	AGACCAGCCTGGCCAAGAGAATAGCCT	1	2	7	AB2	1.0	.
chr10	70406648	70406675	chr10:70406648-70406675	0	AAGCCTGTCTCATAGCCTGGATTAGTTC	1	2	8	AB2	1.0	.
chr10	70409131	70409150	chr10:70409131-70409150	0	GAGCTTTCTCAAAATTGTCT	1	2	0	AA2	1.0	.
chr10	70409268	70409296	chr10:70409268-70409296	0	GGGCAAATTCCAGGCCAAAAAAAAAGCTC	1	2	9	AA2	1.0	.
chr10	70410738	70410757	chr10:70410738-70410757	0	AGACAGGCTTAGACTTCTTT	1	2	0	AB2	-	.
chr10	70412176	70412199	chr10:70412176-70412199	0	GAGAAAGTCCCAGGAGGAAAGCCC	1	2	4	AA2	-	.
chr10	70417080	70417103	chr10:70417080-70417103	0	GGACTTGTTTTTATCGACTTACCA	1	3	4	ACC1	2.0	.
chr10	70417669	70417695	chr10:70417669-70417695	0	AAGCTTGCTTCTGTGCTGTGCTTTTTT	1	2	7	AD1	-	dELS,CTCF-bound
chr10	70417929	70417950	chr10:70417929-70417950	0	TAGCATGCTAATAAGCAAGTTG	2	3	2	CCC	1.0	.
chr10	70419454	70419486	chr10:70419454-70419486	0	ATACTTGTTTATTCTTTCATTTAAAACTTTTTT	1	2	13	AD3	1.0	.
chr10	70423206	70423227	chr10:70423206-70423227	0	AGAAACGTTCATAGGCAAGTCT	1	2	2	AB1	2.0	.
chr10	70423958	70423978	chr10:70423958-70423978	0	AAGCATGCTCAGGACCTCTTT	2	2	1	AB1	-	.
chr10	70425762	70425792	chr10:70425762-70425792	0	AAACCTGTCTTATTTGGAATGGGGATTGTCC	1	2	11	AB2	1.0	.
chr10	70428885	70428913	chr10:70428885-70428913	0	AAGCATGTCCTTCTCTTAAGTGCCAGCCC	2	2	9	BD1	2.0	.
chr10	70428915	70428934	chr10:70428915-70428934	0	GAGGAAGCCCAAACAACTTT	1	2	0	AA2	1.0	.
chr10	70429622	70429654	chr10:70429622-70429654	0	AGACTTTTTTTTTTTTGAGACTGAATCTTGCTC	1	2	13	AD2	-	.
chr10	70430854	70430881	chr10:70430854-70430881	0	TGGGATGTTCACTTCTAAGAACTAGTTC	1	2	8	AC3	-	dELS,CTCF-bound
chr10	70431084	70431110	chr10:70431084-70431110	0	AGACAAGCTGACCTCACAAGGTTGTCC	1	2	7	AC2	1.0	dELS
chr10	70431846	70431878	chr10:70431846-70431878	0	GGGCATGTGGCAGGGACTGGGTTTAGCAAGCTT	1	3	13	CCD2	3.0	dELS,CTCF-bound
chr10	70432081	70432111	chr10:70432081-70432111	0	GAGCAAGTATCTTGCCACCCAGGGCAAGGCC	1	2	11	DD2	-	.
chr10	70433008	70433029	chr10:70433008-70433029	0	CAGCATGCTCAGCGGCTTGGTC	2	3	2	CCD1	-	.
chr10	70433265	70433291	chr10:70433265-70433291	0	AAACTACCTTTAGCTCTGTGCTTGTTT	1	2	7	AD2	-	.
chr10	70433611	70433633	chr10:70433611-70433633	0	CGGCATGTTGCCCAGGCTGGTCT	1	3	3	BCC1	2.0	.
chr10	70436580	70436611	chr10:70436580-70436611	0	TGACTTGTTTTACAGACACATTGAGCTAGATG	1	3	12	CCD1	-	.
chr10	70436722	70436754	chr10:70436722-70436754	0	AAATAGGTTTCTAAAGGCTTTCTAGGCATGTCT	2	2	13	AB1	-	.
chr10	70443870	70443889	chr10:70443870-70443889	0	CACTATGTCTGAACTTGCCT	3	3	0	ACD1	2.0	.
chr10	70444724	70444744	chr10:70444724-70444744	0	AAACTTGTCTAGAGATTACTC	1	2	1	AA1	1.0	.
chr10	70445143	70445173	chr10:70445143-70445173	0	AAACATGCTCAGCTCAGCTCAGAGCACCCTC	1	2	11	AB4	-	.
chr10	70446623	70446647	chr10:70446623-70446647	0	GGACATGTGTTTAGTGAGCATTTCC	1	2	5	AD2	1.0	.
chr10	70447270	70447292	chr10:70447270-70447292	0	CAGCATGTTGGCCAGGCTGGTCT	1	3	3	BCC1	-	.
chr10	70447892	70447912	chr10:70447892-70447912	0	AGGCAGGTCTAAGACAAGTCT	1	1	1	B2	-	.
chr10	70453871	70453900	chr10:70453871-70453900	0	AGGAAAGTTTTGGGAGTGATAAATATGTTC	1	2	10	AA2	-	.
chr10	70455779	70455809	chr10:70455779-70455809	0	AGGCATGGTGCTGAGTGCTTCAGACTTGTCT	1	2	11	CD	1.0	.
chr10	70457619	70457648	chr10:70457619-70457648	0	GAACATCTTTCCGGGCCATAAAGCATCCTC	1	2	10	AA2	-	.
chr10	70457983	70458009	chr10:70457983-70458009	0	AGGCTTCCTCCTCCAGGAAGCCAGCCT	1	2	7	AB2	1.0	.
chr10	70461934	70461953	chr10:70461934-70461953	5	AGGCATGTGCAATCATGCCC	3	2	0	DD2	-	.
chr10	70462568	70462592	chr10:70462568-70462592	1	GTGCATGCTTGTGCAGGGCATGCAC	1	2	5	DD3	-	.
chr10	70462827	70462855	chr10:70462827-70462855	1	TGGCTTGCTGCCAAGGCACAGGCTTTCCT	1	3	9	ACC1	-	dELS,CTCF-bound
chr10	70462944	70462973	chr10:70462944-70462973	1	GGGCATTCCCCCAGGCCTGGGGACATGCCC	1	1	10	A2	-	.
chr10	70465769	70465792	chr10:70465769-70465792	0	GGGCTTGTTGGATTAGGCTGGTCC	1	2	4	BC2	-	.
chr10	70468547	70468573	chr10:70468547-70468573	0	AGGCAAGGTTTTTAAGGAAACTTTCTT	1	2	7	AD2	-	.
chr10	70471485	70471515	chr10:70471485-70471515	0	AATCTTGCCCTTTACTCTAGCAAGCATTTTT	1	2	11	AD3	-	.
chr10	70473068	70473100	chr10:70473068-70473100	0	GGTCTTGTCTGATGCAGAAGCCAGAACAAACCT	1	2	13	AD3	1.0	.
chr10	70474034	70474063	chr10:70474034-70474063	0	GAGCATCTCTGTAGAACCTGAAGAATGTTC	1	2	10	AA2	1.0	.
chr10	70474809	70474840	chr10:70474809-70474840	0	GAACATGTATCCTGCGCCAGATGGGGATGCTC	1	2	12	AD2	1.0	dELS
chr10	70476665	70476689	chr10:70476665-70476689	0	GAACATCTTTGTCCTGGGCTTTTCT	1	2	5	AA2	-	.
chr10	70477526	70477550	chr10:70477526-70477550	0	GGACAAGTCTTCCCTGGGCCTGTTT	1	1	5	B2	-	pELS,CTCF-bound
chr10	70480733	70480756	chr10:70480733-70480756	0	GAACTTGTGTGAACACACTTGCCT	1	2	4	DD2	-	pELS,CTCF-bound
chr10	70486991	70487011	chr10:70486991-70487011	0	AGACGAGCCCCAGAGTTGCCC	1	2	1	AB2	1.0	.
chr10	70487808	70487828	chr10:70487808-70487828	0	AGCCAACTCCTAGACAAGTCT	1	2	1	AD1	2.0	.
chr10	70489831	70489861	chr10:70489831-70489861	0	TAGCATGCTCTGTATCTCTATAGATTTGCTA	1	3	11	ACC2	1.0	.
chr10	70491677	70491703	chr10:70491677-70491703	0	AAACATTTTCAGTTCCAAAACATTTTC	1	2	7	AA2	-	dELS
chr10	70493419	70493441	chr10:70493419-70493441	1	AGACATGCCACATTGACTTCCTT	1	3	3	ACC1	-	dELS,CTCF-bound
chr10	70494108	70494129	chr10:70494108-70494129	1	GGACATTTGCATAGACTAGCCC	2	2	2	AD1	-	dELS
chr10	70494670	70494699	chr10:70494670-70494699	0	GAGCCTGTTCCCGTGGGCGGGGGCTTGGTC	1	2	10	BD3	-	dELS
chr10	70495593	70495615	chr10:70495593-70495615	0	AAGCTTGTTGCACAAGGAAGCTT	1	2	3	AC2	-	.
chr10	70499117	70499137	chr10:70499117-70499137	0	GAACTAGGCTCAGAGAAGTTC	1	2	1	AD2	-	.
chr10	70501786	70501809	chr10:70501786-70501809	0	AGATTTGTCCTTCCAGACATTTTT	1	2	4	AA2	1.0	.
chr10	70503960	70503982	chr10:70503960-70503982	0	GAGCATGCCTGGGAAGCCTGGCT	2	2	3	BD1	-	dELS
chr10	70507826	70507845	chr10:70507826-70507845	0	CATCTTGCCCAGGCTAGCTT	3	2	0	CD	-	.
chr10	70514914	70514940	chr10:70514914-70514940	0	GAAAATGTTCCTAGGGTAATCATGTTC	1	2	7	AD2	-	.
chr10	70516940	70516965	chr10:70516940-70516965	0	CAGCATGTCCTAGTGTGGACCAGCCA	1	3	6	BCC2	-	.
chr10	70521027	70521053	chr10:70521027-70521053	0	TGGCATGTCTGTGTGCCAGACTTTCTC	1	2	7	AC2	-	.
chr10	70521502	70521529	chr10:70521502-70521529	0	GGGAATGTTCTTCCCTTAAAGCAAGGTT	1	2	8	AD3	1.0	.
chr10	70522250	70522270	chr10:70522250-70522270	0	CAGCTTCTTTGCAGCTAGTTT	1	3	1	ACC2	1.0	.
chr10	70522297	70522325	chr10:70522297-70522325	0	AGGATTGCTAGGATTCTCCAAGCTTGTTG	1	3	9	ACC1	-	.
chr10	70524169	70524195	chr10:70524169-70524195	0	AAGGATGCTTATTGTCCAAGGATGCTT	1	2	7	AA2	1.0	.
chr10	70526070	70526101	chr10:70526070-70526101	0	GCACTAGCTTGCATAACAGCAAGGCCAAGTCC	1	2	12	DD2	-	.
chr10	70526599	70526621	chr10:70526599-70526621	0	GGGCTTGTTCTGGCAGCATGTTC	2	1	3	C2	1.0	.
chr10	70529163	70529190	chr10:70529163-70529190	0	GAGCTGGCCTTGACCAAGGAGGTTGCTT	1	2	8	AB2	2.0	.
chr10	70530362	70530390	chr10:70530362-70530390	0	GAGCCAGCTCATAATTTGACAGCTTGCTG	1	3	9	BCC1	2.0	.
chr10	70530483	70530504	chr10:70530483-70530504	0	AGAGAAGCTAAGTGACTTGCTC	1	3	2	ACC1	1.0	.
chr10	70531840	70531859	chr10:70531840-70531859	0	GGACGTGCTTGCGCATGCCT	2	2	0	BD2	1.0	.
chr10	70534127	70534155	chr10:70534127-70534155	0	AGGCTGCCCCACAGTGTGGGGACATGTCT	2	2	9	AB1	2.0	.
chr10	70534216	70534244	chr10:70534216-70534244	0	AGACTTGCTGGGAGACCTGGAGAAAGTCA	1	3	9	ACC2	-	.
chr10	70537543	70537566	chr10:70537543-70537566	0	GAGCCTGCTTGGGGAGACCAGCCC	1	2	4	BB2	1.0	.
chr10	70539524	70539544	chr10:70539524-70539544	0	GGGCTAGCCTAGAGCCTGCCC	1	1	1	B2	-	.
chr10	70541537	70541569	chr10:70541537-70541569	0	GAGCATGCCCTGCGGGGTCCCTGAGGCACCTTG	1	3	13	ABC2	1.0	.
chr10	70546749	70546771	chr10:70546749-70546771	0	AGATTAGCCTGGGCAACATGCCA	1	3	3	ACC1	-	.
chr10	70548431	70548459	chr10:70548431-70548459	0	GGACCAGTCCCATGACCACAGGCTAGTGT	1	2	9	BD3	-	.
chr10	70548706	70548726	chr10:70548706-70548726	0	GGGCCTGCCCCAAGCCAGCCC	1	2	1	BB2	1.0	.
chr10	70551475	70551496	chr10:70551475-70551496	0	GGGAATGTTCTAGGACCAGTCC	1	2	2	AB2	1.0	.
chr10	70553927	70553948	chr10:70553927-70553948	0	AGCCAAGCCTGGGGACATATTT	1	2	2	AD3	1.0	.
chr10	70556032	70556056	chr10:70556032-70556056	0	AAAGTTGTTCCCCAGAGACATGGTT	1	2	5	AD3	-	.
chr10	70559780	70559808	chr10:70559780-70559808	0	GGACATGCTTTGTGGGTTTGGGCTGCCTG	1	3	9	ABC2	-	dELS,CTCF-bound
chr10	70560189	70560221	chr10:70560189-70560221	0	AGGCTTGCACTTTGGGAGAGTGGGGGCTTGTCA	1	2	13	CD	-	.
chr10	70563475	70563494	chr10:70563475-70563494	0	GAAGATGCTCAGGCTTGCTT	4	1	0	A1	1.0	.
chr10	70564132	70564163	chr10:70564132-70564163	0	AGGGATGCTCAGGGAGGCCAGGAGGCTTGCCA	1	2	12	AC2	2.0	.
chr10	70564203	70564224	chr10:70564203-70564224	0	TGGCTTGCTCCATTGCTTGTCC	1	3	2	CCD2	1.0	.
chr10	70566467	70566490	chr10:70566467-70566490	0	AAACTTGTTCAGGTCACCAAGTTC	1	2	4	CD	1.0	.
chr10	70567724	70567743	chr10:70567724-70567743	0	GAGCATCTTTGAGCCTGCCT	2	2	0	AB2	-	.
chr10	70569094	70569124	chr10:70569094-70569124	0	GAAGTTGTCTTCTCTAGGTGCAAGAATGCTC	1	2	11	AA2	-	.
chr10	70574096	70574115	chr10:70574096-70574115	0	TGTCTAGTTCAAACTAGCTG	3	3	0	CCD1	1.0	dELS
chr10	70574822	70574854	chr10:70574822-70574854	0	TGACATATTTCAGAAAACAGCCCCAGCTAGCTT	1	3	13	ACC2	1.0	.
chr10	70575683	70575703	chr10:70575683-70575703	0	AGAGTTGCCCAGAGCTATCCT	1	2	1	AA2	1.0	dELS,CTCF-bound
chr10	70576974	70576999	chr10:70576974-70576999	0	GGGCATGCTCTTTCCCAGCCTTGCTA	1	2	6	CD	-	dELS,CTCF-bound
chr10	70577936	70577956	chr10:70577936-70577956	0	AGGCTTGTCTTGAACTTCTGG	1	3	1	ACD2	1.0	.
chr10	70579170	70579189	chr10:70579170-70579189	0	TGACTTGTGTAAGCAAGCCT	3	2	0	CD	-	dELS,CTCF-bound
chr10	70579471	70579499	chr10:70579471-70579499	0	AGGCATGTGCCACTGCACCAGGCTGGCCT	1	2	9	BD2	-	.
chr10	70580713	70580736	chr10:70580713-70580736	0	AACTAAGTTTTTAAAAACTTGTCT	1	2	4	AD4	-	.
chr10	70582678	70582705	chr10:70582678-70582705	0	AGCCTTGCTCGAAACTGAGAACTAGCTG	1	2	8	CD	-	.
chr10	70584945	70584968	chr10:70584945-70584968	0	GTACCAGCTTCCAGGAGCATGTCA	1	3	4	BCD1	-	dELS
chr10	70587323	70587351	chr10:70587323-70587351	0	AGGCTAGCTAAGAAGCTAGAGGCAGGCTG	1	3	9	BCC1	1.0	.
chr10	70588254	70588274	chr10:70588254-70588274	0	AAACAAGTGTCAGGGTAGCTT	1	2	1	AD2	2.0	dELS
chr10	70590633	70590660	chr10:70590633-70590660	0	TGGCTAGCTTCTTTACCACAACCTGTCC	1	3	8	BCC2	1.0	.
chr10	70591388	70591418	chr10:70591388-70591418	0	GACCTTGCCCCTCTGTGGCCAGAACCTGCCC	1	2	11	BD2	-	.
chr10	70595837	70595861	chr10:70595837-70595861	0	AGGCTAGCACAGTGGAGACTTCCTC	1	2	5	AD2	-	dELS
chr10	70602047	70602066	chr10:70602047-70602066	0	GGCCTTGCCTGGGCCTGTTT	1	2	0	BD2	-	.
chr10	70603498	70603529	chr10:70603498-70603529	0	AGAGTGGTCTGGTAGCACCGGAGGACATGTCT	2	2	12	AB1	-	.
chr10	70605304	70605323	chr10:70605304-70605323	0	GGACTTGCTGGGACATGTGG	4	3	0	CCD1	1.0	.
chr10	70612501	70612523	chr10:70612501-70612523	0	AAGCTGCTTTATTAAACAAGTTT	1	2	3	AB1	-	.
chr10	70614659	70614681	chr10:70614659-70614681	0	CACCTTGTTGGCCAGGCTAGTCT	1	3	3	CCD1	1.0	.
chr10	70615719	70615739	chr10:70615719-70615739	0	AAACAAATTTTAAACATGTCA	1	2	1	AC2	-	.
chr10	70619696	70619727	chr10:70619696-70619727	0	AGACATGCCCTACAAAATACATAAAATTTTTC	2	2	12	AA1	-	.
chr10	70624193	70624218	chr10:70624193-70624218	0	ATGTATGTTTGACCATAAACAAGTCT	1	2	6	AD4	-	.
chr10	70626848	70626868	chr10:70626848-70626868	0	AGACTTTTCCGGGCCATGTTC	1	2	1	AD2	-	.
chr10	70627617	70627642	chr10:70627617-70627642	0	AGACTTGTGTACCATAAGACTTACCC	1	2	6	AD2	-	.
chr10	70628449	70628473	chr10:70628449-70628473	0	AAACAAACTCCCTTGGGGCTTCTTT	1	2	5	AA2	-	.
chr10	70636205	70636227	chr10:70636205-70636227	0	GAATAAGACCAGGGGGCTTGCTT	1	2	3	AD1	-	.
chr10	70636776	70636807	chr10:70636776-70636807	0	GAACTTGTACCACCAAATATAAAGACTTGTTA	1	2	12	CD	-	.
chr10	70644419	70644447	chr10:70644419-70644447	0	GAACATGCTCTTTTAGCTCTGAGAAGTTT	1	2	9	AC1	2.0	.
chr10	70647452	70647472	chr10:70647452-70647472	0	AAACATGCTTGGAAGAAACCC	2	2	1	AA1	-	.
chr10	70648509	70648540	chr10:70648509-70648540	0	GGACATGGCCTTGGAAGATAAAGATCTTGTCT	1	2	12	DD2	-	dELS
chr10	70650561	70650590	chr10:70650561-70650590	0	AGCCTTGTTTACGGGAACCTGGGTAAGTTT	1	2	10	AD2	-	.
chr10	70651707	70651735	chr10:70651707-70651735	0	GGGCATGTATCCCCACCTGGAAGATGCCC	1	2	9	AD2	2.0	dELS
chr10	70652079	70652103	chr10:70652079-70652103	0	GGGCTAGAACCTAACAGGCATGTTT	1	2	5	DD1	2.0	.
chr10	70654352	70654371	chr10:70654352-70654371	0	CACCATGCCCGGACAAGCAC	2	3	0	CDD1	-	.
chr10	70654618	70654647	chr10:70654618-70654647	0	AGGCAAGTTTTGAAGCAGGAGTGAAAGTTT	1	2	10	AD1	-	.
chr10	70655048	70655068	chr10:70655048-70655068	0	GAACAAGTGCAGGACTTGACC	1	2	1	DD2	-	.
chr10	70657448	70657468	chr10:70657448-70657468	0	AATCCTGCTTTGAGCAAGTCT	1	2	1	BD4	1.0	.
chr10	70659441	70659461	chr10:70659441-70659461	0	CAGCAAGTCATAATCTTGCTC	1	3	1	CCD2	1.0	.
chr10	70660226	70660257	chr10:70660226-70660257	0	AACCAAACCCGCAACATCCCCAAGGCATGCCT	2	2	12	AD1	1.0	.
chr10	70660667	70660686	chr10:70660667-70660686	0	AAACTAGCATGAACTTCTTT	2	2	0	AD2	1.0	.
chr10	70664227	70664253	chr10:70664227-70664253	0	GAACAAGCCTGAGGATGAGACTAATCC	1	1	7	A1	1.0	dELS
chr10	70669625	70669650	chr10:70669625-70669650	0	GAACTGGCCCTCCTCTAAACTAGCTG	1	2	6	BC2	-	.
chr10	70670733	70670756	chr10:70670733-70670756	0	TGACCTGCTCCTCTTGACTTGCTT	1	3	4	BCC1	-	pELS
chr10	70675059	70675079	chr10:70675059-70675079	0	GAGATTGCTATGGGCATGTTT	1	2	1	AC1	1.0	dELS,CTCF-bound
chr10	70681580	70681600	chr10:70681580-70681600	0	AGACTTGTCTGTGGCTTTTTG	1	3	1	ACC1	-	.
chr10	70686160	70686187	chr10:70686160-70686187	0	GAACAGGCCCCTTTTTAGAGAAATGTCT	1	2	8	AB2	-	.
chr10	70690149	70690181	chr10:70690149-70690181	0	AAGCAAGTTACAGAGACATAGGTGAACATGTGA	1	3	13	CCD1	-	.
chr10	70690450	70690480	chr10:70690450-70690480	0	GAGCTAGCCTGGCATTCTCCCATGCTTACCT	1	2	11	AD1	-	.
chr10	70690493	70690521	chr10:70690493-70690521	0	GAACTTGTCTCTTGGCCACTGCCAAGTCC	1	2	9	CD	-	.
chr10	70690599	70690620	chr10:70690599-70690620	0	AGGCATGGTTTAAAACTAGTCA	2	2	2	CD	-	.
chr10	70692698	70692726	chr10:70692698-70692726	0	AGACAAGTCCCTAACAGCTGCGTATGTTT	2	2	9	AD1	1.0	.
chr10	70693940	70693964	chr10:70693940-70693964	0	GAGCGTGCCAGTTGTGGACAAGTCT	1	2	5	BC1	1.0	dELS
chr10	70697077	70697102	chr10:70697077-70697102	0	GAACAAGTTCAGACCCAAGAATGCAC	2	2	6	AD1	-	.
chr10	70697165	70697189	chr10:70697165-70697189	0	GGGGAAGCCCCAGATAGGCCAGCCT	1	2	5	AB2	-	.
chr10	70700967	70700987	chr10:70700967-70700987	0	AGGGAAGCCTCAAATTTGTTC	1	2	1	AA2	-	.
chr10	70701010	70701042	chr10:70701010-70701042	0	GAACATTTCTTGGCCTCCTGATTGGGCCTGTTT	1	2	13	AB2	3.0	.
chr10	70703403	70703424	chr10:70703403-70703424	0	AGAAATGCCTGGAAGCTAGTTG	1	2	2	AC2	1.0	.
chr10	70703990	70704009	chr10:70703990-70704009	0	AAGCATTTCTAGGCGTGCCT	2	2	0	AB2	1.0	.
chr10	70705728	70705750	chr10:70705728-70705750	0	CAGCATGTTTTCAAGGCTCATCC	1	3	3	ABC2	1.0	CTCF-only,CTCF-bound
chr10	70705789	70705815	chr10:70705789-70705815	0	GCACTAGTCCAGTGTATGGGCATGCCA	1	2	7	CD	1.0	.
chr10	70709392	70709415	chr10:70709392-70709415	0	AAGCTAGTTTTTCAAGAAAAGTCA	1	2	4	AC1	2.0	.
chr10	70713191	70713223	chr10:70713191-70713223	0	CGGCAGGTTCTGGAGGGTGGATCAGGCTTGCTG	1	3	13	BCC2	1.0	.
chr10	70713993	70714012	chr10:70713993-70714012	0	AGACAAGCCTGGGCATAGCA	3	3	0	ACD2	1.0	.
chr10	70716313	70716334	chr10:70716313-70716334	0	GAGCTTCCCCTGAGGGAAGCCC	1	2	2	AA2	-	dELS,CTCF-bound
chr10	70722428	70722457	chr10:70722428-70722457	0	GGTCAGGTTTTCCAAGGCCTGGGCTTGTCC	1	2	10	BD1	-	.
chr10	70722480	70722511	chr10:70722480-70722511	0	AGGCAAGCTTCCGTATACCTTTGGGCCTGCCT	1	1	12	B2	-	.
chr10	70731915	70731935	chr10:70731915-70731935	0	GAAAGTGTTCGGAGCTTGTTT	1	2	1	AB4	2.0	.
chr10	70734202	70734230	chr10:70734202-70734230	0	GGGTTAGTCTAGTGTTTCAGAACGTGTTC	1	2	9	AB2	1.0	.
chr10	70734625	70734651	chr10:70734625-70734651	0	AAGGATGTTCAGGTACAGAGCAAGTGT	1	2	7	AD3	-	.
chr10	70737615	70737635	chr10:70737615-70737635	0	GAGCAGCTCTGGGGCTTGTCC	1	2	1	AB1	-	dELS
chr10	70738674	70738697	chr10:70738674-70738697	0	GAACAGGCCCAGAAAGGCAAGCCT	1	1	4	B2	-	dELS,CTCF-bound
chr10	70738916	70738936	chr10:70738916-70738936	0	GACCAAGTTTGGGTCATGTTC	2	2	1	DD2	-	.
chr10	70742952	70742973	chr10:70742952-70742973	0	AAACATGTTAAGACGCATGTCA	1	3	2	CCD2	1.0	dELS,CTCF-bound
chr10	70744358	70744388	chr10:70744358-70744388	0	CAGCCAGTCACCTCACCTTTCAGGCAAGCTC	1	3	11	BCC1	-	.
chr10	70744760	70744788	chr10:70744760-70744788	0	GGACAAGGTTGGTGGCTCTGAGAAAGTCC	1	2	9	AD2	1.0	.
chr10	70745991	70746019	chr10:70745991-70746019	0	CCATTAGTCCAAATCACATGGACAAGCCC	1	3	9	ACD1	2.0	.
chr10	70746356	70746379	chr10:70746356-70746379	0	GGACATGTCCAGAGAGGCAAATCC	2	1	4	A1	1.0	.
chr10	70746680	70746707	chr10:70746680-70746707	0	GTGCATGCCTGTAGTCCTAAGCTAGTTG	1	2	8	CD	-	.
chr10	70747419	70747446	chr10:70747419-70747446	0	AGGCAAGTCCTGCCTGCTGTGCCTGCCT	1	2	8	BD1	-	.
chr10	70747676	70747700	chr10:70747676-70747700	0	GGGCAGGCCGAGTGCGGGCTTGCTT	1	2	5	BC1	1.0	.
chr10	70753113	70753143	chr10:70753113-70753143	0	AAACCTGCCTGGAAGTGACTAAAAGATGCCT	1	2	11	AB2	-	dELS
chr10	70753530	70753551	chr10:70753530-70753551	0	TAGCTTGCTCGAGGACATGCAG	2	3	2	CCD1	-	.
chr10	70754549	70754576	chr10:70754549-70754576	0	GGACAAGCCACAGGAAGAGACCAAGTCA	1	3	8	CCD2	-	dELS
chr10	70755105	70755132	chr10:70755105-70755132	0	AGACCAGCCTGGGCAACAGAGCAAGACC	1	2	8	BD3	3.0	dELS
chr10	70756644	70756667	chr10:70756644-70756667	0	AGACAAGCTTTTGGGAGCTGGCAA	1	3	4	BCD2	-	.
chr10	70756698	70756728	chr10:70756698-70756728	0	AAACTAGCCGTGGAGTCACAGCAGGTTGTTT	1	3	11	ACC2	2.0	.
chr10	70767057	70767079	chr10:70767057-70767079	0	TGCCATGCTGTGAAGACATGCTT	1	3	3	CCD1	-	.
chr10	70768153	70768181	chr10:70768153-70768181	0	AAATTAGCCCGGCATGGTGGCGCATGCCT	1	2	9	AD2	2.0	.
chr10	70769051	70769071	chr10:70769051-70769071	0	AAACAAGCTGGAAGCTTGTAA	1	3	1	CCD1	-	.
chr10	70769104	70769129	chr10:70769104-70769129	0	GGGCTACCTGGGAGCCAGGCATGTCC	1	2	6	AC1	-	.
chr10	70772271	70772301	chr10:70772271-70772301	0	ATGTAAGTTCCGTGACAGCAGGAACTTGTCT	1	2	11	AD4	-	.
chr10	70773270	70773299	chr10:70773270-70773299	0	ACCCATGCTCCAGACACCTCAAACTTGTCA	1	3	10	CDD2	-	.
chr10	70774260	70774281	chr10:70774260-70774281	0	AAGCTGGCTTAGGAGCTTTTCT	1	2	2	AB2	1.0	.
chr10	70778587	70778613	chr10:70778587-70778613	0	GAGGAAGGCCACCCGGGAAGCTAGCTC	1	2	7	AD1	1.0	.
chr10	70784673	70784693	chr10:70784673-70784693	0	AAGGAAGCTCCAGACATCCTT	1	2	1	AA2	1.0	.
chr10	70785360	70785390	chr10:70785360-70785390	0	GGGGAAGGCTGTGGGTTCTGTGGGCAAGTCT	1	2	11	AD1	-	PLS
chr10	70786211	70786233	chr10:70786211-70786233	0	GTGGTTGTTCTGAAGACAAGCTA	1	3	3	ACD1	1.0	.
chr10	70786925	70786949	chr10:70786925-70786949	0	AGGCTTTCTTCCCCGTGACAAGCCA	1	3	5	ACC2	1.0	.
chr10	70788772	70788801	chr10:70788772-70788801	0	GAACTAGCTTTTTATCCCTGGAATAAGCCC	1	1	10	A2	-	.
chr10	70792725	70792752	chr10:70792725-70792752	0	CAGCTAGCGGGTAATCCAGAGCTTGTCT	1	3	8	CCD2	1.0	.
chr10	70792785	70792813	chr10:70792785-70792813	0	AGACTTTTCTAGTGCTGATAGACTTGTGC	1	2	9	AD2	1.0	.
chr10	70793390	70793413	chr10:70793390-70793413	0	GAGCATGCTTCATAACATTAGTCT	2	2	4	AD1	-	.
chr10	70793883	70793910	chr10:70793883-70793910	0	GAGCTAGTTGAGTATCTGAGTCTTGCTA	1	3	8	CCD2	-	.
chr10	70794422	70794443	chr10:70794422-70794443	0	AGCCTTGTCCTTGGGCATGCAT	2	2	2	DD3	1.0	.
chr10	70800278	70800297	chr10:70800278-70800297	0	TGACCAGTCCAAGCATGCTC	4	2	0	BC3	-	.
chr10	70802882	70802902	chr10:70802882-70802902	0	GGGCATCCCACAAGCTTGTCA	1	3	1	ACC2	-	.
chr10	70805246	70805266	chr10:70805246-70805266	0	ATAAAAGCCCAGGGCATGTTA	1	3	1	ACD1	-	.
chr10	70805753	70805784	chr10:70805753-70805784	0	TGACTTGTTTTTACTGTTGTGAGGTCATGTCC	1	2	12	CD	2.0	.
chr10	70805787	70805806	chr10:70805787-70805806	0	AGACAACATTGGGCAAGTCC	2	2	0	AD1	-	.
chr10	70806217	70806236	chr10:70806217-70806236	0	GGACTAGCTTGAGGCTGCTT	3	2	0	AB1	-	.
chr10	70807087	70807115	chr10:70807087-70807115	0	GAGCCTGCTTGCCAGGCACAGGGTAGCCT	1	2	9	AB2	2.0	.
chr10	70809049	70809076	chr10:70809049-70809076	0	AGGCTTGTTTCTCTGGCCACACTGGCCT	1	2	8	BD1	-	dELS
chr10	70811397	70811426	chr10:70811397-70811426	0	AGACAAGCCTTGCAAAGGTCTAGCATGCCC	2	1	10	C2	-	.
chr10	70812008	70812031	chr10:70812008-70812031	0	AAGCTATTTTGTCAAAGGAAGTTT	1	2	4	AA2	1.0	dELS
chr10	70814320	70814350	chr10:70814320-70814350	0	GGGCAAGTCAGGCCATAAATAAGGCTTGTAT	1	2	11	CD	-	.
chr10	70814624	70814652	chr10:70814624-70814652	0	AGGCATACCTGAAACCCTAAAGCAACTCT	1	2	9	AA2	-	.
chr10	70819490	70819521	chr10:70819490-70819521	0	AAGCTACTTTATATGATATGTAAAACATGTTC	1	1	12	A2	-	.
chr10	70821011	70821041	chr10:70821011-70821041	0	TAACAAGCCTTGAATCCAGACTGACAGGCTC	1	3	11	BCC1	1.0	.
chr10	70822707	70822733	chr10:70822707-70822733	0	GGACTATTTTCAAGGCTGAGCAGGTTT	1	2	7	AB2	1.0	dELS
chr10	70824841	70824860	chr10:70824841-70824860	0	AGGTAAGCGCAGACTAGTTC	2	2	0	AD1	1.0	.
chr10	70824985	70825017	chr10:70824985-70825017	0	AGACAAGTCTTGCTCTGTCGCCCAGGCTAGAGT	1	2	13	DD4	1.0	.
chr10	70825425	70825453	chr10:70825425-70825453	0	CAGCATGCTGGAGTTGAGAGGTCTAGTTT	1	3	9	CCD2	-	.
chr10	70825587	70825607	chr10:70825587-70825607	0	TGGCAAGCCCAAAGCTGCTTT	1	3	1	ABC2	1.0	dELS,CTCF-bound
chr10	70826479	70826511	chr10:70826479-70826511	0	GGGCTTGCCCTCCATTTTAATTAAAAATTATTT	1	2	13	AA1	-	.
chr10	70835805	70835830	chr10:70835805-70835830	0	GAAGTAGCTTTCCCAGAAACTTGACT	1	2	6	AD3	-	.
chr10	70836783	70836810	chr10:70836783-70836810	0	GAACTTGTTATGTTGCTCAGGCTGGTCT	1	2	8	BC2	2.0	.
chr10	70839206	70839237	chr10:70839206-70839237	0	AGGCTAGTTTACTCATTATTTGACAATAGCTC	1	2	12	AD1	-	.
chr10	70839945	70839966	chr10:70839945-70839966	0	AAGAAAGTTTACAAATTTGTTT	1	2	2	AA2	-	.
chr10	70840230	70840256	chr10:70840230-70840256	0	AGACTTCACTTAATCACAAGCATGTCT	2	2	7	AD1	1.0	.
chr10	70840597	70840626	chr10:70840597-70840626	0	CAACTAGTTGACTACTCAAAAAGCTTGTCA	1	3	10	CCC	-	.
chr10	70842223	70842242	chr10:70842223-70842242	0	GAATATCCTTGAACATGTTT	2	2	0	AA1	1.0	.
chr10	70844358	70844383	chr10:70844358-70844383	0	GGGCAAGATCCGGAATGACCTTGCCC	1	2	6	DD2	-	dELS
chr10	70849927	70849955	chr10:70849927-70849955	0	GAGCAAGTTTTGATGCTTTGATCTTGCAT	1	2	9	DD1	1.0	dELS
chr10	70851164	70851195	chr10:70851164-70851195	0	AGAAATGTTTTAAGCTCACCAGGAAGATGCCC	1	2	12	AA2	-	.
chr10	70852049	70852070	chr10:70852049-70852070	0	GGGCAGGCCACTTGGCAAGCTC	1	3	2	BCC2	-	.
chr10	70853169	70853188	chr10:70853169-70853188	0	TAGCATGCCCAGGCATTGCC	3	3	0	ACD2	-	.
chr10	70853229	70853248	chr10:70853229-70853248	0	AGACTATTGCAGACATGCTC	3	2	0	AD1	-	.
chr10	70855046	70855076	chr10:70855046-70855076	0	AAGCAAATCTCAGAGACAGTGGAACTTGGCT	1	2	11	AD2	-	.
chr10	70857027	70857059	chr10:70857027-70857059	0	TAACTAGTTTTATGTGGGTTTCCAGGCTTGGCT	1	2	13	CD	-	dELS
chr10	70858664	70858689	chr10:70858664-70858689	0	ATACAAGTTTCTTCATGAGCCAGCTC	1	2	6	BD2	1.0	.
chr10	70867114	70867144	chr10:70867114-70867144	0	TGGTAAGTCTAAGAAGTTGTCCAACTAGTTT	1	3	11	ACC1	-	dELS
chr10	70867203	70867230	chr10:70867203-70867230	0	AAAATAGCCAGGTGGCTATGACATGCCT	1	3	8	ACC1	1.0	dELS
chr10	70869367	70869390	chr10:70869367-70869390	0	GAACATTTCTGCTTGAACATGTGT	1	2	4	AD2	1.0	.
chr10	70870843	70870868	chr10:70870843-70870868	0	AGACTATTCTCCAAATGGACTTACCT	1	2	6	AA2	1.0	.
chr10	70871871	70871893	chr10:70871871-70871893	0	ACGCTTGTCTGGGAGGCTTCCTC	1	2	3	AD3	-	.
chr10	70875547	70875566	chr10:70875547-70875566	0	AGGTAAGCTTGAAGAAGCCT	1	2	0	AA2	-	.
chr10	70876947	70876971	chr10:70876947-70876971	0	AAACATGTTTTTTCTGGAATTTTCT	2	2	5	AA1	2.0	.
chr10	70876973	70877004	chr10:70876973-70877004	0	AGGCTAGTCCCTTTATGCAGAAAGGCAGACTG	1	3	12	ABC2	-	.
chr10	70879266	70879295	chr10:70879266-70879295	0	AGACTTTTCCTCAGGCTCCTTGGCATGTTA	1	3	10	ACC2	-	.
chr10	70882225	70882247	chr10:70882225-70882247	0	AGGCAAGCCCTAAGAACTTTGCT	1	2	3	AD4	-	.
chr10	70882397	70882429	chr10:70882397-70882429	0	TGACAAGTCCCAAGATCTGTAGTTGGCAAGCTG	1	3	13	CCC	-	.
chr10	70884185	70884208	chr10:70884185-70884208	0	TGACATGTCTGTAACAACATCTTC	1	3	4	ACC1	-	.
chr10	70885399	70885428	chr10:70885399-70885428	0	GAGATTGTCCTTGCAGTAGGAAGAAAGTCT	1	2	10	AA2	-	.
chr10	70885711	70885740	chr10:70885711-70885740	0	TAACAAGACGTGAAGGGAGAGAACATGCTT	1	3	10	CCD2	-	.
chr10	70886443	70886474	chr10:70886443-70886474	0	AAACAGGCCTAGAGAGGGGAAACGACTTGTCT	1	2	12	BC2	1.0	dELS
chr10	70888273	70888304	chr10:70888273-70888304	0	GAACAAGCACTGGCCGGGGTCAGGGCAGGCCT	1	2	12	BD2	-	pELS,CTCF-bound
chr10	70889607	70889637	chr10:70889607-70889637	0	GGATAAGTTTTTTTTATTGAATAGCATGTTT	1	2	11	AC2	-	.
chr10	70892617	70892644	chr10:70892617-70892644	0	GGACATTTCTATGTTGCCAGGCTGGTCT	1	2	8	AB2	2.0	dELS
chr10	70896441	70896471	chr10:70896441-70896471	0	AAGCTACTCCACTTCAAACATGGACATATCT	1	2	11	AA2	1.0	.
chr10	70899487	70899511	chr10:70899487-70899511	0	GAACATGACCTTCAAGAGCAAGACT	1	2	5	DD2	2.0	.
chr10	70903438	70903457	chr10:70903438-70903457	0	GGACTTGGCCCAACTTGCTT	3	2	0	CD	1.0	dELS,CTCF-bound
chr10	70903746	70903773	chr10:70903746-70903773	0	GGACCAGCTCCCTAGAGGAGGCAACTCT	1	2	8	AB3	-	.
chr10	70903872	70903898	chr10:70903872-70903898	0	GGGCATGTCTGGTTGCTGGCTATGTCC	2	2	7	AD1	1.0	.
chr10	70906581	70906606	chr10:70906581-70906606	0	GGACAAGTGTAAGGGTGGGCCTGTCC	1	2	6	BD2	-	.
chr10	70908959	70908979	chr10:70908959-70908979	0	CAACATGTCCCAAACAAAACT	1	3	1	ACD2	-	.
chr10	70909568	70909588	chr10:70909568-70909588	0	AAGCTCCTCTCAGACTAGCCT	1	2	1	AB1	-	dELS
chr10	70912692	70912718	chr10:70912692-70912718	0	GAGCATCTCCTGCCTCAGAACCAGCCT	1	2	7	AB2	-	.
chr10	70918342	70918367	chr10:70918342-70918367	0	GAGCTTGGTTTGAGCTGAACTAGTGC	1	2	6	DD2	2.0	.
chr10	70922701	70922725	chr10:70922701-70922725	0	TGGCATGCCCCAGTGGGGGAAGCCT	1	2	5	AC2	-	.
chr10	70924620	70924639	chr10:70924620-70924639	0	GGACTAACCTGGGCTAACTT	1	2	0	AA2	1.0	.
chr10	70924756	70924775	chr10:70924756-70924775	0	AGGCTAGTCTGGGCTAAGCG	2	3	0	ACD2	-	.
chr10	70924823	70924844	chr10:70924823-70924844	0	GGGCTCCCCTAGGAACTTGTTC	1	2	2	AB1	-	.
chr10	70934379	70934409	chr10:70934379-70934409	0	AGGAAAGTCTTGGGCAAATGGGAACAAGTTG	1	2	11	AC2	1.0	.
chr10	70934422	70934444	chr10:70934422-70934444	0	AAACATGTCTTGTGGGAATGCAC	2	2	3	AD1	-	.
chr10	70934565	70934597	chr10:70934565-70934597	0	GAGCTTGCCTCACTGGGAGGGGCAGACATGGAG	1	3	13	CDD3	1.0	.
chr10	70936225	70936250	chr10:70936225-70936250	0	AGGCTTTTTCCTGCCCCAACATGCCA	1	3	6	ACC2	1.0	.
chr10	70938420	70938443	chr10:70938420-70938443	0	GGGCAAGTCTCATGGGAAATGACT	2	2	4	AD1	1.0	.
chr10	70938455	70938484	chr10:70938455-70938484	0	GGGCATGTTTTGAGTCCCAGGCCCTTGCTT	1	2	10	DD1	-	.
chr10	70941359	70941379	chr10:70941359-70941379	0	AAGCATGCTCAGGGCTAGGCG	2	2	1	CD	4.0	dELS,CTCF-bound
chr10	70945909	70945938	chr10:70945909-70945938	0	GGGCAAGTTCAGGTCACCTAGGGCTCCCTG	1	3	10	ABC2	-	.
chr10	70954765	70954795	chr10:70954765-70954795	0	GGGCTTTCCCTCTCCCTCCGTGACCAAGCTT	1	2	11	AD2	4.0	.
chr10	70955383	70955404	chr10:70955383-70955404	0	GAGCAAGCTCTGAGACACTCTT	1	2	2	AB4	-	.
chr10	70955994	70956018	chr10:70955994-70956018	0	AAACATGCTCCTATTAAGCCTCCTT	2	2	5	AB1	1.0	.
chr10	70956102	70956124	chr10:70956102-70956124	0	GGACTCGCTTTCAGGGCCAGTCC	1	2	3	BB2	1.0	.
chr10	70957584	70957614	chr10:70957584-70957614	0	GAGCAAGTCACAGTGCAAGGAGGACTTGACA	1	3	11	CCD1	3.0	.
chr10	70958524	70958543	chr10:70958524-70958543	0	AAAGAAGCCCAAGCTAGCCA	2	2	0	AC2	-	.
chr10	70962091	70962118	chr10:70962091-70962118	0	GGACTAGCTGACTGGATTAGACAGGCTT	1	2	8	BC2	-	.
chr10	70967447	70967479	chr10:70967447-70967479	0	TGGCTTGTCTTTTAGATGGAGATGAGGATGCTG	1	3	13	ACC2	2.0	.
chr10	70968556	70968588	chr10:70968556-70968588	0	AAGCAAGTACTCCTGAGCTGGAAGGACTTTCCC	1	2	13	AD2	-	.
chr10	70970497	70970527	chr10:70970497-70970527	0	AGGCTTGCATGGCCTTTTCCTGGTCATGCCC	1	2	11	DD2	1.0	.
chr10	70971595	70971619	chr10:70971595-70971619	0	GGGCTTATCCCAGAAATGCAAGTTT	1	2	5	AD2	-	.
chr10	70972465	70972497	chr10:70972465-70972497	0	GGACAACTCATACTACCATTTTCAAACTTGCCA	1	3	13	ACC2	1.0	.
chr10	70973350	70973375	chr10:70973350-70973375	0	AAACATGTTCATGAAAAGACCTGCAT	2	2	6	BD1	1.0	.
chr10	70973903	70973930	chr10:70973903-70973930	0	AAGCATCTTCTTACAGCTGAGAAAGCTC	1	2	8	AA2	-	.
chr10	70974921	70974943	chr10:70974921-70974943	0	AAAAATGCCAGGCTGACAAGCTT	1	3	3	ACC1	-	.
chr10	70975490	70975511	chr10:70975490-70975511	0	CAACATGCTCAGGAACATCACT	1	3	2	ACD2	2.0	.
chr10	70977124	70977156	chr10:70977124-70977156	0	GGAGAAGTCCTAGGTGGGGATGAGAGCTTCTCT	1	2	13	AA2	-	.
chr10	70980443	70980467	chr10:70980443-70980467	0	AAGGATGCTCATCACAGCCTTGTTT	1	2	5	AD2	-	.
chr10	70980642	70980666	chr10:70980642-70980666	0	AAGCAGGCTGCAAAACAGCATGTTC	1	3	5	BCC2	-	.
chr10	70982949	70982970	chr10:70982949-70982970	0	CAGGAAGCCCACAGACATGTTC	1	2	2	AC3	-	.
chr10	70983149	70983177	chr10:70983149-70983177	0	AGACATGCCCTGAATTCTTAGTCTTCCCT	2	2	9	AD1	2.0	.
chr10	70983500	70983532	chr10:70983500-70983532	0	AGGCTTGCTTAGGCTGCCACAAGGGACAAAGTT	1	2	13	AD4	1.0	.
chr10	70983639	70983661	chr10:70983639-70983661	0	AAGCATTTTCTACACACTAGTTT	1	2	3	AD2	1.0	.
chr10	70985341	70985363	chr10:70985341-70985363	0	GATCTTGCTGATAAAACAAGTTG	1	3	3	CCD1	3.0	dELS
chr10	70987916	70987942	chr10:70987916-70987942	0	GAGAAAGCCCTGAGGCTGAACACGTCC	1	2	7	AB3	2.0	.
chr10	70990344	70990368	chr10:70990344-70990368	0	AAGCTTCCTCTTCACAAGCCTGCCC	1	2	5	AB2	-	.
chr10	70991084	70991111	chr10:70991084-70991111	0	TGGAGAGTTCCTGCAGCTAAACATGTTT	1	3	8	ABC1	-	.
chr10	70991503	70991530	chr10:70991503-70991530	0	CAGCAAGTCCTGGGGAGGGGACTGGCCT	1	2	8	BC2	-	.
chr10	70992784	70992807	chr10:70992784-70992807	0	AAGCTTGCTGGGCATGGCAAGGCT	1	3	4	CCD1	1.0	.
chr10	70995931	70995953	chr10:70995931-70995953	0	TAGCTTGTCCTCTGGCCATGCCT	1	2	3	CD	1.0	.
chr10	70996740	70996771	chr10:70996740-70996771	0	GGGCATGTCACCTCCTACTGCCAAGCTGGCTG	1	3	12	BCC1	1.0	.
chr10	70997196	70997217	chr10:70997196-70997217	0	TGACTTGTTTATTAAGTAGTCT	1	3	2	ACC2	-	DNase-H3K4me3
chr10	70997405	70997428	chr10:70997405-70997428	0	AGGGTTGGCTGCCTGGGCTTGTCT	1	2	4	AD1	1.0	.
chr10	70997651	70997672	chr10:70997651-70997672	0	TGACAACCCTGTGAGCTAGTCC	1	2	2	AC1	-	.
chr10	71000969	71000993	chr10:71000969-71000993	0	GGACAGGCATAGGATAGACATGTCC	2	2	5	BD1	-	.
chr10	71001088	71001108	chr10:71001088-71001108	0	AATAATGTCTTAGACTTGTTG	1	3	1	ACD1	-	.
chr10	71001423	71001445	chr10:71001423-71001445	0	AGCCATGTCCCCACAACTTGTTC	1	2	3	CD	-	.
chr10	71004407	71004432	chr10:71004407-71004432	0	AGGGTAGTTCTCAGCCAGGCAGGCTC	1	2	6	AB3	-	.
chr10	71006043	71006074	chr10:71006043-71006074	0	GCACAAGTGCTACGCTGCCTGCAGGCAAGCCC	1	2	12	DD1	-	.
chr10	71010174	71010205	chr10:71010174-71010205	0	AGGCAACTTTACAAGCTCCTGAAAACAACCCC	1	2	12	AA2	2.0	.
chr10	71011374	71011394	chr10:71011374-71011394	0	GGGCTAGCTTAAAACTTTGTA	1	3	1	ACD2	-	.
chr10	71017490	71017509	chr10:71017490-71017509	0	ATACATGCACAAACATGTTT	3	2	0	DD1	-	.
chr10	71018355	71018381	chr10:71018355-71018381	0	GAACTTCTTTAGCTGTAAAGCAAGTGC	1	2	7	AD2	1.0	.
chr10	71027539	71027563	chr10:71027539-71027563	0	CAGTTTGCCCTTCCTGAACAAGCCA	1	3	5	ACC1	-	.
chr10	71028652	71028674	chr10:71028652-71028674	0	AGACCAGCCTGGGCAACATGCCG	1	3	3	BCC1	2.0	.
chr10	71029601	71029621	chr10:71029601-71029621	0	GGGCTTCACTCAGACATGCTC	2	2	1	AD1	-	dELS
chr10	71030547	71030569	chr10:71030547-71030569	0	GAACTTGCTGTTGGAACATGCTA	1	2	3	CC	1.0	.
chr10	71031239	71031259	chr10:71031239-71031259	0	GAACAAGCCCTGGACAGCCTG	1	3	1	ABC2	1.0	.
chr10	71033473	71033499	chr10:71033473-71033499	0	GAGCAAGCGCTCAGGGCGAGCTAGTAT	1	2	7	DD2	1.0	.
chr10	71035726	71035748	chr10:71035726-71035748	0	CAGCAAGCCCTGGAAACTTGTTG	1	2	3	CC	-	.
chr10	71036340	71036361	chr10:71036340-71036361	0	AGACAGGTCCCTGGAGAAGCCC	1	2	2	AB2	1.0	dELS
chr10	71040910	71040942	chr10:71040910-71040942	0	GCACATGCTTGGAGCCCGTATTAGAGCATACCT	1	2	13	AD3	1.0	.
chr10	71042142	71042166	chr10:71042142-71042166	0	AAACAGGCTCAAGTCAGGCCAGCCC	1	2	5	BB2	1.0	.
chr10	71043152	71043183	chr10:71043152-71043183	0	GACCATGCTGTGCTCTCCAGGAAAGCTTGTCA	1	3	12	CCD1	1.0	.
chr10	71044000	71044029	chr10:71044000-71044029	0	CAACAAGCCTGTCAGGCAGAGAGCATAACC	1	3	10	ACD2	2.0	.
chr10	71046255	71046278	chr10:71046255-71046278	0	AAGCCAGCTCATCTGGAAATGCTC	1	2	4	AB2	-	.
chr10	71047219	71047240	chr10:71047219-71047240	0	AAACATCCTCAAATGCTTGCTT	1	2	2	AD2	-	.
chr10	71048089	71048110	chr10:71048089-71048110	0	GGACAAGCCAGTGGATTTGCTA	1	3	2	ACC2	1.0	.
chr10	71049290	71049311	chr10:71049290-71049311	0	CGGCATGTTTGGGAATTTGCTT	1	2	2	AC2	2.0	.
chr10	71050465	71050493	chr10:71050465-71050493	0	GAGCTTTCCTGGTCCTGTGAGTCTTGTCC	1	2	9	AD2	-	.
chr10	71051080	71051110	chr10:71051080-71051110	0	AGATATGTTTTCCATGAGAAAAAGCATGTCT	2	1	11	A1	-	.
chr10	71051231	71051256	chr10:71051231-71051256	0	GGGCTAGCCTAGAGCAGACCATCTCT	2	2	6	AD1	-	.
chr10	71052925	71052947	chr10:71052925-71052947	0	GAAAATGCCTCAGTGACATGCTC	1	2	3	AC2	-	.
chr10	71057077	71057103	chr10:71057077-71057103	0	AGACATGTCGAATTCTACGGCTTGCAC	1	3	7	CCD1	-	.
chr10	71058305	71058327	chr10:71058305-71058327	0	GGGCTACTCTTAGCAACTTGCTT	1	2	3	AC2	-	.
chr10	71059509	71059529	chr10:71059509-71059529	0	CAGCAAGCCTGGGGCTTCCCA	1	3	1	ACC1	1.0	.
chr10	71061157	71061179	chr10:71061157-71061179	0	AGGCTTGCTGTCGAAACTAACTG	1	3	3	ACC1	-	.
chr10	71062177	71062208	chr10:71062177-71062208	0	CAGCTTGCTTCATCACAGACCCAGGCAAGCCC	1	1	12	C1	-	.
chr10	71064591	71064612	chr10:71064591-71064612	0	AAACTTCCTGCAGAGCATGCTT	1	2	2	AC1	-	dELS,CTCF-bound
chr10	71065472	71065499	chr10:71065472-71065499	0	AACCTTGTCTGGGCGGATGAACATTTTC	1	2	8	AD3	2.0	.
chr10	71067165	71067187	chr10:71067165-71067187	0	AGTCCAGCTCTGGAAACATGTTC	2	2	3	BD4	1.0	.
chr10	71069044	71069066	chr10:71069044-71069066	0	GGAATTGCCTGCGAAATAAGTCC	1	2	3	AA2	-	dELS,CTCF-bound
chr10	71070542	71070574	chr10:71070542-71070574	0	GGACTTGCCCAAGGTCACAGAGCAGACGTGGCT	1	2	13	BD1	3.0	.
chr10	71070934	71070956	chr10:71070934-71070956	0	CAGCTTGCTGAGCAAGCAGGCCC	1	3	3	BCC1	-	.
chr10	71071333	71071365	chr10:71071333-71071365	0	AGGCATGCTCAGGAGACAGTGAGAAGGAAGGCC	2	2	13	AD1	-	.
chr10	71073094	71073114	chr10:71073094-71073114	0	AGGGAAGCCCAGGGCTTCTCC	1	2	1	AA2	1.0	.
chr10	71076749	71076774	chr10:71076749-71076774	0	TGAAGTGCCTGACCCTGAGCAAGTTC	1	3	6	ABC1	-	.
chr10	71077124	71077144	chr10:71077124-71077144	3	AAGCAACCTCAGAGCTTTCTC	1	2	1	AA2	-	.
chr10	71077226	71077246	chr10:71077226-71077246	4	TGGCTTGCCCTGGGCTTGCCC	2	1	1	C1	-	.
chr10	71080364	71080385	chr10:71080364-71080385	0	GGGCTGGTCTCTGAGCAAGCAT	1	2	2	BD2	-	dELS
chr10	71080476	71080503	chr10:71080476-71080503	0	AGGCTAGCCCAGGCCTCCAGGCTCCCCA	1	3	8	ABC2	1.0	.
chr10	71081510	71081532	chr10:71081510-71081532	0	AGACTAGTTTCCCAAGCCTCTTC	1	2	3	AB1	-	.
chr10	71082139	71082160	chr10:71082139-71082160	0	GGACTTTTCGAGGAACAAGCTG	1	3	2	ACC2	1.0	.
chr10	71082689	71082710	chr10:71082689-71082710	0	AGGCTTGTTATGAAGCAAGCAC	1	2	2	CD	-	.
chr10	71083531	71083550	chr10:71083531-71083550	0	GAACTTCCCTAGGCAAGTTT	2	1	0	A2	-	.
chr10	71084629	71084658	chr10:71084629-71084658	0	GAGCTTGCTCTGCCTTGAAAGAACACGCTG	1	2	10	BC3	3.0	.
chr10	71085352	71085373	chr10:71085352-71085373	0	AAGAATGTTCATTGACATGCTC	1	2	2	AC2	-	.
chr10	71086049	71086070	chr10:71086049-71086070	0	AAAACAGCCTGGGAGCAAGTTG	1	3	2	ABC1	-	.
chr10	71093140	71093159	chr10:71093140-71093159	0	GGAGTAGCTTTGGCATGTTG	4	3	0	ACC1	1.0	dELS
chr10	71093249	71093277	chr10:71093249-71093277	0	GGACAGGCCATGTGCCATTGGACTAGCCA	1	3	9	BCC2	-	dELS
chr10	71095809	71095836	chr10:71095809-71095836	0	GAGCATCTTTTCATGCTTGAGCATCTTT	1	2	8	AA2	-	.
chr10	71098468	71098488	chr10:71098468-71098488	0	GAACAAGCTTGAAGAAAGCTT	1	1	1	A2	-	.
chr10	71101068	71101087	chr10:71101068-71101087	0	GAGATTTTCCAGACATGTTT	2	2	0	AA1	1.0	.
chr10	71103939	71103967	chr10:71103939-71103967	0	AGACAAGCTCCTTGTGGGTGAGCTGTTTG	1	3	9	ABC2	-	.
chr10	71106645	71106676	chr10:71106645-71106676	0	GGGAAAGTTTGGAACCTCCTAGAAACTTGTTG	1	2	12	AC2	-	.
chr10	71107094	71107116	chr10:71107094-71107116	0	GAAAATGTCTCCAGGGCATGTCA	1	2	3	AC2	2.0	.
chr10	71108188	71108212	chr10:71108188-71108212	0	GGGCCAGTCTTTGTTGTGCTAGTTT	1	2	5	BD2	1.0	.
chr10	71114056	71114088	chr10:71114056-71114088	0	GAACATGCATTCATGATGTTAAAAAGCAAACTC	1	2	13	AD2	-	.
chr10	71115320	71115347	chr10:71115320-71115347	0	AAGCATATGTATGATAAGGGACTTGTTT	2	2	8	AD1	1.0	.
chr10	71117284	71117304	chr10:71117284-71117304	0	GAACTTCCTAGAGACTTGTTA	1	3	1	ACC2	-	.
chr10	71118571	71118590	chr10:71118571-71118590	0	GGACTTGCCTTACCTTGTCT	3	2	0	CD	-	.
chr10	71124783	71124810	chr10:71124783-71124810	0	GGACTTGTATTGGGCCCCAAATTTGTTC	1	2	8	AD2	1.0	.
chr10	71125666	71125688	chr10:71125666-71125688	0	AGGCTTATCTGATGAGCAAGACT	1	2	3	AD2	-	.
chr10	71125745	71125766	chr10:71125745-71125766	0	AGTCAAGCCTAGGGGCATGGCC	2	2	2	DD3	-	.
chr10	71125996	71126021	chr10:71125996-71126021	0	GAACAAGTCCTGCTGTGTGGTAGCCC	1	2	6	AD1	-	dELS
chr10	71127991	71128021	chr10:71127991-71128021	0	GAACATGTTCAGAGCAAAGACGGATATGGCC	2	2	11	AD1	1.0	.
chr10	71128218	71128239	chr10:71128218-71128239	0	AAGCTAACTTTGGGAGTAGTTT	1	2	2	AA2	-	.
chr10	71128576	71128598	chr10:71128576-71128598	0	AAACATGCCCCCTACCCTAGCCC	1	2	3	DD1	1.0	.
chr10	71130317	71130340	chr10:71130317-71130340	0	CAGCTAGCTGCTTTAAACAAGTTT	1	2	4	CC	-	.
chr10	71130511	71130535	chr10:71130511-71130535	0	AGGCAAGTTAATTTTATGCTAGTTC	1	2	5	CD	-	.
chr10	71130856	71130876	chr10:71130856-71130876	0	GAACTTGACCAGGTCTTGTTT	1	2	1	DD2	-	.
chr10	71130953	71130978	chr10:71130953-71130978	0	GAAAAAGCTCATATGGTGGCATGCTG	1	3	6	ACC1	-	.
chr10	71135420	71135443	chr10:71135420-71135443	0	AGACTAGGTTGTGTAAACAAACTT	1	2	4	AD2	-	.
chr10	71140102	71140123	chr10:71140102-71140123	0	AAACAAGCTTTGTGAAATGTTA	1	3	2	ACC2	1.0	.
chr10	71142279	71142307	chr10:71142279-71142307	0	AAGCAAGCCTGTCAGGCAGGGACAGGTAT	1	2	9	BD4	-	.
chr10	71144330	71144358	chr10:71144330-71144358	0	AGGCTAGTTTTGTCTATATAACCTTGACT	1	2	9	DD1	-	.
chr10	71145473	71145496	chr10:71145473-71145496	0	TGGCTTGGTCTTCTCAGCATGTCT	1	3	4	CCD2	1.0	.
chr10	71145528	71145547	chr10:71145528-71145547	0	GGGCCAGCCTGGACAGGTTC	2	2	0	BB2	-	.
chr10	71147407	71147427	chr10:71147407-71147427	0	CAGCAAGGCTATAACTTGCTT	1	3	1	CCD2	-	.
chr10	71147570	71147590	chr10:71147570-71147590	0	GGACCAGCTCAGGACAAGTGC	1	2	1	BD3	-	.
chr10	71148650	71148677	chr10:71148650-71148677	0	AGACAAGCCCCCACACACATACATGCTG	1	2	8	CD	3.0	.
chr10	71149108	71149129	chr10:71149108-71149129	0	AGGCCAGCTTATGGGCAGGCCC	1	2	2	BB2	-	.
chr10	71149788	71149812	chr10:71149788-71149812	0	AGACATGTCTCACTGGGGCATTCAA	1	3	5	ACD2	2.0	.
chr10	71149933	71149963	chr10:71149933-71149963	0	AGACAACTTCCCAGTCCATGAGGACAAGCGT	1	2	11	AD2	2.0	.
chr10	71151684	71151715	chr10:71151684-71151715	0	AGACTAGATATAGCCAGATATAAGGCATGTTA	1	3	12	CCD2	-	.
chr10	71151905	71151924	chr10:71151905-71151924	1	GAACATGTTTTTGCATGTCT	4	2	0	CD	2.0	.
chr10	71152810	71152838	chr10:71152810-71152838	0	GATCTTGCTTAATTTAAGAGCACAAGCTT	1	2	9	DD2	-	.
chr10	71153040	71153067	chr10:71153040-71153067	0	GGACAAATTTGTATAGGGAAGCCAGCTT	1	2	8	AB2	-	.
chr10	71154394	71154415	chr10:71154394-71154415	0	AGGCTATGCTATGGACTTGTTT	1	2	2	AD1	1.0	.
chr10	71154850	71154871	chr10:71154850-71154871	0	GACCAAGTCCAAAGAGAAGTCT	1	2	2	AD2	1.0	.
chr10	71155633	71155658	chr10:71155633-71155658	0	AAAAAAGCCAGGCCATGGGCTAGTTG	1	3	6	ACC1	-	.
chr10	71156793	71156814	chr10:71156793-71156814	0	GAAAATGTTTATAAGCATGTTT	2	1	2	A1	-	.
chr10	71156941	71156962	chr10:71156941-71156962	0	GGGCTAGGTCTGGAGCATGTTC	1	1	2	D2	-	.
chr10	71159062	71159090	chr10:71159062-71159090	0	TGACTTGCATTTCACCTACTGGCAAGCTT	1	3	9	CCD2	-	.
chr10	71160858	71160879	chr10:71160858-71160879	0	GGGGATGCCCTTGGACATACCC	1	2	2	AA2	-	.
chr10	71161347	71161373	chr10:71161347-71161373	0	AAGGAAGCTCAGATGGCCAGCAAGCCA	1	3	7	ACC1	-	dELS,CTCF-bound
chr10	71162945	71162966	chr10:71162945-71162966	0	AGGAAACTTTGCAAGCAAGCCC	1	2	2	AA1	-	.
chr10	71163133	71163154	chr10:71163133-71163154	0	AGACATGCTTAGAGCCAAATCC	2	2	2	AD1	1.0	.
chr10	71163577	71163598	chr10:71163577-71163598	0	AGACATGTCCAGAAACAGACCC	3	2	2	AB4	-	.
chr10	71163870	71163898	chr10:71163870-71163898	0	AAGCTTGTCTATTGTGATCAAGTAGGTTT	1	2	9	AB1	1.0	.
chr10	71165411	71165433	chr10:71165411-71165433	0	AGACTAGCCTGGCCAACATGGTG	1	3	3	CCD1	1.0	.
chr10	71167261	71167284	chr10:71167261-71167284	0	AGAGTAGCACCATAGAACTTGCCC	1	2	4	AD1	2.0	.
chr10	71167363	71167391	chr10:71167363-71167391	0	AAGCTAGTGCTGAATAGTAGAACATCTCT	1	2	9	AD2	1.0	.
chr10	71170180	71170207	chr10:71170180-71170207	0	AAGCAAGCCATGGCACCCCAACATGCTG	1	3	8	CCC	-	.
chr10	71172283	71172305	chr10:71172283-71172305	0	GCATTAGTCCCAAGAACATGTCC	1	2	3	AD4	1.0	.
chr10	71173289	71173319	chr10:71173289-71173319	0	CAGCATGCTACACCCAAGACTGGGCCTGTCT	1	3	11	BCC2	2.0	.
chr10	71173360	71173382	chr10:71173360-71173382	0	GCACTAGCTTCTGCAACAAGCCT	1	2	3	CD	-	.
chr10	71173526	71173547	chr10:71173526-71173547	0	AGGCATGTTCTGTGACCAGCTG	1	3	2	BCC2	-	.
chr10	71173553	71173578	chr10:71173553-71173578	0	AGAAAGGCTTAGATGGAAACTAGCCC	1	2	6	AB1	-	.
chr10	71174903	71174935	chr10:71174903-71174935	0	AGGCAAGTTCAGAACCGCCACCTAAGCCTTCTC	1	2	13	AB1	-	.
chr10	71175460	71175492	chr10:71175460-71175492	0	AAAAAAGCCCAGTGTTTTTAGATAGGAAAGTCT	1	2	13	AA2	2.0	.
chr10	71175541	71175572	chr10:71175541-71175572	0	GGGCTAGTCCTTGACAAAACCTGAGCTAGGCG	1	2	12	CD	-	.
chr10	71175715	71175736	chr10:71175715-71175736	0	AAAAATGCCCAGGAAGAAGCCC	1	2	2	AA2	-	.
chr10	71176042	71176068	chr10:71176042-71176068	0	AAGCATGGCTCAGGGAGAGGCTAGCCA	1	2	7	CD	-	.
chr10	71178089	71178121	chr10:71178089-71178121	0	GTACAAGCCAGACACCAGGAGTGTAACTAGTTC	1	3	13	CCD1	1.0	.
chr10	71179434	71179458	chr10:71179434-71179458	0	CAACATCCCCAAGTAGGACAAGTTC	1	2	5	AC1	-	.
chr10	71179758	71179779	chr10:71179758-71179779	0	GAGCAAGGCCAAGACCTTGCCT	1	2	2	DD2	1.0	.
chr10	71180842	71180866	chr10:71180842-71180866	0	GAGAATTTTCATTTCAAACATGCTC	2	2	5	AA1	-	.
chr10	71184012	71184039	chr10:71184012-71184039	0	CCTCTAGTTCCTGGCTTGGGACAAGTCC	1	3	8	CDD2	-	.
chr10	71187066	71187097	chr10:71187066-71187097	0	CGACTTGCCCTTTCCTGGGTGCCAACATCTCT	1	3	12	ACC1	1.0	.
chr10	71187198	71187220	chr10:71187198-71187220	0	AAAGAAGCCTCAAGGACAACCCC	1	2	3	AA2	-	.
chr10	71191155	71191174	chr10:71191155-71191174	0	GGGCATGGCTGAGCAAGTGC	3	2	0	DD2	-	.
chr10	71191370	71191393	chr10:71191370-71191393	0	GGACAAGCCCTGGTGCACTTGACC	1	2	4	DD1	1.0	.
chr10	71191457	71191478	chr10:71191457-71191478	0	GAACAAGGCTGTGGGCCTGCCC	1	2	2	BD2	1.0	.
chr10	71192365	71192397	chr10:71192365-71192397	0	AGACCAGCCTGGGCAACATAGCGAGACCTGTCT	1	2	13	BB2	1.0	.
chr10	71193138	71193170	chr10:71193138-71193170	0	CCGCTAGCCTGATAAAATGTGTGCAGCATGCTC	1	3	13	CCD1	1.0	.
chr10	71195792	71195821	chr10:71195792-71195821	0	AGGCAAGATTCACCCAGTGCAGCCAAGCTT	1	2	10	DD2	1.0	.
chr10	71201299	71201331	chr10:71201299-71201331	0	AAAAATTTCCAGAAATAAACAACAAGCAAGTTT	2	2	13	AA1	-	.
chr10	71202103	71202134	chr10:71202103-71202134	0	AAACAAGCACTGGCCTGGAGATAAGCAAGATT	1	2	12	DD2	-	dELS
chr10	71205448	71205471	chr10:71205448-71205471	0	GAGAAAGTTTAATAGGACTATCTC	1	2	4	AA2	1.0	.
chr10	71206554	71206576	chr10:71206554-71206576	0	GGACTTGCACCAGTGGCTTGCCG	1	3	3	CCD2	-	.
chr10	71211888	71211909	chr10:71211888-71211909	0	AGAATTGTTAAGTAACTTGTTC	1	3	2	ACC1	-	pELS
chr10	71215079	71215107	chr10:71215079-71215107	0	GAACATGTCCCTTCCTCCCACACAATCTT	2	2	9	AD1	1.0	.
chr10	71221522	71221554	chr10:71221522-71221554	0	GCACATGCCCATTCATTCAGCCTGAGCAAGTGC	1	2	13	DD3	1.0	.
chr10	71222050	71222081	chr10:71222050-71222081	0	GGAAATGTCTGGATGTTGAGAGGAAGAAGCTC	1	2	12	AA2	-	.
chr10	71222711	71222739	chr10:71222711-71222739	0	GGGCCTGCCCTGACCCAGGAGGCATCCCC	2	2	9	AB3	2.0	dELS,CTCF-bound
chr10	71224021	71224046	chr10:71224021-71224046	0	AAACATCCCCAGGCAGCAACAAGCCT	1	2	6	AC2	-	dELS,CTCF-bound
chr10	71224540	71224571	chr10:71224540-71224571	0	GGGCCAGTCCTTTTCCCTCTCTGAGCTTCCTC	1	2	12	AB3	1.0	.
chr10	71229263	71229293	chr10:71229263-71229293	0	CAACAAGCCCCAGGGGCAGATCAGCTGGTCT	1	3	11	BCC1	-	.
chr10	71229669	71229701	chr10:71229669-71229701	0	GGGCATCTCCCTCTCACTTCCCTGGACTTCCTT	1	2	13	AA2	-	.
chr10	71230267	71230295	chr10:71230267-71230295	0	AGGCCTGTTTGGGAGCCAGGAACTTACCT	1	2	9	AB3	1.0	dELS
chr10	71231780	71231799	chr10:71231780-71231799	0	AGACTAGCTTGGTCATTCTC	3	2	0	AD1	-	.
chr10	71233847	71233878	chr10:71233847-71233878	0	GAACTGGTCCAACTCCTGCAGGAGGCCAGCCC	1	2	12	BB2	-	dELS,CTCF-bound
chr10	71240412	71240438	chr10:71240412-71240438	0	AGGCAGGCTCTCAGGGTGGACTAGCCA	1	2	7	BC2	1.0	.
chr10	71240910	71240929	chr10:71240910-71240929	0	GGGCAAGTTCAGGATGGCCT	3	2	0	AB1	1.0	.
chr10	71241252	71241271	chr10:71241252-71241271	0	GAGGTTGCCTAAGCAGGCCT	3	2	0	AB3	-	dELS
chr10	71241443	71241469	chr10:71241443-71241469	0	GAACTAGCTCGTGTCCTGGGTTAGTGC	1	2	7	AD1	1.0	dELS,CTCF-bound
chr10	71242369	71242395	chr10:71242369-71242395	0	GAGCTAGTTCAGCAGAGAGGAAAGACT	1	2	7	AD1	-	.
chr10	71244537	71244557	chr10:71244537-71244557	0	AGACTTGCCCTAAGTTTGCCC	1	1	1	A2	-	dELS,CTCF-bound
chr10	71244617	71244644	chr10:71244617-71244644	0	CAGCTTGCATACGTAGAGAGGCAAGTCA	1	3	8	CCD2	-	.
chr10	71249215	71249247	chr10:71249215-71249247	0	TACAAAGTCCTCCTGGGCTTCTCAGGCATGCTC	1	3	13	ACD1	1.0	dELS,CTCF-bound
chr10	71253829	71253848	chr10:71253829-71253848	0	AAGCTGGTTCACGCATGTCT	2	2	0	BD2	1.0	.
chr10	71255991	71256022	chr10:71255991-71256022	1	GGACATTTGTTCGGTTGGGCGGGGGCATGTTC	2	2	12	AD1	-	dELS,CTCF-bound
chr10	71256828	71256856	chr10:71256828-71256856	0	GGACTTGTCCAGGGTCACACAGCATGTTA	1	2	9	CC	-	.
chr10	71257524	71257556	chr10:71257524-71257556	0	AGGCATATCCCTGACTGGGTGGTGAGCTTCCTC	1	2	13	AA2	-	.
chr10	71258321	71258341	chr10:71258321-71258341	0	TGTATTGCCTCAGGCTTGTCT	1	3	1	ACD1	-	.
chr10	71258638	71258666	chr10:71258638-71258666	0	GGACTTGTCCAAGGTCACACAGCTAGCGA	1	3	9	CCD1	-	.
chr10	71263524	71263554	chr10:71263524-71263554	0	AGAATTGTCCTGAGCTAGATAGAGCCAGCCC	1	2	11	AB2	-	dELS
chr10	71263792	71263816	chr10:71263792-71263816	0	GGGCTAGCCAACACCAAGCCAGTCC	1	2	5	BC2	1.0	.
chr10	71269688	71269714	chr10:71269688-71269714	0	GAACTTGCCTTCCAGAAAGGCAAGTTC	2	0	7	0	-	.
chr10	71270007	71270031	chr10:71270007-71270031	0	AGGCATGTCCCAGGAAAACACGCCT	2	1	5	B1	-	dELS,CTCF-bound
chr10	71270993	71271022	chr10:71270993-71271022	0	GGGCATGTGTGTGTCTGAGGGGGCTTGCCA	1	2	10	CD	1.0	.
chr10	71273085	71273107	chr10:71273085-71273107	0	CGCCATGTTATCCAGGCTTGTCT	1	3	3	CCD1	1.0	.
chr10	71273679	71273700	chr10:71273679-71273700	0	GGGCCTGCTGTCCGACAAGCTC	1	3	2	BCC1	-	.
chr10	71273913	71273934	chr10:71273913-71273934	0	GAACTTGTCCATAAGGAAGCCA	1	2	2	AC1	1.0	.
chr10	71274750	71274769	chr10:71274750-71274769	0	GAGCATGGTTAGGCGAGCCC	2	2	0	BD2	1.0	.
chr10	71275416	71275437	chr10:71275416-71275437	0	AGACATGGCTCAAGCCTTGCTT	2	2	2	DD2	-	.
chr10	71276153	71276180	chr10:71276153-71276180	0	GGACTTCTTTTTGGCCTTGGGATAGCTT	1	2	8	AA2	-	.
chr10	71278825	71278848	chr10:71278825-71278848	0	GGACAAGCCCCCAACGGCTTGTGC	1	2	4	CD	-	dELS
chr10	71279197	71279226	chr10:71279197-71279226	0	GAGGAAGCTTCTGGGAAGGAGGGCTTCCCC	1	2	10	AA2	-	dELS,CTCF-bound
chr10	71283342	71283364	chr10:71283342-71283364	0	GGAGTAGTCACCATAACTTGTCT	1	3	3	ACC1	-	.
chr10	71288521	71288546	chr10:71288521-71288546	0	GCACATGTCTCTGCGTGCACATGCTC	1	2	6	DD2	-	.
chr10	71290752	71290771	chr10:71290752-71290771	0	AGGCTAGCCCGAGGTTGCCA	2	2	0	AC1	1.0	.
chr10	71291990	71292011	chr10:71291990-71292011	0	AAGCTAGGCTTCAAGCCTGCCT	1	2	2	BD2	2.0	.
chr10	71292492	71292513	chr10:71292492-71292513	0	AGCCATTCCCCAGGGCAAGTTC	2	2	2	AD1	-	.
chr10	71296247	71296273	chr10:71296247-71296273	0	GGGCATGCCCTCCTGGCAGACTGCCCA	1	3	7	ABC2	-	.
chr10	71301131	71301150	chr10:71301131-71301150	3	GGGCATGCCCCAGCAGGTCT	3	2	0	BC1	-	.
chr10	71301346	71301377	chr10:71301346-71301377	0	GGACTTGCCTGGAGATTTGAGAGAAGATTCCT	2	2	12	AA1	-	dELS,CTCF-bound
chr10	71302166	71302189	chr10:71302166-71302189	0	GAGGTAGCCCCCGAGGGCATGTAC	1	2	4	AD3	1.0	.
chr10	71302963	71302995	chr10:71302963-71302995	0	GAGCTATCTGACCCCCAGGAGATGAGCAAGCCC	1	2	13	AC1	-	.
chr10	71303020	71303051	chr10:71303020-71303051	0	AAACTGGTTCAGAGAGGGGTAAGGACTTCCCT	1	2	12	AB2	-	.
chr10	71303815	71303837	chr10:71303815-71303837	0	AGATTTGGCCTTGGAACTTGTTT	1	2	3	AD1	-	.
chr10	71307267	71307297	chr10:71307267-71307297	0	AGCCTAGTTTCTCAACCTAAAAGGCTTCCTC	1	2	11	AD3	-	dELS,CTCF-bound
chr10	71307732	71307755	chr10:71307732-71307755	0	AAGCTTGTCCTCAGGAGTTTGTCC	1	1	4	A2	-	dELS,CTCF-bound
chr10	71309139	71309160	chr10:71309139-71309160	0	GAACAAGCTTTGGGGTCAGCCT	1	2	2	AB1	1.0	dELS
chr10	71309258	71309285	chr10:71309258-71309285	0	TGACAAGCCCTTCCTTATAGACTTCCTG	1	3	8	ACC1	2.0	dELS
chr10	71312144	71312170	chr10:71312144-71312170	0	AAACATGCCCTACATATAAGGATATCT	2	2	7	AA1	-	.
chr10	71312745	71312770	chr10:71312745-71312770	0	TGACATGCTTTTCTTCCAACTTGACC	1	3	6	CCD1	-	.
chr10	71316927	71316957	chr10:71316927-71316957	0	AGACAAGCCCACATTGTCCGGGAAGCAGCCC	1	2	11	AB1	-	dELS
chr10	71317884	71317905	chr10:71317884-71317905	0	GTGCTAGTCTCCAAACTCGCCT	1	2	2	BD3	1.0	pELS,CTCF-bound
chr10	71318184	71318206	chr10:71318184-71318206	0	GGGGATGTTCTGAGAACCTGTCC	1	2	3	AB2	-	.
chr10	71319940	71319970	chr10:71319940-71319970	0	GAGCACGTTCCAGGCCACAGCCAGCTTGTTT	1	2	11	BC2	-	.
chr10	71320650	71320674	chr10:71320650-71320674	0	AGGGGAGTTTAAAATAGACTTGCTG	1	3	5	ABC1	2.0	.
chr10	71322049	71322081	chr10:71322049-71322081	0	AATTTTGTTTTTGAACCGGTAATAAACTAGTCA	1	3	13	ACD1	1.0	.
chr10	71323045	71323068	chr10:71323045-71323068	0	AGACATCCTGGTAAGGGCATGTTT	1	2	4	AC1	-	.
chr10	71326893	71326912	chr10:71326893-71326912	0	GAGCATGCTGAGGCATTTCT	3	2	0	AC2	1.0	.
chr10	71330042	71330064	chr10:71330042-71330064	0	GTGCTTGTCTAACGGAAATGCTC	1	2	3	AD2	1.0	.
chr10	71332846	71332876	chr10:71332846-71332876	0	AGCCTAGTTTGAAACGCTGTCAGTCATGCCT	1	2	11	DD2	-	.
chr10	71334107	71334136	chr10:71334107-71334136	0	AAACTTGCTGGGTGACTTGAGACCATGTCC	1	2	10	CD	-	.
chr10	71337395	71337422	chr10:71337395-71337422	0	CGGCAAGTTTGCAATGGCAAACTATTCT	1	2	8	AC2	1.0	dELS
chr10	71338960	71338990	chr10:71338960-71338990	0	GGGCTTGTGCCTCCAGGAGACAGACAACCTC	1	2	11	AD2	-	dELS
chr10	71340136	71340158	chr10:71340136-71340158	0	AAACTTGCTTGGGAGGCCTGTCA	1	2	3	BC1	2.0	dELS,CTCF-bound
chr10	71344208	71344229	chr10:71344208-71344229	0	GAACTACTTTGAGAGCTACCTT	1	2	2	AA2	1.0	.
chr10	71344768	71344794	chr10:71344768-71344794	0	GAGCTAGCTGGGCAAATTAGCATGTCC	1	2	7	CC	2.0	dELS,CTCF-bound
chr10	71345037	71345059	chr10:71345037-71345059	0	GGACAAGATTCTAAGGCAGGTCT	1	2	3	BD2	-	.
chr10	71346975	71346999	chr10:71346975-71346999	0	GGACATTCTCAGAGGGAATTAGCCC	1	2	5	AA2	2.0	dELS
chr10	71349260	71349285	chr10:71349260-71349285	0	AGGCAGGTCCACCTTTAGGCATCTTT	1	2	6	AB2	-	.
chr10	71352427	71352448	chr10:71352427-71352448	0	AGGCAATTCCTGAAACCAGCCT	1	2	2	AB2	-	.
chr10	71356374	71356405	chr10:71356374-71356405	0	AGGCTTGGCTGGTGGACGTGAGAGGCTGGCTC	1	2	12	BD2	1.0	.
chr10	71357398	71357429	chr10:71357398-71357429	0	GAGCAAGCCTCCATCTCAAAAAAAAAAAGCTT	1	1	12	A2	-	.
chr10	71358094	71358115	chr10:71358094-71358115	0	TGGAGAGTTCACAAGCATGCCC	2	3	2	ABC1	1.0	dELS
chr10	71359322	71359350	chr10:71359322-71359350	0	GGACTAAATCTTCCTGAAAAGGCAAGCTC	1	2	9	AD1	2.0	.
chr10	71363214	71363245	chr10:71363214-71363245	0	GGGCCTCCCTGTGCAAGGGATCAAGCATGTCT	2	2	12	AB1	-	.
chr10	71365028	71365050	chr10:71365028-71365050	0	AGACCAGCCTGACCAACATGTCG	1	3	3	BCC1	-	.
chr10	71366543	71366564	chr10:71366543-71366564	0	AGGGATTTCTGAGAACATGCTT	2	2	2	AA1	2.0	.
chr10	71367035	71367064	chr10:71367035-71367064	0	GGACTAGTCAGGTAGCCATAGAGCTGGCTA	1	3	10	BCC1	-	.
chr10	71367652	71367671	chr10:71367652-71367671	0	AGGCTTCCCTGGGCTTGACC	2	2	0	AD2	-	.
chr10	71368526	71368552	chr10:71368526-71368552	0	AGGCATGCCTGACCTGGGGGCAGGACA	1	3	7	BCD2	2.0	.
chr10	71372943	71372964	chr10:71372943-71372964	0	GGGCAAGTCTCAAGGCATGCGT	2	1	2	D1	1.0	.
chr10	71376077	71376096	chr10:71376077-71376096	0	AAACCAGCTTGAACATTTTT	4	2	0	AB3	-	.
chr10	71378304	71378325	chr10:71378304-71378325	0	AAACTACCTTGCAAGCTTCTCT	1	2	2	AA2	1.0	.
chr10	71387661	71387686	chr10:71387661-71387686	0	CAGCAAGTTCTTTTGTGGGGTAGTTT	1	2	6	AC2	1.0	.
chr10	71388324	71388354	chr10:71388324-71388354	0	GGGTTAGCCTGGAGATGGAGCAGACATCCTT	1	2	11	AA2	-	.
chr10	71389961	71389992	chr10:71389961-71389992	0	CCACTTGCCCTCATATTTGTGGAAGCTTGCCC	1	2	12	CD	1.0	dELS
chr10	71392790	71392822	chr10:71392790-71392822	0	AAACAAGGCACAGAGTGGTTCAGCGACTTGTCC	1	3	13	CCD2	2.0	.
chr10	71394532	71394556	chr10:71394532-71394556	0	GGATTTGTTTGGCGCAAGCATGCGT	1	2	5	AD3	-	.
chr10	71394763	71394793	chr10:71394763-71394793	0	GGCCATGTCTGTGTGCCACTAAAACTTTCTT	1	2	11	AD3	1.0	.
chr10	71395596	71395628	chr10:71395596-71395628	0	AGAGAAGCTTCATGGGGCACAAAGACCAAGCCT	1	2	13	AD2	-	.
chr10	71395784	71395814	chr10:71395784-71395814	0	GGGCAAGTCCCCAACCTCCTAAAGCCTGTTT	1	1	11	B2	1.0	pELS,CTCF-bound
chr10	71399051	71399077	chr10:71399051-71399077	0	GGAATAGCTCCCCCACTCAACAAGCTA	1	3	7	ACC1	1.0	.
chr10	71400342	71400367	chr10:71400342-71400367	0	AGGCAGTCCTTCCCCTAAGCTAGCCT	1	2	6	AB1	-	.
chr10	71406608	71406629	chr10:71406608-71406629	0	AGAACAGCTTTTAGGCTTGCCG	1	3	2	ABC1	2.0	.
chr10	71409426	71409451	chr10:71409426-71409451	0	AGGCAAACCCAAGGAAAAACTTGTTA	1	2	6	AC2	-	.
chr10	71412768	71412791	chr10:71412768-71412791	0	GAGCATCTTTTCATGGGCTTATTT	1	2	4	AA2	-	.
chr10	71416809	71416837	chr10:71416809-71416837	0	AAGCATGTGCCACCATGCCAGGCAATTTT	1	2	9	AD2	1.0	.
chr10	71419573	71419602	chr10:71419573-71419602	0	GAGCATGCAGAAAGGTCAAAAGACTTGTCC	1	2	10	CD	-	.
chr10	71420778	71420800	chr10:71420778-71420800	0	ATGCAAGCTCACATAGCAAGTTT	1	2	3	CD	-	.
chr10	71421423	71421449	chr10:71421423-71421449	0	GAACAAATCTCATTTTCAAGAAAGTCT	1	2	7	AA2	-	.
chr10	71422551	71422579	chr10:71422551-71422579	0	CAGCATGCTGAGGATCTCCAAGCTTCTTC	1	3	9	ACC1	2.0	.
chr10	71423950	71423980	chr10:71423950-71423980	0	TGACATGCTCTACATACAACGGAGCATGGTT	1	2	11	CD	1.0	.
chr10	71427282	71427309	chr10:71427282-71427309	0	AAGCAAGCCCATACTTTTTAGCTACCCT	1	2	8	AC1	1.0	.
chr10	71428107	71428130	chr10:71428107-71428130	0	GCACATGCTCACCAACACTTGTTT	1	2	4	DD2	1.0	.
chr10	71429368	71429398	chr10:71429368-71429398	0	AGACAAGTCCCTCTGCACAAGGTACATGCTC	1	1	11	D2	2.0	.
chr10	71433104	71433133	chr10:71433104-71433133	0	AAACTAGCTAGAAGACAATAAAACTTCCCA	1	3	10	ACC1	-	.
chr10	71433559	71433578	chr10:71433559-71433578	0	GACCTTGGCTGAGCATGTCC	3	2	0	DD1	-	.
chr10	71434080	71434111	chr10:71434080-71434111	0	CCTCATGCTCCTCAAGCGCACTAGGCATGCTC	1	3	12	CDD2	1.0	.
chr10	71434787	71434816	chr10:71434787-71434816	0	AGACTTGCTCACCCCTGATGGAGCATGCAT	2	1	10	D1	-	.
chr10	71434953	71434979	chr10:71434953-71434979	0	CAGCATACCTTGGCTGTGAGCATGTTG	1	3	7	ACC2	-	.
chr10	71437490	71437519	chr10:71437490-71437519	0	GGGATTTCTTGATGTGCGAAAAGCAAGTTT	1	2	10	AA1	-	.
chr10	71439181	71439209	chr10:71439181-71439209	0	AGACTTGCTGTGAGGTCCTGGGCAGGTTG	1	3	9	BCC1	-	.
chr10	71439347	71439370	chr10:71439347-71439370	0	GGGCTTGTTGGACTTGCCAAGCCC	1	3	4	CCD2	1.0	.
chr10	71440768	71440791	chr10:71440768-71440791	0	AGGCATGCCTGATGTGGCATCCCC	1	2	4	AC1	-	.
chr10	71445699	71445724	chr10:71445699-71445724	0	AAAATAGCCTGGCATGGGGCATGCCT	2	1	6	A1	-	.
chr10	71446053	71446078	chr10:71446053-71446078	0	GTGCTTGCTCCATGTGGGCCATGCTC	1	2	6	DD2	-	.
chr10	71448909	71448931	chr10:71448909-71448931	0	TGGCTTGTCCAGGGGACTGGCCT	1	2	3	BC2	-	.
chr10	71448963	71448985	chr10:71448963-71448985	0	AGACTTGACTTTGAGACTTGGCT	1	2	3	DD2	-	.
chr10	71451324	71451345	chr10:71451324-71451345	0	GAGCCTGCTCCAAGGCCTGCTC	1	2	2	BB2	1.0	.
chr10	71451489	71451520	chr10:71451489-71451520	0	CCTCTAGTTCCCTAAGTGTGAAAGGCAAGCTC	1	3	12	CDD2	2.0	.
chr10	71451832	71451851	chr10:71451832-71451851	0	GTGCATGTCTGGACTTGGTG	2	3	0	CDD1	-	dELS
chr10	71453556	71453576	chr10:71453556-71453576	0	GGACTTTTCTGGGACTAGTTT	1	1	1	A2	-	.
chr10	71454385	71454412	chr10:71454385-71454412	0	AGGAAACTTTAATGTGTCAGACAAGCTT	1	2	8	AA1	1.0	.
chr10	71458421	71458453	chr10:71458421-71458453	0	AGGCAAGTCCCTTAACCTCTCTGAACCTCGTTT	1	2	13	BD1	1.0	.
chr10	71458479	71458498	chr10:71458479-71458498	0	ATACTTGCCTGGACAACCTC	2	2	0	AD3	-	.
chr10	71464356	71464384	chr10:71464356-71464384	0	GAATTTGCCCATGATCATAGAACTAGTTA	1	2	9	AC2	-	.
chr10	71464553	71464579	chr10:71464553-71464579	0	GGACTTGTCTCATCTGGAAGCAATTCT	1	1	7	A1	1.0	.
chr10	71468749	71468773	chr10:71468749-71468773	0	ACACTTGTTCCTAGTAAACACGCTC	1	2	5	BD3	-	dELS
chr10	71469096	71469125	chr10:71469096-71469125	0	AGCCAAGCTCCTTTAAAGAAAAGCAATCTT	1	2	10	AD3	-	.
chr10	71472061	71472081	chr10:71472061-71472081	0	GGGCCAGTCCCGAGCTTGTTT	2	1	1	B1	2.0	dELS
chr10	71477637	71477669	chr10:71477637-71477669	0	GAGCATGCCCTGCATCTTACTCGAGACATCTGC	1	2	13	AD4	1.0	.
chr10	71480958	71480983	chr10:71480958-71480983	0	ATGGAAGTTCCATTTTAGACTTGCTG	1	3	6	ACD1	-	.
chr10	71481741	71481771	chr10:71481741-71481771	0	AGCCAAGCTCCCAACATCTGGGGGCTTCCTC	1	2	11	AD3	-	.
chr10	71488795	71488814	chr10:71488795-71488814	0	TAAATAGCCTGAACATGTCT	4	2	0	AC3	1.0	.
chr10	71492925	71492956	chr10:71492925-71492956	0	CAACAAGGCCAAAGAAGTGGGGCAACTTGCCT	1	3	12	CCD2	-	.
chr10	71494632	71494663	chr10:71494632-71494663	0	TGGCAAGGCCGGGACTGCGGTGAAGCAAGCTG	1	3	12	CCD2	2.0	.
chr10	71494688	71494707	chr10:71494688-71494707	0	AGACATTCTCAGACTTGTGC	3	2	0	AD2	1.0	.
chr10	71494751	71494771	chr10:71494751-71494771	0	TGACTTGCCTCATGCTAGTTT	1	2	1	CD	-	.
chr10	71496532	71496557	chr10:71496532-71496557	0	AAGCTGGCCCCTAGGCCAGCTAGTCA	1	3	6	BCC2	-	.
chr10	71497793	71497817	chr10:71497793-71497817	0	GAGCTGGTTGACTGTGGACTTGTCA	1	3	5	BCC2	-	.
chr10	71498033	71498060	chr10:71498033-71498060	0	AAACTTGACCCATTTGCCAAGATTGTTT	1	2	8	AD2	-	.
chr10	71498150	71498178	chr10:71498150-71498178	0	CGATTTGCCCATGGTCACACAGCTAGTCC	1	3	9	ACC1	3.0	.
chr10	71502119	71502146	chr10:71502119-71502146	0	TAACTAGTCCCTGCTTCTGAGCTAGCCT	1	1	8	C1	2.0	.
chr10	71506622	71506649	chr10:71506622-71506649	0	AAACCTCCCCTGGTGGAGAAACAAGCCT	1	2	8	AB1	1.0	.
chr10	71509620	71509642	chr10:71509620-71509642	0	TGGCTAGTTTGGGTCACATGCTC	1	3	3	CCD2	1.0	.
chr10	71510844	71510866	chr10:71510844-71510866	0	AGGCAAGCTCCTAGGGCAATCCT	1	1	3	A1	2.0	.
chr10	71511348	71511369	chr10:71511348-71511369	0	GAGCAGGTTGGCGAACATGCTG	1	3	2	BCC2	1.0	.
chr10	71512979	71512998	chr10:71512979-71512998	4	GAATGTGTTTGGGCATGTCA	3	3	0	ABC1	-	pELS
chr10	71514197	71514220	chr10:71514197-71514220	0	AAACATGCCCCAGCAGAATTTCCC	2	2	4	AA1	-	.
chr10	71516724	71516744	chr10:71516724-71516744	0	TGGCATGCCCAAAGCTAGTCA	3	2	1	CC	-	.
chr10	71520870	71520901	chr10:71520870-71520901	0	AGGCTTGTTTTGATGTGTGCGCAGGCTGCCTG	1	3	12	ABC2	-	dELS
chr10	71521681	71521706	chr10:71521681-71521706	0	AAGCAAGCCAAGTGCTAGAGATGTCA	1	3	6	ACC2	-	.
chr10	71522015	71522035	chr10:71522015-71522035	0	ATGCTTGTCCTGGGCCTGTCC	1	2	1	BD2	1.0	dELS
chr10	71522951	71522979	chr10:71522951-71522979	0	TGACTTGTCCAAGGTCACACAGCTTGTCT	1	2	9	CC	2.0	.
chr10	71522991	71523018	chr10:71522991-71523018	0	GCTCTTGTCTGCCCCCCAAAGCAAGCCC	1	2	8	DD4	1.0	.
chr10	71527183	71527208	chr10:71527183-71527208	0	CAGCTTGTTCCTGGAGAGACAGCCTC	1	3	6	ABC2	1.0	dELS,CTCF-bound
chr10	71528752	71528773	chr10:71528752-71528773	0	AAGCCTGCCCTGCAACATGCTC	2	2	2	BC2	-	.
chr10	71529461	71529488	chr10:71529461-71529488	0	GGCCTTGTCTGGAGGAAGGAGCATGCTT	2	1	8	D1	1.0	.
chr10	71531008	71531027	chr10:71531008-71531027	0	TGGCAAGTTCAGGCATCTCT	3	2	0	AC2	1.0	.
chr10	71531199	71531219	chr10:71531199-71531219	0	TGACTAGCTTGTAACTGGCTT	1	3	1	BCC1	-	.
chr10	71532217	71532245	chr10:71532217-71532245	0	CAAGGAGCCTCTAATTGATGAACTTGTTC	1	3	9	ABC1	1.0	dELS,CTCF-bound
chr10	71534252	71534273	chr10:71534252-71534273	0	AGGCTGGCTCATAAACTAGCCC	1	1	2	B2	-	.
chr10	71540367	71540390	chr10:71540367-71540390	0	AGGCATGCCTGTATGGGCCAGTTA	1	2	4	BC1	-	.
chr10	71543059	71543079	chr10:71543059-71543079	0	TAGCAAGTCCAGAACTTCTCA	1	3	1	ACC1	-	.
chr10	71543263	71543293	chr10:71543263-71543293	0	GAACTTGTCACCCTCATCCTCAGGCCTGTTG	1	3	11	BCC2	-	.
chr10	71544309	71544335	chr10:71544309-71544335	0	AAACAACTCTAATAACAGGGGAAGTTT	1	2	7	AA2	1.0	.
chr10	71546551	71546576	chr10:71546551-71546576	0	AAACAAGTTGGGACTGAAACATGCAT	1	2	6	CD	-	.
chr10	71547235	71547261	chr10:71547235-71547261	0	AGAGAAGCCTCTGGAGGAAACAGGCCT	1	2	7	AB3	-	.
chr10	71550806	71550831	chr10:71550806-71550831	0	GGGCTTGCTAAGCCTGGGGGAAGCTC	1	2	6	AC2	-	.
chr10	71550890	71550910	chr10:71550890-71550910	0	AGAAAAGTCTGGAAGATGCTT	1	2	1	AA2	-	.
chr10	71551552	71551578	chr10:71551552-71551578	0	AGGCTAGTTTGTTTCTTGGTCAAGCCT	1	1	7	D2	-	.
chr10	71554630	71554652	chr10:71554630-71554652	0	AGGCTAGCTTTTTAGACAGGACT	1	2	3	BD4	-	.
chr10	71555710	71555731	chr10:71555710-71555731	0	AAACTTGCCTTGGAGCTCCTTA	1	3	2	ABC2	-	.
chr10	71559668	71559695	chr10:71559668-71559695	0	AGACCAGCTTAGGCCCAGAGAGATGTCC	1	2	8	AB2	-	.
chr10	71561514	71561545	chr10:71561514-71561545	0	AAACAAGATCCTTTGCACGGCAGAACTTTCCC	1	2	12	AD2	1.0	.
chr10	71561735	71561754	chr10:71561735-71561754	0	GATAATGCCTAGACATGCTC	4	2	0	AD4	1.0	.
chr10	71562222	71562246	chr10:71562222-71562246	0	GAGCATCTCTCTTCAAGGCCTGTCC	1	2	5	AB2	-	.
chr10	71562574	71562599	chr10:71562574-71562599	0	GGCCCTGCCCATGGCTGGGCATGTTC	2	2	6	BD4	-	.
chr10	71566213	71566240	chr10:71566213-71566240	0	ACACTTGTCTGCTGATGGGGGCAAATCC	1	2	8	AD3	-	.
chr10	71566380	71566404	chr10:71566380-71566404	0	AGGCTGGTCCCCAAAAAGGAAGCCT	1	2	5	AB2	1.0	CTCF-only,CTCF-bound
chr10	71568261	71568281	chr10:71568261-71568281	0	ATGCAAGCCCAGGATTTGCTT	1	2	1	AD2	-	.
chr10	71568773	71568795	chr10:71568773-71568795	0	AGGCATCCTCTGGGAACAAGCTG	1	2	3	AC2	-	.
chr10	71569027	71569047	chr10:71569027-71569047	0	GGACTTGTTTTGAGCTTCCCC	1	1	1	A1	-	.
chr10	71574614	71574638	chr10:71574614-71574638	0	GGGGGTGTCCCGGCTGAGCTTGCTG	1	3	5	ABC1	4.0	.
chr10	71574714	71574739	chr10:71574714-71574739	0	GGGCATCTTTGGAAGGGGACAAGCCA	1	2	6	AC2	-	.
chr10	71575963	71575982	chr10:71575963-71575982	0	GAGCCTGTCAGAGCTTGCTT	2	2	0	BC1	-	dELS
chr10	71576461	71576486	chr10:71576461-71576486	0	GGGCATGCGTGTCAGGGAACAAGCCT	1	1	6	D2	1.0	dELS
chr10	71580012	71580034	chr10:71580012-71580034	0	GGACTTGGTTCAAGGTCATGCTT	1	2	3	DD2	-	.
chr10	71581182	71581202	chr10:71581182-71581202	0	CTGATTGCCCCAAGCTTGCCC	1	3	1	ACD1	1.0	dELS
chr10	71585276	71585298	chr10:71585276-71585298	0	GGGCATATTCATAGGAAAAGCCT	1	2	3	AA2	1.0	dELS
chr10	71585445	71585474	chr10:71585445-71585474	0	AAGCATTCTCTCTCAAGCTGGAACAAACCT	1	2	10	AA2	1.0	.
chr10	71585782	71585805	chr10:71585782-71585805	0	AAACCAGTCTTTATAGCCATGCTC	1	2	4	BD2	-	.
chr10	71586241	71586264	chr10:71586241-71586264	0	CCACATGTCAACAGGAACTTGTCT	1	3	4	CCD1	2.0	.
chr10	71587128	71587150	chr10:71587128-71587150	0	CAAAGAGCTCATGAAACATGCTT	1	3	3	ABC1	1.0	.
chr10	71594274	71594297	chr10:71594274-71594297	0	AAAAATGTTTGTGGAAATTTGTTT	1	2	4	AA2	1.0	.
chr10	71596134	71596166	chr10:71596134-71596166	0	AGACTGGCCTACAGTGAGAGAGGAAACAAGCCC	1	1	13	B2	1.0	.
chr10	71600454	71600479	chr10:71600454-71600479	0	TGACAAGTCCAGCAGTGAAGATGTCT	1	2	6	AC2	1.0	.
chr10	71600483	71600503	chr10:71600483-71600503	0	GAGCATTTCCCAGATTTGTTT	1	2	1	AA2	-	.
chr10	71601446	71601477	chr10:71601446-71601477	0	ACGCAAGCCCAGAGAGGGTAGATAACTTGCCC	1	2	12	CD	2.0	.
chr10	71606498	71606530	chr10:71606498-71606530	0	GGACCAGTCTCAGAGTGGCCCTCAGACATTCCT	2	2	13	AB3	2.0	.
chr10	71610527	71610546	chr10:71610527-71610546	0	GAGCATCTCTGAGCCTGCTT	2	2	0	AB2	-	.
chr10	71614120	71614144	chr10:71614120-71614144	0	GAGCTTTCCTTCTTTGAGCTTTCCC	1	2	5	AA2	-	.
chr10	71614466	71614492	chr10:71614466-71614492	0	GGACTGGCCCAGGTGAGGAACATGCCT	2	1	7	B2	1.0	.
chr10	71618616	71618641	chr10:71618616-71618641	0	GGCCTTGCTCCAGGCTGGGCTTCCTC	1	2	6	AD3	-	.
chr10	71619396	71619415	chr10:71619396-71619415	0	AAACAAGTTCTAATATGTTC	3	2	0	AC1	1.0	.
chr10	71624838	71624863	chr10:71624838-71624863	0	CAGCTAGTTGGTCTCAGAACTTGGTC	1	3	6	CCD1	-	.
chr10	71631633	71631656	chr10:71631633-71631656	0	GAGCAGGTCTACCAGGATTTGTTT	1	2	4	AB2	-	dELS,CTCF-bound
chr10	71634511	71634542	chr10:71634511-71634542	0	AAATATGGCCACTGGGGCTGGGAGGCTTGCCT	2	2	12	AD1	1.0	.
chr10	71634841	71634863	chr10:71634841-71634863	0	AAGCTTGCCCTTTGGCCATACCC	2	2	3	AD1	1.0	.
chr10	71638326	71638348	chr10:71638326-71638348	0	AAACATCCCGGAGAGGCAAGCTG	1	3	3	ACC2	1.0	.
chr10	71640038	71640066	chr10:71640038-71640066	0	CAGCAAATCAAGGAGAAGGGAGCAAGTCT	1	3	9	ACC2	-	.
chr10	71640108	71640129	chr10:71640108-71640129	0	AAGCTGTCCCGAAGGCTTGTCC	1	2	2	AB1	-	.
chr10	71640428	71640450	chr10:71640428-71640450	0	CAGAATGCCTGAAGGGCTTGTTA	1	3	3	ACC1	1.0	.
chr10	71644319	71644348	chr10:71644319-71644348	0	AGGCCTGTCTCCAGGCTTTAAGAAAAGTCT	1	2	10	AB2	-	.
chr10	71644550	71644574	chr10:71644550-71644574	0	GAACCAGCCTTGCAGGGACTATCCC	1	2	5	AB3	-	dELS
chr10	71647851	71647872	chr10:71647851-71647872	0	ACACAAGCTCAGAGTCTTGCCC	1	2	2	DD2	-	dELS,CTCF-bound
chr10	71649899	71649927	chr10:71649899-71649927	0	TAACTTGCTCAGGGCCCCAGGGCTAGTAA	1	3	9	CCD1	-	dELS
chr10	71650474	71650503	chr10:71650474-71650503	0	AGGCATGTTTTTTTGTGCCTGTGCATGTAC	1	2	10	DD1	-	.
chr10	71651151	71651177	chr10:71651151-71651177	0	GACCTTGCCTGGGGTCCAGGAAAGCTT	1	2	7	AD2	1.0	.
chr10	71652518	71652547	chr10:71652518-71652547	0	CCACCAGCCCTTCGGCCTGTGGACAAGCCC	1	3	10	BCD1	1.0	.
chr10	71653285	71653310	chr10:71653285-71653310	0	GGGCTGGCCGTGTTGAAGGCAAGCTT	1	2	6	BC1	1.0	.
chr10	71654087	71654106	chr10:71654087-71654106	0	GAGAAAGGTTAAACAAGCTT	2	2	0	AD1	1.0	.
chr10	71657504	71657534	chr10:71657504-71657534	0	AAACTTGCCAACGTGAATTATTAGTAAGCCT	1	3	11	ACC2	-	.
chr10	71659355	71659377	chr10:71659355-71659377	0	GAACTAGGCCTGAGAGTTTGTCC	1	2	3	AD2	1.0	.
chr10	71662323	71662353	chr10:71662323-71662353	0	CACCAAGTCACCTTGGAGTGAGGACATGTCC	1	3	11	CCD1	2.0	.
chr10	71663231	71663263	chr10:71663231-71663263	0	GGACATGTTGATAAGGACGTGAAGGGCTAGCCA	1	2	13	CC	-	.
chr10	71664358	71664385	chr10:71664358-71664385	0	CACCATGTCTGTGATAACAAACAAGCCG	1	3	8	CCD1	2.0	.
chr10	71671567	71671591	chr10:71671567-71671591	0	AGTCTTGCTTGGGAGGAGGTTGTTT	1	2	5	AD2	-	.
chr10	71677381	71677407	chr10:71677381-71677407	0	GGAAATGCCGGCCCCATCAACAAGCCT	1	3	7	ACC1	1.0	.
chr10	71678329	71678352	chr10:71678329-71678352	0	AGGCTTGCCCACGAAGACATAGTC	1	2	4	AD4	-	.
chr10	71678512	71678534	chr10:71678512-71678534	0	GAACTTGTTTCTGAAGCAGGTAG	1	3	3	BCD2	-	.
chr10	71680015	71680034	chr10:71680015-71680034	0	CAACTTGCCTGAGCTCACCC	1	3	0	ABC2	-	.
chr10	71680194	71680221	chr10:71680194-71680221	0	GAGTTTGTTCCTTCTGCCAGGAAAGCCC	1	2	8	AA2	1.0	.
chr10	71680275	71680297	chr10:71680275-71680297	0	TGGCTAGCTTTAAGGGCTCATTT	1	3	3	ABC2	1.0	.
chr10	71682177	71682196	chr10:71682177-71682196	0	GAACATCTCTGAGCTTGGTT	3	2	0	AD2	-	.
chr10	71682323	71682342	chr10:71682323-71682342	0	AAACAAGCCAGAGCTGGCCC	3	2	0	BC2	1.0	.
chr10	71682715	71682735	chr10:71682715-71682735	0	AAGCCTGCCCTTAGCAAGTCT	1	2	1	BC2	-	dELS,CTCF-bound
chr10	71684843	71684863	chr10:71684843-71684863	0	TGGCTAGCCCGGGGCTAGACA	1	3	1	CCD1	2.0	.
chr10	71687655	71687682	chr10:71687655-71687682	0	TGACAACCCTCCCACCTTCAGCAAGCCC	1	3	8	ACC2	-	dELS
chr10	71692487	71692513	chr10:71692487-71692513	0	CGACAAGTTCACGTTTAAAACTTTTTA	1	3	7	ACC1	1.0	.
chr10	71693750	71693774	chr10:71693750-71693774	0	TAACTAGCTCCAGGTGAGAAAGCCA	1	3	5	ACC2	-	dELS,CTCF-bound
chr10	71694023	71694051	chr10:71694023-71694051	0	TAGCTTGCTAACATTTCTCGTGCAAGTTC	1	3	9	CCD2	-	dELS,CTCF-bound
chr10	71696260	71696285	chr10:71696260-71696285	0	AGGCTTGTCCCCACATGAACATCCCC	2	1	6	A1	-	.
chr10	71696445	71696473	chr10:71696445-71696473	0	AGACAGACTTAGAGCTTAAAGGCTTGCCC	1	2	9	AB1	2.0	dELS,CTCF-bound
chr10	71699404	71699425	chr10:71699404-71699425	0	GAGCTTGCATGCAGACAAGTGT	1	2	2	DD2	-	.
chr10	71703131	71703160	chr10:71703131-71703160	0	AGACTTGCCCAAGACCCCTTGGCCAAGCAC	1	2	10	DD1	2.0	.
chr10	71704361	71704380	chr10:71704361-71704380	0	AGGCTTGCCTGTGCATGGCC	3	2	0	DD1	2.0	.
chr10	71704958	71704979	chr10:71704958-71704979	0	CCGCATGCCGGTGGGCATGCCC	2	3	2	CCD1	1.0	.
chr10	71705808	71705835	chr10:71705808-71705835	0	AGACATGGCCTGTTCCCTGAGCCTGTTC	1	2	8	BD2	1.0	dELS,CTCF-bound
chr10	71706511	71706534	chr10:71706511-71706534	0	GGGCTTGGCACGCTGGACAAGCTC	1	2	4	CD	-	.
chr10	71709448	71709477	chr10:71709448-71709477	0	AGACAAATTACTGCAAATCCAGGCAAGCCA	1	3	10	ACC2	1.0	.
chr10	71713453	71713476	chr10:71713453-71713476	0	GGGCCTGCCCACTGGGGCAGGCTC	1	2	4	BB2	-	dELS,CTCF-bound
chr10	71714185	71714208	chr10:71714185-71714208	0	GGGCTTCTCCAATAGAGCCTGCTT	1	2	4	AB2	1.0	dELS
chr10	71715914	71715935	chr10:71715914-71715935	0	GGGCATGTTTGTGGACACCCCA	2	3	2	ABC2	-	.
chr10	71716693	71716721	chr10:71716693-71716721	0	TAACTTGCTCTGTGGCCAGGAACGAGTTA	1	3	9	BCC2	1.0	dELS
chr10	71719465	71719497	chr10:71719465-71719497	0	GGGCTAGTCCCTACCCCTTACTGGGCCTTGTTT	1	1	13	D2	-	.
chr10	71721158	71721177	chr10:71721158-71721177	6	AGGCATGCAAGGGCATGCTC	4	2	0	CD	-	.
chr10	71721640	71721671	chr10:71721640-71721671	0	CAACATGCTCATCAGAATCCTTAGACACACTT	1	3	12	ABC2	1.0	.
chr10	71722744	71722776	chr10:71722744-71722776	0	GAACATGCAAATATCTGGAGGGAGAGCTTGCCA	1	3	13	CCD2	2.0	.
chr10	71723191	71723216	chr10:71723191-71723216	0	CAGCATGTCATAGGAGGGTCTAGCCT	1	3	6	CCD2	-	.
chr10	71725690	71725718	chr10:71725690-71725718	0	GGACTTGTCATTTTGCTGTGAGTTTGTTC	1	2	9	AC2	-	.
chr10	71729530	71729556	chr10:71729530-71729556	0	AGGCATTTCTGCTCACTGGGCTGGTTT	1	2	7	AB2	1.0	dELS,CTCF-bound
chr10	71741214	71741238	chr10:71741214-71741238	0	GAGCTTGCTTTTTTAAAAAATGTAT	2	2	5	AD1	-	dELS
chr10	71743001	71743020	chr10:71743001-71743020	0	AGGCTAGCCCGTGCCTGTTC	2	2	0	BD1	1.0	.
chr10	71743128	71743149	chr10:71743128-71743149	0	AAGCAAGTCACAAGGCCAGCCC	1	2	2	BC2	-	.
chr10	71747473	71747500	chr10:71747473-71747500	0	AAGCAAGTCCAAGGTGAAGGCCAAGCCA	1	2	8	CD	1.0	.
chr10	71749140	71749171	chr10:71749140-71749171	0	AGGCCAGCCTCCCCAGAGGGCAGGGCATGCTC	2	1	12	B1	-	.
chr10	71750139	71750159	chr10:71750139-71750159	0	AAACAAAGCCAGGGCATGCCC	2	2	1	AD1	-	.
chr10	71752229	71752249	chr10:71752229-71752249	0	GAACATCCCCAAAGCCTGTCT	1	2	1	AB2	1.0	dELS,CTCF-bound
chr10	71754092	71754114	chr10:71754092-71754114	0	GAGCAGGCTCTCTGGGCCAGCCT	1	2	3	BB2	1.0	dELS,CTCF-bound
chr10	71755002	71755028	chr10:71755002-71755028	0	AAGCACGCCCATACCTTAAACAGGTCC	1	2	7	BB2	1.0	.
chr10	71755051	71755075	chr10:71755051-71755075	0	CAACTTGCTTTTATAAAGCAACTTG	1	3	5	ACC1	1.0	.
chr10	71756397	71756425	chr10:71756397-71756425	0	GAAGCAGTCCCCTGTTGGTAGACATGTTG	1	3	9	ABC1	1.0	dELS,CTCF-bound
chr10	71756888	71756912	chr10:71756888-71756912	0	AAACAAGCTTTCAGGAGGTTTGTTC	1	1	5	A2	-	dELS,CTCF-bound
chr10	71756993	71757024	chr10:71756993-71757024	0	AAGCAAGTTCCGCTCCACATTACAGCAGGTTC	1	2	12	BC1	1.0	dELS,CTCF-bound
chr10	71760980	71760999	chr10:71760980-71760999	0	AGGCTTGTCCAGGCCAGTGT	2	2	0	BD1	2.0	dELS
chr10	71763770	71763799	chr10:71763770-71763799	0	AGACAGGTCTCTAATTCATTCAGCAAGTCA	1	3	10	BCC2	-	.
chr10	71764862	71764891	chr10:71764862-71764891	0	GGGAAAGCCTGGCAGTGCAGGGACTAGCCA	1	2	10	AC2	2.0	.
chr10	71765604	71765631	chr10:71765604-71765631	0	AGGGATGTTCTCCCCTGGAGGCAACTTC	1	2	8	AA2	1.0	dELS,CTCF-bound
chr10	71765867	71765894	chr10:71765867-71765894	0	GGACAAGCCAGAGGGACAGGACAAACCA	1	3	8	ACC1	-	dELS,CTCF-bound
chr10	71767705	71767730	chr10:71767705-71767730	0	CAGCAAGTCTGCCCTGGGGCTTTCTG	1	3	6	ACC1	-	dELS
chr10	71769908	71769933	chr10:71769908-71769933	0	AAGCAAACCCAGGGCCAGGCTTGCCT	1	1	6	A2	-	.
chr10	71770319	71770350	chr10:71770319-71770350	0	GAACTTGCTCAGGGAGACTGAATAACTTGTCC	1	1	12	C2	-	dELS
chr10	71773986	71774005	chr10:71773986-71774005	0	AGGCAAGCTGGAGCCAGTTT	3	2	0	BC2	-	pELS,CTCF-bound
chr10	71775060	71775088	chr10:71775060-71775088	0	GGACATAACCCAGGTCCTTGGGCATGCTC	2	2	9	AD1	1.0	pELS,CTCF-bound
chr10	71777114	71777140	chr10:71777114-71777140	0	CAACAAGTTCTGCCCACGAAATTGCCA	1	3	7	ACC2	-	.
chr10	71778398	71778420	chr10:71778398-71778420	0	AAGATTGTCTGAGGGAAATGCCT	1	2	3	AA2	1.0	.
chr10	71779700	71779720	chr10:71779700-71779720	0	GAACATGATTAAAAAATGCCC	1	2	1	AD2	1.0	.
chr10	71779896	71779924	chr10:71779896-71779924	0	GAGTTTGCCTTGGCCTTGAGGGCAACTTC	1	2	9	AA2	-	.
chr10	71782431	71782453	chr10:71782431-71782453	0	AGGCAAGGCTCCTTAACATGCCC	1	2	3	CD	1.0	.
chr10	71782550	71782576	chr10:71782550-71782576	0	GGGGAAGTCTGGCCCCAGAGCAAGCTG	1	2	7	AC2	-	dELS
chr10	71785290	71785311	chr10:71785290-71785311	0	GAGCCAGCCCTGAAGCTTGTCA	1	2	2	BC2	2.0	.
chr10	71786121	71786148	chr10:71786121-71786148	0	GGGCCTGCATTCACCCACAAGCATGCTC	2	2	8	BD1	-	.
chr10	71786694	71786716	chr10:71786694-71786716	0	CACCATGTTGGCGAGGCTTGTCT	1	3	3	CCD1	2.0	.
chr10	71796557	71796588	chr10:71796557-71796588	0	AAACTTGATCTCCCTAGAATCTAAGCATTTTT	1	2	12	AD2	-	.
chr10	71798860	71798887	chr10:71798860-71798887	0	GGAGGTGTCTCAGGTCCTGGGCTAGTTG	1	3	8	ABC1	-	.
chr10	71799913	71799942	chr10:71799913-71799942	0	AAGCATGATTGAAGTCCATGGGGCTTCTTT	1	2	10	AD2	-	.
chr10	71800476	71800504	chr10:71800476-71800504	0	AGAAGAGCCCCTAGAATGGGAGCTTGCTG	1	3	9	ABC1	-	.
chr10	71803166	71803191	chr10:71803166-71803191	0	AAGGATGTCTCAACCAGAGCTACTCT	1	2	6	AA2	1.0	dELS
chr10	71803513	71803537	chr10:71803513-71803537	0	AAACTTGGCTTCAGGAAAGTAGCTC	1	2	5	AD2	1.0	.
chr10	71805243	71805269	chr10:71805243-71805269	0	TGGCAAGTCCAGGTTCCAGGCAGGTTA	1	3	7	BCC1	-	.
chr10	71806380	71806402	chr10:71806380-71806402	0	TGGCTAGACACGGAAACATGTCT	1	3	3	CCD2	-	.
chr10	71809375	71809397	chr10:71809375-71809397	0	CATCATGTTGGCCAGGCTAGTCT	1	3	3	CCD1	-	.
chr10	71811980	71812004	chr10:71811980-71812004	0	GGACATGCCTAACACCAACAAGTAC	1	2	5	CD	-	dELS,CTCF-bound
chr10	71818237	71818261	chr10:71818237-71818261	0	AAACATGTTCCCGGGGGACAGGACC	2	2	5	BD4	-	.
chr10	71818943	71818964	chr10:71818943-71818964	0	GGCCAAGTCTCAGAGCAACCCT	1	2	2	AD3	2.0	.
chr10	71820097	71820128	chr10:71820097-71820128	0	AGGATTGCCTTCCACGAGATGGGGACATGGCT	1	2	12	AD3	-	dELS
chr10	71820147	71820177	chr10:71820147-71820177	0	GGCCAAGCCCTCTCTCCTGTGGGACTTTCCC	1	2	11	AD3	-	dELS
chr10	71820848	71820876	chr10:71820848-71820876	0	GAGGATGTTCTGTGGCAATGGAAATGTTC	1	2	9	AA2	-	.
chr10	71824000	71824032	chr10:71824000-71824032	0	AAGGATGTCCCAAGAGGTTCAGGGGAAATGCTC	1	2	13	AA2	3.0	dELS
chr10	71824960	71824983	chr10:71824960-71824983	0	AAACTACTCCTCCTCAGCTTGCTT	1	2	4	AC2	-	.
chr10	71830281	71830305	chr10:71830281-71830305	0	ATACATCCCCCTCATGAGCAAGTCC	2	2	5	AD1	2.0	.
chr10	71830632	71830661	chr10:71830632-71830661	0	AGGCCTTTCCAAATTCCACAAAGCTAGCTC	1	2	10	AB1	-	dELS
chr10	71831192	71831219	chr10:71831192-71831219	2	AGACATGTTCGGTTTCGGAAGCCAGTCA	1	2	8	BC1	-	.
chr10	71832354	71832376	chr10:71832354-71832376	0	AGGCATGTTAACAAGGCAAGACC	1	2	3	CD	-	.
chr10	71832498	71832529	chr10:71832498-71832529	0	TGACTTTCCATCCATGGAGAAGAAACATGTCT	1	3	12	ACC2	-	.
chr10	71832815	71832837	chr10:71832815-71832837	0	AGACCAGCCTGACCAGCATGTTG	1	3	3	BCC1	-	.
chr10	71833738	71833762	chr10:71833738-71833762	0	TGGCTTGTCGCCTTAGACCATGCCC	1	3	5	CCD2	1.0	.
chr10	71840913	71840932	chr10:71840913-71840932	0	GGACAATTCCTAACTAGTTC	2	2	0	AC2	-	.
chr10	71841063	71841088	chr10:71841063-71841088	0	AAACTAGCCCTTGGCAGGACTATCCA	1	2	6	AC3	-	dELS
chr10	71841155	71841185	chr10:71841155-71841185	0	GAGAAAGCTCCACTGCAGATCCAGCATGCTG	1	3	11	ACC1	1.0	dELS
chr10	71845309	71845331	chr10:71845309-71845331	0	AAACAAGTCCAGGAAGGTGGCTC	1	2	3	AB1	2.0	pELS
chr10	71846947	71846979	chr10:71846947-71846979	0	GGTCTTGGCCTTGAGAACTTCCTAAGCATGCCT	1	2	13	DD1	-	dELS
chr10	71850287	71850315	chr10:71850287-71850315	0	GAGCTTCCTCTGCACAATAAAACTTGGTC	1	2	9	AD2	-	pELS,CTCF-bound
chr10	71851627	71851646	chr10:71851627-71851646	0	AGACTAGCCTGGGCAACGTG	2	3	0	ACD2	2.0	.
chr10	71851817	71851836	chr10:71851817-71851836	1	AGGCAAGTCTGGGCTGGGCA	2	3	0	BCD2	-	.
chr10	71854272	71854292	chr10:71854272-71854292	0	GGGCTAGGCTGCAGCAAGTCT	1	2	1	CD	1.0	dELS
chr10	71857864	71857886	chr10:71857864-71857886	0	TGCCATGTTGGCCAGGCTTGTCT	1	3	3	CCD1	-	.
chr10	71862535	71862563	chr10:71862535-71862563	0	AACCAAGTCTCAGAGAGGCCGACTTGCCT	1	2	9	CD	2.0	.
chr10	71866550	71866571	chr10:71866550-71866571	0	AGGGAAGCTAAGTGGCTTGCCC	1	3	2	ACC1	2.0	.
chr10	71874018	71874049	chr10:71874018-71874049	0	AAGCTTGTTATACTGGATTGTAAAAATTGTTC	1	2	12	AC2	-	.
chr10	71878735	71878765	chr10:71878735-71878765	0	ACACAAGACTCCGTGAAAGACAAGCTAGTTC	1	2	11	DD1	-	pELS,CTCF-bound
chr10	71882838	71882860	chr10:71882838-71882860	0	AGGCTGGCCTTGGGGAGATGTTC	1	2	3	AB2	-	.
chr10	71885584	71885604	chr10:71885584-71885604	0	AGACTTGCCTCAGACACTTTT	1	2	1	AB4	-	.
chr10	71885958	71885985	chr10:71885958-71885985	0	AAGCAAGCCTCCTACCTCAGGCTTCCAA	1	3	8	ACD2	1.0	.
chr10	71886953	71886973	chr10:71886953-71886973	0	AGGCATGTTTAATGCTTTTCC	2	2	1	AD1	1.0	.
chr10	71889434	71889460	chr10:71889434-71889460	1	GAAATTGTCTCTCCTGCGAACTTATCC	1	2	7	AA2	-	dELS,CTCF-bound
chr10	71892352	71892381	chr10:71892352-71892381	0	GAACATTCCCAGGCACTGATAAAGAAGTCT	1	2	10	AA2	1.0	.
chr10	71893773	71893792	chr10:71893773-71893792	0	GAGTTTGCCCAGACCAGCCT	1	2	0	AB2	1.0	.
chr10	71894195	71894221	chr10:71894195-71894221	0	GGACTGGCTCGCAGAAACAACTTGTCA	1	3	7	BCC2	2.0	dELS
chr10	71901047	71901070	chr10:71901047-71901070	0	GAAGTGGCTTTGGGGAACAAGTCC	1	2	4	AB1	-	.
chr10	71912793	71912814	chr10:71912793-71912814	0	AGGCATGTTTTAGAGCAGGATC	2	2	2	BD4	-	.
chr10	71913064	71913088	chr10:71913064-71913088	0	GCACATGCTCACTTGAGGCATTCTT	1	2	5	AD3	1.0	.
chr10	71914424	71914449	chr10:71914424-71914449	0	GAAATTGCTGTGTCCAAGGCATGCCT	1	2	6	AC1	1.0	.
chr10	71915620	71915651	chr10:71915620-71915651	0	AGACCAGTTGGTGCTGAGAGTGGGGCTTGCTA	1	3	12	BCC1	-	.
chr10	71918510	71918538	chr10:71918510-71918538	0	GGGTTTGTCCATGTTGGTCAGGCTGGTCT	1	2	9	AB3	1.0	.
chr10	71919141	71919164	chr10:71919141-71919164	0	GGTCAAGCTCCCAAGGACATTTTT	1	2	4	AD3	-	.
chr10	71919785	71919805	chr10:71919785-71919805	0	GAGGAAGCTTTAAACTTCTCT	1	2	1	AA2	-	.
chr10	71920345	71920373	chr10:71920345-71920373	0	AGGCGAGTCCATAAAGTGAAAGCAAGTTT	1	1	9	B1	-	.
chr10	71921149	71921177	chr10:71921149-71921177	0	AGTCTTGTCCCCGGGCAAGAAGGAAGTTT	1	2	9	AD2	-	dELS,CTCF-bound
chr10	71921827	71921850	chr10:71921827-71921850	0	GGGCTTCCTTCTAAGGACATCTTT	1	2	4	AA2	-	dELS
chr10	71923664	71923683	chr10:71923664-71923683	0	GGCAATGCTTGGACAAGCCA	3	3	0	ACD1	-	.
chr10	71925123	71925145	chr10:71925123-71925145	0	GGACTAGCACTTGGGGTAAGCTT	1	2	3	AD2	-	.
chr10	71925324	71925352	chr10:71925324-71925352	0	GGCCCAGCCCTTTGGCATAGAGCAAGCTG	1	3	9	BCD1	1.0	.
chr10	71928654	71928674	chr10:71928654-71928674	0	AGACATGTCATTAGATTGTCT	1	3	1	ACC2	1.0	.
chr10	71930894	71930913	chr10:71930894-71930913	10	GAACATGTTCTGGCATGCTT	5	1	0	C2	-	.
chr10	71931274	71931293	chr10:71931274-71931293	0	AGACTAGCCCGGGCAACATT	3	2	0	AD4	1.0	.
chr10	71935545	71935564	chr10:71935545-71935564	0	TATGTTGCCCAGGCTAGTCT	2	3	0	ACD1	-	.
chr10	71935696	71935719	chr10:71935696-71935719	0	AAACATGCATGTGCAAGCATCTTT	1	2	4	AD2	-	.
chr10	71937821	71937844	chr10:71937821-71937844	0	GGACTTGCCTGCATGCACATGTAT	1	2	4	DD1	1.0	.
chr10	71938960	71938982	chr10:71938960-71938982	0	AAGCTAGCCGATACAAGAAGTCT	1	3	3	ACC2	1.0	dELS
chr10	71939811	71939831	chr10:71939811-71939831	0	GGTCTTGTCTAAGACAGGTCC	1	2	1	BD3	-	dELS
chr10	71939906	71939929	chr10:71939906-71939929	0	AGGCCTGCCCTGTGGAGCATCCCT	2	2	4	AB3	2.0	dELS
chr10	71940127	71940157	chr10:71940127-71940157	0	GAACTTGCCCACTCCATTTGAGTGGAAGCCT	1	2	11	AD1	-	.
chr10	71940596	71940615	chr10:71940596-71940615	0	AAGGAAGCCTAGACAGGTCC	3	2	0	AB3	-	.
chr10	71941797	71941817	chr10:71941797-71941817	0	AGACATGTCGAAGAATTGTCT	1	2	1	AC2	-	.
chr10	71944501	71944532	chr10:71944501-71944532	0	GGACTTACTTTCCTTAAATTTTGGACTTGTAC	1	2	12	AD2	-	.
chr10	71944645	71944676	chr10:71944645-71944676	0	AAATATGTTGGAACCCTAAAAGGGACTTGTTT	1	2	12	AC1	-	.
chr10	71945611	71945634	chr10:71945611-71945634	0	AGACTAGCCCTAGGTTACTTGCTA	1	3	4	CCD2	-	.
chr10	71947022	71947046	chr10:71947022-71947046	0	CAGCTTGCTTCACCAGAACAAGCAA	1	3	5	CCD1	1.0	.
chr10	71947234	71947259	chr10:71947234-71947259	0	AGGCTAGTTGTTTTGTAAACATCCTT	1	2	6	AC2	4.0	dELS
chr10	71949332	71949354	chr10:71949332-71949354	0	AAGCAAGTCTGGTGACCTTGCTG	1	2	3	CD	1.0	.
chr10	71950046	71950068	chr10:71950046-71950068	0	GGACAAGCCTGCTATCCTTGTTC	1	2	3	DD1	-	.
chr10	71950838	71950857	chr10:71950838-71950857	2	GGGCTTGTTATTACTTGTCT	2	3	0	CCD2	-	.
chr10	71954080	71954109	chr10:71954080-71954109	0	GAGCTTGTCGGAAGAAATGAGGGCTATCCC	1	2	10	AC2	2.0	.
chr10	71954753	71954784	chr10:71954753-71954784	0	GAGCTTGTTTATGATGGGTTGTAGGCCTTTTT	1	2	12	AB1	2.0	.
chr10	71955183	71955211	chr10:71955183-71955211	0	AGAGTTGCTGAGGCAGGACTGGCTTGTCT	1	3	9	ACC1	-	.
chr10	71955424	71955455	chr10:71955424-71955455	0	TTGGTTGCTCTCCCAGGCTCATAAACATGTTC	1	3	12	ACD1	1.0	.
chr10	71960996	71961018	chr10:71960996-71961018	0	CAACAAGTTTTTCAAACTGACTT	1	3	3	ABC2	-	.
chr10	71963071	71963093	chr10:71963071-71963093	0	AAGCAAGTCTGGTGACCTTGCTG	1	2	3	CD	-	pELS
chr10	71963184	71963215	chr10:71963184-71963215	0	CAACTTGTCCCTAACAGGGTCAGGATTAGTTC	1	2	12	AC2	-	pELS
chr10	71968331	71968359	chr10:71968331-71968359	0	GGGGTTGTTTTTTGCTTGTTAACTTGTTC	1	2	9	AC2	-	.
chr10	71971781	71971809	chr10:71971781-71971809	0	GGGCTTGTTAGAGACACGGAGAGAAGCTG	1	3	9	ACC2	-	.
chr10	71971934	71971964	chr10:71971934-71971964	0	CCACTTGCTTTCTTTTTACCGAGACATGCTA	1	3	11	CCD1	-	dELS
chr10	71976762	71976784	chr10:71976762-71976784	0	AGACTTGTTAAAATGACTTTTCT	1	3	3	ACC1	-	.
chr10	71978674	71978702	chr10:71978674-71978702	0	AGATAAGCCCAAGGCACAGGAGCCTGCCT	1	2	9	AB2	-	dELS,CTCF-bound
chr10	71979425	71979449	chr10:71979425-71979449	0	AGACTAGTCCCCTGGGGGATTGGTT	1	2	5	AD1	1.0	.
chr10	71980112	71980135	chr10:71980112-71980135	0	GAGCCAGTCTCAGTGAGCATATTC	2	2	4	AB3	-	dELS,CTCF-bound
chr10	71983051	71983076	chr10:71983051-71983076	0	AGGCTTGTTTGGCCAGGGGGAGGCCC	1	2	6	AB1	-	dELS,CTCF-bound
chr10	71984881	71984909	chr10:71984881-71984909	0	GAGCAAGTCCTCAGCAAATGAATATACTT	2	2	9	AA1	2.0	dELS
chr10	71985035	71985055	chr10:71985035-71985055	0	AGAGCAGCCTGAAGCTTGCTC	1	2	1	AB4	-	dELS
chr10	71985628	71985657	chr10:71985628-71985657	0	AACCCTGCCTCCTGTTGTGGGAGCTAGTTT	1	2	10	BD4	-	dELS,CTCF-bound
chr10	71988029	71988049	chr10:71988029-71988049	0	GGGCTTCTCCCGAGCATGTGC	1	2	1	AD2	1.0	.
chr10	71988784	71988809	chr10:71988784-71988809	0	AAACAAGCCTGATCTCAGGATTCTTC	1	2	6	AA1	-	.
chr10	71989242	71989269	chr10:71989242-71989269	0	AGACAAGCCTGGACAACAGGGAAAGACC	1	2	8	AD1	-	.
chr10	71990553	71990581	chr10:71990553-71990581	0	GGGTTTGTCCATATTGGTCAGGCTGGTCT	1	2	9	AB3	1.0	.
chr10	71992969	71992993	chr10:71992969-71992993	0	AGAATATTCTAAATCAAGCTTGTCC	1	2	5	AA1	-	.
chr10	71993756	71993788	chr10:71993756-71993788	0	AGACCAGCCTGGGCAACATAGTGAGACATCTCT	2	2	13	AB3	-	.
chr10	71995048	71995075	chr10:71995048-71995075	0	AAACTTTCTCCATATCAGCAACAAGTCT	1	2	8	AC2	1.0	.
chr10	71995934	71995954	chr10:71995934-71995954	0	AGACTTGCTCAAGACAGGGTT	1	2	1	BD4	1.0	.
chr10	71998612	71998637	chr10:71998612-71998637	0	AGGCCTGTCCTGGCTAGGGCTGGCTC	1	2	6	BB2	-	.
chr10	71999111	71999136	chr10:71999111-71999136	0	GGACAGGCCACCGGATGGACAAGCTC	1	2	6	BC1	-	dELS
chr10	71999836	71999855	chr10:71999836-71999855	0	TCACTTGCTGGGGCTTGCCT	3	3	0	CCD1	1.0	.
chr10	72004714	72004741	chr10:72004714-72004741	0	GCATTTGTTTCTGAATGGGAGCTTGCTA	1	3	8	ACD1	1.0	.
chr10	72006553	72006579	chr10:72006553-72006579	0	GGGCATGTCCCTCAAATAGGCTAATCT	2	1	7	A1	-	.
chr10	72006834	72006866	chr10:72006834-72006866	0	GAGCTTTCTCTCCACTGGCACACTGGCAAGCCG	1	3	13	ACC2	2.0	.
chr10	72007002	72007026	chr10:72007002-72007026	0	GATCATGTCCCAAATAAACTTACTT	1	2	5	AD3	-	.
chr10	72008321	72008343	chr10:72008321-72008343	0	CAGCATGCCCTTCAAGCTGGCCC	1	2	3	BC2	-	dELS
chr10	72008707	72008726	chr10:72008707-72008726	5	GAGCAGGCCTAGGCAGGCCC	2	2	0	BB2	2.0	dELS
chr10	72009481	72009507	chr10:72009481-72009507	1	GAACATGTCCATATTTGAAGGCTGCCT	2	2	7	AB1	1.0	dELS,CTCF-bound
chr10	72011539	72011565	chr10:72011539-72011565	0	TGGCTTCTCCTCTGTTCCAGCTTGTCT	1	3	7	ACC2	2.0	dELS
chr10	72012064	72012085	chr10:72012064-72012085	0	AGAGATGTTTAATAACAAGTTT	1	2	2	AC2	-	.
chr10	72017806	72017838	chr10:72017806-72017838	0	AGGCTTCTTTTTTTTTGAGACAGAGTCTTGCTC	1	2	13	AD2	-	dELS,CTCF-bound
chr10	72019362	72019391	chr10:72019362-72019391	0	AGATAAATTTCTATTGCTTAGAACTTGCCC	1	2	10	AA1	1.0	.
chr10	72019549	72019581	chr10:72019549-72019581	0	AGGCTTCTCTCTGGAGTCATACAGGGCAAGCCC	1	1	13	A2	1.0	.
chr10	72019685	72019715	chr10:72019685-72019715	0	TGACTTGCCCTCTCTGAGCCTCAGCTAGCTC	1	2	11	CC	1.0	.
chr10	72020279	72020304	chr10:72020279-72020304	0	TGGCCAGCCCAAATAGTGGCATGTTC	1	3	6	BCC1	1.0	.
chr10	72020374	72020395	chr10:72020374-72020395	0	AGACATGTATCAAGACTTGCTC	1	1	2	D2	-	.
chr10	72024999	72025031	chr10:72024999-72025031	0	AATCAAGATTATGGGCCAGACAGAGGCATGCCC	1	2	13	DD1	1.0	.
chr10	72025568	72025593	chr10:72025568-72025593	0	GAACTTGGTTTAAGAGAAGCTAGCCA	1	2	6	CD	-	.
chr10	72026677	72026704	chr10:72026677-72026704	0	CGACTTGCCTTGGTCTGTGGAATAGCCG	1	3	8	ACC2	4.0	.
chr10	72029740	72029770	chr10:72029740-72029770	0	AGACTTTCTCCAAAGCTCCAGAAGCTTACTC	1	2	11	AA2	-	.
chr10	72030420	72030452	chr10:72030420-72030452	0	AAACAATCTCTCAGCAACTCTGCAAACTAGATT	1	2	13	AD2	-	.
chr10	72031074	72031102	chr10:72031074-72031102	0	GAACAAGGCTGGTGGCTTTGAGCAAGTTG	1	2	9	CD	-	.
chr10	72033098	72033129	chr10:72033098-72033129	0	AAACCTGCTTTCACTGCACCGCAGACTTGCCC	1	1	12	B1	1.0	.
chr10	72035018	72035046	chr10:72035018-72035046	0	AAATTAGCCCTGTGTGGTGGCACATGCCT	1	2	9	AD2	1.0	.
chr10	72035392	72035422	chr10:72035392-72035422	0	GAGCCAGCTCGATACAGTATGTGGCATGTTT	1	2	11	BC2	-	dELS
chr10	72038480	72038499	chr10:72038480-72038499	0	GGACTTGTCTCAGCTACTCT	2	2	0	AC1	-	dELS
chr10	72039886	72039907	chr10:72039886-72039907	0	GGACTAGAACAGGGACAAGTCT	1	2	2	DD1	-	.
chr10	72040119	72040138	chr10:72040119-72040138	0	GAGTTAGTTTGGAAAAGTCC	1	2	0	AA2	-	.
chr10	72040180	72040199	chr10:72040180-72040199	0	AAGCATGCCAGGACAAGGTC	4	2	0	CD	1.0	.
chr10	72040348	72040368	chr10:72040348-72040368	0	GGGTATGTCCCAAATAAGCTC	1	2	1	AA2	-	.
chr10	72042129	72042151	chr10:72042129-72042151	0	GGACAAGCCTGGCCAACATGGTG	1	3	3	CCD1	1.0	.
chr10	72043149	72043181	chr10:72043149-72043181	0	TAACATGCCTTCATATTCAGGTCAAACTGGTAC	1	3	13	BCD2	1.0	dELS
chr10	72044406	72044425	chr10:72044406-72044425	0	AAGGAAGTGCAGACAAGCCC	2	2	0	AD1	1.0	.
chr10	72045081	72045100	chr10:72045081-72045100	4	AAACATGCCCTGCCTTGTTC	4	2	0	CD	1.0	.
chr10	72048450	72048481	chr10:72048450-72048481	0	GAACTTGTTTTGTCTGCCAAGGGAGCAGGTAT	1	2	12	BD4	1.0	.
chr10	72051406	72051438	chr10:72051406-72051438	0	AAACTTGTTTTTTTAACTAAATATAACATTTTC	1	2	13	AC1	-	.
chr10	72052010	72052031	chr10:72052010-72052031	0	AGACATGCCAAAGAACTTGGCA	2	3	2	CCD1	-	.
chr10	72055849	72055878	chr10:72055849-72055878	0	AGACAATCCCGAACCTAACAAGACATTTTC	1	2	10	AA2	1.0	.
chr10	72060128	72060160	chr10:72060128-72060160	0	AACCTTGCTCATGAGGAAACCTTAACCTTGTCT	1	2	13	DD2	-	.
chr10	72062230	72062257	chr10:72062230-72062257	0	GGACAGGCTCGCAGGCCAGAGCTTGACC	1	2	8	BD2	2.0	dELS,CTCF-bound
chr10	72065575	72065595	chr10:72065575-72065595	0	CAGCCAGCCTCTAACTTGTCT	1	3	1	BCC1	-	dELS
chr10	72068532	72068563	chr10:72068532-72068563	0	GAGCCTGCTCGGCCCTCTCTAAGGATTTGTCC	1	2	12	AB2	-	dELS
chr10	72070350	72070381	chr10:72070350-72070381	0	AGGCAAGCTGGGCCATGTGGCAGGGCTTGCAG	1	3	12	CCD1	1.0	dELS,CTCF-bound
chr10	72071879	72071905	chr10:72071879-72071905	0	CGACAAGCTTTCAGATGAAACAGCCCC	1	3	7	ABC2	1.0	.
chr10	72072411	72072443	chr10:72072411-72072443	0	CAAGGAGCCCCCAAGCGGGCTAAGGGCTTGCCC	1	3	13	ABC1	1.0	.
chr10	72073473	72073498	chr10:72073473-72073498	0	GGCCATGCCTGTGATGAGGCTTGCCC	2	1	6	D1	-	.
chr10	72074462	72074489	chr10:72074462-72074489	1	AGGCATGTTTGTGTGTATGCACATCCTC	2	2	8	AD1	-	.
chr10	72080401	72080432	chr10:72080401-72080432	0	AAGAAGGCCCAGGACTGGAGAGAAGCTTGCCT	1	2	12	AB1	-	dELS
chr10	72081394	72081422	chr10:72081394-72081422	0	TGGCTTGTCCTTCTATACAGGGCAGCCTT	1	3	9	ABC2	-	.
chr10	72085030	72085053	chr10:72085030-72085053	0	AGCCAAGCTCTGTGGAGCCTGCCC	1	2	4	BD2	-	.
chr10	72085764	72085789	chr10:72085764-72085789	0	GAGCATATTTTCCAAAGAGCTGGCCT	1	2	6	AB2	-	.
chr10	72085857	72085887	chr10:72085857-72085887	0	GGGCTTCTTCTGGCAGAAGAGGGATATGTTT	1	2	11	AA2	-	.
chr10	72086184	72086216	chr10:72086184-72086216	0	AAGCTTTCCCATGAATCTTACATGTGCAAGTCC	1	2	13	AD2	1.0	.
chr10	72086876	72086900	chr10:72086876-72086900	0	AAGCATGTGTGTTTTAAACAAATTT	1	2	5	AD2	-	pELS,CTCF-bound
chr10	72088502	72088521	chr10:72088502-72088521	0	GCACTTGTCTGAAAAAGCCC	2	2	0	AD2	-	PLS,CTCF-bound
chr10	72090038	72090062	chr10:72090038-72090062	0	GGGCATTTTTTTAAAAAGTTAGTCT	1	2	5	AA2	-	.
chr10	72090407	72090430	chr10:72090407-72090430	0	TAGCTTCTCCAGTGGGACTTGCCT	1	2	4	AC1	-	pELS
chr10	72093165	72093190	chr10:72093165-72093190	0	AATCATGGCTCACTACAGGCTTGCCC	1	2	6	DD1	-	.
chr10	72093821	72093850	chr10:72093821-72093850	0	AAACTTGTCTTCATTTAAAAGGACATTTTA	1	2	10	AC3	-	.
chr10	72094096	72094126	chr10:72094096-72094126	0	TGCCCAGTTTTGGAAACTCTAGAGCTTGCTT	1	3	11	BCD1	-	.
chr10	72095359	72095380	chr10:72095359-72095380	0	GAGGTTGCCCAATGGCTTGTCA	1	3	2	ACC1	-	.
chr10	72096799	72096823	chr10:72096799-72096823	0	AAGCCAGTCACAAAAAGACAAGTCA	1	3	5	BCC1	-	.
chr10	72102255	72102280	chr10:72102255-72102280	0	GAACATTTTTGAAAGGGAGCTACTTC	1	2	6	AA2	1.0	.
chr10	72104269	72104290	chr10:72104269-72104290	0	GAACATGTTCTTTCACTTGCTG	1	3	2	CCD2	3.0	.
chr10	72108405	72108435	chr10:72108405-72108435	0	AAACAAGCTGTACAGAAAAGAAAACAAACTG	1	3	11	ACC1	-	.
chr10	72111287	72111319	chr10:72111287-72111319	0	AGACCAGCCTGGGCAACATGGCAAGACATCTCT	2	2	13	AB3	-	.
chr10	72117119	72117138	chr10:72117119-72117138	0	AAACAAATTTAAGCTTGGCT	2	2	0	AD2	1.0	.
chr10	72119289	72119315	chr10:72119289-72119315	0	AGGCCTGCCCTCAGGAGAAACTATTTT	1	2	7	AB3	1.0	.
chr10	72123733	72123759	chr10:72123733-72123759	0	AAACAAGTCTCTCCCCTGAGAGTGTTT	1	2	7	AB1	-	.
chr10	72123970	72123992	chr10:72123970-72123992	0	AAGCTTCCTTCATAAAAATGTCT	1	2	3	AA2	-	.
chr10	72131036	72131060	chr10:72131036-72131060	0	TTACATGCTTCTACTGGACAAGCTG	1	3	5	CCD1	-	.
chr10	72143720	72143745	chr10:72143720-72143745	0	AAACTTGCTCATGGTTAAAATATTCT	1	2	6	AA1	-	.
chr10	72145549	72145570	chr10:72145549-72145570	0	AAGCTTTCCTTGAGGCTTTTTC	1	2	2	AA2	-	.
chr10	72146649	72146668	chr10:72146649-72146668	0	AAGCTTCCTTAAACAAATTT	1	2	0	AA2	-	dELS
chr10	72148370	72148401	chr10:72148370-72148401	0	TGAGCTGTCTGAATTGTGAGCTGAACTAGTCT	1	3	12	ABC1	-	.
chr10	72150739	72150771	chr10:72150739-72150771	0	AAACAAATTTACAAGAAAATATCAAACAACCTC	1	2	13	AA2	-	.
chr10	72151832	72151857	chr10:72151832-72151857	0	GAGCATGCCACCACACCGGCTAATTT	1	3	6	ACC1	2.0	.
chr10	72153036	72153061	chr10:72153036-72153061	0	GGGCTATTTTATTTTGAAACATGGTT	1	2	6	AD2	1.0	.
chr10	72157331	72157352	chr10:72157331-72157352	0	AAGTTTGTTTGAAAAAAAGTTT	1	2	2	AA2	-	.
chr10	72159056	72159079	chr10:72159056-72159079	0	GAAGAAGGTTGGGGAGGCTTGCTT	1	2	4	AD1	-	.
chr10	72159122	72159141	chr10:72159122-72159141	0	GAGCATCTTTAAACAAATTT	1	2	0	AA2	1.0	.
chr10	72159817	72159840	chr10:72159817-72159840	0	GATCTTGCTCAAGAAAAATAGTTT	1	2	4	AD2	-	.
chr10	72161465	72161494	chr10:72161465-72161494	0	AAACAAGTCTGTAATACCAAAAAGAAGCCA	1	2	10	AC1	-	.
chr10	72166402	72166430	chr10:72166402-72166430	0	AGACCAGCCTGGGCAACTTAGACCAGTTC	1	2	9	BB2	2.0	.
chr10	72166432	72166454	chr10:72166432-72166454	0	AGACCAGCCTGGCAAACATGTTT	2	1	3	B1	-	.
chr10	72167903	72167930	chr10:72167903-72167930	0	TGGCTAGCTCACTGGTGGTGGCTTACCC	1	3	8	ACC1	-	.
chr10	72170630	72170651	chr10:72170630-72170651	0	AAGAAAGCCTGTGGAAATGTTC	1	2	2	AA2	-	dELS,CTCF-bound
chr10	72170934	72170953	chr10:72170934-72170953	0	AAACTAGCCTGGACAACATA	2	3	0	ACD2	1.0	.
chr10	72173059	72173084	chr10:72173059-72173084	0	AGAAATGCCCTGTCACTAGCATGCCA	1	3	6	ACC1	-	.
chr10	72173845	72173865	chr10:72173845-72173865	0	GGCCCTGCTCCAAGCTTGCCA	1	3	1	BCD1	-	dELS,CTCF-bound
chr10	72173992	72174023	chr10:72173992-72174023	0	GGGCAGTTTTGTTTATGAAAATAAACATGTTT	2	2	12	AB1	2.0	dELS,CTCF-bound
chr10	72174768	72174792	chr10:72174768-72174792	0	AAACCAGCTGTAATTAGGCAAGTCA	1	3	5	BCC1	2.0	.
chr10	72177153	72177173	chr10:72177153-72177173	0	AAACCTGTTCAAAACTAGTAT	1	2	1	BD3	-	.
chr10	72180136	72180155	chr10:72180136-72180155	6	AGGCATGTTGGCACATGCCT	4	2	0	CD	1.0	.
chr10	72181377	72181406	chr10:72181377-72181406	0	AGACAAGTTACATTCAGTTTTAGGAAGTCT	1	3	10	ACC2	-	.
chr10	72182380	72182407	chr10:72182380-72182407	0	GAACTAGCTTCAATGTTCTGGCTTGTGT	1	2	8	CD	1.0	.
chr10	72183446	72183466	chr10:72183446-72183466	0	AGAGAAGTTTGAGACCAGCCT	1	2	1	AB2	1.0	.
chr10	72183638	72183661	chr10:72183638-72183661	0	GACCATGTCTCAAAAAAAATGTTT	1	2	4	AD2	-	.
chr10	72186815	72186842	chr10:72186815-72186842	0	CAGCATGACGTTCACAGCGAACAAGCTC	1	3	8	CCD2	-	dELS
chr10	72187292	72187316	chr10:72187292-72187316	0	AAGTTAGTCACTTAAAAACTAGTTT	1	2	5	AC1	-	.
chr10	72188837	72188866	chr10:72188837-72188866	0	AGGCTTGACCTCCTGGGCTTAAGCATCCTC	1	2	10	AD2	-	.
chr10	72190207	72190226	chr10:72190207-72190226	0	TAACTAGCTAAAGTTTGCCT	2	3	0	ACC2	1.0	.
chr10	72190658	72190689	chr10:72190658-72190689	0	AAGCTAGTCTGCAAATTATTTAATGAATGCTT	2	2	12	AD1	2.0	.
chr10	72193633	72193662	chr10:72193633-72193662	0	AAACATGTTTTAGAATTCATAGACATGTAT	2	1	10	D1	-	.
chr10	72194742	72194771	chr10:72194742-72194771	0	TTGTTTGTTTTTTGTTTTTGAGACAAGTTT	1	3	10	ACD1	-	.
chr10	72196040	72196060	chr10:72196040-72196060	0	AAATGAGTTTAAAACTTGTTT	1	2	1	AB4	-	.
chr10	72200316	72200343	chr10:72200316-72200343	0	AAGCTTTCTCTTTTTTGAAAGCATGTAT	1	2	8	AD2	-	.
chr10	72203673	72203694	chr10:72203673-72203694	0	CATCTAGCTTTAGAACATGCTG	2	3	2	CCD1	1.0	.
chr10	72204878	72204910	chr10:72204878-72204910	0	CAGTTTGTTACTATGTGGCTAGTGAACAAGCCT	1	3	13	ACC1	-	dELS
chr10	72210719	72210746	chr10:72210719-72210746	0	GGACATGACTCACTTATAGAGCAAGCTG	1	2	8	CD	1.0	.
chr10	72212647	72212669	chr10:72212647-72212669	0	AGACTAGCCTGGCCAACATGGTG	1	3	3	CCD1	1.0	.
chr10	72215598	72215622	chr10:72215598-72215622	0	GGAAAAGCTTAAAAAAAAAATGTTC	1	2	5	AA2	-	pELS,CTCF-bound
chr10	72219284	72219304	chr10:72219284-72219304	0	AAACAATTCAAAAACTTGTCA	1	3	1	ACC2	-	.
chr10	72220646	72220673	chr10:72220646-72220673	0	GAGCCTGCCTCAAAAAACAAATATGTTT	1	2	8	AB2	-	.
chr10	72221112	72221134	chr10:72221112-72221134	0	CGCCATGTTTACCAGGCTAGTCT	1	2	3	CD	2.0	pELS,CTCF-bound
chr10	72223384	72223415	chr10:72223384-72223415	0	GAGAAAGCCAATATGTATTTCCTAACTAGTTC	1	3	12	ACC1	1.0	dELS,CTCF-bound
chr10	72224190	72224215	chr10:72224190-72224215	0	AAAATAGTATCTTTAAAAACAAGTCT	1	2	6	AD1	-	.
chr10	72228506	72228538	chr10:72228506-72228538	0	AAACTTTTCCCTGTTTATGACCTGTGCTTGTCC	1	2	13	AD2	1.0	dELS
chr10	72229673	72229701	chr10:72229673-72229701	0	GAACTAGCTTATGTTTCATGATCATCTTC	2	2	9	AD1	-	dELS,CTCF-bound
chr10	72232344	72232366	chr10:72232344-72232366	0	AGACTAGCCTGGCCAACATGGTG	1	3	3	CCD1	1.0	.
chr10	72233006	72233033	chr10:72233006-72233033	0	CAAGTTGCTCGGATGGAAAAACTAGCTG	1	3	8	ACC1	-	dELS,CTCF-bound
chr10	72233646	72233676	chr10:72233646-72233676	0	TGACTTTTTCTAACCTCTTATAGACATGCCA	1	3	11	ACC2	1.0	.
chr10	72234217	72234237	chr10:72234217-72234237	0	AGGCTAGTCTCGAACTTCTGA	1	3	1	ACD2	-	.
chr10	72240236	72240258	chr10:72240236-72240258	0	AGACCAGCCTGGCCAACATGTTG	1	3	3	BCC1	-	.
chr10	72241699	72241721	chr10:72241699-72241721	0	CGCCATGTTGGCCAGGCTAGTCT	1	3	3	CCD1	1.0	.
chr10	72242901	72242931	chr10:72242901-72242931	0	AGGCTTGCCAAACCTATTCAGGGGCCTGTTG	1	3	11	BCC2	-	dELS,CTCF-bound
chr10	72246418	72246441	chr10:72246418-72246441	0	AGGCTTGTCTCTTTGGCCATCTTC	2	2	4	AD1	-	.
chr10	72246860	72246879	chr10:72246860-72246879	2	AGGCATGCACCAACATGCCC	4	2	0	CD	-	.
chr10	72253760	72253779	chr10:72253760-72253779	0	AGGCTAGTCCGCAGAAGCCT	2	2	0	AD1	2.0	.
chr10	72255788	72255810	chr10:72255788-72255810	0	AGACTAGCCTAGCCAACATGGCA	1	3	3	CCD1	-	.
chr10	72256051	72256083	chr10:72256051-72256083	0	CAGCATCCTTCTAGATGTTTTCTCAGCATGTTT	1	3	13	ACC2	-	dELS,CTCF-bound
chr10	72257159	72257190	chr10:72257159-72257190	0	GGGGAAGCCCCCTCTGAAGAGGTAACAAGCTG	1	3	12	ACC1	1.0	dELS,CTCF-bound
chr10	72258949	72258970	chr10:72258949-72258970	0	GAGCAAGCTGGAAGGGAAGCCA	1	3	2	ACC2	1.0	.
chr10	72261975	72261995	chr10:72261975-72261995	0	CAACTTGCCCCAGGCTGGTTT	1	2	1	BC2	-	.
chr10	72270764	72270783	chr10:72270764-72270783	11	AAGCATGTCTAGGCAAGCCC	5	0	0	0	-	.
chr10	72271370	72271399	chr10:72271370-72271399	0	TAACCAGCCCTTCCCATTTGAGACAAGTTG	1	3	10	BCC1	1.0	.
chr10	72272678	72272703	chr10:72272678-72272703	0	AAGCAAGCCTGACCCGAGGCAAGGCC	1	1	6	D1	1.0	.
chr10	72273601	72273625	chr10:72273601-72273625	2	ATGCAACCCTATAATAAACAAGTCT	1	2	5	AD1	-	.
chr10	72277726	72277748	chr10:72277726-72277748	0	AAGCTAGCTCAGCTGAGATGCCC	1	2	3	AC1	2.0	dELS,CTCF-bound
chr10	72277923	72277950	chr10:72277923-72277950	0	AGCTTTGCCCCAGGTACCGGACTTGCTA	1	3	8	ACD1	-	.
chr10	72279894	72279925	chr10:72279894-72279925	0	AAACAAACCCTCCACTTGGGGGAAATATGTTC	1	2	12	AA2	-	dELS
chr10	72286308	72286335	chr10:72286308-72286335	1	ATGCTTGACTGCTTTCTGGGGCATGTCC	1	2	8	DD1	-	dELS
chr10	72286389	72286421	chr10:72286389-72286421	1	GGGATTTTCCATTCTGCCTGGGCAGACATGCCT	2	2	13	AA1	1.0	dELS
chr10	72286502	72286529	chr10:72286502-72286529	1	GTTCTTGCCCTAGGAAAGGGGCAAGTTT	1	2	8	DD4	-	.
chr10	72290056	72290075	chr10:72290056-72290075	0	AAACATACTTAAACATTTTC	1	2	0	AA2	1.0	.
chr10	72298367	72298386	chr10:72298367-72298386	21	AGACAAGTCCCAGCATGCCC	5	1	0	C2	1.0	.
chr10	72299348	72299371	chr10:72299348-72299371	0	AGAGTGGCTCCGAAGAACAAGTCT	1	2	4	AB1	-	.
chr10	72305810	72305830	chr10:72305810-72305830	0	AAACAAGATAAAGACTTGTCC	1	2	1	CD	1.0	.
chr10	72308620	72308639	chr10:72308620-72308639	0	AGCCTGGCTCAGGCAAGCTT	2	2	0	BD1	1.0	dELS,CTCF-bound
chr10	72315201	72315221	chr10:72315201-72315221	0	AGACTTGCCTGGGACCTCCCT	1	2	1	AB1	-	dELS
chr10	72315306	72315337	chr10:72315306-72315337	0	AGACATTCTCCCCTCCATAGCTGGCCAAGTTC	1	2	12	AD2	-	.
chr10	72315708	72315735	chr10:72315708-72315735	0	AGGCTTGCTTCAGCTTTGCTGCAAGTTC	1	2	8	CD	-	dELS,CTCF-bound
chr10	72317571	72317603	chr10:72317571-72317603	0	ATGCATGCCCACCCATCTTTTTAGAAAATGTTT	1	2	13	AD2	1.0	.
chr10	72320570	72320596	chr10:72320570-72320596	3	GGGCATGTCTGGGTTTCCGGCTTCTTT	1	2	7	AC1	-	dELS,CTCF-bound
chr10	72321981	72322002	chr10:72321981-72322002	0	GGAGAAGTCAAATAGCTTGTCT	1	3	2	ACC1	1.0	.
chr10	72322560	72322582	chr10:72322560-72322582	2	GGGGAAGCTCTTCGGGCATCTTC	1	2	3	AA2	-	dELS,CTCF-bound
chr10	72322713	72322744	chr10:72322713-72322744	2	GGGCAGGCCTGGTTCCTACGCTGGGGTTGCCT	1	2	12	AB2	-	dELS,CTCF-bound
chr10	72323161	72323181	chr10:72323161-72323181	0	AGGAGAGTCCTAGGCAAGTCA	1	3	1	ABC1	1.0	.
chr10	72323231	72323253	chr10:72323231-72323253	0	GGGCAGGTGTGGGGAGCTTGTTT	1	2	3	BD1	1.0	.
chr10	72323307	72323336	chr10:72323307-72323336	0	CAGCTTGCTCTCTCAGGTCAGGGCATCACC	1	3	10	ACD2	-	dELS
chr10	72328123	72328155	chr10:72328123-72328155	0	TGGCTTGTTTGACTTGTGGCTGGAAGCAAAATT	1	3	13	ACD2	1.0	.
chr10	72331106	72331126	chr10:72331106-72331126	0	AGGCAACTTCAGAGAAAGCCC	1	2	1	AA2	-	dELS,CTCF-bound
chr10	72335904	72335927	chr10:72335904-72335927	0	TAGCGTGCCCGGTACAGCAAGCCT	1	3	4	BCC1	1.0	.
chr10	72336025	72336056	chr10:72336025-72336056	0	GTACATGCCCGGGGCTTGGGCAGGGCTGGCCT	2	2	12	BD3	-	.
chr10	72340989	72341016	chr10:72340989-72341016	0	AGGGAAGCCGCCGCCAAAGAACATGTTG	1	3	8	ACC1	1.0	dELS,CTCF-bound
chr10	72344339	72344365	chr10:72344339-72344365	0	AAGCTTGCCAGGAGCTGTGGCATGACC	1	3	7	CCD1	2.0	.
chr10	72344470	72344494	chr10:72344470-72344494	0	GAGCTACTCTGCGTGGGGCCTGCTC	1	2	5	AB2	-	.
chr10	72344881	72344900	chr10:72344881-72344900	0	GGACATGCTCCAGGAAGCCT	3	2	0	AC1	-	.
chr10	72348232	72348251	chr10:72348232-72348251	0	AAGCAAGCAAAAACAAGCCT	3	2	0	CD	-	.
chr10	72353427	72353454	chr10:72353427-72353454	0	AGGAAAGTTCAGCAGTCCAGGCTACCTC	1	2	8	AA2	1.0	pELS
chr10	72354442	72354473	chr10:72354442-72354473	0	AAAGTAGTTCGAGTTCACTTCCAGGTAAGTTC	1	2	12	AA2	-	PLS,CTCF-bound
chr10	72361252	72361271	chr10:72361252-72361271	0	GAGCTTCCCTGAGCAAGTCA	2	2	0	AC2	-	.
chr10	72365574	72365594	chr10:72365574-72365594	0	GGACAAATTTAAGAAAAGCTC	1	2	1	AA2	-	dELS
chr10	72367613	72367640	chr10:72367613-72367640	0	GAGCATGCTGCCTTCCTAGAGCAGGCCT	1	2	8	BC2	1.0	.
chr10	72367945	72367973	chr10:72367945-72367973	0	ACAAATGTCTGAGCTTTACAGACTTGTTC	1	2	9	AD4	-	.
chr10	72374051	72374072	chr10:72374051-72374072	0	AACCTAGCCCTAGGGCTTCCTT	1	2	2	AD3	-	.
chr10	72380105	72380137	chr10:72380105-72380137	0	GAACAAGTTTTCCTCCCAGATCTCAACTTTTTT	1	2	13	AC1	1.0	.
chr10	72382593	72382618	chr10:72382593-72382618	0	AGTCAAGTCTCCTTGCAAGAAAGTCT	1	2	6	AD2	-	.
chr10	72382892	72382922	chr10:72382892-72382922	0	GAGCAAGCCTCCGTCCAATAGTAACTTGCTT	1	1	11	C2	-	.
chr10	72388474	72388493	chr10:72388474-72388493	0	AAGCTAGATTAGACAACTCC	2	2	0	AD2	-	.
chr10	72392919	72392939	chr10:72392919-72392939	0	AGGCTAGCTGAGTGCATGCTA	1	3	1	CCD2	-	.
chr10	72396480	72396505	chr10:72396480-72396505	0	AAACTTCTCTGAGCTAAAGGATGTCC	1	2	6	AA2	1.0	.
chr10	72399126	72399155	chr10:72399126-72399155	0	AGGCTGGTTCAACATACGCAAACCATGTCC	1	2	10	BD2	2.0	.
chr10	72400545	72400567	chr10:72400545-72400567	0	AGACTAGCCTGGCCAACATGGTG	1	3	3	CCD1	-	.
chr10	72401008	72401028	chr10:72401008-72401028	0	AGACTGGCCTTAAACTACTCC	1	2	1	AB2	-	.
chr10	72401794	72401817	chr10:72401794-72401817	0	AAACTAGCTCTCTAGAACTATTTC	1	1	4	A1	1.0	.
chr10	72407227	72407247	chr10:72407227-72407247	0	CAACTTACTTTGAACATGTCA	1	3	1	ACC2	-	.
chr10	72419212	72419239	chr10:72419212-72419239	0	GAGCATGTCTGAATGTAAACACTATTCT	2	2	8	AD1	1.0	.
chr10	72420201	72420229	chr10:72420201-72420229	0	AGGCATGCACCACCACGCCGGGCTAACTT	1	2	9	AD2	-	.
chr10	72421067	72421093	chr10:72421067-72421093	0	AGACACGTCTTACATTGCGGCAAGTCT	1	2	7	BC2	2.0	.
chr10	72421740	72421765	chr10:72421740-72421765	0	ATGCTTGCTCTTCTCCAAACTATCTT	1	2	6	AD3	1.0	.
chr10	72422519	72422545	chr10:72422519-72422545	0	AGGGATGCCTTCCAACTAGACTACTCT	1	2	7	AA2	1.0	.
chr10	72425159	72425188	chr10:72425159-72425188	0	GGGCTTCTTCAAGGCATGTGAAACAAGGCT	1	2	10	AD2	-	.
chr10	72426017	72426043	chr10:72426017-72426043	0	AAACTTTTTTTGTTGTTGAGCAACTTT	1	2	7	AA2	1.0	.
chr10	72434292	72434320	chr10:72434292-72434320	0	GAGCATTTTAAATTACATAAAACTTGTTG	1	3	9	ACC2	-	.
chr10	72435752	72435782	chr10:72435752-72435782	0	CAGCATGTCCCACGCCCACGGAGCCTTGCTC	1	2	11	CD	-	.
chr10	72436605	72436633	chr10:72436605-72436633	0	AAACTTCTCCAAGATAAAGGAGCATGTTC	1	1	9	A2	1.0	.
chr10	72440689	72440721	chr10:72440689-72440721	0	AAACAAATTTACAAGAAGAAAACAAACAATCCC	1	2	13	AA2	-	.
chr10	72442547	72442574	chr10:72442547-72442574	0	AGACTTGGCTCTAAAAGACGACTTGTTT	1	2	8	CD	-	.
chr10	72443211	72443243	chr10:72443211-72443243	0	GGGGTTGTTTGTTTTTTCCTTGTAAATTTGTTT	1	2	13	AA2	1.0	.
chr10	72453671	72453699	chr10:72453671-72453699	0	AGGCTTGCACCACCACGCCGGGCTAATTT	1	2	9	AD2	-	.
chr10	72460372	72460391	chr10:72460372-72460391	0	AGAAATGACTGAACTAGTTT	3	2	0	AD1	-	.
chr10	72460826	72460858	chr10:72460826-72460858	0	AAGTTAGTTAAAAGAAGAAAAAAAAGCAAGCTT	1	2	13	AC1	-	.
chr10	72464857	72464883	chr10:72464857-72464883	0	AAACTGGCTCACCCTGAGAGCTAACCT	1	2	7	AB2	-	.
chr10	72465483	72465509	chr10:72465483-72465509	0	GAACATGTTTCTGTTCAGGTCTTTTTT	2	2	7	AD1	1.0	.
chr10	72471076	72471097	chr10:72471076-72471097	0	GGGCATGCTACACAATATGTTT	1	3	2	ACC2	-	dELS,CTCF-bound
chr10	72474924	72474946	chr10:72474924-72474946	0	TGACATTTTCACAGAACATGTTG	1	3	3	ACC2	1.0	pELS,CTCF-bound
chr10	72476438	72476458	chr10:72476438-72476458	0	AGGCTGGTTTCAAACTAGCCT	1	1	1	B2	-	.
chr10	72477481	72477512	chr10:72477481-72477512	0	GCACTTGTCTACCTTTTTGTTTCAACATGCTT	1	2	12	CD	2.0	dELS
chr10	72478010	72478029	chr10:72478010-72478029	0	AGGCATGTACAACCATGCCT	3	2	0	DD2	-	.
chr10	72478831	72478853	chr10:72478831-72478853	0	CAACATGTCAGCTAGGCTGGTCT	1	3	3	BCC1	1.0	.
chr10	72481066	72481093	chr10:72481066-72481093	0	AAGCTGGGCTGCAGCCTTGGACATGCTC	2	2	8	BD1	1.0	.
chr10	72481189	72481209	chr10:72481189-72481209	0	AAACAAGCCAAAAACAAGCTT	2	1	1	C2	1.0	.
chr10	72482304	72482325	chr10:72482304-72482325	0	AGGTTAGATTCTAAACAAGTTT	1	2	2	AD1	1.0	.
chr10	72482733	72482752	chr10:72482733-72482752	0	AGGCTTCTTAGAACTTGCTT	2	2	0	AC1	1.0	.
chr10	72485269	72485296	chr10:72485269-72485296	0	GGGCTTGCTATGTTGCCCGGGCTGGTCT	1	2	8	BC2	2.0	.
chr10	72486900	72486919	chr10:72486900-72486919	0	TAACATGTCTGAACAGGATC	3	3	0	BCD2	-	.
chr10	72487404	72487426	chr10:72487404-72487426	0	GATCAAGTTCTTAAAGCATTTCT	1	2	3	AD3	-	.
chr10	72488786	72488806	chr10:72488786-72488806	0	AGGCAAGATCAAGGTAAGTCT	1	2	1	AD2	-	.
chr10	72489765	72489784	chr10:72489765-72489784	0	AAAAAAGCCAGGACTTGTTA	3	3	0	ACC1	3.0	.
chr10	72490638	72490666	chr10:72490638-72490666	0	TAGCTTGTCTGACCCAACTAAGCATACTT	1	2	9	AC2	-	dELS
chr10	72494245	72494271	chr10:72494245-72494271	0	AGACAAGCCCATGCCCTGGGAATTTCT	2	2	7	AA1	-	.
chr10	72494988	72495014	chr10:72494988-72495014	0	GAAATAGTCTTTTATTTAAACTGGTTT	1	2	7	AB3	-	.
chr10	72495348	72495368	chr10:72495348-72495368	0	ATAGATGCTTAGAACTAGCTA	1	3	1	ACD1	1.0	.
chr10	72495455	72495487	chr10:72495455-72495487	0	AGACTAGCACGGCCAACATGGTGAAACCTGCTC	1	2	13	BD2	-	.
chr10	72497693	72497715	chr10:72497693-72497715	0	GGGCAAGTCTCCACAGTTTGCTC	1	2	3	AC1	-	.
chr10	72501288	72501308	chr10:72501288-72501308	0	AAGCTTGTTTGGGAATAGATT	1	2	1	AD1	-	.
chr10	72501920	72501948	chr10:72501920-72501948	0	TAACATGCTTTCTTTAGAAAAACAGCTTT	1	3	9	ABC2	-	.
chr10	72506210	72506230	chr10:72506210-72506230	0	TGACTTTTTAAAAACAAGCTT	1	3	1	ACC2	-	dELS
chr10	72506337	72506357	chr10:72506337-72506357	0	ACACAAGTTCAAAGCTTATTT	1	2	1	AD3	-	dELS
chr10	72514666	72514691	chr10:72514666-72514691	0	AGACTGGCTCTGTATTGGGCATTTCT	1	2	6	AB2	-	.
chr10	72515022	72515043	chr10:72515022-72515043	0	AGGCAAGCCTCAAAGCTGATTC	1	2	2	AB4	1.0	.
chr10	72515298	72515319	chr10:72515298-72515319	0	GAACAAGTTGACTGACAATTTT	1	3	2	ACC1	1.0	.
chr10	72516917	72516943	chr10:72516917-72516943	0	AGGCATGCTCTTGTTAAAGAGTGGTTC	2	2	7	AB1	1.0	.
chr10	72519765	72519786	chr10:72519765-72519786	0	AAACATATCTAGAAACTTATTT	1	2	2	AA2	2.0	.
chr10	72522740	72522767	chr10:72522740-72522767	0	GAACAAGTCACTGCAAAGAAGCAAGCAA	1	3	8	CCD1	1.0	.
chr10	72531233	72531256	chr10:72531233-72531256	0	AAGCAAGTCTAAAAGGAAATTCCT	2	2	4	AA1	-	.
chr10	72533155	72533183	chr10:72533155-72533183	0	AATCTGGCCTGAAAGGAAAAAACATGTTT	2	2	9	BD1	-	.
chr10	72533622	72533653	chr10:72533622-72533653	0	AAGCATGCTCTTTTGGTAAGATAAACAGGTAT	2	2	12	BD4	-	.
chr10	72539345	72539364	chr10:72539345-72539364	0	AAACAAGTCTTAACAAATTT	2	2	0	AC1	-	.
chr10	72540965	72540993	chr10:72540965-72540993	0	GAGCTATCCTAGCTTAATTAGACAACCTC	1	2	9	AA2	-	.
chr10	72541107	72541136	chr10:72541107-72541136	0	CATCTTGCTTCTAGTCTCATAGGCTAGCTG	1	3	10	CCD1	-	.
chr10	72542490	72542521	chr10:72542490-72542521	0	AAACAAGTGCAGGAACCAGAGCAAGCAAGTGC	1	2	12	DD2	2.0	.
chr10	72546009	72546040	chr10:72546009-72546040	0	AGGCATGTCCAAACCCCCTTCCCAACATGGCC	1	2	12	CD	2.0	.
chr10	72546632	72546659	chr10:72546632-72546659	0	AAACAAGATTTTATCTACATGCAAGCTT	1	2	8	DD2	-	.
chr10	72555586	72555606	chr10:72555586-72555606	0	AAACTACTCCTGGGCTTGCTC	1	1	1	A2	1.0	.
chr10	72557643	72557671	chr10:72557643-72557671	0	TAACTAGTTGTATGATTTTAGGCAAGCTA	1	3	9	CCC	1.0	dELS
chr10	72558573	72558597	chr10:72558573-72558597	0	GAAAATGCTCATTTAGAGCATTTTC	1	2	5	AA2	2.0	.
chr10	72558825	72558844	chr10:72558825-72558844	0	AGACTAGCCTGGGCAAAACC	3	2	0	AD4	-	.
chr10	72562297	72562323	chr10:72562297-72562323	0	GTGCATGCCACCATGCCAGGCTAGTTT	1	2	7	CD	1.0	.
chr10	72567593	72567618	chr10:72567593-72567618	0	GAACAAGTCATCTACTGGACAACTCA	1	3	6	ACC1	-	dELS,CTCF-bound
chr10	72567753	72567785	chr10:72567753-72567785	0	CCACTAGTTCCTGCATGCTATAGAAGCAAGCCA	1	3	13	CCD1	-	dELS,CTCF-bound
chr10	72572090	72572117	chr10:72572090-72572117	0	CAGCTAGCTGTATATACTAAAGAAGCTC	1	3	8	ACC2	-	.
chr10	72574912	72574942	chr10:72574912-72574942	0	GGACAAGTGCGCTCAAAAAAAGGACTAGGTT	1	2	11	DD2	2.0	.
chr10	72575108	72575128	chr10:72575108-72575128	0	AGGCTAGTTTTGAACTCCTTG	1	3	1	ABC2	-	.
chr10	72575416	72575446	chr10:72575416-72575446	0	GAGTAAGTCTTCTTCAAATAAAGGCATACCT	1	2	11	AA2	1.0	.
chr10	72575518	72575538	chr10:72575518-72575538	0	AACCCTGTTTCAAACAAGTCC	1	2	1	BD4	-	.
chr10	72576258	72576284	chr10:72576258-72576284	0	GATTAAGCTTATGAGGAAGGCATGTCA	1	3	7	ACD1	-	.
chr10	72576546	72576566	chr10:72576546-72576566	0	AGAAAAGTTTGAAGCTAGCAC	1	2	1	AD3	-	.
chr10	72583901	72583931	chr10:72583901-72583931	0	AGAAAAGCTCACACTTCAGCTAAGCCTGTTC	1	2	11	AB2	-	.
chr10	72586211	72586230	chr10:72586211-72586230	0	TATGTTGCTTAAGCTAGTCT	2	3	0	ACD1	-	.
chr10	72586940	72586965	chr10:72586940-72586965	0	TAGCATGTTTTGAAGACAGGATGCCT	1	3	6	ACC2	-	.
chr10	72587272	72587294	chr10:72587272-72587294	0	AGACTAGCCAATACAGCAAGACC	1	3	3	CCD1	-	.
chr10	72588812	72588839	chr10:72588812-72588839	0	AAAAATGTCTTTAGACATTAACAAGCTC	1	2	8	AC2	2.0	.
chr10	72589364	72589389	chr10:72589364-72589389	0	AAACAATTCTAACTGAGGAAATGCTT	1	2	6	AA2	-	.
chr10	72594181	72594202	chr10:72594181-72594202	0	AATAAAGTCCAGAAACAAGCCC	1	2	2	AD4	-	dELS,CTCF-bound
chr10	72595710	72595738	chr10:72595710-72595738	0	AAGCATGCCACAAAGGTCTGGACAAGCTA	1	2	9	CC	-	.
chr10	72595929	72595948	chr10:72595929-72595948	0	AAACTAGTCTGGGCAACACA	2	3	0	ACD2	-	.
chr10	72600792	72600822	chr10:72600792-72600822	0	AAACATGTTTCCATTGACAGCAATCAGGTTC	2	2	11	BD1	-	.
chr10	72605476	72605505	chr10:72605476-72605505	0	AAACTTGCTCACTTTACTCTATGCTTGCTC	1	1	10	D2	-	.
chr10	72608830	72608854	chr10:72608830-72608854	0	AACCAAGTTCAAATAAGGCAAACTC	1	2	5	AD3	-	.
chr10	72615555	72615575	chr10:72615555-72615575	0	AGTCTTGTCTTAGGCTTTTTT	1	2	1	AD3	-	.
chr10	72616017	72616043	chr10:72616017-72616043	0	AAACATGTTCAATCTTTCTACTAGTTT	1	2	7	CD	-	.
chr10	72619503	72619523	chr10:72619503-72619523	0	AAACATGCTCTGAGCTTACAT	1	2	1	AD4	-	.
chr10	72622808	72622840	chr10:72622808-72622840	0	AATATTGCCCGTGTTTTCTTCTCAAACATGCTT	1	2	13	AD4	-	.
chr10	72623641	72623663	chr10:72623641-72623663	0	AGACTAGCCTGGCCAACATGTAA	1	3	3	CCD1	-	.
chr10	72625013	72625036	chr10:72625013-72625036	0	CAGCTATCCACACCGAACTTGTTT	1	3	4	ACC2	-	pELS
chr10	72626654	72626680	chr10:72626654-72626680	0	AAACATGTTTTCCCTTGAAGAATGTGT	2	2	7	AD1	-	.
chr10	72627308	72627330	chr10:72627308-72627330	0	CGCCATGTTGGGCAGGCTAGTCT	1	3	3	CCD1	-	.
chr10	72628418	72628441	chr10:72628418-72628441	0	GAACCTGTCTCTATAAACTTTTTT	1	2	4	AB3	1.0	.
chr10	72630290	72630319	chr10:72630290-72630319	0	TAACAAGTTCAGTAGTTCCCAAACCAGTCT	1	2	10	BC2	-	.
chr10	72631680	72631703	chr10:72631680-72631703	0	GGACATGTCAAAGGGAGCCAGCTT	1	2	4	BC2	-	.
chr10	72636669	72636691	chr10:72636669-72636691	0	GAGCAGGTTTAGCAGACAACCTT	1	2	3	AB2	1.0	.
chr10	72641685	72641713	chr10:72641685-72641713	0	AAACTTTTCGAAATCAGGCAAACAAGTCT	1	2	9	AC1	2.0	.
chr10	72642015	72642036	chr10:72642015-72642036	0	AAACAAGTCATAAAACAAGTCA	2	2	2	CC	-	.
chr10	72643109	72643139	chr10:72643109-72643139	0	GAAGAATCTCAGCTAATACTAGAACTAGCCC	1	2	11	AA1	-	.
chr10	72645255	72645277	chr10:72645255-72645277	0	AAACAAGTTTATACAGCTTTTCT	1	2	3	AC1	-	.
chr10	72647216	72647244	chr10:72647216-72647244	0	GGGGTTGTTTTTTTCTTGTAAATTTGTTT	1	2	9	AA2	-	.
chr10	72649376	72649397	chr10:72649376-72649397	0	AAATTAGCCTTTCAACATGTCT	1	2	2	AC2	-	.
chr10	72651826	72651856	chr10:72651826-72651856	0	GACCATGTTTGTACTGTTCTTGAACTTGCCT	2	1	11	D1	1.0	.
chr10	72653606	72653631	chr10:72653606-72653631	0	AGGCAACTCTAGAAATGAGCTACTCT	1	2	6	AA2	1.0	pELS
chr10	72653650	72653682	chr10:72653650-72653682	0	CAGCATGTTCTCTTTCTCTTGCAAAGCATCTTT	1	2	13	AC2	-	pELS
chr10	72658722	72658742	chr10:72658722-72658742	0	GAACTAGCCCTGGACAATATG	1	3	1	ACD2	-	dELS
chr10	72659136	72659160	chr10:72659136-72659160	0	TGGCTTGCTCTCTTGGAACCTGTTA	1	3	5	BCC2	1.0	dELS
chr10	72660657	72660683	chr10:72660657-72660683	0	GTACTTGCCTTCATTAAATGCTTGTTT	1	2	7	DD2	1.0	.
chr10	72661561	72661593	chr10:72661561-72661593	0	AAACAACTCTAAAAAGTGAGCCTGGAATTGTTC	1	2	13	AA2	1.0	dELS,CTCF-bound
chr10	72665922	72665944	chr10:72665922-72665944	0	CACCATGTTGGCCAGGCTAGTCT	1	3	3	CCD1	1.0	.
chr10	72667802	72667826	chr10:72667802-72667826	0	AAACTACTTCAAATTGAACATTTCT	1	2	5	AA2	1.0	.
chr10	72668871	72668893	chr10:72668871-72668893	0	AGACTAGCCTGGCCAACATGGTG	1	3	3	CCD1	-	.
chr10	72671966	72671993	chr10:72671966-72671993	0	GGACATTCCTCTTTATATAGAGATGTTC	1	2	8	AA2	-	.
chr10	72672967	72672994	chr10:72672967-72672994	0	GGTCTTGCTTTGTTGCCCAGGCCAGTCT	1	2	8	BD2	1.0	.
chr10	72677579	72677605	chr10:72677579-72677605	0	AAATTAGCTAGGCATGGTGGCATGCCT	1	3	7	ACC1	-	.
chr10	72683700	72683725	chr10:72683700-72683725	0	TGGCCAGCTTAAATTTTAACAAGCTT	1	3	6	BCC1	1.0	.
chr10	72683987	72684006	chr10:72683987-72684006	0	TATGATGCCCAGGCTAGTCT	3	3	0	ACD1	-	.
chr10	72687259	72687282	chr10:72687259-72687282	0	AGATAATCCTATTTGAACAAGCCC	1	2	4	AA1	-	dELS
chr10	72688743	72688766	chr10:72688743-72688766	0	AAACTTCCCAGAGGTAACATGTTT	1	3	4	ACC2	1.0	.
chr10	72689405	72689424	chr10:72689405-72689424	0	TGTGTTGCCCAGGCAAGTCT	2	3	0	ACD1	-	.
chr10	72689860	72689890	chr10:72689860-72689890	0	AGATATGTCCTTTGCAGCTATGAAGAAGTTT	1	2	11	AA2	-	.
chr10	72691856	72691879	chr10:72691856-72691879	0	AGATTAGCCGAACTGAACATGCCA	1	3	4	ACC1	-	.
chr10	72692925	72692948	chr10:72692925-72692948	0	TGCATTGCTTCAGGAGGCAAGCTT	1	3	4	ACD1	-	pELS
chr10	72697088	72697113	chr10:72697088-72697113	0	AAATATGTTTAAGAACAGACTTCTTC	1	2	6	AA2	-	.
chr10	72697632	72697654	chr10:72697632-72697654	0	CACCATGTTGGACAGGCTAGTCT	1	3	3	CCD1	-	.
chr10	72700666	72700691	chr10:72700666-72700691	0	AAGCATGCTAAAGGTGGAACTTTTTC	1	2	6	AC2	-	.
chr10	72701016	72701046	chr10:72701016-72701046	0	AAACTTCTTTTTTGTCTGCTGAGACACGCCT	1	2	11	AB2	2.0	.
chr10	72704546	72704567	chr10:72704546-72704567	0	AAACTTTCCTAGAGACAAGGTC	1	2	2	AD2	-	.
chr10	72706151	72706177	chr10:72706151-72706177	0	GAGCTTTCTAATGGCCTTAACTTGTTT	1	3	7	ACC2	-	.
chr10	72709179	72709204	chr10:72709179-72709204	0	GGAAGTGTTTATTTTGGAACTAGTCT	1	2	6	AB4	-	dELS
chr10	72711417	72711439	chr10:72711417-72711439	0	TGCCATGTTGGCCAGGCTAGTCT	1	3	3	CCD1	-	.
chr10	72712333	72712364	chr10:72712333-72712364	0	AAGAATGTTTTATTACATAGATGAACATGTCT	2	1	12	A1	1.0	dELS
chr10	72712471	72712497	chr10:72712471-72712497	0	AGACAAGCTGTGGGTGGAAATTTGTTG	1	3	7	ACC2	-	.
chr10	72713783	72713805	chr10:72713783-72713805	0	AAACTTGTTTCTGAAACTAGTGA	1	2	3	CD	-	.
chr10	72713831	72713856	chr10:72713831-72713856	0	AGACTTTTTTAATTTAAAAAATGTTT	1	2	6	AA2	-	.
chr10	72714379	72714411	chr10:72714379-72714411	0	GGTCTTGCTTGTTGCCCAGGCCCAGGCTGGCCT	1	2	13	BD3	2.0	.
chr10	72714992	72715016	chr10:72714992-72715016	0	AAACAAGGTCTTTTCAGACTTTCTT	1	2	5	AD2	-	.
chr10	72715296	72715323	chr10:72715296-72715323	0	AGATTAGTTTTTAAAAAGGCACTTGCTT	1	2	8	AD2	-	.
chr10	72716737	72716765	chr10:72716737-72716765	0	GGGCATGCCCCTGTAGTTATGGCTACTCG	1	3	9	ACC1	-	.
chr10	72718116	72718146	chr10:72718116-72718146	0	TAGCATGTTCGTTGAAATAGGAGACATTTAT	1	3	11	ACD2	1.0	.
chr10	72720323	72720342	chr10:72720323-72720342	0	TAACTTGCTCAAGCTAGTAA	3	3	0	CCD1	1.0	.
chr10	72730987	72731006	chr10:72730987-72731006	0	CATGTTGTCCAGGCTAGTCT	2	3	0	ACD1	-	.
chr10	72733474	72733506	chr10:72733474-72733506	0	AAACTATCTTGTACTGAGGCAGGAGGATTGCTT	1	2	13	AA2	1.0	.
chr10	72734817	72734836	chr10:72734817-72734836	0	TATGTTGCCCAGGCTAGTCT	2	3	0	ACD1	-	.
chr10	72738769	72738791	chr10:72738769-72738791	0	AGTCTAGCCTTCCAGGCTATTTT	1	2	3	AD3	-	dELS
chr10	72740841	72740866	chr10:72740841-72740866	0	GAGCATGGTTCTGAGAGAAAAAGTTT	1	2	6	AD2	-	dELS,CTCF-bound
chr10	72742642	72742668	chr10:72742642-72742668	0	AAACATGTCTTGCCTGCAAACTTTCAC	1	2	7	AD4	-	.
chr10	72742844	72742866	chr10:72742844-72742866	2	CAGCTTGCTCTTTGGGCAACTCC	1	2	3	AC2	2.0	.
chr10	72742946	72742976	chr10:72742946-72742976	3	TAACAAGTTTTGGTATCGAATGGACATGTGA	1	3	11	CCD1	-	.
chr10	72743606	72743635	chr10:72743606-72743635	0	AGTCATGTTTCTACTTCTAGAAGCTTGTGC	1	2	10	DD3	-	.
chr10	72745050	72745071	chr10:72745050-72745071	0	AAAATTGTTTTTGGGTTAGTCT	1	2	2	AA2	-	.
chr10	72746612	72746644	chr10:72746612-72746644	0	GAAGTTGTCTCCAAACAGAGATTACACTAGCCC	1	2	13	AD2	-	.
chr10	72749194	72749223	chr10:72749194-72749223	0	AGGATTGCTTGAGCCCTGGAGGACAAGGCT	1	2	10	AD3	1.0	.
chr10	72751798	72751821	chr10:72751798-72751821	0	GAACATTCTTGTGCAGGCCTGCTT	1	2	4	AB2	-	dELS
chr10	72755290	72755318	chr10:72755290-72755318	0	AGGCATGCACCACCATGCCCAGCTAGTTT	1	2	9	CD	-	.
chr10	72759185	72759210	chr10:72759185-72759210	0	AGCCTAGCCCCCGAGTGAGCAATTCC	1	2	6	AD3	-	.
chr10	72759793	72759819	chr10:72759793-72759819	0	GTGCCTGTTTAAGAAGAAGACATGCCA	1	3	7	BCD1	-	dELS
chr10	72760458	72760490	chr10:72760458-72760490	0	GGGCTTGTTTTAGATTTATTTAAAAATATATTT	2	2	13	AA1	1.0	.
chr10	72764298	72764324	chr10:72764298-72764324	0	AATCTTGTCTGCAGAAGGAACTTGTTA	1	2	7	CD	2.0	dELS
chr10	72765593	72765620	chr10:72765593-72765620	0	AGACTAGCCTGGATAACATAGCAAGACT	1	2	8	CD	-	.
chr10	72769470	72769501	chr10:72769470-72769501	0	AGACAAGATCTCTATGTTGCTGAGGCCAGTCT	1	2	12	BD2	-	.
chr10	72769706	72769726	chr10:72769706-72769726	0	AATCAAGTTTAGAACATTTTC	1	2	1	AD3	-	.
chr10	72770195	72770217	chr10:72770195-72770217	0	AGGCTTGCTTTATGGCCTAGCAT	1	2	3	DD1	-	.
chr10	72773042	72773068	chr10:72773042-72773068	0	GAACATGCCACAACACCTGGCTAATTT	1	3	7	ACC1	1.0	.
chr10	72775149	72775170	chr10:72775149-72775170	0	AAACAAGTCTGAAGAAATTTTT	2	2	2	AA1	-	.
chr10	72775623	72775643	chr10:72775623-72775643	0	CAACAAATCTTTAGCTAGTCT	1	3	1	ACC2	1.0	.
chr10	72781525	72781549	chr10:72781525-72781549	0	TTCCATGTTTGGTTAAAACAAGCCT	1	3	5	CDD2	1.0	.
chr10	72784503	72784527	chr10:72784503-72784527	0	AGAATAGATTTAAGTAGGCATGTCT	2	2	5	AD1	-	dELS
chr10	72785352	72785382	chr10:72785352-72785382	0	GAACTTCCCTGTGGTATGCAGAAACTAGTCA	1	2	11	AC2	-	.
chr10	72786170	72786201	chr10:72786170-72786201	0	TGGCTAGCTGTTTGTGGAATTCTGGCTAGTTT	1	3	12	CCC	-	.
chr10	72787102	72787125	chr10:72787102-72787125	0	AAACATGATTTGAAAGACAAATCT	1	2	4	AD2	-	.
chr10	72789505	72789537	chr10:72789505-72789537	0	CATCTTGTTTTCAACTCTTGAATCAACTTGCTT	1	3	13	CCD1	-	.
chr10	72789604	72789631	chr10:72789604-72789631	0	AACCATGTTTGACACACAAGATTAGTTC	1	2	8	AD2	-	.
chr10	72791800	72791829	chr10:72791800-72791829	0	GAACATGTTTTCTTTTATGTAGGAAATTCT	2	2	10	AA1	-	.
chr10	72806535	72806566	chr10:72806535-72806566	0	GAATATGTCTCTTATGTGACAGGAACTTCTCT	1	2	12	AA2	-	.
chr10	72806861	72806890	chr10:72806861-72806890	0	ATGCAAGGCCATGAGGCCAGAAGCAAGCTT	1	2	10	DD1	1.0	DNase-H3K4me3
chr10	72809276	72809304	chr10:72809276-72809304	0	GAACTTGCTCCAAACCACAAAGCTAATAA	1	3	9	ACD2	2.0	.
chr10	72809553	72809574	chr10:72809553-72809574	0	GAGCAGGTTTGGGAACATATTT	1	2	2	AB2	-	.
chr10	72810356	72810381	chr10:72810356-72810381	0	GAACAACTTCTGTAGGGAAGAAGTCT	1	2	6	AA2	-	.
chr10	72811315	72811335	chr10:72811315-72811335	0	GAATTTGTTGCGAACTTGTTA	1	3	1	ACC1	1.0	.
chr10	72814336	72814356	chr10:72814336-72814356	0	AGGCTTCTTCTGAGCAATTCT	1	2	1	AA2	-	.
chr10	72817385	72817409	chr10:72817385-72817409	0	ATAGTAGCCTGAGGTAGGCTAGTTT	1	2	5	AD4	2.0	.
chr10	72819247	72819269	chr10:72819247-72819269	0	GAAGTAGCTTTTGTGGCAAGTCT	1	2	3	AC2	-	.
chr10	72819407	72819439	chr10:72819407-72819439	0	CAACATGCTAAATACTCATCCATAAGTTTGTTT	1	3	13	ACC2	-	.
chr10	72823395	72823420	chr10:72823395-72823420	0	AGAATTGCTTGCTAAGAGACTGGTCC	1	2	6	AB3	-	.
chr10	72824871	72824898	chr10:72824871-72824898	0	AAGCATACTTCTTGATTTGAAATTGTTT	1	2	8	AA2	2.0	.
chr10	72827736	72827758	chr10:72827736-72827758	0	AAACCAGCCTTGTGAAATAGTTT	1	2	3	AB2	-	.
chr10	72831527	72831553	chr10:72831527-72831553	0	TAACATGTATTTGATGAGGACTTGTTA	1	3	7	CCD2	1.0	.
chr10	72832326	72832353	chr10:72832326-72832353	0	AGGCTAATTCTCCTATTAAAACATTCCC	1	2	8	AA2	-	dELS
chr10	72832678	72832703	chr10:72832678-72832703	0	GAATTTACTCTATGCCAGGCATGTTC	2	2	6	AA1	-	dELS
chr10	72833047	72833078	chr10:72833047-72833078	0	AAACTAGCCCTACCAGATACTGAAATAAGACT	1	2	12	AD1	-	.
chr10	72833316	72833337	chr10:72833316-72833337	0	AAACTAGCTGTGAGCCAAGTCT	1	2	2	CD	-	.
chr10	72834856	72834878	chr10:72834856-72834878	0	CACCATGTTGGCCAGACTAGTCT	1	3	3	CCD1	-	.
chr10	72840006	72840031	chr10:72840006-72840031	1	CTGTAAGTCTTTGTATGGACATGTTT	1	3	6	ACD1	2.0	dELS
chr10	72840849	72840875	chr10:72840849-72840875	0	GAACTTGTTTCATCACAGAACTCTTTT	1	2	7	AB4	-	.
chr10	72840974	72841004	chr10:72840974-72841004	0	GAACTACTTCGCTTGGAGCAGAAGCAAATTT	1	2	11	AA2	-	.
chr10	72842385	72842414	chr10:72842385-72842414	0	AGACAATTCTTAGTTTCCTTGCACAAGCCT	1	2	10	AD2	-	dELS
chr10	72843619	72843644	chr10:72843619-72843644	0	GTGCAAGTTTTTATATGGGCATTTTT	1	2	6	AD3	1.0	.
chr10	72845898	72845920	chr10:72845898-72845920	0	AGGCAAGTTTTAGAGGTTTGTAT	1	2	3	AD1	-	.
chr10	72847899	72847928	chr10:72847899-72847928	0	GGGCTTCTCCATAGGGCTGCAGGATTGTCC	1	2	10	AA2	-	.
chr10	72853467	72853498	chr10:72853467-72853498	0	AAAAAAGCCCCTGAAATGTATGAAGAAAGCCT	1	2	12	AA2	-	.
chr10	72853791	72853811	chr10:72853791-72853811	0	AGGATTGCTTGAGACCAGCCT	1	2	1	AB2	-	.
chr10	72854907	72854930	chr10:72854907-72854930	0	AAAAAAGTTTAGCAATACTTGCTC	1	2	4	AD2	-	.
chr10	72855914	72855938	chr10:72855914-72855938	0	AAACATGTCACACAAAGGCTTGTAT	1	2	5	CD	-	.
chr10	72859041	72859062	chr10:72859041-72859062	0	GGGCATGTTCTTAAACCTTCTT	2	2	2	AB1	-	.
chr10	72861150	72861176	chr10:72861150-72861176	0	GGAGTAGCTTGGACTACAGGCATGTGC	1	2	7	AD3	-	.
chr10	72867176	72867196	chr10:72867176-72867196	0	GGACATCCTTAAAGAATGTTT	1	2	1	AA2	-	.
chr10	72875433	72875465	chr10:72875433-72875465	0	AAAATAGTCTTGCTGCCCCCAAGTGACAAGTTG	1	3	13	ACC1	-	dELS,CTCF-bound
chr10	72876761	72876782	chr10:72876761-72876782	0	GGGCTAGCCCCTCCACATGTTC	2	2	2	CD	1.0	.
chr10	72877364	72877395	chr10:72877364-72877395	0	CAGCATGTTAGATGAATGTAGAGGGCTTTCCC	1	3	12	ACC1	1.0	.
chr10	72885229	72885251	chr10:72885229-72885251	0	AGGCTTGCTCGTTAGTCCAGCTC	1	2	3	BD1	1.0	dELS
chr10	72888160	72888181	chr10:72888160-72888181	0	AGGCATATTTAAAAACTTGTAT	1	2	2	AD2	-	.
chr10	72889649	72889676	chr10:72889649-72889676	0	ACACATGCTAAATGAATCAAGCTAGTCA	1	3	8	CCD1	3.0	dELS
chr10	72890067	72890096	chr10:72890067-72890096	0	GAACATGGTCCCCAGAGCAGCAGCATGTCA	1	3	10	CCD2	-	.
chr10	72893207	72893228	chr10:72893207-72893228	0	AAACAAACTCAGGAGCTTATTT	1	2	2	AA2	-	.
chr10	72893934	72893965	chr10:72893934-72893965	0	GAACTAGATTCCAGTACCTTAAATGCTAGCTC	1	2	12	DD2	1.0	.
chr10	72895181	72895203	chr10:72895181-72895203	0	AAACTATTCCAAAAAATATGCTT	1	2	3	AA2	-	.
chr10	72898967	72898989	chr10:72898967-72898989	0	AGGCTTGCCCTGGAGGCTACTAT	1	2	3	AD4	-	CTCF-only,CTCF-bound
chr10	72900473	72900499	chr10:72900473-72900499	0	AGACATGCTTTGGTAAGAAACTCATCA	1	3	7	ABC2	-	.
chr10	72901489	72901517	chr10:72901489-72901517	0	AAACAAGTCTAGAGAGAAAGGGGAAGATT	1	2	9	AD1	-	.
chr10	72901841	72901860	chr10:72901841-72901860	0	AGACTAGCTTGGGCAACATA	2	3	0	ACD2	-	.
chr10	72905099	72905126	chr10:72905099-72905126	0	CACCAAGCCATTCACAGGGGACTTGCCT	1	3	8	CCD1	1.0	.
chr10	72909262	72909290	chr10:72909262-72909290	0	AGGCGTGCACCACCACACCAAGCTAGTTT	1	2	9	BD1	-	.
chr10	72911460	72911487	chr10:72911460-72911487	0	AGACAAACCCAACCTGAAGGACATGCTA	1	2	8	AC2	1.0	.
chr10	72911563	72911585	chr10:72911563-72911585	0	AAACATTCCTTGAGGTCTTGCCC	1	2	3	AD2	-	.
chr10	72911837	72911867	chr10:72911837-72911867	0	AAGGTAGTACATGGGGCAGGGGGACTTGTCT	1	2	11	AD1	1.0	.
chr10	72914150	72914181	chr10:72914150-72914181	0	GAGCTAGTCTCTGAGAGGGGATATGCAGGCCT	1	2	12	BD1	1.0	.
chr10	72915733	72915753	chr10:72915733-72915753	0	AAACATGCAAAAAACATGCCA	1	3	1	CCD2	-	.
chr10	72917625	72917651	chr10:72917625-72917651	0	AAACTATTTTCTTAAAGAGACTTCCTC	1	2	7	AA2	-	.
chr10	72917694	72917726	chr10:72917694-72917726	0	AAGCAATTCTTCACATAACTGATGAACTTGGCT	1	2	13	AD2	1.0	.
chr10	72919521	72919545	chr10:72919521-72919545	0	GTGCTTGTTTTGAAGGGGAATGCTT	1	2	5	AD2	-	.
chr10	72922622	72922650	chr10:72922622-72922650	0	GAACATGCTCCTTTAGCTCAGCGAAGTTC	2	2	9	AD1	2.0	.
chr10	72923725	72923757	chr10:72923725-72923757	0	GGACCTGCTTAAAGAAGCAGTGTGGCCATGCTT	1	2	13	BD2	-	.
chr10	72926163	72926193	chr10:72926163-72926193	0	CGAGCAGCTCAGCACCCTCGGGGGCTTGCCC	1	3	11	ABC1	2.0	.
chr10	72926901	72926922	chr10:72926901-72926922	0	AAGCATGTAGTTTGACAAGTTC	1	3	2	CCD2	-	.
chr10	72928015	72928047	chr10:72928015-72928047	0	GGGCTAGTCCACAAACCTAAAATAAACATAGCT	1	2	13	AD4	-	.
chr10	72928277	72928297	chr10:72928277-72928297	0	AATCAAGCATTGAACAAGTTT	1	2	1	DD1	1.0	.
chr10	72932518	72932539	chr10:72932518-72932539	0	GGACTAGTTCGTAGCCATACCT	2	2	2	AD1	-	.
chr10	72933825	72933844	chr10:72933825-72933844	0	AGACTAGCCTAGGCAACATA	2	3	0	ACD2	-	.
chr10	72934624	72934644	chr10:72934624-72934644	0	AAACAGGCTTTGGGCTAGGCT	1	2	1	BD2	1.0	.
chr10	72934854	72934873	chr10:72934854-72934873	0	GGACTTTTCCTAGCTAGCTC	2	2	0	AC2	1.0	.
chr10	72935026	72935047	chr10:72935026-72935047	0	AGGTAAGCCTCTGAGCCTGCCC	1	2	2	AB2	-	.
chr10	72935875	72935896	chr10:72935875-72935896	0	GAGAATGTTCTCAGAAAAGCTC	1	2	2	AA2	-	.
chr10	72939600	72939622	chr10:72939600-72939622	0	AAACAAGCTATCTGAAAATGCTT	1	2	3	AC2	1.0	.
chr10	72941402	72941431	chr10:72941402-72941431	0	AACCTTGCCCACCTTGTTATTAACTAGCTG	1	3	10	CCD1	1.0	.
chr10	72947439	72947458	chr10:72947439-72947458	0	TATGTTGCCCAAGCTAGTCT	2	3	0	ACD1	1.0	.
chr10	72949632	72949664	chr10:72949632-72949664	0	AGGCATGGCTTCATCAACAACCCCAACTAGCTG	1	3	13	CCD2	-	.
chr10	72950166	72950185	chr10:72950166-72950185	0	CAACTTGTCCTGGTTTGCCT	2	3	0	ACC2	-	.
chr10	72950676	72950698	chr10:72950676-72950698	0	CACCATGCTGGCCAGGCTAGTCT	1	3	3	CCD1	-	.
chr10	72954255	72954287	chr10:72954255-72954287	0	AAGTATGTCCCAGATATTTCACTGGACATACTT	1	2	13	AA2	-	.
chr10	72955058	72955087	chr10:72955058-72955087	0	GGGCCAGCCTCTTGATAGAAGAGCTTGACC	1	2	10	BD3	-	PLS,CTCF-bound
chr10	72956764	72956788	chr10:72956764-72956788	0	AAGCTTTTTCCTTTAAAAAATGTTT	1	2	5	AA2	1.0	.
chr10	72960122	72960141	chr10:72960122-72960141	0	AAGTTAGTTAAAACTTGTCT	2	2	0	AC1	-	.
chr10	72960167	72960186	chr10:72960167-72960186	0	AAAATAGCTCAAAGATGTTT	1	2	0	AA2	1.0	.
chr10	72965743	72965771	chr10:72965743-72965771	0	CATTTAGTCTTTCTACTTAAGACTAGTTT	1	3	9	ACD1	-	.
chr10	72965984	72966009	chr10:72965984-72966009	0	GTGCATGTTACCACTCTGACTTGCTT	1	3	6	CCD1	-	.
chr10	72966391	72966416	chr10:72966391-72966416	0	TGAAAAGTCTTCTGTCAGACATGTTG	1	3	6	ACC1	1.0	.
chr10	72974672	72974704	chr10:72974672-72974704	0	AGGAATCTCCATACTATTCTCCAAAACTAGTTT	2	2	13	AA1	1.0	.
chr10	72978121	72978146	chr10:72978121-72978146	0	AGGCATTTACCTCTATAAACTTGCCT	2	2	6	AD1	1.0	.
chr10	72979345	72979377	chr10:72979345-72979377	0	GGACTATCTTGAGCACTTCTTGTAAGCTGGTCT	1	2	13	AB2	-	.
chr10	72979902	72979928	chr10:72979902-72979928	0	AGACTTGTCTTCAACTTCAGCAATTCT	1	2	7	AC1	-	.
chr10	72980739	72980768	chr10:72980739-72980768	0	AGGGTTGTTTTGTAGGCTTGGGACATGATC	1	2	10	AD3	-	.
chr10	72980859	72980880	chr10:72980859-72980880	0	TGGCCAGTCTAGGGACATGTCT	2	2	2	BC3	1.0	.
chr10	72981238	72981259	chr10:72981238-72981259	0	CAGCTAGCCTGGGGGCATTTTT	1	2	2	AC2	-	.
chr10	72984293	72984321	chr10:72984293-72984321	0	AGACATGTCGGGGGTACCTCAGCTTCCTC	1	3	9	ACC1	3.0	.
chr10	72990741	72990769	chr10:72990741-72990769	0	AAACTTCTCCAAGCTAAAGGAGGATGTTT	1	2	9	AA2	-	.
chr10	72993153	72993183	chr10:72993153-72993183	0	GAGCTAGTACCCTTCCTTCTGAAACTATTCT	1	2	11	AD2	-	.
chr10	72995156	72995188	chr10:72995156-72995188	0	AAACAAATTTACAAGAAAAAAACAAACAACCCC	1	2	13	AA2	-	.
chr10	72999012	72999041	chr10:72999012-72999041	0	AGGCATGCGCCACCCACATCCAGCTAGTTT	1	2	10	CD	1.0	.
chr10	72999756	72999779	chr10:72999756-72999779	0	TGGCTTATTTCACTTAGCATGTCT	1	3	4	ACC2	-	.
chr10	73000729	73000760	chr10:73000729-73000760	0	CAACATGCTTTTGCAAGAGTCTCGACTAACCC	1	3	12	ACC1	1.0	.
chr10	73001222	73001246	chr10:73001222-73001246	0	AGACTAGCTATGACTAGGCATGTAC	1	2	5	CD	-	.
chr10	73001284	73001303	chr10:73001284-73001303	0	TATGTTGCCCAGGCTAGTCT	2	3	0	ACD1	2.0	.
chr10	73001700	73001729	chr10:73001700-73001729	0	TAGCTTGTTCAGCATACTTAAGACAGGTGT	1	3	10	BCD2	1.0	.
chr10	73001875	73001902	chr10:73001875-73001902	0	AGACTGGTTTCATGATGAGGACAACCTT	1	2	8	AB2	-	.
chr10	73001969	73001989	chr10:73001969-73001989	0	CAGCTTTTCCCAGACATGCTG	1	3	1	ACC2	-	.
chr10	73004685	73004707	chr10:73004685-73004707	0	CAACATGTTGGCCAGGCTGGTCT	1	3	3	BCC1	-	.
chr10	73010961	73010991	chr10:73010961-73010991	0	AGGCTTACTTTTTTGGGCCAAACACTAGCTC	1	2	11	AD2	2.0	.
chr10	73011086	73011111	chr10:73011086-73011111	0	AAACATGCCATTATATAGACTTGATA	1	3	6	CCD1	1.0	.
chr10	73011139	73011163	chr10:73011139-73011163	0	GGACTTGTTCTTATATAGCATGGTT	1	2	5	CD	2.0	.
chr10	73012337	73012359	chr10:73012337-73012359	0	AAACATACTTCACAAACATATCC	1	2	3	AA2	1.0	.
chr10	73014590	73014621	chr10:73014590-73014621	0	GAACTTGTATACTGGATACTTTAGACAAGATT	1	2	12	DD2	-	.
chr10	73018512	73018539	chr10:73018512-73018539	0	AGGCATGCTTGGCCATTCAGGGGTGCCT	2	2	8	AB1	-	.
chr10	73022685	73022715	chr10:73022685-73022715	0	TAACAAACCTCCCAGCTAAAGAAGCATGTTC	1	2	11	AC1	-	.
chr10	73029259	73029287	chr10:73029259-73029287	0	AAATTAGCTCAGTGTGGTGGCGCATGCCT	1	2	9	AD2	1.0	.
chr10	73036710	73036737	chr10:73036710-73036737	0	AGACTTTCCTTAGTTTAAGAACTATCTT	1	2	8	AA2	-	.
chr10	73039292	73039323	chr10:73039292-73039323	0	AAAAAAGCCTTTTTTGTTTTATGGGTTTGTTT	1	2	12	AA2	-	.
chr10	73041010	73041031	chr10:73041010-73041031	0	AATCATATCTCAAAACATGTCT	2	2	2	AD1	1.0	.
chr10	73043981	73044007	chr10:73043981-73044007	0	GGACTTACTCCAGTAGCAGGCAATTTT	1	2	7	AA2	1.0	dELS
chr10	73046214	73046234	chr10:73046214-73046234	0	AAGCATGCCTAGAATTTATTC	2	2	1	AA1	1.0	.
chr10	73046288	73046310	chr10:73046288-73046310	0	AAATATGTTTTAAGAACAAGCTG	1	2	3	AC2	-	.
chr10	73049172	73049191	chr10:73049172-73049191	0	TCATTAGCTCAAGCATGTCC	3	3	0	ACD1	1.0	.
chr10	73051279	73051298	chr10:73051279-73051298	0	GGGTAAGTTCATGCTTGTTC	2	2	0	AD2	1.0	.
chr10	73053471	73053492	chr10:73053471-73053492	0	CCAGTTGCCTTAGGGCTTGTTC	1	3	2	ACD1	-	.
chr10	73054569	73054594	chr10:73054569-73054594	0	GTGTAAGTTTCTATGTGAACATGTTT	1	2	6	AD4	-	dELS
chr10	73058471	73058501	chr10:73058471-73058501	0	GAGCTTGCCTTTGTCCCTACAGAGCATGTAC	2	1	11	D1	-	.
chr10	73060726	73060749	chr10:73060726-73060749	0	AAACAAGCCTATCTAAAGATGCTC	1	1	4	A2	-	.
chr10	73061333	73061358	chr10:73061333-73061358	0	GAACATGTTAACCACCAAAGTAGTCA	1	3	6	ACC2	-	dELS,CTCF-bound
chr10	73062405	73062437	chr10:73062405-73062437	0	CAACAAGCCTACACAAGAAAATATGACTTCTCC	1	3	13	ACC1	1.0	.
chr10	73062818	73062848	chr10:73062818-73062848	0	AGACATTTGCAGACTACAGAAAAGCATGCCC	2	2	11	AD1	-	.
chr10	73066268	73066291	chr10:73066268-73066291	0	AGAAAAGTCAATAAGAACTAGCCC	1	2	4	AC1	1.0	.
chr10	73068611	73068636	chr10:73068611-73068636	0	AAGTTAGTCTCTATCAATACAAGCTT	1	2	6	AD2	-	.
chr10	73068643	73068670	chr10:73068643-73068670	0	TAACAAGCTAGAAGCTAGAAGCATACCC	1	3	8	ACC1	-	.
chr10	73069146	73069166	chr10:73069146-73069166	0	TGGCATACTTCTAACTTGTTC	1	3	1	ACC2	-	.
chr10	73069525	73069548	chr10:73069525-73069548	0	AAGCTAGTTTACTAAAATATATTT	2	2	4	AA1	-	.
chr10	73073365	73073391	chr10:73073365-73073391	0	GCACATGCTACCACACCCGACTAGTTT	1	3	7	CCD1	-	.
chr10	73076406	73076429	chr10:73076406-73076429	0	AGCCATGTCCATTTAAACTAGTAT	1	2	4	DD3	-	.
chr10	73076493	73076514	chr10:73076493-73076514	0	AAACTTAGCCTAAGACATGTCT	2	2	2	AD1	1.0	dELS
chr10	73079795	73079827	chr10:73079795-73079827	0	AAGCAACCCTATTATCTAGCAGTGAACTAGGCT	1	2	13	AD2	-	.
chr10	73080247	73080270	chr10:73080247-73080270	0	TAACATGCCTACCCAAGCTAGATA	1	3	4	CCD1	2.0	.
chr10	73081183	73081206	chr10:73081183-73081206	0	TAGCATCCCTGAAAAGACTTGTCT	1	2	4	AC1	-	.
chr10	73082174	73082198	chr10:73082174-73082198	0	GAGCATGTTTAAGGTGTGCTAGGCT	1	2	5	DD1	-	.
chr10	73082596	73082628	chr10:73082596-73082628	0	AAGAATGCTTGATATTCTAAACTAAACTTTCTC	1	2	13	AA2	-	.
chr10	73084503	73084522	chr10:73084503-73084522	0	TATGTTGCCCAGGCTAGTCT	2	3	0	ACD1	1.0	.
chr10	73084537	73084557	chr10:73084537-73084557	0	AGGCTAGTCTCAAGCAGTCTT	1	2	1	AB4	1.0	.
chr10	73084989	73085015	chr10:73084989-73085015	0	AAATTAGCCGGGCATGGTGGCATGCTC	1	3	7	ACC1	-	.
chr10	73085733	73085756	chr10:73085733-73085756	0	AGGCAAGTACATGAAAAGATGTTC	1	2	4	AD2	2.0	.
chr10	73088081	73088111	chr10:73088081-73088111	0	AAACGGGTCTCACTCTTGCCAAGGCTAGTCT	1	2	11	BB1	-	.
chr10	73088327	73088348	chr10:73088327-73088348	0	GGGTAAGTCTGTAAGAAAGCCC	1	2	2	AA2	1.0	.
chr10	73089330	73089359	chr10:73089330-73089359	0	GAGCTTTTTTGAAGAGTCACAGACATGTTG	1	2	10	AC2	-	.
chr10	73092918	73092945	chr10:73092918-73092945	0	AGACTAGCCTGGTCAACAGAGCAAGATC	1	1	8	D1	-	.
chr10	73095457	73095483	chr10:73095457-73095483	0	AGACTAGCCTCATTCATAAGCTACGTC	1	2	7	AD4	1.0	.
chr10	73099767	73099798	chr10:73099767-73099798	0	AGACAGGTCTCACCATGTGTCCAGGCTGGTCT	1	2	12	BB2	-	.
chr10	73110097	73110127	chr10:73110097-73110127	0	GAAGAACTTCATGAAATTTTAGAGCTAGTTC	1	2	11	AA1	1.0	.
chr10	73118829	73118848	chr10:73118829-73118848	0	GGGCATGGTGGGGCATGCCT	4	2	0	CD	1.0	.
chr10	73124113	73124137	chr10:73124113-73124137	0	AGGCAAGTTTGGGAAACACTATTTT	1	2	5	AD1	2.0	.
chr10	73128051	73128074	chr10:73128051-73128074	0	TGGCTTATTTCACTTAGCATGTCC	1	3	4	ACC2	-	.
chr10	73131212	73131238	chr10:73131212-73131238	0	AAACATCTTCTGGCATATGGCTTGTTA	1	3	7	ACC2	-	dELS
chr10	73134349	73134370	chr10:73134349-73134370	0	AAGGTTGTCTAGGGGCTAGATT	1	2	2	AD3	-	.
chr10	73135520	73135542	chr10:73135520-73135542	0	AGACTAGCCTGGCCAACATGGTG	1	3	3	CCD1	2.0	.
chr10	73141827	73141852	chr10:73141827-73141852	0	AAGCAAGTCCTTTATACAACTTGATT	1	2	6	CD	-	.
chr10	73144695	73144714	chr10:73144695-73144714	0	GGACTTGCCCAAAATTCTTT	1	2	0	AA1	-	.
chr10	73150664	73150696	chr10:73150664-73150696	0	AAACAAATTTACAAGAAAAAAACAAACAACCCC	1	2	13	AA2	2.0	.
chr10	73154281	73154308	chr10:73154281-73154308	0	AAGAATGTCTTGAAAACACGACAAGCTC	1	2	8	AC2	1.0	.
chr10	73160086	73160108	chr10:73160086-73160108	0	AGACTAGCCTAGCCAACATGGTG	1	3	3	CCD1	1.0	.
chr10	73165804	73165830	chr10:73165804-73165830	0	AAAAATTTTTATAGCCAGGACATGCTC	2	2	7	AA1	1.0	.
chr10	73171355	73171375	chr10:73171355-73171375	0	GAGCAAATTCAAAGCAATTTT	1	2	1	AA2	1.0	.
chr10	73174807	73174833	chr10:73174807-73174833	0	GTACTTGTTTACTTATTGCACTTGCTC	1	2	7	DD2	-	dELS
chr10	73176088	73176112	chr10:73176088-73176112	0	GAGCTTGTTTTCCTGCAACTAGATG	1	3	5	CCD1	-	.
chr10	73177944	73177963	chr10:73177944-73177963	0	AAGGAAGCTCGGACTTCTCC	1	2	0	AA2	1.0	.
chr10	73186751	73186774	chr10:73186751-73186774	0	AAACATGCTAAGTGAAAGAAGCCA	1	3	4	ACC2	-	.
chr10	73191899	73191930	chr10:73191899-73191930	0	AGACTTTTTTTTTTTGAGACACAGTCTAGCTC	1	2	12	AD2	-	.
chr10	73204084	73204114	chr10:73204084-73204114	0	AGCCTTGTTTAAAAGTGCCATGGGTTTGTTT	1	2	11	AD2	-	.
chr10	73205132	73205153	chr10:73205132-73205153	0	AAACTTGTTGTATAGCTTGTTA	1	3	2	CCC	-	.
chr10	73209248	73209270	chr10:73209248-73209270	0	AGACTAGCCTGGCCAACATGGTG	1	3	3	CCD1	-	.
chr10	73211135	73211160	chr10:73211135-73211160	0	AGACTAGGTCTCTCTGAACCTAGTCC	1	2	6	DD2	-	.
chr10	73215669	73215690	chr10:73215669-73215690	0	GTGATTGTTCAGGAGCATGCTG	1	3	2	ACD1	-	.
chr10	73217739	73217760	chr10:73217739-73217760	0	AAGCAAGTCACAAGTCTTGCCC	1	2	2	CD	-	.
chr10	73223748	73223776	chr10:73223748-73223776	0	AAGCTTGTATTAGAGAATAGGACTAGCAC	1	2	9	DD2	-	.
chr10	73223789	73223818	chr10:73223789-73223818	0	GAACTAGTTTATATTATATGAGGTTAATTT	1	2	10	AA1	1.0	.
chr10	73228236	73228255	chr10:73228236-73228255	0	AAATTTGCTCAGAGTTGTTT	1	2	0	AA2	-	.
chr10	73229111	73229140	chr10:73229111-73229140	0	AAGCTATTTCAAGTGAGTCTGAACAAGCAC	1	2	10	AD2	1.0	.
chr10	73230497	73230523	chr10:73230497-73230523	0	AGAAATCTCTCCCTAATGGACAAGCTC	2	2	7	AA1	2.0	.
chr10	73230817	73230843	chr10:73230817-73230843	0	GGGTAAGTGTAGGTTTTGAACTTGTCC	1	2	7	AD1	-	.
chr10	73233782	73233809	chr10:73233782-73233809	0	AAACATTTTCCGTGCTGGGAACATATTC	1	2	8	AA2	1.0	.
chr10	73240274	73240299	chr10:73240274-73240299	0	AAACTAGTCTGCCTCAAACCATCTTT	2	2	6	AD1	-	.
chr10	73240801	73240823	chr10:73240801-73240823	0	GGGCTCTTCTACAAAACTAGTTT	1	2	3	AB1	1.0	.
chr10	73241239	73241265	chr10:73241239-73241265	0	AACCTATCCCATTGGAAAGGCAAGTTT	1	2	7	AD1	-	.
chr10	73242515	73242547	chr10:73242515-73242547	0	GGACATGTTTAATACATACAGTTTGACAAATTT	1	2	13	AC1	1.0	.
chr10	73242592	73242611	chr10:73242592-73242611	0	GAACAGATTCAGACAAGCTC	3	2	0	AB1	-	.
chr10	73245739	73245758	chr10:73245739-73245758	0	CAACATGCTAGAAAAAGTTT	3	3	0	ACC2	-	pELS
chr10	73254224	73254252	chr10:73254224-73254252	0	AACCTTGTCCTGGTTACATGGATATGTTT	1	2	9	AD2	-	.
chr10	73254666	73254693	chr10:73254666-73254693	0	GGAGAAGCCCTTTATTTAGGGAAAGTCC	1	2	8	AA2	-	.
chr10	73256001	73256030	chr10:73256001-73256030	0	GAAAATGTTTGCTGATCCCTAGACTAGACC	1	2	10	AD3	1.0	.
chr10	73260152	73260171	chr10:73260152-73260171	0	AGACTAGCCTGGGCAACATA	2	3	0	ACD2	1.0	.
chr10	73266628	73266654	chr10:73266628-73266654	0	AAGCTAGTTTGCTTTTTTAAAAAGTCA	1	3	7	ACC2	-	.
chr10	73268242	73268270	chr10:73268242-73268270	0	TGACTTATTAATTAATTACAAGCATGTTT	1	3	9	ACC2	-	.
chr10	73268623	73268651	chr10:73268623-73268651	0	TGACTTGCCTCAGATCCTAGAGCTAGTTA	1	2	9	CC	-	.
chr10	73269325	73269357	chr10:73269325-73269357	0	GAACATCTCCTTCATCAATCTGTGACCTAGTTT	1	2	13	AD2	1.0	.
chr10	73269431	73269456	chr10:73269431-73269456	0	AAGCATGTTCCAAGTACAGCCTGCCC	1	2	6	BC1	2.0	.
chr10	73273111	73273134	chr10:73273111-73273134	0	GAACAATCTAAGTTAAGCAAGTCC	1	2	4	AC1	1.0	.
chr10	73274077	73274098	chr10:73274077-73274098	0	GAGAAAGTTTGGAGAGAAGTCC	1	2	2	AA2	-	.
chr10	73276590	73276620	chr10:73276590-73276620	0	GAGCTTGCCTGCCCTTGAGTAGGGCATGCAC	2	1	11	D1	2.0	.
chr10	73276787	73276812	chr10:73276787-73276812	0	GGGTAAGTCAAATGTGGGGCTAGTTA	1	3	6	ACC1	-	.
chr10	73277111	73277134	chr10:73277111-73277134	0	AAGTATGCTCTCAAAAGCATATTT	1	2	4	AA2	-	.
chr10	73278458	73278480	chr10:73278458-73278480	0	AGACTTGTTTGGTAGACTTGTTT	2	0	3	0	-	.
chr10	73279035	73279056	chr10:73279035-73279056	0	AAGCTTATTTCAAAACTTGTCA	1	2	2	AC2	-	.
chr10	73281326	73281352	chr10:73281326-73281352	0	AGACATGCCACCACACCTGGCTATTTT	1	3	7	ACC1	1.0	.
chr10	73282234	73282254	chr10:73282234-73282254	0	GGGCAAGGCCAGGGCCAGCTT	1	2	1	BD2	-	.
chr10	73284102	73284126	chr10:73284102-73284126	0	GGTCAAGATTTGACAGGGCTAGCTC	1	2	5	DD1	-	.
chr10	73285529	73285560	chr10:73285529-73285560	0	AAACATGCTTGAATATACCAGAGAGCTAACCA	1	2	12	AC3	-	.
chr10	73286892	73286921	chr10:73286892-73286921	0	TGGCTAGTTATCTGCAGCAGAAACATGTCC	1	2	10	CC	1.0	.
chr10	73287092	73287113	chr10:73287092-73287113	0	TGGCTAGTTTGGGGGCCAGTTT	1	2	2	BC2	1.0	.
chr10	73288904	73288932	chr10:73288904-73288932	0	GGAGATGTCCCACAAGACTAAGCAAGTTT	2	1	9	A1	-	.
chr10	73291815	73291840	chr10:73291815-73291840	0	AGACAATTTCACGTAGAAACTTATCT	1	2	6	AA2	1.0	.
chr10	73292519	73292546	chr10:73292519-73292546	0	AAGCAAGCTACAGATACAAGGCAATCCC	1	2	8	AC2	-	.
chr10	73299484	73299504	chr10:73299484-73299504	0	CGTAAAGCTTCAAACAAGTTT	1	3	1	ACD1	-	.
chr10	73302596	73302617	chr10:73302596-73302617	0	GGACCTGTTTCCAAACATCCTC	2	2	2	AB3	1.0	.
chr10	73303096	73303115	chr10:73303096-73303115	0	TATGTTGCCCAGGCTAGTCT	2	3	0	ACD1	-	.
chr10	73303564	73303588	chr10:73303564-73303588	0	GGCCTAGCTTGGAGAAGAAATGCCT	1	2	5	AD2	-	.
chr10	73304954	73304981	chr10:73304954-73304981	0	AGGCAATTCTAAATCAGCAGGAAAGCTT	1	2	8	AA2	-	.
chr10	73305137	73305169	chr10:73305137-73305169	0	TAGCTTGTCTGGGACTGCCTGAGAGACTGGTGC	1	3	13	BCD2	-	.
chr10	73310492	73310522	chr10:73310492-73310522	0	TAACAAGGCTGAAGCCCTGTTTAACTTGTTC	1	3	11	CCD2	-	.
chr10	73311686	73311716	chr10:73311686-73311716	0	AAATTTGCCCAAAGTCATAGACAACTAGTCA	1	3	11	ACC1	1.0	.
chr10	73311752	73311775	chr10:73311752-73311775	0	GAGCATTTTCCATTGAAAATGCCT	1	2	4	AA2	-	.
chr10	73312620	73312642	chr10:73312620-73312642	0	GAACAAGCTCAATAAACATTTGG	1	3	3	ACD2	-	.
chr10	73313950	73313978	chr10:73313950-73313978	0	AAGCAAGTTTAAAGTTCAAAGAAAAACCT	1	2	9	AA1	-	.
chr10	73314805	73314824	chr10:73314805-73314824	0	CATGTTGCCCAGGCTTGTCT	2	3	0	ACD1	-	.
chr10	73315704	73315736	chr10:73315704-73315736	0	AGGCATGCACAAACAACACACCCAGACAACTTT	1	2	13	AD2	1.0	.
chr10	73316960	73316984	chr10:73316960-73316984	0	AGGCATGTTTCCTAGCAACAAATTC	1	2	5	AC1	1.0	.
chr10	73318199	73318226	chr10:73318199-73318226	0	CAGCTTGTTGATGCTTTTGGGCAATTTT	1	3	8	ACC1	-	.
chr10	73318577	73318599	chr10:73318577-73318599	0	AAACAATTCTAGGAAACAAGCAT	1	2	3	AD2	-	.
chr10	73323794	73323817	chr10:73323794-73323817	0	AGGCTTGCTTAGGTAAACAAAGCA	1	3	4	ACD2	-	.
chr10	73328629	73328661	chr10:73328629-73328661	0	AAACAAATTTACAAGAAAAAAACAAACAACCCC	1	2	13	AA2	-	.
chr10	73330839	73330861	chr10:73330839-73330861	0	AAACATTTTAAGAAGGCAAGTTT	1	2	3	AC1	-	.
chr10	73331037	73331060	chr10:73331037-73331060	0	AGGCAAATCAGAATGAGCTAGTCA	1	3	4	ACC2	-	.
chr10	73331887	73331917	chr10:73331887-73331917	0	AGACAAGTTTACAAATGGTATAAAATTGGTT	1	2	11	AD1	-	.
chr10	73332674	73332695	chr10:73332674-73332695	0	AGAGAAGTTCTTGGGCAAATCC	1	2	2	AA2	1.0	.
chr10	73333729	73333752	chr10:73333729-73333752	0	AGACATGCCTTACAAGAAATGCTA	1	2	4	AC1	2.0	.
chr10	73335589	73335613	chr10:73335589-73335613	0	GGGCATTCTTTTAATGGATTTGTTC	1	2	5	AA2	1.0	.
chr10	73339919	73339939	chr10:73339919-73339939	0	GGACATGTTTCAGCCCTGTTT	2	2	1	BD1	-	.
chr10	73344613	73344638	chr10:73344613-73344638	0	GAAGAAGCCTTTTAGCAAGCAAGTTA	1	2	6	AC2	-	.
chr10	73345001	73345030	chr10:73345001-73345030	0	AGAGATGGCCATATGAGTACAGACATGTTT	2	2	10	AD1	-	.
chr10	73355419	73355443	chr10:73355419-73355443	0	TGTCTAGCTGCAGGAAAACAAGCTC	1	3	5	CCD1	-	.
chr10	73355881	73355906	chr10:73355881-73355906	0	AAAATTGTCTTCCACGAAACTGGTCC	1	2	6	AB3	-	.
chr10	73356889	73356915	chr10:73356889-73356915	0	AGAATTGCTCATTGAAAAAACTTGTTA	1	2	7	AC2	1.0	.
chr10	73357856	73357882	chr10:73357856-73357882	0	AAGCTTCCCAGTCGGAAAAACTTGCCT	1	2	7	AC1	1.0	.
chr10	73358793	73358818	chr10:73358793-73358818	0	GAGCAAGTTTATTCCAAGACTCGCGA	1	3	6	BCD2	-	PLS,CTCF-bound
chr10	73360456	73360484	chr10:73360456-73360484	0	GGACTTCCTTACACGATTTGGGCAACTTT	1	2	9	AA2	-	.
chr10	73361723	73361743	chr10:73361723-73361743	0	AGACTTGTTTCTAATTAGCTA	1	3	1	ACC2	-	.
chr10	73368468	73368498	chr10:73368468-73368498	0	AGACAAATCCCATAGAGACAGAAACTAGATT	1	2	11	AD2	2.0	.
chr10	73371604	73371632	chr10:73371604-73371632	0	GGGAAAGTTCATTACCACTAGACCTGCCC	1	2	9	AB2	1.0	.
chr10	73371637	73371656	chr10:73371637-73371656	0	AGAAATGCTCAAAGAAGTCC	1	2	0	AA2	-	.
chr10	73380017	73380044	chr10:73380017-73380044	0	AGAAAAGCTCATACCCTAGAATAAGCCT	1	2	8	AA2	-	.
chr10	73385099	73385130	chr10:73385099-73385130	0	AAGCTTGTTCAATGGAACAATAAGACAACCGG	1	3	12	ACD2	-	.
chr10	73387195	73387219	chr10:73387195-73387219	0	GGACTACTCTAGAATGAAAAAGCCT	1	2	5	AA2	1.0	.
chr10	73390290	73390319	chr10:73390290-73390319	0	GAACAAGCCCCATCTTTCAGCAGCTTTTCA	1	3	10	ACC1	1.0	.
chr10	73395199	73395219	chr10:73395199-73395219	0	TGTGTTGCCCTAGACAAGTTT	1	3	1	ACD1	-	.
chr10	73395325	73395344	chr10:73395325-73395344	0	AAACAAGCTTGAAAATGCTA	3	2	0	AC1	-	.
chr10	73396908	73396931	chr10:73396908-73396931	0	AGAGAAGTTCCTGAAGGCTTCCTT	1	2	4	AA2	-	.
chr10	73399941	73399963	chr10:73399941-73399963	0	AGACAAGCCTGGCCAACATGGTG	1	3	3	CCD1	1.0	.
chr10	73409708	73409735	chr10:73409708-73409735	0	AAGCAATTCTAAGCAAAAAGACAAATCT	1	2	8	AA2	-	.
chr10	73411628	73411650	chr10:73411628-73411650	0	CATCATGTTGGCCAGGCTAGTCT	1	3	3	CCD1	1.0	.
chr10	73412792	73412823	chr10:73412792-73412823	0	GGGCTTTTTTTTTTTTTTTTTTAAACATTCTC	1	2	12	AA2	-	pELS
chr10	73414808	73414827	chr10:73414808-73414827	0	CAACCTGTTTTAACAAGCCT	3	3	0	BCC1	-	pELS,CTCF-bound
chr10	73415461	73415482	chr10:73415461-73415482	0	AGACTTGTTTTCAAGGTTGCTC	1	1	2	A2	1.0	.
chr10	73415682	73415708	chr10:73415682-73415708	0	AGGCATGTCACCACGCCCAGCTAATTT	1	3	7	ACC1	-	.
chr10	73419206	73419229	chr10:73419206-73419229	0	TACTTTGTCTCCATAGACTTGCCT	1	3	4	ACD1	-	.
chr10	73434447	73434470	chr10:73434447-73434470	0	CAGCTAGCCTATCTGAAGTTGTTA	1	3	4	ACC2	-	.
chr10	73439426	73439449	chr10:73439426-73439449	0	ACACTAGTTTGTAAAAACAAACTC	1	2	4	AD3	-	.
chr10	73442842	73442873	chr10:73442842-73442873	0	GAACATGTATAGGCTACAAGTAAAAATTGTTT	1	2	12	AD2	2.0	.
chr10	73445260	73445282	chr10:73445260-73445282	0	GAACAAGTTCATCAAGAATACTC	2	2	3	AA1	-	.
chr10	73445447	73445475	chr10:73445447-73445475	0	AAACTTCTTTTTCTTTTTGAGACAAGGTC	1	2	9	AD2	-	.
chr10	73448030	73448058	chr10:73448030-73448058	0	TGACTTGTTCAAGGATAGAAGGTAAGTCT	1	2	9	AC2	1.0	.
chr10	73453132	73453158	chr10:73453132-73453158	0	GAGGTAGTCCTGTGGAGAAATATGTTT	1	2	7	AA2	1.0	.
chr10	73453848	73453876	chr10:73453848-73453876	0	AAACATGCATTAGGTACATAGGCTTGTTG	1	2	9	CD	-	.
chr10	73456048	73456079	chr10:73456048-73456079	0	AAGCAAATTTCAATTAATAAATAAAAATGTCT	1	2	12	AA2	-	.
chr10	73456923	73456954	chr10:73456923-73456954	0	AGGCAAATCTATAGAGACAGAAAGATTAGTCT	1	2	12	AA2	-	.
chr10	73457289	73457313	chr10:73457289-73457313	0	AAGCTAGTCATGGTAGGACATGCCT	2	1	5	C2	-	.
chr10	73461304	73461323	chr10:73461304-73461323	0	AGGCATGGTGGGGCATGCCT	4	2	0	CD	1.0	.
chr10	73464780	73464808	chr10:73464780-73464808	0	AAATTAGCCAGGTGTGGTACAGCATGCCT	1	3	9	ACC1	-	.
chr10	73465664	73465694	chr10:73465664-73465694	0	AGGTTAGTTCCTGCTTCTCAGGAACTAGACC	1	2	11	AD3	1.0	.
chr10	73469342	73469364	chr10:73469342-73469364	0	AGACAAGCCTGGTGAACATGGTG	1	2	3	CD	-	.
chr10	73469656	73469687	chr10:73469656-73469687	0	CAGCATGCTACTGTTTGGTCTCAGGCAAGTGT	1	3	12	CCD1	-	dELS
chr10	73469889	73469915	chr10:73469889-73469915	0	AGACATGTCAAGACAGAAGAGAAGCTG	1	3	7	ACC2	1.0	dELS
chr10	73470470	73470492	chr10:73470470-73470492	0	TGGCTTTTCCAAGAGACAAGTTG	1	3	3	ACC2	-	.
chr10	73472722	73472746	chr10:73472722-73472746	0	TAGCATGCTCATGTCAGAAAAGCTG	1	3	5	ACC2	-	.
chr10	73475860	73475887	chr10:73475860-73475887	0	AAACTTTTTTATTTTTAGAGACAAGGTC	1	2	8	AD2	-	.
chr10	73476650	73476675	chr10:73476650-73476675	0	AAACAATCTTACACAAGGACATGCAC	1	2	6	AD2	-	.
chr10	73477205	73477225	chr10:73477205-73477225	0	GAACATGCTTAGAACATATTA	1	2	1	AC3	-	.
chr10	73477282	73477314	chr10:73477282-73477314	0	GAATTTGTCCTACAAAAATAATCAGGCAAGTAT	1	2	13	AD3	1.0	.
chr10	73477498	73477521	chr10:73477498-73477521	0	AGGCATGTATGAAAAAGCAAGTTA	1	2	4	CD	-	.
chr10	73478727	73478752	chr10:73478727-73478752	0	AGAAATGTCTGAGAAGGAAGTAGTCT	1	2	6	AA2	-	dELS,CTCF-bound
chr10	73479688	73479710	chr10:73479688-73479710	0	AAGCTATTTATACTAACATGTTC	1	3	3	ACC2	-	.
chr10	73479773	73479802	chr10:73479773-73479802	0	AAACTTTTTTGTTTAAGCCAAAACATTTTT	1	2	10	AA2	1.0	.
chr10	73479894	73479920	chr10:73479894-73479920	0	AAGCATGTCTGTAATCACGACTACTTC	1	2	7	AC1	-	.
chr10	73487156	73487183	chr10:73487156-73487183	0	AGACTTTCTCTCAAAAGAAAACTAGTCA	1	2	8	AC2	-	.
chr10	73487764	73487783	chr10:73487764-73487783	0	GAGTTTGGTCAGGCAAGTTT	2	2	0	AD1	-	.
chr10	73491361	73491383	chr10:73491361-73491383	0	CACCATGTTGGCCAGGCTAGTCT	1	3	3	CCD1	-	.
chr10	73500295	73500327	chr10:73500295-73500327	0	AAACTAGCTCAGAGGATAGAAGGAGAGATGACC	2	2	13	AD1	-	.
chr10	73500950	73500972	chr10:73500950-73500972	0	AAACATGCCTACATGCCTTGTTC	1	2	3	CD	-	.
chr10	73505535	73505567	chr10:73505535-73505567	0	ATGCATCCTTGAATTCAACGGAGGAACATGCTC	2	2	13	AD1	-	.
chr10	73508947	73508975	chr10:73508947-73508975	0	GAGCCAGTGCACCCGGCCAGAACATGTTT	2	2	9	BD1	-	.
chr10	73513037	73513064	chr10:73513037-73513064	0	AAAAAAGTTTATAACATTCAACTAGTTA	1	3	8	ACC1	1.0	.
chr10	73515268	73515300	chr10:73515268-73515300	0	GAACATATCTTTTTTTAAAAAAAAAGCCAGTTC	1	2	13	AB2	1.0	.
chr10	73516205	73516225	chr10:73516205-73516225	0	AAAAATGTCTAGGTCTTGTCC	1	2	1	AD2	-	.
chr10	73517038	73517066	chr10:73517038-73517066	0	GGACAAGCCCCTTTGTGCTGGGAAACTCT	1	2	9	AA1	-	.
chr10	73518159	73518185	chr10:73518159-73518185	0	CAGGATGCTATACAGGGAGGCAAGTCC	1	3	7	ACC1	-	.
chr10	73518527	73518553	chr10:73518527-73518553	0	TAAATTGCTTATATTCAAAACAAGCCC	1	2	7	AC3	2.0	.
chr10	73522997	73523018	chr10:73522997-73523018	0	GAACTATTTTGAAGGCTAGTCT	1	1	2	A2	-	.
chr10	73523277	73523303	chr10:73523277-73523303	0	CAGCTATTTCTGACTCAAGGCTAGTTT	1	2	7	AC1	-	.
chr10	73523418	73523447	chr10:73523418-73523447	0	AGTCTTGTCACATCCTACTCTAACTTGTTC	1	3	10	CCD1	-	.
chr10	73524682	73524701	chr10:73524682-73524701	0	AAACAGTTTTAAGCATGTTT	3	2	0	AB1	-	.
chr10	73527799	73527818	chr10:73527799-73527818	0	AGACAAGCCTGGGCAAAATG	2	3	0	ACD2	1.0	.
chr10	73530485	73530506	chr10:73530485-73530506	0	AGGCATTTCTAGGAGCCTGCTT	1	2	2	AB2	-	.
chr10	73532505	73532533	chr10:73532505-73532533	0	GGGCATGTTCAAACCATTAACACAAATCT	2	2	9	AD1	-	dELS
chr10	73534699	73534721	chr10:73534699-73534721	0	GGGAATGTTTGTAGGGATAGCTC	1	2	3	AA2	3.0	.
chr10	73537880	73537901	chr10:73537880-73537901	0	AGGCATGCCCAAGGACAAGGCT	2	1	2	D1	1.0	.
chr10	73539668	73539699	chr10:73539668-73539699	0	CAGCATTTCTTAAGTAAGGTACTGACTTGCTT	1	3	12	ACC2	2.0	.
chr10	73541684	73541707	chr10:73541684-73541707	0	AAACATGCTTGGTGAAGGTTTCTC	2	2	4	AA1	-	.
chr10	73542741	73542770	chr10:73542741-73542770	0	AAAAAAGTCCAATCAACTGGAGGAATGCCT	1	2	10	AA2	-	.
chr10	73553819	73553850	chr10:73553819-73553850	0	AGGCAAATCACTTTTTGTCTGTTAACTAGTTT	1	3	12	ACC2	2.0	dELS
chr10	73554439	73554461	chr10:73554439-73554461	0	AAGTAAGTTAAAGGAGCTAGTCC	1	2	3	AC1	1.0	.
chr10	73554752	73554772	chr10:73554752-73554772	0	AAACAAGTGCCAAACATTTTT	1	2	1	AD2	-	.
chr10	73554907	73554934	chr10:73554907-73554934	0	AGACCAGCCTGGGCAACAAGGCAAGACC	1	2	8	BD3	-	dELS
chr10	73558605	73558637	chr10:73558605-73558637	0	TGGCCAGCCTCTGATTCATCTAGAAACATGTTA	1	3	13	BCC1	-	.
chr10	73558717	73558741	chr10:73558717-73558741	0	TGGCAAGTCCTTATAAAGCTGACTC	1	3	5	ABC2	1.0	.
chr10	73559360	73559388	chr10:73559360-73559388	0	AGACTAGCCTGATCAACATGGAGAAACCC	1	2	9	AA1	-	.
chr10	73563103	73563133	chr10:73563103-73563133	0	CGACATGCCCAGATAATTTTTAAAAATGTTT	1	2	11	AC2	1.0	.
chr10	73563627	73563655	chr10:73563627-73563655	0	GGGTTTCTCTATGTTGGTCAGGCTAGTTT	1	2	9	AA1	-	.
chr10	73564439	73564464	chr10:73564439-73564464	0	TAGCAAGTTTCCTATATGACTATTTC	1	3	6	ACC1	-	.
chr10	73564862	73564890	chr10:73564862-73564890	0	AGACCAGCCTTGGGTAACATAGCAAGTCC	1	2	9	BC2	-	.
chr10	73565791	73565810	chr10:73565791-73565810	0	AAACATGTACAAAAATGTTC	3	2	0	AD2	-	.
chr10	73569867	73569894	chr10:73569867-73569894	0	AGACTAGCCTGGGCAACAGAGCAAGATT	1	1	8	D1	-	.
chr10	73576029	73576051	chr10:73576029-73576051	0	AGATGTGTTCTTCAGGCTTGTTG	1	3	3	ABC1	1.0	.
chr10	73576765	73576788	chr10:73576765-73576788	0	GAATATGCTTATGAAAACGTGCTT	1	2	4	AB2	2.0	dELS,CTCF-bound
chr10	73577903	73577922	chr10:73577903-73577922	0	AAGCAACTTCCAACAAGCCA	2	3	0	ACC2	-	dELS,CTCF-bound
chr10	73588770	73588792	chr10:73588770-73588792	0	AGATTTGTTCTGTGCACATGCCC	1	2	3	AD2	1.0	dELS
chr10	73589747	73589775	chr10:73589747-73589775	0	AAGCAACTCCAGTGTGAGAGAGCAAGCAC	1	2	9	AD2	-	pELS
chr10	73597235	73597267	chr10:73597235-73597267	0	GAACAAACCCTCTTCTTGCCTGGGGACTAGACT	1	2	13	AD2	-	.
chr10	73601209	73601230	chr10:73601209-73601230	0	ATAAAAGCTCCAAAACAAGTCA	1	3	2	ACD1	-	.
chr10	73601485	73601504	chr10:73601485-73601504	0	AAGCTTCCCCAAAAATGCCT	1	2	0	AA2	-	.
chr10	73601752	73601777	chr10:73601752-73601777	0	AAGTAAGTCTTTCCTTATACATGCCT	1	2	6	AD2	1.0	dELS,CTCF-bound
chr10	73602658	73602688	chr10:73602658-73602688	0	AGGCCAGCCTGACCAAGGTGAAAACCTGTCT	1	2	11	BB2	2.0	.
chr10	73604450	73604478	chr10:73604450-73604478	0	AAGTATGCTCTCAAAGAGATAACTTGCCA	1	3	9	ACC1	3.0	.
chr10	73610808	73610833	chr10:73610808-73610833	0	AAAAATGTGCTTTGTAGAACATGTTT	2	2	6	AD1	-	.
chr10	73610936	73610964	chr10:73610936-73610964	0	GGGCTAGATTTCCTATTTGCAACAAGCTA	1	3	9	CCD2	-	.
chr10	73611959	73611985	chr10:73611959-73611985	0	AAACTAGCCAGGCACGGTGGTATGCCC	1	3	7	ACC2	-	.
chr10	73612214	73612236	chr10:73612214-73612236	0	GATCAATTTTATTGAGCTAGCTT	1	2	3	AD1	1.0	.
chr10	73614834	73614853	chr10:73614834-73614853	0	GAGCCTACTTAAGCAAGCCT	3	2	0	AB1	-	.
chr10	73616006	73616038	chr10:73616006-73616038	0	AGACCAGCCTGGCCAACATGGCAAAACTCGTCT	1	2	13	BB2	-	.
chr10	73616138	73616160	chr10:73616138-73616160	0	AGACTAGCCTGGCGAACATGGTG	1	2	3	CD	-	.
chr10	73619177	73619202	chr10:73619177-73619202	0	AGACTTGTCTCAAAAAAAGCAAAACA	1	3	6	ACD2	-	.
chr10	73626377	73626404	chr10:73626377-73626404	0	GGAGTAGTTGGAGACAGAGGGCAAGCCA	1	3	8	ACC1	-	.
chr10	73628531	73628553	chr10:73628531-73628553	0	CGACATGTTGGCCAGGCTGGTCT	1	3	3	BCC1	1.0	pELS
chr10	73631693	73631719	chr10:73631693-73631719	0	GAGCAAATTCCATAAACGAGCAGGTTC	1	2	7	AB2	-	.
chr10	73635767	73635794	chr10:73635767-73635794	0	CAGCTTGTCCAACAGTCAGAACTCTCTT	1	3	8	ABC2	-	.
chr10	73640482	73640505	chr10:73640482-73640505	0	AAACTTGCGCTTTAGGGCTTCTCT	1	2	4	AD2	1.0	.
chr10	73641832	73641864	chr10:73641832-73641864	0	GAACATGCCCTGAGGGCCACACAGAGCCAATCC	2	2	13	AB1	-	pELS
chr10	73648565	73648597	chr10:73648565-73648597	0	TGGCAAGCTCCATGTCCAGATAGGGACTGTCCC	1	3	13	ABC2	-	dELS,CTCF-bound
chr10	73656402	73656421	chr10:73656402-73656421	0	AAGAATGGCTGGGCTTGCTC	3	2	0	AD1	1.0	pELS
chr10	73662710	73662734	chr10:73662710-73662734	0	TAGCAAGCCCTGCCTCAGCTTCTCT	1	3	5	ACC1	-	.
chr10	73665484	73665507	chr10:73665484-73665507	0	GGACATGGCTGGTGGGAATTGTTT	1	2	4	AD2	2.0	.
chr10	73666469	73666491	chr10:73666469-73666491	0	GAATTTGCCCAACAAACTAGTTT	1	1	3	A1	-	pELS
chr10	73671312	73671338	chr10:73671312-73671338	0	AGATTAGCCTCCAAGATGGAATTGCTT	1	2	7	AA2	1.0	.
chr10	73671838	73671863	chr10:73671838-73671863	0	GGGCTTGTCCCTTAAATGATTAGTCC	1	2	6	AC1	1.0	.
chr10	73675278	73675301	chr10:73675278-73675301	0	TGGCTGGTCAGCTGGGACTTGCTT	1	3	4	BCC2	-	.
chr10	73675793	73675820	chr10:73675793-73675820	0	GAGCATGCCCTGTTTAATGGGGATGGCT	2	2	8	AD1	-	.
chr10	73678484	73678513	chr10:73678484-73678513	0	AAACTTGTTCCTTCTACTGTAGGCTTGGCA	1	2	10	CD	-	.
chr10	73681000	73681025	chr10:73681000-73681025	0	AAACAAACCTTAAAACTGACTTGCCC	1	2	6	AC2	-	.
chr10	73681575	73681605	chr10:73681575-73681605	0	AAACTTGCTGGTGGCAAATTAAAACTTACTA	1	3	11	ACC1	-	.
chr10	73682017	73682038	chr10:73682017-73682038	0	AAAATTGTTTATAAGCTAGTTA	1	2	2	AC2	-	.
chr10	73684852	73684878	chr10:73684852-73684878	0	AAAGTTGTTTTCCTTGTAGACATCTTT	1	2	7	AA2	-	.
chr10	73694098	73694122	chr10:73694098-73694122	0	AAACTTGGCTGTGTATGGCTTGTTG	1	3	5	CCD2	-	.
chr10	73697024	73697043	chr10:73697024-73697043	0	AGAATAGCTCAAAGAAGCCT	1	2	0	AA2	2.0	.
chr10	73697976	73698005	chr10:73697976-73698005	0	TGACTTGTCTGGGAGGGTGAAGACCAGCTG	1	3	10	BCC2	-	.
chr10	73701777	73701797	chr10:73701777-73701797	0	ACACAAACTCAGGGCTTGTCT	1	2	1	AD1	-	.
chr10	73706304	73706325	chr10:73706304-73706325	0	AAACTGGTTAATAAGCTAGTTC	1	2	2	BC1	1.0	.
chr10	73708937	73708965	chr10:73708937-73708965	0	AGGCATGTGCCACCATGCCAGGCTAATTT	1	2	9	AD2	-	.
chr10	73710168	73710195	chr10:73710168-73710195	0	AAGGAAGCCTCTATGAGAAAGCAGGCCT	1	2	8	AB3	-	.
chr10	73722894	73722917	chr10:73722894-73722917	0	TGACTTGCTCTAAAAGGCAACCAT	1	3	4	ACD2	1.0	.
chr10	73724543	73724572	chr10:73724543-73724572	0	TAATATGTCTTTAAAATTAGAAACTTGCTA	1	3	10	ACC1	-	.
chr10	73727044	73727075	chr10:73727044-73727075	0	AGGCCTGCTACCCTCTTCCAAGGAACATGCTT	1	2	12	BC1	-	.
chr10	73732475	73732505	chr10:73732475-73732505	0	TGAAAAGCTGCTGCCCTGGCTGGACAAGTCT	1	3	11	ACC1	1.0	pELS,CTCF-bound
chr10	73734643	73734664	chr10:73734643-73734664	0	TAGCAAGTCCCCAGGCAGGACT	1	3	2	BCD2	-	.
chr10	73735358	73735385	chr10:73735358-73735385	0	TGGCTAGCCAATTTTATTGAACAATTTC	1	3	8	ACC1	-	.
chr10	73735841	73735863	chr10:73735841-73735863	0	CAGCATGTTGGCCAGGCTGGTCT	1	3	3	BCC1	-	.
chr10	73738761	73738785	chr10:73738761-73738785	0	TGACTAGTTTACATGCAACTAGCCA	1	3	5	CCC	-	.
chr10	73739478	73739506	chr10:73739478-73739506	0	ATACTTGCTTTATAAAAATGAACTTATTC	1	2	9	AD3	-	.
chr10	73739533	73739557	chr10:73739533-73739557	0	GGACATGTTCCCTAATGACATATTA	1	3	5	ACC1	-	.
chr10	73740790	73740821	chr10:73740790-73740821	0	AGGCATTCCTGACTCCTCTCATGAACAGGTTT	1	2	12	AB2	-	.
chr10	73741866	73741891	chr10:73741866-73741891	0	GAAAATGCTTAGCAGAGGACCAGTTT	1	2	6	AB2	-	pELS
chr10	73742050	73742072	chr10:73742050-73742072	0	AAATTTGCATTTCAAGCAAGTTT	1	2	3	AD1	-	.
chr10	73742673	73742696	chr10:73742673-73742696	0	CTGCTTGTTTAGTAAAGCATGCTC	1	2	4	CD	-	.
chr10	73744800	73744827	chr10:73744800-73744827	0	AAGCTTGCCCCGCCCCCTTGGGTTGTCA	1	3	8	ACC2	1.0	pELS,CTCF-bound
chr10	73749930	73749957	chr10:73749930-73749957	0	AGGCTAGCCGATGATTTAGGGTATGCCA	1	3	8	ACC2	1.0	.
chr10	73750180	73750209	chr10:73750180-73750209	0	GAGAAAGCTTTGTTAGAGGAAAACATATCT	1	2	10	AA2	1.0	.
chr10	73750228	73750247	chr10:73750228-73750247	0	GAGCAAGTTTAGGCTAATCA	3	2	0	AC3	-	.
chr10	73750528	73750559	chr10:73750528-73750559	0	AAACAAGGTCTCCGATCTATAGGAACACGTTC	1	2	12	BD2	-	.
chr10	73750663	73750690	chr10:73750663-73750690	0	AGAGATGCCTTTCTTTGCAGCCTAGTTC	1	2	8	AD2	-	.
chr10	73751918	73751947	chr10:73751918-73751947	0	TGACTTGCCCCTTTCCTCTAGAACAGGCAC	1	3	10	BCD2	-	.
chr10	73753527	73753548	chr10:73753527-73753548	0	GGGCATGGTGGCAAGCTTGTTG	1	3	2	CCD2	2.0	.
chr10	73754933	73754952	chr10:73754933-73754952	0	AGACAAGCCTGGGCAACATG	2	3	0	ACD2	1.0	.
chr10	73756281	73756301	chr10:73756281-73756301	0	GGGCTTTCCTGAGAGTAGTTT	1	2	1	AA2	1.0	.
chr10	73756352	73756379	chr10:73756352-73756379	0	GAACAAGCTGACTAGGGGAAAAAAGTCT	1	2	8	AC2	-	.
chr10	73756742	73756769	chr10:73756742-73756769	0	AGGCATGACCACCATGCCAGGCTAATTT	1	2	8	AD2	-	dELS
chr10	73761732	73761757	chr10:73761732-73761757	0	AGGCTTCTTTCAGCATAAGATAGTCC	1	2	6	AA2	-	.
chr10	73763611	73763639	chr10:73763611-73763639	0	GAATTAGCTCCTCCCACAGGGGCTTTTTC	1	2	9	AA2	-	dELS
chr10	73770900	73770929	chr10:73770900-73770929	0	GGGCATGTTTAATTTCCTTTGGCCTTGCCT	1	1	10	D2	-	.
chr10	73771123	73771147	chr10:73771123-73771147	1	AGGCTAGCTTCCAGAAAGCACCCCA	1	3	5	ABC2	1.0	pELS,CTCF-bound
chr10	73772030	73772055	chr10:73772030-73772055	0	AGGCTTGATGGTGGCCAGGCTTGCCT	1	2	6	CD	-	pELS,CTCF-bound
chr10	73773664	73773694	chr10:73773664-73773694	0	GAACTGGCTCGGCTGGATGCCGAGAAAGCCC	1	2	11	AB2	1.0	pELS
chr10	73773953	73773980	chr10:73773953-73773980	0	AGTCTAGTTGGGGGGATAAGACAAGCTG	1	3	8	CCD1	1.0	.
chr10	73780964	73780991	chr10:73780964-73780991	0	AAAGTAGTCATGAGCTACAGGCTTGTTT	1	2	8	AC1	-	pELS
chr10	73781021	73781040	chr10:73781021-73781040	0	GAGCTTATTTGGAAATGCTT	1	2	0	AA2	1.0	pELS
chr10	73781086	73781111	chr10:73781086-73781111	0	GAAGAAGTCACTTGAGAAACAAGTCT	1	2	6	AC1	-	.
chr10	73786741	73786761	chr10:73786741-73786761	0	AGCCAAGGCTGGGACTTGCCT	1	2	1	DD1	-	pELS,CTCF-bound
chr10	73790106	73790130	chr10:73790106-73790130	0	AGGCTTGCTGTTGTCAGGCAAATCC	1	2	5	AC2	-	.
chr10	73793657	73793681	chr10:73793657-73793681	0	GAGCTTGCCCAGGATCTGCTAGCCA	1	3	5	CCD2	-	.
chr10	73795757	73795776	chr10:73795757-73795776	0	AGACAAGCCTGGGCAACATG	2	3	0	ACD2	-	.
chr10	73797274	73797295	chr10:73797274-73797295	0	AGGATAGCCTGTGGGCTAGCAT	1	2	2	AD3	-	.
chr10	73801923	73801947	chr10:73801923-73801947	0	AAGGATGTTTATTAAGGACATTTCT	1	2	5	AA2	-	.
chr10	73804152	73804172	chr10:73804152-73804172	0	AGGCAAGTCTGAGAGAGGCCC	1	2	1	AB1	-	dELS
chr10	73807096	73807127	chr10:73807096-73807127	0	GTATAAGCTCACCAGTATGATAGAACTTGCCC	1	2	12	AD4	-	.
chr10	73809552	73809573	chr10:73809552-73809573	0	AGAAGAGTCCCTGAGCTAGTCT	1	2	2	AB4	-	.
chr10	73810784	73810805	chr10:73810784-73810805	0	AGAGAAGCTTAGAACCTTGCCC	1	2	2	AD2	-	pELS
chr10	73813999	73814019	chr10:73813999-73814019	1	ATGCAAGTTCCAAAGAAGTTC	1	2	1	AD2	-	.
chr10	73819700	73819726	chr10:73819700-73819726	0	GAACAAGGCAGGTGAGCGAGCAAGCCA	1	3	7	CCD2	1.0	dELS,CTCF-bound
chr10	73821158	73821177	chr10:73821158-73821177	0	TATGTTGCCCAAGCTTGTCT	2	3	0	ACD1	-	.
chr10	73825563	73825584	chr10:73825563-73825584	0	GGACCAGCCCAAAGCCTTGTTT	1	2	2	BD2	2.0	.
chr10	73826828	73826857	chr10:73826828-73826857	0	CAGCTTGCTGTCAATGGCTCAGACATCCCC	1	3	10	ACC1	-	.
chr10	73828378	73828398	chr10:73828378-73828398	0	AGCCTTGCTCAAAAAAAGCCT	1	2	1	AD2	1.0	dELS
chr10	73829486	73829518	chr10:73829486-73829518	0	AGACTGGTTTCGCCATGTTGGCCAGGCTGGTCT	1	2	13	BB2	-	.
chr10	73830091	73830119	chr10:73830091-73830119	0	TGGCTTGCTCTCTTTTTCCTAAATTGTCC	1	3	9	ACC2	-	.
chr10	73831669	73831688	chr10:73831669-73831688	0	AGACTAGCCTGGGCAACCCC	3	1	0	A1	1.0	.
chr10	73834765	73834787	chr10:73834765-73834787	0	GAGCTGGCTCCTTGGGCTAATCT	1	2	3	AB2	-	.
chr10	73835484	73835509	chr10:73835484-73835509	0	AGACAAGGTTTTGCCCAGGCTGGTCT	1	2	6	BD2	-	.
chr10	73836886	73836918	chr10:73836886-73836918	0	GGAAAAGCTCCCTCACCCAGTGGGAACAAGCCG	1	2	13	AC2	2.0	.
chr10	73839399	73839421	chr10:73839399-73839421	0	TAGGTAGTCTGTCTGGCATGCCC	1	3	3	ACC1	1.0	.
chr10	73841585	73841604	chr10:73841585-73841604	0	ATGCAAATTTAAGCAAGTTC	2	2	0	AD1	-	.
chr10	73841923	73841945	chr10:73841923-73841945	0	TAGCAAGTTGGGCAGGCTACTCC	1	3	3	ACC1	1.0	.
chr10	73842161	73842193	chr10:73842161-73842193	0	AAACATACCTGAGAAGTTCCTGGAGACAAGCAT	1	2	13	AD2	-	.
chr10	73842262	73842288	chr10:73842262-73842288	0	AGGCTGGTCTCAGGCAAAGGCAGGTCC	1	2	7	BB2	1.0	.
chr10	73845605	73845627	chr10:73845605-73845627	0	CGTCTTGTCTCACAAACAAGCTC	1	2	3	CD	-	.
chr10	73845816	73845835	chr10:73845816-73845835	0	GGTCTTGCTTAGACTATTCC	2	2	0	AD3	-	.
chr10	73861023	73861047	chr10:73861023-73861047	0	TGGCAATCCTGGAGACAACTTGTTT	1	3	5	ACC2	1.0	.
chr10	73862960	73862981	chr10:73862960-73862981	0	AGGGAAGTTAAGTAACTTGCCC	1	3	2	ACC1	1.0	.
chr10	73863384	73863413	chr10:73863384-73863413	0	AGCCTTGCCTGGTGGCTGGGGGGCTTGCTT	1	1	10	D1	-	dELS
chr10	73867313	73867337	chr10:73867313-73867337	0	TAGCAAGCCCCAAGAAGGCAAGGCT	1	2	5	CD	1.0	dELS,CTCF-bound
chr10	73871711	73871738	chr10:73871711-73871738	0	AAACAAGTCCAACTTTATAGGCAATGTA	1	3	8	ACD2	1.0	.
chr10	73872434	73872461	chr10:73872434-73872461	0	AATCAAGTTCATCTGGCAGAATTTGTTC	1	2	8	AD2	-	pELS,CTCF-bound
chr10	73877437	73877465	chr10:73877437-73877465	0	AGGCATGTGCCACCACACTCAGCTAGTTT	1	2	9	CD	1.0	.
chr10	73878747	73878772	chr10:73878747-73878772	0	GAAAAAGCCTACCAGTGGGCTTCTCC	1	2	6	AA2	-	.
chr10	73881262	73881292	chr10:73881262-73881292	0	AAACAACTGTCTCCCTGCCCTGGGCAAGCTT	1	2	11	AD1	-	.
chr10	73882022	73882046	chr10:73882022-73882046	0	TAACAGGCCAGGCAGGGACTTGCCT	1	3	5	BCC2	-	.
chr10	73886578	73886600	chr10:73886578-73886600	0	GGACTAGTTTGGTGAACAAGACC	1	1	3	D1	1.0	.
chr10	73889100	73889119	chr10:73889100-73889119	4	GAGCAGGCCCTGGCTTGTCA	2	3	0	BCC2	-	dELS,CTCF-bound
chr10	73892019	73892048	chr10:73892019-73892048	0	CAGCTAGCCCAGTGATTCCAAAATATGTTG	1	3	10	ACC2	-	.
chr10	73892095	73892116	chr10:73892095-73892116	0	AGGCTAATTCGGAGGATTGCTT	1	2	2	AA2	2.0	.
chr10	73893168	73893188	chr10:73893168-73893188	0	GGACAGGTTATGGGCTTGCCT	1	2	1	BC1	-	.
chr10	73895985	73896007	chr10:73895985-73896007	0	CACCATGTTGGCCAGGCTAGTCT	1	3	3	CCD1	1.0	.
chr10	73896539	73896567	chr10:73896539-73896567	0	AATCAAGCCTCAAACTCCTGGGCTTGGCC	1	2	9	DD3	1.0	dELS
chr10	73907852	73907880	chr10:73907852-73907880	0	GAACTTCCTTTTGGGTCAGAAAATAGTCC	1	2	9	AA2	2.0	.
chr10	73910737	73910757	chr10:73910737-73910757	0	GAGGCAGTCTTAGGCAAGTTG	1	3	1	ABC1	-	.
chr10	73912102	73912134	chr10:73912102-73912134	0	AGACAAGTTGGGAAGGCTTCAGGGGACATCCCC	1	2	13	AC2	1.0	pELS
chr10	73915453	73915472	chr10:73915453-73915472	0	GGGCTTGTTCCAGCCAGCTT	2	2	0	BC1	2.0	dELS,CTCF-bound
chr10	73916153	73916181	chr10:73916153-73916181	0	GGAATCGCTTGAGCACAGGAGGCAAGTTT	1	2	9	AB1	1.0	.
chr10	73916464	73916487	chr10:73916464-73916487	2	GGATGTGCCCTGAAGGACAAGCCA	1	3	4	ABC1	-	dELS,CTCF-bound
chr10	73916793	73916820	chr10:73916793-73916820	2	CAACATGTTACTGACCAGCAACTTGTCT	1	3	8	CCC	1.0	.
chr10	73926406	73926437	chr10:73926406-73926437	0	ATGCTTGTTTCTGAAATACCCCAGGCCTGTTC	1	2	12	BD2	-	dELS,CTCF-bound
chr10	73929424	73929450	chr10:73929424-73929450	0	GTGGAAGCCTGAGGGCAAGGCTAGTTA	1	3	7	ACD1	2.0	.
chr10	73934638	73934660	chr10:73934638-73934660	0	CGCCATGTTGGCCAGGCTAGTCT	1	3	3	CCD1	2.0	.
chr10	73936346	73936366	chr10:73936346-73936366	0	AGGCTTGCCTCAGTCATCCCT	2	2	1	AD1	-	.
chr10	73938341	73938363	chr10:73938341-73938363	0	AGACATGCATCCTAAACTTGCTA	1	2	3	CD	1.0	.
chr10	73939612	73939644	chr10:73939612-73939644	0	AGACCAGCCTAGGCAACAAAGTGAGACTTTCTC	1	2	13	AB3	-	.
chr10	73940910	73940939	chr10:73940910-73940939	0	AGACAAGCTCTGTTTACCGCACGGTTGTTT	1	2	10	AD1	-	dELS,CTCF-bound
chr10	73940991	73941018	chr10:73940991-73941018	0	GGGCAAGTCCAGGTCTGAGGGCAAGACT	1	1	8	D1	1.0	.
chr10	73942358	73942389	chr10:73942358-73942389	0	AGGTTTGCTTTGACTCGGGGAGAAACTAGATT	1	2	12	AD3	-	.
chr10	73946172	73946193	chr10:73946172-73946193	0	CAACAAGCTTAAAAACAGGTGT	1	3	2	BCD2	1.0	.
chr10	73948855	73948874	chr10:73948855-73948874	0	AAACTCATTTGGGCTTGCCT	3	2	0	AB1	1.0	.
chr10	73948977	73949005	chr10:73948977-73949005	0	GAGCAAATTTCTTGGAGACAAGCAACTTT	1	2	9	AA2	-	.
chr10	73950696	73950725	chr10:73950696-73950725	0	AGAAATTTCCTGCTTCTGCAAAACTAGTTT	2	2	10	AA1	-	dELS,CTCF-bound
chr10	73952600	73952619	chr10:73952600-73952619	0	TATGTTGCCCAGGCTAGTCT	2	3	0	ACD1	-	.
chr10	73953774	73953795	chr10:73953774-73953795	1	TGACTTGCCTAAGGTCATGTTA	1	3	2	CCD2	-	.
chr10	73955031	73955059	chr10:73955031-73955059	0	AAACATATTTCCCCCTAATAAGAATGTTC	1	2	9	AA2	-	.
chr10	73956134	73956166	chr10:73956134-73956166	0	AGACCAGCCTGGGCAACAAAGTGAGGCCTGTCT	1	2	13	BB2	-	dELS,CTCF-bound
chr10	73962354	73962379	chr10:73962354-73962379	0	TAACTAGCTTCTGTCATGGCCTGCCT	1	3	6	BCC2	1.0	.
chr10	73965590	73965612	chr10:73965590-73965612	0	CACCATGTTGGCCAGGCTAGTCT	1	3	3	CCD1	1.0	dELS
chr10	73965930	73965955	chr10:73965930-73965955	0	CAGCTAGCCCAGCACAAGGCTTGTAT	1	2	6	CD	1.0	.
chr10	73966199	73966229	chr10:73966199-73966229	0	GGTTTTGCCTTTTGTCACACTGAGCATGCCT	1	2	11	AD4	-	dELS,CTCF-bound
chr10	73968300	73968323	chr10:73968300-73968323	0	AGACTTTTCCAAATAAGGAAGTTT	1	2	4	AA2	-	.
chr10	73970257	73970280	chr10:73970257-73970280	0	AAACATGTCCACACGAAAATTTTC	2	2	4	AA1	1.0	.
chr10	73972953	73972982	chr10:73972953-73972982	0	AGACTAGCCTGTCCAATATGGAGGAACCCC	1	2	10	AA1	2.0	.
chr10	73977329	73977349	chr10:73977329-73977349	0	GAAATTGTCCCAGGCTTGGCC	1	2	1	AD3	-	.
chr10	73983291	73983312	chr10:73983291-73983312	2	AAGTATTTCTCAAAACATGTCC	2	2	2	AA1	-	.
chr10	73988834	73988853	chr10:73988834-73988853	0	AGACTATTCTGGGCAAGGCC	2	2	0	AD2	-	.
chr10	73997479	73997501	chr10:73997479-73997501	0	AGACAAGTCTAGAAGGCTACACA	1	3	3	ACD2	-	pELS,CTCF-bound
chr10	73998604	73998626	chr10:73998604-73998626	1	AAGGCTGCCTTGCGGGCTTGTCG	1	3	3	ABC1	-	pELS,CTCF-bound
chr10	73999507	73999527	chr10:73999507-73999527	0	GAACAATTTTGGAAAAAGTTC	1	2	1	AA2	-	pELS,CTCF-bound
chr10	74001265	74001285	chr10:74001265-74001285	0	GTACATGCTTCAAGATTGTTC	1	2	1	AD2	-	.
chr10	74006520	74006545	chr10:74006520-74006545	0	ATATTTGTTTAAAAACAAACTAGCCT	1	2	6	AD4	1.0	.
chr10	74007392	74007424	chr10:74007392-74007424	0	GGAGATGCTCTGTTATTACACTCATACTTGTTC	1	2	13	AD2	-	.
chr10	74012047	74012079	chr10:74012047-74012079	0	AAATAAGCTTAAGTTATTCCCATGAGTAAGCTT	1	2	13	AA2	-	dELS
chr10	74014373	74014392	chr10:74014373-74014392	0	AAGCATGTACAGCCATGCCT	3	2	0	DD2	2.0	.
chr10	74018852	74018874	chr10:74018852-74018874	0	GGATATGCTTCTAGAGATAGTTT	1	2	3	AA2	-	.
chr10	74026170	74026200	chr10:74026170-74026200	0	GAACATGCCTGGCCCCCAGGTAGCCTTTTCC	2	2	11	AD1	-	.
chr10	74026228	74026247	chr10:74026228-74026247	0	ATGCAAGTTTTAGCATGCTT	4	2	0	CD	1.0	.
chr10	74027460	74027482	chr10:74027460-74027482	0	AGACTAGCCTGGCCAACATGGTG	1	3	3	CCD1	-	.
chr10	74029642	74029662	chr10:74029642-74029662	0	GAACTTGCCACTGACATGGTT	2	3	1	CCD1	1.0	dELS,CTCF-bound
chr10	74030531	74030557	chr10:74030531-74030557	0	GAACTTTTCCGTCTGAGAGGGTTGCTT	1	2	7	AA2	-	.
chr10	74033051	74033076	chr10:74033051-74033076	0	AAACATGTTCATACAAAACCTTGTAC	1	2	6	DD1	1.0	dELS
chr10	74033586	74033608	chr10:74033586-74033608	0	CAGCTTTTTTCACCAGCTTGTTC	1	3	3	ACC2	1.0	.
chr10	74034113	74034135	chr10:74034113-74034135	0	GAACTTGTCTTCCGAGTTTTCTT	1	2	3	AA1	-	.
chr10	74034507	74034538	chr10:74034507-74034538	0	AAACTTGGTTGTAACTCTACTAGAGCATGCAT	1	2	12	DD2	-	dELS
chr10	74035619	74035648	chr10:74035619-74035648	0	AATCTAGCCCCAAGAGTTAAAAGCTATTCT	1	2	10	AD3	-	.
chr10	74037344	74037374	chr10:74037344-74037374	0	AGATTTGTCTTTGGTTCTCCTAGACAGGCTT	1	2	11	AB3	-	.
chr10	74039265	74039286	chr10:74039265-74039286	0	CACCCAGTCCAAGAGCAAGTCC	1	3	2	BCD1	1.0	dELS
chr10	74045665	74045684	chr10:74045665-74045684	0	TATGTTGTTTAGACATGCCT	3	3	0	ACD1	1.0	.
chr10	74047513	74047537	chr10:74047513-74047537	0	GGGCATGACCGACTGAAACTTCCTC	1	2	5	AD2	-	dELS
chr10	74049918	74049942	chr10:74049918-74049942	0	AGAAATGTTTATAGCAAACTATTTT	1	2	5	AA2	-	.
chr10	74050024	74050055	chr10:74050024-74050055	0	AGGCAATTCTTGGACCTGATCCAAGGATGTTC	1	2	12	AA2	-	.
chr10	74050880	74050905	chr10:74050880-74050905	0	TAAATAGTTCACCTTTGGACTTGCCA	1	3	6	ACC1	-	.
chr10	74051848	74051874	chr10:74051848-74051874	0	GAGCTAGCCAGTGGTGTTAGCAACTTT	1	3	7	ACC1	-	.
chr10	74051917	74051948	chr10:74051917-74051948	0	AGGCATTTCTGCTGGCGGAGCAGGGCTACCCT	1	2	12	AA2	-	dELS
chr10	74052190	74052209	chr10:74052190-74052209	0	GGACCTGCTTTAGCTAGTCC	3	2	0	BC2	-	dELS
chr10	74058298	74058321	chr10:74058298-74058321	0	AGCCTTGTTTGATCAGATATGTTT	1	2	4	AD2	1.0	dELS
chr10	74059203	74059231	chr10:74059203-74059231	0	AAACTAGTTCGGCATGGTGGCGCATGCCT	1	1	9	D2	3.0	.
chr10	74063708	74063730	chr10:74063708-74063730	0	AAGAATGTACTTCAGACAAGTCC	2	2	3	AD1	-	.
chr10	74064319	74064349	chr10:74064319-74064349	0	GACCATGCCTTGATGTTTCTGGAACCAGCTC	1	2	11	BD2	-	.
chr10	74064599	74064626	chr10:74064599-74064626	0	GATCTTGCTCTGTTACCCAGGCTCGTCT	1	2	8	BD3	1.0	.
chr10	74064832	74064851	chr10:74064832-74064851	0	AAGCTAGCCTAAATATATTT	2	2	0	AA1	-	.
chr10	74070674	74070698	chr10:74070674-74070698	0	GAGAATGCTTGCACCAAGCTTGTCC	2	1	5	A1	-	.
chr10	74070769	74070799	chr10:74070769-74070799	0	GGGCATCCTCTCTGGAACATCAGACCTGCTC	1	2	11	AB2	1.0	.
chr10	74075858	74075890	chr10:74075858-74075890	0	AAGCTAATTTAATTATATAGAGTAAGTTAGCTT	1	2	13	AA2	-	.
chr10	74076160	74076181	chr10:74076160-74076181	0	AAGCATGTCTGTGAGGTTTTTT	2	2	2	AA1	1.0	dELS
chr10	74079721	74079741	chr10:74079721-74079741	0	AAAATTCCCTTAGACATGTTT	2	2	1	AA1	1.0	dELS
chr10	74082166	74082191	chr10:74082166-74082191	0	AAACATATTCTGGCTTGAGCAATTTT	1	2	6	AA2	-	.
chr10	74083578	74083608	chr10:74083578-74083608	0	AAACAAGCCTCTGCCAGTTTTGAGTTATCTC	1	2	11	AA1	1.0	dELS
chr10	74085051	74085079	chr10:74085051-74085079	0	AGGCATGTGCCACTATGCTTGGCTAGTTT	1	2	9	CD	-	.
chr10	74085209	74085241	chr10:74085209-74085241	0	ACAAATGCCTAATAGTAAAGTTGAAACTTGTTC	1	2	13	AD4	-	dELS
chr10	74086256	74086277	chr10:74086256-74086277	0	AAAGATGCATATAAACATGCCC	2	2	2	AD1	-	.
chr10	74088772	74088796	chr10:74088772-74088796	0	AAACATTTTCAATGTATACTTGCCC	1	2	5	AD2	1.0	.
chr10	74093588	74093619	chr10:74093588-74093619	0	GGACCAGCTTGGGAAACATCGGGAGAATGTTT	1	2	12	AB2	-	dELS
chr10	74094400	74094419	chr10:74094400-74094419	1	GGGCAAGATTGAGCAAGCAC	2	2	0	DD2	1.0	.
chr10	74096002	74096026	chr10:74096002-74096026	0	GAGCTTATTAGGAAAAAGCTTGCTG	1	3	5	ACC2	-	.
chr10	74096147	74096179	chr10:74096147-74096179	0	GGACTTTTTTTTTTTTTTTAAATGGACTTCTTT	1	2	13	AA2	-	.
chr10	74096620	74096648	chr10:74096620-74096648	0	GAGCTTGTTCATGGCTTCTAAGAATACTC	2	2	9	AA1	2.0	.
chr10	74097149	74097181	chr10:74097149-74097181	0	AGATATGCTTTGAGGATGTATCTGGACATTTTC	1	2	13	AA2	-	.
chr10	74098004	74098032	chr10:74098004-74098032	0	GGACATGTTTCGCTCCTGTGAGCTGGCAC	2	2	9	BD4	-	.
chr10	74098526	74098546	chr10:74098526-74098546	0	AGGCTTTCTTAGAAATTGTCC	1	2	1	AA2	-	.
chr10	74100032	74100051	chr10:74100032-74100051	1	AGGCAGCTCCAGACATGTTC	3	2	0	AB1	1.0	.
chr10	74100154	74100186	chr10:74100154-74100186	0	AAGCTTATCTTCTAGTTTGAAGAAGATAAGCTT	1	2	13	AA2	1.0	.
chr10	74100592	74100620	chr10:74100592-74100620	0	AGATAAGCTTTTGAGAATGGGGGTTGTTT	1	2	9	AA2	-	.
chr10	74102589	74102618	chr10:74102589-74102618	0	AAACATGTCTCTGAATCATTAAACTTTTGC	1	2	10	AD4	-	.
chr10	74102679	74102709	chr10:74102679-74102709	0	ACACAATTTTTCATAAGCTACAAACATGTCT	2	2	11	AD1	1.0	.
chr10	74108980	74109004	chr10:74108980-74109004	2	GAGCTTGCTCCTCCCAAACCACCTC	1	2	5	AB1	-	.
chr10	74109167	74109194	chr10:74109167-74109194	0	AAGCTTTTCTTGTTGAGAAAGGATGTCT	1	2	8	AA2	1.0	.
chr10	74111785	74111816	chr10:74111785-74111816	0	GAACATGTTTCTTTCTCATCCTAGGCAGGCTT	2	1	12	B1	-	.
chr10	74114076	74114098	chr10:74114076-74114098	0	AGGGATGCTAAGGTGGCAAGCTC	1	3	3	ACC1	-	.
chr10	74115342	74115361	chr10:74115342-74115361	0	AGACTAGCTTGGGCAAAATA	2	3	0	ACD2	-	.
chr10	74115437	74115458	chr10:74115437-74115458	0	GGAATTGCTCTTGGGCAACTTT	1	2	2	AA2	1.0	.
chr10	74117761	74117788	chr10:74117761-74117788	0	CAGCAAGTCCTGAGGGAGAAGCATGTTT	2	1	8	C1	-	dELS
chr10	74117804	74117824	chr10:74117804-74117824	0	GGACATGCTGTAAGCTATCTG	2	3	1	ACC1	-	dELS
chr10	74119641	74119660	chr10:74119641-74119660	2	AACCTTGCCTGAACATCCTT	3	2	0	AD3	-	.
chr10	74121710	74121733	chr10:74121710-74121733	0	AGCCTTGCCCATTGGAGAATGTTC	1	2	4	AD2	1.0	.
chr10	74125548	74125577	chr10:74125548-74125577	0	AAACATGTCTTTTCATTTATCAGGTAGCTC	1	2	10	AC1	-	.
chr10	74130390	74130409	chr10:74130390-74130409	0	TAGCTAGTCCCAGCTGGTCC	3	3	0	BCC1	1.0	.
chr10	74133251	74133270	chr10:74133251-74133270	0	GGGCATGCTGGTGCATGCCT	4	2	0	CD	-	.
chr10	74134702	74134723	chr10:74134702-74134723	0	ACACATGCCTAAAAATAAGTCT	1	2	2	AD2	-	.
chr10	74137797	74137816	chr10:74137797-74137816	0	GAAGAAGTTTGTACATGTTC	3	2	0	AD2	1.0	.
chr10	74139254	74139278	chr10:74139254-74139278	0	CAGCAAGCTTGCAGGACACAAGTCA	1	3	5	CCD2	-	.
chr10	74142699	74142721	chr10:74142699-74142721	0	TGCTTTGCTTAGTAGGCTTGCTT	1	3	3	ACD1	-	.
chr10	74142773	74142796	chr10:74142773-74142796	0	AGACTTGCTATATAGAACCTGCTG	1	3	4	BCC2	1.0	.
chr10	74143235	74143260	chr10:74143235-74143260	0	CAGCTACTTGGGAACAAAGCTTGTTT	1	3	6	ACC2	-	.
chr10	74145271	74145295	chr10:74145271-74145295	0	AGGAAAGTTTCCACCGAAGTTGTTT	1	2	5	AA2	1.0	dELS,CTCF-bound
chr10	74148295	74148317	chr10:74148295-74148317	0	AGACTAGGTCAAAGGGTTTGCCT	1	2	3	AD2	1.0	.
chr10	74149803	74149823	chr10:74149803-74149823	0	AAACAAACCCCAAACTTTCCC	1	2	1	AA2	-	.
chr10	74151620	74151639	chr10:74151620-74151639	0	GAGCAAGCCCAGGCTGGGCT	3	2	0	BD4	-	.
chr10	74153056	74153080	chr10:74153056-74153080	0	TGACTTGCTTGACAGGGGATTGCTA	1	3	5	ACC2	-	.
chr10	74153345	74153368	chr10:74153345-74153368	0	AAACATGCTACATAGGACAACCCC	1	2	4	AC2	1.0	dELS,CTCF-bound
chr10	74153860	74153885	chr10:74153860-74153885	0	AGGCTTGTTGAGCACGTGCCAAGTCT	1	3	6	CCD2	2.0	dELS
chr10	74159503	74159522	chr10:74159503-74159522	0	CTACATGCTTAGGCTAGACT	2	3	0	CDD1	-	.
chr10	74163569	74163590	chr10:74163569-74163590	0	AAATTTGTTTTTAAAGAAGTTT	1	2	2	AA2	-	dELS
chr10	74163865	74163884	chr10:74163865-74163884	0	AGGCTTGACTGAGGAAGTCT	2	2	0	AD2	-	dELS,CTCF-bound
chr10	74164335	74164357	chr10:74164335-74164357	0	AGACCAGCCTGGCCAACATGTTG	1	3	3	BCC1	2.0	.
chr10	74165793	74165812	chr10:74165793-74165812	0	AATCTTGTCTAGACTTGTGT	2	2	0	DD3	1.0	.
chr10	74167539	74167563	chr10:74167539-74167563	0	AGGCTTGGCTCAACTGGGCTTCTCT	1	2	5	AD2	-	dELS
chr10	74167717	74167737	chr10:74167717-74167737	0	AGAGGAGTTCCAGGCTAGCCC	1	2	1	AB4	-	dELS
chr10	74169256	74169282	chr10:74169256-74169282	0	CAACAAGCTTTTGAGAAGGGCTATTCT	1	2	7	AC2	1.0	dELS
chr10	74169751	74169777	chr10:74169751-74169777	0	AAACTTGTCCATAATGAAAGCTAACTA	1	2	7	AC3	1.0	.
chr10	74170050	74170069	chr10:74170050-74170069	0	AGACAAGTTTTAAGAAGTTT	2	2	0	AC1	-	.
chr10	74170430	74170461	chr10:74170430-74170461	0	GAACAAGGTTATGATTTTAAAAATGCAAGTTT	1	2	12	DD2	-	.
chr10	74172164	74172191	chr10:74172164-74172191	0	GGTCTTGTTCTATCTCTCAGGCTAGATT	1	2	8	DD3	-	.
chr10	74173818	74173850	chr10:74173818-74173850	0	GGCCAAGTTCATGTTAGCTTTGGGATCATGCCT	1	2	13	DD2	-	.
chr10	74177564	74177596	chr10:74177564-74177596	0	GGGCTTGTCCACTTTCTCCCAGTAGCCTTGACT	1	2	13	DD1	1.0	.
chr10	74179284	74179310	chr10:74179284-74179310	0	AGACATGTTCCTATCAGAGGCATTTGA	1	3	7	ACD2	-	dELS
chr10	74179825	74179853	chr10:74179825-74179853	0	AAACTTGCTTTCACTTTATGGACTTGCCT	2	0	9	0	-	.
chr10	74180435	74180457	chr10:74180435-74180457	0	CATCATGTTGGCCAGGCTAGTCT	1	3	3	CCD1	-	dELS
chr10	74184286	74184306	chr10:74184286-74184306	0	GGACAATTCTGGATCATGCCT	1	2	1	AD2	-	.
chr10	74189804	74189828	chr10:74189804-74189828	0	AAATTTGCCTATTCTGAACATTTCC	1	2	5	AA2	-	.
chr10	74190612	74190636	chr10:74190612-74190636	0	AAGCCTGTTAGCAATGGGCAAGCTC	1	2	5	BC1	-	dELS
chr10	74190797	74190823	chr10:74190797-74190823	0	TGGTTTGCTGCTTTTCAGGGCTAGCCT	1	3	7	ACC1	-	dELS
chr10	74190851	74190880	chr10:74190851-74190880	0	AGGCATGTTAAAATGCCACAAAGCTTGCTA	1	2	10	CC	-	.
chr10	74197370	74197397	chr10:74197370-74197397	0	TGGCTTGCTTAAGTCTCCCAGCAAGCTA	1	3	8	CCC	-	.
chr10	74198259	74198281	chr10:74198259-74198281	0	ATACTTTTTTATTAGACTTGCTT	1	2	3	AD1	1.0	.
chr10	74200068	74200093	chr10:74200068-74200093	0	AAACTTCTTTTCACAGGGGCTAACCT	1	2	6	AA2	-	.
chr10	74204153	74204175	chr10:74204153-74204175	0	CACCATGTTGGTCAGGCTTGTCT	1	3	3	CCD1	-	.
chr10	74206347	74206370	chr10:74206347-74206370	0	AAGAAAGCTCATTGGCACTAGTTT	1	2	4	AD2	1.0	.
chr10	74206654	74206686	chr10:74206654-74206686	0	GAACATGCCTCCAGATGTTTGTTAGGCATATAT	1	2	13	AD4	-	.
chr10	74206904	74206932	chr10:74206904-74206932	0	AGGTTTGCTTGTGCCTGCCAGGCTTGTTC	1	1	9	A1	-	dELS
chr10	74208530	74208560	chr10:74208530-74208560	0	AAATAAGTACTTGAAGATAAAAAACAAGTCT	1	2	11	AD1	1.0	.
chr10	74214928	74214955	chr10:74214928-74214955	0	TGGCTTGCCCAGTTCAGAAAACAAGTTA	1	2	8	CC	-	.
chr10	74217337	74217360	chr10:74217337-74217360	0	AGGCTTGCTTAGCTAAACAAAGCA	1	3	4	ACD2	1.0	.
chr10	74222151	74222182	chr10:74222151-74222182	0	AAACAAATTTACAAGAAAAAACAAACAACCCC	1	2	12	AA2	-	.
chr10	74228083	74228108	chr10:74228083-74228108	0	AAGTATGTTTTCATTAAAACATTTTT	1	2	6	AA2	-	dELS,CTCF-bound
chr10	74234967	74234987	chr10:74234967-74234987	0	AAACTTTCTTCAAACATTCCT	1	2	1	AA2	-	.
chr10	74241699	74241731	chr10:74241699-74241731	0	GAACAAGATTAATTGATTGATTGAGACAAGGCC	1	2	13	DD2	-	dELS
chr10	74242183	74242212	chr10:74242183-74242212	0	AAGCATGTTTTTTAAATATAAAAGTTGTAC	2	2	10	AD1	1.0	.
chr10	74245119	74245141	chr10:74245119-74245141	0	AAACTTGCTTTTAAATCTTGCAT	1	2	3	DD1	1.0	.
chr10	74245354	74245377	chr10:74245354-74245377	0	GAACTTGTTTCATAGCATTTGTCT	1	2	4	AD1	-	.
chr10	74248682	74248714	chr10:74248682-74248714	0	ATACTTGTTCAAAATAACTTTTTAAACAAGTAT	1	2	13	DD3	1.0	.
chr10	74253498	74253521	chr10:74253498-74253521	0	GAACCTGTCTCTAGAGTCAAGTCC	1	2	4	BD2	-	.
chr10	74253624	74253644	chr10:74253624-74253644	0	AAACTAGTCTGGAAAATTTTT	2	2	1	AA1	-	.
chr10	74260270	74260299	chr10:74260270-74260299	0	TGTTTTGCTTTTTAAATTAGAGACAAGTTC	1	3	10	ACD1	1.0	.
chr10	74260793	74260817	chr10:74260793-74260817	0	GAACTTGTTTGTGTTAAGGTAATTC	1	2	5	AA1	1.0	.
chr10	74262534	74262557	chr10:74262534-74262557	0	AGAATGGCTTTATCAAGCATGTTT	2	2	4	AB1	1.0	.
chr10	74262832	74262864	chr10:74262832-74262864	0	AGGCTTTCTTTGAATGGACTGTGATGCTTGCTT	1	2	13	AD2	-	.
chr10	74265004	74265031	chr10:74265004-74265031	0	GGTCTTGCTTTGTTGGGTAGACTGGTCT	1	2	8	BD3	-	.
chr10	74266992	74267018	chr10:74266992-74267018	0	GAAATTGCCTGTGTACAGAGCATGTAC	1	2	7	AD3	-	.
chr10	74268603	74268629	chr10:74268603-74268629	0	AAGCATGGTTATTACCCAGACATGTTT	1	1	7	D2	-	.
chr10	74269008	74269028	chr10:74269008-74269028	0	AAGTATGGCTTAAACTTGTTT	2	2	1	AD1	-	.
chr10	74272701	74272722	chr10:74272701-74272722	0	TAACTGGTTTGGTGGCAAGTCT	1	3	2	BCC2	-	.
chr10	74273272	74273303	chr10:74273272-74273303	0	GCACTTATCCTGCAATCAAGCAAGACATGTTT	2	2	12	AD1	-	.
chr10	74275369	74275390	chr10:74275369-74275390	0	AAGCATGTCTAAGTGCCAGTCT	2	2	2	BD1	-	.
chr10	74278384	74278404	chr10:74278384-74278404	0	AAACAACCCTAAAACAAATCT	1	2	1	AA2	-	.
chr10	74280462	74280489	chr10:74280462-74280489	0	GGGCTTGCCTTGTAGCCCAGGCTGGTGT	1	2	8	BD4	-	.
chr10	74281366	74281389	chr10:74281366-74281389	0	GAGCCAGTTCATTGGGGGAAGTTC	1	2	4	AB2	2.0	.
chr10	74282660	74282685	chr10:74282660-74282685	0	AAACATGTATTTCTTCAGAAATGTTC	1	2	6	AD2	-	dELS,CTCF-bound
chr10	74282985	74283004	chr10:74282985-74283004	0	AAGCAAGCTTCAGTTAGCCA	2	3	0	ACC2	1.0	dELS
chr10	74286886	74286905	chr10:74286886-74286905	0	TATGTTGCCCAGGCTTGTCT	2	3	0	ACD1	-	.
chr10	74287529	74287551	chr10:74287529-74287551	0	GGACTGGCCAGAAAAACAAGTCA	1	3	3	BCC2	-	.
chr10	74292467	74292497	chr10:74292467-74292497	0	AATCATGTTTGAGAAGTTAGGGGACTTGTTC	2	1	11	D1	-	dELS,CTCF-bound
chr10	74293016	74293044	chr10:74293016-74293044	0	AAACTAGCTGAGTGTGGTGGTGCATGCTT	1	2	9	CD	-	dELS
chr10	74293479	74293500	chr10:74293479-74293500	0	GAACTACTCTCTTAACTTGTTA	1	3	2	ACC2	-	.
chr10	74295528	74295551	chr10:74295528-74295551	0	GCATATGTCTTTTTGGACTTGTTC	1	2	4	AD4	-	.
chr10	74297092	74297112	chr10:74297092-74297112	0	GAACAAGCTCCAGGAAAGTTT	1	1	1	A2	-	.
chr10	74302318	74302340	chr10:74302318-74302340	0	CACCATGTTCCCTGGGCTAGTTT	1	2	3	CD	-	.
chr10	74307301	74307326	chr10:74307301-74307326	0	AAATGTGTTTTGGGGCAAACTAGCTG	1	3	6	ABC1	-	dELS
chr10	74308254	74308273	chr10:74308254-74308273	0	ATACATGCTTAAAATTGCTT	3	2	0	AD2	-	.
chr10	74311438	74311457	chr10:74311438-74311457	0	GAACAAGGCTAAATTTGCCC	2	2	0	AD2	3.0	.
chr10	74330035	74330061	chr10:74330035-74330061	0	GTACATGCCTGTCATCCCAGCTAGTCA	1	3	7	CCD1	-	.
chr10	74330430	74330452	chr10:74330430-74330452	0	AAATTTTTTTTTAAAGCATGTTC	2	2	3	AA1	2.0	.
chr10	74332478	74332507	chr10:74332478-74332507	0	AGACTAGTATAATTATTCATGGGAATGTTT	1	2	10	AD2	1.0	dELS
chr10	74334111	74334140	chr10:74334111-74334140	0	AGAATAGTTTCATCACCTCAAAACTTTCCC	1	2	10	AA2	1.0	.
chr10	74334340	74334364	chr10:74334340-74334364	0	AAGCAAGCTTATTTACTGCTTGCTA	1	3	5	CCD2	-	.
chr10	74338811	74338838	chr10:74338811-74338838	0	GGGCTTCTTTGTGGTGATGGAATAGTTC	1	2	8	AA2	-	.
chr10	74341165	74341195	chr10:74341165-74341195	0	AGATTTGTTTCCTTCACATTTAGACTTGCAT	1	2	11	AD3	1.0	.
chr10	74343036	74343057	chr10:74343036-74343057	0	AGAGATGTCCCTAGTCTTGTTT	1	2	2	AD2	1.0	pELS
chr10	74349910	74349941	chr10:74349910-74349941	0	AAACAAGTTCTCAGAGACCTACAAAGATACTT	2	2	12	AA1	-	.
chr10	74351204	74351225	chr10:74351204-74351225	0	CGACATGTCAAAAAGCTTATCC	2	3	2	ACC1	-	.
chr10	74351343	74351374	chr10:74351343-74351374	0	AGAGAAGTCCTTTGATAAAATTAAACATCCTT	1	2	12	AA2	1.0	.
chr10	74360312	74360333	chr10:74360312-74360333	0	AGATTTGTCCTGGAGAATGTTC	1	2	2	AA2	1.0	.
chr10	74361711	74361733	chr10:74361711-74361733	0	GAAGAAGTTTTTAAAGCATTTCT	1	2	3	AA2	-	.
chr10	74362215	74362246	chr10:74362215-74362246	0	GATGTTGTCCCATAGATTTTGTAAGCTTGCTT	1	2	12	AD4	-	.
chr10	74367280	74367303	chr10:74367280-74367303	0	AAGAATGCTTTAAAAAACTTCTTT	1	2	4	AA2	1.0	.
chr10	74369077	74369096	chr10:74369077-74369096	0	TGGCATGGTGGAGCATGCCT	3	3	0	CCD2	-	.
chr10	74379310	74379331	chr10:74379310-74379331	0	GAAATAGTTTGAGAACAGGCTT	1	2	2	AB3	-	.
chr10	74384873	74384897	chr10:74384873-74384897	0	AAAGTTGTTTATGTTGAACTTGCTT	1	1	5	A1	-	.
chr10	74390087	74390114	chr10:74390087-74390114	0	AGACATGGTTGATCATTTAATCATGCCT	1	2	8	DD2	-	.
chr10	74393480	74393505	chr10:74393480-74393505	0	GAATTTTTTTAGATATGAGCATGTTT	2	2	6	AA1	-	.
chr10	74393716	74393735	chr10:74393716-74393735	0	AGATATGCTCTAACATGCTC	3	2	0	AC2	-	.
chr10	74394579	74394607	chr10:74394579-74394607	0	TAGCTTGCTCAATGCCTTGTAGCTTGCTC	1	2	9	CC	-	.
chr10	74399353	74399385	chr10:74399353-74399385	0	AAAATTGATTACCCTACTAGGAGGAACATGTTT	2	2	13	AD1	1.0	.
chr10	74401350	74401373	chr10:74401350-74401373	0	AAGTAGGTCTCTAAGGACTTGCTT	1	2	4	AB1	-	.
chr10	74402686	74402714	chr10:74402686-74402714	0	GAACATCCTCCTTTAGCTCGGAGAAGTTT	1	2	9	AA2	2.0	.
chr10	74405722	74405747	chr10:74405722-74405747	0	AAAATTGTCTTCCACAAAACTAGTCC	1	1	6	A1	-	.
chr10	74407142	74407174	chr10:74407142-74407174	0	AGACAGGTTTTGCTGTGTTGCTCAGGCTGGTCT	1	2	13	BB2	-	.
chr10	74410729	74410755	chr10:74410729-74410755	0	AACCTTATTCGACCATGGAACAAGCCT	1	2	7	AD1	1.0	.
chr10	74412276	74412295	chr10:74412276-74412295	0	AGGCAAGCTCAAGCAATCCT	3	1	0	A1	-	.
chr10	74413479	74413509	chr10:74413479-74413509	0	AAATTAGCCTCTCTTAGCTTCAGACTTTTCT	1	2	11	AA2	-	.
chr10	74413628	74413659	chr10:74413628-74413659	0	AAACTTTCTCCATGTCAGCAATAAGCTTATTT	1	2	12	AA2	-	.
chr10	74413710	74413739	chr10:74413710-74413739	0	GAACTTTTTCTTTGCATTGAGAACTTGCCT	1	1	10	A2	-	.
chr10	74415344	74415369	chr10:74415344-74415369	0	AAACATGTTTAAGAGAGGAAAAACTT	2	2	6	AA1	-	.
chr10	74417590	74417610	chr10:74417590-74417610	0	CAGCAATCCTGAAACATGCCA	1	3	1	ACC2	1.0	.
chr10	74418725	74418756	chr10:74418725-74418756	0	AGACTTGTTTTTCTAAGCATTGAGAGGAGCTT	1	2	12	AB1	-	dELS
chr10	74426686	74426710	chr10:74426686-74426710	0	AAGCATGTTAATGTCCAACATATTC	1	3	5	ACC1	1.0	.
chr10	74430126	74430151	chr10:74430126-74430151	0	AGACTGGCTTGTGTCCAAGCTTTTTT	1	2	6	AB2	-	.
chr10	74431991	74432018	chr10:74431991-74432018	0	AGACGAGCCTGGTCAACATAACAAGTCC	1	2	8	BC2	-	.
chr10	74434370	74434398	chr10:74434370-74434398	0	AGACTATTTGGAAACTGTTTAACAAGTTT	1	3	9	ACC2	1.0	.
chr10	74434636	74434665	chr10:74434636-74434665	0	GGACTTCCTTATACCAGCTAAAACTGGTCT	1	2	10	AB2	-	.
chr10	74434926	74434958	chr10:74434926-74434958	0	TGAGTTGTTTATATATAATCTGTAAACTAGTTA	1	3	13	ACC1	-	.
chr10	74435854	74435873	chr10:74435854-74435873	0	AAGCAAGTCTAAGAGTGTTC	3	2	0	AB1	-	.
chr10	74438640	74438660	chr10:74438640-74438660	0	GAGCATGTTGTAAGCAACCCG	2	3	1	ACC1	-	.
chr10	74439218	74439238	chr10:74439218-74439238	0	AGACTTGCCCTAGGCTTTCTA	1	2	1	AC3	-	dELS,CTCF-bound
chr10	74439397	74439424	chr10:74439397-74439424	0	AAGCAAGTTCAGCCCCAGAAGTATTTCC	2	2	8	AA1	-	dELS,CTCF-bound
chr10	74444292	74444317	chr10:74444292-74444317	0	AGAAAAGTCTTTCCTAGGGCTAGATC	1	2	6	AD3	-	.
chr10	74444370	74444399	chr10:74444370-74444399	0	ACACATACTTGGGAGTAAGTAGACTTGCCC	2	2	10	AD1	1.0	.
chr10	74446732	74446762	chr10:74446732-74446762	0	AAATATGTTAAAAAGACATGTAAACTAGTTC	1	2	11	AC1	-	.
chr10	74449649	74449669	chr10:74449649-74449669	0	AAAGTTGTTTCAAGCATTTTC	1	2	1	AA2	1.0	.
chr10	74452686	74452714	chr10:74452686-74452714	0	TGGCAAGTTAATTGTGGGTGAACATTTCC	1	3	9	ACC1	-	.
chr10	74460068	74460094	chr10:74460068-74460094	0	AAGCTTGTTTCTGTCTCTGGCTATCCA	1	3	7	ACC1	2.0	.
chr10	74461084	74461104	chr10:74461084-74461104	0	AGGAATACTTAGAGCAAGTCC	2	2	1	AA1	-	dELS
chr10	74461180	74461212	chr10:74461180-74461212	0	TAACTTGTCTTGGTTCAGCTGCTAGACATTTGT	1	3	13	ACD2	-	dELS
chr10	74463344	74463368	chr10:74463344-74463368	0	GAACTTGTTTTCCTGCAACTAGACA	1	3	5	CCD1	-	.
chr10	74465271	74465292	chr10:74465271-74465292	0	TAGCATGTTTAAGGAATAGCCA	1	3	2	ACC2	-	.
chr10	74465777	74465809	chr10:74465777-74465809	0	GGTCTAGTTTTGTATAAATTATGGGGAAAGTCT	1	2	13	AD2	1.0	.
chr10	74466113	74466144	chr10:74466113-74466144	0	AAACTTGTCTGAAAGTATACTGTTGCATGTTA	1	3	12	CCD2	-	.
chr10	74467667	74467695	chr10:74467667-74467695	0	TAAGAAGTCAGATTATGGGAGACTTGTCT	1	3	9	ACC1	-	.
chr10	74473282	74473312	chr10:74473282-74473312	0	AGAAATGTTCTAAGATAGTAAAAATAAGTTC	1	2	11	AA2	1.0	.
chr10	74475368	74475392	chr10:74475368-74475392	0	AGACTTTCTGTACCCCAGCTTGTTT	1	3	5	ACC2	-	.
chr10	74479992	74480016	chr10:74479992-74480016	0	AATCATGCTTGGATGAAGCTTATCT	1	2	5	AD3	1.0	.
chr10	74483912	74483932	chr10:74483912-74483932	0	TAACAAGTCTCTAGGAAGTTC	1	3	1	ACC2	-	.
chr10	74485092	74485123	chr10:74485092-74485123	0	AGGCAAGCCACTGAGTAGGAGAAGACATGTGT	1	2	12	CD	-	.
chr10	74487663	74487684	chr10:74487663-74487684	0	AAATAAGTCACAAAGCTTGCTT	1	2	2	AC1	1.0	.
chr10	74488090	74488117	chr10:74488090-74488117	0	AGACATATCTTCACTGTGGAACATTTCT	1	2	8	AA2	-	.
chr10	74489114	74489141	chr10:74489114-74489141	0	GGACAGGCTTTGAGTAGTGAAGATGTTT	1	2	8	AB2	-	.
chr10	74489601	74489626	chr10:74489601-74489626	0	AGGCATTCTTTCAGACAGACATACCT	1	2	6	AA2	-	.
chr10	74490166	74490197	chr10:74490166-74490197	0	AAGCATGTTTTTAAAATGTTTTAGAAAAGATT	2	2	12	AD1	-	.
chr10	74491925	74491945	chr10:74491925-74491945	0	AGACAAGTCTCAGAGTTGTTT	1	1	1	A2	1.0	.
chr10	74499284	74499307	chr10:74499284-74499307	0	GAGCTTGCTGTTGAGAAGTTGTTG	1	3	4	ACC2	1.0	.
chr10	74499780	74499800	chr10:74499780-74499800	0	AAACAAATTCAGAGCTAATTC	1	2	1	AA2	1.0	.
chr10	74500874	74500900	chr10:74500874-74500900	0	AAGCAATCCTTTCCTTTTGACATGTTG	1	3	7	ACC2	-	.
chr10	74502129	74502150	chr10:74502129-74502150	0	AAGATTGCCTAGTAGCTAGTCC	1	2	2	AC2	-	.
chr10	74502817	74502843	chr10:74502817-74502843	0	GGACTTGTATTGATTTAGTGCTAGCCT	1	2	7	DD2	-	.
chr10	74515472	74515495	chr10:74515472-74515495	0	GGACATGCCTGCCAGGAGCAGCTT	2	2	4	AB1	-	.
chr10	74515762	74515787	chr10:74515762-74515787	0	TGGCCAGCTTAAGAGCAGGCTTGCTG	1	3	6	BCC1	-	.
chr10	74517537	74517565	chr10:74517537-74517565	0	AAACTAGCTGGGCGTCGTGGTGCATGCCT	1	2	9	CD	1.0	.
chr10	74518296	74518315	chr10:74518296-74518315	0	GTGCTAGTCTAGGCTTGGTT	2	2	0	DD3	-	.
chr10	74521264	74521296	chr10:74521264-74521296	0	GAATTTGCCTTTTATTTAAAAGTTGACAAGTTT	1	2	13	AC2	-	.
chr10	74523895	74523927	chr10:74523895-74523927	0	AACTTTGCTTTAAATTTTCCCATAAGCTTGTTA	1	3	13	ACD1	-	.
chr10	74527011	74527043	chr10:74527011-74527043	0	AAATAAGTTCTCTAGAGTTTAAGAGACAAATCT	1	2	13	AA2	-	.
chr10	74535539	74535564	chr10:74535539-74535564	0	TAGAATGTCAGTCTGTAGGCATGCTC	1	3	6	ACC1	-	.
chr10	74539065	74539097	chr10:74539065-74539097	0	GAACTATTTTTCTGTGCACTGGAGCACATGTTT	1	2	13	AD2	-	.
chr10	74539314	74539333	chr10:74539314-74539333	0	GACCAAGCCTGGCCAAGTCT	2	2	0	DD2	-	.
chr10	74543458	74543486	chr10:74543458-74543486	0	AAACAATCTTTCAATGAATAATCTTGTTC	1	2	9	AD2	-	.
chr10	74551027	74551053	chr10:74551027-74551053	0	AAATTTTTTTTAGATGAAGACAAGCTT	1	2	7	AA1	2.0	.
chr10	74551481	74551507	chr10:74551481-74551507	0	TGACTAGCCTTAGGAAAAAACAATTTT	1	2	7	AC2	-	.
chr10	74553151	74553172	chr10:74553151-74553172	0	AGGCATGTTCATTAACAAGACA	2	3	2	CCD1	-	.
chr10	74553849	74553871	chr10:74553849-74553871	0	AAGCAAGTCAACCCAACATCTCT	1	3	3	ACC1	-	.
chr10	74556720	74556750	chr10:74556720-74556750	0	GAAGATGCCAGGCACAACTGGAGGCATGCTA	1	3	11	ACC1	-	.
chr10	74557557	74557580	chr10:74557557-74557580	0	AAATATGTCCTTCTAGACATATTT	1	2	4	AA2	-	.
chr10	74560118	74560137	chr10:74560118-74560137	0	TATGTTGCCCAGACTAGTCT	2	3	0	ACD1	1.0	.
chr10	74565140	74565168	chr10:74565140-74565168	0	AGGATAGTTTTAAAGCTCTGGGAAAGTTT	1	2	9	AA2	-	dELS
chr10	74568495	74568527	chr10:74568495-74568527	0	GATCTTGCACAAGAAAGAATTCAGGGCAAGTCC	1	2	13	DD1	-	.
chr10	74573678	74573701	chr10:74573678-74573701	0	TGCTTTGTTTACCCAAGCAAGCCT	1	3	4	ACD1	-	.
chr10	74575575	74575595	chr10:74575575-74575595	0	AAAAAAGCCTGGGGCATGTTC	2	1	1	A1	-	.
chr10	74575813	74575844	chr10:74575813-74575844	0	AAGGATGCCTTCAAACTGAGTGAGACTAGTAC	1	2	12	AD3	-	.
chr10	74577188	74577219	chr10:74577188-74577219	0	AAGCATGTTAGATTTTTCTCTCTGACTTCTTT	1	3	12	ACC1	-	.
chr10	74579291	74579311	chr10:74579291-74579311	0	GGTCTTGTCCAAAAAATGTCC	1	2	1	AD2	-	.
chr10	74579903	74579932	chr10:74579903-74579932	0	GGAAAAGCCTCTAATAAATTGGACATCTTT	1	2	10	AA2	-	.
chr10	74582438	74582460	chr10:74582438-74582460	0	AAATTAGTCTAAGTAGCTTGTCT	1	2	3	AC2	-	.
chr10	74582520	74582551	chr10:74582520-74582551	0	AAATATGCTTAAAAGTGGGAATGAACAACTCT	1	2	12	AA2	-	.
chr10	74583584	74583603	chr10:74583584-74583603	3	TATGTTGCCCAGGCATGTCT	3	3	0	ACD1	-	.
chr10	74588425	74588449	chr10:74588425-74588449	0	AAGCTAGTTGTCCTACAGAATGTCC	1	3	5	ACC2	-	.
chr10	74590557	74590585	chr10:74590557-74590585	0	GAACTACTCCAGAGTAGGGAAACTTGCTT	1	1	9	A2	1.0	.
chr10	74592367	74592388	chr10:74592367-74592388	0	TAAGGTGCTCAAAAGCATGTTT	2	3	2	ABC1	1.0	.
chr10	74596746	74596765	chr10:74596746-74596765	0	TACGTTGCCCAGGCTAGTCT	2	3	0	ACD1	-	dELS
chr10	74599379	74599401	chr10:74599379-74599401	0	TGACTTGTCTGCTTTGCTTGCCT	1	3	3	CCD2	-	.
chr10	74599530	74599553	chr10:74599530-74599553	0	AAACTAGTTTTGTTAGCAAAGCCC	1	2	4	AD1	-	.
chr10	74601485	74601507	chr10:74601485-74601507	0	AAGCAAGATTCAGAGATTTGTTT	1	2	3	AD2	-	.
chr10	74603291	74603315	chr10:74603291-74603315	0	ATACATGTCCAGAATGTGCATGTTT	1	2	5	DD2	1.0	.
chr10	74608242	74608268	chr10:74608242-74608268	0	AAACTAGTTCTCTGTGCAGTTTTGTTC	1	2	7	AD1	-	.
chr10	74617887	74617917	chr10:74617887-74617917	0	AGCCTTGCTTTATGTATTTTAAAGCTATCTT	1	2	11	AD3	-	.
chr10	74618432	74618460	chr10:74618432-74618460	0	AGGCATGCGCCATCATACCCAGCTAGTTT	1	2	9	CD	2.0	.
chr10	74619420	74619447	chr10:74619420-74619447	0	ACACGAGCCTGGGAGACAGAGCAAGTCT	1	2	8	BD4	1.0	.
chr10	74621714	74621735	chr10:74621714-74621735	0	GGGCTTGTTTCTTGGTTTGCCT	1	2	2	AC1	-	.
chr10	74623040	74623065	chr10:74623040-74623065	0	CGGCTTCTTGAATCCCAGACTAGTCC	1	3	6	ACC2	1.0	.
chr10	74623471	74623490	chr10:74623471-74623490	0	GATCTAGTCCGTACTTGCTT	2	2	0	DD2	1.0	.
chr10	74623516	74623543	chr10:74623516-74623543	0	AAATATGCTCCAATTCTAAGACTTCTCT	1	2	8	AA2	-	.
chr10	74624971	74624993	chr10:74624971-74624993	0	GGACAAGTTGGAGAGGCAAGATA	1	3	3	CCD1	2.0	.
chr10	74629485	74629508	chr10:74629485-74629508	0	GAACATGTCTATGACAGGAAGCCA	1	3	4	ACC2	-	.
chr10	74635677	74635700	chr10:74635677-74635700	0	AGGCTAGACTCATTAGGGATGTTC	1	2	4	AD2	-	.
chr10	74636753	74636773	chr10:74636753-74636773	0	AGAGGAGTCTAAGACATGCTT	3	2	1	AB4	-	.
chr10	74638646	74638674	chr10:74638646-74638674	0	AACCATGTCTCATTCAATCAAACTTATTT	1	2	9	AD3	-	.
chr10	74640166	74640190	chr10:74640166-74640190	0	GGACCAGTTTTCTCTGAGCTAGATC	1	2	5	BD3	-	pELS
chr10	74641120	74641142	chr10:74641120-74641142	0	AAGAGAGTCTCAAGGGCTTGTTC	1	2	3	AB4	-	pELS
chr10	74641583	74641614	chr10:74641583-74641614	0	AAACTTGTTTCCAACAATGAAAAAGCAATTAC	1	2	12	AD4	1.0	.
chr10	74646871	74646893	chr10:74646871-74646893	0	TGGCTAGTCTGAAAAGTTTGTCT	1	2	3	AC2	-	.
chr10	74646945	74646965	chr10:74646945-74646965	0	GGAAAAATCTAAGGCTTGTTC	1	2	1	AA1	-	.
chr10	74650060	74650087	chr10:74650060-74650087	0	AAGCTAATCTTAGAACATGGGCTTTCCT	1	2	8	AA2	-	.
chr10	74651119	74651139	chr10:74651119-74651139	0	GGGATAGTTTAGAACCAGTTC	1	2	1	AB2	2.0	.
chr10	74651421	74651444	chr10:74651421-74651444	0	AAAATTGTCCCATTCAGCTAGTTG	1	3	4	ACC1	-	.
chr10	74654610	74654638	chr10:74654610-74654638	0	AGGCTAGCCTGGCCAACATGGGGAAACCC	1	2	9	AA1	-	.
chr10	74656335	74656362	chr10:74656335-74656362	0	GTACATCCTTGCTGCTGGGGACTTGTCC	2	2	8	AD1	-	.
chr10	74657001	74657029	chr10:74657001-74657029	0	AGACATGTGCTACCATACCTAGCTAGTTT	1	2	9	CD	1.0	.
chr10	74657093	74657120	chr10:74657093-74657120	0	GGCCATGCTTTGTTGCCCAGACTGGTCT	2	2	8	BD3	-	.
chr10	74658625	74658647	chr10:74658625-74658647	0	CAGCTTGTTGTGCAGGCTGGTCT	1	3	3	BCC1	-	.
chr10	74663035	74663057	chr10:74663035-74663057	0	AGGCAAGCCTGGCCGACATGATG	1	3	3	CCD1	1.0	.
chr10	74665177	74665208	chr10:74665177-74665208	0	GAAATTGTCTGTATTTTTCTGGGAACTTTTCT	1	2	12	AA2	-	.
chr10	74668041	74668063	chr10:74668041-74668063	0	TAAAATGTTTTATAGACATGTTA	1	3	3	ACC1	-	.
chr10	74669477	74669502	chr10:74669477-74669502	0	AAGTAAGCCCTGGTCCAGACTACTCT	1	2	6	AA2	-	dELS,CTCF-bound
chr10	74670929	74670956	chr10:74670929-74670956	0	AAGCTAGTTTATAGTCTCTAGAAAGCTT	1	2	8	AC1	1.0	.
chr10	74673026	74673054	chr10:74673026-74673054	0	AGACCAGCCTTCCTGACAAAAGCTGGTTT	1	2	9	BB2	1.0	.
chr10	74673267	74673292	chr10:74673267-74673292	0	CAGAAAGCCAGATGATAAACTTGCTT	1	3	6	ACC1	-	.
chr10	74682471	74682491	chr10:74682471-74682491	0	GAACTATCTTAAAGCAACCTT	1	2	1	AA2	2.0	dELS
chr10	74683254	74683281	chr10:74683254-74683281	0	GAGCTATACCCACTCTGGAGGCTTGCTC	1	2	8	AD1	-	dELS
chr10	74684786	74684809	chr10:74684786-74684809	0	AAACATGTCTTTGTAGAAAAATCC	2	2	4	AA1	-	.
chr10	74685540	74685560	chr10:74685540-74685560	0	GGGCACCTCTAGAGCTTGCTC	1	2	1	AB1	1.0	.
chr10	74686466	74686493	chr10:74686466-74686493	0	TAGCTTGCTCTTCCACTCTGGCTTACCC	1	3	8	ACC1	-	.
chr10	74691139	74691161	chr10:74691139-74691161	0	AGGTAAGTTTAACAGGCCAGTTT	1	2	3	AB2	-	.
chr10	74697514	74697539	chr10:74697514-74697539	0	CAGCTTGCTTACTTGTTGACAAGCTG	1	3	6	CCC	-	.
chr10	74698523	74698552	chr10:74698523-74698552	0	AATCTTGTTCTAAAAAGAGCAGACTTTTTT	1	2	10	AD3	-	.
chr10	74699036	74699068	chr10:74699036-74699068	0	AGACGAGTCTCCCTGTGTTGCCCAGGCTGGTTT	1	2	13	BB2	-	.
chr10	74704794	74704820	chr10:74704794-74704820	0	AGACATGTTTGCATTGTAAGCTGATCT	1	2	7	AB4	-	dELS
chr10	74705064	74705095	chr10:74705064-74705095	0	GAGCATTCCCCAAATCTGACTGGGAAAAGTCT	1	2	12	AA2	-	.
chr10	74708332	74708352	chr10:74708332-74708352	0	CAACTGGTCTCTGACAAGCCT	1	3	1	BCC2	1.0	.
chr10	74711921	74711940	chr10:74711921-74711940	0	GGGCATGGTTGTGCATGCCT	3	2	0	DD2	-	.
chr10	74714936	74714963	chr10:74714936-74714963	0	GAACATTCTTTCTATACCTAACTTGCTG	1	3	8	ACC2	-	.
chr10	74715278	74715299	chr10:74715278-74715299	0	GAACTTGTTTAGAAGTATTCCC	2	2	2	AA1	1.0	.
chr10	74722721	74722753	chr10:74722721-74722753	0	AAGTATGTTCAAACAGCTAAATAAAACATGTCT	2	1	13	A1	-	.
chr10	74726874	74726903	chr10:74726874-74726903	0	GAGTTTATCCCAGGAATACAGGGCTAGTTT	1	2	10	AA1	2.0	.
chr10	74730511	74730538	chr10:74730511-74730538	0	AGACTTGTTTTAGAGATCAGGCTGGGTC	1	2	8	BD4	1.0	dELS
chr10	74737174	74737202	chr10:74737174-74737202	0	AGGCATGTGCCACCACACCAGGCTACTTT	1	2	9	AD2	-	.
chr10	74738273	74738295	chr10:74738273-74738295	0	AAGCAAGCTTTCTAATCAAGTGC	1	2	3	DD1	-	dELS,CTCF-bound
chr10	74738571	74738590	chr10:74738571-74738590	0	AGACTAGCCTGGGCAACATA	2	3	0	ACD2	1.0	.
chr10	74747222	74747251	chr10:74747222-74747251	0	AAACATGCTTACGAATGCCAAGGCCACTCC	2	2	10	AB1	-	dELS,CTCF-bound
chr10	74747942	74747961	chr10:74747942-74747961	0	GGGTATGTGTGGGCTTGTTC	3	2	0	AD1	-	.
chr10	74748172	74748204	chr10:74748172-74748204	0	GGGCAAGCTCTGGCAATAGGGCCAAACAATGCA	1	3	13	ACD2	1.0	.
chr10	74752610	74752631	chr10:74752610-74752631	0	GGACAAGCCCAAGGGCTTCTTC	1	1	2	A1	-	.
chr10	74754172	74754194	chr10:74754172-74754194	0	GGACTTGTCTGCAAAAGAAACCC	1	2	3	AA1	1.0	.
chr10	74755021	74755040	chr10:74755021-74755040	0	TACATTGTCCAAGCTAGTCT	2	3	0	ACD1	-	.
chr10	74757094	74757117	chr10:74757094-74757117	0	AGGCATGTCAAAAGGAACAAGCCA	1	2	4	CC	-	.
chr10	74757388	74757418	chr10:74757388-74757418	0	GACTTTGTCTCAAAAAAAAAGGAACAAGCCA	1	3	11	ACD1	1.0	.
chr10	74767747	74767770	chr10:74767747-74767770	0	GGGCTTACCCCTGGGAACCAGTTT	1	2	4	AB2	-	.
chr10	74770149	74770176	chr10:74770149-74770176	0	AAACTTCTTTAGAGACAGAGTCTTGCTC	1	2	8	AD2	2.0	.
chr10	74775090	74775119	chr10:74775090-74775119	0	AGTCAAGTTTGGTTCCTTAAAGGCAAGCAC	1	2	10	DD3	1.0	.
chr10	74776767	74776795	chr10:74776767-74776795	0	TAACTAGTTTTAGGAATTTTAACTTACTC	1	3	9	ACC1	-	.
chr10	74778959	74778978	chr10:74778959-74778978	0	GAGCTAGTCTGAGAAAGCTG	2	2	0	AC1	1.0	.
chr10	74780265	74780286	chr10:74780265-74780286	0	GGACAAGCCCATAGACATTTTA	1	2	2	AC3	1.0	.
chr10	74787515	74787536	chr10:74787515-74787536	0	GAGCAAACATAAAGACATGCTC	2	2	2	AD1	2.0	.
chr10	74789117	74789136	chr10:74789117-74789136	0	ATGTATGCCCAGACTAGTCT	4	2	0	AD4	1.0	.
chr10	74790962	74790982	chr10:74790962-74790982	0	AAACAAGTTAAAAATTAGCTA	1	3	1	ACC2	-	.
chr10	74792861	74792888	chr10:74792861-74792888	0	GGGAATGGTCCTTTGTAGGAGCAAGTTT	2	2	8	AD1	1.0	.
chr10	74796388	74796408	chr10:74796388-74796408	0	AAGCTGGTCTTGAACTATTTC	1	2	1	AB2	1.0	.
chr10	74796617	74796639	chr10:74796617-74796639	0	CACCAAGTTGGCCAGGCTAGTCT	1	3	3	CCD1	1.0	.
chr10	74802592	74802614	chr10:74802592-74802614	0	TGCCATGTTGCGCAGGCTTGTCT	1	3	3	CCD1	-	.
chr10	74803924	74803954	chr10:74803924-74803954	0	GGAGAAGTCCTTCCCCAGGAAAGCCAAGCTT	1	2	11	AD2	-	.
chr10	74807706	74807732	chr10:74807706-74807732	0	CAACTTTTCTGTAAATTTGACATGCTT	1	3	7	ACC2	-	.
chr10	74810164	74810190	chr10:74810164-74810190	0	GGGCCAGCCTCCATGCAGGGCAAGTTG	1	2	7	BC2	1.0	.
chr10	74814822	74814844	chr10:74814822-74814844	0	AGACATGTTCAGCAAATATGCTC	1	1	3	A2	2.0	.
chr10	74819905	74819933	chr10:74819905-74819933	0	GGGCTATCTTTTATTCAGGGAGTATGTTC	1	2	9	AA2	1.0	.
chr10	74822366	74822387	chr10:74822366-74822387	0	TGACTTGCTTCAGAGCAAGTAA	1	3	2	CCD1	-	PLS
chr10	74823475	74823501	chr10:74823475-74823501	0	AAACTTGTTTTTAATTAAGGCATGGTT	2	1	7	D1	1.0	.
chr10	74825775	74825799	chr10:74825775-74825799	2	GGGCTTGCTCCCCCGAGGCATGGGA	1	3	5	CDD3	-	PLS,CTCF-bound
chr10	74827786	74827808	chr10:74827786-74827808	0	GTGTTAGTTTGGGAGACAAGTTG	1	3	3	ACD1	-	pELS
chr10	74830985	74831007	chr10:74830985-74831007	0	TGCCATGTTGGGCAGGCTTGTTT	1	3	3	CCD1	-	.
chr10	74831993	74832022	chr10:74831993-74832022	0	TAACTTTCTTACTCTTGATGTAACATGCCT	1	3	10	ACC2	-	.
chr10	74832424	74832443	chr10:74832424-74832443	0	AGACATGCCTGGGCAACATA	3	3	0	ACD2	-	.
chr10	74833912	74833932	chr10:74833912-74833932	0	GTGCCTGCTCTGGGCTTGCTG	1	3	1	BCD1	1.0	.
chr10	74834719	74834738	chr10:74834719-74834738	0	TGTGTTGCCTAGGCTTGTCT	2	3	0	ACD1	-	.
chr10	74835166	74835196	chr10:74835166-74835196	0	AAAGATGTTTGGGGCTTTTGAGAAGTTGTTT	1	2	11	AA2	-	.
chr10	74837200	74837221	chr10:74837200-74837221	0	AAGCATTTCTCTAGATATGTTT	1	2	2	AA2	1.0	dELS,CTCF-bound
chr10	74838635	74838666	chr10:74838635-74838666	0	AAGGATGTCCTTATGTCCAAATGAACATTTCC	1	2	12	AA2	-	.
chr10	74843056	74843088	chr10:74843056-74843088	0	GGCCTTGCCTCCTATAAGGACCCAGACAACCCT	1	2	13	AD3	-	.
chr10	74844395	74844417	chr10:74844395-74844417	0	CACCATGTTGGCCGGGCTAGTCT	1	3	3	CCD1	-	.
chr10	74845016	74845035	chr10:74845016-74845035	0	AGACTAGCCTGGGCAACATA	2	3	0	ACD2	1.0	.
chr10	74852069	74852096	chr10:74852069-74852096	0	GGAATTGTTCATAGTCTCAGGCAACTCT	1	2	8	AA2	2.0	.
chr10	74852550	74852570	chr10:74852550-74852570	0	TGAATTGTCTCAAACTAGTTA	1	3	1	ACC1	2.0	dELS
chr10	74852669	74852688	chr10:74852669-74852688	0	GGACTTGTCTAGACTTCTAA	2	3	0	ACD2	-	dELS
chr10	74855138	74855166	chr10:74855138-74855166	0	GAACTAGCCTGGTGAATTTAGATAATTTC	1	2	9	AA1	-	.
chr10	74859653	74859679	chr10:74859653-74859679	0	TAACTAGTTAGCTTAATAAATATGTTT	1	3	7	ACC2	-	.
chr10	74860089	74860112	chr10:74860089-74860112	0	GAACATGTGCACAAGTGCAAGTTT	1	2	4	DD2	-	.
chr10	74860481	74860507	chr10:74860481-74860507	0	AAACAGGCCAAATAAGGTGACTTGCCC	1	3	7	BCC2	-	dELS,CTCF-bound
chr10	74861518	74861537	chr10:74861518-74861537	0	GAAGAAGCTGAGGCATGTCA	4	3	0	ACC1	-	.
chr10	74861545	74861564	chr10:74861545-74861564	0	GGACTTGCCCAAGATTACCT	1	2	0	AA1	-	.
chr10	74865182	74865205	chr10:74865182-74865205	0	GAGCTAGTTATTTTGAACATGTAT	1	2	4	CD	2.0	.
chr10	74868138	74868164	chr10:74868138-74868164	0	AAGCATTCTTTTTTATCATGCATGCTT	1	2	7	AD2	-	.
chr10	74870481	74870513	chr10:74870481-74870513	0	CAACAAGTCTCCCAGTCACATACTGACTAATTT	1	3	13	ACC1	1.0	.
chr10	74871751	74871774	chr10:74871751-74871774	0	TAGCATGCCAGAACAAGGAAGTTT	1	3	4	ACC2	1.0	dELS
chr10	74873552	74873573	chr10:74873552-74873573	0	GGGCAAGCCTGGGAGGAGGCCT	1	2	2	AB1	-	.
chr10	74873652	74873675	chr10:74873652-74873675	0	GAACATATTTAACAGAACTTGCTC	1	1	4	A2	-	.
chr10	74874862	74874886	chr10:74874862-74874886	0	AGACTTTTTTTTGAAGAGCAATTTT	1	2	5	AA2	1.0	.
chr10	74876366	74876388	chr10:74876366-74876388	0	AGATTTGTTTCAGAAGCTAATCT	1	2	3	AA2	-	.
chr10	74877941	74877973	chr10:74877941-74877973	0	AAGCATGCTGGTTGTATAAAAAGAAACATTTTA	1	3	13	ACC1	1.0	.
chr10	74878129	74878158	chr10:74878129-74878158	0	AAACATGTATTGGGCATCTCAGATTTGCCT	1	2	10	AD2	1.0	.
chr10	74882882	74882913	chr10:74882882-74882913	0	AAGAAAGCTTTGTCAGAATCAGTAACTTGCCT	1	2	12	AC2	1.0	dELS
chr10	74884755	74884787	chr10:74884755-74884787	0	AGACAGGTTTCACCATGTTGGTCAGGCTGGTCT	1	2	13	BB2	-	.
chr10	74886032	74886059	chr10:74886032-74886059	0	GGGGAAGCTCTTTCTAAGGGAGTAGCTT	1	2	8	AA2	-	.
chr10	74887108	74887133	chr10:74887108-74887133	0	GGGCATGTCAGACCAGGATCTAGTCA	1	3	6	CCD2	-	.
chr10	74887851	74887876	chr10:74887851-74887876	0	AAGGTAGTTTGGTGTGGGGCATGCGC	1	2	6	AD3	-	.
chr10	74888962	74888992	chr10:74888962-74888992	0	AAACATGCTTTTCAGATTTTTTAACATTTCT	1	2	11	AC1	-	.
chr10	74889586	74889607	chr10:74889586-74889607	0	GGGCATACCCTGGAGCAAGGCT	1	2	2	AD2	-	dELS,CTCF-bound
chr10	74890236	74890255	chr10:74890236-74890255	0	CATGTTGCCCAGGCTAGTCT	2	3	0	ACD1	-	.
chr10	74892006	74892029	chr10:74892006-74892029	0	GGACATGCTTCTTAGGCTTAGCCT	2	2	4	AD1	-	.
chr10	74892167	74892194	chr10:74892167-74892194	0	AGACCAGCCTGGGCAAAAAAGCAAGACC	1	2	8	BD3	1.0	.
chr10	74892842	74892871	chr10:74892842-74892871	0	GGGGATGTCTGTGAATACAGAGGCAAGTAT	1	2	10	AD3	-	.
chr10	74893012	74893039	chr10:74893012-74893039	0	AGACTTGTCCTGCCTGCGAAGGCTGCCT	1	2	8	AB1	-	.
chr10	74897262	74897289	chr10:74897262-74897289	0	AAACAAGCCCTGGCACAGACGCAAATCC	1	2	8	AD1	1.0	dELS
chr10	74898600	74898620	chr10:74898600-74898620	0	GAACAGGTTCAAAAGAAGTTT	1	2	1	AB2	-	.
chr10	74900504	74900525	chr10:74900504-74900525	0	GGGCAACCCCAAAGACTTTTCT	1	2	2	AA2	-	dELS,CTCF-bound
chr10	74901677	74901706	chr10:74901677-74901706	0	AGGCAAATCCTCTTCTGACTGGGATTGTTC	1	2	10	AA2	-	dELS
chr10	74902242	74902262	chr10:74902242-74902262	0	AGTCTTGCTGTCAACAAGTTT	1	3	1	CCD1	-	dELS
chr10	74908862	74908882	chr10:74908862-74908882	0	AGACTTGCTTACTGCAAGCCC	1	2	1	CD	-	.
chr10	74910089	74910117	chr10:74910089-74910117	0	AGACCAGCCTGGCCAACATGGAGAAGCCC	1	2	9	AB2	-	.
chr10	74911194	74911226	chr10:74911194-74911226	0	AAACATGCTTTAAAAAATTTATTGAACATAGTT	1	2	13	AD4	-	dELS
chr10	74911598	74911622	chr10:74911598-74911622	0	TGCCATGTTTATTGAAAGCATGTTG	1	3	5	CCD1	-	.
chr10	74912196	74912221	chr10:74912196-74912221	0	AGACTGGCTTCCTCCTAAACATTTCT	1	2	6	AB2	-	.
chr10	74913188	74913219	chr10:74913188-74913219	0	AAGCATTCCCTTTGTAAACTCCAAACAAGATT	1	2	12	AD2	-	.
chr10	74914734	74914757	chr10:74914734-74914757	0	TACTTTGTTTTCGAAGACTAGTTT	1	3	4	ACD1	-	.
chr10	74915107	74915130	chr10:74915107-74915130	0	AAAAAAATTTATTAAAACATGCTC	2	2	4	AA1	-	.
chr10	74916608	74916638	chr10:74916608-74916638	0	AGACATATTTGTAGGTATATTAAATTTGCTT	1	2	11	AA2	-	dELS
chr10	74918355	74918387	chr10:74918355-74918387	0	CAACAAGTCAAATGTTAACTGCCTAGCATGTTA	1	4	13	CCCC	-	.
chr10	74922151	74922171	chr10:74922151-74922171	0	TGGGTTGTCTGCAGCAAGTTT	1	3	1	ACC1	-	.
chr10	74922192	74922217	chr10:74922192-74922217	0	AAGCATGTTTGAATATAAGGATGGCT	2	2	6	AD1	-	.
chr10	74923630	74923659	chr10:74923630-74923659	0	CAGCAAGTGCAAAGAGCCCTTGACATGTCT	1	3	10	CCD2	2.0	dELS,CTCF-bound
chr10	74924187	74924212	chr10:74924187-74924212	0	AAACATATTTTTATTTAAAATAGCCC	1	2	6	AA2	2.0	.
chr10	74926118	74926143	chr10:74926118-74926143	0	AGACTAGTCAAAAATGGGATATGTTA	1	3	6	ACC2	1.0	.
chr10	74926580	74926610	chr10:74926580-74926610	0	GCCCATGCCTCTGCACATGTTGGGCATGTTG	1	3	11	CDD2	-	.
chr10	74931028	74931049	chr10:74931028-74931049	0	AAACAGGTTTGAGAACAAGCGC	1	2	2	BD2	-	dELS
chr10	74931201	74931221	chr10:74931201-74931221	0	TTCCTTGTCTGAGGCTTGTCT	1	3	1	CDD2	1.0	dELS
chr10	74933645	74933675	chr10:74933645-74933675	0	AAACTAGCTGTATCTTTGGAACAATATGCTC	1	3	11	ACC2	1.0	.
chr10	74937001	74937023	chr10:74937001-74937023	0	TGGCAAGCATTAGAAGCAAGTCT	1	2	3	CD	-	dELS
chr10	74937960	74937980	chr10:74937960-74937980	0	AAACATACCCCAAACATACCC	1	2	1	AA2	-	.
chr10	74938196	74938217	chr10:74938196-74938217	0	AATCTAACCTGGGAGCTTGTTT	1	2	2	AD1	1.0	.
chr10	74939713	74939736	chr10:74939713-74939736	0	AAAGTTGATTTGAGAAACAAGTTT	1	2	4	AD1	-	.
chr10	74940742	74940770	chr10:74940742-74940770	0	AGCCTTTCCCCCATTTTTAAAACATGTTT	2	2	9	AD1	-	.
chr10	74941851	74941871	chr10:74941851-74941871	0	AAACTAGCCAAAAACTGGCCG	1	3	1	BCC1	-	.
chr10	74943392	74943420	chr10:74943392-74943420	0	AAACTGATTTATAGAGTCAAAACAAGCCC	1	2	9	AB1	2.0	.
chr10	74943533	74943561	chr10:74943533-74943561	0	GGACTAGTTCAGTGGGAAGAAGAAAATCT	1	2	9	AA1	-	.
chr10	74945043	74945069	chr10:74945043-74945069	0	AAACATGTACACAAAAAAGACTTGCAT	1	2	7	DD2	-	.
chr10	74949561	74949585	chr10:74949561-74949585	0	ACACCTGCCTGATTAGAACAAGTTC	1	2	5	BD4	-	.
chr10	74950968	74950990	chr10:74950968-74950990	0	TAGCCAGTCTCAAAAGCTTGTCT	1	2	3	BC3	-	.
chr10	74956877	74956905	chr10:74956877-74956905	0	GGATTAGTTTAAAATATTCAGGCATGTTG	1	2	9	AC2	1.0	.
chr10	74959398	74959422	chr10:74959398-74959422	0	AATTATGTTCATTTCAGGCAAGCTA	1	3	5	ACD1	-	.
chr10	74960491	74960516	chr10:74960491-74960516	0	AAACTTTTTTCTCCAAAGTCTTGTTT	1	2	6	AD2	-	.
chr10	74963923	74963945	chr10:74963923-74963945	0	AGACTAGCCTGGCCAACATGGTG	1	3	3	CCD1	-	.
chr10	74977411	74977432	chr10:74977411-74977432	0	AAGCAGGCCCAGGAACTTTCTT	1	2	2	AB2	2.0	.
chr10	74980026	74980052	chr10:74980026-74980052	0	GGACATGCCTGTAATCCCAGCTACTCG	1	3	7	ACC1	3.0	.
chr10	74980702	74980732	chr10:74980702-74980732	0	AAACATTTTCTTATAAATACCAGCCATGTTC	1	2	11	AD2	-	.
chr10	74983306	74983337	chr10:74983306-74983337	0	AAAAATGTCTCCAGACGTAGCCAAACATCCCC	1	2	12	AA2	-	.
chr10	74984756	74984775	chr10:74984756-74984775	0	GGACATGCCTGATCATTTTT	3	2	0	AD1	-	.
chr10	74987131	74987152	chr10:74987131-74987152	0	AAGCATGTTAAAAGACTAGATG	2	3	2	CCD1	-	.
chr10	74996367	74996394	chr10:74996367-74996394	0	AAGCATGACTGCGTGAGGAAGCATGTTA	1	2	8	CD	-	.
chr10	74999174	74999205	chr10:74999174-74999205	0	GGTCCTGTTCGTTCCGTAGCAGGAGCATGCCT	2	2	12	BD4	-	.
chr10	74999760	74999781	chr10:74999760-74999781	0	AGACTTGTCTAAGATCATCCCC	2	2	2	AD1	-	.
chr10	75001269	75001288	chr10:75001269-75001288	0	AGAGATCCCCGGGCTTGTTT	2	2	0	AA1	2.0	dELS
chr10	75002277	75002297	chr10:75002277-75002297	0	AAACAAGCCTCAGAAATGTGT	2	2	1	AD1	1.0	.
chr10	75002397	75002416	chr10:75002397-75002416	0	AAACTAGGCTAAGCAAGTGC	2	2	0	DD2	1.0	.
chr10	75005648	75005667	chr10:75005648-75005667	0	TAACTTGTTTAGAATTGTTT	2	2	0	AC2	-	.
chr10	75006744	75006767	chr10:75006744-75006767	0	AAACATCTTTTTATAAACATATTC	1	2	4	AA2	-	.
chr10	75011058	75011086	chr10:75011058-75011086	0	ATCCAAGTTTCAACTTGGGGAGCAAGCCT	1	2	9	DD4	-	.
chr10	75013057	75013086	chr10:75013057-75013086	0	CAGCCAGCCTCCTTCCCCAAAGACATGCTG	1	3	10	BCC1	1.0	dELS
chr10	75013232	75013258	chr10:75013232-75013258	0	GGGCTAGCCATTTCCTAAGGGTAGTCC	1	2	7	AC2	-	dELS
chr10	75015222	75015242	chr10:75015222-75015242	0	AGAGAGGTCTTAAACTTGTTT	1	2	1	AB1	2.0	.
chr10	75016123	75016143	chr10:75016123-75016143	0	AAACATATCTTGACCTTGTCT	1	2	1	AD2	1.0	.
chr10	75016612	75016634	chr10:75016612-75016634	0	AGACAAGTTCCAGGGAATAATTT	1	2	3	AA1	1.0	dELS,CTCF-bound
chr10	75017597	75017628	chr10:75017597-75017628	0	GAGCAAGTCTCTGTCTCAAAAAAAAAAAGTAC	1	2	12	AD1	-	.
chr10	75021179	75021208	chr10:75021179-75021208	0	AAACCTGTTCCAGAGCCAATGAACTTGATC	1	2	10	BD3	1.0	.
chr10	75023805	75023832	chr10:75023805-75023832	0	AGACCAGCCTGGGCAACAAAGCAAGACT	1	2	8	BD3	-	.
chr10	75024293	75024313	chr10:75024293-75024313	0	TGGCATGTCTTTAACATTTTT	2	3	1	ACC1	-	.
chr10	75025442	75025469	chr10:75025442-75025469	0	AAACAACTTCTAAGGCCAGAACATTCCT	1	2	8	AA2	3.0	.
chr10	75031001	75031020	chr10:75031001-75031020	0	AGGCATGTCCAAACAGTCTC	4	2	0	AB4	-	.
chr10	75032998	75033020	chr10:75032998-75033020	0	AAACTAGCCCGTTAAGCTCTCCA	1	3	3	ABC2	-	.
chr10	75034643	75034670	chr10:75034643-75034670	0	GAGCAAGCCTTGGTCTACAATCAATCTT	1	2	8	AD1	2.0	.
chr10	75036908	75036934	chr10:75036908-75036934	0	AGGCAAACTCCACACCTGAGCTTACCT	1	2	7	AA2	1.0	.
chr10	75037570	75037594	chr10:75037570-75037594	0	AGACTTGGTGCAGCGTGGCATGCTC	1	3	5	CCD2	-	.
chr10	75042554	75042579	chr10:75042554-75042579	0	AGGCATCTTCTAATACAGGCATGTTA	1	2	6	AC2	-	pELS
chr10	75051001	75051028	chr10:75051001-75051028	0	GAGCTAACCTGGGATGGAGAAAATGCTT	1	2	8	AA2	-	.
chr10	75051181	75051209	chr10:75051181-75051209	0	AGGGTTGTTTTCTCTCCCAAGGCTTCCCC	1	2	9	AA2	-	.
chr10	75056857	75056882	chr10:75056857-75056882	0	AAGCATGTCATATTTGTAACTTTTTC	1	3	6	ACC1	1.0	.
chr10	75058176	75058200	chr10:75058176-75058200	0	AGGCAAGCCCAGCCCTAACTAATTG	1	3	5	ACC1	2.0	.
chr10	75058475	75058495	chr10:75058475-75058495	0	AGGCATTCTTGAGGCTTGTCT	1	1	1	A2	1.0	PLS
chr10	75060510	75060531	chr10:75060510-75060531	0	GAAGATGTTTGGGAACCAGCTC	1	2	2	AB2	1.0	.
chr10	75063171	75063202	chr10:75063171-75063202	0	CAGCTTGCTGTCCCATGTGGGAATGCAAGCCC	1	3	12	CCD2	-	.
chr10	75065337	75065365	chr10:75065337-75065365	0	GAGCATGTGTCAGGAAAGAAGGCTTATCT	1	2	9	AD2	3.0	.
chr10	75066594	75066618	chr10:75066594-75066618	0	AGACATGTTTTACTTGAGCATATGG	1	3	5	ACD2	-	dELS
chr10	75067760	75067779	chr10:75067760-75067779	0	AGACTAGCCTGGGCAACATT	3	2	0	AD4	-	.
chr10	75070319	75070342	chr10:75070319-75070342	0	GTATAAGCTCCTGAGGGCATGCCT	1	2	4	AD4	-	.
chr10	75075147	75075176	chr10:75075147-75075176	0	TAACATATCTAAAGACATCTGAGCTAGCTA	1	3	10	ACC2	-	dELS
chr10	75075710	75075739	chr10:75075710-75075739	0	AAGCAAGCTCCATTCATGCAGGTCAAGTAT	1	2	10	DD1	-	.
chr10	75079473	75079505	chr10:75079473-75079505	0	GACCTACCTTCCTCCCACCAGGAGGACAAGTTT	1	2	13	AD1	2.0	.
chr10	75079875	75079899	chr10:75079875-75079899	8	ATGAATGCTTTGCTCAAGCTTGTCA	1	3	5	ACD1	1.0	.
chr10	75079946	75079965	chr10:75079946-75079965	8	CTGCATGCCAAGACTTGTTT	4	3	0	CCD1	-	.
chr10	75080273	75080296	chr10:75080273-75080296	0	TGGCTTGTCCTAAGCAACCAGTCT	1	3	4	BCC2	-	.
chr10	75082293	75082314	chr10:75082293-75082314	0	AAGGATGTCTGCGGGCATGACC	1	2	2	AD3	2.0	.
chr10	75095030	75095058	chr10:75095030-75095058	0	AGGCTGGCTCAAAGTCACATAGCAAGTTA	1	3	9	BCC2	-	.
chr10	75099079	75099099	chr10:75099079-75099099	0	TAGCTTGTTTCAGGCATCTGC	1	3	1	ACD2	-	.
chr10	75101221	75101245	chr10:75101221-75101245	0	GGTCTTGTCTTCACCAAGCCAGTTT	1	2	5	BD2	-	.
chr10	75102033	75102062	chr10:75102033-75102062	0	CAACTTGTCCACTGGTTCCATGGCATGGCC	1	3	10	CCD1	1.0	dELS,CTCF-bound
chr10	75104145	75104164	chr10:75104145-75104164	3	AGGCTGGCTGGGACTTGTTG	2	3	0	BCC2	2.0	dELS
chr10	75104966	75104985	chr10:75104966-75104985	0	AAGCATGCCCAGGCCAGTCA	3	2	0	BC1	-	.
chr10	75112659	75112685	chr10:75112659-75112685	0	AGCTAAGTTTAAATACCAGACATGTTA	1	3	7	ACD1	1.0	.
chr10	75118688	75118720	chr10:75118688-75118720	0	AGAGTAGTTTTTGTTTGCTGAATGAAAATGTTT	1	2	13	AA2	-	.
chr10	75120078	75120110	chr10:75120078-75120110	0	AAGATTGTCCAGTGATGGATTAGAGGCTATTTT	1	2	13	AA2	-	.
chr10	75123406	75123437	chr10:75123406-75123437	0	CAGCATGTTAAGAGAGGGGGAGAGACTTGTTA	1	3	12	CCC	1.0	.
chr10	75125288	75125309	chr10:75125288-75125309	0	ATGTATGCCCAGGGACAAGCCT	1	2	2	AD4	-	.
chr10	75125677	75125697	chr10:75125677-75125697	0	GGACATTTCTGAAACAAGTAC	1	2	1	AD2	-	.
chr10	75125789	75125817	chr10:75125789-75125817	0	TGTAAAGCCTGCAAGGACCAAACATGTCT	1	3	9	ACD1	1.0	.
chr10	75127785	75127809	chr10:75127785-75127809	0	AAACAAGTCCTCTTGAGACATTTTA	1	2	5	AC3	-	.
chr10	75127823	75127853	chr10:75127823-75127853	0	TAACTAGTTCATGCTAAGGAACAACATGTAC	1	3	11	CCD1	-	.
chr10	75128421	75128441	chr10:75128421-75128441	0	AGGCTGGTCTTGAACTTCTTC	1	2	1	AB2	1.0	.
chr10	75129563	75129586	chr10:75129563-75129586	0	TAGCTAGTTTCATTTGGCATCTTT	1	3	4	ACC1	1.0	dELS
chr10	75129858	75129877	chr10:75129858-75129877	0	GAACTACCCTGAACTTGTCT	2	1	0	A2	-	.
chr10	75136303	75136331	chr10:75136303-75136331	0	TGAATAGCTTTTTGAAATAAAACATGTCA	1	3	9	ACC1	1.0	.
chr10	75138685	75138715	chr10:75138685-75138715	0	AAATTTGTTTGGAGAGAAAAGAAACAAATTT	1	2	11	AA2	1.0	.
chr10	75140246	75140274	chr10:75140246-75140274	0	AGGCAAGCACCACCAAGCCGGGCTAATTT	1	2	9	AD2	1.0	.
chr10	75140545	75140576	chr10:75140545-75140576	0	AGACAAACCCTTAAAAGGGACTGGGCTTTTCC	1	2	12	AA2	-	dELS
chr10	75140827	75140850	chr10:75140827-75140850	0	AGATAAGTTTGGGGAAAATTGTCC	1	2	4	AA2	-	.
chr10	75145594	75145623	chr10:75145594-75145623	0	AGACATGTTTAGTCAAGGGTAGGGTTTCTC	2	2	10	AA1	-	.
chr10	75147643	75147665	chr10:75147643-75147665	0	AAACTTGTCTCTCAGATTTGCTA	1	2	3	AC1	-	.
chr10	75150849	75150877	chr10:75150849-75150877	0	AGACTGGCTCTGTAATGGGGAGCTTTCCC	1	2	9	AB2	-	dELS
chr10	75151495	75151514	chr10:75151495-75151514	0	AGACATGTTCCACCATGCCC	4	2	0	CD	1.0	.
chr10	75152652	75152680	chr10:75152652-75152680	0	AGACTAGCCTACAAGTTCAAGACTTGCAA	1	2	9	CD	1.0	.
chr10	75155302	75155327	chr10:75155302-75155327	0	CGACATGTCAGGTTTGAAATATGTTT	1	3	6	ACC2	2.0	.
chr10	75158440	75158466	chr10:75158440-75158466	0	AAATTAGCCGGGCGTGGTGGCATGCTC	1	3	7	ACC1	-	.
chr10	75159971	75159994	chr10:75159971-75159994	0	AGGAATGTTTCTAGAAGCAGGCCC	2	2	4	AB3	-	.
chr10	75163269	75163292	chr10:75163269-75163292	0	TAACATGTCATTGTAGAAAAGTTT	1	3	4	ACC2	1.0	.
chr10	75163633	75163664	chr10:75163633-75163664	0	GGGGTTGTTCACCATGTTGCCCAGGCTGGTCT	1	2	12	AB3	1.0	.
chr10	75167613	75167645	chr10:75167613-75167645	0	AGACAAGTCTCATTCTGTAACCCAAGCTAGAGT	1	2	13	DD4	-	.
chr10	75170036	75170066	chr10:75170036-75170066	0	GGATTTGTTTTGGTGTACTGTAGACATCTCT	1	2	11	AA2	1.0	.
chr10	75176974	75177003	chr10:75176974-75177003	0	GTATTTGCTTATTGAACTTTAAACAAGTCA	1	3	10	ACD1	-	.
chr10	75177122	75177144	chr10:75177122-75177144	0	GTACTTGTTCTTTGGACTAATCT	1	2	3	AD3	-	.
chr10	75177712	75177737	chr10:75177712-75177737	0	AGACATACTTGGATATGAAAAAGTTT	1	2	6	AA2	-	.
chr10	75178196	75178215	chr10:75178196-75178215	0	AAACAAGTCTCAGCTAGTGC	3	2	0	CD	-	.
chr10	75181870	75181899	chr10:75181870-75181899	0	AAATTAGCTGGGACTAAAACGGACATGTTT	1	2	10	AC1	1.0	.
chr10	75182601	75182627	chr10:75182601-75182627	0	CAGCTTGATCCGCAACTGAACTTGTCT	1	2	7	CD	1.0	.
chr10	75183556	75183583	chr10:75183556-75183583	0	TACCTTGCTTATTTCACTTAACATGTTC	1	3	8	CCD1	1.0	.
chr10	75186851	75186882	chr10:75186851-75186882	0	GCACAAGCCTCTGGAGCAGACTTGGCATGTTC	1	2	12	CD	-	dELS,CTCF-bound
chr10	75189214	75189237	chr10:75189214-75189237	0	GACCTAGCCTTGATGAAATAGTTT	1	2	4	AD2	-	.
chr10	75195504	75195526	chr10:75195504-75195526	0	TAGCTTGTCTCATAAAATTGCTG	1	3	3	ACC2	-	dELS
chr10	75200145	75200176	chr10:75200145-75200176	0	AAGCATTCCCACAGAATGTGCTGAGCTTTTTT	1	2	12	AA2	2.0	.
chr10	75202610	75202635	chr10:75202610-75202635	0	GAACATGCCCACCAGAGCCCATGCCC	1	2	6	DD1	-	.
chr10	75202703	75202735	chr10:75202703-75202735	0	GAGCCTGCTTCTGGGGCCTGCATGGACTTTCCC	1	2	13	AB3	3.0	.
chr10	75205272	75205291	chr10:75205272-75205291	0	AGACTTGTCCTCACTTGCTG	2	3	0	CCD2	-	dELS
chr10	75205344	75205365	chr10:75205344-75205365	0	CAACTTTTTTGATAGCTTGTTC	1	3	2	ACC2	-	dELS
chr10	75206274	75206296	chr10:75206274-75206296	0	AGACTATCTTTCCAAGGATGTTT	1	2	3	AA2	2.0	.
chr10	75208494	75208520	chr10:75208494-75208520	5	GGGCTTGCTCATGGGAGGGAAATCTTC	2	2	7	AA1	-	pELS
chr10	75210011	75210030	chr10:75210011-75210030	0	AGGCTTGCCTCGCCAAGCTC	3	2	0	CD	-	PLS,CTCF-bound
chr10	75211924	75211951	chr10:75211924-75211951	0	ATACTTGTTTGATTCTTTGTACTTGTCC	1	2	8	DD2	1.0	.
chr10	75215113	75215132	chr10:75215113-75215132	0	CATGTTGCCCAGGCTAGTCT	2	3	0	ACD1	-	.
chr10	75216681	75216713	chr10:75216681-75216713	0	AGGCTTCCTTGGCATGTGTATATAGGCTGGCTC	1	2	13	AB2	-	dELS
chr10	75221673	75221692	chr10:75221673-75221692	0	TATGTTGCCCAGGCTTGTCT	2	3	0	ACD1	1.0	.
chr10	75223714	75223741	chr10:75223714-75223741	0	TAGGTAGCTTCGGGCTGGAGGCTAGTCA	1	3	8	ACC1	-	dELS
chr10	75232402	75232424	chr10:75232402-75232424	0	AGGCTAGGCCTGAAAGCAACTCC	1	2	3	AD2	-	.
chr10	75238375	75238396	chr10:75238375-75238396	0	GGACTTGCCTCCGGGCTAGCAG	1	2	2	CD	-	dELS,CTCF-bound
chr10	75242214	75242246	chr10:75242214-75242246	0	AGACCAGCCTGGGCAACATGGCGAAACCTGTCT	1	2	13	BB2	2.0	.
chr10	75243592	75243624	chr10:75243592-75243624	0	AAGCAAGTAAACGTGGGCAAGGTGAGCTAGCTG	1	3	13	CCD2	1.0	dELS,CTCF-bound
chr10	75245098	75245127	chr10:75245098-75245127	0	CAGCAAGCTGAAGCGGGCTTGAGGAAGCCT	1	3	10	ACC2	-	.
chr10	75247392	75247414	chr10:75247392-75247414	0	GAACTATCCTGGAGGACATGCCA	1	2	3	AC2	-	dELS,CTCF-bound
chr10	75249726	75249748	chr10:75249726-75249748	0	GGGCTGGCTGCAGCAGCTAGCTT	1	3	3	BCC2	-	.
chr10	75249898	75249917	chr10:75249898-75249917	0	TATATTGCTCAAGCAAGTCT	2	3	0	ACD1	-	.
chr10	75251195	75251223	chr10:75251195-75251223	0	GGAGTGGCTCCTCTCTCTGGAACTTGCCC	1	2	9	AB1	-	dELS
chr10	75253479	75253498	chr10:75253479-75253498	0	GGACAGGCTCAGTCTTGCTC	1	2	0	BD2	-	dELS
chr10	75254889	75254912	chr10:75254889-75254912	0	TAACATGTTCATAGCAGCATATTC	1	3	4	ACC1	1.0	.
chr10	75255345	75255375	chr10:75255345-75255375	0	AGACTTGCTAATCTATAAAGGAAAGAAGTTT	1	2	11	AC2	-	.
chr10	75256380	75256402	chr10:75256380-75256402	0	AGACCAGCCTGGGCAACATGTTG	1	3	3	BCC1	-	.
chr10	75258870	75258892	chr10:75258870-75258892	0	AGACTAGCCTCGACAACATGGCA	1	3	3	CCD1	1.0	.
chr10	75260925	75260946	chr10:75260925-75260946	0	AAGCAATTCGCCTGACTTGCCC	1	3	2	ACC2	1.0	.
chr10	75261165	75261185	chr10:75261165-75261185	0	GGACATGTCTCAGAATTGTCC	1	1	1	A2	1.0	.
chr10	75261261	75261290	chr10:75261261-75261290	0	CATCAAGTCCCTAGCACCTCTAGCTTGTCC	1	3	10	CCD1	-	.
chr10	75261771	75261790	chr10:75261771-75261790	0	AAACAAGTCTCAGCTTTCTG	3	3	0	ACC1	1.0	.
chr10	75266377	75266397	chr10:75266377-75266397	0	GGGCTTGCTTGGGTCCAGTCT	1	2	1	BD1	-	.
chr10	75269269	75269294	chr10:75269269-75269294	0	ACACATTTTCTCAATCAAACATGTCT	2	2	6	AD1	-	.
chr10	75272134	75272165	chr10:75272134-75272165	0	GAACTGGCTTTCCTCTATGGTGAGGGTTGTCC	1	2	12	AB2	1.0	.
chr10	75273065	75273095	chr10:75273065-75273095	0	GGGCGTTTCCTGAATGTCCAGGGACATGTTT	2	2	11	AB1	-	pELS,CTCF-bound
chr10	75281724	75281745	chr10:75281724-75281745	0	CAGCTTGCTCTGGAGCTTACAC	1	3	2	ACD2	-	.
chr10	75285975	75285996	chr10:75285975-75285996	0	GAACTATTTTCAGAAATAGCCT	1	2	2	AA2	-	.
chr10	75286543	75286564	chr10:75286543-75286564	0	AGACAAGTTGCTTAGCTTTTCT	1	3	2	ACC1	-	.
chr10	75289331	75289354	chr10:75289331-75289354	0	GGGCATGTCCTGACCATCTTGCCC	1	2	4	CD	2.0	.
chr10	75291411	75291433	chr10:75291411-75291433	0	AGACTAGCCTGGCCAACATGGTG	1	3	3	CCD1	1.0	.
chr10	75291642	75291666	chr10:75291642-75291666	0	AGGCTAGCTCATCTTAAACTTGTAG	1	2	5	CD	-	.
chr10	75292267	75292291	chr10:75292267-75292291	0	TGACATGTTCCCTGAACACAAGTCT	1	2	5	CD	1.0	.
chr10	75293869	75293889	chr10:75293869-75293889	0	AGGAAAGTCCTGGACTTGCCC	1	1	1	A1	-	.
chr10	75295925	75295947	chr10:75295925-75295947	0	AAACTTGTGTCCAAAGCTAATTT	1	2	3	AD2	-	pELS,CTCF-bound
chr10	75296532	75296555	chr10:75296532-75296555	0	GGTGAAGCCCGGAAGAGCTTGTTG	1	3	4	ACD1	-	.
chr10	75297545	75297564	chr10:75297545-75297564	0	AAACTTGCTCAGGCTAGCTC	4	0	0	0	-	.
chr10	75298666	75298691	chr10:75298666-75298691	0	GTACAAGTTTTTATGTGGCCATGTTT	1	2	6	DD2	-	.
chr10	75306660	75306684	chr10:75306660-75306684	0	AAGCAAGCCTATCAGAACCATGTTT	1	1	5	D2	-	.
chr10	75311513	75311536	chr10:75311513-75311536	0	AAACATGCTTCCATAAGCAATTAC	1	2	4	AD4	-	.
chr10	75312050	75312073	chr10:75312050-75312073	0	GTAATTGCTTATGGAAGCATGTTT	1	2	4	AD4	-	.
chr10	75316310	75316335	chr10:75316310-75316335	0	TGATATGTTAGGCCACAAACAAGCCT	1	3	6	ACC1	-	.
chr10	75321483	75321503	chr10:75321483-75321503	0	GAACTTCCTAGAGACTTGTTG	1	3	1	ACC2	-	.
chr10	75323911	75323930	chr10:75323911-75323930	0	AGAATTGCTTAAACCTGCCT	1	2	0	AB2	-	.
chr10	75331199	75331225	chr10:75331199-75331225	0	AGACTTGCTTTGTGGCCAAACATGTGG	1	2	7	CD	-	.
chr10	75335638	75335660	chr10:75335638-75335660	0	GAGCATTTCCTTGTAGCAAGCCT	1	2	3	AC2	-	.
chr10	75336952	75336976	chr10:75336952-75336976	0	AGGCTTGTCTTACTGGGTTAAGCCC	1	2	5	AD1	1.0	.
chr10	75340740	75340768	chr10:75340740-75340768	0	AGGCATGCGCCACCACGCTGGGCTAATTT	1	2	9	AD2	-	.
chr10	75347324	75347354	chr10:75347324-75347354	0	CGACTTATTTCTCACACAAGAAGACATGCCT	1	2	11	AC1	1.0	.
chr10	75349340	75349361	chr10:75349340-75349361	0	AGGCCAGTTTTGGGGAATGTCT	1	2	2	AB2	-	.
chr10	75350010	75350038	chr10:75350010-75350038	0	AGACAACATTAAGTGAAAAGAGCAAGTTT	1	2	9	AD1	2.0	.
chr10	75350753	75350772	chr10:75350753-75350772	0	TATGTTGCCCAGGCTAGTCT	2	3	0	ACD1	-	.
chr10	75350931	75350959	chr10:75350931-75350959	0	AGCCATGTCCTGCCACATGGGGCTACTTC	1	2	9	AD3	-	dELS,CTCF-bound
chr10	75352653	75352684	chr10:75352653-75352684	0	CAGCTTGTTGCTGGCCATCTTGAAGAATGCTT	1	3	12	ACC2	-	dELS
chr10	75355885	75355911	chr10:75355885-75355911	0	GGGCTGGCATCATCAGAAGGCTTGTTC	1	2	7	BD1	-	.
chr10	75360914	75360946	chr10:75360914-75360946	0	AGACTAGTTGAAGGTAGAGAGAGAGACAGGCCC	1	2	13	BC2	1.0	.
chr10	75362360	75362382	chr10:75362360-75362382	0	GAGCAAGGGTGATGGGCTTGTCC	1	2	3	DD1	-	.
chr10	75363380	75363409	chr10:75363380-75363409	0	GAGCATCCTTCTCAGAGACCGGAGATGCCC	1	2	10	AA2	1.0	.
chr10	75364800	75364830	chr10:75364800-75364830	0	GGACATGTTGAGGAATGAAAAAAACATCTTG	1	3	11	ACC1	1.0	.
chr10	75370254	75370278	chr10:75370254-75370278	0	GAAGAAGCCTAACCAAGACTTGTGC	1	2	5	AD3	-	.
chr10	75375091	75375119	chr10:75375091-75375119	0	AAACAAGTTTCCCAACTCCAGGATTTTTC	1	2	9	AA1	-	.
chr10	75380360	75380388	chr10:75380360-75380388	0	CAACATGCCCAAGGTCACAGAGCCAGCCA	1	3	9	BCC2	-	.
chr10	75382006	75382028	chr10:75382006-75382028	0	TACCATGTTGGCCAGGCTAGTCT	1	3	3	CCD1	-	.
chr10	75384093	75384115	chr10:75384093-75384115	0	GGGCTTGCTCCCAAGTCAGGCCT	1	2	3	BD1	-	.
chr10	75384440	75384461	chr10:75384440-75384461	0	GGGCTTGTCCAAAAGTAAGTTT	1	1	2	A2	-	.
chr10	75388829	75388851	chr10:75388829-75388851	0	GGGCATGTCCAAAGGCCCTGCTT	2	2	3	BD1	-	.
chr10	75392273	75392298	chr10:75392273-75392298	0	AGACAAGCTTCACAGAGGACATGTGA	1	2	6	CD	-	.
chr10	75392810	75392836	chr10:75392810-75392836	0	AAACTTGTCTTTACTAAGAACCAGTAT	1	2	7	BD1	-	.
chr10	75394473	75394500	chr10:75394473-75394500	0	GGATAAGTCCCACCTTCTGGGCAACTTT	1	2	8	AA2	1.0	.
chr10	75396768	75396795	chr10:75396768-75396795	1	CAACTAGCCGGAGGACCTGGGCTAGCGC	1	3	8	CCD1	1.0	dELS,CTCF-bound
chr10	75400312	75400337	chr10:75400312-75400337	0	GGGCTTCCCGATCTGCGAACATGTTT	1	2	6	AC1	-	pELS,CTCF-bound
chr10	75400884	75400907	chr10:75400884-75400907	0	AAACAAGTATTGGCAGCCTTGCTC	1	2	4	DD2	-	.
chr10	75401276	75401307	chr10:75401276-75401307	0	GGACGAGCCTGGGCCGGGGCCGGAGCTATTTC	1	2	12	AB3	-	.
chr10	75404068	75404089	chr10:75404068-75404089	0	GAATTTGCTCCTAGGCATTCTT	1	2	2	AA2	-	pELS,CTCF-bound
chr10	75404326	75404355	chr10:75404326-75404355	0	GCGGTTGTCTGGTCTCCGGGGAGCAAGTCC	1	2	10	AD4	-	pELS,CTCF-bound
chr10	75405153	75405172	chr10:75405153-75405172	0	AAAAAAGTTTGAAAATGCCT	1	2	0	AA2	-	dELS,CTCF-bound
chr10	75408741	75408761	chr10:75408741-75408761	0	GAGCGTGCCCCGGGCTTCTTT	1	2	1	AB3	-	pELS,CTCF-bound
chr10	75410564	75410583	chr10:75410564-75410583	0	AAGCAAATCCAACCATGTTT	3	2	0	AD2	2.0	pELS,CTCF-bound
chr10	75413234	75413256	chr10:75413234-75413256	0	AAACTTATATTAGAGACTTGCCT	1	2	3	AD1	-	.
chr10	75413272	75413302	chr10:75413272-75413302	0	GAAATAGCCTCAGAAGCAGGCAAACATTTTT	1	2	11	AA2	-	.
chr10	75414457	75414479	chr10:75414457-75414479	0	AAACATCTCCAGGGGACATTTCC	1	2	3	AA2	1.0	.
chr10	75416482	75416514	chr10:75416482-75416514	0	ACACTTGCTAGATGTGTGACCTGGGGCAAGCTT	1	2	13	CD	-	.
chr10	75417534	75417560	chr10:75417534-75417560	0	ACAAATGCTCCTAGTGGAGGCAAGCTC	1	2	7	AD4	-	.
chr10	75418033	75418055	chr10:75418033-75418055	0	CAGCAAGCTTTTAGGGCATCTTG	1	3	3	ACC1	-	.
chr10	75425471	75425490	chr10:75425471-75425490	0	CATCTTGCCCAGGCTTGTCT	3	2	0	CD	1.0	dELS
chr10	75425799	75425821	chr10:75425799-75425821	0	AAGCTAGCTCCTGAACCCAGCTC	1	2	3	BD1	-	.
chr10	75436469	75436497	chr10:75436469-75436497	0	GAATTTTTTTTTTTTTTTGAGACAAGTCT	1	2	9	AA1	-	.
chr10	75437445	75437477	chr10:75437445-75437477	0	GAGCATGTTGTATTTTAGGGAAACAGCATGCAT	1	3	13	CCD1	1.0	.
chr10	75439270	75439299	chr10:75439270-75439299	0	TAACAAGCTGGTGCCACCCAGGGCTTTTTC	1	3	10	ACC1	-	.
chr10	75440467	75440494	chr10:75440467-75440494	0	GAAAAAGTTTGTGTTTAAGAACTTGGTT	1	2	8	AD3	-	.
chr10	75441278	75441304	chr10:75441278-75441304	0	GAGCATGTTTCCCAGTCAGGCTGCCCT	1	2	7	AB4	1.0	.
chr10	75445927	75445951	chr10:75445927-75445951	0	AAAGTTTCTTAGGTAGAGCTTGCTT	1	2	5	AA1	1.0	.
chr10	75446870	75446892	chr10:75446870-75446892	0	AGAACAGTTCAAAGGACATGTTC	1	2	3	AB4	-	.
chr10	75452010	75452037	chr10:75452010-75452037	0	TGGCTTGGTGTAAGAAGTGGGCATGTTT	1	3	8	CCD2	-	dELS
chr10	75453428	75453447	chr10:75453428-75453447	0	AAGCTAGCTTTAGTTTGTCC	2	2	0	AC1	-	.
chr10	75456682	75456710	chr10:75456682-75456710	0	TATTTTGTTTTTTGAAAAAGAGCTTGCTC	1	3	9	ACD1	1.0	.
chr10	75460870	75460893	chr10:75460870-75460893	0	AGACATGCTGTGATGAACATCTTT	1	2	4	AC2	-	.
chr10	75462784	75462803	chr10:75462784-75462803	0	AGACAAGTACAGAATTGTCT	2	2	0	AD2	1.0	.
chr10	75463324	75463346	chr10:75463324-75463346	0	TAACAAGTTCCCAGGGGATGCTG	1	3	3	ACC2	1.0	.
chr10	75465123	75465152	chr10:75465123-75465152	0	AGGCTTACCTGAAGAGGATGAGGCAAGCCA	1	2	10	AC2	-	.
chr10	75466221	75466242	chr10:75466221-75466242	0	GAAATTTTCCAGAAGCAAGCCT	1	2	2	AA1	-	.
chr10	75467300	75467326	chr10:75467300-75467326	0	TGGCTTGCCCTGGTGAGTGACTTCCCC	1	3	7	ACC1	1.0	.
chr10	75469968	75469989	chr10:75469968-75469989	0	GAAGGAGTCTAAGAACTAGTCT	1	2	2	AB4	-	.
chr10	75471025	75471046	chr10:75471025-75471046	0	GAGCTTGCTTCTGGGCTCTCTG	1	3	2	ABC2	1.0	.
chr10	75480447	75480475	chr10:75480447-75480475	0	CGGCATGTCTGTCCTCATAAAGCTTGTAT	1	2	9	CD	1.0	dELS
chr10	75482147	75482169	chr10:75482147-75482169	0	AGGCATGGTCACGGAACTTGCTC	1	1	3	D2	-	.
chr10	75483913	75483941	chr10:75483913-75483941	0	GGGCTTTTTTGGCATTTATGGACATGACC	1	2	9	AD2	-	.
chr10	75484155	75484174	chr10:75484155-75484174	0	TGTGTTGCCCAGGCTAGTCT	2	3	0	ACD1	-	.
chr10	75484868	75484900	chr10:75484868-75484900	0	AAATAAGTTTCTCTTGTGTAAGCAACCTAGTCT	1	2	13	AD2	-	.
chr10	75487787	75487812	chr10:75487787-75487812	0	GGCCAAGCTCTTGGAAGAGCAGGCTT	1	2	6	BD3	1.0	.
chr10	75489451	75489479	chr10:75489451-75489479	0	AAGTTAGTCCTTTGGATTTCAACTTGTTT	1	2	9	AC2	-	.
chr10	75491408	75491438	chr10:75491408-75491438	0	TGGCTAGTTGCTTGAGTGGGGGAACTTGTCA	1	3	11	CCC	-	dELS
chr10	75493239	75493261	chr10:75493239-75493261	0	GGATATCCTTGGAGAACAAGTTT	2	2	3	AA1	-	.
chr10	75493706	75493733	chr10:75493706-75493733	0	AGACATCCCCATGGGTGCAGGCTTGGTC	1	2	8	AD2	-	dELS
chr10	75493790	75493813	chr10:75493790-75493813	0	AAGAGTGCCTGGAAAGACTAGTCA	1	3	4	ABC1	-	dELS
chr10	75502383	75502405	chr10:75502383-75502405	0	CAACCAGTCCAGAGAACAAGTTA	1	3	3	BCC1	-	.
chr10	75503220	75503247	chr10:75503220-75503247	0	GTGCTTGCCTTCTTTAAAAAATAAGTTT	1	2	8	AD2	1.0	.
chr10	75508198	75508227	chr10:75508198-75508227	0	GAGCTGGCTTGGCCCTTTTGATACAAGCCC	1	2	10	BD2	2.0	.
chr10	75509398	75509427	chr10:75509398-75509427	0	CAGCATGTTTTTGTATGATGTGACATGTGC	1	3	10	CCD1	1.0	.
chr10	75510449	75510469	chr10:75510449-75510469	0	AAACTTGTTCCTGACATGTTG	3	2	1	CC	-	.
chr10	75510716	75510737	chr10:75510716-75510737	0	AGGCTGGTCTGGAGGCAAGGCT	1	2	2	BD2	-	dELS
chr10	75510793	75510822	chr10:75510793-75510822	0	GAGCAAGCCCAGGGAGGGTGGGGCTGGCCT	1	1	10	B1	-	dELS
chr10	75511942	75511961	chr10:75511942-75511961	0	CAGCATGTCCTAGCTTGGTC	4	3	0	CCD1	-	.
chr10	75512526	75512551	chr10:75512526-75512551	0	GGGCTGGTTTGAAGTTGAGTTAGTTT	1	2	6	AB2	1.0	dELS
chr10	75520622	75520650	chr10:75520622-75520650	0	GAACATCTTCCTTTAGCTCAGAGAAGTTT	1	2	9	AA2	-	.
chr10	75529588	75529610	chr10:75529588-75529610	0	GAGAAAGCTCCAGGAGCATCTTC	1	2	3	AA2	-	.
chr10	75531062	75531088	chr10:75531062-75531088	0	AGGTCTGCTCTTTCACTGGGCATGTCT	1	2	7	AB4	-	.
chr10	75531282	75531309	chr10:75531282-75531309	0	GAACTTGTTGGACAATGCAGGTTAGTTC	1	2	8	AC2	-	.
chr10	75534583	75534607	chr10:75534583-75534607	0	CAAAATGTTCTTGGCAGGCAAGCTG	1	3	5	ACC1	-	.
chr10	75535224	75535254	chr10:75535224-75535254	0	GAACATTCTCACAAAGATTTCAACCAAGTTT	1	2	11	AD2	1.0	.
chr10	75536312	75536334	chr10:75536312-75536334	0	AAACATGCCCCCTGGCCTGGCTC	2	2	3	BD1	2.0	.
chr10	75536865	75536895	chr10:75536865-75536895	0	AAGCATTTTTGATCTAGGATCAGGCTTGCTT	1	1	11	A2	-	.
chr10	75537096	75537117	chr10:75537096-75537117	0	AAACTAGCTAAGAGACTATTTT	1	2	2	AC2	1.0	.
chr10	75537376	75537406	chr10:75537376-75537406	0	TGCCTAGCTTTGTGTGACATCAGGCAAGTTG	1	3	11	CCD1	1.0	.
chr10	75537825	75537847	chr10:75537825-75537847	0	AAACATGCCCCCTGGCCTGGCTT	2	2	3	BD1	-	.
chr10	75539084	75539109	chr10:75539084-75539109	0	AAACTTCTCTTCAATAGGACTTGTGT	1	2	6	AD2	-	.
chr10	75540285	75540312	chr10:75540285-75540312	0	GAAAAGGCCCTGGGGCCAGAACAAGCTT	1	2	8	AB1	1.0	.
chr10	75540312	75540342	chr10:75540312-75540342	0	TGGCATGTTTGAGTAACAGCAAAGCAAGTAC	1	2	11	CD	-	.
chr10	75540355	75540387	chr10:75540355-75540387	0	GGGCATGCTCCAAGTTTGGGGATTGGCATGATA	1	3	13	CCD1	1.0	.
chr10	75540947	75540970	chr10:75540947-75540970	0	AAACAAACTTAGGGAAACAAGTTT	1	1	4	A2	-	dELS,CTCF-bound
chr10	75541772	75541798	chr10:75541772-75541798	0	TGACAACTTCAGGGTGCAGACTTGCTT	1	2	7	AC1	-	.
chr10	75543954	75543977	chr10:75543954-75543977	0	TGGCTTGTGCTTTCTGGCATGTTT	1	3	4	CCD2	-	.
chr10	75544407	75544426	chr10:75544407-75544426	0	GGAATTTTTTAGGCTAGCCT	1	2	0	AA1	1.0	.
chr10	75546315	75546337	chr10:75546315-75546337	0	GATCATGTTTTTGAAGAATGTTT	1	2	3	AD2	1.0	.
chr10	75547330	75547353	chr10:75547330-75547353	1	AGAAATGTCTTGGGAAGCTGGTTT	2	2	4	AB3	-	.
chr10	75549345	75549375	chr10:75549345-75549375	0	AGGGCTGCCTGTAAAGGACTTGAGCATGCTT	1	2	11	AB4	-	.
chr10	75550098	75550121	chr10:75550098-75550121	0	AAACATTTGCTCAGAAACTAGTCT	2	2	4	AD1	1.0	.
chr10	75559373	75559405	chr10:75559373-75559405	0	GGGGTTGTTTGTTTTTTTCTTGCAAATTTGTTT	1	2	13	AA2	-	.
chr10	75564205	75564228	chr10:75564205-75564228	0	TGCTTTGTTTACCTAAGCAAGCCT	1	3	4	ACD1	-	.
chr10	75566127	75566156	chr10:75566127-75566156	0	GGGTAAGCTTTTAGGATGGAGGGCTTCTTT	1	2	10	AA2	-	.
chr10	75568597	75568617	chr10:75568597-75568617	0	TAGCTTGCTTTGGGCAAGTAA	1	3	1	CCD1	-	dELS
chr10	75569194	75569226	chr10:75569194-75569226	0	AGACATGTTTCTGAAGGCTCTGAAAGCACATTT	1	2	13	AB4	1.0	.
chr10	75574017	75574039	chr10:75574017-75574039	0	CAGCATGCCTCCTGGACTAGTAG	1	3	3	CCD1	1.0	.
chr10	75577081	75577109	chr10:75577081-75577109	0	AAACTCCTCCCAGCTAAAGGAGCATGTTT	2	2	9	AB1	-	.
chr10	75582538	75582561	chr10:75582538-75582561	0	GGGCATGGCCCACGAAACTATTCT	1	2	4	AD2	-	.
chr10	75583076	75583096	chr10:75583076-75583096	0	TAACAAGTCTTTAGGAAGTTC	1	3	1	ACC2	1.0	.
chr10	75588374	75588405	chr10:75588374-75588405	0	GGGCTTGTAGTCCTTTTGTCAAAAGCATGCTG	1	3	12	CCD2	2.0	.
chr10	75593793	75593824	chr10:75593793-75593824	0	CGCCTTGCCCCTTGGGGGCGCCAGACAAGCCA	1	3	12	CCD1	-	pELS,CTCF-bound
chr10	75595125	75595154	chr10:75595125-75595154	0	ATACAAATCTTTTGAAATCCAAACATGCTT	2	2	10	AD1	-	.
chr10	75600273	75600298	chr10:75600273-75600298	0	GGGCATGCCCAAATCTGAAACAGCTT	2	2	6	AB1	-	.
chr10	75600473	75600496	chr10:75600473-75600496	0	AAATTACCCTATATAAACAAGCCT	1	2	4	AA1	1.0	dELS
chr10	75603258	75603286	chr10:75603258-75603286	0	GAGCTTCTCTTTTAAACTGAGTCAAGTTT	1	2	9	AD2	-	.
chr10	75604815	75604839	chr10:75604815-75604839	0	GAGCTTGCCCACTTCAAAAAACTTC	1	2	5	AA1	2.0	.
chr10	75606691	75606712	chr10:75606691-75606712	0	GAGTAAGTCGATTGGCATGTCT	2	3	2	ACC1	-	dELS
chr10	75609900	75609927	chr10:75609900-75609927	0	AAGAATGCCCAGTCTCCAGGACTTGGCC	1	2	8	AD3	2.0	.
chr10	75611662	75611688	chr10:75611662-75611688	0	TAACATGACTTTATCAGCAGCTAGCCC	1	3	7	CCD2	-	dELS
chr10	75613048	75613078	chr10:75613048-75613078	0	AAGGCTGTCTTCACTCAGGACAGGCATGTTA	1	3	11	ABC1	1.0	dELS
chr10	75616581	75616609	chr10:75616581-75616609	0	GAGCTTCTCTTAGAACTTTAAACATGTTT	1	1	9	A2	-	.
chr10	75620066	75620090	chr10:75620066-75620090	0	GGGCAAGCACACTGCGAACAGGCCC	1	2	5	BD2	-	dELS
chr10	75620166	75620194	chr10:75620166-75620194	0	GGTCATGTTTTCATCAGGGAGGCCAGTCC	1	2	9	BD2	-	.
chr10	75620582	75620610	chr10:75620582-75620610	0	AGTCTTGCTCACTTTGAATGGACTTCCCT	1	2	9	AD3	1.0	dELS,CTCF-bound
chr10	75621836	75621855	chr10:75621836-75621855	0	GAACAAGTCTGGGCTGTCTC	3	2	0	AB4	-	.
chr10	75625993	75626012	chr10:75625993-75626012	0	AGTCATGCCTGGCCATGCCT	3	2	0	DD2	-	.
chr10	75626681	75626707	chr10:75626681-75626707	0	GAGCATGCCACTGTCCACAGCTTTCCC	1	3	7	ACC1	-	.
chr10	75627108	75627131	chr10:75627108-75627131	0	GTGCTTACCCTTGCAAACAAGCTC	1	2	4	AD1	-	dELS
chr10	75629411	75629434	chr10:75629411-75629434	0	AAACATGTTCTCCTACACATGTCA	1	2	4	CD	-	.
chr10	75630335	75630362	chr10:75630335-75630362	0	GGACTAGCATAGTTTCGGAGACCAGTCT	1	2	8	BD2	-	.
chr10	75630885	75630917	chr10:75630885-75630917	0	GAACTTGCCACTTTCCCCATCCGGAGTTTGCCC	1	2	13	AC2	-	.
chr10	75630939	75630968	chr10:75630939-75630968	0	AAACATGGTCTGTTTACTTGGGGCCTGCTT	1	2	10	BD2	-	.
chr10	75631069	75631088	chr10:75631069-75631088	0	AGCCAGGCCTGAACTTGCCT	2	2	0	BD1	-	.
chr10	75632733	75632762	chr10:75632733-75632762	0	GAACATGTCCCTAAAGAGTGAGGTTAGTTT	1	1	10	A2	-	.
chr10	75636842	75636866	chr10:75636842-75636866	0	AGACTTTTTTTTTTTTAACTTGTTT	1	2	5	AC2	1.0	.
chr10	75642947	75642971	chr10:75642947-75642971	0	TGGCTTGTCTCTGGTCCACAAGCTT	1	3	5	CCD2	-	.
chr10	75647120	75647141	chr10:75647120-75647141	0	AGACTTTCCTGAGGCCTTGCTT	1	2	2	AD2	-	dELS
chr10	75648215	75648236	chr10:75648215-75648236	0	CTGAATGTTTGAGAACTTGCCC	1	3	2	ACD1	-	.
chr10	75652188	75652212	chr10:75652188-75652212	0	CACCAAGTTCTGACAAAGCAAGTCC	1	2	5	CD	1.0	.
chr10	75652515	75652535	chr10:75652515-75652535	0	AAACTTGTCTGTGAATAGTTC	1	2	1	AC1	1.0	.
chr10	75652993	75653014	chr10:75652993-75653014	0	GGGCAAGTTGCTTGACTTCTTT	1	3	2	ACC1	-	.
chr10	75654802	75654826	chr10:75654802-75654826	0	AAGCAAGAATGAGAAAAGCATGTCT	1	2	5	DD1	-	.
chr10	75660771	75660801	chr10:75660771-75660801	0	AGCCAAGTTTCAAGCTGCTGAAAAATTGCTT	1	2	11	AD2	1.0	dELS
chr10	75663105	75663126	chr10:75663105-75663126	0	AAGCTATTTTTAGGGAAAGTCT	1	2	2	AA2	-	.
chr10	75663302	75663324	chr10:75663302-75663324	0	AGACTGGCCTGTGAGACTTTCCT	1	2	3	AB2	-	.
chr10	75668349	75668368	chr10:75668349-75668368	0	GAGGATGCTCAGGCCTGCCT	2	2	0	AB2	-	.
chr10	75671217	75671237	chr10:75671217-75671237	0	AAAATTGTACAAAACAAGCCC	1	2	1	AD1	-	.
chr10	75674083	75674110	chr10:75674083-75674110	0	TGGAATGTTTTAATGCTGGGACTAGTTT	1	2	8	AC3	2.0	.
chr10	75676083	75676103	chr10:75676083-75676103	0	AAACATTTTAAGAACTTGCTC	1	2	1	AC1	-	.
chr10	75681694	75681716	chr10:75681694-75681716	0	GAGCAAGTCTCATGGCCTAGACC	1	2	3	DD1	-	.
chr10	75682944	75682971	chr10:75682944-75682971	0	AAGCATATCCATCCCCAGGGACTTGCCT	1	1	8	A2	-	.
chr10	75683665	75683684	chr10:75683665-75683684	0	AAGCTGGCCAAGGCAAGCCT	2	2	0	BC1	1.0	.
chr10	75684633	75684652	chr10:75684633-75684652	0	AGACAAGTCTAACTTTGCTT	2	2	0	AD1	1.0	.
chr10	75686075	75686107	chr10:75686075-75686107	0	GAACAAGCTGGAAAGCTGCAAAGAAACATTCTC	1	2	13	AC2	1.0	.
chr10	75686716	75686745	chr10:75686716-75686745	0	AGGCATGCCTTGTTTTATTGAGCTTTGTTT	2	2	10	AD1	-	.
chr10	75687203	75687224	chr10:75687203-75687224	0	AAGCTTGCTGAGGAAGTTGTCA	1	3	2	ACC2	-	.
chr10	75700661	75700683	chr10:75700661-75700683	0	GAGCAAGTTTGGAGAGCTTTCTC	1	1	3	A1	-	.
chr10	75704470	75704492	chr10:75704470-75704492	0	TGGCATGCTTTAAGAATTTGTCA	1	3	3	ACC2	-	.
chr10	75707107	75707127	chr10:75707107-75707127	0	TAGGATGTTTAGGGCATGTTA	2	3	1	ACC1	-	.
chr10	75711161	75711190	chr10:75711161-75711190	0	AGGCTTCTTTCTTAAATTAGAAAGAAGCTT	1	2	10	AA2	-	.
chr10	75711294	75711314	chr10:75711294-75711314	0	GGGCAAGTTCCTGAATTGCTG	1	3	1	ACC2	-	.
chr10	75711764	75711784	chr10:75711764-75711784	0	AAGATTGTTTTAAAATAGTTT	1	2	1	AA2	-	dELS
chr10	75712630	75712653	chr10:75712630-75712653	0	GGAATTGCCTGCTAAAGTATGCCC	1	2	4	AA2	-	.
chr10	75717417	75717447	chr10:75717417-75717447	0	AGGCTTGAGCACATAAAACGGAAGCTTGCCT	1	2	11	DD1	-	.
chr10	75717531	75717555	chr10:75717531-75717555	0	CAGCTTGTCTCTTCTGGGGATGCTG	1	3	5	ACC2	1.0	CTCF-only,CTCF-bound
chr10	75719136	75719163	chr10:75719136-75719163	0	TAACATGTCCAAACAGTTAAGCTGTTCT	1	3	8	ABC2	-	.
chr10	75723187	75723218	chr10:75723187-75723218	0	GAGCTTGCCATTTGCTTGGGAGCAGCCTGTCC	1	3	12	BCC2	1.0	.
chr10	75727752	75727783	chr10:75727752-75727783	0	GGACATTTCTAGTGATGATTTGAAGCTTTTCT	1	2	12	AA2	-	.
chr10	75732250	75732275	chr10:75732250-75732275	0	GGGTATGCTTACAGGGAAGCATGCCT	2	1	6	A1	2.0	.
chr10	75732825	75732855	chr10:75732825-75732855	0	TGGCATGCTCCTGGGCCCTGAGGACTTCTTA	1	3	11	ACC1	-	.
chr10	75732868	75732887	chr10:75732868-75732887	0	GAGCATGTTGAAAAAAGCTG	3	3	0	ACC2	1.0	.
chr10	75733443	75733470	chr10:75733443-75733470	0	AAACTGTTCTCCTTCTGTAAACATGCCC	2	2	8	AB1	-	dELS,CTCF-bound
chr10	75734823	75734843	chr10:75734823-75734843	0	AGACATGTATCAAGCATTTTT	1	2	1	AD2	2.0	.
chr10	75735643	75735675	chr10:75735643-75735675	0	AAACTTCTCTTCATCAGCCCAGAGTACATGTTT	1	2	13	AD2	-	.
chr10	75737448	75737469	chr10:75737448-75737469	1	GGGCATGTTTCTTGGCATGTGG	2	3	2	CCD1	-	.
chr10	75738665	75738693	chr10:75738665-75738693	0	AATCAAGTTCCATGACTCGAGGCAAGTGC	1	2	9	DD3	-	.
chr10	75739101	75739132	chr10:75739101-75739132	0	TGACATGTTCTGTGTTTTCCCACAGCATGTCA	1	3	12	CCC	1.0	dELS
chr10	75744949	75744974	chr10:75744949-75744974	0	TGACATGCACAGGCACAGGCAAGTCT	1	2	6	CD	-	.
chr10	75746320	75746342	chr10:75746320-75746342	0	AAACTAGTTTGGTGGTCTTGGTT	1	2	3	DD1	1.0	dELS
chr10	75747110	75747129	chr10:75747110-75747129	0	AAATTAGTTCATGCTAGTTT	2	2	0	AD2	1.0	.
chr10	75747705	75747727	chr10:75747705-75747727	0	GAGGAAGCTTCAGAATCTAGCCC	1	2	3	AD2	-	.
chr10	75751892	75751922	chr10:75751892-75751922	0	AGGCAAGGCTTGGGCTGGCATGGACTTGCAC	1	2	11	DD2	1.0	dELS
chr10	75752765	75752793	chr10:75752765-75752793	0	AAGCTTGTGTTAAACCAATGAGCTTCTTC	1	2	9	AD2	1.0	.
chr10	75755424	75755452	chr10:75755424-75755452	0	GGGCAAGTTTTTGAACAGTGAACAAGAAA	1	3	9	CDD3	-	.
chr10	75756059	75756091	chr10:75756059-75756091	0	GAACTTTTTGGTTAGGGAGAGTGTAGCTTGTCT	1	3	13	ACC2	1.0	.
chr10	75759915	75759940	chr10:75759915-75759940	0	AGGCTATTTTTATAAAGTACATGCTT	1	2	6	AD2	-	.
chr10	75762012	75762031	chr10:75762012-75762031	0	AGGCTGGTCTAGGCTGGTCT	2	2	0	BB2	-	.
chr10	75764081	75764111	chr10:75764081-75764111	0	AGAAAAGCCCAGATTTATTTCATGCTTGCTT	1	2	11	AD2	-	.
chr10	75768851	75768871	chr10:75768851-75768871	0	AAAAATGCTTTAGGATTGTTT	1	2	1	AA2	-	.
chr10	75772908	75772927	chr10:75772908-75772927	0	CAGCTTGCCCTGGGAAGCTT	2	3	0	ACC2	-	.
chr10	75774216	75774244	chr10:75774216-75774244	0	AGACAAGTTTAATATTTTCAAGCATTACA	1	3	9	ACD2	1.0	.
chr10	75777727	75777750	chr10:75777727-75777750	0	GGGCAGGTTTCTCTGGGTTTGTTT	1	2	4	AB2	-	.
chr10	75780733	75780758	chr10:75780733-75780758	0	GAGGTTGCTTGAGAGCAGGCGAGTCT	1	2	6	AB2	-	.
chr10	75780855	75780882	chr10:75780855-75780882	0	TGTCCTGCCTTTCATCAGGGGCATGTTT	1	3	8	BCD1	1.0	.
chr10	75780902	75780927	chr10:75780902-75780927	0	TAGCAATTTCAAGCTCAAACTTGCCA	1	3	6	ACC2	1.0	.
chr10	75782630	75782650	chr10:75782630-75782650	0	TGGCATGTTCTGAGCTTCTTT	1	2	1	AC2	-	PLS
chr10	75784232	75784255	chr10:75784232-75784255	0	CTAATTGCCTCCCTGAGCTTGTTT	1	3	4	ACD1	-	.
chr10	75784841	75784864	chr10:75784841-75784864	0	AAACTTGCCTACTGGAGGAATTTT	1	2	4	AA1	-	.
chr10	75790096	75790116	chr10:75790096-75790116	0	ACACTAGTCTAGAACAAGATT	1	2	1	DD3	-	.
chr10	75793684	75793705	chr10:75793684-75793705	0	AAAGATCTTTCAGAGCTTGCTC	2	2	2	AA1	1.0	.
chr10	75797418	75797437	chr10:75797418-75797437	0	AAATTATTTTAAGCATGTTC	2	2	0	AA1	1.0	.
chr10	75797579	75797608	chr10:75797579-75797608	0	AAACAAGTTACTGTTACAATTGATTTGCTT	1	3	10	ACC2	1.0	.
chr10	75798679	75798699	chr10:75798679-75798699	0	AAAAATGTTTTAAACATTTTC	1	2	1	AA2	1.0	.
chr10	75799128	75799160	chr10:75799128-75799160	0	AGGCATGTTTATTCTTTATCCACAGGCATGTTT	2	0	13	0	1.0	.
chr10	75799742	75799764	chr10:75799742-75799764	0	CAGCATGTTGACCAGGCTAGTCT	1	2	3	CC	2.0	.
chr10	75800926	75800957	chr10:75800926-75800957	0	AAGTTTGTTTGTACACTTTGTTAGGGAAGCTC	1	2	12	AA2	-	.
chr10	75802074	75802101	chr10:75802074-75802101	0	AGGCATGCTGAGGCAGGAGGACTTCTTG	1	3	8	ACC1	1.0	.
chr10	75804676	75804701	chr10:75804676-75804701	0	GGGCTTGCTCTGGGAGGGGCTCATTG	1	3	6	ABC2	2.0	.
chr10	75804781	75804807	chr10:75804781-75804807	0	TGGCTTGTCCTTTGTATAAGCTGTTTT	1	3	7	ABC2	1.0	.
chr10	75805154	75805177	chr10:75805154-75805177	0	GATCTAGCCTCCATAGACTAGTGT	1	2	4	DD3	-	.
chr10	75806399	75806419	chr10:75806399-75806419	0	GGACTAGTTCTGAAATTGTCA	1	2	1	AC1	-	dELS
chr10	75806522	75806547	chr10:75806522-75806547	0	AAACATGTCTCTGTGAAGACTCCTTA	1	3	6	ABC2	-	dELS
chr10	75808377	75808400	chr10:75808377-75808400	0	AAGCATGTTTTGTGAGGCACATCT	1	2	4	AB4	-	dELS
chr10	75810623	75810648	chr10:75810623-75810648	0	GGACATCCCTTTACACGGGAATGCTT	1	2	6	AA2	1.0	.
chr10	75811250	75811278	chr10:75811250-75811278	0	ACACTTTCCTCTCCTTCATGGGCAAGCTC	1	2	9	AD1	2.0	.
chr10	75819035	75819056	chr10:75819035-75819056	0	AGGCAAATTTTAGAAAATGCTT	1	2	2	AA2	1.0	.
chr10	75820247	75820269	chr10:75820247-75820269	0	ATGCTAGGCCACAAGGCAAGCCT	1	2	3	DD1	1.0	.
chr10	75822484	75822512	chr10:75822484-75822512	0	AAAAAAGCCTGAATAGCCAAAGCAACTCT	1	2	9	AA2	-	.
chr10	75824669	75824692	chr10:75824669-75824692	0	AAACTACTTTATCTAAACAAGCTG	1	2	4	AC2	-	.
chr10	75827498	75827522	chr10:75827498-75827522	0	AAGCATGTTTGGAATGAACACCCTC	1	2	5	AB4	1.0	.
chr10	75828992	75829018	chr10:75828992-75829018	0	CAGCCAGTCAAGGTGAAGGACTAGTTC	1	3	7	BCC1	-	.
chr10	75829087	75829115	chr10:75829087-75829115	0	AAGTTAGTCTTGGCAAAATGGACATTCTT	1	2	9	AA2	1.0	.
chr10	75832026	75832048	chr10:75832026-75832048	0	TGACATGCCCTGGAGACATTGTC	1	3	3	ACD2	-	.
chr10	75832461	75832492	chr10:75832461-75832492	0	CAACAAGTCTCTAGGGATTTCCAAACTTTCCC	1	2	12	AC2	-	.
chr10	75833886	75833915	chr10:75833886-75833915	0	AAGCAATTTTATACGTGGCAGGGCAAACTT	1	2	10	AA2	1.0	.
chr10	75834075	75834097	chr10:75834075-75834097	0	TTTCTTGTCTGTAGAACTTGCCT	1	3	3	CDD2	-	.
chr10	75837942	75837964	chr10:75837942-75837964	0	AGACATGTCCTAAAGGCTTTTTG	1	2	3	AC3	-	.
chr10	75840025	75840044	chr10:75840025-75840044	0	TGACATGCTACAACTTGTTT	4	3	0	CCC	-	.
chr10	75843074	75843105	chr10:75843074-75843105	0	GCACAAGCTCTTTGAGGGCAGAAAGCCTGTCT	1	2	12	BD2	-	.
chr10	75843241	75843261	chr10:75843241-75843261	0	AAATAATCTCTGAACATGTCT	2	2	1	AA1	-	.
chr10	75844006	75844033	chr10:75844006-75844033	0	GGAGAAGCCCCTGTAGATGAAAAAGTCC	1	2	8	AA2	-	.
chr10	75845341	75845369	chr10:75845341-75845369	0	GAACAAGCTATATTATACCAGACATATCA	1	3	9	ACC1	-	.
chr10	75848082	75848107	chr10:75848082-75848107	0	AAGCAAGATCTGGAAGGGACAATTTC	1	2	6	AD2	-	.
chr10	75853399	75853420	chr10:75853399-75853420	0	TGGCATGTTCTAAAGCATCCAC	1	3	2	ACD2	-	.
chr10	75854103	75854128	chr10:75854103-75854128	0	AGATTTGTTGATTGTTGGACATGCTG	1	3	6	ACC1	-	.
chr10	75855141	75855171	chr10:75855141-75855171	0	AGACTGACTTCCACAAGGGTTGGACTAGTTT	1	2	11	AB1	1.0	.
chr10	75857916	75857940	chr10:75857916-75857940	0	GGGATTGCTGATTTTAAGCAAGTTG	1	3	5	ACC1	2.0	.
chr10	75858718	75858743	chr10:75858718-75858743	0	GAGAATGCTTGAAGGGAAGGTTGCCC	1	2	6	AA2	-	.
chr10	75858984	75859014	chr10:75858984-75859014	0	CAGCTTGCTGTTTACACCCAAAGGTATGTCT	1	3	11	ACC2	-	.
chr10	75859217	75859244	chr10:75859217-75859244	0	GAGTATGTTCTAAGAGATGGAATTGCTT	1	2	8	AA2	-	.
chr10	75859382	75859402	chr10:75859382-75859402	0	TAGCATGCTTTCAAAATGTTT	1	3	1	ACC2	1.0	.
chr10	75861869	75861895	chr10:75861869-75861895	0	GAGCTGGTCTTCTTGGAATGCTTGCTC	1	2	7	BD2	-	.
chr10	75863921	75863941	chr10:75863921-75863941	0	GGGCCTGCCATTAGCTAGCTT	1	3	1	BCC1	2.0	.
chr10	75865151	75865174	chr10:75865151-75865174	0	AAACATGCTGGGTGAAATAAGTCA	1	3	4	ACC2	-	.
chr10	75865304	75865335	chr10:75865304-75865335	0	AGAAATGTTCTAGATCTGAATGGAGGTAGTTC	1	2	12	AA2	1.0	.
chr10	75866122	75866148	chr10:75866122-75866148	0	AGGCTACTCCCCTTATTGGGCAACCCT	1	2	7	AA2	-	.
chr10	75869159	75869188	chr10:75869159-75869188	0	CCACTAGCTCTTTGATCCTATAACAAGTCT	1	3	10	CCD1	-	.
chr10	75869424	75869448	chr10:75869424-75869448	0	AAACTAGCTGTCTTTGAGTATGTTA	1	3	5	ACC2	-	.
chr10	75870517	75870546	chr10:75870517-75870546	0	GAACAAGCCCTTCTCTACTGGAATATGTCC	1	1	10	A2	-	.
chr10	75876943	75876965	chr10:75876943-75876965	0	AAATTTGCTTTTCTAACAAGTTC	1	2	3	AC2	-	.
chr10	75877345	75877366	chr10:75877345-75877366	0	AAGCATCCTCCAAAGCATCTTC	1	2	2	AA2	-	.
chr10	75877618	75877644	chr10:75877618-75877644	0	AACCTAGTCTAACAGGCAAACTAGCTT	1	1	7	D1	1.0	.
chr10	75880436	75880456	chr10:75880436-75880456	0	AAACATTTTCAAAGCTAGCTA	1	2	1	AC2	-	dELS
chr10	75885369	75885397	chr10:75885369-75885397	0	CTACTAGTTGTGTGACTTTGGGCAAGCCT	1	3	9	CCD1	1.0	dELS
chr10	75885811	75885834	chr10:75885811-75885834	0	GGACATGCCTCCTCAAAAGTGCTC	2	2	4	AB1	-	.
chr10	75885897	75885925	chr10:75885897-75885925	0	GAGCATGACTAGGCACATAGAAGTTGTTT	1	2	9	AD2	-	.
chr10	75886574	75886606	chr10:75886574-75886606	0	GAACTAGCTACACCCCCTCAGTCAACCAAGTTG	1	3	13	CCD2	1.0	.
chr10	75888502	75888533	chr10:75888502-75888533	0	AAAACAGCCTAAATTGCAGACAAAACAAGCCA	1	3	12	ABC1	-	.
chr10	75888929	75888948	chr10:75888929-75888948	0	AATCTAGTTTAGACATGTTT	4	1	0	D1	-	.
chr10	75889720	75889743	chr10:75889720-75889743	0	CAGTTAGTTATTGAGAACTTGCTT	1	3	4	ACC1	-	.
chr10	75890009	75890039	chr10:75890009-75890039	0	AAGCCTGTTCCATGTAAGCAGAAACATGGCC	2	2	11	BD3	-	.
chr10	75892706	75892738	chr10:75892706-75892738	0	AGGGAAGCTTGTGGTCAGGCCTCAGACAAATTC	1	2	13	AA2	-	.
chr10	75895657	75895676	chr10:75895657-75895676	0	GGAATAGTGTGAGCATGCTT	3	2	0	AD1	1.0	.
chr10	75897774	75897795	chr10:75897774-75897795	0	TATGTTGTTTATGAGCTAGTTT	1	3	2	ACD1	-	.
chr10	75899248	75899280	chr10:75899248-75899280	0	AAACTTGGTTCAGAATCTTCAGCAAACATTTCT	1	2	13	AD2	1.0	.
chr10	75899743	75899767	chr10:75899743-75899767	0	GGACATATCCCCAAAGTACTAGTTC	1	2	5	AD2	-	.
chr10	75899892	75899917	chr10:75899892-75899917	0	AGAAATGTTTCTTTGAAGACCTGTCT	1	2	6	AB2	1.0	.
chr10	75900138	75900169	chr10:75900138-75900169	0	GGACATATTTATGAAAAGACTTGAAAAAGCTT	1	2	12	AA2	-	.
chr10	75902260	75902279	chr10:75902260-75902279	0	AGAAATGCTTAGGGTTGTTT	1	2	0	AA2	1.0	.
chr10	75903858	75903886	chr10:75903858-75903886	0	TAACTAGTTCTGTCTCTTCAGGGATGTTG	1	3	9	ACC2	1.0	.
chr10	75903982	75904012	chr10:75903982-75904012	0	GAACATGTTCTATAGACCATAAAACTACCCA	1	2	11	AC3	-	.
chr10	75905802	75905823	chr10:75905802-75905823	0	CGTCATGCCTTCAAACTTGCTC	2	2	2	CD	-	dELS
chr10	75906648	75906668	chr10:75906648-75906668	0	GAGGTTGCTCGAGGTATGTTT	1	2	1	AA2	1.0	.
chr10	75907830	75907849	chr10:75907830-75907849	0	AGGCTTCCCAGGGCTTGCCA	2	3	0	ACC2	1.0	.
chr10	75913902	75913927	chr10:75913902-75913927	0	GAGCTTATCCTCCAAAAGGCTTGCCC	1	1	6	A2	1.0	.
chr10	75915332	75915354	chr10:75915332-75915354	0	CACCATGTTGGCCAGGCTTGTCT	1	3	3	CCD1	-	.
chr10	75916983	75917011	chr10:75916983-75917011	0	GGGCTTGTTGACCTTATGTTAAGTTGCTT	1	3	9	ACC2	1.0	.
chr10	75917164	75917188	chr10:75917164-75917188	0	GGGCAAGTCTCTTTCAGGTAAGTTA	1	2	5	AC1	-	.
chr10	75919742	75919770	chr10:75919742-75919770	0	GGAGATGTCTGCCTGGATTAGATATGTTT	1	2	9	AA2	1.0	.
chr10	75920861	75920889	chr10:75920861-75920889	0	AGGCATGATTCCAGCCTCTGGAGATGTCT	1	2	9	AD2	-	.
chr10	75921650	75921681	chr10:75921650-75921681	0	AAGCTTATCTACATGGTTGTATAGACATTTCT	1	2	12	AA2	1.0	.
chr10	75921731	75921763	chr10:75921731-75921763	0	AAACTTGGTTTAAAACCAACCTGAAGCATTCTT	1	2	13	AD2	-	.
chr10	75926247	75926269	chr10:75926247-75926269	0	GAGCAAGACCACAGAGCTATCTT	1	2	3	AD2	-	.
chr10	75926623	75926650	chr10:75926623-75926650	0	GGGCATGTTTGGCAGTTTGGGATTGCTC	1	1	8	A2	1.0	.
chr10	75929853	75929875	chr10:75929853-75929875	0	GAGCTTCCTTCCAAAACTTCTTT	1	2	3	AA2	1.0	.
chr10	75931117	75931146	chr10:75931117-75931146	0	AAAACTGCTTTTTACTCTAAAAACAAGTTG	1	3	10	ABC1	-	.
chr10	75933345	75933365	chr10:75933345-75933365	0	GAAATAGTTCAAGACTTGCTT	1	1	1	A1	-	.
chr10	75933966	75933989	chr10:75933966-75933989	0	GAACAAGTACATCAGGAAATGTCT	1	2	4	AD2	-	.
chr10	75934618	75934644	chr10:75934618-75934644	0	TGGCTAGTGGGGAAGAGAGACAAGTTT	1	3	7	CCD2	-	.
chr10	75937300	75937323	chr10:75937300-75937323	0	AAGCAACTCCTTTTAGATAAGCCT	1	2	4	AA2	1.0	.
chr10	75937742	75937769	chr10:75937742-75937769	0	AAAGAAGCCTCTTAGATTAAACATTTTC	1	2	8	AA2	-	.
chr10	75939421	75939453	chr10:75939421-75939453	0	AGAGATGTTCTCCAGGGGAGAAAAGGCATATCT	1	2	13	AA2	-	.
chr10	75940846	75940874	chr10:75940846-75940874	0	AGAAATGCTTCCATGAAATAGAAATGCCT	1	2	9	AA2	-	.
chr10	75941118	75941142	chr10:75941118-75941142	0	CAACAAGCTCAGCAGATGCAAGCTA	1	3	5	CCD2	-	.
chr10	75942031	75942050	chr10:75942031-75942050	0	GGGTTTGCTTGGGCAGGTTC	3	2	0	AB3	1.0	.
chr10	75942334	75942364	chr10:75942334-75942364	0	CAAGGAGCTTGGGACCACTATAAACATGTTC	1	3	11	ABC1	-	.
chr10	75945626	75945650	chr10:75945626-75945650	0	GGGTTTGTTTAATATAAGCTACTCT	1	2	5	AA2	1.0	.
chr10	75947361	75947383	chr10:75947361-75947383	0	TGTGTAGCTTTCCAAGCTTGTCT	1	3	3	ACD1	-	.
chr10	75948027	75948050	chr10:75948027-75948050	0	TAAATTGTTGAATAAAACAAGCTT	1	3	4	ACC1	1.0	.
chr10	75949751	75949773	chr10:75949751-75949773	0	AAGCTTGCTTTTTGAGGAAGCCA	1	2	3	AC1	1.0	.
chr10	75950306	75950332	chr10:75950306-75950332	0	CAGCTAGTTTGTGCCTTCAGCTTCCCT	1	3	7	ACC1	-	.
chr10	75954872	75954892	chr10:75954872-75954892	0	GGAGAAGTTTTGGGAATGCTT	1	2	1	AA2	2.0	.
chr10	75956116	75956144	chr10:75956116-75956144	0	AGGCTTGACTGGAGCTAGAGGATATGCTT	1	2	9	AD2	-	dELS
chr10	75956283	75956313	chr10:75956283-75956313	0	GGTTTTGTTTTGTTTAGCAGAGAACAAGCTG	1	3	11	ACD1	-	dELS
chr10	75957991	75958012	chr10:75957991-75958012	0	GAGGATGTTTATGGGCTTGTGC	1	2	2	AD3	1.0	dELS
chr10	75960258	75960283	chr10:75960258-75960283	0	AGGCATATTTAGAAGAGGATATGTCT	1	2	6	AA2	-	.
chr10	75962821	75962851	chr10:75962821-75962851	0	TGACTTGTTTTTGCTAAGCTTTAACTTGTCC	1	2	11	CC	-	.
chr10	75965085	75965112	chr10:75965085-75965112	0	GAACTATTTGGCACCCTTAAGCAAGTTA	1	3	8	ACC2	-	.
chr10	75967070	75967102	chr10:75967070-75967102	0	GTACAAGTTTCCTTGAGGTGTTGGGGTTTGCCC	1	2	13	AD2	-	.
chr10	75967198	75967217	chr10:75967198-75967217	0	AGGCATTTTCAGGTATGTCT	1	2	0	AA2	1.0	.
chr10	75968366	75968395	chr10:75968366-75968395	0	AGACCAGCCCATCTTTCACCAAGGAAGTTT	1	2	10	AB2	1.0	.
chr10	75968822	75968849	chr10:75968822-75968849	0	AAAATTGTTTGAACATGAAAACAAACCT	1	2	8	AA2	-	.
chr10	75969727	75969746	chr10:75969727-75969746	0	AGGCTTCCCTGGACTTTTTT	1	2	0	AA2	1.0	.
chr10	75970459	75970486	chr10:75970459-75970486	0	GGAAAAGTTCTGCTGCTCAAACATTCTT	1	2	8	AA2	1.0	.
chr10	75970658	75970679	chr10:75970658-75970679	0	GAGAAAGCTGGGAAACTTGTTG	1	3	2	ACC1	1.0	.
chr10	75978446	75978471	chr10:75978446-75978471	0	CAGCAAGTCCCACGTAAGACATTCTT	1	2	6	AC2	-	.
chr10	75979849	75979871	chr10:75979849-75979871	0	AAGCTAGTCTAATGAACTAATCT	1	1	3	A1	-	.
chr10	75980855	75980887	chr10:75980855-75980887	0	AATGTTGCTTAGCAACCAGAATGAAACTAGTCA	1	3	13	ACD1	1.0	.
chr10	75980958	75980978	chr10:75980958-75980978	0	TAGCATGTTTTAAACTAGAAC	2	3	1	CDD3	-	.
chr10	75982570	75982594	chr10:75982570-75982594	0	TGACTAGATTCTGTAAAGCAAGCTA	1	3	5	CCD2	-	.
chr10	75984106	75984127	chr10:75984106-75984127	0	GGGCATATCACATGGCAAGTCT	1	3	2	ACC2	-	.
chr10	75990922	75990949	chr10:75990922-75990949	0	AGGCTTGTTTGGATTCCAAGTCTTCCCT	1	2	8	AD1	-	.
chr10	75992210	75992240	chr10:75992210-75992240	0	GAGCATGTGTTTTTAATCACTGGACATCTCC	1	2	11	AD2	1.0	.
chr10	75994412	75994432	chr10:75994412-75994432	0	TAGCATGCTCTGAACATGATC	2	2	1	CD	-	.
chr10	75996242	75996272	chr10:75996242-75996272	0	CGGCATCCCTGGGACTCACTCTGACAAGTCT	1	3	11	ACC2	2.0	.
chr10	76002090	76002121	chr10:76002090-76002121	0	GAGCCAGCTCTGTTTCTGGTGAAGACTTTTCC	1	2	12	AB3	-	.
chr10	76002708	76002729	chr10:76002708-76002729	0	GAGCATGTCTGGAGGCAAGAAA	2	3	2	CDD3	1.0	.
chr10	76003327	76003359	chr10:76003327-76003359	0	AGGCAAGCCTAGACCACAGTGGAAGGAACGTCC	1	2	13	AB1	-	.
chr10	76007668	76007688	chr10:76007668-76007688	0	AGGCAATTTCCAGACTAATTT	1	2	1	AA2	-	.
chr10	76010117	76010146	chr10:76010117-76010146	0	GAGCAAGGCTAGGGAGCCAAAGGCTTCCTC	1	2	10	AD2	-	.
chr10	76010957	76010979	chr10:76010957-76010979	0	AGACTAGCCCTGAAAACCTGGTT	1	2	3	BD1	1.0	dELS
chr10	76012107	76012127	chr10:76012107-76012127	0	AGCCTTGCCCAAAGCTGGTTC	1	2	1	BD3	1.0	.
chr10	76016266	76016294	chr10:76016266-76016294	0	AAAATAGCTTTAAAAGGGTAAAATAGTCT	1	2	9	AA2	-	.
chr10	76017480	76017503	chr10:76017480-76017503	0	AAACTAATTTCACAGGAGATGTTT	1	2	4	AA2	2.0	.
chr10	76018468	76018496	chr10:76018468-76018496	0	AGACATGTCGTATTAGGAAGGGGTAGTTT	1	2	9	AC2	-	.
chr10	76020271	76020294	chr10:76020271-76020294	0	ATGCATGTTCAGGAAAACATGTCA	1	2	4	CD	1.0	.
chr10	76024666	76024687	chr10:76024666-76024687	0	GAGCTGGTCTTTGGGCAAGTAT	1	2	2	BD2	-	.
chr10	76025330	76025360	chr10:76025330-76025360	0	GGACTTGCTATAATACCTTCAGGACAAGCAT	1	2	11	CD	-	.
chr10	76026089	76026112	chr10:76026089-76026112	0	GAACTAGCTCTTTGGGAGATTCTT	2	2	4	AA1	2.0	.
chr10	76026931	76026954	chr10:76026931-76026954	0	CAGCTTCTCCATTTTGACAAGTTT	1	3	4	ACC2	-	.
chr10	76027058	76027087	chr10:76027058-76027087	0	AGACTTCTCTGCTCCTGGTTAAGCAACTTT	1	2	10	AA2	1.0	dELS,CTCF-bound
chr10	76027681	76027700	chr10:76027681-76027700	0	GAAAATGCCCAGAAAAGCTT	1	2	0	AA2	1.0	.
chr10	76038091	76038110	chr10:76038091-76038110	0	AAGGATTTTTAGACATGTCC	2	2	0	AA1	1.0	.
chr10	76038194	76038221	chr10:76038194-76038221	0	GGACAAGTTATCTTCTGTGAGCTTCTTT	1	2	8	AC2	-	.
chr10	76039368	76039389	chr10:76039368-76039389	0	AAACAAGTTAGGAAGCTTGCTG	2	2	2	CC	-	.
chr10	76042178	76042198	chr10:76042178-76042198	0	GGACTGGTCTAGAGCATGCAT	1	2	1	BD2	-	.
chr10	76042665	76042690	chr10:76042665-76042690	0	AGATATGCCTCTAGAGAAACTTTTTT	1	2	6	AA2	1.0	.
chr10	76042798	76042817	chr10:76042798-76042817	0	AAAATAGTTTAGAAATGTTT	1	2	0	AA2	-	.
chr10	76043884	76043905	chr10:76043884-76043905	0	AGCCAAGCTTTGAGGAATGTTT	1	2	2	AD2	-	.
chr10	76044516	76044536	chr10:76044516-76044536	0	GAACTTACCCTGGAATTGTTC	1	2	1	AA2	2.0	.
chr10	76045589	76045611	chr10:76045589-76045611	0	GAGCATGTGTACAAAGAATGCTT	1	2	3	AD2	-	.
chr10	76047813	76047834	chr10:76047813-76047834	0	AGACAATCTCAAGAGGAAGTCC	1	2	2	AA2	-	.
chr10	76049165	76049184	chr10:76049165-76049184	0	GGGCTAGCCTGGGCACCCTC	3	2	0	AB4	1.0	.
chr10	76050854	76050873	chr10:76050854-76050873	0	AGACAAGTCTGGACTTCACC	3	2	0	AD4	2.0	.
chr10	76051834	76051859	chr10:76051834-76051859	0	AAGCTTTTTGTTACAAAAACTTGCCC	1	2	6	AC1	-	.
chr10	76053261	76053283	chr10:76053261-76053283	0	AGGGATGTCATCTGGACTAGCCC	1	2	3	AC1	-	.
chr10	76054213	76054232	chr10:76054213-76054232	0	GAACTATTTGGGGCAAGTCC	2	2	0	AC1	-	.
chr10	76055514	76055542	chr10:76055514-76055542	0	AGTTTTGCTTGGGCCTGCTGAGCTTGTTC	1	2	9	AD4	-	.
chr10	76055949	76055969	chr10:76055949-76055969	0	GGACATGTTTCAGCCCTGTTT	2	2	1	BD1	-	.
chr10	76057049	76057080	chr10:76057049-76057080	0	AGGCAAGCCACACTGTTCCAAGTAACATCCTC	1	3	12	ACC1	-	.
chr10	76064430	76064455	chr10:76064430-76064455	0	AAACATGTTAGGGTACCCACAAGTCT	1	3	6	CCD2	-	.
chr10	76064755	76064780	chr10:76064755-76064780	0	GGACATGCCTATAAATAAACATTATA	1	3	6	ACD2	-	.
chr10	76066842	76066861	chr10:76066842-76066861	0	AAAAAAGTCTGGGCAGGCCT	3	2	0	AB3	-	.
chr10	76067169	76067190	chr10:76067169-76067190	0	GAAAATGTTCTTTGACATGTTC	1	2	2	AC2	-	.
chr10	76067721	76067752	chr10:76067721-76067752	0	GAATAAGTTGGAAATGCAGGGGCAACTTGTCT	1	3	12	ACC1	-	.
chr10	76068384	76068409	chr10:76068384-76068409	0	GGACTAGTTTTTTGGAAGACAATTAT	1	2	6	AD4	2.0	.
chr10	76068826	76068845	chr10:76068826-76068845	0	AGGTATGCCTAGGCAAGTAC	3	2	0	AD3	1.0	.
chr10	76069243	76069266	chr10:76069243-76069266	0	AAGCATGATGGGGAAGGCTTGTCC	1	2	4	CD	1.0	.
chr10	76072314	76072344	chr10:76072314-76072344	0	GGGCAAGTCCCTCCATTTTTCCAACTTCTCC	1	2	11	AC1	-	.
chr10	76073834	76073866	chr10:76073834-76073866	0	AAGCAAGGCTTAGATTCTGTACAAAGCATGCAT	1	2	13	DD2	1.0	.
chr10	76077291	76077322	chr10:76077291-76077322	0	TATTTTGCTTCACTTTTATTCAAAACAAGCTT	1	3	12	ACD1	1.0	.
chr10	76078908	76078938	chr10:76078908-76078938	0	TGGCTAGTTTCTACCCATTAACACCAAGCCT	1	3	11	CCD2	2.0	.
chr10	76080869	76080888	chr10:76080869-76080888	5	TGGCATGTCAGGGCTTGCTT	5	2	0	CC	1.0	.
chr10	76083114	76083139	chr10:76083114-76083139	0	AAGACTGTCCTTCCCAGGGCTAGCCA	1	3	6	ABC1	-	dELS
chr10	76083422	76083452	chr10:76083422-76083452	0	TGGCATGCCCCCTCCTCTTGGGAACTAGAGT	1	3	11	CDD3	2.0	.
chr10	76086911	76086937	chr10:76086911-76086937	1	GAACATTCTCTGGCCAGAAACTTGCTG	1	2	7	AC2	-	dELS,CTCF-bound
chr10	76092416	76092435	chr10:76092416-76092435	0	GAGCCTGCTCAAACATCCCT	4	2	0	AB3	-	.
chr10	76101847	76101876	chr10:76101847-76101876	0	AAACATTTCCATTGTTCCAAAGTCAAGCTC	1	2	10	AD2	-	.
chr10	76102945	76102971	chr10:76102945-76102971	0	GAACATGTCCTGCTTGAGTACCTGTTT	2	2	7	BD1	-	.
chr10	76104639	76104671	chr10:76104639-76104671	0	GATCTTGCCCACACCCCTGTAAAGAATTTGTTC	1	2	13	AD2	-	.
chr10	76105594	76105620	chr10:76105594-76105620	0	TATGTAGCCCCAAGCCAAGACATGCCT	1	3	7	ACD1	-	.
chr10	76106127	76106157	chr10:76106127-76106157	0	AAGCATGTGCCGAATGAGTCCACGCAAGCCT	1	2	11	DD2	3.0	.
chr10	76109363	76109394	chr10:76109363-76109394	0	AATCAAGTCTTCCCCCTATTGAAGGCTAGCTA	1	2	12	CD	1.0	.
chr10	76110349	76110375	chr10:76110349-76110375	0	GGACTATTATAGTCCCCAAACTAGTCT	1	2	7	AD1	-	.
chr10	76111562	76111586	chr10:76111562-76111586	0	GAATTTGTTTAATGTAAACAACTTT	1	2	5	AA2	-	.
chr10	76111748	76111767	chr10:76111748-76111767	0	AACCATGCTTCAGCTTGCTG	4	3	0	CCD1	-	.
chr10	76114365	76114391	chr10:76114365-76114391	0	AAACAAACATAACAACAGGGCAAGCCC	1	2	7	AD1	1.0	.
chr10	76115082	76115111	chr10:76115082-76115111	0	GGGCTAGCATCCTAAGAGGGGAGCATCTTT	1	2	10	AD2	-	.
chr10	76116430	76116460	chr10:76116430-76116460	0	TGACTTGCCCAGTGGAAGTCAAGACTAGAAC	1	3	11	CDD3	-	.
chr10	76118371	76118392	chr10:76118371-76118392	0	AGACATGTTTGAGAACTTCTAT	1	2	2	AD4	-	.
chr10	76119761	76119784	chr10:76119761-76119784	0	GGGCTTTCTCCAAAATGCATGTCC	1	2	4	AD2	-	dELS
chr10	76122640	76122668	chr10:76122640-76122668	0	TAACTTGTTTTAGCAAATGAAGCATCTCT	1	2	9	AC2	-	.
chr10	76122757	76122781	chr10:76122757-76122781	0	AAGGATTTTTTTGTTAGGCTTGCCT	2	2	5	AA1	-	.
chr10	76123795	76123814	chr10:76123795-76123814	0	AAGCTTGCTTAAAGATACTT	2	2	0	AA1	-	.
chr10	76126158	76126179	chr10:76126158-76126179	0	AAGCCTGCTCTAGGACTTGTGT	1	2	2	BD3	-	.
chr10	76126195	76126220	chr10:76126195-76126220	0	GAGGTTGTTCATGATGGAGCTGGCTT	1	2	6	AB3	1.0	.
chr10	76128680	76128708	chr10:76128680-76128708	0	GAAGATGCCCAAAGACTCTAGACTGGCCT	2	2	9	AB3	-	.
chr10	76129635	76129657	chr10:76129635-76129657	0	AGGCTTGTTTGTGGATCTTCCTT	1	2	3	AD1	-	.
chr10	76130859	76130881	chr10:76130859-76130881	0	CACCATGTTGGCCAGGCTTGTCT	1	3	3	CCD1	-	.
chr10	76131810	76131832	chr10:76131810-76131832	0	ATAGTAGTTTTGTGAACTTGTCA	1	3	3	ACD1	-	dELS
chr10	76133874	76133896	chr10:76133874-76133896	0	AGGCAAGTCAGGCAAAGTTGTTG	1	3	3	ACC2	-	.
chr10	76136118	76136142	chr10:76136118-76136142	0	GAACTTCCTTGGAAAAGGCATTTTT	1	2	5	AA2	-	.
chr10	76136626	76136656	chr10:76136626-76136656	0	AAAAATGACTATATTTGATAAAAACTTGTCC	2	2	11	AD1	-	.
chr10	76136671	76136696	chr10:76136671-76136696	0	TAGCAAGTTTAGAGATTAAGATGTTT	1	3	6	ACC2	1.0	.
chr10	76137425	76137455	chr10:76137425-76137455	0	ATGCTTGTCCATTGTCTGTGCAGGCTAGACT	1	2	11	DD3	-	.
chr10	76139038	76139061	chr10:76139038-76139061	0	AAGCAAGCGGAGATAAACATGCTG	1	3	4	CCD2	1.0	.
chr10	76142015	76142036	chr10:76142015-76142036	0	GGGCTAGTTTTGGGAGAAGCCC	1	1	2	A2	1.0	.
chr10	76143533	76143565	chr10:76143533-76143565	0	GGGGTTGTTTGTTTTTTTCTTGTAAATTTGTTT	1	2	13	AA2	-	.
chr10	76148865	76148886	chr10:76148865-76148886	0	GAACAGGCCTACAAGCATCTCC	1	2	2	AB2	-	.
chr10	76150266	76150296	chr10:76150266-76150296	1	GGACAGGCCTTGTCAAAGGCTGGGCATGCGT	1	2	11	BD2	-	.
chr10	76153864	76153890	chr10:76153864-76153890	0	TGACTATTCCTGAGACTTGGCTAGCTC	1	3	7	ACC2	2.0	.
chr10	76154931	76154962	chr10:76154931-76154962	0	AAGCATGCTCATTCTTCTTAAGGACATTGCCT	2	2	12	AD1	1.0	.
chr10	76160916	76160939	chr10:76160916-76160939	0	AAACATGTCAAAGCAACCAAGCCA	1	3	4	CCD2	-	dELS
chr10	76162357	76162378	chr10:76162357-76162378	0	GGGCAATTTATTTAACAAGCCT	1	3	2	ACC2	1.0	.
chr10	76165413	76165441	chr10:76165413-76165441	0	AGGCATGCACGTCCATACCTGACTAGCTT	1	2	9	CD	-	.
chr10	76166250	76166271	chr10:76166250-76166271	0	GGACATTTTCCCAAACCTGCTT	1	2	2	AB2	-	.
chr10	76168258	76168285	chr10:76168258-76168285	0	AAAATAGCTTTGACTCCTAGGAAAGTCT	1	2	8	AA2	-	.
chr10	76168385	76168413	chr10:76168385-76168413	0	AAACATGCCTTGTAGCTAGAATTATGCCC	2	2	9	AD1	-	.
chr10	76169533	76169557	chr10:76169533-76169557	0	TAGCATGTCTGAGGAAGACAGATTT	1	3	5	ABC2	-	dELS,CTCF-bound
chr10	76170281	76170309	chr10:76170281-76170309	0	AGAGATGCCTTTGCCAAATGGGCATGTCT	2	1	9	A1	1.0	.
chr10	76170491	76170519	chr10:76170491-76170519	0	TAACTAGCTCTTTGACCTTAAGCAAGTCC	1	1	9	C1	-	.
chr10	76171526	76171552	chr10:76171526-76171552	0	GGCCAAGCTCATTAGCATGGCAAGCCC	1	2	7	CD	-	.
chr10	76172799	76172818	chr10:76172799-76172818	0	AAACAAGCTTCAAATTGTTT	2	2	0	AC1	-	.
chr10	76173270	76173297	chr10:76173270-76173297	0	GGACAACTTCAAGCTGATGGATATGTTT	1	2	8	AA2	-	.
chr10	76174920	76174939	chr10:76174920-76174939	0	AGACTAGCCTGGGCAACACA	2	3	0	ACD2	-	.
chr10	76178654	76178681	chr10:76178654-76178681	0	CAGTAAGCCTCCTGGGATCAGCTTGCTC	1	3	8	ACC1	-	.
chr10	76178807	76178834	chr10:76178807-76178834	0	AGGCTTGTCTCATCTTTGAGAAATACCC	2	2	8	AA1	2.0	.
chr10	76179682	76179708	chr10:76179682-76179708	0	GGACATATTTATATGAAGAGCGAGTTT	1	2	7	AB2	-	.
chr10	76179815	76179834	chr10:76179815-76179834	0	GGACATGTTCAAAGAGGTTT	3	2	0	AB1	1.0	.
chr10	76183912	76183941	chr10:76183912-76183941	0	GGTCTTGCTCTGTTGCCCCTAGGCTGGTCC	1	2	10	BD3	1.0	.
chr10	76184881	76184909	chr10:76184881-76184909	0	AGACTAATCTACATATTGGCAACTTGTCA	1	3	9	ACC2	-	.
chr10	76188498	76188522	chr10:76188498-76188522	0	TGGCTTGACTGGGGTCGGCTAGTTC	1	3	5	CCD2	1.0	dELS
chr10	76190015	76190037	chr10:76190015-76190037	0	GGACTTGTTTCTTGTGCTAGCAT	1	2	3	DD1	1.0	.
chr10	76192073	76192105	chr10:76192073-76192105	0	AAACTTGTTGGCATTGGATAGGGTGATATGCTT	1	3	13	ACC2	-	.
chr10	76192407	76192439	chr10:76192407-76192439	0	AAAATAGCCCTCCAAAAGGCCTGCGACTAGTCA	1	3	13	ACC1	1.0	dELS,CTCF-bound
chr10	76193298	76193325	chr10:76193298-76193325	0	AAACATGTCTTTGATTGCAGACTGTTTT	1	2	8	AB4	-	.
chr10	76194823	76194842	chr10:76194823-76194842	0	AAACAAAGTCAAGCAAGCTT	2	2	0	AD1	1.0	.
chr10	76196422	76196452	chr10:76196422-76196452	0	AGAAATGTTCTCACCCACCTGAGGCTTGACC	1	2	11	AD3	-	.
chr10	76198062	76198090	chr10:76198062-76198090	0	GACCATGTCCTTGTAGGTGAAGCTTTTCC	1	2	9	AD3	-	.
chr10	76199255	76199277	chr10:76199255-76199277	0	AAACATGTTCAAGAAGCAGGGCA	1	3	3	BCD2	-	.
chr10	76202141	76202163	chr10:76202141-76202163	0	AAGCTAGTTATGTGGCCAAGCCC	1	2	3	CD	1.0	.
chr10	76202408	76202434	chr10:76202408-76202434	0	AAGATTGTCCTTAGTCAGGGCTTTTCT	1	2	7	AA2	-	.
chr10	76205475	76205497	chr10:76205475-76205497	0	AGAGTTGCTCAGTGAGAATGTTC	1	2	3	AA2	-	dELS
chr10	76206328	76206350	chr10:76206328-76206350	0	AAGCTTGCTCACATGGCATCTTT	1	2	3	AC1	-	.
chr10	76207315	76207337	chr10:76207315-76207337	0	TGACTAGCCTTTAAGACATTCTG	1	3	3	ACC1	-	.
chr10	76207360	76207379	chr10:76207360-76207379	0	CCACAAGTCTCAGCTAGTTC	3	3	0	CCD1	-	.
chr10	76207444	76207474	chr10:76207444-76207474	0	AACTTTGTCCTGTTAGTTGAGAAACATGCCA	1	3	11	ACD1	-	.
chr10	76208072	76208091	chr10:76208072-76208091	0	AAACTTGTTTATGCCAGTTT	2	2	0	BD1	-	.
chr10	76208714	76208736	chr10:76208714-76208736	0	AAACCAACCCAGCAAGCATGTCC	2	2	3	AB1	-	.
chr10	76208846	76208868	chr10:76208846-76208868	0	AGCTTTGCTTTTAAAACTTGCCT	1	2	3	AD4	1.0	.
chr10	76209181	76209207	chr10:76209181-76209207	0	AAACTTGCCTTTCACACAAACTGTCTC	1	2	7	AB4	1.0	.
chr10	76213492	76213518	chr10:76213492-76213518	0	AAACATCTTTTCTAATCAAATTAGCTT	1	2	7	AA2	-	.
chr10	76214719	76214745	chr10:76214719-76214745	0	TAGATAGTTATGGCATGGAACAAGCCT	1	3	7	ACC1	-	.
chr10	76216028	76216052	chr10:76216028-76216052	0	AAACTTGCTCATCAAAAATCAGCTT	1	2	5	AB1	-	.
chr10	76216153	76216179	chr10:76216153-76216179	0	AGACCAGTCTGGGCAACAAGCAAGACC	1	2	7	BD3	-	.
chr10	76218483	76218506	chr10:76218483-76218506	0	GAAATTGTTTAAATAAAGTTGTTT	1	2	4	AA2	-	.
chr10	76226246	76226276	chr10:76226246-76226276	0	AGAGAAGTGTGAGTGAAGGAGGAACTTGCCT	1	2	11	AD1	-	.
chr10	76230194	76230219	chr10:76230194-76230219	0	AAACTTGTCCCTTTCAAAACAGATTA	1	3	6	ABC2	-	.
chr10	76230635	76230658	chr10:76230635-76230658	0	AGGCATTCTTTTCTAAACATATTC	1	2	4	AA2	-	dELS
chr10	76230902	76230934	chr10:76230902-76230934	0	GAACTTGTTTAAATGATATTTTACAGCTTCTTT	1	2	13	AC1	1.0	.
chr10	76231389	76231416	chr10:76231389-76231416	0	AAGATTGCTTTGTTGATAGTACTTGTTC	1	2	8	AD2	-	.
chr10	76233035	76233056	chr10:76233035-76233056	0	AGACAAGTTCTCAGTCTGGTCC	1	2	2	BD1	-	.
chr10	76235248	76235275	chr10:76235248-76235275	0	AAGCTTGCCATCTTCTATGAGCATGATT	1	2	8	CD	-	.
chr10	76235901	76235923	chr10:76235901-76235923	0	GGACAAGTTTTCAGAGCTACTTC	1	1	3	A1	-	.
chr10	76238543	76238567	chr10:76238543-76238567	0	GGGCATGTCCCATGTGGGCATGCAG	1	2	5	CD	1.0	.
chr10	76240077	76240096	chr10:76240077-76240096	0	GGACATGTATAGACAATTCT	3	2	0	AD2	1.0	.
chr10	76246491	76246511	chr10:76246491-76246511	0	AGATATTTTTGGAGCATGTCT	2	2	1	AA1	1.0	.
chr10	76247712	76247734	chr10:76247712-76247734	0	GGGCTTGACCTTGTGACTTGTTC	1	2	3	CD	1.0	.
chr10	76248403	76248434	chr10:76248403-76248434	0	ACCCTAGCCTCATCTTCTTCAAGAGCAAGTTC	1	2	12	DD4	-	.
chr10	76248476	76248495	chr10:76248476-76248495	0	TAACATCCTAAGACATGCCT	3	3	0	ACC2	1.0	.
chr10	76249117	76249146	chr10:76249117-76249146	0	TAGCAAGTTTCTTTTTCTTGAGATTTGCTC	1	2	10	AC2	-	.
chr10	76252229	76252250	chr10:76252229-76252250	0	AGACTGGCCTGGAGCCTAGTTT	1	2	2	BD2	-	dELS
chr10	76254041	76254069	chr10:76254041-76254069	0	AGACTTATTTTCTTCCTTTGAGCATGGTT	1	2	9	AD2	-	.
chr10	76254104	76254132	chr10:76254104-76254132	0	GAATATGCCCCATACAGTTATACTAGTTT	1	2	9	AD2	1.0	.
chr10	76256975	76256995	chr10:76256975-76256995	0	AAACAGGTCTTGAGTTAGTTC	1	2	1	AB2	-	.
chr10	76257927	76257946	chr10:76257927-76257946	4	AAGCTAGCCTGGGCATGTTA	5	1	0	C1	1.0	.
chr10	76258049	76258071	chr10:76258049-76258071	3	AAACTTGTTACATGGCCAAGTCC	1	2	3	CD	-	.
chr10	76259455	76259474	chr10:76259455-76259474	0	AAATTTGTTGAGACTTGTTT	2	2	0	AC1	-	.
chr10	76260340	76260359	chr10:76260340-76260359	0	AGGCTTCCTTGAGCATTTCT	1	2	0	AA2	-	.
chr10	76260966	76260995	chr10:76260966-76260995	0	TAGCAACCCTACTGGAAAGAGAGCTTGTTC	1	2	10	AC1	1.0	.
chr10	76261859	76261890	chr10:76261859-76261890	0	AAACAAATTTAGAATGACATTTGAGCAATCTT	1	2	12	AA2	1.0	.
chr10	76262789	76262812	chr10:76262789-76262812	0	CAGCAAGCTTACCAGGGTAAGTCA	1	3	4	ACC2	-	.
chr10	76263182	76263208	chr10:76263182-76263208	0	GGAGTTGATTCCAAGGCAAACTTGTTT	1	2	7	AD1	-	.
chr10	76263589	76263620	chr10:76263589-76263620	0	CTGTAAGCCCAGGCAGGGATGGGAGCTTGTTC	1	3	12	ACD1	-	.
chr10	76264498	76264528	chr10:76264498-76264528	0	TGGCATGGTCATTTTAGTTGAAGGCATGTCC	1	2	11	CD	2.0	.
chr10	76266856	76266888	chr10:76266856-76266888	0	AAACTAGACTTGTAACAGGAGATGAGTTTGTTT	1	2	13	AD2	2.0	.
chr10	76268378	76268405	chr10:76268378-76268405	0	GGGCTAGTGTGTGCTTCTGCACTTGCCC	1	2	8	DD2	1.0	.
chr10	76268690	76268722	chr10:76268690-76268722	0	GAGCATTCTGCTTACGGGGATGTAGGCTTGTCA	1	3	13	ACC2	-	.
chr10	76269475	76269501	chr10:76269475-76269501	0	GGGGTTGCCCAGTTGTTGAACTTGCTG	1	2	7	AC2	1.0	.
chr10	76269794	76269823	chr10:76269794-76269823	0	AAACCTGCTTATAAAGGTGGAAATAAGTTC	1	2	10	AB2	-	.
chr10	76274156	76274177	chr10:76274156-76274177	0	GAGTAAGTTATTAAACAAGTCT	1	2	2	AC1	-	CTCF-only,CTCF-bound
chr10	76276335	76276362	chr10:76276335-76276362	0	GGTCTTGCTCTGTTGTCCAGACTGGTCT	1	2	8	BD3	-	.
chr10	76276551	76276583	chr10:76276551-76276583	0	AAGCAAGCTCAACTTTATCTCATGGACTATGCA	1	3	13	ACD2	-	.
chr10	76277401	76277431	chr10:76277401-76277431	0	GGGCTTACCCTCTCATGCAAGAGGCAGGCTC	1	2	11	AB2	-	.
chr10	76278056	76278080	chr10:76278056-76278080	0	AAGAATGCCTAGATAAAGTTTGCTT	1	2	5	AA2	-	.
chr10	76278958	76278986	chr10:76278958-76278986	0	AAGTTTGTTTTTCTTATGTGGATATGCTT	1	2	9	AA2	1.0	.
chr10	76282861	76282880	chr10:76282861-76282880	0	AGACTGGTTCAAACTGGCTC	2	2	0	BB2	-	dELS
chr10	76284852	76284882	chr10:76284852-76284882	0	TTTCTTGCCTGCCACCATGTAAGACATGCCT	1	3	11	CDD2	-	.
chr10	76287928	76287954	chr10:76287928-76287954	0	AAACAAGCACTGAGTCAGGACTGGTTT	1	2	7	BD2	-	dELS
chr10	76288171	76288203	chr10:76288171-76288203	0	GGGAATGCTTATACACTGCTTGTAAATTAGTTC	1	2	13	AA2	-	.
chr10	76290754	76290777	chr10:76290754-76290777	0	GGACATTTCTAGAGAAACCTGTCT	1	2	4	AB2	1.0	.
chr10	76293973	76293994	chr10:76293973-76293994	0	GAGGTTGTTTTGGTGCTTGTTT	1	2	2	AD2	1.0	.
chr10	76296218	76296248	chr10:76296218-76296248	0	AGCCTAGTTTGCTTATTATTTAGACATTCTT	1	2	11	AD3	-	.
chr10	76297524	76297543	chr10:76297524-76297543	0	GAACAAGCTTGGAGTTGTTC	2	1	0	A2	-	dELS
chr10	76300427	76300457	chr10:76300427-76300457	0	AAGAAAGCTGTGTTCTATCCTGGGCAAGCCA	1	3	11	ACC1	1.0	.
chr10	76300924	76300951	chr10:76300924-76300951	0	GAACATGCCAAGTACATAGTACATGCTT	1	2	8	CD	-	.
chr10	76304768	76304791	chr10:76304768-76304791	0	GGACAACTCAGGCAAAGCATGTTG	1	3	4	ACC2	1.0	.
chr10	76308452	76308480	chr10:76308452-76308480	0	GTGCTTGTTTCCCCTCCCAAGACTACTTC	1	2	9	AD3	2.0	.
chr10	76312406	76312429	chr10:76312406-76312429	0	GGCCTAGCCTGACAGAGCTGGCTT	1	2	4	BD3	-	dELS,CTCF-bound
chr10	76313598	76313620	chr10:76313598-76313620	0	AAACATACTTTAGAAGCTAGTTG	1	2	3	AC2	-	.
chr10	76316921	76316951	chr10:76316921-76316951	0	AATCTTGTCTCAATGCTTTGAGAAGTTGTCC	1	2	11	AD2	1.0	.
chr10	76322021	76322051	chr10:76322021-76322051	0	AAATTTGCTTATTCTCATTTTAGGCATATCT	1	2	11	AA2	-	.
chr10	76323020	76323050	chr10:76323020-76323050	0	GGAAAAGTCTTACCTACTTTAAAACACGTTT	1	2	11	AB3	-	.
chr10	76326108	76326135	chr10:76326108-76326135	0	TGACTTGGTTGTTGATAAAAGCAAGTCC	1	2	8	CD	-	.
chr10	76328263	76328282	chr10:76328263-76328282	1	GGACATGCCCCAGCGTGCCA	3	3	0	BCC2	3.0	dELS
chr10	76328636	76328656	chr10:76328636-76328656	0	AGGCATGGCCTGGAAATGTTC	1	2	1	AD2	-	.
chr10	76329520	76329541	chr10:76329520-76329541	0	AAATTTGCTGTGAAACTTGCTT	1	2	2	AC1	-	.
chr10	76335458	76335488	chr10:76335458-76335488	0	AGACATGTCTCACAATAAATTTAGAAAGTTT	1	2	11	AC1	-	.
chr10	76335921	76335950	chr10:76335921-76335950	0	AGGCATGTCCAACCCACCCCCGACTTTCCA	1	3	10	ACC1	1.0	.
chr10	76336141	76336170	chr10:76336141-76336170	0	GGACATGCTCATCTCTCTTTGAGGTAGCCT	1	1	10	A2	1.0	.
chr10	76337169	76337191	chr10:76337169-76337191	0	AGAGATATCTATAGAGCATGTTC	2	2	3	AA1	-	.
chr10	76338416	76338437	chr10:76338416-76338437	0	GAACTAGCTTCAGGAGTTCTCT	1	2	2	AA1	-	.
chr10	76339162	76339194	chr10:76339162-76339194	0	AAACTGGCTCATAAAGAAAAGTGTAACATGCTT	1	2	13	BC2	-	.
chr10	76345997	76346025	chr10:76345997-76346025	0	AAACATGTTTGAGTGCAAAAGATTTGTAT	2	2	9	AD1	-	.
chr10	76348908	76348938	chr10:76348908-76348938	0	AGGGTTGCCTAGGTCAGCATAAGGCTTGCAC	1	2	11	AD3	-	.
chr10	76349366	76349390	chr10:76349366-76349390	0	AGATTTGGCCCATGGGAGCTAGCTT	1	2	5	AD1	-	.
chr10	76350293	76350321	chr10:76350293-76350321	0	ATATTTGTTCCTTAACATCAAGCAAGTCT	1	2	9	AD4	-	.
chr10	76352862	76352883	chr10:76352862-76352883	0	GAGGATGTTCTTAGACATGCCA	1	2	2	AC2	-	.
chr10	76353072	76353093	chr10:76353072-76353093	0	AAAGAAGTTTGGAGACTTCCTT	1	2	2	AA2	1.0	.
chr10	76353257	76353289	chr10:76353257-76353289	0	GAACTTTTTTTGGGAATGGCCAGAAGCATGCCA	1	2	13	AC2	-	dELS,CTCF-bound
chr10	76355904	76355925	chr10:76355904-76355925	0	AAGCTTTTCTTGGAACTTGTAT	1	2	2	AD2	-	dELS
chr10	76357479	76357505	chr10:76357479-76357505	0	AGACTAGTCCCTGGATGGGGGAATTTT	1	2	7	AA1	-	.
chr10	76357639	76357665	chr10:76357639-76357665	0	GAACTAGCTGCAGAGACCAACTTATCC	1	3	7	ACC1	1.0	.
chr10	76360596	76360619	chr10:76360596-76360619	0	TAACAATTTCTAACCAACTTGTTT	1	3	4	ACC2	2.0	.
chr10	76360794	76360822	chr10:76360794-76360822	0	GAACTTTTTCTGTAAGTTAAGACATTTCT	1	2	9	AA2	-	.
chr10	76361325	76361345	chr10:76361325-76361345	0	GAGCTTGTTTAGGAGTAGCTA	1	2	1	AC1	-	.
chr10	76361452	76361480	chr10:76361452-76361480	0	GAGCAACTCTTTATATTTCAGACTTGGTT	1	2	9	AD2	-	.
chr10	76362090	76362109	chr10:76362090-76362109	0	AGGCTTGCTCCAGCAAACCC	2	2	0	AC1	-	.
chr10	76365208	76365227	chr10:76365208-76365227	0	AAACATGCATGTGCATGTCT	3	2	0	DD2	-	.
chr10	76366184	76366212	chr10:76366184-76366212	0	AGATTTGTTCTTTTGACTTAGACTTGCTT	1	1	9	A1	-	.
chr10	76371961	76371982	chr10:76371961-76371982	0	AGGCAAGGTCCAAGACTAGCTC	1	1	2	D2	-	.
chr10	76374960	76374981	chr10:76374960-76374981	0	TAACTTGTCTAAAAACAAGCTA	2	2	2	CC	-	.
chr10	76375136	76375168	chr10:76375136-76375168	0	GGATTTGCTTACCTGTGATATTGAGGCTTTTTC	1	2	13	AA2	-	.
chr10	76380099	76380118	chr10:76380099-76380118	0	AAACTTATTGAGACTTGTTT	2	2	0	AC1	-	.
chr10	76381702	76381732	chr10:76381702-76381732	0	GAAAATGCCCTCCACTTTACAAAACTTTCTT	1	2	11	AA2	-	.
chr10	76384215	76384238	chr10:76384215-76384238	0	AAACATGCTTGGATCAACATCTTT	1	2	4	AC1	-	.
chr10	76384958	76384978	chr10:76384958-76384978	0	GAGCAGGTCTGGGAAAAGCCT	1	2	1	AB2	-	.
chr10	76386540	76386568	chr10:76386540-76386568	0	AGCCTTGATCTTGGTGGAGGAACATGTTC	1	2	9	DD1	1.0	.
chr10	76392254	76392284	chr10:76392254-76392284	0	AGGCTTGTAGGTCAACGTAACAAACTTGTTC	1	2	11	CD	2.0	.
chr10	76394808	76394827	chr10:76394808-76394827	1	GAATGTGCCCAGGCATGCTT	4	2	0	AB4	1.0	.
chr10	76396743	76396767	chr10:76396743-76396767	0	TAACTTGTCTCCAATGGAGTTGCCA	1	3	5	ACC2	-	.
chr10	76401237	76401261	chr10:76401237-76401261	0	GTTCTTGTTCATGAAGAGCAAGCCA	1	3	5	CDD2	-	.
chr10	76401818	76401847	chr10:76401818-76401847	0	AAGCTTTTCTCTTGCCTTTTGAACAAGTGC	1	2	10	AD2	4.0	.
chr10	76402230	76402249	chr10:76402230-76402249	0	GAACAAGCTTGAAATAGCCA	2	2	0	AC1	-	.
chr10	76402700	76402721	chr10:76402700-76402721	0	CAGCTTGCCTCTGGGCTTGTCT	2	1	2	C1	-	.
chr10	76410508	76410527	chr10:76410508-76410527	0	CATGTTGCCCAGGCTAGTCT	2	3	0	ACD1	1.0	.
chr10	76413717	76413745	chr10:76413717-76413745	0	AAGAAAGCTCCCCAAAGGCAGGGATGTCT	1	2	9	AA2	-	.
chr10	76414108	76414136	chr10:76414108-76414136	0	TGACTAGCTATATGAACTTGGACATGCTT	1	2	9	CC	-	.
chr10	76415460	76415489	chr10:76415460-76415489	0	GGGTTTGTTTGTGTGACCTGGAATATGTTC	1	2	10	AA2	-	.
chr10	76418934	76418961	chr10:76418934-76418961	0	GAAGAAGTTTCAGGTTCAAAGCAAATTT	1	2	8	AA2	-	.
chr10	76420915	76420943	chr10:76420915-76420943	0	ATACTTGCTTTATAGCCTGGAATATGTTT	1	2	9	AD2	-	.
chr10	76428242	76428266	chr10:76428242-76428266	0	GAGCATATCTAGGAGGAGCCAGCCT	1	2	5	AB2	2.0	.
chr10	76428556	76428576	chr10:76428556-76428576	0	AGACTTGGCCTAGACTTTTTT	1	2	1	AD2	-	dELS
chr10	76431904	76431934	chr10:76431904-76431934	0	TCTCTTGTCTGCTGCCATGTGAGACATGCCT	1	3	11	CDD2	4.0	.
chr10	76432499	76432530	chr10:76432499-76432530	0	AGACTTGTCAGAGGTGCAGGGGGAACAAGTGG	1	3	12	CCD1	1.0	dELS
chr10	76437838	76437858	chr10:76437838-76437858	0	AAGCTTCCTCTGAGCCAGTCC	1	2	1	AB2	-	.
chr10	76439288	76439309	chr10:76439288-76439309	0	AGGAAAGCTCAAAGACATATCT	1	2	2	AA2	1.0	.
chr10	76445604	76445629	chr10:76445604-76445629	0	GGATTTGTTCTCCAGCAAATAAGTTC	1	2	6	AA2	-	.
chr10	76451076	76451097	chr10:76451076-76451097	0	AAGCAGGTTCTGTGGCATGTTC	2	2	2	BC2	-	.
chr10	76452137	76452161	chr10:76452137-76452161	0	TGACATGCTTTAAGTCAACTAGATT	1	3	5	CCD1	-	.
chr10	76455824	76455856	chr10:76455824-76455856	0	GAGAAAGCCCCTGAATAATGGAAGGGAATGTCC	1	2	13	AA2	2.0	.
chr10	76456332	76456357	chr10:76456332-76456357	0	GAGCATGTTCAATGTCTGCCAAGTTC	1	2	6	CD	-	dELS,CTCF-bound
chr10	76456379	76456405	chr10:76456379-76456405	0	GGGCAGGCCCTGAGCTGGAGCTTCCCT	1	2	7	AB2	1.0	dELS,CTCF-bound
chr10	76457966	76457997	chr10:76457966-76457997	0	GTGCGTGCCTCATATGCTCTATGGACATGTTA	1	3	12	BCD1	1.0	.
chr10	76458073	76458102	chr10:76458073-76458102	0	AGGCCATTTCACTTGGATCGAAGCTTGTTT	1	2	10	AB1	-	.
chr10	76458408	76458433	chr10:76458408-76458433	0	TTGATAGCTTACATGCAGGCAAGTTT	1	3	6	ACD1	1.0	.
chr10	76459089	76459114	chr10:76459089-76459114	0	AAATATCCCCTGCTCAAAGCTTGTCT	2	2	6	AA1	1.0	dELS
chr10	76461321	76461345	chr10:76461321-76461345	0	AGACAAGCCTCTGTTGAACTTCACT	1	2	5	AD4	1.0	.
chr10	76461874	76461893	chr10:76461874-76461893	0	AGGCTAGCCTGGGCAACATA	2	3	0	ACD2	1.0	.
chr10	76467437	76467460	chr10:76467437-76467460	0	GAACTAATTTTGTAAAGCATTTCT	1	2	4	AA2	-	.
chr10	76467692	76467722	chr10:76467692-76467722	0	TGGGATGCTATGATTTTTCTGAGGCATGCCT	1	3	11	ACC1	-	.
chr10	76468382	76468403	chr10:76468382-76468403	0	TGGCAAGTTTTGAGGCTTGCTT	2	1	2	C1	-	.
chr10	76469716	76469742	chr10:76469716-76469742	0	AAACTTACACCAGAGGCAAGCAAGTTT	1	2	7	AD1	-	.
chr10	76469804	76469826	chr10:76469804-76469826	0	GGACTAGCCTCAAAAACTTCCCC	1	1	3	A1	-	.
chr10	76480756	76480775	chr10:76480756-76480775	0	TAACATTTTGGAGCATGTTT	3	3	0	ACC2	-	.
chr10	76481762	76481792	chr10:76481762-76481792	0	TAACAAGCCCTTCTCTATACTGGGCTTCTCT	1	2	11	AC2	1.0	.
chr10	76485175	76485201	chr10:76485175-76485201	0	TAACTTTTCCACTTATTGAACTTGTTC	1	2	7	AC1	-	.
chr10	76489435	76489466	chr10:76489435-76489466	0	AATTTTGTTTACCTTTTCAAAAAAACAAGCTT	1	2	12	AD4	-	.
chr10	76490794	76490814	chr10:76490794-76490814	0	GGACTTGTTTCTGGCATTTTG	2	3	1	ACC1	1.0	.
chr10	76491427	76491453	chr10:76491427-76491453	0	GGACATTTTCACCAGATAAGCTATTCT	1	2	7	AA2	-	dELS,CTCF-bound
chr10	76491811	76491835	chr10:76491811-76491835	0	AGATTTGCTCTTTTGAGGCTATTTT	1	2	5	AA2	-	.
chr10	76495876	76495905	chr10:76495876-76495905	0	GAACTTGCTTATTAATTTCAGGAGTTCTTT	1	2	10	AA1	-	.
chr10	76497884	76497915	chr10:76497884-76497915	0	TGGCAAGTACTTTAAATACCTTCAACTTGTTT	1	3	12	CCD2	-	.
chr10	76510406	76510433	chr10:76510406-76510433	0	TGGCATGCTTTTTTTTGGGAACATGATT	1	2	8	CD	-	.
chr10	76513588	76513609	chr10:76513588-76513609	0	GAATTAGCCCTTTAACATGTTG	2	3	2	ACC1	-	.
chr10	76515073	76515101	chr10:76515073-76515101	3	AGACATGTCCCAACCTACTAAACATGCCT	2	0	9	0	-	.
chr10	76518014	76518034	chr10:76518014-76518034	0	TAATATGCTAGAAACATGTCT	2	3	1	ACC1	-	.
chr10	76519757	76519787	chr10:76519757-76519787	0	CAACTTGCTCAATGAGTTTATTGACTATTTT	1	3	11	ACC1	-	.
chr10	76528047	76528070	chr10:76528047-76528070	0	AAAGATGTTTAAATAGGCATGCCT	2	1	4	A1	-	.
chr10	76529670	76529697	chr10:76529670-76529697	0	GAACATGTTCCTCAGACAGAGCTCTTCG	1	3	8	ABC2	1.0	.
chr10	76529766	76529797	chr10:76529766-76529797	0	GAAAATGCCCTTTTGGCAAGAAAAACTTGCCA	1	2	12	AC2	1.0	.
chr10	76532758	76532780	chr10:76532758-76532780	0	GAACAAGCCATTTCAGCTTTTCC	1	3	3	ACC1	-	.
chr10	76532918	76532942	chr10:76532918-76532942	0	TGACATGCCTCTTACGATCTTGCTA	1	3	5	CCD2	-	.
chr10	76535570	76535601	chr10:76535570-76535601	0	TTAAAAGTTCATATGCCAAGAAAAACAAGCCT	1	3	12	ACD1	-	.
chr10	76537127	76537146	chr10:76537127-76537146	0	GAGCTTCTTCAAACTTCTTT	1	2	0	AA2	-	.
chr10	76538209	76538228	chr10:76538209-76538228	0	AGACATATTCAGAGAAGTCC	1	2	0	AA2	1.0	.
chr10	76539109	76539134	chr10:76539109-76539134	0	AGACTAGCCACTTCTTAGAAAAGCTA	1	3	6	ACC2	-	.
chr10	76541752	76541772	chr10:76541752-76541772	0	AGAGTAGTTTAAAACGAGCTC	1	2	1	AB2	3.0	.
chr10	76543650	76543679	chr10:76543650-76543679	0	GAAGTTGCCCCTCTGGAAGAATGCAAGCTC	1	2	10	AD2	-	.
chr10	76547928	76547951	chr10:76547928-76547951	0	AAACTAGTCTTGCAGTTCAAGTTT	1	2	4	DD1	-	.
chr10	76549245	76549267	chr10:76549245-76549267	0	AGGCTAGCCCCACAGCCTTGCCT	1	1	3	D2	1.0	.
chr10	76550243	76550264	chr10:76550243-76550264	0	AGACAAATTACCAGACTAGTTT	1	2	2	AC1	-	.
chr10	76550631	76550651	chr10:76550631-76550651	0	AAACAAGTCTCACACTTTTTT	1	2	1	AD1	-	.
chr10	76557633	76557652	chr10:76557633-76557652	0	GGGCCTCCCTGGACATGCTC	3	2	0	AB1	1.0	.
chr10	76565788	76565811	chr10:76565788-76565811	0	AAGCTTCTTTGGTGGAACAACTCT	1	2	4	AA2	-	.
chr10	76566410	76566432	chr10:76566410-76566432	0	AGGCATTTTTGAAAAGGAAGTTT	1	2	3	AA2	-	.
chr10	76567821	76567849	chr10:76567821-76567849	0	TAGCTAGCTTCTTTACTGAAGACTAAGCC	1	3	9	ACD2	-	.
chr10	76574780	76574803	chr10:76574780-76574803	0	AAGCATCCTTCAGAGGGGAAGCTT	1	2	4	AA2	-	.
chr10	76576266	76576297	chr10:76576266-76576297	0	GAGCATGTCTCATGATATTCCAGGGCCTCTTT	2	2	12	AB1	-	.
chr10	76576396	76576416	chr10:76576396-76576416	0	TGGCTTGTGATGGACTAGCCT	1	3	1	CCD2	-	dELS
chr10	76576524	76576549	chr10:76576524-76576549	0	AGACAAGTTATGTTGTGGTCATGTTC	1	2	6	CD	-	dELS
chr10	76576679	76576700	chr10:76576679-76576700	0	GAACTTGTCCATATGGAAGTCC	1	2	2	AD1	-	.
chr10	76576950	76576981	chr10:76576950-76576981	0	AAAATTGCTCTTTTTTAAACTGGGAAATGCCT	1	2	12	AA2	-	.
chr10	76579970	76580000	chr10:76579970-76580000	0	AGGCATGTCTTACATGATGGCAGACAAGAGA	1	3	11	CDD3	1.0	.
chr10	76581177	76581207	chr10:76581177-76581207	0	AGGCAATCCTGATAAAGAAACAAGCAGGCTC	1	2	11	AB2	-	dELS,CTCF-bound
chr10	76586694	76586714	chr10:76586694-76586714	0	GGGCAAATCTCTAACTTGTTT	1	2	1	AC2	-	.
chr10	76590880	76590912	chr10:76590880-76590912	0	AAACAAATTTACAAGAAAAAAACAAACAACCCC	1	2	13	AA2	-	.
chr10	76595968	76596000	chr10:76595968-76596000	0	GGACTTATTTTAGCATTTCTCATAGGCCTGTCT	1	2	13	AB2	-	.
chr10	76598508	76598539	chr10:76598508-76598539	0	AAACATGTCTTTTTAAAAATACGTGTTAGTTT	2	2	12	AD1	-	.
chr10	76599309	76599328	chr10:76599309-76599328	0	TATGTTGCCCAGGCTAGCCT	2	3	0	ACD1	1.0	.
chr10	76604456	76604484	chr10:76604456-76604484	0	GGGCAAACTCATTGATTTAGAATATGTTC	1	2	9	AA2	2.0	.
chr10	76605181	76605201	chr10:76605181-76605201	0	AGAGAACCTCCAAACTAGTTT	1	2	1	AA1	-	.
chr10	76609689	76609717	chr10:76609689-76609717	0	AAACTTCTCTGAGCTAAAAGAGGAAGTTT	1	2	9	AA2	1.0	.
chr10	76612527	76612546	chr10:76612527-76612546	0	GAGCTATTTATGACAAGCCC	2	3	0	ACC2	1.0	.
chr10	76619095	76619125	chr10:76619095-76619125	0	AGTCATGTCTTACATGGCACCAGGCAAGTTA	1	2	11	CD	-	.
chr10	76619783	76619811	chr10:76619783-76619811	0	TGGCTTTTCCAGGTGCACAGGGCAAGCTG	1	3	9	ACC2	1.0	.
chr10	76620283	76620305	chr10:76620283-76620305	0	TGACATGCCCTGGAGACATTTTC	1	2	3	AC2	-	.
chr10	76620738	76620758	chr10:76620738-76620758	0	TAGGAAGTTCCAAACTTGCCC	1	2	1	AC3	1.0	.
chr10	76621131	76621161	chr10:76621131-76621161	0	AGGCATGTCTTATGTGGCAGCAGGCAAGATA	1	2	11	CD	-	.
chr10	76623025	76623056	chr10:76623025-76623056	0	TGACTTGCCTACGTTTTGTGAAAGACCAGCCC	1	2	12	BC2	-	.
chr10	76624131	76624159	chr10:76624131-76624159	0	GAGCAGGCTTGGGAAGGTCAGGAATGCTT	1	2	9	AB2	-	.
chr10	76624612	76624643	chr10:76624612-76624643	0	TGACTTGTTGGTTGCTTCCTCAAAGAATGTTC	1	3	12	ACC2	1.0	.
chr10	76625970	76625992	chr10:76625970-76625992	0	AAACAAGCTTCTTTGGGTTGTTG	1	3	3	ACC2	-	.
chr10	76626542	76626570	chr10:76626542-76626570	0	AGACATTTTCCCAGCTAGGAGAGAAGTTC	1	2	9	AA2	1.0	dELS
chr10	76628486	76628509	chr10:76628486-76628509	0	AAACATATCATGCTGAGCTTGCTA	1	3	4	ACC2	-	.
chr10	76630509	76630536	chr10:76630509-76630536	0	GTGCATGCCTTGTCTTCCAAACTAGCCT	2	1	8	D1	-	.
chr10	76630623	76630644	chr10:76630623-76630644	0	AGCCATGCTTGATGGCATGTCA	2	3	2	CCD1	-	.
chr10	76631456	76631486	chr10:76631456-76631486	0	GAGCTTTTCTGTCCATATTTAAGCCTTGTCT	1	2	11	AD2	2.0	.
chr10	76632565	76632592	chr10:76632565-76632592	0	TAGCAACCTCACCAACAAAGGCAAGTTT	1	2	8	AC1	-	.
chr10	76632966	76632994	chr10:76632966-76632994	0	ACACTAGTCCTACAAACCCAAACTACCCC	1	2	9	AD3	1.0	dELS,CTCF-bound
chr10	76633486	76633508	chr10:76633486-76633508	0	AGGCAAGACCTCCAGACATGTTT	1	1	3	D2	1.0	.
chr10	76637858	76637890	chr10:76637858-76637890	0	GAACATGCCCTCGGAATTCAGATGGGCTTGTTG	2	1	13	C1	-	.
chr10	76638803	76638829	chr10:76638803-76638829	0	AAGCTAGCCAGGGCTGGTGGCAAGTAC	1	3	7	CCD1	-	.
chr10	76639573	76639597	chr10:76639573-76639597	0	ACGCTTGCCTAATATAGACTATTCT	1	2	5	AD3	1.0	.
chr10	76640111	76640138	chr10:76640111-76640138	0	CAACATGTTTCGGGCATCCAGCAGGCTT	1	3	8	BCC1	-	.
chr10	76644100	76644132	chr10:76644100-76644132	0	AGGCAGGCTTGGGCAGAAAGGTAAAACCTGCCT	1	2	13	BB2	1.0	.
chr10	76654188	76654213	chr10:76654188-76654213	0	AATCAAGTCTATAAAATGACTAGCTA	1	3	6	CCD1	1.0	.
chr10	76654598	76654621	chr10:76654598-76654621	0	AAACAAGTATGAAAAGACTTACCC	1	2	4	AD2	-	.
chr10	76658251	76658277	chr10:76658251-76658277	0	TAACAAGACCTAGAATCAAACTAGTCC	1	2	7	CD	2.0	.
chr10	76659395	76659420	chr10:76659395-76659420	0	AGGCAAGTCTAGCCATAGGCTATTAC	1	2	6	AD4	-	.
chr10	76659751	76659777	chr10:76659751-76659777	0	AAGTTAGCCAGGCATGGTGGCATGTTC	1	3	7	ACC1	1.0	.
chr10	76660709	76660738	chr10:76660709-76660738	0	AAGAATGTTGGTGGGACTGTAAACTAGTTC	1	2	10	AC1	-	.
chr10	76662660	76662682	chr10:76662660-76662682	0	GAGCATTCCTCAATAACAAGTTG	1	3	3	ACC2	1.0	.
chr10	76663472	76663499	chr10:76663472-76663499	0	AAACTTGTTAGAACTAATAGACAAATTC	1	2	8	AC2	1.0	.
chr10	76666337	76666360	chr10:76666337-76666360	0	AAACAAGTTATAGAAGACTACTTA	1	3	4	ACC1	-	.
chr10	76666691	76666717	chr10:76666691-76666717	0	AAGTATGTTTGTGCACAGAACATTCTT	1	2	7	AA2	-	.
chr10	76668810	76668831	chr10:76668810-76668831	0	GGACATGTCTGCAAGCAAATTT	2	1	2	A1	1.0	.
chr10	76670018	76670047	chr10:76670018-76670047	0	AAGCTAGTTCTTAAAGAAATGGACTCCCCT	1	2	10	AB4	-	.
chr10	76670169	76670199	chr10:76670169-76670199	0	GAACAAGTCCAGTGAACCTGTAAGGATACCT	2	2	11	AA1	-	.
chr10	76672439	76672460	chr10:76672439-76672460	0	AAACAAGTTTCTTAACTTCTCA	1	3	2	ACC1	-	.
chr10	76673809	76673839	chr10:76673809-76673839	0	TGGCAAGCTCTGGGGCACTCTGAACATGGTT	1	2	11	CD	-	.
chr10	76674404	76674425	chr10:76674404-76674425	0	AAACTTTCTCATAGCCATGTCT	1	2	2	AD2	1.0	.
chr10	76675514	76675535	chr10:76675514-76675535	0	CAACTTGTTTGGAAGCTTCCCA	1	3	2	ACC1	-	.
chr10	76675660	76675687	chr10:76675660-76675687	0	AAACTAGCATTTAAGAAAAAATATGTTT	1	2	8	AD2	-	.
chr10	76675987	76676007	chr10:76675987-76676007	0	GGGCTTGACTTGGGCATGTGT	2	2	1	DD2	1.0	dELS,CTCF-bound
chr10	76676338	76676359	chr10:76676338-76676359	0	AAAGATGCCTACTGACTAGTTC	1	2	2	AC2	-	dELS,CTCF-bound
chr10	76678021	76678047	chr10:76678021-76678047	0	GGAGATGCCCTGATAAGGGGCATCCTT	1	2	7	AA2	2.0	.
chr10	76678638	76678659	chr10:76678638-76678659	0	AGACCAGCCTTGGCACTTGTTT	1	2	2	BD2	1.0	.
chr10	76682835	76682859	chr10:76682835-76682859	0	GGGCCTGGTTAGAAGAAACAAGCTC	1	2	5	BD1	-	.
chr10	76686722	76686747	chr10:76686722-76686747	0	GAGCATGCCACACACAGTACATGTCC	1	2	6	CD	1.0	.
chr10	76686850	76686871	chr10:76686850-76686871	0	TAACATGCTTAGGAGCATCTTT	1	2	2	AC2	-	.
chr10	76686983	76687002	chr10:76686983-76687002	0	GAAGATGTCAGGGCTAGCTG	4	3	0	ACC1	-	.
chr10	76689263	76689282	chr10:76689263-76689282	0	GGGCTAGTGTGGGCTTCCTT	2	2	0	AD2	1.0	.
chr10	76689910	76689938	chr10:76689910-76689938	0	TAGCTTGTCCAATCAGTAGGGGCAATCGT	1	3	9	ACD2	-	.
chr10	76690637	76690665	chr10:76690637-76690665	0	AAACTAGATCCAATCCTTCAGACTAGGTC	1	2	9	DD2	-	.
chr10	76692847	76692872	chr10:76692847-76692872	0	AAGCTTTCTTCTCAAGAGGCTTCTCT	1	2	6	AA2	1.0	.
chr10	76698553	76698574	chr10:76698553-76698574	0	AAGCAAGTTTCCAAACATTTCA	1	2	2	AC3	-	.
chr10	76700479	76700505	chr10:76700479-76700505	0	AGACTGGCCCTCAATTTGAGTTTGTCT	1	2	7	AB2	-	.
chr10	76701962	76701982	chr10:76701962-76701982	0	GAGCATTTTCAAAATTTGCTT	1	2	1	AA2	1.0	.
chr10	76702166	76702198	chr10:76702166-76702198	0	AAATTTGCTTTTTGCCTTTACATGAGATTGTCT	1	2	13	AA2	1.0	.
chr10	76703758	76703777	chr10:76703758-76703777	0	AAGCATTTCTGGACCTGCCC	2	2	0	AB2	-	.
chr10	76706892	76706924	chr10:76706892-76706924	0	AAACAAATTTACAAGAAAAAAACAAACAACCCC	1	2	13	AA2	-	.
chr10	76711330	76711349	chr10:76711330-76711349	0	AAGCTATTTCAGACTTGTCT	2	1	0	A2	2.0	.
chr10	76711549	76711569	chr10:76711549-76711569	0	CAGGTAGCCTGGGACAAGTTC	1	2	1	AC3	1.0	.
chr10	76712385	76712416	chr10:76712385-76712416	0	AAACAATTCTGGTAACATGACAAAACAAGGTT	1	2	12	AD2	1.0	.
chr10	76715339	76715359	chr10:76715339-76715359	0	GGAATAGTTCAAAGCATTCCC	1	2	1	AA2	-	.
chr10	76715972	76716000	chr10:76715972-76716000	0	AAGCAAGACTAAGCAAAAAGAACAAATCT	1	2	9	AD2	-	.
chr10	76718516	76718537	chr10:76718516-76718537	0	GAGATTGTTTCAGAGATTGTTT	1	2	2	AA2	-	.
chr10	76718955	76718974	chr10:76718955-76718974	0	AAACAAGTTTAGAGTGGCCC	3	2	0	AB1	1.0	.
chr10	76721677	76721698	chr10:76721677-76721698	0	GAGCAATCTTTTAAACCAGCTT	1	2	2	AB2	-	.
chr10	76726180	76726200	chr10:76726180-76726200	0	AGGAAAGTCCTAAGCAACTTC	1	2	1	AA2	-	.
chr10	76728975	76729007	chr10:76728975-76729007	0	AAGCATGCTTCAATGTGCTACATGAGCATAATA	1	3	13	ACD2	2.0	.
chr10	76729216	76729245	chr10:76729216-76729245	0	TTGCTAGCCCAAACCTTAAAAGACAAGTCT	1	2	10	CD	-	.
chr10	76729849	76729877	chr10:76729849-76729877	0	AAACAATTCCAGAGGGAATGCACATGTCT	1	2	9	AD2	-	.
chr10	76733882	76733914	chr10:76733882-76733914	0	GGGTAAGTCAGGTTGCCATCTGTTGGCATGCCC	1	3	13	ACC1	-	.
chr10	76742114	76742136	chr10:76742114-76742136	0	AAGCAAGCTGTGAAGGTAAGTCA	1	3	3	ACC2	-	.
chr10	76746983	76747006	chr10:76746983-76747006	0	AGACTTGTTCAGAAGAATAAGTTC	1	1	4	A2	1.0	.
chr10	76753968	76753992	chr10:76753968-76753992	0	AAGCAAGGTCACAGGATACAAGTTC	1	2	5	DD2	-	.
chr10	76754724	76754756	chr10:76754724-76754756	0	TGACTTGCTAGATACAAAACCGAAAGCATGATC	1	3	13	CCD1	1.0	.
chr10	76757937	76757956	chr10:76757937-76757956	0	TAACTAGTTTTGACAAGTAT	3	3	0	CCD1	1.0	.
chr10	76758439	76758471	chr10:76758439-76758471	0	GGGATAGCTCCTTAAAGAGGGGAAGAAAAGCTC	1	2	13	AA2	-	.
chr10	76759563	76759582	chr10:76759563-76759582	0	ATGCAACTTCAGGCAAGTCT	2	2	0	AD1	-	.
chr10	76763376	76763395	chr10:76763376-76763395	0	TTACTTGCCAAGACTTGCTT	3	3	0	CCD1	1.0	.
chr10	76766304	76766326	chr10:76766304-76766326	0	CACCATGTTGGCCAGGCTAGTCT	1	3	3	CCD1	-	.
chr10	76766781	76766800	chr10:76766781-76766800	0	CAGCAAACTCAAACAAGTTA	2	3	0	ACC2	-	.
chr10	76768274	76768302	chr10:76768274-76768302	0	AGGCAAGCCCCACCACATCTGGCTAATTT	1	2	9	AC1	-	.
chr10	76772179	76772200	chr10:76772179-76772200	0	AAATATGTTTCCTAACTTGTCA	2	3	2	ACC1	-	.
chr10	76773134	76773160	chr10:76773134-76773160	0	AAAGAAGCTTCCAGGTTAGACTTGACT	1	2	7	AD3	-	.
chr10	76776382	76776411	chr10:76776382-76776411	0	GAGCAACTTTGTGATTTAGAGAACAATTTC	1	2	10	AA2	-	.
chr10	76776616	76776641	chr10:76776616-76776641	0	AAGCAAATTCACTGTAGAACTAGATC	1	2	6	AD2	1.0	.
chr10	76778340	76778368	chr10:76778340-76778368	0	TGACTAGTCCAAGGTCTCAGAGCAAGTTG	1	2	9	CC	-	.
chr10	76780040	76780069	chr10:76780040-76780069	0	AGACAAGTCCATCAAAGCTGTGGCAGGCTG	1	3	10	BCC1	-	.
chr10	76783597	76783620	chr10:76783597-76783620	0	GTACATGCCTTCTAAGACAACTTT	1	2	4	AD3	1.0	.
chr10	76787891	76787914	chr10:76787891-76787914	0	GAAGCTGCTCTGGAGAGCATGTTG	1	3	4	ABC1	-	.
chr10	76789412	76789439	chr10:76789412-76789439	0	GGACAAGCTTGAGCTGATAAATTTGCAT	1	2	8	AD1	1.0	.
chr10	76791542	76791567	chr10:76791542-76791567	0	GGAGAAGCTTTAGAAGAAACAACCCT	1	2	6	AA2	-	.
chr10	76793357	76793376	chr10:76793357-76793376	0	TGTGTTGCTTAGGCTAGTCT	2	3	0	ACD1	-	.
chr10	76796313	76796340	chr10:76796313-76796340	0	AGACAAGCCTCTATGCCAGGACTAGATC	1	1	8	D1	-	.
chr10	76802354	76802384	chr10:76802354-76802384	0	AGATTTGTCTGAGGGTTAAATGAAATTGTTT	1	2	11	AA2	-	.
chr10	76804918	76804948	chr10:76804918-76804948	0	GAACTAGTCTAGCTTCATGTAAAACATGTGC	2	1	11	D1	-	.
chr10	76805082	76805108	chr10:76805082-76805108	0	TAAAAAGTCTTTCTCATAGACATGTTG	1	3	7	ACC1	-	.
chr10	76808226	76808245	chr10:76808226-76808245	1	ATTCTAGCCCAGGCTTGCCC	3	2	0	DD4	-	.
chr10	76808297	76808316	chr10:76808297-76808316	0	AAACTTTTTTGAACTTTTCC	1	2	0	AA2	-	.
chr10	76814948	76814976	chr10:76814948-76814976	0	GAACTTCCTCCTTTAGCTCAGAGTAGTTT	1	2	9	AA2	1.0	.
chr10	76819819	76819848	chr10:76819819-76819848	0	GGGCTTGCCTCCTTCACTATGGGTAAGCTT	1	1	10	A2	-	.
chr10	76821687	76821709	chr10:76821687-76821709	0	AGACAAGACTTACAAGTTAGTTC	1	2	3	AD2	1.0	.
chr10	76822089	76822118	chr10:76822089-76822118	0	AAACAACTCCTTTCCTTCCTAGGCATTCCT	1	2	10	AA2	-	.
chr10	76826960	76826991	chr10:76826960-76826991	0	GAGCAACTTCTAATTATTTCTGGCACATGCTC	1	2	12	AD2	1.0	.
chr10	76830301	76830326	chr10:76830301-76830326	0	GAGCTAGCTCAGACAGGGGTAAGCCT	1	1	6	A2	-	.
chr10	76830523	76830552	chr10:76830523-76830552	0	GGGGAAGCCCTGAAAAGATTAAGGTTGTCT	1	2	10	AA2	1.0	.
chr10	76837475	76837503	chr10:76837475-76837503	0	AAACAAATTTACAAGAAAAAAACAACCCC	1	2	9	AA2	1.0	.
chr10	76844223	76844245	chr10:76844223-76844245	0	AAACAAATTTCAGTGACTTGCTT	1	2	3	AC2	-	.
chr10	76845729	76845749	chr10:76845729-76845749	0	CAGCAAGCCTTGGGCAAGACC	1	2	1	CD	-	.
chr10	76850549	76850578	chr10:76850549-76850578	0	AAGCATTCTTATACACCAATAAGAATGCTT	1	2	10	AA2	2.0	.
chr10	76855813	76855838	chr10:76855813-76855838	0	CAACATGTCTATTGTAAAGCTGTTTT	1	3	6	ABC2	-	.
chr10	76857305	76857331	chr10:76857305-76857331	0	GAGCAAGTCATAGAATGTAAAATGTTT	1	3	7	ACC2	-	.
chr10	76861544	76861573	chr10:76861544-76861573	0	AAGAATGCTTCATGAGAAGGGAACATATTC	1	2	10	AA2	-	.
chr10	76861910	76861938	chr10:76861910-76861938	0	AAACATTTTTGGCACAAAAAAACTAGTAC	1	2	9	AD2	-	.
chr10	76862709	76862734	chr10:76862709-76862734	0	AGTCAAGCTTTAGCAGAAAAATGTCC	1	2	6	AD2	-	.
chr10	76865176	76865203	chr10:76865176-76865203	0	AAAAAAGTCCCATGAGAAAAACTAGCCT	1	1	8	A1	1.0	.
chr10	76865532	76865553	chr10:76865532-76865553	0	AAACATCTTTGGGGGATAGTTT	1	2	2	AA2	-	.
chr10	76865579	76865608	chr10:76865579-76865608	0	AAACTTTTTTTTTAATGACAGGGCAATTCC	1	2	10	AA2	3.0	.
chr10	76866103	76866130	chr10:76866103-76866130	0	GGGCATATCCTTTCTTGGGAAGATGCCT	1	2	8	AA2	-	.
chr10	76867400	76867427	chr10:76867400-76867427	0	GAGCTTGTTTAAACACCTGTACTTGTTA	1	2	8	CD	1.0	.
chr10	76872815	76872843	chr10:76872815-76872843	0	GAACTACTCTTTGTACCATATGCATGCCC	1	2	9	AD2	-	.
chr10	76873125	76873145	chr10:76873125-76873145	0	ATACATGTTTTAAGCAAGCTT	2	1	1	D1	-	.
chr10	76874486	76874508	chr10:76874486-76874508	0	AAACATTTTTAAAGATCAAGTTT	1	2	3	AD2	-	dELS
chr10	76875090	76875110	chr10:76875090-76875110	0	GAACAAGCCAGGGAGAAGCTC	1	2	1	AC2	1.0	dELS
chr10	76880899	76880929	chr10:76880899-76880929	0	GGGCTTCCTCGCTGCCAGAGAAAAATAGCCT	1	2	11	AA2	-	.
chr10	76881265	76881285	chr10:76881265-76881285	0	GAACAAGTTATTAGCAAATTT	1	3	1	ACC1	-	dELS
chr10	76881631	76881651	chr10:76881631-76881651	0	GAGTAAGTTTAGTACTAGCCT	1	2	1	AD2	2.0	.
chr10	76884379	76884405	chr10:76884379-76884405	0	AAGCAAGTTTGCCAAATGGAATAGCTG	1	2	7	AC1	1.0	.
chr10	76884621	76884645	chr10:76884621-76884645	0	AGGCAAGCCAGATGGAGAGAAGTTC	1	2	5	AC2	3.0	.
chr10	76886149	76886175	chr10:76886149-76886175	0	AAGCATGATCTGCAGCTGGGTTTGTCT	1	2	7	AD2	2.0	.
chr10	76886901	76886932	chr10:76886901-76886932	0	CAACTTTTCTTTTACATTAAATAAACTTGCTC	1	2	12	AC1	1.0	.
chr10	76887008	76887029	chr10:76887008-76887029	0	GAGCATGCCTTTGGGTTATTTT	2	2	2	AA1	-	.
chr10	76888191	76888212	chr10:76888191-76888212	0	ATGCAAGTTCTTAAGCAATCCC	1	2	2	AD3	-	.
chr10	76888267	76888289	chr10:76888267-76888289	0	GAACAAGCTCTGCAGGTGAGTCT	1	2	3	AB1	-	.
chr10	76888864	76888886	chr10:76888864-76888886	0	AGACCAGCCTGGCCAACAAGCCT	1	2	3	BC2	-	.
chr10	76889638	76889665	chr10:76889638-76889665	0	AAACGGGTCTTTTCATCAAAGCTTGTTT	1	2	8	BB1	2.0	.
chr10	76889720	76889742	chr10:76889720-76889742	0	CAACATGTTTAACAGACTACACC	1	3	3	ACD2	-	.
chr10	76891475	76891498	chr10:76891475-76891498	0	AAGCTTTTCCCAAACAGCAAGCTC	1	2	4	AC2	1.0	.
chr10	76892728	76892756	chr10:76892728-76892756	0	TAACTAGTTCTATGTCTTGGAGGTTGCCT	1	2	9	AC2	-	.
chr10	76894539	76894568	chr10:76894539-76894568	0	AAACAACCTACAAAATGAGAGAGCATGTTT	1	2	10	AC1	-	.
chr10	76895847	76895870	chr10:76895847-76895870	0	CAGCAAGTTTTTATTAGCAATTTT	1	3	4	ACC1	-	.
chr10	76896807	76896827	chr10:76896807-76896827	0	GAACATGTTCTAAAATTGACT	2	2	1	AD1	-	.
chr10	76897418	76897438	chr10:76897418-76897438	0	AGGCTAGGCTGAAGCTTCTCT	1	2	1	AD2	-	.
chr10	76898148	76898167	chr10:76898148-76898167	0	AAAGATTTTCAGACTTGTTC	2	2	0	AA1	-	.
chr10	76902443	76902464	chr10:76902443-76902464	0	GGGTTAGTCTTCAGGGATGCTT	1	2	2	AA2	-	.
chr10	76902607	76902628	chr10:76902607-76902628	0	GGACAAGTTTGCAAACCTGACT	1	2	2	BD1	1.0	CTCF-only,CTCF-bound
chr10	76905696	76905727	chr10:76905696-76905727	0	AAACAGGTCTCCACACCCATTCAAGCTATTTC	1	2	12	AB2	-	.
chr10	76907201	76907225	chr10:76907201-76907225	0	AAACATGCCTTAGTCACACTATCCC	2	2	5	AD1	2.0	.
chr10	76908231	76908253	chr10:76908231-76908253	0	TGGCTTGCTCAAGGAGTTTGCCC	1	2	3	AC2	-	.
chr10	76910323	76910344	chr10:76910323-76910344	0	AGGCTTGCTCCACGGCAGGCCA	1	3	2	BCC1	1.0	.
chr10	76910430	76910459	chr10:76910430-76910459	0	AACCAAGTCCTTTGAGAGATGGACATATTT	1	2	10	AD3	-	dELS,CTCF-bound
chr10	76910722	76910745	chr10:76910722-76910745	0	CTGCTTGCTGACAAGGACTTGCTC	1	3	4	CCD1	-	.
chr10	76911731	76911763	chr10:76911731-76911763	0	GGTCTTGCTCAGGGGTCTTTCAAGAGGTAGCTT	1	2	13	AD2	-	.
chr10	76913068	76913097	chr10:76913068-76913097	0	AAGCAAGATTACTGTGTTGAAAGCCTGCTC	1	2	10	BD2	1.0	.
chr10	76913655	76913686	chr10:76913655-76913686	0	TGACTTCCTCTAAGAGCTGTGAAGACATGTCA	1	3	12	ACC2	1.0	.
chr10	76917510	76917532	chr10:76917510-76917532	0	ATGCTTGCTTCATAGGCTTCTTT	1	2	3	AD3	2.0	.
chr10	76918441	76918466	chr10:76918441-76918466	0	AGGCAAGTTTTGTGCTAAAAATGACT	2	2	6	AD1	-	.
chr10	76920429	76920450	chr10:76920429-76920450	0	CAACTTGCCCCAGGACATACAT	1	3	2	ACD2	1.0	.
chr10	76920806	76920832	chr10:76920806-76920832	0	AGGCAAGTCTGAGGCCTGAGCCAGTCT	1	1	7	B2	1.0	.
chr10	76920898	76920925	chr10:76920898-76920925	0	TAACTTGCTTTGGTATGGCAGCATGCAC	1	3	8	CCD1	3.0	.
chr10	76921307	76921336	chr10:76921307-76921336	0	AGACATGTTAAAATCAAGAGAAACATCTCA	1	3	10	ACC1	1.0	.
chr10	76923200	76923226	chr10:76923200-76923226	0	AAATATATTCAGCTCTTAGACAAGTCT	2	2	7	AA1	-	.
chr10	76923241	76923263	chr10:76923241-76923263	0	AAATATATTTACAGGACTTGTCT	2	2	3	AA1	-	.
chr10	76923782	76923801	chr10:76923782-76923801	0	AGACAAGCCTGAGCAACATG	2	3	0	ACD2	-	.
chr10	76926911	76926933	chr10:76926911-76926933	0	GGAGTAGCCCCTAAGGCATGATC	1	2	3	AD3	-	.
chr10	76927625	76927645	chr10:76927625-76927645	0	CAGCTTGTCGAGAGAAAGCCC	1	3	1	ACC2	-	.
chr10	76931005	76931036	chr10:76931005-76931036	0	GGAGATGTTGGTCAAAGGATACAAACTTGCCA	1	3	12	ACC1	-	.
chr10	76939753	76939772	chr10:76939753-76939772	0	GGAAATGCCATGGCATGCTC	4	3	0	ACC1	-	.
chr10	76941867	76941898	chr10:76941867-76941898	0	TGGCATGTTCAGTCTCTGGTGAGGACTTTCTC	1	2	12	AC2	2.0	.
chr10	76942730	76942758	chr10:76942730-76942758	0	GATCGAGTTTGGAGGAAACAGGCATGTTG	1	3	9	BCD1	-	.
chr10	76943999	76944026	chr10:76943999-76944026	0	CAACTATCCTCCAATTCATGGCTAGCCT	1	3	8	ACC2	-	.
chr10	76944520	76944540	chr10:76944520-76944540	0	TGGCTATTTAAAGGCTTGTTT	1	3	1	ACC2	1.0	.
chr10	76945210	76945238	chr10:76945210-76945238	0	AAGCTTGTTCTCAATACTCAATCAAGCTA	1	2	9	CD	-	.
chr10	76946437	76946463	chr10:76946437-76946463	0	GAACTGGCTTTGGAAAGAGACTTGGCT	1	2	7	BD2	1.0	.
chr10	76946666	76946685	chr10:76946666-76946685	0	AAACAAGTCCAACCAACTTC	2	2	0	AD1	1.0	.
chr10	76950256	76950279	chr10:76950256-76950279	0	GGACATTTCTGGAGGGGCCTGTTT	1	2	4	AB2	1.0	.
chr10	76951068	76951091	chr10:76951068-76951091	0	AGGCTAGCTCCCTTCAACAAGCCA	1	2	4	CC	2.0	.
chr10	76951414	76951441	chr10:76951414-76951441	0	GGACTTGCCTGGTCACTTAAACACACCC	1	2	8	AB4	-	.
chr10	76954737	76954766	chr10:76954737-76954766	0	AAACTTGTTTCAAATTCTCAGGGCAACATT	1	2	10	AD4	-	.
chr10	76954887	76954916	chr10:76954887-76954916	0	TAACAAGCTTATAGCACAATAAATAAGCTC	1	2	10	AC2	-	.
chr10	76955899	76955928	chr10:76955899-76955928	0	AGACTTGCCCTGAAGATATAGAGCCAGGTT	1	2	10	BD1	1.0	.
chr10	76959550	76959580	chr10:76959550-76959580	0	GAGCATGTCCTCAAGAAGTGTTAACTAGTCT	2	1	11	C2	-	.
chr10	76964460	76964481	chr10:76964460-76964481	0	GAACTTGTCCAGGGACCTGTGT	1	2	2	BD1	-	.
chr10	76965850	76965880	chr10:76965850-76965880	0	GAGCATTCTCCTCATGGTATGGAACTAGGTT	1	2	11	AD2	-	.
chr10	76967771	76967803	chr10:76967771-76967803	0	TGAGAAGCCCGAGTTCTGTAGCTTGGCAAGTTT	1	3	13	ACC1	-	.
chr10	76968080	76968104	chr10:76968080-76968104	0	AAAAAAGTCCCCCCAAGGCTACCTC	1	2	5	AA2	-	dELS
chr10	76969424	76969453	chr10:76969424-76969453	0	TGGCAAGTCCACAGATTATTAGACTTTTTC	1	2	10	AC2	-	.
chr10	76971417	76971439	chr10:76971417-76971439	0	ATACATGCTTCCAAAGCTATTTT	1	2	3	AD3	1.0	.
chr10	76972674	76972702	chr10:76972674-76972702	0	GGATTTGTTCTCCAAAATGAAACTTGTGT	1	2	9	AD3	1.0	.
chr10	76973220	76973246	chr10:76973220-76973246	0	TGACTTCTTTAGAACACAAACAAGTTC	1	2	7	AC1	2.0	.
chr10	76973314	76973335	chr10:76973314-76973335	0	GGGCTTGTTTTTGCACATCCCT	2	2	2	AD1	-	.
chr10	76974631	76974651	chr10:76974631-76974651	0	AGAAAAGTTCCAAACAATTTT	1	2	1	AA2	1.0	.
chr10	76975606	76975633	chr10:76975606-76975633	0	AGGCAAGCCAGGCAATGGAGCCAAGTTC	1	2	8	CD	-	.
chr10	76979136	76979161	chr10:76979136-76979161	0	AGGCAAATCTAACACAAGACTTATTT	1	2	6	AA2	-	.
chr10	76980556	76980583	chr10:76980556-76980583	0	GGACAATCTTTAAGTCTGAAGATTGTCC	1	2	8	AA2	-	.
chr10	76984769	76984789	chr10:76984769-76984789	0	GGACTTGCTTCAAGTAAGCAC	1	2	1	AD1	-	dELS,CTCF-bound
chr10	76985484	76985509	chr10:76985484-76985509	0	CAACATGCCATTTAGGAAATTTGCTC	1	3	6	ACC2	1.0	.
chr10	76987991	76988020	chr10:76987991-76988020	0	AGACTAGCTGAAGAAGAAATGAGCATGTGA	1	3	10	CCD1	-	.
chr10	76989068	76989087	chr10:76989068-76989087	0	GAACTGGTCTGGGATAGCTT	1	2	0	AB2	-	.
chr10	76990262	76990281	chr10:76990262-76990281	1	GAACATGTCAAAGCATGACT	4	2	0	CD	-	.
chr10	76990708	76990730	chr10:76990708-76990730	0	AAGCATCCCTGCTGGATATGTTC	1	2	3	AA2	3.0	dELS
chr10	76992521	76992542	chr10:76992521-76992542	0	AAGCTGGTTTGGGAGAAAGCCC	1	2	2	AB2	-	.
chr10	76995535	76995565	chr10:76995535-76995565	0	AAGAAAGCTCAAGTGGAAGGCGGGCTGGCCC	1	2	11	AB3	-	.
chr10	76995780	76995809	chr10:76995780-76995809	0	AGGCATGCCAACATCTTTTCTAGTTTGTCC	1	3	10	ACC2	1.0	.
chr10	76996211	76996234	chr10:76996211-76996234	0	AGGCAATTTTGCCCAAGCATGATT	1	2	4	AD2	-	.
chr10	76997402	76997424	chr10:76997402-76997424	0	AAGCTGGTTCCAAGTGCAAGTCT	1	2	3	BD2	-	.
chr10	76998015	76998043	chr10:76998015-76998043	0	AAACTAGTCCTTCCCCTCTGAAGTTCTTT	1	2	9	AA1	1.0	.
chr10	76999554	76999585	chr10:76999554-76999585	0	TGTCTTGCTGCACATCGTAGACAGACAAGTTC	1	3	12	CCD1	1.0	.
chr10	77000965	77000994	chr10:77000965-77000994	0	AAGCAATTCAATGCTAGAGCTGGCTTGTTC	1	3	10	ACC2	-	.
chr10	77003204	77003234	chr10:77003204-77003234	0	TGACGTGTTCTTTTAGTGTCCTAGCTAGTCT	1	3	11	BCC1	2.0	.
chr10	77005151	77005181	chr10:77005151-77005181	0	CAGCTAGTTCATGGGCAGTTGGAACTAGCCT	1	1	11	C1	-	dELS,CTCF-bound
chr10	77006238	77006270	chr10:77006238-77006270	0	GAAAATGTTTTAGATTTCAAATGGAGCAAATTC	1	2	13	AA2	-	.
chr10	77006816	77006838	chr10:77006816-77006838	0	GGCCATGCCCTCAAGCCATGTTT	1	2	3	DD2	-	.
chr10	77007225	77007244	chr10:77007225-77007244	0	TGACTTGTTCAGACTTATAC	2	3	0	ACD2	-	dELS,CTCF-bound
chr10	77013703	77013729	chr10:77013703-77013729	0	AAACATATTTGATCCTCAAACAACCCT	1	2	7	AA2	-	.
chr10	77015118	77015148	chr10:77015118-77015148	0	GATCTTGCTTCACCCATCATCAGACCAGCTT	1	2	11	BD2	1.0	.
chr10	77015663	77015689	chr10:77015663-77015689	0	TAACTTCCTACTACCCAAAACTTGCTC	1	3	7	ACC2	-	.
chr10	77016902	77016933	chr10:77016902-77016933	0	AATCTACTTTTCCATTTTTACAAAGCTTGTTT	1	2	12	AD1	3.0	dELS
chr10	77017792	77017814	chr10:77017792-77017814	0	GGGCAAGTTAGTTAGCCAAGTTG	1	3	3	CCD2	-	.
chr10	77019799	77019824	chr10:77019799-77019824	0	TAGCATGTCCTAATTGAGGCAAATTG	1	3	6	ACC1	-	.
chr10	77019838	77019863	chr10:77019838-77019863	0	AAACCTCCCCTTAAAAAAACTTGCCC	1	2	6	AB1	1.0	.
chr10	77022350	77022377	chr10:77022350-77022377	0	GGACATGTTGGCAGAGGTGGACTTTCCC	1	2	8	AC2	-	dELS
chr10	77022505	77022531	chr10:77022505-77022531	0	AGACTAGTTTTAAGTCTCGACTTATTC	1	2	7	AC1	-	.
chr10	77023580	77023603	chr10:77023580-77023603	0	AGGCTTCTTTGATCACACAAGTTC	1	2	4	AD2	-	.
chr10	77024151	77024176	chr10:77024151-77024176	0	AGTCATGCCTACATCACAACATGCCT	1	2	6	CD	-	.
chr10	77025951	77025970	chr10:77025951-77025970	0	AAACAAAGCCAAACAAGTCC	2	2	0	AD1	-	.
chr10	77027666	77027687	chr10:77027666-77027687	0	GGGCATGCCTCGAAATGTGCTC	2	2	2	AB1	1.0	.
chr10	77028760	77028779	chr10:77028760-77028779	0	GGACTTGTTTGGAATTCTCC	1	2	0	AA1	-	CTCF-only,CTCF-bound
chr10	77029452	77029474	chr10:77029452-77029474	0	CAGAAAGTCCATGTAACATGCCT	1	3	3	ACC1	-	.
chr10	77029599	77029631	chr10:77029599-77029631	0	TGACAAGTTCTATGTTGAAAATAAAACAACCTA	1	3	13	ACC1	-	.
chr10	77030872	77030900	chr10:77030872-77030900	0	TAAAAAGTCCTTTGACCCAAAACAAGCTG	1	3	9	ACC1	-	.
chr10	77031945	77031969	chr10:77031945-77031969	0	AGGAAAGTCTATGCAGAGAAAGCTT	1	2	5	AA2	-	dELS
chr10	77031991	77032015	chr10:77031991-77032015	0	AAACAAGCTGCTTCTTAGCTTGTCT	1	2	5	CC	-	dELS
chr10	77037073	77037100	chr10:77037073-77037100	0	CAATTTGTCTCCTTCTTGGGACATGTTC	1	2	8	AC3	1.0	.
chr10	77037788	77037811	chr10:77037788-77037811	0	AAACTAGCTTCTGTTAAAAAGCCT	1	2	4	AC1	-	dELS,CTCF-bound
chr10	77038740	77038759	chr10:77038740-77038759	0	TGTGTTGCCCAGGCTAGTCT	2	3	0	ACD1	-	.
chr10	77038970	77038989	chr10:77038970-77038989	0	AGAGAAGCTAAGACTTGTTA	3	3	0	ACC1	1.0	.
chr10	77040079	77040098	chr10:77040079-77040098	0	TATGTTGCCCAGGCTTGTCT	2	3	0	ACD1	-	.
chr10	77046525	77046552	chr10:77046525-77046552	0	CAGCATGCTCTGTCAAGGGGAAAAGTTT	1	2	8	AC2	-	.
chr10	77050368	77050400	chr10:77050368-77050400	0	GAGCTTGCTTTTGATAACACAAAAAACTAGAGA	1	3	13	CDD3	-	.
chr10	77052824	77052849	chr10:77052824-77052849	0	ACCCATGCTTTTTAGAAAGCAAGTTA	1	3	6	CDD2	-	.
chr10	77053176	77053198	chr10:77053176-77053198	0	TCACCTGTCCCATGAGCAAGTTC	1	3	3	BCD1	-	.
chr10	77054966	77054985	chr10:77054966-77054985	0	GAACTACCTGAAACTTGCCC	2	2	0	AC1	-	.
chr10	77057032	77057062	chr10:77057032-77057062	0	AAACTTCTTTAACTTCCCCAGAGACAAACCT	1	2	11	AA2	-	.
chr10	77061193	77061218	chr10:77061193-77061218	0	AAACTTCTTTCCAGGAAAGAAAGTTT	1	2	6	AA2	-	.
chr10	77063887	77063908	chr10:77063887-77063908	0	ATGCTTGGCCAGAGGCTTGTTC	1	2	2	DD1	-	.
chr10	77064459	77064481	chr10:77064459-77064481	0	TAACATGCTGTATGGGCTTCTTT	1	3	3	ACC1	1.0	.
chr10	77068043	77068063	chr10:77068043-77068063	0	GGGCAAACCTGGAACCAGTTT	1	2	1	AB2	-	.
chr10	77069237	77069258	chr10:77069237-77069258	0	CAGCATGTTCCAGGGCTGGCTG	2	3	2	BCC1	2.0	.
chr10	77071435	77071463	chr10:77071435-77071463	0	GAGCTTGATTGAAAGAGCCAGAGAAGTTC	1	2	9	AD2	-	.
chr10	77073937	77073960	chr10:77073937-77073960	0	AGACAAGAACCCAGAGGCATGCTC	1	2	4	DD1	-	.
chr10	77074245	77074276	chr10:77074245-77074276	0	AGGCTAGCCATGTGACATTACAGAGAAAGCCA	1	3	12	ACC2	-	dELS
chr10	77074345	77074368	chr10:77074345-77074368	0	AGACTAGTTCCAGAGTACTTGATC	1	2	4	DD1	1.0	dELS
chr10	77075599	77075619	chr10:77075599-77075619	0	AGGCATATTTTGAGCTTTCTT	1	2	1	AA2	-	.
chr10	77076180	77076202	chr10:77076180-77076202	0	AAAAAAGCTCAAAGAACTTGCCT	1	1	3	A1	-	.
chr10	77079738	77079759	chr10:77079738-77079759	0	CAACTTTTCACTGGACAAGCCC	1	3	2	ACC2	-	dELS
chr10	77080117	77080139	chr10:77080117-77080139	0	AAGAAAGCTCAAAGAACTTGCTT	1	1	3	A1	-	dELS
chr10	77080765	77080786	chr10:77080765-77080786	0	GGACTAGCCCAGAAACAATCTG	1	2	2	AC3	-	.
chr10	77085808	77085832	chr10:77085808-77085832	0	TGGCATGCAAATATTGAACATGCTT	1	3	5	CCD2	-	.
chr10	77086236	77086262	chr10:77086236-77086262	0	AAGCAAGTTTCATGTTATGACCAGTCC	1	2	7	BC1	-	.
chr10	77088807	77088838	chr10:77088807-77088838	0	TGACAAGTCATACCTCATTCAGAAGCCTGCCC	1	3	12	BCC2	1.0	.
chr10	77092051	77092073	chr10:77092051-77092073	0	GAGCTACTTCAGAAGAGATGTCT	1	2	3	AA2	2.0	.
chr10	77094842	77094868	chr10:77094842-77094868	0	AGGCATGCCACCACAGCTGGCTAATTT	1	3	7	ACC1	-	.
chr10	77095015	77095045	chr10:77095015-77095045	0	AGACATGTCATGTACAGCTCAGGACTTCCTC	1	2	11	AC2	-	.
chr10	77097172	77097197	chr10:77097172-77097197	0	AGGTTTCCCTGATTTGGGGCATGTCC	2	2	6	AA1	-	.
chr10	77097421	77097449	chr10:77097421-77097449	0	AAACTTGCTGGGCTTTCAGGAACTATTTG	1	3	9	ACC1	-	.
chr10	77098643	77098669	chr10:77098643-77098669	0	AGAGAATCCTAACTGGTAGACTTGTTT	1	2	7	AA1	-	.
chr10	77101294	77101324	chr10:77101294-77101324	0	GGTCATTTTTCCAAAGTATTAGGGCAAGCTC	2	2	11	AD1	-	.
chr10	77102905	77102926	chr10:77102905-77102926	0	GGACAGGTTCCGAGGGTAGTTT	1	2	2	AB2	-	.
chr10	77108734	77108766	chr10:77108734-77108766	0	GAGCAAGCTCCCAGAAATACACAAGACAAACAA	1	3	13	ACD2	1.0	.
chr10	77109644	77109667	chr10:77109644-77109667	0	GGGGATGTCCGCCTGGACAAGACT	1	2	4	AD3	-	.
chr10	77110038	77110070	chr10:77110038-77110070	0	TACTTAGCCTGATTGTAACGTTAAGGCTTGCTT	1	3	13	ACD1	1.0	.
chr10	77112170	77112198	chr10:77112170-77112198	0	AAACATTACTCACCATTTGGAACTAGTTT	2	2	9	AD1	2.0	dELS,CTCF-bound
chr10	77116406	77116429	chr10:77116406-77116429	0	CTATATGTTTAACAAGACATGTTT	1	3	4	ACD1	-	.
chr10	77122325	77122347	chr10:77122325-77122347	0	AGACTTTTTTTGAAAACATTCTC	1	2	3	AA2	-	.
chr10	77125954	77125979	chr10:77125954-77125979	0	AAAGTAGCCTCATCAGGGAAAAGCCT	1	2	6	AA2	-	.
chr10	77126631	77126657	chr10:77126631-77126657	0	GAGCTAGTCCCTTCATGAGAACTGCCC	1	2	7	AB1	-	.
chr10	77127457	77127486	chr10:77127457-77127486	0	AGACTTGTGATACATCTTACCAACTTGTCC	1	3	10	CCD2	-	.
chr10	77128904	77128924	chr10:77128904-77128924	0	TAACAAGCTCTAAGCTATCGT	1	3	1	ACD2	1.0	.
chr10	77130359	77130383	chr10:77130359-77130383	0	GAGCATGTTTAAGATAGGGTAGGCT	2	2	5	AD1	-	.
chr10	77136197	77136221	chr10:77136197-77136221	0	AAAGATGCTCATTGCAAAATTGTTC	1	2	5	AA2	1.0	.
chr10	77136944	77136967	chr10:77136944-77136967	0	GAGCTTTCCCTTCGAAACTTGCTG	1	2	4	AC2	-	.
chr10	77137477	77137508	chr10:77137477-77137508	0	GAGGATGCCCAGGAGCATGGGGAGGCTTCTTC	1	2	12	AA2	-	.
chr10	77142698	77142727	chr10:77142698-77142727	0	AAACTAACTCTCCAACACCTAAAGTTGTCT	1	2	10	AA2	-	.
chr10	77145984	77146013	chr10:77145984-77146013	0	AAAATTGTCCTTGGCACATAGGAAATGTTC	1	2	10	AA2	-	.
chr10	77148761	77148791	chr10:77148761-77148791	0	GAGCTTGGCCTCGTTCCAGTAAAACTTTCCT	1	2	11	AD2	1.0	.
chr10	77149332	77149362	chr10:77149332-77149362	0	AAACTAATTTCTTCCAATCCAAAACAAGTTA	1	2	11	AC2	-	.
chr10	77152061	77152080	chr10:77152061-77152080	0	AGACAGGCCTGGACTAATTT	1	2	0	AB2	1.0	.
chr10	77152680	77152701	chr10:77152680-77152701	0	AGACAGGCCCACAAGCAAGCTT	1	1	2	B2	-	.
chr10	77156735	77156756	chr10:77156735-77156756	0	AGACTGGCCCTGGGAGATGTTT	1	2	2	AB2	-	dELS,CTCF-bound
chr10	77157572	77157591	chr10:77157572-77157591	0	GAAGACGTCCAGACTTGCTT	3	2	0	AB1	1.0	dELS
chr10	77158647	77158667	chr10:77158647-77158667	0	TGGCTTGCTAAGAAGTTGTCT	1	3	1	ACC2	-	.
chr10	77159231	77159253	chr10:77159231-77159253	0	AGGCCAGCTCTTAAAAGATGCTT	1	2	3	AB2	1.0	.
chr10	77159468	77159489	chr10:77159468-77159489	0	GGGCTTGCCTAAAGACATAACG	1	3	2	ACD2	-	.
chr10	77160394	77160423	chr10:77160394-77160423	0	CAGCAAGTCCCTATGGCTACAGGCACATCT	1	3	10	ABC2	1.0	.
chr10	77163987	77164008	chr10:77163987-77164008	0	AAGCAAATTCCTGGGCATCCCC	1	2	2	AA2	1.0	dELS
chr10	77166503	77166527	chr10:77166503-77166527	0	ATACTAGTTTGCAAAGGGCAAGTCG	1	2	5	CD	-	.
chr10	77171814	77171839	chr10:77171814-77171839	0	AGTCCTGCTCTAGGAGAAACATGTTT	2	2	6	BD4	-	.
chr10	77179564	77179596	chr10:77179564-77179596	0	AGGGATGCCAACACAACACAGCAAAACTAGCCC	1	2	13	AC1	1.0	dELS,CTCF-bound
chr10	77179793	77179820	chr10:77179793-77179820	0	TGACAAGTCCTGCCTCATAGGTTTGCTC	1	2	8	AC2	-	.
chr10	77183024	77183047	chr10:77183024-77183047	0	AAGCTAACTTTGGCAGGCAGGCCT	1	2	4	AB2	-	dELS,CTCF-bound
chr10	77186166	77186197	chr10:77186166-77186197	0	AAGTTAGTCTGTGGGAATCTCCGATCATGTTC	1	2	12	AD2	1.0	.
chr10	77186609	77186637	chr10:77186609-77186637	0	GTGCTTGTTTTTGTTTCAAAAACAAGACC	1	2	9	DD3	1.0	.
chr10	77189058	77189078	chr10:77189058-77189078	0	GGGCTTGTTAAAATCTTGCTG	1	3	1	CCD2	-	.
chr10	77191187	77191213	chr10:77191187-77191213	0	AGACTAATTTTAAAAGGAGGCAAGTCT	1	1	7	A2	-	.
chr10	77194797	77194826	chr10:77194797-77194826	0	AGACTTGCTGATCCTGAATGTAGGAAGCCT	1	3	10	ACC2	1.0	.
chr10	77196745	77196769	chr10:77196745-77196769	0	AAGCTAGTATCATCAAGAATTGTCT	1	2	5	AD2	1.0	dELS
chr10	77198693	77198717	chr10:77198693-77198717	0	AAACTAGTTTCCTGTAAACTCCCTG	1	3	5	ABC2	-	.
chr10	77198852	77198880	chr10:77198852-77198880	0	GAGCAAGCCCCGTGCTTATAAATTACTCC	1	2	9	AA1	-	.
chr10	77199311	77199338	chr10:77199311-77199338	0	AGACATGATTCTTGCTCTGGAGTAGTTT	1	2	8	AD2	-	.
chr10	77199867	77199895	chr10:77199867-77199895	0	AAGCATCTGTGTGCCCTGGAAGCATGTCT	2	2	9	AD1	-	.
chr10	77201522	77201548	chr10:77201522-77201548	0	GCAATTGCTCAGCAGGAAGGCATGCTG	1	3	7	ACD1	-	dELS,CTCF-bound
chr10	77202374	77202396	chr10:77202374-77202396	0	AAGCAAGCTTCTAGAATTAACCC	1	2	3	AA1	2.0	.
chr10	77204780	77204802	chr10:77204780-77204802	0	AAGCTTTCCCCGTGAGGTAGTCT	1	2	3	AA2	-	.
chr10	77207894	77207921	chr10:77207894-77207921	0	TGACATTTCTGTTTAGAAGAGCAAGCCA	1	3	8	ACC2	-	dELS
chr10	77207970	77208002	chr10:77207970-77208002	0	CAGCAAGTTCGCTTGCTTTGTGTAAACTGGCCG	1	3	13	BCC1	1.0	dELS
chr10	77219143	77219167	chr10:77219143-77219167	0	GAGCTTTTGCTTCACAGACATGCTT	2	2	5	AD1	1.0	dELS
chr10	77220463	77220487	chr10:77220463-77220487	0	GAGCTAGGCTGGGAAAAACATTTCC	1	2	5	AD2	-	.
chr10	77222324	77222354	chr10:77222324-77222354	0	TGACATGCCCAATCTGATTTAAAATAAGCCT	1	2	11	AC2	-	.
chr10	77223433	77223459	chr10:77223433-77223459	0	AAAGCTGTTTGTCCCCCAAACAAGTTG	1	3	7	ABC1	-	.
chr10	77224419	77224443	chr10:77224419-77224443	0	AGGCAGGACCCTGATGAACTTGCCT	1	2	5	BD1	-	.
chr10	77226908	77226938	chr10:77226908-77226938	0	AGGTGTGCCTCCTTCATTACAAAACATGTTC	1	2	11	AB4	1.0	.
chr10	77229308	77229331	chr10:77229308-77229331	0	AGGCATGATTTTGCAGAGAAGCCC	1	2	4	AD2	-	.
chr10	77232226	77232250	chr10:77232226-77232250	0	GCGCAAGTTTTGTGTGGACATGTAT	1	2	5	DD3	2.0	.
chr10	77233572	77233597	chr10:77233572-77233597	0	GAGCAAACTCAGGACTGCGCATGCCT	1	2	6	AD2	3.0	.
chr10	77235277	77235299	chr10:77235277-77235299	0	CAGCATGGCTGGATGACATGCTT	1	3	3	CCD2	-	.
chr10	77238384	77238408	chr10:77238384-77238408	0	GAATTTGTCCTCTACAAACAAGTGC	1	2	5	AD3	1.0	.
chr10	77238632	77238653	chr10:77238632-77238653	0	AGACTTTCACTTAGACATGTTT	2	2	2	AD1	1.0	.
chr10	77239774	77239793	chr10:77239774-77239793	0	GGAAAAGTCTAAGTATGCCT	1	2	0	AA2	1.0	.
chr10	77240156	77240186	chr10:77240156-77240186	0	AAATATGCCCTGTGACTTAGCAACCATGTTT	1	2	11	AD2	-	dELS
chr10	77241142	77241165	chr10:77241142-77241165	0	AGGCATCTGTCTCTGAGCATGTTT	2	2	4	AD1	-	.
chr10	77242095	77242115	chr10:77242095-77242115	0	TGGCAAGTTCGTAACAAGACC	1	3	1	CCD1	-	.
chr10	77242477	77242503	chr10:77242477-77242503	0	AAACATGTTATAGCATCCAGCTATCTT	1	3	7	ACC1	-	.
chr10	77246532	77246563	chr10:77246532-77246563	0	AAACCAGTTCTGCTAAAGCTCTGGACATCCCC	2	2	12	AB3	-	.
chr10	77246636	77246666	chr10:77246636-77246666	0	AAGATAGTTTTCCTTAACCATAAGCAATTTT	1	2	11	AA2	1.0	.
chr10	77248327	77248349	chr10:77248327-77248349	0	AAACTTGTGCTACAGGATAGTCC	1	2	3	AD2	1.0	dELS
chr10	77248394	77248417	chr10:77248394-77248417	0	AGACAAGCCATTTCACGCATGTCT	1	2	4	CD	-	dELS
chr10	77249112	77249141	chr10:77249112-77249141	0	AGCCTTGTTTCTAACCTTATGGGCATTTTT	1	2	10	AD3	1.0	.
chr10	77249777	77249800	chr10:77249777-77249800	0	GGGCTTACCTTCAATGACATGCCA	1	3	4	ACC2	-	.
chr10	77251005	77251033	chr10:77251005-77251033	0	AAAATAGCCTTCCTTCTGAGAACTTTCTT	1	2	9	AA2	-	.
chr10	77255016	77255037	chr10:77255016-77255037	0	TAGCTTGCTTGAGAGCCTGTCC	1	2	2	BC2	1.0	dELS,CTCF-bound
chr10	77256348	77256375	chr10:77256348-77256375	0	GAGCTTTCCTTCCAAAGCAGAGATGCCC	1	2	8	AA2	1.0	.
chr10	77256415	77256447	chr10:77256415-77256447	0	GGGGAAGTCTGGGCACCTCTTTTTAACAAGCTC	1	2	13	AC2	1.0	.
chr10	77258055	77258076	chr10:77258055-77258076	0	CAACATGCTCTTAAGCACGTCA	2	3	2	BCC1	1.0	.
chr10	77258275	77258307	chr10:77258275-77258307	0	AGACTTGTTTCATAAGATCACAAGAATAAACTC	1	2	13	AA1	1.0	.
chr10	77263839	77263868	chr10:77263839-77263868	0	GGGCTTGCTAAGAATGATACTAGCATGCCT	1	2	10	CC	3.0	.
chr10	77268449	77268474	chr10:77268449-77268474	0	GGCCTTGTCTGGCATTGAACATGATT	1	2	6	DD3	-	.
chr10	77272992	77273014	chr10:77272992-77273014	0	GAGAAAGCTTAAAAAGCTTCCTT	1	2	3	AA2	-	.
chr10	77273592	77273613	chr10:77273592-77273613	0	AAACATGGTCCAAAACAAGGTC	2	2	2	DD2	-	.
chr10	77274364	77274390	chr10:77274364-77274390	0	CACAATGTTCTTCCTACAGACATGTTT	1	3	7	ACD1	-	.
chr10	77275247	77275266	chr10:77275247-77275266	0	TGACTAGCTCCAGTTTGCCT	2	3	0	ACC2	-	.
chr10	77279837	77279867	chr10:77279837-77279867	0	TTTCTTGCCTGCTGCCATATAAGACTTGCCT	1	3	11	CDD2	2.0	.
chr10	77281160	77281190	chr10:77281160-77281190	0	AATCTTGTTAACTCAAATATAAGACATGTTA	1	3	11	CCD1	1.0	.
chr10	77282080	77282100	chr10:77282080-77282100	0	AAACATGCTCTTAGCAAATTT	1	2	1	AC1	-	.
chr10	77283090	77283122	chr10:77283090-77283122	0	TACCTAGTTTTTGGTGCTCCCATTGACTAGTCT	1	3	13	CCD1	-	.
chr10	77284443	77284467	chr10:77284443-77284467	0	AAATTTCTCTTTGACAGGCTTGCCC	1	2	5	AA1	1.0	.
chr10	77286901	77286926	chr10:77286901-77286926	0	ATGCAAGTCCAATGGTACACATGTCC	1	2	6	DD2	-	.
chr10	77287452	77287473	chr10:77287452-77287473	0	TGTCTAGTCCAGAAGCTTGCTC	1	2	2	CD	-	.
chr10	77289837	77289863	chr10:77289837-77289863	0	GATATTGTTCGGCAAATAGGCAAGTTC	1	2	7	AD4	1.0	.
chr10	77289908	77289934	chr10:77289908-77289934	0	AAGTAAGCCCATAAGAGAAACCAGTTT	1	2	7	AB2	1.0	dELS
chr10	77294188	77294214	chr10:77294188-77294214	0	TGAATAGCCTTTCTAGTGAACATGTTT	1	2	7	AC3	-	.
chr10	77294723	77294751	chr10:77294723-77294751	0	AGGCTTGCCAACATGGTGAAACCTTGTCT	1	2	9	CD	-	dELS
chr10	77299546	77299568	chr10:77299546-77299568	0	TATCAAGCTTTGGAAACAAGTTT	1	2	3	CD	-	.
chr10	77306126	77306148	chr10:77306126-77306148	0	AAACATGCCCTGAGAGCCTGCTG	1	2	3	BC1	-	.
chr10	77308879	77308908	chr10:77308879-77308908	0	AAGCATGCTCAAGGTGCTGGAGAATTGCTT	1	1	10	A2	-	.
chr10	77309338	77309366	chr10:77309338-77309366	0	CAGCATCTCCCTGACAGCAGAACAAGTTA	1	3	9	ACC2	-	dELS
chr10	77310918	77310944	chr10:77310918-77310944	0	AAATATGTCTGAAGGCAAAACAAGTTC	2	1	7	A1	1.0	.
chr10	77311364	77311391	chr10:77311364-77311391	0	AGGCTTGTTTCCATGGCAACAGATGCTC	2	2	8	AD1	-	.
chr10	77313188	77313220	chr10:77313188-77313220	0	GAGCTTCCTTAAACGCTAGCATAAAGCTGGTCT	1	2	13	AB2	1.0	.
chr10	77314664	77314684	chr10:77314664-77314684	0	AGTCTGGTCTGAAGCTTGTCT	1	2	1	BD1	-	.
chr10	77315301	77315333	chr10:77315301-77315333	0	CTGCCTGTCTCTTATTGCCCCCCAGGCAAGCTC	1	3	13	BCD1	2.0	pELS
chr10	77316694	77316716	chr10:77316694-77316716	0	AGGCAAGTCATTTAAACTTTCCC	1	2	3	AC2	-	.
chr10	77318538	77318561	chr10:77318538-77318561	0	CAGCTTGCACTCATAGGCAAGCTT	1	2	4	CD	-	.
chr10	77318996	77319016	chr10:77318996-77319016	0	AAACATGCCTCAAGCAATTGA	1	3	1	ACD2	-	.
chr10	77324286	77324305	chr10:77324286-77324305	0	AAACATTCTTAAACTTTTCC	1	2	0	AA2	1.0	.
chr10	77326903	77326928	chr10:77326903-77326928	0	AGACTAGTCCACACCAAAGTGAGCCT	1	2	6	AB1	2.0	.
chr10	77327216	77327240	chr10:77327216-77327240	0	ACACTTGCACACCTAAGACAAGTTC	1	2	5	DD1	-	.
chr10	77327274	77327293	chr10:77327274-77327293	0	CTTCTTGTCTAGACAAGCTT	2	3	0	CDD2	-	.
chr10	77327789	77327814	chr10:77327789-77327814	0	AAAAAAGTTTCAAGACAGACAAACCT	1	2	6	AA2	-	.
chr10	77332956	77332977	chr10:77332956-77332977	0	GAGCAAGTTCTTAGGTTATTTT	1	2	2	AA1	-	.
chr10	77334008	77334031	chr10:77334008-77334031	0	AAGTAAGCCCACATAGATTTGTTC	1	2	4	AA2	-	dELS
chr10	77335410	77335437	chr10:77335410-77335437	0	AGGCAACCCTGGGGACTTAGAGTTGTTC	1	2	8	AA2	-	.
chr10	77337032	77337063	chr10:77337032-77337063	0	GGACTAGTCAGTGCTGGGATGAGAACATGCTC	2	1	12	C2	1.0	.
chr10	77337063	77337092	chr10:77337063-77337092	0	CAGGATGTTCCAGAACTCGGAGACAAGTCA	1	3	10	ACC1	1.0	.
chr10	77338383	77338407	chr10:77338383-77338407	0	AAACATGCCAGGGTGGGGCTTTTTC	1	2	5	AC2	-	dELS
chr10	77338686	77338709	chr10:77338686-77338709	0	TAGCTTGTTCATCTGGGCAGGTTG	1	3	4	BCC1	-	.
chr10	77347943	77347970	chr10:77347943-77347970	0	AGGCATGTAATGATTAGGTGACTTGCTC	1	3	8	CCD2	-	.
chr10	77348958	77348984	chr10:77348958-77348984	0	GAGCTAATTCTAAAACCAGGAAAGCTT	1	2	7	AA2	-	pELS
chr10	77350266	77350293	chr10:77350266-77350293	0	GAACAAGTCTTTAGAGGGTAACTATTTC	1	2	8	AC1	-	pELS
chr10	77351477	77351503	chr10:77351477-77351503	0	GGATAAGCCCATTTCAGCAGCATGTCA	1	3	7	ACC1	1.0	pELS
chr10	77352006	77352036	chr10:77352006-77352036	0	AGACTTGCCAGACAATGTGCCTGAATAGTCT	1	3	11	ACC2	-	.
chr10	77352041	77352069	chr10:77352041-77352069	0	GAACTTCTCTCTTAAACACAAACAAGATC	1	2	9	AD2	-	.
chr10	77353181	77353205	chr10:77353181-77353205	0	GAACAAGCCCTGGACTGGGAAGCTC	1	2	5	AC1	-	.
chr10	77354698	77354718	chr10:77354698-77354718	0	GGACAAAGTCAAAGCAAGTTT	1	2	1	AD1	-	.
chr10	77356451	77356477	chr10:77356451-77356477	0	GGAAAAGTGTGGGCATAGAACTTGTCT	1	2	7	AD1	-	.
chr10	77357556	77357581	chr10:77357556-77357581	0	GAACAATTTTTAAAGCAAACATCTTC	1	2	6	AA2	-	dELS
chr10	77358372	77358393	chr10:77358372-77358393	0	AAATATGTCTCAAAGCATCTCC	1	2	2	AA2	-	.
chr10	77358664	77358684	chr10:77358664-77358684	0	AGACTTCTCCAAAACAAGTCC	1	1	1	A2	-	.
chr10	77358784	77358814	chr10:77358784-77358814	0	GGAAATGTTCTGTATTACATAAAACATGTCC	2	1	11	A1	-	.
chr10	77359539	77359566	chr10:77359539-77359566	0	ACACCTGCTCCCCTAAAAAAGCATGTTC	2	2	8	BD4	-	dELS
chr10	77359660	77359681	chr10:77359660-77359681	0	AGGGAAGTCTTGAGGCATGTCC	2	1	2	A1	-	.
chr10	77361871	77361890	chr10:77361871-77361890	0	CAGCAAGCCCAGGCACCTCC	1	3	0	ABC2	1.0	.
chr10	77363905	77363934	chr10:77363905-77363934	0	GGACTTGTCAATATGCATGACGATATGTTT	1	3	10	ACC2	1.0	.
chr10	77364935	77364957	chr10:77364935-77364957	0	GAACCTGCTTACAAAGCTAGTCC	1	1	3	B1	-	.
chr10	77367662	77367688	chr10:77367662-77367688	0	GAACAACTCTGCCCCAAAAACTATCTT	1	2	7	AA2	1.0	.
chr10	77369777	77369805	chr10:77369777-77369805	0	GAACATGTGTGCACACAAGAGAAATGTCC	1	2	9	AD2	-	.
chr10	77369845	77369874	chr10:77369845-77369874	0	ATACTTGCTTCATGGCAAGGGAACATCTTT	1	2	10	AD3	2.0	.
chr10	77369998	77370018	chr10:77369998-77370018	0	GGAAATGTTAAAGGCATGTCT	1	2	1	AC1	2.0	.
chr10	77370635	77370655	chr10:77370635-77370655	0	AAGCAAACCCTGAAGAAGTTT	1	2	1	AA2	1.0	.
chr10	77374284	77374303	chr10:77374284-77374303	0	AAGCTAGTCTGAGCTCACTT	3	2	0	AB4	1.0	dELS,CTCF-bound
chr10	77374434	77374462	chr10:77374434-77374462	0	TGGCCTGCTCATTTCTTATAAACATGCCA	1	3	9	BCC1	-	dELS,CTCF-bound
chr10	77375672	77375704	chr10:77375672-77375704	0	GGACTTGCTGCTCAGCTCGTGAGAGGGTTGTCA	1	3	13	ACC2	3.0	.
chr10	77375706	77375726	chr10:77375706-77375726	0	CAGCTTCTTCAGGGCTTGCTC	1	2	1	AC1	-	.
chr10	77378798	77378823	chr10:77378798-77378823	0	GGACTTACCCAATTATAAACAAATTT	1	2	6	AA2	-	.
chr10	77382332	77382354	chr10:77382332-77382354	0	TAACAAGTCTATGAAACAGGTGT	1	3	3	BCD2	-	.
chr10	77382380	77382411	chr10:77382380-77382411	0	AAGCAAGTGAGACACAGTGAAGCAGCTTGTCC	1	3	12	CCD2	1.0	.
chr10	77383237	77383256	chr10:77383237-77383256	0	CGATTAGTCTGAGCAAGCCC	3	2	0	AC3	-	.
chr10	77383960	77383988	chr10:77383960-77383988	0	GGGCATCTCCAAGGGACAGCAGCATGCTG	1	3	9	ACC2	2.0	dELS
chr10	77384331	77384359	chr10:77384331-77384359	0	CAGCATGTGTGCAGGGTTGAGGCAAGCCG	1	3	9	CCD2	-	.
chr10	77384779	77384799	chr10:77384779-77384799	0	TGGCAAGCCTCTGGTTTGCTC	1	3	1	ACC2	-	.
chr10	77385986	77386008	chr10:77385986-77386008	0	GGGCAAATCCATAGGACGTGCCT	1	2	3	AB2	1.0	.
chr10	77386048	77386072	chr10:77386048-77386072	0	AAACTTTCACATCAGAAACAAGTTC	1	2	5	AD1	-	.
chr10	77387356	77387376	chr10:77387356-77387376	0	AGACATGTCTGAAACTGACCA	2	3	1	ABC2	1.0	dELS
chr10	77387814	77387836	chr10:77387814-77387836	0	TAGCATGTTGGCCAGGCTGGTCT	1	3	3	BCC1	1.0	.
chr10	77390751	77390782	chr10:77390751-77390782	0	GGGCAAGTCGGGGCTCAGAGACCAACAAACCC	1	3	12	ACC1	1.0	.
chr10	77391295	77391320	chr10:77391295-77391320	0	AGGCTTGTGAACAGAGAAGCAAGCTT	1	2	6	CD	-	.
chr10	77393182	77393202	chr10:77393182-77393202	5	GGGCTTGCCTGGGGCATTCAG	1	3	1	ACD2	1.0	dELS
chr10	77396164	77396193	chr10:77396164-77396193	0	GGACATACCTATTCACTATGGGACATTCTT	1	2	10	AA2	-	.
chr10	77399120	77399151	chr10:77399120-77399151	0	AGACATGATCCCTTTCTCGATTTAGCATGCTC	1	2	12	CD	-	dELS
chr10	77400213	77400241	chr10:77400213-77400241	0	GGACCTGCCTGCTCCTAAAGGGCAGGCCT	1	2	9	BB2	1.0	.
chr10	77401789	77401816	chr10:77401789-77401816	0	AGACTTTCCTCCCTATGAAAGCTTTTCT	1	2	8	AA2	-	dELS,CTCF-bound
chr10	77402963	77402982	chr10:77402963-77402982	0	AAGCAAGCTAGGGCTTTCCT	2	2	0	AC2	-	.
chr10	77405552	77405584	chr10:77405552-77405584	0	AAGTATATTCCAAATACCACATGGGACATGCTT	2	2	13	AA1	-	.
chr10	77405892	77405923	chr10:77405892-77405923	3	GGACTTGGCCACGGCAGGCAGGAAGCTGGTCC	1	2	12	BD2	-	pELS,CTCF-bound
chr10	77407236	77407257	chr10:77407236-77407257	0	AGACTAGCCACCAGGCTAGCCA	2	2	2	CC	-	dELS
chr10	77407439	77407458	chr10:77407439-77407458	0	GAACAAGCCAGAACTAGGTG	3	3	0	CCD1	-	.
chr10	77409682	77409701	chr10:77409682-77409701	0	GAGCAAGCTTGTGCTAATCC	2	2	0	AD1	2.0	dELS
chr10	77414686	77414708	chr10:77414686-77414708	0	CAACATGTTGGATAGGCTGGTCT	1	3	3	BCC1	-	.
chr10	77417289	77417311	chr10:77417289-77417311	0	GGACAATCCTTGAAGGCAAGGCC	1	2	3	AD2	1.0	.
chr10	77417582	77417605	chr10:77417582-77417605	0	GCACATGCCCTACCAGGCATGTCA	1	2	4	CD	1.0	dELS
chr10	77418683	77418704	chr10:77418683-77418704	0	GGACTTGCCCACACACTTGCAT	1	2	2	DD1	1.0	.
chr10	77422050	77422078	chr10:77422050-77422078	0	GAGATAGCCTTCAGTCAAGGAACCTGTTC	1	2	9	AB2	1.0	.
chr10	77424043	77424070	chr10:77424043-77424070	0	AGACAAGCTTTTGGAGTCAGACAATCCC	1	1	8	A1	-	.
chr10	77426237	77426258	chr10:77426237-77426258	0	AGGCCTGCTTCAAGTCTTGCCT	1	2	2	BD2	-	.
chr10	77426604	77426632	chr10:77426604-77426632	0	TCTCTTGTCTTGCGGAGCAGAGCTAGTCT	1	3	9	CDD2	-	.
chr10	77426718	77426749	chr10:77426718-77426749	0	GAGTTTGCTGACCCACTTGCCAGGACTTGCTG	1	3	12	ACC1	-	.
chr10	77428310	77428334	chr10:77428310-77428334	0	AAGCAAGTTGCTCAATAAATAGCTC	1	3	5	ACC2	-	.
chr10	77430520	77430539	chr10:77430520-77430539	0	GAACTCTTTCAGACATGTTT	3	2	0	AB1	1.0	.
chr10	77430887	77430908	chr10:77430887-77430908	0	GGACTTGTCCATCAACATGCCT	3	1	2	C2	2.0	.
chr10	77434217	77434246	chr10:77434217-77434246	0	AGGCCTGCCTCTCACCTTCTAGGCTATTTT	1	2	10	AB3	-	.
chr10	77435469	77435501	chr10:77435469-77435501	0	AGAGATGTTCAAACAGTAAACCGAGACTTTCTC	1	2	13	AA2	-	.
chr10	77436128	77436147	chr10:77436128-77436147	0	GGGGAAGCTTGCACAAGTCT	2	2	0	AD2	2.0	.
chr10	77437547	77437573	chr10:77437547-77437573	0	GAACAAGTCACCAAGGGGAACTTGGTT	1	2	7	CD	-	.
chr10	77442103	77442123	chr10:77442103-77442123	0	CCGTTTGCTTTAGGCATGTCC	1	3	1	ACD1	1.0	.
chr10	77444688	77444710	chr10:77444688-77444710	0	GAGATTGTCCTGGGAACTTCCCC	1	2	3	AA2	2.0	.
chr10	77445201	77445222	chr10:77445201-77445222	0	AGGCAAGCTCCAAGACTATCTG	1	2	2	AC3	1.0	.
chr10	77451717	77451739	chr10:77451717-77451739	0	TCACCTGTTTTATGGGCAAGTCT	1	3	3	BCD1	-	dELS,CTCF-bound
chr10	77452217	77452239	chr10:77452217-77452239	0	GGCCATGCCTCCTGGTCATGTCC	1	2	3	DD2	1.0	.
chr10	77454071	77454090	chr10:77454071-77454090	0	AAATAAGCTCAAGAATGTTT	1	2	0	AA2	-	.
chr10	77457356	77457382	chr10:77457356-77457382	0	TGGCATCTCCAGATAGAGAACATGTCC	1	2	7	AC1	-	.
chr10	77457628	77457654	chr10:77457628-77457654	0	TAACTAGTTCCCCATATAAACTCCTTC	1	3	7	ABC2	-	.
chr10	77461674	77461701	chr10:77461674-77461701	4	GGGCTTGTTGCCCCAACTAGACAGGTCT	1	2	8	BC2	-	dELS
chr10	77461845	77461867	chr10:77461845-77461867	9	GATCTTCCCCAGGGGACATGTCC	2	2	3	AD1	-	dELS
chr10	77464138	77464169	chr10:77464138-77464169	0	CAAATTGCTGTGTGGTTTTGCAGGACTTGCTT	1	3	12	ACC1	-	.
chr10	77464889	77464915	chr10:77464889-77464915	0	TAACTTGTTTCATCAAATGAATTGCTT	1	3	7	ACC2	-	.
chr10	77466737	77466764	chr10:77466737-77466764	0	AAACAAGCCTCCTGTGCAGGACATTTCC	2	1	8	A1	1.0	.
chr10	77466795	77466825	chr10:77466795-77466825	0	GGGCTTGCCTGTTCTGTCACGTGGGATGCTG	1	3	11	ACC2	1.0	.
chr10	77469502	77469533	chr10:77469502-77469533	0	GAGCAAGCTTACTGGGGGTCCTGGAAGAGTTC	1	2	12	AB1	1.0	.
chr10	77474812	77474842	chr10:77474812-77474842	0	GAGCAAGCTGCTCAGTCTTGGGAACTATTCA	1	3	11	ACC1	-	.
chr10	77475113	77475139	chr10:77475113-77475139	0	CAACTTGTCCCCCTCCCGGGCATCTGT	1	3	7	ACD2	-	CTCF-only,CTCF-bound
chr10	77475175	77475204	chr10:77475175-77475204	0	GTGAAAGTCTACACTATGCCAAGCATGCTC	1	2	10	AD4	1.0	CTCF-only,CTCF-bound
chr10	77476614	77476645	chr10:77476614-77476645	0	TGACTAGCCTTTTTATGAGGAAGAAAATGTCT	1	2	12	AC2	-	.
chr10	77477063	77477091	chr10:77477063-77477091	0	GGAAAAGCTCTTAGCTGCATGACTTGCCT	1	2	9	AC2	-	.
chr10	77477899	77477931	chr10:77477899-77477931	0	AGTCATGTTCTTTATAAACTGAGAAGAATGCCT	1	2	13	AD2	1.0	.
chr10	77479810	77479838	chr10:77479810-77479838	0	GGTCTTGTCTTTCAGGCTAGGACAAGTTG	1	2	9	CD	1.0	.
chr10	77480703	77480726	chr10:77480703-77480726	0	CAGCTTGCCTAGCGCAGCTTCCCC	1	3	4	ACC1	1.0	dELS,CTCF-bound
chr10	77485500	77485530	chr10:77485500-77485530	0	TAGCAAGCCCCTAGAGAACACAGGCTGACCC	1	3	11	ABC2	-	.
chr10	77485535	77485555	chr10:77485535-77485555	0	AGACTTGCCCAGCACAAGCTC	1	1	1	D2	2.0	.
chr10	77486940	77486965	chr10:77486940-77486965	0	TGACAAGTCCCCAGCTAAGCATCCGC	1	3	6	ACD2	2.0	.
chr10	77489207	77489239	chr10:77489207-77489239	0	AAGTATGTCTCAAATATTGCATAGGGCATACTT	1	2	13	AA2	-	.
chr10	77494354	77494380	chr10:77494354-77494380	0	AGGCTAGCCCAGCTGCCTGGCTAGCCT	1	1	7	C2	1.0	.
chr10	77494923	77494947	chr10:77494923-77494947	1	AGGCATTCTCCCTGTGTGCATGTCT	1	2	5	AD2	1.0	.
chr10	77497825	77497855	chr10:77497825-77497855	0	GGAGAAGTCAGGAAGAAGTAGTGACTTGTCC	1	3	11	ACC1	-	dELS
chr10	77498363	77498388	chr10:77498363-77498388	0	AAACTGGCCAGGGCAGGGGCTTGTCC	1	2	6	BC1	1.0	dELS
chr10	77498446	77498476	chr10:77498446-77498476	0	TGGCATGTTGGCCAGGTTAAACAGCAAGCCA	1	4	11	CCCC	-	dELS
chr10	77499004	77499026	chr10:77499004-77499026	0	GCACATGCCCCTTGGAGTTGTTC	1	2	3	AD2	1.0	dELS,CTCF-bound
chr10	77501292	77501317	chr10:77501292-77501317	0	TGGCTTGCTTTGGTTCAGGAATGCTT	1	2	6	AC2	-	.
chr10	77501712	77501731	chr10:77501712-77501731	1	GGGCAAGTTCCAGGATGCTG	3	3	0	ACC2	-	dELS,CTCF-bound
chr10	77503051	77503070	chr10:77503051-77503070	0	AGACAAGCCTAGGCAACATA	2	3	0	ACD2	1.0	.
chr10	77504433	77504462	chr10:77504433-77504462	0	AGACTAGCCCAGATCCTTGCAAACTTTCCC	1	1	10	A1	1.0	dELS
chr10	77504532	77504560	chr10:77504532-77504560	0	AAGCAAGCCTTCCACAAGCAGACAGTTTC	1	2	9	AB4	-	.
chr10	77505202	77505232	chr10:77505202-77505232	0	TAGCAAGTTTCTCACCAGCAGGAACCAGTCC	1	2	11	BC2	-	dELS,CTCF-bound
chr10	77506012	77506036	chr10:77506012-77506036	0	AAGCAAGTCCCTGAAAACCATGCTG	1	2	5	CD	-	dELS
chr10	77507865	77507889	chr10:77507865-77507889	0	GAATCTGTCCTAAAGAAACAAGTCT	1	2	5	AB4	-	.
chr10	77509328	77509348	chr10:77509328-77509348	0	AGGCTAGTCTCGAACTCGTGA	1	3	1	BCD2	1.0	.
chr10	77511377	77511405	chr10:77511377-77511405	0	AAACATCCATTCTCTTCTGGGACAAGTTC	2	2	9	AD1	1.0	.
chr10	77511885	77511909	chr10:77511885-77511909	0	AAGTTAGCCTGAGAGAAGCTAACTT	1	2	5	AA2	-	.
chr10	77514408	77514432	chr10:77514408-77514432	0	TGGCTTGCCCAGGTGGTACAAGTTC	1	2	5	CD	-	dELS
chr10	77518225	77518254	chr10:77518225-77518254	0	AAACCAGTTCTCATTATCTGAAGTTAGTTT	1	2	10	AB2	-	.
chr10	77520403	77520430	chr10:77520403-77520430	0	GGGCAAGTCACTTCATCTCAGCAGGTTC	1	3	8	BCC1	1.0	DNase-H3K4me3,CTCF-bound
chr10	77522589	77522612	chr10:77522589-77522612	0	GGGCTTGCTTGAGTGAGCTGGCAG	1	3	4	BCD2	-	.
chr10	77522644	77522664	chr10:77522644-77522664	0	GACCTAGCTCTGAGCCTGCTT	1	2	1	BD2	1.0	.
chr10	77524365	77524389	chr10:77524365-77524389	0	AGAGAAGCTTTGGCAGAGTTTGCTC	1	2	5	AA2	-	dELS
chr10	77526928	77526959	chr10:77526928-77526959	0	GAGCATGCTCGCATGTGCAACAAAAAATACCT	2	2	12	AA1	1.0	.
chr10	77527211	77527239	chr10:77527211-77527239	0	GGGCCAGCTCCCACAGGACGAACTGGCTT	1	2	9	BB2	-	dELS,CTCF-bound
chr10	77532861	77532888	chr10:77532861-77532888	0	AGACTAACTTCTGAGTCCGGGCTATCCT	1	2	8	AA2	-	.
chr10	77533415	77533435	chr10:77533415-77533435	0	TAACTTCTCTAGAACTTGTCT	1	2	1	AC1	-	dELS
chr10	77536363	77536383	chr10:77536363-77536383	0	GGGCTTTCCCAGAGCTTACTT	1	2	1	AA2	-	.
chr10	77537496	77537518	chr10:77537496-77537518	0	GAGCTTCCTTGGAAAGCATCTTC	1	2	3	AA2	-	.
chr10	77540225	77540245	chr10:77540225-77540245	0	ACACATGCCTAGAACTGGCTT	2	2	1	BD3	-	.
chr10	77541909	77541941	chr10:77541909-77541941	0	GGGCAAGTTTGCTAAAACATGGAGGGTATCTTT	2	2	13	AA1	1.0	.
chr10	77543730	77543750	chr10:77543730-77543750	0	GGACATGCTTGAGACTAAACA	1	3	1	ACD2	-	.
chr10	77544009	77544033	chr10:77544009-77544033	0	GAACTTCCTTTAGATGTACTTGTTT	1	2	5	AD2	-	.
chr10	77545791	77545822	chr10:77545791-77545822	0	AAACATGGCCTCACGCCTGGGAAAGCATGCCT	1	1	12	D2	1.0	dELS
chr10	77546676	77546708	chr10:77546676-77546708	0	AGGAATGCCTGCTCACTCCGTGGTAGCATGTCC	1	2	13	AC2	-	.
chr10	77550616	77550644	chr10:77550616-77550644	0	AGGCATGCCTCTCCCCAGGGAACCAGGCC	2	2	9	BD1	2.0	dELS
chr10	77550801	77550827	chr10:77550801-77550827	0	GAGGTTGTCCAGGTGGGGGGCTATTTT	1	2	7	AA2	-	.
chr10	77551736	77551761	chr10:77551736-77551761	0	AAGCATGGTGTGTGTGGAGCTTGCTG	1	3	6	CCD2	-	.
chr10	77552048	77552076	chr10:77552048-77552076	0	GAACTAATCTGCAATTTCCAGGCATTTCT	1	2	9	AA2	-	.
chr10	77554090	77554113	chr10:77554090-77554113	0	ACACAAGCTCTTCAAAGCAAGCTG	1	2	4	CD	1.0	dELS,CTCF-bound
chr10	77555511	77555539	chr10:77555511-77555539	0	AAGCTTGTCTTTCTGAACAGAACTTGAAA	1	3	9	CDD3	1.0	.
chr10	77556353	77556379	chr10:77556353-77556379	0	AAACTAGCCAGGCATAGTAGCATGTGC	1	3	7	CCD1	2.0	.
chr10	77557325	77557350	chr10:77557325-77557350	0	AAGCTTCTCCTATCCAGGGCGTGCCC	1	2	6	AB2	1.0	.
chr10	77557846	77557868	chr10:77557846-77557868	0	CACCATGTTAGCCAGGCTAGTCT	1	3	3	CCD1	1.0	.
chr10	77559017	77559045	chr10:77559017-77559045	0	TGACTGGCTCAGCCCCAGAAGGCAAGTCA	1	3	9	BCC2	-	.
chr10	77566743	77566767	chr10:77566743-77566767	0	AGGCAAGCCCAGGTGAGACCTACTT	1	2	5	AB1	-	.
chr10	77566963	77566990	chr10:77566963-77566990	0	GAAGAAGTTTTTGTCCTGTGGCTAGTTT	1	2	8	AC2	-	.
chr10	77568870	77568889	chr10:77568870-77568889	0	AAGCAAGTTCAGCAAAGTCT	2	2	0	AD1	-	.
chr10	77569876	77569908	chr10:77569876-77569908	0	AAACAAATTTACAAGAAAAAAACAAACAACCCC	1	2	13	AA2	-	.
chr10	77575002	77575031	chr10:77575002-77575031	0	CTCCTAGCCCTTGGGAGGCAAAGCTTGTCC	1	3	10	CDD2	-	.
chr10	77578107	77578133	chr10:77578107-77578133	0	AGAGAAGCCTCTTCAAAGAAGTAGTTT	1	2	7	AA2	-	.
chr10	77579358	77579378	chr10:77579358-77579378	0	AAACTTCTCTGTAACAAGCTG	1	3	1	ACC2	1.0	dELS
chr10	77582183	77582210	chr10:77582183-77582210	0	AGTCTAGCTCAGGCTCTGGAGCTGGTCT	1	2	8	BD3	1.0	.
chr10	77582585	77582613	chr10:77582585-77582613	0	AAAAATGTTCATTCCCCCGGAAGTAGCCC	1	2	9	AA2	2.0	.
chr10	77582855	77582883	chr10:77582855-77582883	0	AGCTATGCCCCAAGGCATGGGGCAAGCCA	1	3	9	ACD1	-	dELS,CTCF-bound
chr10	77583655	77583683	chr10:77583655-77583683	0	GAGCTTACTCCTGGGTCTCAGGGTTGCCT	1	2	9	AA2	-	dELS
chr10	77584682	77584706	chr10:77584682-77584706	0	GAACATGCTCCCTGAAATCCAGCCC	2	2	5	BD1	-	.
chr10	77585289	77585315	chr10:77585289-77585315	0	AAGCAAGTCGCTTAACTTAAAATGTCT	1	3	7	ACC2	-	.
chr10	77585539	77585571	chr10:77585539-77585571	0	AGAAATGTTTGTAACCCTTCCTTGAACATGCTC	2	1	13	A1	1.0	.
chr10	77586367	77586398	chr10:77586367-77586398	0	AAACATGTCCCAGATCCTTCACGAGCAACCCT	2	1	12	A1	1.0	.
chr10	77587020	77587045	chr10:77587020-77587045	0	GAGCATCCTTGTGTTAGAAATAGCTT	1	2	6	AA2	-	.
chr10	77595134	77595154	chr10:77595134-77595154	0	TGAGGAGTTCGAGACTAGCCT	1	3	1	ABC1	-	.
chr10	77595642	77595664	chr10:77595642-77595664	0	TAACTAGCCAGACAGGCTAGTTT	1	2	3	CC	-	.
chr10	77596296	77596324	chr10:77596296-77596324	0	TGGCAAGTCCCTTTCAATTCAGCAATTCC	1	3	9	ACC1	-	.
chr10	77599956	77599976	chr10:77599956-77599976	0	TAAAATGCCACAGACTTGTCC	2	3	1	ACC1	-	.
chr10	77602436	77602468	chr10:77602436-77602468	0	GGGTTTGTTTCTTTTAGGTTGATGAAAATGTTC	1	2	13	AA2	-	dELS,CTCF-bound
chr10	77602831	77602851	chr10:77602831-77602851	0	GAACATTCTCAGAGCATGTCC	1	1	1	A2	-	dELS,CTCF-bound
chr10	77605632	77605652	chr10:77605632-77605652	0	GAGCAAGCCCCGAGCAGCCTC	1	2	1	AB4	1.0	dELS,CTCF-bound
chr10	77609679	77609706	chr10:77609679-77609706	0	CAACATGTTGTATACAATAAACAAGTAC	1	3	8	CCD1	1.0	.
chr10	77611356	77611377	chr10:77611356-77611377	0	AAACCAGCCTCAGGACAAGGCC	1	2	2	BD3	-	dELS
chr10	77611747	77611767	chr10:77611747-77611767	0	TGGCAAGCCACAGACAACTTT	1	3	1	ACC1	-	dELS
chr10	77613032	77613051	chr10:77613032-77613051	0	CTGGATGTCTGAGCTTGTCT	3	3	0	ACD1	2.0	.
chr10	77614881	77614908	chr10:77614881-77614908	0	GGACAAGTTGCCAATGAGCAACATATTT	1	3	8	ACC1	2.0	dELS
chr10	77616895	77616922	chr10:77616895-77616922	0	AGGCATGCAGAGGTGAAGTGGCTTGCCC	1	3	8	CCD2	2.0	.
chr10	77616970	77616993	chr10:77616970-77616993	0	AGGCTGGCTCCAGAGGGCATGTCC	2	1	4	B2	1.0	.
chr10	77619508	77619537	chr10:77619508-77619537	0	AAGCAACCCATGGATTACAGGGGCTAGCTC	1	2	10	AC1	-	.
chr10	77624168	77624200	chr10:77624168-77624200	0	GGGCAAGTTAAGGAAAAGGATCAAAGTAAGTTG	1	3	13	ACC2	-	.
chr10	77624712	77624740	chr10:77624712-77624740	0	TGACTTGTCTAAGACACTGTAGCTAGTCA	1	3	9	CCC	1.0	.
chr10	77629234	77629264	chr10:77629234-77629264	0	AAGCAAGTTCCATCTTAAAGCAGCCATTCTT	2	2	11	AD1	1.0	.
chr10	77630905	77630924	chr10:77630905-77630924	0	AGACAAGCCTGGGCAACATA	2	3	0	ACD2	-	.
chr10	77631353	77631385	chr10:77631353-77631385	0	AGGCATGGCCCTGTCTGATCCCCAGGGATGTCT	1	2	13	AD2	4.0	dELS
chr10	77634424	77634447	chr10:77634424-77634447	0	AGAGATGTCCCACGATGCATGTCC	1	2	4	AD2	-	.
chr10	77635353	77635383	chr10:77635353-77635383	0	GAAAAAGTTTTCATTATGATAAAAATTGCCC	1	2	11	AA2	-	.
chr10	77635397	77635417	chr10:77635397-77635417	0	AAGCAAGCTGTTAAAAAGTTC	1	3	1	ACC2	-	.
chr10	77635589	77635620	chr10:77635589-77635620	0	GAATAAGCTGTTCTCAGCAGGAAGGCTAGTCA	1	3	12	ACC1	1.0	dELS,CTCF-bound
chr10	77635654	77635683	chr10:77635654-77635683	0	GGGCTTCTCTGGAAGGTGGGAGGTTTGCCT	1	2	10	AA2	1.0	dELS,CTCF-bound
chr10	77639634	77639654	chr10:77639634-77639654	0	GAGGATGTTTGAAGCTTCTCT	1	2	1	AA2	1.0	.
chr10	77643442	77643461	chr10:77643442-77643461	0	GAACAAGCTTTCACATGCTT	4	2	0	CD	1.0	.
chr10	77643902	77643934	chr10:77643902-77643934	0	AAAGATGTCCAGAAGATTTCCACTGACATGCTT	1	2	13	AC2	-	.
chr10	77644064	77644090	chr10:77644064-77644090	0	GAAGAAGCTTTGAGCCAGGGCATGTTA	1	2	7	AC2	1.0	dELS,CTCF-bound
chr10	77644489	77644520	chr10:77644489-77644520	0	AAAGATTTTCCTCAGTGCTACAGAACTTGTCT	2	2	12	AA1	1.0	.
chr10	77646970	77647000	chr10:77646970-77647000	0	AAACTGGTTTCTGGGTTCAAGAGGGAAGTTC	1	2	11	AB2	-	.
chr10	77647730	77647750	chr10:77647730-77647750	0	TGACTTGCTCTTGGCTTTTCT	1	3	1	ACC1	-	.
chr10	77648152	77648178	chr10:77648152-77648178	0	GAAAAAGCATGTAGGCAGGGCATGCCC	2	2	7	AD1	1.0	.
chr10	77649532	77649557	chr10:77649532-77649557	0	AAGTAAGTTAAGTAAGCAACTTGTCC	1	3	6	ACC1	1.0	.
chr10	77650247	77650275	chr10:77650247-77650275	0	GGGTGAGCCCTGGGGCTGCAGGCAAGCCA	1	3	9	ABC1	-	dELS,CTCF-bound
chr10	77655448	77655474	chr10:77655448-77655474	0	GAACTTGTTTCTAGGGCCAACAACCCT	1	2	7	AC1	1.0	.
chr10	77657104	77657135	chr10:77657104-77657135	0	GCACTTGCTCACTTTCTTCTCAGAGCCAGCTC	1	2	12	BD2	1.0	.
chr10	77659506	77659525	chr10:77659506-77659525	15	GGGCCTGTCCAGACATGCCT	4	1	0	B1	-	dELS
chr10	77659635	77659658	chr10:77659635-77659658	13	AGACAAGCTTTGAAGAGGAAGTTT	1	1	4	A2	1.0	.
chr10	77660012	77660034	chr10:77660012-77660034	2	GAACAAGTTCCTTAAGAGAGCTT	1	2	3	AB1	-	.
chr10	77660312	77660334	chr10:77660312-77660334	0	GGTCTAGTTCCAGGAACTTATTT	1	2	3	AD3	2.0	.
chr10	77661994	77662015	chr10:77661994-77662015	0	AGACAAGTCATCAAGCATGGTG	2	3	2	CCD1	-	dELS
chr10	77665134	77665157	chr10:77665134-77665157	0	AAACATCCTTCAGAAAACTTGGTT	1	2	4	AD2	-	.
chr10	77665980	77666003	chr10:77665980-77666003	0	AGGCTTGTTTTCCTAAACATTCAT	1	2	4	AD4	1.0	.
chr10	77667019	77667044	chr10:77667019-77667044	0	AGAGTTGCCCTGGCAGAGAGTTGCCC	1	2	6	AA2	2.0	.
chr10	77678882	77678907	chr10:77678882-77678907	0	AAGCTTGTCTGTCCCTAAGCATCTCT	2	1	6	A1	-	.
chr10	77682302	77682322	chr10:77682302-77682322	0	AGGCATGCCGTGAACTTCCCA	2	3	1	ACC1	2.0	.
chr10	77685598	77685618	chr10:77685598-77685618	0	GAACTTGTTTCAAGCCAGCTG	1	2	1	BC1	2.0	dELS,CTCF-bound
chr10	77686199	77686228	chr10:77686199-77686228	0	GCAATTGTTCTCCAACCAGAAAACTTGTTT	1	2	10	AD4	-	.
chr10	77687201	77687231	chr10:77687201-77687231	0	GTAATAGTTCCCAAGCTGAGCAGACAAGTCC	1	2	11	AD4	1.0	.
chr10	77687567	77687592	chr10:77687567-77687592	0	GGGCTTTTCCTTCTAGAAACTTTTTT	1	2	6	AA2	-	.
chr10	77692035	77692059	chr10:77692035-77692059	0	GGCCATGTTCATTCTATACAAGCTC	1	2	5	DD2	-	.
chr10	77693158	77693190	chr10:77693158-77693190	0	GGACTTGCCTCTTCCAGGACTGTGAGAGAGCTC	1	2	13	AB1	-	dELS,CTCF-bound
chr10	77694101	77694122	chr10:77694101-77694122	0	CTACCTGCCCAAAGACAAGTTT	1	3	2	BCD1	-	.
chr10	77696666	77696698	chr10:77696666-77696698	0	AAAATAGTCCCTGAAGCAACATAAAACTTTTTC	1	2	13	AA2	-	.
chr10	77698032	77698053	chr10:77698032-77698053	0	GCACATGCCACCAAACAAGCTC	2	2	2	CD	-	.
chr10	77698369	77698396	chr10:77698369-77698396	0	CAGCATGCCTGGCTCTTTGAATTTGCTT	1	2	8	AC2	-	dELS
chr10	77699425	77699451	chr10:77699425-77699451	0	AGACATGTTCTAGAATTCAGCAATTCT	1	2	7	AC1	-	dELS
chr10	77701809	77701828	chr10:77701809-77701828	0	CATGTTGTCCAGGCTAGTCT	2	3	0	ACD1	1.0	.
chr10	77705315	77705337	chr10:77705315-77705337	0	AAAGAAGCCCACTAAACCAGTCT	1	2	3	AB2	-	.
chr10	77705555	77705575	chr10:77705555-77705575	0	TGACTTGCCTGCAGCTTTTTT	1	3	1	ACC1	-	.
chr10	77710897	77710926	chr10:77710897-77710926	0	AAGCTCGCCTTCATCTTCCCGGGCTGGTTT	1	2	10	BB2	-	.
chr10	77713662	77713683	chr10:77713662-77713683	0	TCACTTGTCCCTGAGCTTGCTG	1	3	2	CCD1	-	.
chr10	77713742	77713773	chr10:77713742-77713773	0	GAACATTTCCTCTTCCAAATGCATGCAAGTTT	1	2	12	AD2	-	.
chr10	77714287	77714309	chr10:77714287-77714309	0	GGGCAGGCTCCCTGAGCGTGTCC	1	2	3	BB2	-	.
chr10	77714667	77714693	chr10:77714667-77714693	0	AGACTTGTGTCCTAATAGGACAGGCTC	1	2	7	BD2	1.0	.
chr10	77723193	77723212	chr10:77723193-77723212	5	CAGCAAGTCTAGACACATTC	1	3	0	ABC2	1.0	dELS
chr10	77727162	77727188	chr10:77727162-77727188	0	GTGCAAGTCTACTTACTGGACTAATTT	1	2	7	AD3	-	.
chr10	77728195	77728215	chr10:77728195-77728215	0	AGGTGTGCCCTGAGCAAGTCT	1	2	1	AB4	-	.
chr10	77728449	77728474	chr10:77728449-77728474	0	AAATTTGTTAAAAGTTCAGCTAGTTT	1	3	6	ACC1	1.0	.
chr10	77733073	77733100	chr10:77733073-77733100	0	AAGCATTCCCATCACCCCAGCCATGCCC	1	2	8	AD2	-	.
chr10	77733783	77733804	chr10:77733783-77733804	0	AAACTTGGGTATAAACTTGCCT	1	2	2	DD1	2.0	.
chr10	77734036	77734065	chr10:77734036-77734065	0	AAACATCCCTGCCGCCAGTGTGACAAGCTC	1	2	10	AC2	-	.
chr10	77737397	77737416	chr10:77737397-77737416	0	CACCATGCCCAGGCTTGTTT	4	2	0	CD	1.0	.
chr10	77737456	77737476	chr10:77737456-77737476	0	GAACATGTTTTGTACTTTTTT	2	2	1	AD1	-	.
chr10	77738501	77738522	chr10:77738501-77738522	0	GAGCAAATTACTGGGCAAGTTG	1	3	2	ACC2	-	.
chr10	77743563	77743584	chr10:77743563-77743584	0	CACCTTGCTCTTGGACTTGCCA	1	3	2	CCD1	-	.
chr10	77751489	77751513	chr10:77751489-77751513	0	AGGCTAGCCCTGGTGGCTCATGCCT	1	2	5	DD1	1.0	.
chr10	77753478	77753502	chr10:77753478-77753502	0	GTACTAGTCCATCTTAAACTATTCC	1	2	5	AD3	-	.
chr10	77758656	77758675	chr10:77758656-77758675	0	AAACAAGTCTGAACAAACTG	3	2	0	AC3	-	dELS,CTCF-bound
chr10	77763542	77763563	chr10:77763542-77763563	0	AAACTTGCCCTAGGTGAAGTTT	1	2	2	AD1	2.0	.
chr10	77764383	77764407	chr10:77764383-77764407	0	AGAATAGTCGGACCAAAGCTTGTTA	1	3	5	ACC1	1.0	.
chr10	77764792	77764823	chr10:77764792-77764823	0	GAACAAGGCTGCAAAGCTAATGAAGCTTGGCT	1	2	12	DD2	-	.
chr10	77765654	77765684	chr10:77765654-77765684	0	AAACATGTGCCCTGATGCCAAGGGCAAGATC	1	2	11	DD2	-	.
chr10	77767143	77767168	chr10:77767143-77767168	0	AGGCTTGTCTGAAGAGAACAATGTCC	2	2	6	AD1	-	.
chr10	77768252	77768282	chr10:77768252-77768282	0	GGACTTGCTGTAACCAGTGCTGAATAAGCTC	1	2	11	AC2	-	dELS,CTCF-bound
chr10	77768432	77768460	chr10:77768432-77768460	0	AAAATTGCTCAAACACTTAAAGCTATTCT	1	2	9	AA2	-	.
chr10	77771858	77771880	chr10:77771858-77771880	0	GGGAAAGTCTCCAAGCCTTGTCT	1	2	3	AD2	1.0	.
chr10	77772336	77772365	chr10:77772336-77772365	0	GAACTTGTCTTCATGGACACAAACATATAT	1	2	10	AD4	-	.
chr10	77774421	77774445	chr10:77774421-77774445	0	GAACAAATCCAGAGGAAGCTGGCCT	1	2	5	AB2	1.0	.
chr10	77774746	77774769	chr10:77774746-77774769	0	AAATAAGCCCTTAAAAGGTTGTTT	1	2	4	AA2	1.0	dELS
chr10	77782253	77782282	chr10:77782253-77782282	0	GGGCTGGCTCCCCACTGTGGGGACATGCAC	1	2	10	BD2	-	.
chr10	77784172	77784201	chr10:77784172-77784201	0	AAAGTAGCTTACATGTTCCTAAGCTTCCTC	1	2	10	AA2	1.0	.
chr10	77786307	77786337	chr10:77786307-77786337	0	AAAAGAGTTCTTGGAAATTAAGAACTTGTTA	1	3	11	ABC1	-	.
chr10	77789288	77789309	chr10:77789288-77789309	0	CAGCATGTCTCGGGGCTGCCCT	2	3	2	ABC2	2.0	.
chr10	77791061	77791087	chr10:77791061-77791087	0	AAACTTGTCTCTTTTTTGAACAACTGT	1	2	7	AD4	-	.
chr10	77792877	77792903	chr10:77792877-77792903	0	CGACAAGTTTAAGGAGCCAGATAGCTC	1	3	7	ACC2	1.0	.
chr10	77793041	77793071	chr10:77793041-77793071	0	AACCAAGCCCCTACTGCAACAAGGCATGCTC	2	1	11	D1	-	.
chr10	77793866	77793886	chr10:77793866-77793886	0	TGACTTGTCAGGAACGTGCTC	1	3	1	BCC2	2.0	dELS
chr10	77795422	77795448	chr10:77795422-77795448	0	GGGCATTCCCCCAAGTAGAGTTTGCCC	1	2	7	AA2	-	.
chr10	77797986	77798013	chr10:77797986-77798013	0	AGACCAGCCTGGCCAATAAGGCAAGACC	1	2	8	BD3	-	.
chr10	77799990	77800015	chr10:77799990-77800015	0	GCACAAGCCCCTAAAAGAGCAAGCAT	1	2	6	DD3	-	.
chr10	77806064	77806086	chr10:77806064-77806086	0	GGGCAAGCTCTCAGAGCAGGCGA	1	3	3	BCD2	1.0	.
chr10	77806203	77806224	chr10:77806203-77806224	0	AGGCTGCCTCGAAAACATGCTC	2	2	2	AB1	-	.
chr10	77806384	77806411	chr10:77806384-77806411	0	GGGTTTGTTTGAGGTGATGGAAATGCTC	1	2	8	AA2	-	.
chr10	77808211	77808230	chr10:77808211-77808230	0	TGGCAAGTCTGGGCTTTTCA	3	3	0	ACC1	1.0	.
chr10	77809206	77809238	chr10:77809206-77809238	0	AGACCAGCCTGGGCAACATGGTGAAACTGGTCT	1	2	13	BB2	1.0	.
chr10	77811522	77811553	chr10:77811522-77811553	0	GAGCTTGTGGCGCAGCACTGCAGGGCATGCCT	1	2	12	CD	1.0	.
chr10	77813482	77813506	chr10:77813482-77813506	0	AAACTTGCCCACTCTGGAAATCCTC	2	2	5	AA1	1.0	.
chr10	77819707	77819726	chr10:77819707-77819726	4	TGACAAGCTAAGACATGTCA	4	3	0	CCC	-	dELS,CTCF-bound
chr10	77820397	77820427	chr10:77820397-77820427	1	AAGCCAGTTTCTGCCCCCCAGGAACCAGCTC	1	2	11	BB2	1.0	dELS
chr10	77820767	77820790	chr10:77820767-77820790	0	TCCCTAGCCCTTCAAGGCAAGTCT	1	3	4	CDD2	-	.
chr10	77821371	77821398	chr10:77821371-77821398	0	AGAGTGGCTTCTGACTCGGAGCTAGTCT	1	2	8	AB1	-	dELS
chr10	77823492	77823520	chr10:77823492-77823520	0	AAGCAAGTTACAAATATCATGACATGTCA	1	3	9	CCC	-	.
chr10	77824686	77824711	chr10:77824686-77824711	0	CAGCAGGCTAGGGGAGGAGCATGTCC	1	3	6	BCC2	-	dELS
chr10	77826236	77826255	chr10:77826236-77826255	0	AGAGATGCCCAGACTATCCC	1	2	0	AA2	1.0	dELS,CTCF-bound
chr10	77829909	77829935	chr10:77829909-77829935	0	TGACTATTTCCCTGAATGAGCATGCCA	1	3	7	ACC2	1.0	.
chr10	77832683	77832709	chr10:77832683-77832709	0	AAACATGCTGAATGAACACACAAGCTG	1	3	7	CCD2	2.0	.
chr10	77832713	77832733	chr10:77832713-77832733	0	GCACAAGCTTCAGGCAACTCT	1	2	1	AD3	-	.
chr10	77834678	77834700	chr10:77834678-77834700	0	GGACATACCCAGAGGACTGGTTC	1	2	3	AB2	1.0	.
chr10	77835100	77835125	chr10:77835100-77835125	0	CAGCCTGCCCTCCCCACGACTTGCCC	1	3	6	BCC1	1.0	dELS
chr10	77837855	77837881	chr10:77837855-77837881	1	GGGCTAGTCTTCACAAGACACTTGCCA	1	2	7	CD	-	dELS,CTCF-bound
chr10	77838376	77838395	chr10:77838376-77838395	0	AGACTTCCCCGGACAAGGTC	2	2	0	AD2	1.0	dELS
chr10	77840849	77840877	chr10:77840849-77840877	0	GGAGTTGCTGTCGGTTGAAAGACATGCTG	1	3	9	ACC1	-	dELS
chr10	77841530	77841555	chr10:77841530-77841555	0	TATCTTGCTTCATAATAAGCAAGTCC	1	2	6	CD	-	dELS
chr10	77841949	77841980	chr10:77841949-77841980	0	CGGCCAGCTCCACTTCGGTCTGCAGCTTGTCC	1	3	12	BCC1	1.0	dELS
chr10	77843315	77843343	chr10:77843315-77843343	0	AAAAATGTTTCCTGGTCAGAAGCATTTTT	1	2	9	AA2	-	.
chr10	77845284	77845303	chr10:77845284-77845303	0	AGGCTAGACCAGGAAAGCTT	2	2	0	AD2	2.0	dELS
chr10	77848234	77848256	chr10:77848234-77848256	0	GGGCTTCTCTGTAAGGGATGCCC	1	2	3	AA2	-	.
chr10	77848540	77848567	chr10:77848540-77848567	0	AGACATGTGTGTCCACTGAAACATGGTT	1	2	8	DD2	-	.
chr10	77849342	77849363	chr10:77849342-77849363	0	GAGCAAGCCTGTGGCCATCCCC	2	2	2	AD1	-	dELS
chr10	77849879	77849903	chr10:77849879-77849903	0	AAACAATTTCTTGTAGAGATAGTCT	1	2	5	AA2	1.0	.
chr10	77851455	77851477	chr10:77851455-77851477	0	AAGCATGTTGTCACAGCTTCTCT	1	3	3	ACC1	-	.
chr10	77851742	77851766	chr10:77851742-77851766	0	CAACTTTTTCAACAGAAGCAAGTTT	1	2	5	AC1	-	.
chr10	77853682	77853701	chr10:77853682-77853701	0	AGGCAAGCCAAAACCTGCTA	2	3	0	BCC2	-	.
chr10	77855281	77855301	chr10:77855281-77855301	0	AGACATTCTCAGGCCTAGCCC	1	2	1	AD2	1.0	dELS
chr10	77855691	77855716	chr10:77855691-77855716	0	GGGCATATCCTCATGAATACAAGCTC	1	2	6	AD2	1.0	dELS,CTCF-bound
chr10	77858785	77858810	chr10:77858785-77858810	0	AAACATTTTTAAAATAGAAAAAGCCT	1	2	6	AA2	1.0	.
chr10	77860011	77860031	chr10:77860011-77860031	0	GAGCTTCCTTTGAACGTGCCT	1	2	1	AB2	1.0	dELS
chr10	77863298	77863317	chr10:77863298-77863317	0	TATGTTGCCCAGGCTAGTCT	2	3	0	ACD1	1.0	.
chr10	77867393	77867413	chr10:77867393-77867413	0	GAGTATGCTCAGGGCTTACCC	1	2	1	AA2	-	pELS,CTCF-bound
chr10	77868414	77868442	chr10:77868414-77868442	0	TGACTAGTTCTAGAATCTCAGGCATGTGA	1	3	9	CCD1	1.0	pELS
chr10	77872041	77872061	chr10:77872041-77872061	0	AGGCTAGCCACTGACATGTTG	2	3	1	CCC	-	.
chr10	77872290	77872321	chr10:77872290-77872321	0	TGGCAAGTTTCCACTGTTAATTAAGCTTGGCA	1	3	12	CCD1	-	dELS,CTCF-bound
chr10	77873414	77873445	chr10:77873414-77873445	0	AAGCCAGCCTGGTGACCCTCTGGGACTGGCCC	1	2	12	BB2	-	.
chr10	77873727	77873753	chr10:77873727-77873753	0	GAACTTGTTCCAGCCTTGAACCAGCAC	1	2	7	BD1	1.0	dELS,CTCF-bound
chr10	77875762	77875785	chr10:77875762-77875785	0	AAGCCTGCTTGCAGAACCATGCTC	1	2	4	BD2	-	.
chr10	77876006	77876027	chr10:77876006-77876027	0	TGGCATGTCATCAAGGAAGTCC	1	3	2	ACC2	-	dELS
chr10	77877969	77877992	chr10:77877969-77877992	0	GGACATCCCCCGGGGGCCATGTCT	1	2	4	AD2	-	dELS,CTCF-bound
chr10	77878895	77878923	chr10:77878895-77878923	0	AAAGATGCTACGCATTGGTGGGCATGTCT	1	2	9	AC1	1.0	.
chr10	77879520	77879541	chr10:77879520-77879541	0	AAACAAGTCAGACAGCAAACTC	1	3	2	ACC1	-	.
chr10	77880874	77880895	chr10:77880874-77880895	0	AGAGAAGCCAAGTAACTTGCCC	1	3	2	ACC1	1.0	.
chr10	77881169	77881191	chr10:77881169-77881191	0	CACCATGTTGGCCAGGCTAGTCT	1	3	3	CCD1	1.0	.
chr10	77881572	77881599	chr10:77881572-77881599	0	AGACTAGTACTGTCTCTGGAACAAGCTA	1	2	8	CD	-	.
chr10	77884510	77884537	chr10:77884510-77884537	0	AGACCTGTCCACCTCCAGAGACATGGTT	2	2	8	BD3	-	.
chr10	77884786	77884816	chr10:77884786-77884816	0	AGACGGGCCCTCAGATGTTCCAAACATGCTT	2	2	11	BB1	3.0	.
chr10	77885874	77885904	chr10:77885874-77885904	0	AAACAAGCCCACAACTCTGATGAGCAGGATG	1	3	11	BCD2	-	.
chr10	77886918	77886943	chr10:77886918-77886943	0	AAAGAAGCTTCAGAAGAAACCTGCCC	1	2	6	AB2	-	dELS
chr10	77888094	77888119	chr10:77888094-77888119	0	AAACATTCTGAGCCTACAACTTGTTC	1	3	6	ACC2	-	dELS
chr10	77892343	77892370	chr10:77892343-77892370	0	GGACTTGTTTGTGAAAAGGTACATGTAT	1	2	8	DD1	-	dELS
chr10	77894253	77894281	chr10:77894253-77894281	0	TGACTAGCTGTGTGACTCAGGGCAAGTTC	1	2	9	CC	-	.
chr10	77904299	77904329	chr10:77904299-77904329	0	GGAACTGTTCATAGGCGGAAGGGACTTGCCT	1	2	11	AB4	-	dELS
chr10	77908169	77908201	chr10:77908169-77908201	0	GAACATGTCCCACACTCCCCAGAGGACACACCA	1	3	13	ABC2	-	dELS,CTCF-bound
chr10	77910495	77910518	chr10:77910495-77910518	0	GAGAATGTCAGGAAAAACTAGCCA	1	3	4	ACC1	1.0	pELS
chr10	77911809	77911832	chr10:77911809-77911832	0	CTGCATGTTAGCAGGAGCTTGTTT	1	3	4	CCD1	-	pELS,CTCF-bound
chr10	77912964	77912986	chr10:77912964-77912986	0	CCACAAGCTCAAGGGACAAGCTC	1	2	3	CD	1.0	.
chr10	77914083	77914109	chr10:77914083-77914109	0	AAGTATCCTTTCCTCAAAAACAAGCTC	2	2	7	AA1	-	.
chr10	77914326	77914354	chr10:77914326-77914354	0	GAGCTTGTTCTCTACTCAGGGACAAGCTA	1	1	9	C1	1.0	.
chr10	77919848	77919867	chr10:77919848-77919867	0	GGGCTTGCTCAAGCCTTCCT	3	2	0	AB1	-	dELS
chr10	77920291	77920322	chr10:77920291-77920322	0	AGATAAGCTCAGAAGGGTTAAAAACCTTGCTC	1	2	12	AD2	1.0	.
chr10	77920774	77920802	chr10:77920774-77920802	0	GGTCATGTTCAGACCCGTGGGAAAAGCCC	1	2	9	AD2	1.0	.
chr10	77922902	77922930	chr10:77922902-77922930	0	AGAGTTGCCCCGATGGGTTGGGTTTGCTC	1	2	9	AA2	1.0	.
chr10	77925409	77925429	chr10:77925409-77925429	0	GGACAAGCCTACCACTTGTCA	1	3	1	CCD2	-	pELS,CTCF-bound
chr10	77933490	77933512	chr10:77933490-77933512	0	CACCATGTTGGCCAGGCTAGTCT	1	3	3	CCD1	-	.
chr10	77937412	77937440	chr10:77937412-77937440	0	TGGGATGTCTTTGCCTCCCAGACATGCTA	1	3	9	ACC1	-	dELS
chr10	77939638	77939666	chr10:77939638-77939666	0	GGGCAAGGCTGACCCCTTTAAGCAAACCT	1	2	9	AD2	-	.
chr10	77940338	77940366	chr10:77940338-77940366	0	TAGCAAGCTCTGAATCAATAGGCTTTGCT	1	3	9	ACD2	-	.
chr10	77942236	77942258	chr10:77942236-77942258	0	GGGCTAATTTTTAAAAAATGTTT	1	2	3	AA2	-	.
chr10	77942269	77942296	chr10:77942269-77942296	0	GATCTTGCTTTGTTTTCCAGGCTGGTCT	1	2	8	BD3	-	.
chr10	77948336	77948355	chr10:77948336-77948355	0	AGGCATGTGTGACCATGCCT	3	2	0	DD2	-	.
chr10	77948996	77949019	chr10:77948996-77949019	0	AAACAATCTCTGAGAGGCTAGTAT	1	2	4	AD2	1.0	.
chr10	77949046	77949075	chr10:77949046-77949075	0	TGAATTGTCTGACTGAAAGGCAGCATGTTC	1	3	10	ACC1	-	.
chr10	77954312	77954337	chr10:77954312-77954337	0	GAGCAAGTTGGAAGTTTAATTAGCTT	1	3	6	ACC2	-	.
chr10	77960302	77960322	chr10:77960302-77960322	0	GGGCCAGTCCCAGGGAAGTCC	1	2	1	AB2	-	.
chr10	77962811	77962832	chr10:77962811-77962832	0	AGGCATGCTCACAAGTGAGTCC	2	2	2	AB1	2.0	.
chr10	77962908	77962935	chr10:77962908-77962935	0	AGACATGCTTAATACAAAGACAAAGCCT	2	2	8	AD1	-	.
chr10	77964669	77964693	chr10:77964669-77964693	0	CGTCTAGTTGCAGGAAAACAAGCTC	1	3	5	CCD1	2.0	.
chr10	77964843	77964868	chr10:77964843-77964868	0	AAAATTGTCTTCCATGAAACCAGTCC	1	2	6	AB2	1.0	.
chr10	77967590	77967617	chr10:77967590-77967617	0	TAACTTGCCTGCTTTTCTAAGCTGGTCT	1	2	8	BC2	-	pELS,CTCF-bound
chr10	77975796	77975818	chr10:77975796-77975818	0	CAGCTTACTTCCCAGGCATGCTT	1	2	3	AC1	1.0	dELS,CTCF-bound
chr10	77977838	77977866	chr10:77977838-77977866	0	GGGCTTGCTCACAGCCCAGGAGCTTGTTG	1	1	9	C1	1.0	.
chr10	77978559	77978591	chr10:77978559-77978591	0	AGACTTGCTCTTCTCTTGGCCTTGGGCTTTCTT	1	1	13	A1	1.0	dELS,CTCF-bound
chr10	77980887	77980906	chr10:77980887-77980906	0	CGACTTGTTTGGGGAAGCCT	2	2	0	AC2	-	.
chr10	77984166	77984198	chr10:77984166-77984198	0	GAGCTAGTTTTCTTGTTATCAATAGGGATTTCT	2	2	13	AA1	1.0	.
chr10	77984401	77984428	chr10:77984401-77984428	0	TAGCAACCCCAGTTTACTGAGCAAGCTC	1	2	8	AC1	-	pELS
chr10	77985369	77985389	chr10:77985369-77985389	0	CAGCATGCCAAAGAAAAGTCC	1	3	1	ACC2	1.0	.
chr10	77985463	77985490	chr10:77985463-77985490	0	GGGTATGTCTGTGACAGAGAAAAAGCCT	1	2	8	AA2	-	.
chr10	77985891	77985917	chr10:77985891-77985917	0	AAGCATCCCTACCTCATGTACTTGTCC	1	2	7	AD2	-	.
chr10	77987145	77987167	chr10:77987145-77987167	0	AGACTGGCTCTTAAAGCAATTCT	1	2	3	AB2	-	.
chr10	77989466	77989485	chr10:77989466-77989485	0	GGACATGTTTAGTCATCCTT	3	2	0	AD1	1.0	dELS
chr10	77992412	77992438	chr10:77992412-77992438	0	GAGCATGCCATCATCCCTGGCTAATTC	1	3	7	ACC1	-	.
chr10	77993383	77993415	chr10:77993383-77993415	0	GAAAAAGCTCAGCTGCTTTGAGAAGACTAGTCA	1	2	13	AC2	-	.
chr10	77994143	77994172	chr10:77994143-77994172	0	CAGCATGCTCCCACACTGAAGGGCAATTTC	1	2	10	AC2	-	.
chr10	77998443	77998471	chr10:77998443-77998471	0	AAACAAATTTACAAGAAAAAAACAAACCC	1	2	9	AA2	-	.
chr10	78002013	78002045	chr10:78002013-78002045	0	CAACAAGTTCCTTCAAAGCAGTTAAACTTCCCA	1	3	13	ACC1	-	.
chr10	78002990	78003020	chr10:78002990-78003020	0	AGAATTGCCTGTACTATTTGTAAATTTGTCT	1	2	11	AA2	-	dELS
chr10	78009246	78009276	chr10:78009246-78009276	0	AGACAAACTACTAAGTGAGAAAAACTAGTCA	1	3	11	ACC2	-	.
chr10	78010245	78010269	chr10:78010245-78010269	0	AGAGGAGCTCATTAAAGACTTGCTG	1	3	5	ABC1	-	dELS
chr10	78011831	78011861	chr10:78011831-78011861	0	AAACTTGTCCACATGGTAACTAAGGATTCTT	2	2	11	AA1	-	.
chr10	78017224	78017243	chr10:78017224-78017243	0	AGACTAGCTTGGGCAATATA	2	3	0	ACD2	1.0	.
chr10	78028702	78028721	chr10:78028702-78028721	0	CACGTTGCCCAGGCTAGTCT	2	3	0	ACD1	-	pELS,CTCF-bound
chr10	78038425	78038453	chr10:78038425-78038453	0	AAACTAGTCTGTGAAATCTGGCAAAGCCT	1	2	9	AD1	1.0	dELS
chr10	78039740	78039763	chr10:78039740-78039763	0	AGGCAGCTTTTAAAAGACTTGCCT	1	2	4	AB1	-	.
chr10	78041029	78041056	chr10:78041029-78041056	0	GGTCTAGCTTTGTTACCTAGGCTGGTCT	1	2	8	BD3	-	dELS
chr10	78043307	78043334	chr10:78043307-78043334	0	CTGCATGTTAACTCCAAGAAGCATGTCT	1	3	8	CCD1	2.0	dELS
chr10	78043548	78043571	chr10:78043548-78043571	0	GAACAAGTGTTAGATGGCTAGCCA	1	3	4	CCD2	-	dELS
chr10	78045804	78045836	chr10:78045804-78045836	0	AGACCAGCCTGGCCAACATGGTGAAACATCTCT	2	2	13	AB3	-	.
chr10	78053231	78053259	chr10:78053231-78053259	0	GGGCCTGCCCCCTGGGAAGCAGCAAGCTT	1	2	9	BC2	1.0	dELS
chr10	78054489	78054511	chr10:78054489-78054511	0	GGACAATCCTCTGAGACTATTCT	1	2	3	AA2	1.0	.
chr10	78057185	78057217	chr10:78057185-78057217	0	AGACCAGCCTGGGCAACATAGTGAGGCCTGTCT	1	2	13	BB2	-	.
chr10	78058511	78058532	chr10:78058511-78058532	0	GGGCAAGTGCCAAGAAATGCTC	1	2	2	AD2	-	.
chr10	78064393	78064421	chr10:78064393-78064421	0	AGGCATGTACCACTATACCGGGCTAATTT	1	2	9	AD2	-	.
chr10	78065642	78065667	chr10:78065642-78065667	0	AAGCAATTCTGGAGGGGAACATGCTA	1	2	6	AC2	1.0	.
chr10	78072980	78073005	chr10:78072980-78073005	0	TAGTAAGTCTGACGTGGAGCAAGTCA	1	3	6	ACC1	-	.
chr10	78074918	78074940	chr10:78074918-78074940	0	TAACATGTTGGCCAGGCTGGTCT	1	3	3	BCC1	-	.
chr10	78077601	78077626	chr10:78077601-78077626	0	GGGCTTTCCTGAGGTTGAACCAGCTC	1	2	6	AB2	-	.
chr10	78082692	78082714	chr10:78082692-78082714	0	CAACCTGCCCCCAGGACTTGCTT	1	2	3	BC3	-	.
chr10	78083096	78083118	chr10:78083096-78083118	0	TGGCTTGTCTGGAGAGCTAGGCA	1	3	3	CCD1	-	.
chr10	78083238	78083257	chr10:78083238-78083257	0	AAACTTCTCTGAGCTTGTTT	2	1	0	A2	1.0	.
chr10	78085729	78085761	chr10:78085729-78085761	0	AGGCTAGACAGGGCTCAGTGTTGGGGCTTGCTG	1	3	13	CCD2	-	.
chr10	78088906	78088929	chr10:78088906-78088929	0	AGGCTTGCTTAGGTAAACAAAGCA	1	3	4	ACD2	-	.
chr10	78093606	78093638	chr10:78093606-78093638	0	AAACAAATTTACAAGAAAAAAACAAACAACCCC	1	2	13	AA2	-	.
chr10	78096642	78096661	chr10:78096642-78096661	0	AAAGAAGCCTGAGCTTGACC	2	2	0	AD3	1.0	dELS
chr10	78097568	78097596	chr10:78097568-78097596	0	AGACTCCTCCAAGCTAAAGGAGCATGTTC	2	2	9	AB1	-	.
chr10	78103923	78103951	chr10:78103923-78103951	0	ATACATGTCCTTAAAATCTGAGAAAGTTT	1	2	9	AD2	-	.
chr10	78105344	78105366	chr10:78105344-78105366	0	GGAAATGTCTTCAGGGCATGTCA	1	2	3	AC2	1.0	.
chr10	78107775	78107802	chr10:78107775-78107802	0	AAAATTGTTTTTTATGTGTGGCTTGCTA	1	3	8	ACC1	-	.
chr10	78108568	78108587	chr10:78108568-78108587	0	CATGTTGCCCAGGCTTGTCT	2	3	0	ACD1	-	.
chr10	78108887	78108913	chr10:78108887-78108913	0	GGGCTACTCTATGAGGTAAGCAATTCC	1	2	7	AA2	-	.
chr10	78109484	78109509	chr10:78109484-78109509	0	GGTCTAGTTTAGGCAGAAACATCCCT	1	2	6	AD3	-	dELS,CTCF-bound
chr10	78114748	78114777	chr10:78114748-78114777	0	GGACTTCTCTTTTGTTTCCAAAACTTATTT	1	2	10	AA2	-	.
chr10	78115590	78115619	chr10:78115590-78115619	0	ACAGAAGCTCACGAGTTAAGAAACTTGCTG	1	3	10	ACD1	-	.
chr10	78115823	78115845	chr10:78115823-78115845	0	AAACAAACTTCAGTAACAAGTTG	1	3	3	ACC2	-	.
chr10	78118372	78118392	chr10:78118372-78118392	0	AGGCTTGTCTTGAACTTCCGA	1	3	1	ACD2	1.0	.
chr10	78118999	78119027	chr10:78118999-78119027	0	AGGCTTGCCTCAAATGGCTGAGGATCCTT	2	2	9	AA1	-	.
chr10	78119739	78119761	chr10:78119739-78119761	0	CAACTAGCCAAAGAGGAATGTCC	1	3	3	ACC2	-	.
chr10	78120410	78120433	chr10:78120410-78120433	0	AAACTTGTGCATGGAAACAAATCT	1	2	4	AD2	2.0	.
chr10	78120971	78120998	chr10:78120971-78120998	0	AAAATAGACTTTACAATGGGACTTGCTT	1	2	8	AD1	1.0	.
chr10	78127373	78127401	chr10:78127373-78127401	0	AGGCAAGCTTATCAAATATGAGGAAGCTG	1	2	9	AC1	-	.
chr10	78127922	78127941	chr10:78127922-78127941	0	GAACATGTACAGACTTTTTT	3	2	0	AD2	-	.
chr10	78131805	78131836	chr10:78131805-78131836	0	AATCAAGCCCAGAGAGAGCAAAGGACTGGTCC	1	2	12	BD3	-	.
chr10	78133863	78133886	chr10:78133863-78133886	0	AAGCTAGCTTGTAAAAGCAGGATT	1	2	4	BD4	-	.
chr10	78134630	78134660	chr10:78134630-78134660	0	AGACTTCCCTCTGAGAAAGGGGAGCTTCCTT	1	2	11	AA2	-	.
chr10	78134683	78134712	chr10:78134683-78134712	0	AAATCTGCTCCTTGCTGGGCAGGCATGCTT	1	2	10	AB4	-	.
chr10	78136884	78136903	chr10:78136884-78136903	0	AAAATAGTTAAGGCTTGTTG	3	3	0	ACC1	-	dELS
chr10	78140957	78140983	chr10:78140957-78140983	0	TGACATGTTCTGGATGAAAACAATCTC	1	2	7	AC2	1.0	.
chr10	78142587	78142617	chr10:78142587-78142617	0	GGACTTGCCTTGTCTCAGATGAGACTTTGTT	1	2	11	AD4	-	.
chr10	78146906	78146930	chr10:78146906-78146930	0	GAGCAGGCTAGAGGCAAACTTGTCC	1	2	5	BC1	-	.
chr10	78147398	78147421	chr10:78147398-78147421	0	GGACTAACTCTGAGGCACATGCTC	1	2	4	AD2	1.0	.
chr10	78150292	78150312	chr10:78150292-78150312	0	GTGCATGTTTAAGGCTTGGCT	2	2	1	DD3	-	.
chr10	78151700	78151732	chr10:78151700-78151732	0	AGACTTCCTTGTTCTTGATCTCGAGCCTTGTTC	1	2	13	AD2	-	.
chr10	78157574	78157598	chr10:78157574-78157598	0	GAGCTTGCCTCATTGAGGCTTCTAT	1	2	5	AD4	-	.
chr10	78158653	78158681	chr10:78158653-78158681	0	TGGCATGTTCTGCTAGCAGCAGCAATTTC	1	3	9	ACC1	-	.
chr10	78163273	78163302	chr10:78163273-78163302	0	AAGCTGGCTCTGGGAGCAAGAAACAAACCT	1	2	10	AB2	2.0	.
chr10	78166699	78166718	chr10:78166699-78166718	0	GGGCATGACTATGCTTGTCC	3	2	0	DD2	-	.
chr10	78169437	78169457	chr10:78169437-78169457	0	CAACATGCCCCAGGCTCTCTT	2	3	1	ABC2	-	.
chr10	78169824	78169856	chr10:78169824-78169856	0	TGGCACGTCCTCTCCGTCTCCTGGAGCTTGTTC	1	2	13	BC1	2.0	.
chr10	78171905	78171935	chr10:78171905-78171935	0	AAGTATGTGCTCCACCCAGGGGAACATGCCT	2	2	11	AD1	1.0	dELS
chr10	78172552	78172572	chr10:78172552-78172572	0	AGGCATCTCAGAGGCATGTTC	1	2	1	AC1	-	.
chr10	78174036	78174056	chr10:78174036-78174056	0	AGACAAGCCCTGAGGTTGCTG	1	2	1	AC1	-	dELS
chr10	78174484	78174508	chr10:78174484-78174508	0	GAGAAAGTCCTAATTGAACTTTCTC	1	2	5	AA2	1.0	.
chr10	78177359	78177378	chr10:78177359-78177378	0	AAAGATGCCCTGACAAGCCC	3	2	0	AC2	-	.
chr10	78178756	78178780	chr10:78178756-78178780	0	AAGCTCGTTTGCCACGTGCTAGCTT	1	2	5	BD2	5.0	.
chr10	78179652	78179673	chr10:78179652-78179673	0	CAGTTAGTCCTAAGACAAGCCT	1	2	2	AC3	-	pELS
chr10	78179727	78179748	chr10:78179727-78179748	0	GGAGTAGTCTTGAACCTTGCCC	1	2	2	AD2	-	pELS
chr10	78181764	78181783	chr10:78181764-78181783	0	GGGCTGGCCTCAGCATGCCA	3	3	0	BCC2	1.0	.
chr10	78181916	78181935	chr10:78181916-78181935	0	GGGCTAGCCTCAGCATGTGG	4	3	0	CCD1	-	.
chr10	78184774	78184802	chr10:78184774-78184802	0	TAACTTGCTGTGTGACCTTAGGCAAGTCA	1	3	9	CCC	-	.
chr10	78185046	78185068	chr10:78185046-78185068	0	AAGCTTGTCATAGAGACCTGTCT	1	2	3	BC2	-	dELS
chr10	78190288	78190308	chr10:78190288-78190308	0	AAGCAGGCTTGATGCATGCTT	1	2	1	BD2	1.0	.
chr10	78192635	78192660	chr10:78192635-78192660	0	TGGCTGGCTGGGGGGAAAGCAAGCCT	1	3	6	BCC2	3.0	.
chr10	78193340	78193360	chr10:78193340-78193360	0	CAGCATTTTATGAACTAGTTC	1	3	1	ACC2	-	.
chr10	78197569	78197601	chr10:78197569-78197601	0	GAGCTTGCTCTGTCCTGGAAACTGAGCAAGGCT	1	1	13	D1	1.0	dELS
chr10	78201283	78201311	chr10:78201283-78201311	0	ATGCAAGCCTGAGGGTTACAAAATTGTTT	1	2	9	AD2	-	.
chr10	78205069	78205089	chr10:78205069-78205089	0	AGGCTAGCTTCAGGTAGGCCT	1	2	1	AB1	1.0	.
chr10	78209422	78209441	chr10:78209422-78209441	0	AACCTAGTCTGAGCTAGCCA	3	2	0	CD	-	.
chr10	78216547	78216579	chr10:78216547-78216579	0	AGGCTTTTCCTTTTTCTTCTGTAAAACATTTTC	1	2	13	AA2	-	.
chr10	78217431	78217460	chr10:78217431-78217460	0	AGAGGTGTCCTGAAGTAAAGAAACAAGTTT	1	2	10	AB4	2.0	.
chr10	78217843	78217864	chr10:78217843-78217864	0	TAGCTGGCTTGAAAACATGCCC	1	2	2	BC1	1.0	dELS
chr10	78217952	78217974	chr10:78217952-78217974	0	GGGTTTGCTCCGGAAAGAAGCTC	1	2	3	AA2	1.0	dELS
chr10	78218092	78218116	chr10:78218092-78218116	0	AAACAATCTTGTGGTGGACATCCTT	1	2	5	AA2	-	.
chr10	78220189	78220221	chr10:78220189-78220221	0	GAGCTGGTTGGGATGATTACCGTGGGCATGTCA	1	3	13	BCC2	1.0	.
chr10	78220709	78220732	chr10:78220709-78220732	0	GAGCTAGTGTGCTCAAAAATGTTT	1	2	4	AD2	1.0	.
chr10	78221512	78221539	chr10:78221512-78221539	0	AGCCCTGCCCACAAGAATGGACATGTTT	2	2	8	BD4	1.0	.
chr10	78224903	78224923	chr10:78224903-78224923	0	ATACAAGTTTTTGGCTAGTCC	1	2	1	CD	-	dELS,CTCF-bound
chr10	78226654	78226681	chr10:78226654-78226681	0	AAGCTTGCTCTTTTTTCTGAAGTTTCTT	1	2	8	AA1	-	.
chr10	78226739	78226770	chr10:78226739-78226770	0	TGACTTCCCTTAACGAGCGGGGAGGCTTGTCT	1	2	12	AC1	-	.
chr10	78228905	78228937	chr10:78228905-78228937	0	GAACTTGCCATCATTTACTCCCAGAGCTGGTCT	1	2	13	BC2	-	.
chr10	78232432	78232455	chr10:78232432-78232455	0	GAGGTTGTTCAGATGACCATGCCT	1	2	4	AD2	-	.
chr10	78235288	78235309	chr10:78235288-78235309	0	GGACTAGTCTCCTAACAGGTCC	1	2	2	BC1	2.0	.
chr10	78237780	78237806	chr10:78237780-78237806	0	GGACTTGCTATGTTGCCAGGCTGGTCT	1	2	7	BC2	-	.
chr10	78238994	78239021	chr10:78238994-78239021	0	AGACTTGTTCTGAGCACAAGAGGTGCCT	1	2	8	AB1	2.0	.
chr10	78240623	78240655	chr10:78240623-78240655	0	AGACAGGTTTTTGCCATGTTGGCAGGCTGGTCT	1	2	13	BB2	1.0	.
chr10	78241370	78241389	chr10:78241370-78241389	0	GGACTTGCTTCAGCTTATTC	2	2	0	AC1	1.0	.
chr10	78242528	78242559	chr10:78242528-78242559	0	GGGAAAGTTTGGAATTTCCTAGAGACTTGTTG	1	2	12	AC2	-	.
chr10	78244784	78244806	chr10:78244784-78244806	0	CACCATGTTGGCCAGGCTAGTCT	1	3	3	CCD1	-	.
chr10	78245680	78245700	chr10:78245680-78245700	0	GAACATGCCTCAGAATTGGCT	2	2	1	AD1	1.0	.
chr10	78246225	78246252	chr10:78246225-78246252	0	GGTCTTGCTTTGTTGCCCAGGCTGGTCT	1	2	8	BD3	-	.
chr10	78248810	78248831	chr10:78248810-78248831	0	CAGCTTGCTAACGGCCTTGCCC	1	3	2	CCD2	1.0	PLS,CTCF-bound
chr10	78249905	78249934	chr10:78249905-78249934	0	GGGCAATTTTGCCCCCCAGGGGACATTTTT	1	2	10	AA2	-	pELS,CTCF-bound
chr10	78254385	78254410	chr10:78254385-78254410	0	AGACCTGCTTTATCAGAAACTTCCTT	1	2	6	AB3	-	.
chr10	78266005	78266027	chr10:78266005-78266027	0	GAGCAAATTTTTAAAGCTTCTTC	1	2	3	AA2	-	.
chr10	78269248	78269269	chr10:78269248-78269269	0	AAGCTATTTTAGTGACAAGTTC	1	2	2	AC2	2.0	pELS
chr10	78269367	78269399	chr10:78269367-78269399	0	GAGCATGTATGGATTAATTGACGAGGCTAGGCT	1	2	13	DD2	-	pELS
chr10	78273023	78273046	chr10:78273023-78273046	0	GGGCTTGCTTAGAGAGAGGTGTCT	1	2	4	AB1	-	.
chr10	78273261	78273291	chr10:78273261-78273291	0	AAGCTGGCCTCCCAGGGCTAGAGGCTTGCCA	1	2	11	BC2	-	.
chr10	78274592	78274613	chr10:78274592-78274613	0	TGCCCTGTTTTGGGGCTAGCCT	1	3	2	BCD1	-	.
chr10	78275436	78275458	chr10:78275436-78275458	0	AGGGAAGTCCCCAAAGCTTTTCT	1	2	3	AA2	-	.
chr10	78275474	78275503	chr10:78275474-78275503	0	GGACAAGTTTTCACTTAGAAGGACTCCTCC	1	2	10	AB4	3.0	.
chr10	78278495	78278524	chr10:78278495-78278524	0	GAGCATGCCCTATCTGAAGGAGACCACCTC	2	2	10	AB1	-	.
chr10	78280788	78280809	chr10:78280788-78280809	0	GGGCAAGTCATTCAACTTCTCT	1	3	2	ACC1	-	.
chr10	78282216	78282247	chr10:78282216-78282247	0	GAAGAAGCTCAGGATGTGTTTGGGACCTGTTT	1	2	12	AB2	-	.
chr10	78284880	78284900	chr10:78284880-78284900	0	GAAGCAGTCTTGGGCTTGCCA	1	3	1	ABC1	-	dELS
chr10	78286702	78286730	chr10:78286702-78286730	0	AAACTTGTCACGTTTCAACAAACATACTT	1	2	9	AC2	-	.
chr10	78287531	78287560	chr10:78287531-78287560	0	AAGCATTTCCAGGATATTTGAAACTTCCTC	1	2	10	AA2	-	dELS
chr10	78294563	78294583	chr10:78294563-78294583	0	GAGCAAGTCTGTGACAAATCT	1	2	1	AC1	1.0	.
chr10	78294841	78294873	chr10:78294841-78294873	0	CAGCTTGCTTGCTGTCTGGCCTTGGCCAAGTTA	1	3	13	CCD2	1.0	.
chr10	78295266	78295294	chr10:78295266-78295294	0	AGATCTGCTCTTTGATTTGGGGCAAGTTA	1	3	9	ABC1	-	.
chr10	78301258	78301280	chr10:78301258-78301280	0	GAAAAAGCCTGGAGAACTTGCAC	1	2	3	AD3	2.0	.
chr10	78301366	78301390	chr10:78301366-78301390	0	GCGCATGCCTTTCGGAGACAAATTT	1	2	5	AD3	-	.
chr10	78304993	78305013	chr10:78304993-78305013	0	CAGCATGTCCAAAGCCAGTCT	2	2	1	BC2	-	.
chr10	78306532	78306563	chr10:78306532-78306563	0	TAGCCAGCCCTGGATTCCGTGCTAGCTTGTTT	1	3	12	BCC1	-	.
chr10	78307517	78307544	chr10:78307517-78307544	0	GAACATGTTTGGAAGATAGAGATAGTGT	2	2	8	AD1	1.0	.
chr10	78310496	78310524	chr10:78310496-78310524	0	GTGCATGTTTGGCTAGTGATAGCAAGCTA	1	3	9	CCD1	1.0	.
chr10	78311067	78311099	chr10:78311067-78311099	0	AGGCATGGTTCATTGGCAGCAGGGGGCATCTTT	1	2	13	AD2	1.0	.
chr10	78312598	78312620	chr10:78312598-78312620	0	AGAATTGTCCAAAGGACATGACC	1	2	3	AD3	-	dELS,CTCF-bound
chr10	78313189	78313216	chr10:78313189-78313216	0	AAGAAAGCTCATTTAAGTAGACAAGCAC	1	2	8	AD3	1.0	.
chr10	78314926	78314956	chr10:78314926-78314956	0	AGACTAGCCTGATGAGAGAGGAAGCAAGGAG	1	3	11	CDD3	2.0	.
chr10	78317054	78317084	chr10:78317054-78317084	0	CAGCAAGCTCTGTGAAGAGCTGAGCTGGCTG	1	3	11	BCC1	-	dELS,CTCF-bound
chr10	78320793	78320820	chr10:78320793-78320820	0	ATGCATGCCTGAGTCCTGTAGCTTGCTT	1	2	8	CD	1.0	.
chr10	78321966	78321993	chr10:78321966-78321993	0	AGACTAGTTTTTCATGAAAAGGATGACC	2	2	8	AD1	-	.
chr10	78322183	78322211	chr10:78322183-78322211	0	TGGTATGCTAAACATAAATGGGCTAGCCC	1	3	9	ACC1	1.0	.
chr10	78325668	78325687	chr10:78325668-78325687	0	AAATTTGTTGAGACTTGTTT	2	2	0	AC1	-	.
chr10	78326482	78326501	chr10:78326482-78326501	0	GGGCTTCCTTGAGCATTTCT	1	2	0	AA2	1.0	.
chr10	78327746	78327778	chr10:78327746-78327778	0	GGGCCAGTCCTTAGGCCACCAGGCAGCTTGTTT	1	2	13	BC2	-	.
chr10	78327802	78327823	chr10:78327802-78327823	0	GGCCAAGTATGTGGGCATGTCT	1	2	2	DD1	1.0	.
chr10	78330853	78330876	chr10:78330853-78330876	0	GACCAAGCCTGTGAGGAATAGTTC	1	2	4	AD2	-	.
chr10	78331351	78331379	chr10:78331351-78331379	0	AGACCTGTTAGAAGGTGGGGAACAAGTCC	1	2	9	BC1	-	.
chr10	78334705	78334725	chr10:78334705-78334725	0	AGAGAAGTTCCAACCATGCTC	1	2	1	AD2	-	.
chr10	78335791	78335817	chr10:78335791-78335817	1	TGACATGCTTTCAAAGGTGACAGGCCT	1	3	7	BCC1	-	dELS,CTCF-bound
chr10	78337012	78337043	chr10:78337012-78337043	0	GAACATGTTCTGGGAGGGCCAAGGGGGAGCCC	2	2	12	AB1	1.0	.
chr10	78337269	78337288	chr10:78337269-78337288	0	GTGCTTGCCCAAGGTTGTCC	2	2	0	AD2	2.0	.
chr10	78338780	78338807	chr10:78338780-78338807	0	CAACAAGCTCCTACAACTGAACATGGGC	1	3	8	CDD3	-	.
chr10	78339329	78339359	chr10:78339329-78339359	0	AAGCTTTTCTTAACGTCCCCAAAGCAAGTGT	1	2	11	AD2	-	.
chr10	78340348	78340371	chr10:78340348-78340371	0	GGACTTGTCTCTGGTAGCAAATTT	1	2	4	AC1	1.0	.
chr10	78342299	78342318	chr10:78342299-78342318	0	GGACAAGTTCAGCCTTGACC	2	2	0	DD1	-	.
chr10	78347979	78348011	chr10:78347979-78348011	0	AGGATTGCTGTGGCAGGGCCCTCCAGCTAGTCC	1	3	13	ACC1	-	.
chr10	78358696	78358715	chr10:78358696-78358715	0	CAGCATCTCTGGGCTTGTTG	3	3	0	ACC2	1.0	.
chr10	78360078	78360109	chr10:78360078-78360109	0	CTGCCTGCTCTGTGTGTCTTACAGGCTTGTTT	1	3	12	BCD1	-	.
chr10	78362700	78362725	chr10:78362700-78362725	0	AGGCATCCCTGTCTCTAGGCATGATT	1	2	6	AD2	1.0	dELS,CTCF-bound
chr10	78365389	78365413	chr10:78365389-78365413	0	GAAGCAGCCCCTAAGAAGCTAGTTA	1	3	5	ABC1	-	.
chr10	78367983	78368013	chr10:78367983-78368013	0	TGGCATGCTCTGCAGAAGGGGCAGCTATTTC	1	3	11	ACC1	1.0	.
chr10	78368379	78368400	chr10:78368379-78368400	0	CAAGCTGCCTGGAAACAAGCCT	1	3	2	ABC1	1.0	.
chr10	78370770	78370801	chr10:78370770-78370801	0	GGGCAAACCTTAACCAACATATAAACATTTTT	1	2	12	AA2	-	.
chr10	78374619	78374647	chr10:78374619-78374647	0	AGGGAAGCCTGGAGCACTCAGACCTGCTT	1	2	9	AB2	-	.
chr10	78376127	78376151	chr10:78376127-78376151	0	TGACATGTCTCTCCCGGGCTTGCGG	1	3	5	CCD1	2.0	.
chr10	78376462	78376482	chr10:78376462-78376482	0	TGACTTCTCGGGGACATGCTT	1	3	1	ACC2	3.0	.
chr10	78376756	78376786	chr10:78376756-78376786	0	GAGCCTGCTCTGAGAGTCTGAGAGCCTGTCC	1	2	11	BB2	1.0	.
chr10	78378061	78378093	chr10:78378061-78378093	0	GTGCAAGCTTTGAATGCCATTGCAGACAAGCTC	1	1	13	D1	1.0	.
chr10	78379368	78379397	chr10:78379368-78379397	0	AAACTCTCTCCGAAAGCTCCAAGCATGCTT	2	2	10	AB1	1.0	.
chr10	78379711	78379741	chr10:78379711-78379741	0	AAGCATTCTCACCTACCTCAGAAGGTTGTTT	1	2	11	AA2	-	.
chr10	78380651	78380676	chr10:78380651-78380676	0	AAACATGGCCCATCTGGGAGAAGCCC	1	2	6	AD2	-	.
chr10	78382205	78382234	chr10:78382205-78382234	0	GAGCTTGCTGTGTTTGAGATGAGAAAGTCA	1	3	10	ACC2	1.0	.
chr10	78383259	78383290	chr10:78383259-78383290	0	GAACTTGTTACTTAACAAGTGGTAAGTAGTTT	1	3	12	ACC2	1.0	.
chr10	78387239	78387258	chr10:78387239-78387258	0	AGACATGTCCTAGCAATTCT	3	2	0	AC1	-	.
chr10	78389241	78389267	chr10:78389241-78389267	0	AAGTGAGCCTAAGAATAGAACTAGCTG	1	3	7	ABC1	-	.
chr10	78390144	78390173	chr10:78390144-78390173	0	TGACCTGTCTGGAAAGAGGTGGGCAAGTTT	1	2	10	BC3	-	.
chr10	78391308	78391327	chr10:78391308-78391327	0	AAGCTGGCTCCAGCATGCCA	3	3	0	BCC2	1.0	.
chr10	78395810	78395840	chr10:78395810-78395840	0	AAACTTCTTTATATATGCTATATACAAGTCC	1	2	11	AD2	1.0	.
chr10	78396442	78396469	chr10:78396442-78396469	0	CAGCTTGTCCATTTCTGCAAAGAAGCCA	1	3	8	ACC2	-	.
chr10	78397749	78397777	chr10:78397749-78397777	0	TGACTTGTTATATGACCTTGGGCAAGTCA	1	3	9	CCC	-	.
chr10	78399202	78399225	chr10:78399202-78399225	0	GAGCTGGCCCAAAAGAGCTTGTTA	1	2	4	BC2	-	.
chr10	78401948	78401972	chr10:78401948-78401972	0	CAACTTGTCCCCAGTAAGCATCTGT	1	3	5	ACD2	-	dELS,CTCF-bound
chr10	78402234	78402257	chr10:78402234-78402257	0	GTGCATGTCTGCGGAGGCTGGCTC	2	2	4	BD3	1.0	.
chr10	78402479	78402498	chr10:78402479-78402498	0	AGACCAGCCTGAGCAAGACC	2	2	0	BD3	-	dELS
chr10	78405690	78405722	chr10:78405690-78405722	0	GGACAAGCCCCAACCCCTGCCTGAGACTGGCCT	1	1	13	B1	-	.
chr10	78406886	78406906	chr10:78406886-78406906	0	GGGCCAGTCCCAGGGATGCCT	1	2	1	AB2	2.0	.
chr10	78407832	78407851	chr10:78407832-78407851	0	AGGCTTGCTCAGTCATCTCT	3	2	0	AD1	-	pELS
chr10	78408582	78408608	chr10:78408582-78408608	0	AGACCAGCCTTGAGTCCTGGCTTGTTA	1	3	7	BCC1	1.0	dELS
chr10	78411074	78411100	chr10:78411074-78411100	0	GGATTTGCCTGGGCGAGGATCATGCTT	1	2	7	AD2	1.0	.
chr10	78414988	78415011	chr10:78414988-78415011	0	GGGCAAACCAAGATGGACTAGTTA	1	3	4	ACC2	-	.
chr10	78415161	78415193	chr10:78415161-78415193	0	ACACTAGTCCTTTTCCTAAGGGTGAATAAGTTT	1	2	13	AD2	-	.
chr10	78416407	78416438	chr10:78416407-78416438	0	AGACAAGTTTCTCTTCCCTGGTGGGCCTCTTT	1	2	12	AB1	-	.
chr10	78417053	78417077	chr10:78417053-78417077	0	CGGCATGCCCAGTGAAAACTACTAT	1	3	5	ACD2	2.0	.
chr10	78417667	78417691	chr10:78417667-78417691	0	TGACATCCCCAGTGGTGGCAAGTCC	1	3	5	ACC2	-	.
chr10	78424863	78424891	chr10:78424863-78424891	0	AGAGAAGTCCCCTTGAATAGAACTAGGCT	1	2	9	AD3	-	CTCF-only,CTCF-bound
chr10	78429558	78429590	chr10:78429558-78429590	0	GAATATGTTATGATATGTAGCGAAGGCAAGTTA	1	3	13	ACC1	1.0	.
chr10	78431103	78431129	chr10:78431103-78431129	0	GAGCTTTTCTTGGACCTCAACTTGCTG	1	3	7	ACC2	-	.
chr10	78433021	78433049	chr10:78433021-78433049	0	GGCCTTGCTGGAGGCCACAGAGCAAGTTG	1	3	9	CCD1	1.0	.
chr10	78433581	78433612	chr10:78433581-78433612	0	TGACAAGCCGATACAATATACAGGACCAGCCT	1	3	12	BCC2	1.0	.
chr10	78434677	78434706	chr10:78434677-78434706	0	GAACTAGCTCTGGTCCCAGCTCACATGCCT	1	2	10	CD	-	.
chr10	78434792	78434816	chr10:78434792-78434816	0	AAAATTGTTTAAGATACGCATGTCT	1	2	5	AD2	3.0	.
chr10	78438381	78438412	chr10:78438381-78438412	0	GACCTTGTCCACAGAAAAGTTACAGCATGCCG	1	3	12	CCD1	2.0	dELS,CTCF-bound
chr10	78440937	78440958	chr10:78440937-78440958	0	AAACTTGTTAAAAAACTTTTTT	1	2	2	AC2	-	.
chr10	78444151	78444173	chr10:78444151-78444173	0	AGGCAGACCCACAAGGCATGCTT	2	2	3	AB1	-	dELS,CTCF-bound
chr10	78445450	78445469	chr10:78445450-78445469	0	AAGCTTGCCCAGGCTCCCTG	1	3	0	ABC2	-	.
chr10	78446233	78446252	chr10:78446233-78446252	2	ACACTAGCCTGAACATGTCT	4	1	0	D1	1.0	.
chr10	78446571	78446600	chr10:78446571-78446600	1	GGGCTAGCCTCTCTGTTCTTAGGCTCCCCA	1	3	10	ABC2	2.0	.
chr10	78446681	78446710	chr10:78446681-78446710	0	GAAGATGCACAAAGACACAAAGACAAGCCC	2	2	10	AD1	-	dELS,CTCF-bound
chr10	78446731	78446756	chr10:78446731-78446756	0	TAGCCTGCTACAAGCCAGGCTTGTTC	1	3	6	BCC1	-	.
chr10	78447264	78447295	chr10:78447264-78447295	0	AGGATAGCTGAGTAAAGGTCACAAGCAAGTCA	1	3	12	ACC1	-	.
chr10	78448685	78448711	chr10:78448685-78448711	0	TGGCAAGTCCCTAAACCAAAGTTGCTC	1	2	7	AC2	1.0	.
chr10	78452340	78452368	chr10:78452340-78452368	0	GGGCTTGCTTAATCTATACCAGCACGTTA	1	3	9	BCC1	-	.
chr10	78453329	78453355	chr10:78453329-78453355	0	GGGATGGCTTTCTGGAAAGACATGTCT	2	2	7	AB1	1.0	.
chr10	78454500	78454528	chr10:78454500-78454528	0	GAGCATGTTTCATTATTGTAGGAATCTTT	2	2	9	AA1	1.0	.
chr10	78455960	78455984	chr10:78455960-78455984	0	AAACATGCCTGGCTAGATCTTCCCC	2	2	5	AD1	1.0	.
chr10	78457749	78457775	chr10:78457749-78457775	0	TATCCAGTCCCTTAGGAGAACAAGTCC	1	3	7	BCD1	1.0	.
chr10	78458469	78458489	chr10:78458469-78458489	0	AAAGTTGACTAAAACATGCCT	2	2	1	AD1	2.0	.
chr10	78458789	78458820	chr10:78458789-78458820	0	CAACTAGATCATTTTGATGTTTGGACATGCTA	1	3	12	CCD2	-	.
chr10	78459108	78459128	chr10:78459108-78459128	4	CAGCTTATTTGTGGCATGTCT	1	3	1	ACC2	1.0	dELS,CTCF-bound
chr10	78460618	78460643	chr10:78460618-78460643	0	AAGCAATCTTTAGGGAGGACCTGCTT	1	2	6	AB2	1.0	.
chr10	78462492	78462516	chr10:78462492-78462516	0	AGAGTTGTTGGAACTCAGCTAGCTC	1	3	5	ACC1	1.0	dELS
chr10	78464494	78464514	chr10:78464494-78464514	0	GGGCAAGCAGAGGACTTGTCC	1	2	1	CD	1.0	.
chr10	78464788	78464808	chr10:78464788-78464808	0	GGGCTAGTCCCAGACTCCCCC	1	2	1	AB4	-	.
chr10	78472597	78472629	chr10:78472597-78472629	0	GGGCCAGTTTCTGAGCCTGGTAAACACAAGCCT	1	2	13	BD2	1.0	dELS
chr10	78476687	78476714	chr10:78476687-78476714	0	AGAGATGTCTGGGCTTAGGGGGATGCCC	1	2	8	AA2	1.0	.
chr10	78477638	78477670	chr10:78477638-78477670	1	CAGCATGCCCCTACCTGGGCTCTGTGCTTGTTC	1	2	13	CD	-	.
chr10	78478724	78478749	chr10:78478724-78478749	0	AAGCTTGCTTGCTGATATGGTAGCCC	1	2	6	AD1	-	.
chr10	78478909	78478932	chr10:78478909-78478932	0	CAGCAAGTCTTATTGGACAATGCT	1	3	4	ACD2	-	.
chr10	78481031	78481055	chr10:78481031-78481055	0	TGTGTAGTTTCACCAAGACTTGTTC	1	3	5	ACD1	1.0	.
chr10	78483603	78483629	chr10:78483603-78483629	0	CGACATGTTTTGTTAATTGGCTAGGTT	1	3	7	CCD1	2.0	.
chr10	78486695	78486715	chr10:78486695-78486715	0	GAAGATGTTCTGAACAAGACT	1	2	1	AD3	2.0	.
chr10	78488944	78488969	chr10:78488944-78488969	0	GAGCATGTCCATGCAGGGAGAAGCTT	1	1	6	A2	-	.
chr10	78492327	78492350	chr10:78492327-78492350	0	AAAGATGCTTCAATGAGCAATTTT	1	2	4	AA2	1.0	.
chr10	78494347	78494368	chr10:78494347-78494368	0	GAGGAAGTCTCAAAAGAAGTTT	1	2	2	AA2	-	.
chr10	78497450	78497479	chr10:78497450-78497479	0	AGGCAAGCCCACTATTATCTCAAAAAGTTT	1	2	10	AC1	-	.
chr10	78499481	78499505	chr10:78499481-78499505	0	AAACTTATTTTTTTAGCACTTGCTT	1	2	5	AD2	-	.
chr10	78504939	78504968	chr10:78504939-78504968	0	GAGCAAGTGGCGCCATTTACCAACTAGTCC	1	3	10	CCD2	-	.
chr10	78506516	78506535	chr10:78506516-78506535	0	GAGCTTGTCAAAGTATGCTT	3	2	0	AC2	-	.
chr10	78507436	78507456	chr10:78507436-78507456	0	AGGCTTGTCAGGATCTAGCTG	1	3	1	CCD2	1.0	.
chr10	78508723	78508742	chr10:78508723-78508742	0	GAGCTAGCTCTAGCATATTC	3	2	0	AC1	-	.
chr10	78509718	78509739	chr10:78509718-78509739	0	AGAAAAGCCCCAAAGAATGTTT	1	2	2	AA2	-	.
chr10	78513962	78513981	chr10:78513962-78513981	0	TGTGTTGCCCAGGCTAGTCT	2	3	0	ACD1	1.0	.
chr10	78514793	78514818	chr10:78514793-78514818	0	CACTTAGCTCTGGACAAAGCAAGTTC	1	3	6	ACD1	-	.
chr10	78516270	78516302	chr10:78516270-78516302	0	GAGGAAGCCCTACATTTTGAGCAGGGCTGGCCC	1	2	13	AB3	-	.
chr10	78518158	78518185	chr10:78518158-78518185	0	GAGAAAATTCATCTCCAGGAACAAGTCT	1	2	8	AA1	-	.
chr10	78522793	78522817	chr10:78522793-78522817	0	GGGCATTTCCCCTGGGGGCATGCTC	1	1	5	A2	-	.
chr10	78524594	78524624	chr10:78524594-78524624	0	GGACATGCCCACGGCTGGCAGAAAGCTGCCT	2	2	11	AB1	2.0	.
chr10	78529516	78529543	chr10:78529516-78529543	0	ACACTTGCCCTTCTGATTGGAAAAGTCC	1	2	8	AD2	1.0	.
chr10	78531124	78531149	chr10:78531124-78531149	0	AGGTTTGTCTTTGCAAGAACAATTTC	1	2	6	AA2	-	dELS
chr10	78531231	78531257	chr10:78531231-78531257	0	TCACTTGCCTTAGTTATCAGCAAGTTC	1	3	7	CCD1	-	.
chr10	78531283	78531311	chr10:78531283-78531311	0	TAACTTCTTTGACAAGTAAGGACTTGCTG	1	3	9	ACC2	-	.
chr10	78537048	78537068	chr10:78537048-78537068	0	GGGCTTGCCCACAGCTACCCA	1	3	1	ACC1	-	.
chr10	78537895	78537917	chr10:78537895-78537917	0	CAGCAAGTTAGAAAAGCAAGGCC	1	3	3	CCD1	2.0	.
chr10	78540068	78540094	chr10:78540068-78540094	0	AGACATGCTTCAAGGAGGAACTAAATA	1	3	7	ACD2	1.0	.
chr10	78540408	78540435	chr10:78540408-78540435	0	GATCATCTCTGTCTACAGGAACTTGTTC	2	2	8	AD1	-	.
chr10	78545130	78545159	chr10:78545130-78545159	0	AAGCATGGTGGTATTTTAACAAACATGCTG	1	3	10	CCD2	1.0	.
chr10	78556784	78556804	chr10:78556784-78556804	0	AAATAAGTCCAAAACTTCTTT	1	2	1	AA2	-	.
chr10	78557285	78557304	chr10:78557285-78557304	0	AGGAATGTTCAGGCTGGCCT	4	2	0	AB3	-	.
chr10	78558339	78558361	chr10:78558339-78558361	0	AAATATGTTTAGAAAACTTGCCA	1	2	3	AC2	-	.
chr10	78558788	78558819	chr10:78558788-78558819	0	GAACCACTCCCAGTGGACTGAGAAGCAAGCTC	1	2	12	AB1	-	.
chr10	78559172	78559197	chr10:78559172-78559197	0	AGACATTCCTGTGCCAGGAAATGTTT	1	2	6	AA2	-	.
chr10	78561430	78561449	chr10:78561430-78561449	0	ATGCTTGCTCAGGCAAGTCC	3	1	0	D1	-	.
chr10	78561476	78561502	chr10:78561476-78561502	0	CAGCATGTCCCATGGAGGGACATCACC	1	3	7	ACD2	1.0	.
chr10	78562226	78562252	chr10:78562226-78562252	0	CAGCATGTCCAGGGCTGGGACATGATC	1	2	7	CD	-	.
chr10	78564033	78564064	chr10:78564033-78564064	0	AGACAAGCCTGACTGATACACCAGACATGGCA	1	2	12	CD	-	.
chr10	78565227	78565246	chr10:78565227-78565246	0	GAATAAGCCCAAGCTAGTCT	3	1	0	A1	-	.
chr10	78565988	78566011	chr10:78565988-78566011	0	AGACCAGCTTATGGGAGCCTGCTT	1	2	4	BB2	-	.
chr10	78566949	78566970	chr10:78566949-78566970	0	CAAGATGCCTCCAGGCATGTCT	1	2	2	AC3	-	dELS
chr10	78569861	78569884	chr10:78569861-78569884	0	GAACATCCCTTATGAGGCTTCTTC	1	2	4	AA2	-	.
chr10	78570149	78570175	chr10:78570149-78570175	0	AGACTCTCCCCATCCCTGGACTTGCCT	1	2	7	AB1	1.0	.
chr10	78570940	78570971	chr10:78570940-78570971	0	GGAATAGCCCGACTTTCTCCCCGAGCCAGTCC	1	2	12	AB2	1.0	dELS
chr10	78571010	78571038	chr10:78571010-78571038	0	AGGCATTCCCTGCTGCCAGAAACTTCTCT	1	2	9	AA2	2.0	dELS
chr10	78576156	78576177	chr10:78576156-78576177	0	AGACAAGTCCATAGGCTACACC	1	2	2	AD4	2.0	.
chr10	78577360	78577383	chr10:78577360-78577383	0	AAACTTCCTTTCAGAGGCAGGCTT	1	2	4	AB2	3.0	dELS
chr10	78582844	78582874	chr10:78582844-78582874	0	GATCATGCTTATACCCAAGCCACACAAGCCC	1	2	11	DD2	1.0	.
chr10	78582947	78582977	chr10:78582947-78582977	0	AGTCAAACTCTTTAGTGTCCCAAACAAGCTC	1	2	11	AD1	-	.
chr10	78583857	78583877	chr10:78583857-78583877	0	GAGCTAGGCCAGGACTAGTGT	1	2	1	DD2	-	.
chr10	78589878	78589897	chr10:78589878-78589897	0	GGCAAAGTTCAGGCAAGCTT	3	2	0	AD4	-	dELS
chr10	78590289	78590310	chr10:78590289-78590310	0	GGGCAAGCTCCCAACTTTGTTC	1	2	2	AD1	1.0	.
chr10	78592561	78592582	chr10:78592561-78592582	0	AGACTTGTTTCCAAACTGGTTG	1	2	2	BC3	-	.
chr10	78595199	78595219	chr10:78595199-78595219	0	TGGCAAGCCCTTGGCATCTCT	2	3	1	ACC1	1.0	.
chr10	78599065	78599090	chr10:78599065-78599090	0	GCGAATGTTCATTTCCAGGCTTGTTG	1	3	6	ACD1	-	.
chr10	78601042	78601062	chr10:78601042-78601062	0	AGGCTAATGTGAGACAAGCTT	1	2	1	AD1	1.0	dELS,CTCF-bound
chr10	78604555	78604579	chr10:78604555-78604579	0	TGGCATCTTCCACCGAAGCTTGTCT	1	2	5	AC1	-	.
chr10	78604850	78604881	chr10:78604850-78604881	0	AATGTAGCCCCTTGGTGCCTGTGGGCTTGCCT	1	2	12	AD4	-	.
chr10	78605521	78605541	chr10:78605521-78605541	0	GAAAGAGCCTCAGGCATGTCC	3	2	1	AB4	-	.
chr10	78611974	78612002	chr10:78611974-78612002	0	TGACTTGCTCAGGGTCACACAACAAATTC	1	3	9	ACC1	1.0	.
chr10	78612852	78612871	chr10:78612852-78612871	0	AAGCAGATCCAGGCAAGCCC	3	2	0	AB1	-	.
chr10	78614058	78614087	chr10:78614058-78614087	0	CAGCATGCTGGCTCCTCCTTGGAAATGCCC	1	3	10	ACC2	-	.
chr10	78614152	78614180	chr10:78614152-78614180	0	AAGCTTGCTTTATTTTCCTAATCATGTTC	1	1	9	D2	-	.
chr10	78616203	78616228	chr10:78616203-78616228	0	GAAACTGTTTAACCCCAGGCTAGCTG	1	3	6	ABC1	2.0	.
chr10	78616394	78616419	chr10:78616394-78616419	0	AAAAATGCCTGACCCCAAGCTTGTGT	1	2	6	AD3	-	.
chr10	78619221	78619250	chr10:78619221-78619250	0	ATAATTGTTCCAGGAGAAATAAACATGCCA	1	3	10	ACD1	-	.
chr10	78621219	78621251	chr10:78621219-78621251	0	GAGCATGTGTAGCAATGGGTAGAAAACAAGCAT	1	2	13	DD2	-	dELS
chr10	78624235	78624256	chr10:78624235-78624256	0	AGACATTTCCTTAAACATTTCT	1	2	2	AA2	1.0	.
chr10	78626370	78626399	chr10:78626370-78626399	0	CAGCTTGCTGGAAAGGGGTTGAGAATGCTC	1	3	10	ACC2	1.0	.
chr10	78630481	78630510	chr10:78630481-78630510	0	GGGCATGCCCCACCAGCAAGGAGCATCTTC	2	1	10	A1	1.0	.
chr10	78632798	78632829	chr10:78632798-78632829	0	TTATATGTTTCTATACCAAACTGAGCTTGTTT	1	3	12	ACD1	1.0	.
chr10	78633501	78633527	chr10:78633501-78633527	0	GAGCTAGCTTTGTTACAAAGAAAGTGC	1	2	7	AD1	-	.
chr10	78636881	78636900	chr10:78636881-78636900	0	GGACTTGGCTGGACAGGCCT	1	2	0	BD2	1.0	.
chr10	78640608	78640627	chr10:78640608-78640627	0	GGGTAAGCTTGGGCAAGCCA	2	2	0	AC2	-	.
chr10	78642285	78642307	chr10:78642285-78642307	0	AAACCAGTTTCAGGGAGAAGTTT	1	2	3	AB2	1.0	.
chr10	78651988	78652014	chr10:78651988-78652014	0	GAATAAGTTCTTCTTAAACACTTGCTC	1	2	7	AD2	2.0	.
chr10	78652336	78652364	chr10:78652336-78652364	0	GTATAAGCTTCATGTTCTTGGGCAAGTTA	1	3	9	ACD1	2.0	.
chr10	78652823	78652847	chr10:78652823-78652847	0	AAATTTGCTTTTAAAAGGCAATTTC	1	2	5	AA2	-	.
chr10	78653944	78653964	chr10:78653944-78653964	0	GGAAGTGTCCTGGGCTAGCTG	1	3	1	ABC1	-	.
chr10	78654359	78654385	chr10:78654359-78654385	0	AGGTAAGCTCATAAAATCAACTTGCTG	1	3	7	ACC1	-	.
chr10	78655028	78655051	chr10:78655028-78655051	0	GAAGAGGTTCGAACAGACAAGCCC	1	2	4	AB1	1.0	.
chr10	78657365	78657392	chr10:78657365-78657392	0	GGACACGTTTCTCTGGTTAAAAATGCCC	1	2	8	AB2	-	dELS,CTCF-bound
chr10	78657804	78657830	chr10:78657804-78657830	0	CAGCTTGTCGGGTTTCAGAACCAGCCC	1	3	7	BCC2	-	dELS,CTCF-bound
chr10	78658271	78658297	chr10:78658271-78658297	0	AGAGTAGCTTCTTCTTAAAAATAGTTT	1	2	7	AA2	-	.
chr10	78658764	78658796	chr10:78658764-78658796	0	TGACTTGTCCAAGGTCACAGGAGGAGCAACTTT	1	2	13	AC2	-	dELS
chr10	78659044	78659071	chr10:78659044-78659071	0	AGACTTTTGCCTACAGTCGAGCATGTTT	2	2	8	AD1	2.0	.
chr10	78659396	78659415	chr10:78659396-78659415	0	AGGCTAGACATGACTAGCTT	2	3	0	CCD2	-	dELS
chr10	78660528	78660552	chr10:78660528-78660552	0	GAAATATTCCAGGGAAAGCATGTTT	2	2	5	AA1	-	.
chr10	78661225	78661250	chr10:78661225-78661250	0	GGACATGTCATTTATGGAAGTTGTTC	1	2	6	AC2	1.0	.
chr10	78661316	78661344	chr10:78661316-78661344	0	GGACTGGTTCCCTGCCTGCAGACTAGATT	1	2	9	BD2	2.0	.
chr10	78661577	78661606	chr10:78661577-78661606	0	GAACAAATTTCCATGTGAAGAAACAGGCTT	1	2	10	AB2	1.0	.
chr10	78663990	78664021	chr10:78663990-78664021	0	GGAGAAGCTCTGGAGTCCATGGAGGCTCGTTC	1	2	12	AB3	-	.
chr10	78667521	78667549	chr10:78667521-78667549	0	AAACTCCTCCGAGCTAAAGGAGCATGTTC	2	2	9	AB1	-	.
chr10	78674445	78674464	chr10:78674445-78674464	0	AGACATGCTTAAGCTTGAGA	3	3	0	CDD3	-	.
chr10	78676047	78676066	chr10:78676047-78676066	0	GAACTCTCTTGAACTTGCCT	3	2	0	AB1	1.0	.
chr10	78676109	78676130	chr10:78676109-78676130	0	AGGCATTCTTTGAAGCTTTCTT	1	2	2	AA2	4.0	.
chr10	78681438	78681466	chr10:78681438-78681466	0	GAACTTCCTCCTTTAGCTCGGAGTAGCTT	1	2	9	AA2	-	.
chr10	78683653	78683674	chr10:78683653-78683674	0	GGGCAAGCCATGCAACTTCTCT	1	3	2	ACC1	-	.
chr10	78684440	78684459	chr10:78684440-78684459	0	AAACAAGTTTGAACAGATTC	3	2	0	AB4	1.0	.
chr10	78685311	78685334	chr10:78685311-78685334	0	TTGCCTGCCCCCCAGGGCAAGCTT	1	3	4	BCD1	-	.
chr10	78688674	78688701	chr10:78688674-78688701	0	GGACTTGGCCAGACTGGGGGGCTGGCCC	1	2	8	BD2	-	.
chr10	78689950	78689980	chr10:78689950-78689980	0	GGACTTTTTTTTTTTTTTTGAGACCAAGTTT	1	2	11	AD2	1.0	dELS,CTCF-bound
chr10	78691512	78691532	chr10:78691512-78691532	0	GAGCTTTTCTCAGCCATGTTT	1	2	1	AD2	-	.
chr10	78691806	78691828	chr10:78691806-78691828	0	GGACTTCTCCCTGGGGCTAGTGC	1	2	3	AD2	-	.
chr10	78693003	78693035	chr10:78693003-78693035	0	AGGCATATCAGAATGGGTCCAGGCAGCAAGCTC	1	3	13	ACC2	-	.
chr10	78695022	78695044	chr10:78695022-78695044	0	AGACTAGCCTGGCCAACATGGTG	1	3	3	CCD1	1.0	.
chr10	78696772	78696800	chr10:78696772-78696800	0	GAACATGTTCCTTGGACCCATTCAAGCCT	1	2	9	DD1	2.0	.
chr10	78698420	78698441	chr10:78698420-78698441	0	GAGCATTTCCACAGGCTTCCCC	1	2	2	AA2	1.0	.
chr10	78701415	78701434	chr10:78701415-78701434	0	TGACATTTTAAAACATGCTT	3	3	0	ACC2	-	.
chr10	78703143	78703168	chr10:78703143-78703168	0	AGACATGCTCATTCCTCACCTTGTCC	1	2	6	CD	-	.
chr10	78703233	78703264	chr10:78703233-78703264	0	AGGGAAGCCCCTGCAGCCCTGGGGGCTGGCTT	1	2	12	AB3	-	.
chr10	78704934	78704965	chr10:78704934-78704965	0	TAACAAGTTTTGGCAAGGGCATAGACAACTTG	1	3	12	ACC1	-	.
chr10	78706688	78706716	chr10:78706688-78706716	0	CAGTTAGTTTTATTGTCAGCAACTTGCTT	1	3	9	ACC1	-	.
chr10	78706728	78706751	chr10:78706728-78706751	0	GGGCTTGCTTCTGTGAACTAACTC	1	1	4	A1	-	.
chr10	78708919	78708939	chr10:78708919-78708939	0	GAGATTGCCTAGAACAACTTT	1	2	1	AA2	1.0	.
chr10	78709350	78709373	chr10:78709350-78709373	0	GAGCTTGCACAAGGAAACTCGCCT	1	2	4	BD2	2.0	.
chr10	78709856	78709881	chr10:78709856-78709881	0	AAGTAACCTCCAGTATGGGCTAGCTT	1	2	6	AA1	-	.
chr10	78710319	78710344	chr10:78710319-78710344	0	AGGCTTTTTTGTTTGTTGGCTTGTTT	1	2	6	AC2	-	.
chr10	78710866	78710890	chr10:78710866-78710890	0	GTTCAAGCCCATTCAGAACTTGTTT	1	2	5	DD4	-	.
chr10	78711401	78711421	chr10:78711401-78711421	0	TACCCAGTCCTGGGCATGTCT	2	3	1	BCD1	1.0	.
chr10	78711652	78711673	chr10:78711652-78711673	0	TAGCTAATCCTTTGACAAGTCT	1	3	2	ACC2	-	.
chr10	78711863	78711886	chr10:78711863-78711886	0	GAACATGATTTGCAAAACATGACC	1	2	4	DD2	3.0	.
chr10	78715860	78715888	chr10:78715860-78715888	0	ATACCTGTTTTTAAACCTTGAGCAAGTTA	1	3	9	BCD1	-	.
chr10	78718753	78718774	chr10:78718753-78718774	0	GAACTTGTCAAGGAGCCAGCCA	1	3	2	BCC2	-	.
chr10	78719756	78719777	chr10:78719756-78719777	0	GAGCTGGTCTGGAGGCTTCTCT	1	2	2	AB2	-	.
chr10	78723666	78723685	chr10:78723666-78723685	0	AGACTTGTCCAAGAATGTTC	3	1	0	A2	-	.
chr10	78724186	78724205	chr10:78724186-78724205	0	AGGCATACCTGAACTTGGCT	3	2	0	AD2	1.0	.
chr10	78724974	78724996	chr10:78724974-78724996	0	AGGCTAGCCTGCCAAAGATGCTC	1	1	3	A2	-	.
chr10	78725048	78725077	chr10:78725048-78725077	0	TAACAAGCTACTGTGATAGCAGAATTGTTT	1	3	10	ACC2	-	.
chr10	78725398	78725421	chr10:78725398-78725421	0	AAGAAAGTCTGTTGTAGCATGCTG	1	3	4	ACC1	-	.
chr10	78725979	78725999	chr10:78725979-78725999	0	GAACTAACTCAAAAAAAGCTC	1	2	1	AA2	1.0	dELS
chr10	78726012	78726044	chr10:78726012-78726044	0	GAGCTATCCCCTTGATGTGTACTAGGCCTGCTT	1	2	13	AB2	2.0	dELS
chr10	78729012	78729032	chr10:78729012-78729032	0	GGGCATGTCCCAAGCTAGATA	2	2	1	CD	1.0	.
chr10	78729618	78729641	chr10:78729618-78729641	0	ACACTTGTCCTCCAAAACCAGCCC	1	2	4	BD2	-	dELS,CTCF-bound
chr10	78732317	78732338	chr10:78732317-78732338	0	GAGTTAGTCTTGGGGCAAGGCT	1	2	2	AD3	2.0	.
chr10	78737052	78737083	chr10:78737052-78737083	0	AGGCATTTCAAGGAAGAAGAATGGGCTTGCCA	1	3	12	ACC2	1.0	.
chr10	78738740	78738766	chr10:78738740-78738766	0	AGAGAAGTCCTGGGCCAGAGCATTCCT	1	2	7	AA2	-	.
chr10	78745729	78745755	chr10:78745729-78745755	0	GACCAGGTCTGGGCTTGGAGCATGTCC	2	2	7	BD1	-	dELS,CTCF-bound
chr10	78748543	78748563	chr10:78748543-78748563	0	GGACCAGCTCTTAGCTTGTTG	1	3	1	BCC1	1.0	dELS
chr10	78753400	78753419	chr10:78753400-78753419	0	GGGCTTGCTTGGACAAGTGG	3	2	0	CD	-	.
chr10	78753880	78753905	chr10:78753880-78753905	0	AGGCATGTCCCCACCGGGGCTTGACG	1	2	6	CD	2.0	.
chr10	78754110	78754136	chr10:78754110-78754136	0	AGCTAAGCTCATGGCAGGAGCTTGCCC	1	2	7	AD4	-	.
chr10	78758137	78758157	chr10:78758137-78758157	0	GGACATGTCTCAGGCTGACCC	3	2	1	AB4	-	dELS
chr10	78760408	78760434	chr10:78760408-78760434	0	TAGCATGCCCAGCCCAGGGACTAGCAC	1	2	7	CD	1.0	.
chr10	78763733	78763752	chr10:78763733-78763752	0	GAGAAAGCCCAAGCCTGCTC	1	2	0	AB2	-	dELS,CTCF-bound
chr10	78773389	78773418	chr10:78773389-78773418	0	AGGCAAGTCCCTGATGCAAGGCAGTAGCTC	1	2	10	AD1	-	.
chr10	78776090	78776112	chr10:78776090-78776112	0	TAGCTAGCTCCCAGGGGATGCCC	1	2	3	AC2	-	.
chr10	78777890	78777914	chr10:78777890-78777914	0	AGGCACTCTCCCCATAAGCTTGCTT	1	2	5	AB1	-	.
chr10	78778081	78778100	chr10:78778081-78778100	0	AGGCAAGCTAGGGGATGCCA	3	3	0	ACC2	1.0	dELS,CTCF-bound
chr10	78779111	78779133	chr10:78779111-78779133	0	AAACCAGTTCCAAAAAATTGCCC	1	2	3	AB2	2.0	.
chr10	78780300	78780321	chr10:78780300-78780321	0	AGACTAGCTGGGAGGCATGTCC	3	1	2	C2	-	.
chr10	78781888	78781910	chr10:78781888-78781910	0	AAGGAAGCTTTCAGAACAAGTCA	1	2	3	AC2	-	.
chr10	78782769	78782793	chr10:78782769-78782793	0	GAGTTTGCCTTCTGCAAACTATTTC	1	2	5	AA2	1.0	.
chr10	78784656	78784686	chr10:78784656-78784686	0	GGACTTGTTGGTCTCCCAGCATCACAAGTTT	1	3	11	CCD2	1.0	.
chr10	78787963	78787989	chr10:78787963-78787989	0	AAGAATGTCAAACAAAAGAGCTTGCCT	1	2	7	AC1	1.0	.
chr10	78789833	78789858	chr10:78789833-78789858	0	AAGTAAGTCTCCTCCAGAACATGTAC	1	2	6	AD3	-	.
chr10	78790097	78790126	chr10:78790097-78790126	0	TAGCTAGCTAGATAGATAGATAGCTAGCTA	1	4	10	CCCC	3.0	.
chr10	78790234	78790257	chr10:78790234-78790257	0	AGACATCTTTATGCAGGCATATTC	1	2	4	AA2	-	.
chr10	78794682	78794712	chr10:78794682-78794712	0	GAGCAAGCCCAGGAGAGGTGAGGGCAAGTCC	2	0	11	0	-	.
chr10	78796725	78796753	chr10:78796725-78796753	0	GGGCAAGTCCTCCAACAGCAGGAGTGCTT	1	2	9	AB1	-	.
chr10	78797310	78797330	chr10:78797310-78797330	0	ACACATCTCTAAAGCTTGCTT	2	2	1	AD1	-	.
chr10	78799408	78799439	chr10:78799408-78799439	0	TGGCAAGTTCAATGCTCTGTGAGGGCAGGCTT	1	2	12	BC2	-	.
chr10	78800438	78800458	chr10:78800438-78800458	0	GGACTGGCCCTGAACTTGCTG	1	2	1	BC2	-	.
chr10	78808199	78808226	chr10:78808199-78808226	0	AGACATCCCTCACACCCGAGACGAGCTC	1	2	8	AB2	1.0	dELS
chr10	78808898	78808920	chr10:78808898-78808920	0	GGGCTTCCTTGAGGGACTTCCTT	1	2	3	AA2	-	.
chr10	78818264	78818293	chr10:78818264-78818293	0	GGACAAGCAAATAAACCCTCAAACATGTCA	1	3	10	CCD2	2.0	.
chr10	78819078	78819104	chr10:78819078-78819104	0	GGGCAAGTTCTTTCCCTGGGCTTCTAT	1	2	7	AD4	-	.
chr10	78819856	78819881	chr10:78819856-78819881	0	AGGGAAGTCTCCAGAGGAGCCAGCTC	1	2	6	AB2	-	.
chr10	78821178	78821198	chr10:78821178-78821198	0	ACACAAGTCATCAGCTTGCTC	1	3	1	CCD1	-	DNase-H3K4me3
chr10	78822560	78822588	chr10:78822560-78822588	0	AGGCTTGCTCCCAGGCAGAAGACAAACAG	1	3	9	ACD2	-	.
chr10	78824563	78824592	chr10:78824563-78824592	0	TGGCTTTTTTCTACCCCTCTCAGCTAGTCT	1	3	10	ACC2	1.0	.
chr10	78830456	78830484	chr10:78830456-78830484	0	AGGAAAGCTTCCTAACACAGAGCAAGCAT	1	2	9	AD3	-	dELS
chr10	78832547	78832573	chr10:78832547-78832573	0	GAGCTTCCCCTCTTGGTGCACTTGCTC	1	2	7	AD2	-	dELS
chr10	78832630	78832662	chr10:78832630-78832662	0	GAGGAAGCCCAAGCTAGCAATGCAAAGAAGCCT	1	2	13	AA2	1.0	.
chr10	78833116	78833146	chr10:78833116-78833146	0	CAGCATGTTTACAGCTCTCTCAGCCTTGCCC	1	2	11	CD	-	.
chr10	78833993	78834018	chr10:78833993-78834018	0	GTACAAGTCTTTGTGTAGCCATGTTT	1	2	6	DD2	-	.
chr10	78837703	78837732	chr10:78837703-78837732	0	AAACGTGCTTAATCGATAGGGAACATTTTT	2	2	10	AB3	-	.
chr10	78842870	78842889	chr10:78842870-78842889	0	AGACTAGCCTGGGCAACATG	2	3	0	ACD2	-	.
chr10	78847010	78847034	chr10:78847010-78847034	0	AAGCAGGCCTGCCAAGAGCCTGTTC	1	2	5	BB2	2.0	dELS
chr10	78847698	78847725	chr10:78847698-78847725	0	AGACATGCTTTTCTTTGAGTGCTGGCCT	2	2	8	BD1	-	.
chr10	78850832	78850861	chr10:78850832-78850861	0	CAGCTTGCTGCATTGTGCTTGGGCATGCCT	1	2	10	CC	-	.
chr10	78851356	78851381	chr10:78851356-78851381	0	CAGCAAGTCAAGGTGAGAGCCAGTTC	1	3	6	BCC2	-	.
chr10	78851587	78851606	chr10:78851587-78851606	0	AAGCCTGTTTGAACTTTCTC	3	2	0	AB3	3.0	.
chr10	78853975	78853994	chr10:78853975-78853994	0	AGCCTAACTTAAACATGCTC	3	2	0	AD1	-	.
chr10	78858183	78858204	chr10:78858183-78858204	0	TATATAGTCTAAAGACAAGCTC	1	3	2	ACD1	-	.
chr10	78860372	78860394	chr10:78860372-78860394	0	AAAGGAGCCCTGGAAGCTTGTTG	1	3	3	ABC1	3.0	.
chr10	78863628	78863658	chr10:78863628-78863658	0	GGCCATCTCCTTTAAAAACAAAAGCATGTTT	2	2	11	AD1	2.0	dELS,CTCF-bound
chr10	78864031	78864058	chr10:78864031-78864058	0	GGGGAAGCCCCTGCGGTGGAGCCTGTCC	1	2	8	AB2	1.0	.
chr10	78866178	78866207	chr10:78866178-78866207	0	CAGCAAGTCCCCAGGCCTCCAGGCAGGGCC	1	3	10	BCD2	2.0	.
chr10	78867554	78867585	chr10:78867554-78867585	0	AAGCAAGTCCTTTTCTTTCTTTGGACCAGCAC	1	2	12	BD1	1.0	.
chr10	78867753	78867785	chr10:78867753-78867785	0	AGGCAGGGCCCTGGATGGGGAAAGAACAAGCCC	1	2	13	BD1	1.0	.
chr10	78869149	78869169	chr10:78869149-78869169	0	GTGCATGTTCCAAACAAGTTA	2	2	1	CD	2.0	.
chr10	78869295	78869325	chr10:78869295-78869325	0	AGACAAGCGCAGAGGAATCCAGGTCTTGCTC	1	2	11	DD2	2.0	.
chr10	78872890	78872917	chr10:78872890-78872917	0	AAACATGCTTCAAAACTCACGAAAGTTC	2	2	8	AD1	1.0	.
chr10	78874201	78874228	chr10:78874201-78874228	0	GAAAAAGTTGCAAAGAGCAGACTTGCTG	1	3	8	ACC1	-	.
chr10	78874888	78874907	chr10:78874888-78874907	0	AACCTAACTTGAACTAGCTT	2	2	0	AD1	1.0	.
chr10	78875624	78875649	chr10:78875624-78875649	0	GGATTTGCTTAAAATGGGGCATGCCT	2	1	6	A1	1.0	.
chr10	78876683	78876710	chr10:78876683-78876710	0	TGGCAAGCTTGGAACTCACAGCATTTTT	1	3	8	ACC1	1.0	.
chr10	78886866	78886897	chr10:78886866-78886897	0	AAACTTATTTTATGGGAAAAAGAAATAAGCTT	1	2	12	AA2	1.0	.
chr10	78887010	78887039	chr10:78887010-78887039	0	AAGGAAGCTGTGGATGAGAAGGACTAGTTT	1	2	10	AC1	1.0	.
chr10	78887725	78887752	chr10:78887725-78887752	0	AAACATGCCCTTATACACGAACATTCAG	1	3	8	ACD2	-	.
chr10	78887873	78887893	chr10:78887873-78887893	0	AAGCTATTTTTAAACATATCC	1	2	1	AA2	2.0	.
chr10	78894244	78894264	chr10:78894244-78894264	0	AGACAAGCACAGAGCAGGCCC	1	2	1	BD2	-	.
chr10	78894942	78894967	chr10:78894942-78894967	0	AAACAAGCACAGATGCAAACAGGCCT	1	2	6	BD2	-	.
chr10	78896388	78896420	chr10:78896388-78896420	0	GGGCTTGCTTGTCCAGCATGGGGAGACAAGATC	1	1	13	D1	-	.
chr10	78897540	78897571	chr10:78897540-78897571	0	CAACAAGCCCACCAAGGTTTTACAGCTTATTC	1	3	12	ACC1	1.0	.
chr10	78898058	78898088	chr10:78898058-78898088	0	GGACATGTTTGCTTTCCTTTCAAACATGATT	2	1	11	D1	2.0	.
chr10	78899856	78899888	chr10:78899856-78899888	0	AAACATGTACTCGCAGAGGCAGGGGGCATGGCT	1	2	13	DD2	-	.
chr10	78904375	78904395	chr10:78904375-78904395	0	GGGCAGGATTAGGGCATGTCC	2	2	1	BD1	-	dELS
chr10	78904721	78904751	chr10:78904721-78904751	0	CAGCTTGTGCTTCCCGGGTTCAAGCAAGTCT	1	2	11	CD	-	.
chr10	78904840	78904862	chr10:78904840-78904862	0	CACCATGTTGGAAAGGCTAGTCT	1	3	3	CCD1	-	.
chr10	78905875	78905894	chr10:78905875-78905894	0	GAACTTTTCTGGGCTTGCTC	2	1	0	A2	-	.
chr10	78906468	78906495	chr10:78906468-78906495	0	GAGCATCCTGACATCAGTGAGCTTGCTC	1	2	8	AC1	-	.
chr10	78909334	78909364	chr10:78909334-78909364	0	GGACAAGCCCTCGAGGGACAAAGGCCAGTGT	1	2	11	BD1	-	.
chr10	78911136	78911168	chr10:78911136-78911168	0	AGACCTGTCCTCTCACTCCTAGTGGGCATCTCC	2	2	13	AB3	-	.
chr10	78912016	78912047	chr10:78912016-78912047	0	GGGCATGTTGGACGGTGTCCAGGGTCATGCTG	1	3	12	CCD2	-	dELS
chr10	78912230	78912250	chr10:78912230-78912250	0	GAGGATGTTTGAAACGTGCCC	1	2	1	AB2	1.0	.
chr10	78919042	78919065	chr10:78919042-78919065	0	AGACTTGTCCTGCACAGCTTGTCA	1	2	4	CC	3.0	.
chr10	78919470	78919501	chr10:78919470-78919501	0	AGGCATCTCTGGTCTCTCTAGCAACCTTGCTC	1	2	12	AD2	1.0	.
chr10	78919967	78919988	chr10:78919967-78919988	1	GAGCACGTTCCAGGACAAGCTC	1	1	2	B2	-	.
chr10	78920235	78920264	chr10:78920235-78920264	3	AGGCAAGTGTGAGCAGGTGTGGGCAAGTGT	1	2	10	DD2	-	.
chr10	78920931	78920954	chr10:78920931-78920954	0	TGACATGGTCAGGCAAGCATGCTA	1	3	4	CCD2	-	.
chr10	78926271	78926299	chr10:78926271-78926299	0	TAACATGCATAAATACGCCTGGCAAGCTT	1	3	9	CCD2	2.0	.
chr10	78927589	78927613	chr10:78927589-78927613	0	GAAAGAGCCTGAAGGAGGCATGCTG	1	3	5	ABC1	-	.
chr10	78929497	78929517	chr10:78929497-78929517	0	AGACCTGCCCAAAACTTGACC	1	2	1	BD3	-	.
chr10	78929672	78929691	chr10:78929672-78929691	0	GGACAAGTTTGGCCTTGGTT	2	2	0	DD1	1.0	.
chr10	78929984	78930004	chr10:78929984-78930004	0	CAACAAGTTCCAAACCTGCCT	1	2	1	BC2	1.0	.
chr10	78930094	78930119	chr10:78930094-78930119	0	AGGCCAGCACTTCAGAAAGCTTGCCT	1	2	6	BD1	1.0	.
chr10	78930966	78930990	chr10:78930966-78930990	0	GACCCTGCCCAGGGGAAGCATGCCT	2	2	5	BD4	-	.
chr10	78931499	78931523	chr10:78931499-78931523	0	GGGCTGGCTTCCTCTGAGCAGGTTC	1	2	5	BB2	2.0	dELS,CTCF-bound
chr10	78933105	78933124	chr10:78933105-78933124	0	TTTCTTGTCCAAACAAGCTC	2	3	0	CDD2	-	dELS
chr10	78934359	78934387	chr10:78934359-78934387	0	AAGGAAGCTCCGCAACCGAAAACATCTCC	1	2	9	AA2	1.0	.
chr10	78936033	78936062	chr10:78936033-78936062	0	GGAGAAGTCCCCACTGCCCTGGACCAGTCC	1	2	10	AB2	-	.
chr10	78941372	78941397	chr10:78941372-78941397	0	GGACAAACTCCCATAGGGACTTCTCC	1	2	6	AA2	-	.
chr10	78941435	78941465	chr10:78941435-78941465	0	TGGCTTGTTCTTTGGGGAAGAAAGCAAGCCT	1	1	11	C1	1.0	.
chr10	78944884	78944903	chr10:78944884-78944903	0	GGCCTTCCTCAGACTTGCCT	2	2	0	AD1	-	dELS,CTCF-bound
chr10	78945845	78945864	chr10:78945845-78945864	0	AGTCTTGTCCAAGGATGCCT	3	2	0	AD2	1.0	.
chr10	78948006	78948025	chr10:78948006-78948025	2	AGGCATGCCCAGGCAGGCTG	4	2	0	BC3	4.0	dELS
chr10	78949843	78949864	chr10:78949843-78949864	0	AAACCAGCCCCTGGACAACCCC	1	2	2	AB3	1.0	dELS,CTCF-bound
chr10	78950919	78950951	chr10:78950919-78950951	0	GGACAAGTTGAGTGGGTCCTTATGGGCATGGCT	1	2	13	CD	-	.
chr10	78955921	78955944	chr10:78955921-78955944	0	AGTCATGTTCAAGTGGACATGCTA	1	2	4	CD	1.0	.
chr10	78959252	78959272	chr10:78959252-78959272	0	GAGCTAGGCATCAGCATGTTT	1	3	1	CCD2	-	.
chr10	78966826	78966852	chr10:78966826-78966852	0	AGGCCTGTCTATCCAGCGAGCAAGCTA	1	2	7	BC2	1.0	dELS
chr10	78967937	78967961	chr10:78967937-78967961	0	TCACCTGTCCAGCAAGGACATGCCC	1	3	5	BCD1	-	.
chr10	78969135	78969167	chr10:78969135-78969167	0	GAAGAAGCCCGTTGCCAGCCCTCAGGCATCCCT	1	2	13	AA2	2.0	.
chr10	78970482	78970502	chr10:78970482-78970502	0	GGCCATGCTCAGGGCAGGCCT	2	2	1	BD3	-	.
chr10	78971119	78971147	chr10:78971119-78971147	0	GAACTTGTCAGAAATTCTCAGGCAAATTC	1	2	9	AC2	1.0	.
chr10	78971693	78971720	chr10:78971693-78971720	0	AAAATTGTCCTCAAATGGAGACCAGCCC	1	2	8	AB2	-	.
chr10	78972400	78972422	chr10:78972400-78972422	0	GACCAAGTCCAGCAAGCAAGCCC	1	1	3	D1	-	dELS,CTCF-bound
chr10	78972638	78972662	chr10:78972638-78972662	1	AGCCTTGCCTTGGTCACACTAGCCT	1	2	5	DD2	-	dELS,CTCF-bound
chr10	78975169	78975188	chr10:78975169-78975188	0	CAGCTTCCTCAGACTTGTTA	2	3	0	ACC2	-	dELS,CTCF-bound
chr10	78975331	78975362	chr10:78975331-78975362	0	GAACAATTCCTTCCTAACTCACAGGGTTGTCT	1	2	12	AA2	-	dELS,CTCF-bound
chr10	78977359	78977388	chr10:78977359-78977388	0	CAGCATGTCCCTCTCTACCAAGACTTCCTG	1	3	10	ACC1	-	dELS
chr10	78979153	78979175	chr10:78979153-78979175	0	AGACAAGCCTGGCCAACATGGTG	1	3	3	CCD1	-	.
chr10	78980103	78980132	chr10:78980103-78980132	0	AGACATGACTTGGCCCCTCCGAGCTGGTTT	1	2	10	BD2	-	.
chr10	78982239	78982261	chr10:78982239-78982261	0	AAACTTGCCAAGGGAACATGCTC	2	1	3	C2	-	dELS,CTCF-bound
chr10	78985442	78985461	chr10:78985442-78985461	0	AGCCATGCCCAGGCCTGCCT	2	2	0	BD2	-	.
chr10	78986302	78986330	chr10:78986302-78986330	0	TGACATGTCATGAAGACTCAAGCTTACTC	1	3	9	ACC1	2.0	dELS
chr10	78988875	78988898	chr10:78988875-78988898	0	AGACAACTCCAAACAAACAGGTCT	1	2	4	AB2	-	.
chr10	78989275	78989298	chr10:78989275-78989298	0	AGGCAAGTCCTAGCAGGGAAACTC	1	2	4	AA1	-	.
chr10	78990267	78990295	chr10:78990267-78990295	0	AGGCTTTTTTGGTAGAAATTGACAAGCTC	1	2	9	AC2	1.0	.
chr10	78992997	78993027	chr10:78992997-78993027	0	AAACAACTCTAAATCTTGAAAAAGCATTTCC	1	2	11	AA2	-	.
chr10	79001479	79001506	chr10:79001479-79001506	0	AAACATGCTCAGGGATTTGGACTTGAAT	1	2	8	DD4	-	.
chr10	79002886	79002915	chr10:79002886-79002915	0	AGGCATGTCAAAGAATACACAGGCATATTT	1	2	10	AC2	-	pELS
chr10	79004229	79004254	chr10:79004229-79004254	0	TACTTTGCTTTATTAAGAGCTTGCTT	1	3	6	ACD1	1.0	.
chr10	79006938	79006959	chr10:79006938-79006959	0	AGCCTTGTCCAAAGGCTTCCCC	1	2	2	AD3	-	.
chr10	79007055	79007083	chr10:79007055-79007083	0	AGACAAGGCTTTCAGGAGAAAACAAGACC	1	2	9	DD2	-	.
chr10	79008757	79008788	chr10:79008757-79008788	0	AGACTAACTCATTCAGTCCCCAGAACAAACCT	1	2	12	AA2	-	.
chr10	79009484	79009508	chr10:79009484-79009508	0	AGGCTTCCTTTTAGCAAGATTGTCT	1	2	5	AA2	-	.
chr10	79010965	79010986	chr10:79010965-79010986	0	GAACTAGCTCCAGGACTTGGCA	1	2	2	CD	1.0	.
chr10	79014356	79014388	chr10:79014356-79014388	0	AACCATGCTTTACAGAGGAAAGGGAGGAAGCCC	1	2	13	AD2	-	.
chr10	79015684	79015706	chr10:79015684-79015706	0	AGACAGGTCTCATGGAGATGTTT	1	2	3	AB2	-	.
chr10	79015736	79015758	chr10:79015736-79015758	0	AGACATTTTCGTAAAAGTAGTCC	1	2	3	AA2	-	.
chr10	79017304	79017332	chr10:79017304-79017332	0	AGGCATGCACCACCACACCGGGCTAATTT	1	2	9	AD2	1.0	.
chr10	79018858	79018886	chr10:79018858-79018886	1	GGACATGTTTCCTGTTTGGGAGCTGGCAG	1	3	9	BCD2	1.0	dELS,CTCF-bound
chr10	79018958	79018977	chr10:79018958-79018977	1	GAGCAGGCCCAAGCAGGCCC	2	2	0	BB2	-	.
chr10	79020578	79020610	chr10:79020578-79020610	0	GCACTAACTTGCTGCATGGCCTTAAACATGTCC	2	2	13	AD1	-	.
chr10	79021081	79021100	chr10:79021081-79021100	0	AGGCATGGTGGGGCATGCCT	4	2	0	CD	-	.
chr10	79021783	79021815	chr10:79021783-79021815	0	AGGCTATTTTAACTTCAACTTGCAAGGAAGCTT	1	2	13	AA2	1.0	dELS,CTCF-bound
chr10	79030265	79030290	chr10:79030265-79030290	0	AAAATTGTCCTCCTTGGAGCTACTTT	1	2	6	AA2	1.0	.
chr10	79032291	79032312	chr10:79032291-79032312	0	TAGCTTGTTTTGGAGCATTTCA	2	3	2	ACC1	-	dELS
chr10	79032847	79032871	chr10:79032847-79032871	0	CAAAATGCCTACATTGAGCTTGTCC	1	2	5	AC3	1.0	.
chr10	79036061	79036080	chr10:79036061-79036080	0	CATGTTGCCTAGGCTAGTCT	2	3	0	ACD1	1.0	.
chr10	79037408	79037436	chr10:79037408-79037436	0	TTGCTTGTTCCCACCGCCCAGGCTAGTCT	1	2	9	CD	1.0	.
chr10	79039020	79039042	chr10:79039020-79039042	0	CAGCTGGTTATAAAAGCAAGTTC	1	3	3	BCC2	-	dELS,CTCF-bound
chr10	79042884	79042907	chr10:79042884-79042907	0	GGCAAAGTTTCCTTAAACAAGTCA	1	3	4	ACD1	-	.
chr10	79043425	79043446	chr10:79043425-79043446	0	AAACATGTTCACATGAATGTTC	2	2	2	AD1	1.0	.
chr10	79048316	79048345	chr10:79048316-79048345	0	AAACTTTTTTAAAGCAACAGAAACAAACTT	1	2	10	AA2	2.0	dELS,CTCF-bound
chr10	79048898	79048926	chr10:79048898-79048926	0	GGGCTTGCTGTGCGGCTCTGAGCAAGTGG	1	3	9	CCD1	4.0	dELS
chr10	79049129	79049152	chr10:79049129-79049152	0	GGACTTGCCTTCCTGGACAGACTT	1	2	4	AB4	2.0	dELS
chr10	79049580	79049602	chr10:79049580-79049602	0	AGAAAAACCCAACAAACAAGTTT	1	2	3	AA1	-	dELS
chr10	79051110	79051130	chr10:79051110-79051130	0	AAACATGCCTTGGGCAGTCTG	2	3	1	ABC2	-	dELS
chr10	79052085	79052115	chr10:79052085-79052115	0	AGGCGTGACTCCCCCAGTGAGAGGCAAGCCC	1	2	11	BD1	1.0	.
chr10	79052920	79052944	chr10:79052920-79052944	3	GGACATGCCCAAGGCCAACCAGCTG	1	3	5	BCC2	1.0	.
chr10	79053619	79053638	chr10:79053619-79053638	0	GGGCATCCTTAGGCAACTCC	1	2	0	AA2	-	.
chr10	79054475	79054499	chr10:79054475-79054499	0	AGGCAGTCTCCCCACAGACTTGCCT	1	2	5	AB1	1.0	dELS
chr10	79054904	79054929	chr10:79054904-79054929	0	CAGCATGCCATGTTCAGAGAATGCCC	1	3	6	ACC2	-	dELS
chr10	79059723	79059753	chr10:79059723-79059753	0	GAACTTGCTCCTCTCACAGGAAGACATAGTC	1	2	11	AD4	1.0	dELS
chr10	79062075	79062107	chr10:79062075-79062107	0	ATACTTGCTTGCTGTGTGACCTTAGGCAGGTCC	1	2	13	BD3	-	.
chr10	79062119	79062150	chr10:79062119-79062150	0	TGGCTTCCCCACAGCCCCACCAGAGCTTGCCT	1	2	12	AC1	1.0	.
chr10	79063271	79063303	chr10:79063271-79063303	0	AGACTTCCTCATCAGTGCCGCATGTACTTGCTC	1	2	13	AD2	-	.
chr10	79068936	79068961	chr10:79068936-79068961	1	CAACTTGCTCGGCTCCGGGCGAGTTG	1	3	6	BCC2	-	PLS,CTCF-bound
chr10	79070156	79070178	chr10:79070156-79070178	0	AGGCGGGTTCTGGAAGCTTGCTT	1	2	3	BB1	-	.
chr10	79071526	79071553	chr10:79071526-79071553	1	GGGGAAGTTGAGATGAGAGAGCAAGCTC	1	2	8	AC1	-	.
chr10	79073498	79073519	chr10:79073498-79073519	0	TAACATGTTCTGCTACATGCCT	1	3	2	CCD2	-	.
chr10	79074474	79074497	chr10:79074474-79074497	0	GAGCTTGCTTCGAGACACAAATCC	1	2	4	AD1	1.0	.
chr10	79075472	79075493	chr10:79075472-79075493	0	TCATTTGTCCCCAAGCTTGTTC	1	3	2	ACD1	2.0	.
chr10	79079832	79079852	chr10:79079832-79079852	0	GGACTGGTTTAGGAGTTGCCT	1	2	1	AB2	-	dELS
chr10	79087814	79087841	chr10:79087814-79087841	0	CAGCTTGCCCTCATGCACCAGCTAGGTC	1	3	8	CCD1	-	dELS
chr10	79092744	79092769	chr10:79092744-79092769	0	CAGCAAGCCTTGCACAAGGCATGTGC	1	2	6	CD	-	dELS
chr10	79093925	79093957	chr10:79093925-79093957	0	GAGCAAGTCGGTTTGACTTACAGGAAGAAGCCA	1	3	13	ACC2	1.0	dELS,CTCF-bound
chr10	79094748	79094767	chr10:79094748-79094767	0	AGACTAGCCTGGGCAACACA	2	3	0	ACD2	1.0	.
chr10	79097136	79097163	chr10:79097136-79097163	0	GGGCATGGGCTCAGGTGTGGACATGCCT	1	2	8	DD1	1.0	dELS,CTCF-bound
chr10	79097489	79097516	chr10:79097489-79097516	0	GGCCTTGCTCAAAACTAGTAGCAAGCTG	1	3	8	CCD1	1.0	dELS
chr10	79097633	79097665	chr10:79097633-79097665	0	AAACTTCTCAATAAATGTGCAGCTGGCAAGCTC	1	3	13	ACC2	-	.
chr10	79098148	79098167	chr10:79098148-79098167	0	GAGCTAGCCTGGAAGTGTCT	3	2	0	AB1	-	.
chr10	79100122	79100141	chr10:79100122-79100141	13	GAACAAGACTGGGCATGTAC	3	2	0	DD2	-	dELS
chr10	79101288	79101318	chr10:79101288-79101318	0	GAGTAAGTCCTCTAGGATGAGGGGGAAGTTC	1	2	11	AA2	1.0	.
chr10	79101459	79101481	chr10:79101459-79101481	0	CAGCAAGTCAGCCAGGCTTTCTT	1	3	3	ACC1	1.0	dELS
chr10	79103997	79104020	chr10:79103997-79104020	0	GAACTAGCAACTATGAACTAGTCC	1	2	4	CD	-	dELS
chr10	79105087	79105111	chr10:79105087-79105111	0	AAATATTTTCTAAAAAGACTAGCTT	2	2	5	AA1	1.0	dELS
chr10	79107296	79107322	chr10:79107296-79107322	0	CAGCATGCTTTGCATTTGAACTACTTC	1	2	7	AC2	-	.
chr10	79111690	79111709	chr10:79111690-79111709	0	GGAAATTCCCAAGCTTGCCC	2	2	0	AA1	-	dELS
chr10	79113055	79113083	chr10:79113055-79113083	0	GAGCTTGCCCTGTGTACCAGGGCAAGGAC	1	2	9	DD4	-	dELS
chr10	79114130	79114158	chr10:79114130-79114158	0	AGACTTCCCTGCCCGGCAGGAGCTGGCTC	1	2	9	AB2	-	dELS,CTCF-bound
chr10	79115213	79115238	chr10:79115213-79115238	0	AGGCATACTCTAGTCTAGAGTTGCTT	1	2	6	AA2	-	.
chr10	79115342	79115366	chr10:79115342-79115366	0	AGCCTTGCCACTTTTTGGCTTGTTT	1	3	5	CCD1	1.0	.
chr10	79116158	79116190	chr10:79116158-79116190	0	GGAGAAGCCTGGGTCCCCAGGAGAGAATTGCCC	1	2	13	AA2	1.0	.
chr10	79117233	79117254	chr10:79117233-79117254	0	AAACAACTCTCAAGGCCAGCTC	1	2	2	AB2	-	.
chr10	79120568	79120599	chr10:79120568-79120599	0	GGACAAGCCCTTGCCCGCTCTAGGACTCATTC	1	2	12	AB4	-	.
chr10	79121547	79121571	chr10:79121547-79121571	0	AGGATTGTCCTTTGGAAACTTGGCC	1	2	5	AD3	-	.
chr10	79123429	79123449	chr10:79123429-79123449	0	AGCCATGCCTGGAGCATGGTT	2	2	1	DD3	-	.
chr10	79125041	79125062	chr10:79125041-79125062	0	GAGCAAGGTTGGAGGCTTGTCC	1	1	2	D2	-	.
chr10	79125833	79125853	chr10:79125833-79125853	0	GGGCATGCCCCAAGGTAGCCA	1	2	1	AC1	-	.
chr10	79127177	79127206	chr10:79127177-79127206	0	GGAAATGCCATGCCAGTGCCAGGCATGCTG	1	3	10	ACC1	1.0	dELS,CTCF-bound
chr10	79128372	79128404	chr10:79128372-79128404	0	AGAGGAGCCCAGGCTTCGGAGCTGGACAAGTTT	1	2	13	AB4	-	.
chr10	79131257	79131277	chr10:79131257-79131277	0	GGACATTTCTGAGACCAGTCC	1	2	1	AB2	-	.
chr10	79131579	79131610	chr10:79131579-79131610	0	AAACCAGTTGATGAATAGCACCAGGCTTGTCT	1	2	12	BC1	-	.
chr10	79134625	79134645	chr10:79134625-79134645	0	AGACTTCCCCAGGACTGGCCT	1	2	1	AB2	-	.
chr10	79138849	79138873	chr10:79138849-79138873	0	GGGCATGATTGCTTTGGACAAGGCC	1	2	5	DD2	1.0	.
chr10	79142477	79142505	chr10:79142477-79142505	0	AAGCAGGCTCTGAGTGGACAAGCAAGACT	1	2	9	BD2	1.0	.
chr10	79144442	79144470	chr10:79144442-79144470	0	ACACTTGCCTAGGGCCACGCAGCAAGTCA	1	3	9	CCD1	-	dELS
chr10	79145701	79145721	chr10:79145701-79145721	0	GGGCTTGGCCAGAATTAGCCT	1	2	1	AD2	-	dELS
chr10	79146817	79146843	chr10:79146817-79146843	0	AAACAAGTGCTTGGGGAGGGCATTCTT	1	2	7	AD2	-	dELS,CTCF-bound
chr10	79148154	79148177	chr10:79148154-79148177	0	AAACATTTCCTGGCAGCCAAGTCT	1	2	4	AD2	-	.
chr10	79149184	79149210	chr10:79149184-79149210	1	GAGCAAGGCTGGGCCCCAGGCAGGCCC	1	2	7	BD2	2.0	dELS,CTCF-bound
chr10	79151121	79151141	chr10:79151121-79151141	0	GGGCGAGCTGAAAGCTTGTCA	1	3	1	BCC1	1.0	dELS,CTCF-bound
chr10	79155917	79155949	chr10:79155917-79155949	0	GGGCTGGCCCGCCAGCACTCTGTGCACATGCCC	1	2	13	BD2	1.0	.
chr10	79156338	79156368	chr10:79156338-79156368	0	TGGCATGTCCTCTGGCCACAGGAACTTCCCA	1	3	11	ACC1	-	.
chr10	79158413	79158434	chr10:79158413-79158434	0	AGAGAAGCCTAGTGACTTGCTC	1	2	2	AC2	-	dELS
chr10	79160061	79160088	chr10:79160061-79160088	0	CAGCTTGCCTTTGGGAAAGGCCTAGCTG	1	3	8	CCD2	-	dELS,CTCF-bound
chr10	79163259	79163279	chr10:79163259-79163279	0	AGGCGAGCCTCAGTCAAGCTC	1	2	1	BD2	-	dELS,CTCF-bound
chr10	79169720	79169739	chr10:79169720-79169739	0	AGGTGAGTCTGGACAAGTTT	3	2	0	AB4	1.0	.
chr10	79170217	79170244	chr10:79170217-79170244	0	GAGCTGGCCTAGAGACTTAAGCCAGTTC	1	2	8	BB2	1.0	.
chr10	79173168	79173188	chr10:79173168-79173188	0	GCACTGGCCTAGGGCAAGCTT	1	2	1	BD1	1.0	dELS
chr10	79173970	79173989	chr10:79173970-79173989	0	GGGCATGTCAGAATTTGTTT	3	2	0	AC2	1.0	.
chr10	79175540	79175567	chr10:79175540-79175567	0	GTGCTTGCTTGCCTCTGAGGACTTCTCT	1	2	8	AD3	-	.
chr10	79181703	79181723	chr10:79181703-79181723	0	AGGCCAGCCTCAGGCCAGCCC	1	2	1	BB2	-	dELS,CTCF-bound
chr10	79183968	79183999	chr10:79183968-79183999	0	GGACTATTCCTGTCTACTTCATAGGGTTGTTT	1	2	12	AA2	-	.
chr10	79184899	79184920	chr10:79184899-79184920	0	AGGCTTGCTTCCAAGCAGTTCC	1	2	2	AB4	1.0	dELS,CTCF-bound
chr10	79185381	79185411	chr10:79185381-79185411	0	AAACATTCCACTGTAGCACAAGGACATGTTT	1	2	11	AC1	-	.
chr10	79188744	79188769	chr10:79188744-79188769	0	AAGCAAGTCCTGGGGAAAACTAGTTC	2	0	6	0	-	dELS
chr10	79194802	79194822	chr10:79194802-79194822	0	TAACTTTTCTTGAACTAGTCT	1	2	1	AC1	-	.
chr10	79195093	79195114	chr10:79195093-79195114	0	GGACCTGCCTTGGGACAGGCTT	1	2	2	BB2	-	dELS,CTCF-bound
chr10	79197711	79197735	chr10:79197711-79197735	0	GAGCTGGCTCCTATCCAACAAGCTG	1	3	5	BCC2	-	.
chr10	79198275	79198304	chr10:79198275-79198304	0	AAGCATTTCTTGGAGAGAAGAAGCATGTAC	1	2	10	AD2	-	.
chr10	79200410	79200438	chr10:79200410-79200438	0	GGGCTTTTTCGAGCCGAAGGAGCTTCCTC	1	2	9	AA2	1.0	.
chr10	79202619	79202641	chr10:79202619-79202641	0	TACCAAGCCCAAGAGGCAAGCTG	1	3	3	CCD1	-	pELS,CTCF-bound
chr10	79206562	79206590	chr10:79206562-79206590	0	GGGCTTGTTTCTGTATGTTGAAATTACTC	1	2	9	AA1	-	.
chr10	79208810	79208830	chr10:79208810-79208830	0	AAACATGTATGGAGCTTCTTT	1	2	1	AD2	1.0	.
chr10	79209855	79209883	chr10:79209855-79209883	0	AGGCCTGCCTGTCTTCAGAGGGGATGCCC	1	2	9	AB2	-	.
chr10	79217775	79217802	chr10:79217775-79217802	0	TAGCTACTCTGAGACCCTGGACATGCCC	1	2	8	AC1	-	.
chr10	79219959	79219981	chr10:79219959-79219981	0	GGGCCAGTCTGAGGAGGAAGCCT	1	2	3	AB2	-	.
chr10	79222613	79222640	chr10:79222613-79222640	0	AGACATGCCCTGGGCCCCTGGCCAGCCT	1	2	8	BC1	-	.
chr10	79224026	79224046	chr10:79224026-79224046	0	AAACAACTTCCAGGCTATTTC	1	2	1	AA2	1.0	dELS,CTCF-bound
chr10	79225529	79225561	chr10:79225529-79225561	0	AGACCAGCCTGGACATCATAGTGAGACATCTCT	2	2	13	AB3	-	.
chr10	79228751	79228771	chr10:79228751-79228771	0	GGGCTAGTCTCAGGCTATGTA	1	3	1	ACD2	-	dELS
chr10	79229413	79229434	chr10:79229413-79229434	0	AGGAAAGCTTCCTGGCTTGTTG	1	3	2	ACC1	-	dELS
chr10	79231915	79231944	chr10:79231915-79231944	0	CAGCTAGTCCAGTGAGACTGAGGCTGGCTC	1	2	10	BC2	1.0	.
chr10	79232039	79232063	chr10:79232039-79232063	0	GAGGTTGGCCACCTTGAGCTTGCCT	1	2	5	AD1	-	.
chr10	79235397	79235416	chr10:79235397-79235416	0	CGAGGTGCTCGGGCTTGCTT	1	3	0	ABC1	-	.
chr10	79235667	79235687	chr10:79235667-79235687	0	CGACAAGTCCAGGTCTAGCCC	1	2	1	CD	2.0	.
chr10	79237606	79237633	chr10:79237606-79237633	0	ATGCATGTCTCTGTGTCTAAACTTCTTT	1	2	8	AD3	1.0	dELS
chr10	79237907	79237926	chr10:79237907-79237926	1	CAGCTAGTCAGAACTTGTTT	4	2	0	CC	-	dELS,CTCF-bound
chr10	79245045	79245070	chr10:79245045-79245070	0	GAGCTATTTTTATCCTGAACTTCCTT	1	2	6	AA2	-	dELS
chr10	79245904	79245930	chr10:79245904-79245930	0	GAACATGTCCACCACAACAGGAAGCTC	1	2	7	AC1	-	dELS,CTCF-bound
chr10	79247024	79247048	chr10:79247024-79247048	0	GGGTTAGCTTCCTGTGGCCTTGTCC	1	2	5	AD2	-	.
chr10	79248054	79248074	chr10:79248054-79248074	0	AAAGAAGCTTGGGCCATGTCT	1	2	1	AD2	-	.
chr10	79248701	79248720	chr10:79248701-79248720	0	GAGCTTGTCCAGACCTCCCC	3	2	0	AB1	-	.
chr10	79251028	79251048	chr10:79251028-79251048	0	GGGCTTGCTGGGGACTTGTGG	1	3	1	CCD1	1.0	dELS
chr10	79251169	79251192	chr10:79251169-79251192	0	AAAGGTGCCCTCCCAAGCTTGCTC	1	2	4	AB4	2.0	.
chr10	79254247	79254267	chr10:79254247-79254267	0	GGGCCAGTCTTAGGGAAGTTC	1	2	1	AB2	-	.
chr10	79254613	79254636	chr10:79254613-79254636	0	AGGCAGGTCTGGGTGACCAAGTCC	1	2	4	BD2	1.0	.
chr10	79255390	79255413	chr10:79255390-79255413	0	GAGCAAGTCTGCTGAAGCATGGGT	1	2	4	DD4	1.0	dELS
chr10	79257098	79257123	chr10:79257098-79257123	0	AAGCAAGCCCGAGTGAGCACATGCTC	1	1	6	D2	2.0	.
chr10	79262056	79262088	chr10:79262056-79262088	0	GCACATGCTTCTGCTGGCCCTAAGAACTTGCTT	2	1	13	D1	2.0	dELS
chr10	79262324	79262349	chr10:79262324-79262349	0	CAACATGCATGTGTTTTAACAAGCCT	1	3	6	CCD2	2.0	dELS
chr10	79264242	79264264	chr10:79264242-79264264	0	CACCTTGCCTCTTGAGCTTGCCT	1	2	3	CD	1.0	dELS,CTCF-bound
chr10	79264882	79264901	chr10:79264882-79264901	0	GAGCTTGTTTTGGGATGTCT	3	2	0	AC1	-	.
chr10	79265055	79265084	chr10:79265055-79265084	0	AAACTAGCCCTGACGGCTCTGAGGTTCCCT	1	2	10	AA1	-	dELS
chr10	79266847	79266867	chr10:79266847-79266867	1	TAACAATTCTGCGGCTAGTTC	1	3	1	ACC2	1.0	dELS,CTCF-bound
chr10	79270115	79270134	chr10:79270115-79270134	2	GGGCACGCCTGAGCAAGCCA	3	2	0	BC2	1.0	dELS,CTCF-bound
chr10	79281084	79281104	chr10:79281084-79281104	0	GGACCAGCCTCAGACCTGCTT	1	2	1	BB2	-	dELS
chr10	79281236	79281256	chr10:79281236-79281256	0	GGAGCAGCCTCAAGCTAGTTG	1	3	1	ABC1	1.0	dELS
chr10	79284699	79284725	chr10:79284699-79284725	0	TAACATGTCCAAGGCCACAGAAAGCTT	1	3	7	ACC2	2.0	.
chr10	79285874	79285904	chr10:79285874-79285904	0	TGGCATTTTCAAGGTGGGATGGAACTTGCCA	1	3	11	ACC2	-	.
chr10	79286492	79286512	chr10:79286492-79286512	2	AAGCTAGTCCTGAGACTGCCC	1	2	1	AB1	1.0	dELS,CTCF-bound
chr10	79286770	79286791	chr10:79286770-79286791	1	GAGCTTGTTCGTGGGCCTGTGT	1	2	2	BD1	-	dELS,CTCF-bound
chr10	79286891	79286910	chr10:79286891-79286910	2	GAGCCTGGCCAGGCATGTTC	3	2	0	BD1	2.0	dELS,CTCF-bound
chr10	79289981	79290008	chr10:79289981-79290008	0	GGCCTTGCCCTGCTGGAAAGACCAGCTT	1	2	8	BD2	1.0	dELS,CTCF-bound
chr10	79290695	79290718	chr10:79290695-79290718	0	GAACTGGCTTTGTGGGGCTTGGTC	1	2	4	BD2	-	.
chr10	79293416	79293444	chr10:79293416-79293444	0	GAACCAGCCCGGGCCGCGGGGGCCTGCCT	1	2	9	BB2	-	.
chr10	79298092	79298112	chr10:79298092-79298112	0	AGGGTTGTGCTGAGCAAGTCC	1	2	1	AD1	1.0	.
chr10	79298955	79298982	chr10:79298955-79298982	0	GAGCATGCAGCCCAGGGTGAGCAAGTCC	1	2	8	CD	-	dELS,CTCF-bound
chr10	79301433	79301456	chr10:79301433-79301456	0	TGACTTGTTACCTAGGACCAGCTC	1	3	4	BCC2	-	.
chr10	79303254	79303286	chr10:79303254-79303286	0	AGACTAGCCTGGCCGCATAGTGAGAGCCTGTCT	1	1	13	B2	-	.
chr10	79303719	79303749	chr10:79303719-79303749	0	AGACATGCCCCTTCCTCGCGAAGGCAGGGCC	2	2	11	BD4	3.0	.
chr10	79304793	79304812	chr10:79304793-79304812	1	GAACTTGATCAGACTTGTCT	2	1	0	D2	-	.
chr10	79306515	79306544	chr10:79306515-79306544	0	GGCCTAGCCCAGGGGCTTCAGAGCCTGCCC	1	2	10	BD2	-	.
chr10	79307511	79307532	chr10:79307511-79307532	0	GGACATGCCCAACAACATGGCC	2	2	2	CD	1.0	.
chr10	79309906	79309937	chr10:79309906-79309937	0	AGGGATGCTTGCAGTGGGATCAGGGCTTGGTC	1	2	12	AD3	2.0	.
chr10	79311216	79311243	chr10:79311216-79311243	0	GGGCTAGGCCTGGCGCCGGGACCTGCCC	1	2	8	BD2	-	.
chr10	79314017	79314038	chr10:79314017-79314038	0	GGGCGTGTTTCTGGGCCTGCCC	1	2	2	BB2	3.0	.
chr10	79315155	79315178	chr10:79315155-79315178	0	CAGCAAGCCTCCACCAGCAAGCTC	1	2	4	CC	-	dELS
chr10	79315473	79315501	chr10:79315473-79315501	0	AAGCATCCACCCGGCCCACAGGCATGTTT	2	2	9	AD1	2.0	.
chr10	79316684	79316709	chr10:79316684-79316709	0	GAACCAGTCCCTGGTGGGGCAAGTGC	1	2	6	BD3	-	dELS,CTCF-bound
chr10	79317026	79317053	chr10:79317026-79317053	0	GGGTTTTCCCTCCTCCGTGAGCATGCTT	2	2	8	AA1	1.0	.
chr10	79317644	79317670	chr10:79317644-79317670	0	GGAGAACTTCCCGTAGGAGACATGCCC	2	2	7	AA1	-	dELS,CTCF-bound
chr10	79320737	79320756	chr10:79320737-79320756	0	AAACAAGTCTGGACTATCAG	2	3	0	ACD2	-	.
chr10	79321133	79321157	chr10:79321133-79321157	0	CAACTAGCCACTTGGTGACAAGTTG	1	4	5	CCCC	-	dELS
chr10	79322729	79322757	chr10:79322729-79322757	0	AGACATGTTTGACCCACATGACCAAACCC	2	2	9	AD1	-	dELS
chr10	79322803	79322832	chr10:79322803-79322832	0	GGACTAGCTGGCCAGTGACCAATCATGTTA	1	3	10	CCD2	1.0	dELS
chr10	79324218	79324237	chr10:79324218-79324237	0	AGGCTAGTTTAGAATGGCCT	3	2	0	AB1	-	.
chr10	79324288	79324320	chr10:79324288-79324320	0	GGGCTTGTTCAAATGGTCGCCTCAGGATTGTAC	1	2	13	AD1	-	.
chr10	79324351	79324372	chr10:79324351-79324372	0	AAACAAGTCCCAAGACGAGCCG	1	2	2	BC1	-	.
chr10	79325249	79325269	chr10:79325249-79325269	0	GAGCCTGCCCTAGACAGGCTT	1	2	1	BB2	1.0	dELS
chr10	79330686	79330714	chr10:79330686-79330714	0	AGTCATGTTTATAAAATGGAAACTTATCC	1	2	9	AD3	-	dELS
chr10	79331907	79331927	chr10:79331907-79331927	0	GGGAAAGTCCCAGGCATGTGT	1	2	1	AD3	2.0	dELS,CTCF-bound
chr10	79331956	79331979	chr10:79331956-79331979	0	GGACTTCCCCATATGAGCATCTTC	1	2	4	AA2	-	dELS,CTCF-bound
chr10	79341093	79341124	chr10:79341093-79341124	0	AGCCAAGTTCTGGGATTAAGCAGAGCAAGGCC	1	2	12	DD3	-	.
chr10	79343125	79343149	chr10:79343125-79343149	0	GGACCAGTTCTCCCTGACCATGCCC	1	2	5	BD2	1.0	dELS
chr10	79344214	79344240	chr10:79344214-79344240	0	AAACATGTCTGCTGAGTGAACTTTGCA	1	3	7	ACD2	-	.
chr10	79345774	79345801	chr10:79345774-79345801	0	AGGGAAGCCTGGGGCCTTAAGGAAGCTT	1	2	8	AA2	1.0	pELS,CTCF-bound
chr10	79346079	79346108	chr10:79346079-79346108	0	AAGCTAGCCAAACTTCCAGAGGCCAAGCTA	1	3	10	CCD2	1.0	.
chr10	79347374	79347395	chr10:79347374-79347395	0	GGGGTAGTCCACGGACAGGCCT	1	2	2	AB3	2.0	PLS,CTCF-bound
chr10	79348435	79348458	chr10:79348435-79348458	0	AGGGTAGCTTTAGAGGGAAAGCCC	1	2	4	AA2	2.0	pELS,CTCF-bound
chr10	79352764	79352783	chr10:79352764-79352783	0	GGAGTTTCCCAGGCTTGTCT	1	2	0	AA1	-	dELS
chr10	79357272	79357295	chr10:79357272-79357295	0	GGACATCCCTTGGGGAACTTTCCT	1	2	4	AA2	-	.
chr10	79357664	79357685	chr10:79357664-79357685	0	AAGCAATTCCGGAGACAAATCT	1	2	2	AA2	-	.
chr10	79362162	79362187	chr10:79362162-79362187	0	TAAGATGTTTCGATTCAGGCATGCCA	1	3	6	ACC1	-	.
chr10	79362376	79362396	chr10:79362376-79362396	0	AAGCAAGGTTAGAAGAAGTTC	1	2	1	AD2	1.0	.
chr10	79364142	79364174	chr10:79364142-79364174	0	AGACAAGCTTTTAAATACATACAGAAATAGACT	1	2	13	AD1	-	.
chr10	79364391	79364418	chr10:79364391-79364418	0	AAACTTGTCTCTATTTAAAAACAAAACC	1	2	8	AD4	-	.
chr10	79366379	79366401	chr10:79366379-79366401	0	CAGCTTGCTTTTGGAACTTCTGT	1	3	3	ACD2	-	.
chr10	79366709	79366739	chr10:79366709-79366739	0	AAACATATTCTGAAAACTACAAAACATGGTT	1	2	11	AD2	-	.
chr10	79374814	79374846	chr10:79374814-79374846	0	TGGCAAGTTTGTTGGGGTGGGGCAGGCAGACCC	1	3	13	ABC2	1.0	dELS,CTCF-bound
chr10	79376439	79376466	chr10:79376439-79376466	0	GAGGTAGTCAGGACTGTGGAGCATGCTG	1	3	8	ACC1	-	.
chr10	79386423	79386450	chr10:79386423-79386450	0	GGACACGTCCAGGCCGTCGGGCTTCTCC	1	2	8	AB2	2.0	dELS,CTCF-bound
chr10	79388161	79388182	chr10:79388161-79388182	0	CAGCTTTCTCATGGGCTTGTTC	1	2	2	AC1	1.0	dELS
chr10	79389308	79389330	chr10:79389308-79389330	0	CAGCTTGTTTTGAAGACTGTTCT	1	3	3	ABC2	-	dELS,CTCF-bound
chr10	79392237	79392258	chr10:79392237-79392258	0	GAGCAAGTCACGGAACTAGGCT	1	2	2	CD	-	dELS
chr10	79398995	79399026	chr10:79398995-79399026	0	AAAATTGCCCCCACCATGATGGAGGCTTGTGT	1	2	12	AD3	-	.
chr10	79400788	79400816	chr10:79400788-79400816	0	GATCATACTCATGTCCATAGAGCTAGCCC	2	2	9	AD1	-	.
chr10	79401437	79401456	chr10:79401437-79401456	0	TGGCTTGCCCAAGCTACGCT	2	3	0	ACD2	1.0	dELS,CTCF-bound
chr10	79401610	79401630	chr10:79401610-79401630	0	TGGCATGCTGGGGGCATCCCT	2	3	1	ACC1	2.0	.
chr10	79404959	79404981	chr10:79404959-79404981	0	GAGCAAGCTCCAGGGGCACCCTG	1	3	3	ABC2	1.0	dELS
chr10	79405162	79405188	chr10:79405162-79405188	0	AGACATGATCTTCCCTAGGTCATGTCC	1	2	7	DD2	1.0	.
chr10	79408839	79408867	chr10:79408839-79408867	0	CAGCAAGCTCTGTGACCTGGGATAAGCCC	1	2	9	AC2	1.0	.
chr10	79409218	79409240	chr10:79409218-79409240	0	GGGCATGTAACAGAGGCTAGTTT	1	2	3	CD	-	dELS,CTCF-bound
chr10	79409661	79409686	chr10:79409661-79409686	0	TGGCAACTTCCTGGGCAAGCATGCTG	1	3	6	ACC2	-	.
chr10	79410873	79410902	chr10:79410873-79410902	0	GGGCTAGCCTTGGGGGAGGAGAGCAAGGAC	1	2	10	DD4	-	dELS
chr10	79412783	79412803	chr10:79412783-79412803	0	CGACAAGTTTCTGAAATGCTC	1	3	1	ACC2	2.0	.
chr10	79413679	79413702	chr10:79413679-79413702	0	ATGCCAGCTCTATCAGGCATGTCA	1	3	4	BCD1	-	.
chr10	79415164	79415192	chr10:79415164-79415192	0	TGACATGCTCAAAACCTCCAGGCTGCTTC	1	3	9	ABC2	-	.
chr10	79416717	79416742	chr10:79416717-79416742	0	AAGCAAGACTGCTGGGGAACATGTCC	1	1	6	D2	1.0	.
chr10	79417458	79417478	chr10:79417458-79417478	0	CAGCAGGTCTACAGCATGTCC	1	3	1	BCC2	-	dELS,CTCF-bound
chr10	79422097	79422128	chr10:79422097-79422128	0	AGGCTACCCTGGTGGGAAGAAGAGGCTAGGTC	1	2	12	AD2	-	.
chr10	79424806	79424836	chr10:79424806-79424836	0	AAGCATATTCCTGTTATTTACACGCTTGCTT	1	2	11	AD2	1.0	dELS,CTCF-bound
chr10	79425050	79425071	chr10:79425050-79425071	0	GAACATGTCTGGAGTCCTGCTC	2	2	2	BD1	-	dELS,CTCF-bound
chr10	79426203	79426223	chr10:79426203-79426223	0	GTGAATGCTTTAAGCTTGCTT	1	2	1	AD4	2.0	.
chr10	79426640	79426661	chr10:79426640-79426661	0	AGATAAGCCCTAGAGCAACCCT	1	2	2	AA2	1.0	.
chr10	79427982	79428007	chr10:79427982-79428007	0	GAGCAAACTAAATCTAAAGCAAGCTG	1	3	6	ACC2	-	.
chr10	79431228	79431255	chr10:79431228-79431255	0	GAGCATGCCCTTAAGGACCAACTAGATC	1	2	8	CD	1.0	dELS
chr10	79432918	79432939	chr10:79432918-79432939	0	GGACAAGCCAGTTAACTACTCT	1	3	2	ACC1	-	.
chr10	79435239	79435259	chr10:79435239-79435259	0	GGATAAGATTTAAGCAAGTCC	1	2	1	AD1	-	.
chr10	79437801	79437828	chr10:79437801-79437828	0	GAGCAAGCCTGACAAGAGGGACTTCTTC	1	1	8	A1	-	.
chr10	79439131	79439162	chr10:79439131-79439162	0	AAACATGTGTATATGCATGTGCACGCATGCTT	1	2	12	DD2	-	.
chr10	79439612	79439633	chr10:79439612-79439633	0	GACCAATCCTTCAGACATGCTT	2	2	2	AD1	1.0	.
chr10	79442699	79442724	chr10:79442699-79442724	0	CGACTTGCTTCCTCTCCGACCAGCCC	1	3	6	BCC2	2.0	.
chr10	79447414	79447436	chr10:79447414-79447436	0	AGACAAGCCCTGGAAACATGGCA	1	2	3	CD	1.0	pELS
chr10	79448948	79448973	chr10:79448948-79448973	0	GAAAAAGTCTGCTCCTAAAGTTGCCC	1	2	6	AA2	-	.
chr10	79449843	79449863	chr10:79449843-79449863	0	CAACTAGCCCCCAACTTCTTT	1	3	1	ACC1	-	dELS
chr10	79452772	79452803	chr10:79452772-79452803	0	AGGCTTATCTGTTACTGCAGCAGGGCCTGCTC	1	2	12	AB2	-	.
chr10	79455269	79455301	chr10:79455269-79455301	0	ATTCTTGTCTTTTATCTATGCATAGACATGTTT	1	2	13	DD4	-	.
chr10	79460015	79460045	chr10:79460015-79460045	0	GAGAATGCTTTGAGGAAAGTCAAGATTGCCC	1	2	11	AA2	-	.
chr10	79461470	79461501	chr10:79461470-79461501	0	CAACATGTCTGACAGCTATGTCTGACTAATTT	1	3	12	ACC1	1.0	.
chr10	79462365	79462386	chr10:79462365-79462386	0	GAGCAAGTCTGTAGGGAAGATT	1	2	2	AD1	1.0	.
chr10	79464331	79464352	chr10:79464331-79464352	0	GAAGATCCCCAGAGACAAGCTT	2	2	2	AA1	-	dELS
chr10	79465626	79465645	chr10:79465626-79465645	0	AGACTAGTCTGGGCAACATG	2	3	0	ACD2	-	.
chr10	79468308	79468334	chr10:79468308-79468334	0	CAGCTTGTCCTGAGGTCAAAGAAGCCC	1	2	7	AC2	-	dELS,CTCF-bound
chr10	79470339	79470360	chr10:79470339-79470360	0	GAGCAAGGCCCAGGACTTGTGT	1	2	2	DD2	-	.
chr10	79472916	79472937	chr10:79472916-79472937	0	AGACAGGTTAAGTAACTTGCCC	1	3	2	BCC2	-	.
chr10	79474350	79474377	chr10:79474350-79474377	0	GGGCATGTCTTATTTTAAGAAGAAGTCA	1	2	8	AC1	2.0	.
chr10	79485064	79485091	chr10:79485064-79485091	0	ATACGTGTTTGTGATGAAGAACAAGCTT	1	2	8	BD4	3.0	.
chr10	79487584	79487608	chr10:79487584-79487608	0	AGACAACTCCAATGAACACAAGTCC	1	2	5	AD2	1.0	.
chr10	79490532	79490554	chr10:79490532-79490554	0	AGAGAAGTCTGCAGAGCTAATCC	1	2	3	AA2	-	dELS,CTCF-bound
chr10	79491199	79491224	chr10:79491199-79491224	0	ATGCTTGTTACATGAAAAGCTTGTTT	1	2	6	CD	-	dELS,CTCF-bound
chr10	79492434	79492456	chr10:79492434-79492456	0	GGGCAAGTCCCTTAAACCCGCTC	1	2	3	BB1	3.0	.
chr10	79495921	79495943	chr10:79495921-79495943	0	AAACTAGGTTTCAGTGCTAGCCC	1	2	3	DD2	-	.
chr10	79496318	79496346	chr10:79496318-79496346	0	TAAGATGCTGCTGTACAGTGGGCTAGCTC	1	3	9	ACC1	-	.
chr10	79496588	79496618	chr10:79496588-79496618	0	GAGCAAGGTTAGAGCTGCTCTGGACAATCTC	1	2	11	AD2	-	.
chr10	79499070	79499093	chr10:79499070-79499093	0	GGAAAAGTTTGAGAAAAATTGTTT	1	2	4	AA2	1.0	.
chr10	79500288	79500318	chr10:79500288-79500318	0	AGGAAAGTCTGTTCTTGTTCCGTGCATGTTT	1	2	11	AD2	1.0	.
chr10	79505502	79505524	chr10:79505502-79505524	0	ACACAAGCCTGCAAAGCTTGTAT	1	2	3	DD3	-	.
chr10	79505630	79505662	chr10:79505630-79505662	0	AGGCCAGCCTGAGCAACATGGTGAAACATGGTC	2	2	13	BD3	-	.
chr10	79508353	79508379	chr10:79508353-79508379	0	AAGCATGTTTCTGACACAGGGGTGTCT	2	2	7	AB1	1.0	dELS
chr10	79508969	79508998	chr10:79508969-79508998	0	AAATATGTTTGATTTCAAGTGTACAAGTCC	1	2	10	AD2	2.0	.
chr10	79510493	79510513	chr10:79510493-79510513	0	AAACATCCTTAAAATTTGTCC	1	2	1	AA2	2.0	.
chr10	79513826	79513847	chr10:79513826-79513847	0	GAGAAAGTTCATGCACTTGTTT	1	2	2	AD2	-	.
chr10	79517494	79517523	chr10:79517494-79517523	0	AAGTTAGTGTACTCACACCAAGGCTAGTTT	1	2	10	AD1	2.0	.
chr10	79517881	79517907	chr10:79517881-79517907	0	AGGCATGTCCAGTCTTTTGGCTTCCCT	1	2	7	AC1	-	.
chr10	79525503	79525529	chr10:79525503-79525529	0	AGGCTAGCCTACCCTCAGAACATGAAC	1	2	7	DD4	-	.
chr10	79527216	79527247	chr10:79527216-79527247	0	AGGAAAGTTAACAAGAGACATGGAACATGTCA	1	3	12	ACC1	2.0	.
chr10	79533436	79533465	chr10:79533436-79533465	0	AGGCAAGTTTTAGAGCAGCAGTGAAAGTTT	1	2	10	AD1	-	.
chr10	79533472	79533501	chr10:79533472-79533501	0	AAACTAGGCCTGGCTCGGTGGCACATGCCT	1	2	10	DD2	-	.
chr10	79534052	79534076	chr10:79534052-79534076	0	GTGCATGCTCACTTGAGGCATTCTT	1	2	5	AD3	-	.
chr10	79536364	79536395	chr10:79536364-79536395	0	AAACAAATTTACAAGAAAAAACAAACAACCCC	1	2	12	AA2	-	.
chr10	79538075	79538096	chr10:79538075-79538096	0	GATCTACCCTGAAGGCATGTTC	2	2	2	AD1	1.0	.
chr10	79538820	79538847	chr10:79538820-79538847	0	AAGCAGGCCTGTGGTTTGGGCCTTGTTT	1	2	8	BD2	-	.
chr10	79539582	79539604	chr10:79539582-79539604	0	AGACTAGCCCGGCCAACATGGTG	1	3	3	CCD1	1.0	.
chr10	79540763	79540790	chr10:79540763-79540790	0	CAGCAAGTGCGGGGTCTGCAACATGTCT	1	3	8	CCD2	1.0	.
chr10	79545171	79545192	chr10:79545171-79545192	0	AAGCAAACTCATGGGCTATCTC	1	2	2	AA2	2.0	.
chr10	79549539	79549563	chr10:79549539-79549563	0	GAAATTGCTCAAAAAAGACATATTT	1	2	5	AA2	1.0	.
chr10	79549694	79549715	chr10:79549694-79549715	0	AGAGTTTTCCATAGACTAGTTT	1	2	2	AA1	1.0	.
chr10	79550259	79550282	chr10:79550259-79550282	0	AGGCATGTTTAGATAGACAAGTAC	2	1	4	D1	-	.
chr10	79551771	79551792	chr10:79551771-79551792	0	GGACATGCCCAGTGGCCTGCCC	1	2	2	BC1	-	.
chr10	79552667	79552687	chr10:79552667-79552687	0	AGGCTTGTCGGAGGCATGCCA	3	2	1	CC	3.0	.
chr10	79555019	79555038	chr10:79555019-79555038	0	GGGCATGGTTAAAGTAGTCT	3	2	0	AD2	1.0	.
chr10	79555306	79555327	chr10:79555306-79555327	0	GGTCTTGATCCAGAGCTTGCCT	1	2	2	DD1	-	.
chr10	79557828	79557853	chr10:79557828-79557853	0	AAGCAAGACAGGCAGAGAACTTGCTT	1	2	6	CD	-	.
chr10	79562428	79562459	chr10:79562428-79562459	0	AAGCTTGTCATTCTTAGCACTAAGAATTGCTG	1	3	12	ACC2	-	.
chr10	79565177	79565201	chr10:79565177-79565201	0	GGATTTTTTTGCTGTAGACTTGTTT	1	2	5	AA1	-	.
chr10	79568306	79568337	chr10:79568306-79568337	0	TGTGATGTTTTAAAATTCATTGAGACTTGCTT	1	3	12	ACD1	1.0	.
chr10	79569172	79569195	chr10:79569172-79569195	0	AAGGATTTTTTATAAGGCTAGTCT	2	2	4	AA1	1.0	.
chr10	79571564	79571592	chr10:79571564-79571592	0	AAACTTCTCCAAGCTAAAGGAGGATGTTC	1	2	9	AA2	1.0	.
chr10	79572035	79572057	chr10:79572035-79572057	0	AAGCAACCCCAAGACACATGTTT	1	2	3	AD2	1.0	.
chr10	79577187	79577207	chr10:79577187-79577207	0	CAAGTAGTTTTCAACATGTTT	2	3	1	ACC1	1.0	.
chr10	79579905	79579926	chr10:79579905-79579926	0	AGACTAGATTTTAAGTATGCTC	1	2	2	AD2	2.0	.
chr10	79582625	79582646	chr10:79582625-79582646	0	AAGCTTCTTCCCAGACATTTTC	1	2	2	AA2	-	.
chr10	79583141	79583173	chr10:79583141-79583173	0	AAGCAAGTTCAACAACCACAACTGAGGTTGCTG	1	2	13	AC1	-	.
chr10	79585337	79585368	chr10:79585337-79585368	1	GGACATGTCCCTGCATCTCTGCATGCTTATTT	2	2	12	AD1	1.0	.
chr10	79588705	79588727	chr10:79588705-79588727	0	AAGCCTGTTCCCAAAACTAGTAC	1	2	3	BD3	2.0	.
chr10	79590534	79590554	chr10:79590534-79590554	0	AAACTGGCACAAGACAAGCTT	1	2	1	BD1	-	.
chr10	79591738	79591766	chr10:79591738-79591766	0	AAACAAGTTTACAAGAAAAAAACAAACAA	1	3	9	ACD2	1.0	.
chr10	79593084	79593103	chr10:79593084-79593103	0	GGGCATGTTTAAGGTAGTTT	3	1	0	A2	1.0	.
chr10	79594397	79594422	chr10:79594397-79594422	0	TAGCTTGCCTACCTCAAGACACATCC	1	3	6	ABC2	-	.
chr10	79595896	79595922	chr10:79595896-79595922	0	AAGCAAGATTAGGCAGAGACCTTGCTT	1	2	7	DD2	2.0	.
chr10	79596734	79596756	chr10:79596734-79596756	0	AGACCAGCCTGACCAACATGTTG	1	3	3	BCC1	1.0	.
chr10	79597192	79597224	chr10:79597192-79597224	0	AGATTTTTTTTTTAGTTTTTCAAAGACAAGTTT	1	2	13	AA1	-	.
chr10	79598800	79598832	chr10:79598800-79598832	0	TAGCATTTCTATAAATCAATAATGGGCTAGCTG	1	3	13	ACC2	-	.
chr10	79599805	79599824	chr10:79599805-79599824	0	CAGCATCCCCAGGCTTGCTA	3	3	0	ACC2	1.0	dELS
chr10	79600026	79600049	chr10:79600026-79600049	0	AAAATTGCTAATAAAAACTTGCTG	1	3	4	ACC1	-	.
chr10	79602678	79602707	chr10:79602678-79602707	0	AAGCATGTTCCTCTGACTCTGGGAAGGTTC	2	2	10	AB1	1.0	.
chr10	79603853	79603872	chr10:79603853-79603872	0	TGACAAGTCTTAGCTACTTC	3	3	0	ACC1	1.0	.
chr10	79604963	79604992	chr10:79604963-79604992	0	AGGCTTTCTCTGTCTGACATGGAAATGCTT	1	2	10	AA2	-	.
chr10	79605120	79605142	chr10:79605120-79605142	0	GGGATTGTTTTTAAGGCAGGTCT	1	2	3	AB3	1.0	.
chr10	79606382	79606402	chr10:79606382-79606402	0	GAGGTGGTTCTGAACTAGCCT	1	2	1	AB1	-	.
chr10	79606761	79606784	chr10:79606761-79606784	0	AGAAAAGCTTTGGTGAACAACCCC	1	2	4	AA2	-	.
chr10	79607045	79607077	chr10:79607045-79607077	0	AGACTGGCTCTGGACCTGGTGACCAGCATGCCC	1	2	13	BC2	-	.
chr10	79607990	79608014	chr10:79607990-79608014	0	GGGCTTGTCTAGGGTGAGGATTTTT	2	2	5	AA1	1.0	.
chr10	79613469	79613494	chr10:79613469-79613494	0	AAGCAAGTTCTCCACCTGCCTTGCTT	1	2	6	CD	1.0	.
chr10	79616251	79616270	chr10:79616251-79616270	0	GGAGTAACTTAAACATGCCC	2	2	0	AA1	-	.
chr10	79617931	79617954	chr10:79617931-79617954	0	TTGAATGTCTCCAAGAACTTGCTT	1	3	4	ACD1	1.0	.
chr10	79618355	79618376	chr10:79618355-79618376	0	AGACTTGTTTATGTGGTTGCTT	1	2	2	AD1	-	.
chr10	79619031	79619059	chr10:79619031-79619059	0	AAGCAAGTTTTCCAGTTCTGAGATTCTTT	1	2	9	AA1	-	.
chr10	79619207	79619237	chr10:79619207-79619237	0	TAGCTTCTTTGCATTGGATTGCAACATGCTC	1	3	11	ACC2	1.0	.
chr10	79621598	79621630	chr10:79621598-79621630	0	GGGGTTGTTTGGTTTTTTCTTGTAAATTTGTTT	1	2	13	AA2	1.0	.
chr10	79622134	79622160	chr10:79622134-79622160	0	AAGCTTCTTCAGCTGACAAACAACTTC	1	2	7	AA2	2.0	.
chr10	79625515	79625534	chr10:79625515-79625534	0	AAATTTGTTGAAACTTGCTT	2	2	0	AC1	-	.
chr10	79627617	79627638	chr10:79627617-79627638	0	GGGCTATTTCTGAGGCTTGTCA	1	2	2	AC2	-	.
chr10	79638903	79638923	chr10:79638903-79638923	0	GGGCATGTTTCCCACTTGTCC	2	2	1	CD	-	.
chr10	79646267	79646298	chr10:79646267-79646298	0	AGGGTTGCTTTCAATTTGTTTAGGACTTCTTT	1	2	12	AA2	1.0	.
chr10	79651048	79651075	chr10:79651048-79651075	0	AGACATTTTTGAAGGAGTGAATAAGTTT	1	2	8	AA2	-	.
chr10	79651127	79651156	chr10:79651127-79651156	0	AAGCAAGTTATTGATATAGACAACAACTTC	1	3	10	ACC1	1.0	.
chr10	79654004	79654030	chr10:79654004-79654030	0	GAGCAAGTCAGGTTTTTGGTCAAGCTA	1	3	7	CCD2	1.0	.
chr10	79655313	79655341	chr10:79655313-79655341	0	GAGCTTGTCAATGATTCCCAAACTTGGCT	1	2	9	CD	-	.
chr10	79660948	79660973	chr10:79660948-79660973	0	AAACTTTTTCCAGAGAAGAGAAGCTT	1	2	6	AA2	-	.
chr10	79661710	79661730	chr10:79661710-79661730	0	AAAGTTGTTCATAACATGCCA	2	3	1	ACC1	-	.
chr10	79664551	79664580	chr10:79664551-79664580	0	AAGCAAGTCTTGTATGGTTAAAACAAATCA	1	2	10	AC3	-	.
chr10	79666830	79666858	chr10:79666830-79666858	0	GAGATTGTTCTGATACTAAGGACAAGTAT	1	2	9	AD3	2.0	.
chr10	79669875	79669896	chr10:79669875-79669896	0	GGACAAGCTTGAGAGTTAACTT	1	2	2	AA1	-	.
chr10	79672437	79672467	chr10:79672437-79672467	0	AAGCATGTTTTCCCCTCAAGAGGAAAAATTT	2	2	11	AA1	-	.
chr10	79682767	79682786	chr10:79682767-79682786	0	AGACTTGTCTGGGCAACACA	2	3	0	ACD2	-	.
chr10	79683893	79683917	chr10:79683893-79683917	0	GTGCTTGCCCCAGCTGAATAAGTTC	1	2	5	AD2	1.0	.
chr10	79685486	79685516	chr10:79685486-79685516	0	GAGCATGCCTATGGCATCCACAGACAGGCAC	2	2	11	BD4	2.0	.
chr10	79686499	79686521	chr10:79686499-79686521	0	TAGAAAGCCATGGAAACATGTCC	1	3	3	ACC1	-	.
chr10	79687791	79687818	chr10:79687791-79687818	0	CAACAAGTTCTAGGAATTAAATATGTCT	1	2	8	AC2	1.0	.
chr10	79687831	79687860	chr10:79687831-79687860	0	GAGCATGCTCAATTTTTGGAAACCATATTT	2	2	10	AD1	-	.
chr10	79690845	79690877	chr10:79690845-79690877	0	AGACTTGGCTCTCAGGCCCTCCCAGGGTTGCTT	1	2	13	AD2	1.0	.
chr10	79692733	79692757	chr10:79692733-79692757	0	GGGCTTGTCCCTCCTGGGATACCTC	1	2	5	AA1	-	.
chr10	79698347	79698368	chr10:79698347-79698368	0	AAACATGCCCAAACACATGTAC	1	2	2	DD1	-	.
chr10	79700244	79700265	chr10:79700244-79700265	0	CAACAAGCTTCACAACTTACTC	1	3	2	ACC1	-	.
chr10	79702074	79702103	chr10:79702074-79702103	0	AAGTTTGCCCCATGGTAAAAGATCAAGTCC	1	2	10	AD2	-	.
chr10	79717770	79717794	chr10:79717770-79717794	0	AAGAAAGTTTAGCCAGGACAAGTTA	1	2	5	AC2	-	.
chr10	79718159	79718191	chr10:79718159-79718191	0	TAGCATGTCCGAATATGATAACTAAACCTGCTG	1	3	13	BCC2	-	.
chr10	79720832	79720863	chr10:79720832-79720863	0	AAAATAGCCTCTTAAAGCTAATAAACAAATTT	1	2	12	AA2	-	.
chr10	79722857	79722879	chr10:79722857-79722879	0	AGACTAGCTTGGCCAACATGGTA	1	3	3	CCD1	-	.
chr10	79729265	79729286	chr10:79729265-79729286	0	CAACTTGCTTAAAAACTTTTTC	1	2	2	AC2	1.0	.
chr10	79730174	79730199	chr10:79730174-79730199	0	TCGCATGTCTTTGGGATAACTAGTTT	1	3	6	CCD1	1.0	.
chr10	79730356	79730384	chr10:79730356-79730384	0	AAACAAGCATGAAGGTTGTGAGCTGGTTC	1	2	9	BD2	-	.
chr10	79732602	79732630	chr10:79732602-79732630	0	ACATATGCTTCAGACCTTTGAACATGCTG	1	3	9	ACD1	-	.
chr10	79734262	79734283	chr10:79734262-79734283	0	AAATTTGCTTATAAGGAAGTTT	1	2	2	AA2	-	.
chr10	79735128	79735160	chr10:79735128-79735160	0	AGACTTGGCCCCCATTATTTTGTGAACATGTCT	1	1	13	D2	1.0	.
chr10	79737672	79737699	chr10:79737672-79737699	0	GGGCTTCTTCAGCATTTGGGAATAGCTT	1	2	8	AA2	-	.
chr10	79738286	79738309	chr10:79738286-79738309	0	AGGCAAGACCTATAAAGCCAGCCT	1	2	4	BD2	-	.
chr10	79742379	79742410	chr10:79742379-79742410	0	CAAATTGCTTTCCACAGTGGCTGAACTAGTTT	1	2	12	AC3	-	.
chr10	79743133	79743153	chr10:79743133-79743153	0	GAACTTGCTAGAGGCTTGTTG	2	2	1	CC	-	.
chr10	79743611	79743633	chr10:79743611-79743633	0	GGAAAAGTCTCTAGGGCATGTCA	1	2	3	AC2	-	.
chr10	79743914	79743943	chr10:79743914-79743943	0	GGAAATGCCTGAATGTCCAAGAAGAAGTTT	1	2	10	AA2	-	.
chr10	79746245	79746268	chr10:79746245-79746268	0	CAACTAGCTCTACAGAAGTAGTTT	1	2	4	AC2	-	.
chr10	79746490	79746520	chr10:79746490-79746520	0	AAACAGGCCCTCAATAAATGGAAACTAATTT	1	2	11	AB2	-	.
chr10	79750201	79750223	chr10:79750201-79750223	0	AAGCAAGTCCCAATGGTATGCTG	1	3	3	ACC2	-	.
chr10	79750861	79750881	chr10:79750861-79750881	0	AAACATGCTCCAGAATGGCTT	2	2	1	AB1	-	.
chr10	79751961	79751992	chr10:79751961-79751992	0	GAACATACCTCAAAATAATAAGAGCCATGTTT	1	2	12	AD2	-	.
chr10	79752413	79752441	chr10:79752413-79752441	0	GGGTTTCTCCATGTTGGTCAGGCTAGTCT	1	2	9	AA1	-	.
chr10	79756647	79756671	chr10:79756647-79756671	0	AGGAAAGCCAAGAAGCAACTTGTTT	1	3	5	ACC1	-	.
chr10	79756857	79756888	chr10:79756857-79756888	0	AAGCATATTCACAGGAGAGAGAGAACAGGTTT	1	2	12	AB2	-	.
chr10	79758584	79758607	chr10:79758584-79758607	0	AGGCAAGCTTTGGAAGAGAAGTGT	1	2	4	AD1	-	.
chr10	79764995	79765027	chr10:79764995-79765027	0	GAACTGGTCCATTTATAAAACAGGAGCTTGCTC	1	1	13	B2	-	.
chr10	79765179	79765200	chr10:79765179-79765200	0	AAACTTGTTCACAGTCTGGTTC	1	2	2	BD1	-	.
chr10	79768313	79768345	chr10:79768313-79768345	0	TGGGAAGTCCAAGATCAAGGCACCAGCAAGTTT	1	3	13	ACC1	-	.
chr10	79770154	79770175	chr10:79770154-79770175	0	AGATATGTTGAAGAGCATGTCT	1	2	2	AC1	1.0	.
chr10	79771280	79771303	chr10:79771280-79771303	0	GAACATTTTTGCATAGATTTGCCC	1	2	4	AA2	1.0	.
chr10	79772680	79772699	chr10:79772680-79772699	0	GAGCCAGTTTCAGCAAGCTT	3	2	0	BC2	1.0	.
chr10	79772723	79772748	chr10:79772723-79772748	0	AAAAATATTTTGTTTCAGGCAAGTTC	2	2	6	AA1	-	.
chr10	79773886	79773917	chr10:79773886-79773917	0	CGGCAAGATTGTAACAATCTGCAAGCATGTTG	1	3	12	CCD2	1.0	.
chr10	79777104	79777123	chr10:79777104-79777123	0	AGACTTGCCTGGTTATGTTC	3	2	0	AD1	1.0	.
chr10	79778911	79778942	chr10:79778911-79778942	0	AGGCAATTCCCCAACCAACCCTGAATATGTCT	1	2	12	AA2	-	.
chr10	79779743	79779771	chr10:79779743-79779771	0	AGACATTGCTTAAAATAGAGAACTAGCCT	2	2	9	AD1	1.0	.
chr10	79784036	79784064	chr10:79784036-79784064	0	TAGCTTGCTCTTTTACCTGCGTCATGTCT	1	3	9	CCD2	1.0	.
chr10	79784430	79784460	chr10:79784430-79784460	0	ACACTAGCTCTCCCTCCCCCAGGACTGGTCC	1	2	11	BD3	1.0	.
chr10	79789674	79789698	chr10:79789674-79789698	0	CGGCAAGTTCCACTGTGGCTTGCTG	1	3	5	CCC	1.0	.
chr10	79789978	79790004	chr10:79789978-79790004	0	AATGATGCCCAGGAACAAAGCAAGTCA	1	3	7	ACD1	-	.
chr10	79790169	79790188	chr10:79790169-79790188	0	AAGCTAGTTTAAGTAGGTTT	3	2	0	AB1	1.0	.
chr10	79793941	79793970	chr10:79793941-79793970	0	GAGCTTGCTGATAGCCATATGTGCTAGCCA	1	3	10	CCD2	-	.
chr10	79803147	79803177	chr10:79803147-79803177	0	AAATTTTTCCTCTTGAGGGGAAAACATGCTT	2	2	11	AA1	-	.
chr10	79804957	79804988	chr10:79804957-79804988	0	AAACTTATTTCTCCTGTCAACTGAAATTGTTT	1	2	12	AA2	-	.
chr10	79805713	79805734	chr10:79805713-79805734	0	AAGTTAACTCTCAAGCTTGTCC	1	2	2	AA1	-	.
chr10	79808759	79808787	chr10:79808759-79808787	0	ATACTTGTCCTTAGTATCAGAACAATCTC	1	2	9	AD3	1.0	.
chr10	79811037	79811066	chr10:79811037-79811066	0	TGATTTGTTTTAACCATACAAGACTTGCTT	1	2	10	AC3	-	.
chr10	79811394	79811424	chr10:79811394-79811424	0	AAACAAATTTGCTAGCACCTTAATCTTGCCC	1	2	11	AD2	-	.
chr10	79813877	79813897	chr10:79813877-79813897	0	TGGCATGTTATGAACAACTTT	2	3	1	ACC1	1.0	.
chr10	79814634	79814659	chr10:79814634-79814659	0	AAGCTTCTCTTCTCTGGAAAAAGTTT	1	2	6	AA2	1.0	.
chr10	79820230	79820258	chr10:79820230-79820258	0	AGCCAAGTTTGGGAATCATTGACAAGCTC	1	2	9	CD	1.0	.
chr10	79821544	79821570	chr10:79821544-79821570	0	TAGCTTGACCAAAAACCTGACTTGCTC	1	3	7	CCD2	-	.
chr10	79824402	79824431	chr10:79824402-79824431	0	GAAGTTGTTGTCTATATCAATAGCTTGTTT	1	3	10	ACC1	-	.
chr10	79824483	79824510	chr10:79824483-79824510	0	AAACTTATTCACACCTTCAAAAATGTCT	1	2	8	AA2	-	.
chr10	79828733	79828753	chr10:79828733-79828753	0	GAGCAAGTTTTATACATATCC	2	2	1	AD1	1.0	.
chr10	79828794	79828816	chr10:79828794-79828816	0	CAGTATGTTTCATAGGCTTGCTG	1	3	3	ACC1	1.0	.
chr10	79833502	79833530	chr10:79833502-79833530	0	AAACAAATTCACAAGAGAAAAACAACCCC	1	2	9	AA2	2.0	.
chr10	79837432	79837456	chr10:79837432-79837456	0	AGCCTTGCTTTGGGGAAATTAGTTT	1	2	5	AD2	-	CTCF-only,CTCF-bound
chr10	79838374	79838395	chr10:79838374-79838395	0	CAACAAGCTTCACAACTTACTC	1	3	2	ACC1	1.0	.
chr10	79840202	79840231	chr10:79840202-79840231	0	AAGTTTGCCCCATGGTAAAAGATCAAGTCC	1	2	10	AD2	-	.
chr10	79850427	79850453	chr10:79850427-79850453	0	AAGCAACCTCTCTTTGGAAGCCTGTCC	1	2	7	AB2	1.0	.
chr10	79853385	79853406	chr10:79853385-79853406	0	GGGGAAGCCATGCAGCTTGCTC	1	3	2	ACC1	-	.
chr10	79853607	79853634	chr10:79853607-79853634	0	AGGCTTGCCCCCGTTAGTGAACATGCTG	2	1	8	C1	1.0	.
chr10	79854516	79854545	chr10:79854516-79854545	0	TGTCATGTTTAAGAAACCGTTAGCTAGTCT	1	3	10	CCD1	1.0	.
chr10	79857781	79857800	chr10:79857781-79857800	0	AGACAGGGCTGGGCAAGCCT	2	2	0	BD1	1.0	.
chr10	79858968	79858987	chr10:79858968-79858987	0	GAACTTGTCCAAGACTGCTT	3	2	0	AB1	-	.
chr10	79860293	79860323	chr10:79860293-79860323	0	GGGGTTTCCCGAGAATTCTGGAAGCATGTCT	2	2	11	AA1	1.0	.
chr10	79863887	79863913	chr10:79863887-79863913	0	AGGCTTGCCCAGTGTCTTTACAAGTTT	1	2	7	CD	1.0	.
chr10	79865020	79865050	chr10:79865020-79865050	0	GGCCTAGCTTTGTACATTTAAAAACAAGGTT	1	2	11	DD3	-	.
chr10	79866999	79867029	chr10:79866999-79867029	0	TGGCTTGTTTTTCTGGCCAAGAGACTTGATT	1	2	11	CD	-	.
chr10	79869329	79869351	chr10:79869329-79869351	0	GAAGATGCTCCAGAAACTGGCCC	2	2	3	AB3	-	.
chr10	79876206	79876229	chr10:79876206-79876229	0	GAGCTAACCTTGTGGGACATCTCC	1	2	4	AA2	1.0	.
chr10	79878041	79878066	chr10:79878041-79878066	0	TGATTTGTTTCAATGTTAGCAAGTTT	1	3	6	ACC1	-	.
chr10	79887291	79887314	chr10:79887291-79887314	0	CAACAAGTTCATTTGGGCTTTCTA	1	3	4	ACC1	1.0	.
chr10	79890658	79890689	chr10:79890658-79890689	0	TGGCAAACTCAGGTTTAAAACTAAGCATGCCA	1	3	12	ACC2	-	.
chr10	79892820	79892842	chr10:79892820-79892842	0	TCTCAAGCCTGCTAAGCAAGCTT	1	3	3	CDD2	-	.
chr10	79896445	79896474	chr10:79896445-79896474	0	AAGCAAGACTTACAAAAAAAAAACTTCTTC	1	2	10	AD2	-	.
chr10	79899328	79899359	chr10:79899328-79899359	0	CAACATGTTCTGCTAATATCTCCAGCAAATTT	1	3	12	ACC1	-	.
chr10	79907506	79907527	chr10:79907506-79907527	0	TAACAAGTTAATTGACAAGTTA	1	4	2	CCCC	1.0	.
chr10	79908075	79908106	chr10:79908075-79908106	0	AAGCATGTTCCTTGGAAGGGCGTAGCAGGCCT	1	2	12	BC1	-	.
chr10	79908413	79908439	chr10:79908413-79908439	0	AGGCTTACTTTTTATGAAAAAAAGTTC	1	2	7	AA2	1.0	.
chr10	79909126	79909156	chr10:79909126-79909156	0	GGAATAGTTTCAGCAGGAACGGTACTAGCTC	1	2	11	AD2	1.0	.
chr10	79909895	79909922	chr10:79909895-79909922	0	TGAAATGCTTAAACATTTTAACTAGCCT	1	3	8	ACC1	2.0	.
chr10	79910172	79910193	chr10:79910172-79910193	0	GGGCCAGTCCCAGAGAAAGCCT	1	2	2	AB2	-	.
chr10	79911518	79911546	chr10:79911518-79911546	0	GGAGATGTCCCTAATTACATAGCATGTTT	1	2	9	AC2	1.0	.
chr10	79911806	79911830	chr10:79911806-79911830	0	GAACATGTTTAATATGAGCAATTTT	2	1	5	A1	-	.
chr10	79913660	79913689	chr10:79913660-79913689	0	GAACATATCTCTCCCTCAGAGGTCTAGCCT	1	2	10	AD2	-	.
chr10	79916533	79916554	chr10:79916533-79916554	0	AGACAATTTTAGAAAATTGCCT	1	2	2	AA2	-	.
chr10	79916892	79916922	chr10:79916892-79916922	0	TAACATTTTCATCAGTGTTTTAGACATGTTC	1	2	11	AC1	-	.
chr10	79917703	79917732	chr10:79917703-79917732	0	CAGCTTCCTCTGTAGACAGACAGCAAGTTT	1	3	10	ACC2	-	.
chr10	79918875	79918904	chr10:79918875-79918904	0	AAACAAGCACACTGTTTTAAAAACATATTT	1	2	10	AD2	-	.
chr10	79920031	79920058	chr10:79920031-79920058	0	GGACGTGCCTAACTGCTAAGACTTGTGC	1	2	8	BD3	2.0	.
chr10	79921824	79921849	chr10:79921824-79921849	0	AAGCATTCTTCTTAGTAAGCTTTTTT	1	2	6	AA2	-	.
chr10	79922154	79922186	chr10:79922154-79922186	0	CAGCAACCTCAGTTGTGGTTGTTGAACTTGCTT	1	2	13	AC1	1.0	.
chr10	79922681	79922702	chr10:79922681-79922702	0	GAAAATGTCTGGGAAGAAGCTT	1	2	2	AA2	2.0	.
chr10	79925053	79925075	chr10:79925053-79925075	0	AAAAAATCTTGCAGGGCAAGCTC	1	2	3	AA1	-	.
chr10	79926201	79926221	chr10:79926201-79926221	0	GGCCATGCTCAGAGCATTCCT	1	2	1	AD3	-	.
chr10	79927175	79927196	chr10:79927175-79927196	0	CAGTCAGTCCCTGGACTTGCCC	1	3	2	ABC1	-	dELS,CTCF-bound
chr10	79927576	79927601	chr10:79927576-79927601	0	GCAAATGCCTTGGGTGAGGCTAGCCA	1	3	6	ACD1	1.0	.
chr10	79929841	79929870	chr10:79929841-79929870	0	CAGCAAGCCCCGGGGACTGGCGGGATGCTC	1	3	10	ACC2	1.0	DNase-H3K4me3,CTCF-bound
chr10	79937987	79938017	chr10:79937987-79938017	0	GGACTCTCCTGTGGGGTAGGTGAACTTGCCC	1	2	11	AB1	-	dELS
chr10	79938541	79938571	chr10:79938541-79938571	0	AGACATGCTCTTTCTATTTTGGCACATGCTA	1	2	11	CD	-	.
chr10	79940799	79940824	chr10:79940799-79940824	0	GAAAATGGCCAAGTAAAGACTTGTCC	2	2	6	AD1	1.0	.
chr10	79940905	79940937	chr10:79940905-79940937	0	CAGCAAGCCCACATCTACTGACACAGCTGGCCT	1	3	13	BCC1	2.0	.
chr10	79942397	79942425	chr10:79942397-79942425	0	CAGCTTCTCCTTTTGGGCCTGGCTTGCCC	1	3	9	ACC2	-	.
chr10	79942835	79942854	chr10:79942835-79942854	0	CAGCTTGTCCAGGCATCCCT	3	2	0	AC2	1.0	.
chr10	79945171	79945194	chr10:79945171-79945194	0	GACCATGCTTCAGGCAGCAAGCTC	1	2	4	CD	1.0	.
chr10	79946332	79946364	chr10:79946332-79946364	0	GAACTCGCCTTCTTGGGAGGAAGAAACACGTCT	1	2	13	BB2	-	.
chr10	79946707	79946728	chr10:79946707-79946728	0	GGACATGGTTTAGGGCTTGGCT	2	2	2	DD2	-	.
chr10	79947089	79947113	chr10:79947089-79947113	0	GGCTTAGCTCAGACAAGGCAAGCCT	1	2	5	AD4	-	pELS
chr10	79947698	79947729	chr10:79947698-79947729	0	AAAGAAGTCTTATATGGAAAGAGGACATGCCA	1	2	12	AC2	-	.
chr10	79949735	79949754	chr10:79949735-79949754	0	TGCCTTGTTCAGGCTTGTTC	3	2	0	CD	1.0	.
chr10	79950676	79950707	chr10:79950676-79950707	0	AAGCATCTTCCAGGTGTTCTCTGAGCATCTCC	1	2	12	AA2	-	.
chr10	79954815	79954836	chr10:79954815-79954836	0	AGGCAGGGCTTGGAACAAGTCC	1	2	2	BD1	1.0	.
chr10	79961436	79961465	chr10:79961436-79961465	0	AAACAAATTTACAAGAAAAAAAACAACTCC	1	2	10	AA2	-	.
chr10	79962742	79962770	chr10:79962742-79962770	0	AAACTTGCTTCTATTTGTTAAATTTTTCT	1	2	9	AA1	-	.
chr10	79966424	79966456	chr10:79966424-79966456	0	GGGGTTGTTTGTTTTTTTCTTGTAAATTTGTTT	1	2	13	AA2	-	.
chr10	79968699	79968726	chr10:79968699-79968726	0	AAAGTAGTTCTGGGTCAAAAAGTAGTTC	1	2	8	AA2	2.0	.
chr10	79972793	79972812	chr10:79972793-79972812	0	GGACTTGTCCAGACTTTTCT	3	1	0	A1	-	.
chr10	79975850	79975877	chr10:79975850-79975877	0	GAACATGCCCTTAAAGCACAGATTGCTC	1	2	8	AC1	-	.
chr10	79976319	79976345	chr10:79976319-79976345	0	AAAGAAGCCTGAGATCCAGGCTTGCAC	1	2	7	AD3	-	.
chr10	79979602	79979631	chr10:79979602-79979631	0	AGACCAGCCCTAGCCAAAGAGGAATTGTCC	1	2	10	AB2	1.0	.
chr10	79979736	79979757	chr10:79979736-79979757	0	GGGCAAGTCCCTATGCTAGCTG	1	2	2	CD	2.0	dELS
chr10	79980859	79980878	chr10:79980859-79980878	0	GGACAAGTACAAACCAGCCC	1	2	0	BD2	-	pELS
chr10	79982605	79982633	chr10:79982605-79982633	0	AAACATGTCTGTTCTTCAAGAGCCAGCTA	1	2	9	BC1	3.0	pELS,CTCF-bound
chr10	79985119	79985149	chr10:79985119-79985149	0	GGCCAAGTCTTGCAGGGCAGGGAGCTAGTCA	1	2	11	CD	-	.
chr10	79986383	79986403	chr10:79986383-79986403	0	GGGCATGCCCCAAAGATGGTT	2	2	1	AD1	-	.
chr10	79991951	79991970	chr10:79991951-79991970	0	AAACTAGCCTGGACAACACA	2	3	0	ACD2	1.0	.
chr10	80000682	80000711	chr10:80000682-80000711	0	GTAAAAGCCCTGAGCAAGATAGGCATGCCC	1	2	10	AD4	-	.
chr10	80001927	80001947	chr10:80001927-80001947	0	AAATATGCTCAGAGCATTCTC	1	2	1	AA2	-	.
chr10	80005699	80005725	chr10:80005699-80005725	0	GGACTGGTCTGCAAGAAGGGCAAACTT	1	2	7	AB2	-	.
chr10	80010436	80010464	chr10:80010436-80010464	0	AAACAATCTTGAAACAGAAGAACAAATTT	1	2	9	AA2	-	.
chr10	80010950	80010980	chr10:80010950-80010980	0	CAGCTAATTTTGGTCTCAAACTGGCTAGTCT	1	3	11	ACC2	-	.
chr10	80011514	80011543	chr10:80011514-80011543	0	AGGCAAGCTATGGGATGGGAGAAAATGTTT	1	2	10	AC2	-	.
chr10	80016052	80016072	chr10:80016052-80016072	0	AAACTATCCCTAGGCATTCCT	1	2	1	AA2	-	pELS
chr10	80017642	80017671	chr10:80017642-80017671	0	AGAATTGCTTGAAAGTGCTTAGCCTAGCTT	1	2	10	AD2	-	.
chr10	80020098	80020127	chr10:80020098-80020127	0	AAGTTTGTTCTTACTGGAATAGACATGCTG	1	2	10	AC2	1.0	.
chr10	80020440	80020459	chr10:80020440-80020459	5	AGGCATGTGCCAACATGCCT	4	2	0	CD	-	.
chr10	80021094	80021122	chr10:80021094-80021122	0	AAATTAGCCTAGCATGGTGGCACATGCCC	1	2	9	AD2	3.0	.
chr10	80022689	80022717	chr10:80022689-80022717	0	GGGCATGGCCTGATAGCCCAGGCTTCTCC	1	2	9	AD2	-	.
chr10	80022781	80022808	chr10:80022781-80022808	0	GAACAAGCCTAGCCTGCTGGGCCTGCTG	1	2	8	BC1	1.0	.
chr10	80034741	80034770	chr10:80034741-80034770	0	AAACTATCATAAACTCTAGAAAACAAGCCC	1	2	10	AD1	1.0	.
chr10	80037125	80037148	chr10:80037125-80037148	0	AAACTTGTATGAGTAGATTTGTCT	1	2	4	AD2	-	.
chr10	80037337	80037365	chr10:80037337-80037365	0	AAATTAGCCCAGCATGGTGGCACATGCCT	1	2	9	AD2	-	.
chr10	80038651	80038678	chr10:80038651-80038678	0	GAACAAGCCTAGCCAGTTGGGCCTGCTG	1	2	8	BC1	-	.
chr10	80046417	80046438	chr10:80046417-80046438	0	AAGAATGTCCAAGAGTTTGTCT	1	2	2	AA2	-	.
chr10	80046633	80046653	chr10:80046633-80046653	0	AAATATGTGCAAAACATGCTT	2	2	1	AD1	-	.
chr10	80047182	80047210	chr10:80047182-80047210	0	AAAATTGTTTCAAAGTTTGGGGCTTTTTT	1	2	9	AA2	-	CTCF-only,CTCF-bound
chr10	80048775	80048801	chr10:80048775-80048801	0	TGGCTTTCCCCCATCTCAGGCTTGTCC	1	2	7	AC1	-	.
chr10	80054048	80054071	chr10:80054048-80054071	0	GAGCAAGCCCAGGAGGTCAAGGCT	1	2	4	DD1	-	.
chr10	80054265	80054292	chr10:80054265-80054292	0	AGACATGTTTTGCAGAATAGGAAATTTC	2	2	8	AA1	2.0	.
chr10	80061303	80061325	chr10:80061303-80061325	0	AAACATGTTTGTAAAGCTATTTA	1	2	3	AC3	-	.
chr10	80063522	80063550	chr10:80063522-80063550	0	AAACTAGCCGTGCGTGGTGGTGCATGCCT	1	2	9	CD	-	.
chr10	80064959	80064988	chr10:80064959-80064988	0	AAGTAAGTTTTAGGCTTATTATACTAGCCT	1	2	10	AD2	1.0	.
chr10	80065522	80065545	chr10:80065522-80065545	0	AAATTTGCTTACAAAAACATACTT	1	2	4	AA2	-	.
chr10	80067787	80067812	chr10:80067787-80067812	0	AAACTATTTTACCCTAAAACGTGTTT	1	2	6	AB2	-	.
chr10	80069589	80069609	chr10:80069589-80069609	0	CAACAATTTTAAAGCAAGCTT	1	2	1	AC1	-	.
chr10	80071094	80071116	chr10:80071094-80071116	0	AGACAAGCCTGGCCAACATGGCA	1	3	3	CCD1	-	dELS
chr10	80072917	80072949	chr10:80072917-80072949	0	AGGCATGTCTGACTCCCACTTTCAGTCATGGCC	1	2	13	DD1	-	.
chr10	80074891	80074913	chr10:80074891-80074913	0	AAACTATTCTCCCAGACTTTCTT	1	2	3	AA2	-	.
chr10	80075903	80075933	chr10:80075903-80075933	0	AAAAAAGTTTTGGTATGGTAAAGGCTTGATC	1	2	11	AD3	-	.
chr10	80080129	80080160	chr10:80080129-80080160	0	TGACTAGTTAGAATATAGTTGGAGGAAAGCTT	1	3	12	ACC2	-	.
chr10	80080553	80080583	chr10:80080553-80080583	0	GAGCCAGTTTCTGCAGTAAAGAAACTAGCCA	1	2	11	BC2	-	.
chr10	80086349	80086379	chr10:80086349-80086379	0	AAACAAGCACTGCTGTTCAGTGAGCCTGCTC	1	2	11	BD2	-	.
chr10	80086476	80086505	chr10:80086476-80086505	0	TGTTTTGCCTATTTCAAAACAAACATGTTT	1	3	10	ACD1	-	.
chr10	80090571	80090594	chr10:80090571-80090594	0	AGACTAGTTCTCAGGGAATAGTTT	1	1	4	A2	-	.
chr10	80090906	80090925	chr10:80090906-80090925	0	AAACAAACTTGAAGTTGTCT	1	2	0	AA2	-	.
chr10	80094347	80094379	chr10:80094347-80094379	0	AAACTAACCGTGTTTCCTACATTCAACATGTTT	1	3	13	ACC2	-	.
chr10	80094472	80094497	chr10:80094472-80094497	0	AGGCTTCTTTGCAAAACAGCTTGCCA	1	3	6	ACC2	1.0	.
chr10	80101445	80101472	chr10:80101445-80101472	0	AGACTTTTTCCCAAGGGAAAACGAGCCC	1	2	8	AB2	-	dELS,CTCF-bound
chr10	80101500	80101523	chr10:80101500-80101523	0	GGACAAGTCTCCACAAGCAACACG	1	3	4	ACD2	1.0	dELS,CTCF-bound
chr10	80102143	80102162	chr10:80102143-80102162	0	AGACAAGCCTGAACAACATT	3	2	0	AD4	-	.
chr10	80106139	80106162	chr10:80106139-80106162	0	AGGAAAACTTAGAAAAGCATGTTT	2	2	4	AA1	-	.
chr10	80107148	80107176	chr10:80107148-80107176	0	GGAAATGCTCTCTAGTAATGGAAAAGCCT	1	2	9	AA2	2.0	.
chr10	80108668	80108689	chr10:80108668-80108689	0	GGACATGTTGGGAGAAAAGCTG	1	3	2	ACC2	-	dELS
chr10	80108709	80108730	chr10:80108709-80108730	0	AGGCAGGGCTTGGAACATGTCC	2	2	2	BD1	-	dELS
chr10	80109617	80109636	chr10:80109617-80109636	0	CATGTTGCCCAGGCAAGTCT	2	3	0	ACD1	-	.
chr10	80111125	80111151	chr10:80111125-80111151	0	ACACTTGTGCTCCTTTGAGGCAAGTTT	1	2	7	DD1	2.0	dELS,CTCF-bound
chr10	80112882	80112910	chr10:80112882-80112910	0	AGGCATGCTCCACTACACTGGGCTAATTT	2	1	9	A1	-	.
chr10	80113413	80113445	chr10:80113413-80113445	0	GAACAATTTTCCATCACGTTGAGGAACATGTTT	1	1	13	A2	-	.
chr10	80113834	80113854	chr10:80113834-80113854	0	TCAGAAGTTTAAGGCTAGCCC	1	3	1	ACD1	-	.
chr10	80119762	80119783	chr10:80119762-80119783	0	GAGCAGGTTTAGAGGTTAGTCC	1	2	2	AB2	3.0	.
chr10	80127201	80127221	chr10:80127201-80127221	0	AGGCAAATCCCTAACTAGTCT	1	2	1	AC2	-	.
chr10	80130660	80130683	chr10:80130660-80130683	0	AGGAATGTTTATTAAAGCTTATTT	1	2	4	AA2	-	.
chr10	80131997	80132019	chr10:80131997-80132019	0	GCACTTGTTGGATGGGCATGTCC	1	2	3	CD	-	.
chr10	80137078	80137098	chr10:80137078-80137098	0	GGCCCTGCTCCAAGCTTGCTC	1	2	1	BD4	-	dELS,CTCF-bound
chr10	80141628	80141649	chr10:80141628-80141649	0	AAACAAGCATCAGAACTGGTTT	1	2	2	BD2	-	.
chr10	80142252	80142281	chr10:80142252-80142281	0	AAGCTTGCTTTGGAATGTGAGGACATCCGG	1	3	10	ACD2	2.0	.
chr10	80143263	80143285	chr10:80143263-80143285	0	CACCATGTTGGCCAGGCTAGTCT	1	3	3	CCD1	-	.
chr10	80144006	80144029	chr10:80144006-80144029	0	GAAGGAGCCTTAGAGAGCAAGCCC	1	2	4	AB4	1.0	dELS,CTCF-bound
chr10	80144286	80144306	chr10:80144286-80144306	0	GAGCTGGCCTGGAACCTGCCC	1	2	1	BB2	-	.
chr10	80145897	80145921	chr10:80145897-80145921	0	GAACTTGCCTATTCTGGACATTTTA	1	2	5	AC3	2.0	dELS,CTCF-bound
chr10	80148145	80148170	chr10:80148145-80148170	0	GGGAATGCCAATTCCAGGACTTGTCT	1	2	6	AC1	1.0	.
chr10	80150442	80150467	chr10:80150442-80150467	0	GCACATGCCCAGCCCTAGGCATGTGT	1	2	6	DD3	-	.
chr10	80153896	80153916	chr10:80153896-80153916	0	AGGCTTGATCTAGCCTAGTCT	1	2	1	DD2	1.0	.
chr10	80155104	80155132	chr10:80155104-80155132	0	AAACAAGTTGGTACCAGGAAGACATTTCC	1	2	9	AC2	-	dELS
chr10	80155167	80155193	chr10:80155167-80155193	0	AAACAAGTTTTGGCTACAGACATTCAG	1	3	7	ACD2	-	.
chr10	80155372	80155394	chr10:80155372-80155394	1	AGGCTACCTTCTCAGGCACGCCT	1	2	3	AB2	2.0	dELS
chr10	80156639	80156665	chr10:80156639-80156665	0	TAATTAGCTGGGATTACAGGCAAGCCC	1	3	7	ACC1	1.0	.
chr10	80157505	80157536	chr10:80157505-80157536	0	GAACAAGTCCGAGGTCCATAATCAAGATGCCC	1	2	12	AC1	1.0	.
chr10	80158672	80158701	chr10:80158672-80158701	0	AAGCCAGCTTTCCTCAGCATGGGCCTGTTT	1	2	10	BB2	2.0	dELS,CTCF-bound
chr10	80163351	80163379	chr10:80163351-80163379	0	GGGCATCTCTCTGGGCGAGTGACATGTCC	1	2	9	AC2	-	.
chr10	80166309	80166340	chr10:80166309-80166340	0	GGACATCCCCCAGGGGCCTGAGAGAAAAGCCT	1	2	12	AA2	-	dELS
chr10	80167826	80167850	chr10:80167826-80167850	0	AGACTAGCATCTGCCGGACTTCCTC	1	2	5	AD2	-	.
chr10	80169731	80169753	chr10:80169731-80169753	0	AGACACCTCTGGCAGGCATGTTC	2	2	3	AB1	-	.
chr10	80170358	80170383	chr10:80170358-80170383	0	CAACAAATTTAAAAAGTAGCATGTCT	1	3	6	ACC2	-	.
chr10	80171518	80171544	chr10:80171518-80171544	0	AGGCTTTCACCCTCCTTAGGCTTGTTT	1	2	7	AD1	-	pELS
chr10	80173914	80173942	chr10:80173914-80173942	0	GAACCAGTTTTTGCATTTGGAACAAGTTT	1	1	9	B1	-	.
chr10	80176445	80176464	chr10:80176445-80176464	0	AAACTAGCTAACACTAGCTG	2	3	0	CCD2	-	.
chr10	80176956	80176976	chr10:80176956-80176976	0	GAAATAGTTTCAAGCCTGCTC	1	2	1	AB2	1.0	.
chr10	80178324	80178351	chr10:80178324-80178351	0	GTGCAATTCTGATGGCTGGGGCATGTCC	2	2	8	AD1	2.0	dELS
chr10	80178621	80178646	chr10:80178621-80178646	0	AAAACAGTCCCCTATAGGGCTTGTTA	1	3	6	ABC1	-	dELS
chr10	80183755	80183775	chr10:80183755-80183775	0	AAGCATGCTTTAAACAAGGGT	1	2	1	DD4	-	.
chr10	80186891	80186915	chr10:80186891-80186915	0	AGGCCTGCCCACACCAAACAGGCTC	1	2	5	BB2	-	dELS,CTCF-bound
chr10	80187790	80187820	chr10:80187790-80187820	0	GCACAAGTCCCAGGGTGGCTGAGGCTTCCCT	1	2	11	AD3	1.0	dELS,CTCF-bound
chr10	80191528	80191555	chr10:80191528-80191555	0	GAACATGTCTACCTAACTCAGCCAGCTT	1	2	8	BC1	-	.
chr10	80193643	80193665	chr10:80193643-80193665	0	AGACCAGCCTGGCAAACATGTCA	1	2	3	BC2	-	.
chr10	80193692	80193720	chr10:80193692-80193720	0	AAAGTAGTCTGGCGTGGTGGCGCATGCCT	1	2	9	AD2	1.0	.
chr10	80198126	80198156	chr10:80198126-80198156	0	TGCCTTGCTTGCACTGCCTGCGGGCTTGCCA	1	3	11	CCD1	2.0	dELS
chr10	80198587	80198608	chr10:80198587-80198608	0	TAACAAGCCTTCCAGATTGTTC	1	3	2	ACC2	-	dELS
chr10	80201664	80201687	chr10:80201664-80201687	0	AAGCAGTTCTACAGGAACATGCCT	2	2	4	AB1	-	dELS
chr10	80204879	80204901	chr10:80204879-80204901	0	AGGAAAGTTCCTGAAGATAGCCT	1	2	3	AA2	-	.
chr10	80206271	80206298	chr10:80206271-80206298	0	AAAGATGTTCTAAAAATAAAGCATATTT	1	2	8	AA2	-	.
chr10	80206434	80206453	chr10:80206434-80206453	0	AGACTAGCCTGGGCAACATA	2	3	0	ACD2	-	pELS,CTCF-bound
chr10	80210327	80210351	chr10:80210327-80210351	0	GAACTTTTTCTCTCTAAACCTGCTT	1	2	5	AB2	-	.
chr10	80210830	80210853	chr10:80210830-80210853	0	GTACTTGTCTATCTAAACATGCCT	2	1	4	D1	-	.
chr10	80211397	80211418	chr10:80211397-80211418	0	AAACTAGTCTATGGAAAACTCT	1	2	2	AA1	1.0	.
chr10	80211549	80211573	chr10:80211549-80211573	0	AAATATGTCTTTTTTGAGCAATTTC	1	2	5	AA2	2.0	.
chr10	80219401	80219428	chr10:80219401-80219428	0	AGACATGTTGCAGACCCCGCACTTGCTG	1	3	8	CCD2	-	.
chr10	80220557	80220579	chr10:80220557-80220579	0	CACCATGTTGGCCAGGCTAGTCT	1	3	3	CCD1	-	dELS
chr10	80221318	80221345	chr10:80221318-80221345	0	AAACAAGGCCCAAACCACAGGCCTGCTT	1	2	8	BD2	-	.
chr10	80222059	80222080	chr10:80222059-80222080	0	GAACATGCCTTCAGGGTAGATT	2	2	2	AD1	1.0	.
chr10	80223766	80223798	chr10:80223766-80223798	0	GGGGTTGTTTGTTTTTTTCTTGTAAATTTGTTT	1	2	13	AA2	-	.
chr10	80226238	80226262	chr10:80226238-80226262	0	AAGAATGCCTCAAGTGAGCATGCAC	1	2	5	AD3	-	.
chr10	80226813	80226842	chr10:80226813-80226842	0	AGGCATGTGCCACCGAGCCTGGCCTAGTTT	1	2	10	DD2	3.0	.
chr10	80226849	80226878	chr10:80226849-80226878	0	AAACTTTCACTTCTGCTCTAAAACTTGCCT	1	2	10	AD1	-	.
chr10	80228044	80228063	chr10:80228044-80228063	0	AGACTAGCCTGGGCAACATA	2	3	0	ACD2	-	.
chr10	80233494	80233516	chr10:80233494-80233516	0	TACCATGTTAGCCAAGCTTGTCT	1	3	3	CCD1	-	.
chr10	80234771	80234797	chr10:80234771-80234797	0	GTTCATGTTCTGAGGGTAGGCTAGCCT	1	2	7	DD4	1.0	pELS
chr10	80242424	80242450	chr10:80242424-80242450	0	AGGGAAGCCAAAAGACTGGACATGCCT	1	2	7	AC1	2.0	.
chr10	80242808	80242837	chr10:80242808-80242837	0	AAACTAGCCTTGGTGTGAGTACACTAACTT	1	2	10	AD1	-	.
chr10	80246484	80246505	chr10:80246484-80246505	0	AAACAAGTGCATGAACTTTCTC	1	2	2	AD2	-	.
chr10	80249817	80249837	chr10:80249817-80249837	0	GGACAAATTTTAAGGATGTTT	1	2	1	AA2	1.0	.
chr10	80251336	80251365	chr10:80251336-80251365	0	GGACTTGTACACTTGAAATCAAACATATTT	1	2	10	AD2	1.0	.
chr10	80251955	80251981	chr10:80251955-80251981	0	AGACACCCCTGTGTCAGAAACATGCTT	2	2	7	AB1	1.0	.
chr10	80254098	80254120	chr10:80254098-80254120	0	ATACAAGTTTTGCAGGCTTGTGT	1	2	3	DD3	1.0	dELS
chr10	80261331	80261352	chr10:80261331-80261352	0	GAGCCTGCTTCAAACCTTGTTC	1	2	2	BD2	-	.
chr10	80262620	80262639	chr10:80262620-80262639	0	GAGCTTTCTTGGGCATTTTT	1	2	0	AA2	-	.
chr10	80264501	80264525	chr10:80264501-80264525	0	AAACAAGTCTGTCAAAAACAAGAGA	1	3	5	CDD3	-	dELS
chr10	80267553	80267576	chr10:80267553-80267576	0	AAACAAGTACAATTGAGCAACCTT	1	2	4	AD2	-	.
chr10	80268886	80268914	chr10:80268886-80268914	0	AAACAAGTTTTCCTCTGCCTAGCAAGCTC	1	1	9	C2	-	.
chr10	80269581	80269608	chr10:80269581-80269608	0	AGGCAAGTATGAGACAGCAGACAAGGCC	1	2	8	DD2	2.0	.
chr10	80271391	80271412	chr10:80271391-80271412	0	GAGCATGCCCTCATGCCAGTCT	2	2	2	BD1	2.0	.
chr10	80272364	80272391	chr10:80272364-80272391	0	AGGCAAGTTCCAAGACCTTAGCAGGCCA	1	3	8	BCC1	-	.
chr10	80272474	80272502	chr10:80272474-80272502	0	AAGCTTGTCCAACACCAGAAGGCAAGCCC	2	0	9	0	1.0	.
chr10	80272637	80272665	chr10:80272637-80272665	0	GGGCTGGCCATCTGTGCTAGGACAAGTTG	1	3	9	BCC2	-	dELS
chr10	80273839	80273871	chr10:80273839-80273871	0	TAGCATGCTGTCTTCTGGTAGATGGGCTTCTTC	1	3	13	ACC1	-	.
chr10	80275009	80275028	chr10:80275009-80275028	0	GGGCTTACCTGGACAAGCAC	2	2	0	AD2	-	.
chr10	80275296	80275328	chr10:80275296-80275328	0	AAGGATGTCCTGGGGCTGCCCACAGACATTTTC	1	2	13	AA2	-	.
chr10	80278057	80278077	chr10:80278057-80278077	0	GGGAGTGTCTAGAGCAAGCCA	1	3	1	ABC1	-	dELS
chr10	80281938	80281959	chr10:80281938-80281959	0	GTGCATGTCCCTGGACCTGCCT	1	2	2	BD2	-	dELS
chr10	80282373	80282398	chr10:80282373-80282398	0	GGACAAGCTTGGGCACAGGGAACCTC	1	2	6	AA1	-	dELS
chr10	80283591	80283617	chr10:80283591-80283617	0	GAGCATGTCCCCAAAGGAGGGCAGCCC	2	2	7	AB1	-	.
chr10	80283667	80283688	chr10:80283667-80283688	0	AGGCAAGGCCTAAAACAAGCCC	1	1	2	D2	2.0	.
chr10	80288298	80288320	chr10:80288298-80288320	0	CAGCATCTCCTGGGAACTTGTCA	1	3	3	ACC2	-	.
chr10	80288717	80288739	chr10:80288717-80288739	0	GGTCTTGTTTCAGGAACATTCCC	1	2	3	AD3	-	.
chr10	80289648	80289667	chr10:80289648-80289667	0	CAGCTTGCCACAGCTTGCTC	3	3	0	CCC	-	PLS,CTCF-bound
chr10	80292840	80292865	chr10:80292840-80292865	0	TGACAAGCCTCTGGAGAAACTTGGCT	1	2	6	CD	-	dELS,CTCF-bound
chr10	80294592	80294612	chr10:80294592-80294612	0	GAGCATCCCTTAGGCTAACTC	1	2	1	AA2	-	.
chr10	80295286	80295313	chr10:80295286-80295313	0	GAGCAACTTCCCAAGTAGTGGCTTGCTG	1	3	8	ACC2	1.0	.
chr10	80297495	80297518	chr10:80297495-80297518	0	AGACATGCACTACAAGGCATGTTA	1	2	4	CD	1.0	.
chr10	80302066	80302087	chr10:80302066-80302087	0	CAACAGGCTACAAAACAAGTCT	1	3	2	BCC2	-	.
chr10	80305224	80305252	chr10:80305224-80305252	0	AAACTTCTTTGAGCTAAAGGAGGATGTTC	1	2	9	AA2	2.0	.
chr10	80309315	80309347	chr10:80309315-80309347	0	AAACAAATTTACAAGAAGAAATCAAACAACCCC	1	2	13	AA2	1.0	.
chr10	80312384	80312405	chr10:80312384-80312405	0	AAACATGTATTCAAACAAGACT	2	2	2	DD2	-	.
chr10	80315399	80315421	chr10:80315399-80315421	0	GAGCTGGCTTCCTCAGCTTGCTG	1	3	3	BCC2	3.0	.
chr10	80316390	80316409	chr10:80316390-80316409	0	AAACAACTCCAGACATGCCG	3	2	0	AC2	3.0	.
chr10	80319050	80319077	chr10:80319050-80319077	0	AGGCAAATCCCAACTGAAAAACATTCTT	1	2	8	AA2	-	.
chr10	80327451	80327483	chr10:80327451-80327483	0	AAACTAGTCCAGATCGACTTTATGAACTTCTCC	1	1	13	A1	-	.
chr10	80328890	80328910	chr10:80328890-80328910	0	GAACCTGCTTTGAACAAGGTC	1	2	1	BD3	1.0	.
chr10	80329785	80329806	chr10:80329785-80329806	0	AAACTTCTCCAAAGACTGGCTT	1	2	2	AB2	-	.
chr10	80331944	80331976	chr10:80331944-80331976	0	GGACATTCTTCACAGAAATAGAAAAACAATCTT	1	2	13	AA2	1.0	.
chr10	80334657	80334686	chr10:80334657-80334686	0	TAACAAGCCCACTCTTACCATAACTAACCC	1	3	10	ACC1	-	.
chr10	80337191	80337216	chr10:80337191-80337216	0	AGACTTGTCCAGCCCAGGTCAGGTCT	1	2	6	BD1	-	.
chr10	80338059	80338085	chr10:80338059-80338085	0	TGGCATGTTTCTTAAATAAACAAATGT	1	3	7	ACD2	-	.
chr10	80339558	80339585	chr10:80339558-80339585	0	GAACTAATCTGGCCCAATGCACAAGTCC	1	2	8	AD2	-	.
chr10	80341690	80341712	chr10:80341690-80341712	0	AGAGAAGTTTCACAAACATGATT	1	2	3	AD3	-	.
chr10	80342113	80342135	chr10:80342113-80342135	0	GAAAAAGGTTATGAGACTTGTTT	1	2	3	AD1	-	.
chr10	80342144	80342164	chr10:80342144-80342164	0	CAGCTAGTATGTGGCATGTCT	1	3	1	CCD2	1.0	.
chr10	80344293	80344324	chr10:80344293-80344324	0	AAAAATGTGTCCAGGAAAAAACAAACTTGTCT	2	2	12	AD1	2.0	.
chr10	80347452	80347480	chr10:80347452-80347480	0	GACCTAGTCCCATTTGTTTAGGTTTGCTT	1	2	9	AD2	-	.
chr10	80347737	80347757	chr10:80347737-80347757	0	GGGCTTGTCAAAAATTAGTTG	1	3	1	ACC2	1.0	.
chr10	80352382	80352407	chr10:80352382-80352407	0	AAACTTTTTTAAAAGCAGACAAGTTG	1	2	6	AC2	-	.
chr10	80353705	80353735	chr10:80353705-80353735	0	GCACTTACTCTGTCTGTGCCTGGGCTTGCTC	1	2	11	AD1	2.0	.
chr10	80355215	80355236	chr10:80355215-80355236	0	AAACTTGTCCCTGGACAAATGC	1	2	2	AD4	-	.
chr10	80356162	80356188	chr10:80356162-80356188	0	AGGCCTGCCAACTCCCTTAGCATGTTC	1	3	7	BCC1	-	.
chr10	80361833	80361862	chr10:80361833-80361862	0	CAAAATGTTCCAGGCTCGTTAGGCTTGTCC	1	2	10	AC3	3.0	.
chr10	80362124	80362156	chr10:80362124-80362156	0	AAAAATGCCTCCAGAAAATGTTAAGGCTAGATC	1	2	13	AD3	-	.
chr10	80362822	80362853	chr10:80362822-80362853	0	AAGCTAGTTACAAGAGGAAACTCAACAGGCCC	1	3	12	BCC1	1.0	.
chr10	80363902	80363934	chr10:80363902-80363934	0	AGACAACTCTGCATTCGTCAGTCTGACAAGCCT	1	2	13	AC2	-	.
chr10	80365689	80365720	chr10:80365689-80365720	0	AATATTGTCTCATAGGTCACTGAAGCTTGTTT	1	2	12	AD4	-	.
chr10	80366229	80366251	chr10:80366229-80366251	0	CAGCATGTTGGCCAGGCTGGTCT	1	3	3	BCC1	-	.
chr10	80367043	80367064	chr10:80367043-80367064	0	AGGCAAGTTCAGGGACTCTCCA	1	3	2	ABC2	2.0	.
chr10	80367586	80367607	chr10:80367586-80367607	0	GGACATGTTCCAAGCCCTGCCT	2	2	2	BD1	1.0	.
chr10	80371629	80371659	chr10:80371629-80371659	0	GAGCAAGTCCCACTGCAGGGTAAGCAGGATG	1	3	11	BCD2	-	.
chr10	80374227	80374253	chr10:80374227-80374253	0	CAACAAGTCACCATTAGGGACATATTC	1	3	7	ACC1	2.0	dELS
chr10	80374904	80374930	chr10:80374904-80374930	0	AAATTAGTTGGGCGTGATAGCATGCCC	1	3	7	ACC1	1.0	.
chr10	80375629	80375656	chr10:80375629-80375656	0	AGACAAGGCTCTTCAAAAAGAAATGCTT	1	2	8	AD2	1.0	.
chr10	80376837	80376858	chr10:80376837-80376858	0	GAACATGTCTTCAGTCATGTTG	2	2	2	CD	-	.
chr10	80377399	80377427	chr10:80377399-80377427	0	TCACAAGTTTCATCACAAGAGACAAGTTC	1	2	9	CD	-	.
chr10	80378236	80378265	chr10:80378236-80378265	0	AAGCAAGCTTCTCTTTTTAAAGGTATCTTT	2	2	10	AA1	-	.
chr10	80378571	80378592	chr10:80378571-80378592	0	AAACATTTCCTAAAACAACCTC	1	2	2	AA2	2.0	dELS,CTCF-bound
chr10	80380243	80380273	chr10:80380243-80380273	0	AAACCAGCCTCTGCTAGCTTCAAACTTTTCT	1	2	11	AB3	-	.
chr10	80380324	80380344	chr10:80380324-80380344	0	AGCCTTGCTCTGGACTAGGCT	1	2	1	DD3	2.0	.
chr10	80380518	80380544	chr10:80380518-80380544	0	CGGCCTGTCTTGGCTTTCGACATGCCT	1	3	7	BCC1	1.0	.
chr10	80380767	80380789	chr10:80380767-80380789	0	CACCATGTTGGTCAGGCTAGTCT	1	3	3	CCD1	1.0	.
chr10	80380857	80380882	chr10:80380857-80380882	0	CACCATGCCCAGCCCATAACTAGCTC	1	3	6	CCD1	2.0	.
chr10	80388809	80388830	chr10:80388809-80388830	0	GGACAAGTTCTCCACCTTGCTG	1	3	2	CCD2	-	.
chr10	80393703	80393729	chr10:80393703-80393729	0	AAACTAGCTGGCTGTGGTAGCAAGTGT	1	3	7	CCD1	2.0	.
chr10	80395382	80395404	chr10:80395382-80395404	0	CACCATGTTGGTCAGGCTTGTCT	1	3	3	CCD1	1.0	dELS
chr10	80400021	80400041	chr10:80400021-80400041	0	AGAAAAGTTATTAACTAGTTT	1	3	1	ACC1	2.0	.
chr10	80401010	80401039	chr10:80401010-80401039	0	CAACAATTCATTAGTGTTGGGAGCAAGCCC	1	3	10	ACC2	-	.
chr10	80401250	80401279	chr10:80401250-80401279	0	GGGCATGTTCCTGCTGCGGTTAACTAGCCC	2	1	10	C2	2.0	.
chr10	80402008	80402032	chr10:80402008-80402032	0	GAACAAGGTTTTTTTAAATTTGTTT	1	2	5	AD2	1.0	.
chr10	80411372	80411392	chr10:80411372-80411392	0	AGTCTTGCTCTTAGCTTGCCT	1	2	1	CD	-	dELS
chr10	80411719	80411741	chr10:80411719-80411741	0	AAGCATCCTTTCAAGACTTGTTC	1	1	3	A2	-	pELS
chr10	80412327	80412351	chr10:80412327-80412351	0	AAGCCAGCCCTGTCCAAAATTGCCT	1	2	5	AB2	1.0	.
chr10	80414322	80414347	chr10:80414322-80414347	0	GGGCTGGCTCTTCTGTAAACAACCCT	1	2	6	AB2	2.0	pELS
chr10	80415001	80415022	chr10:80415001-80415022	0	GTACGTGCTTCAAGACATGCCA	2	3	2	BCD1	1.0	.
chr10	80417907	80417926	chr10:80417907-80417926	0	CATGTTGTCCAGGCTTGTTT	2	3	0	ACD1	-	.
chr10	80418542	80418565	chr10:80418542-80418565	0	AGACATCCTCTCCCGGCCAAGTCC	1	2	4	AD2	2.0	.
chr10	80421873	80421901	chr10:80421873-80421901	0	TAACTTGCCCAGAGTTACACAGCTAGATT	1	3	9	CCD1	-	pELS,CTCF-bound
chr10	80422038	80422063	chr10:80422038-80422063	0	AGACTTTTTCAGTTTGGGCCATGTTT	1	2	6	AD2	2.0	.
chr10	80423987	80424018	chr10:80423987-80424018	0	TGGCAAGTCAGCAACAGCATGGAAGCCTGTTT	1	3	12	BCC2	1.0	.
chr10	80425874	80425901	chr10:80425874-80425901	0	GGATCTGTCCTCCCTGAAAAGCATGTTG	1	3	8	ABC1	1.0	dELS
chr10	80426080	80426112	chr10:80426080-80426112	0	AGGTATGTCTGGCCTGGAGCTGGAGGCTGGCCT	2	2	13	AB3	-	dELS
chr10	80426424	80426443	chr10:80426424-80426443	0	GAGCATGTTTAAGGTAGTGT	3	2	0	AD1	-	.
chr10	80426943	80426975	chr10:80426943-80426975	0	AGACCAGCTTGGCCAACGTGGTGAAACCTGTCT	1	2	13	BB2	-	.
chr10	80430006	80430032	chr10:80430006-80430032	2	TGGCTAGCTGAACTTCAGGACTTACTT	1	3	7	ACC1	-	.
chr10	80432263	80432284	chr10:80432263-80432284	1	AAAATAGCCCCAAAACAAGACT	1	2	2	AD3	1.0	.
chr10	80432855	80432875	chr10:80432855-80432875	0	TGACATGCTCTGGGATAGTTT	1	2	1	AC2	-	.
chr10	80434167	80434192	chr10:80434167-80434192	0	GGAGATGCATCAAGAGAAACATGTTT	2	2	6	AD1	-	.
chr10	80436300	80436321	chr10:80436300-80436321	0	AGGCAAGCTCTTATACTATCTT	1	2	2	AD1	3.0	.
chr10	80437140	80437171	chr10:80437140-80437171	0	CAGCAAGTCTGCAGCGGGTGAAGGGCGAGTTT	1	2	12	BC2	1.0	.
chr10	80437744	80437769	chr10:80437744-80437769	0	GGGGAGGTCCTTTCAAGGACATGCTT	2	2	6	AB1	-	.
chr10	80438960	80438990	chr10:80438960-80438990	0	CATCTTGTTGTACCAGATACCAAGCAAGCTC	1	3	11	CCD1	-	.
chr10	80441042	80441074	chr10:80441042-80441074	0	AGACATCCTTCATTTCTCTTGGGAAGATTGTTT	1	2	13	AA2	2.0	.
chr10	80442014	80442033	chr10:80442014-80442033	0	AGAACAGCCTGGGCTTGTTC	3	2	0	AB4	-	dELS
chr10	80442633	80442657	chr10:80442633-80442657	0	TAGCTAGTTCACTGACAAGAAGTTT	1	3	5	ACC2	1.0	.
chr10	80442892	80442922	chr10:80442892-80442922	0	AGGCTTCCTCAGGGGGAGAGAAGGCCAGTTC	1	2	11	AB2	1.0	dELS
chr10	80444273	80444302	chr10:80444273-80444302	0	AGGCTAGGTCACTGTGTGTGAGGCAGGCCT	1	2	10	BD2	1.0	dELS,CTCF-bound
chr10	80451370	80451395	chr10:80451370-80451395	0	AAACTTGCCTTTATTCTGGGAAGCCA	1	3	6	ACC2	-	.
chr10	80454310	80454329	chr10:80454310-80454329	1	GAACTTGCTCTAACTTCCTC	2	2	0	AC1	-	.
chr10	80456508	80456536	chr10:80456508-80456536	0	AGGAAAGCCCTGGGTTCTGGAACTATTTC	1	2	9	AA2	-	dELS
chr10	80457152	80457184	chr10:80457152-80457184	0	TAACTTGCTTGAAGTCTCAATATGAGCTGGGTT	1	3	13	BCD2	-	dELS
chr10	80457556	80457586	chr10:80457556-80457586	0	AAACAAGCCTGGCCCACAGTGGAACTAATGA	1	3	11	ACD2	-	.
chr10	80461807	80461832	chr10:80461807-80461832	0	AGGCAAGACCTGCTGAGGGCTTGCAC	1	2	6	DD2	1.0	dELS
chr10	80466189	80466219	chr10:80466189-80466219	0	AGCCAAGTCTTACAAATCAAGAAGCAAGCCT	1	1	11	D1	1.0	dELS
chr10	80467962	80467991	chr10:80467962-80467991	0	GGCCAAGCTCTTAAATGTAAAAACAAACTT	1	2	10	AD3	1.0	.
chr10	80468323	80468355	chr10:80468323-80468355	0	AGGCAGGTCTCTATCATTTGGTTAGAGTAGCTT	1	2	13	AB2	-	dELS,CTCF-bound
chr10	80468419	80468446	chr10:80468419-80468446	0	AAACAAATCCCAAAATTAAAGCATTCCT	1	2	8	AA2	-	.
chr10	80468495	80468518	chr10:80468495-80468518	0	TGGCTTTCTTCCCATGACTTGCTT	1	3	4	ACC2	-	dELS
chr10	80469087	80469106	chr10:80469087-80469106	0	GAGCTAGTTCGAGAAAGCCC	2	1	0	A2	-	dELS
chr10	80469310	80469332	chr10:80469310-80469332	0	AAGCATTTTCTATAAAGATGTTT	1	2	3	AA2	1.0	.
chr10	80471043	80471066	chr10:80471043-80471066	8	GAGCATTTCCTGACCAGCTTGCCA	1	3	4	ACC2	-	dELS
chr10	80471226	80471245	chr10:80471226-80471245	12	GAACATGTAGAAACAAGTCT	4	2	0	CD	-	dELS
chr10	80474000	80474023	chr10:80474000-80474023	0	AGGCTTCTCTCCCTGGGCCTGCCT	1	2	4	AB2	-	.
chr10	80474971	80474997	chr10:80474971-80474997	0	CAGCAAGCTCCTGAAATGGGCATCGTC	1	3	7	ACD2	-	.
chr10	80479133	80479165	chr10:80479133-80479165	0	GGGGTTGTTTGTTTTTTTCTTGTAAATTTGTTT	1	2	13	AA2	1.0	.
chr10	80481140	80481167	chr10:80481140-80481167	0	AGACATACTGGATGTGAAAAACTTGCCT	1	2	8	AC1	-	.
chr10	80484231	80484257	chr10:80484231-80484257	0	GGACTTGTTTAAAAAAAAAAAAAGTGT	1	2	7	AD1	-	.
chr10	80486449	80486474	chr10:80486449-80486474	0	AGACACGTTTGCTAATGAGCTGGTTT	1	2	6	BB2	-	dELS
chr10	80486753	80486782	chr10:80486753-80486782	0	GAACATTTTTCTGCCTCATAAGGCATTTCC	1	2	10	AA2	-	.
chr10	80487021	80487040	chr10:80487021-80487040	0	AGACTAGCCTGGGCAACATA	2	3	0	ACD2	1.0	.
chr10	80487116	80487139	chr10:80487116-80487139	0	AAACAAGCTGGTGAATGCTAGTTA	1	3	4	CCD2	1.0	.
chr10	80487699	80487721	chr10:80487699-80487721	0	AGGCAAGTTTTATGGATGTGCTC	1	2	3	AB1	1.0	pELS
chr10	80488687	80488706	chr10:80488687-80488706	8	GATCATGTCCAGACCTGCCT	2	2	0	BD2	1.0	pELS
chr10	80488722	80488747	chr10:80488722-80488747	8	AAACATGGCTCTTTGTGGTCAAGCCC	1	2	6	DD2	1.0	pELS
chr10	80491623	80491644	chr10:80491623-80491644	0	TAACTTGCCCAGTAACACGTTT	1	3	2	BCC1	1.0	.
chr10	80492421	80492451	chr10:80492421-80492451	0	AGGCAAGTTTGAATGTGCAGAAGGCAACTTG	1	2	11	AC3	-	.
chr10	80494474	80494503	chr10:80494474-80494503	0	AGACAAGCCCAAGGTGGAAAGATCAACTCT	1	2	10	AD1	-	.
chr10	80494587	80494612	chr10:80494587-80494612	0	GGACTTGCCACCTCCCAGGATAGTCT	1	2	6	AC2	1.0	.
chr10	80495405	80495436	chr10:80495405-80495436	0	AGGCTTGCCAAGGCAGAGGGCAGGGATTGCTT	1	2	12	AC2	-	dELS,CTCF-bound
chr10	80495874	80495903	chr10:80495874-80495903	0	AAACATTCCCATCACCCCAGAAACTTTCCT	1	2	10	AA2	-	.
chr10	80496871	80496893	chr10:80496871-80496893	0	GAACATATTTGCAATACTTGTTT	1	2	3	AD2	-	.
chr10	80498715	80498740	chr10:80498715-80498740	0	GGGCATGGCCACCTTGAGACTGGCTC	1	2	6	BD2	-	dELS
chr10	80501667	80501698	chr10:80501667-80501698	0	GGGCTTGTTCTGCTCTGACCATAGGCAAATGC	1	2	12	AD4	1.0	dELS
chr10	80503726	80503748	chr10:80503726-80503748	0	ATTCTAGCCCCTGGGGCTAGTTA	1	3	3	CDD2	-	dELS
chr10	80504057	80504084	chr10:80504057-80504084	0	GGGCGAGCTCATTGCTTAGAGCAAGCCT	1	1	8	B1	1.0	.
chr10	80504627	80504659	chr10:80504627-80504659	0	GAGCATGCCCTACCTGGCAGTGTGGACTTTGCT	1	2	13	AD4	-	dELS,CTCF-bound
chr10	80504665	80504687	chr10:80504665-80504687	0	AAGCATGTTCACAGTGCTGGTTT	2	2	3	BD1	2.0	dELS,CTCF-bound
chr10	80505115	80505137	chr10:80505115-80505137	0	AGGCATGCTTATTGTGGAAGCCC	2	2	3	AD1	-	dELS,CTCF-bound
chr10	80510489	80510513	chr10:80510489-80510513	0	TGGCTTGCCTGGTCTCAGCATGCTA	1	3	5	CCC	-	dELS
chr10	80511850	80511869	chr10:80511850-80511869	0	TGTGTTGCCCAGACTTGTTT	2	3	0	ACD1	-	.
chr10	80513392	80513421	chr10:80513392-80513421	0	GAGCATCACCACTATTATATGGGCAAGTTC	2	2	10	AD1	-	.
chr10	80518303	80518325	chr10:80518303-80518325	2	AAGCATGTCTGCAGGACACCCTG	1	3	3	ABC2	-	.
chr10	80518514	80518539	chr10:80518514-80518539	1	GGACATGCACATATCAGGGGTTGTTT	1	2	6	AD2	-	.
chr10	80518551	80518575	chr10:80518551-80518575	1	AGCCATGTTCAAGTGAAGTAAGCCT	1	2	5	AD2	-	.
chr10	80522563	80522583	chr10:80522563-80522583	0	AAACAACTTTTAAACTAGTCT	1	1	1	A2	-	.
chr10	80523362	80523383	chr10:80523362-80523383	0	AAACATGTTTTTAGAGGAGTTC	2	2	2	AB1	2.0	.
chr10	80523953	80523982	chr10:80523953-80523982	0	GAACAAGGCTTCGAGGTCTGTGGCAAGCCT	1	2	10	CD	-	dELS
chr10	80524450	80524470	chr10:80524450-80524470	0	GGACATGTGTGAGACTAGCGT	2	2	1	DD2	1.0	.
chr10	80529156	80529182	chr10:80529156-80529182	0	GAGGTTGTCCACGGTGTGAGCCAGTTT	1	2	7	AB2	-	dELS,CTCF-bound
chr10	80529929	80529956	chr10:80529929-80529956	0	AGGCTTGTCCAGCACTCAAGACTTTTTC	1	1	8	A1	-	.
chr10	80537111	80537143	chr10:80537111-80537143	0	TGACTTGTCCATTAGGAAGCCATAGGCAAGCCA	1	2	13	CC	-	.
chr10	80538759	80538778	chr10:80538759-80538778	0	GGACTTGCTTTGTCTTGTTG	2	3	0	CCD2	1.0	.
chr10	80539485	80539504	chr10:80539485-80539504	1	GGACATGCTTGCTCTTGTCT	3	2	0	DD1	-	.
chr10	80539605	80539636	chr10:80539605-80539636	1	AGGGATGCTCTTGCATAGGGCAGTACTTGCTC	1	2	12	AD2	1.0	.
chr10	80540282	80540301	chr10:80540282-80540301	2	GGAACTGTCTGGGCATGCCA	3	3	0	ABC1	1.0	pELS
chr10	80541225	80541255	chr10:80541225-80541255	0	GGGTTTGCCCAGAAGAGCCATGGACAAGTCA	1	2	11	AC2	1.0	.
chr10	80541603	80541628	chr10:80541603-80541628	0	GAACATTCCTCGCTCCTGGCAAGCCT	1	2	6	AC2	1.0	.
chr10	80542113	80542145	chr10:80542113-80542145	0	AGGCATGTTATCACATTATGTCCCAGCAAGACT	1	3	13	CCD1	-	pELS,CTCF-bound
chr10	80545198	80545227	chr10:80545198-80545227	0	GAACATTTTTCTCACTTCAAAAACAAACCC	1	2	10	AA2	1.0	.
chr10	80558694	80558723	chr10:80558694-80558723	0	AGGCTGGTCTTATGTGGTTAAGGCTGGTCT	1	2	10	BB2	-	.
chr10	80560581	80560608	chr10:80560581-80560608	0	GGTCTTGCTTTGTGACCCAGGCTGGTCT	1	2	8	BD3	-	.
chr10	80561089	80561120	chr10:80561089-80561120	0	GTGATTGTTCAAATTATTTGCTGAACTAGCCT	1	2	12	AD4	-	.
chr10	80564952	80564979	chr10:80564952-80564979	0	AGGGATGCCTCATGGTCAGAACAAATTT	1	2	8	AA2	-	.
chr10	80568043	80568066	chr10:80568043-80568066	0	GGACATCTTCCTTGAAGCTTTTTC	1	2	4	AA2	-	.
chr10	80569845	80569864	chr10:80569845-80569864	0	GAGTAAGTTGGAGCTAGTCA	3	3	0	ACC1	2.0	.
chr10	80578430	80578451	chr10:80578430-80578451	0	AGACAACTCCATGAGCAACCCT	1	2	2	AA2	1.0	.
chr10	80579466	80579487	chr10:80579466-80579487	0	AAAATTGCTTCTGGACATTTCT	1	2	2	AA2	-	dELS
chr10	80579854	80579873	chr10:80579854-80579873	0	GAACTTCTCTAGGCAAGGCT	2	2	0	AD2	1.0	.
chr10	80581208	80581235	chr10:80581208-80581235	0	GAACATGGCCCTACAATTTAACTTGCTG	1	3	8	CCD2	-	.
chr10	80582995	80583015	chr10:80582995-80583015	0	AATGAAGCCTGGAGCATGCTC	1	2	1	AD4	1.0	.
chr10	80584123	80584142	chr10:80584123-80584142	0	AGACATTTCCAGACAAGACT	3	2	0	AD2	-	.
chr10	80584578	80584603	chr10:80584578-80584603	0	AGTGTTGCTTATTAAAAAGCAAGCTG	1	3	6	ACD1	1.0	.
chr10	80588785	80588815	chr10:80588785-80588815	0	GAGCTTGTGCCTCAGGCAGGGAGACCAGTCC	1	2	11	BD2	1.0	.
chr10	80589745	80589777	chr10:80589745-80589777	0	AGGCTTGCTGGTGACACAGGAATAAGCAAGTCA	1	2	13	CC	-	.
chr10	80590652	80590680	chr10:80590652-80590680	0	TGGCCAGCCTTCTGGTCCTCAGCATGTCT	1	3	9	BCC1	1.0	.
chr10	80590917	80590941	chr10:80590917-80590941	3	AGATTTGCCTATGATGGACATGCTA	1	2	5	AC2	-	.
chr10	80591801	80591826	chr10:80591801-80591826	0	AAACTGGCTTTTATACAGGCCTGCTC	1	2	6	BB2	-	.
chr10	80594307	80594336	chr10:80594307-80594336	0	GAGCTAGTCTCACATTCCTGGGATAAATCC	1	2	10	AA1	1.0	.
chr10	80596149	80596171	chr10:80596149-80596171	0	GGGCAAGCTCCTAGGCGATGCCT	2	2	3	AD1	-	dELS,CTCF-bound
chr10	80599865	80599889	chr10:80599865-80599889	0	AGGCTTTTCCTGCTCACACTTGTTT	1	2	5	AD2	-	.
chr10	80601745	80601772	chr10:80601745-80601772	0	AGAAATGCTTTCTTTCAGGAACAGGTCT	2	2	8	AB3	-	dELS
chr10	80602972	80603004	chr10:80602972-80603004	0	GGGCTAGTTACTTAACCTCTCAGAGGCTGGTTT	1	2	13	BC2	1.0	dELS
chr10	80605234	80605258	chr10:80605234-80605258	0	TAACTAGTTTTTAGAAGGCTTTTCA	1	3	5	ACC1	1.0	.
chr10	80608940	80608960	chr10:80608940-80608960	0	GGACAAGACCCAGAATTGTTT	1	2	1	AD2	2.0	.
chr10	80610994	80611018	chr10:80610994-80611018	0	AAGCTTGTCTCTACTAAAAATATTT	2	2	5	AA1	1.0	.
chr10	80612461	80612480	chr10:80612461-80612480	0	GGGCCAGCTCAGGCATGCTC	4	1	0	B1	1.0	dELS,CTCF-bound
chr10	80613650	80613675	chr10:80613650-80613675	0	TGGCATGCTTCTTCGTGAGCAAGCAC	1	2	6	CD	1.0	.
chr10	80617986	80618015	chr10:80617986-80618015	0	TAGCTAGCCCTGGGTCATATGATCATGCCT	1	2	10	CD	-	.
chr10	80619244	80619263	chr10:80619244-80619263	11	AAGCAAGCCTGGACTTGTTT	4	0	0	0	-	.
chr10	80627189	80627213	chr10:80627189-80627213	0	AAGCAATTCTTAAGTGAGGAAGCCC	1	2	5	AA2	1.0	.
chr10	80629856	80629877	chr10:80629856-80629877	0	AGGCTACCCATGGAACAAGTCC	1	2	2	AC1	1.0	.
chr10	80630998	80631019	chr10:80630998-80631019	0	TGGCATGTTAAAAGTCAAGTCC	1	3	2	CCD2	-	.
chr10	80633885	80633907	chr10:80633885-80633907	0	GGACTAGTCTTTAAAGCAGGCCT	1	1	3	B1	1.0	.
chr10	80634322	80634345	chr10:80634322-80634345	0	GAACATGACTGAGGGAGCATTCCT	1	2	4	AD2	-	.
chr10	80634919	80634944	chr10:80634919-80634944	0	AGGCAACCCTGTGATTAGAGAAGCTT	1	2	6	AA2	2.0	.
chr10	80642288	80642310	chr10:80642288-80642310	0	TGACTTGATTTTTTAACATGCTT	1	3	3	CCD2	-	.
chr10	80643723	80643745	chr10:80643723-80643745	0	TGACAAGCCCCTCCTGCATGTCT	1	3	3	CCD2	2.0	.
chr10	80653350	80653373	chr10:80653350-80653373	0	CAACTTGTCTTGCCAAACTTGAGT	1	3	4	CDD3	1.0	.
chr10	80655004	80655030	chr10:80655004-80655030	0	GGGCTTGTCTTCTTTCTGGACTGTCTC	1	2	7	AB4	2.0	.
chr10	80663492	80663521	chr10:80663492-80663521	0	GAACAAGCGCCAAATACCACAAACATCCCC	1	2	10	AD2	1.0	.
chr10	80664182	80664206	chr10:80664182-80664206	0	AACCATTCCCACGACAGGCTTGCTC	2	2	5	AD1	-	CTCF-only,CTCF-bound
chr10	80667574	80667602	chr10:80667574-80667602	0	GGGCATGGCTTCCTCAAGAAGGCTACCCT	1	2	9	AD2	1.0	.
chr10	80669687	80669710	chr10:80669687-80669710	0	AGGCCTGTCTGCAGGACCAAGTCT	1	2	4	BD2	-	.
chr10	80671185	80671211	chr10:80671185-80671211	0	GGCCAAGCTCTTTTTCTGAGCTTTCCT	1	2	7	AD3	1.0	.
chr10	80672628	80672654	chr10:80672628-80672654	0	AGCCAAGCCTGGCAGCTGGGCTAGTAC	1	2	7	DD3	1.0	dELS
chr10	80673114	80673141	chr10:80673114-80673141	0	GAGCATATTTTTGGAGCTGGAAATGTTC	1	2	8	AA2	-	.
chr10	80673531	80673553	chr10:80673531-80673553	0	CTACATGTCCCCAAGGCATGCCA	1	3	3	CCD1	2.0	.
chr10	80674442	80674470	chr10:80674442-80674470	0	AAGCATGTCACCTCAGGGAGAACATTCTG	1	3	9	ACC1	-	.
chr10	80675611	80675638	chr10:80675611-80675638	0	GATTAAGCTTAGTAAGGAGGGCTTGTCG	1	3	8	ACD1	-	.
chr10	80675763	80675794	chr10:80675763-80675794	0	GAACAGGCTTATTGGTGATATGGAGAAAGTTT	1	2	12	AB2	-	.
chr10	80679740	80679765	chr10:80679740-80679765	0	AAGCATGCCTATATTTGGTCTTCCTT	2	2	6	AD1	-	.
chr10	80686224	80686244	chr10:80686224-80686244	0	GGACATGTTAAGAGGATGCTG	1	3	1	ACC2	1.0	.
chr10	80690429	80690455	chr10:80690429-80690455	0	AGACATCTTAGCTGAGAGGGCTTGTTC	1	2	7	AC1	-	.
chr10	80691317	80691337	chr10:80691317-80691337	0	TAACTAGCCTCAAGCATATTA	2	3	1	ACC1	-	.
chr10	80692758	80692785	chr10:80692758-80692785	0	AGGGATGCTTAGGAACAGAAACATTTTC	1	2	8	AA2	-	.
chr10	80693078	80693098	chr10:80693078-80693098	0	GATCATGTTTTGACCTAGTCT	2	2	1	DD2	2.0	.
chr10	80693182	80693213	chr10:80693182-80693213	0	GGACAAGCCCAGGGTTAGGGCCAGATGAGCTT	1	2	12	AB1	1.0	.
chr10	80696054	80696074	chr10:80696054-80696074	0	AGCCATGTCTTAGACCAGTTC	1	2	1	BD2	1.0	.
chr10	80702471	80702491	chr10:80702471-80702491	0	AGAACAGCTCTGAACTTGCTA	1	3	1	ABC1	-	.
chr10	80703899	80703922	chr10:80703899-80703922	0	AAGGTAGCTCCTTCAGGGTAGCCT	1	2	4	AA2	3.0	.
chr10	80706684	80706713	chr10:80706684-80706713	0	GGGCAAATTTAAAGGGTATTAGACAATTTT	1	2	10	AA2	-	.
chr10	80707686	80707711	chr10:80707686-80707711	0	GGCCATGCCTGAGAAGAGACAAGCCT	2	1	6	D1	1.0	.
chr10	80708682	80708708	chr10:80708682-80708708	0	AGACTTTTTTTGGCTGAAGACATGATC	1	2	7	AD2	-	.
chr10	80709465	80709493	chr10:80709465-80709493	0	AGGCATGCACCACCACGCCTGGCTAGTTT	1	2	9	CD	1.0	.
chr10	80709874	80709894	chr10:80709874-80709894	0	AAGCTTGCTGACAGCTTGCTG	1	3	1	CCC	1.0	.
chr10	80710021	80710043	chr10:80710021-80710043	0	TTGCATGTCTGCTAGACTTGCTG	1	3	3	CCD1	1.0	dELS
chr10	80714170	80714189	chr10:80714170-80714189	0	AGACTTGTCTATGCTAGTCA	3	2	0	CD	-	.
chr10	80716792	80716817	chr10:80716792-80716817	0	CAGCATGCTTCCCACCGAACTTTTTC	1	2	6	AC2	1.0	.
chr10	80716997	80717021	chr10:80716997-80717021	0	GGAGATGCTGGACTTGAACTTGTCT	1	2	5	AC1	-	.
chr10	80717389	80717409	chr10:80717389-80717409	0	AAGCTTGTCTAAAACATTGTT	1	2	1	AD4	-	.
chr10	80717492	80717515	chr10:80717492-80717515	0	GAACATGCTCTTATGATCTTTTCT	2	2	4	AD1	2.0	.
chr10	80717769	80717793	chr10:80717769-80717793	0	AGACTTGTATGTGGGGAGCATGCAC	1	2	5	DD2	1.0	.
chr10	80719517	80719545	chr10:80719517-80719545	0	AGACTACTCTGCAGACAGGAGGCAGGTCT	1	2	9	AB2	2.0	.
chr10	80720263	80720292	chr10:80720263-80720292	0	AGGCTATTTCCTTCAGGGCAAAACTAGCGT	1	2	10	AD2	2.0	.
chr10	80722362	80722385	chr10:80722362-80722385	0	GGACTTATTTACATGAACAAATCT	1	2	4	AA2	2.0	.
chr10	80723351	80723383	chr10:80723351-80723383	0	GGGGTTGTTTGTTTTTTTCTTGTAAATTTGTTT	1	2	13	AA2	-	.
chr10	80728069	80728092	chr10:80728069-80728092	0	TGCTTTGTTTACCTAAGCAAGCCT	1	3	4	ACD1	2.0	.
chr10	80729102	80729125	chr10:80729102-80729125	0	GGACAAGATTGAAGAGACTGGCTT	1	2	4	BD2	-	.
chr10	80729307	80729332	chr10:80729307-80729332	0	AGGCATGTCTTATTCTGAAGTTTCTT	2	2	6	AA1	-	.
chr10	80730231	80730251	chr10:80730231-80730251	0	TGGCTTGTCCTGGGCTCCCTT	1	3	1	ABC2	-	.
chr10	80732217	80732239	chr10:80732217-80732239	0	CACCATGTTGGCCAGGCTAGTCT	1	3	3	CCD1	-	.
chr10	80733675	80733696	chr10:80733675-80733696	0	ACTCTTGCTCTAAAACTTGCTT	1	2	2	DD4	-	.
chr10	80736658	80736683	chr10:80736658-80736683	0	AAAATATTTTACCCCAAAACATGTTT	2	2	6	AA1	-	.
chr10	80737658	80737684	chr10:80737658-80737684	0	AAGCAAGATGATCACCAAAGCTTGTCC	1	2	7	CD	1.0	.
chr10	80742516	80742538	chr10:80742516-80742538	0	AAGGACGCCTTCTGGGCATGCCC	2	2	3	AB1	1.0	.
chr10	80742620	80742650	chr10:80742620-80742650	0	AGTCTTGCCCCAAGGGTTCACAGACTTCCCC	1	2	11	AD3	-	.
chr10	80743362	80743391	chr10:80743362-80743391	0	AAGCACGCCCCACCAAGTTAGAACTATTTT	1	2	10	AB2	2.0	.
chr10	80743963	80743995	chr10:80743963-80743995	0	GTACATGTTCCAGGGCATCAAAGGGACTTGTCT	2	1	13	D1	1.0	.
chr10	80744035	80744064	chr10:80744035-80744064	0	AAGCAAGTTGCTGTTTCTTCCAAAATGCCT	1	3	10	ACC2	-	.
chr10	80744653	80744672	chr10:80744653-80744672	0	AAACAAGTTATAGATAGTTT	2	3	0	ACC2	-	.
chr10	80745699	80745719	chr10:80745699-80745719	0	AAGCAAGCTCAAAGGAAGCTA	1	2	1	AC1	1.0	.
chr10	80749394	80749417	chr10:80749394-80749417	0	AAGAATGTTTTTGGAAACATGTCT	2	1	4	A1	-	.
chr10	80750486	80750515	chr10:80750486-80750515	0	CTGCATGCTGCCTATGAGCTGAACTTGCTC	1	3	10	CCD1	-	.
chr10	80752874	80752903	chr10:80752874-80752903	0	AAACTTATTTTTCAGCACTGGAGCTTTTTT	1	2	10	AA2	-	.
chr10	80754007	80754031	chr10:80754007-80754031	0	AGGCATGTCGGTGAAGGGCATCCTG	1	3	5	ACC1	-	.
chr10	80756426	80756455	chr10:80756426-80756455	0	GGAAATGTTCTAAAAGACTGAGGTTAGCTC	1	2	10	AA2	1.0	.
chr10	80759447	80759473	chr10:80759447-80759473	0	AGACATGTAATCTCTTGGAACTTGCTT	1	2	7	CD	-	.
chr10	80760965	80760995	chr10:80760965-80760995	0	AAGCTACTTTTTAAAATCTAAAAGCAAGACT	1	2	11	AD2	1.0	.
chr10	80762934	80762960	chr10:80762934-80762960	0	CCAGTTGCCCCTTAGGAAGGCTAGCTC	1	3	7	ACD1	-	.
chr10	80763341	80763368	chr10:80763341-80763368	0	TGACATGATTTTGGAGAGTGGCAAGTCC	1	3	8	CCD2	1.0	.
chr10	80765041	80765061	chr10:80765041-80765061	0	AAACATGTATGAGACTTGTAT	2	2	1	DD2	1.0	.
chr10	80768674	80768694	chr10:80768674-80768694	0	GAACTTTTTCCCAACATGTTA	1	3	1	ACC2	2.0	.
chr10	80769852	80769876	chr10:80769852-80769876	0	GTGGAAGTTTGTGAAAGACTTGCTT	1	2	5	AD4	1.0	dELS,CTCF-bound
chr10	80771106	80771138	chr10:80771106-80771138	0	AGGTAAATTCTTTTGACAGCCTTGAGCAAGTCT	1	2	13	AA1	-	dELS
chr10	80771671	80771703	chr10:80771671-80771703	0	GAAAATGCTTTAAAAGGAATGCTAAGTATGTTC	1	2	13	AA2	-	.
chr10	80772136	80772161	chr10:80772136-80772161	0	GAACTTGTTAGGGCGAGGGCTAGCAT	1	2	6	CD	1.0	dELS
chr10	80772848	80772869	chr10:80772848-80772869	0	TGCCATGTTGCCAGGCTTGTCT	2	3	2	CCD1	3.0	dELS
chr10	80776648	80776670	chr10:80776648-80776670	0	AAACAAGTTTATCAGAAATATCC	2	2	3	AA1	-	.
chr10	80777201	80777227	chr10:80777201-80777227	0	AAGCTAGTTTTGGAAAAGTATATGCTT	2	2	7	AD1	-	.
chr10	80778578	80778604	chr10:80778578-80778604	0	AGACTTGCCTTTGTTACAGAATTTCCT	1	2	7	AA1	-	.
chr10	80782326	80782349	chr10:80782326-80782349	0	TTGAAAGTTTATTAAAACTTGTCC	1	3	4	ACD1	-	.
chr10	80784074	80784095	chr10:80784074-80784095	0	CAGCAAGCCTGTGAGCTAGTTA	2	2	2	CC	1.0	.
chr10	80785271	80785299	chr10:80785271-80785299	0	GGGCAAGCCATCATCAGGTGGACAAGGTT	1	2	9	CD	1.0	.
chr10	80788047	80788071	chr10:80788047-80788071	0	GACCCTGCCCTACCTAGGCTAGCCT	1	2	5	BD4	-	.
chr10	80788567	80788591	chr10:80788567-80788591	0	GAACATGTTTTTCAGGAGGTATCTC	2	2	5	AA1	1.0	.
chr10	80788764	80788785	chr10:80788764-80788785	0	ATGAATGTCCCTGGGCTTGTCG	1	3	2	ACD1	1.0	.
chr10	80789186	80789216	chr10:80789186-80789216	0	GAAATTGCTTTGGTGAACATAAAACTTATTT	1	2	11	AA2	-	CTCF-only,CTCF-bound
chr10	80790491	80790519	chr10:80790491-80790519	0	AGAATAGTTTCACTGTCCTAAAAATGCTC	1	2	9	AA2	1.0	.
chr10	80790877	80790902	chr10:80790877-80790902	0	GTGCAAGTTTTCGTGTGGACATGTTT	2	1	6	D1	1.0	.
chr10	80792059	80792089	chr10:80792059-80792089	0	GGGCTATTCTGTTTCATTGATCAACTTGTCT	1	2	11	AC2	-	.
chr10	80797930	80797961	chr10:80797930-80797961	0	GAGCATGCCTGACCCATTTGAAGACCTAGCTG	1	2	12	CD	-	.
chr10	80798070	80798100	chr10:80798070-80798100	0	GGACTTGGCCCAGCTGGCAAAGAGCATACCT	1	2	11	AD2	-	.
chr10	80799255	80799274	chr10:80799255-80799274	0	GAACTTGCTTAGCCAAGACC	2	2	0	DD1	-	.
chr10	80805498	80805517	chr10:80805498-80805517	9	AGGCATGCCTGAACTTGCTA	5	1	0	C1	1.0	.
chr10	80805654	80805673	chr10:80805654-80805673	5	TAGCCAGTTGGGACTAGTTT	3	3	0	BCC1	-	.
chr10	80805816	80805840	chr10:80805816-80805840	1	AAATTTGCCTTGCTGAGACATTCTC	1	2	5	AA2	-	.
chr10	80806480	80806512	chr10:80806480-80806512	0	AAGCTGCCCTGTGGTGGGAGGTGAGACATGTTT	2	2	13	AB1	1.0	.
chr10	80807236	80807257	chr10:80807236-80807257	0	TAGCAAGCTTTCAAAGATGCTG	1	3	2	ACC2	1.0	.
chr10	80811187	80811207	chr10:80811187-80811207	0	AAACAAGGTCAGAGGTAGTTT	1	2	1	AD2	-	.
chr10	80812420	80812440	chr10:80812420-80812440	0	TAGCATGCTCCAAACAGATCT	2	3	1	ABC2	-	.
chr10	80818648	80818674	chr10:80818648-80818674	0	AGGCTGGTGCCCCTCTGGGACAAGCTT	1	2	7	BD1	1.0	.
chr10	80819075	80819103	chr10:80819075-80819103	0	AAACTCCTCTGAGCTAAAGGAGCATGTTC	2	2	9	AB1	-	.
chr10	80821690	80821709	chr10:80821690-80821709	0	GAGCTATTTTTGACAAGCCC	2	2	0	AC2	2.0	.
chr10	80821759	80821783	chr10:80821759-80821783	0	AAACTGGCACAAGACAAGCATGTCC	2	2	5	BD1	1.0	.
chr10	80824762	80824793	chr10:80824762-80824793	0	AAGCAAGCATCATTCAAAATCTTAGCTAGCTT	1	2	12	CD	1.0	.
chr10	80825175	80825207	chr10:80825175-80825207	0	GCTCTTGCCCTGACAGCTTTGCTGAACTTGCCA	1	3	13	CDD2	-	.
chr10	80825227	80825256	chr10:80825227-80825256	0	AGACTTGCTAGGTAAGGGAGAGAGAAGCCC	1	2	10	AC2	-	.
chr10	80827555	80827578	chr10:80827555-80827578	0	GAGCTTGCTTCTGGGTTCAAGCCT	1	2	4	DD1	-	.
chr10	80831638	80831668	chr10:80831638-80831668	0	CAAATTGTCCCCGTTTGCAGATGACATGTTT	1	3	11	ACC1	-	.
chr10	80832726	80832758	chr10:80832726-80832758	0	AAACAAATTTACAAGAAAAAAACAAACAACCCC	1	2	13	AA2	-	.
chr10	80832996	80833015	chr10:80832996-80833015	0	AAACTAGTTCAAACATTGTG	3	3	0	ACD2	-	.
chr10	80834432	80834451	chr10:80834432-80834451	0	AAACAAGTCTCAGCAAATTC	2	2	0	AC1	1.0	.
chr10	80836621	80836649	chr10:80836621-80836649	0	GGGTTTGTTTTCTTCTTGTAGATTTGTTT	1	2	9	AA2	2.0	.
chr10	80837213	80837240	chr10:80837213-80837240	0	AGATTTGTTCTTTTGCTTAGGATTGTCT	1	2	8	AA2	1.0	.
chr10	80840690	80840718	chr10:80840690-80840718	0	GAACATGCTCCTTTAGCTTGGAGGAGTTT	2	2	9	AB1	-	.
chr10	80843539	80843564	chr10:80843539-80843564	0	AGATATGTTTCCTGGCAATCATGTCT	1	2	6	AD2	1.0	.
chr10	80844100	80844119	chr10:80844100-80844119	0	GGACAGGTTTAGGCTATCTC	1	2	0	AB2	-	.
chr10	80844124	80844152	chr10:80844124-80844152	0	GGATTTTCTCAAGGTCATAAAACTTGCTT	1	2	9	AA1	-	.
chr10	80844174	80844194	chr10:80844174-80844194	0	AGACTTGTCTGTGACTTTTTT	1	2	1	AC1	1.0	.
chr10	80846308	80846334	chr10:80846308-80846334	0	AGACAACTTTCAACAAAAGACTAGTAT	1	2	7	AD2	-	.
chr10	80848054	80848078	chr10:80848054-80848078	0	AAGCTTGCTATATAATGGATAGTTT	1	3	5	ACC2	-	.
chr10	80850673	80850702	chr10:80850673-80850702	0	CAGCAGGTTATACATCTATAAAACTTGTTT	1	3	10	BCC2	2.0	.
chr10	80851848	80851880	chr10:80851848-80851880	0	GGTCTTCTTCCTGACCTTGAGGGAAACATGTTC	2	2	13	AD1	-	.
chr10	80852353	80852382	chr10:80852353-80852382	0	GAACTTTCTTTGGGGTTGCCAGGCTGGCTT	1	2	10	AB2	-	.
chr10	80852532	80852561	chr10:80852532-80852561	0	AGACCTGTTTTAGAGTTTTAGAATATGTTT	1	2	10	AB2	1.0	.
chr10	80854450	80854473	chr10:80854450-80854473	0	AATCATGTTTCTCAGAACATATCC	1	2	4	AD3	1.0	.
chr10	80854691	80854712	chr10:80854691-80854712	0	AAGAAAGCTCTAGAACTTGTGT	1	2	2	AD3	-	.
chr10	80854968	80854987	chr10:80854968-80854987	0	GACCATGTTTAAACCTGCCC	2	2	0	BD2	-	.
chr10	80855884	80855913	chr10:80855884-80855913	0	AAGCATCTCTCTGGTTTCAGGAGAATGTTC	1	2	10	AA2	-	.
chr10	80858643	80858662	chr10:80858643-80858662	0	TGTCTTGCTTAAGCATGTTG	4	3	0	CCD1	1.0	.
chr10	80861860	80861882	chr10:80861860-80861882	0	GGGCAATTTCACTAAAAAAGTTC	1	2	3	AA2	-	.
chr10	80861915	80861947	chr10:80861915-80861947	0	AAACATTTTTATTATTGAGTCCCAGGCATCTTT	1	2	13	AA2	-	.
chr10	80867252	80867276	chr10:80867252-80867276	0	GAGCATCCTTGCCTTGTGCAAGTTT	1	2	5	AD2	2.0	.
chr10	80869612	80869636	chr10:80869612-80869636	0	AGGAAAGTTCTAAAAAAACATATTT	1	2	5	AA2	-	.
chr10	80870933	80870955	chr10:80870933-80870955	0	AAACAAGTTGCAAAAACTTTTTA	1	3	3	ACC1	2.0	.
chr10	80880556	80880576	chr10:80880556-80880576	0	AGGCTTGCTCTGATTTAGTTT	1	2	1	AD1	1.0	.
chr10	80882643	80882671	chr10:80882643-80882671	0	AAACTACTCCAAGCTAAAGGAGGAAGTTC	1	2	9	AA2	-	.
chr10	80883472	80883497	chr10:80883472-80883497	0	GTACCAGCCTCTGCAAAAACATGCCA	1	3	6	BCD1	2.0	.
chr10	80886737	80886765	chr10:80886737-80886765	0	AAACAAATTTAGAAGAAAAAAACAACCCC	1	2	9	AA2	-	.
chr10	80889892	80889914	chr10:80889892-80889914	0	AGACATGTTCAGAGGACTAGAAT	1	2	3	DD4	-	.
chr10	80890112	80890137	chr10:80890112-80890137	0	GAACCTGCTCCCTGTGAGGTTAGCTT	1	2	6	AB2	-	.
chr10	80895202	80895229	chr10:80895202-80895229	0	AAACATGCCTGCCTCCACCAACAACCCA	1	3	8	ACC1	-	dELS
chr10	80895252	80895272	chr10:80895252-80895272	0	GGGCTAGCTCTGGGCAGGTGC	1	2	1	BD4	-	dELS
chr10	80897255	80897276	chr10:80897255-80897276	0	GAGCTATCTCGGGAACTATCCT	1	2	2	AA2	1.0	.
chr10	80900072	80900103	chr10:80900072-80900103	0	AGAGATCCTTGCAATCAGGTGTGAGCTTGCTC	2	2	12	AA1	-	.
chr10	80900601	80900625	chr10:80900601-80900625	0	GGTCTAGTCAGATCCAGGCATGCCA	1	3	5	CCD1	-	.
chr10	80900795	80900814	chr10:80900795-80900814	0	CAGCCTGCCTTGGCTTGCCC	3	3	0	BCC1	-	.
chr10	80906850	80906872	chr10:80906850-80906872	0	AGACTAGCTTGGATAACATGGCA	1	3	3	CCD1	-	.
chr10	80912776	80912798	chr10:80912776-80912798	0	AGGCAAGTCTCCTGAGCTCCTTT	1	2	3	AB4	1.0	.
chr10	80913000	80913027	chr10:80913000-80913027	0	TGGGAAGTCACGGGAAGTGAGCTTGTCT	1	3	8	ACC1	-	.
chr10	80914500	80914530	chr10:80914500-80914530	0	ATAGTTGCTTGGGAATTTTCAAGACTAGCTA	1	3	11	ACD1	2.0	.
chr10	80914847	80914872	chr10:80914847-80914872	0	GAACTGCCTTTTAAGAAAACTAGTCT	1	2	6	AB1	3.0	.
chr10	80917157	80917176	chr10:80917157-80917176	0	AAAATTGTCTAAACATGCTT	4	1	0	A1	1.0	.
chr10	80918477	80918504	chr10:80918477-80918504	0	GGGAATGTTTCAGATTAAGAGCATATTT	1	2	8	AA2	-	.
chr10	80920363	80920383	chr10:80920363-80920383	0	AAGCAAGCTGGGAGCTTGCAT	1	2	1	CD	3.0	.
chr10	80921096	80921121	chr10:80921096-80921121	0	ATACATGTCTCTAAAGGAAGAAGCCC	1	2	6	AD2	1.0	.
chr10	80926554	80926576	chr10:80926554-80926576	0	AAACAAGTATTTTGAGCAACCCT	1	2	3	AD2	-	.
chr10	80929580	80929599	chr10:80929580-80929599	0	GAACTAGCATGGTCAAGTTC	2	2	0	DD2	-	.
chr10	80929660	80929685	chr10:80929660-80929685	0	GAGCAAGCTAACTCTCTGGCTTATTC	1	3	6	ACC1	-	.
chr10	80936556	80936580	chr10:80936556-80936580	0	AATCTAGTTTCCCAGGAGCATTTTC	1	2	5	AD3	-	.
chr10	80939805	80939837	chr10:80939805-80939837	0	GGAGAGGTTTAAAAAGACATGGAGGACATGTCT	2	2	13	AB1	1.0	.
chr10	80942110	80942131	chr10:80942110-80942131	0	AGTCTTGCTTTAAGCCTAGTCC	1	2	2	DD2	-	.
chr10	80942980	80943002	chr10:80942980-80943002	0	ATGCTTGCCTCTCAAGCTAATTT	1	2	3	AD3	-	.
chr10	80944778	80944799	chr10:80944778-80944799	0	TGGCAGGCCAAAAGGCAAGTTC	1	3	2	BCC2	1.0	.
chr10	80945415	80945444	chr10:80945415-80945444	0	GAGCAAATCTCCCTCTCCTCCAGCTAGCTT	1	2	10	AC2	1.0	dELS,CTCF-bound
chr10	80947149	80947181	chr10:80947149-80947181	0	GATCTTGCGCAATAAAGAATTCAGGGCTAGTTT	1	2	13	DD1	2.0	.
chr10	80947482	80947503	chr10:80947482-80947503	0	CAACTTGTTTATCAGCAAGGTC	1	3	2	CCD1	-	dELS,CTCF-bound
chr10	80949280	80949300	chr10:80949280-80949300	0	TAAGGAGTTCGAGACTAGCCT	1	3	1	ABC1	2.0	.
chr10	80951025	80951044	chr10:80951025-80951044	0	GGGCAATTCTGGACAAGCCT	2	1	0	A2	-	.
chr10	80951576	80951598	chr10:80951576-80951598	0	AAGTTAACCTGAAAAACTAGTTC	1	2	3	AA1	-	.
chr10	80952069	80952100	chr10:80952069-80952100	0	AGTCATGTCCTTAACCTTGGAAAAATAAGCTT	1	2	12	AD2	-	.
chr10	80955173	80955194	chr10:80955173-80955194	0	AAACATGCTCTAAATTTTGTTC	2	2	2	AD1	-	.
chr10	80956360	80956385	chr10:80956360-80956385	0	AAACTAGTTTACATTTAAAAATTTTT	2	2	6	AA1	-	.
chr10	80956906	80956934	chr10:80956906-80956934	0	TAACTTGTTTAGGTACACTAAAATAGCTC	1	2	9	AC2	-	.
chr10	80959495	80959514	chr10:80959495-80959514	0	TGCCTTGTTCAAACATGCTC	4	2	0	CD	-	.
chr10	80959543	80959571	chr10:80959543-80959571	0	AGACTTGCTTAATAGCATTAAGATAGTTT	1	1	9	A2	-	.
chr10	80963450	80963473	chr10:80963450-80963473	0	AAACTTGCTTTTATCAAGAAGCCA	1	3	4	ACC2	-	.
chr10	80965057	80965079	chr10:80965057-80965079	0	AGTCATATTCAGAAAGCATGCCT	2	2	3	AD1	-	dELS
chr10	80967183	80967205	chr10:80967183-80967205	0	TAACTTTCTGAATAAACTTGCTT	1	3	3	ACC2	1.0	.
chr10	80967282	80967310	chr10:80967282-80967310	0	GGGCAAGTCTGTAAAGTGAAAGCAAGTTT	2	0	9	0	-	.
chr10	80969690	80969717	chr10:80969690-80969717	0	CAACATGCTGCTTATGGGGAACATACCT	1	3	8	ACC1	-	.
chr10	80970067	80970094	chr10:80970067-80970094	0	AAACTTGCATCCACCAATAAAATAGTTC	1	2	8	AD2	-	.
chr10	80972195	80972215	chr10:80972195-80972215	0	AAAAAACCCCCAAACAAGCTT	1	2	1	AA1	-	.
chr10	80972625	80972647	chr10:80972625-80972647	0	AAACAATTTTGAAGAACAAATCT	1	2	3	AA2	-	.
chr10	80974761	80974783	chr10:80974761-80974783	0	TAGCAAGCCTTGGGGGTTAGTTG	1	3	3	ACC2	-	.
chr10	80975011	80975042	chr10:80975011-80975042	0	GAACTTGCTTCTGTTGTTATCTTGACATTTTA	1	3	12	ACC1	-	.
chr10	80982172	80982196	chr10:80982172-80982196	0	AAACATATTTTCAAAGAACAACTTT	1	2	5	AA2	-	.
chr10	80986218	80986242	chr10:80986218-80986242	0	GGACCTGCCTCTGACAGGCTAACTT	1	2	5	AB3	-	.
chr10	80991500	80991522	chr10:80991500-80991522	0	ATACTTTCTTTTGAGACTTGTCT	1	2	3	AD1	1.0	.
chr10	80992145	80992173	chr10:80992145-80992173	0	AGATTTGTTCTTTTTGCTTAGTCTTGCTT	1	2	9	AD2	-	.
chr10	80996194	80996225	chr10:80996194-80996225	0	AGCCTTGTTTTGTCATATTACTGGAATTGTTT	1	2	12	AD2	3.0	.
chr10	80996747	80996766	chr10:80996747-80996766	0	GGGCAGGGTTAGGCATGTCT	3	2	0	BD1	2.0	.
chr10	80996773	80996798	chr10:80996773-80996798	0	AGACTCTCTTTGGGTGGGGCTTGCTT	1	2	6	AB1	-	.
chr10	80997020	80997041	chr10:80997020-80997041	0	GAGCAGGACTGAGAACTTGCCC	1	2	2	BD1	-	dELS,CTCF-bound
chr10	80997370	80997400	chr10:80997370-80997400	0	AGGCTGGTCCTTTGAAGGGATGCACATGCTC	1	2	11	BD2	2.0	.
chr10	80997541	80997572	chr10:80997541-80997572	0	GCACATGTCCCCATTGCAGTCCGGACAGGCCC	2	2	12	BD3	2.0	.
chr10	80998361	80998380	chr10:80998361-80998380	0	GAACTTGTCTTGGAATGCTG	3	3	0	ACC2	-	.
chr10	80998448	80998478	chr10:80998448-80998478	0	TGGCTTGACTGCTCTATTGATTGGCAAGTCT	1	3	11	CCD2	1.0	.
chr10	80999134	80999154	chr10:80999134-80999154	0	GAACTCGCTCAAGTCATGCCC	1	2	1	BD2	1.0	.
chr10	81001070	81001089	chr10:81001070-81001089	0	TGACATGTTCTAGTAAGTTC	3	3	0	ACC2	-	.
chr10	81003454	81003476	chr10:81003454-81003476	0	TGGCTAGCTTTATTGACATTCTC	1	3	3	ACC1	-	.
chr10	81010732	81010763	chr10:81010732-81010763	0	ATATATGTTTGAGTTATTGGCTAGGCATGCTC	1	2	12	AD4	1.0	.
chr10	81013413	81013438	chr10:81013413-81013438	0	AGATTTGCCTAGCACATAACTAGCTC	1	2	6	AC2	-	.
chr10	81013995	81014019	chr10:81013995-81014019	0	GATGTAGTCCCGCCGAGACAAGCTG	1	3	5	ACD1	-	dELS,CTCF-bound
chr10	81028225	81028254	chr10:81028225-81028254	0	AAACATGTATAGGGGTACAGAAACAAACCC	1	2	10	AD2	-	.
chr10	81029053	81029079	chr10:81029053-81029079	0	AGGCAAGTCCCTTCCACCTACAAGCCT	1	2	7	CD	-	.
chr10	81029886	81029908	chr10:81029886-81029908	0	TGACATGCCCTGGAGACATTTTC	1	2	3	AC2	2.0	.
chr10	81030341	81030361	chr10:81030341-81030361	0	CAACAAGTCTCTGGGAAGTTC	1	3	1	ACC2	-	.
chr10	81030618	81030637	chr10:81030618-81030637	0	AGGCAAGTAGAAGCAAGTCA	2	3	0	CCD2	-	.
chr10	81032169	81032190	chr10:81032169-81032190	0	AGAGATGCTTATGAACATCTTT	1	2	2	AA2	-	.
chr10	81039123	81039155	chr10:81039123-81039155	0	AAGTATGCTTTATTACAGGGGTCAAGGTTGTTT	1	2	13	AA2	-	.
chr10	81042065	81042087	chr10:81042065-81042087	0	AAATGTGCCTCGAGAACAAGCCC	1	2	3	AB4	-	.
chr10	81047269	81047291	chr10:81047269-81047291	0	CAACATGCTGGGAAAGCAAACCT	1	3	3	ACC1	-	.
chr10	81050319	81050345	chr10:81050319-81050345	0	GGACTTTTCTCTCTGTTAAGCTTTTCT	1	2	7	AA2	2.0	.
chr10	81053000	81053023	chr10:81053000-81053023	0	AAAGATGCTTGCACACGCATGTTT	1	2	4	AD2	1.0	.
chr10	81056426	81056457	chr10:81056426-81056457	0	AAGGAAGTTTTTGACTATAATTGAGCTTTTTT	1	2	12	AA2	1.0	.
chr10	81067765	81067787	chr10:81067765-81067787	0	GGAAATGTCTTATGAGCTTGTGT	1	2	3	AD3	-	.
chr10	81068386	81068413	chr10:81068386-81068413	0	GAGCATATTTCTGGTGGAAAACATGTTG	1	2	8	AC2	1.0	.
chr10	81068569	81068600	chr10:81068569-81068600	0	AAGCATGCCAGCACCCACCATGTAGCCAGCCT	1	3	12	BCC2	2.0	.
chr10	81071731	81071759	chr10:81071731-81071759	0	GTGCTAGACCCCATATGAGGAACAAGCCT	1	2	9	DD1	1.0	.
chr10	81071963	81071982	chr10:81071963-81071982	0	TGGCTAGCCCCATCTAGCTT	2	3	0	CCD2	-	dELS
chr10	81072200	81072229	chr10:81072200-81072229	0	AAACAAGTTTTATGCACTATATGCAGGTTT	1	2	10	BD1	1.0	dELS
chr10	81072394	81072416	chr10:81072394-81072416	0	TGACTAGCCATCCGGCCAAGCTT	1	3	3	CCD2	1.0	dELS,CTCF-bound
chr10	81079353	81079385	chr10:81079353-81079385	0	GAACTTCTCTTTTTTTCTTTATTAAACTAGCTA	1	2	13	AC2	-	.
chr10	81080101	81080124	chr10:81080101-81080124	0	TCATTTGTTTTTAAGAACTTGTTT	1	3	4	ACD1	-	.
chr10	81080395	81080421	chr10:81080395-81080421	0	GGTCTTGCTTCTTTATCCAACTTGCCA	1	3	7	CCD1	1.0	.
chr10	81080528	81080549	chr10:81080528-81080549	0	AGACTTGATTGTGGGTTTGCTT	1	2	2	AD2	-	.
chr10	81088653	81088681	chr10:81088653-81088681	0	AGAGTTGTTCTTTTGGCTTAGTCTTGCTT	1	2	9	AD2	-	.
chr10	81090069	81090091	chr10:81090069-81090091	0	GAGCTTTCTTATGGAGCAATCTC	1	2	3	AA2	1.0	.
chr10	81092520	81092549	chr10:81092520-81092549	0	CAGCAAGTCTATGAGGCTCAAGGCTGGTAC	1	3	10	BCD2	-	.
chr10	81096887	81096908	chr10:81096887-81096908	0	CAACTTGTTAATAGGGTTGTTT	1	3	2	ACC2	-	.
chr10	81098146	81098177	chr10:81098146-81098177	0	AGACAAACCTCCGTTAGTCGGCAAACACGCCT	1	2	12	AB2	-	.
chr10	81099681	81099703	chr10:81099681-81099703	0	GAGCAATCTTAACCAGCAAGCCA	1	3	3	ACC2	-	.
chr10	81100485	81100510	chr10:81100485-81100510	0	GAACTAGACTAGAAGCAGTCTAGTCT	1	2	6	DD2	-	.
chr10	81102454	81102486	chr10:81102454-81102486	0	ATATTTGCTCTCTGGTGCAATGTGAACAAGCCT	1	2	13	AD4	1.0	.
chr10	81103060	81103092	chr10:81103060-81103092	0	GAACATGGGTTTTGGAGTCAAAAGAACTAGTTT	1	2	13	DD1	-	.
chr10	81104655	81104677	chr10:81104655-81104677	0	ATGCTAGCTAAGCTGGCTTGTTT	1	3	3	CCD1	-	.
chr10	81107439	81107463	chr10:81107439-81107463	0	GGAGAATTTCAGGATGAACATGCCT	2	2	5	AA1	1.0	.
chr10	81113393	81113420	chr10:81113393-81113420	0	AAACTAACCTTCTCACTTAGGCAAATTT	1	2	8	AA2	1.0	.
chr10	81116652	81116671	chr10:81116652-81116671	0	AGATGTGTCCAGACAAGTTG	1	3	0	ABC1	1.0	.
chr10	81117301	81117327	chr10:81117301-81117327	0	TAACATGCTTAAAAAATCAACTTGCTA	1	3	7	CCC	1.0	.
chr10	81117599	81117624	chr10:81117599-81117624	0	AGACAGGTTTCGTGGAAGACAAGTTT	1	1	6	B2	-	.
chr10	81118124	81118149	chr10:81118124-81118149	0	AGAGTTGCTTTCTGCTGAACAACCTC	1	2	6	AA2	-	.
chr10	81120155	81120183	chr10:81120155-81120183	0	AAACAAGCCTAATAACTCTAGGCTTGTCC	2	0	9	0	1.0	.
chr10	81124339	81124364	chr10:81124339-81124364	0	AGGCTGGTTGTGCTGTGGACTTGTTC	1	2	6	BC1	-	.
chr10	81125503	81125524	chr10:81125503-81125524	0	AAGGTAGTTTTAAAGAAAGTCC	1	2	2	AA2	-	.
chr10	81126761	81126785	chr10:81126761-81126785	0	GGGCTTGACTTACCTGGGGTTGTCC	1	2	5	AD2	1.0	.
chr10	81129318	81129344	chr10:81129318-81129344	0	CAGCATGTTCCATAAAGAGACTGACCT	1	3	7	ABC2	1.0	.
chr10	81131758	81131789	chr10:81131758-81131789	0	AGACAAGCTTTTTCTATGTGATAGGCATGATG	1	2	12	CD	1.0	.
chr10	81132910	81132939	chr10:81132910-81132939	0	TAGTATGTTTGAGCTTTTAAAAACTTGTTG	1	3	10	ACC1	1.0	.
chr10	81133219	81133247	chr10:81133219-81133247	0	AAGCTACTTTACTTATTGCAAAGTAGCTT	1	2	9	AA2	-	.
chr10	81133407	81133437	chr10:81133407-81133437	0	AAGCATTTTTGCTATTTAGAGAAGCATTTTT	1	2	11	AA2	-	.
chr10	81133693	81133722	chr10:81133693-81133722	0	AGACTTCTTTTTTAAATGGAAAGGAAGTCC	1	2	10	AA2	-	.
chr10	81134711	81134731	chr10:81134711-81134731	0	CAGCTTGCTCTGAGCATGTGT	2	2	1	CD	-	.
chr10	81134864	81134888	chr10:81134864-81134888	0	AAGCATGTCATATGCAAGGAAGTCT	1	2	5	AC2	-	.
chr10	81136493	81136519	chr10:81136493-81136519	0	AAACTAGGTCCAGCTGTAAAATAGCTC	1	2	7	AD2	-	pELS
chr10	81136617	81136648	chr10:81136617-81136648	0	CAGCTTGCTTGATTGAGGATACAGACATGTGG	1	3	12	CCD1	-	.
chr10	81139601	81139631	chr10:81139601-81139631	0	AGGAAAGTGCTGGGCAGAGAAAGGCATGTCC	2	2	11	AD1	1.0	.
chr10	81146721	81146744	chr10:81146721-81146744	0	AAGGCTGCCCAGTAGAACTTGCTT	1	2	4	AB4	-	.
chr10	81149150	81149169	chr10:81149150-81149169	0	AGACTAGTCAAAACAATTCT	2	2	0	AC2	-	.
chr10	81149412	81149435	chr10:81149412-81149435	0	AAGCATCTTTCCTTAGAAAAGTTT	1	2	4	AA2	1.0	.
chr10	81152362	81152384	chr10:81152362-81152384	0	ATGCTTGGCCATAAAACAAGTCT	1	2	3	DD1	2.0	.
chr10	81155562	81155590	chr10:81155562-81155590	0	CAGCTTGTCAAGTTTCACCAAAAAAGTTT	1	3	9	ACC2	2.0	.
chr10	81157535	81157555	chr10:81157535-81157555	0	GAGCAAGCTTCAAACTTAGTG	1	3	1	ACD2	1.0	.
chr10	81157877	81157908	chr10:81157877-81157908	0	AAACTACTCATATTCTATGGCTCAGCAAGTCT	1	3	12	ACC2	-	.
chr10	81158091	81158113	chr10:81158091-81158113	0	TAAATAGCTCAAACAACAAGTTT	1	3	3	ACC1	1.0	.
chr10	81160649	81160674	chr10:81160649-81160674	0	AAGCTACTTCATGAAGGAACATGCCA	1	2	6	AC2	1.0	.
chr10	81165572	81165591	chr10:81165572-81165591	0	AGACAAGTTTGGGCCTATTT	3	2	0	AB1	-	.
chr10	81168878	81168908	chr10:81168878-81168908	0	AGAGATGCTTCTTTTTTGTTTGAGGAAGTTT	1	2	11	AA2	1.0	.
chr10	81174270	81174294	chr10:81174270-81174294	0	AAACATCACTTATTTGAGCATGCCT	2	2	5	AD1	1.0	.
chr10	81175039	81175068	chr10:81175039-81175068	0	GAGCTTTTCTGAGGTGCAGCAAAATTGTCC	1	2	10	AA2	-	.
chr10	81175495	81175523	chr10:81175495-81175523	0	GAAATTATTTGTGAAAAAGAAACATGTTC	2	2	9	AA1	2.0	.
chr10	81177312	81177337	chr10:81177312-81177337	0	AAGCTAGTTTTAAAAACAACAAATTT	1	2	6	AC1	-	.
chr10	81178133	81178152	chr10:81178133-81178152	9	AGACTTGCCTGGGCCTGTCT	3	1	0	B2	-	DNase-H3K4me3
chr10	81180859	81180890	chr10:81180859-81180890	0	AAACAACTTTAAAATTCTGAATGAATATGTTT	1	2	12	AA2	2.0	.
chr10	81183342	81183364	chr10:81183342-81183364	0	AGGCTTGCCAGGTGAAGAAGTTC	1	2	3	AC2	-	.
chr10	81185379	81185399	chr10:81185379-81185399	0	AAGCAAGTCTTAAACATTGTA	1	3	1	ACD2	2.0	.
chr10	81185956	81185984	chr10:81185956-81185984	0	TAACATGTTTTCAAGGTTCATACATGTTG	1	3	9	CCD2	-	.
chr10	81189310	81189333	chr10:81189310-81189333	0	AAACTAGCTAAATTAAATTAGTTA	1	3	4	ACC2	-	.
chr10	81190564	81190583	chr10:81190564-81190583	0	GAACTTCCTTGAACTAGTAT	2	2	0	AD2	-	.
chr10	81192262	81192286	chr10:81192262-81192286	0	GAGCTGGTTCTCTTCCAGCAAGTTG	1	3	5	BCC2	-	.
chr10	81192602	81192623	chr10:81192602-81192623	0	AGGAGAGTTCCAGGGCATGCCA	2	3	2	ABC1	3.0	.
chr10	81196816	81196842	chr10:81196816-81196842	0	ACACAAACCCACAAAACAAACTAGCTT	1	2	7	AD1	1.0	.
chr10	81200028	81200058	chr10:81200028-81200058	0	GAACTTTCTTATTTTCAATAGGAGCATGTAT	1	2	11	AD2	1.0	.
chr10	81205192	81205220	chr10:81205192-81205220	0	GAGCTAGCTTTTTTTGCCAGAGAAAACTT	1	2	9	AA1	1.0	.
chr10	81206880	81206909	chr10:81206880-81206909	0	GAACATGTTTGTGCATATATACACTTGTAC	1	2	10	DD1	-	.
chr10	81208557	81208580	chr10:81208557-81208580	0	AAAAAAGTTCTAAAAAAAAAGTTC	1	2	4	AA2	-	.
chr10	81213157	81213187	chr10:81213157-81213187	0	CAGTTTGTCTCAACTGCTGTATGACTAGCCC	1	3	11	ACC1	1.0	.
chr10	81213610	81213636	chr10:81213610-81213636	0	TGACATGGCTACAAGAAAGACTTGCTG	1	3	7	CCD2	1.0	dELS
chr10	81215950	81215980	chr10:81215950-81215980	0	AAGCTAGTTTCAAAATCTTTTCGATATGCTA	1	3	11	ACC2	1.0	.
chr10	81216718	81216743	chr10:81216718-81216743	0	TGTCTTGTTTGAAGAAAAACAAGTTA	1	3	6	CCD1	-	.
chr10	81220182	81220211	chr10:81220182-81220211	0	AGACAATTTTAATCAGTAAAAGACTTCTCT	1	2	10	AA2	1.0	.
chr10	81225946	81225978	chr10:81225946-81225978	0	TGACTTGTCCAAAACCACACAACAAGCAAGATA	1	3	13	CCD1	-	.
chr10	81226695	81226714	chr10:81226695-81226714	0	GGAAAAGTCAGGACATGTTA	4	3	0	ACC1	1.0	dELS
chr10	81226876	81226898	chr10:81226876-81226898	0	AAACATGCTTGTAGATCATTTCT	2	2	3	AD1	1.0	.
chr10	81227187	81227219	chr10:81227187-81227219	0	GAGCATGTCATTTGGAAAAAAATAAACAAGCAA	1	3	13	CCD1	-	.
chr10	81228348	81228373	chr10:81228348-81228373	0	AGACAACTTTGGCTCTGAGATTGTTT	1	2	6	AA2	3.0	.
chr10	81231466	81231495	chr10:81231466-81231495	0	AAACTTGCTGTAGTAGGCTAAAGCTTGCAT	1	2	10	CD	-	.
chr10	81232342	81232362	chr10:81232342-81232362	0	GAACTTCCTAGAAACATGTTG	1	3	1	ACC2	-	.
chr10	81232748	81232770	chr10:81232748-81232770	0	GAAAATGCCTCCAGGGCATGTCA	1	2	3	AC2	-	.
chr10	81237369	81237390	chr10:81237369-81237390	0	AGACTTGTTTATGTAGTTGCTT	1	2	2	AD1	-	.
chr10	81237645	81237677	chr10:81237645-81237677	0	TGGCTTGTAGGGTTTCCACTGAAAGGCTTGCTT	1	3	13	CCD2	-	.
chr10	81246020	81246048	chr10:81246020-81246048	0	AAATTAGCCCGGTGTGGTGGTGCATGCCT	1	2	9	AD2	1.0	.
chr10	81246859	81246878	chr10:81246859-81246878	0	AAACTAGCCTGAGCAATATA	2	3	0	ACD2	-	.
chr10	81249079	81249105	chr10:81249079-81249105	0	TGACATGCCTGTGTTTTAAGCATACTG	1	3	7	ACC1	1.0	dELS,CTCF-bound
chr10	81249271	81249300	chr10:81249271-81249300	0	GAACAAGTTTGAGGGCAGATAAACACATTC	1	2	10	AB4	1.0	.
chr10	81253868	81253898	chr10:81253868-81253898	0	AAATAAGTTCTTTGTCCTCTTTAACATGTTA	1	3	11	ACC1	-	.
chr10	81255049	81255072	chr10:81255049-81255072	0	AGATTTGTCTTCTGGGGAAAGTTC	1	2	4	AA2	-	.
chr10	81256075	81256106	chr10:81256075-81256106	0	AAACTTCTTCCTTTCCATTCTGATGCTTGCTT	1	2	12	AD2	-	.
chr10	81260641	81260664	chr10:81260641-81260664	0	AAACATGCTGGAGATCACTAGCTC	1	3	4	CCD2	1.0	.
chr10	81266667	81266689	chr10:81266667-81266689	0	CAACATGTTAGCCAGGCTAATCT	1	3	3	ACC1	2.0	.
chr10	81267450	81267475	chr10:81267450-81267475	0	AGGCATCTCTCCTGCCAGGCAAGCTG	1	2	6	AC2	2.0	.
chr10	81267620	81267642	chr10:81267620-81267642	0	GAATATGTTTATTAAAGATGTTC	1	2	3	AA2	1.0	.
chr10	81270604	81270623	chr10:81270604-81270623	0	AAGCATCTCCAGCCATGCCT	3	2	0	AD2	2.0	.
chr10	81274903	81274926	chr10:81274903-81274926	0	GAGCTTGTTCCACATAACAAATTA	1	3	4	ACC1	-	.
chr10	81276475	81276499	chr10:81276475-81276499	0	AGACAAGCCTATCAAAAAAATGGCT	2	2	5	AD1	1.0	.
chr10	81280637	81280656	chr10:81280637-81280656	0	GGACCAGCCTGAGAAAGTCC	1	2	0	AB2	1.0	.
chr10	81282141	81282163	chr10:81282141-81282163	0	GGACTAGTTTCTAGAATATATTT	2	2	3	AA1	-	.
chr10	81285735	81285761	chr10:81285735-81285761	0	AAACAAGTTCTTCCACTGAACTATTCA	1	2	7	AC3	1.0	.
chr10	81286764	81286785	chr10:81286764-81286785	0	GGACAAGGCTTAGCACTAGCTT	1	2	2	DD2	-	.
chr10	81287188	81287211	chr10:81287188-81287211	0	AGACATGTCTGCTAGAGCTTTTAG	1	3	4	ACD2	-	.
chr10	81288894	81288920	chr10:81288894-81288920	0	TGGCAAGTTGGATGAAGAAGCAAGATC	1	3	7	CCD1	-	dELS
chr10	81289190	81289213	chr10:81289190-81289213	0	AAGCAAGCTCTTAGAGACATACAC	1	2	4	AD4	-	.
chr10	81290668	81290688	chr10:81290668-81290688	0	AGGCATTTCAGGAGCATGCTT	1	2	1	AC1	-	.
chr10	81297115	81297135	chr10:81297115-81297135	0	GGGCTTGGCCAAAAATTGTTT	1	2	1	AD2	-	.
chr10	81300954	81300973	chr10:81300954-81300973	0	TAGCAACTCCCAACATGCTT	3	3	0	ACC2	-	.
chr10	81305236	81305258	chr10:81305236-81305258	0	AAACAAGTGTTTTGAACTTGTGT	1	2	3	DD2	-	.
chr10	81307448	81307467	chr10:81307448-81307467	6	GGGCTTGCCTAAACATGCCC	5	0	0	0	1.0	dELS
chr10	81316337	81316361	chr10:81316337-81316361	0	CAGTTTGCTTTACTCCAGCATGCCT	1	3	5	ACC1	-	.
chr10	81318629	81318655	chr10:81318629-81318655	0	GAGTTTGCCTGTCTTCAAAGCTTGTAC	1	2	7	AD3	1.0	.
chr10	81323352	81323375	chr10:81323352-81323375	0	TGACATGCTTTGTTAAATATGCCA	1	3	4	ACC2	-	.
chr10	81323923	81323949	chr10:81323923-81323949	0	GGGAATGCTCATTTGTGAATCTTGTCC	1	2	7	AD2	-	.
chr10	81325231	81325252	chr10:81325231-81325252	0	GAAAATGTTCTGGGACAAATTT	1	2	2	AA2	-	.
chr10	81328624	81328644	chr10:81328624-81328644	0	AAGCAGGTCAATAACTTGCCT	1	3	1	BCC2	-	.
chr10	81331498	81331523	chr10:81331498-81331523	0	GAGATAGTCCCTAAAAGAATTAGCTT	1	2	6	AA2	-	.
chr10	81334215	81334245	chr10:81334215-81334245	0	AAACAAGTGCAGAGCGAAGGGGAAATAGTCC	1	2	11	AD2	1.0	.
chr10	81334425	81334454	chr10:81334425-81334454	0	AAACAAGTTTGACTCTTGACAAGAAAGATC	1	2	10	AD1	-	.
chr10	81337761	81337791	chr10:81337761-81337791	0	GGACTTGCCTTGTCTCAGATGAGACTTGGGA	1	3	11	CDD3	1.0	.
chr10	81340456	81340477	chr10:81340456-81340477	0	AAACAATTTTGAAGGCATGTTT	1	1	2	A2	-	.
chr10	81341454	81341482	chr10:81341454-81341482	0	TGTTTTGTCTCTTTCTCACAAACATGTTT	1	3	9	ACD1	-	.
chr10	81345356	81345382	chr10:81345356-81345382	0	AAACTAACTCTTTTAAAAGACAAATCT	1	2	7	AA2	-	.
chr10	81348163	81348182	chr10:81348163-81348182	0	AGATTTGCTCAAACTTGTGT	2	2	0	AD3	2.0	CTCF-only,CTCF-bound
chr10	81351362	81351394	chr10:81351362-81351394	0	AAACAAATTTACAAGAAAAAAACAAACAACCCC	1	2	13	AA2	-	.
chr10	81355077	81355109	chr10:81355077-81355109	0	AAACAAATTTACAAGAAAAAATCAAACAACTCC	1	2	13	AA2	1.0	.
chr10	81359227	81359246	chr10:81359227-81359246	0	AAGCAAGTTTAGGGATTTTT	2	2	0	AA1	-	.
chr10	81359521	81359546	chr10:81359521-81359546	0	GAAGAAGTCTGAAAAAAAAGAAGTCC	1	2	6	AA2	-	.
chr10	81363066	81363097	chr10:81363066-81363097	0	AAGCTTGTGCAACACAGAACTTAAGCTTTTCT	1	2	12	AD2	1.0	.
chr10	81365545	81365573	chr10:81365545-81365573	0	AGGCAGGTCTAGTGGTGATGAACTACCTC	1	2	9	AB2	1.0	.
chr10	81371823	81371855	chr10:81371823-81371855	0	GACCATTTCTATATCTTCTTTTGAGACTTGTCT	2	2	13	AD1	-	.
chr10	81374476	81374495	chr10:81374476-81374495	0	AAATTTGTTGAGACTTGTTT	2	2	0	AC1	-	.
chr10	81376751	81376770	chr10:81376751-81376770	0	TGACTTGTTTGAGCATCTTG	4	3	0	ACC1	1.0	.
chr10	81379448	81379476	chr10:81379448-81379476	0	AAATTAGTTTAAAGCATTTAAACTAATTT	1	2	9	AA2	-	.
chr10	81382011	81382031	chr10:81382011-81382031	0	GGAAATGTCTCAGGCTAGCTC	2	1	1	A1	-	.
chr10	81384797	81384819	chr10:81384797-81384819	0	ATGCATGCTCTGAAAGCATGCAT	1	2	3	DD3	4.0	.
chr10	81385433	81385456	chr10:81385433-81385456	0	AAGCATTTCTTATAGGACAGGTCT	1	2	4	AB2	1.0	.
chr10	81385883	81385907	chr10:81385883-81385907	0	AGATTTGCCCTTTTGAGGCTATTTC	1	2	5	AA2	1.0	.
chr10	81387181	81387200	chr10:81387181-81387200	0	AGGCATGTTCAGAGATGCCA	3	2	0	AC1	-	.
chr10	81398822	81398845	chr10:81398822-81398845	0	AAGCATTTCACATTCAACAAGTCT	1	3	4	ACC2	-	.
chr10	81404850	81404873	chr10:81404850-81404873	0	AAGCATGTCTAAAAGAAAGAGCTT	2	2	4	AB1	1.0	.
chr10	81408325	81408357	chr10:81408325-81408357	0	TGGCTTGTTTGGCATAATATAAAGGGCATGCAA	1	3	13	CCD1	-	.
chr10	81408480	81408511	chr10:81408480-81408511	0	TGTAAAGTTTTTAAATGCATATAGACATGCTT	1	3	12	ACD1	1.0	.
chr10	81413706	81413736	chr10:81413706-81413736	0	AAAATAGTTTATTTCTCTCTGAAACATATTT	1	2	11	AA2	-	.
chr10	81420045	81420071	chr10:81420045-81420071	0	CAACTGGCCCTGAAAGAGGGCTAGTTT	1	2	7	BC1	3.0	.
chr10	81421361	81421391	chr10:81421361-81421391	0	AAGCATTCCAGATCAAGGGAACAGCTAGTTC	1	3	11	ACC2	1.0	.
chr10	81425466	81425491	chr10:81425466-81425491	0	GAGAAAACCCATCAAAAGACATGTTT	2	2	6	AA1	1.0	.
chr10	81425955	81425985	chr10:81425955-81425985	0	AGACTTGTATCTGCAGAACTAAAACATGGTT	1	2	11	DD2	-	.
chr10	81429323	81429353	chr10:81429323-81429353	0	TGTCTTGCTTTTCAAACCAAAGAACTTGCTG	1	3	11	CCD1	-	.
chr10	81430658	81430687	chr10:81430658-81430687	0	TGACTGGTCCAGCACACTAAAAACAAGCCG	1	3	10	BCC2	1.0	.
chr10	81433559	81433585	chr10:81433559-81433585	0	TAGCAAGCTCTGGAGGATAACTTCTTT	1	3	7	ACC1	1.0	.
chr10	81441479	81441511	chr10:81441479-81441511	0	GGGGTTGTTTGTTTTTTTCTTGTAAATTTGTTT	1	2	13	AA2	1.0	.
chr10	81444387	81444406	chr10:81444387-81444406	10	GGTCTTGTCTGGACATGCCC	4	1	0	D1	-	dELS
chr10	81444419	81444447	chr10:81444419-81444447	10	GGGCCTGCCTGTGCACTGGGAGAATGCCC	1	2	9	AB2	-	dELS
chr10	81445399	81445428	chr10:81445399-81445428	0	TAGCTTGCTTTGGGTAGTATGGACATTTTA	1	3	10	ACC1	-	.
chr10	81448693	81448717	chr10:81448693-81448717	0	AGATTTGCCCTTTTGAGGCTATTTT	1	2	5	AA2	-	.
chr10	81449624	81449652	chr10:81449624-81449652	0	GGGCTTCTCCATGTTGGTCAGGCTGGTCT	1	2	9	AB2	3.0	.
chr10	81450653	81450672	chr10:81450653-81450672	0	GAACATGTCCCAAAATGTTG	3	3	0	ACC2	1.0	.
chr10	81450910	81450936	chr10:81450910-81450936	0	GGCCCAGTTTAGCACTAGGACTTGCCT	1	2	7	BD4	2.0	.
chr10	81451579	81451606	chr10:81451579-81451606	0	GAAAAAGCTTATATTTTTAAACTATTTC	1	2	8	AA2	1.0	.
chr10	81451921	81451946	chr10:81451921-81451946	0	GGACAAGTTTTTGTGTGGACATATAT	1	2	6	AD4	-	.
chr10	81454824	81454843	chr10:81454824-81454843	0	AAGTTTGTCTAAATTTGTCT	1	2	0	AA2	1.0	.
chr10	81454857	81454882	chr10:81454857-81454882	0	AAGTTTGTCTAAATCTAAATTTGTCT	1	2	6	AA2	-	.
chr10	81456080	81456108	chr10:81456080-81456108	0	CAGCTAGCCTATCTTTGAATAACTTTTTT	1	3	9	ACC1	-	.
chr10	81457725	81457754	chr10:81457725-81457754	0	GGGTATATTCCCCCCACCCCAAGCTTGTCT	2	2	10	AA1	-	.
chr10	81457995	81458018	chr10:81457995-81458018	0	AAAAATTTCTGTATGAACTAGCCT	2	2	4	AA1	-	.
chr10	81465688	81465718	chr10:81465688-81465718	0	GGACTTTCTTTGCGATGATGAAATCATGTTT	1	2	11	AD2	1.0	.
chr10	81470325	81470356	chr10:81470325-81470356	0	GAACTTGCTTTATGTTGGGTGCACGTATGTTT	2	2	12	AD1	-	.
chr10	81470821	81470846	chr10:81470821-81470846	0	AAACTTTTCTAAAGTGGAAGTTGTTT	1	2	6	AA2	-	.
chr10	81471792	81471821	chr10:81471792-81471821	0	AAGATAGTTTTATTTTTATGAAACTTGTTT	1	1	10	A1	1.0	.
chr10	81473368	81473398	chr10:81473368-81473398	0	AGACAGGCTCTGGGCAGAAAGGGGCGTGTCC	1	2	11	BB2	3.0	.
chr10	81473774	81473794	chr10:81473774-81473794	0	AAACAAGGCTGCAACATGCCC	2	2	1	CD	-	.
chr10	81474188	81474216	chr10:81474188-81474216	0	GAACAAGCCCAGTGGGCCCAAGCAAAACT	1	2	9	AD4	2.0	.
chr10	81479926	81479947	chr10:81479926-81479947	0	AAACTTCTTCAAGAACAATTTT	1	2	2	AA2	1.0	.
chr10	81481180	81481208	chr10:81481180-81481208	0	AGGCTAATCTGCTTAAAAGGAACAAGTCA	1	2	9	AC2	-	.
chr10	81482134	81482156	chr10:81482134-81482156	0	GAGCCTGTCTTCTGAACATACTT	2	2	3	AB3	1.0	.
chr10	81483535	81483556	chr10:81483535-81483556	0	AAACTTCTTCAAGAACAATTTT	1	2	2	AA2	-	.
chr10	81484307	81484327	chr10:81484307-81484327	0	AGGCTTTCTTTAAGCAATTCT	1	2	1	AA2	-	dELS
chr10	81487954	81487976	chr10:81487954-81487976	0	AAGCTTGTGAGGAAGGCATGTTG	1	3	3	CCD2	-	.
chr10	81488178	81488198	chr10:81488178-81488198	0	AACCTAATCCAAAGCAAGCCT	1	2	1	AD1	-	.
chr10	81492510	81492538	chr10:81492510-81492538	0	AGATTTGTTCCTTTTGCTTGGTCTTGTTT	1	2	9	AD2	3.0	.
chr10	81493642	81493670	chr10:81493642-81493670	0	AAGCTTGTTAGAAAGGTCAGAGATTGTTT	1	2	9	AC2	-	.
chr10	81498021	81498050	chr10:81498021-81498050	0	AAGAAAGTTTTATAATTGCAGGGCTAGCCC	1	1	10	A1	-	.
chr10	81499187	81499216	chr10:81499187-81499216	0	TAGCATGTCCCAATTGTCTAGGACTACCTG	1	3	10	ACC1	-	.
chr10	81499741	81499768	chr10:81499741-81499768	0	AAACATATTTTTAATAAGAGGCATTTCT	1	2	8	AA2	-	.
chr10	81499804	81499824	chr10:81499804-81499824	0	GAACAATCTCTAAACCAGTTC	1	2	1	AB2	1.0	.
chr10	81501239	81501271	chr10:81501239-81501271	0	AGGCCAGCCTGGCTAACATGGTGAAACCTGTCT	1	2	13	BB2	1.0	.
chr10	81502804	81502829	chr10:81502804-81502829	0	GGGCCAGCCCAGGCCGGAGCCAGCTC	1	2	6	BB2	-	.
chr10	81504676	81504707	chr10:81504676-81504707	0	CAAGTTGTTCATTTATTTCTCAAGGCTAGCCA	1	3	12	ACC1	1.0	.
chr10	81508599	81508619	chr10:81508599-81508619	0	AATCTTGTGTGGAGCTAGCCC	1	2	1	DD1	-	.
chr10	81508819	81508844	chr10:81508819-81508844	0	AGACTTGTTTGTCCAAGAACAATTTT	1	1	6	A1	1.0	.
chr10	81512550	81512577	chr10:81512550-81512577	0	AAGTAAGTTTCTAGTAATTAACATGCCT	1	2	8	AC2	-	.
chr10	81513145	81513171	chr10:81513145-81513171	0	AATCTTGCTTTTAGCAAAAGCATCTTC	1	2	7	AD3	-	.
chr10	81519344	81519366	chr10:81519344-81519366	0	ATACTAGCCTAATAAGCATGACT	1	2	3	DD3	-	.
chr10	81522584	81522615	chr10:81522584-81522615	0	ATACTAGTTTATAAAGGTGAGTAAACTATTTT	1	2	12	AD3	1.0	.
chr10	81523429	81523449	chr10:81523429-81523449	0	AAGCAACCTTAAAACTTTTTT	1	2	1	AA2	1.0	.
chr10	81524805	81524827	chr10:81524805-81524827	0	GGGCTATTTTTAAAGACATCTTC	1	2	3	AA2	-	.
chr10	81524888	81524915	chr10:81524888-81524915	0	GAAATAGTTTCTGGCCTGGAAGATGTCT	1	2	8	AA2	-	.
chr10	81526349	81526381	chr10:81526349-81526381	0	AGACAAGTTCCTACTGGAGATATGGACATGTCC	2	0	13	0	-	.
chr10	81529754	81529783	chr10:81529754-81529783	0	AGACCAGCTTTATTCTTATTAAACTGGCCT	1	2	10	BB2	1.0	.
chr10	81530866	81530895	chr10:81530866-81530895	0	ACACAGGCCCCTGACCTACAGAACATGTCC	2	2	10	BD1	-	.
chr10	81535810	81535842	chr10:81535810-81535842	0	AGGCTTCCTTGACAAGCAGAAAGAGACTATCTT	1	2	13	AA2	4.0	.
chr10	81536728	81536752	chr10:81536728-81536752	0	TAGCTTGTTTATTTAAAACTTTTCC	1	2	5	AC2	2.0	.
chr10	81545896	81545919	chr10:81545896-81545919	0	AATCTAGCACAACTGAGCAAGTTT	1	2	4	DD1	-	.
chr10	81546168	81546197	chr10:81546168-81546197	0	AAACTTTCTGAGTTATTCAGTAACTTGCCC	1	3	10	ACC2	1.0	.
chr10	81546888	81546910	chr10:81546888-81546910	0	GGATATGTTTCAGAGAGAAGTCT	1	2	3	AA2	-	.
chr10	81548449	81548471	chr10:81548449-81548471	0	TGGCTTGGTCCCAAGACATGTCC	1	2	3	CD	-	.
chr10	81549328	81549358	chr10:81549328-81549358	0	TAGCATGCTCTAACTGAATGCAAAGAAGCTA	1	3	11	ACC2	-	.
chr10	81550593	81550623	chr10:81550593-81550623	0	ACACAAGCACTCAGATTCATAGAACATGCTC	1	2	11	DD1	1.0	.
chr10	81551591	81551618	chr10:81551591-81551618	0	TAACAAGCTCTGAAATTGAGGCATTACC	1	3	8	ACD2	-	.
chr10	81552801	81552822	chr10:81552801-81552822	0	AGACAAGACCCAAGACAAGCCT	1	1	2	D2	-	.
chr10	81553411	81553443	chr10:81553411-81553443	0	AAACATATTTACAAGAAAAAGACAAACAACCCC	1	2	13	AA2	-	.
chr10	81554969	81554988	chr10:81554969-81554988	0	AGACAAGCCTGGACAACATA	2	3	0	ACD2	-	.
chr10	81558015	81558043	chr10:81558015-81558043	0	GAGGTTGTTTTTTTCTTGTAAATTTGTTT	1	2	9	AA2	1.0	.
chr10	81560659	81560683	chr10:81560659-81560683	0	GCGATAGTTTACTGTAAACTAGTTC	1	2	5	AD4	-	.
chr10	81561069	81561089	chr10:81561069-81561089	0	TGGCTTGTCACAAGATAGTTT	1	3	1	ACC2	1.0	.
chr10	81563841	81563869	chr10:81563841-81563869	0	CAACTATTCACCCAGCAGGGGACTTGCTT	1	3	9	ACC2	-	.
chr10	81565673	81565701	chr10:81565673-81565701	0	AAACATGTCAAAGAGTTGGTATCATGTTC	1	3	9	CCD2	-	.
chr10	81569497	81569519	chr10:81569497-81569519	0	GGGCTTGTTCTGCCGACTTGGCC	1	2	3	CD	-	.
chr10	81574110	81574136	chr10:81574110-81574136	0	CAGCTACCTCCTGGCTGAGGCATGTTT	1	2	7	AC1	-	.
chr10	81575518	81575550	chr10:81575518-81575550	0	AGGAATGTTGCATATTAAGATGAAGGCTAGTTG	1	3	13	ACC1	1.0	.
chr10	81580472	81580493	chr10:81580472-81580493	0	AGACTTTCTTGTGGAGTAGTTC	1	2	2	AA2	-	.
chr10	81587713	81587741	chr10:81587713-81587741	0	AGAAATGTTGTACCCTCTCAGGCTAGTTC	1	2	9	AC1	-	.
chr10	81588025	81588051	chr10:81588025-81588051	0	GAGCTTTCTTCTACATGGAGATTGTTT	1	2	7	AA2	-	.
chr10	81589048	81589073	chr10:81589048-81589073	0	GGACATGGTTCACAATAAGATTGCCC	1	2	6	AD2	-	.
chr10	81590623	81590648	chr10:81590623-81590648	0	AAACACGTCTGCAAAATAACTAGCTA	1	3	6	BCC2	3.0	.
chr10	81596036	81596058	chr10:81596036-81596058	0	ACACATATTCATAAAGCAAGTTC	2	2	3	AD1	1.0	.
chr10	81597833	81597859	chr10:81597833-81597859	0	AAGCTTGTAAAAAACTACAGCAAGTTC	1	3	7	CCD2	-	.
chr10	81599367	81599393	chr10:81599367-81599393	0	GATCATGTCCTTTGCAGGAACATGGCC	1	2	7	DD3	2.0	.
chr10	81601561	81601582	chr10:81601561-81601582	0	CAGCTAGTTATAGGACATGCTG	2	3	2	CCC	-	.
chr10	81603850	81603870	chr10:81603850-81603870	0	AGACTTGTTTAGAGCAGGGTT	1	2	1	BD4	-	.
chr10	81604369	81604390	chr10:81604369-81604390	0	TAGCATGTTTAGCAGCATCTTT	2	3	2	ACC1	-	.
chr10	81607399	81607431	chr10:81607399-81607431	0	AGACAAGCCACCTCTCTGAATGTAAGCTTCTTC	1	2	13	AC2	-	.
chr10	81611293	81611323	chr10:81611293-81611323	0	AATCAAGTTTAGTTTATCTAAAAGCAATCCT	1	2	11	AD3	2.0	.
chr10	81611508	81611528	chr10:81611508-81611528	0	AGGCTAGTCTCAAACTTCTGG	1	3	1	ACD2	2.0	.
chr10	81611659	81611683	chr10:81611659-81611683	0	TTGCATGTTTCCTTGAAGCAAGTCA	1	3	5	CCD1	1.0	.
chr10	81614890	81614909	chr10:81614890-81614909	0	ATGCAAGGCTAGACATGCTT	3	2	0	DD1	1.0	.
chr10	81615555	81615583	chr10:81615555-81615583	0	AAAGAATTTCAAAACTGGAAGACATGTCT	2	2	9	AA1	1.0	.
chr10	81623011	81623034	chr10:81623011-81623034	0	TAACTTTTCAAAAAAAACTTGTTT	1	3	4	ACC2	-	.
chr10	81624440	81624468	chr10:81624440-81624468	0	AAACATGTTTTCAAAAATATAGAAAGTCT	1	2	9	AC1	1.0	.
chr10	81625464	81625488	chr10:81625464-81625488	0	AAGCTTGCTTATCTTAGACTAACTA	1	2	5	AC3	2.0	.
chr10	81627018	81627043	chr10:81627018-81627043	0	AAACATGCCTTTTTAAAAGCTACCTC	2	1	6	A1	1.0	.
chr10	81627531	81627559	chr10:81627531-81627559	0	GGATGAGCTTTATAGAACAAAACATGCTG	1	3	9	ABC1	1.0	.
chr10	81628171	81628196	chr10:81628171-81628196	0	GAGCTGATTCCTTTGCAGGCATGCCC	2	2	6	AB1	-	.
chr10	81628235	81628264	chr10:81628235-81628264	0	ATATATGCCTGACATCTGGAAAGCATGTTC	1	2	10	AD4	-	.
chr10	81629342	81629373	chr10:81629342-81629373	0	GAACTTTTTCTTTGCAAAGAATAGACTAGTCC	1	1	12	A2	1.0	.
chr10	81632068	81632091	chr10:81632068-81632091	0	GAGCTTTTTTTCCAAAACTTGTAT	1	2	4	AD2	-	.
chr10	81634810	81634829	chr10:81634810-81634829	0	TATGTTGCCCAGGCTTGTTT	2	3	0	ACD1	-	.
chr10	81636785	81636807	chr10:81636785-81636807	0	AAATTAGCCTTTCAAACATACTC	1	2	3	AA2	1.0	.
chr10	81638410	81638438	chr10:81638410-81638438	0	AGGCATTTTCAGAAAACATAAGCTGGCTT	1	2	9	AB2	-	.
chr10	81639798	81639825	chr10:81639798-81639825	0	GGGGTTGTTTTTTCTTGTAAATTTGTTT	1	2	8	AA2	1.0	.
chr10	81643883	81643911	chr10:81643883-81643911	0	GAACATGCTCCTTCACCTTGGAGAAGTTT	1	1	9	A2	-	.
chr10	81644739	81644769	chr10:81644739-81644769	0	GAGCAAGGCTCCGTAGGCATGGGACCAGCCC	1	2	11	BD2	-	.
chr10	81653663	81653691	chr10:81653663-81653691	0	GAACATCCTTCTTTAGCTCAGAGAAGTTT	1	2	9	AA2	2.0	.
chr10	81655157	81655188	chr10:81655157-81655188	0	TGACTTGCTAATATCATTTTTTAAAATTGTTT	1	3	12	ACC2	-	.
chr10	81656254	81656286	chr10:81656254-81656286	0	CAATCTGTCTGTAGTGTCTACTGGGGCAAGCCT	1	3	13	ABC1	1.0	.
chr10	81656883	81656904	chr10:81656883-81656904	0	GGGCTGGCCTGGAGGGTTGTTC	1	2	2	AB2	1.0	.
chr10	81657982	81658009	chr10:81657982-81658009	0	GAGCTTGTCTAAAAGGAAAATCATCTTC	2	2	8	AD1	-	.
chr10	81660758	81660779	chr10:81660758-81660779	0	AAGTATGCTTTTAACCATGCCT	1	2	2	AD2	-	.
chr10	81662061	81662083	chr10:81662061-81662083	0	GAGCAAGTTTGGCTTACAAGTTA	1	3	3	CCD2	1.0	.
chr10	81662350	81662375	chr10:81662350-81662375	0	AGGCTTCTCTTCCTCTAACCATGTCC	1	2	6	AD2	1.0	.
chr10	81663318	81663338	chr10:81663318-81663338	0	GGACATGTTTGGTCCTAGTCT	1	2	1	DD1	1.0	.
chr10	81663615	81663645	chr10:81663615-81663645	0	AGACATGCCTCACCCATCAAAGAGTTAGATT	2	2	11	AD1	1.0	.
chr10	81664926	81664954	chr10:81664926-81664954	0	AAATTAGCCTGGCGTGGTGGTGCATGTCT	1	2	9	AD2	-	.
chr10	81665968	81665987	chr10:81665968-81665987	0	AAGCTTCCTAAGGCTTGCTG	2	3	0	ACC2	-	.
chr10	81668556	81668577	chr10:81668556-81668577	0	GGAGATGCCCTAGAGCAAGGCT	1	2	2	AD3	1.0	.
chr10	81669023	81669053	chr10:81669023-81669053	0	GAAAATGTTTGATGTTCTCTAACACATGCTC	1	2	11	AD2	2.0	.
chr10	81669347	81669377	chr10:81669347-81669377	0	AGACAAATCCTAGGCAGACAGGGGCAGGTCT	1	2	11	AB2	1.0	.
chr10	81670220	81670247	chr10:81670220-81670247	0	GAGCAAGGCCCTGGGGAGGGGCATGGCT	1	2	8	DD2	-	.
chr10	81671548	81671571	chr10:81671548-81671571	0	AGGCATGCTTTTAAAGGCTTTTGG	1	3	4	ACD2	2.0	.
chr10	81672332	81672357	chr10:81672332-81672357	0	AAGCTAGTTAACAATTAGATATGTTC	1	2	6	AC2	1.0	.
chr10	81674721	81674752	chr10:81674721-81674752	0	CGACTAGTCTATACTTTACACCTAGCATATTT	1	3	12	ACC1	1.0	.
chr10	81677261	81677280	chr10:81677261-81677280	0	AGGCTAGGCCAGTCTAGTCT	2	2	0	DD2	-	.
chr10	81685182	81685204	chr10:81685182-81685204	0	GGGCTAGCATGACTGACTAGTTG	1	3	3	CCD2	-	.
chr10	81685611	81685633	chr10:81685611-81685633	0	AGAAAAGTTTTGAGGGCAATTTC	1	2	3	AA2	-	.
chr10	81689348	81689371	chr10:81689348-81689371	0	CAACATGTTTTACTTAAATTGCTC	1	3	4	ACC2	-	.
chr10	81691169	81691196	chr10:81691169-81691196	0	GTACAAGTTTTTGTATAAAGACAAGTTT	1	1	8	D1	1.0	.
chr10	81692177	81692205	chr10:81692177-81692205	0	AAGCAAGATTAAGCAAAAAGAACAAATCT	1	2	9	AD2	-	.
chr10	81694454	81694476	chr10:81694454-81694476	0	AAAAAAGTCTTTTACACATGCCC	1	2	3	AD2	1.0	.
chr10	81697119	81697140	chr10:81697119-81697140	0	CAGCTAGCCCTGGGACTTGCAA	1	3	2	CCD1	-	dELS,CTCF-bound
chr10	81698120	81698150	chr10:81698120-81698150	0	GAGCATGTTCTAACCCAATGCAAAGAAGCTA	1	2	11	AC1	1.0	.
chr10	81704682	81704713	chr10:81704682-81704713	0	GAACAAGCTTCAAAGGCATTTCAGAAATCTTC	2	2	12	AA1	-	dELS
chr10	81708747	81708768	chr10:81708747-81708768	0	GAACAATTCTATAGGCTTTCCC	1	2	2	AA2	1.0	DNase-H3K4me3,CTCF-bound
chr10	81711677	81711703	chr10:81711677-81711703	0	TGGCAAGTTGGATAAAGAGTCAAGTCC	1	3	7	CCD2	-	.
chr10	81714768	81714800	chr10:81714768-81714800	0	AAACAAATTTACAAGAAAAAAACAAACAACCCC	1	2	13	AA2	-	.
chr10	81716728	81716753	chr10:81716728-81716753	0	AGTCATGTTTTGGTGAAAGTTTGTCT	1	2	6	AD2	2.0	.
chr10	81717293	81717316	chr10:81717293-81717316	0	AGACAAGCATATGAGAAGATGCTC	1	2	4	AD2	-	.
chr10	81722125	81722156	chr10:81722125-81722156	0	AAACTAACTTAAAAAGTGTAATGGGATTGTTT	1	2	12	AA2	-	.
chr10	81724048	81724072	chr10:81724048-81724072	0	GGAAAAGCTCTCAGTAACCATGTTC	1	2	5	AD2	1.0	.
chr10	81724236	81724255	chr10:81724236-81724255	0	CAACTTCTTTGAACTTGCTT	2	2	0	AC1	-	dELS,CTCF-bound
chr10	81724327	81724350	chr10:81724327-81724350	0	AAAGTAGCTTCCCCTAACATGTCA	1	3	4	ACC1	1.0	.
chr10	81730814	81730845	chr10:81730814-81730845	0	GGAGTTCCTTTAGACCCCAATAAAACTTGTTT	1	2	12	AA1	1.0	.
chr10	81730881	81730906	chr10:81730881-81730906	0	AAACTTGTTTAATCCTAAACTGATCC	1	2	6	AB4	1.0	.
chr10	81731105	81731135	chr10:81731105-81731135	0	TGGCTTGCCACATCAAGGCCTGAGCCAGTCT	1	3	11	BCC2	-	.
chr10	81731952	81731978	chr10:81731952-81731978	0	AAAGAAGTTTTAGTAAATAACAAGTCT	1	2	7	AC2	-	.
chr10	81740193	81740225	chr10:81740193-81740225	0	AAACAAATTTACAAGAAAAAAACAAACAACCCC	1	2	13	AA2	-	.
chr10	81740938	81740965	chr10:81740938-81740965	0	AGATATGCCTAATGTAAATGACAAGTTA	1	3	8	ACC1	1.0	.
chr10	81741271	81741301	chr10:81741271-81741301	0	AAACATGTTCATTTACATTGGGGGCATTCGG	1	3	11	ACD2	2.0	.
chr10	81741516	81741543	chr10:81741516-81741543	0	AGGCTTCCTCTAAGTCTACAGCTTGCCT	1	2	8	AC2	-	.
chr10	81743595	81743617	chr10:81743595-81743617	0	AAGAAAGTTCAGCAAGTTAGCTC	1	2	3	AA2	-	.
chr10	81752246	81752274	chr10:81752246-81752274	0	AAACATGTTCAGATACTCAAGAAATATTT	2	2	9	AA1	1.0	.
chr10	81755230	81755254	chr10:81755230-81755254	0	AGCCTTGTTCAGAAAAAGCAATTCT	1	2	5	AD3	-	.
chr10	81757426	81757448	chr10:81757426-81757448	0	AATCATGCTCTTTAACCTAGCTC	1	2	3	DD2	-	.
chr10	81760417	81760441	chr10:81760417-81760441	0	GGAATAGTTTTCATTAGGCTCGCTT	1	2	5	AB3	-	.
chr10	81761356	81761376	chr10:81761356-81761376	0	AAGCTTTCTTTGGATATGTTT	1	2	1	AA2	1.0	.
chr10	81763287	81763317	chr10:81763287-81763317	0	GTGCAAGTTTGTTACATAGGTAGACATGTGC	1	2	11	DD3	-	.
chr10	81764056	81764084	chr10:81764056-81764084	0	GGAGTTGTTTTTTTCTTATAAATTTGTTT	1	2	9	AA2	-	.
chr10	81768060	81768090	chr10:81768060-81768090	0	TAGCTTCTTTGCATTGGGTTAGAACATGCTC	1	2	11	AC1	1.0	.
chr10	81775767	81775790	chr10:81775767-81775790	0	AAATTTGTCAAATCCAGCATGCCT	1	3	4	ACC1	-	.
chr10	81782079	81782107	chr10:81782079-81782107	0	AGGTATGCCCCAACCTAGTGGGAAAGTCT	1	2	9	AA2	-	.
chr10	81782991	81783018	chr10:81782991-81783018	0	AAACAAGCCCAGCTGCACGGTGTAGTCT	1	2	8	AD1	2.0	.
chr10	81784003	81784031	chr10:81784003-81784031	0	GTACTTGCTCAATGTTGTGAAGCTTCCTT	1	2	9	AD3	-	.
chr10	81785326	81785357	chr10:81785326-81785357	0	GAAGATGTCCGAACATCAGAAGGAGCAAACTC	1	2	12	AA2	1.0	.
chr10	81786480	81786511	chr10:81786480-81786511	0	AAGGATGTCTAATATAAAGCAGAAGCATGCCT	2	1	12	A1	2.0	.
chr10	81788655	81788686	chr10:81788655-81788686	0	TAACTTGCCCCATCCAACTGATGAACAAGATG	1	3	12	CCD1	1.0	.
chr10	81790545	81790574	chr10:81790545-81790574	0	AGACAGGCCTAGAGGAGGAAAGGCATTTCC	1	2	10	AB2	1.0	.
chr10	81790723	81790745	chr10:81790723-81790745	0	TGGCATGTTCCTGAAACAAGCTC	2	1	3	C1	-	.
chr10	81797305	81797326	chr10:81797305-81797326	0	AAGCATCTACTAAAGCTAGTTC	2	2	2	AD1	-	.
chr10	81800256	81800277	chr10:81800256-81800277	0	AGGCTTTTCCAGGAACTAACTT	1	2	2	AA2	-	.
chr10	81802333	81802361	chr10:81802333-81802361	0	TAATTTGCTATTCAAACTGGGGCTAGTTT	1	3	9	ACC1	3.0	.
chr10	81805565	81805592	chr10:81805565-81805592	0	AAGCAAGCCACCAACACCCGGCTAATTT	1	3	8	ACC1	2.0	.
chr10	81805909	81805940	chr10:81805909-81805940	0	AAGGATGCCTCCCCTATACCCAAGACAAGCTT	2	1	12	A1	1.0	.
chr10	81807136	81807168	chr10:81807136-81807168	0	AAATATGCCAAAATATTTTTTCTTAACAAGTCC	1	3	13	ACC1	-	.
chr10	81812689	81812719	chr10:81812689-81812719	0	AAACTTGCACATGGACGTTTAAAGCAACTTT	1	2	11	AD2	-	.
chr10	81815674	81815699	chr10:81815674-81815699	0	AAACATGCCCCAACAATGGCAAACTG	1	3	6	ACC1	-	.
chr10	81817247	81817273	chr10:81817247-81817273	0	AAAAAAGCTTTTATTGTAAGCTAATCT	1	2	7	AA2	1.0	.
chr10	81829867	81829890	chr10:81829867-81829890	0	GTACATGCCCCTTAGAGCATGATT	1	2	4	DD3	-	.
chr10	81832016	81832039	chr10:81832016-81832039	0	AGGCAAGTTAGAAGAAACAAGATG	1	3	4	CCD1	1.0	.
chr10	81832920	81832942	chr10:81832920-81832942	0	AAATCAGTTTTAAGGACATGTTG	1	3	3	ABC1	-	.
chr10	81834365	81834395	chr10:81834365-81834395	0	CAACTTGTCTACATTTTTATTAGGCACACTC	1	3	11	ABC2	-	.
chr10	81835323	81835350	chr10:81835323-81835350	0	ATGCTATTTTATTCAAGAAAGCAAGTTT	1	2	8	AD1	1.0	.
chr10	81842505	81842532	chr10:81842505-81842532	0	CAGCTTGTTGTACATTGTGGGATTGTTT	1	3	8	ACC2	-	.
chr10	81848418	81848448	chr10:81848418-81848448	0	GAATATGCTATGAAGAAATTGGGACTTGCTT	1	2	11	AC1	-	.
chr10	81849027	81849055	chr10:81849027-81849055	0	AGACTTGCCCTAAATAATGAAGCAAGAAG	1	3	9	CDD3	-	DNase-H3K4me3
chr10	81849330	81849358	chr10:81849330-81849358	0	TAACATTCTTCTTGCTTGTGAGCATGTCA	1	3	9	ACC2	1.0	.
chr10	81851774	81851799	chr10:81851774-81851799	0	AAATTTGTTCTTTCTCAGGATTGTTT	1	2	6	AA2	1.0	.
chr10	81852162	81852181	chr10:81852162-81852181	0	AAACTATGTTAAACTAGTTT	2	2	0	AD1	-	.
chr10	81856066	81856085	chr10:81856066-81856085	0	AGGCATGTCTGCATATGTCT	3	2	0	AD1	-	.
chr10	81859540	81859572	chr10:81859540-81859572	0	AGACTAGTTGGCCATATATGCAGGGGTTTGTTT	1	2	13	AC2	-	.
chr10	81861543	81861562	chr10:81861543-81861562	0	AAACATGTTGGAGCTTTTCA	4	3	0	ACC1	-	.
chr10	81861669	81861701	chr10:81861669-81861701	0	AAAATTGCTTCTAAATCTTACAAACACATGCCC	1	2	13	AD2	-	.
chr10	81863223	81863255	chr10:81863223-81863255	0	CAGCACGCTGTCACCTCTCAATAGGACATGTTT	1	3	13	BCC2	2.0	.
chr10	81864634	81864660	chr10:81864634-81864660	0	AGACAACTTTGATGCACAGAGTTGTCT	1	2	7	AA2	1.0	.
chr10	81866253	81866275	chr10:81866253-81866275	0	AAAAATGTACACTAGACAAGCTC	2	2	3	AD1	2.0	.
chr10	81867292	81867316	chr10:81867292-81867316	0	TGAGAAGTTCACAACCAGCTAGTCC	1	3	5	ACC1	-	.
chr10	81867623	81867650	chr10:81867623-81867650	0	GAGCAAGTTTTGTCCTCTCAGAATGCCC	1	2	8	AC1	1.0	dELS
chr10	81867914	81867937	chr10:81867914-81867937	0	AAACTTGTTGGAAAAGGCAGGCTC	1	2	4	BC2	1.0	.
chr10	81868285	81868305	chr10:81868285-81868305	0	AAACAAGTTAGGGCCATGTTG	1	3	1	CCD2	1.0	.
chr10	81872070	81872100	chr10:81872070-81872100	0	TGGGAAGCTCAGGGGAGGCTGAGGCATGCCA	1	3	11	ACC1	-	.
chr10	81873313	81873335	chr10:81873313-81873335	0	AAGCTTTCCTATGGGGAAAGTCT	1	2	3	AA2	1.0	.
chr10	81873953	81873985	chr10:81873953-81873985	0	AGGCAAGTTCACATAAATGGCTTGGAGATATCT	2	2	13	AA1	1.0	.
chr10	81877075	81877105	chr10:81877075-81877105	0	AAACATGTCACCGTTAGAATGTAGCATCTTC	1	3	11	ACC1	1.0	.
chr10	81878423	81878446	chr10:81878423-81878446	0	AAACGTGTTTAAATAGGCAAGTTG	1	2	4	BC2	-	.
chr10	81878914	81878942	chr10:81878914-81878942	0	AGGCTGGTTCACTGACAATGAACATGCTT	2	1	9	B2	-	.
chr10	81879689	81879713	chr10:81879689-81879713	0	AGGCAATTTTAATTTAATCATGTCT	1	2	5	AD2	1.0	.
chr10	81880607	81880627	chr10:81880607-81880627	0	AAGCTTATTTTCAACTTGCTT	1	2	1	AC2	-	.
chr10	81883023	81883051	chr10:81883023-81883051	0	AAACATTCTTGATAAAGCAAAATATGTCC	1	2	9	AA2	-	.
chr10	81883111	81883136	chr10:81883111-81883136	0	GAATTTGTGTGAAAATAGGCATGTCT	2	2	6	AD1	1.0	.
chr10	81889014	81889034	chr10:81889014-81889034	0	TGGCATGTTTTAAGGATGTTT	1	2	1	AC2	1.0	.
chr10	81890808	81890831	chr10:81890808-81890831	0	GAGAGTGTCTATGCAAGCAAGCCA	1	3	4	ABC1	-	.
chr10	81891429	81891461	chr10:81891429-81891461	0	AGGCTTGTTACCTCATCTCCATATGCCTAGTCT	1	3	13	CCD2	-	.
chr10	81891571	81891591	chr10:81891571-81891591	0	GGTCTTGTCTTAGGGAAGTTT	1	2	1	AD2	2.0	.
chr10	81893030	81893060	chr10:81893030-81893060	0	TGGCTAGTTTATCATTTTTTTCCACTTGCTT	1	3	11	CCD2	-	.
chr10	81896041	81896066	chr10:81896041-81896066	0	GAACTGGTCTTTGGGGGGACAAATTC	1	2	6	AB2	-	.
chr10	81896184	81896210	chr10:81896184-81896210	0	AGAAAAGCCAACTTAACCAGCATGCCC	1	3	7	ACC1	-	.
chr10	81896739	81896769	chr10:81896739-81896769	0	AGATAAGTTAATTACATGAACAAGCATGCCT	1	2	11	AC1	1.0	.
chr10	81896979	81897011	chr10:81896979-81897011	0	AGACATGCTGAACAGGGTTAGGATAAAAAGTTT	1	3	13	ACC2	1.0	.
chr10	81897166	81897194	chr10:81897166-81897194	0	CAGCGTGCCTGAGCATAATAAACATGCTA	1	3	9	BCC1	3.0	.
chr10	81900659	81900679	chr10:81900659-81900679	0	AAGCTAATCTAAAATTTGTTT	1	2	1	AA2	-	.
chr10	81901013	81901044	chr10:81901013-81901044	0	GGAAATGCTTATTGATATTTAAAGACAATTCC	1	2	12	AA2	1.0	.
chr10	81901467	81901486	chr10:81901467-81901486	0	AAACTAGCCTAGGCAACATA	2	3	0	ACD2	-	.
chr10	81901516	81901543	chr10:81901516-81901543	0	AAATTTGTCTGAGCGTGGTGGCATGCTC	1	2	8	AC2	-	.
chr10	81902294	81902319	chr10:81902294-81902319	0	AGATATGCTTGATGCTAAGGAAGCCC	1	2	6	AA2	1.0	.
chr10	81907741	81907765	chr10:81907741-81907765	0	AAACTAATCTTAACAGTGCATGTTT	1	2	5	AD2	-	.
chr10	81908204	81908236	chr10:81908204-81908236	0	AAACATTTTCAATTATGATTAGAAAACATCTTT	1	2	13	AA2	2.0	.
chr10	81908285	81908311	chr10:81908285-81908311	0	AGGCAATTTTATCCCTGGGCCTAGTCC	1	2	7	AD2	1.0	.
chr10	81912865	81912886	chr10:81912865-81912886	0	AGGCATCTTCAAGGCCATGCTT	1	2	2	AD2	1.0	.
chr10	81913868	81913889	chr10:81913868-81913889	0	AAACATACTTTAAAAGATGTTT	1	2	2	AA2	-	.
chr10	81915085	81915113	chr10:81915085-81915113	0	AAGTTTGCTTCTCATTAAGGGACTATTCT	1	2	9	AA2	-	.
chr10	81916127	81916152	chr10:81916127-81916152	0	GAGCATGTCTCAGTTCGGACTAGCCA	2	1	6	C1	1.0	.
chr10	81917086	81917112	chr10:81917086-81917112	0	TAACTAGTCAGAGATTAAAACATGTAT	1	3	7	CCD1	1.0	.
chr10	81917401	81917424	chr10:81917401-81917424	0	AAAATAGCTCCTCAAAATATGTTT	1	2	4	AA2	-	.
chr10	81917718	81917748	chr10:81917718-81917748	0	CAGTTTGTCTTTCACTTCACAAAGCTAGTTT	1	2	11	AC3	1.0	dELS
chr10	81918265	81918297	chr10:81918265-81918297	0	TGGAATGTTTCTTTATAGGTCAAGGACTAGTTT	1	2	13	AC3	-	dELS,CTCF-bound
chr10	81918676	81918706	chr10:81918676-81918706	0	GAAGATGCTTTAGGCAAATGAGGACTTGCTG	1	2	11	AC2	-	.
chr10	81921495	81921518	chr10:81921495-81921518	0	TAACTTGTTAAGTAAGACTTTCCT	1	3	4	ACC1	-	.
chr10	81922951	81922979	chr10:81922951-81922979	0	ATACATGTTTGACATATTCAAAAAAGTTT	1	2	9	AD2	1.0	.
chr10	81924967	81924996	chr10:81924967-81924996	0	AAATATGCTTTTAGATTGTCAAGCTTCCTT	1	2	10	AA2	-	.
chr10	81926722	81926743	chr10:81926722-81926743	0	AAGCTGGTTTATGAGCAAGGTT	1	2	2	BD2	-	.
chr10	81928818	81928839	chr10:81928818-81928839	0	AGACAAGTTAAAGAACAATTTT	1	2	2	AC2	1.0	.
chr10	81940165	81940193	chr10:81940165-81940193	0	AGACTTGTTTTGTGCTATAGGATATGATT	2	2	9	AD1	2.0	.
chr10	81943181	81943200	chr10:81943181-81943200	0	AGACTAGCCTGGACAACATA	2	3	0	ACD2	-	.
chr10	81944197	81944218	chr10:81944197-81944218	0	TGGCATGCCCAAGGGCAAGCGT	2	2	2	CD	2.0	.
chr10	81947609	81947640	chr10:81947609-81947640	0	AGGCATGTTCTATGAGTATGTTGGGTTTTTTT	2	2	12	AA1	-	.
chr10	81948803	81948823	chr10:81948803-81948823	0	GAGAATCCTCAAAACTAGCCC	2	2	1	AA1	1.0	.
chr10	81949062	81949081	chr10:81949062-81949081	0	AGAGAAGTTCAGTCAAGCCC	2	2	0	AD2	1.0	.
chr10	81949552	81949575	chr10:81949552-81949575	0	AGGGATGTTTCAGAAGGCTAGTTG	1	2	4	AC2	-	.
chr10	81952528	81952551	chr10:81952528-81952551	0	AGACTTGTTTCAGATAACTGGTCA	1	3	4	BCC1	-	.
chr10	81954512	81954538	chr10:81954512-81954538	0	AAACAAGCTGAACTCAAGAGCTTGCTT	1	1	7	C2	-	.
chr10	81956242	81956263	chr10:81956242-81956263	0	ATGCTTGCCCTGGGGCAAGCCA	1	2	2	CD	-	.
chr10	81959990	81960009	chr10:81959990-81960009	0	ATGCATGCCTGAATTTGTTT	3	2	0	AD2	-	.
chr10	81961807	81961831	chr10:81961807-81961831	0	GAGTTTATTCTCTATGAACTTGTCC	1	2	5	AA1	1.0	.
chr10	81962678	81962700	chr10:81962678-81962700	0	AAGCTTGGCTAGCGGAGTAGTCT	1	2	3	AD2	-	.
chr10	81965457	81965484	chr10:81965457-81965484	0	GAACTTGTCAAATTTCATAGAAAAGTCA	1	3	8	ACC2	-	.
chr10	81966502	81966529	chr10:81966502-81966529	0	AGTCTTGCTTTGTTGCCCAGGCTGGTCT	1	2	8	BD3	1.0	.
chr10	81966978	81967009	chr10:81966978-81967009	0	GAGATAGGTTATGAAATTAATTGAGCATGTTT	2	2	12	AD1	-	.
chr10	81969489	81969512	chr10:81969489-81969512	0	AAACAGGCTTCTTGAGGCATTTCT	1	2	4	AB2	1.0	.
chr10	81971813	81971834	chr10:81971813-81971834	0	AGATTTGTCTAGAGAAAAGTCT	1	2	2	AA2	1.0	.
chr10	81973750	81973780	chr10:81973750-81973780	0	GGGGTTGTTTTTTCTTCTTTTAAATATGTTT	1	2	11	AA2	1.0	.
chr10	81974870	81974899	chr10:81974870-81974899	0	AAGCTAGTGGGAGTTTAGTTAAACTTGTTT	1	2	10	CD	1.0	.
chr10	81978484	81978515	chr10:81978484-81978515	0	GGGCAAATTTTTTTTTCTGAAAAAGAAAGTTT	1	2	12	AA2	1.0	.
chr10	81979356	81979386	chr10:81979356-81979386	0	AATCTTGCTCATATCTAATGGGAGCATTTTT	1	2	11	AD3	-	.
chr10	81981362	81981391	chr10:81981362-81981391	0	TAGCAAGTTTCAAATGTAACAGACTAAATT	1	3	10	ACD2	-	.
chr10	81982361	81982390	chr10:81982361-81982390	0	AAGTTTGTTCAAGGCAATCTAAGCTTCCTC	1	2	10	AA2	1.0	.
chr10	81982583	81982602	chr10:81982583-81982602	0	TATCAAGTTTCAGCAAGCCT	3	3	0	CCD1	-	.
chr10	81985148	81985170	chr10:81985148-81985170	0	AAACAATCCTTCGAGACAAGTGT	1	2	3	AD2	1.0	.
chr10	81985248	81985270	chr10:81985248-81985270	0	AAGTCTGTTTCCAGAGCTTGTTT	1	2	3	AB4	-	.
chr10	81985991	81986021	chr10:81985991-81986021	0	GAAGATGCCCACTGGGTAGAATGGCTTGTTT	1	2	11	AC2	1.0	.
chr10	81987826	81987854	chr10:81987826-81987854	0	AAAAATGTTTGTTTTATTAAAGGAAGCTC	1	2	9	AA2	-	.
chr10	81988227	81988256	chr10:81988227-81988256	0	AGCCCAGCTCCACTACCATGGAGCAAGTTA	1	3	10	BCD1	-	.
chr10	81988360	81988382	chr10:81988360-81988382	0	AGATTTACTCATTAAGCATGCCC	2	2	3	AA1	1.0	.
chr10	81989767	81989796	chr10:81989767-81989796	0	GAACTTTTTCTTTTGGTGACCAACAAGTTA	1	3	10	ACC2	2.0	.
chr10	81993959	81993986	chr10:81993959-81993986	0	AAACATGATTGTTTCTTTAGACAATTTC	1	2	8	AD2	1.0	.
chr10	81994746	81994766	chr10:81994746-81994766	0	AGTCAAATTTGAAGCAAGTCC	1	2	1	AD1	-	.
chr10	81995530	81995551	chr10:81995530-81995551	0	GGGGAAGCCCTGAAACTATCTT	1	2	2	AA2	-	.
chr10	81998304	81998328	chr10:81998304-81998328	0	TGGATAGTTCTACTTAGACATGTTT	1	2	5	AC3	2.0	.
chr10	81998780	81998808	chr10:81998780-81998808	0	GGGCTTCCCTTTTACCTGTAAACATCCTC	1	2	9	AA2	1.0	.
chr10	82000579	82000598	chr10:82000579-82000598	0	GAACATGTATCAACAAGTCA	3	3	0	CCD2	-	.
chr10	82001057	82001080	chr10:82001057-82001080	0	AAACAATTCTCCCTGAACAAATTC	1	2	4	AA2	1.0	.
chr10	82009271	82009290	chr10:82009271-82009290	0	TGACAAGTCTACACAAGCTA	2	3	0	CCD2	-	.
chr10	82010357	82010378	chr10:82010357-82010378	0	AGGCATCTTTGTGAGAAAGTTT	1	2	2	AA2	2.0	.
chr10	82011242	82011262	chr10:82011242-82011262	0	GAGCTTGTTTAGGGGAACTTC	1	2	1	AA1	-	.
chr10	82017780	82017812	chr10:82017780-82017812	0	GGGGTTGTTTGTTTTTTTCTTGTAAATTTGTTT	1	2	13	AA2	-	.
chr10	82020642	82020663	chr10:82020642-82020663	0	AAAGAAGTTAGCTGACTTGCTC	1	3	2	ACC1	-	.
chr10	82025032	82025054	chr10:82025032-82025054	0	AAATATGTTTTGCAAGAAAGTTT	1	2	3	AA2	-	.
chr10	82027095	82027122	chr10:82027095-82027122	0	AGGCATCCTTTATTTTCTGGGCATCCTT	1	2	8	AA2	2.0	.
chr10	82027882	82027903	chr10:82027882-82027903	0	AGAATAGTCAGGAAACAAGTTA	1	3	2	ACC1	1.0	.
chr10	82029617	82029646	chr10:82029617-82029646	0	AAACAAGTTCGTCTTCCAGCACACTAGTTG	1	2	10	CD	1.0	.
chr10	82030782	82030805	chr10:82030782-82030805	0	GGACAAGTTTGCAAAAAATAGGTT	1	2	4	AD1	1.0	.
chr10	82038588	82038607	chr10:82038588-82038607	0	TGCCAAGCCTAGACATGGCT	2	3	0	CDD1	-	.
chr10	82040913	82040935	chr10:82040913-82040935	0	AAACATGGCCTTTAGACATGCCC	1	1	3	D2	2.0	.
chr10	82043277	82043296	chr10:82043277-82043296	0	AAGCAAGTTCAAGCTTATGA	2	3	0	ACD2	1.0	.
chr10	82044399	82044425	chr10:82044399-82044425	0	AGACATGCCAACAAAACTAACATGCAC	1	3	7	CCD1	2.0	.
chr10	82045408	82045440	chr10:82045408-82045440	0	GGGGTTGTTTGTTTTTTTCTTGTAAATTTGTTT	1	2	13	AA2	-	.
chr10	82048082	82048105	chr10:82048082-82048105	0	CACCCAGTTTCATAAAGCAAGTCC	1	3	4	BCD1	-	.
chr10	82052846	82052871	chr10:82052846-82052871	0	AAAAAAGTTTTCTTTTGGTCTTGTTT	1	2	6	AD2	3.0	.
chr10	82052937	82052957	chr10:82052937-82052957	0	AAGCAAGCTAAGAGCAAGTAA	1	3	1	CCD1	1.0	.
chr10	82056241	82056268	chr10:82056241-82056268	0	CAGCATGCTGGAGATTCTAAGCTTGGTC	1	3	8	CCD1	2.0	.
chr10	82060343	82060368	chr10:82060343-82060368	0	AGACTTGCTTAAACTGAAATATTTCT	2	2	6	AA1	1.0	.
chr10	82066402	82066432	chr10:82066402-82066432	0	AGACATGCCTATGGGATTTGCAATCTAGTTA	1	2	11	CD	-	.
chr10	82068781	82068805	chr10:82068781-82068805	0	GGGCTTGTTAGTCACTAACATATTT	1	3	5	ACC1	-	.
chr10	82069748	82069774	chr10:82069748-82069774	0	AGAGAAGTTTCATATTGAAATAAGCTT	1	2	7	AA2	1.0	.
chr10	82070936	82070967	chr10:82070936-82070967	0	AAAATTGTTCAAAAGAATACTTGGACATGTAT	1	2	12	AD3	1.0	.
chr10	82071494	82071521	chr10:82071494-82071521	0	ATGGAAGCCTTGAGGGGAGAGCATGCTG	1	3	8	ACD1	-	.
chr10	82075144	82075174	chr10:82075144-82075174	0	AAACTTGTTTTTCTTCATGAAATACCTGTTC	1	2	11	BD1	-	.
chr10	82076955	82076979	chr10:82076955-82076979	0	AGGCATGTTGATACTGGACTTACTG	1	3	5	ACC1	1.0	.
chr10	82081308	82081337	chr10:82081308-82081337	0	AAGATAGCTTTCTTCATTTAGAACTAACTT	1	2	10	AA2	2.0	.
chr10	82081845	82081877	chr10:82081845-82081877	0	GAGTTTGCTTGCTTTTAAAACTGCAACAAGCCA	1	3	13	ACC1	-	.
chr10	82084470	82084498	chr10:82084470-82084498	0	TAGCTAGTCTCCAAATTTGGGACATATAT	1	3	9	ACD2	1.0	.
chr10	82084959	82084990	chr10:82084959-82084990	0	AGACATATCTAGCTATGTTGGGCAACTAGTCC	1	2	12	AC2	-	.
chr10	82085835	82085857	chr10:82085835-82085857	0	CACCATGTTGGCCAGGCTAGTCT	1	3	3	CCD1	-	.
chr10	82086241	82086264	chr10:82086241-82086264	0	GAGCTTTTCTTTTTGAACTTCCTC	1	2	4	AA2	-	.
chr10	82087750	82087777	chr10:82087750-82087777	0	CAGCTTCTTTCTAAACCCTGACTTGTCC	1	3	8	ACC2	-	.
chr10	82087868	82087896	chr10:82087868-82087896	0	GGCCATGTTGATTGGTTCAGAACTAGTTA	1	3	9	CCD1	1.0	.
chr10	82088002	82088022	chr10:82088002-82088022	0	GAGCCTGTCCTCAACTTGCTC	1	2	1	BC2	-	.
chr10	82089091	82089119	chr10:82089091-82089119	0	GGACTTATTTCAAATCCAGGTACAAGTCT	1	2	9	AD2	-	.
chr10	82093862	82093881	chr10:82093862-82093881	0	TGACATACCCTAACTTGTCT	3	3	0	ACC2	-	.
chr10	82111103	82111130	chr10:82111103-82111130	0	AAACATGTTCCCACATGTGGACATACTC	2	1	8	A1	1.0	.
chr10	82111789	82111813	chr10:82111789-82111813	0	AAGCTTGTCTTGTCTTGACTAATTT	1	2	5	AC1	1.0	.
chr10	82112868	82112890	chr10:82112868-82112890	0	AGACAAGCTGTAATGGCTATTCT	1	3	3	ACC1	1.0	.
chr10	82114533	82114556	chr10:82114533-82114556	0	ACACATGCTTGCACAAGCATGTCG	1	2	4	CD	-	.
chr10	82114819	82114844	chr10:82114819-82114844	0	GGGTAAGCTCCTCAAGGGCCAAGCCT	1	2	6	AD2	-	.
chr10	82116290	82116312	chr10:82116290-82116312	0	GGGCATCTTTAATAGCCAAGCTT	1	2	3	AD2	1.0	.
chr10	82119719	82119744	chr10:82119719-82119744	0	AGGCTTCTTTATCTTTTGACTTGTTA	1	3	6	ACC2	-	.
chr10	82123684	82123706	chr10:82123684-82123706	0	TCATTAGTTTTTGAGGCAAGTCT	1	3	3	ACD1	1.0	.
chr10	82127017	82127036	chr10:82127017-82127036	0	AAAGTTGTTTTGACTTGTTG	3	3	0	ACC1	-	.
chr10	82127289	82127321	chr10:82127289-82127321	0	GGAATAGTTCTCTCCTGAAGGTAAACCTAGTTT	1	2	13	AD2	-	.
chr10	82128719	82128740	chr10:82128719-82128740	0	AAGCATTTTTAAAAGCTTGTTT	1	1	2	A2	-	.
chr10	82129702	82129721	chr10:82129702-82129721	0	AGGCATGCTCCACCATGCCC	4	2	0	CD	-	.
chr10	82130891	82130915	chr10:82130891-82130915	0	GGACTTTTTTCCTATGGAGTTGTTT	1	2	5	AA2	-	.
chr10	82131320	82131344	chr10:82131320-82131344	0	TAGCTTGTTTGTTGAAAATTAGTTC	1	2	5	AC2	2.0	.
chr10	82135474	82135498	chr10:82135474-82135498	0	GGATATGCCCCTTTGAGACTATTTT	1	2	5	AA2	-	.
chr10	82138240	82138261	chr10:82138240-82138261	0	AGACTTATTTGAAAACATTTTT	1	2	2	AA2	-	.
chr10	82139196	82139218	chr10:82139196-82139218	0	AAGCAAGCTCCTGAAATATGATT	2	2	3	AD1	1.0	.
chr10	82140312	82140333	chr10:82140312-82140333	0	AGAAAAGTCTCTAAACAACTCC	1	2	2	AA2	-	.
chr10	82144880	82144906	chr10:82144880-82144906	0	AAGCTGGCTTATGATAAATGCTAGTCT	1	2	7	BD2	-	.
chr10	82145948	82145968	chr10:82145948-82145968	0	GAACTTGCATATGACTAGCTG	1	3	1	CCD2	-	dELS
chr10	82146505	82146527	chr10:82146505-82146527	0	TAACAAACCGTAAAGGCATGTTT	1	3	3	ACC2	1.0	.
chr10	82146746	82146777	chr10:82146746-82146777	0	AAGCTTGTTATGATCTGACAGATGGGTAGCCC	1	3	12	ACC2	-	.
chr10	82150812	82150839	chr10:82150812-82150839	0	AGACTTTTTCTAAGCCTAGGACATTTTC	1	2	8	AA2	1.0	.
chr10	82155181	82155208	chr10:82155181-82155208	0	TAGCTAGTTTCCCAATCAGAGCACGTTT	1	2	8	BC2	1.0	.
chr10	82156580	82156601	chr10:82156580-82156601	0	AAACATTTTCACAAGGATGTCT	1	2	2	AA2	-	.
chr10	82158064	82158086	chr10:82158064-82158086	0	AAGGTAGTTTAGAAAACATGATC	1	2	3	AD3	-	.
chr10	82158350	82158379	chr10:82158350-82158379	0	TGGCTTTTTTAGTCTCCTGTGAACATGTCT	1	2	10	AC1	-	.
chr10	82158417	82158438	chr10:82158417-82158438	0	GAGCATGTCTGTGTGTATGTCT	2	2	2	AD1	-	.
chr10	82159582	82159601	chr10:82159582-82159601	0	AGAATATTTTAAGCATGTTT	2	2	0	AA1	1.0	.
chr10	82164751	82164772	chr10:82164751-82164772	0	AAACTAGGTGGGGAGCTAGTTT	1	2	2	CD	1.0	.
chr10	82166767	82166786	chr10:82166767-82166786	0	GGACTTGCTTTAACATTTCA	4	3	0	ACC1	-	.
chr10	82175292	82175311	chr10:82175292-82175311	0	AGACAAACCTGATCTTGTCT	2	2	0	AD2	-	.
chr10	82175609	82175629	chr10:82175609-82175629	0	AAACATTTCCATAACATGTTC	1	2	1	AC2	2.0	.
chr10	82176089	82176114	chr10:82176089-82176114	0	GAGCAAGTTTCTTCTTGTAGTAGTTC	1	2	6	AD1	-	.
chr10	82181617	82181641	chr10:82181617-82181641	0	AAACATACTTTTGATAAGTTAGTCC	1	2	5	AA2	1.0	.
chr10	82181646	82181665	chr10:82181646-82181665	0	AAATTTGTTAGGACAAGTCT	2	2	0	AC1	1.0	.
chr10	82183939	82183967	chr10:82183939-82183967	0	GGAGTTGCCCTTGTCTACAGAGTAAGTCC	1	2	9	AA2	1.0	.
chr10	82184489	82184508	chr10:82184489-82184508	0	AGGCATGCTCAAAGAAGTCA	3	2	0	AC1	2.0	.
chr10	82185841	82185860	chr10:82185841-82185860	0	AAACAAGTTCGAGTTAGGTT	2	2	0	AD1	2.0	.
chr10	82189638	82189664	chr10:82189638-82189664	0	AAATTAGCCAGGTGTGGCGGCATGCTC	1	3	7	ACC1	-	.
chr10	82191323	82191342	chr10:82191323-82191342	0	CAGGCAGTTCAAGCAAGCCT	1	3	0	ABC1	-	.
chr10	82193765	82193788	chr10:82193765-82193788	0	AAGCTTGTTCCATTTGAAATGCCA	1	3	4	ACC2	1.0	.
chr10	82194463	82194494	chr10:82194463-82194494	0	AGGCTGCCTCAGACAGGAACAGAGGCTTGTCT	1	2	12	AB1	-	dELS
chr10	82195492	82195515	chr10:82195492-82195515	0	AGGAAAGTTCAATCGAACAAGCTC	1	1	4	A1	-	.
chr10	82199393	82199412	chr10:82199393-82199412	0	TGCTTAGTTCAAACATGTTC	3	3	0	ACD1	1.0	.
chr10	82204693	82204723	chr10:82204693-82204723	0	AAATTTGTCCTCACCTATATAAGAGATGTCC	1	2	11	AA2	-	.
chr10	82206478	82206503	chr10:82206478-82206503	0	CAGCCTGCCTGGAAGTGAGCATGTTG	1	3	6	BCC1	-	.
chr10	82208720	82208745	chr10:82208720-82208745	0	TAACTAGTTTATCGCAGAGCTAAACC	1	3	6	ACD2	-	.
chr10	82211930	82211960	chr10:82211930-82211960	0	AGGCTTGTCCCTTGGGTGACAAAGATTGCTG	1	2	11	AC1	-	.
chr10	82212203	82212225	chr10:82212203-82212225	0	ATAAATGCTCTTGAGACTTGTTC	1	2	3	AD4	1.0	.
chr10	82212650	82212670	chr10:82212650-82212670	0	AGGCATGTCACTATCTAGTCT	1	3	1	CCD2	-	.
chr10	82213808	82213830	chr10:82213808-82213830	0	AAATATGTTTTCAAAGCAAGTTT	2	1	3	A1	1.0	.
chr10	82216980	82217004	chr10:82216980-82217004	0	GAGCAAATCTAGACAAAACAAATCC	1	2	5	AA2	1.0	.
chr10	82222929	82222950	chr10:82222929-82222950	0	TAGCTTGTATAGAAACATGTTA	1	3	2	CCD2	-	.
chr10	82226110	82226134	chr10:82226110-82226134	0	AGGCAAACTTCCAAACAACATGTTA	1	3	5	ACC2	-	.
chr10	82228954	82228975	chr10:82228954-82228975	0	AAGCAAGCTTCAAGGGAAACTC	1	2	2	AA1	3.0	.
chr10	82230101	82230127	chr10:82230101-82230127	0	GAAGAAGTTTTGAGAATAAACATTTTT	1	2	7	AA2	-	.
chr10	82233647	82233667	chr10:82233647-82233667	0	AGATATGTCCAAAACATACCT	1	2	1	AA2	1.0	.
chr10	82235866	82235897	chr10:82235866-82235897	0	CATTATGCCTCTATATTAATAGAGACTTGCCT	1	3	12	ACD1	-	CTCF-only,CTCF-bound
chr10	82238312	82238341	chr10:82238312-82238341	0	AAAAAAGCTTAAAAAGAAAAAAAAAAGTCC	1	2	10	AA2	-	.
chr10	82241523	82241552	chr10:82241523-82241552	0	CACCTTGTTTGTTTTATTAATAGCTAGTTT	1	3	10	CCD1	-	.
chr10	82242001	82242031	chr10:82242001-82242031	0	TAACATGTTTCTTCTAAGAAACAATAAGCTC	1	3	11	ACC2	-	.
chr10	82247111	82247134	chr10:82247111-82247134	0	CAGCAAACCTGGTCTAACATGTCT	1	3	4	ACC2	1.0	.
chr10	82247322	82247353	chr10:82247322-82247353	0	CAGCATGTTCAGGTTCCTGTGTGGGCTCTCTT	1	3	12	ABC2	-	.
chr10	82256886	82256917	chr10:82256886-82256917	0	AGGCATGTTTTTCTACTCTCTAGGAAATGACT	2	2	12	AD1	-	dELS
chr10	82261711	82261740	chr10:82261711-82261740	0	TGGCTAGTTATCTGCAGCGGGAACATGTCC	1	2	10	CC	-	.
chr10	82265012	82265034	chr10:82265012-82265034	0	AAGGAAGTTCTCTCAGCAAGTTA	1	3	3	ACC1	-	.
chr10	82266456	82266478	chr10:82266456-82266478	0	AGACAAGCCTCAATAACTTGTCA	1	2	3	CC	-	.
chr10	82267433	82267462	chr10:82267433-82267462	0	AGGAAAGCTTCCAAAGCCAGGAGCTTGACT	1	2	10	AD3	2.0	.
chr10	82269567	82269597	chr10:82269567-82269597	0	AGACAAGCTCTTCATCTCTCTAAATATATTT	2	2	11	AA1	-	.
chr10	82275998	82276027	chr10:82275998-82276027	0	AAAATAGTCCTTCAAAAGTTGAACATACTC	1	2	10	AA2	-	.
chr10	82277398	82277419	chr10:82277398-82277419	0	AAGGTTGTTTAAAACCATGCTT	1	2	2	AD2	-	.
chr10	82291994	82292019	chr10:82291994-82292019	0	ATGCTTGTCTGAGAATGAGCTTGTTA	1	2	6	CD	1.0	.
chr10	82293305	82293330	chr10:82293305-82293330	0	AAGCTTGCTTGGTATCAGCATTGTTC	1	2	6	AD1	1.0	.
chr10	82293364	82293386	chr10:82293364-82293386	0	AAACTTATCTCTAGAGCAAGCCT	1	1	3	A2	1.0	.
chr10	82302694	82302718	chr10:82302694-82302718	0	GAACTTCTTGCAAACAAACTAGCCA	1	3	5	ACC2	-	.
chr10	82305703	82305729	chr10:82305703-82305729	0	AAGCAAGCTACTGAATTCAGCATATTC	1	3	7	ACC1	-	.
chr10	82307601	82307632	chr10:82307601-82307632	0	GAACCAGTTTCCTCAAGCACTAAAACATTTTC	2	2	12	AB3	1.0	.
chr10	82317469	82317499	chr10:82317469-82317499	0	AGAATTGTCTATGTAGTTTCAGGTCTTGTTT	1	2	11	AD2	-	.
chr10	82317729	82317760	chr10:82317729-82317760	0	AGACAAGTCTCAATCATTTTAGGAAGAGGTTT	1	2	12	AB1	-	.
chr10	82318987	82319009	chr10:82318987-82319009	0	AAACAGACCTCCCAAACATGTTT	2	2	3	AB1	-	dELS
chr10	82320151	82320181	chr10:82320151-82320181	0	TAGCATGTTTGTATTTTATGAAGGTAAGCCA	1	3	11	ACC2	-	.
chr10	82324807	82324835	chr10:82324807-82324835	0	AAACTTGTTTAATGAACCCGAATATGATC	2	2	9	AD1	1.0	.
chr10	82328955	82328984	chr10:82328955-82328984	0	TGATCAGTTTTAAAAAGTAAAAGCAAGTTC	1	3	10	ABC1	-	.
chr10	82337216	82337240	chr10:82337216-82337240	0	GGATTTGCCTATTCTGGACATTTCC	1	2	5	AA2	-	.
chr10	82337933	82337955	chr10:82337933-82337955	0	GAACTTGCTAAAGAAAATAGTTG	1	3	3	ACC2	-	.
chr10	82338492	82338519	chr10:82338492-82338519	0	AGACTTGCCTTATTATCTGAACTGATTT	1	2	8	AB4	2.0	.
chr10	82340137	82340158	chr10:82340137-82340158	0	GGGCTAGTGTTAGAGTTAGTCC	1	2	2	AD2	-	.
chr10	82344904	82344936	chr10:82344904-82344936	0	GGGGTTGTTTGTTTTTTTCTTGTAAATTTGTTT	1	2	13	AA2	-	.
chr10	82349612	82349635	chr10:82349612-82349635	0	TGCTTTGTTTACCTAAGCAAGCCT	1	3	4	ACD1	1.0	.
chr10	82350155	82350184	chr10:82350155-82350184	0	AGGTATGTTCACAAAAGTATAGATATGTTT	1	2	10	AA2	2.0	.
chr10	82354770	82354799	chr10:82354770-82354799	0	AGACCTGCTCTGCTCAGTGGAAGCAAGCTC	1	1	10	B1	-	.
chr10	82355114	82355143	chr10:82355114-82355143	0	GGCATAGCTTTAAAAAATATAAACAAGCTT	1	2	10	AD4	-	.
chr10	82361322	82361342	chr10:82361322-82361342	0	AGACTAGCCTAAGACAAAATT	1	2	1	AD4	-	.
chr10	82361729	82361752	chr10:82361729-82361752	0	TGACATGCTACCAGGAGTATGTTT	1	3	4	ACC2	-	.
chr10	82367100	82367124	chr10:82367100-82367124	0	AGGCTTGTTTATGTATAACTATTCA	1	3	5	ACC1	-	.
chr10	82367451	82367471	chr10:82367451-82367471	0	AAACTTTCTTTGTACTAGTCT	1	2	1	AD2	2.0	.
chr10	82371572	82371603	chr10:82371572-82371603	0	TGACAAGTTCTGTGATAGATATGAGCTATGCT	1	3	12	ACD2	2.0	.
chr10	82374860	82374890	chr10:82374860-82374890	0	AAACATGTTTGTGAAGCTTATGGAAACGTCT	2	2	11	AB1	2.0	.
chr10	82377039	82377058	chr10:82377039-82377058	0	GAATATGTGTAAGCTTGCCC	3	2	0	AD1	1.0	.
chr10	82385514	82385541	chr10:82385514-82385541	0	GAGCAAGCACCTTTTCCAAAACATTTCT	1	2	8	AD2	-	.
chr10	82386140	82386164	chr10:82386140-82386164	0	GAATAAGTCTAACATGGGCATTTTT	1	2	5	AA2	-	.
chr10	82389329	82389358	chr10:82389329-82389358	0	AACCTTGCTCTGCAGTGGAAGGTCATGCCT	1	2	10	DD2	-	.
chr10	82391153	82391179	chr10:82391153-82391179	0	TAGCTAATTCAGTGATTCAACATGTCT	1	3	7	ACC2	-	.
chr10	82392964	82392987	chr10:82392964-82392987	0	AAAGTTGTTTGTTGAAGAATGTCT	1	2	4	AA2	1.0	.
chr10	82395860	82395890	chr10:82395860-82395890	0	AAACATTTTTGTCAAAACATTGAAAATGCTC	1	2	11	AA2	2.0	.
chr10	82400470	82400497	chr10:82400470-82400497	0	TAACAAGCTTCAGATGACACACATGCTG	1	3	8	CCD2	2.0	.
chr10	82404916	82404940	chr10:82404916-82404940	0	GAGAGTGCTTTACAAAGACTTGCTG	1	3	5	ABC1	1.0	.
chr10	82405857	82405877	chr10:82405857-82405877	0	GAACTAGGTTTGAGAAAGTTT	1	2	1	AD2	-	.
chr10	82406772	82406797	chr10:82406772-82406797	0	GAGCTTGTTGACTTAGAAACTAGGTC	1	2	6	CD	1.0	.
chr10	82408440	82408462	chr10:82408440-82408462	0	AGACATGATATTTTAACTAGCTC	1	3	3	CCD2	-	dELS
chr10	82409146	82409168	chr10:82409146-82409168	0	GAGCAAGTTATCAAGACTATCTA	1	3	3	ACC1	1.0	.
chr10	82411452	82411471	chr10:82411452-82411471	0	GGGTAACCTCAGGCATGTCT	2	2	0	AA1	-	.
chr10	82413968	82414000	chr10:82413968-82414000	0	AAACTTTCTCCATATTAGCAATAAGGCTTTTTT	1	2	13	AA2	2.0	.
chr10	82414128	82414155	chr10:82414128-82414155	0	TGACATGCCTCCCTCACTAAGCTTAATC	1	3	8	ACD2	-	dELS
chr10	82415711	82415738	chr10:82415711-82415738	0	GACAAAGTTTATTTTGCAGGGCTTGCTG	1	3	8	ACD1	-	.
chr10	82415855	82415885	chr10:82415855-82415885	0	AAAGATGTTCAGGTAATTTGTGGGCTTATCT	1	2	11	AA2	-	.
chr10	82418922	82418953	chr10:82418922-82418953	0	AAACTTTTCCTGAAGATTTACTGAGCTACTTC	1	2	12	AA2	-	.
chr10	82419122	82419149	chr10:82419122-82419149	0	AGACAAGTTTCCACTGCTGAGCTACCCT	1	1	8	A1	-	.
chr10	82421745	82421764	chr10:82421745-82421764	0	GAGCAAGCTCATTCTAGTTC	2	2	0	DD1	1.0	.
chr10	82422705	82422730	chr10:82422705-82422730	0	GAAATAGTATACATACAAACTTGTTT	1	2	6	AD1	-	dELS
chr10	82422821	82422843	chr10:82422821-82422843	0	AGATTTGCTGTCAGAACTTGTTG	1	3	3	ACC1	2.0	dELS
chr10	82423109	82423133	chr10:82423109-82423133	0	AAACAATTTCTAGAAAAACATGTTG	1	2	5	AC2	-	.
chr10	82424122	82424154	chr10:82424122-82424154	0	GGACATATTTTTTCACTTCTTTTGAGCATGTAC	1	2	13	AD2	-	.
chr10	82425339	82425368	chr10:82425339-82425368	0	AGACTTGTATTGTTTTTCTTAAGTTTGTTT	1	2	10	AD2	2.0	.
chr10	82425556	82425577	chr10:82425556-82425577	0	AGTCTTGTTTTAACGCATGCTT	2	2	2	DD2	1.0	.
chr10	82431202	82431229	chr10:82431202-82431229	0	ATACTAGCCTCATAAAAGGAGCTTTTCC	1	2	8	AD3	-	.
chr10	82433306	82433338	chr10:82433306-82433338	0	GGGGTTGTTTGTTTTTTTCTTGTAAATATGTTT	1	2	13	AA2	1.0	.
chr10	82433892	82433920	chr10:82433892-82433920	0	AGGTTTGTTCTTTTTGCTTAGGATTGTCT	1	2	9	AA2	2.0	.
chr10	82434579	82434598	chr10:82434579-82434598	0	GGGCTTGTCATAAATAGCTT	2	3	0	ACC2	1.0	.
chr10	82437457	82437487	chr10:82437457-82437487	0	TAGCTTCTTTGCATTGTGTTAGAACATGCTG	1	3	11	ACC2	-	.
chr10	82438362	82438384	chr10:82438362-82438384	0	GGACAAGTCTTGGGACCAAACCT	1	2	3	AD1	2.0	dELS
chr10	82438852	82438874	chr10:82438852-82438874	0	AGACTAGCCTTCTAGACAATTTT	1	1	3	A1	-	.
chr10	82443163	82443184	chr10:82443163-82443184	0	AAAAAAGCCCTGGGACAACTTC	1	2	2	AA2	-	.
chr10	82444069	82444101	chr10:82444069-82444101	0	TAACATGTTCATTCTCTTAAAAAAAATTTGTTG	1	3	13	ACC2	1.0	.
chr10	82444690	82444722	chr10:82444690-82444722	0	AGGCAAATTCAGGACATAGGAACAGAAAAGTTT	1	2	13	AA2	1.0	.
chr10	82445481	82445506	chr10:82445481-82445506	0	AAGCATGCCTTCTTAGGGGCTCTCTG	1	3	6	ABC2	1.0	.
chr10	82447221	82447246	chr10:82447221-82447246	0	GAGCTTCTTTCTTTCTGAGAATGTTC	1	2	6	AA2	2.0	.
chr10	82450063	82450083	chr10:82450063-82450083	0	AAATAAGTTTGAGATATGCTT	1	2	1	AA2	1.0	.
chr10	82453696	82453715	chr10:82453696-82453715	0	AACCTAGTTTGAACTTATCT	2	2	0	AD3	1.0	.
chr10	82456840	82456870	chr10:82456840-82456870	0	GGCCATGTCTAAGTGCTGAGGAAGGAAGCCT	1	2	11	AD2	-	.
chr10	82457231	82457256	chr10:82457231-82457256	0	GGACCAGTTTTGTGGAAGACAATTTT	1	2	6	AB3	-	.
chr10	82461404	82461430	chr10:82461404-82461430	0	AAGCTTCCTCTCCTCTGGGACATTTTT	1	2	7	AA2	-	.
chr10	82463137	82463159	chr10:82463137-82463159	0	TGGCTTGCCCTCTGAGCACTTTT	1	3	3	ABC2	1.0	.
chr10	82465378	82465403	chr10:82465378-82465403	0	GGACTTGCTTCCCCAAGAGCTAGCTC	2	0	6	0	-	dELS
chr10	82471521	82471552	chr10:82471521-82471552	0	AAGCTTTTTTATTTTAACCTATAGGCTTACTT	1	2	12	AA2	2.0	.
chr10	82472310	82472337	chr10:82472310-82472337	0	AAGGAAGCCCCTTAAAATACACTAGTTC	1	2	8	AD2	-	.
chr10	82474518	82474547	chr10:82474518-82474547	0	GAACTAATCATAGAACTTGAAGACAAGTCA	1	3	10	ACC2	1.0	.
chr10	82481471	82481495	chr10:82481471-82481495	0	TAACATGTTTATTTCTGGCTTTCTT	1	3	5	ACC1	-	.
chr10	82484012	82484034	chr10:82484012-82484034	0	AGACAAGCTTTTTAAAATTGTAT	1	2	3	AD1	1.0	.
chr10	82489124	82489145	chr10:82489124-82489145	0	AGAAAAGCTCATTAGCTTGCCT	1	2	2	AC2	-	.
chr10	82489244	82489276	chr10:82489244-82489276	0	TAACATATCCCCACATAGTGTATTAACATGTTC	1	3	13	ACC2	-	.
chr10	82490626	82490655	chr10:82490626-82490655	0	AGACCTGCTTTCCAAACTCTAGACTTGTAT	1	2	10	BD3	-	.
chr10	82500341	82500362	chr10:82500341-82500362	0	GAATTAGCCTCTGAGCTACTTT	1	2	2	AA2	1.0	.
chr10	82502280	82502299	chr10:82502280-82502299	0	AGGCTTGTGTGAACCTGTTC	1	2	0	BD2	-	.
chr10	82507349	82507370	chr10:82507349-82507370	0	GAGGAAGCTTATGGGCATGTTA	1	2	2	AC2	-	.
chr10	82507723	82507752	chr10:82507723-82507752	0	AAGCTACTTGTGTATTCTAGAAACATGCCT	1	2	10	AC1	-	.
chr10	82508531	82508554	chr10:82508531-82508554	0	AAGCAAATCCTCAAAAGTATGTTT	1	2	4	AA2	-	.
chr10	82518096	82518118	chr10:82518096-82518118	0	GGACATGTTTCTTAAACTTTACT	1	2	3	AD4	1.0	dELS
chr10	82520516	82520540	chr10:82520516-82520540	0	CAGCTTCTCTCATCTCAGCTTGTCT	1	3	5	ACC2	1.0	.
chr10	82525233	82525264	chr10:82525233-82525264	0	GAAGATGCTTTTACTCTGGATAGAAGATGCTT	1	2	12	AA2	-	.
chr10	82534389	82534417	chr10:82534389-82534417	0	GAACTAGCTGAGACTACAGGCACATGCCA	1	3	9	CCD2	-	.
chr10	82534962	82534984	chr10:82534962-82534984	0	AGACCAGCCTAGCCAACATGCTG	1	3	3	BCC1	-	.
chr10	82537644	82537672	chr10:82537644-82537672	0	AAACATTTCTAGGTTATTCAAACATTTTT	1	2	9	AA2	-	.
chr10	82543035	82543061	chr10:82543035-82543061	0	GGACATGCCACCATACCCAGCTAATTT	1	3	7	ACC1	-	.
chr10	82545151	82545183	chr10:82545151-82545183	0	GAGCTTTTCCTCTGGAATTATGGGAGCTGGTTT	1	2	13	AB2	-	.
chr10	82548592	82548615	chr10:82548592-82548615	0	GAACTTGTCCAGTCGGGCAAGGCA	1	2	4	CD	2.0	.
chr10	82550323	82550346	chr10:82550323-82550346	0	AAACATGTTCAGCAAGGGAAGTCG	1	2	4	AC1	1.0	.
chr10	82554184	82554212	chr10:82554184-82554212	0	GGAATTGCCTTGGGAATGAAAACTAGCCC	1	1	9	A1	-	.
chr10	82554653	82554672	chr10:82554653-82554672	0	AAGGGAGCTCAGGCATGTTC	4	2	0	AB4	-	dELS
chr10	82556350	82556375	chr10:82556350-82556375	0	GAGCTAGTTAAATTCTGGGTAAGCCT	1	2	6	AC2	-	.
chr10	82557730	82557755	chr10:82557730-82557755	0	GAATTTACTTTGTGCCAGACATGTTT	2	2	6	AA1	-	.
chr10	82565379	82565410	chr10:82565379-82565410	0	AAACTAGTTAATAGATAATTGGAAAAATGCTG	1	3	12	ACC2	-	dELS
chr10	82568537	82568565	chr10:82568537-82568565	0	GCACATATTCCATTGACCAAAGCAAGTTT	2	2	9	AD1	-	.
chr10	82569863	82569883	chr10:82569863-82569883	0	TAACATGTCTCAAGCATATCA	2	3	1	ACC1	-	.
chr10	82571630	82571650	chr10:82571630-82571650	0	AAAAATGTTGGAAACAAGCTA	2	3	1	ACC1	-	.
chr10	82572730	82572750	chr10:82572730-82572750	0	GGAGTTGCTTAAGAAATGTCT	1	2	1	AA2	1.0	dELS
chr10	82572945	82572964	chr10:82572945-82572964	0	CAGCTTGCTCAAGCAGGGCT	2	3	0	BCD2	1.0	dELS
chr10	82574406	82574434	chr10:82574406-82574434	0	AGACTTGTTTAATGGGTACAAACATACAG	1	3	9	ACD2	1.0	.
chr10	82574783	82574807	chr10:82574783-82574807	0	AAGCATGTTTTACTTAAACATTATG	1	3	5	ACD2	1.0	dELS
chr10	82575215	82575241	chr10:82575215-82575241	0	AAACAAATCTGTAAGGAGAAAAAGTTT	1	2	7	AA2	-	.
chr10	82582913	82582938	chr10:82582913-82582938	0	GAGCATACTTTTTACTTGGCAAGTCA	1	3	6	ACC2	1.0	.
chr10	82585125	82585146	chr10:82585125-82585146	0	AGGCTAGCCCAGAGATATACCC	2	2	2	AA1	-	.
chr10	82590282	82590308	chr10:82590282-82590308	0	AGGCATGTTTGTACAGAGTTCATGTCT	1	2	7	DD1	-	.
chr10	82590376	82590398	chr10:82590376-82590398	0	AAACAAGTTATCGGAGGAAGCTA	1	3	3	ACC2	-	.
chr10	82593431	82593461	chr10:82593431-82593461	0	GAGCTACCTTTATTTATAAAGAAGCATGCTG	1	2	11	AC2	1.0	.
chr10	82595860	82595892	chr10:82595860-82595892	0	GGGCAATTCATTTAACTGCTATTAGACTAGCCA	1	3	13	ACC2	-	.
chr10	82596125	82596151	chr10:82596125-82596151	0	GAACATGCTTGCTTGCAAAAGGAGCCT	2	2	7	AB1	-	.
chr10	82596783	82596802	chr10:82596783-82596802	0	TGGCTTGCTTTGAGAAGTCT	2	3	0	ACC2	1.0	dELS
chr10	82600611	82600639	chr10:82600611-82600639	0	AGGCATGCACCACCACACTGGGCTAATTT	1	2	9	AD2	-	.
chr10	82603200	82603222	chr10:82603200-82603222	0	AGCCTACTTTTGGAGGCTAGCTT	1	2	3	AD1	-	.
chr10	82603354	82603375	chr10:82603354-82603375	0	AAGGTTGCTTCTGTACATGTCC	1	2	2	AD2	1.0	.
chr10	82609388	82609410	chr10:82609388-82609410	0	AGGCAAGTTCAAGGGGCCTGCTT	1	1	3	B2	-	.
chr10	82610236	82610256	chr10:82610236-82610256	0	TGACTTGATTGGGACAAGCTG	1	3	1	CCD2	1.0	.
chr10	82614262	82614281	chr10:82614262-82614281	0	AGGCAAGTTTGAAAATTTTT	2	2	0	AA1	-	.
chr10	82621055	82621085	chr10:82621055-82621085	0	TTAATTGCCCAGTGTCACTATGAACAAGTCT	1	3	11	ACD1	2.0	.
chr10	82622876	82622895	chr10:82622876-82622895	0	GAGCATGTTTGAAGTAGACT	3	2	0	AD1	-	.
chr10	82624283	82624309	chr10:82624283-82624309	0	TAACTTGCCAGTTTTATTGACTTGCTG	1	4	7	CCCC	1.0	.
chr10	82625728	82625749	chr10:82625728-82625749	0	CAGCATGTCAGAAAGCATTTTC	2	3	2	ACC1	-	dELS
chr10	82628500	82628519	chr10:82628500-82628519	0	GAGTTTGCTCAAGAAAGTCC	1	2	0	AA2	-	dELS
chr10	82629572	82629600	chr10:82629572-82629600	0	AAGCAAGTTACCCCCAAATGAGCATCCTC	1	2	9	AC2	-	.
chr10	82632986	82633007	chr10:82632986-82633007	0	CATCAAGTTCTCAGGCTTGTTT	1	2	2	CD	1.0	.
chr10	82634155	82634183	chr10:82634155-82634183	0	AAGCAATTTTCCAAGAATGAGCCATGTTC	1	2	9	AD2	-	.
chr10	82634975	82634994	chr10:82634975-82634994	0	GGGTTAGCTTGAACTAATCT	1	2	0	AA2	-	.
chr10	82636420	82636443	chr10:82636420-82636443	0	AGACAAGCCAAGCCTGGAATGTCT	1	3	4	ACC2	1.0	.
chr10	82638018	82638050	chr10:82638018-82638050	0	AAACATTCCTTTCACTATATTGGAAACTTTCCT	1	2	13	AA2	1.0	.
chr10	82639476	82639505	chr10:82639476-82639505	0	TAACAAATCCAGTGATCAAGAAGCTAGTCA	1	3	10	ACC2	-	.
chr10	82639826	82639849	chr10:82639826-82639849	0	AAACTTGTGTCATGGGGTTTGTTT	1	2	4	AD2	-	.
chr10	82643769	82643790	chr10:82643769-82643790	0	TGGCATGTCCCTGGGCTAATCC	1	2	2	AC2	1.0	.
chr10	82647845	82647877	chr10:82647845-82647877	0	GGGGTTGTTTGTTTTTTTCTTGTAAATTTGTTT	1	2	13	AA2	2.0	.
chr10	82651678	82651705	chr10:82651678-82651705	0	GGACTTGTCAATGTCTAGAGACATTTTG	1	3	8	ACC1	-	.
chr10	82651827	82651852	chr10:82651827-82651852	0	AAACCTGCTCAGTCCCAGTCAAGCCT	1	2	6	BD2	1.0	.
chr10	82652674	82652704	chr10:82652674-82652704	0	AGGGATGTCAGTTCTCACTTTGAGCTAGTCT	1	2	11	AC1	-	.
chr10	82653516	82653544	chr10:82653516-82653544	0	GAACTTGATTCTGTAGAGAGGACATTTCT	1	2	9	AD2	-	dELS
chr10	82654587	82654606	chr10:82654587-82654606	0	GAACATTGTTAAACATGCCT	3	2	0	AD1	-	.
chr10	82656103	82656130	chr10:82656103-82656130	0	GTGCAATTTTAAGCTTTTAAACAAGTTC	1	2	8	AD1	1.0	.
chr10	82656985	82657007	chr10:82656985-82657007	0	CAACATGCCAGGCAGGCTTCCCC	1	3	3	ACC1	-	.
chr10	82660475	82660504	chr10:82660475-82660504	0	AGGAAAGTTTGGTGGACATTAAAATTGCTT	1	2	10	AA2	2.0	.
chr10	82666249	82666281	chr10:82666249-82666281	0	GTGCTATTCTTTATCATCTATGTGAGCAAGTCT	1	2	13	AD1	2.0	dELS
chr10	82670844	82670869	chr10:82670844-82670869	0	AAACATGTTTGCATAGAGAGTTTCCT	2	2	6	AA1	1.0	.
chr10	82672090	82672113	chr10:82672090-82672113	0	AAATTTGCTTTTTTAAGAAAGCCC	1	2	4	AA2	-	.
chr10	82675682	82675705	chr10:82675682-82675705	0	TTAAATGCCTCCCAAGGCTAGCTT	1	3	4	ACD1	1.0	.
chr10	82678856	82678878	chr10:82678856-82678878	0	AAACAAATCCTGGGATCATGTCT	1	2	3	AD2	-	.
chr10	82682533	82682552	chr10:82682533-82682552	0	GTGCTTGCTCTAACAAGTTG	3	3	0	CCD1	-	.
chr10	82690194	82690217	chr10:82690194-82690217	0	AAGCATGCCTATATGAAGAATCTC	2	2	4	AA1	-	.
chr10	82691510	82691539	chr10:82691510-82691539	0	GGATTTGTCTAGAATTATGAGGCCAAGTCT	1	2	10	AD2	-	dELS
chr10	82692695	82692714	chr10:82692695-82692714	11	GGGCATGCCCAGGCAAGCCC	5	0	0	0	2.0	dELS
chr10	82696539	82696571	chr10:82696539-82696571	0	GAGCTAGCCATACTTAGACCAGCAAATAAGCCA	1	3	13	ACC2	-	.
chr10	82699504	82699526	chr10:82699504-82699526	0	AAGCTAGCCTTAAGACCTCGTTC	1	2	3	BD1	1.0	.
chr10	82701740	82701762	chr10:82701740-82701762	0	AAACATGTTATCTCAGAATGTTT	1	3	3	ACC2	3.0	.
chr10	82702853	82702884	chr10:82702853-82702884	0	AAACATGCTTTGAAAGTGCTGTAGTCAAATTC	2	2	12	AD1	2.0	.
chr10	82704670	82704700	chr10:82704670-82704700	0	AAAAATGTTTTCATATCAAATAAGCATATTT	1	2	11	AA2	1.0	.
chr10	82704782	82704810	chr10:82704782-82704810	0	CAGCTTGTCCATTTGTAAAGAATTTGTCA	1	3	9	ACC2	1.0	.
chr10	82705083	82705115	chr10:82705083-82705115	0	GAATTAGTTTGCTGGAGAAACAAGAGTAAGCCT	1	2	13	AA2	-	.
chr10	82705195	82705217	chr10:82705195-82705217	0	AGACAAGCCCTCTGGACTGGTGC	1	2	3	BD4	-	.
chr10	82705794	82705824	chr10:82705794-82705824	0	GCATTTGCCTGACAGGGTCTGAAGCTTGCCT	1	2	11	AD4	1.0	.
chr10	82706793	82706815	chr10:82706793-82706815	0	AGACCAGCCTGACCAACATGTTG	1	3	3	BCC1	1.0	.
chr10	82707808	82707830	chr10:82707808-82707830	0	AGACAAGCCTGACCAACATGGTG	1	3	3	CCD1	-	.
chr10	82710385	82710407	chr10:82710385-82710407	0	AGACTAGCCTGCCCAACATGGTA	1	3	3	CCD1	-	.
chr10	82716833	82716859	chr10:82716833-82716859	0	GGACTAGTCTCCAAAATAAATTATCCT	1	2	7	AA1	-	.
chr10	82717017	82717037	chr10:82717017-82717037	0	GAACTAGTTATTTACTAGTTC	1	3	1	CCD2	-	.
chr10	82717174	82717202	chr10:82717174-82717202	0	AAGTAAGCTTTACATCTAGAAACAATTTT	1	2	9	AA2	-	.
chr10	82717213	82717241	chr10:82717213-82717241	0	AGGCTTGATTCTGAGCCCTGAGCTTGTAT	1	2	9	DD2	-	.
chr10	82722204	82722236	chr10:82722204-82722236	0	AGGTAAGTCCCTCATCTTTGTTGAAACATGCTC	2	1	13	A1	-	.
chr10	82724655	82724674	chr10:82724655-82724674	0	GGACTTTTTTCAGCTTGCTC	2	2	0	AC2	-	dELS
chr10	82726485	82726510	chr10:82726485-82726510	0	GGAGTTGCCCTGCCCTGCACAAGCTC	1	2	6	AD2	-	.
chr10	82726818	82726838	chr10:82726818-82726838	0	GAACTTCCTAGAGACTTGTTG	1	3	1	ACC2	1.0	.
chr10	82728437	82728457	chr10:82728437-82728457	0	GGAGTTGCCCTGCACAAGCTC	1	2	1	AD2	1.0	.
chr10	82729129	82729156	chr10:82729129-82729156	0	AGACCATCCTGCAGCCAAAGACATGCCT	2	2	8	AB1	1.0	.
chr10	82729788	82729811	chr10:82729788-82729811	0	CGGCTAGCTGCTGGACACAAGTCC	1	3	4	CCD2	3.0	.
chr10	82731166	82731188	chr10:82731166-82731188	0	AGACTAGCCTGGCCAACATGGTG	1	3	3	CCD1	1.0	.
chr10	82735259	82735282	chr10:82735259-82735282	0	GTGCTTCCTCTCCTGAGCATGCTC	2	2	4	AD1	2.0	.
chr10	82738800	82738820	chr10:82738800-82738820	0	AAGCATCCTCAGAGCTGGCTC	1	2	1	AB2	2.0	.
chr10	82739558	82739577	chr10:82739558-82739577	0	GAACGTGTCTAGGCATCTTC	4	2	0	AB3	-	.
chr10	82739944	82739965	chr10:82739944-82739965	0	TGGCATGTTAGGAAACTTGCAT	2	3	2	CCD1	1.0	.
chr10	82741666	82741688	chr10:82741666-82741688	0	AGGGAAGCTAAGTAAACTTGCTC	1	2	3	AC1	-	.
chr10	82743037	82743067	chr10:82743037-82743067	0	GAAGATGCCCATTGGAAGCAAGGGCACGCCT	2	2	11	AB3	1.0	.
chr10	82743598	82743617	chr10:82743598-82743617	0	AATCATGCCCAAGCTTGGTC	3	2	0	DD3	1.0	.
chr10	82745995	82746022	chr10:82745995-82746022	0	GAGCTTGCCTCAGCCTCCCAAGTAGCTG	1	3	8	ACC2	-	.
chr10	82746219	82746249	chr10:82746219-82746249	0	AAGCAGGCCTCACAGGGCCAGAGGGAAGCCC	1	2	11	AB2	-	.
chr10	82746454	82746476	chr10:82746454-82746476	0	CAGCTATTCCACAGGACATGCTC	1	2	3	AC1	-	.
chr10	82749186	82749205	chr10:82749186-82749205	0	CACCTTGCTGAGACATGCCC	4	3	0	CCD1	1.0	.
chr10	82752047	82752070	chr10:82752047-82752070	0	AGACTTGTTTAAGGTAACATGTTT	2	1	4	C2	-	.
chr10	82754647	82754676	chr10:82754647-82754676	0	TGACAAGCCTCAACCCAATTTAATTAGCTT	1	3	10	ACC2	1.0	.
chr10	82758293	82758316	chr10:82758293-82758316	0	AAGCAAGTTTTGGAGAGCATTTTA	1	2	4	AC3	1.0	.
chr10	82758842	82758868	chr10:82758842-82758868	0	AAACTTGTCTTGGCAAAAGGCTGGCTC	1	1	7	B1	2.0	.
chr10	82760171	82760192	chr10:82760171-82760192	0	AAAATAGCCTATAAACTAGCAC	1	2	2	AD3	-	.
chr10	82762757	82762779	chr10:82762757-82762779	0	AAGCTTTCCATGTCAACTAGCTT	1	3	3	ACC2	-	.
chr10	82764559	82764581	chr10:82764559-82764581	0	CACCATGTTGGCCAGGCAAGTCT	1	3	3	CCD1	-	.
chr10	82768232	82768259	chr10:82768232-82768259	0	AGGCACGTTTTTAGTCTCAGACTTCTCT	1	2	8	AB2	-	.
chr10	82782630	82782649	chr10:82782630-82782649	0	GAGCAAGCTAGAAAAAGTCT	2	2	0	AC2	-	.
chr10	82785805	82785828	chr10:82785805-82785828	0	AGCCTAGCCAAGTAAAGCATGTTT	1	2	4	CD	1.0	.
chr10	82788369	82788391	chr10:82788369-82788391	0	AGACTAGCCTCACCAACATGGTG	1	3	3	CCD1	-	.
chr10	82791729	82791755	chr10:82791729-82791755	0	AAGCTTCTTGTTTGCCCCAACTTGCTT	1	3	7	ACC2	2.0	.
chr10	82792598	82792627	chr10:82792598-82792627	0	TAACAAACTCTTCTATATTGTGACTAGTTT	1	3	10	ACC2	2.0	.
chr10	82793837	82793859	chr10:82793837-82793859	0	GAACAAGTCATGAGGCCAAGCCT	1	2	3	CD	-	.
chr10	82794568	82794600	chr10:82794568-82794600	0	AACAATGCTTAATAAGCAGAAGAAAGCATGTTA	1	3	13	ACD1	-	dELS
chr10	82794639	82794665	chr10:82794639-82794665	0	GGGCTTGGCTGCAGCTCAAACAGGTCT	1	2	7	BD2	-	.
chr10	82796918	82796939	chr10:82796918-82796939	0	AAGCTAGTCCCAAAACAAATGA	1	3	2	ACD2	1.0	.
chr10	82799374	82799400	chr10:82799374-82799400	0	AAACTAGCTGGGCATGTTGGCTTGTAC	1	3	7	CCD1	1.0	.
chr10	82801110	82801131	chr10:82801110-82801131	0	GAGCATGTGATGGAACATGCCT	2	2	2	CD	1.0	.
chr10	82802392	82802417	chr10:82802392-82802417	0	TAACTTTTTTGAAAACAAACATGCTG	1	3	6	ACC2	-	.
chr10	82803697	82803728	chr10:82803697-82803728	0	AGACATGCCCATGATGAAGCGTAAATATGTAT	2	2	12	AD1	2.0	.
chr10	82807742	82807764	chr10:82807742-82807764	0	CATCATGCCTCCAAAGCAAGCTT	1	2	3	CD	1.0	.
chr10	82811731	82811756	chr10:82811731-82811756	0	ACACCTGCCTGGACTGAGGCAAGCTC	1	2	6	BD4	-	.
chr10	82815863	82815895	chr10:82815863-82815895	0	AGACCAGCCACTGTGCACTGGCTAGGCATGCTG	1	3	13	BCC1	1.0	.
chr10	82817660	82817683	chr10:82817660-82817683	0	GAGCTACTCTTGGTAAGGAAGTTT	1	2	4	AA2	1.0	.
chr10	82818011	82818041	chr10:82818011-82818041	0	GTGATTGCCCCTTGCAGAGCAGGGCTAGCCC	1	2	11	AD4	-	.
chr10	82823468	82823489	chr10:82823468-82823489	0	AGACTTGCTTCTAGGCTTATAG	1	3	2	ACD2	1.0	.
chr10	82824334	82824359	chr10:82824334-82824359	0	GTGCAAGTTTTTGAGTAGACATGTGT	1	2	6	DD3	-	.
chr10	82825581	82825608	chr10:82825581-82825608	0	GAACATCCTTACTGGTTTGGACTTCTTT	1	2	8	AA2	1.0	.
chr10	82828419	82828449	chr10:82828419-82828449	0	AAACAGGCCAGGGAGGTTAAACGACTTGTCC	1	3	11	BCC2	1.0	.
chr10	82831614	82831646	chr10:82831614-82831646	0	AAACCAGCCTGACCAACAGGGTGAAACCTGTCT	1	2	13	BB2	4.0	.
chr10	82832240	82832263	chr10:82832240-82832263	0	TGGCTAATCTGAAGGAGCTAGTCT	1	2	4	AC1	1.0	dELS
chr10	82842655	82842684	chr10:82842655-82842684	0	GGACATGTTCCAAGGCCACAGAGAACGCCT	2	2	10	AB1	3.0	.
chr10	82843119	82843149	chr10:82843119-82843149	0	GGACTACTGTATTAGACTCTGAAACATGCTT	2	2	11	AD1	2.0	.
chr10	82844159	82844180	chr10:82844159-82844180	0	AAGCTAGCTAGCTAATATGTTC	1	3	2	ACC2	-	.
chr10	82844374	82844402	chr10:82844374-82844402	0	GGGCTAACCCCGGATGCCAAAACTGGTTT	1	2	9	AB2	1.0	.
chr10	82844572	82844596	chr10:82844572-82844596	0	AAACAATCTCTCGGGATGCAAGTCT	1	2	5	AD2	-	.
chr10	82845517	82845536	chr10:82845517-82845536	0	AAACATGCCTGGGCAGGCAA	3	3	0	BCD2	-	.
chr10	82846266	82846286	chr10:82846266-82846286	0	AAACAAGCTTGGCACAAGATT	1	2	1	DD1	-	.
chr10	82850121	82850153	chr10:82850121-82850153	0	GGAAATGCTTGACAGAGGAATGGAGACAAGTTT	2	1	13	A1	-	.
chr10	82853156	82853176	chr10:82853156-82853176	0	GGACATCTTTTGGAAATGCCC	1	2	1	AA2	1.0	.
chr10	82854595	82854621	chr10:82854595-82854621	0	AACCAGGCTTTAACGATGGACAAGCCC	1	2	7	BD1	2.0	.
chr10	82863727	82863756	chr10:82863727-82863756	0	GCACATTCTCTCCCTCCTAGGAGCAAGTTT	2	2	10	AD1	-	.
chr10	82864392	82864418	chr10:82864392-82864418	0	ATGCATGTTTTCTAAAAGGAAAAGCTT	1	2	7	AD2	1.0	.
chr10	82874251	82874277	chr10:82874251-82874277	0	GGGCTTTTTTCTTCTTAGAGCTACCCT	1	2	7	AA2	-	.
chr10	82876062	82876083	chr10:82876062-82876083	0	AAAGATGTTTTTGGACAAGATT	1	2	2	AD3	-	.
chr10	82876505	82876530	chr10:82876505-82876530	0	ATGCTTCTTTGTCAGAGAGCAAGTCT	1	2	6	AD1	1.0	.
chr10	82878467	82878489	chr10:82878467-82878489	0	ATGCTAGCCCTTTAAGCAACCCT	1	2	3	AD3	-	.
chr10	82879168	82879197	chr10:82879168-82879197	0	AAATAAGTTCTGTGATAGTAGAACTTGCTT	1	1	10	A1	1.0	.
chr10	82880393	82880415	chr10:82880393-82880415	0	AAGTTAGTCTTTTAAAAAAGCCT	1	2	3	AA2	1.0	.
chr10	82881206	82881227	chr10:82881206-82881227	0	GAACTATTTTAAAGCCAAGTTC	1	2	2	AD2	-	.
chr10	82882746	82882770	chr10:82882746-82882770	0	TGGCTAGTTTGTGTAGGACTTCCAT	1	3	5	ACD2	-	.
chr10	82883316	82883342	chr10:82883316-82883342	0	GAAGAAGCCTCGGAGATCAGCAAGTTG	1	3	7	ACC1	2.0	.
chr10	82886706	82886727	chr10:82886706-82886727	0	TGAGATGCTACAAGACATGCCT	2	3	2	ACC1	1.0	.
chr10	82887020	82887041	chr10:82887020-82887041	0	GGAAATGTCTCGGGAAATGTCT	1	2	2	AA2	-	.
chr10	82887211	82887242	chr10:82887211-82887242	0	GAGCAAGCTCTTAAATGTTGCTGGACAATTGG	1	3	12	ACD2	-	.
chr10	82888877	82888909	chr10:82888877-82888909	0	GAACAAGCTCTGTGGATTTTTAAGGGAAAACTT	1	2	13	AA1	-	dELS
chr10	82892824	82892848	chr10:82892824-82892848	0	AGGAAAGTTTATTAGAAATAAGTTT	1	2	5	AA2	1.0	.
chr10	82895129	82895158	chr10:82895129-82895158	0	TATCCAGTCTATCATTGATGGGACTAGTTT	1	3	10	BCD1	-	.
chr10	82897440	82897460	chr10:82897440-82897460	0	AAACAAACCCAAGGCTTCTTT	1	2	1	AA2	-	.
chr10	82899651	82899682	chr10:82899651-82899682	0	TAGCATGGCCCTTTTATTCTCAAAACTAGCCT	1	2	12	CD	-	.
chr10	82899793	82899822	chr10:82899793-82899822	0	AGACATCCTCAAGTACTAATAGGCAGGTCT	1	2	10	AB2	-	.
chr10	82904086	82904107	chr10:82904086-82904107	0	AGACATGGTACAAGACAAGCTT	2	2	2	CD	-	.
chr10	82904935	82904965	chr10:82904935-82904965	0	GAACATTTTCTATCCTGTAGAAAGCATGATC	1	2	11	AD2	-	.
chr10	82905936	82905957	chr10:82905936-82905957	0	GGGATAGGTTAGAGGCTAGCTT	1	2	2	AD1	1.0	.
chr10	82906150	82906174	chr10:82906150-82906174	0	GGGCTTCTCTTCTTAAAACTATTCC	1	2	5	AA2	-	.
chr10	82906628	82906653	chr10:82906628-82906653	0	AAACATGTCCAGTAGGAAAAAAGGTT	2	2	6	AD1	-	.
chr10	82908271	82908297	chr10:82908271-82908297	0	GAGAATGTCTCAGTGATGAGCAAGACT	1	2	7	AD3	-	.
chr10	82908811	82908831	chr10:82908811-82908831	0	GGACATACTCTGGGAATGCTC	1	2	1	AA2	1.0	.
chr10	82910421	82910446	chr10:82910421-82910446	0	AGGCACGCTTAAGTGTAAACTTGCTG	1	2	6	BC2	-	.
chr10	82914550	82914571	chr10:82914550-82914571	0	GGACTTCCCTAGAGACTTCTTT	1	2	2	AA2	-	.
chr10	82915075	82915103	chr10:82915075-82915103	0	GCAGAAGTTTTTATATTTCAAGCTTGTCC	1	2	9	AD4	1.0	.
chr10	82916925	82916954	chr10:82916925-82916954	0	AAAAATGCCCTCTAAATCATAAAAATGTCC	1	2	10	AA2	-	.
chr10	82917249	82917271	chr10:82917249-82917271	0	GAACAAGCTCACAGAACTATCAT	1	2	3	AD4	2.0	.
chr10	82917822	82917854	chr10:82917822-82917854	0	AAACAATTCCTGCTTATGACTGTAGACTAGACT	1	2	13	AD2	1.0	dELS
chr10	82919820	82919849	chr10:82919820-82919849	0	AAATTTGCTCAGCTGGAAAAGAACATGACT	1	2	10	AD3	2.0	.
chr10	82925567	82925588	chr10:82925567-82925588	0	AAGCATGCTTTAATGCTACTCC	2	2	2	AD1	1.0	.
chr10	82925839	82925864	chr10:82925839-82925864	0	AGTCTTTCCCAGAGAGAGGCTTGCCC	1	2	6	AD1	1.0	dELS
chr10	82926867	82926887	chr10:82926867-82926887	0	GGACATCCATTGAACATGTCT	2	2	1	AD1	1.0	.
chr10	82928628	82928648	chr10:82928628-82928648	0	AAGTAAATCTCAAACTTGTTC	1	2	1	AA1	1.0	dELS
chr10	82929389	82929410	chr10:82929389-82929410	0	AAGCAAATTTTAAAACAATCCC	1	2	2	AA2	1.0	.
chr10	82943024	82943048	chr10:82943024-82943048	0	AGACTTCTCCAGAGTTAGCAAGTCA	1	3	5	ACC2	-	.
chr10	82943066	82943098	chr10:82943066-82943098	0	AGGCTAGTTTTGCATATGGGAGTAGAATATTTT	1	2	13	AA1	-	.
chr10	82943675	82943702	chr10:82943675-82943702	0	CATCTAGTCCACTTAGATGAACATGCTA	1	3	8	CCD1	-	.
chr10	82944197	82944228	chr10:82944197-82944228	0	TTGCATGTCCCCAGGCTACATTTGACTAGCTT	1	3	12	CCD1	-	.
chr10	82944564	82944588	chr10:82944564-82944588	0	AAACAGGTCTTAATAATACATGTTT	1	2	5	BD2	-	.
chr10	82945142	82945174	chr10:82945142-82945174	0	TGAATTGCCATCAGCACCAAATGAAGCTAGTCT	1	3	13	ACC1	1.0	.
chr10	82945654	82945683	chr10:82945654-82945683	0	TAACTAACCCCCTCCTGTGATAACTAGTTT	1	3	10	ACC2	-	DNase-H3K4me3
chr10	82946338	82946357	chr10:82946338-82946357	0	AGACTAGCCTGGCCAAGATT	2	2	0	DD1	1.0	.
chr10	82948547	82948576	chr10:82948547-82948576	0	TATCAAGCCTTCTAATCCATAAACATGTTA	1	3	10	CCD1	-	.
chr10	82951101	82951130	chr10:82951101-82951130	0	AGGAAAGCTCAGAAGCACCTGAGTTTGTTT	1	2	10	AA2	-	.
chr10	82951522	82951545	chr10:82951522-82951545	0	GGAATTGTCATCGTGGGCATGTTC	1	2	4	AC1	-	.
chr10	82958396	82958424	chr10:82958396-82958424	0	TAACTAGCTCTTTAAGAGTTAACTATTTT	1	3	9	ACC1	-	.
chr10	82960194	82960217	chr10:82960194-82960217	0	AGGCAAGTTTTGTTAAACTTCTAT	1	2	4	AD4	-	.
chr10	82965379	82965404	chr10:82965379-82965404	0	AAGTTTGTCCAGACCTTAGCTTGTCT	1	2	6	AC2	-	.
chr10	82966028	82966058	chr10:82966028-82966058	0	AGAAAAGTTGAGAGGATACCACAGCAAGTTT	1	3	11	ACC1	-	.
chr10	82967179	82967203	chr10:82967179-82967203	0	AAATATGTCTACTTAAGACATATTT	1	2	5	AA2	-	.
chr10	82967926	82967957	chr10:82967926-82967957	0	CAACTTGTCCAAATTACTTCTTAAACATTCCT	1	2	12	AC2	-	.
chr10	82969253	82969285	chr10:82969253-82969285	0	AAACCAGTTTATTAGATAAAAAAAGATATGTCT	1	2	13	AB2	-	.
chr10	82969357	82969383	chr10:82969357-82969383	0	AAACATGTCCATTCATCTGACTTTTTC	1	2	7	AC1	-	.
chr10	82970616	82970643	chr10:82970616-82970643	0	AGAATAGTCTTTAACATAAGAATAGCCT	1	2	8	AA2	-	.
chr10	82971089	82971115	chr10:82971089-82971115	0	TGCCATGCTCTTTTAAATAACTAGTTC	1	3	7	CCD1	-	.
chr10	82974479	82974500	chr10:82974479-82974500	0	TAACTTGTCCTTCAGCATCTTC	2	3	2	ACC1	-	.
chr10	82974627	82974654	chr10:82974627-82974654	0	GAAGTTGTCCGAAGACTTAAGCTTCCTT	1	2	8	AA2	3.0	.
chr10	82978986	82979008	chr10:82978986-82979008	0	TGGCATGCTCCATAGGAATGCCT	1	2	3	AC2	-	.
chr10	82982551	82982581	chr10:82982551-82982581	0	CATCATGTCTGGGGGGAAGTGAGGCTTGCCA	1	3	11	CCD1	1.0	dELS
chr10	82984644	82984666	chr10:82984644-82984666	0	CAACAAGTCTACTGGACTAACCC	1	2	3	AC2	-	.
chr10	82986303	82986328	chr10:82986303-82986328	0	AGAAATGTTTTTCCTTGAGATTGTTT	1	2	6	AA2	1.0	.
chr10	82986386	82986411	chr10:82986386-82986411	0	GAGCGTGTGTGTGTGTGGACTTGCTC	1	2	6	BD1	-	.
chr10	82987821	82987847	chr10:82987821-82987847	0	ATACTTGCTTATCTGGAAGACTGGTTC	1	2	7	BD3	2.0	.
chr10	82995136	82995155	chr10:82995136-82995155	0	AAACATGCCTAAGCTTATAC	4	2	0	AD4	1.0	.
chr10	82997142	82997162	chr10:82997142-82997162	0	GAGCAAGCTTTAAGTTTCCTC	1	2	1	AA1	-	.
chr10	82997245	82997272	chr10:82997245-82997272	0	GAGCTAGTTATTTTTGAGAGAATTGTCA	1	3	8	ACC2	1.0	.
chr10	82997759	82997785	chr10:82997759-82997785	0	GAGCTTGCCTGAAACTGAAACTTGGTA	1	2	7	CD	1.0	.
chr10	83003956	83003985	chr10:83003956-83003985	0	GAAGATGTCCCTTTACAGAAAAAGATGCCT	1	2	10	AA2	1.0	.
chr10	83006060	83006079	chr10:83006060-83006079	0	AGAATTGTCTAAACATTTCT	1	2	0	AA2	1.0	.
chr10	83008218	83008246	chr10:83008218-83008246	0	GAACATACTCAAGAGTCCCAAACAAGTTA	1	2	9	AC2	-	.
chr10	83010723	83010749	chr10:83010723-83010749	0	GAACTAGTCTCATGTCCCAAGAAGCTG	1	3	7	ACC2	-	.
chr10	83012560	83012591	chr10:83012560-83012591	0	AAACTTTCCTCTCTTTCATCTTAGACTATCCC	1	2	12	AA2	1.0	.
chr10	83016029	83016055	chr10:83016029-83016055	0	AAGCTTTGTCATGGGACAGGCTTGCTC	1	2	7	AD1	-	.
chr10	83020043	83020072	chr10:83020043-83020072	0	AGCCATGTTCCAGTAGGTATGAGCATGTGC	1	2	10	DD3	-	.
chr10	83020257	83020281	chr10:83020257-83020281	0	GGAGAGGTCCCTATTAGACAAGTCT	1	2	5	AB1	-	.
chr10	83024965	83024985	chr10:83024965-83024985	0	GGCCTAGACTAGGACTTGTCT	1	2	1	DD1	-	.
chr10	83029786	83029805	chr10:83029786-83029805	0	TAACTTGCCTAGACTTAATC	2	3	0	ACD2	1.0	.
chr10	83032810	83032837	chr10:83032810-83032837	0	AAGCAAGACTTAGGAAGAGCACAAGCTT	1	2	8	DD2	-	.
chr10	83032930	83032962	chr10:83032930-83032962	0	AAAGTAGTTTGGTGAACTTAATGATGCAAGTTT	1	2	13	AD2	-	.
chr10	83033177	83033198	chr10:83033177-83033198	0	TGACATTTTGTTGGACTAGCCT	1	3	2	ACC2	-	.
chr10	83033989	83034019	chr10:83033989-83034019	0	ATAATTGTTCAGCTCATTTTAGGGCTTGCTT	1	2	11	AD4	-	.
chr10	83038507	83038536	chr10:83038507-83038536	0	AAGCATGGTCTCATACTGTGAAGTATGTTT	1	2	10	AD2	-	.
chr10	83038574	83038600	chr10:83038574-83038600	0	GAGCTTTTTCATTTCCTGAACTTGTCA	1	2	7	AC2	-	.
chr10	83038909	83038936	chr10:83038909-83038936	0	AGGCTTGCTTGTCTTAAATAATAAGTCT	1	2	8	AC1	-	.
chr10	83039903	83039925	chr10:83039903-83039925	0	AGGCTAGTTGCTTTAACTTCTTC	1	3	3	ACC1	1.0	.
chr10	83040885	83040910	chr10:83040885-83040910	0	AAGCAAGCTGAGAGAAAAGCAAGCCG	1	2	6	CC	-	.
chr10	83041105	83041134	chr10:83041105-83041134	0	GAACTTTTTCCATTTCCACAGGAAATGTTT	1	2	10	AA2	-	.
chr10	83045772	83045802	chr10:83045772-83045802	0	AAGCATTTTCTCCTACTCTAACAGCTTGTCC	1	2	11	AC2	-	.
chr10	83046491	83046512	chr10:83046491-83046512	0	AGTCTAGCTTATGAGCATGCAC	2	2	2	DD3	1.0	.
chr10	83050096	83050121	chr10:83050096-83050121	0	CAACTTTCCCAACAGAGGGCAAGCTC	1	2	6	AC1	-	.
chr10	83054868	83054893	chr10:83054868-83054893	0	AAACTTGTTTTTAGGCAAAGAAGCAT	1	2	6	AD1	-	.
chr10	83055356	83055385	chr10:83055356-83055385	0	AAACAAGACTCAATAAATAGAAACTAGCTT	1	1	10	D2	-	.
chr10	83058367	83058396	chr10:83058367-83058396	0	GGGCTTGCCTCCTTCACTATGGGCAACCTT	1	1	10	A1	-	.
chr10	83058909	83058940	chr10:83058909-83058940	0	CAACTAGCCTCCCTCACCTGCCCAACAATTTC	1	3	12	ACC1	1.0	.
chr10	83059383	83059405	chr10:83059383-83059405	0	AGGCATTCCTCCAGGACTTCTCC	1	2	3	AA2	1.0	.
chr10	83060257	83060279	chr10:83060257-83060279	0	AGACAAGTCTTACAGGTTAGTTC	1	1	3	A2	1.0	.
chr10	83064052	83064080	chr10:83064052-83064080	0	AAGAAAGCTCAGGAACATGTAACTTGTCC	1	2	9	AC2	-	.
chr10	83070527	83070553	chr10:83070527-83070553	0	TGACATGTTTCCCCAGAGGGCTTGGGT	1	3	7	CDD3	-	.
chr10	83070882	83070908	chr10:83070882-83070908	0	GAGCTAGTCACAGCATAAGAGTTGCTC	1	2	7	AC2	-	.
chr10	83074244	83074263	chr10:83074244-83074263	3	GAACATGTACAGACTTGTCA	4	2	0	CD	-	.
chr10	83075015	83075037	chr10:83075015-83075037	0	AAACAAGCCTCTAGGGCTACTCA	1	2	3	AC3	1.0	.
chr10	83075585	83075614	chr10:83075585-83075614	0	AAAATAGCCCCTAAGCAGATAAGCAAGCCA	1	2	10	AC2	-	.
chr10	83077170	83077190	chr10:83077170-83077190	0	GAGCTTCTTTCAAGCTGGTCT	1	2	1	AB2	-	.
chr10	83082158	83082181	chr10:83082158-83082181	0	AAAATTGCTAATAAAAACTTGTTG	1	3	4	ACC1	-	.
chr10	83091425	83091453	chr10:83091425-83091453	0	AGACAATTCTCATGTGCAAAGACATGCAT	1	2	9	AD2	-	.
chr10	83098053	83098075	chr10:83098053-83098075	0	GGACATATTTAGAGGGCTATTTT	1	2	3	AA2	-	.
chr10	83099964	83099983	chr10:83099964-83099983	0	AGACTAGTCTGGGCAACACG	2	3	0	ACD2	1.0	.
chr10	83100014	83100040	chr10:83100014-83100040	0	AAACTAGCTGGGCATGGTGACATGCAC	1	3	7	CCD1	-	.
chr10	83103869	83103889	chr10:83103869-83103889	0	AGACTAATTGTGGACATGTCA	1	3	1	ACC2	-	.
chr10	83107390	83107414	chr10:83107390-83107414	0	AAGTTAGTTCCCTGAAGACATGTTA	1	2	5	AC2	2.0	.
chr10	83107762	83107786	chr10:83107762-83107786	0	AAACTTGCCCATCAGAAGCTACATG	1	3	5	ACD2	1.0	.
chr10	83108757	83108784	chr10:83108757-83108784	0	GGTCTTGCCTATCAGACAGGGCCAGTCC	1	2	8	BD2	3.0	.
chr10	83110869	83110890	chr10:83110869-83110890	0	AAGCAACCATGTAAACAAGTTT	1	2	2	AD1	-	.
chr10	83117751	83117779	chr10:83117751-83117779	0	AGAGATGTTCTGGTCAAAAAGACGTGCTT	1	2	9	AB2	2.0	.
chr10	83120818	83120838	chr10:83120818-83120838	0	AAACAGGTTCAAGGGTTGCCT	1	2	1	AB2	1.0	.
chr10	83121517	83121539	chr10:83121517-83121539	0	GAACTTGTCTCTTAAGAAAATCT	1	2	3	AA1	2.0	.
chr10	83123981	83124006	chr10:83123981-83124006	0	AGACATGTGCTAAGTGAGGCTTCTCC	1	2	6	AD2	1.0	.
chr10	83126536	83126564	chr10:83126536-83126564	0	AAACAAATTTACAAGAGAAAAACAACCCC	1	2	9	AA2	2.0	.
chr10	83126592	83126618	chr10:83126592-83126618	0	AGACAAGTCTCAGAAGAAGACATTCAT	1	2	7	AD4	2.0	.
chr10	83128039	83128068	chr10:83128039-83128068	1	GAACATGCCCAGACACTATTGTACATGCTT	1	1	10	D2	-	dELS
chr10	83128310	83128330	chr10:83128310-83128330	0	AGGCAAGCCTCTGGCATGGCC	2	2	1	CD	-	.
chr10	83133098	83133121	chr10:83133098-83133121	0	TTGTAAGTCTCTAAGAACTTGCTT	1	3	4	ACD1	-	.
chr10	83134399	83134430	chr10:83134399-83134430	0	GAACATGCTCCTTTAGCTCGGAGAAGTTTTCT	2	2	12	AA1	2.0	.
chr10	83136025	83136050	chr10:83136025-83136050	0	GAACAAGTTTCACCTAAGACTTGGAA	1	3	6	CDD3	-	.
chr10	83141289	83141311	chr10:83141289-83141311	0	CAACTTGCCCATGAGGCATCCTA	1	3	3	ACC1	1.0	dELS,CTCF-bound
chr10	83152185	83152215	chr10:83152185-83152215	0	CAACAAGTGTTATAGTCCAAAAGACTTGCTT	1	2	11	CD	1.0	.
chr10	83155001	83155020	chr10:83155001-83155020	0	AAACTTGCTTAGATTTACTT	1	2	0	AA1	-	.
chr10	83155541	83155565	chr10:83155541-83155565	0	GAACTACCTCCTATTGGGGTAGCTT	1	2	5	AA2	1.0	.
chr10	83156409	83156428	chr10:83156409-83156428	0	GAGCCATCCTGGACTTGCTC	3	2	0	AB1	-	.
chr10	83159239	83159259	chr10:83159239-83159259	0	AGACAAGTTTCAGGAAAGCTT	1	1	1	A2	1.0	.
chr10	83160525	83160545	chr10:83160525-83160545	0	GAACTTGCTAAATGCTTGTTG	1	3	1	CCD2	-	.
chr10	83161319	83161340	chr10:83161319-83161340	0	TGACTTGTCCAGAAACATTTCT	1	2	2	AC2	-	.
chr10	83165186	83165218	chr10:83165186-83165218	0	AGATATGCTTATGTCCTCTTTTGAAATTAGTTT	1	2	13	AA2	1.0	.
chr10	83168214	83168236	chr10:83168214-83168236	0	TGGAAAGCTTATATGACTTGTTT	1	3	3	ACC1	2.0	.
chr10	83168523	83168554	chr10:83168523-83168554	0	AAACTTTTTTCTTTCTTTTATCAAAAATGTTC	1	2	12	AA2	1.0	.
chr10	83170880	83170905	chr10:83170880-83170905	0	TAACATGTCTTAACAGGATCTAGTTT	1	2	6	CD	-	.
chr10	83171646	83171676	chr10:83171646-83171676	0	GAGCATGTTTTGAGAAAGTTAGGCAAAGTTT	2	2	11	AD1	-	.
chr10	83176045	83176071	chr10:83176045-83176071	0	CACCTAGTTCAGCCCTAGGACATGCCT	1	2	7	CD	-	.
chr10	83178473	83178496	chr10:83178473-83178496	0	GAGCATGGTCCCTAAAGCATGTGT	1	2	4	DD2	2.0	.
chr10	83180283	83180309	chr10:83180283-83180309	0	AGACATGTTCTCATTTAAGACTTGGGA	1	3	7	CDD3	1.0	.
chr10	83182260	83182282	chr10:83182260-83182282	0	GGACTGGTATGAAGGACTTGCTT	1	2	3	BD1	-	.
chr10	83182760	83182787	chr10:83182760-83182787	0	GAGCCAGTTCCTTAAAATAAACATCTCT	2	2	8	AB3	-	.
chr10	83186728	83186760	chr10:83186728-83186760	0	ACACTAGCTCTTATTATTTGCTGAGACCAGCTT	1	2	13	BD2	1.0	.
chr10	83187004	83187033	chr10:83187004-83187033	0	GGGCTAGTTAACTGCAGCAGGAGCACGTCC	1	2	10	BC2	1.0	.
chr10	83188039	83188070	chr10:83188039-83188070	0	AGACATGCTCTGCCACTCTCCTGGGGAATTTC	2	2	12	AA1	-	.
chr10	83190602	83190634	chr10:83190602-83190634	0	TAACATGCTCTGTATATATGAAGGAACACGTCT	1	2	13	BC2	-	.
chr10	83193893	83193923	chr10:83193893-83193923	0	AAACTTTTCATGTCTGTTATAGAACAAGCCA	1	3	11	ACC2	-	.
chr10	83193951	83193980	chr10:83193951-83193980	0	AAACTTTTCTTCCTTCTATGAGATTTGCTT	1	2	10	AA2	2.0	.
chr10	83195133	83195152	chr10:83195133-83195152	0	GGATTAGTCTAGGCTTCTCC	1	2	0	AA2	-	.
chr10	83195167	83195198	chr10:83195167-83195198	0	AAACATGCATTGCAATAATGAGAAGCTTGGCT	1	2	12	DD2	-	.
chr10	83199527	83199558	chr10:83199527-83199558	0	ATGCTTGCTTTTTCTTGACTTTCAGCATGCTT	1	2	12	CD	-	.
chr10	83200045	83200065	chr10:83200045-83200065	0	GAGAATGCTTTGGGCTTATTT	1	2	1	AA2	-	.
chr10	83202824	83202848	chr10:83202824-83202848	0	TGACTTGTTTATGTTGAACAAACCT	1	2	5	AC2	4.0	.
chr10	83203963	83203982	chr10:83203963-83203982	0	AAAGATTCTTGAGCATGTCT	2	2	0	AA1	-	.
chr10	83204799	83204819	chr10:83204799-83204819	0	AAGGTTGCTGAGAACTTGTTT	1	2	1	AC1	-	.
chr10	83205654	83205679	chr10:83205654-83205679	0	GAACATTTCTAATATTAAACTTGCCA	1	2	6	AC2	1.0	.
chr10	83208537	83208557	chr10:83208537-83208557	0	GTACAAGTCTGAAGCTTGTTT	1	1	1	D1	3.0	.
chr10	83211740	83211771	chr10:83211740-83211771	0	AGGGATGCCCAAATAGTTGATGAAACATGATT	1	2	12	AD3	1.0	.
chr10	83213556	83213580	chr10:83213556-83213580	0	AGAGTAGCTTGGCAAAAGAATGCTC	1	2	5	AA2	1.0	.
chr10	83216630	83216651	chr10:83216630-83216651	0	AAGCATGCCCAAGAGCTACCTA	1	2	2	AC3	2.0	.
chr10	83217199	83217220	chr10:83217199-83217220	0	AAACTTGTGACACAACATGTCT	1	3	2	CCD2	1.0	.
chr10	83219611	83219638	chr10:83219611-83219638	0	TAACAAGGTGGAGGTCCTGGACTAGTCT	1	3	8	CCD2	1.0	.
chr10	83220391	83220423	chr10:83220391-83220423	0	GGACAATCCTTCCTAAAATGCCCTGGCTTGCCA	1	3	13	ACC2	-	.
chr10	83220619	83220645	chr10:83220619-83220645	0	AGGGATGCCTCAGAAATAAATTTGTCC	1	2	7	AA2	-	.
chr10	83221107	83221136	chr10:83221107-83221136	0	AAACTTGCCAAGATCCCTCTCAATTTGCTT	1	3	10	ACC2	-	.
chr10	83222547	83222573	chr10:83222547-83222573	0	TGGCAAGTGCGTGCTGTGGACATGCTC	1	2	7	CD	1.0	.
chr10	83225128	83225148	chr10:83225128-83225148	0	AAAAATACCCAGAGCATGCTC	2	2	1	AA1	2.0	.
chr10	83230519	83230549	chr10:83230519-83230549	0	AGGCATTTCTGTCATGGTTTTAAACTTATTT	1	2	11	AA2	-	.
chr10	83233681	83233713	chr10:83233681-83233713	0	AAACTTGTTTGGTTTTATGGTTAAAACTCTTTC	1	2	13	AB4	2.0	.
chr10	83236984	83237007	chr10:83236984-83237007	0	AAGCTTGTCTCACCATTCATGTTT	1	2	4	DD1	1.0	.
chr10	83237637	83237668	chr10:83237637-83237668	0	AGACATGTCAAAAAATTTTTGAAGACCTGTCA	1	3	12	BCC2	1.0	.
chr10	83238976	83239008	chr10:83238976-83239008	0	GGGGTTGTTTGTTTTTTTCTTATAAATTTGTTT	1	2	13	AA2	-	.
chr10	83241048	83241070	chr10:83241048-83241070	0	AGATATTTCTTGAGAACATGTTC	2	2	3	AA1	1.0	.
chr10	83244007	83244035	chr10:83244007-83244035	0	AAGCCAGCTTGATTGTCGTGGAGAAGCTT	1	2	9	AB2	-	.
chr10	83246120	83246149	chr10:83246120-83246149	0	AGACATGCTCCTATCATAGGGACTTAGCCT	2	2	10	AD1	1.0	.
chr10	83252192	83252222	chr10:83252192-83252222	0	AAATTAGTCAAAAGCGAGGGCCAACAAGCTC	1	3	11	ACC1	-	.
chr10	83252821	83252844	chr10:83252821-83252844	0	GGGCTTGGCCCCAGAAACAATTCT	1	2	4	AD2	1.0	DNase-H3K4me3
chr10	83256360	83256383	chr10:83256360-83256383	0	AAGAAAGCCCTGAAGAACAAGTAT	1	2	4	AD3	2.0	.
chr10	83259197	83259225	chr10:83259197-83259225	0	GAATTTGCCTCCTATCACAGGGCAAGTAT	1	2	9	AD3	1.0	.
chr10	83262995	83263019	chr10:83262995-83263019	0	GGGCTTGACTTTTGAAGGCTATTCT	1	2	5	AD2	-	.
chr10	83263914	83263942	chr10:83263914-83263942	0	GAACTTGTTCCTCCTATCTAGACATAATT	1	2	9	AD4	1.0	.
chr10	83265731	83265759	chr10:83265731-83265759	0	GAGCTTGTTGCGTGGAAACGAACAATTTG	1	3	9	ACC1	-	.
chr10	83270572	83270603	chr10:83270572-83270603	0	GAACAATTTTAAGAAGCGAAGAAGACAATTTT	1	2	12	AA2	-	.
chr10	83271052	83271083	chr10:83271052-83271083	0	AGATTTGTCTTCAGTGGTGTAGGGGCTTGGTT	1	2	12	AD3	-	.
chr10	83271548	83271568	chr10:83271548-83271568	0	GAACATGCCCAGGACACTCTC	3	2	1	AB4	1.0	.
chr10	83274622	83274649	chr10:83274622-83274649	0	AAATATGTTCCAAGATAAAGACAATCTT	1	2	8	AA2	-	.
chr10	83277185	83277208	chr10:83277185-83277208	0	AGACTTGTCCTACAGGTTTTGCCC	1	2	4	AD1	-	dELS
chr10	83278963	83278993	chr10:83278963-83278993	0	AAGCTATTTTTAGATAAGCAAGAACTACTTT	1	2	11	AA2	-	.
chr10	83287247	83287276	chr10:83287247-83287276	0	AGACAAGTTAGGATGACAGCAAAGTAGTCC	1	2	10	AC2	1.0	.
chr10	83289692	83289711	chr10:83289692-83289711	0	GAGCCTGCCTTAGCTTGTTC	3	2	0	BC2	-	dELS
chr10	83289830	83289849	chr10:83289830-83289849	0	AAACTTGCTGAGACATTTTG	4	3	0	ACC1	-	.
chr10	83300387	83300411	chr10:83300387-83300411	0	GTGCTTGTTTACGTTGGACATCTCT	1	2	5	AD3	-	.
chr10	83302025	83302044	chr10:83302025-83302044	0	AAGTCTGCCCAAACTTGTTT	3	2	0	AB4	-	.
chr10	83302221	83302241	chr10:83302221-83302241	0	CAACTTGTTGAAAGCCTGCTC	1	3	1	BCC2	1.0	.
chr10	83302328	83302350	chr10:83302328-83302350	0	AAATAAGCTCTGAAAGCATTTTC	1	2	3	AA2	-	CTCF-only,CTCF-bound
chr10	83303580	83303610	chr10:83303580-83303610	0	TGGCATGTTTGAAATAATTTATAACATTTTT	1	3	11	ACC1	-	.
chr10	83311568	83311587	chr10:83311568-83311587	0	CAGCTAGTGCCAGCAAGTCT	2	3	0	CCD2	1.0	.
chr10	83314364	83314388	chr10:83314364-83314388	0	GGCCAACTTCACCTTGGACAAGTTC	1	2	5	AD1	2.0	.
chr10	83314473	83314494	chr10:83314473-83314494	0	AGGCTAGCTACTAGGCTTGTGG	1	3	2	CCD1	2.0	.
chr10	83319176	83319199	chr10:83319176-83319199	0	AAAATAGCCTGAAGGGGCAAATCT	1	2	4	AA2	1.0	.
chr10	83320873	83320894	chr10:83320873-83320894	0	AAGCAAGTCTTAAAACATTCAA	1	3	2	ACD2	-	.
chr10	83324799	83324827	chr10:83324799-83324827	0	AAGCAATCCTAAGCAAAAAGAACAAATCT	1	2	9	AA2	1.0	.
chr10	83325308	83325332	chr10:83325308-83325332	0	GTACAATTTCTGTTTGAGCATGTTT	2	2	5	AD1	-	.
chr10	83325647	83325674	chr10:83325647-83325674	0	ATACAAGTTTCTTGATGAATACATGTTT	1	2	8	DD2	-	.
chr10	83332437	83332459	chr10:83332437-83332459	0	CATCATGCCCTGTTAACTTGTTT	1	3	3	CCD1	-	.
chr10	83334116	83334145	chr10:83334116-83334145	0	AGGCAAGTTTCACAAAAATATAAATAGTTT	1	2	10	AC1	-	.
chr10	83334922	83334950	chr10:83334922-83334950	0	TTACTAGCTTTGGAGTATCAGGCAAGTTA	1	3	9	CCD1	1.0	.
chr10	83336036	83336058	chr10:83336036-83336058	0	TGACATGTTGGCCAGGCTGGTCT	1	3	3	BCC1	-	.
chr10	83342313	83342341	chr10:83342313-83342341	0	GAACATCCTCCTTTAGCTTGGAGAAGTTT	1	2	9	AA2	-	.
chr10	83344912	83344942	chr10:83344912-83344942	0	GAACTTGCTTTTCTGCCATTAGGGCATGGTA	1	2	11	CD	-	.
chr10	83346760	83346784	chr10:83346760-83346784	0	CAGCAAGCCACAATGGCACAAGTTT	1	3	5	CCD2	1.0	.
chr10	83347342	83347372	chr10:83347342-83347372	0	TGCAATGTCTTGATTTTTGGGGAACATGTCT	1	3	11	ACD1	2.0	CTCF-only,CTCF-bound
chr10	83348899	83348921	chr10:83348899-83348921	0	GGGTGAGCCTCTGAAACTTGCTG	1	3	3	ABC1	1.0	.
chr10	83355951	83355970	chr10:83355951-83355970	0	ATGCATGCCCAGGCAAGGCA	2	3	0	CDD1	1.0	.
chr10	83356412	83356432	chr10:83356412-83356432	0	AAACTATCCCTGAAGAAGCTC	1	2	1	AA2	1.0	.
chr10	83357514	83357542	chr10:83357514-83357542	0	GAGCAAGTTCTTCAACACCAAACCTGCCC	1	1	9	B2	1.0	.
chr10	83358363	83358388	chr10:83358363-83358388	0	AAGCTTTCTTCTATTTAAAAATGTTT	1	2	6	AA2	-	.
chr10	83365522	83365546	chr10:83365522-83365546	0	AAATATCTTTCTGAAAAACAAGTCT	2	2	5	AA1	-	.
chr10	83365687	83365709	chr10:83365687-83365709	0	AGACTTGCTCAATGGGCAATCAG	1	3	3	ACD2	1.0	.
chr10	83366088	83366114	chr10:83366088-83366114	0	TGGCAAGTTCAGCAAAGAGGCACACTT	1	3	7	ABC2	-	.
chr10	83367428	83367454	chr10:83367428-83367454	0	AGAAAAGTTACTGACCCCAGCATGTTT	1	3	7	ACC1	2.0	.
chr10	83370256	83370280	chr10:83370256-83370280	0	AAGCATATTATGTTCTAACATGCCT	1	3	5	ACC2	1.0	.
chr10	83371603	83371631	chr10:83371603-83371631	0	AAGGATGTTTAATAAGAATGAAAAAGTTC	1	2	9	AA2	-	.
chr10	83376618	83376644	chr10:83376618-83376644	0	AAGCTTCTTCAGCTGATAAGCAACTTC	1	2	7	AA2	-	.
chr10	83377585	83377613	chr10:83377585-83377613	0	AAGCAAATTTACATGAATAAAACAACCCC	1	2	9	AA2	1.0	.
chr10	83378734	83378753	chr10:83378734-83378753	0	AAAATAGTCTAAGCCTGCCT	1	2	0	AB2	1.0	.
chr10	83378933	83378953	chr10:83378933-83378953	0	GGGCAAGCCATCAGCTGGTTT	1	3	1	BCC1	-	.
chr10	83380241	83380273	chr10:83380241-83380273	0	GAGGAAGTTCATGAGCCAGGTGATAACATGTTC	1	2	13	AC2	1.0	.
chr10	83380912	83380936	chr10:83380912-83380936	0	ATACTGGCCTATTAAAAACAAGCCT	1	2	5	BD1	-	.
chr10	83381299	83381329	chr10:83381299-83381329	0	AGACTTCCTCAACCTGATAAAGAACATGTAT	1	2	11	AD2	-	.
chr10	83382380	83382407	chr10:83382380-83382407	0	AAACTTCTGCTCTATGAAAGACATGCTT	2	2	8	AD1	1.0	.
chr10	83382871	83382896	chr10:83382871-83382896	0	AAACATGTTCACACAAAAACCTGTAC	2	2	6	BD1	1.0	.
chr10	83388890	83388909	chr10:83388890-83388909	0	GAGCTTTTTTAAATATGCTT	1	2	0	AA2	1.0	.
chr10	83390833	83390865	chr10:83390833-83390865	0	AGGCAAATCACGAACTCTCATTCAAACTTGCCA	1	3	13	ACC2	-	.
chr10	83395216	83395244	chr10:83395216-83395244	0	AGGCATGTCCATAGACTCTAGAGCTGTTT	2	2	9	AB1	-	.
chr10	83395849	83395878	chr10:83395849-83395878	0	AAACAAGATTGAGACAAAAGGGGAAAGTTT	1	2	10	AD2	1.0	.
chr10	83397112	83397142	chr10:83397112-83397142	0	GGAATTCTTTCTCACTGAATGAAGCAAGTCC	1	2	11	AA1	-	.
chr10	83402819	83402843	chr10:83402819-83402843	0	TGGCATTTTCTTTATGAACTTGTTG	1	3	5	ACC2	-	.
chr10	83407266	83407294	chr10:83407266-83407294	0	AAATTAGCCTGGTGTGGTGGTGCATGCCT	1	2	9	AD2	-	.
chr10	83409870	83409891	chr10:83409870-83409891	0	GAACATTTTACTAAACATGCTA	1	3	2	ACC2	-	.
chr10	83410189	83410209	chr10:83410189-83410209	0	AAGGAAGTTCAAGACTTGTAC	1	2	1	AD3	1.0	.
chr10	83413788	83413817	chr10:83413788-83413817	0	CAACTTGCCTTTAAAACATTGAATAAGTTA	1	3	10	ACC2	1.0	.
chr10	83424145	83424170	chr10:83424145-83424170	0	AAACAACCCTACTTCAAAGCTAGTTC	1	1	6	A2	1.0	.
chr10	83424352	83424380	chr10:83424352-83424380	0	TTACTAGTTCTGTGCTTTTGGGCAAGTTA	1	3	9	CCD1	2.0	.
chr10	83424647	83424673	chr10:83424647-83424673	0	GAACTTCTTTGGCTTGTGAACTTTTCT	1	2	7	AA2	-	.
chr10	83428555	83428585	chr10:83428555-83428585	0	GAACCTGCCCTACAAAATGTAGAGATTGTCT	1	2	11	AB2	1.0	.
chr10	83432939	83432963	chr10:83432939-83432963	0	GGACAGGTCTCACTAAGGCCAGCCT	1	2	5	BB2	-	.
chr10	83433132	83433157	chr10:83433132-83433157	0	GGACCTGTTTAGGATTAAACAAGTTT	1	1	6	B1	-	.
chr10	83433183	83433202	chr10:83433183-83433202	0	AGGCTTCCACAAACAAGTTT	2	2	0	AD1	-	.
chr10	83434082	83434103	chr10:83434082-83434103	0	AAGCATTTGTAAGGACTAGTCT	2	2	2	AD1	-	.
chr10	83434247	83434269	chr10:83434247-83434269	0	AAGCTTGTTGTTTGAGCCAGCCT	1	2	3	BC2	-	.
chr10	83434532	83434562	chr10:83434532-83434562	0	CAACATGCCAAGCTCTCAGAAGAGTTTGTCT	1	3	11	ACC2	1.0	.
chr10	83435437	83435457	chr10:83435437-83435457	0	AGGCAAATTTGAGACCTGTTC	1	2	1	AB2	-	.
chr10	83435954	83435977	chr10:83435954-83435977	0	AGACTCATTTGTGAGAACTAGTTT	1	2	4	AB1	1.0	dELS
chr10	83436094	83436115	chr10:83436094-83436115	0	GTGCTTGTCTTAAAACTTTCCC	1	2	2	AD3	-	dELS
chr10	83436368	83436389	chr10:83436368-83436389	0	AAACATGCCTTAAGACAAAACA	1	3	2	ACD2	2.0	.
chr10	83436852	83436871	chr10:83436852-83436871	0	AGACTAGACTGGCCTAGCCT	2	2	0	DD2	1.0	.
chr10	83437310	83437331	chr10:83437310-83437331	0	AAATTTTCTCCGAGACTTGTTT	1	2	2	AA1	-	.
chr10	83441331	83441359	chr10:83441331-83441359	0	AAACAAATTTACAAGAAAAAAACAACCTC	1	2	9	AA2	-	.
chr10	83443038	83443067	chr10:83443038-83443067	0	AGGCCAGTCTTAATGAGACTAAACATATTT	2	2	10	AB3	-	.
chr10	83443500	83443521	chr10:83443500-83443521	0	AAACTAGTTTTTAGACTACTCT	1	1	2	A1	1.0	.
chr10	83445093	83445113	chr10:83445093-83445113	0	GTGCAAGCTTCCAGCTTGCTT	1	2	1	CD	1.0	.
chr10	83451214	83451233	chr10:83451214-83451233	0	GGTCTAGCTAGAGCAAGTCG	3	3	0	CCD1	2.0	.
chr10	83453896	83453915	chr10:83453896-83453915	0	TATGTTGCCCAGGCTAGTCT	2	3	0	ACD1	-	.
chr10	83456860	83456887	chr10:83456860-83456887	0	GGTCTTGTTCTTTTGCTCAGGCTGGTCT	1	2	8	BD3	1.0	.
chr10	83457591	83457617	chr10:83457591-83457617	0	CAGCTTGCCTCTTTCTCTAACAAGGTC	1	3	7	CCD1	2.0	.
chr10	83461045	83461067	chr10:83461045-83461067	0	AAACATGCCATCAAAGATAGTTT	1	2	3	AC2	-	.
chr10	83462511	83462533	chr10:83462511-83462533	0	TGACAAGCCTGAAAAACATCCTC	1	2	3	AC2	-	.
chr10	83463832	83463860	chr10:83463832-83463860	0	AGGCTAGTCTCACTTCTAAAAACCACTCC	1	2	9	AB1	-	.
chr10	83464031	83464055	chr10:83464031-83464055	0	AAGCAGGCCTACCAAAAACTATTCC	1	2	5	AB2	-	.
chr10	83465803	83465834	chr10:83465803-83465834	0	AGACATGTCCAACTTTCAATAAAAACATTATG	1	3	12	ACD2	1.0	.
chr10	83467605	83467637	chr10:83467605-83467637	0	AAACAAATCCACAGACCTATAGTAAACTCGTTT	1	2	13	AB2	-	.
chr10	83468148	83468171	chr10:83468148-83468171	0	AAACATGCATATTAAAAGATGCTC	1	2	4	AD2	2.0	.
chr10	83470010	83470037	chr10:83470010-83470037	0	GAACTGGTTTTTAAAAACAGACAAATCC	1	2	8	AB2	-	.
chr10	83475293	83475312	chr10:83475293-83475312	0	AAACAAGTCTGAGAAACTTT	1	2	0	AA1	1.0	.
chr10	83475541	83475568	chr10:83475541-83475568	0	GAGCATATCCACAGAGTGAAGAAAGCTC	1	2	8	AA2	-	.
chr10	83476048	83476072	chr10:83476048-83476072	0	GGACTAGCTTCCACCAGACATCTCA	1	2	5	AC3	-	.
chr10	83480654	83480685	chr10:83480654-83480685	0	AGGCTAACTCTCATAAAGTTTGAAAGAAGTTC	1	2	12	AA2	-	.
chr10	83482692	83482721	chr10:83482692-83482721	0	TGACTTTCTCATTTTGGTTTTGACTTGCTT	1	3	10	ACC2	-	.
chr10	83487701	83487720	chr10:83487701-83487720	2	GATCTAGTCTAGACTTGTCT	3	1	0	D1	-	.
chr10	83490245	83490266	chr10:83490245-83490266	0	CAAGATGTTTTAAGACATGTTG	2	3	2	ACC1	1.0	.
chr10	83491564	83491586	chr10:83491564-83491586	0	CAACATGTTGCCCAGGCTGGTCT	1	3	3	BCC1	1.0	.
chr10	83497216	83497241	chr10:83497216-83497241	0	GGACTTTCCTGGGTCTAGGCTAGATT	1	2	6	AD2	1.0	.
chr10	83501095	83501123	chr10:83501095-83501123	0	AAACCAGCCCTGATGGGTTGGACAACCTT	1	2	9	AB3	-	.
chr10	83502819	83502841	chr10:83502819-83502841	0	GAACAAGTTTTTAAAACACCTTA	1	3	3	ABC2	1.0	.
chr10	83503464	83503490	chr10:83503464-83503490	0	AAATTTTCTTCTGACCAAAACTAGTTT	1	2	7	AA1	1.0	.
chr10	83504614	83504637	chr10:83504614-83504637	0	AAACATGTTTTCACAAATATGTGC	2	2	4	AD1	-	.
chr10	83505376	83505403	chr10:83505376-83505403	0	AAGCATGTCTGTATTACAAGAAATGTTA	1	2	8	AC1	-	.
chr10	83506367	83506399	chr10:83506367-83506399	0	AGACATGCCCAAAAAAACAAAATACACATTCTT	2	2	13	AD1	-	.
chr10	83508196	83508218	chr10:83508196-83508218	0	AAACTTGTCTAAGAGGAAAATTT	1	2	3	AA1	1.0	.
chr10	83510262	83510283	chr10:83510262-83510283	0	CAGCAAGCTCTCAAACTGGACT	1	3	2	BCD2	1.0	.
chr10	83511140	83511171	chr10:83511140-83511171	0	GGACTAGTTCATTTCAATAAATCAATATGTCC	1	2	12	AC1	1.0	.
chr10	83515903	83515925	chr10:83515903-83515925	0	TACCATGTTGGCCAAGCTTGTCT	1	3	3	CCD1	1.0	.
chr10	83516307	83516327	chr10:83516307-83516327	0	AGACTTGCTTAGAACTAGATC	1	1	1	D1	1.0	.
chr10	83519357	83519386	chr10:83519357-83519386	0	AAACTTTCACTCCTGCTCTAAAACTTGCCT	1	2	10	AD1	1.0	.
chr10	83522480	83522500	chr10:83522480-83522500	0	AAACATTTCTGGAATTAGTTT	1	2	1	AA2	-	.
chr10	83522657	83522687	chr10:83522657-83522687	0	AAATGTGCTCTGTGGACAATTAAGCATGTCA	1	3	11	ABC1	-	dELS
chr10	83524787	83524817	chr10:83524787-83524817	0	ATATATGCTTCCAATTGGCATAAGCATGCTC	1	2	11	AD4	-	.
chr10	83525896	83525919	chr10:83525896-83525919	0	AAACAACCCTATACAGACATACTT	1	2	4	AA2	-	.
chr10	83529922	83529953	chr10:83529922-83529953	0	CAGAAAGTCCTTTGAAGCTTTGAAACTAGTCA	1	3	12	ACC1	1.0	.
chr10	83530462	83530489	chr10:83530462-83530489	0	CAACATGCTTTCCTCACTAAGCTTAATC	1	3	8	ACD2	1.0	.
chr10	83530891	83530914	chr10:83530891-83530914	0	AGACTTGCTGAAACAGGATTGCCA	1	3	4	ACC2	1.0	.
chr10	83533031	83533057	chr10:83533031-83533057	0	AAACATAATTTTGAGCCAAACAAGTCT	2	2	7	AD1	-	.
chr10	83534062	83534084	chr10:83534062-83534084	0	AAAAAAGTATAAAAAACTTGTTT	1	2	3	AD1	2.0	.
chr10	83536480	83536499	chr10:83536480-83536499	0	GAACAAGCTCAAATTAATCT	1	2	0	AA1	2.0	dELS
chr10	83540132	83540162	chr10:83540132-83540162	0	GAACAAGCCTGCAGCCCTGGATGACAGGTCT	1	2	11	BC1	-	dELS
chr10	83542116	83542139	chr10:83542116-83542139	0	TAGCAATCCCCTTTGAGCATGTTC	1	2	4	AC1	1.0	.
chr10	83542733	83542759	chr10:83542733-83542759	1	TGACTTTCTCTTCCATCAGGCAAGCCA	1	3	7	ACC2	-	.
chr10	83542975	83543004	chr10:83542975-83543004	3	AAACTAGCCTTCAGGGTTTACTGCATGTCC	1	2	10	CD	1.0	dELS
chr10	83544432	83544458	chr10:83544432-83544458	0	GAGCAAGCCTGTATTCTGGACTGATTG	1	3	7	ABC2	1.0	.
chr10	83546033	83546053	chr10:83546033-83546053	0	GGGTTTGTTTTAGGTAAGCCT	1	2	1	AA2	-	dELS,CTCF-bound
chr10	83549218	83549242	chr10:83549218-83549242	0	AAACTTTTTGTAATCTGACTTGTTC	1	3	5	ACC2	-	.
chr10	83549812	83549838	chr10:83549812-83549838	0	AGGCTAGTCTTTTCCAAATAATAGTCT	1	2	7	AD1	-	.
chr10	83553954	83553981	chr10:83553954-83553981	0	GATCAAGTCCTAACTCGTGACCTTGCTT	1	2	8	DD2	1.0	.
chr10	83557704	83557732	chr10:83557704-83557732	0	TAGCAAGTCCAGCAATGAGAAGGAAGCTT	1	2	9	AC2	-	.
chr10	83558084	83558110	chr10:83558084-83558110	0	GACCAAGTCTGCATTTTTAACAAGCTC	1	2	7	CD	-	.
chr10	83558961	83558990	chr10:83558961-83558990	0	CAACTTGCTCTGAAATTCCCAGACCTGTCA	1	3	10	BCC2	-	CTCF-only,CTCF-bound
chr10	83559450	83559469	chr10:83559450-83559469	0	AAACATTCTCAGACTAGCTG	3	2	0	AC2	-	.
chr10	83566079	83566102	chr10:83566079-83566102	0	TAGCAAGTCCCTGGACACTAGTTT	1	2	4	CD	-	.
chr10	83566793	83566812	chr10:83566793-83566812	0	TGGCAAATTTAAGCATGCTT	3	2	0	AC1	-	.
chr10	83569592	83569617	chr10:83569592-83569617	0	CAGCATGTTCAAACTCTAGCATGCTT	1	2	6	CC	1.0	.
chr10	83569994	83570022	chr10:83569994-83570022	0	CAACTTGTTGTATTATAAATGGCATGCCA	1	4	9	CCCC	-	.
chr10	83580353	83580381	chr10:83580353-83580381	0	CAGCTTGTCCTCTTCTCCATAGCATGGCT	1	3	9	CCD1	-	.
chr10	83583087	83583117	chr10:83583087-83583117	0	AAAAAAGTTCAAAATTACAAAAAACATGATT	1	2	11	AD3	-	.
chr10	83593204	83593236	chr10:83593204-83593236	0	ACACTTGTTACTTTCTTGTTACTTGACATGTCT	1	3	13	CCD1	-	.
chr10	83598178	83598200	chr10:83598178-83598200	0	GGGCAAATTCTAAGGTCTTGCTC	1	2	3	AD2	-	.
chr10	83598382	83598403	chr10:83598382-83598403	0	AAGCATGTTTTAAATGATGTCT	2	2	2	AD1	2.0	.
chr10	83598651	83598671	chr10:83598651-83598671	0	AGGAATGTCTCAAACTTGCTT	2	1	1	A1	-	.
chr10	83605227	83605246	chr10:83605227-83605246	0	AAATAACTTTGGACAAGTTC	1	2	0	AA1	-	.
chr10	83606151	83606175	chr10:83606151-83606175	0	AAGATTGTTCCTGTCAAATATGTCT	1	2	5	AA2	3.0	.
chr10	83606235	83606267	chr10:83606235-83606267	1	GGAATTGCCCATAGTGACAGTTTGAGCAATTTT	1	2	13	AA2	-	.
chr10	83607622	83607652	chr10:83607622-83607652	0	AAACATGTTTAAGTCATAATAGAACAAGACT	2	1	11	D1	1.0	.
chr10	83608411	83608438	chr10:83608411-83608438	0	GAGCATGTTTAGTTCTGTAAGAAACTCT	2	2	8	AA1	-	dELS,CTCF-bound
chr10	83613448	83613480	chr10:83613448-83613480	0	AAACAATCCCAGAATCTTTTTCTGGGCAACTTC	1	2	13	AA2	-	.
chr10	83615262	83615284	chr10:83615262-83615284	0	GGGCATGCTTGGACAGCTGGCCT	1	2	3	BC1	-	.
chr10	83616763	83616792	chr10:83616763-83616792	0	AAACATGCTAATATGGGCATAAACTTTTCA	1	3	10	ACC1	1.0	.
chr10	83617018	83617050	chr10:83617018-83617050	0	AATCTTGCTTGATTCAGCATCACAGATATGTTT	1	2	13	AD2	-	.
chr10	83619129	83619151	chr10:83619129-83619151	0	GAATATGCCATGTGGACATGCTG	1	3	3	ACC1	1.0	.
chr10	83624026	83624053	chr10:83624026-83624053	0	AGCTTAGCCTGTGGCAGGAGGCAAGCTC	1	2	8	AD4	-	.
chr10	83626604	83626633	chr10:83626604-83626633	0	GGGCTATCCCCAGTCTTAAGGAACTTATCC	1	2	10	AA2	-	.
chr10	83626841	83626863	chr10:83626841-83626863	0	AGACATATTCTACGGGCATCTCC	1	2	3	AA2	-	.
chr10	83629922	83629943	chr10:83629922-83629943	0	AAAAATGCTTATAAACTAGTAT	1	2	2	AD3	-	.
chr10	83630330	83630354	chr10:83630330-83630354	0	AAAATAGTTCCCTTGAGGCATGTTT	2	1	5	A1	-	.
chr10	83630904	83630928	chr10:83630904-83630928	0	AAACTATCTTTACAAAAACTTGCAT	1	2	5	AD2	1.0	.
chr10	83635405	83635424	chr10:83635405-83635424	0	GAACTTGCTTGTGCTAGTTT	2	1	0	D2	-	.
chr10	83643073	83643092	chr10:83643073-83643092	0	AGACCAGCTTGGACTTTCTT	3	2	0	AB3	1.0	.
chr10	83644552	83644581	chr10:83644552-83644581	0	ATACTTGTCTGTACTAGACTAAGCAAATTT	1	2	10	AD3	2.0	.
chr10	83644903	83644932	chr10:83644903-83644932	0	AAACCTGTTTATAAATCTAAGAGCAAGACC	1	2	10	BD3	2.0	dELS
chr10	83646633	83646654	chr10:83646633-83646654	0	AAACTTGTCTCAGGCCATCTTC	2	2	2	AD1	-	.
chr10	83652269	83652294	chr10:83652269-83652294	0	AAACAAATTCAAATAGGAAATTGTTT	1	2	6	AA2	-	.
chr10	83657611	83657636	chr10:83657611-83657636	0	GAGCTTGGGTCTGCACAGGCAAGCCT	1	2	6	DD1	-	.
chr10	83661642	83661673	chr10:83661642-83661673	0	TGGCTTTTCCAATGCTTGAGGAAGACTTGTCT	1	2	12	AC1	1.0	.
chr10	83662255	83662275	chr10:83662255-83662275	0	TAACTTGTTTATTGCTTGTTT	1	3	1	CCD2	-	.
chr10	83674476	83674495	chr10:83674476-83674495	0	AAACATGTTAAAGCTTTCTT	3	2	0	AC2	1.0	.
chr10	83676432	83676460	chr10:83676432-83676460	0	AAACATGTCCTAGTAAACTGAGAAATCCT	2	2	9	AA1	-	.
chr10	83677843	83677870	chr10:83677843-83677870	0	GGACTTGCTGGAATTACAGAAATTGCTA	1	3	8	ACC2	1.0	.
chr10	83680365	83680388	chr10:83680365-83680388	0	AGACTTGTACACCTGAGCAAGTCA	1	2	4	CD	1.0	.
chr10	83680898	83680925	chr10:83680898-83680925	0	GGGCATGTCAGATGCAGACAACATCCTC	1	3	8	ACC1	2.0	.
chr10	83683284	83683307	chr10:83683284-83683307	0	AGTCATGCTTGTGAAGGGATGTCT	1	2	4	AD2	-	.
chr10	83686962	83686994	chr10:83686962-83686994	0	AAGTTTGCTCCCGTTTTGATATCAAGCTTCCTT	1	2	13	AA2	-	.
chr10	83688181	83688206	chr10:83688181-83688206	0	CAACAAGTCATCACTTGAAATTGCTT	1	3	6	ACC2	-	.
chr10	83689280	83689304	chr10:83689280-83689304	0	AAGCATGTTTAACAAAATAATGTCT	2	2	5	AD1	-	.
chr10	83691962	83691982	chr10:83691962-83691982	0	AAGGAAGCCTAAGATAAGCCC	1	2	1	AA2	1.0	dELS
chr10	83694495	83694518	chr10:83694495-83694518	0	AGACTTGCCTTCCAAACCATGCTG	1	2	4	CD	-	.
chr10	83696388	83696408	chr10:83696388-83696408	0	ATGCCAGTTCGGAACAAGTTA	1	3	1	BCD1	1.0	.
chr10	83697350	83697377	chr10:83697350-83697377	0	GAGCTCTCTCTACAGGCAGGACTTGCTC	1	2	8	AB1	1.0	.
chr10	83698161	83698190	chr10:83698161-83698190	0	AGGAATGCTCGGTTCCCCTAAGACAGGCCT	2	2	10	AB3	2.0	.
chr10	83698363	83698393	chr10:83698363-83698393	0	GGACTTTTTAGCATTAATTCATGACAAGCTC	1	3	11	ACC2	-	.
chr10	83700180	83700202	chr10:83700180-83700202	0	GGACCAGCCTTAGAAACATTCTT	2	2	3	AB3	1.0	.
chr10	83701105	83701129	chr10:83701105-83701129	0	AGGCTACCTGGGGGCCAGCATGTTC	1	3	5	ACC2	-	.
chr10	83701314	83701338	chr10:83701314-83701338	0	AGACATTACTTCTTCAAGCTTGTCT	2	2	5	AD1	-	.
chr10	83702976	83703003	chr10:83702976-83703003	0	AAACTAGTTCTGGGGATGAGAGAAGTCT	1	1	8	A2	-	.
chr10	83707396	83707418	chr10:83707396-83707418	0	TAACAAGTCAGCAGGATAAGTCT	1	3	3	ACC2	1.0	.
chr10	83709148	83709172	chr10:83709148-83709172	0	GAAATTGTCTTGAGAGAACTAGGCT	1	2	5	AD3	-	.
chr10	83712033	83712061	chr10:83712033-83712061	0	GAAATTTTTCAATTTATGAGAGCAAGTCT	1	2	9	AA1	1.0	.
chr10	83712761	83712783	chr10:83712761-83712783	0	AGACCAGCCTGGCCAACATGTTG	1	3	3	BCC1	-	.
chr10	83720968	83720996	chr10:83720968-83720996	0	AGACTTTTTTTGCAGAAATAGAAAAGTTT	1	2	9	AA2	-	.
chr10	83722473	83722494	chr10:83722473-83722494	0	CAGCTTCCTTCCAGGCTTGCCA	1	3	2	ACC2	1.0	.
chr10	83723293	83723317	chr10:83723293-83723317	0	AAACATGCCTATGTCCAGCTTACTG	1	3	5	ACC1	1.0	.
chr10	83725394	83725415	chr10:83725394-83725415	0	AAGCATATTTTAAAGTTAGTCT	1	2	2	AA2	-	.
chr10	83725421	83725446	chr10:83725421-83725446	0	GAGCAATTTCACTGTAGAATTTGCCC	1	2	6	AA2	-	.
chr10	83727655	83727682	chr10:83727655-83727682	0	GAGCAATATTCAGTTCCCAAACATGCCT	2	2	8	AD1	-	.
chr10	83729584	83729603	chr10:83729584-83729603	0	CAGCATCCTGGAACTTGTCC	3	3	0	ACC2	-	.
chr10	83730713	83730739	chr10:83730713-83730739	0	AGACATGTCTATTTTTTGAGCTATTTG	1	2	7	AC3	1.0	.
chr10	83733203	83733229	chr10:83733203-83733229	0	AAACTTCTTTTGTGGTATAACATGTTA	1	3	7	ACC2	-	.
chr10	83735293	83735318	chr10:83735293-83735318	0	AGACTAGTTTATTCTGGAAAATCCTT	2	2	6	AA1	1.0	.
chr10	83735701	83735731	chr10:83735701-83735731	0	GAACAAGCCACAATTCATGACAGGCTACTTA	1	3	11	ACC1	-	.
chr10	83736790	83736813	chr10:83736790-83736813	0	CAGCATTCTGTCCAAGACAAGTCC	1	3	4	ACC2	1.0	.
chr10	83737102	83737131	chr10:83737102-83737131	0	AGACTTCTTTTATTTTATACAGGCAACTTC	1	2	10	AA2	-	.
chr10	83737170	83737193	chr10:83737170-83737193	0	GAACTTATTGTATATGACATGCTT	1	3	4	ACC2	2.0	.
chr10	83737474	83737493	chr10:83737474-83737493	0	TAACATACTCTAGCATGCCT	3	3	0	ACC2	-	.
chr10	83740405	83740430	chr10:83740405-83740430	0	AAACATGTAATATCAAAAGCAAGTTA	1	3	6	CCD2	-	.
chr10	83741630	83741650	chr10:83741630-83741650	0	CAACAAGTCTCTAGGAAGTTT	1	3	1	ACC2	-	.
chr10	83743773	83743803	chr10:83743773-83743803	0	GGAATAGTTTCAGAAGGAATGGTACTAGCTC	1	2	11	AD2	-	.
chr10	83746145	83746173	chr10:83746145-83746173	0	AAACATTCTCCTTTAGCTCAGAGAAGTTT	1	2	9	AA2	-	.
chr10	83750065	83750087	chr10:83750065-83750087	0	GTGCATGCCTGGAAGACAGGTTC	2	2	3	BD3	1.0	.
chr10	83751658	83751679	chr10:83751658-83751679	0	GAAAATGTCTCAAGGCATGTCA	1	2	2	AC2	1.0	.
chr10	83752281	83752306	chr10:83752281-83752306	0	AGGCAAGTAAAACCAAAAGCAAGTTA	1	3	6	CCD2	1.0	.
chr10	83753514	83753534	chr10:83753514-83753534	0	CAACAAGTCTTTAGGAAGTTC	1	3	1	ACC2	-	.
chr10	83754381	83754411	chr10:83754381-83754411	0	AGACATGTCTCACATGGCAGCAGACAAGAAA	1	3	11	CDD3	1.0	.
chr10	83756130	83756153	chr10:83756130-83756153	0	AGACTAGCCCTACAAAAAATTCTT	2	2	4	AA1	-	.
chr10	83756429	83756460	chr10:83756429-83756460	0	AAAATAGCTGAATGTATTGAAAAAACATGTTT	1	2	12	AC1	1.0	.
chr10	83766873	83766901	chr10:83766873-83766901	0	AAGCATGTGCCACCACTCCAAGCTAATTT	1	2	9	AD2	-	.
chr10	83768389	83768415	chr10:83768389-83768415	0	AAACACGTCCAGATGATAGAGAAGCCC	1	2	7	AB2	1.0	.
chr10	83772180	83772204	chr10:83772180-83772204	0	AAACTAGTCTTTCCCAAGTAAGGTC	1	2	5	AD1	-	.
chr10	83772565	83772595	chr10:83772565-83772595	0	GCACATGCTGAAAACTTGAGAAGACTTGTTA	1	3	11	CCD1	2.0	.
chr10	83773399	83773429	chr10:83773399-83773429	0	AAGCATGTCTCACATGGCAGCAAACAAGAAA	1	3	11	CDD3	-	.
chr10	83773984	83774014	chr10:83773984-83774014	0	GGACATTTCTCCGGGGCCCAGAAACTTTCTT	1	2	11	AA2	-	.
chr10	83775532	83775555	chr10:83775532-83775555	0	AGACTAGCCCTACAAGATATGCTC	1	1	4	A2	2.0	.
chr10	83781899	83781931	chr10:83781899-83781931	0	GGGGTTGTTTGTTTTTTTCTTGTAAATTTGTTT	1	2	13	AA2	-	.
chr10	83785647	83785668	chr10:83785647-83785668	0	CAGCATGTTTTCCAACTTGGTT	2	3	2	CCD1	2.0	.
chr10	83786607	83786630	chr10:83786607-83786630	0	TGCTTTGTTTACCTAAGCAAGCCT	1	3	4	ACD1	-	.
chr10	83790568	83790588	chr10:83790568-83790588	0	AAGCTTGTCTACAAATAGCTA	1	3	1	ACC2	-	.
chr10	83795238	83795257	chr10:83795238-83795257	0	AAGCAACTTCAGCCAAGTCT	2	2	0	AD2	-	.
chr10	83799972	83799997	chr10:83799972-83799997	0	AGGCATTTTTTGCTGTGAACTTCCTT	1	2	6	AA2	-	.
chr10	83800234	83800253	chr10:83800234-83800253	0	GAATTTGTTCACACTTGTTT	2	2	0	AD2	1.0	.
chr10	83800263	83800289	chr10:83800263-83800289	0	AGACATGGTCTTTTCTGGAGAATGTTC	1	2	7	AD2	-	.
chr10	83800684	83800707	chr10:83800684-83800707	0	AAATTTGCTTGGTAAAGTATGCTC	1	2	4	AA2	1.0	.
chr10	83804438	83804461	chr10:83804438-83804461	0	AGACAGACCTCTTAAAACATGCTC	2	2	4	AB1	2.0	.
chr10	83806944	83806974	chr10:83806944-83806974	0	AGGCATGTTTGCCTTCCTGATAAAAAAGTCA	1	2	11	AC1	-	.
chr10	83808109	83808129	chr10:83808109-83808129	0	AAGCAAGCCCAAAACCAGTAT	1	2	1	BD1	-	.
chr10	83808250	83808277	chr10:83808250-83808277	0	AGACAAATTTTTTTTTAAGGAAAAGCCT	1	2	8	AA2	1.0	.
chr10	83811731	83811762	chr10:83811731-83811762	0	AAACATGGCCATCTTAAAGGGAAGACAACTTT	1	2	12	AD2	-	.
chr10	83813559	83813584	chr10:83813559-83813584	0	AAAATAGTCCCCTTTTGAACTACTCT	1	2	6	AA2	-	.
chr10	83815157	83815183	chr10:83815157-83815183	0	TGCCAAGTTTCTTGACTAGGCTTGTTT	1	2	7	CD	2.0	.
chr10	83818095	83818127	chr10:83818095-83818127	0	GGACAAGTTTGGCAGAGATAACTGGATTTTTCT	1	2	13	AA1	-	.
chr10	83818167	83818189	chr10:83818167-83818189	0	GAAGATGCCCACAGAGTTAGCTC	1	2	3	AA2	2.0	.
chr10	83819091	83819116	chr10:83819091-83819116	0	AGATTAGTTGATCTTAGGGCTAGTTA	1	3	6	ACC1	-	.
chr10	83819380	83819401	chr10:83819380-83819401	0	AAACAAGCTTCTGTAGTAGCTT	1	2	2	AD1	-	.
chr10	83820386	83820405	chr10:83820386-83820405	0	AGAAAAGTCTGGGCTAGCCA	2	2	0	AC2	-	.
chr10	83821392	83821422	chr10:83821392-83821422	0	AAAATACTCTTTGAAGTCTCCAGGCATGTCT	2	2	11	AA1	-	.
chr10	83821892	83821911	chr10:83821892-83821911	0	GAACATGTTGTTGCATGCTC	3	3	0	CCD2	2.0	.
chr10	83823928	83823954	chr10:83823928-83823954	0	ATGCATGCTCGCCACTAGTACAAGCCT	1	2	7	DD2	-	.
chr10	83824332	83824358	chr10:83824332-83824358	0	GAGCTTGCTGCTTCCATTAGGATGCTT	1	3	7	ACC2	1.0	.
chr10	83826260	83826287	chr10:83826260-83826287	0	AGGGAAGTCTGGAAACAAGAGCATATCT	1	2	8	AA2	-	.
chr10	83831245	83831273	chr10:83831245-83831273	0	AGACTTTTTTTAAAGCAGCAGACATCTCT	1	2	9	AA2	-	.
chr10	83832887	83832913	chr10:83832887-83832913	0	GAACATGTTCTGCCTTGGTAGATGTTC	2	2	7	AD1	1.0	.
chr10	83834059	83834080	chr10:83834059-83834080	0	AGGCCTGCTTGCAGGCATGGCT	2	2	2	BD3	1.0	.
chr10	83836642	83836662	chr10:83836642-83836662	0	AAACTTTTTCAAAGCTTATTC	1	2	1	AA2	1.0	.
chr10	83837831	83837852	chr10:83837831-83837852	0	AAGCATCATCCTGGACTTGTTC	2	2	2	AD1	-	.
chr10	83838346	83838376	chr10:83838346-83838376	0	CAACTTGTTTACCTGAAATGAAAACATACCA	1	3	11	ACC1	1.0	.
chr10	83839421	83839453	chr10:83839421-83839453	0	AAAGAATCCTACAGAATCTAGAAAGGCTTGTTT	1	2	13	AA1	-	.
chr10	83840893	83840914	chr10:83840893-83840914	0	AGACACTTCCTGGGGCATGTCT	2	2	2	AB1	-	.
chr10	83841197	83841227	chr10:83841197-83841227	0	AAACATGTTTTTGATTTCTGAAGACCTGCAT	2	2	11	BD1	1.0	.
chr10	83841671	83841695	chr10:83841671-83841695	0	GAGCATGCTGCCTGAGAGCTTCCCA	1	3	5	ACC1	-	.
chr10	83842783	83842803	chr10:83842783-83842803	0	AAACTTTTCAGAAACTTGTCA	1	3	1	ACC2	-	.
chr10	83843534	83843559	chr10:83843534-83843559	0	ATACTTGTTATTTTTCTAGCTTGCCT	1	3	6	CCD1	1.0	.
chr10	83851012	83851036	chr10:83851012-83851036	0	GATAATGTCCTTAGAAAACATGCTT	1	2	5	AD4	1.0	.
chr10	83852784	83852812	chr10:83852784-83852812	0	AGACAAGTGTTTAAGAGAAAAATAAGCCT	1	2	9	AD2	1.0	.
chr10	83853255	83853280	chr10:83853255-83853280	0	GAACTACTTTTTATTTAACCAAGTTT	1	2	6	AD2	-	.
chr10	83855406	83855436	chr10:83855406-83855436	0	TGACTATTTTCTCATAGTCTATAGCTTGCCT	1	3	11	ACC2	1.0	.
chr10	83864011	83864043	chr10:83864011-83864043	0	AGACCAGCCTGGTCAACATGGTGAAACCTGTCT	1	2	13	BB2	1.0	.
chr10	83867464	83867483	chr10:83867464-83867483	0	AAACATGACTGGATTTGCTT	3	2	0	AD2	-	.
chr10	83869841	83869861	chr10:83869841-83869861	0	AAACTTGTCTAGAGGAAGTCA	1	2	1	AC1	-	.
chr10	83871758	83871787	chr10:83871758-83871787	0	AAGGCAGCCCGACTGCTTCGAGGCTAGTTT	1	2	10	AB4	-	CTCF-only,CTCF-bound
chr10	83875258	83875278	chr10:83875258-83875278	0	GGGCAAGCCTTGAGCTCACCA	1	3	1	ABC2	1.0	.
chr10	83876938	83876964	chr10:83876938-83876964	0	GGGCTTGGCACAGAGCAGGGCTTGTTT	1	2	7	CD	-	.
chr10	83878523	83878553	chr10:83878523-83878553	0	AAGGTTGTTCCTGCCTCTGCAGGGCTTGTCA	1	2	11	AC2	-	.
chr10	83880413	83880441	chr10:83880413-83880441	0	TGGCAGGCCACGCCAAACCGGACATGCTC	1	3	9	BCC2	-	.
chr10	83882695	83882727	chr10:83882695-83882727	0	TGACTAGCTTCCAGAAAACTTTTAGACATATCA	1	3	13	ACC1	1.0	.
chr10	83886787	83886812	chr10:83886787-83886812	0	AAGCATGCTTGGTTATAAACAGATCT	1	2	6	AB4	1.0	.
chr10	83887282	83887301	chr10:83887282-83887301	0	GCACAAGTTCAAGCCTGCTT	1	2	0	BD2	-	.
chr10	83888247	83888267	chr10:83888247-83888267	0	AAACTTATTTTAAAAAAGTTT	1	2	1	AA2	1.0	.
chr10	83892813	83892845	chr10:83892813-83892845	0	GACCTAGCCTCAGTGGTTAGCAAAGGCTTCCTT	1	2	13	AD3	-	.
chr10	83892885	83892906	chr10:83892885-83892906	0	AGACCAGCTCAAGAGCTAGCCT	2	1	2	B1	1.0	.
chr10	83894934	83894954	chr10:83894934-83894954	0	GGACATGCTCAAGGTATACTT	2	2	1	AA1	-	.
chr10	83895882	83895913	chr10:83895882-83895913	0	GAATATGTCCTCCTTGGGACCTGAACAACTTT	1	2	12	AA2	-	.
chr10	83899150	83899182	chr10:83899150-83899182	0	GGGGTTGTTTGTTTCTTTCTTGTAAATTTGTTT	1	2	13	AA2	1.0	.
chr10	83902331	83902363	chr10:83902331-83902363	0	AAACAAATTTACAAGAAAAAAACAAACAACCCC	1	2	13	AA2	1.0	.
chr10	83905987	83906013	chr10:83905987-83906013	0	TAGCTAGCCTGTAATCCTAGCTACTCT	1	3	7	ACC1	-	.
chr10	83906227	83906254	chr10:83906227-83906254	0	AATCTAGTCTAGGAGCTTAAACTAGCAC	1	2	8	DD3	-	.
chr10	83908729	83908756	chr10:83908729-83908756	0	AAGCAAGCCTGCCTCTATGGAGCTGTTT	1	2	8	AB1	2.0	dELS
chr10	83909987	83910008	chr10:83909987-83910008	0	TGAGAAGTTTAGTGACATGCTC	2	3	2	ACC1	1.0	.
chr10	83911371	83911391	chr10:83911371-83911391	0	GGGCTAGCTCAGTAGAAGTTT	1	2	1	AD1	-	.
chr10	83913958	83913986	chr10:83913958-83913986	0	GAGCTTTTTTCTTCTTTAGAGGCCAGCCC	1	2	9	AB2	-	.
chr10	83918210	83918229	chr10:83918210-83918229	0	GAGAATCCCTGAACATGTTC	2	2	0	AA1	-	dELS,CTCF-bound
chr10	83918249	83918276	chr10:83918249-83918276	0	GGACTTGCTCAGTTTCCAGAAACAGCTC	1	2	8	AB1	1.0	.
chr10	83920213	83920237	chr10:83920213-83920237	0	GAGAAAGTCCATGGTGGGAAAGTCT	1	2	5	AA2	-	.
chr10	83923132	83923152	chr10:83923132-83923152	0	GAGCTTTTTCTGGATAAGCCC	1	2	1	AA2	-	.
chr10	83928507	83928539	chr10:83928507-83928539	0	AAACGTATTTGCCACGTATGCATAAACATGTCT	2	2	13	AB1	2.0	.
chr10	83928880	83928902	chr10:83928880-83928902	0	AAGCATGGATGCCAAGCTAGCTT	1	2	3	DD1	2.0	.
chr10	83932551	83932579	chr10:83932551-83932579	0	AGACATGTTCTTAGAAAGTAAGCAAGAGC	1	2	9	DD4	-	.
chr10	83935077	83935100	chr10:83935077-83935100	0	AAAGAAGTTCCTTCAGGCATTCTT	1	2	4	AA2	1.0	.
chr10	83938166	83938193	chr10:83938166-83938193	0	GAACTTGCCTGACCCATGATTCATGCCT	1	2	8	DD1	-	.
chr10	83938254	83938278	chr10:83938254-83938278	0	AGGATGGCCCTCCAGAAACTTGCTT	1	2	5	AB1	1.0	.
chr10	83938850	83938869	chr10:83938850-83938869	0	GAGAAAGTTCTGGCTTGCCT	2	2	0	AC2	-	.
chr10	83940442	83940463	chr10:83940442-83940463	0	AAACAAGCTTTTAAGAAAGTCA	1	2	2	AC1	-	.
chr10	83940930	83940956	chr10:83940930-83940956	0	ACACATGCTTTATTTCTAGACCTGCTT	1	2	7	BD2	1.0	.
chr10	83946654	83946674	chr10:83946654-83946674	0	GGTCCTGCCCGGGGCTTGCCA	1	3	1	BCD1	3.0	.
chr10	83950201	83950230	chr10:83950201-83950230	0	AGACATTTTCCTTACATCTGAAGGAAGTTT	1	2	10	AA2	1.0	.
chr10	83953461	83953491	chr10:83953461-83953491	0	GGACTTGTGATTTTGCATGTCAAACAAGCTC	1	2	11	CD	-	.
chr10	83954582	83954609	chr10:83954582-83954609	0	AGCAATGCCCTTATTGCTGAGCTAGCCT	1	2	8	AD4	-	.
chr10	83955631	83955653	chr10:83955631-83955653	0	AAGAAAGTCTGGAAAGCAGGCTC	1	2	3	AB3	-	CTCF-only,CTCF-bound
chr10	83956928	83956954	chr10:83956928-83956954	0	GGACAAGTTGAGGATAATAACATCTCC	1	3	7	ACC1	1.0	.
chr10	83957876	83957899	chr10:83957876-83957899	0	GGTCAAGCCCTCTTGGACATGTGT	1	2	4	DD3	-	.
chr10	83958208	83958238	chr10:83958208-83958238	0	AGACATGTCTGGAGCACAGAAGAACTTGACC	2	1	11	D1	-	.
chr10	83958664	83958693	chr10:83958664-83958693	0	AGACAATCCCATAGGAGGCAGAGATTGTCC	1	2	10	AA2	1.0	.
chr10	83958863	83958886	chr10:83958863-83958886	0	AGGCAAGTTGAATGTGAGAAGCCT	1	3	4	ACC2	3.0	.
chr10	83960357	83960388	chr10:83960357-83960388	0	AAGGTAGTTTCAAGCAAAAGGCTGGCTAGTCC	1	2	12	AC2	-	.
chr10	83961847	83961878	chr10:83961847-83961878	0	CAACATGTTCACTCAAGAAAAGAAACAGGTTA	1	3	12	BCC1	-	CTCF-only,CTCF-bound
chr10	83963574	83963603	chr10:83963574-83963603	0	AAGGATGCCCAAAGGCCTGGAGACAGGCCC	2	2	10	AB3	2.0	.
chr10	83966132	83966158	chr10:83966132-83966158	0	TAACAAGCTCTGAGTAAAGATTAGCTC	1	2	7	AC2	-	.
chr10	83967407	83967433	chr10:83967407-83967433	0	GGGCTAGTGTAAGGTTGGGGGAAGCCC	1	2	7	AD2	2.0	.
chr10	83967607	83967631	chr10:83967607-83967631	0	GGGCTTCCTTGATTGGAGCATCTCT	1	2	5	AA2	-	.
chr10	83967671	83967701	chr10:83967671-83967701	0	ATGCTAGCTCAGGAGGAACTGGTACTAGCTT	1	2	11	DD2	1.0	.
chr10	83968817	83968836	chr10:83968817-83968836	0	GAGCACGTCCAGATTTGCTC	1	2	0	AB2	3.0	.
chr10	83968983	83969011	chr10:83968983-83969011	0	AATTTTGCTCAAAGTCAAAAAACAAGTTG	1	3	9	ACD1	1.0	.
chr10	83969144	83969174	chr10:83969144-83969174	0	ACACAAGCCCCTTGGAGCTGAGAACATTTTT	1	2	11	AD3	-	.
chr10	83969565	83969595	chr10:83969565-83969595	0	GGGTATGCCGCCGTGCATCGAGAGCTAGCCA	1	3	11	ACC1	1.0	.
chr10	83971897	83971916	chr10:83971897-83971916	0	ATACATGCACAAGCATGTTT	3	2	0	DD1	-	.
chr10	83975180	83975209	chr10:83975180-83975209	0	GGATGAGTCCAGGACCCACTGGACTTGCTG	1	3	10	ABC1	-	.
chr10	83979825	83979844	chr10:83979825-83979844	0	GCACTAGTTTAAACTAATTT	2	2	0	AD3	-	.
chr10	83981588	83981607	chr10:83981588-83981607	0	GAACAAATTTGAGCAATCCC	1	2	0	AA2	-	.
chr10	83983811	83983830	chr10:83983811-83983830	12	TGGCAAGCTCAGGCAGGTCC	3	2	0	BC2	-	.
chr10	83988594	83988613	chr10:83988594-83988613	0	TGACAAGCTTCAGTTTGCCC	2	3	0	ACC2	1.0	.
chr10	83989086	83989110	chr10:83989086-83989110	0	TAACTTGCCTAATTCAAGATAGTTG	1	3	5	ACC2	1.0	.
chr10	83990397	83990428	chr10:83990397-83990428	0	GGACAAGGTCTGCAAACACTGTGGGCAACTCT	1	2	12	AD2	-	dELS
chr10	83990598	83990630	chr10:83990598-83990630	0	AAGCAGGTCTGGAGCTTCCTAGTGGTCTAGTTT	1	2	13	BD2	-	dELS,CTCF-bound
chr10	83990745	83990765	chr10:83990745-83990765	0	AAACTATTCTAAAGTAAGTCT	1	2	1	AA2	-	dELS,CTCF-bound
chr10	83991480	83991507	chr10:83991480-83991507	0	AGGCCAGCCTGAGCAACATAGCAAGTCC	1	2	8	BC2	1.0	.
chr10	83992560	83992583	chr10:83992560-83992583	2	GGGCATGCCTGAAGCCGCTTGCCA	1	3	4	CCD2	4.0	CTCF-only,CTCF-bound
chr10	83993421	83993441	chr10:83993421-83993441	0	GGAAATGTCATTAACAAGTTT	2	3	1	ACC1	-	.
chr10	83995095	83995116	chr10:83995095-83995116	0	GAGTTTGCTTTGGGGCATGTCA	1	2	2	AC2	-	.
chr10	83995171	83995196	chr10:83995171-83995196	0	AGACTACATTATATATGAACTAGTTT	1	2	6	AD1	-	.
chr10	83995273	83995303	chr10:83995273-83995303	0	TAACTAGTTCATACCTCACATGAGCTACCAC	1	3	11	ACD2	2.0	.
chr10	83995971	83995991	chr10:83995971-83995991	0	GGGCATGTTTTAAAGATGTCT	1	1	1	A2	-	dELS
chr10	84005017	84005037	chr10:84005017-84005037	0	AAACATCTTTAGGACATGTTG	1	2	1	AC2	1.0	.
chr10	84006244	84006266	chr10:84006244-84006266	0	AGAGGTGCCTGTGGGACAAGTTG	1	3	3	ABC1	1.0	.
chr10	84007220	84007252	chr10:84007220-84007252	0	CGACAAGTCAGCTGGGAAATCATGGGCTTCTTC	1	3	13	ACC1	1.0	.
chr10	84008768	84008787	chr10:84008768-84008787	0	GGGCAAGTTTGGGCATTTGT	4	2	0	AD4	-	.
chr10	84011246	84011275	chr10:84011246-84011275	0	GGAAATGCCATCAACAGGGCAGACATGCCA	1	3	10	ACC1	3.0	.
chr10	84012980	84013011	chr10:84012980-84013011	0	AAAATTGTTTTGCTGATCTCCTGGGCAAGCAC	1	2	12	AD3	-	.
chr10	84015026	84015054	chr10:84015026-84015054	0	GAACAACCCTTGTAGCTGGAAAAATGTCC	1	2	9	AA2	-	.
chr10	84015199	84015226	chr10:84015199-84015226	0	AGAGATGTTTGGGACCTGGGACTTACTT	1	2	8	AA2	1.0	.
chr10	84015741	84015760	chr10:84015741-84015760	0	CAAATAGCCAAAGCATGCCT	4	3	0	ACC1	-	.
chr10	84015963	84015987	chr10:84015963-84015987	0	AAGCCTGTTTCCAGTTGACTAGTTC	1	2	5	BC2	1.0	dELS
chr10	84016177	84016198	chr10:84016177-84016198	0	TGACAGGTCATGAGACTTGCCC	1	3	2	BCC2	2.0	dELS
chr10	84017869	84017900	chr10:84017869-84017900	0	AAAAAAGTCCTAGGAAACTATGGAACAATTTC	1	2	12	AA2	3.0	.
chr10	84018037	84018058	chr10:84018037-84018058	0	AGACTTGTTTTGAAGCTTGTCT	2	0	2	0	-	.
chr10	84018763	84018790	chr10:84018763-84018790	0	AAACATGCTTATGCTATAAGAAATGCTA	1	2	8	AC1	1.0	.
chr10	84022406	84022429	chr10:84022406-84022429	0	AAGCAAGTTCTTAGAGACTTACAA	1	3	4	ACD2	-	.
chr10	84023357	84023386	chr10:84023357-84023386	0	GAAGAAGTCCAATACACCAATAACAAGTTC	1	2	10	AC2	-	.
chr10	84023479	84023509	chr10:84023479-84023509	0	GAACTGGCTCCATTCCTTCTGAAACTATTCC	1	2	11	AB2	3.0	.
chr10	84023675	84023696	chr10:84023675-84023696	0	CAGCATGTTAAAAAGCTTATCC	2	3	2	ACC1	-	.
chr10	84027862	84027882	chr10:84027862-84027882	0	AGACATCTCCTAGACATGCCT	1	1	1	A2	1.0	.
chr10	84028634	84028661	chr10:84028634-84028661	0	AACCATGCATTTATTCCCAAGCTTGTTC	1	2	8	DD1	1.0	.
chr10	84032961	84032990	chr10:84032961-84032990	0	TAACATTTTTTCCATAAGAGAGACATGTTT	1	2	10	AC1	1.0	.
chr10	84034582	84034612	chr10:84034582-84034612	0	TATGTTGTCTTATTTCTTTGTGAGCTTGCTT	1	3	11	ACD1	2.0	.
chr10	84041123	84041142	chr10:84041123-84041142	0	TAGGTTGCCCAGACTAGTCT	3	2	0	AC3	1.0	.
chr10	84041331	84041357	chr10:84041331-84041357	0	CCGCTTGCTCTGTGTGCAGACATGTTT	1	2	7	CD	2.0	.
chr10	84043919	84043938	chr10:84043919-84043938	0	AAACATTCTTAAAGTTGTCC	1	2	0	AA2	1.0	.
chr10	84044767	84044786	chr10:84044767-84044786	0	AGGCTTGCTCAGGCAACCCT	3	1	0	A1	1.0	.
chr10	84044873	84044898	chr10:84044873-84044898	0	AAGTTTGTCTTTTACTGGGTATGCTC	1	2	6	AA2	1.0	.
chr10	84051800	84051825	chr10:84051800-84051825	0	TTACCTGTCCTTTTGAAGACTAGCTT	1	3	6	BCD1	-	.
chr10	84052819	84052848	chr10:84052819-84052848	0	AAAGTTGCCTACCATCTCTGGGCCATGTTT	1	2	10	AD2	-	.
chr10	84056908	84056933	chr10:84056908-84056933	0	TAACATGCTTTGTGGTCAATTTGCTC	1	3	6	ACC2	-	.
chr10	84060947	84060972	chr10:84060947-84060972	0	TAGCTAGCCCTGGGAGGGGCAGTCTT	1	3	6	ABC2	1.0	.
chr10	84061229	84061260	chr10:84061229-84061260	0	GGGCATACCCTGCAAGCATCCCAAACTTCTCT	1	2	12	AA2	1.0	.
chr10	84061923	84061952	chr10:84061923-84061952	0	CAGCTGGCTAGGAAGGGCAAAGACATGCCC	1	3	10	BCC2	-	.
chr10	84063046	84063069	chr10:84063046-84063069	0	AGACTTTCTCTTCAAAAAATGTTC	1	2	4	AA2	-	.
chr10	84063569	84063591	chr10:84063569-84063591	0	AAAGTAGTCTCTAAGGCATATTC	1	2	3	AA2	-	dELS
chr10	84065154	84065174	chr10:84065154-84065174	0	GAGCTTGTGCAGGGAAAGTCC	1	2	1	AD2	-	.
chr10	84065378	84065398	chr10:84065378-84065398	0	AGACCTCTTCCAGGCTTGCCT	1	2	1	AB1	-	.
chr10	84065834	84065860	chr10:84065834-84065860	0	CAGCCTGCCTCCCATACCAGCTTGCTC	1	3	7	BCC1	-	dELS
chr10	84073942	84073964	chr10:84073942-84073964	0	GGACAGGTTTGGCAAATAAGTTT	1	2	3	AB2	-	.
chr10	84075483	84075510	chr10:84075483-84075510	0	AAGAATGCTTACGGTGACAGACATACTT	1	2	8	AA2	1.0	dELS,CTCF-bound
chr10	84079643	84079670	chr10:84079643-84079670	0	ATGCTTGTTCTTCTTAATGAGCATTTTC	1	2	8	AD3	-	.
chr10	84085856	84085887	chr10:84085856-84085887	0	AAAAATGTCTTACTCAAATATTAAACAAGACT	1	2	12	AD3	-	.
chr10	84090071	84090090	chr10:84090071-84090090	0	GGACATGCTACAACATATCT	4	3	0	ACC1	1.0	.
chr10	84092221	84092241	chr10:84092221-84092241	0	AGACAAGTTTTAGCCCTGTTC	1	2	1	BD1	-	.
chr10	84093154	84093182	chr10:84093154-84093182	0	GGATTAGCCTACATTAATAGAATAAGTTC	1	2	9	AA2	1.0	.
chr10	84094789	84094808	chr10:84094789-84094808	0	AGGCATGGTGGAGCATGCCT	4	2	0	CD	1.0	.
chr10	84095627	84095655	chr10:84095627-84095655	0	GGACAAGGCTCAAGAAACCCAACATGCTA	1	3	9	CCD2	1.0	dELS
chr10	84095904	84095934	chr10:84095904-84095934	0	GAACTAATTTTAAAAACTTCAGTGCAAGCTC	1	2	11	AD2	2.0	.
chr10	84096314	84096337	chr10:84096314-84096337	0	AAAGTTGTCAGAATGAGCATGCTG	1	3	4	ACC1	1.0	dELS,CTCF-bound
chr10	84098340	84098371	chr10:84098340-84098371	0	TAACTTGTTTATTTATATTTTAAAACATTTTG	1	3	12	ACC1	-	.
chr10	84101674	84101703	chr10:84101674-84101703	0	AAACATGTAACCAGAAAAAAGAACAAGTTT	1	2	10	CD	-	.
chr10	84102371	84102397	chr10:84102371-84102397	0	AGACTAATTTAATTGTAAAACAAGTTG	1	2	7	AC2	-	.
chr10	84106991	84107012	chr10:84106991-84107012	0	AAGTTAGTCTACAGAGAAGCTT	1	2	2	AA2	-	.
chr10	84107616	84107647	chr10:84107616-84107647	0	GGGCTTTCTTTAAAAAAGAAAAAAAAATGCTT	1	2	12	AA2	-	.
chr10	84109180	84109202	chr10:84109180-84109202	0	AGACTAGTCTTTGGAACTTGCCC	2	0	3	0	1.0	.
chr10	84109605	84109624	chr10:84109605-84109624	0	AAGGAAGCCTGGACAGGTCC	3	2	0	AB3	1.0	.
chr10	84110196	84110216	chr10:84110196-84110216	0	TGACTTGCTCCAAACTATTAT	1	3	1	ACD2	-	.
chr10	84110747	84110768	chr10:84110747-84110768	0	CAACAAGCCCCAGAGAAAGCCG	1	3	2	ACC2	2.0	.
chr10	84111221	84111252	chr10:84111221-84111252	0	AAGCAAGCTTTCTGTCTACCATGGACCTGCTC	1	1	12	B2	2.0	.
chr10	84111301	84111325	chr10:84111301-84111325	0	TCCCTTGCTTGGAAGAGACTAGCTT	1	3	5	CDD2	1.0	.
chr10	84111860	84111890	chr10:84111860-84111890	0	AAAGATGCCTTCTTTAGCATCAGACTAGTTC	2	1	11	A1	1.0	.
chr10	84114310	84114341	chr10:84114310-84114341	0	AAACAATCTCAACGGGTAAATGAGAGATGTCC	1	2	12	AA2	1.0	DNase-H3K4me3,CTCF-bound
chr10	84114548	84114567	chr10:84114548-84114567	0	AACCAAGCCCGGACAACTCC	2	2	0	AD3	2.0	.
chr10	84114770	84114789	chr10:84114770-84114789	0	CAACAAGTTAAAACAATCTT	3	3	0	ACC1	1.0	.
chr10	84115478	84115509	chr10:84115478-84115509	0	AAACTTGTTTTTGCAATTACCTGAGCATGTAG	1	2	12	CD	-	.
chr10	84121219	84121238	chr10:84121219-84121238	0	AGGCTAGCTCAAGTTTTCCT	1	2	0	AA1	1.0	.
chr10	84121831	84121863	chr10:84121831-84121863	0	AAACTTGCTTAAACCTTTAAAACAAAAATTTTT	2	2	13	AA1	-	.
chr10	84122094	84122114	chr10:84122094-84122114	0	TGACTTGTTGCAAACATCCCT	2	3	1	ACC1	1.0	.
chr10	84122227	84122255	chr10:84122227-84122255	0	AAGCATTCTTTTCCAAAGCGAACTTTCTT	1	2	9	AA2	1.0	.
chr10	84126968	84126991	chr10:84126968-84126991	0	AAGGAAGCCCATCAAGTCTTGCTC	1	2	4	AD2	-	.
chr10	84127771	84127801	chr10:84127771-84127801	0	AGGCATGTTCCAAGACTCCCAATGGATGCCT	2	2	11	AD1	-	.
chr10	84129479	84129510	chr10:84129479-84129510	0	GAAAATGTCCAATCCACCCACCAAACCAGCTT	1	2	12	AB2	-	.
chr10	84129703	84129725	chr10:84129703-84129725	0	GGGCAAGCCTCTGAGACCATCTT	1	2	3	AB1	1.0	.
chr10	84132829	84132855	chr10:84132829-84132855	0	AAACTGGCTCAGAATATGGACATATTT	1	2	7	AB2	-	.
chr10	84142792	84142823	chr10:84142792-84142823	0	GGATATGTTTTAAGAGGTCCATGAACAACTTC	1	2	12	AA2	1.0	.
chr10	84145156	84145187	chr10:84145156-84145187	0	GAGCATCCCTAATTTAAAATCCAGAAATGCTC	1	2	12	AA2	-	.
chr10	84145830	84145857	chr10:84145830-84145857	0	AGGCAAGTTCCGTGAAGGAGACATTTAT	1	2	8	AD4	-	.
chr10	84145864	84145888	chr10:84145864-84145888	0	AGGGTTGTTGAAGGCTAACATGTCT	1	3	5	ACC1	-	.
chr10	84147283	84147315	chr10:84147283-84147315	0	AGACTAGATCTCTATGTTTGCCTAGGCTTGGCT	1	2	13	DD2	-	.
chr10	84149025	84149050	chr10:84149025-84149050	0	GGACATCTTCAATACGAAACTTGTAT	1	2	6	AD2	-	.
chr10	84149706	84149726	chr10:84149706-84149726	0	TTATTTGTTTTAAGCTTGTTT	1	3	1	ACD1	-	.
chr10	84150774	84150797	chr10:84150774-84150797	2	GGATTAGTTCTTTTCAGCATGTTC	1	2	4	AC2	-	.
chr10	84154978	84154998	chr10:84154978-84154998	0	AAACATGTTTTAAAATAATCC	2	2	1	AA1	-	.
chr10	84155711	84155735	chr10:84155711-84155735	0	AGGCATGTTTACCTTGAAATTGTAT	2	2	5	AD1	-	dELS
chr10	84155986	84156010	chr10:84155986-84156010	0	AAGCTTGTCCTTATAGAGTTAGCTG	1	2	5	AC1	2.0	.
chr10	84157677	84157704	chr10:84157677-84157704	0	GGGGATCTTCTGAAGTACAAACAAGCTC	2	2	8	AA1	2.0	.
chr10	84161206	84161225	chr10:84161206-84161225	0	CATCATGCCTGAACTAGCGT	2	3	0	CDD1	2.0	.
chr10	84161885	84161917	chr10:84161885-84161917	0	GGGTATGCTTATCAAGAGCCCAGGGACTGGTTT	2	2	13	AB3	-	.
chr10	84162211	84162234	chr10:84162211-84162234	0	AAGTAAACCTGAAAAAACTAGTTC	1	2	4	AA1	-	.
chr10	84164276	84164296	chr10:84164276-84164296	0	GGAGATGCTCCAGGCAATTTC	1	2	1	AA2	-	.
chr10	84164382	84164413	chr10:84164382-84164413	0	GAACTTTTCTTCTCAGGAAGGGAGGCAAGTTT	1	1	12	A2	-	.
chr10	84166807	84166836	chr10:84166807-84166836	0	GGGCTTGCTTTCCTCCTCTTGCTCAAGTCT	1	2	10	DD1	-	dELS
chr10	84168842	84168864	chr10:84168842-84168864	0	GGGGATTTTCACAGAGCAAGCTT	2	2	3	AA1	2.0	.
chr10	84170406	84170425	chr10:84170406-84170425	0	AAACTTGCTTAAACTTTCAA	2	3	0	ACD2	1.0	.
chr10	84170615	84170635	chr10:84170615-84170635	0	CGACAATTCTTCAACATGCCT	1	3	1	ACC2	-	.
chr10	84170787	84170815	chr10:84170787-84170815	0	GAACTTTCTTTATGTCTTTGGACTAGACT	1	2	9	AD2	-	.
chr10	84171157	84171176	chr10:84171157-84171176	0	GGACCTGTCCAGGCTTCTTT	3	2	0	AB3	1.0	pELS
chr10	84171538	84171567	chr10:84171538-84171567	0	AGGCATGCCGTGGGTGATCAGGCCATGTTT	1	2	10	CD	1.0	.
chr10	84171584	84171606	chr10:84171584-84171606	0	GGGCAAGTTCCAAAGACTAGTCT	2	0	3	0	2.0	.
chr10	84171709	84171728	chr10:84171709-84171728	0	AGACTAGTCTTACCAAGTTG	2	3	0	CCD2	1.0	pELS
chr10	84173998	84174021	chr10:84173998-84174021	0	GGGCAGGCCTTGGCGGGCAGGCCT	1	2	4	BB2	2.0	.
chr10	84174405	84174424	chr10:84174405-84174424	0	GGGTATGTTTATGCATGTTT	3	2	0	AD2	-	.
chr10	84174678	84174710	chr10:84174678-84174710	0	AGACAGGTTTCACCATCTTGGCCAGGCTGGTCT	1	2	13	BB2	-	.
chr10	84175299	84175318	chr10:84175299-84175318	0	GGACATGTTGGAGGTTGCCA	3	3	0	ACC2	1.0	.
chr10	84175852	84175878	chr10:84175852-84175878	0	AAGTATGTCCTTTATTCAGGCTTTTTT	1	2	7	AA2	-	.
chr10	84176030	84176049	chr10:84176030-84176049	1	AGGCATGCACCAACATGCCA	3	3	0	CCD2	-	.
chr10	84176189	84176212	chr10:84176189-84176212	0	AGGCTTATTTTCTTAGGCTAGATT	1	2	4	AD2	-	.
chr10	84176420	84176441	chr10:84176420-84176441	0	AAGCTCACTCACAGACAAGCCC	1	2	2	AB1	-	.
chr10	84179287	84179319	chr10:84179287-84179319	2	AAGCCTGCCACATGGTGCCCCGTAAACATGTCC	1	2	13	BC1	3.0	dELS
chr10	84179801	84179826	chr10:84179801-84179826	0	AAACATCTTCAAAAATCAACATGCTA	1	3	6	ACC2	1.0	.
chr10	84180884	84180906	chr10:84180884-84180906	0	AGACAAGCCCGGCCAACATGGCG	1	3	3	CCD1	1.0	.
chr10	84185469	84185498	chr10:84185469-84185498	0	AAGGGTGTTCTGTGTGAGCTGGGCATGTTG	1	3	10	ABC1	-	.
chr10	84190013	84190035	chr10:84190013-84190035	0	AGACTTTTTTTTTAGACAAGGTC	1	2	3	AD2	1.0	.
chr10	84192559	84192581	chr10:84192559-84192581	0	AGACTAGCCTGGCCAACATGGTG	1	3	3	CCD1	2.0	.
chr10	84194206	84194234	chr10:84194206-84194234	0	GAACCTGCTTAGACTGCTAAGGCAAGGCC	1	2	9	BD3	3.0	.
chr10	84196908	84196933	chr10:84196908-84196933	0	AAGCATGTTCCATTAAAAATAAATCC	2	2	6	AA1	-	.
chr10	84197607	84197637	chr10:84197607-84197637	0	GAGGCAGCTTTCTACTCTGCCAGGCATGCTG	1	3	11	ABC1	-	.
chr10	84198085	84198106	chr10:84198085-84198106	0	CAGCATCTCCTCAAACTTGCCC	1	2	2	AC1	1.0	.
chr10	84201746	84201766	chr10:84201746-84201766	0	GGGCATTCCTGGGGCTGGCCT	1	2	1	AB2	-	.
chr10	84202222	84202253	chr10:84202222-84202253	0	GGGCACCTCCCTCTCGCTGGCCAGGCTTGCTC	1	2	12	AB1	-	.
chr10	84202449	84202472	chr10:84202449-84202472	0	GCACTTTCTTTTGCAGGCAAGCCC	1	2	4	AD1	1.0	.
chr10	84203049	84203069	chr10:84203049-84203069	0	GAGGATGTTCAGGACATGGCC	1	2	1	AD3	2.0	.
chr10	84205247	84205266	chr10:84205247-84205266	1	GGACATGCCTGTGCATACTC	3	2	0	AD1	-	.
chr10	84206201	84206233	chr10:84206201-84206233	0	AAGCATTCCAAGACAGGAAAGTGCAGCAAGCCC	1	3	13	ACC2	-	.
chr10	84207508	84207540	chr10:84207508-84207540	0	GAGCATGCTTACAGAACAAGGGAAAGGTGGTCT	2	2	13	AB1	3.0	.
chr10	84212212	84212232	chr10:84212212-84212232	0	CACCCAGCCCTGGGCTAGCCT	1	3	1	BCD1	-	.
chr10	84212640	84212664	chr10:84212640-84212664	0	TGGCTTGCCTTCACATAGCTGGTCT	1	3	5	BCC1	-	.
chr10	84212853	84212875	chr10:84212853-84212875	0	ATATTTGCTTCCTAGACTTGTTC	1	2	3	AD4	-	.
chr10	84216730	84216752	chr10:84216730-84216752	0	GGCCTTGTCTACTGGACTTTTCT	1	2	3	AD3	-	.
chr10	84216761	84216780	chr10:84216761-84216780	0	GGACAAGCCCAGGCAGGGCT	3	2	0	BD4	2.0	.
chr10	84220288	84220307	chr10:84220288-84220307	0	GGAAATGTTAAAACTTGCTG	4	3	0	ACC1	-	.
chr10	84222256	84222284	chr10:84222256-84222284	0	AGGCTGGCCCTCTAGGCTGAGGCAGGCCT	1	2	9	BB2	1.0	.
chr10	84222904	84222924	chr10:84222904-84222924	0	GAGCAATCCATCAACTTGCCC	1	3	1	ACC2	-	.
chr10	84223198	84223229	chr10:84223198-84223229	0	GGGCAAGTTGCTTAAATTCTCTTGACAATTTT	1	3	12	ACC1	-	.
chr10	84224574	84224597	chr10:84224574-84224597	0	GGACTTGACAAACTGGACAAGCCC	1	2	4	CD	-	pELS,CTCF-bound
chr10	84227208	84227227	chr10:84227208-84227227	0	AGGCTTTGTCAGGCTTGTTT	2	2	0	AD1	-	.
chr10	84231336	84231358	chr10:84231336-84231358	0	GGGTTTGGCCATGAGACTTGCTT	1	2	3	AD1	1.0	.
chr10	84232649	84232674	chr10:84232649-84232674	0	GGACATGCCTGGCCACCAGCTTGTTG	1	2	6	CC	1.0	.
chr10	84237179	84237211	chr10:84237179-84237211	0	TAACTTGCCTAAGACCCCAGGTGAAGGTTGCCG	1	3	13	ACC2	-	.
chr10	84238950	84238977	chr10:84238950-84238977	0	GAACAGGCCCTTCTAAGGGAGGTTGTTC	1	2	8	AB2	-	.
chr10	84240693	84240724	chr10:84240693-84240724	0	GGAAAAGGCTGGGGATGGAAGGAAGCATGCTT	2	2	12	AD1	-	.
chr10	84241503	84241531	chr10:84241503-84241531	0	CAGCAAGCTCAGCAGCTGCCCACTTGCTC	1	3	9	CCD2	2.0	PLS
chr10	84243025	84243057	chr10:84243025-84243057	0	CAGCATGCCCTACCTATGTTGTTTGGCTTTTCT	1	3	13	ACC1	-	.
chr10	84246084	84246113	chr10:84246084-84246113	0	TAGCATCCTTCCAGGTCCTCAAACATGCCA	1	3	10	ACC2	1.0	.
chr10	84246911	84246932	chr10:84246911-84246932	0	TAGCATGTCTTTGCACATGCTA	1	3	2	CCD2	-	.
chr10	84248354	84248386	chr10:84248354-84248386	0	AAAATTGTTTTCTGAAGCAGACTGGACATTCTC	1	2	13	AA2	-	.
chr10	84250131	84250152	chr10:84250131-84250152	0	AGAGAAGTTAAGCAGCTTGCCT	1	3	2	ACC1	-	.
chr10	84252974	84252999	chr10:84252974-84252999	0	GGACATGCTGCACCCTGGACTACTCC	1	2	6	AC2	-	.
chr10	84254048	84254075	chr10:84254048-84254075	0	GAACATGTTTCCCAAACTAAAATTTCCC	2	2	8	AA1	-	.
chr10	84254205	84254229	chr10:84254205-84254229	0	GAGCTTGTCTGAATGGGGCATTTCC	2	1	5	A1	-	.
chr10	84257251	84257278	chr10:84257251-84257278	0	CAGCATCTCCCGCTCTCTGGACAAGCCC	1	2	8	AC1	1.0	DNase-H3K4me3,CTCF-bound
chr10	84257856	84257885	chr10:84257856-84257885	0	GAGCAAGCTGACATCTCCTGTGACAATTTC	1	3	10	ACC1	1.0	.
chr10	84258475	84258497	chr10:84258475-84258497	0	AAGCTTCTTTTCTGGACTTTTCT	1	2	3	AA2	-	.
chr10	84266158	84266177	chr10:84266158-84266177	0	ACAAATGTCTAAGCAAGTTC	4	2	0	AD4	-	.
chr10	84266500	84266532	chr10:84266500-84266532	0	CTGGAAGCCCCAACCTCATTTGGGAGCTTGTTC	1	3	13	ACD1	1.0	.
chr10	84267126	84267153	chr10:84267126-84267153	0	TCACTTGCTCTTGTTCTATGGCTTGCTC	1	3	8	CCD1	-	.
chr10	84267829	84267857	chr10:84267829-84267857	0	AGTCAAGTTTAAACAAGACAGACAAGGTC	1	2	9	DD3	-	DNase-H3K4me3,CTCF-bound
chr10	84268172	84268199	chr10:84268172-84268199	0	GGACATGTCCATCCAGTAGGGCTGGCTG	1	2	8	BC3	-	.
chr10	84268474	84268500	chr10:84268474-84268500	0	TGACTTGCTAGTGGTTTAAGTAAGTTT	1	3	7	ACC2	-	.
chr10	84268839	84268869	chr10:84268839-84268869	0	GGGCTTGATTCGACCACTTCTAAACAAATCC	1	2	11	AD2	-	.
chr10	84270038	84270067	chr10:84270038-84270067	0	AAACTTTTTTTAAAAAACTGAAGCAATCCT	1	2	10	AA2	1.0	dELS
chr10	84270632	84270652	chr10:84270632-84270652	0	AGGTAAGTTCTGAGATTGCCT	1	2	1	AA2	4.0	.
chr10	84271733	84271763	chr10:84271733-84271763	0	GTACATGCCCAAGATAATTGAAAACATACTT	1	2	11	AD3	1.0	.
chr10	84272329	84272357	chr10:84272329-84272357	0	AGGCTTCCCTGAGGAAGTGACACAAGTTC	1	2	9	AD2	-	.
chr10	84273314	84273341	chr10:84273314-84273341	0	AGACTAGCTTGGGAAACACAGCAAGACT	1	2	8	CD	-	.
chr10	84279480	84279503	chr10:84279480-84279503	0	AAACAAACCCATACCAACATGCCC	1	2	4	AC2	-	.
chr10	84279855	84279884	chr10:84279855-84279884	0	AGACAAGCTTCAGAATGGAAGAAAATATTT	2	2	10	AA1	-	PLS,CTCF-bound
chr10	84285136	84285168	chr10:84285136-84285168	0	AAACAAATTTATAAGAAAAAAACAAACAACCCC	1	2	13	AA2	-	.
chr10	84287323	84287355	chr10:84287323-84287355	0	GGGTTTGTTTCACCATGTTGGCCAGGCTGGTCT	1	2	13	AB3	2.0	.
chr10	84288527	84288550	chr10:84288527-84288550	0	ATGCTTGTCATCTCCAGCTTGTCC	1	3	4	CCD1	1.0	.
chr10	84289052	84289072	chr10:84289052-84289072	0	TGGCATGCCTTGGGCTTGGTG	2	3	1	CCD1	1.0	.
chr10	84295063	84295090	chr10:84295063-84295090	0	TGGCAAGTCTGAAATCTAGGGCAGGCCC	1	2	8	BC2	-	.
chr10	84295358	84295383	chr10:84295358-84295383	0	AGACTAGTTGACCAAACAACTGGCCC	1	3	6	BCC1	1.0	.
chr10	84296271	84296291	chr10:84296271-84296291	0	GAATAAGCTTTAGGCTTGACC	1	2	1	AD3	-	dELS
chr10	84297570	84297598	chr10:84297570-84297598	0	AAACTAGCTGGACTTAGTGGTGCATGCCT	1	2	9	CD	-	.
chr10	84298276	84298306	chr10:84298276-84298306	0	AGGCTGGCCCCAAAAGGCAGGAAGCAAGCCA	1	2	11	BC2	1.0	.
chr10	84300981	84301003	chr10:84300981-84301003	0	CACCATGTTGGCCAGGCTTGTCT	1	3	3	CCD1	-	.
chr10	84302566	84302592	chr10:84302566-84302592	0	TAACAAGCTCCCAGGTGAGGCAGGTCC	1	2	7	BC2	1.0	dELS
chr10	84303632	84303655	chr10:84303632-84303655	0	AGGCAAGCTATGGGAAGGTAGCCA	1	3	4	ACC2	-	.
chr10	84310234	84310261	chr10:84310234-84310261	0	CCTCTAGCCTGGGCGACAGAGCAAGCCC	1	3	8	CDD2	-	.
chr10	84310920	84310950	chr10:84310920-84310950	0	GGGCAATTTTCGTAGTTTTTGAGAGAAGCCT	1	2	11	AA2	-	.
chr10	84311331	84311352	chr10:84311331-84311352	0	GAACAAGCCAAGAGAAATGTTT	1	2	2	AC2	-	.
chr10	84313488	84313515	chr10:84313488-84313515	0	AAACTTGTTTTTTCACTTAAAGATACTT	2	2	8	AA1	1.0	.
chr10	84318345	84318373	chr10:84318345-84318373	0	AAACTAATTTATAAATGCAAAGCAGGCTT	1	2	9	AB2	-	.
chr10	84319953	84319980	chr10:84319953-84319980	0	GGACATGTTTAACTTTATGAACAACTAA	1	3	8	ACD2	-	.
chr10	84321391	84321413	chr10:84321391-84321413	0	AGGCTTCCTTAGAAGGCAAGCTG	1	2	3	AC2	-	.
chr10	84324188	84324207	chr10:84324188-84324207	0	GAACATGTTTGTGCATGTGT	3	2	0	DD1	1.0	.
chr10	84325982	84326004	chr10:84325982-84326004	0	AAACTTCCCCTGAAAGAATGTCT	1	2	3	AA2	-	.
chr10	84326360	84326388	chr10:84326360-84326388	0	AAATTAGCTCGGCGTGGTGGCACATGCCT	1	2	9	AD2	1.0	.
chr10	84327872	84327894	chr10:84327872-84327894	0	AGACTAGCCTGTAAGACCACTTC	1	2	3	AB1	-	.
chr10	84330396	84330415	chr10:84330396-84330415	0	AGGCTTGTCTAGACATTTCA	4	2	0	AC3	1.0	pELS
chr10	84331151	84331170	chr10:84331151-84331170	0	CAACTTGTTTGAGATTGCTT	2	2	0	AC2	-	.
chr10	84331557	84331589	chr10:84331557-84331589	0	TAGCATGGCTAAAATTACTTGTGTGGCTTGTCT	1	3	13	CCD2	-	.
chr10	84334227	84334258	chr10:84334227-84334258	0	GAACTTGTCTTTCCGTTGTTATTGACTACTTA	1	3	12	ACC1	1.0	dELS,CTCF-bound
chr10	84334728	84334748	chr10:84334728-84334748	0	GGGCTTGTTTTAAATTTTCTT	1	2	1	AA1	-	.
chr10	84336279	84336306	chr10:84336279-84336306	0	GGAATAGTTCAGTCAACAAAACAAATTT	1	2	8	AA2	-	.
chr10	84337223	84337245	chr10:84337223-84337245	0	GGAGAAGTCCCACAAGTTAGCCT	1	2	3	AA2	1.0	.
chr10	84337609	84337634	chr10:84337609-84337634	0	GGGGATGTCCAGTCAAGGAATTGTTT	1	2	6	AA2	1.0	.
chr10	84337743	84337769	chr10:84337743-84337769	0	AAGGATGCATGCCAGGGAGACAAGTCT	2	2	7	AD1	-	.
chr10	84341234	84341253	chr10:84341234-84341253	0	CAAGTTGCCCAGGCTTGTCT	3	2	0	AC3	-	.
chr10	84341515	84341545	chr10:84341515-84341545	0	GAGATTGTTTTGCTGGACACCAAGCAATTCT	1	2	11	AA2	1.0	.
chr10	84343293	84343312	chr10:84343293-84343312	0	GGAGTAGTCCAGACTTCTCT	1	2	0	AA2	1.0	.
chr10	84354269	84354297	chr10:84354269-84354297	0	GGGTTTGTTTGAAAGAATAGAGTATGTTT	1	2	9	AA2	2.0	.
chr10	84354877	84354900	chr10:84354877-84354900	0	CATCATGTCCAGTCAGACAAGCCC	1	2	4	CD	1.0	.
chr10	84361181	84361202	chr10:84361181-84361202	0	GAGCTTGCTGTTGTGCTAGTCC	1	2	2	CD	-	dELS,CTCF-bound
chr10	84361323	84361349	chr10:84361323-84361349	0	GGGCTTGTCTCCCTTTGGAATTTGGTT	1	2	7	AD1	-	dELS,CTCF-bound
chr10	84366479	84366507	chr10:84366479-84366507	0	AGACATGCACACAATTAGAAGACAAACTC	1	2	9	AD2	-	.
chr10	84371341	84371367	chr10:84371341-84371367	0	AAACGTGTTCCTACTCAAGGAATGTTT	1	2	7	AB2	1.0	.
chr10	84374410	84374436	chr10:84374410-84374436	0	AAACTACTTTGATTTTGGGGCTTGACC	1	2	7	AD2	3.0	.
chr10	84378020	84378049	chr10:84378020-84378049	0	AAAGTTGCCTCACCACCCCAGCGCTTGCCC	1	2	10	AD2	1.0	.
chr10	84379200	84379228	chr10:84379200-84379228	0	AAATTTGTCCATTTCATCTAAACTTGTCA	1	2	9	AC2	-	.
chr10	84387039	84387065	chr10:84387039-84387065	0	CAACATGTTCATGGAGTAAACTTACAC	1	3	7	ACD2	1.0	.
chr10	84391229	84391249	chr10:84391229-84391249	0	AAACTTGCCCAAGCCATGCTA	2	2	1	CD	-	.
chr10	84391461	84391481	chr10:84391461-84391481	0	AAGCTTGCTTTCAGCATGTTA	3	2	1	CC	2.0	pELS
chr10	84392616	84392646	chr10:84392616-84392646	0	CAGCTTGCCTTCCCATAGTAGAAGCAGGTTC	1	2	11	BC2	1.0	.
chr10	84393149	84393169	chr10:84393149-84393169	0	CAGCTAGTCCTTGAAATGTCT	1	3	1	ACC2	3.0	.
chr10	84393483	84393506	chr10:84393483-84393506	0	AAGCATGATCTTAAAGATATGTTT	1	2	4	AD2	-	.
chr10	84398836	84398859	chr10:84398836-84398859	0	AGACATATTCACAGAGCCTTGTTC	1	2	4	AD2	-	.
chr10	84398937	84398956	chr10:84398937-84398956	0	AAGCTTGTTTAAAGTTGTTC	2	1	0	A2	-	.
chr10	84402932	84402963	chr10:84402932-84402963	0	ATACTTTTTTGTAGATATAGACAGGCTTGTTC	1	2	12	AD1	-	.
chr10	84404533	84404553	chr10:84404533-84404553	0	GTGCTTGTTTAGGACAAACCT	1	2	1	AD3	-	.
chr10	84404571	84404593	chr10:84404571-84404593	0	GAGCATGTTTGTCCGATTAGCTA	1	3	3	ACC2	1.0	.
chr10	84406540	84406565	chr10:84406540-84406565	0	AAGGAAGTTCTATGGTAAACCTGCTC	1	2	6	AB2	3.0	.
chr10	84412131	84412162	chr10:84412131-84412162	0	AAACAGGCCTTGCATCCCAGGTGGATAAGCTT	1	2	12	AB2	2.0	.
chr10	84412805	84412827	chr10:84412805-84412827	0	CAGCAAGTCTAGCAGACATGTAA	1	3	3	CCD1	3.0	.
chr10	84414212	84414233	chr10:84414212-84414233	0	AGACTTGTTTATGTGGTTGCTT	1	2	2	AD1	1.0	dELS
chr10	84415064	84415094	chr10:84415064-84415094	0	GAGCTTCTTTGCATTGGGTAATAACATGCTC	1	2	11	AC2	-	.
chr10	84417588	84417611	chr10:84417588-84417611	0	GAAATAGCTTAATTAAACTAGTTG	1	2	4	AC2	-	.
chr10	84418870	84418890	chr10:84418870-84418890	0	GGACTAGCTTGAGGTCTGTTC	1	2	1	AB1	-	.
chr10	84421406	84421436	chr10:84421406-84421436	0	AGTCATGCTGGAAGGGGGAGCAAACATGTCC	1	2	11	CD	-	.
chr10	84422186	84422208	chr10:84422186-84422208	0	GACCTTGCCTCTGAGGCATTTCC	1	2	3	AD3	-	.
chr10	84423067	84423095	chr10:84423067-84423095	0	AAAATTGTCTCTGGAAACCGAATTTGTCT	1	2	9	AA2	1.0	.
chr10	84423946	84423973	chr10:84423946-84423973	0	AGACCAGCCTGGCCAGCATAGCAAGTCC	1	2	8	BC2	-	pELS
chr10	84424330	84424356	chr10:84424330-84424356	0	AAATAAGTTCAAATGTAAGGCTTCTTT	1	2	7	AA2	-	.
chr10	84424882	84424911	chr10:84424882-84424911	0	GGGCTTGCTTCCCACAGGGAGGGCTGGGTT	1	2	10	BD4	-	PLS,CTCF-bound
chr10	84425178	84425204	chr10:84425178-84425204	0	GAACAAGCTCTTACTGCAGGCAGATTG	1	3	7	ABC2	-	.
chr10	84428182	84428207	chr10:84428182-84428207	0	GGACCAGTCTCCTGGAAGACAAATTT	1	2	6	AB3	-	.
chr10	84428416	84428437	chr10:84428416-84428437	0	AGGAATGCTTACATGCATGCCC	1	2	2	AD2	1.0	dELS
chr10	84430489	84430509	chr10:84430489-84430509	0	GAACAAGCTTTGAATCAGCTC	1	2	1	AB1	-	.
chr10	84433249	84433279	chr10:84433249-84433279	0	TAACTTGCTGAAATTTTGATTGGGATTGTCT	1	3	11	ACC2	-	.
chr10	84435314	84435344	chr10:84435314-84435344	0	AGACTTGTTGACTCTTCCTTAAAACATTTTA	1	3	11	ACC1	-	.
chr10	84447067	84447099	chr10:84447067-84447099	0	GAACATTTTCCCGGTACAACCGTGAGAAAGTTC	1	2	13	AA2	-	dELS
chr10	84448424	84448450	chr10:84448424-84448450	0	AAGCTGCCTCCCTATGGAGACATGCTC	2	2	7	AB1	-	.
chr10	84453578	84453605	chr10:84453578-84453605	0	CAGTATGTCTATTATATCAGGCTTGTTA	1	3	8	ACC1	1.0	.
chr10	84455067	84455086	chr10:84455067-84455086	0	AGACATGCCTATGCTTCTCC	3	2	0	AD1	1.0	.
chr10	84457001	84457027	chr10:84457001-84457027	0	GGATATTTTTAAAAATGGGACTAGCTT	2	2	7	AA1	-	.
chr10	84459836	84459860	chr10:84459836-84459860	0	GAACTTTATCAGGTTGAGCAAGTTC	1	2	5	AD1	2.0	.
chr10	84462053	84462075	chr10:84462053-84462075	0	ATACATCTTCCAGAGGCTAGTCT	2	2	3	AD1	2.0	.
chr10	84463561	84463586	chr10:84463561-84463586	0	AAACATGTCTAAACCAAAGCAGATTC	1	2	6	AB4	1.0	.
chr10	84464753	84464780	chr10:84464753-84464780	0	GGATCAGCCCCTATTGTGGGACATGTTA	1	3	8	ABC1	-	.
chr10	84473766	84473791	chr10:84473766-84473791	0	GGACTTGTTTCTAATTTAATTAGCTA	1	3	6	ACC2	-	.
chr10	84475369	84475392	chr10:84475369-84475392	0	TGACATGTCACTAGAAACTAGACT	1	3	4	CCD1	-	.
chr10	84476182	84476208	chr10:84476182-84476208	0	AAATATGTCTCTATGATAGACATTTTT	1	2	7	AA2	-	.
chr10	84478236	84478261	chr10:84478236-84478261	0	AAACATGTTTAGTGCTAAAAATACTC	2	2	6	AA1	-	dELS
chr10	84478365	84478390	chr10:84478365-84478390	0	AGACATTTCTTGTTAAGAGATTGCCT	1	2	6	AA2	-	dELS
chr10	84485486	84485510	chr10:84485486-84485510	0	GAGCTTGGCTTTTTAAAACTAGCAT	1	2	5	DD2	-	.
chr10	84486317	84486347	chr10:84486317-84486347	0	ACACTATCTTCCACAATGGTTGAACTAGTTT	1	2	11	AD1	1.0	.
chr10	84486584	84486616	chr10:84486584-84486616	0	GGGGTTGTTTGTTTTTTTCTTGTAAATTTGTTT	1	2	13	AA2	-	.
chr10	84490683	84490711	chr10:84490683-84490711	0	GAACTTCCTCCTTTAGTTTGAAGAAGTTT	1	2	9	AA2	-	.
chr10	84491761	84491790	chr10:84491761-84491790	0	CAACAAGCCCCAGTGAGATGAAACTGGTAC	1	3	10	BCD2	2.0	.
chr10	84493697	84493722	chr10:84493697-84493722	0	GGACTGGTTTCATGGAAGACAACTTT	1	2	6	AB2	-	dELS
chr10	84494373	84494396	chr10:84494373-84494396	1	CAGCTTCTTTACTGCAACATGTTT	1	3	4	ACC2	-	dELS
chr10	84498975	84499005	chr10:84498975-84499005	0	CCACAAGTTATTGAAATTAAAAAGCATGTCC	1	3	11	CCD1	-	.
chr10	84501521	84501543	chr10:84501521-84501543	0	AAACATGTTTATCAGAAATACCC	2	2	3	AA1	-	.
chr10	84503678	84503700	chr10:84503678-84503700	0	AACTAAGCTTTTAAAACTTGCTC	1	2	3	AD4	-	.
chr10	84504344	84504372	chr10:84504344-84504372	0	AGAATTGTCTATGGCAGGAAAAAATGTTT	1	2	9	AA2	-	.
chr10	84505423	84505455	chr10:84505423-84505455	0	AAACATGCTCATAATGTATAAATTAACAAGGCT	1	2	13	CD	1.0	.
chr10	84505502	84505533	chr10:84505502-84505533	0	AGAATAGCTTCAGCTTCCTTAGAAATTAGCTC	1	2	12	AA2	2.0	.
chr10	84508586	84508610	chr10:84508586-84508610	0	AAGAAAGTTCTCTCTAAACTTGCAT	1	2	5	AD3	1.0	.
chr10	84510593	84510614	chr10:84510593-84510614	0	AAAAATGTCTGAGGGCATCCTT	1	2	2	AA2	-	.
chr10	84510764	84510785	chr10:84510764-84510785	0	TAGCTTGTTGTTCAACTTGCTA	1	4	2	CCCC	-	dELS
chr10	84511933	84511957	chr10:84511933-84511957	0	TGACTTGTTTATTTCAAACATTCTG	1	3	5	ACC1	-	.
chr10	84515294	84515321	chr10:84515294-84515321	0	AAACTATTTTCTATAGCAAAACAAGTTA	1	2	8	AC2	-	.
chr10	84518238	84518269	chr10:84518238-84518269	0	ATACATGTTTTAATCTTGTTGGGAATAAGCTT	1	2	12	AD2	1.0	.
chr10	84521104	84521126	chr10:84521104-84521126	0	AAACATGGTTGAAATGCTTGTTT	1	2	3	DD2	1.0	.
chr10	84525205	84525225	chr10:84525205-84525225	15	GGGCTAGCCTGAGACATGCCC	3	0	1	0	-	dELS
chr10	84525257	84525276	chr10:84525257-84525276	15	AGATTTGTCTAGACATGCCT	4	1	0	A1	2.0	dELS
chr10	84527542	84527565	chr10:84527542-84527565	0	AAGCAAGCCCTATTAGGCATTCGA	1	3	4	ACD2	-	.
chr10	84528373	84528402	chr10:84528373-84528402	0	AGGGTAGTTTTTGTCTTGGGGGGAATGTTT	1	2	10	AA2	-	.
chr10	84531690	84531718	chr10:84531690-84531718	0	GGGCTTGCTTATCAAGTATGAGCATTCTT	2	1	9	A1	-	.
chr10	84533226	84533246	chr10:84533226-84533246	0	GAACTTCCTAGAGACTTGTTG	1	3	1	ACC2	1.0	.
chr10	84533934	84533956	chr10:84533934-84533956	0	GAAAATGTCTCCAAGGCATGTCA	1	2	3	AC2	-	.
chr10	84534783	84534813	chr10:84534783-84534813	0	GGACTTGCCTTGTCTCAAATGAGACTTTGCT	1	2	11	AD4	1.0	.
chr10	84538713	84538741	chr10:84538713-84538741	0	AGGCTAGCTTAGAGTTGAAGAATTTGGCT	1	2	9	AD1	1.0	.
chr10	84538760	84538792	chr10:84538760-84538792	0	AAACAACTTTGCTCTGCCAGTTGGGACACGTTC	1	2	13	AB2	1.0	.
chr10	84542595	84542623	chr10:84542595-84542623	0	CAGCATGTTCTAAGGATCCTGATTTGCCT	1	3	9	ACC2	2.0	dELS
chr10	84543797	84543817	chr10:84543797-84543817	0	GAACCAGATCCAAACTTGCTT	1	2	1	BD1	1.0	.
chr10	84546279	84546310	chr10:84546279-84546310	0	AGACAAGCCCTCTGGAACCTGCAAAGCTGTTC	1	2	12	AB1	-	dELS,CTCF-bound
chr10	84547880	84547903	chr10:84547880-84547903	0	AAAATTGCTTGTTTGAGCTATTTT	1	2	4	AA2	1.0	.
chr10	84548012	84548043	chr10:84548012-84548043	0	GGCCATCTTTGGCTCATTTATAAAACAAGTCC	2	2	12	AD1	-	.
chr10	84551949	84551975	chr10:84551949-84551975	0	AGGCATGCTTACCTCTAAGGCAGACCC	1	2	7	AB4	1.0	.
chr10	84552722	84552747	chr10:84552722-84552747	0	GGGCTTCTTTCCCAGCAAGCATTCTC	1	2	6	AA2	-	CTCF-only,CTCF-bound
chr10	84553214	84553237	chr10:84553214-84553237	0	AAGCATGTTATTATTTGCAAGTTT	1	3	4	CCD2	1.0	.
chr10	84555028	84555049	chr10:84555028-84555049	0	GGACAAGCTAAAAAACAAGACT	1	2	2	CD	-	.
chr10	84559564	84559596	chr10:84559564-84559596	0	GGGCAAGCCTTGATTTTGAACTCTGGCTTTCTT	1	2	13	AC1	-	.
chr10	84561122	84561152	chr10:84561122-84561152	0	GAAGAAGCCCAAGTTTGAATTGGGAAAGCTC	1	2	11	AA2	-	.
chr10	84563595	84563614	chr10:84563595-84563614	0	TGACAAGCCCGGGCAGTCCC	1	3	0	ABC2	2.0	dELS,CTCF-bound
chr10	84566592	84566612	chr10:84566592-84566612	0	GGACTTGCCCTGAATTTTTTC	1	2	1	AA1	1.0	.
chr10	84567340	84567364	chr10:84567340-84567364	0	ACAGTAGTTTGAGAAGGACTTGCCT	1	2	5	AD4	1.0	dELS
chr10	84568449	84568468	chr10:84568449-84568468	0	GGGCATCTCCGAGATTGCCT	1	2	0	AA2	-	.
chr10	84570019	84570051	chr10:84570019-84570051	0	AAACACGTTTTCAGGCACACGTTTGACATGTCC	1	2	13	BC2	2.0	.
chr10	84570932	84570952	chr10:84570932-84570952	0	AGTCTAGTTCCAGACTTTTCC	1	2	1	AD3	-	.
chr10	84570971	84570995	chr10:84570971-84570995	0	AGGCTAGCCTCCATCTGACAACTCT	1	2	5	AC1	-	.
chr10	84579231	84579262	chr10:84579231-84579262	0	CAAATAGTTTTGTGCTTTTTGAGAGCATGTTT	1	2	12	AC3	-	.
chr10	84579832	84579854	chr10:84579832-84579854	0	AAACATTGTTAATGGGCTTGTTC	2	2	3	AD1	-	.
chr10	84584318	84584344	chr10:84584318-84584344	0	AGGCATATCTGTTTCCAGAGCAAATCC	1	2	7	AA2	1.0	.
chr10	84585482	84585503	chr10:84585482-84585503	0	AAACTATCTCAGAAACAAGCTG	1	2	2	AC2	1.0	.
chr10	84587278	84587309	chr10:84587278-84587309	0	AGGCATGTCTGAAGAAGGAGATGGGTCAGCTT	2	2	12	AB1	-	.
chr10	84588424	84588449	chr10:84588424-84588449	0	ACTCTTGCCTCTCCCAGGACAAGCCT	1	2	6	DD4	-	.
chr10	84588871	84588895	chr10:84588871-84588895	0	GGGTTGGCTCCTAAGGAACAAGCTC	1	2	5	AB1	-	.
chr10	84589702	84589730	chr10:84589702-84589730	0	AGGGAAGCCCACAGTATAGGGACTTGCGT	1	2	9	AD3	3.0	.
chr10	84592457	84592485	chr10:84592457-84592485	0	GGACATGCTTTTGTGGTAGAGACTTTTAT	1	2	9	AD4	2.0	.
chr10	84593216	84593245	chr10:84593216-84593245	0	AGGCCTGTCCCTCCTGCAAGAGGCTTGGTC	1	2	10	BD3	-	.
chr10	84593853	84593873	chr10:84593853-84593873	0	AAGCTAGAATCAAGCTAGCCT	1	2	1	DD1	2.0	.
chr10	84596275	84596302	chr10:84596275-84596302	0	GAGCTAGTCCATGAGATAAGGCGACCTC	1	2	8	AB1	-	.
chr10	84597482	84597512	chr10:84597482-84597512	0	AAACATGCTTCTACCATCTCAGGGCACTCCT	1	2	11	AB4	-	.
chr10	84597574	84597604	chr10:84597574-84597604	0	AAACATTTTTTTTTTTCAAAGGAATAAGTTT	1	2	11	AA2	-	.
chr10	84597926	84597954	chr10:84597926-84597954	0	GAACTTATCTACAGTGTGGAAGGATGTTT	1	2	9	AA2	-	.
chr10	84598819	84598845	chr10:84598819-84598845	0	GAGCCTGTCTTGGAATGGGGCATGGCT	2	2	7	BD3	-	.
chr10	84599364	84599390	chr10:84599364-84599390	0	AAACTTGCCTTAGTGAAGAACTTGCCT	2	0	7	0	-	CTCF-only,CTCF-bound
chr10	84604225	84604245	chr10:84604225-84604245	0	GAACTTTCTTTGAGCCAGTCT	1	2	1	AB2	1.0	.
chr10	84605562	84605584	chr10:84605562-84605584	0	GAACTTGTTTCCAGGAGATGCCT	1	1	3	A2	-	.
chr10	84607002	84607025	chr10:84607002-84607025	0	AGGCATCTCTCTAAGACCAAGCCT	1	2	4	AD2	-	.
chr10	84607760	84607789	chr10:84607760-84607789	0	CAGCCAGCTCTGTGGAAGGGAGACTTGCTC	1	2	10	BC3	-	dELS
chr10	84609071	84609098	chr10:84609071-84609098	0	GAAAAAGCTTTGAAAAATGTACTAGCTT	1	2	8	AD2	1.0	.
chr10	84610460	84610479	chr10:84610460-84610479	0	CTGCCAGCTCAGGCATGCCT	3	3	0	BCD1	1.0	.
chr10	84612956	84612978	chr10:84612956-84612978	0	AGACTTGTCTTTTACGCTTTCCC	1	2	3	AD1	2.0	.
chr10	84614363	84614388	chr10:84614363-84614388	0	GAACTTGTTCTTAGCAAAACTTTTTC	1	1	6	A1	-	.
chr10	84617265	84617294	chr10:84617265-84617294	0	GGGAATGCCTATCTTATGCCTGACTTGCCA	1	3	10	ACC1	-	.
chr10	84618025	84618047	chr10:84618025-84618047	0	GCACATGCCTGGTGGACATGCCC	2	1	3	D1	1.0	.
chr10	84622686	84622706	chr10:84622686-84622706	0	GAGTATGCCTAGTACTAGCCC	1	2	1	AD2	3.0	.
chr10	84625682	84625712	chr10:84625682-84625712	0	AAAGATGATCCTTTTACAGGAGGACTTGTCC	2	2	11	AD1	1.0	.
chr10	84630330	84630358	chr10:84630330-84630358	0	AAACATCCCTTATATTCATGAACTATTCT	1	2	9	AA2	1.0	.
chr10	84631551	84631572	chr10:84631551-84631572	0	GAACTGGTTTCAGGACTTACCT	1	2	2	AB2	-	.
chr10	84633398	84633430	chr10:84633398-84633430	0	GGACTTACCTTGAATTCTTTCTTGAGCAAGATT	1	2	13	AD2	-	.
chr10	84634749	84634777	chr10:84634749-84634777	0	GAAAATTTCTTACAGGATTGGGCTTGCCT	2	2	9	AA1	1.0	.
chr10	84634804	84634823	chr10:84634804-84634823	0	AAACATACCTGGGCTTGCCT	3	1	0	A2	-	.
chr10	84634902	84634930	chr10:84634902-84634930	0	AGTCAACCCTTACACATGGGAGCAAGCTT	1	2	9	AD1	-	.
chr10	84635606	84635637	chr10:84635606-84635637	0	AGACAAGTGTTGGTATTTTTTGAGCCATGTTT	1	2	12	DD2	-	.
chr10	84635805	84635831	chr10:84635805-84635831	0	GGGCATTCCTTTGTCAGAGACAAGTAT	1	2	7	AD2	1.0	.
chr10	84636353	84636383	chr10:84636353-84636383	0	GAACAAATTCTTTAATATGGAAGGCTTGCTA	1	2	11	AC2	-	.
chr10	84636998	84637017	chr10:84636998-84637017	0	GGTCATGTTTAAACAAGTGA	2	3	0	CDD1	-	.
chr10	84637187	84637216	chr10:84637187-84637216	0	AAACAATTTTGTTGTTTTTTGAACTTATTT	1	2	10	AA2	-	.
chr10	84637812	84637840	chr10:84637812-84637840	0	AAACTCCTCTGAGCTAAAGGAGCATGTTC	2	2	9	AB1	-	.
chr10	84641526	84641554	chr10:84641526-84641554	0	AAACCAGCCTGTATAGCCAAGACAATCTT	1	2	9	AB3	2.0	.
chr10	84644731	84644761	chr10:84644731-84644761	0	AGACAGGCTCCAATGCATTTAAAACAAGTCT	1	1	11	B2	-	.
chr10	84647997	84648021	chr10:84647997-84648021	0	CAACTTGTTTGTGGTGGATAAGCTT	1	2	5	AC2	1.0	.
chr10	84650585	84650613	chr10:84650585-84650613	0	GAACATGCTTTTTTAGCTCAGAGCAGTTT	2	2	9	AB1	-	.
chr10	84655046	84655075	chr10:84655046-84655075	0	AAACATTTTTTAATTTTCTTTGGCTAGTTG	1	3	10	ACC2	-	.
chr10	84656433	84656452	chr10:84656433-84656452	0	AGGCATTTCTGGGTTAGCCC	1	2	0	AA2	-	.
chr10	84656583	84656602	chr10:84656583-84656602	0	AGGGTAGTTTGAACATTCCT	1	2	0	AA2	-	.
chr10	84658435	84658466	chr10:84658435-84658466	0	CAACATGTCTCTCCTCCTGCCTGGACTCCCTT	1	3	12	ABC2	-	.
chr10	84660668	84660699	chr10:84660668-84660699	0	AAGCAAGCTCCACTTCTTTCTGAGGCTCCTCT	1	2	12	AB4	-	.
chr10	84660974	84660998	chr10:84660974-84660998	0	GAGCAAGTTCCAGGAAGATAAGTCT	1	1	5	A2	-	.
chr10	84662720	84662743	chr10:84662720-84662743	0	GGGCTAGTCATGAGGGGCTAGTCA	1	2	4	CC	1.0	.
chr10	84663310	84663340	chr10:84663310-84663340	0	GGCCATGTTCAGGGCCTGTGTAAGCAGGCTT	2	2	11	BD3	1.0	.
chr10	84667953	84667984	chr10:84667953-84667984	0	GAACTTGCCAAGGGCTGAAGCTGGAAATGCCG	1	3	12	ACC2	-	.
chr10	84668041	84668069	chr10:84668041-84668069	0	AGGCTTGTCAGGGAAGAGCCAGCAGGTCT	1	3	9	BCC1	3.0	.
chr10	84678779	84678798	chr10:84678779-84678798	0	GGAAAACCTTAAGCAAGTTT	1	2	0	AA1	-	.
chr10	84682360	84682379	chr10:84682360-84682379	0	AAACAAATCCATACTTGTCT	2	2	0	AD2	1.0	.
chr10	84683082	84683107	chr10:84683082-84683107	0	GAGATTGCTTCTCCCAGGGCTAGCTC	1	1	6	A1	1.0	.
chr10	84684118	84684138	chr10:84684118-84684138	0	GGGCATGTCCTGAGCAAGGAG	2	3	1	CDD3	1.0	dELS
chr10	84692194	84692226	chr10:84692194-84692226	0	GGGCATTTCCTGAGAGATAAAAAAGACAAGCTC	1	1	13	A2	-	.
chr10	84692706	84692732	chr10:84692706-84692732	0	GAACTTTCTCTATTCCGAAACTTCTTT	1	2	7	AA2	-	.
chr10	84693141	84693162	chr10:84693141-84693162	0	GGGCAAGGCTGTGCACATGCCC	2	2	2	DD2	2.0	.
chr10	84697763	84697791	chr10:84697763-84697791	0	GAACTAGACTGAAGCCCAGGAACATTCTT	1	2	9	AD2	-	.
chr10	84697912	84697935	chr10:84697912-84697935	0	GAGCTAGCCTTTAGAAACAGGCTA	1	2	4	BC3	1.0	.
chr10	84698811	84698839	chr10:84698811-84698839	0	AAACATGATTCCACTCATCAGAAATGTCT	1	2	9	AD2	1.0	.
chr10	84699445	84699472	chr10:84699445-84699472	0	AGACAAGCTTGTCAGTTTGCAGAAGTTT	1	2	8	AD1	-	.
chr10	84701151	84701179	chr10:84701151-84701179	0	GAACAGGTTCAGAGCTAAGTAACATGCTA	1	3	9	BCC2	-	.
chr10	84701277	84701298	chr10:84701277-84701298	0	GGGCTAGCCTGCTGGCAAGGCT	1	2	2	CD	1.0	.
chr10	84703331	84703354	chr10:84703331-84703354	0	TAGCAAGTTGTTCCAGGCTACTTT	1	3	4	ACC1	-	.
chr10	84703772	84703802	chr10:84703772-84703802	0	AGACAGGTTTTGTCTTTTAGAGAGAAAGTTC	1	2	11	AB2	-	.
chr10	84704445	84704467	chr10:84704445-84704467	0	GGACCTGGCTGTTGGACATGCTT	2	2	3	BD1	-	.
chr10	84710517	84710544	chr10:84710517-84710544	0	AGAATTGTCTATTTGTTCGAACTTCTCT	1	2	8	AA2	-	.
chr10	84712884	84712910	chr10:84712884-84712910	0	TGGCATCCTTCTGCCCCTGGCATGTTT	1	3	7	ACC2	1.0	.
chr10	84713957	84713976	chr10:84713957-84713976	0	AGGCATCCTCAGCCATGCTT	3	2	0	AD2	-	.
chr10	84717543	84717568	chr10:84717543-84717568	0	GGGCTTGTGGGTGTGTAAACAAGCTG	1	3	6	CCD2	-	.
chr10	84717955	84717980	chr10:84717955-84717980	0	AGACATGCCTGCTACTTGGCATGTCT	2	1	6	C2	-	.
chr10	84718299	84718319	chr10:84718299-84718319	0	AGAATTGCTCTCAACAAGCTC	1	2	1	AC2	1.0	.
chr10	84718618	84718649	chr10:84718618-84718649	0	AGACTTGTTCTGGCTTCCAAGGAAGCTAGTTT	2	0	12	0	-	.
chr10	84718697	84718725	chr10:84718697-84718725	0	GAACTTCCTCTGTGCTTTCTGGCAAGTCT	1	2	9	AC2	-	.
chr10	84728322	84728350	chr10:84728322-84728350	0	AAACTTCTCCAAACTAAAGGAGGATGTTC	1	2	9	AA2	-	.
chr10	84739648	84739678	chr10:84739648-84739678	0	AATCATGTCTTCAGCAAATTGAGACTTTTTT	1	2	11	AD3	1.0	.
chr10	84747192	84747220	chr10:84747192-84747220	0	AAGCTTATCCACCATGATCAAGCAGGCTT	1	2	9	AB2	2.0	.
chr10	84748692	84748724	chr10:84748692-84748724	0	AAACAAATTTACAAGAAAAAAACAAACAACCCC	1	2	13	AA2	-	.
chr10	84751479	84751505	chr10:84751479-84751505	0	GTACTTGTCTGTTATCCAGGCATTTCC	1	2	7	AD3	-	.
chr10	84754700	84754719	chr10:84754700-84754719	0	GGAGTTTCCTAAGCATGCCT	2	2	0	AA1	1.0	.
chr10	84755313	84755336	chr10:84755313-84755336	0	GAGCTGGTTTAAAAGGGGATGCCT	1	2	4	AB2	1.0	.
chr10	84755752	84755772	chr10:84755752-84755772	0	GGACATGCCTGGGTTAAGCTC	2	2	1	AD1	-	dELS
chr10	84756232	84756256	chr10:84756232-84756256	0	AGACGAGTTTATTCAGAACAAGCCG	1	2	5	BC2	-	.
chr10	84762405	84762428	chr10:84762405-84762428	0	TGCTTTGTTTACCTAAGCAAGCCT	1	3	4	ACD1	1.0	DNase-H3K4me3
chr10	84763770	84763795	chr10:84763770-84763795	0	GAGGTAGCCCAATTAATGGCTTGCTG	1	3	6	ACC1	-	.
chr10	84764974	84765001	chr10:84764974-84765001	0	GAGCTTTCTCTGTTTCAGATGCTAGTTT	1	2	8	AD2	1.0	.
chr10	84765536	84765563	chr10:84765536-84765563	0	AAACAAGTTTGGAATCAGGAGGTTGCTG	1	2	8	AC1	1.0	.
chr10	84769624	84769645	chr10:84769624-84769645	0	GGGCATGTGTTAGAGTTTGTCC	1	2	2	AD2	-	.
chr10	84773897	84773929	chr10:84773897-84773929	0	GGGTTTGTTTGTTTTTTTCTTGTAAATTTGTTT	1	2	13	AA2	1.0	.
chr10	84778782	84778805	chr10:84778782-84778805	0	TGTTTTGTTTACCTAAGCAAGCCT	1	3	4	ACD1	1.0	.
chr10	84781498	84781520	chr10:84781498-84781520	0	AGACTTGTCTTATGGTCAAGCCT	1	1	3	D2	1.0	.
chr10	84782291	84782314	chr10:84782291-84782314	0	GAGCATTTCTTGTAGGACTGGTCT	1	2	4	AB2	1.0	.
chr10	84784686	84784712	chr10:84784686-84784712	0	GGGCCTGCCACTGAAGCCAGCAAGTCC	1	3	7	BCC1	-	.
chr10	84788481	84788502	chr10:84788481-84788502	0	GGGCAAGTTACTTAACTACTCT	1	3	2	ACC1	-	.
chr10	84788945	84788965	chr10:84788945-84788965	0	ATGTTTGTTTAAAACAAGTCA	1	3	1	ACD1	-	.
chr10	84789645	84789672	chr10:84789645-84789672	0	AGTCATGTCTTCAGGTACTAGCAAGTTG	1	3	8	CCD1	1.0	.
chr10	84789689	84789719	chr10:84789689-84789719	0	AAGCTTCCTTCCCAGACACAGAGGAAAGCCT	1	2	11	AA2	1.0	.
chr10	84790370	84790400	chr10:84790370-84790400	0	GAGCTTGGCATTGCCCATTACCGACTAGCTT	1	3	11	CCD2	2.0	.
chr10	84791468	84791494	chr10:84791468-84791494	0	AAGCATTTTCCTCCTGAGTACAAGCTC	1	2	7	AD2	-	.
chr10	84791984	84792006	chr10:84791984-84792006	0	CAGCATGTTTTTAAGGTTTGTCC	1	2	3	AC2	-	.
chr10	84792151	84792176	chr10:84792151-84792176	0	GTACAAGTTTTTGTGAAAGTATGTTT	1	2	6	AD2	-	.
chr10	84799977	84800007	chr10:84799977-84800007	0	AAACTGCTTTTCACAGTGGCTGAGCTAGTTT	1	2	11	AB1	-	.
chr10	84800244	84800276	chr10:84800244-84800276	0	GAAAAAGTCTTTGATTGGCTATTGATCTAGCCT	1	2	13	AD2	2.0	.
chr10	84801351	84801372	chr10:84801351-84801372	0	AAGCATGTTCACATACTTGCTG	2	2	2	CD	1.0	.
chr10	84802140	84802165	chr10:84802140-84802165	0	AGACATGCCAGAGTGTTGGCTTATCT	1	3	6	ACC1	-	.
chr10	84808719	84808745	chr10:84808719-84808745	0	GTGCATCTTTAATGTTAAAGCTAGTTT	2	2	7	AD1	1.0	.
chr10	84810225	84810244	chr10:84810225-84810244	0	AGGCAACTTAAAGCTAGTCA	2	3	0	ACC2	-	.
chr10	84810727	84810752	chr10:84810727-84810752	0	GAACTTTTTCCAGAAAAAACAAGATC	1	2	6	AD2	-	.
chr10	84812204	84812226	chr10:84812204-84812226	0	AGACAGGCCTGTTGAGCTTTCTT	1	2	3	AB2	-	dELS
chr10	84813439	84813464	chr10:84813439-84813464	0	AAGTAAGTTTCTCCCAAAGTTAGTTC	1	2	6	AA2	2.0	.
chr10	84814725	84814757	chr10:84814725-84814757	0	AGTCTAGCTTCAGCCTTCTGCAATGGCTAGCCA	1	3	13	CCD1	-	.
chr10	84815492	84815518	chr10:84815492-84815518	0	GAAGTTGTTTATTAGATAAAGAAGCTT	1	2	7	AA2	-	.
chr10	84816236	84816261	chr10:84816236-84816261	0	AAATTTGTCTGGTCCTGAGCTTTTTC	1	2	6	AA2	1.0	.
chr10	84816718	84816743	chr10:84816718-84816743	0	GGACTGGTTTCGTGGAAGACAATTTT	1	2	6	AB2	2.0	.
chr10	84820148	84820174	chr10:84820148-84820174	0	GAACATCTTTGTAAATAAAACATTTCC	1	2	7	AA2	-	.
chr10	84820779	84820799	chr10:84820779-84820799	0	GCACATGCCCAAGACTTGTGC	2	2	1	DD3	1.0	.
chr10	84820897	84820916	chr10:84820897-84820916	0	GGGCTTCTCCAGGGAAGTCC	1	2	0	AA2	-	.
chr10	84823133	84823162	chr10:84823133-84823162	0	GAGCTTGCCAAGGTCTGCTCTAAATTGTCC	1	3	10	ACC2	1.0	.
chr10	84826639	84826668	chr10:84826639-84826668	0	AGGCTTGCAGAAAAAGGAAATAACTTGTTT	1	3	10	CCD2	1.0	.
chr10	84830975	84831006	chr10:84830975-84831006	0	GAGCTTCCCCTGGGTTATCTTGGAACAAATTT	1	2	12	AA2	-	.
chr10	84832536	84832561	chr10:84832536-84832561	0	CAGCTAGCTCAATGTCAAACATTTTT	1	2	6	AC2	-	.
chr10	84835357	84835377	chr10:84835357-84835377	0	CATCTTGCTTGGAGCTTGTCA	1	3	1	CCD1	-	.
chr10	84836818	84836841	chr10:84836818-84836841	0	GGAAAAGCTTGAATCAACTTGTCT	1	2	4	AC2	2.0	.
chr10	84845486	84845506	chr10:84845486-84845506	0	GAGCAAATCCTAAACTTGCAC	1	2	1	AD2	1.0	.
chr10	84847245	84847268	chr10:84847245-84847268	0	AAACTAGATCCCTCAGACTTCTTT	1	2	4	AD2	-	.
chr10	84852880	84852904	chr10:84852880-84852904	0	AAGCTATTTCAGCCCTGACATGCTA	1	3	5	ACC2	-	.
chr10	84859027	84859059	chr10:84859027-84859059	0	GGGGTTGTTTGTTTTTTTCTTGTAAATTTGTTT	1	2	13	AA2	-	.
chr10	84860972	84860994	chr10:84860972-84860994	0	GAGCTTGCTCTGGAGCCCAGCTC	1	2	3	BD1	-	.
chr10	84862680	84862700	chr10:84862680-84862700	0	AAACAAACTAAAAACATGTTG	1	3	1	ACC2	-	.
chr10	84864749	84864773	chr10:84864749-84864773	0	AAACTTTTTTTTACTGAAAAAGCCC	1	2	5	AA2	1.0	.
chr10	84868973	84868993	chr10:84868973-84868993	0	GAACATGCTCTAAGATTGACC	2	2	1	AD1	-	.
chr10	84871866	84871889	chr10:84871866-84871889	0	AAACAAACATATGAAAACATGCTT	2	2	4	AD1	-	.
chr10	84872044	84872074	chr10:84872044-84872074	0	AAATTAGTTCAGCCTCTGTGGAAAAAAGTTT	1	2	11	AA2	-	.
chr10	84873357	84873389	chr10:84873357-84873389	0	AGATTAGCCTTTCCGTATGCCCTGAGCATTTCT	1	2	13	AA2	-	.
chr10	84873964	84873996	chr10:84873964-84873996	0	AAAGCAGCTCCAAAGCTAATGCAAAACATGTTA	1	3	13	ABC1	-	.
chr10	84877878	84877906	chr10:84877878-84877906	0	AGACTTTCTTAATTAATTAAGACCTGTCT	1	2	9	AB2	1.0	.
chr10	84879166	84879189	chr10:84879166-84879189	0	AAAGAAGCTTCTAAAAGCTTTCCT	1	2	4	AA2	1.0	.
chr10	84881464	84881495	chr10:84881464-84881495	0	AGGCATACCTTGAAGATATTGAGGATTTGTTC	1	2	12	AA2	-	.
chr10	84882404	84882436	chr10:84882404-84882436	0	AGATATTTTCTTAGTACAAACACAAACATGTCC	2	2	13	AA1	2.0	.
chr10	84884592	84884622	chr10:84884592-84884622	0	GGGCTTGCCAAAGGCTACAAACAACAACTCC	1	3	11	ACC1	-	.
chr10	84884806	84884837	chr10:84884806-84884837	0	AAACATGTTCCCTCCAAAATCCAGATAGGCCC	2	2	12	AB1	1.0	.
chr10	84886358	84886389	chr10:84886358-84886389	0	AAGCTTTCTCTATATTAGCAATAAGAATGTTC	1	2	12	AA2	-	.
chr10	84886902	84886925	chr10:84886902-84886925	0	AAACTAGTTCCAACAGACTTGCTC	2	0	4	0	1.0	.
chr10	84889662	84889691	chr10:84889662-84889691	0	GGAATAGCTGACCTGGACCCAAGCTAGCTG	1	3	10	ACC1	-	.
chr10	84891159	84891186	chr10:84891159-84891186	0	TGGCCTGTCTCTGTTGGGCAGCTAGTCT	1	3	8	BCC1	-	.
chr10	84894109	84894128	chr10:84894109-84894128	0	GGGCATGATCAAACCAGTTT	2	2	0	BD2	1.0	.
chr10	84894319	84894338	chr10:84894319-84894338	0	TTACTAGCTGGAACATGTCT	4	3	0	CCD1	-	.
chr10	84895816	84895844	chr10:84895816-84895844	0	AGGCACATTTATTTTCTCTGAACTTGCTC	1	2	9	AB1	-	.
chr10	84900457	84900489	chr10:84900457-84900489	0	AGACATGCCAAGGATGTGTTATTGGGCTGGTTT	1	2	13	BC2	-	.
chr10	84900542	84900572	chr10:84900542-84900572	0	CAGAATGTCTGCCTATGACTTAGACATGTTC	1	2	11	AC3	-	.
chr10	84902017	84902048	chr10:84902017-84902048	0	GAACATCTTCCCTTCAGTGGCTGGACTAGGCT	1	2	12	AD2	1.0	dELS
chr10	84902155	84902185	chr10:84902155-84902185	0	AGACCGGCTCTGGGTTTGAACAAACATGTTT	2	2	11	BB1	2.0	dELS
chr10	84902417	84902441	chr10:84902417-84902441	0	AGTCAAGCTTCAGAATAACATGTCA	1	3	5	CCD1	2.0	.
chr10	84903097	84903129	chr10:84903097-84903129	0	GAACATGTTCAAATTACCTAAAAAGAGATGGCT	2	2	13	AD1	1.0	.
chr10	84903626	84903651	chr10:84903626-84903651	0	GGTCTAGTTTCTAATAAAGCAAGCTC	1	1	6	D1	1.0	.
chr10	84905911	84905935	chr10:84905911-84905935	0	GGGCAAGTATGGTGAGAACATGACT	1	2	5	DD2	-	.
chr10	84907135	84907160	chr10:84907135-84907160	0	GAGGAGGCTCTGTTTTGGACTTGCTT	1	2	6	AB1	-	.
chr10	84907539	84907569	chr10:84907539-84907569	0	GAGCAATCCTGGCCCCAGGGTGGGCTTGGCT	1	2	11	AD2	-	dELS
chr10	84910013	84910036	chr10:84910013-84910036	0	GAACCTGTCTCGGTGAGGTTGTCT	1	2	4	AB2	-	.
chr10	84910067	84910099	chr10:84910067-84910099	0	AAAGAAGCCCGTGCTTTGGTTTTAAACAGGCCT	1	2	13	AB3	1.0	.
chr10	84911572	84911591	chr10:84911572-84911591	0	GAACTGGTCGGAACTAGTTA	2	3	0	BCC2	1.0	.
chr10	84912018	84912050	chr10:84912018-84912050	0	TACTTTGTTTCATAATAGAATCAAAGCAAGCTT	1	3	13	ACD1	-	.
chr10	84912465	84912491	chr10:84912465-84912491	0	AAAATTGTCAAGAAAGAGAGCATGTTG	1	3	7	ACC1	-	.
chr10	84913780	84913808	chr10:84913780-84913808	0	AGGTATGTCTCATGTAGTTGGGCTTGGCT	1	2	9	AD3	-	.
chr10	84913847	84913871	chr10:84913847-84913871	0	AGGCAACCCTGAATCAAGAAAGTCT	1	2	5	AA2	-	.
chr10	84914422	84914450	chr10:84914422-84914450	0	AAGATTGTTTGCTAATATGGAGAAAGTTT	1	2	9	AA2	-	.
chr10	84919653	84919685	chr10:84919653-84919685	0	AAACAATTTTACAAGAGTAAAACAAACAACCCC	1	2	13	AA2	-	.
chr10	84926809	84926832	chr10:84926809-84926832	0	AGGGCTGCCCTCTGAGGCATGTTA	1	3	4	ABC1	-	.
chr10	84927648	84927668	chr10:84927648-84927668	0	CAGCTTGTTTGAGGCTGGTGT	1	3	1	BCD2	-	CTCF-only,CTCF-bound
chr10	84932634	84932663	chr10:84932634-84932663	0	AAACATATCCATCAATTTCAAAACTTTCCT	1	2	10	AA2	-	.
chr10	84932724	84932750	chr10:84932724-84932750	0	GGACTTGTTCAATAAATATACAAATTC	1	2	7	AD1	-	.
chr10	84933028	84933059	chr10:84933028-84933059	0	GGACTAGTTTATAAGAATAATTAAAGATTCTC	2	2	12	AA1	-	.
chr10	84934331	84934357	chr10:84934331-84934357	0	GGGCTAGTCTGCAGGTCAGGCCACTTC	1	2	7	AB1	-	.
chr10	84937918	84937948	chr10:84937918-84937948	0	AAACTAATCTCAACCAGACCAAAACTTTCTT	1	2	11	AA2	-	.
chr10	84943173	84943195	chr10:84943173-84943195	0	AGACTTGGTCACGTAGCATGTTT	1	2	3	CD	-	.
chr10	84944760	84944790	chr10:84944760-84944790	0	AGGCATGATCTCTTAATATGGAAGCAAGATT	1	2	11	DD2	1.0	dELS
chr10	84945299	84945322	chr10:84945299-84945322	0	ACACTAGCCCTGAGCAGCTAGCCT	1	2	4	CD	-	.
chr10	84945701	84945732	chr10:84945701-84945732	0	CAGCAACCTGGGTTCTGAGAAAGGACAAGTCT	1	3	12	ACC2	1.0	.
chr10	84957191	84957213	chr10:84957191-84957213	0	AGGGATGACCTGAGGACAAGTCC	2	2	3	AD1	-	.
chr10	84958482	84958510	chr10:84958482-84958510	0	AGATTTGTCTTTAGGCAAAAAACAAGGCT	1	2	9	AD3	-	.
chr10	84961819	84961838	chr10:84961819-84961838	0	AGGCATGCACAACCATGCCC	3	2	0	DD2	-	.
chr10	84965685	84965707	chr10:84965685-84965707	0	AAGCTTGGCTTACAAGCAAGGCC	1	2	3	DD2	-	.
chr10	84967780	84967801	chr10:84967780-84967801	0	AAACATGCTCCAAGGCAAGAGG	2	3	2	CDD3	-	.
chr10	84970076	84970098	chr10:84970076-84970098	0	GAACATGTTTATTGTGAAAGCTC	2	2	3	AD1	-	.
chr10	84970114	84970144	chr10:84970114-84970144	0	AAACAAGTACATTTTTCAACAAAAGTAGCTC	1	2	11	AD2	-	.
chr10	84971356	84971388	chr10:84971356-84971388	0	AGTCAAGTTTTATAGTTTCCATCAGGTAAGTTT	1	2	13	AD2	-	.
chr10	84971727	84971748	chr10:84971727-84971748	0	AGAAATGCTTCAAGACATGGCC	1	2	2	AD3	-	.
chr10	84977234	84977266	chr10:84977234-84977266	0	AAACAAATTTACAAGAAAAAAACAAACAACCCC	1	2	13	AA2	-	.
chr10	84983246	84983278	chr10:84983246-84983278	0	AAAATTGTTCTTTTACTTTCTGTGGGCATGTTG	1	2	13	AC2	-	.
chr10	84987541	84987564	chr10:84987541-84987564	0	TGGCAAGTCTTAGGAAACTAATAC	1	3	4	ACD2	-	.
chr10	84987683	84987705	chr10:84987683-84987705	0	AGACTTCTCCCTGGAATTTGTTT	1	2	3	AA2	2.0	.
chr10	84988413	84988436	chr10:84988413-84988436	0	GAGATTGTCTGAAAGGATATGCTC	1	2	4	AA2	-	.
chr10	84989378	84989398	chr10:84989378-84989398	0	TAAAATGCTGGGAACTTGCTT	2	3	1	ACC1	-	.
chr10	84990292	84990312	chr10:84990292-84990312	0	GGTCTAGTCTGAGTCTAGTCC	1	2	1	DD2	1.0	.
chr10	84990501	84990523	chr10:84990501-84990523	0	TGGCTTGTCCAGGTAGCTGGTCC	1	3	3	BCC1	-	.
chr10	84990721	84990753	chr10:84990721-84990753	0	TAGCTTGTTTACGACAGAGCTAAAAACATTTTG	1	3	13	ACC1	-	.
chr10	84991094	84991126	chr10:84991094-84991126	0	GGGGATCTCTGGGGGACAGCGTGGAACATGCCT	2	2	13	AA1	2.0	.
chr10	84992752	84992776	chr10:84992752-84992776	0	AGACATGTTCATTCCAAGGATGCTG	1	2	5	AC1	2.0	.
chr10	84993426	84993449	chr10:84993426-84993449	0	AAGCTATTCCCTCTGAACTTGCTG	1	2	4	AC2	1.0	dELS
chr10	84994576	84994597	chr10:84994576-84994597	0	GGGCAAGTCTTGGAAGCTGTTT	1	2	2	AB1	1.0	.
chr10	84994676	84994695	chr10:84994676-84994695	0	TAGCATGTTTCAGTTTGTTT	3	3	0	ACC2	-	.
chr10	84995820	84995846	chr10:84995820-84995846	0	ACACAAGTCTTCTGATGAGGCAAGTAC	1	2	7	DD3	-	.
chr10	84996839	84996866	chr10:84996839-84996866	0	AGACCAGCTTTCACCATAAAACTTTCTT	1	2	8	AB3	-	.
chr10	84997465	84997487	chr10:84997465-84997487	0	CGGCAGGCTTCAGAGGCTTGCTG	1	3	3	BCC2	-	.
chr10	84998328	84998350	chr10:84998328-84998350	0	TTGAATGTTTAACAAACTTGCTT	1	3	3	ACD1	-	.
chr10	85000181	85000204	chr10:85000181-85000204	0	AGGCAAGTCTCCACCACCAAGCTG	1	3	4	CCD2	-	.
chr10	85000629	85000659	chr10:85000629-85000659	0	AGACATCTCTTTACATTGTTCAGGCAATCTT	1	2	11	AA2	-	.
chr10	85001443	85001466	chr10:85001443-85001466	0	AAACAACTCCAGCTAGACTTGTTA	1	2	4	AC2	2.0	.
chr10	85002385	85002417	chr10:85002385-85002417	0	AGACTAGCTTCATCTTCCTTCTGTAACACGTTT	1	2	13	BC1	-	.
chr10	85003477	85003501	chr10:85003477-85003501	0	AGACAAGTTTCCAGTGAAAATGTCA	1	2	5	AC1	1.0	.
chr10	85004316	85004335	chr10:85004316-85004335	0	TAGCAAGACAGAACATGTTT	3	3	0	CCD2	1.0	.
chr10	85004977	85004998	chr10:85004977-85004998	0	AAACATCCTTGAGAACATGTTA	1	2	2	AC2	1.0	.
chr10	85006157	85006180	chr10:85006157-85006180	0	AAATAAGCACAGGAAAACATGTTC	2	2	4	AD1	1.0	.
chr10	85006645	85006664	chr10:85006645-85006664	0	GAAAATGTTCTGACATGTCT	3	2	0	AC2	1.0	.
chr10	85010116	85010137	chr10:85010116-85010137	0	CAGCTTGTAAATAAACATGTCT	1	3	2	CCD2	-	.
chr10	85011140	85011165	chr10:85011140-85011165	0	AAACTAGACAAACACATGGCTAGCTC	1	3	6	CCD2	-	.
chr10	85013606	85013638	chr10:85013606-85013638	0	AGACATGTCTTAATTGAGAAGTCAGGGTACCTT	2	2	13	AA1	-	.
chr10	85015653	85015681	chr10:85015653-85015681	0	ACACATGCACCTTCTTAAGAAACAAGCTC	1	2	9	DD1	1.0	.
chr10	85016101	85016131	chr10:85016101-85016131	0	AAACATGGTCTGAGAAAGCAGAAGCATTTCT	1	2	11	AD2	2.0	.
chr10	85021872	85021901	chr10:85021872-85021901	0	AAACATGCAGAAGAAAAATAAAACATGTTT	1	2	10	CD	-	.
chr10	85027028	85027047	chr10:85027028-85027047	0	AAGAAAGTTCAAGCATGTTG	3	2	0	AC2	1.0	.
chr10	85028703	85028728	chr10:85028703-85028728	0	AGACAAGTCAATATTTTAACTTTCCT	1	3	6	ACC1	-	.
chr10	85029320	85029350	chr10:85029320-85029350	0	AAATTAGTTCAGTCACTGTGGAAAGTAGTTT	1	2	11	AA2	1.0	.
chr10	85035461	85035480	chr10:85035461-85035480	0	AAACATGTTTGTGCATGTAT	3	2	0	DD1	-	.
chr10	85036988	85037008	chr10:85036988-85037008	0	AGACTAGTTCTGGACAGTTTA	1	3	1	ABC2	2.0	dELS
chr10	85037356	85037386	chr10:85037356-85037386	0	AGGAATGCCAAATAAAACCTGTGGCATGCCT	1	3	11	ACC1	1.0	.
chr10	85043487	85043518	chr10:85043487-85043518	0	GAGATTGCTTTATTTAAAAAGGAAACCTGCCT	1	2	12	AB2	1.0	.
chr10	85043815	85043834	chr10:85043815-85043834	0	AGACATGTCCAAATGTGTTC	3	2	0	AB1	1.0	.
chr10	85048222	85048244	chr10:85048222-85048244	0	AGCCATGCCCTGAGAACAAGACT	1	2	3	DD3	-	.
chr10	85048929	85048953	chr10:85048929-85048953	0	TATCTAGTTTAAACTAAACTAGCCT	1	2	5	CD	2.0	DNase-H3K4me3
chr10	85049573	85049605	chr10:85049573-85049605	0	TAAATTGTCTGAATGGAAAATATGGGCTTGTTA	1	3	13	ACC1	-	.
chr10	85049784	85049814	chr10:85049784-85049814	0	AGAGAAGTCCTGAAGTTTTCAGGACATGTTA	1	2	11	AC2	2.0	.
chr10	85052930	85052959	chr10:85052930-85052959	0	CAGATAGTTCCCCAAAGTCTTAACTTGTTC	1	3	10	ACC1	-	.
chr10	85053136	85053156	chr10:85053136-85053156	0	TAACATGTCCAACACAAGTCT	2	2	1	CD	2.0	.
chr10	85053709	85053739	chr10:85053709-85053739	0	AAACATCCCTACCATATAACAGGGCATGCAT	1	2	11	AD2	-	.
chr10	85055352	85055378	chr10:85055352-85055378	0	AGAGTAGCCTGAATCCAGGAAATGTTC	1	2	7	AA2	-	.
chr10	85056630	85056653	chr10:85056630-85056653	0	GACTTAGCTCATGAAAACATGTCT	1	2	4	AD4	-	.
chr10	85058589	85058614	chr10:85058589-85058614	0	AGACTGGCACACCACCGGGCTTGCTC	1	2	6	BD1	-	.
chr10	85058803	85058828	chr10:85058803-85058828	0	TGACAAGTTTCATAGTCAGAATGCTT	1	3	6	ACC2	1.0	.
chr10	85066393	85066412	chr10:85066393-85066412	0	AAACAAGTCTGAACCAATTT	3	2	0	AB1	1.0	.
chr10	85079576	85079603	chr10:85079576-85079603	0	AAACTTGTGTCCACACAAAAACTTGCAT	1	2	8	DD2	-	.
chr10	85083414	85083442	chr10:85083414-85083442	0	AGACTTGTCTGATCTTAGAGAATTAGACT	1	2	9	AD1	-	.
chr10	85084947	85084977	chr10:85084947-85084977	0	AGGCATGTCCTTTTTCATGAAAAAATAGTTA	1	2	11	AC1	1.0	.
chr10	85087170	85087197	chr10:85087170-85087197	0	ACACATGCCCAGGGCTGTGTACATGTTC	1	2	8	DD2	-	.
chr10	85087709	85087731	chr10:85087709-85087731	0	AAGCATGTTCAGCAAACTAACCA	1	2	3	AC3	-	.
chr10	85097406	85097426	chr10:85097406-85097426	0	AGACATGCTTCAGGCATCCAT	1	2	1	AD4	1.0	.
chr10	85102177	85102197	chr10:85102177-85102197	0	TGGCTATTCTATAGCTTGCTC	1	3	1	ACC2	1.0	.
chr10	85104611	85104631	chr10:85104611-85104631	0	AAAGTTGTTGGAAACATGTCC	1	2	1	AC1	-	.
chr10	85106414	85106434	chr10:85106414-85106434	0	AAACATGTCCTAGGCTGGCTC	2	1	1	B1	-	.
chr10	85110172	85110195	chr10:85110172-85110195	0	GGGCTTGCTAAAAGGAAAAAGTTC	1	2	4	AC2	-	.
chr10	85111048	85111069	chr10:85111048-85111069	0	GGCCATATTTTGAGACTAGTTC	2	2	2	AD1	1.0	.
chr10	85111159	85111186	chr10:85111159-85111186	0	GAGAAAACCCGTGACCAGAGGCTTGCTC	1	2	8	AA1	1.0	.
chr10	85113025	85113052	chr10:85113025-85113052	0	AGACAAGCCTGGTGGTAAGGGTATGATC	2	2	8	AD1	1.0	.
chr10	85113556	85113587	chr10:85113556-85113587	0	CAGCTTGGTCACTGGCACTCTTGGACAAGTTT	1	2	12	CD	-	.
chr10	85113892	85113912	chr10:85113892-85113912	0	CAGCATGTTCAAAACTAAACC	1	3	1	ACD2	-	.
chr10	85121773	85121805	chr10:85121773-85121805	0	AAACAAACTCGGCATCTTTTGGGAAGCTTCTTT	1	2	13	AA2	-	.
chr10	85124319	85124345	chr10:85124319-85124345	0	AATCATGTCCTCTAATTAAGCTTCTTC	1	2	7	AD3	1.0	.
chr10	85125310	85125342	chr10:85125310-85125342	0	GGGCTTGCTTGTCAGCAATGTGGAAGCAACTGG	1	3	13	ACD2	1.0	.
chr10	85126197	85126224	chr10:85126197-85126224	0	AGGCTTGCTTAGGTAAATAAAGCAGCCC	1	2	8	AB1	-	dELS
chr10	85131011	85131043	chr10:85131011-85131043	0	AAACAAATTTACAAGAAAAAAACAAACAACCCC	1	2	13	AA2	-	.
chr10	85137581	85137600	chr10:85137581-85137600	0	AGGCATGCTAGGAGATGTTT	3	2	0	AC2	-	.
chr10	85138325	85138352	chr10:85138325-85138352	0	AAGCATGTTATATTTGTAGGGGTAGCTT	1	2	8	AC2	-	.
chr10	85140296	85140318	chr10:85140296-85140318	0	AGACAAGCCTGGCCAACATGGTG	1	3	3	CCD1	-	.
chr10	85142757	85142783	chr10:85142757-85142783	0	AATCTAGCTTTAAACTTAGACATACTT	1	2	7	AD3	-	.
chr10	85144008	85144031	chr10:85144008-85144031	0	ACAGATGCCCAAAGGAGCTTGTTT	1	2	4	AD4	-	.
chr10	85144389	85144409	chr10:85144389-85144409	0	GGAGTTCCCCTGAACAAGTTC	1	2	1	AA1	2.0	.
chr10	85144610	85144634	chr10:85144610-85144634	0	AAACTAGCCTCACTGTGAAATGTCC	1	2	5	AC1	-	.
chr10	85144823	85144852	chr10:85144823-85144852	0	TAACTAGCTTTTTTTCTTCAAAGCTTTCCA	1	3	10	ACC1	-	.
chr10	85147467	85147489	chr10:85147467-85147489	0	AAACATTTTTGCCCAGCTTGCCA	1	3	3	ACC2	-	.
chr10	85147888	85147916	chr10:85147888-85147916	0	AGGCAAGCTGGAGGATGACAGGCTATTTC	1	2	9	AC2	-	dELS
chr10	85148212	85148241	chr10:85148212-85148241	0	GGTGTTGTCTTTTCAAAGTTAGGCATGTTC	1	2	10	AD4	1.0	.
chr10	85148415	85148443	chr10:85148415-85148443	0	AAACATGGCCTTGTTAATAAAATTTGTCT	1	2	9	AD2	-	.
chr10	85150746	85150777	chr10:85150746-85150777	0	GGAAAACCCTCCCTCTCTTCCCAGACAAGTTC	1	2	12	AA1	1.0	.
chr10	85151057	85151078	chr10:85151057-85151078	0	GAACATGTTTTAGTACATTTCT	2	2	2	AD1	2.0	.
chr10	85153694	85153726	chr10:85153694-85153726	0	AGCCATGTCAGACAGGTAAAGTTTAACTTGTTT	1	3	13	CCD1	2.0	.
chr10	85154076	85154095	chr10:85154076-85154095	0	AGACAAGTTTAGGCTGCCTC	3	2	0	AB4	-	.
chr10	85156353	85156372	chr10:85156353-85156372	0	AAGCAAATTCAAGCAATTTT	1	2	0	AA2	-	.
chr10	85160608	85160627	chr10:85160608-85160627	0	AGGCTTCTTATAACAAGTTT	2	3	0	ACC2	1.0	.
chr10	85162217	85162241	chr10:85162217-85162241	0	AGACATGTTTGTTATGGATTTTCTC	2	2	5	AA1	-	.
chr10	85165158	85165177	chr10:85165158-85165177	0	GAGCAGGTTGAGACTTGCTG	2	3	0	BCC2	1.0	.
chr10	85169678	85169708	chr10:85169678-85169708	0	AAACTGGCCTGGCACAGAAGCAGACATCTCT	1	2	11	AB2	-	.
chr10	85170526	85170552	chr10:85170526-85170552	0	TAGCATGCCCAGCAGAGGAGCTTCCAT	1	3	7	ACD2	1.0	.
chr10	85172438	85172458	chr10:85172438-85172458	0	AGGTTTTTTTGAGACAAGCTC	1	2	1	AA1	-	.
chr10	85175887	85175915	chr10:85175887-85175915	0	GGGGAAGTTCCTTCCTGTAGGGGAAGTTC	1	2	9	AA2	1.0	CTCF-only,CTCF-bound
chr10	85176664	85176694	chr10:85176664-85176694	0	GAGCTTGTTAGAAACACAGACTGTCATGCTC	1	3	11	CCD2	1.0	.
chr10	85183428	85183448	chr10:85183428-85183448	0	AAACTTGTTCTAAAGTTGTAT	1	2	1	AD1	-	.
chr10	85183672	85183704	chr10:85183672-85183704	0	AAGGAAGCCAGAGGAGAGGAACCAAGCTAGCTG	1	3	13	ACC1	-	.
chr10	85183968	85183993	chr10:85183968-85183993	0	GAAGTTGTCCCCTATGTGGCTTGCTT	1	2	6	AC2	1.0	.
chr10	85185382	85185410	chr10:85185382-85185410	0	GAGTTAGCCTAAATTGCAGAAACAAACTT	1	2	9	AA2	-	.
chr10	85188384	85188408	chr10:85188384-85188408	0	AACCTTTCTCAGGAAAAACATGTTC	2	2	5	AD1	-	dELS
chr10	85188448	85188480	chr10:85188448-85188480	0	TAGCTTGTTTATCCATTTTAATTAAGCTGACTT	1	3	13	ABC2	1.0	.
chr10	85189003	85189031	chr10:85189003-85189031	0	AGCCAAGTTTGTTGCTGACCAGCTTGCTG	1	3	9	CCD1	1.0	dELS
chr10	85189270	85189298	chr10:85189270-85189298	0	GAAATTGTTACCCTTTGGCTGGCATGCCT	1	3	9	ACC1	-	.
chr10	85191919	85191950	chr10:85191919-85191950	0	GAACATGGCTCAAACTGTTTTCAGAGAAGCCC	1	2	12	AD2	-	.
chr10	85192372	85192399	chr10:85192372-85192399	0	GAGCTTGGCTGGAAAGTTGGGTAAGTTT	1	2	8	AD2	1.0	.
chr10	85193098	85193122	chr10:85193098-85193122	0	CAGCATGTCCCAAAAAGACTTCTAT	1	3	5	ACD2	2.0	.
chr10	85193706	85193736	chr10:85193706-85193736	0	AGGCTTGTCCATTGCAAGAAGGGGCAACCAG	1	3	11	ACD2	-	.
chr10	85194420	85194442	chr10:85194420-85194442	0	AAACATATTTGCAAGAATAGTCT	1	2	3	AA2	1.0	.
chr10	85200104	85200125	chr10:85200104-85200125	0	CAGCTTCCTCCCCAACAAGTTC	1	3	2	ACC2	-	.
chr10	85202793	85202815	chr10:85202793-85202815	0	AAGAAAGCTTTAGGAGAATGCCC	1	2	3	AA2	-	.
chr10	85203814	85203842	chr10:85203814-85203842	0	CAGCAAGTTTGCTGTCCTGGAACTTGACC	1	2	9	CD	1.0	.
chr10	85204074	85204093	chr10:85204074-85204093	0	CGACAAGCCAGGAATTGCTT	2	3	0	ACC2	-	.
chr10	85206885	85206909	chr10:85206885-85206909	0	GAGCTACTCTAACTAGAAGTTGTTC	1	2	5	AA2	-	.
chr10	85207025	85207047	chr10:85207025-85207047	0	GAACTTCCCTGAAGGCCATGCCT	1	2	3	AD2	-	.
chr10	85208091	85208122	chr10:85208091-85208122	0	ATGTAAGCCCACTAGGACAAAGGAGCATGTTT	1	2	12	AD4	-	.
chr10	85208881	85208900	chr10:85208881-85208900	0	AAGCATGATTGGGGAAGTCT	3	2	0	AD2	2.0	.
chr10	85211768	85211788	chr10:85211768-85211788	0	GTGCAAGCTCCCAGCTTGCTT	1	2	1	CD	1.0	.
chr10	85213112	85213139	chr10:85213112-85213139	0	CAGGGTGCCTGAAAGCCAGGGCTAGTTC	1	3	8	ABC1	-	.
chr10	85213979	85214006	chr10:85213979-85214006	0	GAGCATGCCTGCAAACACAAGGAAGTAC	2	2	8	AD1	-	.
chr10	85216350	85216376	chr10:85216350-85216376	0	GAACAAGCCAACTCCAAAAACTAGCAG	1	3	7	CCD1	1.0	.
chr10	85217953	85217984	chr10:85217953-85217984	0	AGACTTGTTAAATGGCTTTGACAAAAATGCTT	1	2	12	AC2	-	.
chr10	85219267	85219298	chr10:85219267-85219298	0	GGACTTGCCTTGTCTCAGATGAGAATTTGGTC	1	2	12	AD1	2.0	.
chr10	85222569	85222598	chr10:85222569-85222598	0	AGGCTTCTCCACTGTAAAGAAAACTTGGTT	1	2	10	AD2	1.0	.
chr10	85222633	85222664	chr10:85222633-85222664	0	AAACAACCTTCATAGTGATATCTGACATGTTC	1	2	12	AC2	1.0	.
chr10	85225595	85225615	chr10:85225595-85225615	0	GGATTTGTTTTAAACAATCCC	1	2	1	AA2	-	dELS,CTCF-bound
chr10	85226666	85226687	chr10:85226666-85226687	0	TAACTTGCTCAAAGACATTCTG	2	3	2	ACC1	1.0	dELS,CTCF-bound
chr10	85226865	85226897	chr10:85226865-85226897	0	AAGCTGGTCTTGAGGAAGAAAATGAACATGATC	1	2	13	BD2	-	dELS,CTCF-bound
chr10	85228744	85228775	chr10:85228744-85228775	0	AACCTTGTTCCCTTCTTCCATTAAGCCAGCCT	1	2	12	BD2	-	.
chr10	85230279	85230299	chr10:85230279-85230299	0	GAGTTTGTATGAGACTAGCTT	1	2	1	AD1	-	.
chr10	85230666	85230686	chr10:85230666-85230686	0	CAACATGCTTCCAAGAAGTTT	1	3	1	ACC2	-	.
chr10	85231721	85231743	chr10:85231721-85231743	0	CAACTTGCCCTTTCAGAAAGTTT	1	3	3	ACC2	1.0	.
chr10	85234094	85234116	chr10:85234094-85234116	0	AAGCTATTTCCAGAAGCTTATTT	1	2	3	AA2	2.0	.
chr10	85235158	85235189	chr10:85235158-85235189	0	GAACTTGCCACCTCTAGGGGAGGAAGAAGTTG	1	3	12	ACC2	-	.
chr10	85237576	85237602	chr10:85237576-85237602	0	AAATTAGCTGGGCATAGTGGCATGTCC	1	3	7	ACC1	-	.
chr10	85239797	85239819	chr10:85239797-85239819	0	TGGCAAGCTCTGGTGGCAACTCT	1	3	3	ACC1	1.0	.
chr10	85240240	85240269	chr10:85240240-85240269	0	GGACATGTCACTGCCTTGAGCAGTTTGCTC	1	3	10	ACC2	-	.
chr10	85241667	85241696	chr10:85241667-85241696	0	CATCTTGTTCCTAACACTTCAGGCAAGCTC	1	2	10	CD	-	.
chr10	85245961	85245985	chr10:85245961-85245985	0	AGGCATGTTCCCAGGGAAGTTATTT	2	2	5	AA1	1.0	.
chr10	85247504	85247523	chr10:85247504-85247523	0	GAGCAAACTTGGAGATGCTT	1	2	0	AA2	1.0	.
chr10	85248059	85248079	chr10:85248059-85248079	0	CTGCTTGCCTGAAGCTTGTTA	1	3	1	CCD1	-	.
chr10	85248090	85248110	chr10:85248090-85248110	0	AAAGTTGCCTAAAACATGATT	1	2	1	AD3	-	.
chr10	85250791	85250813	chr10:85250791-85250813	0	GAGCAAATTCACTAAACATACTT	1	2	3	AA2	-	.
chr10	85251292	85251315	chr10:85251292-85251315	0	AAGCATGTCTAGCCAGATCTGTCT	2	2	4	AB1	1.0	.
chr10	85254056	85254079	chr10:85254056-85254079	0	AAACATCTCTTCTGAAGCTTTCTC	1	2	4	AA2	-	.
chr10	85254260	85254281	chr10:85254260-85254281	0	GAGCAAGTTTCCAAGAAAGCTG	1	2	2	AC1	-	.
chr10	85254969	85254999	chr10:85254969-85254999	0	GGACATGTTCCCTTGGCATTGTCACATGTCT	1	2	11	CD	1.0	.
chr10	85255206	85255226	chr10:85255206-85255226	0	TATCTAGCCTTGGGCAAGTCA	1	3	1	CCD1	2.0	.
chr10	85256056	85256076	chr10:85256056-85256076	0	GAACAAGTTCTACAGAAGCTT	1	2	1	AD1	-	.
chr10	85260132	85260153	chr10:85260132-85260153	0	AAGCAAGTCTCTAAAAATGTGT	2	2	2	AD1	-	.
chr10	85260213	85260245	chr10:85260213-85260245	0	AGAATAGCATCATTTTATTTTTAGAACTTGCCC	1	2	13	AD1	-	.
chr10	85265159	85265184	chr10:85265159-85265184	0	TAGCTTGTTGTTTTCAAGAATTGTCT	1	3	6	ACC2	1.0	.
chr10	85265535	85265555	chr10:85265535-85265555	0	AGGCTTATTTTAAAATAGTTT	1	2	1	AA2	1.0	.
chr10	85268452	85268475	chr10:85268452-85268475	0	CAGCTTCTCCAACAGAACTTGCTG	1	3	4	ACC2	-	.
chr10	85278678	85278703	chr10:85278678-85278703	0	GAAAATGCTTTTCTTTAAGAATGTTT	1	2	6	AA2	-	.
chr10	85279329	85279357	chr10:85279329-85279357	0	GAACATGCCCCTTTAGCTCAGAGGAGTTT	2	2	9	AB1	-	.
chr10	85281492	85281524	chr10:85281492-85281524	0	CAGCATGTGGTGAAGAGCAGAAAGAACAAGCTC	1	3	13	CCD2	-	.
chr10	85282389	85282414	chr10:85282389-85282414	0	AAATATATTCAATTGTGGGCATGCTC	2	2	6	AA1	-	.
chr10	85285922	85285941	chr10:85285922-85285941	0	GGAGATGCCTGAACATGACT	3	2	0	AD3	1.0	.
chr10	85289226	85289247	chr10:85289226-85289247	0	CAACATGCTCCTCAACAATCTT	2	3	2	ACC1	-	.
chr10	85292431	85292450	chr10:85292431-85292450	0	AAATTTGTTTAGACTTGATT	2	2	0	AD3	-	.
chr10	85293600	85293621	chr10:85293600-85293621	0	GAACATGTTGTCAAACATTTCT	1	2	2	AC2	2.0	.
chr10	85296137	85296161	chr10:85296137-85296161	0	AGACATACTTGTGTAGAGCTATTTT	1	2	5	AA2	-	.
chr10	85296949	85296968	chr10:85296949-85296968	0	AAAGATGTTCAAACTTGTTT	4	1	0	A1	1.0	.
chr10	85307929	85307955	chr10:85307929-85307955	0	GGGCAAACTCTATAAACAGACATCTCT	1	2	7	AA2	2.0	.
chr10	85313349	85313373	chr10:85313349-85313373	0	AGGCTTACTTTTGAGGGGAATGTTT	1	2	5	AA2	-	.
chr10	85313422	85313443	chr10:85313422-85313443	0	AGACTTTTTCAGAGACCAGCTT	1	2	2	AB2	-	.
chr10	85314118	85314148	chr10:85314118-85314148	0	TAACTTGTTTAACTAAATTAAGGAATTGTCA	1	3	11	ACC2	-	.
chr10	85315119	85315140	chr10:85315119-85315140	0	AAACTTCTCTGAGTGCATGCCT	1	2	2	AD2	3.0	.
chr10	85315929	85315952	chr10:85315929-85315952	0	AAACATATTTTGTAGGGCTTGCTT	1	1	4	A2	1.0	.
chr10	85318935	85318955	chr10:85318935-85318955	0	AAGTTATCTCAGAGCTTGTCT	1	2	1	AA1	-	.
chr10	85322599	85322620	chr10:85322599-85322620	0	AAACATGCTGAAGAGCATCCTC	1	2	2	AC2	-	.
chr10	85323543	85323575	chr10:85323543-85323575	0	AAACATATTTGAAAAGTCAAAGGAAACAAACCC	1	2	13	AA2	1.0	.
chr10	85324789	85324812	chr10:85324789-85324812	0	AAACATGCGTATGGAAGCATCCTT	1	2	4	AD2	1.0	.
chr10	85325176	85325204	chr10:85325176-85325204	0	GGGATTGTTTTTTTCTTACAGATTTGTTT	1	2	9	AA2	-	.
chr10	85329621	85329642	chr10:85329621-85329642	0	AGACTAGCCACCCAGCTAGTCT	2	2	2	CC	2.0	.
chr10	85329845	85329864	chr10:85329845-85329864	0	AAACAGGCATAGACTTGCTT	2	2	0	BD1	1.0	.
chr10	85337069	85337092	chr10:85337069-85337092	0	CAGCTAGTTCTCTAGAGCTCTTTT	1	3	4	ABC2	-	.
chr10	85339519	85339543	chr10:85339519-85339543	0	GAATAAGATTTCAGTAGACTTGTTC	1	2	5	AD1	1.0	.
chr10	85340987	85341007	chr10:85340987-85341007	0	TAACAAGTAAAAAACATGCTC	1	3	1	CCD2	1.0	.
chr10	85341311	85341330	chr10:85341311-85341330	0	AAACCTGTTTAAACATTTTT	4	2	0	AB3	-	.
chr10	85344965	85344989	chr10:85344965-85344989	0	AAACAAGTCTCACTAAAACAATTTT	1	1	5	A1	1.0	.
chr10	85345376	85345399	chr10:85345376-85345399	0	AGACAATTCTTTACAGAGATGTCC	1	2	4	AA2	2.0	.
chr10	85346779	85346800	chr10:85346779-85346800	0	AGACTAGTTCTTAGAAATATTC	2	2	2	AA1	-	.
chr10	85347293	85347321	chr10:85347293-85347321	0	AAACATTTCTACCTTGACCAAACAAGGTT	1	2	9	AD2	-	.
chr10	85349674	85349693	chr10:85349674-85349693	0	AGGCTAGTTTGAACTTCCAC	3	2	0	AD4	-	.
chr10	85350253	85350280	chr10:85350253-85350280	0	AGGCAAGTTATATGCCCCTTGCAAGCCC	1	3	8	CCD2	1.0	.
chr10	85351610	85351635	chr10:85351610-85351635	0	TGGCTTGCTTCCCTCAGAACAAGCAT	1	2	6	CD	1.0	.
chr10	85351774	85351802	chr10:85351774-85351802	0	AAACTTGTCAATTCAGGAGTGACAACCCC	1	3	9	ACC1	-	.
chr10	85355010	85355040	chr10:85355010-85355040	0	AAGCTTTCTCTATCTTTTCTCAGTCATGTTT	1	2	11	AD2	-	.
chr10	85355963	85355986	chr10:85355963-85355986	0	AGGCTTGCTTAGGTAAACAAAGCA	1	3	4	ACD2	-	.
chr10	85360664	85360696	chr10:85360664-85360696	0	AAACAAATTTACAAGAAAAAAACAAACAACCCC	1	2	13	AA2	-	.
chr10	85362305	85362334	chr10:85362305-85362334	0	TAGCATGCCTTTCAGAAGTAAAGCATATTT	1	2	10	AC2	2.0	.
chr10	85374080	85374104	chr10:85374080-85374104	0	AAAAATGCCTCAAGTGAACATGTAC	1	2	5	AD3	1.0	.
chr10	85374347	85374379	chr10:85374347-85374379	0	AATAAAGTTTCAATCCTGCTGTAAAACTTGCCT	1	2	13	AD4	-	.
chr10	85376548	85376572	chr10:85376548-85376572	0	GAACCTGCCTGTCTTGGACATGGTC	2	2	5	BD3	-	.
chr10	85380355	85380377	chr10:85380355-85380377	0	AAACTATTTTTTCAAGCTTATCT	1	2	3	AA2	-	.
chr10	85384210	85384238	chr10:85384210-85384238	0	AAGAGTGTCCAGATTCATAAAGCAAGTTC	1	2	9	AB4	-	.
chr10	85386385	85386411	chr10:85386385-85386411	0	AAACTATCTCTGTTTGCAGACATGATT	1	2	7	AD2	2.0	.
chr10	85386529	85386550	chr10:85386529-85386550	0	AGCCAAGCCTAGAGACAAGTCA	1	2	2	CD	1.0	.
chr10	85389767	85389786	chr10:85389767-85389786	0	AAGATAGCTAAAGCATGTTG	4	3	0	ACC1	1.0	.
chr10	85393706	85393736	chr10:85393706-85393736	0	AAGCAAGCTTTTACCTGATCCAAACATCCTG	1	2	11	AC3	1.0	.
chr10	85400892	85400921	chr10:85400892-85400921	0	GAACTTGTTGTCCAAAGCTCAGAATTGCTT	1	2	10	AC2	1.0	.
chr10	85401154	85401183	chr10:85401154-85401183	0	ATGCAAGCCTATTCACTAGCAGGCAAGGCC	1	2	10	DD3	-	.
chr10	85402536	85402560	chr10:85402536-85402560	0	CAGCATGTTGGGGCAGAACATGGTT	1	3	5	CCD1	-	.
chr10	85402721	85402740	chr10:85402721-85402740	0	GAACAATTTAGAACATGTTG	3	3	0	ACC2	-	.
chr10	85411923	85411947	chr10:85411923-85411947	0	GAACATTTTCTTACTGAAATTGTTT	1	2	5	AA2	-	.
chr10	85412665	85412696	chr10:85412665-85412696	0	AGACATATTCCAGAAGATATTAATACATGTCC	1	2	12	AD2	-	.
chr10	85412815	85412836	chr10:85412815-85412836	0	AGAATTGTCTACAGAGATGTTC	1	2	2	AA2	-	.
chr10	85414219	85414251	chr10:85414219-85414251	0	AGACTTCCCCACTGCCCAATCCTTGACATGCTA	1	3	13	ACC2	-	.
chr10	85414391	85414420	chr10:85414391-85414420	0	AAAAAAGTCCCTTGAACAAGGGACAAGCTA	1	2	10	AC2	1.0	.
chr10	85417152	85417184	chr10:85417152-85417184	0	AAACAAATTTACAAGAAAAAAACAAACAACCCC	1	2	13	AA2	-	.
chr10	85421531	85421558	chr10:85421531-85421558	0	AGACTTGTGCCTTAGGGTGAGCATGCAC	1	2	8	DD2	-	.
chr10	85422750	85422781	chr10:85422750-85422781	0	CGGCATGTCATGTATGTCCTATAAACATACTC	1	3	12	ACC1	1.0	.
chr10	85424546	85424569	chr10:85424546-85424569	0	AGACTTTTCCTTTAGGACTAGATC	1	2	4	AD2	-	.
chr10	85427070	85427090	chr10:85427070-85427090	0	GGGCTAGCTTTGCTCTTGTTC	1	2	1	DD1	-	.
chr10	85429392	85429411	chr10:85429392-85429411	0	GAAGTTGTTTAAGCATGTCA	3	2	0	AC2	-	.
chr10	85430423	85430455	chr10:85430423-85430455	0	AGGTATTTCTTAGAATGGCAGAAGAACAAGTCC	2	2	13	AA1	1.0	.
chr10	85432886	85432915	chr10:85432886-85432915	0	AAGCAAGTTAGGGTTGTAAGAGACATTTCT	1	2	10	AC2	-	.
chr10	85433161	85433192	chr10:85433161-85433192	0	AAGAATGTCCTGCTTGGTCAAAGAACATGCTA	1	2	12	AC2	-	.
chr10	85436166	85436193	chr10:85436166-85436193	0	TGGCATGCTGGGGTGAAGGAAGTTGTTT	1	3	8	ACC2	1.0	.
chr10	85436547	85436570	chr10:85436547-85436570	0	AGTCTTTTTCACTAAGACTAGTTT	1	2	4	AD1	1.0	.
chr10	85437410	85437431	chr10:85437410-85437431	0	AGGCTTGTTTTTAAACAAGCAC	1	1	2	D1	-	.
chr10	85439484	85439503	chr10:85439484-85439503	0	AGGTTAATCCAGGCTTGTTC	1	2	0	AA1	-	.
chr10	85439605	85439626	chr10:85439605-85439626	0	AAACAAGCCACCAGGCCAGTCC	1	2	2	BC2	1.0	.
chr10	85440664	85440693	chr10:85440664-85440693	0	GAACTTGCTCTTCCAGAGATAGAATTGTCA	1	2	10	AC1	1.0	.
chr10	85441464	85441484	chr10:85441464-85441484	0	GAACATGTCATGATCAAGTCA	1	3	1	CCD2	-	.
chr10	85444254	85444273	chr10:85444254-85444273	0	TGGCATCCCTGGGCTTGTTC	3	2	0	AC1	-	.
chr10	85445887	85445918	chr10:85445887-85445918	0	TGAATAGCTTATGCATTAGTAACAACATGTCT	1	3	12	ACC1	-	.
chr10	85446880	85446902	chr10:85446880-85446902	0	ACCCTTGTTCTGAAGACAAGCTT	1	2	3	DD4	1.0	.
chr10	85448217	85448239	chr10:85448217-85448239	0	AAACAAGACCCAGGGGAAAGTTT	1	2	3	AD2	-	.
chr10	85450783	85450802	chr10:85450783-85450802	0	GATCTAGCTTTGACTTGTTC	3	2	0	CD	-	.
chr10	85454140	85454170	chr10:85454140-85454170	0	GAACTCGTTGCTCTCAAATACTAGCAAGCCT	1	3	11	BCC2	-	.
chr10	85455891	85455920	chr10:85455891-85455920	0	GGGCATGTTCGAAAGGAGAGTAGCTTGCTC	2	1	10	C2	3.0	.
chr10	85457321	85457340	chr10:85457321-85457340	0	GGACTAGCCAGAACAACTCC	2	2	0	AC2	1.0	.
chr10	85457406	85457432	chr10:85457406-85457432	0	AGGGAAGTCTTCTGAATGGGCTGGTCT	1	2	7	AB3	-	.
chr10	85460980	85461010	chr10:85460980-85461010	0	GAACAAGTTTTAGTGAACACAGAGCATATAT	1	2	11	AD4	-	.
chr10	85462403	85462431	chr10:85462403-85462431	0	AAACAAATTTACTGACCATAGTCTTGCCC	1	2	9	AD2	1.0	.
chr10	85465581	85465610	chr10:85465581-85465610	0	AAGCTGATTTAACCCAAAGAAGACTAGCTC	1	2	10	AB1	1.0	.
chr10	85466439	85466459	chr10:85466439-85466459	0	CAAAATGTCAGAAGCAAGTCC	2	3	1	ACC1	2.0	.
chr10	85467930	85467956	chr10:85467930-85467956	0	GGACTTATTCCCCTTGAAAACTGGCCC	1	2	7	AB2	-	.
chr10	85472849	85472870	chr10:85472849-85472870	0	AAACAAGCTTATGTACATGCAT	1	2	2	DD1	-	.
chr10	85473507	85473533	chr10:85473507-85473533	0	AGCCCAGCCCTGCTGCAGGACTTGTTT	1	2	7	BD4	1.0	.
chr10	85473851	85473870	chr10:85473851-85473870	0	AGACAAATTTGAATAAGCTT	1	2	0	AA2	-	.
chr10	85479967	85479993	chr10:85479967-85479993	0	AGGCTTGCAGGTAGCTGAGGCTTGCTG	1	3	7	CCD2	-	.
chr10	85485308	85485333	chr10:85485308-85485333	0	AGACTTACTTCACTAAGGACATGCAT	1	2	6	AD2	-	.
chr10	85486030	85486049	chr10:85486030-85486049	0	AAACAAGTCTTAACAAATTT	2	2	0	AC1	-	.
chr10	85490901	85490920	chr10:85490901-85490920	0	AAACAAGTCTTAACTAACTT	2	2	0	AC1	-	.
chr10	85495400	85495424	chr10:85495400-85495424	0	AGTCTTGCATTATATGAACATGCCT	1	2	5	DD1	1.0	.
chr10	85498893	85498919	chr10:85498893-85498919	0	GAGAATGTTTCAGAGGAAAGCAAGCAT	1	2	7	AD3	1.0	.
chr10	85499886	85499918	chr10:85499886-85499918	0	GGGGTTGTTTGATTTTTTCTTGTAAATTTGTTT	1	2	13	AA2	1.0	.
chr10	85505509	85505536	chr10:85505509-85505536	0	GAACTTGATCAGAGCTGAAGACATATTT	1	2	8	AD2	-	.
chr10	85508295	85508322	chr10:85508295-85508322	0	CAGCAAGCCCTTACTGGTGAGCAGGCTG	1	3	8	BCC1	-	.
chr10	85510669	85510701	chr10:85510669-85510701	0	AGGCTTTCCCATATCCGATAGGCAAGATAGTTC	1	2	13	AA2	-	.
chr10	85515355	85515382	chr10:85515355-85515382	0	GAACAGGTTCAAGCTGGAGGAGTAGTTT	1	2	8	AB2	-	.
chr10	85515737	85515762	chr10:85515737-85515762	0	AGACTTGCCACACAAGCAGCAAGCCA	1	3	6	CCC	-	.
chr10	85516196	85516224	chr10:85516196-85516224	0	AGAGAAGCCTCAAGAACCAGGGCAAGGCT	1	2	9	AD3	1.0	.
chr10	85517757	85517789	chr10:85517757-85517789	0	GGGGTTGTTTGTTTTTTTCTTGAAAATTTGTTT	1	2	13	AA2	-	.
chr10	85521478	85521503	chr10:85521478-85521503	0	TGACTTTTTTCCCCCATGACTAGTTT	1	3	6	ACC2	1.0	.
chr10	85522203	85522222	chr10:85522203-85522222	0	GGGAAAGCCTAAAGATGTCT	1	2	0	AA2	-	.
chr10	85523730	85523754	chr10:85523730-85523754	0	AATCTTGTCTGCTATAATCTTGTCT	1	2	5	DD2	1.0	.
chr10	85526551	85526581	chr10:85526551-85526581	0	GAACATGGTCATTTGAGTGCAGAAATTGTCC	1	2	11	AD2	-	.
chr10	85528212	85528236	chr10:85528212-85528236	0	GTGCAAGGCCTGTGGAAACAAGTCT	1	2	5	DD1	-	dELS
chr10	85529747	85529779	chr10:85529747-85529779	0	GGTCTTTTTCCCAGTCCTCTTATGGACATGTCC	2	2	13	AD1	1.0	.
chr10	85533757	85533785	chr10:85533757-85533785	0	GGGCTTGTCTGGGTTTTCTGGCAATGTCT	2	2	9	AD1	2.0	.
chr10	85537527	85537555	chr10:85537527-85537555	0	AAGAAAGTGTGTTGTAAAGGAGCTTGTCC	1	2	9	AD1	-	.
chr10	85537630	85537652	chr10:85537630-85537652	0	CAGCATGTTAGAGAGGCATATTT	1	3	3	ACC1	-	.
chr10	85541293	85541322	chr10:85541293-85541322	0	AGGCTTATTCTGCCCACACACAGCAAGCCA	1	3	10	ACC2	-	.
chr10	85541386	85541408	chr10:85541386-85541408	0	GAACATGTCTCCAGTACATCTCC	2	2	3	AD1	-	.
chr10	85541673	85541705	chr10:85541673-85541705	0	AGAGCTGTCCCCCAGCTCCCAAAAAACAAGTTA	1	3	13	ABC1	1.0	.
chr10	85541851	85541874	chr10:85541851-85541874	0	AGGCAGGTTAATTTTGGCTAGCTT	1	3	4	BCC2	-	.
chr10	85543718	85543742	chr10:85543718-85543742	0	AAGGAAGCCTTCTTGGAGCTTCCCT	1	2	5	AA2	1.0	.
chr10	85545409	85545437	chr10:85545409-85545437	0	TGACTTGCTATCACCCAGAGAACAAATTC	1	3	9	ACC1	1.0	.
chr10	85545680	85545701	chr10:85545680-85545701	0	GGACATGTCTCAGAACATGCTT	3	0	2	0	1.0	.
chr10	85546670	85546700	chr10:85546670-85546700	0	AAGCTAGTTTTTCTCTGACTCCAACAGGCCA	1	3	11	BCC1	-	.
chr10	85548084	85548106	chr10:85548084-85548106	0	AGACATCCCCCATAAAGTAGTTT	1	2	3	AA2	-	.
chr10	85548308	85548327	chr10:85548308-85548327	5	AGGCAAGTTGAAACTTGTAG	3	3	0	CCD1	-	dELS,CTCF-bound
chr10	85550137	85550157	chr10:85550137-85550157	0	AAATAAATTCAAAGCAAGTTT	1	2	1	AA1	-	.
chr10	85551263	85551290	chr10:85551263-85551290	0	GGACATGCTTGTCTGTATAGAAAATCCC	2	2	8	AA1	1.0	.
chr10	85562404	85562427	chr10:85562404-85562427	0	CACATTGTTTGCTAAGGCTTGCCT	1	3	4	ACD1	1.0	.
chr10	85566247	85566276	chr10:85566247-85566276	0	AGGCTTCATCTGCATGATAAAAACTTGTTC	1	2	10	AD1	2.0	.
chr10	85572095	85572120	chr10:85572095-85572120	0	GAACTTGTTTGCACTGAAGCATCTCC	2	1	6	A1	1.0	.
chr10	85572510	85572532	chr10:85572510-85572532	0	AAACAATTTCAGAGAGAATGCTC	1	2	3	AA2	-	.
chr10	85573118	85573150	chr10:85573118-85573150	0	GACCTTGCTCTTTGATCTTCTTGAAACTTGTTT	1	1	13	D1	-	.
chr10	85576831	85576852	chr10:85576831-85576852	0	GGACATGACCATAAACAAGATC	2	2	2	DD2	1.0	.
chr10	85579184	85579203	chr10:85579184-85579203	0	CAACATGTTCAAGCTCTTTC	3	3	0	ABC2	-	.
chr10	85580289	85580317	chr10:85580289-85580317	0	GGACATGTCCCTGGGCTCAAGAGTAGCTG	1	2	9	AC1	-	.
chr10	85582637	85582668	chr10:85582637-85582668	0	GAGCTTGTGCAGGAAGGAGCCAGGGCAAGTGC	1	2	12	DD2	-	.
chr10	85587672	85587693	chr10:85587672-85587693	0	GAACAAATCCAAAAGCTGGTTC	1	2	2	AB2	-	.
chr10	85591048	85591074	chr10:85591048-85591074	0	ACAAATGTCCATATTAAAAACATGTTA	1	3	7	ACD1	2.0	.
chr10	85591656	85591676	chr10:85591656-85591676	0	CAACATGTCCAAAAAATGTTT	1	2	1	AC2	-	.
chr10	85594121	85594152	chr10:85594121-85594152	0	AGATATCTCCACCAGCTTTGGAGAGCTAGTTT	2	2	12	AA1	1.0	.
chr10	85594828	85594858	chr10:85594828-85594858	0	AAGCATGGCTTTGCTTGTCAAGAGCCAGCTC	1	2	11	BD2	-	.
chr10	85597032	85597052	chr10:85597032-85597052	0	GAGAATGCTTGGGGCTTCTTT	1	2	1	AA2	2.0	.
chr10	85599303	85599324	chr10:85599303-85599324	0	AGACTTGCTCCTCAGCCTGTCC	1	2	2	BC1	-	.
chr10	85599380	85599407	chr10:85599380-85599407	0	GGGCCTGCCCCCACCTCCAGGCATATCT	2	2	8	AB3	-	.
chr10	85599480	85599501	chr10:85599480-85599501	0	CAGCATGCCCAGAAACAAGCAG	2	3	2	CCD1	-	.
chr10	85599544	85599570	chr10:85599544-85599570	0	AGACAAGATTTATTATTAAACAACTTT	1	2	7	AD2	-	.
chr10	85599737	85599763	chr10:85599737-85599763	0	GAACTTGCTTGAATATCAATCATTTCC	2	2	7	AD1	1.0	.
chr10	85600230	85600249	chr10:85600230-85600249	0	AGGCTTCTCTGAGCATGCCT	3	1	0	A2	-	.
chr10	85601107	85601136	chr10:85601107-85601136	0	AGGCTTCCTCCTACCCAAATAAACATGGTC	1	2	10	AD2	-	.
chr10	85603039	85603071	chr10:85603039-85603071	0	GAAGAAGTCCCACAGGAATAAAGGAAATAGTCC	1	2	13	AA2	1.0	.
chr10	85604362	85604388	chr10:85604362-85604388	0	CAACTAGTTTGAGAATAGAGGATGCTA	1	3	7	ACC2	-	.
chr10	85605118	85605139	chr10:85605118-85605139	0	AGACAAGCCCTGACTCTTGCCC	1	2	2	DD1	-	.
chr10	85605407	85605426	chr10:85605407-85605426	0	GGAGAAGCCTGAACAAGCTG	2	2	0	AC2	1.0	.
chr10	85605704	85605733	chr10:85605704-85605733	0	GCACTAGCCCAGGGTGTTCAGGAGATGCTC	1	2	10	AD2	1.0	.
chr10	85607712	85607737	chr10:85607712-85607737	0	CAGCTTGCTGAAGCTCAGGCAATTCC	1	3	6	ACC1	-	.
chr10	85608009	85608037	chr10:85608009-85608037	0	GGTCTAGCTTTTTTTGCCCAAGCTGGTCT	1	2	9	BD3	1.0	.
chr10	85608476	85608506	chr10:85608476-85608506	0	TGACTAGTTCATTCATTCAATAAACGTGTTT	1	2	11	BC2	-	.
chr10	85611320	85611345	chr10:85611320-85611345	0	TGACTTCCCATCCAAAGGACAAGCTC	1	3	6	ACC2	1.0	.
chr10	85615123	85615155	chr10:85615123-85615155	0	GGTCTTGCTCAATTCCCACACATGGGCTTGTGT	1	2	13	DD3	-	.
chr10	85615870	85615898	chr10:85615870-85615898	0	GAGGATGTCAGCAGTTGAAAAACTAGCTA	1	3	9	ACC1	-	.
chr10	85616677	85616696	chr10:85616677-85616696	0	AGGAAAGCTAAAACAAGTCA	3	3	0	ACC1	1.0	.
chr10	85617022	85617050	chr10:85617022-85617050	0	GAGCATATCTTTATTGAAGGAAATAGTTT	1	2	9	AA2	1.0	.
chr10	85620737	85620760	chr10:85620737-85620760	0	ACACATGCCTGTACACACATGCCT	1	2	4	DD2	-	.
chr10	85621563	85621592	chr10:85621563-85621592	0	GAGCCTGTTCCCAGACATTCAGACAATTTT	1	2	10	AB3	1.0	.
chr10	85621784	85621810	chr10:85621784-85621810	0	AAATTTTTCCTGCTGGCAAACAAGTTT	1	2	7	AA1	2.0	dELS,CTCF-bound
chr10	85621825	85621855	chr10:85621825-85621855	0	AGACATTTTCAACCTCTTAGTAACCAAGTTT	1	2	11	AD2	-	.
chr10	85623716	85623743	chr10:85623716-85623743	0	CCTCTAGTTCTATCAGGAAAGCATGTCT	1	3	8	CDD2	1.0	.
chr10	85624392	85624419	chr10:85624392-85624419	0	AGACAAGGCTGTGGATACAGCCAAGCTT	1	2	8	DD2	-	.
chr10	85626250	85626270	chr10:85626250-85626270	0	TGACGTGTCCCAAACAAGCCT	1	2	1	BC3	-	.
chr10	85627012	85627039	chr10:85627012-85627039	0	AAACTAGTCAGAAGTTGGAAGCAACCTA	1	3	8	ACC1	-	.
chr10	85627251	85627272	chr10:85627251-85627272	0	AGACAAGTTGTTTAACATCTCT	2	3	2	ACC1	1.0	.
chr10	85630316	85630342	chr10:85630316-85630342	0	TAGCATGCCCACCTCACACACTTGTCA	1	3	7	CCD2	-	.
chr10	85632023	85632042	chr10:85632023-85632042	0	AAGCTTGACCATGCATGTCC	3	2	0	DD2	1.0	.
chr10	85632685	85632713	chr10:85632685-85632713	0	AGACATGTGCCACCACACCGGGCTAATTT	1	2	9	AD2	2.0	.
chr10	85635634	85635659	chr10:85635634-85635659	0	AGGCAGGCCTCACTCTAGAGAAGCCC	1	2	6	AB2	-	.
chr10	85635968	85635989	chr10:85635968-85635989	0	AAGCTTGATTGTCAGCAAGTCC	1	2	2	CD	-	dELS,CTCF-bound
chr10	85642423	85642455	chr10:85642423-85642455	0	AGACAAGCCTGACAGGAACCCTGGAGCTATTTC	1	1	13	A1	1.0	pELS
chr10	85643227	85643249	chr10:85643227-85643249	0	AAAGAAGTTTCCAGGAGAAGCCC	1	2	3	AA2	-	.
chr10	85646022	85646042	chr10:85646022-85646042	0	GAGCTTGCCCCAGGCTGTCCT	1	2	1	AB4	-	.
chr10	85647361	85647388	chr10:85647361-85647388	0	AGACATTTCCACTTGTTTGGACAGGTCC	1	2	8	AB2	-	.
chr10	85648392	85648417	chr10:85648392-85648417	0	AAAAAAGCCCAGTGGGGAGCCAGCCT	1	2	6	AB2	-	.
chr10	85651347	85651366	chr10:85651347-85651366	0	AAGCAAGCATGGGCAAGCCG	3	2	0	CD	1.0	pELS
chr10	85656554	85656573	chr10:85656554-85656573	0	AAACATGCTCAAACTTGAGC	4	2	0	DD4	1.0	dELS
chr10	85657575	85657601	chr10:85657575-85657601	0	TGACTAGTCTCCCTTCAGGACAACTGT	1	3	7	ACD2	2.0	.
chr10	85659970	85659992	chr10:85659970-85659992	0	GAGCTATCTTCCCAAACCAGCTC	1	2	3	AB2	-	.
chr10	85661685	85661714	chr10:85661685-85661714	0	GCACTAGCTCAGGTCACTATGGGCTTTTCT	1	2	10	AD3	-	.
chr10	85662803	85662822	chr10:85662803-85662822	0	GAAGCTGTCTGGACAAGCCG	1	3	0	ABC1	-	.
chr10	85664211	85664233	chr10:85664211-85664233	0	AGTCATGCTTTAAAAGAATGCCT	1	2	3	AD2	1.0	.
chr10	85664278	85664297	chr10:85664278-85664297	0	GGGCAAGTATGAGCATCTCT	3	2	0	AD2	2.0	.
chr10	85664435	85664462	chr10:85664435-85664462	0	AGACTAACCTTACATCTCAGACTTTTCC	1	2	8	AA2	-	.
chr10	85665237	85665259	chr10:85665237-85665259	0	TGACTAGCCCACCACACATGTTT	1	2	3	CD	1.0	.
chr10	85666786	85666814	chr10:85666786-85666814	0	GACCTTGTTCTGCCTACCCAAGCTGGCTC	1	2	9	BD3	1.0	.
chr10	85667551	85667574	chr10:85667551-85667574	0	TAGCTTGCCCAAAGTCACATGTCC	1	3	4	CCD2	-	.
chr10	85668567	85668586	chr10:85668567-85668586	0	AGGCAAGTTTAGAAATCTTC	2	2	0	AA1	-	.
chr10	85669125	85669155	chr10:85669125-85669155	0	TGACTTGTCTTCCATGTCCAACGGCTATTTC	1	3	11	ACC1	1.0	.
chr10	85670977	85671005	chr10:85670977-85671005	0	AGGCAATCCTCTTTTTCTAAAACCAGCTC	1	2	9	AB2	-	.
chr10	85671273	85671293	chr10:85671273-85671293	0	AAACCTGTGTCAAGCAAGTCT	1	2	1	BD1	-	.
chr10	85674161	85674188	chr10:85674161-85674188	0	AAGCTTGCTTTTCTCTCTGGGCTTCTTC	1	1	8	A1	1.0	.
chr10	85674191	85674214	chr10:85674191-85674214	0	TGGCTTGTGTGCTGTGACTTGCCC	1	3	4	CCD2	-	.
chr10	85674779	85674810	chr10:85674779-85674810	0	TGACATGCCCAGTGTATGCTAATGAGAAGCTC	1	3	12	ACC2	-	.
chr10	85675092	85675118	chr10:85675092-85675118	0	AAACATTTCCTCTTAGGAAAATTGCCC	1	2	7	AA2	-	.
chr10	85680068	85680097	chr10:85680068-85680097	0	AGGCTTCCTCCAGCCATTCCAAGGAAGCCC	1	2	10	AA2	-	.
chr10	85681816	85681840	chr10:85681816-85681840	0	TGGCCTGCCCTCCCCAGACATGCTC	1	2	5	BC3	1.0	.
chr10	85682064	85682088	chr10:85682064-85682088	0	AGACATGCCTTCTCAGAACCAGCTG	1	2	5	BC1	1.0	.
chr10	85683121	85683153	chr10:85683121-85683153	0	GAGCTTCCTTCTCTGTCTGTCTGAAACTTACTC	1	2	13	AA2	1.0	.
chr10	85683188	85683208	chr10:85683188-85683208	0	AGGCTTGTTATAGGCATGCAG	2	3	1	CCD1	2.0	.
chr10	85684212	85684231	chr10:85684212-85684231	0	AAAATAGCTTAGACTAACTT	1	2	0	AA2	-	.
chr10	85689394	85689416	chr10:85689394-85689416	0	GGACACATTTCAAAAACTAGCTC	1	2	3	AB1	-	.
chr10	85691817	85691837	chr10:85691817-85691837	0	ACACTTGCCCTGGGCTTGTCA	1	2	1	CD	1.0	.
chr10	85695357	85695386	chr10:85695357-85695386	0	CAACTTGCTTGCCCCTTTGGAACCTAGCTT	1	2	10	CD	1.0	.
chr10	85695942	85695971	chr10:85695942-85695971	0	AAGGGTGTTTATTCATCTTCAGACATGTCT	1	2	10	AB4	-	.
chr10	85697318	85697347	chr10:85697318-85697347	0	AGACATGTTTTCTCTCTGGTGAATTTGTTC	1	1	10	A2	-	.
chr10	85709401	85709420	chr10:85709401-85709420	0	AAGCATTCTTGGACTAGTTG	3	2	0	AC2	1.0	.
chr10	85713643	85713674	chr10:85713643-85713674	0	AAACATATCCCATGATCAAGTGGAACTTACCC	1	2	12	AA2	2.0	.
chr10	85719220	85719251	chr10:85719220-85719251	0	CAACAAGTCTCTAGGAGGTTCCAAACTTTCCC	1	2	12	AC2	-	.
chr10	85722995	85723017	chr10:85722995-85723017	0	AGGCTTACCTTATGGGGTTGTCC	1	2	3	AA2	-	.
chr10	85725934	85725954	chr10:85725934-85725954	0	AGGAAAGTTTGGAGCATATTT	1	2	1	AA2	-	.
chr10	85726012	85726034	chr10:85726012-85726034	0	AAACTAATTTATGAAGCAAGGTT	1	2	3	AD2	-	.
chr10	85729867	85729891	chr10:85729867-85729891	0	GAACTTGTCTCTAGAACAAATGTTT	2	2	5	AD1	1.0	.
chr10	85733322	85733342	chr10:85733322-85733342	0	GGGCTAGACCTGGCCTTGCTC	1	2	1	DD2	-	.
chr10	85735049	85735074	chr10:85735049-85735074	0	GAAAAAGCTTTCATCCAAAGAAGTCC	1	2	6	AA2	1.0	.
chr10	85736438	85736458	chr10:85736438-85736458	0	AAGCTTGTCTCAAGGTAGTAT	1	2	1	AD1	1.0	.
chr10	85737206	85737228	chr10:85737206-85737228	0	AAACAAGTCCTAGAAGGATGTGT	2	2	3	AD1	1.0	.
chr10	85740158	85740184	chr10:85740158-85740184	0	AGGCATTCTCTATAGTGGGACAAGCCA	1	2	7	AC2	-	.
chr10	85742218	85742238	chr10:85742218-85742238	0	GAACTAGTTGATGGATAGTTC	1	3	1	ACC2	1.0	dELS
chr10	85743362	85743382	chr10:85743362-85743382	0	AGACAAGCCCTGACCAAATTT	1	2	1	AD1	-	.
chr10	85749773	85749798	chr10:85749773-85749798	0	AAACATTTTCACCCTAGAACTACTCT	1	2	6	AA2	1.0	.
chr10	85751921	85751941	chr10:85751921-85751941	0	GAACTTGCTATGGCCAAGTCA	1	3	1	CCD2	-	.
chr10	85757213	85757236	chr10:85757213-85757236	0	AATCTCGCTTGGAAGAACAAGCCT	1	2	4	BD1	-	.
chr10	85764438	85764462	chr10:85764438-85764462	0	GAGTAAGCCCAGAATGGACAAGGTT	1	2	5	AD3	-	.
chr10	85767454	85767483	chr10:85767454-85767483	0	TAGCATATCTAATATACAAGCAGCATGCTT	1	3	10	ACC2	-	.
chr10	85769792	85769815	chr10:85769792-85769815	0	AGGCTTGCTTAGGTAAACAAAGCA	1	3	4	ACD2	1.0	.
chr10	85770473	85770493	chr10:85770473-85770493	0	GAGAATGCCTTTGACAAGTTG	2	3	1	ACC1	1.0	.
chr10	85773335	85773354	chr10:85773335-85773354	0	GAGCTATCTATGACAAGCCC	2	3	0	ACC2	-	.
chr10	85774615	85774647	chr10:85774615-85774647	0	AAACAAATTTACAAGAAGAAAACAAACAACCCT	1	2	13	AA2	1.0	.
chr10	85776870	85776892	chr10:85776870-85776892	0	TGGCTTGCTCACTAGCCAAGCTT	1	2	3	CD	3.0	.
chr10	85778580	85778608	chr10:85778580-85778608	0	AAACAATTTCAGGGCAAGGAGACAAGTTT	1	1	9	A2	1.0	.
chr10	85779714	85779736	chr10:85779714-85779736	0	AGGCATGTTCTATGAGTTTGCCC	1	1	3	A2	1.0	.
chr10	85781316	85781347	chr10:85781316-85781347	0	GAACATTTCCCTTCAAATATTGAGACATCTCT	1	2	12	AA2	1.0	.
chr10	85782399	85782421	chr10:85782399-85782421	0	ACAAATGTTTATTGAGCATGCCA	1	3	3	ACD1	-	.
chr10	85783872	85783892	chr10:85783872-85783892	0	GAGCATTCTTTGAGATAGCCT	1	2	1	AA2	-	.
chr10	85784196	85784225	chr10:85784196-85784225	0	CATCTAGCTCAAGATGTTAAAAGCATGCCA	1	3	10	CCD1	1.0	dELS
chr10	85786978	85786998	chr10:85786978-85786998	0	AGCCATGGCTGGGGCTTGCCC	1	2	1	DD1	-	.
chr10	85788243	85788266	chr10:85788243-85788266	0	AAACTTTTCTTATAAAACATGGCC	1	2	4	AD2	1.0	.
chr10	85788692	85788723	chr10:85788692-85788723	0	GGACCTGTTTGCCTCCTCACTGTGGCTAGTTG	1	3	12	BCC1	1.0	CTCF-only,CTCF-bound
chr10	85789584	85789605	chr10:85789584-85789605	0	AGGCAGGCTTCAGAGGATGCCC	1	2	2	AB2	-	.
chr10	85790178	85790208	chr10:85790178-85790208	0	GGGCCAGCCCCAGATGTGGGAGGACAAGGCT	1	2	11	BD3	1.0	.
chr10	85793054	85793081	chr10:85793054-85793081	0	ATATTAGCTCCAGAGTGCAGGCATGCCT	1	2	8	AD4	1.0	.
chr10	85793840	85793859	chr10:85793840-85793859	0	GAGCATTCCTGGGATAGTCC	1	2	0	AA2	1.0	.
chr10	85795580	85795602	chr10:85795580-85795602	0	AAACATATTTTCAGAAAATGCTC	1	2	3	AA2	1.0	.
chr10	85795840	85795872	chr10:85795840-85795872	0	CAACATCTTCCAAATGATTCAGAGGACATGTTT	1	2	13	AC1	-	.
chr10	85800098	85800117	chr10:85800098-85800117	0	ATGCATGTCTAAACAAGTAT	3	2	0	DD3	-	.
chr10	85801260	85801292	chr10:85801260-85801292	0	AAAGAAGTTCTTAACATTTTCATAGGCAATTTT	1	2	13	AA2	-	.
chr10	85803503	85803533	chr10:85803503-85803533	0	AGACAAGTCTCAATAACTTTAAAACAACTAA	1	3	11	ACD2	1.0	.
chr10	85803591	85803613	chr10:85803591-85803613	0	AAGCATTTTCAAAAAAAAAGCTC	1	2	3	AA2	1.0	.
chr10	85806762	85806791	chr10:85806762-85806791	0	AAACTTGCCTACAATGAAGGGGGCATTCAA	1	3	10	ACD2	-	.
chr10	85808438	85808458	chr10:85808438-85808458	0	TAACTAGCTTGCAAAAAGTCT	1	3	1	ACC2	-	.
chr10	85809235	85809259	chr10:85809235-85809259	0	ATACAAGTTCCTGTTAAAAATGTCT	1	2	5	AD2	1.0	.
chr10	85810654	85810677	chr10:85810654-85810677	0	AAACCTGCCCCGGCCGACATGCCC	1	2	4	BC2	3.0	.
chr10	85811051	85811076	chr10:85811051-85811076	0	CAGCAAGCCCACCCCTGAAGAAGCTG	1	3	6	ACC2	1.0	.
chr10	85813606	85813627	chr10:85813606-85813627	0	AAATTTGCTTTAAAACATTTTT	1	2	2	AA2	1.0	.
chr10	85815881	85815910	chr10:85815881-85815910	0	AAACAACTCCTTTTTTGTAAAAAAAAGCTT	1	2	10	AA2	-	.
chr10	85816556	85816585	chr10:85816556-85816585	0	AGACAATTTTTAGGGTGATGGAACTATTCC	1	2	10	AA2	-	.
chr10	85817374	85817400	chr10:85817374-85817400	0	AAATTAGCCCAGCATGGTGGCATGTCC	1	2	7	AC2	2.0	.
chr10	85818649	85818680	chr10:85818649-85818680	0	AGGCATGTCCAAAGGAGATAGGAGGCTACTTG	1	2	12	AC3	-	.
chr10	85819407	85819435	chr10:85819407-85819435	0	CAACATGATCTGGACTTAGTAACTTGCTT	1	3	9	CCD2	-	.
chr10	85820751	85820781	chr10:85820751-85820781	0	AAACTTATCTATACTACACGGAGGCAAGGCT	1	2	11	AD2	1.0	.
chr10	85822327	85822359	chr10:85822327-85822359	0	AAACAAATTTACAAGAAAAAAACAAACAACCCC	1	2	13	AA2	-	.
chr10	85824408	85824430	chr10:85824408-85824430	0	CACCATGTTGGCCAGGCTAGTCT	1	3	3	CCD1	3.0	.
chr10	85826457	85826478	chr10:85826457-85826478	0	GAAAATCCCTGTGAACATGTTC	2	2	2	AA1	1.0	.
chr10	85838725	85838746	chr10:85838725-85838746	0	AAGCAACCACACAAACAAGTCT	1	2	2	AD1	-	.
chr10	85839142	85839165	chr10:85839142-85839165	0	AAGCAAGTTCTTAGAGACATTCAA	1	3	4	ACD2	1.0	.
chr10	85841011	85841039	chr10:85841011-85841039	0	AAAATAGCCTGAATAGCCAAGGCAATCCT	1	2	9	AA2	-	.
chr10	85842158	85842184	chr10:85842158-85842184	0	GATCATGTCCCTTGCAAGGACATGGTT	1	2	7	DD3	-	.
chr10	85842434	85842453	chr10:85842434-85842453	0	TAACAAGCCTAAACATGTAT	4	2	0	CD	-	.
chr10	85845617	85845636	chr10:85845617-85845636	0	AAGCTTGCTCAGGTTTTCCT	1	2	0	AA1	1.0	.
chr10	85846589	85846618	chr10:85846589-85846618	0	AAACATGATTAAACAAATTAGACCTAGTTC	1	2	10	DD2	1.0	.
chr10	85849101	85849132	chr10:85849101-85849132	0	AAGGTAGCTTCTACTTCATTACGAGTTAGCCT	1	2	12	AA2	1.0	.
chr10	85850294	85850321	chr10:85850294-85850321	0	TAACTAGTGCTCCTATCCAGGCAAGTCA	1	3	8	CCD2	1.0	.
chr10	85852797	85852828	chr10:85852797-85852828	0	GGGCATTCCTAACAGACATCATAGGCCAGCCC	1	2	12	AB2	-	.
chr10	85854488	85854508	chr10:85854488-85854508	0	AGGCTTACCTTGCGCATGTCT	1	2	1	AD2	1.0	.
chr10	85858461	85858490	chr10:85858461-85858490	0	GAGCATTTCCTCAATGAGCAGGACTAATTC	1	2	10	AA2	-	.
chr10	85858955	85858985	chr10:85858955-85858985	0	GGACATGACTCAGAAAGGCCAAAGGAAGCCC	1	2	11	AD2	2.0	.
chr10	85860823	85860854	chr10:85860823-85860854	0	GAACAAGCTGTTGAACACTCTGAGACTTATCT	1	2	12	AC2	-	.
chr10	85864617	85864640	chr10:85864617-85864640	0	AGTGAAGCTCCAGAGGACAAGCTT	1	2	4	AD4	1.0	.
chr10	85865133	85865153	chr10:85865133-85865153	0	AGACAAGTCCTAAACTAACTT	1	1	1	A1	1.0	dELS
chr10	85865622	85865642	chr10:85865622-85865642	0	TGAGTTGTTCTAAACATGTTA	2	3	1	ACC1	1.0	dELS,CTCF-bound
chr10	85866254	85866278	chr10:85866254-85866278	0	AGTGATGCCTTTAAAAAGCATGCTT	1	2	5	AD4	-	.
chr10	85867862	85867892	chr10:85867862-85867892	0	TCTCATGTTTACCATCCGTTGAGGCATGTTT	1	3	11	CDD2	-	.
chr10	85868126	85868156	chr10:85868126-85868156	0	GAACTAGTTTCAAATGCTGAATGGCAAGCAT	1	2	11	CD	2.0	.
chr10	85870192	85870219	chr10:85870192-85870219	0	GAAGAAGCTGGAAAGAGCAGACTTGCTG	1	3	8	ACC1	-	.
chr10	85870557	85870584	chr10:85870557-85870584	0	TAACAAGTTCTGGAGGAGAAACTTGCTA	1	2	8	CC	1.0	.
chr10	85871456	85871480	chr10:85871456-85871480	0	GGGCTAGCCAGGTTAAGAAAAGCTC	1	2	5	AC2	-	.
chr10	85877075	85877098	chr10:85877075-85877098	0	AGGCTTGCTTAGGTAAACAAAGCA	1	3	4	ACD2	-	.
chr10	85879118	85879149	chr10:85879118-85879149	0	AAGCAAGTCCTGAGTGACCTACAAAGAGGCTT	1	2	12	AB1	1.0	.
chr10	85880411	85880443	chr10:85880411-85880443	0	AAGCTTGTCCACCATGATCCAGTGGGCTTCATC	1	2	13	AD4	-	.
chr10	85885358	85885382	chr10:85885358-85885382	0	TGGCTGGCTTCAGGAGGACTTGCCA	1	3	5	BCC2	1.0	.
chr10	85888343	85888368	chr10:85888343-85888368	0	AGACTAGCACGTGGAGGAACAGGCTC	1	2	6	BD2	-	.
chr10	85891686	85891707	chr10:85891686-85891707	0	AACAAAGCTCCAAAGCAAGTCT	1	2	2	AD4	-	.
chr10	85892506	85892535	chr10:85892506-85892535	0	AGGCAAGCCTGAAGTCCGTGATACATCTTT	2	2	10	AD1	2.0	.
chr10	85899528	85899558	chr10:85899528-85899558	0	AAGCAATCCTATTATAACTGAGATCAAGTTT	1	2	11	AD2	-	.
chr10	85899676	85899696	chr10:85899676-85899696	0	GGGCAACCCCTCGGCTTGCTA	1	3	1	ACC2	2.0	.
chr10	85901517	85901538	chr10:85901517-85901538	0	GAGCTATCTTTTAAGCGTGCTT	1	2	2	AB2	3.0	.
chr10	85902005	85902024	chr10:85902005-85902024	0	GGACATACATAAGCTTGTTT	3	2	0	AD1	1.0	.
chr10	85910765	85910792	chr10:85910765-85910792	0	CAGCTTGTTCAGGGAATCAGGCATGTGC	1	2	8	CD	1.0	.
chr10	85912663	85912690	chr10:85912663-85912690	0	GAGCTTGTTTGAGGAACTGAACTTCCTC	1	1	8	A1	-	.
chr10	85916355	85916382	chr10:85916355-85916382	0	AAACATGCCATCCCCCTGGGGCCTGCTC	1	2	8	BC2	1.0	.
chr10	85919893	85919925	chr10:85919893-85919925	0	TAGCATTTTTTATTACACTGACTCAGCATGTTT	1	3	13	ACC2	-	.
chr10	85921836	85921866	chr10:85921836-85921866	0	AGCCATTTCCAAGGGCGACGAGAGCTTGCTT	2	2	11	AD1	-	.
chr10	85922498	85922522	chr10:85922498-85922522	0	AAGCTTGTCAGCAATTAGCATCTTT	1	3	5	ACC1	-	dELS
chr10	85924458	85924485	chr10:85924458-85924485	0	AAACATGATCAAATTCTAGAGCTTTTCC	1	2	8	AD2	1.0	.
chr10	85924566	85924586	chr10:85924566-85924586	0	TAGTAAGTTCTGGACTAGTTT	1	2	1	AC3	-	.
chr10	85927134	85927159	chr10:85927134-85927159	0	GGGCAAGCTGACCACGTGAGAAGCCC	1	3	6	ACC2	-	.
chr10	85927580	85927602	chr10:85927580-85927602	0	AAGCATACTAAACAAACAAGTCC	1	2	3	AC1	-	.
chr10	85932649	85932676	chr10:85932649-85932676	0	AAACATGGGCAACCAATCAGACTTGTCT	1	2	8	DD1	-	.
chr10	85932898	85932920	chr10:85932898-85932920	0	CACCAAGCCTGGAAAACTAGCTG	1	3	3	CCD1	-	.
chr10	85932936	85932959	chr10:85932936-85932959	0	AAACTTCTTATATAGAACTTGCTA	1	3	4	ACC2	-	.
chr10	85935910	85935934	chr10:85935910-85935934	0	GAACTACTCTAGTTTTGGCATGCCT	1	2	5	AC2	-	.
chr10	85938188	85938210	chr10:85938188-85938210	0	GGGCAAGTTCTCCAGGAAAATCC	1	2	3	AA1	2.0	.
chr10	85940198	85940224	chr10:85940198-85940224	0	GTGAATGCCTTTTGATGGGACATGCCT	1	2	7	AD4	-	.
chr10	85941286	85941315	chr10:85941286-85941315	0	AAGAATGTTTAATAGCATGGGAAAATGCTC	1	2	10	AA2	-	.
chr10	85942263	85942287	chr10:85942263-85942287	0	AGGCTTTCTCTGTCTAGACCTGCCT	1	2	5	AB2	1.0	.
chr10	85943968	85943987	chr10:85943968-85943987	0	GGGCTTGTCCTATCTTGCTG	2	3	0	CCD2	-	.
chr10	85944684	85944715	chr10:85944684-85944715	0	AAACATGTATATCTCTCAATAGGAAAATGCTT	1	2	12	AD2	-	.
chr10	85946087	85946117	chr10:85946087-85946117	0	AAGTTTGTTTTTTAATGAGAGAAAAATGTCT	1	2	11	AA2	2.0	.
chr10	85952072	85952096	chr10:85952072-85952096	0	AAACAAACCTTTCAAAAACAAGACT	1	2	5	AD2	1.0	.
chr10	85952596	85952624	chr10:85952596-85952624	0	AGGCTTGGCTCACTCCCCAAAGAAAGCCT	1	2	9	AD2	-	.
chr10	85956343	85956362	chr10:85956343-85956362	0	CAGCAAGCTTCTGCTAGCCC	2	3	0	CCD2	-	.
chr10	85957710	85957733	chr10:85957710-85957733	0	AAGCCTGCTCTGCAGGCCATGCTC	1	2	4	BD2	-	.
chr10	85957817	85957836	chr10:85957817-85957836	0	AAGCTAGGCTGGGGATGTCT	3	2	0	AD2	-	.
chr10	85960848	85960880	chr10:85960848-85960880	0	AAACATTTCTTTTGATCTCTTGAGAACTTTCCT	1	2	13	AA2	1.0	.
chr10	85963170	85963194	chr10:85963170-85963194	0	TGGCTTTCTTCATGGGAACAAGCTA	1	3	5	ACC2	-	.
chr10	85964930	85964958	chr10:85964930-85964958	0	AAACAAATTTACAAGAAAAAAACAACCCC	1	2	9	AA2	-	.
chr10	85967282	85967313	chr10:85967282-85967313	0	AAACTAGTCCATCAAAGTTACTAAACAAGTAT	1	1	12	D1	-	.
chr10	85969434	85969455	chr10:85969434-85969455	0	TGCTATGCCCTAAAACATGCCT	1	3	2	ACD1	3.0	.
chr10	85971530	85971550	chr10:85971530-85971550	0	GAGAAAGTTCTGAACAAGCCT	1	1	1	A1	1.0	.
chr10	85974150	85974176	chr10:85974150-85974176	0	CAGCATGCCATTGGCCAAAGCAAGCTC	1	2	7	CC	-	.
chr10	85975374	85975399	chr10:85975374-85975399	0	GGGCCAGCCTGTCACGAGGCTACTCT	1	2	6	AB3	1.0	.
chr10	85976908	85976936	chr10:85976908-85976936	0	GAACTTGTCTGCAACTACCAGAGATGGTT	2	2	9	AD1	-	.
chr10	85977356	85977388	chr10:85977356-85977388	0	GAATGAGCCCATGAGGAGAGATGAGACTTGCCT	1	2	13	AB4	1.0	.
chr10	85977531	85977559	chr10:85977531-85977559	0	GGGCATATTCATAGCTATGAAACATTTCT	1	2	9	AA2	1.0	.
chr10	85977858	85977882	chr10:85977858-85977882	0	AATCATGCCCTGATGGAACATGCTT	2	1	5	D1	1.0	.
chr10	85985253	85985281	chr10:85985253-85985281	0	TGACTTGCCCAACGTCACTAAGCAAGTAG	1	3	9	CCD1	-	.
chr10	85986593	85986622	chr10:85986593-85986622	0	GGAGTGGTCTGAGCAGGCAAGAGCAAGTCT	1	2	10	AB1	-	.
chr10	85987128	85987147	chr10:85987128-85987147	0	AGAGTTGCCCCAGCTTGCCA	3	3	0	ACC1	-	.
chr10	85989268	85989295	chr10:85989268-85989295	0	TAGCTTGCCCTGAGGGGAAGGCTTTCCC	1	2	8	AC2	-	.
chr10	85989647	85989672	chr10:85989647-85989672	0	GAACAGTTTCATCCTGAAACTAGCCT	1	2	6	AB1	-	.
chr10	85990005	85990036	chr10:85990005-85990036	0	AAGCAAGCCCTCACCAGATTCTGAATCTGTCT	1	2	12	AB1	1.0	.
chr10	85991112	85991131	chr10:85991112-85991131	0	AGAGATGCCCAGAGTTGCCT	1	2	0	AA2	-	.
chr10	85991887	85991908	chr10:85991887-85991908	0	TTAAATGTTCTAAAACAAGTTT	1	3	2	ACD1	-	.
chr10	85994065	85994087	chr10:85994065-85994087	0	GAACCAGCTAATCAAACATGTCC	1	2	3	BC1	-	dELS
chr10	86001798	86001827	chr10:86001798-86001827	0	CTGGATGCCTGAAAAAAAAGAAACATGTTC	1	3	10	ACD1	-	dELS
chr10	86003004	86003031	chr10:86003004-86003031	0	CAGCTAGTTTGATTCATTGCACAAGTCA	1	3	8	CCD2	1.0	.
chr10	86003264	86003284	chr10:86003264-86003284	0	AGACTTGCTCTTGGGAAGTCA	1	3	1	ACC2	1.0	.
chr10	86003364	86003394	chr10:86003364-86003394	0	GATATAGCCCTGATGTCCTAAGAACATGTCA	1	3	11	ACD1	-	dELS,CTCF-bound
chr10	86004278	86004298	chr10:86004278-86004298	0	ACACATGTTTGAAAAATGTCC	1	2	1	AD2	-	.
chr10	86007678	86007708	chr10:86007678-86007708	0	GAGCTTGTCTGGTATGTGGGAGGGCTGGGCT	1	2	11	BD4	2.0	.
chr10	86007896	86007917	chr10:86007896-86007917	0	AGAATGGCTCCAGGACATGTCC	2	2	2	AB1	1.0	.
chr10	86009257	86009280	chr10:86009257-86009280	0	CAGCAAGCCCCTCTTGACATTTCT	1	3	4	ACC1	1.0	.
chr10	86014740	86014761	chr10:86014740-86014761	0	GAGCAAGTTTTCAGGCTGGGCA	1	3	2	BCD2	-	.
chr10	86018500	86018526	chr10:86018500-86018526	0	CAACCTGTCTCTCACTCCAACAAGTCC	1	3	7	BCC1	-	dELS
chr10	86019683	86019711	chr10:86019683-86019711	0	TGACTTGCTTTGAGCCACACAGCTAGTGT	1	3	9	CCD1	-	.
chr10	86020078	86020109	chr10:86020078-86020109	0	AAACATGTCTCAGGTGTAATGTCAACAAGCAC	1	2	12	CD	1.0	.
chr10	86020189	86020221	chr10:86020189-86020221	0	AAACTTGTTCCAATGTGAGGGAAAAATCAGTTT	1	2	13	AB1	-	.
chr10	86024660	86024685	chr10:86024660-86024685	0	TGGCTGGCTGCAACCCAGACTTGCTT	1	3	6	BCC2	-	dELS,CTCF-bound
chr10	86024952	86024976	chr10:86024952-86024976	0	AGGCTAATTCCAGGAAAGCTAGCCT	1	1	5	A2	1.0	dELS,CTCF-bound
chr10	86025080	86025109	chr10:86025080-86025109	0	CAACATGTCCCCATGTGGCCAGAATAGTTT	1	2	10	AC2	-	.
chr10	86026004	86026026	chr10:86026004-86026026	0	TGGCTTGTTCCTACAGCAAGACC	1	3	3	CCD1	-	.
chr10	86026957	86026977	chr10:86026957-86026977	0	CAACCTGTCTAAAGCATGCTG	2	3	1	BCC1	2.0	.
chr10	86028634	86028663	chr10:86028634-86028663	0	TGACTTGCTCAGGACAGCCAGGGCTCCCCT	1	3	10	ABC2	-	.
chr10	86029538	86029562	chr10:86029538-86029562	0	CAACATGTCCCATCATAATTTGTTT	1	3	5	ACC2	4.0	.
chr10	86030275	86030302	chr10:86030275-86030302	0	GGACAAGACAGAAGGTTTAAGCATGTCT	1	2	8	CD	-	.
chr10	86030524	86030543	chr10:86030524-86030543	0	AACCATGCATGGGCATGCCT	3	2	0	DD1	1.0	.
chr10	86030833	86030853	chr10:86030833-86030853	0	AAGCAAGCTGGGAGCTTGCAC	1	2	1	CD	-	.
chr10	86033829	86033855	chr10:86033829-86033855	0	CAACCAGCTCCAGTGTTAAACATGCTG	1	3	7	BCC1	-	.
chr10	86034041	86034069	chr10:86034041-86034069	0	AAATTAGCTTATTTTAAGTAAACTTACCC	1	2	9	AA2	1.0	.
chr10	86034551	86034572	chr10:86034551-86034572	0	TGACTAGTTCCAAAGCAAACAT	1	3	2	ACD2	-	.
chr10	86036325	86036349	chr10:86036325-86036349	0	GGGTTTGTCCCTGGAAAGGAAGTCC	1	2	5	AA2	-	dELS,CTCF-bound
chr10	86037607	86037634	chr10:86037607-86037634	0	AGACATCCCTTTCCCCAGGGACAGGCCT	1	2	8	AB2	-	.
chr10	86038963	86038982	chr10:86038963-86038982	0	AAACAAGCCCAGCCAATTTC	2	2	0	AD1	2.0	.
chr10	86039902	86039930	chr10:86039902-86039930	0	GAACTTGTGTGACAGGAAAAGACTAGCAC	1	2	9	DD2	-	.
chr10	86046066	86046091	chr10:86046066-86046091	0	AAGCATGCTTTTCATAAGACACACCC	1	2	6	AB4	-	.
chr10	86046444	86046469	chr10:86046444-86046469	0	AGCTAAGCCCCACTTGGGGCTTGCCT	1	2	6	AD4	1.0	.
chr10	86047451	86047472	chr10:86047451-86047472	0	GGGGATGTTAAGGGACTTGTTG	2	3	2	ACC1	-	.
chr10	86048819	86048844	chr10:86048819-86048844	0	GGACATGCTGGGAGGTTTGCAAGCTC	1	3	6	CCD2	-	.
chr10	86052115	86052143	chr10:86052115-86052143	0	AGGCAAGCCTTTCTAATACGGAAATACCT	2	2	9	AA1	-	.
chr10	86052800	86052819	chr10:86052800-86052819	0	CAACATGTTTGAACTATTCA	4	3	0	ACC1	1.0	.
chr10	86053696	86053718	chr10:86053696-86053718	0	AAGCTTTCCTCAGAGGCTTTCCT	1	2	3	AA2	1.0	.
chr10	86055001	86055020	chr10:86055001-86055020	0	GAATGAGCCTGGGCTAGCCT	3	2	0	AB4	-	.
chr10	86055126	86055154	chr10:86055126-86055154	0	AGCCAAGCCTGACCCAGGAAAGCAAACCT	1	2	9	AD3	-	.
chr10	86058328	86058357	chr10:86058328-86058357	0	AGGCATGCTGACATGAGAGCTATCAAGTCC	1	3	10	CCD2	-	.
chr10	86059668	86059700	chr10:86059668-86059700	0	ATGCTAGTTTTGGATGCTCATAAGAGTTTGCTT	1	2	13	AD2	1.0	.
chr10	86059787	86059807	chr10:86059787-86059807	0	GATGTTGTTCTAAACAAGTCT	1	2	1	AD4	-	.
chr10	86060362	86060392	chr10:86060362-86060392	0	GAACTAGCTACAGGGGCGAAGTGGGAAGCTT	1	3	11	ACC2	1.0	.
chr10	86064243	86064265	chr10:86064243-86064265	0	GAGAAAGTTCTAGCAACTTGCCC	1	2	3	AC2	-	.
chr10	86067368	86067389	chr10:86067368-86067389	0	AGGCTTGCCCTGTGGCTAGTCC	2	1	2	C2	2.0	.
chr10	86067502	86067521	chr10:86067502-86067521	0	AAACTTTCTTGAGCATGCTT	3	1	0	A2	-	.
chr10	86069756	86069781	chr10:86069756-86069781	0	CGGGAAGTTACAAGGCAAGCTAGTCC	1	3	6	ACC1	1.0	.
chr10	86071140	86071164	chr10:86071140-86071164	0	GAACAGGCTCAATTGGAGAATGCCC	1	2	5	AB2	-	.
chr10	86075032	86075055	chr10:86075032-86075055	0	GAGCAAGCTTCACTAAGCATGACA	1	2	4	CD	-	.
chr10	86075686	86075709	chr10:86075686-86075709	0	GGGCTTGTATTGGAAGAGATGTCC	1	2	4	AD2	-	.
chr10	86077185	86077208	chr10:86077185-86077208	0	TGTCATGCTTAGTGAAGCTTGCTC	1	2	4	CD	-	.
chr10	86077270	86077302	chr10:86077270-86077302	0	ACACTTGCTCCAAATCACCTACAGAATAAGCCT	1	2	13	AD2	1.0	.
chr10	86077904	86077926	chr10:86077904-86077926	0	GGCCTGGCCTACAAAGCAAGCCT	1	2	3	BD1	-	.
chr10	86079982	86080005	chr10:86079982-86080005	0	AACCATGTCCCAAAGGACAAGTGC	1	2	4	DD3	1.0	.
chr10	86080895	86080920	chr10:86080895-86080920	0	AAGAATGCTCCCAGGTAGACTAATTC	1	2	6	AA2	-	.
chr10	86080952	86080983	chr10:86080952-86080983	0	AAACATGGCCTTTAAGGTTCCAGAAAAAGCCC	1	2	12	AD2	1.0	.
chr10	86081174	86081202	chr10:86081174-86081202	0	AGGCTGGCCCAGGAGTTCAAGACAAGGTT	1	2	9	BD2	-	.
chr10	86082453	86082476	chr10:86082453-86082476	0	AAGCATGCCTCCTTGGAAATTCCC	2	2	4	AA1	-	.
chr10	86085901	86085929	chr10:86085901-86085929	0	GGGCATTGCCCAGCATCCCGAGCTTGCTT	2	2	9	AD1	-	.
chr10	86088432	86088458	chr10:86088432-86088458	0	AAACATGTTTGAAAAATGAGCAACTGT	1	2	7	AD4	-	.
chr10	86092372	86092400	chr10:86092372-86092400	0	AAACAAATTCAGAGCTTGAAGACAAGGTC	1	2	9	AD2	-	.
chr10	86092579	86092609	chr10:86092579-86092609	0	TAGCTATTCTTATATCAGACAAAACAAGCTT	1	2	11	AC1	-	.
chr10	86094887	86094915	chr10:86094887-86094915	0	AAGCAAGACTAAGCAAAAGGAACAAATCT	1	2	9	AD2	-	.
chr10	86098497	86098523	chr10:86098497-86098523	0	GAACAACTTCATGCAGAAAGCTTCCTT	1	2	7	AA2	-	.
chr10	86098624	86098653	chr10:86098624-86098653	0	GAACATCTCCACCAGGTTACGGGCAAGTGT	1	2	10	AD2	-	.
chr10	86106735	86106758	chr10:86106735-86106758	0	GGGCATGTCTACGGAAGCAAGGGA	1	3	4	CDD3	-	.
chr10	86107067	86107091	chr10:86107067-86107091	0	TGACAAGTCTAGGAAAAGGAAGCTT	1	2	5	AC2	-	.
chr10	86113498	86113518	chr10:86113498-86113518	0	AAAGTAGCCCCAGTCATGTCT	1	2	1	AD2	2.0	.
chr10	86114676	86114708	chr10:86114676-86114708	0	AAGGAAGCCCCTTAAACCTCCTAGATCAAGCCC	1	2	13	AD2	1.0	.
chr10	86121807	86121828	chr10:86121807-86121828	0	GGAGAAGTTTTATAACTTGCCC	1	2	2	AC2	1.0	.
chr10	86121874	86121900	chr10:86121874-86121900	0	AAACAACTCCAAAGGCTAGATATGCTC	1	2	7	AA2	-	.
chr10	86123869	86123892	chr10:86123869-86123892	0	GAGCTCACCCCTGCGAACTTGCTC	1	2	4	AB1	2.0	.
chr10	86130002	86130021	chr10:86130002-86130021	0	GAATAAGCCTGGGCTAGTGT	2	2	0	AD3	-	.
chr10	86135334	86135359	chr10:86135334-86135359	0	GGTCAAGCTCAAGGCAGAACAGGCCC	1	2	6	BD3	-	.
chr10	86135618	86135648	chr10:86135618-86135648	0	ACACAAGCCCACAGGGTCCCCAGGCAGGCCC	1	2	11	BD3	1.0	.
chr10	86136218	86136239	chr10:86136218-86136239	0	GGGCTAGCCAGTCAGATAGCTC	1	3	2	ACC2	-	.
chr10	86136375	86136407	chr10:86136375-86136407	0	CAGCATGCCCTATTTCCCCACTCCAGCAAGTGC	1	3	13	CCD1	1.0	.
chr10	86137347	86137374	chr10:86137347-86137374	0	TAATAAGTCAAGGAGCTGGGACTTGCCC	1	3	8	ACC1	-	.
chr10	86137680	86137703	chr10:86137680-86137703	0	CAACATGTTCTGGTGAAAATGCCG	1	3	4	ACC2	3.0	.
chr10	86139961	86139992	chr10:86139961-86139992	0	AGACATGCCCAGGAACAGAGGCAGGCGGGTCT	2	2	12	BB1	1.0	.
chr10	86142699	86142725	chr10:86142699-86142725	0	AAGCATGTGTACCATGAGGGCTTGCAT	1	2	7	DD2	2.0	.
chr10	86143559	86143589	chr10:86143559-86143589	0	CAGCAAGCTCCCTGTACACACTGGCCAGCCC	1	3	11	BCC2	1.0	.
chr10	86144136	86144155	chr10:86144136-86144155	0	GAACAAGCCAGAACAAATCA	3	3	0	ACC1	-	.
chr10	86145510	86145542	chr10:86145510-86145542	0	AAAGAAGCTCTTTGCCCACTCCTGGACATCCTC	1	2	13	AA2	-	.
chr10	86147747	86147768	chr10:86147747-86147768	0	CAACTTGCTCCAGAGCATGCCT	3	1	2	C1	-	.
chr10	86151899	86151926	chr10:86151899-86151926	0	ACACTATCTTACCCACTCAGGCTTGCTC	1	2	8	AD1	-	.
chr10	86154303	86154326	chr10:86154303-86154326	0	CAGCAAGCCTACGGGAGCAGGATT	1	3	4	BCD2	-	.
chr10	86155065	86155089	chr10:86155065-86155089	0	GAACATGCCTCCTATACAGAAGCCC	2	2	5	AD1	1.0	.
chr10	86155956	86155986	chr10:86155956-86155986	0	GACAAAGCCCCCAGACATCCAAGGCAAGTTC	1	2	11	AD4	-	.
chr10	86156727	86156759	chr10:86156727-86156759	0	GGGAATGTCAGAAGAGACGTCTAGAACAAGTCA	1	3	13	ACC1	-	.
chr10	86157152	86157177	chr10:86157152-86157177	0	CTACGAGTTCTGATGGGGGCTTGTTT	1	3	6	BCD1	-	.
chr10	86159897	86159924	chr10:86159897-86159924	0	TAGCAAGTGGTAAGAGCTGAACTAGCTC	1	3	8	CCD2	1.0	.
chr10	86160590	86160609	chr10:86160590-86160609	0	GTGCCTGCCCAGACATGCTG	3	3	0	BCD1	-	.
chr10	86161729	86161750	chr10:86161729-86161750	0	TGACTTGCTGGCTGACTTGCCT	1	3	2	CCC	-	.
chr10	86167374	86167401	chr10:86167374-86167401	0	GAGCTGGTCCCAGAATATGTGCTTGCCC	1	2	8	BD2	-	.
chr10	86169263	86169286	chr10:86169263-86169286	0	AGGCAAGTACTGTTGAGCTTGTCA	1	2	4	CD	1.0	.
chr10	86170101	86170121	chr10:86170101-86170121	0	AGGCAAGCCTGGGGCTTGAGG	1	3	1	CDD3	2.0	.
chr10	86170512	86170542	chr10:86170512-86170542	0	GGACCTGCTCTTCTCCCTGCTGGGCCTGCCC	1	2	11	BB2	-	.
chr10	86171176	86171196	chr10:86171176-86171196	0	AAGCATGCTTTGGACCTGCCA	1	2	1	BC1	1.0	.
chr10	86173370	86173398	chr10:86173370-86173398	0	AAGCATACCTACAAAAAGTAAACAAACCC	1	2	9	AA2	-	.
chr10	86174781	86174813	chr10:86174781-86174813	0	AAACAAACTTACAAGAAAAAAACAAACAACCCC	1	2	13	AA2	1.0	.
chr10	86175051	86175070	chr10:86175051-86175070	0	AAACTAGCTCAGTCTTCTTT	2	2	0	AD1	-	.
chr10	86178383	86178408	chr10:86178383-86178408	0	AAGCAAGGCTGGGTGACAGCAAGTCA	1	3	6	CCD2	1.0	dELS,CTCF-bound
chr10	86179180	86179200	chr10:86179180-86179200	0	ACACATTCCCAAAGCAAGCCC	2	2	1	AD1	-	.
chr10	86179233	86179256	chr10:86179233-86179256	0	AAGCCAGACTGGCCAGGCTTGTCT	1	2	4	BD1	1.0	.
chr10	86179826	86179856	chr10:86179826-86179856	0	GGGCATCCTCCAGAGGGTCATGAGGAAGCCC	1	2	11	AA2	-	.
chr10	86180903	86180934	chr10:86180903-86180934	0	TGGCAAGCTCTGGGCTCAGGGAAGGCTAACCT	1	2	12	AC2	-	.
chr10	86183982	86184009	chr10:86183982-86184009	0	TAGCATGTTCTGTGGCTTTAACTTGCAT	1	3	8	CCD1	1.0	.
chr10	86184996	86185028	chr10:86184996-86185028	0	TAGCAATTTCTACCAAAAAGAAGAAGCATGCTG	1	3	13	ACC2	-	.
chr10	86186933	86186958	chr10:86186933-86186958	0	AAGCAACTGTTCCTCTGGACTAGCTT	1	2	6	AD1	-	.
chr10	86187647	86187673	chr10:86187647-86187673	0	GGGCTACTCTTGGGGCTGCGCTAGTTC	1	2	7	AD2	-	.
chr10	86188143	86188163	chr10:86188143-86188163	0	CAGCAAGTTGGGCACTAGTTC	1	3	1	CCD2	-	.
chr10	86191312	86191341	chr10:86191312-86191341	0	AAATAAGTCTTGAGGATGGAGGAATAGCTT	1	2	10	AA2	1.0	.
chr10	86194480	86194499	chr10:86194480-86194499	2	TGGCATGTCCAGGCAAGGCC	4	2	0	CD	-	.
chr10	86195096	86195121	chr10:86195096-86195121	0	GAGGAAGCTTAGGCAGAGGCAAGTCC	1	1	6	A1	1.0	.
chr10	86195849	86195875	chr10:86195849-86195875	0	AGGCTTCCTGCAGTCCAGAACTAGTCA	1	3	7	ACC2	-	.
chr10	86195968	86195994	chr10:86195968-86195994	0	GAGAAAGTTCACACAGAGGACAAGCCT	1	1	7	A1	-	.
chr10	86197050	86197078	chr10:86197050-86197078	0	AAAACTGCCTGTCTGCATGGAACTAGTTG	1	3	9	ABC1	-	.
chr10	86200078	86200109	chr10:86200078-86200109	0	GACCTTTCCTCTGGAAAGAGGGAAGCAAGTTC	1	2	12	AD1	-	.
chr10	86200614	86200635	chr10:86200614-86200635	0	AGACAAGCAAAAGAGCTAGCCA	1	3	2	CCD2	-	.
chr10	86202880	86202908	chr10:86202880-86202908	0	GAGCATGCCATGTCCTTCCAAACTACCTC	1	2	9	AC2	-	.
chr10	86203664	86203693	chr10:86203664-86203693	0	CAGCAAGCCGAGAGCCAGAAGGGCTAGCAC	1	3	10	CCD1	1.0	.
chr10	86204376	86204407	chr10:86204376-86204407	0	CAGGCAGTCCAGCACTCATGGAGGACTAGCCC	1	3	12	ABC1	1.0	.
chr10	86204420	86204440	chr10:86204420-86204440	0	GGACAAGCCAAGAGCAGGCTG	1	3	1	BCC1	1.0	.
chr10	86204451	86204482	chr10:86204451-86204482	0	GAGCATGTCTGCGAGAGCGTGTAACCAAGCTG	1	2	12	CD	-	.
chr10	86204582	86204606	chr10:86204582-86204606	0	GGGCAAGTGCCACCAGGCCTTGTTC	1	2	5	DD2	1.0	.
chr10	86205687	86205718	chr10:86205687-86205718	0	AAACCATTCTATCTCAGGATTAAGACTAGTCT	1	2	12	AB1	2.0	.
chr10	86212115	86212135	chr10:86212115-86212135	0	GAACATTCTCAGAACAAGGCT	1	2	1	AD2	1.0	.
chr10	86212254	86212277	chr10:86212254-86212277	0	AGGCATCGCTCCGCAGGCTTGCTC	2	2	4	AD1	-	.
chr10	86213524	86213549	chr10:86213524-86213549	0	AGAAAAGTTTCTCCTAAGGCTGGTCC	1	2	6	AB3	1.0	.
chr10	86214953	86214984	chr10:86214953-86214984	0	AAACTTGCCAAGGTCTCACAGTGATCATGTTC	1	2	12	CD	-	.
chr10	86215570	86215590	chr10:86215570-86215590	0	TGATGAGTCCTGGGCATGCCT	2	3	1	ABC1	1.0	.
chr10	86215830	86215859	chr10:86215830-86215859	0	AAGCACGCCCTTGAAATATTAGCCATGCTC	1	2	10	BD2	1.0	.
chr10	86215958	86215986	chr10:86215958-86215986	0	CCCCATGCTCTCTACATGTAGACATGCCC	1	3	9	CDD2	-	.
chr10	86217002	86217029	chr10:86217002-86217029	0	GGACATGCCTTCTGCTGCAGACAAGTGG	1	2	8	CD	-	dELS
chr10	86217714	86217744	chr10:86217714-86217744	0	GAGAATGTCCACTGCACCCTAAAACAGGCTC	2	2	11	AB3	1.0	dELS
chr10	86219480	86219500	chr10:86219480-86219500	0	CAGCAAGCCCCCAGCATGCCT	3	2	1	CC	-	dELS,CTCF-bound
chr10	86219836	86219858	chr10:86219836-86219858	0	AGGCATCTCTCACAAACTAACTC	1	2	3	AA2	-	.
chr10	86220596	86220616	chr10:86220596-86220616	4	GGGCATGTCCAAGGCCATCCT	2	2	1	AB1	2.0	.
chr10	86221806	86221826	chr10:86221806-86221826	0	GGACCTGCTCAGAGCTTGCTT	2	1	1	B1	-	.
chr10	86223021	86223040	chr10:86223021-86223040	1	AGAGAAGCCTGGGCATGTAT	3	2	0	AD3	1.0	.
chr10	86223497	86223529	chr10:86223497-86223529	0	AGGCATTCCCATGATGGTGCAGGGAGCTTTCCC	1	2	13	AA2	1.0	.
chr10	86225039	86225067	chr10:86225039-86225067	0	GATCAAGCCCAGGTGCAGAGGACTGGTTT	1	2	9	BD3	-	.
chr10	86225204	86225225	chr10:86225204-86225225	0	TGAATAGCTCAGTGACTTGTCC	1	3	2	ACC1	1.0	dELS
chr10	86228350	86228369	chr10:86228350-86228369	0	GAGGAAGTCTGACCTTGCTC	2	2	0	AD2	2.0	.
chr10	86231166	86231190	chr10:86231166-86231190	0	AGACATGCATGTCAGAAAATTGTCC	1	2	5	AD2	1.0	.
chr10	86231287	86231316	chr10:86231287-86231316	0	GGGCTGGTTCCTGGGAGGTCAGAAATGCCC	1	2	10	AB2	-	.
chr10	86231487	86231510	chr10:86231487-86231510	0	GGGCATGCTGAACCAGGCAGGCCC	1	2	4	BC2	1.0	.
chr10	86232249	86232281	chr10:86232249-86232281	0	AGGCAAGCTGAGCAGCACTGTTCCCGCATGCTC	1	3	13	CCD2	1.0	dELS
chr10	86232871	86232898	chr10:86232871-86232898	0	AGAGTAGCCTGCAACTTCAAGCTTTCCC	1	2	8	AA2	-	dELS
chr10	86234707	86234727	chr10:86234707-86234727	0	CAGCAAGCATCAGGCTTGTTT	1	2	1	CD	-	dELS
chr10	86236236	86236267	chr10:86236236-86236267	0	TGGCTTGTCTTATTGAATTGGAAGACTCATTT	1	3	12	ABC2	-	.
chr10	86241377	86241402	chr10:86241377-86241402	0	TGGCAAGTTAAGAGTGAGGCATCTTT	1	3	6	ACC1	1.0	.
chr10	86244785	86244806	chr10:86244785-86244806	0	GAGCTAGTCCTCGAATATCCTC	2	2	2	AA1	1.0	.
chr10	86246188	86246215	chr10:86246188-86246215	0	GAGCCAGCCTGGAGGGCAAAGGATGCTC	1	2	8	AB2	-	.
chr10	86247891	86247920	chr10:86247891-86247920	0	GACCAAGCCCTCTGAACACCAAACATGTGT	1	2	10	DD3	2.0	.
chr10	86250520	86250540	chr10:86250520-86250540	0	AGGCTAATCTAAGGAATGCTT	1	2	1	AA2	-	.
chr10	86254376	86254398	chr10:86254376-86254398	0	CAGCATCTCCTGGGAACTTGTTA	1	3	3	ACC2	-	.
chr10	86254969	86254993	chr10:86254969-86254993	0	GAGGAAGCCCAGGGCAAACAACTCC	1	2	5	AA2	-	.
chr10	86255173	86255198	chr10:86255173-86255198	0	AAGCAAGCCAAGATGCAAACATGCTT	2	1	6	C2	1.0	.
chr10	86258619	86258639	chr10:86258619-86258639	0	GAGCTTGTTCAAAAGAGGCCT	1	2	1	AB1	1.0	dELS
chr10	86260018	86260042	chr10:86260018-86260042	0	GAGCTTGGTTAGTGTGAACTGGTCT	1	2	5	BD2	-	.
chr10	86263969	86263996	chr10:86263969-86263996	0	GGACTTGTCCAGGAGCCTCTGCAAGTTC	1	2	8	CD	-	.
chr10	86264328	86264347	chr10:86264328-86264347	0	AAACTTGCTGGAACTTCCTG	3	3	0	ACC1	-	.
chr10	86265083	86265113	chr10:86265083-86265113	0	GGGCTACTCATCCTTTCTGAGCAGCTAGCCT	1	3	11	ACC2	-	.
chr10	86265460	86265488	chr10:86265460-86265488	0	AGGCTTGCCCACAGGCATAGAGCTATTAA	1	3	9	ACD2	2.0	.
chr10	86268225	86268250	chr10:86268225-86268250	0	GAGCTAGGCCTGCCAGGGACCTGCTC	1	2	6	BD2	1.0	.
chr10	86268472	86268501	chr10:86268472-86268501	0	GGGGTTGTTTGTTACCACGGGGGCTAGCCC	1	1	10	A1	3.0	.
chr10	86268790	86268812	chr10:86268790-86268812	0	AGACTAGCCTGGTCAACATGGTG	1	3	3	CCD1	-	.
chr10	86269990	86270022	chr10:86269990-86270022	0	AAACATCCCCTTCCCTTAATACTAAACAAATCT	1	2	13	AA2	2.0	.
chr10	86271282	86271311	chr10:86271282-86271311	0	AAACAAGACCCAAAAGGATCAGACTATTTC	1	2	10	AD2	-	.
chr10	86272733	86272753	chr10:86272733-86272753	0	GGAATAGCTTGGAACATTCTT	1	2	1	AA2	-	.
chr10	86273754	86273785	chr10:86273754-86273785	0	GGGGTTGTTTGTTTTTTCTTGTAAATTTGTTT	1	2	12	AA2	-	.
chr10	86275417	86275436	chr10:86275417-86275436	0	AACCATGCCTAAGGAAGCCC	3	2	0	AD2	-	.
chr10	86281020	86281045	chr10:86281020-86281045	0	GGGCATTTTCCCTTTGGGACTTGTTC	1	1	6	A2	1.0	.
chr10	86287513	86287536	chr10:86287513-86287536	0	GGGCTTGTGCACCAGGACCAGTCC	1	2	4	BD2	-	.
chr10	86288277	86288302	chr10:86288277-86288302	0	AGGCATGGCTGACCAAGAACATCCCC	1	2	6	AD2	1.0	dELS,CTCF-bound
chr10	86290041	86290061	chr10:86290041-86290061	0	AGCCATGCCTGAAGCTAGCCC	2	1	1	D1	-	.
chr10	86290091	86290122	chr10:86290091-86290122	0	AAACGAATTCCCTTTTTTACTTAAACAAGTTT	1	2	12	AB1	-	.
chr10	86294636	86294657	chr10:86294636-86294657	0	CACCCAGCTTGGGGACATGCTT	2	3	2	BCD1	1.0	.
chr10	86298655	86298677	chr10:86298655-86298677	0	AAACATGCCCCCGAGGCTTCCTC	2	1	3	A1	1.0	.
chr10	86305253	86305281	chr10:86305253-86305281	0	AAGCTAATTCCATCTCTTGGGGGAAGCCC	1	2	9	AA2	-	dELS,CTCF-bound
chr10	86309090	86309117	chr10:86309090-86309117	0	AAACTAGTGAATTTAGGAAAACTTGTCT	1	2	8	CD	-	.
chr10	86312931	86312951	chr10:86312931-86312951	0	AGGCACGCCTCAAGGATGCCT	1	2	1	AB2	3.0	dELS
chr10	86314309	86314330	chr10:86314309-86314330	0	GGACAGGTCCCAAGGGTTGTCC	1	2	2	AB2	1.0	.
chr10	86314515	86314544	chr10:86314515-86314544	0	GGCCTAGCTCAGAGATGGGCAAGGAAGCTT	1	2	10	AD2	-	.
chr10	86315103	86315124	chr10:86315103-86315124	0	CAGCATGACCTTGAGCAAGTCA	1	3	2	CCD2	-	.
chr10	86315391	86315417	chr10:86315391-86315417	0	AGAAAAGCCCAGGGCAGGAACATGGTC	1	2	7	AD3	-	dELS
chr10	86319329	86319351	chr10:86319329-86319351	0	AGACCAGCCTGAAGTGCTAGCTT	1	2	3	BD2	-	.
chr10	86320137	86320158	chr10:86320137-86320158	0	GCACAAACTTTCAAACTAGCCC	1	2	2	AD1	2.0	.
chr10	86327332	86327364	chr10:86327332-86327364	0	CAGCATGCCCTCATCAGGACGGCAGACTTTACT	1	3	13	ACD2	-	.
chr10	86328251	86328282	chr10:86328251-86328282	0	GGGAAAGTTCTGCTGGAATATAGAGCAAGCTG	1	2	12	AC2	1.0	.
chr10	86328785	86328804	chr10:86328785-86328804	0	CAACATGCTCAGACTCACCT	3	3	0	ABC2	1.0	dELS
chr10	86329885	86329912	chr10:86329885-86329912	0	AGGCCAGCCTGTGAGGCCAAGCATGACC	2	2	8	BD3	-	.
chr10	86330005	86330027	chr10:86330005-86330027	0	GAGCTAGCCAGCAGGACTTTCCT	1	2	3	AC2	3.0	.
chr10	86333478	86333499	chr10:86333478-86333499	0	GAGCCTGCCTTGCAGCAAGCTG	1	3	2	BCC1	-	.
chr10	86334904	86334925	chr10:86334904-86334925	0	AAACCTGTCAAGTGGCATGTCC	2	3	2	BCC1	-	dELS,CTCF-bound
chr10	86338975	86339002	chr10:86338975-86339002	0	TAAGTTGCTCAAGGTCAAAAACTAGTCG	1	3	8	ACC1	1.0	.
chr10	86339076	86339099	chr10:86339076-86339099	0	AGGCAAGCTCCACGTACCATGTCC	1	2	4	CD	-	.
chr10	86341988	86342008	chr10:86341988-86342008	0	GAGCAAGTCCTGAGCTTGAGG	1	3	1	CDD3	1.0	.
chr10	86343105	86343125	chr10:86343105-86343125	0	AACCTTGTTTTGGAGATGTTC	1	2	1	AD2	-	.
chr10	86346060	86346089	chr10:86346060-86346089	0	GGGCAGGCTTCATTCTCTTGTAGCATGCTT	1	2	10	BC2	1.0	dELS
chr10	86348693	86348725	chr10:86348693-86348725	0	GGGCAAGGCCAAGGCAGAGCCACATGCATGCCC	1	2	13	DD2	-	dELS,CTCF-bound
chr10	86348906	86348925	chr10:86348906-86348925	0	AAGAAAGCTTGAGCATGTAC	3	2	0	AD3	-	dELS,CTCF-bound
chr10	86352308	86352334	chr10:86352308-86352334	0	GGTCTAGCCCCAGGCCAGGGTTTGCTC	1	2	7	AD2	-	.
chr10	86353346	86353374	chr10:86353346-86353374	0	AGTCTTGGCTCTTTCTGCTAAACATGCCC	1	2	9	DD1	-	dELS
chr10	86353641	86353661	chr10:86353641-86353661	0	CAGCAAGCCTTGGGCCAGCTC	1	2	1	BC2	-	.
chr10	86356044	86356074	chr10:86356044-86356074	0	TGACTAGCTCAATGGTCCTGAGAGCTGGGCT	1	3	11	BCD2	1.0	.
chr10	86356070	86356091	chr10:86356070-86356091	0	GGGCTTGTCCAGGCACTAGTTT	1	1	2	D2	1.0	.
chr10	86358052	86358084	chr10:86358052-86358084	0	GAACTTCCTTATGCACAAGCAGCAGCCAAGCCC	1	2	13	AD2	-	dELS
chr10	86358097	86358127	chr10:86358097-86358127	0	TGACATGTCATTGGAGAACACAGGCAAGTCT	1	2	11	CC	-	dELS
chr10	86359438	86359470	chr10:86359438-86359470	0	GAGCAAGGCCTCCAGATGGGCACCAACAAGCTC	1	2	13	CD	1.0	.
chr10	86360942	86360974	chr10:86360942-86360974	0	GGGCTTGTCCAGTCAATGATGGAGATCAAGCCC	1	1	13	D2	1.0	.
chr10	86369452	86369478	chr10:86369452-86369478	0	AAGCAACTCTACCCAATGAACAAGTTC	1	1	7	A2	-	.
chr10	86371226	86371254	chr10:86371226-86371254	0	CAGCTTGCCTCAGCCACCAGGGCAAGACC	1	2	9	CD	-	.
chr10	86371727	86371758	chr10:86371727-86371758	0	AGGCAAGCTGGAGTGTGCACAAAGGCATCTCC	1	2	12	AC2	-	.
chr10	86372061	86372090	chr10:86372061-86372090	0	AAGCCTGTCCCAGAGCCCACAGGCTGGCCC	1	2	10	BB2	-	.
chr10	86372625	86372652	chr10:86372625-86372652	0	AGACATGCTCCTTCCCAAACACATCTCT	2	2	8	AD1	-	.
chr10	86373499	86373530	chr10:86373499-86373530	0	AGGCAACCTTGGGCAAAGTCCCTGACTTGCCA	1	3	12	ACC2	-	.
chr10	86375157	86375179	chr10:86375157-86375179	0	AAGCTTGTTTTAATGTCTTGTTT	1	2	3	CD	-	.
chr10	86376991	86377010	chr10:86376991-86377010	0	GGGGTTGTCCAAACATCTCC	1	2	0	AA2	-	.
chr10	86381695	86381717	chr10:86381695-86381717	0	GGAAATGCTCAAGGAGCTATTTC	1	2	3	AA2	1.0	.
chr10	86385906	86385928	chr10:86385906-86385928	0	GGGCTGGCCTTAGTGACTTGCTT	1	2	3	BC2	1.0	.
chr10	86391039	86391060	chr10:86391039-86391060	0	GGGCAAGTTTCTGTGCCTGTTT	1	2	2	BD1	-	dELS,CTCF-bound
chr10	86394225	86394252	chr10:86394225-86394252	0	CAGCTTGCTTTTATCTTGCATCATGTTT	1	3	8	CCD2	-	dELS
chr10	86401328	86401357	chr10:86401328-86401357	2	GAGCTTGTCTCGAGCCAGAAGGGCCAGCCT	1	1	10	B2	-	pELS,CTCF-bound
chr10	86404892	86404914	chr10:86404892-86404914	0	AGACAAGCCTGGCCAACATGGTG	1	3	3	CCD1	-	.
chr10	86409098	86409127	chr10:86409098-86409127	0	AGGCAAGCCAGTGACTGGGAGAACATGTTG	1	2	10	CC	-	.
chr10	86413334	86413362	chr10:86413334-86413362	0	GCGCATGTTCAGTGCAGGCGAGCTATTTT	1	2	9	AD3	1.0	dELS,CTCF-bound
chr10	86423589	86423616	chr10:86423589-86423616	0	CGGCAAGCCTGTCTCGGAGAACTGGTAC	1	3	8	BCD2	-	.
chr10	86431845	86431868	chr10:86431845-86431868	0	GAATTAGTTTTGGTAAGTTTGTTT	1	2	4	AA2	-	.
chr10	86433680	86433705	chr10:86433680-86433705	0	GTGCAAGCCTCTTTCAAGACTTTCTT	1	2	6	AD3	-	.
chr10	86435920	86435942	chr10:86435920-86435942	0	AAAGTATTTTGCTAAGCTAGCTT	1	2	3	AA1	-	.
chr10	86437211	86437234	chr10:86437211-86437234	0	AAATTTTCCCCTTCAAACTTGCCC	1	2	4	AA1	1.0	dELS
chr10	86438920	86438943	chr10:86438920-86438943	0	AAACTATTTCATTAAAGAATGCTT	1	2	4	AA2	1.0	.
chr10	86442484	86442507	chr10:86442484-86442507	0	TAGCTTGTTTTCCAGAACTGCTTT	1	3	4	ABC2	-	.
chr10	86445666	86445694	chr10:86445666-86445694	0	AGGCTTGTGCCACCATGCCAGGCTAATTT	1	2	9	AD2	-	.
chr10	86446104	86446128	chr10:86446104-86446128	0	AAGCTTGTCTGGACTGAACTAGAGA	1	3	5	CDD3	1.0	.
chr10	86446854	86446886	chr10:86446854-86446886	0	GGAAATGCTCCAAGTTACTAGAAAGAATTGCCT	1	2	13	AA2	-	.
chr10	86450193	86450214	chr10:86450193-86450214	0	TAAAAAGTTTAAAAACAAGTCT	1	2	2	AC3	-	dELS
chr10	86450518	86450546	chr10:86450518-86450546	0	GAGCTACCTTGCCCGGCCAAGAAATGCTT	1	2	9	AA2	-	.
chr10	86451990	86452019	chr10:86451990-86452019	0	GAACTTGTCCACCTATCCTTAAACTATCAT	1	2	10	AD4	-	.
chr10	86454305	86454327	chr10:86454305-86454327	0	TGACATGTCTCCTCGACAATTTT	1	3	3	ACC1	4.0	.
chr10	86455907	86455937	chr10:86455907-86455937	0	AAACATGTTTTCTAAATGGTGAAACAGGTAT	2	2	11	BD4	1.0	.
chr10	86460144	86460176	chr10:86460144-86460176	0	AAAAAAGATTGGCATATGTAAACAAACAAGCCT	1	2	13	AD1	-	.
chr10	86460220	86460241	chr10:86460220-86460241	0	AAACTACTCATTTAGCTTGTTT	1	3	2	ACC2	-	.
chr10	86460595	86460624	chr10:86460595-86460624	0	GAACATGCTGGAACCTCTCTGAACATTTTT	1	2	10	AC2	-	.
chr10	86460855	86460883	chr10:86460855-86460883	0	AAGCATGCACCACCACGCCTGGCTAGTTT	1	2	9	CD	-	.
chr10	86461410	86461440	chr10:86461410-86461440	0	GAACTAATTTTCAATTTTATCAGAATAGTCC	1	2	11	AA2	-	.
chr10	86461942	86461966	chr10:86461942-86461966	0	TGACTAGTTTTTAAAGGGCATACTG	1	3	5	ACC1	1.0	.
chr10	86464024	86464054	chr10:86464024-86464054	0	GAGCATATCTGTCATGAAGCAAAGCATGACT	1	2	11	AD2	-	.
chr10	86467095	86467123	chr10:86467095-86467123	0	AAACTAGTTTAGGAAGTTCAGGCAAGGAA	1	3	9	CDD3	-	.
chr10	86467427	86467453	chr10:86467427-86467453	0	AAGCTAGCTCTATCAAGATCCATGTTC	1	2	7	DD1	-	.
chr10	86467986	86468009	chr10:86467986-86468009	0	AAAATATTCTGAAGAAACATGTTT	2	2	4	AA1	2.0	.
chr10	86474040	86474067	chr10:86474040-86474067	0	AGAATAATTTATATGCATAAACATGTCC	2	2	8	AA1	-	.
chr10	86475780	86475808	chr10:86475780-86475808	0	GAACTACCTTTAGTACCTCAAGCATACTC	1	2	9	AA2	-	.
chr10	86477034	86477058	chr10:86477034-86477058	0	GAAGTAGTCCAATTAGAACTTTTTC	1	2	5	AA2	-	.
chr10	86479187	86479215	chr10:86479187-86479215	0	TGACATGTTATCCCCCACTGGGCTGGCTC	1	3	9	BCC1	-	dELS
chr10	86486734	86486763	chr10:86486734-86486763	0	TGGCTAGACTCAGGAGCCCGAGACTAGCCT	1	2	10	CD	-	.
chr10	86492394	86492421	chr10:86492394-86492421	0	GGGCATGCACGTGGTACTGGACTAGCAC	1	2	8	DD2	-	.
chr10	86494514	86494537	chr10:86494514-86494537	0	AAACAAATTTTAGAGAACTTGTAT	1	2	4	AD2	-	.
chr10	86497291	86497318	chr10:86497291-86497318	0	AGGCAAGTCCTCTGTAAAATCCAAGTTT	1	2	8	DD1	1.0	.
chr10	86501192	86501218	chr10:86501192-86501218	0	ATGCTAGTTCTATCCAGAAACCTGTCC	1	2	7	BD2	3.0	.
chr10	86505821	86505852	chr10:86505821-86505852	0	GAGCATGTTCTTGTATTTTTTTAAACATACGA	1	3	12	ACD2	1.0	.
chr10	86506587	86506614	chr10:86506587-86506614	0	AGACCAGCCTAGGCAACAAAGCAAGACT	1	2	8	BD3	-	dELS
chr10	86507659	86507685	chr10:86507659-86507685	0	AAGCTTGCCGTATATCCTAAAATGCTT	1	3	7	ACC2	-	dELS
chr10	86510449	86510469	chr10:86510449-86510469	0	TGTCATGTTAGAAGCTAGTTC	2	3	1	CCD1	-	.
chr10	86512483	86512515	chr10:86512483-86512515	0	GAAGTAGCCTTGCATAAAAGGCAAGAGAAGCCT	1	2	13	AA2	1.0	.
chr10	86517088	86517115	chr10:86517088-86517115	0	AAACTAATCTCAATTTGGAATCAAGTTC	1	2	8	AD2	-	.
chr10	86519170	86519191	chr10:86519170-86519191	0	AAACATTTTTTAAAACAAGTTA	1	2	2	AC2	-	.
chr10	86519398	86519423	chr10:86519398-86519423	0	GAATATGTTTTGATCTACACTTGTTT	1	2	6	AD2	-	.
chr10	86526572	86526591	chr10:86526572-86526591	0	AAGCAACCTCGAAGAAGTCT	1	2	0	AA2	1.0	.
chr10	86526780	86526812	chr10:86526780-86526812	0	GGGCCTGCCTCTGTCTACTACTAGAACATGCCA	1	2	13	BC2	1.0	dELS
chr10	86527015	86527041	chr10:86527015-86527041	0	ACGTTTGCTTTGTGTATGAACTTGTTT	1	2	7	AD4	1.0	.
chr10	86528242	86528261	chr10:86528242-86528261	0	GAACAGGGCTGGGCTAGTTT	2	2	0	BD1	-	.
chr10	86529990	86530017	chr10:86529990-86530017	0	ATTCTAGCCCAGGTGACAGAGCAAGCCC	1	2	8	DD4	-	.
chr10	86530872	86530894	chr10:86530872-86530894	0	AGACTAGCCTGGCCAACATGGCA	1	3	3	CCD1	-	.
chr10	86531168	86531188	chr10:86531168-86531188	0	AAACTTGTTCTAAAAAAGTCT	1	1	1	A2	-	.
chr10	86532330	86532356	chr10:86532330-86532356	0	AAATTAGCCAGGTGTGGTGGCATGTTC	1	3	7	ACC1	-	.
chr10	86533720	86533739	chr10:86533720-86533739	0	AGGCAAGCTCCAGCTACTCA	3	3	0	ACC1	-	.
chr10	86538830	86538859	chr10:86538830-86538859	0	AAACTTTCACTTCTGCTCCAAAACTTGCCT	1	2	10	AD1	1.0	.
chr10	86539505	86539536	chr10:86539505-86539536	0	CAGCTAGTTTCTTACTAGCAGTGAGCTTGGCT	1	2	12	CD	-	.
chr10	86548951	86548971	chr10:86548951-86548971	0	TGCTAAGTTTTGGACTTGCTT	1	3	1	ACD1	-	.
chr10	86551353	86551372	chr10:86551353-86551372	0	AGGCATGCCCCACCATGCCC	4	2	0	CD	-	.
chr10	86551968	86551997	chr10:86551968-86551997	0	AGACATGCTCACTCTAGAAGAAACTAGTTG	2	1	10	C1	-	.
chr10	86553018	86553050	chr10:86553018-86553050	0	AGACAGGCTCTCATACTCTCACCAAGCTACTCC	1	2	13	AB2	1.0	.
chr10	86555446	86555467	chr10:86555446-86555467	0	AAGTATGTTCTAGAACATTTTT	1	2	2	AA2	1.0	.
chr10	86556421	86556450	chr10:86556421-86556450	0	AAGCATCTCCAAGGACATGTGGACATATTT	1	2	10	AA2	-	.
chr10	86556730	86556760	chr10:86556730-86556760	0	GCACAAGCTTTGAATGCAGACAGACCTGTTT	1	2	11	BD2	-	dELS
chr10	86557175	86557204	chr10:86557175-86557204	0	GGGGAAGCCAGAGGAGGAAGGAGCTTGCTG	1	3	10	ACC1	-	dELS,CTCF-bound
chr10	86560543	86560568	chr10:86560543-86560568	0	AAGTTAGTCCTTCTTGAGGCTTATTT	1	2	6	AA2	2.0	.
chr10	86563840	86563862	chr10:86563840-86563862	0	GAACTAACTTGTAAGACCTGTCT	1	2	3	AB2	-	.
chr10	86563942	86563972	chr10:86563942-86563972	0	TAACAGGCTTTAATCCTTTTAAAGCATGCTG	1	3	11	BCC2	-	.
chr10	86564629	86564651	chr10:86564629-86564651	0	GGACATGGCTTAGGAGCAATCCC	1	2	3	AD2	-	.
chr10	86565179	86565211	chr10:86565179-86565211	0	GAAATTGTTGGGTAGGTGGGGAAGGGCTAGTCG	1	3	13	ACC1	3.0	.
chr10	86565739	86565768	chr10:86565739-86565768	0	AAGTTTGCCCATAGTGAAGGAGGTAAGTTT	1	2	10	AA2	-	.
chr10	86567866	86567891	chr10:86567866-86567891	0	AAACATGTTTTGGGGTAAAATATTTT	2	2	6	AA1	-	.
chr10	86569048	86569075	chr10:86569048-86569075	0	GGATTTGTCTTGTCAGCTGTGCATGTCT	1	2	8	AD2	-	.
chr10	86569554	86569575	chr10:86569554-86569575	0	GGGCAAGTCCCCAGGCAAGAAG	1	3	2	CDD3	1.0	.
chr10	86574863	86574895	chr10:86574863-86574895	0	CAGGTTGTTATTTTTATTTTTAGAGACAAGCTC	1	3	13	ACC1	1.0	.
chr10	86579390	86579412	chr10:86579390-86579412	0	AAACAAGTCCCACATGCTTGTTT	1	1	3	D2	-	.
chr10	86580671	86580692	chr10:86580671-86580692	0	GAGTTTGTCATGAAGCAAGTTA	1	3	2	ACC1	-	dELS
chr10	86581234	86581265	chr10:86581234-86581265	0	GAGAATGCTCTCAGGCAATTCGATGCAAGTTC	1	2	12	AD2	-	.
chr10	86584223	86584255	chr10:86584223-86584255	0	GGCCAACCCTTTGCTCATCTCCTGGGCAAGCTT	1	2	13	AD1	-	CTCF-only,CTCF-bound
chr10	86586029	86586060	chr10:86586029-86586060	0	GAACAACACTGCTGGAGGCAAGGGGCATGTCT	2	2	12	AD1	-	.
chr10	86586223	86586255	chr10:86586223-86586255	0	ACACTTTCTCACTGTGTGGCCGTGGGCATGTCC	2	2	13	AD1	1.0	.
chr10	86588708	86588733	chr10:86588708-86588733	0	GAACATCCTAGGGGATCAACTTGTTT	1	3	6	ACC2	-	.
chr10	86588822	86588850	chr10:86588822-86588850	0	TGACTTGGCCAAGGTTACATGACAAGCTT	1	3	9	CCD2	1.0	.
chr10	86591070	86591100	chr10:86591070-86591100	0	TCTCTTGCCTGCTGCCATGTAAGACATGCCT	1	3	11	CDD2	3.0	.
chr10	86594577	86594603	chr10:86594577-86594603	0	AAGCAAGCTTCCTAGGAAGGCAAGGGA	1	3	7	CDD3	1.0	dELS
chr10	86594610	86594632	chr10:86594610-86594632	0	AAGCAAGCTTCCTAGGCAGGACA	1	3	3	BCD2	-	dELS
chr10	86599152	86599174	chr10:86599152-86599174	0	CAACCTGTTTTATCAGCAAGTTC	1	3	3	BCC1	-	.
chr10	86599616	86599637	chr10:86599616-86599637	0	GGACAAGGTTTCACACAAGTTT	1	2	2	DD2	-	.
chr10	86604356	86604388	chr10:86604356-86604388	0	CTTCAAGCCTTTGAAATCTATTGAGACTTGTTT	1	3	13	CDD2	-	.
chr10	86604862	86604886	chr10:86604862-86604886	0	GGGCAAGACTCAGTAGGGATAGTTT	1	2	5	AD2	-	.
chr10	86609513	86609541	chr10:86609513-86609541	0	AGACTAGTTAAAATAAAATAGGCTTCTCT	1	2	9	AC2	-	.
chr10	86610552	86610574	chr10:86610552-86610574	0	AGGCTGCTCCTTCAGGCTAGCCC	1	2	3	AB1	-	.
chr10	86614529	86614559	chr10:86614529-86614559	0	AGACTTATCCTCTAAGTCAGGGAGCAATTCC	1	2	11	AA2	-	.
chr10	86615488	86615509	chr10:86615488-86615509	0	AAACTAATTTTGGAACTGGTTT	1	2	2	AB2	-	.
chr10	86616600	86616622	chr10:86616600-86616622	0	CACCATGTTGGCCAGGCTTGTCT	1	3	3	CCD1	-	.
chr10	86628663	86628694	chr10:86628663-86628694	0	AAACTTGATTTTAGACTTTTCAGGGCAGGTCT	1	2	12	BD2	-	.
chr10	86638001	86638020	chr10:86638001-86638020	0	TATATTGCCCAGGCTTGTCT	2	3	0	ACD1	1.0	.
chr10	86645598	86645625	chr10:86645598-86645625	0	GGTCTTGCTCTGTCACCCAGGCTAGGTT	1	2	8	DD3	2.0	.
chr10	86647347	86647373	chr10:86647347-86647373	0	GAGTTTGCTTGCAGTGCTGACATGTCT	1	2	7	AC2	-	.
chr10	86651284	86651304	chr10:86651284-86651304	0	AGGCTACTCTGAAGCATGCAT	1	2	1	AD2	1.0	dELS
chr10	86653277	86653299	chr10:86653277-86653299	0	AGACTAGCCTGGCCAACATGGTG	1	3	3	CCD1	-	.
chr10	86657287	86657318	chr10:86657287-86657318	0	GAGCAAGTCACTTCATGAGTGGGAGCATCTTG	1	3	12	ACC1	1.0	.
chr10	86659564	86659592	chr10:86659564-86659592	0	GAGCATGACCAGTGGGTGAAGGCAAGCTG	1	2	9	CD	-	dELS
chr10	86664617	86664644	chr10:86664617-86664644	0	TAGCTAGTCCAAGGCCAAAGGCACATTC	1	3	8	ABC2	3.0	dELS
chr10	86664973	86664994	chr10:86664973-86664994	0	AGGCAAGTCCCTGAGGTTCCCC	1	2	2	AA1	1.0	dELS,CTCF-bound
chr10	86667753	86667773	chr10:86667753-86667773	0	GGGCCTGCCTCAGACCTGCTT	1	2	1	BB2	1.0	.
chr10	86668302	86668328	chr10:86668302-86668328	0	GAGCATTCTCACCAACCAGGCCAGTTC	1	2	7	AB2	1.0	PLS,CTCF-bound
chr10	86668823	86668848	chr10:86668823-86668848	0	AGGCACGCTTGGAGGAGGGCATGTGT	1	2	6	BD2	2.0	pELS
chr10	86668891	86668919	chr10:86668891-86668919	0	GAGCATGCCCCATCCCCTGGGACTGGCCT	2	1	9	B1	1.0	pELS
chr10	86671006	86671034	chr10:86671006-86671034	0	GGACATCCCCCTACGGGGGAGGCATGGCC	1	2	9	AD2	-	dELS,CTCF-bound
chr10	86672931	86672956	chr10:86672931-86672956	0	GGCCAGGCTCTGCTGGGGGCTAGCTC	1	2	6	BD1	1.0	.
chr10	86675899	86675930	chr10:86675899-86675930	0	GGACAGGCCTGGCTGGGCAGCTCAACTTGCCC	1	2	12	BC2	-	.
chr10	86676975	86677007	chr10:86676975-86677007	0	AATCTAGCTTCTGCCAACACTAGGAGCTGGCTT	1	2	13	BD3	-	dELS
chr10	86677062	86677083	chr10:86677062-86677083	0	GGACTGGCTGGTGGGCATGTTT	1	2	2	BC1	1.0	dELS
chr10	86681608	86681635	chr10:86681608-86681635	0	GGGCCAGCCTGAGGGCCAAGACCAGCCC	1	2	8	BB2	-	.
chr10	86683733	86683753	chr10:86683733-86683753	0	GGGCTGGCCTAGGGCAACCTC	1	2	1	AB2	1.0	dELS,CTCF-bound
chr10	86687381	86687409	chr10:86687381-86687409	0	AGGCATGGCCCTTGGAGGGGAGCCAGCCT	1	2	9	BD2	1.0	.
chr10	86689449	86689472	chr10:86689449-86689472	0	GTACTTGTCTCTTGGGGTTTGTCC	1	2	4	AD2	1.0	dELS,CTCF-bound
chr10	86693094	86693114	chr10:86693094-86693114	0	GAACAAGCCCTGGACATGAGG	2	3	1	CDD3	-	.
chr10	86694266	86694287	chr10:86694266-86694287	0	GAGCATCTCTTGAAGTTTGTTC	1	2	2	AA2	1.0	.
chr10	86695879	86695901	chr10:86695879-86695901	0	CAGCATGTAACCCAGACATGCCC	1	3	3	CCD2	1.0	.
chr10	86696524	86696548	chr10:86696524-86696548	0	AAACAGCTTCAAGTAGAGCATGCTC	2	2	5	AB1	2.0	.
chr10	86696927	86696946	chr10:86696927-86696946	0	AGGAAAGTTCAGACTAGACT	2	2	0	AD3	-	.
chr10	86700007	86700036	chr10:86700007-86700036	0	AAGCATGCTTGTTCTGAAATAAAGAAGATT	2	2	10	AD1	-	.
chr10	86702691	86702716	chr10:86702691-86702716	0	AAGTAAGTTCTCCACAGTGCTTGCTC	1	2	6	AD2	-	dELS,CTCF-bound
chr10	86707661	86707693	chr10:86707661-86707693	0	GGACATGCCTCTTGGATCAGGATGGGTAGGTCC	2	2	13	AB1	-	.
chr10	86713809	86713829	chr10:86713809-86713829	0	CAGCAGGTCCCCAGCATGCCC	1	3	1	BCC2	2.0	.
chr10	86716174	86716195	chr10:86716174-86716195	0	CAAGAAGTTCAGGAACAAGTCT	1	2	2	AC3	2.0	.
chr10	86716884	86716913	chr10:86716884-86716913	0	GAGAAAGCCTCGGGTCCTTCTGGCTTGCCA	1	3	10	ACC1	-	.
chr10	86717073	86717103	chr10:86717073-86717103	0	AGGCTTGTCAGTAGGTTTACAGGGCATTTTG	1	3	11	ACC1	-	.
chr10	86717477	86717505	chr10:86717477-86717505	0	TTACTAGCCCTATGGCCTTAAACAAGTTG	1	3	9	CCD1	-	.
chr10	86717570	86717597	chr10:86717570-86717597	0	AGGATTGTTGTGAGAATTAAGCAAGTTA	1	3	8	ACC1	1.0	.
chr10	86723564	86723595	chr10:86723564-86723595	0	AAAGAAGTCGTAAGTGGGTGCAGGGCTTGTCC	1	2	12	AC1	-	.
chr10	86725159	86725188	chr10:86725159-86725188	0	GAGCTTTTCTAGAATAATCTAGAGATGTTC	1	2	10	AA2	-	.
chr10	86725634	86725657	chr10:86725634-86725657	0	GGACATGCCCCAATAAAGTAGTTC	1	1	4	A2	-	.
chr10	86729156	86729177	chr10:86729156-86729177	0	AAGAGTGTTCCAGAACAAGTCT	1	2	2	AB4	-	.
chr10	86732653	86732673	chr10:86732653-86732673	0	CAACATGCCCCTGGCTAATTT	2	3	1	ACC1	1.0	.
chr10	86733437	86733469	chr10:86733437-86733469	0	GAGCTTGTTAGCTAAGACCCATTGGGCTTTCCT	1	2	13	AC2	1.0	dELS,CTCF-bound
chr10	86736156	86736187	chr10:86736156-86736187	0	AAACATTCTGTGGGAATAAACACAACTTGCTT	1	3	12	ACC2	1.0	.
chr10	86739620	86739640	chr10:86739620-86739640	0	GAACCTGTCTTGAATTTGTTT	1	2	1	AB2	-	.
chr10	86741851	86741872	chr10:86741851-86741872	0	AGGCAAGTTATCAGAAAAGCTT	1	2	2	AC2	1.0	.
chr10	86742187	86742212	chr10:86742187-86742212	0	AAAGTTCCCTGATTGCAAACTAGCTT	1	2	6	AA1	1.0	.
chr10	86744786	86744810	chr10:86744786-86744810	0	AGCCATGTCTTCCAGAAGGATGTTC	1	2	5	AD2	-	.
chr10	86745162	86745192	chr10:86745162-86745192	0	TGGCTAGTTTCTACCATTAAAAAAATTGTTT	1	2	11	AC2	2.0	.
chr10	86749919	86749939	chr10:86749919-86749939	0	AAGCAAGCCAGGGACCAGCCT	1	2	1	BC2	1.0	dELS
chr10	86754216	86754235	chr10:86754216-86754235	2	TGGCATGCATAAACATGCCA	3	3	0	CCD2	-	dELS,CTCF-bound
chr10	86758590	86758611	chr10:86758590-86758611	0	TAACATTTTAAAAAGCTTGTTC	1	3	2	ACC2	-	dELS
chr10	86759473	86759500	chr10:86759473-86759500	0	GAGCTGCTTTTCCTTAGCAAACTTGCCT	1	2	8	AB1	-	dELS
chr10	86762082	86762108	chr10:86762082-86762108	0	AAGTTAGCTTAAAGGAGGGAAAAGCTT	1	2	7	AA2	-	.
chr10	86762815	86762838	chr10:86762815-86762838	0	AGGCTTTCCTGAGAAAGGTAGCCC	1	2	4	AA2	1.0	.
chr10	86770648	86770671	chr10:86770648-86770671	0	AGGCTAGCTCTCTTGGACTGGGTG	1	3	4	BCD2	-	dELS
chr10	86772785	86772807	chr10:86772785-86772807	0	AAGTTTCTTTTCAAAACAAGTCT	1	2	3	AA1	-	.
chr10	86774366	86774394	chr10:86774366-86774394	0	AGGATTGTCTTGGACCATGGGCCAAGCCT	1	2	9	AD2	-	.
chr10	86774738	86774764	chr10:86774738-86774764	0	AAGCTAGCCCAAGATTCAAGGATGATT	2	2	7	AD1	-	.
chr10	86774867	86774893	chr10:86774867-86774893	0	AAGTAACTCTTTGTGATAGACTAGTTT	1	2	7	AA1	2.0	.
chr10	86775338	86775358	chr10:86775338-86775358	2	TTTCTTGTCCCAGACATGCTT	2	3	1	CDD2	-	dELS
chr10	86775642	86775668	chr10:86775642-86775668	0	AGGCATTCCTCTAAAAATAGCTAGTTT	1	2	7	AC2	1.0	dELS
chr10	86775883	86775910	chr10:86775883-86775910	0	CAGCTTGCCTTTTTCACCTAACATTTTC	1	3	8	ACC1	-	.
chr10	86779801	86779820	chr10:86779801-86779820	0	TATGTTGCCCAGGCTTGTCT	2	3	0	ACD1	1.0	.
chr10	86784168	86784198	chr10:86784168-86784198	0	AGTCTTGTTCCTGATCTTAGAGGGAAAGCTT	1	2	11	AD2	1.0	.
chr10	86785198	86785217	chr10:86785198-86785217	0	AAATTTGCTAAGACTTGTTC	2	2	0	AC1	1.0	dELS
chr10	86790472	86790497	chr10:86790472-86790497	0	AAACATGTTCACACAAAAATTTGTGC	2	2	6	AD1	-	.
chr10	86791179	86791202	chr10:86791179-86791202	0	TCACCTGTTTATATGAGCAAGCCT	1	3	4	BCD1	1.0	.
chr10	86794334	86794360	chr10:86794334-86794360	0	AGGCAAGTTTCTTCTCTGTACTTGTTT	1	1	7	D2	-	.
chr10	86794993	86795017	chr10:86794993-86795017	0	AGGCATGCACCACCACAACTAGCTA	1	3	5	CCD2	1.0	.
chr10	86800070	86800092	chr10:86800070-86800092	0	GGATTTGGCCTGTAGGCATGTTT	2	2	3	AD1	-	.
chr10	86807574	86807596	chr10:86807574-86807596	0	AGTCTTGCTATGTTGGCTAGTCT	1	3	3	CCD1	2.0	.
chr10	86809263	86809290	chr10:86809263-86809290	0	GAACTTTTTCATCATCCCAAACAGGCCC	1	2	8	AB2	-	.
chr10	86812022	86812042	chr10:86812022-86812042	0	TGGTAAGCTCTGAGCATGCCA	2	3	1	ACC1	1.0	.
chr10	86814196	86814218	chr10:86814196-86814218	0	TGGCATGTCATCCAGGCTGGCCT	1	3	3	BCC1	1.0	.
chr10	86815430	86815450	chr10:86815430-86815450	0	GGGCTTCATCAGGGCTTGTCC	1	2	1	AD1	-	.
chr10	86815523	86815548	chr10:86815523-86815548	0	AGACTTGTTTGTTATTTGGCTTGTAG	1	3	6	CCD1	-	.
chr10	86818404	86818434	chr10:86818404-86818434	0	AAACATGTTAACTGAAGATTGAAGTTTGCTG	1	3	11	ACC2	-	.
chr10	86819259	86819282	chr10:86819259-86819282	0	TGGCTTGTCTTAGAAAACTTTTCA	1	3	4	ACC1	-	.
chr10	86825837	86825857	chr10:86825837-86825857	0	AAAGATCTTTGGGACTTGCTT	2	2	1	AA1	-	.
chr10	86827646	86827670	chr10:86827646-86827670	0	AGATGAGTTCAAGAGGAGCAAGTTT	1	2	5	AB4	1.0	.
chr10	86828283	86828302	chr10:86828283-86828302	0	GAACTACATTAAGCTAGTTT	2	2	0	AD1	-	.
chr10	86828696	86828718	chr10:86828696-86828718	0	AAATTATTCTAGGAAGCTTGTTC	1	2	3	AA1	-	.
chr10	86830789	86830818	chr10:86830789-86830818	0	AAACAGGTCTTTTGTAGAGCAAACATTTTT	1	2	10	AB2	-	.
chr10	86831621	86831640	chr10:86831621-86831640	0	AGGCTTGTTGGCACTTGCCT	3	2	0	CD	1.0	.
chr10	86835994	86836024	chr10:86835994-86836024	0	AAGCTTGCATATGTTTTTTAAAGAATTGCCT	1	2	11	AD2	-	dELS,CTCF-bound
chr10	86844141	86844165	chr10:86844141-86844165	0	TAATTTGTTTATGTGCAACAAGTTT	1	3	5	ACC1	1.0	.
chr10	86846149	86846180	chr10:86846149-86846180	0	TAGGGTGTTCTCTGGGTAGGGAAGGCAAGCCC	1	3	12	ABC1	-	.
chr10	86850507	86850528	chr10:86850507-86850528	0	TAGCCAGCTTGCAAGCTAGCCA	1	3	2	BCC1	-	.
chr10	86850599	86850621	chr10:86850599-86850621	0	GAACTAGTCCTTTAATTTAGCTC	1	2	3	AD1	-	.
chr10	86851961	86851985	chr10:86851961-86851985	0	ACAGATGCCTGTACTGGACAAGCTG	1	3	5	ACD1	-	.
chr10	86852073	86852099	chr10:86852073-86852099	0	GACCTTGCCTTTAAAAAAGAAAAGTCT	1	2	7	AD2	-	.
chr10	86856229	86856254	chr10:86856229-86856254	0	GAACTTCCCCTTTTAGAAGCATCTTC	1	2	6	AA2	-	pELS
chr10	86856349	86856376	chr10:86856349-86856376	0	AGAGTAGTCTGCGGGTCTGGACCAGCTC	1	2	8	AB2	2.0	pELS
chr10	86859149	86859175	chr10:86859149-86859175	0	GAACATGCTTTGGGGAAAAGACAGTCT	2	2	7	AB1	-	.
chr10	86859798	86859830	chr10:86859798-86859830	0	AGACTCGTCTCAAAAAACAAAAAGAACTTGCAT	1	2	13	BD2	-	.
chr10	86864648	86864670	chr10:86864648-86864670	0	AAACTTGCCAACCAAGCAAGTAA	1	3	3	CCD1	-	.
chr10	86866650	86866678	chr10:86866650-86866678	0	CACCATGCCCGGCCAACTCAGGCAAGTTT	1	2	9	CD	-	.
chr10	86867626	86867650	chr10:86867626-86867650	0	AAAAAAGCTTTGGAGAAACTAGGTT	1	2	5	AD3	-	.
chr10	86867705	86867735	chr10:86867705-86867735	0	AAAAATGTTTCAGAAACCTGGAAGCATTTCT	1	2	11	AA2	1.0	.
chr10	86868259	86868280	chr10:86868259-86868280	0	AGACAACTCTTTAAGCAAGTTA	1	2	2	AC2	1.0	dELS,CTCF-bound
chr10	86868649	86868677	chr10:86868649-86868677	0	CAGCTTGTTGGAAATTCCCAAACTTCTCT	1	3	9	ACC1	1.0	dELS
chr10	86871848	86871872	chr10:86871848-86871872	0	GGTCATGTCTTTGACAAAGATGCTC	1	2	5	AD2	1.0	dELS
chr10	86874081	86874111	chr10:86874081-86874111	0	AAGCAAGATCTTTGTCATTCAGGAATAGTTC	1	2	11	AD2	-	.
chr10	86878590	86878619	chr10:86878590-86878619	0	TGACATGTCTGTAATTTTCTTGACATTTCC	1	3	10	ACC1	-	.
chr10	86881039	86881059	chr10:86881039-86881059	0	AAAATAGTTTGAGACCAGCCT	1	2	1	AB2	2.0	dELS
chr10	86881256	86881285	chr10:86881256-86881285	0	AAACTAGTTGGTTACTGTTAAAAGATGCTA	1	3	10	ACC2	-	dELS
chr10	86884282	86884304	chr10:86884282-86884304	0	CAGCATGTTTCCCAGGCTGGTCT	1	2	3	BC2	-	.
chr10	86886139	86886170	chr10:86886139-86886170	0	GGACTTGTGGGTGGCGAGAGATTGACATGTTC	1	3	12	CCD2	-	.
chr10	86886555	86886578	chr10:86886555-86886578	0	AGACAAGTCAGTCAGGAGATGTCT	1	2	4	AC2	1.0	.
chr10	86890278	86890307	chr10:86890278-86890307	0	GTGCTATTTTAAGAATTATTAAACTTGTCT	1	2	10	AD1	-	.
chr10	86892941	86892962	chr10:86892941-86892962	0	GAAAAAGTTTCTAAACTTTCTT	1	2	2	AA2	-	.
chr10	86893417	86893441	chr10:86893417-86893441	0	AAACCAGCTCCAGATAGAATTGTTT	1	2	5	AB2	-	.
chr10	86895953	86895975	chr10:86895953-86895975	0	AGACTAGCCTGGCCAACATGGTG	1	3	3	CCD1	-	.
chr10	86899903	86899922	chr10:86899903-86899922	0	AGAAAAGTCGGAGCATGCTT	3	2	0	AC1	1.0	dELS,CTCF-bound
chr10	86903032	86903052	chr10:86903032-86903052	0	AAGCAAGCCCCAAACAGATCA	1	3	1	ABC2	2.0	.
chr10	86906985	86907013	chr10:86906985-86907013	0	AAACATTCTTCATCTTTAATAGCATGTTT	1	2	9	AC2	-	.
chr10	86908377	86908404	chr10:86908377-86908404	0	AGACATACTCCTGAAAATGGGCATACCT	1	2	8	AA2	-	.
chr10	86910880	86910906	chr10:86910880-86910906	0	AGGATTGCTTTGAACCCAGGCTGGTCT	1	2	7	AB3	-	.
chr10	86911215	86911244	chr10:86911215-86911244	0	AAGGTTGTCTTAAGAGACAAAAGCATGTCA	1	2	10	AC2	-	.
chr10	86914605	86914628	chr10:86914605-86914628	0	AAACAAGCACATGAAAAGATGCTC	1	2	4	AD2	-	.
chr10	86914817	86914847	chr10:86914817-86914847	0	GGGCATACTTTCCGTACAATGAAGCAATCCT	1	2	11	AA2	1.0	.
chr10	86915403	86915423	chr10:86915403-86915423	0	AGATTTGTCCAAGGCTTGTTG	1	2	1	AC2	-	.
chr10	86915799	86915825	chr10:86915799-86915825	0	AATCTAGTCCATTTTAGAAGCATTTCC	1	2	7	AD3	-	.
chr10	86916364	86916388	chr10:86916364-86916388	0	GGACTTGCTTAGCTAGAGCTAGGTG	1	2	5	CD	2.0	.
chr10	86916466	86916493	chr10:86916466-86916493	0	GGGCAAGCCCCAGTCCACAAACATTTGT	1	2	8	AD4	-	.
chr10	86917552	86917574	chr10:86917552-86917574	0	ATACTAGTTTATTGGACTTACTC	1	2	3	AD3	1.0	.
chr10	86918470	86918495	chr10:86918470-86918495	0	GAGCTAACTCTTAGTTGAACATTCTT	1	2	6	AA2	-	dELS
chr10	86926153	86926177	chr10:86926153-86926177	0	AAACTTGCTCAGTAAAAACATTTTC	2	1	5	A1	-	.
chr10	86926183	86926208	chr10:86926183-86926208	0	TAACATGTTCTTTAAAAAGCAAATGC	1	3	6	ACD2	-	.
chr10	86926950	86926979	chr10:86926950-86926979	0	GAACAAGTTTCTGATGTATAAAACTTGCAT	1	1	10	D1	-	.
chr10	86932889	86932909	chr10:86932889-86932909	0	GGGTTTGTTAAGGGCATGTTT	1	2	1	AC1	1.0	.
chr10	86933230	86933252	chr10:86933230-86933252	0	CAACATGTCTCAAGGGCTGGGTT	1	3	3	BCD2	-	.
chr10	86935262	86935293	chr10:86935262-86935293	0	AGGCCAGTTTGCTATAGGATCTGAACTTTTTT	1	2	12	AB3	-	.
chr10	86936307	86936333	chr10:86936307-86936333	0	AAACATTCCTCCTGGGGAAGAATGTCT	1	2	7	AA2	-	.
chr10	86936489	86936519	chr10:86936489-86936519	0	AGGCATGCCAAGCCAAGGTTCAGGCTTCCTA	1	3	11	ACC1	-	.
chr10	86937920	86937943	chr10:86937920-86937943	0	AGAGAAGCCCCTTCAAGCTGGTCT	1	2	4	AB3	1.0	.
chr10	86938125	86938152	chr10:86938125-86938152	0	AGTCTTGCTCTGTTGCCCAGGCTGGTCT	1	2	8	BD3	-	.
chr10	86938769	86938798	chr10:86938769-86938798	0	CAGCAAGCCTTTGTGAATAAAAAAATGTTG	1	3	10	ACC2	-	.
chr10	86940724	86940745	chr10:86940724-86940745	0	CAACAAGGCCTTGGACTTGCCA	1	3	2	CCD2	-	.
chr10	86940907	86940926	chr10:86940907-86940926	0	AAGCTTGGTTGCACATGCCT	3	2	0	DD2	-	.
chr10	86944883	86944915	chr10:86944883-86944915	0	GAGAATGCTTTTTCCAGGCACAAGGGCTTGTGT	1	2	13	AD3	-	.
chr10	86945059	86945090	chr10:86945059-86945090	0	GAGCAGGCCTTGCTGATTCTGGAGGCAAGGTT	1	2	12	BD2	1.0	.
chr10	86946360	86946382	chr10:86946360-86946382	0	GGACCAGCTCCCTGGCCATGCCC	1	2	3	BD2	-	dELS
chr10	86947730	86947760	chr10:86947730-86947760	0	GGAAAAGTTTCTCAGGAAAATAAGCCAGCCC	1	2	11	AB2	1.0	.
chr10	86951236	86951259	chr10:86951236-86951259	0	CAACAAGCCTTATAGAACCAGTTG	1	3	4	BCC2	-	.
chr10	86954591	86954615	chr10:86954591-86954615	0	AGGCGTGTTCTCAGCAGCCTTGTTT	1	2	5	BD2	1.0	dELS,CTCF-bound
chr10	86957749	86957778	chr10:86957749-86957778	0	AAGCCAGTTCCTGTCCCTGAGGACTTGGCT	1	2	10	BD3	-	PLS
chr10	86963499	86963529	chr10:86963499-86963529	0	GGGATAGCTTAGCTCAGCCTCAAGGTAGCCC	1	2	11	AA2	1.0	.
chr10	86964128	86964147	chr10:86964128-86964147	0	AAACAACCCAGGGCTTGCTG	2	3	0	ACC2	-	.
chr10	86964189	86964211	chr10:86964189-86964211	0	GAACAAGCCTGCCGGGCACGACG	1	3	3	BCD2	1.0	dELS
chr10	86964267	86964289	chr10:86964267-86964289	0	TTGCATGCCGGGCGGGCTTGTTC	1	3	3	CCD1	4.0	dELS
chr10	86964678	86964702	chr10:86964678-86964702	0	AGACATGTACACATTAAGCAGGCCT	1	2	5	BD2	1.0	.
chr10	86966653	86966673	chr10:86966653-86966673	0	GGGCTTGCTCTAAGAATATCT	2	2	1	AA1	-	pELS,CTCF-bound
chr10	86967627	86967658	chr10:86967627-86967658	0	AAGCTTATTCCTGCCCTCCCTGAGCCATGCTT	1	2	12	AD2	-	.
chr10	86972604	86972626	chr10:86972604-86972626	0	GAACAAGTCTGAGGAACAAGTCT	2	0	3	0	-	pELS,CTCF-bound
chr10	86973261	86973284	chr10:86973261-86973284	0	GGACTTGCCTTTTGAACCATGTCT	1	1	4	D2	1.0	pELS
chr10	86973324	86973350	chr10:86973324-86973350	0	TCCCTTGCCTGATGGCAGGGCAAGTCC	1	3	7	CDD2	1.0	pELS
chr10	86979226	86979246	chr10:86979226-86979246	0	AAGCAATTCTGAGACAACTTT	1	2	1	AA2	2.0	.
chr10	86979623	86979646	chr10:86979623-86979646	0	GGACACGCTTCTGGAAACTTGCCC	1	1	4	B2	1.0	.
chr10	86981536	86981563	chr10:86981536-86981563	0	AGACTTCCTCTCGTGTGGAGGTTTGTTT	1	2	8	AA2	-	.
chr10	86982385	86982411	chr10:86982385-86982411	0	GGGAAAGTTTGCATGAGAAAGAAGTTT	1	2	7	AA2	-	.
chr10	86991687	86991716	chr10:86991687-86991716	0	AGATTTATTCCAGGTATGTGAAGCTAGTTC	1	2	10	AA1	-	.
chr10	86993771	86993802	chr10:86993771-86993802	0	AAGCATGTTGCTTGGAAGGGCGTAGCAGGCCT	1	3	12	BCC1	-	.
chr10	86996393	86996422	chr10:86996393-86996422	0	TAGCAAGTTTCTAATTTTAAAGACATACAT	1	3	10	ACD2	-	.
chr10	86998037	86998060	chr10:86998037-86998060	0	ATGGTTGCCTTTTAGAGCAAGTCA	1	3	4	ACD1	2.0	.
chr10	87000215	87000237	chr10:87000215-87000237	0	CGACATGCTTAGTGGACAAGAGT	1	3	3	CDD3	3.0	pELS
chr10	87000737	87000762	chr10:87000737-87000762	0	AGTCATGCTCTTTACAAAGCATGCAT	1	2	6	DD3	-	.
chr10	87002392	87002413	chr10:87002392-87002413	0	TAACTAGCTTATAAACAATTTT	1	2	2	AC2	-	.
chr10	87003404	87003429	chr10:87003404-87003429	0	GGGCAAGTCAGTTTTAAGGTTTGTTT	1	2	6	AC2	-	.
chr10	87005360	87005392	chr10:87005360-87005392	0	AGACCAGCCCGACCAACATGGTAAAACCAGCCT	1	2	13	BB2	-	.
chr10	87005936	87005967	chr10:87005936-87005967	0	GAAGAAGTTTTTCAAAGTCCACAGGAAAGCTT	1	2	12	AA2	1.0	.
chr10	87006048	87006071	chr10:87006048-87006071	0	GAACTGGTTTTTTAGACCAAGTTT	1	2	4	BD2	-	.
chr10	87008609	87008636	chr10:87008609-87008636	0	AGCCATCCCCATTAAACAGGGCATGCTC	2	2	8	AD1	2.0	dELS
chr10	87009203	87009226	chr10:87009203-87009226	0	AAGCAAGTCCCAGCTGACCAGCCA	1	3	4	BCC2	1.0	.
chr10	87012763	87012789	chr10:87012763-87012789	0	AAGCAATTCCATCTTGGAGGCTAATCT	1	2	7	AA2	2.0	.
chr10	87013490	87013513	chr10:87013490-87013513	0	AAGCAAGGTCTCATAGAAATGTTT	1	2	4	AD2	-	.
chr10	87017605	87017627	chr10:87017605-87017627	0	AAACTAGTTTGTTGGGCAAATTC	1	1	3	A1	1.0	pELS
chr10	87018590	87018613	chr10:87018590-87018613	0	GAACAATTCCCACCAGCCATGTCC	1	2	4	AD2	1.0	.
chr10	87019440	87019470	chr10:87019440-87019470	0	CAGCATGTGGCAGGTGGCTTGAGGCATGTCT	1	3	11	CCD2	1.0	pELS
chr10	87020799	87020822	chr10:87020799-87020822	0	ATCCAAGTCCCCTGAAGCATGTTT	1	2	4	DD4	1.0	.
chr10	87021379	87021401	chr10:87021379-87021401	0	GGGCTTGCTAGATTGGCTGGCTC	1	3	3	BCC1	-	.
chr10	87027185	87027216	chr10:87027185-87027216	0	AAACCTGTTCATGAGAGGAGTCAGGAATGCCT	1	2	12	AB2	-	.
chr10	87028455	87028479	chr10:87028455-87028479	0	TAATATGTCATTAGGGAACATGTCC	1	3	5	ACC1	-	.
chr10	87028506	87028534	chr10:87028506-87028534	0	GAATAAGTTCATTTTTATAAAGCAAGTAT	1	2	9	AD3	-	.
chr10	87029226	87029250	chr10:87029226-87029250	0	TGGCTAGTTGCATGTAAACTAGTCA	1	3	5	CCC	1.0	.
chr10	87031617	87031648	chr10:87031617-87031648	0	CAAGCAGTTTAAGAGCTGAGATGAACTTGTCT	1	3	12	ABC1	-	.
chr10	87032704	87032733	chr10:87032704-87032733	0	AAATTTGTCTTCCCCATTGGACGCAAGCTC	1	2	10	AD2	1.0	.
chr10	87032782	87032813	chr10:87032782-87032813	0	AAACTTGCCTTTCTTGTGTTGGAAGCTAGTAA	1	2	12	CD	1.0	.
chr10	87032940	87032959	chr10:87032940-87032959	0	AAGATAGTTCAAGCTAGTAC	2	2	0	AD3	-	.
chr10	87034458	87034484	chr10:87034458-87034484	0	AGAGTTGCTCACTCAGGGAGCTTGCCT	1	1	7	A1	-	.
chr10	87034953	87034983	chr10:87034953-87034983	0	GGAATAGTTTCAGCAGGAATGGTACTAGCTC	1	2	11	AD2	-	.
chr10	87038806	87038831	chr10:87038806-87038831	0	AGGCTTCCCTGCAATCAGGCATGGCC	1	2	6	AD2	-	dELS,CTCF-bound
chr10	87038941	87038967	chr10:87038941-87038967	0	GTGAAAGTCTCCTATGGGAGCAAGTTG	1	3	7	ACD1	-	dELS,CTCF-bound
chr10	87040192	87040223	chr10:87040192-87040223	0	AAGCTTGTCCAACATGCAGCCCAGGATAACTT	1	2	12	AA1	2.0	.
chr10	87041332	87041351	chr10:87041332-87041351	0	AAGCAAGCATGAGATTGTCC	2	2	0	AD2	-	.
chr10	87044091	87044117	chr10:87044091-87044117	0	GAGCAAGACTCTGTCTCAGACAAACCC	1	2	7	AD2	1.0	.
chr10	87044324	87044350	chr10:87044324-87044350	0	TAACATGCTGAGTTCAAAGTCTAGTTC	1	3	7	CCD2	-	.
chr10	87045444	87045463	chr10:87045444-87045463	0	TATGTTGTCCAGGCTAGTCT	2	3	0	ACD1	-	.
chr10	87048248	87048270	chr10:87048248-87048270	0	GGGAAAGCCTGTCAGGGATGTTT	1	2	3	AA2	-	.
chr10	87051152	87051180	chr10:87051152-87051180	0	AGGCTTGTTAAGTGATTAAAGGCAATTTT	1	2	9	AC2	-	.
chr10	87053072	87053096	chr10:87053072-87053096	0	TAACTACTCCATACTGGGCTAGCTG	1	3	5	ACC2	-	.
chr10	87053149	87053179	chr10:87053149-87053179	0	AAACATATTTGAAGACTCTAAAAAATTGCTT	1	2	11	AA2	1.0	dELS
chr10	87053420	87053452	chr10:87053420-87053452	0	ACACAAGTTTAACAAAACCACAAAGACCTGCTT	1	2	13	BD2	-	.
chr10	87058461	87058491	chr10:87058461-87058491	0	GAGCTTACTCTAGTCAAAGAAAAACAAGTAT	1	2	11	AD2	-	dELS
chr10	87059553	87059582	chr10:87059553-87059582	0	AAGTTAGTTCTCAGACTAAATGGCTTGCCC	1	2	10	AC2	-	.
chr10	87063454	87063479	chr10:87063454-87063479	0	GAGCTAGCTCAGCCTAAAGCTATCAT	1	2	6	AD4	-	.
chr10	87067338	87067359	chr10:87067338-87067359	0	AAGCATGCCTCCCAGGTAGCTG	1	3	2	ACC2	1.0	.
chr10	87069074	87069106	chr10:87069074-87069106	0	AGGCAGGTTTCATACAGCATGTATAACATGTTC	1	2	13	BC2	-	.
chr10	87069684	87069703	chr10:87069684-87069703	0	AAACTTTTTTGAACAAGCTG	2	2	0	AC2	-	.
chr10	87070119	87070145	chr10:87070119-87070145	0	ATGCTTGCTTTAGGATTAAATAAGCTT	1	2	7	AD2	-	.
chr10	87070252	87070271	chr10:87070252-87070271	0	AGACAAGCCTGGGCAACATA	2	3	0	ACD2	2.0	.
chr10	87076199	87076226	chr10:87076199-87076226	0	GAAATTGTTCAATAAAATTGGCTAGCCA	1	3	8	ACC1	-	.
chr10	87076715	87076734	chr10:87076715-87076734	0	GAACAAACTTAAGTAAGCTT	1	2	0	AA2	-	.
chr10	87078017	87078038	chr10:87078017-87078038	0	AAGCTAGCTTTCTTACATGTTT	2	2	2	CD	1.0	.
chr10	87078107	87078132	chr10:87078107-87078132	0	GAGCATATTCTAAGCTGAACATACTT	1	2	6	AA2	-	.
chr10	87079303	87079330	chr10:87079303-87079330	0	GGGCATGTGCGTGTAGTCGAAGATGCTC	1	2	8	AD2	2.0	.
chr10	87084782	87084803	chr10:87084782-87084803	0	AAAAATGCCTCAGAACAACTCT	1	2	2	AA2	-	.
chr10	87087474	87087500	chr10:87087474-87087500	0	TGGCTTGGTCTTTTTGGTGACTAGTCC	1	3	7	CCD2	-	.
chr10	87091343	87091372	chr10:87091343-87091372	0	AAACTTCCTTCTAAAAAGGTAGACTGGTCT	1	2	10	AB2	-	.
chr10	87092065	87092093	chr10:87092065-87092093	0	AAAAAAGCTTTAAGAAAGAAGACCTGTCT	1	2	9	AB2	-	.
chr10	87092851	87092883	chr10:87092851-87092883	0	TTATTTGCCTTTCTTTGGAGTCTGAACTTGTTT	1	3	13	ACD1	-	pELS,CTCF-bound
chr10	87096547	87096566	chr10:87096547-87096566	0	AGACCAGCCTGGGCTCGTCT	2	2	0	BB2	-	.
chr10	87105411	87105435	chr10:87105411-87105435	0	AGACATGTCAATGAAGGACTAGGCA	1	3	5	CCD1	-	dELS
chr10	87106896	87106921	chr10:87106896-87106921	0	AGGATAGCTTGAGATGAGACTATTTT	1	2	6	AA2	-	.
chr10	87107201	87107221	chr10:87107201-87107221	0	TCAGAAGTTCAGGACTAGTCT	1	3	1	ACD1	-	.
chr10	87108661	87108683	chr10:87108661-87108683	0	GAACAATCCTGCTAAACAATCTT	1	2	3	AA2	-	.
chr10	87114419	87114446	chr10:87114419-87114446	0	GAACTTGGTTAGAAAGTCAGTCAAGCCC	1	2	8	DD2	-	.
chr10	87118389	87118412	chr10:87118389-87118412	0	TAACTAGTTTTTTCTAACTTGGTT	1	3	4	CCD1	-	.
chr10	87118902	87118929	chr10:87118902-87118929	0	AACCTACTTCATTTCTTGAAACTTGTTT	1	2	8	AD1	-	.
chr10	87122108	87122139	chr10:87122108-87122139	0	GGGCTTGTTATTGCATTTGGCGTGGCTGGTTT	1	3	12	BCC1	1.0	.
chr10	87124888	87124914	chr10:87124888-87124914	0	GTGCATGCCACTATGCCCAGCTTGTTT	1	3	7	CCD1	1.0	.
chr10	87133846	87133865	chr10:87133846-87133865	0	AAGCAAGCTTAAACTTATAA	2	3	0	ACD2	-	.
chr10	87136851	87136877	chr10:87136851-87136877	0	AGACCTGCTCAAGTGAAGGACTTGATC	1	2	7	BD3	-	.
chr10	87137709	87137729	chr10:87137709-87137729	0	CAGCAAATCCCAAGCAAGTTA	1	3	1	ACC2	-	.
chr10	87140537	87140556	chr10:87140537-87140556	0	AGACCAGCTTGGGCAATTTC	3	2	0	AB3	-	.
chr10	87141079	87141098	chr10:87141079-87141098	0	AGACAAGCCTGGGCAACATA	2	3	0	ACD2	-	.
chr10	87141830	87141852	chr10:87141830-87141852	0	AGACTAGCCTGGCCAACATGGCG	1	3	3	CCD1	1.0	.
chr10	87142833	87142862	chr10:87142833-87142862	0	AAGCAAGCACAGGGGTTGGCAGGCATACCC	1	2	10	AD2	-	.
chr10	87143793	87143812	chr10:87143793-87143812	0	GAGCATGCCTAAACTAGGAC	4	2	0	DD4	1.0	.
chr10	87143819	87143840	chr10:87143819-87143840	0	GGGCAAATCAGAAGGCATGTTC	2	2	12	AB1	-	.
chr10	87145626	87145651	chr10:87145626-87145651	0	ATACATGTTTTGTAATAAGCATTTTT	1	2	6	AD3	-	.
chr10	87146177	87146201	chr10:87146177-87146201	0	GTATTTGTTTAGACGAAGCTTGTTC	1	2	5	AD4	-	.
chr10	87148050	87148069	chr10:87148050-87148069	0	CATGTTGCCTAGGCTAGTCT	2	3	0	ACD1	-	.
chr10	87148547	87148577	chr10:87148547-87148577	0	AAACAAGTTTGTGGGGGGGCGGGGGTTGGTT	1	2	11	AD1	-	.
chr10	87150430	87150457	chr10:87150430-87150457	0	TAACTTGTTATTTAAATGGGGCAAGTTT	1	2	8	CC	-	.
chr10	87151604	87151628	chr10:87151604-87151628	0	AGACATGTTCATGTGAAAGATGACT	2	2	5	AD1	-	.
chr10	87154164	87154196	chr10:87154164-87154196	0	TAACATGCCCTTGTTTCCAACCTGGACCAGTTC	1	2	13	BC2	2.0	.
chr10	87155896	87155925	chr10:87155896-87155925	0	GACCTAGTTCACTTATTTCTGAATAAGTTT	1	2	10	AD2	-	.
chr10	87159825	87159846	chr10:87159825-87159846	0	GACTATGTTTCAAGGCATGTTA	1	3	2	ACD1	-	.
chr10	87159919	87159947	chr10:87159919-87159947	0	AGACAGGTTTAAAATTAAGAGGCAAATTT	1	2	9	AB2	1.0	.
chr10	87161838	87161869	chr10:87161838-87161869	0	GAACTAGCTTTACCAGATGTTAAAACATACTA	1	2	12	AC3	-	.
chr10	87164616	87164636	chr10:87164616-87164636	0	GGGCAAATTCAGGATAAGCCT	1	2	1	AA2	-	.
chr10	87165961	87165993	chr10:87165961-87165993	0	AAGAAAGCTTTTGATAAAATTCAACACTTGTTC	1	2	13	AD2	-	.
chr10	87169490	87169509	chr10:87169490-87169509	0	AAACATGGTCAGTCTTGTTT	3	2	0	DD2	-	.
chr10	87171857	87171878	chr10:87171857-87171878	0	GAGCAAGCTGACAAACATGTAT	2	2	2	CD	2.0	.
chr10	87173370	87173389	chr10:87173370-87173389	0	AAACATGGTCAGTCTTGTTT	3	2	0	DD2	-	.
chr10	87173836	87173868	chr10:87173836-87173868	0	AGGCAAGTCCCCAAAGAAGAAATAAAAATGGCC	2	2	13	AD1	1.0	.
chr10	87179880	87179911	chr10:87179880-87179911	0	AAACCTGCTCTCAGTTGCAGCCAGACATCCCT	2	2	12	AB3	-	.
chr10	87183357	87183376	chr10:87183357-87183376	0	AGAGAAGTCTGGGCTAGGCT	2	2	0	AD3	1.0	.
chr10	87188677	87188704	chr10:87188677-87188704	0	GGACCTGTCTTCTTCCCAAGGCCTGCCC	1	2	8	BB2	-	.
chr10	87191152	87191172	chr10:87191152-87191172	0	AGACAAGTTCAAGACAAGCGT	1	1	1	D1	-	.
chr10	87191463	87191492	chr10:87191463-87191492	0	GAACAAGCTTCTTTTACTCTGTGTATGTTT	2	2	10	AD1	-	.
chr10	87193271	87193303	chr10:87193271-87193303	0	AGAGTAGCTTGAGCAAAAAAGGGGGACTTGATT	1	2	13	AD3	1.0	.
chr10	87194482	87194504	chr10:87194482-87194504	0	AAGAAAGTTTGGGAAATATGTCT	1	2	3	AA2	1.0	.
chr10	87195930	87195950	chr10:87195930-87195950	0	AGACATGTTTTTGCCATGTTG	1	3	1	CCD2	2.0	.
chr10	87196970	87196990	chr10:87196970-87196990	0	AGGCTAGTCTTGAACTTCTGG	1	3	1	ACD2	-	.
chr10	87197232	87197254	chr10:87197232-87197254	0	AGACATTTTTCCCAAGCTTGTTA	1	2	3	AC2	1.0	.
chr10	87197336	87197358	chr10:87197336-87197358	0	TGACATGCCTAGATAGCTTCTTT	1	3	3	ACC1	1.0	.
chr10	87197716	87197740	chr10:87197716-87197740	0	AAAATTGTTTTTCTCAGACATCTTT	1	2	5	AA2	-	.
chr10	87198464	87198493	chr10:87198464-87198493	0	GGGCATGCCATCTGTTCTTGAGATAAGTTT	1	2	10	AC2	-	.
chr10	87198554	87198583	chr10:87198554-87198583	0	GGACATGTTTTCAGTGGTTAAGGCTTACTA	1	2	10	AC3	-	.
chr10	87198592	87198622	chr10:87198592-87198622	0	GAGCATGCTTTTTCAATTAATAAAGTATTCT	2	2	11	AA1	-	.
chr10	87199114	87199140	chr10:87199114-87199140	0	CATTTTGCTCTTCTCCAGAGCATGTCC	1	3	7	ACD1	-	.
chr10	87199685	87199705	chr10:87199685-87199705	0	AGACAAGCTAAGGAATTGTCC	1	2	1	AC2	-	.
chr10	87200744	87200766	chr10:87200744-87200766	0	AAGAATGTTTTTCAGGCTTATCC	1	2	3	AA2	-	.
chr10	87200903	87200923	chr10:87200903-87200923	0	AAACATTTTTAAAACAAGTCT	1	1	1	A2	1.0	.
chr10	87204789	87204810	chr10:87204789-87204810	0	GGGCATGTTCTGTGACTTTCTG	2	3	2	ACC1	1.0	.
chr10	87207078	87207102	chr10:87207078-87207102	0	AAGCTGGCCCTCTGTGAACTACTTT	1	2	5	AB2	-	.
chr10	87208658	87208685	chr10:87208658-87208685	0	GATCTTGCTCTGTTGCCTGGGCTGGTTT	1	2	8	BD3	-	.
chr10	87209825	87209845	chr10:87209825-87209845	0	AGACTTGATTAAAACAACTCT	1	2	1	AD2	-	.
chr10	87211833	87211857	chr10:87211833-87211857	0	GGGCTTCTTTCTTCTGGAGTTGCCT	1	2	5	AA2	-	.
chr10	87215748	87215774	chr10:87215748-87215774	0	CAGCATGCCTGGCTGCTTAACCTGTTT	1	3	7	BCC2	-	.
chr10	87220577	87220598	chr10:87220577-87220598	0	AAACATGCCCAAACACATGTAC	1	2	2	DD1	1.0	.
chr10	87222295	87222319	chr10:87222295-87222319	0	AAGCAATTCTCATGGAAGCTTTTCT	1	2	5	AA2	-	.
chr10	87222473	87222494	chr10:87222473-87222494	0	CAACAAGCTTCACAACTTACTC	1	3	2	ACC1	1.0	.
chr10	87224291	87224320	chr10:87224291-87224320	0	AAGTTTGCCCCATGGTAAAAGATCAAGTCC	1	2	10	AD2	-	.
chr10	87239971	87239995	chr10:87239971-87239995	0	AAGAAAGTTTAGCCAGGACAAGTTA	1	2	5	AC2	1.0	.
chr10	87240344	87240369	chr10:87240344-87240369	0	TCACTAGCCTGGGCGTTAGCATGTCC	1	3	6	CCD1	-	.
chr10	87243033	87243064	chr10:87243033-87243064	0	AAAATAGCCTCTTAAAGCTAATAAACAAATTT	1	2	12	AA2	1.0	.
chr10	87245058	87245080	chr10:87245058-87245080	0	AGACTAGCTTGGCCAACATGGTA	1	3	3	CCD1	1.0	.
chr10	87251484	87251505	chr10:87251484-87251505	0	CAACTTGCTTAAAAACTTTTTC	1	2	2	AC2	1.0	.
chr10	87252356	87252381	chr10:87252356-87252381	0	TCGCATGTCTTTGGGATAACTAGTTT	1	3	6	CCD1	1.0	.
chr10	87252538	87252566	chr10:87252538-87252566	0	AAACAAGCATGAAGGTTGTGAGCTGGTTC	1	2	9	BD2	1.0	.
chr10	87254787	87254815	chr10:87254787-87254815	0	ACATATGCTTCAGACCTTTGAACATGCTG	1	3	9	ACD1	-	.
chr10	87256439	87256460	chr10:87256439-87256460	0	AAATTTGCTTATAAGGAAGTTT	1	2	2	AA2	-	.
chr10	87257315	87257347	chr10:87257315-87257347	0	AGACTTGGCCCCCATTATTTTGTGAACATGTCT	1	1	13	D2	-	.
chr10	87259879	87259906	chr10:87259879-87259906	0	GGGCTTCTTCAGCATTTGGGAATAGCTT	1	2	8	AA2	-	.
chr10	87260493	87260516	chr10:87260493-87260516	0	AGGCAAGACCTATAAAGCCAGCCT	1	2	4	BD2	-	.
chr10	87264599	87264630	chr10:87264599-87264630	0	CAAATTGCTTTCCACAGTGGCTGAACTAGTTT	1	2	12	AC3	-	.
chr10	87265353	87265373	chr10:87265353-87265373	0	GAACTTGCTAGAGGCTTGTTG	2	2	1	CC	-	.
chr10	87265831	87265853	chr10:87265831-87265853	0	GGAAAAGTCTCTAGGGCATGTCA	1	2	3	AC2	-	.
chr10	87266134	87266163	chr10:87266134-87266163	0	GGAAATGCCTGAATGTCCAAGAAGAAGTTT	1	2	10	AA2	2.0	.
chr10	87268465	87268488	chr10:87268465-87268488	0	CAACTAGCTCTACAGAAGTAGTTT	1	2	4	AC2	3.0	.
chr10	87268707	87268737	chr10:87268707-87268737	0	AAACAGGCCCTCAATAAATGGAAACTAATTT	1	2	11	AB2	-	.
chr10	87272413	87272435	chr10:87272413-87272435	0	AAGCAAGTCCCAATGGTATGCTG	1	3	3	ACC2	-	.
chr10	87272692	87272723	chr10:87272692-87272723	0	AAGCAAGTTCTTAGAGACCTACAAACAGGCAT	1	2	12	BD4	-	.
chr10	87274172	87274203	chr10:87274172-87274203	0	GAACATACCTCAAAATAATAAGAGCCATGTTT	1	2	12	AD2	-	.
chr10	87274626	87274654	chr10:87274626-87274654	0	GGGTTTCTCCATGTTGGTCAGGCTAGTCT	1	2	9	AA1	-	.
chr10	87278855	87278879	chr10:87278855-87278879	0	AGGAAAGCCAAGAAGCAACTTGTTT	1	3	5	ACC1	1.0	.
chr10	87279065	87279096	chr10:87279065-87279096	0	AAGCATATTCACAGGAGAGAGAGAACAGGTTT	1	2	12	AB2	-	.
chr10	87280747	87280770	chr10:87280747-87280770	0	AGGCAAGCTTTGGAAGAGAAGTGT	1	2	4	AD1	-	.
chr10	87287163	87287195	chr10:87287163-87287195	0	GAACTGGTCCATTTATAAAACAGGAGCTTGCTC	1	1	13	B2	-	.
chr10	87287347	87287368	chr10:87287347-87287368	0	AAACTTGTTCACAGTCTGGTTC	1	2	2	BD1	-	.
chr10	87287934	87287957	chr10:87287934-87287957	0	GAACAAGGCTGTACAAGCAAACCT	1	2	4	AD2	-	.
chr10	87290465	87290497	chr10:87290465-87290497	0	TGGGAAGTCCAAGATCAAGGCACCAGCAAGTTT	1	3	13	ACC1	-	.
chr10	87292303	87292324	chr10:87292303-87292324	0	AGATATGTTGAAGAGCATGTCT	1	2	2	AC1	-	.
chr10	87293429	87293452	chr10:87293429-87293452	0	GAACATTTTTGCATAGATTTGCCC	1	2	4	AA2	-	.
chr10	87294833	87294852	chr10:87294833-87294852	0	GAGCCAGTTTCAGCAAGCTT	3	2	0	BC2	-	.
chr10	87294876	87294901	chr10:87294876-87294901	0	AAAAATATTTTGTTTCAGGCAAGTTC	2	2	6	AA1	-	.
chr10	87296036	87296067	chr10:87296036-87296067	0	CGGCAAGATTGTAACAATCTGCAAGCATGTTG	1	3	12	CCD2	-	.
chr10	87298270	87298291	chr10:87298270-87298291	0	TAGCTAGTCTACGGACTAGCAT	1	2	2	CD	-	.
chr10	87301061	87301092	chr10:87301061-87301092	0	AGGCAATTCCCCAACCAACCCTGAATATGTCT	1	2	12	AA2	-	.
chr10	87301912	87301939	chr10:87301912-87301939	0	GAACTAGCCTCTGTTCATAGTCTGGTTT	1	2	8	BD1	1.0	.
chr10	87306175	87306203	chr10:87306175-87306203	0	TAGCTTGCTCGTTTACCTGCGTCATGTCT	1	3	9	CCD2	-	.
chr10	87306569	87306599	chr10:87306569-87306599	0	ACACTAGCTCTCCCTCCCCCAGGACTGGTCC	1	2	11	BD3	-	.
chr10	87312136	87312162	chr10:87312136-87312162	0	AATGATGCCCAGGAACAAAGCAAGTCA	1	3	7	ACD1	-	.
chr10	87312326	87312345	chr10:87312326-87312345	0	AAGCTAGTTTAAGTAGGTTT	3	2	0	AB1	-	.
chr10	87315904	87315932	chr10:87315904-87315932	0	AGGCTGGTCTCCTGGCCTCAAGCAATCCT	1	2	9	AB2	-	.
chr10	87316108	87316137	chr10:87316108-87316137	0	GAGCTTGCTGATAGCCATATGTGCTAGCCA	1	3	10	CCD2	-	.
chr10	87324248	87324269	chr10:87324248-87324269	0	CAGCATGTTAGGAAGTTTGCTT	1	3	2	ACC2	-	.
chr10	87325297	87325327	chr10:87325297-87325327	0	AAATTTTTCCTCTTGAGGGGAAAACATGCTT	2	2	11	AA1	-	.
chr10	87327867	87327888	chr10:87327867-87327888	0	AAGTTAATTCTCAAGCTTGTCC	1	2	2	AA1	1.0	.
chr10	87330892	87330920	chr10:87330892-87330920	0	ATACTTGTCCTTAGTATCAGGACAATCTC	1	2	9	AD3	-	.
chr10	87333171	87333200	chr10:87333171-87333200	0	TGATTTGTTTTAACCATACAAGACTTGCTT	1	2	10	AC3	-	.
chr10	87336050	87336070	chr10:87336050-87336070	0	TGGCATGTTATGAACAACCTT	2	3	1	ACC1	2.0	.
chr10	87336807	87336832	chr10:87336807-87336832	0	AAGCTTCTCTTCTCTGGAAAAAGCTT	1	2	6	AA2	-	.
chr10	87337991	87338014	chr10:87337991-87338014	0	AAGGATGCCTGAGGGGGCTGGTTT	2	2	4	AB3	-	.
chr10	87339105	87339136	chr10:87339105-87339136	0	GAACTAGTCTGCACTTAGGGGGAGACATGAGA	1	3	12	CDD3	1.0	.
chr10	87344776	87344796	chr10:87344776-87344796	0	GAGCAAGTTTTATACATATCC	2	2	1	AD1	1.0	.
chr10	87344837	87344859	chr10:87344837-87344859	0	CAGTATGTTTCATAGACTTGCTG	1	3	3	ACC1	-	.
chr10	87349531	87349559	chr10:87349531-87349559	0	AAACAAATTCACAAGAGAAAAACAACCCC	1	2	9	AA2	1.0	.
chr10	87352630	87352660	chr10:87352630-87352660	0	AAACTTATTCCATAGTACTTTGGGTTTGTCT	1	2	11	AA2	-	.
chr10	87353753	87353777	chr10:87353753-87353777	0	AGCCTTGCTTTGGGGAAATTAGTTT	1	2	5	AD2	-	.
chr10	87354685	87354706	chr10:87354685-87354706	0	CAACAAGCTTCACAACTTACTC	1	3	2	ACC1	-	.
chr10	87356510	87356539	chr10:87356510-87356539	0	AAGTTTGCCCCATGGTAAAAGATCAAGTCC	1	2	10	AD2	-	.
chr10	87369701	87369722	chr10:87369701-87369722	0	GGGGAAGCCATGCAGCTTGCTC	1	3	2	ACC1	-	.
chr10	87369923	87369950	chr10:87369923-87369950	0	AGGCTTGCCCCCGTTAGTGAACATGCTG	2	1	8	C1	-	.
chr10	87370830	87370859	chr10:87370830-87370859	0	TGTCATGTTTAAGAAACCGTTAACTAGTCT	1	3	10	CCD1	-	.
chr10	87374095	87374114	chr10:87374095-87374114	0	AGACAGGGCTGGGCAAGCCT	2	2	0	BD1	1.0	.
chr10	87375279	87375298	chr10:87375279-87375298	0	GAACTTGTCCAAGACTGCTT	3	2	0	AB1	-	.
chr10	87376625	87376645	chr10:87376625-87376645	0	TAGCATGTCTGGAACTAGAGC	2	3	1	CDD3	-	.
chr10	87380189	87380215	chr10:87380189-87380215	0	AGGCTTGCCCAGTGTCTTTACAAGTTT	1	2	7	CD	2.0	.
chr10	87381324	87381354	chr10:87381324-87381354	0	GGCCTAGCTTTGTACATTTAAAAACAAGGTT	1	2	11	DD3	-	.
chr10	87381504	87381536	chr10:87381504-87381536	0	GGGCATGCTTGCTAGGGGAGTAAAAAGATGGTT	2	2	13	AD1	-	.
chr10	87382387	87382413	chr10:87382387-87382413	0	AGGCTTGTCTGCTCCAAATGAATGCCC	2	2	7	AD1	-	.
chr10	87385635	87385657	chr10:87385635-87385657	0	GAAGATGCTCCAGAAACTGGCCC	2	2	3	AB3	-	.
chr10	87392503	87392526	chr10:87392503-87392526	0	GAGCTAACCTTGTGGGACATCTCC	1	2	4	AA2	-	.
chr10	87398482	87398511	chr10:87398482-87398511	0	AAGCAAGTTAGTTGCTAATGGAATTTGCTG	1	3	10	ACC2	-	.
chr10	87399974	87400002	chr10:87399974-87400002	0	GGACTGGCCCATATACCCTGAACAAACCC	1	2	9	AB2	-	.
chr10	87400817	87400839	chr10:87400817-87400839	0	AGCCTAGTTGGTTGGGCTTGCCG	1	3	3	CCD1	1.0	.
chr10	87401022	87401043	chr10:87401022-87401043	0	AGACATACCCTAAAACCTGCTC	1	2	2	AB2	-	.
chr10	87401320	87401344	chr10:87401320-87401344	0	AAGCATGCACTGAAAGAAGTTGTTT	1	2	5	AD2	-	.
chr10	87403109	87403131	chr10:87403109-87403131	0	AGACTAGCCCTGCAGAAATGCTT	1	1	3	A2	-	.
chr10	87416095	87416121	chr10:87416095-87416121	0	ATGAAAGTCTTTTCCAAAAACTTGCTA	1	3	7	ACD1	-	.
chr10	87416796	87416819	chr10:87416796-87416819	0	AGCCTTGTCTTGTGGAGCTTGTAT	1	2	4	DD3	1.0	.
chr10	87416896	87416928	chr10:87416896-87416928	0	AAAGATGTTTCCAGAAAAAGAAAGAGCTAGTAT	1	2	13	AD3	1.0	.
chr10	87417124	87417143	chr10:87417124-87417143	0	TGACATGATTTGACAAGTTC	3	3	0	CCD2	-	.
chr10	87422174	87422200	chr10:87422174-87422200	0	GTGTATGTTTCTTTCTCAAGCAAGTTA	1	3	7	ACD1	1.0	.
chr10	87422441	87422469	chr10:87422441-87422469	0	GGGTTTCTCCATGTTGGTCAGGCTAGTCT	1	2	9	AA1	-	.
chr10	87427654	87427680	chr10:87427654-87427680	0	AGACATGCTCACAGATGATCCATGCTC	1	2	7	DD1	1.0	.
chr10	87428104	87428129	chr10:87428104-87428129	0	CAGCAAGTTTAGCTGTAAGCATATTT	1	2	6	AC2	-	.
chr10	87428678	87428705	chr10:87428678-87428705	0	CAATAAGTTTCCACTTATGAGCTTGCTA	1	3	8	ACC1	-	.
chr10	87429925	87429945	chr10:87429925-87429945	0	AAACATATTCTGAACTATTTT	1	2	1	AA2	-	.
chr10	87431359	87431389	chr10:87431359-87431389	0	GGACCAGTCCTGGGGGAGGGAGAGCTAGTGT	1	2	11	BD3	-	.
chr10	87431755	87431783	chr10:87431755-87431783	0	AGACATGACGCAGGTAAACGAGCAAGCTA	1	3	9	CCD2	-	.
chr10	87436028	87436055	chr10:87436028-87436055	0	AAACCAGACTATGAACAGAGGCTAGTTC	1	2	8	BD1	-	.
chr10	87436875	87436906	chr10:87436875-87436906	0	AGACATATTCAGGGTTGGTTGGGGAATTGCCT	1	2	12	AA2	-	.
chr10	87439676	87439697	chr10:87439676-87439697	0	ATGCTAGTCCGTAGACTAGCTA	1	2	2	CD	-	.
chr10	87441907	87441938	chr10:87441907-87441938	0	CAACATGCTTGCAGATTGTTACAATCTTGCCG	1	3	12	CCD2	-	.
chr10	87443073	87443098	chr10:87443073-87443098	0	GAACTTGCCTGAAACAAAATATTTTT	2	2	6	AA1	-	.
chr10	87443122	87443141	chr10:87443122-87443141	0	AAGCTTGCTGAAACTGGCTC	3	2	0	BC2	-	.
chr10	87444522	87444545	chr10:87444522-87444545	0	GGGCAAATCTATGCAAAAATGTTC	1	2	4	AA2	-	.
chr10	87445650	87445671	chr10:87445650-87445671	0	AGACATGCTCTTCAACATATCT	1	2	2	AC1	-	.
chr10	87447474	87447506	chr10:87447474-87447506	0	AAACTTGCTGGTGCCTTGATCTTGGACTTCCCA	1	3	13	ACC1	-	.
chr10	87450014	87450037	chr10:87450014-87450037	0	AGGTTTGCTTGTACAGCCTTGTTC	1	2	4	AD2	-	.
chr10	87450604	87450625	chr10:87450604-87450625	0	GAACCAGACTGTGAACAAGTTT	1	2	2	BD1	-	.
chr10	87450777	87450809	chr10:87450777-87450809	0	GAGCAAGCTCCTGTTTTATAAATGGACCAGTTC	1	1	13	B2	-	.
chr10	87457204	87457227	chr10:87457204-87457227	0	ACACTTCTCTTCCAAAGCTTGCCT	1	2	4	AD1	-	.
chr10	87458878	87458909	chr10:87458878-87458909	0	AAACCTGTTCTCTCTCTCCTGTGAATATGCTT	1	2	12	AB2	1.0	.
chr10	87459095	87459119	chr10:87459095-87459119	0	AAACAAGTTGCTTCTTGGCTTTCCT	1	3	5	ACC1	-	.
chr10	87463319	87463347	chr10:87463319-87463347	0	AGACTAGCCTGACCAACATGGAGAAACCC	1	2	9	AA1	-	.
chr10	87463769	87463800	chr10:87463769-87463800	0	AAACATGGCTCTTATTATTTTGAGGTATGTTC	1	2	12	AD2	-	.
chr10	87464880	87464900	chr10:87464880-87464900	0	AAGCCATTCTGGAGCATGTTT	2	2	1	AB1	1.0	.
chr10	87465250	87465281	chr10:87465250-87465281	0	ATGCCTGTTTGTAGGTCTCTAAGAACTTGCTT	1	2	12	BD4	-	.
chr10	87465538	87465560	chr10:87465538-87465560	0	CAGCATACCATTGGGACTTGCTT	1	3	3	ACC2	-	.
chr10	87469236	87469266	chr10:87469236-87469266	0	AAATTAGTTTCCATTTATTGAGGGCCTGTTT	1	2	11	AB2	-	.
chr10	87469488	87469511	chr10:87469488-87469511	0	AAACTACTTCTGTAGAGCTAGTCG	1	2	4	AC2	1.0	.
chr10	87471813	87471842	chr10:87471813-87471842	0	AAACTTCTTCTTGGACATTCAGGCATTTCC	1	2	10	AA2	-	.
chr10	87472123	87472145	chr10:87472123-87472145	0	TGACATGCCCTAGAGACTTTTCC	1	2	3	AC2	-	.
chr10	87472603	87472623	chr10:87472603-87472623	0	CAACAAGCCTCTAGCAAGTTC	2	2	1	CC	-	.
chr10	87473346	87473377	chr10:87473346-87473377	0	AAACTAGTTCAGCCACTGTGGAAAGCAATTTG	1	2	12	AC3	-	.
chr10	87477451	87477474	chr10:87477451-87477474	0	AGGCTGGCTTTATAGGTCTTGCCT	1	2	4	BD2	-	.
chr10	87478068	87478095	chr10:87478068-87478095	0	AAGCTATTCCCAAATGCTGAAGAAGCCC	1	2	8	AA2	-	.
chr10	87480618	87480650	chr10:87480618-87480650	0	AGACATGTTCACAAAATAATGGGGGCCAAGTCT	1	1	13	D2	-	.
chr10	87481508	87481529	chr10:87481508-87481529	0	AAACTTCCTTATAAGCAAATTT	1	2	2	AA2	-	.
chr10	87483151	87483179	chr10:87483151-87483179	0	CAGCATGTTCAAAGGTCTGAAGCATATGT	1	3	9	ACD2	-	.
chr10	87485395	87485423	chr10:87485395-87485423	0	GAACCAGCTCACAACCTTCATGCTTGTTT	1	2	9	BD2	-	.
chr10	87485580	87485605	chr10:87485580-87485605	0	AAACTAGTTATCCCAAAGACATGCGA	1	3	6	CCD1	-	.
chr10	87486493	87486514	chr10:87486493-87486514	0	GAAAAAGTTTTTAAGCAAGTTG	1	2	2	AC2	-	.
chr10	87492938	87492960	chr10:87492938-87492960	0	TACCATGTTGGCCAAGCTAGTCT	1	3	3	CCD1	-	.
chr10	87494954	87494985	chr10:87494954-87494985	0	AAATTTGTTTATTAGCTTTAAGAGGCTATTTT	1	2	12	AA2	-	.
chr10	87497629	87497661	chr10:87497629-87497661	0	CAGCAGGTTTAGTTATCATATTCGGACATGCTA	1	3	13	BCC2	1.0	dELS
chr10	87498027	87498051	chr10:87498027-87498051	0	CAACTTGTCCTGGCTAAACTTTCTT	1	2	5	AC2	-	.
chr10	87500901	87500920	chr10:87500901-87500920	0	AAGAAAGCTCAAACTTTCCT	1	2	0	AA2	-	dELS
chr10	87501623	87501645	chr10:87501623-87501645	0	CAACATGTTGGCCAGGCTGGTCT	1	3	3	BCC1	-	.
chr10	87502439	87502468	chr10:87502439-87502468	0	AGCCATGTTTCGCACTATGCAAACTTCTCT	1	2	10	AD3	2.0	.
chr10	87504025	87504052	chr10:87504025-87504052	0	GAGCATGTTTGCTTCGCAAAGCAGATTA	1	3	8	ABC2	-	pELS
chr10	87509366	87509385	chr10:87509366-87509385	0	GAAGATGCCTAGACTAGCAT	3	2	0	AD3	-	.
chr10	87514264	87514292	chr10:87514264-87514292	0	GGGCATGCATCTAGGACAAGAACATTCTT	1	2	9	AD2	1.0	.
chr10	87517329	87517360	chr10:87517329-87517360	0	AGACATTTCTCAGGATTCCGTAAAACATGTAC	1	2	12	AD2	4.0	.
chr10	87518871	87518895	chr10:87518871-87518895	0	GGGCATGCCACCCTCCAGGAAGCTC	1	3	5	ACC2	1.0	.
chr10	87521894	87521914	chr10:87521894-87521914	0	AGGCTTGTTTCAAACTTCTGG	1	3	1	ACD2	-	.
chr10	87522423	87522444	chr10:87522423-87522444	0	AGGCATGTCTCAAAGATAGTGC	2	2	2	AD1	-	.
chr10	87522602	87522629	chr10:87522602-87522629	0	AAAAATGCTTTATTACTAGGAAATGCCC	1	2	8	AA2	-	.
chr10	87524569	87524595	chr10:87524569-87524595	0	TGGCCTGTTTCAGCTTAGGACATGCCT	1	2	7	BC3	-	.
chr10	87526386	87526418	chr10:87526386-87526418	0	GGGGTTGTTTGATTTTTTCTTGTAAATTTGTTT	1	2	13	AA2	1.0	.
chr10	87532036	87532063	chr10:87532036-87532063	0	GTGATAGTTCTCTGGCCCAAACATGTCC	1	2	8	AD4	-	.
chr10	87533866	87533898	chr10:87533866-87533898	0	CAATTAGCCCATTGTAACAGGGGAAACTTGCTG	1	3	13	ACC1	-	dELS,CTCF-bound
chr10	87538792	87538813	chr10:87538792-87538813	0	GATCATGTTTAAAAACATACTT	1	2	2	AD3	-	dELS
chr10	87540066	87540088	chr10:87540066-87540088	0	CTCCATGTTTCCCAGGCTAGTCT	1	3	3	CDD2	-	.
chr10	87540590	87540611	chr10:87540590-87540611	0	GGGCTTGTTCATAGACCAGCTT	1	1	2	B2	2.0	.
chr10	87544197	87544229	chr10:87544197-87544229	0	GGAGTGGCTCACAGAGCTCAGGAAAACATGTTT	2	2	13	AB1	-	.
chr10	87546035	87546056	chr10:87546035-87546056	0	AGACTAGAGCGAAAGCAAGTTT	1	2	2	DD1	-	dELS
chr10	87546726	87546748	chr10:87546726-87546748	0	AGACCAGCTTGGGCAACAAGCTA	1	3	3	BCC1	1.0	.
chr10	87555096	87555128	chr10:87555096-87555128	0	AAGGATTCTTAATTTTATTCTTTAAACTAGCCT	2	2	13	AA1	-	.
chr10	87556656	87556684	chr10:87556656-87556684	0	AAAGTAGTTCATTTTTTCCAGGCATATTC	1	2	9	AA2	-	.
chr10	87557230	87557262	chr10:87557230-87557262	0	AAGGATTCTTAATTTTATTCTTTAAACTAGCCT	2	2	13	AA1	1.0	.
chr10	87560963	87560983	chr10:87560963-87560983	0	AAAAATGTTTTGAATATGCTT	1	2	1	AA2	-	dELS,CTCF-bound
chr10	87561782	87561802	chr10:87561782-87561802	0	AGACTTGTCAGAGGCAAGTTG	2	2	1	CC	-	.
chr10	87564239	87564262	chr10:87564239-87564262	0	GGATAAGTCTGCTCAGACTGGCTT	1	2	4	AB3	2.0	.
chr10	87564433	87564456	chr10:87564433-87564456	0	AAACTAGCCTACCCAGGCTATCAC	1	2	4	AD4	1.0	.
chr10	87564631	87564650	chr10:87564631-87564650	0	TGGCCTGCCTGGACTTGCTG	3	3	0	BCC1	-	.
chr10	87564921	87564950	chr10:87564921-87564950	0	GAAAAAGTCCTCCCATACTAAAGCAAATTC	1	2	10	AA2	-	.
chr10	87569307	87569332	chr10:87569307-87569332	0	GAACATGTTCTGGCAAAAAAAAATTT	2	2	6	AA1	2.0	.
chr10	87570921	87570953	chr10:87570921-87570953	0	TAACATTTCTATACACCAATAATGAGCTAGCTG	1	3	13	ACC2	1.0	.
chr10	87578412	87578439	chr10:87578412-87578439	0	AGGCACGCCAGCTGTCTAGAACATGTCA	1	3	8	BCC2	2.0	.
chr10	87579267	87579296	chr10:87579267-87579296	0	GAATTTGCTCCTGAGGGTGGAAGGAAGTTC	1	2	10	AA2	-	.
chr10	87579346	87579373	chr10:87579346-87579373	0	AGCCTTCCTTTTGACTTAAAGCTTGTCC	1	2	8	AD1	-	.
chr10	87580759	87580791	chr10:87580759-87580791	0	AAGTATGCCCTAAATATTGCATAGGACATACTT	1	2	13	AA2	-	.
chr10	87582122	87582149	chr10:87582122-87582149	0	GGGGAAGTGTTCAAAAGAAAACATGTCT	2	2	8	AD1	-	.
chr10	87583103	87583126	chr10:87583103-87583126	0	AAGAAAGCTTCATAGAACTTTCTC	1	2	4	AA2	-	.
chr10	87583140	87583172	chr10:87583140-87583172	0	GGCCATGACCTTTGCCTCAATGTAAACTTGTTT	1	2	13	DD1	-	.
chr10	87587581	87587605	chr10:87587581-87587605	0	TAAATTGTTTTAAGCCAACAAGTTT	1	3	5	ACC1	-	.
chr10	87588812	87588841	chr10:87588812-87588841	0	CAGCAAGCCCATCATTCTGATAACTTGTTG	1	3	10	CCC	2.0	.
chr10	87591079	87591107	chr10:87591079-87591107	0	AGATTTTTTTTAGTACAGGAAACTTGTTC	1	2	9	AA1	1.0	.
chr10	87591736	87591768	chr10:87591736-87591768	0	AAATTAGTCTGCAATGAAAGAAAAAAAAAGCTT	1	2	13	AA2	-	.
chr10	87592289	87592313	chr10:87592289-87592313	0	AAACATGTATATACAAAACTTGTAC	1	2	5	DD2	-	.
chr10	87592791	87592817	chr10:87592791-87592817	0	ATGCATGTTCTGCTTTCAAACTTCCTC	1	2	7	AD3	-	.
chr10	87592862	87592889	chr10:87592862-87592889	0	AAATAAATCCTTACTGGGGAGCTTGCCC	1	2	8	AA1	2.0	.
chr10	87593133	87593158	chr10:87593133-87593158	0	CAAGTAGCTGGGATTAAAACATGTTC	1	3	6	ACC1	-	.
chr10	87593206	87593228	chr10:87593206-87593228	0	CACCATGTTGGCCAGGCTAGTCT	1	3	3	CCD1	-	.
chr10	87594340	87594369	chr10:87594340-87594369	0	AAACGAACTTAAGAAATAGGGAGCTTGCTT	1	2	10	AB1	-	dELS
chr10	87595814	87595842	chr10:87595814-87595842	0	AGGGAAGTTTGTATGATTGGGGCCAGCTT	1	2	9	AB2	1.0	.
chr10	87596613	87596632	chr10:87596613-87596632	0	GGCCTAGTCAAGGCATGCTT	4	2	0	CD	-	.
chr10	87597792	87597818	chr10:87597792-87597818	0	GACTTTGCCTTCAGGGGAAGCAAGTCT	1	2	7	AD4	-	.
chr10	87600741	87600765	chr10:87600741-87600765	0	GGGTTTGCCTATGGTGGACATTTCT	1	2	5	AA2	-	.
chr10	87607090	87607117	chr10:87607090-87607117	0	AGACTTACTTAGAGGGACAAAGTAGCCC	1	2	8	AA2	-	.
chr10	87609913	87609937	chr10:87609913-87609937	0	TGCCTAGTTGTAGGAAAACAAGCTC	1	3	5	CCD1	-	.
chr10	87610072	87610097	chr10:87610072-87610097	0	AAAATTGTTCTCCATGAAACCAGTCC	1	2	6	AB2	1.0	.
chr10	87611009	87611029	chr10:87611009-87611029	0	GAACTTCCTAGAGACTTGTTG	1	3	1	ACC2	1.0	.
chr10	87614134	87614166	chr10:87614134-87614166	0	GAACAAGGTCATTCTCTTTCAGATAACAAGCTC	1	2	13	CD	-	.
chr10	87617399	87617422	chr10:87617399-87617422	0	GTGCATGTTCTTTCAAAAATGTCT	1	2	4	AD2	-	.
chr10	87618389	87618418	chr10:87618389-87618418	0	CAGCCTGCCCTGCAGATTTCAGACTTGCCA	1	3	10	BCC1	-	dELS
chr10	87619917	87619942	chr10:87619917-87619942	0	AAGCAAGTCAACAGTTGGACAAGGCT	1	2	6	CD	1.0	dELS
chr10	87625521	87625542	chr10:87625521-87625542	0	AAACATTTTGGTAGACTTGTTA	1	3	2	ACC2	-	.
chr10	87626057	87626076	chr10:87626057-87626076	0	ATGCAAGTTTAGGGTTGCCT	2	2	0	AD2	-	.
chr10	87629433	87629462	chr10:87629433-87629462	0	GAAATTGTTTTTCTCTAATGGGACATTTCT	1	2	10	AA2	1.0	.
chr10	87629485	87629508	chr10:87629485-87629508	0	GTACTTGTTTCACTGAACAAGTTG	1	2	4	CD	-	.
chr10	87630054	87630075	chr10:87630054-87630075	0	GAGCATGTTTTAAGGCTTCTCT	2	1	2	A1	1.0	.
chr10	87633222	87633250	chr10:87633222-87633250	0	AAGTAAGTCTATTAACCAAAGACAAGTCC	1	1	9	A1	-	.
chr10	87634427	87634456	chr10:87634427-87634456	0	CAGCAAGTCCCCACCTCATCAGACTCTCTC	1	3	10	ABC2	-	.
chr10	87635347	87635366	chr10:87635347-87635366	0	AAACATGCACAAACATATTC	3	2	0	AD2	-	.
chr10	87635626	87635653	chr10:87635626-87635653	0	AGGAATCTCCTGTATTCCAGACATGCTC	2	2	8	AA1	-	.
chr10	87639273	87639298	chr10:87639273-87639298	0	AAACATGTTTTGGGGTAAAATATTTT	2	2	6	AA1	5.0	.
chr10	87641603	87641635	chr10:87641603-87641635	0	GAACATGCTTTCATGGACTTATTAACCTACTTT	2	2	13	AD1	-	.
chr10	87650049	87650072	chr10:87650049-87650072	0	AGTCTTGCTCCATCGGACAAGCTG	1	2	4	CD	1.0	.
chr10	87650431	87650450	chr10:87650431-87650450	0	AGACTTGTTCCAGCTTACCA	3	3	0	ACC1	-	.
chr10	87652166	87652192	chr10:87652166-87652192	0	TGACTAGTCAACCCTAAGAACTTTTCT	1	3	7	ACC1	-	.
chr10	87656246	87656269	chr10:87656246-87656269	0	GAAGATGCCTAATGAAAGTAGTTT	1	2	4	AA2	1.0	.
chr10	87659469	87659498	chr10:87659469-87659498	0	AAGCATCCTTGCCCTTAACCAAATAAGCTC	1	2	10	AA2	-	PLS,CTCF-bound
chr10	87662089	87662120	chr10:87662089-87662120	0	AAGCTAGCCTAGGAGTGAGACTGAGCTGATCT	1	2	12	AB4	-	.
chr10	87666764	87666790	chr10:87666764-87666790	0	GGACTAGTTAAGGTCCTTGACATGTCC	1	2	7	CC	1.0	.
chr10	87667007	87667028	chr10:87667007-87667028	0	AGACTGGTACCCAAGCTTGCTT	1	2	2	BD1	-	.
chr10	87669742	87669766	chr10:87669742-87669766	0	AAGCAAGTTTGTGAATAAATAGTCC	1	2	5	AC1	-	.
chr10	87671090	87671117	chr10:87671090-87671117	0	GAGCTTGTAGAGACTAAGTAACTTGCCT	1	3	8	CCD2	1.0	.
chr10	87677568	87677589	chr10:87677568-87677589	0	CAGCAAGCCCTGTAACCAGCTC	1	3	2	BCC2	1.0	.
chr10	87680213	87680242	chr10:87680213-87680242	0	GGACTTACTCTCAGATTTGGGAACTAGACC	1	2	10	AD2	1.0	.
chr10	87680398	87680419	chr10:87680398-87680419	0	AAAGTTCCCCAGGAACAAGCTT	1	2	2	AA1	-	.
chr10	87684471	87684494	chr10:87684471-87684494	0	TGACTTGTCCAACACAGGATGTCT	1	3	4	ACC2	-	.
chr10	87687392	87687414	chr10:87687392-87687414	0	TAATTTGCTTAATAGACTAGCCC	1	2	3	AC3	-	.
chr10	87688984	87689005	chr10:87688984-87689005	0	AAGCAACTCCATAAACAAGTCA	1	2	2	AC2	1.0	.
chr10	87695827	87695856	chr10:87695827-87695856	0	AAACTAGTTATTTGGGCTTTGGAAAAGTTT	1	2	10	AC2	-	.
chr10	87699499	87699522	chr10:87699499-87699522	0	TAACTTGTTTTACAGGACTCACTT	1	3	4	ABC2	-	.
chr10	87702845	87702876	chr10:87702845-87702876	0	ACACATGCTTGGATTTGGCTCTGGAAATGCCC	1	2	12	AD2	-	.
chr10	87703618	87703638	chr10:87703618-87703638	0	AGAGATGTTAATAACTTGCTC	2	3	1	ACC1	1.0	.
chr10	87707190	87707213	chr10:87707190-87707213	0	GGACAAGTTGATTATGACATCCCT	1	3	4	ACC1	-	.
chr10	87709849	87709881	chr10:87709849-87709881	0	AGGATTGCCCTTGTTTACAGAAATAACTTGCTG	1	3	13	ACC1	2.0	dELS
chr10	87711969	87711990	chr10:87711969-87711990	0	GTGCTAGCCTTTAGGGTAGTTC	1	2	2	AD2	-	.
chr10	87712653	87712675	chr10:87712653-87712675	0	CACTATGTTCCCCAGGCTAGTTT	1	3	3	ACD1	1.0	.
chr10	87716418	87716439	chr10:87716418-87716439	0	GGTCAAGCTCAGAAACATGTGT	2	2	2	DD3	1.0	.
chr10	87721260	87721283	chr10:87721260-87721283	0	GTGCTTGTTCTGCTGAGCATATTT	1	2	4	AD3	1.0	.
chr10	87721351	87721372	chr10:87721351-87721372	0	AGCCTAGTTTGGAAACTATTCT	1	2	2	AD3	1.0	.
chr10	87726845	87726871	chr10:87726845-87726871	0	AGACTTGCTTAACGTTCTTACAAGTTT	1	2	7	CD	1.0	.
chr10	87727093	87727117	chr10:87727093-87727117	0	TGGGAAGCCCTTCAAGGACTTGTCA	1	3	5	ACC1	-	.
chr10	87728325	87728348	chr10:87728325-87728348	0	CAGCATGTCCCTTTCAGCATGTTC	1	2	4	CC	2.0	.
chr10	87728385	87728415	chr10:87728385-87728415	0	TAAAAAGCCTGGGATTAGACAAGGCATGCCC	1	2	11	AC3	-	.
chr10	87731109	87731137	chr10:87731109-87731137	0	AGGCTAACTCTCCTGTTAGGAGCTAGTAT	1	2	9	AD2	-	.
chr10	87733817	87733847	chr10:87733817-87733847	0	CAACATGTTTAACCTCCCCCCAAGCCTGTTC	1	2	11	BC2	-	.
chr10	87734368	87734387	chr10:87734368-87734387	0	AGAGTAATTTGGACTTGCCC	1	2	0	AA1	2.0	.
chr10	87737673	87737699	chr10:87737673-87737699	0	AAATTAGCCAGGTGTGGTGGCATGCTT	1	3	7	ACC1	-	.
chr10	87737799	87737831	chr10:87737799-87737831	0	AGACCTGCCTCAAACAAAAACAAAAACAACTCC	1	2	13	AB3	-	.
chr10	87741591	87741613	chr10:87741591-87741613	0	CAACATGTTGGTCAGGCTGGTCT	1	3	3	BCC1	1.0	.
chr10	87742337	87742362	chr10:87742337-87742362	0	AGAAAAGTCTCTGGCAGCACATGCCC	1	2	6	AD2	-	.
chr10	87743950	87743976	chr10:87743950-87743976	0	AAATTAGCTGGGCATAGTGGCATGCCC	1	3	7	ACC1	-	.
chr10	87744974	87744998	chr10:87744974-87744998	0	CAGCATGTCCCTTATGGACATTTTC	1	2	5	AC2	-	.
chr10	87745121	87745142	chr10:87745121-87745142	0	GGGCAAGGTCTTGAGCATGGCC	2	2	2	DD2	1.0	.
chr10	87747990	87748018	chr10:87747990-87748018	0	AGGCATGCACCAGCACGCAAGGCTAATTT	1	2	9	AD2	-	.
chr10	87750247	87750273	chr10:87750247-87750273	0	TAAGTTGCTCATACTTCCAGCATGTCC	1	3	7	ACC1	-	dELS
chr10	87750626	87750648	chr10:87750626-87750648	0	AAGCAAGATTATTGAGCAATTTC	1	2	3	AD2	-	dELS
chr10	87752321	87752347	chr10:87752321-87752347	0	GAACTGGTTTAAGCATGGAGAATGCTT	1	2	7	AB2	-	.
chr10	87754225	87754252	chr10:87754225-87754252	0	AAAAAAGTTTCTATATTCAAACATATCT	1	2	8	AA2	-	dELS
chr10	87755708	87755730	chr10:87755708-87755730	0	AGACCAGCCTGGCCAACATGTCG	1	3	3	BCC1	-	.
chr10	87756289	87756310	chr10:87756289-87756310	0	AAACTTCCTTTAGGACATGGTT	1	2	2	AD2	-	.
chr10	87756926	87756947	chr10:87756926-87756947	0	AAACAAATATAAAAACATGCTT	2	2	2	AD1	-	.
chr10	87759745	87759769	chr10:87759745-87759769	0	GGGCAAGTTATTACAAAACTTCTCT	1	2	5	AC2	-	.
chr10	87759955	87759976	chr10:87759955-87759976	0	AGGCAACTCTGAAGGCAATTCC	1	2	2	AA2	1.0	.
chr10	87763540	87763566	chr10:87763540-87763566	0	AAGCATGCCTGCAGTCCTAACTACTTG	1	3	7	ACC1	-	.
chr10	87764781	87764800	chr10:87764781-87764800	0	GGACAAACCCAACCTAGTTT	2	2	0	AD2	1.0	.
chr10	87765900	87765919	chr10:87765900-87765919	0	AGGCTTGCTGGTACATGCCT	4	2	0	CD	1.0	.
chr10	87768882	87768901	chr10:87768882-87768901	0	AGACTAGCCTGGGCAACATA	2	3	0	ACD2	1.0	.
chr10	87769515	87769539	chr10:87769515-87769539	0	AAACATACCTTCATAAAGCATATTT	1	2	5	AA2	-	.
chr10	87770252	87770279	chr10:87770252-87770279	0	TAACATGCTGATTGTATGGAACATATTT	1	3	8	ACC1	-	.
chr10	87775583	87775605	chr10:87775583-87775605	0	AAACATGCCAGATTAACTTCTTT	1	3	3	ACC1	1.0	.
chr10	87775776	87775798	chr10:87775776-87775798	0	GGAAAAGCCTAGGATACAAGTCT	1	2	3	AD2	-	.
chr10	87777458	87777490	chr10:87777458-87777490	0	GGACAAGTTTAACTTTCTCTTTTAAATTATTTT	1	2	13	AA1	-	.
chr10	87781113	87781138	chr10:87781113-87781138	0	AAGAATTCTCATATAAAAGCAAGCCT	2	2	6	AA1	2.0	.
chr10	87784056	87784075	chr10:87784056-87784075	0	CAACATGCTAAAAGATGCCC	3	3	0	ACC2	1.0	.
chr10	87785116	87785143	chr10:87785116-87785143	0	GGACATGTGCCTTTTTCCAAACAATCTT	1	2	8	AD2	1.0	.
chr10	87788446	87788477	chr10:87788446-87788477	0	AAAATTGTCCAGACATAAAGGTGAAAAAGTTC	1	2	12	AA2	-	.
chr10	87789404	87789424	chr10:87789404-87789424	0	TAACAAGCCTTAAGCATGACA	2	3	1	CCD1	-	.
chr10	87790230	87790257	chr10:87790230-87790257	0	AAACTAGTTCTACAATGGCAGAAAGTTT	1	2	8	AC1	1.0	.
chr10	87791310	87791334	chr10:87791310-87791334	0	CAACTTGTCCTGAAAGGACTGGCAC	1	3	5	BCD2	1.0	.
chr10	87794761	87794790	chr10:87794761-87794790	0	AAAATTGCCTCTTGATTTAAAGAATAGCCT	1	2	10	AA2	-	.
chr10	87795846	87795873	chr10:87795846-87795873	0	GAATCAGTTTAGAAAGTTGGACATGTCA	1	3	8	ABC1	1.0	.
chr10	87798059	87798084	chr10:87798059-87798084	0	AAATTAATTTTTAAAAAGGCTTGTCC	1	2	6	AA1	-	.
chr10	87799482	87799507	chr10:87799482-87799507	0	AACCAAGTTCCTCCCGAAGTTAGTTC	1	2	6	AD2	1.0	.
chr10	87799923	87799946	chr10:87799923-87799946	0	AGGGTTGTTTTGGTAAGAAAGCTT	1	2	4	AA2	-	.
chr10	87800027	87800054	chr10:87800027-87800054	0	GGACAAACCACAGAGTCCAAGCATGTCA	1	3	8	ACC2	-	.
chr10	87802443	87802464	chr10:87802443-87802464	0	GGGCTTGGCTTTAAAAAAGTCT	1	2	2	AD2	-	.
chr10	87803403	87803423	chr10:87803403-87803423	0	GGAATTGCTTAGGGCAAATCT	1	2	1	AA2	-	.
chr10	87805486	87805506	chr10:87805486-87805506	0	ATGCTTTCTTCAAACATGCCC	2	2	1	AD1	1.0	.
chr10	87805636	87805660	chr10:87805636-87805660	0	AAACAACTCTACCCTAAAAATGTTC	1	2	5	AA2	-	.
chr10	87806899	87806921	chr10:87806899-87806921	0	TAACAAACTTTACCAACTAGTCT	1	3	3	ACC2	1.0	.
chr10	87807088	87807109	chr10:87807088-87807109	0	ATACATGTTAATAAACTTGTTT	2	2	2	CD	-	.
chr10	87808374	87808404	chr10:87808374-87808404	0	AGGCTTGCTCCTAATCATAAAGAGAATGTTT	1	1	11	A2	-	.
chr10	87809790	87809816	chr10:87809790-87809816	0	GAACATGCCACCACGCCCGGCTAATTT	1	3	7	ACC1	3.0	.
chr10	87813330	87813349	chr10:87813330-87813349	0	GGATATACTCAAACTAGTTT	2	2	0	AA1	-	.
chr10	87815111	87815136	chr10:87815111-87815136	0	AGGCCTGCTTAAATTTAAACATGCCA	1	2	6	BC2	1.0	.
chr10	87815806	87815832	chr10:87815806-87815832	0	AAACTATTCTAATCTAGAATCTAGCTC	1	2	7	AD2	-	.
chr10	87824321	87824345	chr10:87824321-87824345	0	TGATGTGTCCATTAGAAACTAGTCC	1	3	5	ABC1	-	.
chr10	87824579	87824603	chr10:87824579-87824603	0	TAGCAAGTGCTCAGTAAACATGCTG	1	3	5	CCD2	-	.
chr10	87825242	87825268	chr10:87825242-87825268	0	GAACAAGCCTTGAGATTTGAGAAGTCA	1	3	7	ACC2	-	.
chr10	87826370	87826398	chr10:87826370-87826398	0	AAGTAAGGCCCAGTGCCAGAGGCATGCCC	2	2	9	AD1	-	.
chr10	87826479	87826501	chr10:87826479-87826501	0	AGGCTAACTCCCCAATCATGTTT	1	2	3	AD2	-	.
chr10	87828401	87828421	chr10:87828401-87828421	0	AGCCTAATTCAGAGCAAGTCC	1	2	1	AD1	-	.
chr10	87832710	87832737	chr10:87832710-87832737	0	CAGCTTGCTATATTTTACAAATTTGTTT	1	3	8	ACC2	-	.
chr10	87838326	87838348	chr10:87838326-87838348	0	AGACCAGCCTGGCCAACATGTTG	1	3	3	BCC1	-	.
chr10	87839338	87839363	chr10:87839338-87839363	0	AAGCTTGCCTCAAAGAGAACTTATGG	1	3	6	ACD2	3.0	.
chr10	87840518	87840546	chr10:87840518-87840546	0	GAACTTGTTTGAAAGAGAAACGTTAGTTT	1	2	9	AD1	2.0	.
chr10	87841284	87841307	chr10:87841284-87841307	0	TGACATTCTCTGGGAAGCTAGTCT	1	2	4	AC1	1.0	dELS
chr10	87842501	87842526	chr10:87842501-87842526	4	AAGCATATCTGACTCAAGGAATGCTT	1	2	6	AA2	3.0	pELS
chr10	87843266	87843285	chr10:87843266-87843285	22	GAACTTGTCTAGGCATGTCT	5	0	0	0	-	pELS,CTCF-bound
chr10	87849081	87849110	chr10:87849081-87849110	0	AGAAAATCCTATTTTACAATGAACAAGTCT	1	2	10	AA1	-	.
chr10	87849234	87849257	chr10:87849234-87849257	0	GAGCTAGCCAAGACAAAGATGCCA	1	3	4	ACC2	-	.
chr10	87849881	87849903	chr10:87849881-87849903	0	AAATTTCCCTCCTAAGCTAGTTC	1	2	3	AA1	-	.
chr10	87858547	87858566	chr10:87858547-87858566	0	AGACAAATTCGGGCTATTCT	1	2	0	AA2	1.0	.
chr10	87862227	87862249	chr10:87862227-87862249	3	CGACTTGCCTCCGGAGCTATCAC	1	3	3	ACD2	1.0	.
chr10	87863310	87863329	chr10:87863310-87863329	8	GAACCGGCCCGAGCAAGCCC	3	2	0	BB1	1.0	PLS,CTCF-bound
chr10	87869151	87869170	chr10:87869151-87869170	0	GGACATGTGTGAACATCTTC	3	2	0	AD2	1.0	.
chr10	87870316	87870340	chr10:87870316-87870340	0	TAGGAAGTCTGGGTATGACATGTCT	1	3	5	ACC1	1.0	.
chr10	87872785	87872805	chr10:87872785-87872805	0	AAGCAAACCCTTAACATGTTA	1	3	1	ACC2	-	.
chr10	87876478	87876500	chr10:87876478-87876500	0	AAACTAGTTTTCCTAACTGGTTG	1	3	3	BCC1	1.0	.
chr10	87877283	87877309	chr10:87877283-87877309	0	AAACTTGTATGTTTTAAAAGCTTATTT	1	2	7	AD2	2.0	.
chr10	87878016	87878036	chr10:87878016-87878036	0	ACACTTGTTTGGAACTTTTCT	1	2	1	AD3	-	.
chr10	87881786	87881814	chr10:87881786-87881814	0	GGAATTGCCACACTGACTTGAACTAGTTT	1	2	9	AC1	-	.
chr10	87882052	87882084	chr10:87882052-87882084	0	GGGGTTGTTTGATTTTTTCTTGGAAGTTTGTTT	1	2	13	AA2	-	.
chr10	87885975	87886001	chr10:87885975-87886001	0	TAAATAGCTCACGAACAAGACTTGCTG	1	3	7	ACC1	-	.
chr10	87887751	87887774	chr10:87887751-87887774	0	AAGCTTGCTGCCCAGGGCTACCTC	1	2	4	AC2	-	.
chr10	87887972	87887996	chr10:87887972-87887996	0	GGGATAGTCTGGGAGAGACTTGCCA	1	2	5	AC2	-	.
chr10	87890065	87890095	chr10:87890065-87890095	0	TGGCTTGTTGAAGAGAGAATGGGTCATGTCC	1	3	11	CCD2	-	.
chr10	87893572	87893599	chr10:87893572-87893599	0	TGACTTGTCCAAATTACACAACTAGTTA	1	3	8	CCC	-	.
chr10	87893927	87893950	chr10:87893927-87893950	0	AAACTTTCTTTTCATAACTAGCTA	1	3	4	ACC2	1.0	.
chr10	87895352	87895381	chr10:87895352-87895381	0	GAGCTAGCCATAAGTTTTAGCAACTTGCTT	1	2	10	CC	1.0	.
chr10	87902773	87902801	chr10:87902773-87902801	0	GAACATCCTCCTTTAGCTCGGAGAAGTTT	1	2	9	AA2	-	.
chr10	87903393	87903418	chr10:87903393-87903418	0	AGGGATGTTTAAGTCTGAGGAAGTTT	1	2	6	AA2	-	.
chr10	87905671	87905693	chr10:87905671-87905693	0	CACCATGTTGGCCAGGCTAGCCT	1	3	3	CCD1	-	.
chr10	87908845	87908877	chr10:87908845-87908877	0	GAGCTATTTAGCTTGAAAAAATCCAACTTGTCT	1	3	13	ACC2	1.0	.
chr10	87915089	87915111	chr10:87915089-87915111	0	CACCATGTTGGCCAGGCTAGTCT	1	3	3	CCD1	-	.
chr10	87915196	87915223	chr10:87915196-87915223	0	AGACAAATTTTTTATTCCAAACTTTTTT	1	2	8	AA2	1.0	.
chr10	87915554	87915574	chr10:87915554-87915574	0	AGTCAGGCCCTGGGCAAGCCT	1	2	1	BD1	2.0	.
chr10	87918745	87918768	chr10:87918745-87918768	0	TGGCATTTCCACTCAAACTTGTTC	1	2	4	AC1	1.0	dELS
chr10	87921845	87921865	chr10:87921845-87921865	0	TGAAATGTTTGGAGCTTGCCT	1	2	1	AC3	-	.
chr10	87923108	87923128	chr10:87923108-87923128	0	AGGCATTTTTCAGATTTGTCT	1	2	1	AA2	1.0	.
chr10	87923138	87923166	chr10:87923138-87923166	0	GGGCATGGTTTTTAACTTCAAGGTTGCCC	1	2	9	AD2	2.0	.
chr10	87923943	87923962	chr10:87923943-87923962	0	CAACATGTTTAAGCACATTT	3	3	0	ABC2	-	.
chr10	87925995	87926021	chr10:87925995-87926021	0	AAAATTGCTGAATTAGGTGGCTTGTCT	1	3	7	ACC1	1.0	.
chr10	87926041	87926072	chr10:87926041-87926072	0	AGGACTGCCCACCTGATTGATAGAGCTAGTTG	1	3	12	ABC1	-	.
chr10	87926629	87926657	chr10:87926629-87926657	0	AAGAAGGTTTCATAAAGGAAGGCAAGTTT	1	2	9	AB1	-	.
chr10	87932220	87932241	chr10:87932220-87932241	0	AGTCCTGTTTCTAAACAAGTTT	1	2	2	BD4	-	.
chr10	87933870	87933894	chr10:87933870-87933894	0	AAGCTTGTTTGAGCATAGAATGCCT	1	2	5	AC1	-	.
chr10	87938957	87938978	chr10:87938957-87938978	0	AAGCATGCCACAGGGCAACTTC	1	2	2	AC2	-	dELS
chr10	87939748	87939774	chr10:87939748-87939774	0	GAGCTTATTCTTAATAAAGACAAATCT	1	2	7	AA2	-	.
chr10	87940730	87940759	chr10:87940730-87940759	0	AAAGTAGCTTAAATAAAAGGAGACATTTTT	1	2	10	AA2	-	.
chr10	87945420	87945451	chr10:87945420-87945451	0	GAGTAAGTCCTATGACAGAAGCAGGGAAGTTT	1	2	12	AA2	-	.
chr10	87946735	87946761	chr10:87946735-87946761	0	GCACTTGTCCAAAATAGAAACTTGTTG	1	2	7	CD	-	.
chr10	87948848	87948876	chr10:87948848-87948876	0	AGAATTGCTTGAACCCGGGAGGCAAGGTT	1	2	9	AD3	1.0	dELS
chr10	87951538	87951569	chr10:87951538-87951569	0	AGGATAGCTTTACCTGTGTTAGAAGATTGTTT	1	2	12	AA2	-	.
chr10	87954520	87954545	chr10:87954520-87954545	0	AAACTTGCCTTAATGCAGGTATGCTA	1	2	6	AC1	1.0	.
chr10	87964392	87964418	chr10:87964392-87964418	0	AAGCTAGCTGGGTGTGGTGGCATGCAC	1	3	7	CCD1	-	.
chr10	87965586	87965617	chr10:87965586-87965617	0	GAACAATTCTCTTTTCCTGACCAATCTTGTTT	1	2	12	AD2	-	.
chr10	87970669	87970694	chr10:87970669-87970694	0	AGACAAGCTTAACATTGTAGATGTTT	2	2	6	AD1	-	.
chr10	87972366	87972398	chr10:87972366-87972398	0	CAAATTGTTCCTTCTGCCACGCTAAACTTGTTA	1	3	13	ACC1	-	.
chr10	87973659	87973680	chr10:87973659-87973680	0	AAGCAACTTTAAAGACATTTTC	1	2	2	AA2	2.0	.
chr10	87975216	87975246	chr10:87975216-87975246	0	AATCAAGTTTACAAAGCAAACAAAAAAGTCT	1	2	11	AD2	-	.
chr10	87975328	87975350	chr10:87975328-87975350	0	AGACTAGCCTGAGGAACATAGCA	1	3	3	ACD2	-	.
chr10	87975534	87975554	chr10:87975534-87975554	0	AAACAAGTCTAAAACAACTCA	1	2	1	AC3	-	.
chr10	87979155	87979174	chr10:87979155-87979174	8	TAACATGCCCAAACACATTC	3	3	0	ABC2	-	.
chr10	87981287	87981308	chr10:87981287-87981308	0	AAACAGGTTGTTAAACATGTTC	1	2	2	BC1	-	.
chr10	87981561	87981591	chr10:87981561-87981591	0	GGACATGCTTATCCAATACACCTGCTAGCTG	1	3	11	CCD2	1.0	.
chr10	87984102	87984133	chr10:87984102-87984133	0	ATACTTGCTCATTCTTATTACCATACAAGCTC	1	2	12	DD2	-	.
chr10	87986009	87986034	chr10:87986009-87986034	0	AGACATACCTGATAAAGGACTATTTC	1	2	6	AA2	-	.
chr10	87991293	87991314	chr10:87991293-87991314	0	AAGTAAGTTTTAGGGCTTGTCA	1	2	2	AC2	-	.
chr10	87994741	87994773	chr10:87994741-87994773	0	GAGGAAGTTTTCTGTATTATTATTAACAAGTCC	1	2	13	AC2	-	.
chr10	87996460	87996479	chr10:87996460-87996479	0	AAGAATGTCCAAGCTTGTAC	3	2	0	AD3	-	.
chr10	87998306	87998327	chr10:87998306-87998327	0	GGGCTATCCAGGAAGCATGCTG	1	3	2	ACC2	-	.
chr10	88000249	88000280	chr10:88000249-88000280	0	AAGCAAATTCACACTAAAAAGCAAACAACCCC	1	2	12	AA2	2.0	.
chr10	88004726	88004753	chr10:88004726-88004753	0	AAAGAAGTCTGGGGGTCAGAGTTAGTTT	1	2	8	AA2	1.0	dELS
chr10	88006590	88006614	chr10:88006590-88006614	0	AGACTTTCCTTTCTTTGACTTGCCA	1	3	5	ACC2	3.0	.
chr10	88014017	88014040	chr10:88014017-88014040	0	ACACTAGTTTAGAAAAACTAGCTT	1	1	4	D1	-	.
chr10	88017962	88017991	chr10:88017962-88017991	0	AGACTTTCTCCTATTTTCCAGGGCTTGTTG	1	2	10	AC2	-	.
chr10	88019730	88019752	chr10:88019730-88019752	0	AGATGAGCCTAGTAGGCTAGTTT	1	2	3	AB4	-	.
chr10	88020216	88020244	chr10:88020216-88020244	0	AGGCATGTGCCACCATGCCAGGCTAATTT	1	2	9	AD2	-	.
chr10	88020271	88020293	chr10:88020271-88020293	0	TGCCATGTTGGCCAGGCTAGTCT	1	3	3	CCD1	-	.
chr10	88025660	88025692	chr10:88025660-88025692	0	AGGCTTCCTTGATAGCTCCCAAGTAACAAGTCC	1	2	13	AC2	1.0	.
chr10	88030096	88030119	chr10:88030096-88030119	0	CAACAAGTCTTAAAGGGCTTCTCC	1	2	4	AC2	2.0	.
chr10	88033840	88033862	chr10:88033840-88033862	0	GAGCATGCTTTCAGGAGATGCTC	1	1	3	A2	-	.
chr10	88034649	88034681	chr10:88034649-88034681	0	AGGCCAGCCTGGCCAACATGGTGAAACATGGTC	2	2	13	BD3	1.0	.
chr10	88035323	88035355	chr10:88035323-88035355	0	AAGCAGGCCTTTCCCTGGTTTGTTAGCATGCTC	1	2	13	BC2	-	.
chr10	88036999	88037021	chr10:88036999-88037021	0	AGACCTGCTCTCTTGGCAAGTTT	1	2	3	BC2	-	.
chr10	88041811	88041842	chr10:88041811-88041842	0	AAAAAAGTTAAACAAAGCATGGCGACAAGCTC	1	3	12	ACC1	1.0	dELS,CTCF-bound
chr10	88043020	88043050	chr10:88043020-88043050	0	AAACATGTACTTGGGATTCAGGAACTTGCAT	1	2	11	DD2	1.0	.
chr10	88045719	88045740	chr10:88045719-88045740	0	GGGCAAGCTTGCAAAATTTTCT	1	2	2	AA1	-	dELS
chr10	88046128	88046153	chr10:88046128-88046153	0	GAACATGCCCTTTTCTGAGCAATTCT	2	1	6	A1	1.0	.
chr10	88051586	88051610	chr10:88051586-88051610	0	CAGCATGCTTTAATGCGGCATCCTT	1	3	5	ACC1	1.0	.
chr10	88052327	88052359	chr10:88052327-88052359	0	GGGCTACTCCCACCCCACTTATAAAGCATGCAC	1	2	13	AD2	-	.
chr10	88053553	88053579	chr10:88053553-88053579	0	GAGCATGCCACCACACCTGGCTAATTT	1	3	7	ACC1	-	.
chr10	88053610	88053629	chr10:88053610-88053629	0	TATATTGCCCAGGCTAGTCT	2	3	0	ACD1	2.0	.
chr10	88057468	88057489	chr10:88057468-88057489	0	AAGATAGCCTTTAAATATGTCC	1	2	2	AA2	2.0	.
chr10	88059050	88059078	chr10:88059050-88059078	0	GGGGGTGTTTAGAAACAGAAAGCTAGTTT	1	2	9	AB4	1.0	.
chr10	88063294	88063321	chr10:88063294-88063321	0	GGGCTAGCCCCTCTGGGTGAAGAAGCTT	1	1	8	A2	2.0	.
chr10	88063474	88063503	chr10:88063474-88063503	0	AAACTTGGCCCAAGCTCACACAACTAGTCA	1	3	10	CCD2	-	.
chr10	88063912	88063933	chr10:88063912-88063933	0	AAGCTACTCCATGAAAATGTTC	1	2	2	AA2	1.0	.
chr10	88067952	88067973	chr10:88067952-88067973	0	GAGGAAGTCCATGAGGTTGTTC	1	2	2	AA2	-	dELS,CTCF-bound
chr10	88068780	88068810	chr10:88068780-88068810	0	GGAAAAGCCTGTGATAATTAAGGGCAAGTCA	1	2	11	AC2	-	.
chr10	88071377	88071397	chr10:88071377-88071397	0	CACCTTGCCTATAACAAGCCT	1	3	1	CCD1	-	.
chr10	88074496	88074525	chr10:88074496-88074525	0	GGACAAGTTCCTTCACAGGGAGGGATGTCC	1	1	10	A2	-	.
chr10	88074662	88074691	chr10:88074662-88074691	0	GGAAAAGTCTCTCTATGGAGGGGGATGCCC	1	2	10	AA2	1.0	.
chr10	88074773	88074800	chr10:88074773-88074800	0	GGACAAGTCCCTTCATGGGGGGATGTTC	1	1	8	A2	1.0	.
chr10	88075099	88075121	chr10:88075099-88075121	0	AAAAAGGCTCCTTGGGCTTGCCT	1	2	3	AB1	-	.
chr10	88075537	88075563	chr10:88075537-88075563	0	AAGCTTGGCCATCAGACAGACTTGCAT	1	2	7	DD2	-	.
chr10	88077631	88077651	chr10:88077631-88077651	0	GAACATGTCTGAGGAATGACC	2	2	1	AD1	2.0	.
chr10	88081164	88081188	chr10:88081164-88081188	0	TGACATTTTGAAAAAAAGCAAGCCT	1	3	5	ACC2	-	.
chr10	88083159	88083183	chr10:88083159-88083183	0	AGGCAAGTCAGTCTAAAGGAAGCTG	1	3	5	ACC2	-	.
chr10	88085999	88086028	chr10:88085999-88086028	0	GAACATGCTTAGTCCCAGGTAGCCTTTTCC	2	2	10	AD1	1.0	.
chr10	88086056	88086076	chr10:88086056-88086076	0	GTGCAAGCTTCCAGCTTGCTT	1	2	1	CD	-	.
chr10	88087032	88087051	chr10:88087032-88087051	0	AGGCTTGTTCAAACTTCATT	3	2	0	AD4	-	.
chr10	88088846	88088878	chr10:88088846-88088878	0	TGGCATGCTTGGCTTGAGAAAGGTAAAAAGCCC	1	3	13	ACC2	-	.
chr10	88090504	88090536	chr10:88090504-88090536	0	AGTCTAGTCCAGGAGGGAAATCAAGACATATTT	1	2	13	AD3	1.0	.
chr10	88091848	88091868	chr10:88091848-88091868	2	GAACATGTTGAAAACGAGTTC	2	2	1	BC2	-	dELS,CTCF-bound
chr10	88094075	88094096	chr10:88094075-88094096	0	ACACTAGCCCTCAGGAAAGTTT	1	2	2	AD2	-	.
chr10	88094933	88094963	chr10:88094933-88094963	0	TGTCATGTTCTTCTCTACCCAAGGCATGCTT	1	2	11	CD	1.0	.
chr10	88095044	88095068	chr10:88095044-88095068	0	GAACATTCTTTCCCAGGACAATTTC	1	2	5	AA2	-	.
chr10	88096728	88096755	chr10:88096728-88096755	0	AAGAATGCCTCACCTTTAAAATTTGTCT	1	2	8	AA2	1.0	.
chr10	88098214	88098238	chr10:88098214-88098238	0	TAGCTATTTGATCTTGAACAAGTTT	1	3	5	ACC2	-	.
chr10	88100792	88100819	chr10:88100792-88100819	0	GAACTTCTCTCTAGAGATAAACAAATCT	1	2	8	AA2	-	.
chr10	88101776	88101799	chr10:88101776-88101799	0	TGGCTTCTTTCACTTAGCATGTTT	1	3	4	ACC2	-	.
chr10	88103664	88103686	chr10:88103664-88103686	0	CAGCTAGGTTAATTAACTTGCCC	1	3	3	CCD2	-	.
chr10	88106523	88106554	chr10:88106523-88106554	0	GACCATGTTTGGTTAATGTCAAAGGGAAGTTT	1	2	12	AD2	1.0	dELS,CTCF-bound
chr10	88107165	88107189	chr10:88107165-88107189	0	AAACATGCTCAGATAGGGCAAGTAA	1	2	5	CD	-	.
chr10	88108109	88108129	chr10:88108109-88108129	0	GGAAATGCTCAGAACTATCCT	1	2	1	AA2	-	.
chr10	88108958	88108978	chr10:88108958-88108978	0	AAGATTGTCTTAAAAATGTTT	1	2	1	AA2	1.0	.
chr10	88110661	88110686	chr10:88110661-88110686	0	GAACATGTTATGGGGGAGGCTACTTG	1	3	6	ACC1	2.0	dELS
chr10	88111742	88111774	chr10:88111742-88111774	0	GAACAAGTGCTGTTTGGTTACATGAGTAAGTTC	1	2	13	AD2	-	.
chr10	88114278	88114308	chr10:88114278-88114308	0	GAGGAAGCCCCCTGGTTAGGAGGAGTTGTTT	1	2	11	AA2	1.0	.
chr10	88116635	88116665	chr10:88116635-88116665	0	CAGCATTTCCTTCTCCTTTGTAAGCAAGTTA	1	3	11	ACC2	-	dELS
chr10	88120520	88120551	chr10:88120520-88120551	0	AGAAATGTTCAAATTACACACGAGGGTTGTTT	1	2	12	AA2	1.0	dELS
chr10	88122445	88122471	chr10:88122445-88122471	0	TAGCTAGTCTGATACCAGAACTGGTGT	1	3	7	BCD2	-	dELS
chr10	88123352	88123375	chr10:88123352-88123375	0	AGGCATCTTCCCTGAAACAATCCT	1	2	4	AA2	3.0	.
chr10	88124283	88124307	chr10:88124283-88124307	0	GGGCATGTTCCTAGACAACTTGCTC	2	1	5	C2	1.0	.
chr10	88124606	88124627	chr10:88124606-88124627	0	GGAGAAGCTAGGAAACTTGCCC	1	2	2	AC1	-	.
chr10	88124759	88124785	chr10:88124759-88124785	0	AAACTATTCCTCATTATAAACATTTTT	1	2	7	AA2	-	.
chr10	88126117	88126136	chr10:88126117-88126136	0	TGACATGTTTAGGCAATTTC	3	2	0	AC2	1.0	.
chr10	88128824	88128849	chr10:88128824-88128849	0	AGGGTAGTTTTGGAAAGGAAATGTCT	1	2	6	AA2	1.0	.
chr10	88131545	88131566	chr10:88131545-88131566	0	AGACAAGTTGAATAACTTCCTT	1	3	2	ACC1	-	dELS,CTCF-bound
chr10	88131833	88131852	chr10:88131833-88131852	0	GGGCAAGTTGGGGCAGGCTG	3	3	0	BCC1	1.0	dELS,CTCF-bound
chr10	88135041	88135067	chr10:88135041-88135067	0	AAACAAGATTATTCAAAGAACAAATCT	1	2	7	AD2	-	.
chr10	88142673	88142694	chr10:88142673-88142694	0	AAGCAAGCTTGCATCCTTGCCT	1	2	2	DD1	-	.
chr10	88143762	88143793	chr10:88143762-88143793	0	TGGCATGTCGTGATTCAGTTGCAAGCATTTTC	1	3	12	ACC1	1.0	.
chr10	88144008	88144038	chr10:88144008-88144038	0	TGACATGTGTAATGTGATGTTAAACATGTTC	1	2	11	CD	1.0	.
chr10	88144300	88144330	chr10:88144300-88144330	0	GTGCTTGTCTTTACAATTTAAAAACATTTTT	1	2	11	AD3	-	.
chr10	88144611	88144630	chr10:88144611-88144630	0	TAACAAGTTCAAATTTGTTA	2	3	0	ACC2	-	.
chr10	88145927	88145954	chr10:88145927-88145954	0	ATTCTTGCTTCATAAAGTAGGCATGCTC	1	2	8	DD4	-	.
chr10	88146184	88146209	chr10:88146184-88146209	0	GAACAAGTCTTTGCATGGACTTGAGA	1	3	6	CDD3	-	.
chr10	88147475	88147494	chr10:88147475-88147494	0	AAGCTTCTTTAAGCAAACTC	1	2	0	AA2	-	dELS
chr10	88152597	88152618	chr10:88152597-88152618	0	GAGCATGCTAAGGAACAAGCAG	2	3	2	CCD1	-	dELS
chr10	88153525	88153553	chr10:88153525-88153553	0	AGGCTTGCTTGTTCCACAGAGACCTTCCT	1	2	9	AB1	1.0	.
chr10	88153988	88154007	chr10:88153988-88154007	0	AAACTAGCCTAGGCAACATA	2	3	0	ACD2	-	.
chr10	88154424	88154450	chr10:88154424-88154450	0	GAGTATGTTTTCTACTTAAAAATGTTT	1	2	7	AA2	-	dELS
chr10	88154486	88154507	chr10:88154486-88154507	0	AGGCAAGCAAGCAAGCTAGTTG	1	3	2	CCD2	-	dELS
chr10	88156379	88156409	chr10:88156379-88156409	0	AAGGAAGTCTGTGACCCATTAAGACATTTTC	1	2	11	AA2	2.0	.
chr10	88158737	88158766	chr10:88158737-88158766	0	AAACTTATTTATGATTCAATAGAATTGCTT	1	2	10	AA2	-	dELS
chr10	88159759	88159783	chr10:88159759-88159783	0	GGCCTTGCTAGGCATTGGCAAGTTT	1	3	5	CCD1	1.0	.
chr10	88161033	88161062	chr10:88161033-88161062	0	TAACTAGTCTTTACTAGGGGTGACATGCTT	1	2	10	CC	-	.
chr10	88165523	88165549	chr10:88165523-88165549	0	GAACAAGCTTTTCCAAAGAGCAATCAG	1	3	7	ACD2	1.0	.
chr10	88166494	88166517	chr10:88166494-88166517	0	AGGCATGCTAGTACCTACTTGTCT	1	3	4	CCD2	1.0	dELS,CTCF-bound
chr10	88172751	88172774	chr10:88172751-88172774	0	AGACTAATGTCCTGAAGCATGTCT	2	2	4	AD1	-	.
chr10	88175631	88175650	chr10:88175631-88175650	0	AAGCTTATTGAGACTTGTTT	2	2	0	AC1	1.0	.
chr10	88176850	88176882	chr10:88176850-88176882	0	GAGATAGCTTTGCTAGGAATAGTAGTCTTGTTT	1	2	13	AD2	1.0	.
chr10	88177722	88177751	chr10:88177722-88177751	0	AGAGTTGCTTTCGCAGGGAAAGACTTTTTC	1	2	10	AA2	-	.
chr10	88181978	88182010	chr10:88181978-88182010	0	GACCAAGCTTTAGAACTGAAATGGAATTTGCTT	1	2	13	AD2	1.0	.
chr10	88182287	88182314	chr10:88182287-88182314	0	AACCATGTTCCCAGCTCAAAGCCAGCTC	1	2	8	BD2	-	.
chr10	88182745	88182765	chr10:88182745-88182765	0	TGGCAAACCAGAAACTTGTTC	1	3	1	ACC2	-	.
chr10	88182852	88182881	chr10:88182852-88182881	0	TAGCAAGTTCAGTTGTGGAAAGGCAACCTA	1	3	10	ACC1	2.0	.
chr10	88183045	88183074	chr10:88183045-88183074	0	ATGCATGCTGTCTAGCATATTAGCATGCTT	1	3	10	CCD1	1.0	.
chr10	88183459	88183484	chr10:88183459-88183484	0	AAACTTCTCTGTGAAAGAACATTTTT	1	2	6	AA2	1.0	.
chr10	88185357	88185386	chr10:88185357-88185386	0	GGACTAGCTTTGGTCTCATTAAAAATGTCC	1	1	10	A2	2.0	.
chr10	88185908	88185930	chr10:88185908-88185930	0	AAGCAATTTTAATGGAGAAGCCT	1	2	3	AA2	1.0	.
chr10	88186008	88186031	chr10:88186008-88186031	0	GTACATTTCTAATGAAGCAAGTTC	2	2	4	AD1	-	.
chr10	88187221	88187253	chr10:88187221-88187253	0	GGACTTGTGCATCCCATGAAGGTAAAGAAGCTC	1	2	13	AD2	-	.
chr10	88188253	88188275	chr10:88188253-88188275	0	CACCATGTTTGCCAGGCTAGCCT	1	2	3	CD	1.0	.
chr10	88188699	88188727	chr10:88188699-88188727	0	AAGCTAGCTCCAATTTCTAGGAGATGCAC	2	2	9	AD1	1.0	.
chr10	88188989	88189010	chr10:88188989-88189010	0	GAGCCAGTTCTTAAACTGGTTC	1	2	2	BB2	-	.
chr10	88191640	88191672	chr10:88191640-88191672	0	GTGCTAGCTCCATTGTCAAGAGAGAATATGTTT	1	2	13	AD2	-	.
chr10	88191690	88191714	chr10:88191690-88191714	0	AGAGAAGCTCAGTCGAAGCTACTCT	1	2	5	AA2	2.0	.
chr10	88195689	88195716	chr10:88195689-88195716	0	GAAATAGTTAGCACTGTGGAGCTTGCCT	1	2	8	AC1	1.0	.
chr10	88196139	88196168	chr10:88196139-88196168	0	AGGGATCTCTCTTTTTAGTCAGGCTTGCCT	2	2	10	AA1	1.0	.
chr10	88199928	88199947	chr10:88199928-88199947	0	AGACTAGCCTAAGCAACATG	2	3	0	ACD2	2.0	.
chr10	88201705	88201732	chr10:88201705-88201732	0	AAGGTTGCTCTAAGTTTTGGGGTAGTTT	1	2	8	AA2	-	.
chr10	88203721	88203744	chr10:88203721-88203744	0	AAACAAATTTCATGAAACATTTTT	1	2	4	AA2	1.0	.
chr10	88205948	88205978	chr10:88205948-88205978	0	AGAGTAGCCTCAGAATGGCTAAGGAAAGTTT	1	2	11	AA2	1.0	.
chr10	88207794	88207817	chr10:88207794-88207817	0	GGACAAGTCCATTCAGACTGCCTA	1	3	4	ABC2	-	.
chr10	88209786	88209808	chr10:88209786-88209808	0	TGGCTAACTTTGGTGGCAAGCCC	1	3	3	ACC2	1.0	.
chr10	88210017	88210043	chr10:88210017-88210043	0	AAAAATGTTTGTGCAATAGACATTTCT	1	2	7	AA2	-	.
chr10	88211636	88211663	chr10:88211636-88211663	0	TAACATGCTGGGGAATTGAAAGAAGTTC	1	3	8	ACC2	-	.
chr10	88211944	88211967	chr10:88211944-88211967	0	GAGCATGTCAGGGAGGACAAGATA	1	3	4	CCD1	-	.
chr10	88213087	88213115	chr10:88213087-88213115	0	GGACTAGTTGCGGTTTGGGAGAGAAGCTT	1	2	9	AC2	-	.
chr10	88214717	88214748	chr10:88214717-88214748	0	AAACATGTTCCTTTTTAAAAATTAATATGTCA	1	3	12	ACC2	3.0	.
chr10	88215896	88215918	chr10:88215896-88215918	0	TGCCATGTTCACCAGGCTAGTCT	1	2	3	CD	2.0	.
chr10	88217118	88217140	chr10:88217118-88217140	0	AAACAAGCCTTTAGAACACTTCT	1	2	3	AB4	1.0	dELS,CTCF-bound
chr10	88217839	88217861	chr10:88217839-88217861	0	AGACTAGCCTGGCCAACATGGTG	1	3	3	CCD1	1.0	.
chr10	88221220	88221243	chr10:88221220-88221243	0	GGTTTAGCCTAGCCAAGCTTGCTG	1	3	4	ACD1	1.0	.
chr10	88221281	88221303	chr10:88221281-88221303	0	TGTCAAGTTTTACTGACAAGCTT	1	3	3	CCD1	1.0	.
chr10	88227161	88227184	chr10:88227161-88227184	0	GAACATGTTTGCTGATTCATGCTT	1	2	4	DD1	-	.
chr10	88232120	88232141	chr10:88232120-88232141	0	AGGCAAGGCCTGGGACTAGATT	1	2	2	DD2	1.0	dELS
chr10	88233809	88233828	chr10:88233809-88233828	0	ATGCATGCTTATGCATGCTC	3	2	0	DD2	1.0	.
chr10	88236872	88236893	chr10:88236872-88236893	0	GGGCTATCTTCCAGGCTTTTTT	1	2	2	AA2	-	.
chr10	88237150	88237176	chr10:88237150-88237176	0	TGGCATATTTGTTACGTGAACATGTCA	1	3	7	ACC2	-	.
chr10	88238019	88238040	chr10:88238019-88238040	0	AAACATGTCTAAAGGCAAACTA	1	2	2	AC3	1.0	.
chr10	88238495	88238525	chr10:88238495-88238525	0	GGGCTACTTCCTTAAACTTTAAAGCAAGCAC	1	2	11	AD2	1.0	.
chr10	88238693	88238718	chr10:88238693-88238718	0	GGGCACGCTGTGGAGCCAACATGTTT	1	3	6	BCC2	-	dELS
chr10	88239362	88239391	chr10:88239362-88239391	0	GAACATTCTCCCTCTGATTTGAGCTTGGTC	1	2	10	AD2	1.0	dELS
chr10	88241279	88241307	chr10:88241279-88241307	0	GAGCTAGTCTTCTTTTGTGGAATATTTTT	2	2	9	AA1	1.0	.
chr10	88244072	88244102	chr10:88244072-88244102	0	TGGCTTCTCTCAATGCTCTTCGGGCTTGTTA	1	3	11	ACC2	-	dELS
chr10	88244803	88244829	chr10:88244803-88244829	0	GGACAAGCCCAACTGAGAGACTTTACA	1	3	7	ACD2	-	.
chr10	88246265	88246295	chr10:88246265-88246295	0	GAACTAGTCCCTTTCCCTTGGAGACTCATCT	1	2	11	AB4	-	dELS,CTCF-bound
chr10	88248166	88248195	chr10:88248166-88248195	0	AGTGATGTCCCTTTTGTGATGAGCAAGTTC	1	2	10	AD4	1.0	.
chr10	88251957	88251988	chr10:88251957-88251988	0	GAGCATGTCAGAGACAACAGACCAGAAAGCCT	1	3	12	ACC2	-	.
chr10	88252346	88252372	chr10:88252346-88252372	0	TAACAAGTTGTGGAAGAGGGAAAGCCT	1	3	7	ACC2	-	.
chr10	88253093	88253121	chr10:88253093-88253121	0	GGGCATGTCTCAGGGCAGTGAACTTGAGC	1	2	9	DD4	-	.
chr10	88255126	88255154	chr10:88255126-88255154	0	GAGTCAGTTCTCTGCATACAAACATGTCT	1	2	9	AB4	-	.
chr10	88255362	88255383	chr10:88255362-88255383	0	GGACAAATCAAACAGCATGTCT	1	3	2	ACC2	1.0	.
chr10	88260214	88260233	chr10:88260214-88260233	0	AAGCAAACTTGAGCTGGTTT	1	2	0	AB2	-	pELS
chr10	88260891	88260910	chr10:88260891-88260910	8	GAACATGTGCTGACATGTTC	4	2	0	CD	-	.
chr10	88265277	88265304	chr10:88265277-88265304	0	AGATTTGTTCTTTTGCTTAGTCTTGCTT	1	2	8	AD2	-	.
chr10	88268220	88268248	chr10:88268220-88268248	0	GGACTATCTTGTGTTAGGCAGGATAGTCC	1	2	9	AA2	-	.
chr10	88268418	88268445	chr10:88268418-88268445	0	AGACAATTCCCAATGATTAGACATGGCC	1	2	8	AD2	1.0	.
chr10	88268724	88268750	chr10:88268724-88268750	0	AGACTTGCCCCACAGAGTGGCATGGCT	1	2	7	CD	1.0	.
chr10	88269172	88269201	chr10:88269172-88269201	0	AGACTTCTTTGGCCACTTTTAAACATATTT	1	2	10	AA2	1.0	.
chr10	88270394	88270415	chr10:88270394-88270415	0	AGGCAATTTAGGGGACAAGTCT	1	2	2	AC1	-	.
chr10	88271104	88271131	chr10:88271104-88271131	0	GAGCCTGCCTTTGATACAGGGCATTTCT	2	2	8	AB3	-	dELS
chr10	88271640	88271664	chr10:88271640-88271664	0	CAGCTTGTCTTATGTGGGTTTGTTC	1	2	5	AC2	1.0	.
chr10	88272254	88272277	chr10:88272254-88272277	0	ACAGAAGCTTTATGAAACAAGTTA	1	3	4	ACD1	-	.
chr10	88285932	88285951	chr10:88285932-88285951	0	AAACAGGCCCAAGGAAGCTT	1	2	0	AB2	1.0	.
chr10	88288845	88288864	chr10:88288845-88288864	0	GAGCATGTATTGGCAAGCTC	4	2	0	CD	-	.
chr10	88289510	88289539	chr10:88289510-88289539	0	AGGCAAGGTCAATGCCTTTTCAGCATGTTA	1	3	10	CCD2	-	.
chr10	88293923	88293953	chr10:88293923-88293953	0	AAACATGTTTCCCAGAAATCTGCACAATCTC	2	2	11	AD1	-	.
chr10	88294266	88294295	chr10:88294266-88294295	0	GAACTTATTCTGATGTCAATGGAAATGCCT	1	2	10	AA2	1.0	.
chr10	88294317	88294336	chr10:88294317-88294336	0	AAACTAGTCCAGGCACTCTG	1	3	0	ABC2	1.0	.
chr10	88295902	88295922	chr10:88295902-88295922	0	GGACTTGTTCAGAAGAAGCAC	1	2	1	AD1	-	.
chr10	88296024	88296050	chr10:88296024-88296050	0	AAAATTGTTCTGCCCTTCAGCAAGTTG	1	3	7	ACC1	2.0	.
chr10	88297352	88297377	chr10:88297352-88297377	0	TAGCATGTTTTCTTGTAGGCATGTCG	1	2	6	CC	2.0	dELS
chr10	88297611	88297634	chr10:88297611-88297634	0	TGGCTTCTTTCATATAACATGTTT	1	3	4	ACC2	-	.
chr10	88302083	88302105	chr10:88302083-88302105	0	CCACAAGTCTAAGAGGCATGTTC	1	2	3	CD	1.0	.
chr10	88303289	88303310	chr10:88303289-88303310	0	GGCCATGCCCCTAGGCTTGACT	2	2	2	DD3	1.0	.
chr10	88305274	88305295	chr10:88305274-88305295	0	AAGCAACCACATAAACAAGTCT	1	2	2	AD1	-	.
chr10	88310927	88310949	chr10:88310927-88310949	0	GTACAAGCTTACTATGCTAGTCC	1	2	3	DD2	-	.
chr10	88311634	88311654	chr10:88311634-88311654	0	TAGCTTGCCCTAGACAAACTT	1	2	1	AC2	1.0	.
chr10	88314789	88314821	chr10:88314789-88314821	0	AGGCATTTCTGAAATTCAAAATCAAACTTCTCT	1	2	13	AA2	-	.
chr10	88315130	88315157	chr10:88315130-88315157	0	AACCAAGCTCCTCTCTGAAAACAGGCTT	1	2	8	BD3	-	.
chr10	88317729	88317754	chr10:88317729-88317754	0	AAAGTTATCTGTGAATGGACAAGTTC	1	2	6	AA1	-	.
chr10	88318032	88318056	chr10:88318032-88318056	0	TGGCCAGCTCATGTTAAGCATGCCT	1	2	5	BC3	1.0	.
chr10	88318621	88318641	chr10:88318621-88318641	0	AGACAAGCCACAGAGTTGTCT	1	2	1	AC2	1.0	.
chr10	88320280	88320299	chr10:88320280-88320299	0	AGAAAAGCTCAAAGAAGTTC	1	2	0	AA2	-	.
chr10	88320501	88320525	chr10:88320501-88320525	0	AAACTAGATTAAAAAAAACAAGACC	1	2	5	DD2	1.0	.
chr10	88323278	88323306	chr10:88323278-88323306	0	AAACAATTCTAATTAGCCAAAGCAATCCT	1	2	9	AA2	-	.
chr10	88323894	88323924	chr10:88323894-88323924	0	AAACAACCCCATTAAAAAGTGGGGCAAGGTC	1	2	11	AD2	1.0	.
chr10	88325971	88325990	chr10:88325971-88325990	0	GAGAAGGCCCAAGCTTGCTT	3	2	0	AB1	1.0	.
chr10	88326271	88326291	chr10:88326271-88326291	0	GAACTTCCTAGAGACTTGTTG	1	3	1	ACC2	-	.
chr10	88328530	88328561	chr10:88328530-88328561	0	AAAAAAGTCTTCTTTTTGATTAAACCATGTTT	1	2	12	AD2	-	.
chr10	88330821	88330849	chr10:88330821-88330849	0	AAAGAAATTCAATGAGTAGAGACTTGCTT	1	2	9	AA1	-	.
chr10	88331845	88331871	chr10:88331845-88331871	0	GAGCAAGCCAATCATATCAGTAAGTCC	1	3	7	ACC2	-	.
chr10	88332218	88332238	chr10:88332218-88332238	0	AAATATGTCCTGGGCAACTTT	1	2	1	AA2	1.0	.
chr10	88333825	88333848	chr10:88333825-88333848	0	AAAGAGGCTTGAGGGAACTTGTTT	1	2	4	AB1	-	dELS
chr10	88335411	88335438	chr10:88335411-88335438	0	GGTCTTGCTCTGTTGCCCAGGCTGGTCT	1	2	8	BD3	-	.
chr10	88336157	88336179	chr10:88336157-88336179	0	AGGCAACCCTAAGAAACTTTTCT	1	2	3	AA2	1.0	.
chr10	88336423	88336443	chr10:88336423-88336443	0	AGACATCCTCTAAACAACTCC	1	2	1	AA2	-	.
chr10	88338375	88338395	chr10:88338375-88338395	0	AAGAAAGCTTTGGTCTAGTTT	1	2	1	AD2	2.0	.
chr10	88344092	88344119	chr10:88344092-88344119	0	GGACTATTTTCCTGAATTGGGCAAGGTT	1	2	8	AD2	-	.
chr10	88345257	88345278	chr10:88345257-88345278	0	AAACCTGCTCTTGAATTAGTCT	1	2	2	AB2	-	.
chr10	88348573	88348600	chr10:88348573-88348600	0	GGACTTGTTTATAGCTATAGAAATGCCA	1	2	8	AC1	-	.
chr10	88351073	88351102	chr10:88351073-88351102	0	GGGGTTGTTTTTTTTCTTGTAAATTTGTTT	1	2	10	AA2	3.0	dELS
chr10	88355157	88355185	chr10:88355157-88355185	0	GAACTTCCTCCTTTAGCTTGGAGAAGTTT	1	2	9	AA2	-	.
chr10	88360580	88360606	chr10:88360580-88360606	0	GCGCTTGTCACCATGCCCAGCTAGTTT	1	3	7	CCD1	2.0	.
chr10	88360731	88360761	chr10:88360731-88360761	0	GTGATAGTTCATTTCATTCCTAAGCATGTTG	1	3	11	ACD1	-	.
chr10	88361343	88361362	chr10:88361343-88361362	0	AAACAAGTTTAAATTTTTTT	1	2	0	AA1	1.0	.
chr10	88363727	88363758	chr10:88363727-88363758	0	GGAAAAGCCTGGAAAAGGAATTGAGCAGGTTT	1	2	12	AB3	-	.
chr10	88365278	88365301	chr10:88365278-88365301	0	GGGCAAGATCTTAAAAAAAAGTCT	1	2	4	AD2	1.0	.
chr10	88372087	88372110	chr10:88372087-88372110	0	AGGCATTTTTTTAGAAGCAAGTTC	1	1	4	A2	-	dELS
chr10	88374632	88374659	chr10:88374632-88374659	0	GAACAAATTCCAAAGATCAAACTTTTCT	1	2	8	AA2	2.0	.
chr10	88374708	88374739	chr10:88374708-88374739	0	GAGCTAGTCTCACTGATTTCATGGACATTTAG	1	3	12	ACD2	-	.
chr10	88375505	88375524	chr10:88375505-88375524	0	AAACTTTTTCAGGCAAGCCT	2	1	0	A2	1.0	.
chr10	88375660	88375682	chr10:88375660-88375682	0	AAACAATTTCACTGTGCTAGTTT	1	2	3	AD2	1.0	.
chr10	88376580	88376600	chr10:88376580-88376600	0	AGGCATGGCTGGAAAAAGCTT	1	2	1	AD2	1.0	.
chr10	88377861	88377882	chr10:88377861-88377882	0	AAACTTTTTTTTAAACTTTCTC	1	2	2	AA2	-	.
chr10	88385118	88385145	chr10:88385118-88385145	0	ATGCTAGCTCATTTCCTTGGATTAGCCT	1	2	8	AD2	1.0	dELS
chr10	88387266	88387290	chr10:88387266-88387290	0	GAACTAGCGGAAAGCAAGCAAGTCA	1	3	5	CCD2	-	dELS
chr10	88388410	88388430	chr10:88388410-88388430	0	AAACATGCCTGAGAATAATTC	2	2	1	AA1	1.0	dELS
chr10	88398045	88398066	chr10:88398045-88398066	0	AGCCATGTTTTCGTACATGTTT	2	2	2	DD2	-	.
chr10	88399296	88399321	chr10:88399296-88399321	0	AGAAATGTTCAGACAGAAACTTGTAC	1	2	6	AD3	-	.
chr10	88402368	88402395	chr10:88402368-88402395	0	AAACTTGTTTTTTAAAAGAAATATGATC	2	2	8	AD1	2.0	.
chr10	88404592	88404621	chr10:88404592-88404621	0	AAACATGGCTTAAGTTTGACGGGAAAGCTC	1	2	10	AD2	2.0	.
chr10	88408122	88408142	chr10:88408122-88408142	0	AAGGATGTCTGGAAATTGTCC	1	2	1	AA2	-	dELS
chr10	88408902	88408928	chr10:88408902-88408928	0	AGATTTGTTTTAATTAGGAAAATGTTT	1	2	7	AA2	1.0	.
chr10	88416442	88416471	chr10:88416442-88416471	1	GGGTTTTCTCCATGTTGGTCAGGCTAGTCT	1	2	10	AA1	-	.
chr10	88418019	88418042	chr10:88418019-88418042	0	AGCCAAGTTTTAGTAAGAATGTCC	1	2	4	AD2	-	dELS
chr10	88419376	88419400	chr10:88419376-88419400	0	AGACTAGTCTATCAGGGGCCACTCT	1	2	5	AB1	-	.
chr10	88420961	88420981	chr10:88420961-88420981	0	TGGGAAGTCTCAGGCAAGCCC	1	2	1	AC3	-	.
chr10	88423239	88423258	chr10:88423239-88423258	0	TGGCATGATTAGGCTTGCTT	4	2	0	CD	-	.
chr10	88434095	88434116	chr10:88434095-88434116	0	AAGCATGTTGCACAACTACCTT	2	3	2	ACC1	1.0	.
chr10	88435103	88435125	chr10:88435103-88435125	0	AAGCATCTCTGTGTGACTAGTCA	1	3	3	ACC2	1.0	.
chr10	88436662	88436686	chr10:88436662-88436686	0	AGATTTGTTTCTATAAAACTATTCT	1	2	5	AA2	-	.
chr10	88437506	88437531	chr10:88437506-88437531	0	GGACCAGTTTTCTACAAAGCATTTCC	2	2	6	AB3	-	.
chr10	88441290	88441310	chr10:88441290-88441310	0	GCACTTATTTAGAGCAAGCCC	1	2	1	AD1	1.0	CTCF-only,CTCF-bound
chr10	88444513	88444541	chr10:88444513-88444541	0	AAACTTCTCCAAGCTAAAGGAGGAAGTTT	1	2	9	AA2	1.0	.
chr10	88453569	88453589	chr10:88453569-88453589	0	AATCTTGTCCAGAGCCTGCTT	1	2	1	BD2	1.0	.
chr10	88454867	88454886	chr10:88454867-88454886	0	AAGCAAGTCTGGACATATTT	4	1	0	A1	-	.
chr10	88454998	88455027	chr10:88454998-88455027	0	AAACAAGATTGAAAGAATAAAAACAAGCAT	1	2	10	DD2	-	.
chr10	88457890	88457921	chr10:88457890-88457921	0	AGACATGCCACCTGTTGGTGCCAAGCGTGTCC	1	2	12	BC2	-	dELS,CTCF-bound
chr10	88458149	88458176	chr10:88458149-88458176	0	TAGCTTTCCCTTCTAGCAGGACATGTTA	1	3	8	ACC2	1.0	.
chr10	88459287	88459314	chr10:88459287-88459314	0	AGGCATGTTTTTTGATGGAAACATATTC	2	1	8	A1	-	.
chr10	88459526	88459556	chr10:88459526-88459556	0	AAAACAGTCCATGTATCCAGGGAGCTTGCTA	1	3	11	ABC1	2.0	.
chr10	88461039	88461071	chr10:88461039-88461071	0	GAAGTGGCTTCTATGGTGCAGAGAAACTTGCCC	1	2	13	AB1	1.0	.
chr10	88464475	88464498	chr10:88464475-88464498	0	GAGCATACCTACATGAGCAAGTTG	1	2	4	AC2	1.0	.
chr10	88467237	88467261	chr10:88467237-88467261	0	GGAAAAGTTTTTTTCAAAAAAGTCC	1	2	5	AA2	1.0	.
chr10	88470759	88470785	chr10:88470759-88470785	0	GAGCATGCTACCATGCCCGGCTAATTT	1	3	7	ACC1	3.0	.
chr10	88472093	88472119	chr10:88472093-88472119	0	GGGCTAGTCCTGAAGGCAGGCATTTCT	2	1	7	A1	-	.
chr10	88472750	88472772	chr10:88472750-88472772	0	GAGCTTGTTGACAAAGCATTTCA	1	3	3	ACC1	2.0	CTCF-only,CTCF-bound
chr10	88472948	88472978	chr10:88472948-88472978	0	GGATATGTTCTAAGAAATATAAGGCAATTTT	1	2	11	AA2	-	.
chr10	88473933	88473961	chr10:88473933-88473961	0	CAGCATGTTCCAGAATATGCAGCTTTCCT	1	3	9	ACC1	-	.
chr10	88475344	88475363	chr10:88475344-88475363	0	AAGGAAGCCCAATCTAGTTT	2	2	0	AD2	-	dELS,CTCF-bound
chr10	88476797	88476820	chr10:88476797-88476820	0	GAGGTAGTTCAGAAGGGCCTGTTT	1	2	4	AB2	-	.
chr10	88478557	88478576	chr10:88478557-88478576	1	AAGCATGCCTGGGCAGGTTG	4	2	0	BC3	1.0	dELS
chr10	88479111	88479131	chr10:88479111-88479131	0	AAATATGTTTCAGTCTTGTTT	1	2	1	AD2	1.0	.
chr10	88481844	88481876	chr10:88481844-88481876	0	AGACTTCCTTTGGTATTCTCATAAGACAGGTCT	1	2	13	AB2	3.0	.
chr10	88481942	88481971	chr10:88481942-88481971	0	AGGCTAGTTTTAATGAATATAGAATTCTTC	1	2	10	AA1	1.0	.
chr10	88485180	88485201	chr10:88485180-88485201	0	GAACAAACTTGGAAGAATGTCT	1	2	2	AA2	1.0	.
chr10	88487753	88487776	chr10:88487753-88487776	0	ATACATGTTCATACAGACTTGCCC	2	1	4	D1	-	.
chr10	88491069	88491093	chr10:88491069-88491093	0	TGGCAAACCTGTGGATGACAAGTCT	1	3	5	ACC2	-	.
chr10	88494351	88494371	chr10:88494351-88494371	0	AGTCATGCCATGAACAAGTCT	2	2	1	CD	-	.
chr10	88494615	88494641	chr10:88494615-88494641	0	AAACCAGCCTGGTGGAGGAACTATTTT	1	2	7	AB3	-	.
chr10	88494957	88494976	chr10:88494957-88494976	0	GAAAAAGTCCAGGCATCCTT	1	2	0	AA2	2.0	.
chr10	88497849	88497872	chr10:88497849-88497872	0	AAAAAAGTTTGTGCCAACTAGCTA	1	3	4	ACC1	-	.
chr10	88498314	88498340	chr10:88498314-88498340	0	AGACAAACTCAAATGAAGGGCAACTTT	1	2	7	AA2	1.0	.
chr10	88501760	88501779	chr10:88501760-88501779	0	GCACTTGCCAAGACTAGCTT	3	2	0	CD	-	.
chr10	88503052	88503078	chr10:88503052-88503078	0	ACCCATGTCCCAACCCCAAACAAGCTT	1	2	7	DD4	1.0	.
chr10	88503229	88503257	chr10:88503229-88503257	0	AAACTAGCTGGGCATGGTGGCACATGCCT	1	2	9	CD	1.0	.
chr10	88505941	88505971	chr10:88505941-88505971	0	AGACTTACTTGTTAAACTTGTGAACTTGTTA	1	2	11	AC2	-	.
chr10	88509019	88509051	chr10:88509019-88509051	0	GGGCTGGTTCATAAACCCCTTCTAAGATTGCCT	1	2	13	AB2	-	.
chr10	88512492	88512514	chr10:88512492-88512514	0	AAGCCAGTTGCCCAAACTTGTCG	1	3	3	BCC1	1.0	.
chr10	88515531	88515554	chr10:88515531-88515554	0	AGGCTGGTTTCAATGGCCTTGCCC	1	2	4	BD2	-	.
chr10	88516664	88516690	chr10:88516664-88516690	0	GGGATAGTTTGTTTCAAAAAGATGCTT	1	2	7	AA2	-	.
chr10	88518102	88518128	chr10:88518102-88518128	0	AAGTTAGACCATAATGAGAACTAGTCT	1	2	7	AD1	-	.
chr10	88520443	88520470	chr10:88520443-88520470	0	AGACATGCCCAAACGTGTGGGCATTTGG	1	3	8	ACD2	-	.
chr10	88524475	88524502	chr10:88524475-88524502	0	GATTTTGTTTTAGAGACTAGACATGCTG	1	3	8	ACD1	-	.
chr10	88528512	88528537	chr10:88528512-88528537	0	AGGCAGATCTAGAGATAAACTAGTCC	1	2	6	AB1	-	.
chr10	88528645	88528677	chr10:88528645-88528677	0	AGACTAGCCTGGCTAACGTGGTGAAACCTCTTC	1	2	13	AB1	-	.
chr10	88536674	88536703	chr10:88536674-88536703	0	GCACTTGTTCCCTCTGTCTGGGACATTCTT	1	2	10	AD3	1.0	.
chr10	88538101	88538121	chr10:88538101-88538121	0	ACACAAATTCAAAACAAGCCT	1	2	1	AD1	-	.
chr10	88538600	88538620	chr10:88538600-88538620	0	TAGTAAGTTTTCAGCATGTTC	2	3	1	ACC1	-	.
chr10	88540793	88540819	chr10:88540793-88540819	0	AGGCATGCCACATATAGTAGCATATTT	1	3	7	ACC1	-	.
chr10	88541225	88541257	chr10:88541225-88541257	0	TGACAAGTTTAATACTTTTGTCTAAACAACACT	1	3	13	ACD2	-	dELS
chr10	88542229	88542249	chr10:88542229-88542249	0	AGGCTAGATTCAAGCATGATT	2	2	1	DD2	-	dELS
chr10	88542523	88542549	chr10:88542523-88542549	0	AGGCTTGTCCATGTCACAGAAAAGGTT	1	2	7	AD1	-	.
chr10	88542981	88543013	chr10:88542981-88543013	0	AGGCAACCTCTAGTTGGTAACACAGACAACTCC	1	2	13	AA2	-	.
chr10	88543570	88543595	chr10:88543570-88543595	0	GAAAATGTTTCAGGAAGAGCAAACCT	1	2	6	AA2	-	.
chr10	88544653	88544681	chr10:88544653-88544681	0	AAGCAACTCTGAGAAGAACGGACATGTTG	1	2	9	AC2	-	.
chr10	88552310	88552332	chr10:88552310-88552332	0	AGATAAGTGCAACAGACATGTCT	2	2	3	AD1	-	.
chr10	88554180	88554204	chr10:88554180-88554204	0	AAAAAAGCTGAACTTGGGCATGTTA	1	3	5	ACC1	1.0	.
chr10	88554937	88554962	chr10:88554937-88554962	0	AGAAAAGCTCATCTAAAAAATTGTCT	1	2	6	AA2	-	.
chr10	88555133	88555152	chr10:88555133-88555152	0	AAAAATGTCTAAGAAAGCTC	1	2	0	AA2	2.0	.
chr10	88557468	88557498	chr10:88557468-88557498	0	AGAAATGTCCAGTCAGTGTATAAACAAGTCT	2	1	11	A1	1.0	.
chr10	88557559	88557584	chr10:88557559-88557584	0	AAACAAATTTGGACTAAAGCTTATCC	1	2	6	AA2	-	.
chr10	88557915	88557939	chr10:88557915-88557939	0	GGACATTTCCTTTTAAAGCTTTTCT	1	2	5	AA2	-	.
chr10	88559747	88559766	chr10:88559747-88559766	0	AGGTAAGTCCAAGCAAGTAC	2	2	0	AD3	-	.
chr10	88567304	88567325	chr10:88567304-88567325	0	TAGCAAGCCCTTAAACACATTT	1	3	2	ABC2	-	.
chr10	88569767	88569787	chr10:88569767-88569787	0	GAACAAGATTGACACATGTTC	2	2	1	DD2	-	.
chr10	88571329	88571361	chr10:88571329-88571361	0	GAAAAAGCTTTTGGAGGTGATGTGGATATGTTT	1	2	13	AA2	-	.
chr10	88572457	88572489	chr10:88572457-88572489	0	TGTCATGCCTCTCGTTCACAAAAGAGCTAGCTA	1	3	13	CCD1	-	.
chr10	88573472	88573501	chr10:88573472-88573501	0	GAACAAGTATACACTTCAGTAAACATGTGT	1	2	10	DD2	1.0	.
chr10	88573989	88574017	chr10:88573989-88574017	0	AAACTAGCTGGGTATGGTAGTGCATGCCT	1	2	9	CD	-	.
chr10	88575423	88575446	chr10:88575423-88575446	0	TAACAAGCTCCCTTAGTCTTGTCA	1	3	4	CCD2	-	.
chr10	88577887	88577907	chr10:88577887-88577907	0	AACCTATTCTAAAGCATGCCT	2	2	1	AD1	1.0	.
chr10	88579463	88579491	chr10:88579463-88579491	0	GGGCTAGCCTCAGGGATGAATGCAAGGCC	1	2	9	DD1	1.0	.
chr10	88580983	88581006	chr10:88580983-88581006	0	AGATATGCTTCCAAAAGCATGTCA	1	2	4	AC2	1.0	.
chr10	88583699	88583729	chr10:88583699-88583729	1	AAACATCTTTTGGAATCTGGGAGACATTTTT	1	2	11	AA2	-	.
chr10	88592928	88592954	chr10:88592928-88592954	0	TAGCTTTCTCTACCTCTCAGCTAGCCT	1	3	7	ACC2	-	.
chr10	88595983	88596002	chr10:88595983-88596002	0	AAAAATGTTCAATCTTGCTC	3	2	0	AD2	1.0	.
chr10	88596179	88596199	chr10:88596179-88596199	0	AAACTATTTTTGAACTTACTC	1	2	1	AA2	-	.
chr10	88597102	88597121	chr10:88597102-88597121	0	TAACTTGCATGAACATGCTG	3	3	0	CCD2	-	.
chr10	88597641	88597669	chr10:88597641-88597669	0	ACACATTTTTATGCCACAAGGACATGTTT	2	2	9	AD1	-	.
chr10	88598341	88598370	chr10:88598341-88598370	0	AAGCAAGTCATGAGAACTGAAAGCAAGTCA	1	2	10	CC	-	.
chr10	88599781	88599802	chr10:88599781-88599802	0	AAAGATATTTTAAAGCTTGTCT	2	2	2	AA1	-	.
chr10	88601867	88601899	chr10:88601867-88601899	0	GGCCTTTTCTTCTTGTGGAAATAAAACTTGCTT	1	2	13	AD1	1.0	.
chr10	88603223	88603248	chr10:88603223-88603248	0	GGCCATGTCCCACAGTCGACTTGCCC	1	2	6	CD	3.0	.
chr10	88608062	88608088	chr10:88608062-88608088	0	AGGCCTGTCCTCAGAAGAAACTAGTTA	1	2	7	BC2	-	dELS
chr10	88616326	88616357	chr10:88616326-88616357	0	GAACAAGCCCTTCAGGGTCCTCATAAAAGTCC	1	2	12	AD1	1.0	.
chr10	88616769	88616796	chr10:88616769-88616796	0	AGGCAAGCCTGCTTCCTGGGGCTTTGCC	1	2	8	AD4	-	dELS
chr10	88617141	88617163	chr10:88617141-88617163	0	AAACATGCTCTCGGGACAAGACA	1	2	3	CD	1.0	.
chr10	88617661	88617690	chr10:88617661-88617690	0	CAGCTTCCCTTCACCTGAGTGAACTAGTTG	1	3	10	ACC2	-	.
chr10	88618798	88618828	chr10:88618798-88618828	0	AAGCTTCCTCCTTGCCTTTTGAAGCATATTT	1	2	11	AA2	-	pELS
chr10	88623109	88623137	chr10:88623109-88623137	0	AAGCAATCTGTATGTTTTCTGACTAGTCT	1	3	9	ACC2	1.0	.
chr10	88629285	88629317	chr10:88629285-88629317	0	GGGGTTGTTTGTTTTTTTCTTGTAAATTTGTTT	1	2	13	AA2	-	.
chr10	88633543	88633571	chr10:88633543-88633571	0	GAACTTCCTCCTTTAGCTCAGAGAAGTTT	1	2	9	AA2	2.0	.
chr10	88635571	88635592	chr10:88635571-88635592	0	TGGCTAGCTTTTGGATTTGTTT	1	2	2	AC2	1.0	.
chr10	88637449	88637479	chr10:88637449-88637479	0	TAGCTTCTTTGCATTGGGTTAGAACATGCTG	1	3	11	ACC2	-	.
chr10	88639632	88639659	chr10:88639632-88639659	0	TGACATGCTTTCTTCACTAAGCTTATCA	1	3	8	ACC1	2.0	.
chr10	88642757	88642780	chr10:88642757-88642780	0	AGTCTTGCCTCTCTGGGCAATTCT	1	2	4	AD3	-	.
chr10	88643083	88643108	chr10:88643083-88643108	0	AAACTAACTTTGTTAAAATCTTGCTT	1	2	6	AD2	-	dELS
chr10	88643174	88643202	chr10:88643174-88643202	0	CAGCATTTCCTCAATTGCCAGACTAGTTT	1	2	9	AC1	1.0	dELS
chr10	88643794	88643817	chr10:88643794-88643817	0	AGGCATGCTTCCTATATCAAGTTA	1	3	4	CCD2	-	.
chr10	88643837	88643859	chr10:88643837-88643859	0	AGACATGTGAACCAAACATGTCA	1	3	3	CCD2	1.0	.
chr10	88646661	88646693	chr10:88646661-88646693	0	AGCCTAGTTTGGGAGATCACAGAAAACAAGCCA	1	2	13	CD	-	.
chr10	88647564	88647588	chr10:88647564-88647588	0	AAACTTGCTATTTCCAAACTTTCTG	1	3	5	ACC1	-	.
chr10	88651053	88651077	chr10:88651053-88651077	0	AAACATATTTTCTTGGAGCATATCT	1	2	5	AA2	-	.
chr10	88654430	88654450	chr10:88654430-88654450	0	AAGCAAGTTATATGCTTGCTT	1	2	1	CD	1.0	.
chr10	88655918	88655944	chr10:88655918-88655944	0	AGACTAGCCAGCCACCCAGACTGGTCT	1	2	7	BC2	-	dELS
chr10	88656109	88656137	chr10:88656109-88656137	0	TAACTTGCCAGGTGTAGTTGAGCTACTCT	1	3	9	ACC1	-	.
chr10	88657385	88657417	chr10:88657385-88657417	0	GGGCATGCTCTGAAGTCATTAAGAAGCAATATA	1	3	13	ACD2	-	.
chr10	88662275	88662307	chr10:88662275-88662307	0	GAACTAACTCTGTTGGACAATTCAGAGAAGTCC	1	2	13	AA2	-	.
chr10	88662809	88662837	chr10:88662809-88662837	0	AAACAAATTTACAAGAAAAAAACAACCCC	1	2	9	AA2	-	.
chr10	88665024	88665049	chr10:88665024-88665049	0	GGGGATGTCCCTATAAAAGCTGGCCC	2	2	6	AB3	1.0	.
chr10	88665083	88665111	chr10:88665083-88665111	0	GAACATAGCCTTTGGAAATAGACTAGTTT	2	2	9	AD1	-	.
chr10	88667091	88667117	chr10:88667091-88667117	0	AAACATGTTAAGCATTAAAACATGTTA	1	2	7	CC	-	.
chr10	88671929	88671948	chr10:88671929-88671948	0	AAACAAACTTAGATTTGTTC	1	2	0	AA2	1.0	.
chr10	88675309	88675330	chr10:88675309-88675330	0	GGACATTTCTTTAAACTTCTTT	1	2	2	AA2	-	.
chr10	88675623	88675645	chr10:88675623-88675645	0	GAACTTCTGTTCAAAACATGTTC	2	2	3	AD1	-	.
chr10	88679842	88679862	chr10:88679842-88679862	0	GAACATGTCGGTGACTAGTTA	2	3	1	CCC	1.0	.
chr10	88681438	88681466	chr10:88681438-88681466	0	GGAGTTGTCCTGAGTATTGGAGGATGTTT	1	2	9	AA2	-	.
chr10	88687046	88687068	chr10:88687046-88687068	0	AGAAATGCCCTGGAGAATAGTCT	1	2	3	AA2	-	.
chr10	88687158	88687180	chr10:88687158-88687180	0	GAATTTGCATTTCAAACAAGTTC	1	2	3	AD1	-	.
chr10	88693287	88693313	chr10:88693287-88693313	0	AAATTTGTTTTTGCCAAGGGCAATTCT	1	2	7	AA2	-	.
chr10	88699891	88699920	chr10:88699891-88699920	0	CAGCAACCTCAGAAGTGGTGGAGCAAGCTG	1	3	10	ACC2	-	.
chr10	88701724	88701747	chr10:88701724-88701747	0	AAAGTAGTTTTTTTAAACTTTTTT	1	2	4	AA2	1.0	.
chr10	88701837	88701858	chr10:88701837-88701858	0	AAGCATTCTCTTAAATTTGTTT	1	2	2	AA2	-	.
chr10	88704908	88704930	chr10:88704908-88704930	0	GAAAATGTTTGGCAAAATAGTTC	1	2	3	AA2	-	.
chr10	88706228	88706252	chr10:88706228-88706252	0	GAGCATGTTCCACTGACAGTTGCCT	2	2	5	AD1	2.0	dELS
chr10	88706496	88706515	chr10:88706496-88706515	0	AGGTATGTTATGACAAGTTT	4	3	0	ACC1	-	.
chr10	88710154	88710182	chr10:88710154-88710182	0	AAAATTCTCTTGTAATTGAAAACATGTTT	2	2	9	AA1	-	.
chr10	88711616	88711635	chr10:88711616-88711635	0	AAGCATGCACCAACATGCCT	4	2	0	CD	-	.
chr10	88719069	88719090	chr10:88719069-88719090	0	TAAGAAGCTTATGAACTAGTTG	1	3	2	ACC1	-	.
chr10	88720684	88720711	chr10:88720684-88720711	0	TGTGTAGTCTGAATATCCAAGCAAGTTT	1	3	8	ACD1	-	.
chr10	88723492	88723516	chr10:88723492-88723516	0	AAGGAAGCCCTCTTGAAAAATGTTC	1	2	5	AA2	-	.
chr10	88727813	88727834	chr10:88727813-88727834	0	GATCAAGACCCTGAACAAGTTT	1	2	2	DD1	-	.
chr10	88729084	88729113	chr10:88729084-88729113	0	GCCCTTGCCTCCAGCTGAAAAAACAAGTCT	1	2	10	DD4	-	.
chr10	88730844	88730865	chr10:88730844-88730865	0	GGACTAGATCCCAGGTTTGCCT	1	2	2	AD2	1.0	.
chr10	88734907	88734932	chr10:88734907-88734932	0	AGGCATGCTTGGTGAAAGGCTTCCTT	2	1	6	A1	-	.
chr10	88735146	88735168	chr10:88735146-88735168	0	GGACAAGTTATTTAACCATGCTA	1	3	3	CCD2	1.0	.
chr10	88735603	88735633	chr10:88735603-88735633	0	AAACCAGCCCATGTTCTGCTTTGGCAAGCCA	1	3	11	BCC1	-	.
chr10	88736253	88736273	chr10:88736253-88736273	0	AAACTAGTTCAAACCATACTT	2	2	1	AD1	-	.
chr10	88737399	88737424	chr10:88737399-88737424	0	GAACTAGTTTCTCAAGGGGCATTCTA	1	2	6	AC3	-	.
chr10	88738502	88738525	chr10:88738502-88738525	0	AGGCTTTTTATGCAAAACATGTCT	1	2	4	AC1	1.0	.
chr10	88741417	88741444	chr10:88741417-88741444	0	GGTCTTGTTTTGTTGCCTAGGCTGGTCT	1	2	8	BD3	-	.
chr10	88747406	88747434	chr10:88747406-88747434	0	AAGCTAGTCCACAACAATCAAGTAGGCTT	1	2	9	AB1	-	.
chr10	88748416	88748438	chr10:88748416-88748438	0	AGACTAGCCTGGCCAACATGGTG	1	3	3	CCD1	2.0	.
chr10	88749290	88749318	chr10:88749290-88749318	0	AAAGAAGCCTGAATAGTCAAGGCAATCTT	1	2	9	AA2	-	.
chr10	88750931	88750957	chr10:88750931-88750957	0	AAACATGTTTGTTTTTAAAGTATATTC	2	2	7	AA1	-	.
chr10	88758801	88758827	chr10:88758801-88758827	0	AAACTCTTTTAAGATTTGAGCTAGCCT	1	2	7	AB1	1.0	.
chr10	88759045	88759077	chr10:88759045-88759077	0	AAACATGCTTGAGTCTTTCATCAAGACTAAATG	1	3	13	ACD2	1.0	.
chr10	88760717	88760742	chr10:88760717-88760742	0	ACACTTGCCTGAGGTTAGACATCTTC	1	2	6	AD3	-	.
chr10	88764124	88764145	chr10:88764124-88764145	0	CAGCTAGTTTATAGAGTTGTTG	1	3	2	ACC2	1.0	.
chr10	88764433	88764459	chr10:88764433-88764459	0	CAGCATGCCCTGTTTGCAGACAATGCC	1	3	7	ACD2	-	.
chr10	88774644	88774664	chr10:88774644-88774664	0	GAGCTTGCTTCCAGTTTGTCC	1	2	1	AC1	1.0	.
chr10	88774806	88774836	chr10:88774806-88774836	0	AGGGAAGCCTCAGGAGAACTGAGACTTCTCC	1	2	11	AA2	2.0	.
chr10	88774873	88774898	chr10:88774873-88774898	0	AGGCTTGGTTTTCCATGAACTTTTCC	1	2	6	AD2	-	.
chr10	88776570	88776592	chr10:88776570-88776592	0	AAACTAGTCTCAACAGTTTGCTC	1	2	3	AC1	3.0	.
chr10	88777397	88777417	chr10:88777397-88777417	0	AGATTTTTTCAGGACTTGCCT	1	2	1	AA1	-	.
chr10	88779796	88779825	chr10:88779796-88779825	0	AAGCTTACTTTTAGGAGGAGAATCATGCCT	1	2	10	AD2	-	.
chr10	88784795	88784822	chr10:88784795-88784822	0	AGTCTTTTTCACTTACAGAGGCAAGTCC	1	2	8	AD1	-	.
chr10	88786652	88786673	chr10:88786652-88786673	0	AGGCAACTTCAATGACTTGTTT	1	2	2	AC2	-	.
chr10	88787800	88787825	chr10:88787800-88787825	0	AAATCAGTTTATTGCAGGGCAAGCTT	1	2	6	AB4	1.0	.
chr10	88788346	88788373	chr10:88788346-88788373	0	GGACTTGCCTTTTCCTCTCAGCAAATCT	1	2	8	AC1	-	.
chr10	88791015	88791041	chr10:88791015-88791041	0	GAGCAAGACCCTGCCTAAAACAAATTT	1	2	7	AD2	1.0	.
chr10	88791408	88791434	chr10:88791408-88791434	0	GAGCATGGTCTACTGTTGAGATTGCCT	1	2	7	AD2	1.0	.
chr10	88793233	88793254	chr10:88793233-88793254	0	GGACATATTTAGAAGCAAATCT	1	2	2	AA2	2.0	.
chr10	88793582	88793614	chr10:88793582-88793614	0	AAGGAAGTTTTACTTGAAAGTTCTAGCAAGTTA	1	3	13	ACC1	-	.
chr10	88794013	88794042	chr10:88794013-88794042	0	GAAAATCTTTAACCCTAAAAAAACTAGTCT	2	2	10	AA1	-	.
chr10	88794652	88794677	chr10:88794652-88794677	0	TGGCAAGCTTATATGCAAACAACTTT	1	2	6	AC2	3.0	.
chr10	88794728	88794760	chr10:88794728-88794760	0	AAACATGTTTAAATACCTTTATTAAGTAAATTT	2	2	13	AA1	-	.
chr10	88794980	88795007	chr10:88794980-88795007	0	AGACTTCCCCCAGTTGTAAAGCATCCCT	1	2	8	AA2	-	.
chr10	88795267	88795298	chr10:88795267-88795298	0	AGACTTGCCTAAGAAAAAGAGAAAACATGGAA	1	3	12	CDD3	-	.
chr10	88796432	88796454	chr10:88796432-88796454	0	AGGCTAGCGCAGGAGGATTGCTT	1	2	3	AD2	1.0	.
chr10	88797572	88797603	chr10:88797572-88797603	0	AGGCATGTCTGACAAACTGGGAGGGCAAGTAA	1	2	12	CD	-	.
chr10	88798041	88798061	chr10:88798041-88798061	0	CAACAAGTCTCTAGGAAGTTC	1	3	1	ACC2	1.0	.
chr10	88800590	88800618	chr10:88800590-88800618	0	AGTCTAGCTAGGCAATGTGGGGCAAGTCA	1	3	9	CCD1	-	dELS
chr10	88800965	88800988	chr10:88800965-88800988	0	AGATATGTTCTGACAGACTTATCT	1	2	4	AA2	1.0	.
chr10	88804971	88804998	chr10:88804971-88804998	0	GGGTAAGCCCCAATTTTGGAGCTTGTCT	1	1	8	A1	-	.
chr10	88812777	88812796	chr10:88812777-88812796	0	TGAAGAGCCCAGACAAGTCT	1	3	0	ABC1	-	.
chr10	88814431	88814451	chr10:88814431-88814451	0	TGACAACTCAAGGGCTTGTTT	1	3	1	ACC2	-	.
chr10	88815654	88815685	chr10:88815654-88815685	0	GGAAATGCTTCAGTATGGACTGAAACAAGGTT	1	2	12	AD3	-	.
chr10	88817083	88817104	chr10:88817083-88817104	0	GAAGTAGCCTAAGAACTTCTTT	1	2	2	AA2	-	.
chr10	88821018	88821044	chr10:88821018-88821044	0	AAGCATTCTCAGAATAAGGCCAAGTTT	1	2	7	AD2	-	dELS
chr10	88821148	88821167	chr10:88821148-88821167	0	ATTCTAGTCCAAGCTTGTTG	2	3	0	CDD2	-	dELS
chr10	88822077	88822106	chr10:88822077-88822106	0	GAACATTTTCATAGTTGCATAGTCTTGCTC	1	2	10	AD2	1.0	.
chr10	88825592	88825615	chr10:88825592-88825615	0	GAACAAGCCCAATGAGATAAGTAT	1	2	4	AD1	1.0	dELS,CTCF-bound
chr10	88825656	88825676	chr10:88825656-88825676	0	AAATAAGTTTACAACTTGCTC	1	2	1	AC2	-	.
chr10	88825697	88825729	chr10:88825697-88825729	0	TGGCAAGCCCAGAGTTTACTCATGGGCATTCTC	1	2	13	AC2	-	.
chr10	88827725	88827751	chr10:88827725-88827751	0	TAACATTTTTGACGGGCAGACTTGTTC	1	2	7	AC1	-	.
chr10	88838308	88838330	chr10:88838308-88838330	0	AAACATGTCTGTCAGGCAAGAGA	1	3	3	CDD3	-	.
chr10	88839243	88839272	chr10:88839243-88839272	0	GAACTTTCTCTCTCTCACATAATCTTGTTT	1	2	10	AD2	-	.
chr10	88839987	88840019	chr10:88839987-88840019	0	GAGAATCTCTGCAAAGGTAAAAGAAACAAGCCC	2	2	13	AA1	1.0	.
chr10	88841510	88841539	chr10:88841510-88841539	0	AAACCAGTTCAAGCTGACTCAAGCCAGCTC	1	2	10	BB2	-	dELS
chr10	88843139	88843162	chr10:88843139-88843162	0	AGGCTTCTCTATAAAAGCTTCTTC	1	2	4	AA2	-	.
chr10	88844869	88844892	chr10:88844869-88844892	0	AAACAAGTTTATTCGGGGATTTTT	2	2	4	AA1	-	.
chr10	88847898	88847926	chr10:88847898-88847926	0	GGACTTGCTTTCATGGGAAAAACTGGGTG	1	3	9	BCD2	-	.
chr10	88848831	88848854	chr10:88848831-88848854	0	CAGCTTTTCCAATAAAACTTGCTT	1	2	4	AC1	3.0	dELS
chr10	88852592	88852614	chr10:88852592-88852614	0	AGGCATGCACAATAAAAATGTTT	1	2	3	AD2	-	pELS,CTCF-bound
chr10	88856044	88856064	chr10:88856044-88856064	0	TGGCATTCTGCAAGCTAGCTT	1	3	1	ACC2	-	.
chr10	88856684	88856715	chr10:88856684-88856715	0	GAGCTTATTTTCCACATTCCCAGAACCAGCCT	1	2	12	AB2	-	.
chr10	88857216	88857236	chr10:88857216-88857236	0	GAGCAAGATTAGGGAAAGCCT	1	2	1	AD2	1.0	.
chr10	88857304	88857328	chr10:88857304-88857328	0	GGAGATGCCAATAGAAAGCTTGTTA	1	3	5	ACC1	1.0	.
chr10	88858697	88858725	chr10:88858697-88858725	0	AAACCAGTTTCACAGTATGAGACAAGCTA	1	2	9	BC2	-	dELS
chr10	88861069	88861090	chr10:88861069-88861090	0	AAGAAAGTTTGTGAAAATGTCT	1	2	2	AA2	-	.
chr10	88861217	88861240	chr10:88861217-88861240	0	AATCTTGTTTCCCAGAAGTTGCTC	1	2	4	AD2	-	.
chr10	88861254	88861274	chr10:88861254-88861274	0	AGGGAAGCTTCAAAGTTGCTT	1	2	1	AA2	-	.
chr10	88863776	88863797	chr10:88863776-88863797	0	GGGCTAGTCTTGGGACTTGCTT	2	0	2	0	1.0	.
chr10	88864751	88864776	chr10:88864751-88864776	0	AAACATGCCTGCATCAAGACATACAA	1	3	6	ACD2	-	.
chr10	88866580	88866603	chr10:88866580-88866603	0	AGAATTGTCTCCTAAGACAGGTTT	1	2	4	AB3	-	.
chr10	88869177	88869202	chr10:88869177-88869202	0	GAACATGCATATTCTAATACTAGTTT	1	2	6	DD2	1.0	.
chr10	88869578	88869601	chr10:88869578-88869601	0	AGGCAAGTCCTCAGGGGCATGTCC	2	0	4	0	-	.
chr10	88870156	88870187	chr10:88870156-88870187	0	AAGCTAGTATCAAATCTTAATGAAACATGTGC	1	2	12	DD2	1.0	.
chr10	88870419	88870438	chr10:88870419-88870438	0	AGGATAGCTCAGGGATGTCT	1	2	0	AA2	-	.
chr10	88870548	88870579	chr10:88870548-88870579	0	AGACCAGCTCACGAATATTTACAAACTTTCTT	1	2	12	AB3	-	.
chr10	88873021	88873040	chr10:88873021-88873040	0	AAACATGCCCAAATATGTAC	3	2	0	AD1	-	.
chr10	88876644	88876671	chr10:88876644-88876671	0	GAACAAGCTCATCTTGAAGGGGAAGTTG	1	2	8	AC1	-	.
chr10	88878431	88878462	chr10:88878431-88878462	0	AAATAAGTCTCCTTACACAGGAAGGGAAGCTT	1	2	12	AA2	1.0	pELS
chr10	88879394	88879415	chr10:88879394-88879415	0	AAGTAAGCTCCCAACCAAGCTC	1	2	2	AD2	-	pELS
chr10	88881240	88881265	chr10:88881240-88881265	0	AAACATATTTTTTTCAGAACTTTCTC	1	2	6	AA2	-	pELS,CTCF-bound
chr10	88882278	88882300	chr10:88882278-88882300	0	GAACCAGTTTCCTGAGGATGTCC	1	2	3	AB2	-	dELS
chr10	88883402	88883434	chr10:88883402-88883434	0	TGACTTGCTTATTCCACCTATCTGAACATGTGA	1	3	13	CCD1	-	.
chr10	88884068	88884097	chr10:88884068-88884097	0	TTTCATGTCCTTCTCTGATCAAGCTTGTTT	1	3	10	CDD2	-	.
chr10	88884412	88884434	chr10:88884412-88884434	0	GAGCAAGTGAGGAAAGCATGTTG	1	3	3	CCD2	-	.
chr10	88885554	88885582	chr10:88885554-88885582	0	GGGCAAGCTTTAGTATTCTGAAAAACTTC	1	2	9	AA1	1.0	dELS
chr10	88885714	88885744	chr10:88885714-88885744	0	AAGCAAATTTTAGTTGTTCTTTGACTTGTTG	1	3	11	ACC2	-	.
chr10	88887446	88887473	chr10:88887446-88887473	0	AAACTAGGCTCAAAGTAAGAAAATGTCC	1	2	8	AD2	1.0	.
chr10	88888953	88888973	chr10:88888953-88888973	0	AATGTTGTTCCAGACTTGTTT	1	2	1	AD4	-	.
chr10	88890047	88890071	chr10:88890047-88890071	0	TAACTTGCCTGAAAAAGAGATGCTT	1	2	5	AC2	-	dELS,CTCF-bound
chr10	88891215	88891235	chr10:88891215-88891235	0	AGACATATTTTAAAATTGTTT	1	2	1	AA2	1.0	dELS
chr10	88900041	88900070	chr10:88900041-88900070	0	AACCATGTTTTTTCTTTCTTGGGCATTTTT	1	2	10	AD3	-	.
chr10	88900387	88900407	chr10:88900387-88900407	0	GAGCTTGACCTAAACTAGCAT	1	2	1	DD2	-	.
chr10	88903858	88903881	chr10:88903858-88903881	0	AATGAAGCCTTGAGAAACAAGTTT	1	2	4	AD4	-	dELS
chr10	88904177	88904197	chr10:88904177-88904197	0	AAATTTGCTCTAGACTAACTC	1	2	1	AA2	1.0	.
chr10	88904408	88904429	chr10:88904408-88904429	0	GACCATGCTTTGAAACATGCTG	2	2	2	CD	1.0	.
chr10	88904885	88904905	chr10:88904885-88904905	0	AGGCTTCTCCAGGACTTACTT	1	2	1	AA2	-	.
chr10	88905272	88905295	chr10:88905272-88905295	0	AAGCATGTTTAAGCAAAAATGCTT	1	1	4	A2	-	.
chr10	88905494	88905520	chr10:88905494-88905520	0	GAGCGAGTCCGTGCCCTAAGCAAGCTT	1	1	7	B1	1.0	.
chr10	88908589	88908610	chr10:88908589-88908610	0	GAATAAGTTATTAAACATGTCA	2	3	2	ACC1	1.0	.
chr10	88908680	88908708	chr10:88908680-88908708	0	GGACATGTTTTCTCTTCCTTAGCTTATTT	1	2	9	AC1	-	.
chr10	88910474	88910503	chr10:88910474-88910503	0	CAGCTATTCTTTTTACAGTCTAGCATGTCT	1	3	10	ACC2	-	.
chr10	88915964	88915992	chr10:88915964-88915992	0	AGGCCAGCCTGCCTGGGGGAAGATAGCCT	1	2	9	AB2	1.0	.
chr10	88916378	88916400	chr10:88916378-88916400	0	AGACCAGCCTGGAATGCAAGTTC	1	2	3	BD2	-	.
chr10	88916857	88916889	chr10:88916857-88916889	0	TGGCATGCTATTTTCCTCCTTGAAGAAAAGTTT	1	3	13	ACC2	-	.
chr10	88919158	88919180	chr10:88919158-88919180	0	AGACATTTTGGTTTAACTAGTTT	1	3	3	ACC2	1.0	.
chr10	88923671	88923700	chr10:88923671-88923700	0	AAATATGGCTGCCATTGATAAAGCTTGTTC	2	2	10	AD1	1.0	dELS
chr10	88923987	88924013	chr10:88923987-88924013	0	CAACTTGCTAACTCTGTTAGCAAGTTG	1	4	7	CCCC	-	.
chr10	88924112	88924144	chr10:88924112-88924144	0	GAATAGGTCCTTTGGGACACTGAAGACTAGTTC	1	2	13	AB1	-	.
chr10	88925017	88925037	chr10:88925017-88925037	0	GGGCAAGTCAGTGGCTTGTTT	2	2	1	CC	-	.
chr10	88928077	88928103	chr10:88928077-88928103	0	AAACTTGTTTGACAAAAAAACATTTCT	2	1	7	A1	-	.
chr10	88930477	88930506	chr10:88930477-88930506	0	AGGCATCTCTCTGAAATCACGGACTTTTTT	1	2	10	AA2	-	.
chr10	88935463	88935493	chr10:88935463-88935493	0	TTTCTTGTTCAGCAGGGACACAGGCTTGTCT	1	3	11	CDD2	2.0	dELS,CTCF-bound
chr10	88935736	88935768	chr10:88935736-88935768	0	AAACAAACCCTAGCCTATTCAAAGGAGAAGTTT	1	2	13	AA2	-	.
chr10	88935939	88935961	chr10:88935939-88935961	0	GGCCTAACCTGCAAGGCATGCTC	2	2	3	AD1	-	.
chr10	88939008	88939037	chr10:88939008-88939037	0	AGACTAGTTGGGAGGTTAAGTGACTTTCCC	1	3	10	ACC1	-	.
chr10	88940492	88940512	chr10:88940492-88940512	0	AAATAAGCCTCAGGCATGTTC	2	1	1	A1	-	.
chr10	88942265	88942284	chr10:88942265-88942284	0	AGACATCCTAGGGCTTGTTA	3	3	0	ACC2	1.0	.
chr10	88942588	88942609	chr10:88942588-88942609	0	GGACAAGATTAGAACCAAGCCC	1	2	2	DD2	-	.
chr10	88944944	88944966	chr10:88944944-88944966	0	AGATTAGCTTTAAAGACTATCTT	1	2	3	AA2	-	dELS,CTCF-bound
chr10	88947652	88947679	chr10:88947652-88947679	0	GAGCTTTTTTAGGGCAGAGATCATGTCT	1	2	8	AD2	-	.
chr10	88947899	88947924	chr10:88947899-88947924	0	AGGCTTGATTTCTAATGGATAAGTTC	1	2	6	AD2	1.0	.
chr10	88951654	88951683	chr10:88951654-88951683	0	AAGCATTTCCTAATTAGGTAAAACACGCTC	1	2	10	AB2	1.0	.
chr10	88953546	88953566	chr10:88953546-88953566	0	GAGATTGTTCAAAGGAAGCCT	1	2	1	AA2	1.0	.
chr10	88957577	88957598	chr10:88957577-88957598	0	GGACTTTCCCATTAACAAGTCA	1	3	2	ACC2	1.0	CTCF-only,CTCF-bound
chr10	88959768	88959791	chr10:88959768-88959791	0	AGTCAAGTCTCTTTAGCCATGTCC	1	2	4	DD2	1.0	.
chr10	88960351	88960381	chr10:88960351-88960381	0	GGATTTGCTAGACTTCTGTGAAGACTAGCTG	1	3	11	ACC1	-	.
chr10	88960826	88960853	chr10:88960826-88960853	0	AAGCTATCTTACCAAGGGGAAATTGTTT	1	2	8	AA2	2.0	.
chr10	88963718	88963737	chr10:88963718-88963737	0	TGACAAGCTTGGGCATTACC	3	3	0	ACD2	1.0	.
chr10	88963849	88963868	chr10:88963849-88963868	0	AGGTTTTCTTAAACTTGTCT	1	2	0	AA1	-	.
chr10	88965441	88965467	chr10:88965441-88965467	0	GGACATTCTCTGGCTGTAGGCTTTCTT	1	2	7	AA2	-	.
chr10	88969446	88969470	chr10:88969446-88969470	0	AAGCATGCCCCCATTGGCATAGTCT	2	2	5	AD1	-	.
chr10	88979609	88979632	chr10:88979609-88979632	0	TGACTTTTTTTTTTTAACAAGTCT	1	3	4	ACC2	1.0	.
chr10	88980693	88980720	chr10:88980693-88980720	0	CAAAATGTCCCCCCTCTGGAGCAAGTTG	1	3	8	ACC1	-	.
chr10	88983513	88983536	chr10:88983513-88983536	0	GGGCAAGTCTTTCCAAGTTTCTTT	1	2	4	AA1	-	dELS
chr10	88985783	88985810	chr10:88985783-88985810	0	TAGCTAGTCTTTTCTCTGGAGGTTGTTT	1	2	8	AC2	-	.
chr10	88986269	88986291	chr10:88986269-88986291	0	AGGCATGCTTCTCATGTTTGTTT	2	2	3	AD1	-	dELS,CTCF-bound
chr10	88989548	88989580	chr10:88989548-88989580	0	AGACAAGCCTATCAACACCTACAAGACTGGTGG	1	3	13	BCD2	-	pELS,CTCF-bound
chr10	88990839	88990869	chr10:88990839-88990869	8	GGGGAAGCTCTTTCACTTCGGAGGATTGCTC	1	2	11	AA2	1.0	PLS,CTCF-bound
chr10	88991309	88991328	chr10:88991309-88991328	18	GGACAAGCCCTGACAAGCCA	4	2	0	CC	2.0	pELS,CTCF-bound
chr10	88991533	88991556	chr10:88991533-88991556	7	GAATGAGCTTCTGGAGGCTTGTTT	1	2	4	AB4	1.0	pELS,CTCF-bound
chr10	89003554	89003580	chr10:89003554-89003580	0	AGACTTCTCCTCTTAAGGGATATGTCT	1	2	7	AA2	-	dELS
chr10	89006921	89006950	chr10:89006921-89006950	0	AAAATTGTTTGTTTTTAAGATAACAAGCCT	1	2	10	AC2	-	.
chr10	89008019	89008038	chr10:89008019-89008038	0	GAGTAAGTCTAGGCAATTCT	1	2	0	AA2	2.0	.
chr10	89008437	89008467	chr10:89008437-89008467	0	AGAATTGCTTAGGGAGCTACTAAAAATGTTT	1	2	11	AA2	1.0	.
chr10	89010859	89010882	chr10:89010859-89010882	0	GAAGTAGTTCACAAAGATTTGCCT	1	2	4	AA2	1.0	.
chr10	89011641	89011664	chr10:89011641-89011664	0	TAGCAAGTTGATGTTGACTTGCTT	1	3	4	CCC	-	.
chr10	89014086	89014107	chr10:89014086-89014107	0	AAACAAATTTTCAGACTATTTT	1	2	2	AA2	-	.
chr10	89015349	89015370	chr10:89015349-89015370	0	AAAGTAGCTTTGTGACATGTCA	2	3	2	ACC1	-	.
chr10	89015811	89015833	chr10:89015811-89015833	0	GGGCTTGCTTTTTGGTTTTGTCT	1	2	3	AD1	-	.
chr10	89016226	89016247	chr10:89016226-89016247	0	AAGCATGTCGGTAAGATAGTTG	1	3	2	ACC2	-	.
chr10	89016403	89016423	chr10:89016403-89016423	0	GGGCAAGTTAGGTACTAGTTA	1	3	1	CCD2	-	.
chr10	89016440	89016468	chr10:89016440-89016468	0	GTGCAAGTTCTACTTTGCAAGACAAGATT	1	2	9	DD3	-	.
chr10	89016814	89016844	chr10:89016814-89016844	0	AAACATCTTGGTCTTCTTTATTGGCATGCCC	1	3	11	ACC2	-	.
chr10	89020109	89020132	chr10:89020109-89020132	0	GAGCAAGGCCTAACAAAGAAGCCT	1	2	4	AD2	2.0	.
chr10	89020163	89020194	chr10:89020163-89020194	0	GAAAAAGTTTCCTCCCCTTTTCAGACATGTAC	1	2	12	AD3	1.0	.
chr10	89020229	89020249	chr10:89020229-89020249	0	GGGCTTACCTAAAACATACCC	1	2	1	AA2	1.0	.
chr10	89023834	89023855	chr10:89023834-89023855	0	AAAGAAGCCTTGAGGCAAGGTT	1	2	2	AD3	1.0	.
chr10	89028168	89028192	chr10:89028168-89028192	0	GAGCTTCTCCCAACAGAACAAGGTC	1	2	5	AD2	-	.
chr10	89028836	89028862	chr10:89028836-89028862	0	AAATTAGCCCTGTTTATGGGTTTGTTC	1	2	7	AA2	-	.
chr10	89031321	89031353	chr10:89031321-89031353	0	AAAGTTGTCAGAGGCAGCTACGGAAACTTGCTG	1	3	13	ACC1	-	.
chr10	89033625	89033650	chr10:89033625-89033650	0	AAAATAGTTTCTTTCTAAACTAATCT	1	2	6	AA2	4.0	.
chr10	89035140	89035172	chr10:89035140-89035172	0	AAAAAAGATCCAAAGACACAGGTAAACTTGTTT	1	2	13	AD1	-	.
chr10	89035890	89035915	chr10:89035890-89035915	0	GAGCTTGCTGTCTAGTGGAAAAGCCA	1	3	6	ACC2	-	.
chr10	89040054	89040075	chr10:89040054-89040075	0	TTGAATGTTTTAAGGCTTGTTT	1	3	2	ACD1	1.0	.
chr10	89040585	89040617	chr10:89040585-89040617	0	AGACATGCTTGTATTTATAGGTAAAATGTGTTT	2	2	13	AB1	-	.
chr10	89043095	89043121	chr10:89043095-89043121	0	GAGCCAGCACAACACCAGAACTTGCCC	1	2	7	BD1	2.0	.
chr10	89046277	89046304	chr10:89046277-89046304	0	AAGCATACTTATCGTGGTGAATTAGCTT	1	2	8	AA2	-	.
chr10	89047596	89047618	chr10:89047596-89047618	0	AGACATGCCTTCTGAGCAATACT	1	2	3	AD4	1.0	.
chr10	89061282	89061302	chr10:89061282-89061302	0	AATCAAATTTCAAACAAGTTT	1	2	1	AD1	-	.
chr10	89062825	89062847	chr10:89062825-89062847	0	GAACATGATTTAAAAACTTTTTT	1	2	3	AD2	2.0	.
chr10	89065190	89065222	chr10:89065190-89065222	0	GGAAATGCTTAGAAAACTCTCCCTGGCAAGCTC	1	2	13	AC2	1.0	.
chr10	89070696	89070717	chr10:89070696-89070717	0	GGAGATCCCTTAAAACATGTCT	2	2	2	AA1	1.0	.
chr10	89074779	89074800	chr10:89074779-89074800	0	AATTTTGTTTGGAAGCATGCTT	1	2	2	AD4	-	.
chr10	89076257	89076277	chr10:89076257-89076277	0	AAGCATCTTTATAGCTAGTCT	1	2	1	AC2	-	dELS
chr10	89078787	89078814	chr10:89078787-89078814	0	GGTGTAGCTCATCTCCTGGAACAAGTTT	1	2	8	AD4	-	dELS
chr10	89078966	89078995	chr10:89078966-89078995	0	AAACAAGCATCATTACTCACAGAGTTGTTC	1	2	10	AD2	-	dELS
chr10	89079864	89079886	chr10:89079864-89079886	0	CACGTTGCTTGACGAACAAGTTT	1	3	3	ACD1	-	.
chr10	89083717	89083739	chr10:89083717-89083739	0	AGGCAAGCTTGAATAGCTAGGCT	1	2	3	CD	-	.
chr10	89083804	89083828	chr10:89083804-89083828	0	AGACTAGTCTCTGAGGCAGTAGTCT	1	2	5	AD1	-	.
chr10	89085289	89085316	chr10:89085289-89085316	0	AAACATGTCTCTTGGATTGAGCAAGCTG	2	1	8	C1	2.0	dELS
chr10	89085870	89085890	chr10:89085870-89085890	0	GGAGAAGATCAGAACTTGTCC	1	2	1	AD1	-	.
chr10	89086661	89086688	chr10:89086661-89086688	0	ATACTAGTTTCTGCTGCAGAACATCTCC	1	2	8	AD3	-	.
chr10	89088005	89088031	chr10:89088005-89088031	0	GCACATGTCACCACTACCGGCTAGTTT	1	3	7	CCD1	2.0	dELS
chr10	89088581	89088606	chr10:89088581-89088606	0	AGACAAGCTCTTTGGGATACCAGTCT	1	2	6	BD1	-	.
chr10	89088730	89088758	chr10:89088730-89088758	0	AGAAATGCATGTTAATATAAGACTAGCTT	2	2	9	AD1	-	.
chr10	89089278	89089305	chr10:89089278-89089305	0	GGACTTTTTTCAGTAAAAAGATAAGCCT	1	2	8	AA2	-	.
chr10	89089321	89089346	chr10:89089321-89089346	0	AAAATAGTCTGCTATCAGACTTACCT	1	2	6	AA2	-	.
chr10	89092289	89092312	chr10:89092289-89092312	0	CGACCTGCTAGAAGAGGCTAGTCC	1	3	4	BCC1	1.0	.
chr10	89092401	89092433	chr10:89092401-89092433	0	GAACTTGCTCCTGTGTCCACACCAAACATACTT	2	1	13	A1	-	.
chr10	89095775	89095797	chr10:89095775-89095797	0	GAGCAAGTCAGGCAGGAAAGCCT	1	2	3	AC2	1.0	.
chr10	89096237	89096263	chr10:89096237-89096263	0	AGACATTTCCGTATATGGAACTATTTT	1	2	7	AA2	-	.
chr10	89096282	89096313	chr10:89096282-89096313	0	GAACTATTTTCTGTTCTCTAAAAAGATAGCTT	1	2	12	AA2	1.0	.
chr10	89096913	89096939	chr10:89096913-89096939	0	TAACAAGCTTCCAAGACAGACTACCCT	1	2	7	AC2	-	.
chr10	89100865	89100886	chr10:89100865-89100886	0	AAACATGCACAAAAGCTTCTCC	1	2	2	AD2	1.0	dELS,CTCF-bound
chr10	89108656	89108686	chr10:89108656-89108686	0	AAACAAATTTACAAGAAAAAAAAACAACCCC	1	2	11	AA2	2.0	.
chr10	89110216	89110238	chr10:89110216-89110238	0	AATCATGCCCGCAAAACATTTTT	1	2	3	AD3	1.0	.
chr10	89118882	89118908	chr10:89118882-89118908	0	AAACATGCTTTTTAAGAAAATATATTT	2	2	7	AA1	2.0	.
chr10	89119133	89119154	chr10:89119133-89119154	0	AGACAAGCTGGGAAACTTGCAA	1	3	2	CCD1	1.0	.
chr10	89126197	89126227	chr10:89126197-89126227	0	GGGTATGCTTGTGTTCTAATAAAACTTTTTT	1	2	11	AA2	1.0	.
chr10	89127882	89127906	chr10:89127882-89127906	0	ACAAAAGTCTCATCTAAACAAGTTT	1	2	5	AD4	-	.
chr10	89129763	89129795	chr10:89129763-89129795	0	TGACTTCTCCTTTTAACTGCTTAGAACATGTCC	1	2	13	AC1	-	dELS
chr10	89130281	89130303	chr10:89130281-89130303	0	AAACATTTTTAGGGGACTTTCTT	1	2	3	AA2	-	.
chr10	89138477	89138502	chr10:89138477-89138502	0	CAGCTTGCTGTTTTGGAGACAAGTAC	1	3	6	CCD1	1.0	.
chr10	89142055	89142081	chr10:89142055-89142081	0	CACCTTGCTGATGCAAAGAGCAAGTTT	1	3	7	CCD1	2.0	.
chr10	89143683	89143705	chr10:89143683-89143705	0	AAACAAGTTGTCTAGACATACTC	1	2	3	AC2	2.0	.
chr10	89144141	89144169	chr10:89144141-89144169	0	GAACTTTCCCCTAAACAATAAGCTCGTCT	1	2	9	AB2	1.0	.
chr10	89145364	89145392	chr10:89145364-89145392	0	AAACCAGCTCATATTTGTAGGACTTGTTG	1	2	9	BC2	3.0	.
chr10	89146389	89146420	chr10:89146389-89146420	0	AGGATAGTTCAGAGATGAATACAAATATGTTT	1	2	12	AA2	1.0	.
chr10	89156796	89156821	chr10:89156796-89156821	0	GAACTGGCTTAGGTAGGGACATGGCC	1	2	6	BD2	3.0	dELS
chr10	89161123	89161143	chr10:89161123-89161143	0	AAGCAATCTTCAGGCATTCCC	1	2	1	AA2	-	.
chr10	89163811	89163838	chr10:89163811-89163838	1	AGACTTGCCAGGAAACTGAAACTTGCAA	1	3	8	CCD1	-	dELS
chr10	89168999	89169031	chr10:89168999-89169031	0	AAACTTTCCTGAGTACCAAATTTAAACTAGCCA	1	2	13	AC2	-	.
chr10	89169642	89169662	chr10:89169642-89169662	0	GAGCATGCCCTAAACAAGGGA	2	3	1	CDD3	-	.
chr10	89169702	89169728	chr10:89169702-89169728	0	GAGCATGCCCAGGAATGAGTGATGCCT	2	2	7	AD1	-	.
chr10	89170586	89170615	chr10:89170586-89170615	0	TGGCAAGTCCTAAGTATGTAAGGCAAACCA	1	3	10	ACC1	-	.
chr10	89171983	89172007	chr10:89171983-89172007	0	GGGCTAATTTTGAACGGGCTTGGCT	1	2	5	AD2	1.0	.
chr10	89175473	89175495	chr10:89175473-89175495	0	GGGAATGTTTAATAGACAAATTT	1	2	3	AA2	-	.
chr10	89176020	89176049	chr10:89176020-89176049	0	AAGCAAGTTACTCATGCCTTAAAAATGCTG	1	3	10	ACC2	-	.
chr10	89178362	89178394	chr10:89178362-89178394	0	GAGCATGTTAAAGAGTCAGAATATGACATGACT	1	3	13	CCD1	1.0	.
chr10	89181267	89181297	chr10:89181267-89181297	0	TAATAAGTCTTCCATTAAACAGAACTTGTCC	1	2	11	AC3	-	.
chr10	89181803	89181830	chr10:89181803-89181830	0	TAATGTGTTTATTCATTAAAGCTTGTTT	1	3	8	ABC1	1.0	.
chr10	89182904	89182928	chr10:89182904-89182928	0	AGAATTGTTTAGAAAGAACTTGTCC	1	1	5	A1	-	.
chr10	89183302	89183324	chr10:89183302-89183324	0	AGACTAATTCAAGGGACTAATTT	1	2	3	AA2	-	.
chr10	89185915	89185940	chr10:89185915-89185940	0	GAGGTAGTCCTTGTTGAAGCAATTCT	1	2	6	AA2	-	.
chr10	89186293	89186321	chr10:89186293-89186321	0	TGACTTGTTTGCTAGATGAAAAATTGTCT	1	2	9	AC2	-	.
chr10	89189574	89189596	chr10:89189574-89189596	0	GGATAAGCCCAAAAAGCCTGCCT	1	2	3	AB2	1.0	.
chr10	89191528	89191551	chr10:89191528-89191551	0	TAGCTTGCTTTTGGCAGCATGATC	1	3	4	CCD1	2.0	.
chr10	89199464	89199487	chr10:89199464-89199487	0	GAACAAGTTCTCAAAGACAAAACT	1	2	4	AD4	1.0	.
chr10	89200974	89201002	chr10:89200974-89201002	0	AGACATGCCTTCCTACCAGAGGCTTTCTC	2	1	9	A1	1.0	.
chr10	89203636	89203655	chr10:89203636-89203655	0	GAGCGAGCACAAGCATGTTT	3	2	0	BD1	1.0	.
chr10	89203997	89204016	chr10:89203997-89204016	0	GGGCTTGCTTAGACTGGCCT	3	1	0	B1	1.0	.
chr10	89206165	89206188	chr10:89206165-89206188	0	AAACAAGTCCTTTTAGAGATATTC	2	2	4	AA1	-	.
chr10	89211311	89211335	chr10:89211311-89211335	0	AGAAAAGTCAAGACAAGGCTAGCTA	1	3	5	ACC1	-	.
chr10	89215560	89215579	chr10:89215560-89215579	0	TAGCATGCTCAAAAATGCTA	3	3	0	ACC2	1.0	.
chr10	89217181	89217200	chr10:89217181-89217200	0	AGAAATGCTCAGACATTCTT	1	2	0	AA2	1.0	dELS,CTCF-bound
chr10	89217831	89217850	chr10:89217831-89217850	0	GAGAATGTCTGGGCATTTCT	1	2	0	AA2	-	dELS,CTCF-bound
chr10	89220544	89220571	chr10:89220544-89220571	0	GGGCATTCCTTAAGTGGTAAGCATGTGC	1	2	8	AD2	2.0	.
chr10	89229539	89229559	chr10:89229539-89229559	0	TCAGTAGTTCGAGACTAGCCT	1	3	1	ACD1	1.0	.
chr10	89231325	89231348	chr10:89231325-89231348	0	AAGGTAGCTTCCGTAGACTACTCC	1	2	4	AA2	-	.
chr10	89232832	89232853	chr10:89232832-89232853	0	AGGAAAGTCTTTAAACATCCCC	1	2	2	AA2	2.0	.
chr10	89234913	89234934	chr10:89234913-89234934	0	AAAGAAGTCAAGTAACTTGCCC	1	3	2	ACC1	-	.
chr10	89241920	89241949	chr10:89241920-89241949	5	GGACATGACCCTCTGCCCTGAGACAAATTC	1	2	10	AD2	-	dELS
chr10	89243842	89243864	chr10:89243842-89243864	0	CAGCAAGTTTTACTGAGATGCTT	1	3	3	ACC2	-	.
chr10	89244935	89244960	chr10:89244935-89244960	0	AAACTTGCACACACAAAAGCTTATTT	1	2	6	AD2	1.0	.
chr10	89246028	89246053	chr10:89246028-89246053	0	TAGCATGTTTTATACCAAATTTGCCT	1	2	6	AC2	-	dELS,CTCF-bound
chr10	89246588	89246609	chr10:89246588-89246609	0	CTGCGAGTCCCTAAGCTTGCCT	1	3	2	BCD1	2.0	.
chr10	89246824	89246846	chr10:89246824-89246846	0	AAATATGTTCCCTGGACATTCTT	1	2	3	AA2	1.0	.
chr10	89248913	89248938	chr10:89248913-89248938	0	AGGCAAGACTTAGAAGAGGATAGTTT	1	2	6	AD2	-	.
chr10	89249423	89249452	chr10:89249423-89249452	0	AGGCATGTATGCCCATACAAAGACTTGTAC	1	2	10	DD2	1.0	.
chr10	89251506	89251527	chr10:89251506-89251527	0	GGGCTTCTCTCTGAAGTTGCTC	1	2	2	AA2	-	pELS,CTCF-bound
chr10	89254556	89254579	chr10:89254556-89254579	0	TGACATGCCCTGTCAGACATTTTC	1	2	4	AC2	-	.
chr10	89261795	89261823	chr10:89261795-89261823	0	GAACTTGCTCAGATTCATTAAGAAATTCT	1	2	9	AA1	-	.
chr10	89263699	89263728	chr10:89263699-89263728	0	GAGCTTTACTCAGGCCTGCTGGGCTTGTTT	1	2	10	AD1	-	dELS
chr10	89264150	89264181	chr10:89264150-89264181	0	TGGCAAGCAGGGGGGGTGGTAGGGGCATGTTT	1	3	12	CCD2	-	.
chr10	89267345	89267369	chr10:89267345-89267369	0	GAGAAAGTCTCACAGAAGCTTCCCT	1	2	5	AA2	1.0	.
chr10	89278143	89278167	chr10:89278143-89278167	0	GAACAATTCCTACCAAAGCATGTTA	1	2	5	AC2	-	.
chr10	89282116	89282142	chr10:89282116-89282142	0	AGACTGGTTTGCACCTTGAACTTGATT	1	2	7	BD2	-	pELS
chr10	89285888	89285917	chr10:89285888-89285917	0	GGACTTGCCTCCTTCACTATAGGCAAACTT	1	1	10	A1	-	.
chr10	89286454	89286477	chr10:89286454-89286477	0	CGACTAGCCCTCCCGGACCTGCCC	1	2	4	BC2	2.0	.
chr10	89286615	89286645	chr10:89286615-89286645	0	TGGCTTGTTTGGCATCAACCCTGAGATGCTT	1	3	11	ACC2	-	.
chr10	89287716	89287735	chr10:89287716-89287735	0	AAGCATGTTATCACTTGCCT	3	3	0	CCD2	2.0	.
chr10	89287805	89287827	chr10:89287805-89287827	0	AGACAGGTCTTACAGGTTAGTTC	1	2	3	AB2	2.0	.
chr10	89290105	89290127	chr10:89290105-89290127	0	AAACTTGCCAACCAAGCAAGTAA	1	3	3	CCD1	1.0	.
chr10	89292848	89292867	chr10:89292848-89292867	0	TATGTTGCCCAGACTTGTTT	2	3	0	ACD1	-	.
chr10	89298190	89298222	chr10:89298190-89298222	0	GAGCAAGCTATCTGGGGGCCCAGGAATTAGCCT	1	2	13	AC2	1.0	.
chr10	89298514	89298543	chr10:89298514-89298543	0	GAAAAAGTCCTCCCCTACAAAAGCAAATTC	1	2	10	AA2	1.0	.
chr10	89300306	89300336	chr10:89300306-89300336	0	AAACATGCCGTTAAATAAAAAAAATAAGTTC	1	2	11	AC2	2.0	.
chr10	89302307	89302337	chr10:89302307-89302337	0	GAACAATTTTCTGCTTCACACTGGCAAGCTT	1	2	11	AC2	-	pELS,CTCF-bound
chr10	89303235	89303255	chr10:89303235-89303255	0	GAGCATGCATAAAAATTGCCT	1	2	1	AD2	1.0	.
chr10	89306307	89306326	chr10:89306307-89306326	0	AGACAAGGTGAAACATGTCT	4	2	0	CD	1.0	.
chr10	89306665	89306686	chr10:89306665-89306686	0	GAAGAAGCCTTGGAGAAAGCCC	1	2	2	AA2	1.0	.
chr10	89307672	89307694	chr10:89307672-89307694	0	GGAGTAATCTACTGGGCTTGTTT	1	2	3	AA1	1.0	.
chr10	89319856	89319884	chr10:89319856-89319884	0	AAGCTTATCCACCATGATCAAGTTAGCTT	1	2	9	AA2	-	.
chr10	89325404	89325423	chr10:89325404-89325423	0	ACACATGTTCAAGTATGTTC	3	2	0	AD2	-	.
chr10	89327750	89327781	chr10:89327750-89327781	0	AGGAATGCTTCCACATTCTCTCAAACAAATTT	1	2	12	AA2	-	PLS,CTCF-bound
chr10	89328644	89328670	chr10:89328644-89328670	0	AAACAATTCTTACAAATGGGCATTTTT	1	2	7	AA2	-	.
chr10	89328775	89328802	chr10:89328775-89328802	0	GACCTAATCTATTATCTAAAACTAGTCT	1	2	8	AD1	-	pELS,CTCF-bound
chr10	89329088	89329115	chr10:89329088-89329115	0	AAGGATGCCTTTCCCACCAAGCATCTCT	1	2	8	AA2	-	.
chr10	89332380	89332400	chr10:89332380-89332400	1	AAATCTGTCTGGAACATGTTC	3	2	1	AB4	-	PLS,CTCF-bound
chr10	89333526	89333555	chr10:89333526-89333555	0	AAGAATGTTGAAATAAAGCAAAGCTTGTTT	1	2	10	AC1	-	pELS,CTCF-bound
chr10	89334048	89334068	chr10:89334048-89334068	1	GCACATGCTGGGGACAAGCTG	2	3	1	CCD1	-	pELS,CTCF-bound
chr10	89334689	89334711	chr10:89334689-89334711	0	CATCATGTTGGCCAGGCTAGTCT	1	3	3	CCD1	-	pELS
chr10	89336357	89336384	chr10:89336357-89336384	0	AGGCTAGCCGGATGTAGATGGCAACTTC	1	3	8	ACC1	1.0	.
chr10	89337167	89337188	chr10:89337167-89337188	0	TAACATGTTGGCAGACATATCT	2	3	2	ACC1	-	.
chr10	89339346	89339366	chr10:89339346-89339366	1	GAAGAAGCCTTGGAAAAGTCT	1	2	1	AA2	-	.
chr10	89347484	89347505	chr10:89347484-89347505	0	GGCCAACCTTGCAAGCAAGTCT	1	2	2	AD1	1.0	dELS
chr10	89347731	89347751	chr10:89347731-89347751	0	GAGCTTCCTCCGTACATGTCT	1	2	1	AD2	1.0	.
chr10	89347904	89347929	chr10:89347904-89347929	1	GGACATGCCTTAGGCAGTACAGGTTT	2	2	6	BD1	-	dELS
chr10	89349611	89349634	chr10:89349611-89349634	0	GGGAAAGTTGAAAAGAGCAAGTCA	1	3	4	ACC1	-	dELS
chr10	89349998	89350020	chr10:89349998-89350020	0	AAACAAATCTTAGTAACTAGCCC	1	2	3	AC2	2.0	dELS
chr10	89350741	89350768	chr10:89350741-89350768	0	AAGCATGTTTTGCGACTTGAGTTTATCT	2	2	8	AA1	-	.
chr10	89354013	89354042	chr10:89354013-89354042	0	AAACTTTCTCTCCTGCTCTGAAACTTGCCT	1	1	10	A2	-	.
chr10	89356636	89356660	chr10:89356636-89356660	0	CGTCTAGTTGCAGGAAAACAAGCTC	1	3	5	CCD1	1.0	.
chr10	89362580	89362609	chr10:89362580-89362609	0	GGGCAACTTTGCCTGGGCTGGGGCAAATTT	1	2	10	AA2	-	.
chr10	89367579	89367601	chr10:89367579-89367601	0	GGGGTTGGCTAACAGGCAAGTTC	1	2	3	AD1	-	dELS
chr10	89368020	89368039	chr10:89368020-89368039	0	CACTATGCCCAGGCTAGTCT	3	3	0	ACD1	-	.
chr10	89368441	89368460	chr10:89368441-89368460	0	GGACTTCCACAAACATGCTC	3	2	0	AD1	-	.
chr10	89370816	89370844	chr10:89370816-89370844	0	AGACTAGCCTGGCCAACATGGAAAACCCT	1	2	9	AA1	-	.
chr10	89372533	89372564	chr10:89372533-89372564	0	TGACAGGTCACTTGAGAAGAGGAAACATGCCC	1	3	12	BCC2	1.0	.
chr10	89372869	89372901	chr10:89372869-89372901	0	CAACTTGCTTTCCGGGAACCTGAGGACTTTTCC	1	2	13	AC2	-	.
chr10	89373494	89373514	chr10:89373494-89373514	0	GGACATGATTGGTGCAAGTTT	2	2	1	DD2	-	dELS
chr10	89373785	89373806	chr10:89373785-89373806	0	GGACATGTTAAAAGGCAAGTTC	3	1	2	C2	1.0	.
chr10	89375074	89375103	chr10:89375074-89375103	0	GGACTTGTCCCACACTGTGAAAGCAACACT	1	2	10	AD4	-	dELS
chr10	89376232	89376255	chr10:89376232-89376255	0	GCACATTCTTCTAGGAACTTGTCT	2	2	4	AD1	-	.
chr10	89377720	89377751	chr10:89377720-89377751	0	TAACAAGTTTGACAACAGAGTCTGACATGATT	1	3	12	CCD1	-	.
chr10	89378735	89378767	chr10:89378735-89378767	0	GGGCAAGATGAGAATATATGTAGAGGCAAGTTT	1	2	13	CD	-	pELS,CTCF-bound
chr10	89380336	89380358	chr10:89380336-89380358	0	GGACAAGATCCAGGGAAATGCCT	1	2	3	AD2	1.0	dELS
chr10	89381969	89381988	chr10:89381969-89381988	0	CATGTTGCCCAGGCTAGTTT	2	3	0	ACD1	-	.
chr10	89387012	89387033	chr10:89387012-89387033	0	AAGTAAGTCTTAAAACTATTTT	1	2	2	AA2	-	.
chr10	89393073	89393098	chr10:89393073-89393098	0	CAGCTTGTCTGAGTAGAGGCATTGCT	1	3	6	ACD2	-	pELS,CTCF-bound
chr10	89395611	89395637	chr10:89395611-89395637	0	GGGCATCTGCCTGATATAAACAAGTTT	2	2	7	AD1	1.0	.
chr10	89398249	89398275	chr10:89398249-89398275	0	GGGAATGTATCTTAAACAGGCTTGTTT	2	2	7	AD1	1.0	.
chr10	89402996	89403019	chr10:89402996-89403019	2	GAAGAAGCTCTAGCCAACATGTCC	1	2	4	AC2	1.0	.
chr10	89405140	89405166	chr10:89405140-89405166	0	AGGTTAGTTTTCTTCATGAAGATGTTT	1	2	7	AA2	-	.
chr10	89405850	89405880	chr10:89405850-89405880	0	TAGCATGTTCACAGGTTCTGGAGACTTGGCC	1	2	11	CD	-	.
chr10	89407315	89407343	chr10:89407315-89407343	0	AGGCTAGTCCCGCTTCTAAAAACCACTCC	1	2	9	AB1	1.0	.
chr10	89407514	89407538	chr10:89407514-89407538	0	AAGCAGGCCTAACAAAAGCTATTCC	1	2	5	AB2	-	.
chr10	89408859	89408887	chr10:89408859-89408887	0	GGACAAATTCCTTACTGGTCAGCAAGCCA	1	3	9	ACC2	-	.
chr10	89409171	89409193	chr10:89409171-89409193	0	GAGAAAGCTCCAAAAGCAAGCCC	1	1	3	A1	-	.
chr10	89409365	89409395	chr10:89409365-89409395	0	GAGCATGCCAATCACCCGGTAGGGCTTGTTA	1	2	11	CC	1.0	.
chr10	89409425	89409444	chr10:89409425-89409444	0	AAGACTGTCCAAACAAGCTG	1	3	0	ABC1	2.0	.
chr10	89410381	89410406	chr10:89410381-89410406	0	GAGCATGACTGCCAACAAATTAGTCC	1	2	6	AD2	-	.
chr10	89415083	89415107	chr10:89415083-89415107	1	GGAGATGCTCCCCGGGAGCCTGTCC	1	2	5	AB2	-	.
chr10	89416742	89416769	chr10:89416742-89416769	0	AAGCAGGCTGTAAGGACATGGCATGTCT	1	3	8	BCC2	1.0	.
chr10	89417520	89417539	chr10:89417520-89417539	0	GGACCAGCTTGAAGAAGCTC	1	2	0	AB2	-	.
chr10	89417560	89417583	chr10:89417560-89417583	0	GGGAATGTCTGTAAGAAATTGTCC	1	2	4	AA2	-	.
chr10	89419165	89419189	chr10:89419165-89419189	0	AAAAAAGTTTATAATAAAAAAGTTT	1	2	5	AA2	-	.
chr10	89420600	89420628	chr10:89420600-89420628	0	AAACAAGCTCCTCCTAGGTGAGGATGCTG	1	2	9	AC1	-	.
chr10	89421154	89421175	chr10:89421154-89421175	0	AGACAAACTCATAAATATGCCC	1	2	2	AA2	-	dELS
chr10	89421831	89421851	chr10:89421831-89421851	0	AGGCAGGCCCAAGGATAGTCC	1	2	1	AB2	-	.
chr10	89422558	89422587	chr10:89422558-89422587	0	AAACATGGCTGGATGTGGTGACGCATGCCT	1	2	10	DD2	2.0	.
chr10	89423544	89423572	chr10:89423544-89423572	0	GGGATAGCCCCTTCTCACAAAACTAACTT	1	2	9	AA2	-	.
chr10	89423620	89423645	chr10:89423620-89423645	0	AAACAAGTTTATCACTTAGCTTTCTG	1	3	6	ACC1	1.0	.
chr10	89424071	89424096	chr10:89424071-89424096	0	GAATAAGCTTTGGGAAAGCCATGCCT	1	2	6	AD2	-	.
chr10	89428587	89428615	chr10:89428587-89428615	0	TAACTTGTCATCACAAAAGAAACATATTT	1	3	9	ACC1	-	.
chr10	89429672	89429698	chr10:89429672-89429698	0	GAACTAGCTCACTTTTGGGACAAAATA	1	3	7	ACD2	1.0	.
chr10	89431502	89431528	chr10:89431502-89431528	0	AGGCAAGCTCTCTTGCGGAGCATACAC	1	2	7	AD4	2.0	.
chr10	89431748	89431775	chr10:89431748-89431775	0	AAACAAGCTGGGGGATCTGGACTTTTTC	1	2	8	AC2	-	.
chr10	89432868	89432888	chr10:89432868-89432888	0	GAGAAGGCTCTGGGCTAGTCC	1	2	1	AB1	1.0	.
chr10	89434718	89434742	chr10:89434718-89434742	0	TTGCCTGTCTTCAGAGAACTTGTTC	1	3	5	BCD1	1.0	.
chr10	89438066	89438091	chr10:89438066-89438091	0	TGTCTTGCTTGAGGACTGACTTGTCT	1	3	6	CCD1	-	.
chr10	89438471	89438501	chr10:89438471-89438501	0	GGAGATGCCTTCAGATACTGCAGACTTGTTA	1	2	11	AC2	-	.
chr10	89441184	89441205	chr10:89441184-89441205	0	AAGCAAGCCACCCAGCATGATT	2	3	2	CCD1	-	.
chr10	89443551	89443581	chr10:89443551-89443581	0	AGCCAAGACCATTAATTACAAGAGCAAGTCT	1	2	11	DD1	-	.
chr10	89444961	89444991	chr10:89444961-89444991	0	CAGCAAGCCCTACGCCCATGGAGCCTTGCTC	1	2	11	CD	-	dELS
chr10	89445799	89445827	chr10:89445799-89445827	0	AAACTTCTCCGAGCTAAAGGAGGATGTTC	1	2	9	AA2	1.0	.
chr10	89455460	89455484	chr10:89455460-89455484	0	AAGCAGGCTTAACAAAGGCAAACTT	1	2	5	AB2	-	.
chr10	89458967	89458992	chr10:89458967-89458992	0	TGGTATGTCGGAGGAGGGGCAAGCCT	1	3	6	ACC1	2.0	dELS,CTCF-bound
chr10	89465874	89465897	chr10:89465874-89465897	0	AGAGAAGTCCTCTGGGAAATGTTT	1	2	4	AA2	-	.
chr10	89466003	89466024	chr10:89466003-89466024	0	AAGCTAGTTTGAGGACAAAGTT	1	2	2	AD4	-	.
chr10	89466722	89466742	chr10:89466722-89466742	0	AGACAAGTCCTGCACTTCCCC	1	2	1	AD1	-	dELS,CTCF-bound
chr10	89467915	89467943	chr10:89467915-89467943	0	CAACAAGCCCCTGGCAAAATAAAATGTTC	1	3	9	ACC2	1.0	.
chr10	89471212	89471240	chr10:89471212-89471240	0	GAACATTTTTATCATCCCCAGACATTCCC	1	2	9	AA2	2.0	.
chr10	89473235	89473266	chr10:89473235-89473266	0	AGACTTACATTAACTGATTTCAAGACTTGTTC	1	2	12	AD1	1.0	.
chr10	89478455	89478476	chr10:89478455-89478476	0	AAGCTTGCCTTGCAGCATTCTA	2	3	2	ACC1	1.0	dELS,CTCF-bound
chr10	89483574	89483603	chr10:89483574-89483603	0	AAAATTGTCTGGGTACAGTGGCACATGCCT	1	2	10	AD2	1.0	.
chr10	89490204	89490233	chr10:89490204-89490233	0	GGACTTGCAATCAAATCTCAGAACTTGCTG	1	3	10	CCD2	-	.
chr10	89490937	89490965	chr10:89490937-89490965	0	AGACAATTCTCTCACTCCAGAGCTATTTC	1	2	9	AA2	-	dELS
chr10	89492653	89492672	chr10:89492653-89492672	0	GGGCAAGTCTGAACTAAGTC	3	2	0	AD4	-	.
chr10	89494208	89494235	chr10:89494208-89494235	0	TAGCTAGTTCATTAATAAAAACGTGCTT	1	2	8	BC2	1.0	.
chr10	89495643	89495668	chr10:89495643-89495668	0	AAATTAGCCTGTAGTTGGGCAAACTC	1	2	6	AA2	-	.
chr10	89498101	89498120	chr10:89498101-89498120	0	AGACTAGCCTGGGCAACATG	2	3	0	ACD2	-	.
chr10	89498846	89498867	chr10:89498846-89498867	0	AGACTTGCTGGGTGGCTAGATC	1	3	2	CCD1	-	.
chr10	89501345	89501373	chr10:89501345-89501373	0	AAGCAAGACTAAGCAAAAAGAACAAATCT	1	2	9	AD2	1.0	.
chr10	89501927	89501958	chr10:89501927-89501958	0	GAACATGCCTAACATATATTTTAAAAATTCCC	2	2	12	AA1	-	.
chr10	89503885	89503905	chr10:89503885-89503905	0	GAGGAAGTCGAGAGCAAGCCA	1	3	1	ACC1	-	dELS
chr10	89506769	89506797	chr10:89506769-89506797	0	AAACTCCTCCAAGCTAAAGGAGCATGTTC	2	2	9	AB1	1.0	.
chr10	89512644	89512675	chr10:89512644-89512675	0	AGAGAAGCTTGGGAATCTCCCGGACCTTGCCC	1	2	12	AD2	-	.
chr10	89514461	89514492	chr10:89514461-89514492	0	CAGCATGCTTGGGTTCTGGTGAAGGCACTCTT	1	3	12	ABC2	1.0	.
chr10	89515621	89515642	chr10:89515621-89515642	0	GTCCAAGCTCCCAGGCTTGTTA	1	3	2	CDD2	-	dELS,CTCF-bound
chr10	89516880	89516910	chr10:89516880-89516910	0	AGAAAAGTTCAAATGTTTAAAAGCCATGTTT	1	2	11	AD2	-	.
chr10	89517073	89517099	chr10:89517073-89517099	0	AAACTAGCCAGGTGCAATGGCATGTGC	1	3	7	CCD1	1.0	.
chr10	89517511	89517530	chr10:89517511-89517530	0	TATGTTGCCCAGGCTAGTCT	2	3	0	ACD1	-	.
chr10	89517997	89518029	chr10:89517997-89518029	0	AGACTAGGCTTCTAATCTTGAAGTGACTTGCTC	1	2	13	CD	-	.
chr10	89520624	89520644	chr10:89520624-89520644	0	CAGTTAGCCCTGAACTAGTTA	1	3	1	ACC1	-	dELS
chr10	89523042	89523071	chr10:89523042-89523071	0	AGACTTGTCACTCTATATTTAGTCTTGCCA	1	3	10	CCD2	-	.
chr10	89524708	89524736	chr10:89524708-89524736	0	AAGTATCTTCCCCAGAAAAAGGCAAGCCT	2	2	9	AA1	-	.
chr10	89526614	89526639	chr10:89526614-89526639	0	AAACTTGTTTTGGCCAAGAAATCCTT	2	2	6	AA1	-	dELS
chr10	89532725	89532744	chr10:89532725-89532744	1	AAACATGCCTGAGCTTGCAA	4	2	0	CD	1.0	dELS
chr10	89536182	89536214	chr10:89536182-89536214	0	GAACTTTTCCCCTCAGGGTCAAAGAGCAAGATC	1	2	13	AD2	-	pELS,CTCF-bound
chr10	89545063	89545086	chr10:89545063-89545086	0	GAACAAGCCTCAAATGGCCTGCTG	1	3	4	BCC2	-	.
chr10	89548411	89548431	chr10:89548411-89548431	0	AGGTATGCTTTGAAAATGTTC	1	2	1	AA2	-	dELS
chr10	89556569	89556598	chr10:89556569-89556598	0	GAACTTTTTCCTGGTTTCTGGAGCTGGTTT	1	2	10	AB2	2.0	.
chr10	89559481	89559506	chr10:89559481-89559506	0	AAGCATGCCCTCGTAGCACCTTGTCA	1	3	6	CCD2	-	.
chr10	89559569	89559594	chr10:89559569-89559594	0	TACCTTGCCCACCAGACAGCAAGCCT	1	3	6	CCD1	-	.
chr10	89563194	89563221	chr10:89563194-89563221	0	TACCTTGTCTGTTATTGAGAACTTGTCT	1	2	8	CD	-	.
chr10	89563496	89563518	chr10:89563496-89563518	0	CAGGTTGTTCATTGGGCAAGTTT	1	2	3	AC3	1.0	.
chr10	89563864	89563884	chr10:89563864-89563884	0	GGGCAACTTTAAAAATTGCCC	1	2	1	AA2	-	.
chr10	89564331	89564363	chr10:89564331-89564363	0	GGGCATGTTTTCTTTTGGGTGACAAAAAAGTTT	1	1	13	A2	2.0	.
chr10	89572817	89572837	chr10:89572817-89572837	0	TGGCATGCTCTTGGCATGTTC	3	2	1	CC	1.0	.
chr10	89574764	89574783	chr10:89574764-89574783	0	GAGAATGCCTAAAAATGTTT	1	2	0	AA2	-	.
chr10	89577590	89577617	chr10:89577590-89577617	0	CAACATGCCTTCCTCACTAAGCTTAATC	1	3	8	ACD2	-	.
chr10	89578497	89578516	chr10:89578497-89578516	0	GAATATGCTCGAACAAGTCA	3	2	0	AC2	-	.
chr10	89579189	89579211	chr10:89579189-89579211	0	AAACTAGCCTTTTGAAGTTGACT	1	2	3	AD1	-	.
chr10	89580415	89580444	chr10:89580415-89580444	0	AGACAAGTCCTTCCACAGTTGGGCCAGCTT	1	1	10	B2	-	.
chr10	89583915	89583940	chr10:89583915-89583940	0	AAAAGTGTTCACAGTAAAACATGCCA	1	3	6	ABC1	1.0	.
chr10	89587887	89587908	chr10:89587887-89587908	0	AAGCAAGCTAATTAACATGTAT	2	3	2	CCD1	-	.
chr10	89589422	89589451	chr10:89589422-89589451	0	AGACATGCTTCAAATCCCGTAAGCTTCTAG	1	3	10	ACD2	1.0	dELS
chr10	89590510	89590536	chr10:89590510-89590536	0	CAACATATCCGATGACTCAGCAAGTTC	1	3	7	ACC2	1.0	.
chr10	89592006	89592035	chr10:89592006-89592035	0	GGGCTTGTTTCATTACTTGGAAAAATTCCC	2	2	10	AA1	-	pELS
chr10	89592721	89592746	chr10:89592721-89592746	0	TGGCTGGCCTTGGCTGTAGCAAGCTC	1	3	6	BCC2	-	PLS
chr10	89593609	89593636	chr10:89593609-89593636	0	AAAGTTGCCTTATTTTAAGAACAAGCAT	1	2	8	AD3	1.0	.
chr10	89594717	89594736	chr10:89594717-89594736	0	TAAAAAGCTTTGACTTGTTT	3	3	0	ACC1	-	.
chr10	89597703	89597730	chr10:89597703-89597730	0	TAGCTTGCTGTTACCTTGGGACTAGCTT	1	2	8	CC	-	.
chr10	89598855	89598878	chr10:89598855-89598878	0	AAGCAAGTCACTCCGAGCTAGGCA	1	3	4	CCD1	1.0	.
chr10	89599703	89599730	chr10:89599703-89599730	0	GTGCATGCTAAAGGACAAGAGCTTGCCT	1	2	8	CD	1.0	.
chr10	89607534	89607565	chr10:89607534-89607565	0	AGACTTGCTCAATGCAGGGTTAACACAAACCT	1	2	12	AD1	2.0	.
chr10	89607982	89608012	chr10:89607982-89608012	0	AGGCTAGTTTTTGCCAGTCAAAAATTTGGTT	1	2	11	AD1	-	.
chr10	89609750	89609779	chr10:89609750-89609779	0	AAGCCTGTCCAAAGGAGGAAAGGCTTCTTT	1	2	10	AB3	1.0	.
chr10	89611587	89611615	chr10:89611587-89611615	0	AAGCTTGTCCAGAGTCCCAAGGCTAGTAG	1	2	9	CD	-	.
chr10	89612961	89612988	chr10:89612961-89612988	0	AGGCATGCCTCTAGGTGAAAGTATACTT	2	2	8	AA1	1.0	.
chr10	89614871	89614898	chr10:89614871-89614898	0	AGAAATGCCTAGAAGTGTAAACAACTTT	1	2	8	AA2	1.0	.
chr10	89615202	89615222	chr10:89615202-89615222	0	CAACAAGACCCAAACAAGCTA	1	3	1	CCD2	2.0	dELS
chr10	89617673	89617698	chr10:89617673-89617698	0	AGAATAGCTTAAGGGAAAACATGCTA	1	2	6	AC2	-	.
chr10	89621149	89621177	chr10:89621149-89621177	0	AAATTAGCCTGGTGTTGTGGCACATGCCT	1	2	9	AD2	2.0	.
chr10	89621671	89621690	chr10:89621671-89621690	0	GAATTTGTGTGGGCAAGTTT	2	2	0	AD1	-	.
chr10	89623570	89623600	chr10:89623570-89623600	0	GAGCTATTTTTAAATTCTTAAAAACTTCTCT	1	2	11	AA2	1.0	.
chr10	89626874	89626896	chr10:89626874-89626896	0	TGACAAGTCACCAGAGCGTGCTT	1	3	3	BCC2	1.0	.
chr10	89627703	89627728	chr10:89627703-89627728	0	AGACATGACTTAATTAAAACAATCCT	1	2	6	AD2	-	.
chr10	89630217	89630237	chr10:89630217-89630237	0	AAACTTGCCAATAAATAGTTT	1	3	1	ACC2	-	.
chr10	89631286	89631311	chr10:89631286-89631311	0	TAACTAGTTTGATCCCAGGAATGTTA	1	3	6	ACC2	-	.
chr10	89631495	89631520	chr10:89631495-89631520	0	CTAATTGTCTTCAGGAGAGCTAGCTT	1	3	6	ACD1	-	.
chr10	89632919	89632949	chr10:89632919-89632949	0	GACATTGTCCTACTTAGCAAAGGACATGTTG	1	3	11	ACD1	-	dELS
chr10	89633015	89633036	chr10:89633015-89633036	0	GGACTTTTCTCTGAGCTTCTTC	1	2	2	AA2	-	dELS
chr10	89639236	89639261	chr10:89639236-89639261	0	GAGCATGCTTGAGAAAGGGCAAGAGA	1	3	6	CDD3	1.0	.
chr10	89645256	89645275	chr10:89645256-89645275	9	GAGCATGCCCAGTCCTGCCC	3	2	0	BD1	1.0	PLS,CTCF-bound
chr10	89646193	89646215	chr10:89646193-89646215	0	GTAAATGCTCAGAAAGCTAGTTT	1	2	3	AD4	-	.
chr10	89647250	89647269	chr10:89647250-89647269	1	CACCATGCCTGGGCTTGCCT	4	2	0	CD	1.0	pELS
chr10	89647685	89647712	chr10:89647685-89647712	0	AAGCATCTTTAAGGCAGATGACTTGTTC	1	2	8	AC2	-	.
chr10	89651129	89651157	chr10:89651129-89651157	0	AGACATGTCTCAATTTTAGAGGATTATTT	2	2	9	AA1	1.0	.
chr10	89652932	89652951	chr10:89652932-89652951	0	GAGAAAGTTTAGGCCAGTTT	1	2	0	AB2	-	.
chr10	89653538	89653558	chr10:89653538-89653558	0	GGGCAAGCTGAAGCCAAGCCC	1	2	1	CD	-	dELS,CTCF-bound
chr10	89656366	89656385	chr10:89656366-89656385	0	GAGGATGTTTGGAAATGCCT	1	2	0	AA2	-	.
chr10	89658618	89658646	chr10:89658618-89658646	0	GGACTTTTCCCCACACACCAAGCAATTCT	1	2	9	AA2	-	.
chr10	89659891	89659919	chr10:89659891-89659919	0	AGACTTTTCTGCATCCTGGGAACTTCCTC	1	2	9	AA2	-	.
chr10	89666578	89666598	chr10:89666578-89666598	0	AAACATGTTTTAGGCCTGGCT	2	2	1	BD1	-	.
chr10	89667611	89667636	chr10:89667611-89667636	0	GCACAAGTTTTTGGGAAGGTATGTTT	1	2	6	AD2	-	.
chr10	89669339	89669359	chr10:89669339-89669359	0	GAACATACCTGAAGATAGTTT	1	2	1	AA2	-	.
chr10	89669911	89669936	chr10:89669911-89669936	0	TGGCCAGTCTCTACCACAGCTTGCCC	1	3	6	BCC1	-	.
chr10	89671421	89671443	chr10:89671421-89671443	0	GAACATGATCATATGGCATGTTT	1	2	3	CD	1.0	.
chr10	89673385	89673408	chr10:89673385-89673408	0	AAGCTTGGTGCAGATGACATGCCT	1	3	4	CCD2	3.0	dELS
chr10	89675254	89675279	chr10:89675254-89675279	0	AAACTTGCTTTGAATTGAATTTTTTT	1	2	6	AA1	1.0	.
chr10	89676414	89676436	chr10:89676414-89676436	0	GTAGTTGCTTCGGAGGCTTGCTG	1	3	3	ACD1	-	.
chr10	89679147	89679172	chr10:89679147-89679172	0	AAACTTATCTCCTAGTTGACTTGTTT	1	2	6	AC2	1.0	.
chr10	89679853	89679876	chr10:89679853-89679876	0	AAACTAGCTTAAACAATGAAGTTT	1	2	4	AD1	-	.
chr10	89684849	89684872	chr10:89684849-89684872	0	AGTCATGTCTTGTGAGGGAAGCCC	1	2	4	AD2	-	dELS,CTCF-bound
chr10	89688102	89688130	chr10:89688102-89688130	0	AGGCATGCACAACTGTGCCCGACAAGTTT	1	2	9	CD	2.0	.
chr10	89689228	89689252	chr10:89689228-89689252	0	TGACCTGCCTAGGACCAACAAGTTC	1	3	5	BCC1	-	.
chr10	89689296	89689322	chr10:89689296-89689322	0	AATCAAATCTGGGTACTAGGCATGCTC	2	2	7	AD1	2.0	.
chr10	89690185	89690214	chr10:89690185-89690214	0	AAACATGGCTTCAAATTTTCAGACATGCAT	1	2	10	DD2	-	.
chr10	89690551	89690580	chr10:89690551-89690580	0	AGGCATCTTCCAATTGAATGGGACTTGTTT	1	1	10	A2	1.0	.
chr10	89693966	89693995	chr10:89693966-89693995	0	TAGCTTGTTTCACGACCAACAAACCAGTCA	1	3	10	BCC2	-	.
chr10	89695473	89695495	chr10:89695473-89695495	0	AAGTAAACCTGAAAAACTAGTTC	1	2	3	AA1	1.0	dELS
chr10	89702244	89702275	chr10:89702244-89702275	0	AGACTACTCCTACTGGTCCTTGGGGCTTGCCC	1	1	12	A2	-	pELS,CTCF-bound
chr10	89705990	89706015	chr10:89705990-89706015	0	GTGCAAGCCTTTTTGTGAACTTGTGT	1	2	6	DD3	1.0	.
chr10	89709309	89709339	chr10:89709309-89709339	0	ATACTAGTTTTTATTTATTGGGGGTATGTTT	1	2	11	AD2	1.0	.
chr10	89710371	89710399	chr10:89710371-89710399	0	AGGCGTGCGCCACCATGCCAAGCTAGTTT	1	2	9	BD1	3.0	.
chr10	89713159	89713181	chr10:89713159-89713181	0	AGACTAGCCTGGCCAACATGGCG	1	3	3	CCD1	1.0	.
chr10	89713732	89713763	chr10:89713732-89713763	0	AAACAATTTTTAATTATGGGGAGAAAAAGCTT	1	2	12	AA2	-	.
chr10	89714006	89714038	chr10:89714006-89714038	0	GAAAATGTTTTTTTAATTTTTTAAAACAATCTT	1	2	13	AA2	-	.
chr10	89719997	89720028	chr10:89719997-89720028	0	GAACATATTTTTCTAAGAACATGGGCATTTTC	1	2	12	AA2	2.0	.
chr10	89721471	89721490	chr10:89721471-89721490	0	AAACTAGCCTGGGCAACATA	2	3	0	ACD2	-	.
chr10	89722084	89722114	chr10:89722084-89722114	0	AAAAATGTTTTGTAGACATGAGGCCTTGCTC	1	2	11	AD2	1.0	.
chr10	89724375	89724401	chr10:89724375-89724401	0	AAATTAGCTGGGCGTACTGGCATGTTC	1	3	7	ACC1	1.0	.
chr10	89725272	89725301	chr10:89725272-89725301	0	TGTGTAGCTTTATTATAATTAGGCATGTTT	1	3	10	ACD1	-	.
chr10	89725527	89725556	chr10:89725527-89725556	0	AAAAATGTTTATGTATAAAAAGGGTTGCCC	1	2	10	AA2	-	.
chr10	89728462	89728487	chr10:89728462-89728487	0	GAGCAACTTTATGATGTAACTTGCCC	1	2	6	AC2	2.0	.
chr10	89729318	89729346	chr10:89729318-89729346	0	AAAATAGCTTATGCAACTAAGACTAATTT	1	2	9	AA2	-	.
chr10	89729630	89729653	chr10:89729630-89729653	0	AGGTTTTTCCTTAGAAGCTTGTTT	1	2	4	AA1	1.0	.
chr10	89731446	89731466	chr10:89731446-89731466	0	AAAGTAGTTTGGAACTTACCT	1	2	1	AA2	-	.
chr10	89733542	89733571	chr10:89733542-89733571	0	AAAAATCTTTAATAGTAACTGGGCAAGTTT	2	2	10	AA1	1.0	.
chr10	89733791	89733822	chr10:89733791-89733822	0	AACCTTGTCCACTGAGCTTTTAAAATTAGTCT	1	2	12	AD2	1.0	.
chr10	89734259	89734287	chr10:89734259-89734287	0	AAATTAGCCTGGTGTGGTGGTGCATGCCT	1	2	9	AD2	-	.
chr10	89739262	89739281	chr10:89739262-89739281	0	AAACAAGCTGAAGAATGTCC	3	2	0	AC2	-	.
chr10	89741094	89741118	chr10:89741094-89741118	0	GAGCTTGTTTTCCTACAACTAGACG	1	3	5	CCD1	1.0	.
chr10	89742374	89742403	chr10:89742374-89742403	0	GAACTTGTCCTTGTCTAAGTTCACTTGTCT	1	2	10	CD	-	.
chr10	89744981	89745004	chr10:89744981-89745004	0	AATCTTGCCTCTTAAGGCTTATTT	1	2	4	AD3	-	.
chr10	89745948	89745974	chr10:89745948-89745974	0	GAGCATGCAAAGGTCAGGAACAAGTTT	1	2	7	CD	-	.
chr10	89746015	89746042	chr10:89746015-89746042	0	GGGCATGCGATGGGGGTATGACTTGCTT	1	3	8	CCD2	1.0	.
chr10	89748206	89748228	chr10:89748206-89748228	0	TGCCATGTTGGCCAGGCTAGTCT	1	3	3	CCD1	-	.
chr10	89750890	89750920	chr10:89750890-89750920	0	AAAATAGTTCAAATTGGGATTGAGCTTTTTT	1	2	11	AA2	-	.
chr10	89754852	89754880	chr10:89754852-89754880	0	TAACTTGTTTCAGTTGATTTAGCATGTTG	1	3	9	CCC	-	.
chr10	89755785	89755812	chr10:89755785-89755812	0	AGACTTGCTGTGTTGCCCAGGCTGGTCT	1	2	8	BC2	1.0	.
chr10	89756171	89756194	chr10:89756171-89756194	0	AAATTTGCTCCCATAAAAAAGTTT	1	2	4	AA2	-	.
chr10	89759435	89759458	chr10:89759435-89759458	0	AAGCTAGTCTTTCTGGAATAATCT	1	2	4	AA1	1.0	.
chr10	89761741	89761773	chr10:89761741-89761773	0	AGAAAAGTTTGAAGTTTATCCATAAACAAGGCT	1	2	13	AD3	-	.
chr10	89763537	89763565	chr10:89763537-89763565	0	AATCTTGTCTGTATGGTCCTAGCAAGTTT	1	2	9	CD	-	.
chr10	89764737	89764769	chr10:89764737-89764769	0	GGGGTTGTTTGTTTTTTTCTTGTAAATTTGTTT	1	2	13	AA2	1.0	.
chr10	89766598	89766625	chr10:89766598-89766625	0	TAACTTGTTTTAAGCTTAAAACTAATTA	1	3	8	ACC1	1.0	.
chr10	89770254	89770273	chr10:89770254-89770273	0	AAGTTTGCTGCAGCATGCCT	4	3	0	ACC1	-	.
chr10	89771451	89771473	chr10:89771451-89771473	0	AGACTTACCTGACAAGCTTCCCT	1	2	3	AA2	1.0	.
chr10	89771540	89771560	chr10:89771540-89771560	0	CAGCATCCCCCAAGCTAGTCA	1	3	1	ACC2	1.0	.
chr10	89772390	89772418	chr10:89772390-89772418	0	AAACATTTTCCAAGTCATTAAAGATGCCT	1	2	9	AA2	-	.
chr10	89773887	89773916	chr10:89773887-89773916	0	GAACATGTCTTACTCATTATAAACAAGCTT	2	0	10	0	-	.
chr10	89776097	89776125	chr10:89776097-89776125	0	AAGTTTGTCCTTTTAGCTTAGGATAGTTT	1	2	9	AA2	1.0	.
chr10	89779098	89779123	chr10:89779098-89779123	0	AGATTTGTTTTTGCAGGGGATTGTTT	1	2	6	AA2	1.0	.
chr10	89780264	89780286	chr10:89780264-89780286	0	AGACAAGCCCTGGGAGAATTCTT	2	2	3	AA1	1.0	.
chr10	89780823	89780846	chr10:89780823-89780846	0	AGGGTAGCTTAAGTCAGCTTGTCT	1	2	4	AC2	1.0	.
chr10	89789075	89789106	chr10:89789075-89789106	0	AATCTTGTTTTGTCATATTACCAGGATTGTTT	1	2	12	AD2	1.0	.
chr10	89789655	89789680	chr10:89789655-89789680	0	AGACTTTCCTTGGGTGGGGCTTGCTG	1	2	6	AC2	1.0	.
chr10	89789906	89789926	chr10:89789906-89789926	0	GAACTTGCCCCAGGCTACCAG	1	3	1	ACD2	1.0	.
chr10	89798456	89798480	chr10:89798456-89798480	0	AGACATACCTATATGAAACATTTTT	1	2	5	AA2	-	.
chr10	89803564	89803594	chr10:89803564-89803594	0	GAACTAACTTCAGCTACCTTCAAACTTTTCT	1	2	11	AA2	-	.
chr10	89803875	89803902	chr10:89803875-89803902	0	TGACATGCCTTCCTCACTAAGCTTAACC	1	3	8	ACD2	-	.
chr10	89806015	89806041	chr10:89806015-89806041	0	GATCAAGCCCTATGAGGAGGCTAGTTC	1	1	7	D1	3.0	.
chr10	89807275	89807297	chr10:89807275-89807297	0	AGAGTTGTTTCTGGAACTTATTT	1	2	3	AA2	-	.
chr10	89807455	89807482	chr10:89807455-89807482	0	GGGCTTGTGAGTGATTTGAGGCAAGTTC	1	2	8	CD	1.0	.
chr10	89808315	89808338	chr10:89808315-89808338	0	AGACATGTTCTCAAAAAAAAGGTT	2	2	4	AD1	1.0	.
chr10	89808621	89808642	chr10:89808621-89808642	0	AGGCTTATTCCTGGGTAAGCTC	1	2	2	AA2	-	.
chr10	89809170	89809195	chr10:89809170-89809195	0	GAGCATGCCCGGTGGAGGAGAAGCTG	1	2	6	AC1	-	dELS
chr10	89810187	89810207	chr10:89810187-89810207	0	GGACAAGGCTGAGGGAAGCCC	1	2	1	AD2	-	.
chr10	89814784	89814811	chr10:89814784-89814811	0	AAGGTAGCTCATTCTTCTGGTCTAGCTT	1	2	8	AD2	-	.
chr10	89815893	89815925	chr10:89815893-89815925	0	CAGCTTGTTTTCCTCTACCTGGTAAACTTTTAC	1	3	13	ACD2	2.0	.
chr10	89819266	89819288	chr10:89819266-89819288	0	TGACATGCCCTGGAGACATTTTC	1	2	3	AC2	-	.
chr10	89819707	89819727	chr10:89819707-89819727	0	CAACAAGTCTCTAGGAAGTTC	1	3	1	ACC2	-	.
chr10	89822724	89822748	chr10:89822724-89822748	0	GAAGAAGCCTCCAAGGGACATGACC	1	2	5	AD3	-	.
chr10	89828784	89828816	chr10:89828784-89828816	0	TAAAATGTTTTATTTCTTTTTCTAAACATGTCC	1	2	13	AC3	1.0	.
chr10	89834145	89834177	chr10:89834145-89834177	0	AGATGTGTTTCTCCATGTTGGCCAGGCTTGTCT	1	2	13	AB4	1.0	.
chr10	89834577	89834606	chr10:89834577-89834606	0	GAACATCTCTCCTTTTTGTAAAGCATGATT	1	2	10	AD2	-	.
chr10	89837174	89837202	chr10:89837174-89837202	0	ACGCCTGTTCCTTCTGTTCAGACTAGTCT	1	2	9	BD4	1.0	dELS,CTCF-bound
chr10	89840287	89840316	chr10:89840287-89840316	0	TAACTAGCCTCCAGAATAAGAAACAGGCCT	1	2	10	BC2	1.0	.
chr10	89841432	89841463	chr10:89841432-89841463	0	TAACATGTTTGAGTAAAGGTGTAAACAAGTTG	1	2	12	CC	-	.
chr10	89845051	89845071	chr10:89845051-89845071	0	AGGTTTGCTCAGAGGTTGCTC	1	2	1	AA2	-	.
chr10	89845912	89845941	chr10:89845912-89845941	0	AAGCAAGTCTTTGCTCTGTTTAAGTAGTTT	1	2	10	AC1	-	.
chr10	89846020	89846041	chr10:89846020-89846041	0	AGACATGGCTCCTGGCAAGCCA	1	3	2	CCD2	-	.
chr10	89846768	89846788	chr10:89846768-89846788	0	GAGCTTGTTCTGGATTTGTTC	1	1	1	A2	-	.
chr10	89850229	89850257	chr10:89850229-89850257	0	AAACTTTTCTGTTTTCTGGGAACATGTGC	1	2	9	AD2	1.0	.
chr10	89857304	89857328	chr10:89857304-89857328	0	AAGCATTTTTCAGTAGAAGATGTTT	1	2	5	AA2	-	.
chr10	89857479	89857503	chr10:89857479-89857503	0	AGGCAAGTCTCTTCTAAGGATGCTC	1	1	5	A2	-	.
chr10	89858036	89858059	chr10:89858036-89858059	0	AGAGAAGTTTAGCAAAGATTGTTT	1	2	4	AA2	2.0	.
chr10	89859013	89859042	chr10:89859013-89859042	0	AGACTTTTCTTTTTAGAAATTAACAAGCTG	1	3	10	ACC2	-	.
chr10	89860016	89860039	chr10:89860016-89860039	0	AGAAATGCTTACAGAAGAATGTTT	1	2	4	AA2	-	.
chr10	89861840	89861869	chr10:89861840-89861869	0	GAAACAGTTCACAGGGAGAAAAGCAAGTTA	1	3	10	ABC1	-	dELS
chr10	89864002	89864031	chr10:89864002-89864031	0	AGGCTAGACCTAGCATCACTGGGCATGCTA	1	2	10	CD	-	.
chr10	89865936	89865964	chr10:89865936-89865964	0	GGACATGTTCAAGGATCTGAAAGTAGTTC	1	1	9	A2	-	.
chr10	89867471	89867498	chr10:89867471-89867498	0	GAACATGTTCCTTTTGCAAGGGGTGCTT	2	2	8	AB1	-	.
chr10	89868202	89868229	chr10:89868202-89868229	0	AAACATCTCTTTCTTAGGGAATTAGCCT	1	2	8	AA2	-	.
chr10	89868512	89868540	chr10:89868512-89868540	0	AGGCTAATGTAAGTGTTATGAACATGTTT	2	2	9	AD1	-	.
chr10	89871922	89871950	chr10:89871922-89871950	0	AAGTATGTCTTTGCAGAAATAGCATGCTG	1	3	9	ACC1	-	.
chr10	89873259	89873287	chr10:89873259-89873287	0	AGTCAAGCTCATTCAAGCAAAGCTATCTC	1	2	9	AD3	-	.
chr10	89874467	89874488	chr10:89874467-89874488	0	TGACTTGCTTGGGGACAAGACA	1	3	2	CCD1	1.0	.
chr10	89877307	89877338	chr10:89877307-89877338	0	GGACTAGTTTCTGTGCATTATTAAACAAATAA	1	3	12	ACD2	1.0	.
chr10	89882011	89882032	chr10:89882011-89882032	0	TTGAATGTTTTAAGACTTGTTT	1	3	2	ACD1	1.0	.
chr10	89883222	89883247	chr10:89883222-89883247	0	AGACAAGCTTCAGTCAGGGCTAACTT	1	1	6	A1	-	.
chr10	89887802	89887826	chr10:89887802-89887826	0	CGGCTTGTTTATCCCTGGCAAATCT	1	3	5	ACC1	2.0	dELS
chr10	89889462	89889492	chr10:89889462-89889492	0	GAACTTGCCTTGAGTCTCAAATGAGATGTTG	1	3	11	ACC2	3.0	.
chr10	89889621	89889641	chr10:89889621-89889641	0	TGGCTTGGTTATGGCTTGTTT	1	3	1	CCD2	-	.
chr10	89889794	89889823	chr10:89889794-89889823	0	GAATTAGTTCTTGCAGAAACAGATTAGTTC	1	2	10	AA2	-	dELS
chr10	89890775	89890799	chr10:89890775-89890799	0	ACGCTAGCTTTTGAGAGACAGGCCT	1	2	5	BD3	1.0	.
chr10	89891379	89891407	chr10:89891379-89891407	0	GAGCTTACTCACATGGGGGAAACTTCCTT	1	2	9	AA2	-	.
chr10	89893823	89893848	chr10:89893823-89893848	0	AGGCATGTTCCTTATATGACTAGTAC	1	2	6	CD	1.0	.
chr10	89894514	89894533	chr10:89894514-89894533	0	AGTTAAGCTTAAACTAGCTA	2	3	0	ACD1	-	.
chr10	89895955	89895978	chr10:89895955-89895978	0	TAGCATTTCTTATAGGACTAGTCT	1	2	4	AC1	-	.
chr10	89898536	89898555	chr10:89898536-89898555	0	GGGCTGGGTTAGGCAAGTCC	2	2	0	BD1	1.0	.
chr10	89901518	89901539	chr10:89901518-89901539	0	GAGCAAATTTCTGGGCAAACTT	1	2	2	AA2	-	.
chr10	89902835	89902860	chr10:89902835-89902860	0	TGGCAACTCTCTGGGAAAACATGTCT	1	2	6	AC1	-	.
chr10	89905028	89905055	chr10:89905028-89905055	0	AGGCATATCTTCTTAGGTGAGATTGCTT	1	2	8	AA2	1.0	.
chr10	89905417	89905446	chr10:89905417-89905446	0	TAGCATGCCCTAAGAATTTTGGATTTGCTA	1	3	10	ACC2	-	dELS
chr10	89905757	89905781	chr10:89905757-89905781	0	AAACCTGACCCAGGAAAGCATGCTT	2	2	5	BD1	-	.
chr10	89909464	89909485	chr10:89909464-89909485	0	AGACTTGTTTAGGTGGTTGCTT	1	2	2	AD1	-	.
chr10	89909583	89909608	chr10:89909583-89909608	0	AGGCAAGTCTGGTGGTAATGAAGTCC	1	2	6	AD1	-	.
chr10	89910921	89910948	chr10:89910921-89910948	0	GTGCATGTTCTTCAGCTGTGGCATGTTG	1	3	8	CCD1	1.0	.
chr10	89911547	89911567	chr10:89911547-89911567	0	AGGCATGGCCACAGCATGCCT	2	2	1	CD	1.0	.
chr10	89914555	89914577	chr10:89914555-89914577	0	GAACAATCTTTGGAGACTAGATC	1	2	3	AD2	1.0	.
chr10	89915546	89915575	chr10:89915546-89915575	0	CAACATGCTCAACGTTTCAGGAACATCTGT	1	3	10	ACD2	-	.
chr10	89915784	89915803	chr10:89915784-89915803	0	GAAGTAGCTTGAAGATGCTT	1	2	0	AA2	-	.
chr10	89915968	89915989	chr10:89915968-89915989	0	GGGCTTGTTATATGACAAGCTT	2	2	2	CC	1.0	.
chr10	89918586	89918609	chr10:89918586-89918609	0	GAGCTTGCACATCAGGACATCTTT	1	2	4	AD2	-	.
chr10	89920227	89920246	chr10:89920227-89920246	0	TGGCATTTCTTAACAAGCTC	3	3	0	ACC2	-	.
chr10	89920423	89920449	chr10:89920423-89920449	0	AGGCTTTTCTGAACTCCAGGGATGCTT	1	2	7	AA2	-	.
chr10	89921558	89921590	chr10:89921558-89921590	1	GAGCCAGCCGATGTGACACACAAGGGCTAGCTG	1	3	13	BCC1	2.0	dELS
chr10	89927623	89927648	chr10:89927623-89927648	0	AGACTGGTTTTGTGGAAGACAATTTT	1	2	6	AB2	-	.
chr10	89928215	89928238	chr10:89928215-89928238	0	TAGGCAGTTTAGCTAGACTTGTTT	1	3	4	ABC1	-	.
chr10	89929091	89929118	chr10:89929091-89929118	0	TGACTAGTTTTTGGTTGCAAGCTGATCC	1	3	8	ABC2	-	.
chr10	89929134	89929157	chr10:89929134-89929157	0	GAACTTGGTCAGAGGGGCATTCCT	1	2	4	AD2	-	.
chr10	89930065	89930088	chr10:89930065-89930088	0	GAACTTTTCTGAGGAAACTAGCTA	1	2	4	AC2	1.0	.
chr10	89930476	89930500	chr10:89930476-89930500	0	TGCCTTGCTAGGTTTGGACTTGCTT	1	3	5	CCD1	2.0	.
chr10	89930595	89930618	chr10:89930595-89930618	0	AAACTTGTTTAATTTCACAAGCTC	1	2	4	CD	-	.
chr10	89937901	89937925	chr10:89937901-89937925	0	AGGCAAGCTGAAATGGGACATGATC	1	2	5	CD	-	.
chr10	89940244	89940271	chr10:89940244-89940271	0	AAACATGCTTATGACTATTGGCAGGTCC	1	2	8	BC1	1.0	.
chr10	89941817	89941838	chr10:89941817-89941838	0	AGACAACTTATTCAACAAGTTT	1	3	2	ACC2	-	.
chr10	89942829	89942855	chr10:89942829-89942855	0	AATCTAGTTTTCTTAAGAGGTTTGCTT	1	2	7	AD2	1.0	.
chr10	89943414	89943443	chr10:89943414-89943443	0	AAACAAGTCTTCAATACAAAAGATAAATTT	1	2	10	AA1	1.0	.
chr10	89945447	89945471	chr10:89945447-89945471	0	AGGTAAATTTCTTAAAAGCTTGTTT	1	2	5	AA1	-	.
chr10	89945994	89946022	chr10:89945994-89946022	0	AAGGATGCCTTTTAAGGATAAACTTGTCT	2	1	9	A1	1.0	.
chr10	89950508	89950527	chr10:89950508-89950527	0	ATACTTGCCCAAGGTTGTTT	2	2	0	AD2	-	.
chr10	89951504	89951526	chr10:89951504-89951526	0	AGGCAAGTCATCTCAACAAGTGT	1	3	3	CCD1	-	.
chr10	89952089	89952118	chr10:89952089-89952118	0	TAACATGTCAGCACTGCCCCAAGCATGTGC	1	3	10	CCD1	1.0	.
chr10	89952787	89952817	chr10:89952787-89952817	0	AATATAGCTTAAAAAACACCAGGGCATGCTC	1	2	11	AD4	3.0	.
chr10	89954460	89954482	chr10:89954460-89954482	0	AATCTTGCTTGAAGGAGAAGCCT	1	2	3	AD2	-	.
chr10	89956095	89956120	chr10:89956095-89956120	0	TAGCATGTTCATAACAGGACACTCCC	1	3	6	ABC2	2.0	.
chr10	89957073	89957094	chr10:89957073-89957094	0	AGGCAAGCTCCCAGACATTACG	1	3	2	ACD2	1.0	.
chr10	89957211	89957231	chr10:89957211-89957231	0	AGAGATGTTTCAGACTTTTTC	1	2	1	AA2	-	.
chr10	89960921	89960947	chr10:89960921-89960947	0	GTACTTGTCTTCTTATCAAAAAAGTCC	1	2	7	AD2	-	.
chr10	89961219	89961239	chr10:89961219-89961239	0	GAGCTTGCTGTGGCCTTGCCT	1	2	1	CD	-	.
chr10	89962060	89962080	chr10:89962060-89962080	0	AAACTTGCTCTTGATATGTTC	1	2	1	AC1	-	.
chr10	89962598	89962617	chr10:89962598-89962617	0	AAACTTGTTGTGACTTGATC	3	3	0	CCD1	-	.
chr10	89963554	89963576	chr10:89963554-89963576	0	AAACATTCTTATAGGGTTTGTTT	1	2	3	AA2	-	.
chr10	89965102	89965133	chr10:89965102-89965133	0	AAACTTGTCTTGTATATACTCCAAGGAAACTC	1	2	12	AA1	1.0	.
chr10	89966367	89966395	chr10:89966367-89966395	0	GAGCATCTTTTGTTCTAATGAGGATGCTC	1	2	9	AA2	1.0	.
chr10	89969633	89969665	chr10:89969633-89969665	0	AGGCCAGTCTGATAAAGATTTAGGAGATAGTCT	1	2	13	AB2	-	.
chr10	89971197	89971223	chr10:89971197-89971223	0	AGGCAAGTCCCCGAAATGAACAAGACC	1	1	7	D1	-	.
chr10	89971616	89971642	chr10:89971616-89971642	0	AAATAAGTTAATGCATGTAACATGCCT	1	3	7	ACC1	-	.
chr10	89972294	89972326	chr10:89972294-89972326	0	TGGCATGCTTAATAGGGGGCACCTGGCAAGCTT	1	2	13	CC	-	.
chr10	89973556	89973575	chr10:89973556-89973575	0	GAACTTCTTCAAGCCAGCTT	1	2	0	AB2	-	.
chr10	89975086	89975107	chr10:89975086-89975107	0	ACACTAGTCCCTGGGGATGTTC	1	2	2	AD2	1.0	.
chr10	89980974	89980993	chr10:89980974-89980993	0	GGGCGTGTTTGTGCATGCCT	2	2	0	BD2	2.0	.
chr10	89982146	89982170	chr10:89982146-89982170	0	GGGCTTGCTTCAGCCAAGCAACTGG	1	3	5	ACD2	-	.
chr10	89983807	89983832	chr10:89983807-89983832	0	AAGCAAGACCTTAGAAAGAATAGTTT	1	2	6	AD2	-	.
chr10	89986179	89986200	chr10:89986179-89986200	0	GAGATTTTTTGGGAGCATGTCT	2	2	2	AA1	-	.
chr10	89987175	89987197	chr10:89987175-89987197	0	TGTTTTGTCTCTCAGGCAAGTTT	1	3	3	ACD1	-	.
chr10	89987665	89987687	chr10:89987665-89987687	0	AAAGGTGTTCTAGGAGCTTGTCC	1	2	3	AB4	1.0	.
chr10	89987751	89987783	chr10:89987751-89987783	0	AAACATGGTCATCTGTTAATTAGAAAAATGCCC	1	2	13	AD2	-	.
chr10	89987932	89987953	chr10:89987932-89987953	0	AAGCAAGTGTTGGAGCAATTCC	1	2	2	AD2	-	.
chr10	89992830	89992853	chr10:89992830-89992853	0	GAACAAGTTCTGAGGATCTAATTT	1	2	4	AD1	-	.
chr10	90002378	90002398	chr10:90002378-90002398	0	TAGTGAGTTTGAAACTTGCTT	1	3	1	ABC1	-	.
chr10	90002963	90002994	chr10:90002963-90002994	0	TGACATGTTATAACTGCAATGAAGGCTAGCAT	1	3	12	CCD1	-	dELS,CTCF-bound
chr10	90005043	90005070	chr10:90005043-90005070	0	GAAGTTGTTATCAGTTTAGGACATGTTG	1	3	8	ACC1	3.0	.
chr10	90005931	90005959	chr10:90005931-90005959	0	AAGTTAGCCTGGCATGGTGATGCATGCCT	1	2	9	AD2	1.0	.
chr10	90006585	90006611	chr10:90006585-90006611	0	TAACTAGCTGATTATCTCAACATGTTC	1	3	7	CCC	-	.
chr10	90007271	90007303	chr10:90007271-90007303	0	GGACTTGTCAACTCTGGAAGAAAGAATATGTTG	1	3	13	ACC2	-	dELS,CTCF-bound
chr10	90011513	90011536	chr10:90011513-90011536	0	AGGCTTGCTTAGGTAAACAAAGCA	1	3	4	ACD2	-	.
chr10	90014724	90014756	chr10:90014724-90014756	0	AAACAAATTTACAAGAAAAAAACAAACAACCCC	1	2	13	AA2	-	.
chr10	90017345	90017371	chr10:90017345-90017371	0	AGGCTTGTTTTATAACTGAATATGTCT	1	1	7	A2	1.0	.
chr10	90018291	90018322	chr10:90018291-90018322	0	AAACATGCTCATAGTCTTATAGGGATATGCCC	1	1	12	A2	-	.
chr10	90019243	90019264	chr10:90019243-90019264	0	AGGATTGCTCCAGGACTTCTTT	1	2	2	AA2	2.0	.
chr10	90024570	90024601	chr10:90024570-90024601	0	GGCCATGCTTCTTAATCACTTAAGGCAAGCCT	2	1	12	D1	-	.
chr10	90026225	90026244	chr10:90026225-90026244	0	AGACTAGCTCAGGCAACACG	2	3	0	ACD2	3.0	.
chr10	90028664	90028693	chr10:90028664-90028693	0	AGACAAGCTCTTCTTCAGAGTAGAATGCCA	1	3	10	ACC2	-	.
chr10	90029896	90029925	chr10:90029896-90029925	0	AAACAAGATTGACAGACTGATAGCTAGTTT	1	2	10	CD	-	.
chr10	90038237	90038260	chr10:90038237-90038260	0	GGGCTAGATTCTGCGAACAAGATT	1	2	4	DD2	2.0	.
chr10	90039157	90039188	chr10:90039157-90039188	0	GAACATCCTCTGGGCAAGGTAAGATCTTGCTT	1	2	12	AD2	1.0	.
chr10	90040672	90040701	chr10:90040672-90040701	0	GAACAAGCCTTGTAAGCATAGGAGATTTTT	2	2	10	AA1	-	.
chr10	90043429	90043452	chr10:90043429-90043452	0	AGGCAAGTTCCCCTAAACATGCTC	2	0	4	0	-	CTCF-only,CTCF-bound
chr10	90044077	90044097	chr10:90044077-90044097	0	GAGCAACTCTGGTGCTTGTCT	1	2	1	AD2	-	.
chr10	90044204	90044233	chr10:90044204-90044233	0	GAACCTGCTTTCAGCAGTTGGACCATGTTT	1	2	10	BD2	-	.
chr10	90048487	90048513	chr10:90048487-90048513	0	AGACTTGCTTTATGGTTGAGCATGTGG	1	2	7	CD	1.0	.
chr10	90049257	90049280	chr10:90049257-90049280	0	AAGAATCTCTTGTAAGGCTAGTCT	2	2	4	AA1	-	.
chr10	90049286	90049310	chr10:90049286-90049310	0	TAACAAGTCCCCTTAGTGCTTGCTT	1	2	5	CD	-	.
chr10	90049996	90050015	chr10:90049996-90050015	0	TAGCAAGATTAGGCAAGTTT	3	2	0	CD	1.0	.
chr10	90050481	90050508	chr10:90050481-90050508	0	TGACTTGCTTAGTTTGAAAGATTAGTCT	1	2	8	AC2	1.0	.
chr10	90050687	90050717	chr10:90050687-90050717	0	CAACTTGTCTTGCATCTCATTGAGCTTCCTT	1	2	11	AC2	1.0	.
chr10	90056178	90056197	chr10:90056178-90056197	0	AAACATGCTCAAATATATTT	2	2	0	AA1	-	.
chr10	90057215	90057247	chr10:90057215-90057247	0	GAACTTGCTCATGTAACCAAACACCACATGTTC	1	2	13	CD	1.0	.
chr10	90057317	90057339	chr10:90057317-90057339	0	AGGCTGGCCTTAGTGACTTGCTT	1	2	3	BC2	-	.
chr10	90058064	90058090	chr10:90058064-90058090	0	AAAATTGTTTCATGCTCAAATAAGTTT	1	2	7	AA2	-	.
chr10	90059399	90059425	chr10:90059399-90059425	0	AGATAAGTTCTTTTTGGAGGCTTCTCC	1	2	7	AA2	1.0	.
chr10	90060625	90060650	chr10:90060625-90060650	0	AAGCAAGCTCTTCCTGAAAAATGACT	2	2	6	AD1	-	.
chr10	90064314	90064336	chr10:90064314-90064336	0	AAACTGGCCTAATAGAGTTGTCT	1	2	3	AB2	-	.
chr10	90064632	90064664	chr10:90064632-90064664	0	ATACAAACCCCTTCCCATCTGAAGAACTTGCTT	1	2	13	AD1	-	.
chr10	90066327	90066358	chr10:90066327-90066358	0	TGAGTTGTTCTTAATGTTAAGAAAGCAAGTTA	1	3	12	ACC1	-	.
chr10	90066988	90067015	chr10:90066988-90067015	0	AGAATAGTCCTTGGGCATAGAATTGCCT	1	2	8	AA2	-	.
chr10	90075116	90075135	chr10:90075116-90075135	0	GTGCTTGTTTGTGCTTGTTC	2	2	0	DD2	-	.
chr10	90075881	90075911	chr10:90075881-90075911	0	GGACTACTCCTTCAGGGCAGTGGGCTTCCTT	1	2	11	AA2	-	.
chr10	90077990	90078016	chr10:90077990-90078016	0	AGACATGCTTTCACAATAAACAATACT	1	2	7	AD4	-	CTCF-only,CTCF-bound
chr10	90079647	90079667	chr10:90079647-90079667	0	AAGCTTGTCTAAAACCACCCC	1	2	1	AB1	2.0	.
chr10	90082526	90082549	chr10:90082526-90082549	0	GGGCATGTTGAGTAAAGCTAATTT	1	2	4	AC2	2.0	.
chr10	90083638	90083660	chr10:90083638-90083660	0	GAACTAACTTGTAAGGCTTGTCT	1	1	3	A2	1.0	.
chr10	90084955	90084978	chr10:90084955-90084978	0	GGGCAGGTTGGGGAGGGCTAGTCA	1	3	4	BCC2	-	.
chr10	90085509	90085538	chr10:90085509-90085538	0	AAGGTTGCCTATAATGAAGGAAGCAAGCCT	1	1	10	A1	2.0	.
chr10	90088600	90088623	chr10:90088600-90088623	0	ATATTAGTTTAATAAAACTTGTTA	1	3	4	ACD1	1.0	.
chr10	90089358	90089388	chr10:90089358-90089388	0	GAACAATCTTTGTCTAATTCAAAGCTTATTT	1	2	11	AA2	1.0	.
chr10	90092298	90092322	chr10:90092298-90092322	0	CAAGGTGCTTAGGGCAAACTTGCCT	1	3	5	ABC1	1.0	.
chr10	90092659	90092687	chr10:90092659-90092687	0	AAACTTTCTAAATTAACTGAGACTTGTCT	1	2	9	AC1	-	.
chr10	90097020	90097043	chr10:90097020-90097043	0	AAATAAGTCAGGGGCAGCTAGTTC	1	3	4	ACC1	1.0	.
chr10	90102702	90102725	chr10:90102702-90102725	0	AAAATAGTCTCGAAGGGCAAATCT	1	2	4	AA2	-	.
chr10	90102861	90102887	chr10:90102861-90102887	0	AAACAAGTTTAACCCAAAGACTACCTC	1	1	7	A1	-	.
chr10	90106964	90106984	chr10:90106964-90106984	0	GAACTTCCCAGAGACTTGTTG	1	3	1	ACC2	1.0	.
chr10	90107053	90107084	chr10:90107053-90107084	0	GAACTTGTTGGAAACTGAAGTAAAGCTTACTC	1	2	12	AC2	2.0	.
chr10	90107507	90107537	chr10:90107507-90107537	0	GGACTAGCCTTGTTTCAGATGAGACATTGCA	1	3	11	ACD2	-	.
chr10	90113919	90113947	chr10:90113919-90113947	0	GGGGTTGTTTTTTTCCTGTAAATTTGTTT	1	2	9	AA2	-	.
chr10	90115134	90115158	chr10:90115134-90115158	0	GGGCATCCCTGTCTTGTGCTAGTTT	1	2	5	AD2	1.0	.
chr10	90117436	90117458	chr10:90117436-90117458	0	CTGTTAGTCTGATGGGCTTGCCT	1	3	3	ACD1	-	.
chr10	90128368	90128392	chr10:90128368-90128392	0	AGAGAAGCTCATCATGGGCTTGCAC	1	2	5	AD3	1.0	.
chr10	90131790	90131819	chr10:90131790-90131819	0	AGAGAAGTTTTGCTCAGGCCAAAGTAGCTC	1	2	10	AA2	-	.
chr10	90133827	90133859	chr10:90133827-90133859	0	AGGCAAGCTTTTCCAGTGAGATAAAGCATGACT	2	1	13	D1	1.0	.
chr10	90135243	90135264	chr10:90135243-90135264	0	AAACAACCCTCAAAACATTTTT	1	2	2	AA2	-	.
chr10	90135279	90135310	chr10:90135279-90135310	0	AAAGTAGCTTAAGGAGCCAGGCAGGCAAGCTT	1	1	12	A1	-	.
chr10	90136479	90136500	chr10:90136479-90136500	0	AAACTAGCCTCCAGGCAGCTTC	1	2	2	AB4	-	.
chr10	90137286	90137309	chr10:90137286-90137309	0	GAGCAGGCCCAGGGAAAATAGTTC	1	2	4	AB2	2.0	.
chr10	90137910	90137936	chr10:90137910-90137936	0	AGACAAGTTTATTACACAGGCAGCTCC	1	2	7	AB4	2.0	.
chr10	90138951	90138974	chr10:90138951-90138974	0	TAACTTATTTCTAAAGGCAAGTCA	1	3	4	ACC2	2.0	DNase-H3K4me3,CTCF-bound
chr10	90139538	90139561	chr10:90139538-90139561	0	CAGCAAGCTTTGATAGGCAAATGC	1	3	4	ACD2	1.0	.
chr10	90142475	90142495	chr10:90142475-90142495	0	AAACATGCCAAGTACAAGTTG	1	3	1	CCD2	-	.
chr10	90146903	90146922	chr10:90146903-90146922	0	GTACAACCCCAGGCAAGTCC	2	2	0	AD1	-	.
chr10	90148524	90148544	chr10:90148524-90148544	0	TAGCTAGTCACAAGCATTTTC	2	3	1	ACC1	1.0	.
chr10	90148643	90148667	chr10:90148643-90148667	0	GAATTAGCTCAACCAGAGGATGTTT	1	2	5	AA2	1.0	dELS,CTCF-bound
chr10	90151283	90151304	chr10:90151283-90151304	0	AAACATGCTCAAGTACTAGCTT	1	1	2	D2	-	.
chr10	90152207	90152228	chr10:90152207-90152228	0	AGATTAACCTACAAGCATGTTC	2	2	2	AA1	2.0	.
chr10	90152539	90152567	chr10:90152539-90152567	0	GAACATGTGCTTATATAATAAAATTGCCC	1	2	9	AD2	-	.
chr10	90154293	90154325	chr10:90154293-90154325	0	GGGCTTGTTTGCTTTTTTCTTGTAAATTTGTTT	1	1	13	A2	1.0	.
chr10	90159000	90159023	chr10:90159000-90159023	0	TGCTTTGTTTACCTAAGCAAGCCT	1	3	4	ACD1	-	.
chr10	90160426	90160452	chr10:90160426-90160452	0	AAGCTTGTCTGGAGAAATGAGAAGTCT	1	2	7	AC1	-	.
chr10	90161353	90161380	chr10:90161353-90161380	0	TGACACGCTTAGGTTTTGAGACTTGTCA	1	3	8	BCC2	1.0	.
chr10	90163207	90163237	chr10:90163207-90163237	0	AGAATTGTCTTCTCTTGGTGGGAGCAGGTTT	1	2	11	AB3	1.0	.
chr10	90163700	90163725	chr10:90163700-90163725	0	AAACATGGATTTTTGAGAGCTTGTTT	1	2	6	DD1	-	.
chr10	90166730	90166756	chr10:90166730-90166756	0	GAATTTGTTTTCAGAATAAGCATTTTC	1	2	7	AA2	-	.
chr10	90174973	90174998	chr10:90174973-90174998	0	AAACAAGTATTATAACAAAATTGCCC	1	2	6	AD2	-	.
chr10	90176329	90176356	chr10:90176329-90176356	0	AAGAATGCCTTAGTGTTTAAGCTAATTC	1	2	8	AA2	2.0	.
chr10	90182330	90182353	chr10:90182330-90182353	0	AAGGAAGTTTGGTGAAGCTTGTTC	1	1	4	A1	-	.
chr10	90183356	90183388	chr10:90183356-90183388	0	GGGATTGTTTGTATTGTTCTTGTAAATTTGTTT	1	2	13	AA2	-	.
chr10	90187993	90188021	chr10:90187993-90188021	0	AGACATGCACCACCACACCAGGCTAATTT	1	2	9	AD2	-	.
chr10	90190419	90190438	chr10:90190419-90190438	1	GTACAAGCCAAGACATGCCA	4	3	0	CCD1	1.0	.
chr10	90191384	90191414	chr10:90191384-90191414	0	GAACAAGTTGTTGATGTAATAAGTCAAGCTG	1	3	11	CCD2	1.0	.
chr10	90193409	90193431	chr10:90193409-90193431	0	GGACAAATTTCATAAGCATATCT	1	2	3	AA2	1.0	dELS
chr10	90193772	90193797	chr10:90193772-90193797	0	GAACTAGTGCCAGGCAGAACTAGATC	1	2	6	DD2	-	dELS
chr10	90196712	90196742	chr10:90196712-90196742	0	ATGCTTTCCTGTAAGCCACTAGGGCATGTCC	2	2	11	AD1	1.0	.
chr10	90199063	90199083	chr10:90199063-90199083	0	AAACAAGTTTCTGGCTATTTA	1	3	1	ACC1	1.0	.
chr10	90204752	90204782	chr10:90204752-90204782	0	AAGCAAGTCATATGACTGTTAAATCAAGTTT	1	2	11	CD	-	dELS
chr10	90205165	90205193	chr10:90205165-90205193	0	AAAGTTGCTCTTTTAACATGACCAAGTCT	1	2	9	AD2	-	dELS
chr10	90208140	90208170	chr10:90208140-90208170	0	GGCCTATTTTGATGTTTAGGAGAGCATGTCT	2	2	11	AD1	1.0	.
chr10	90208463	90208491	chr10:90208463-90208491	0	GAGCATATTTTAGTGAATAAAGCAAGCAC	1	2	9	AD2	-	.
chr10	90211051	90211076	chr10:90211051-90211076	0	GGACTGGTTTCGTGGAAGACAATTTT	1	2	6	AB2	1.0	.
chr10	90212775	90212798	chr10:90212775-90212798	0	AGACTTTCCTTTAAGGAGATGCTT	1	2	4	AA2	1.0	.
chr10	90213497	90213516	chr10:90213497-90213516	0	GAGCGTGCCTGATCTTGTCT	1	2	0	BD2	1.0	dELS
chr10	90222525	90222546	chr10:90222525-90222546	0	TAGAAAGCTGGGAGACATGTTC	2	3	2	ACC1	-	dELS
