## Supplementary Table 2 for "A novel map of human p53 response elements uncovers evidence of selection pressures and variants similar to Li-Fraumeni Syndrome mutations": ST_2.putative.p53-REs.txt (part 15 of 137)

chrom	RE_start	RE_end	RE_ID	RE_coverage	RE_seq	RE_score	RE_nmuts	RE_spacer	RE_type	total_polymorphisms_RE	cCREs.type
chr10	90223779	90223800	chr10:90223779-90223800	0	GAACTAGTTGGCAGATAAGTTA	1	3	2	ACC2	-	.
chr10	90226331	90226358	chr10:90226331-90226358	0	AGGTTTGTTTACTCCCAGAGCCATGTTC	1	2	8	AD2	1.0	.
chr10	90227249	90227277	chr10:90227249-90227277	1	AATAAAGCTCCTGTGGATCAGGCAAGTTC	1	2	9	AD4	-	.
chr10	90232344	90232364	chr10:90232344-90232364	0	AAAAAAGTCCAAGACAAGATT	1	2	1	AD3	-	.
chr10	90233513	90233541	chr10:90233513-90233541	0	AAGCAAGACTAAGCAAAAAGAACAAATCT	1	2	9	AD2	-	.
chr10	90236552	90236573	chr10:90236552-90236573	0	GTACATGTTTTTTAGCAAGTTT	2	2	2	CD	1.0	.
chr10	90238325	90238345	chr10:90238325-90238345	0	AAACTTGTTTTGAGCTACCTT	1	1	1	A1	-	.
chr10	90238962	90238981	chr10:90238962-90238981	0	GCACATGTTTGAGCAAGATG	2	3	0	CDD1	-	.
chr10	90239900	90239923	chr10:90239900-90239923	0	AAACAACCTTGTGTAGGCATTTCT	1	2	4	AA2	-	.
chr10	90241842	90241870	chr10:90241842-90241870	0	AAACTTGACCTTGTGCTCAACGCTTGCTC	1	2	9	DD2	2.0	.
chr10	90242248	90242276	chr10:90242248-90242276	0	TAGCATGCTTGCAAATTAGAAACATAATT	1	3	9	ACD2	1.0	.
chr10	90243436	90243455	chr10:90243436-90243455	0	AAGCATGCCTAAACATAACA	3	3	0	ACD2	-	.
chr10	90244715	90244741	chr10:90244715-90244741	0	TATCAAGCCTGAGTTTTGAACAAGCTC	1	2	7	CD	-	.
chr10	90248417	90248449	chr10:90248417-90248449	0	CAGCTTGCTTTTTACTTCATTCTGAGCCAGCTG	1	3	13	BCC2	-	.
chr10	90250106	90250136	chr10:90250106-90250136	0	AGGCATGTTCTTTTCCAGATCAGACTATACC	1	2	11	AD4	-	.
chr10	90251070	90251093	chr10:90251070-90251093	0	AGGCTTGCTTAGGTAAACAAAGCA	1	3	4	ACD2	-	.
chr10	90255764	90255792	chr10:90255764-90255792	0	AAACAAATTTACAAGAAAAAAACAACCCC	1	2	9	AA2	-	.
chr10	90258966	90258986	chr10:90258966-90258986	0	AAACATGTGTGGGGCTTGATT	2	2	1	DD2	1.0	.
chr10	90264199	90264218	chr10:90264199-90264218	0	AAGCAAATTTAAAATAGTTT	1	2	0	AA2	1.0	.
chr10	90264739	90264761	chr10:90264739-90264761	0	AAACATGTTTGGGGATCAAACCC	2	2	3	AD1	-	.
chr10	90265415	90265439	chr10:90265415-90265439	0	GAGCCTGTCTAGCCAAGACAATTCT	1	2	5	AB3	-	.
chr10	90268912	90268933	chr10:90268912-90268933	0	AAACATATTCATAAAAATGTCC	1	2	2	AA2	1.0	.
chr10	90269008	90269029	chr10:90269008-90269029	0	AGCCAAGTTTGAGAACCAGTTC	1	2	2	BD2	-	.
chr10	90269205	90269225	chr10:90269205-90269225	0	GCGCATGTTCCAGGGAAGCTT	1	2	1	AD2	1.0	.
chr10	90271465	90271491	chr10:90271465-90271491	0	AAACATGCAATAGATATAAACATGTTT	1	2	7	CD	-	.
chr10	90276214	90276243	chr10:90276214-90276243	0	CAGCTAGCCCAGACACAAGTGGGCTCATTC	1	3	10	ABC2	-	.
chr10	90276290	90276311	chr10:90276290-90276311	0	AAGCTTCTCTACAAACTTTTTT	1	2	2	AA2	-	.
chr10	90276380	90276411	chr10:90276380-90276411	0	AAACAATCCTGAGGTTGAACTCTAGCTTGTTG	1	3	12	ACC2	-	.
chr10	90277446	90277468	chr10:90277446-90277468	0	TGGCATGTTAACAGGGAAAGCTT	1	3	3	ACC2	-	.
chr10	90278109	90278128	chr10:90278109-90278128	0	GAAATAGTTCAGGCAAGATT	2	2	0	AD3	-	.
chr10	90278412	90278432	chr10:90278412-90278432	0	AGGCTTGCCAGGAGTTTGTCA	1	3	1	ACC2	-	.
chr10	90283079	90283102	chr10:90283079-90283102	0	TTTCTAGTCTTCTGAGACTTGCCT	1	3	4	CDD2	-	.
chr10	90286349	90286370	chr10:90286349-90286370	0	ATACAAGCTCTGGACCTTGTTT	1	2	2	DD2	2.0	.
chr10	90289382	90289401	chr10:90289382-90289401	1	GAACAAGTCCAAGCTAGCCT	4	0	0	0	1.0	.
chr10	90291495	90291524	chr10:90291495-90291524	0	AAACAAGACTCAGAGAGGTGCGGCAAGTTG	1	3	10	CCD2	1.0	.
chr10	90292502	90292523	chr10:90292502-90292523	0	GAGCATGTTTTAAAACTAGTAA	2	2	2	CD	2.0	.
chr10	90296043	90296074	chr10:90296043-90296074	0	CGGCAAGTCCCGCTTTCCTAGGGGGCAAGAAC	1	3	12	CDD3	2.0	.
chr10	90296254	90296283	chr10:90296254-90296283	0	GGGCTTGCCTCCTTCACTATGGGCAAGCTT	2	0	10	0	1.0	.
chr10	90298107	90298129	chr10:90298107-90298129	0	AGACAAGGCTTACAAGTTAGTTC	1	2	3	AD2	-	.
chr10	90299213	90299236	chr10:90299213-90299236	0	AAATTAGCTTTACTCAACATGCCC	1	2	4	AC2	-	.
chr10	90300750	90300771	chr10:90300750-90300771	0	GAACAAGCTGATTAGCTTGATT	1	3	2	CCD1	-	.
chr10	90302919	90302943	chr10:90302919-90302943	0	AAGCATGTGTTAACAATACTAGCCT	1	2	5	DD2	-	.
chr10	90304618	90304641	chr10:90304618-90304641	0	ACACAAGTTCAACATAGCTAGTTT	1	2	4	CD	1.0	.
chr10	90304675	90304695	chr10:90304675-90304695	0	GAGCAAGTTATAAAGTAGTTG	1	3	1	ACC2	1.0	.
chr10	90305479	90305502	chr10:90305479-90305502	0	AGGATTGTCCTCCCTAACTTGCTT	1	2	4	AC2	-	.
chr10	90305729	90305761	chr10:90305729-90305761	0	AGGATTGTTTGATACTACAGCATAACCAAGCCT	1	2	13	AD2	1.0	.
chr10	90307675	90307701	chr10:90307675-90307701	0	AGGCAAGTTAGAGACTGAAATATGCTA	1	3	7	ACC2	1.0	.
chr10	90309988	90310020	chr10:90309988-90310020	0	AAACAAATTTACAAGAAAAAAACAAACAAACCC	1	2	13	AA2	-	.
chr10	90313695	90313726	chr10:90313695-90313726	0	TGACAAGCTTTTCTGTTTAGGGTATCATGCTC	1	3	12	CCD2	-	dELS,CTCF-bound
chr10	90314802	90314825	chr10:90314802-90314825	0	TAGCATTCCATTCAAAACATGTTT	1	3	4	ACC2	1.0	.
chr10	90316534	90316553	chr10:90316534-90316553	0	AAGCTGGCTCAGACTTCTTT	1	2	0	AB2	-	.
chr10	90322607	90322634	chr10:90322607-90322634	0	TACCAAGCTCTAGAGTCACAACAAGTTT	1	3	8	CCD1	-	.
chr10	90323906	90323933	chr10:90323906-90323933	0	TGACTAGTTCCTCTACCAAAGCTAACCA	1	3	8	ACC1	-	.
chr10	90325986	90326009	chr10:90325986-90326009	0	GGACAAGTCCTTATGGCCTAGTTA	1	2	4	CD	-	.
chr10	90326975	90327006	chr10:90326975-90327006	0	AAACTTTCTTCCACCAGAAACTGAGGAAGTTC	1	2	12	AA2	-	dELS
chr10	90327590	90327613	chr10:90327590-90327613	0	AGGCTTTCCCTCTCAAGCAAGGTT	1	2	4	AD2	1.0	.
chr10	90327768	90327796	chr10:90327768-90327796	0	AAACAAGCTAAATAATCACGTGCATGCTA	1	3	9	CCD2	1.0	.
chr10	90331758	90331786	chr10:90331758-90331786	0	AGGCTTTTCTTGAAAGAGCAAACATGTGT	1	2	9	AD2	1.0	.
chr10	90337524	90337547	chr10:90337524-90337547	0	CAGCATGTCCTGGAAAGCCAGTTG	1	3	4	BCC2	-	.
chr10	90337566	90337592	chr10:90337566-90337592	0	GAGAAAGCTTACACACCAAACATCTTC	1	2	7	AA2	1.0	.
chr10	90348219	90348238	chr10:90348219-90348238	0	AGACCTGCCTGGGCAAGCTA	3	2	0	BC2	1.0	.
chr10	90351844	90351874	chr10:90351844-90351874	0	AAACATGCTTTTGTAAATTATACAATAGTCT	2	2	11	AD1	-	.
chr10	90352430	90352462	chr10:90352430-90352462	0	ACACCTGCTCTTTGTTATCTGTTAGGCAAGTTC	1	2	13	BD4	2.0	.
chr10	90353066	90353096	chr10:90353066-90353096	0	TGACTAGCTAAAGATGATGGTGAATTAGTTT	1	3	11	ACC2	-	.
chr10	90353635	90353657	chr10:90353635-90353657	0	CAACTAGCCAGACAGATATGTCT	1	3	3	ACC2	1.0	.
chr10	90353927	90353954	chr10:90353927-90353954	0	TAACATGTTGGATCCAAGAAGCTTCCTT	1	3	8	ACC1	1.0	.
chr10	90354878	90354906	chr10:90354878-90354906	0	GAAAAAGTTCATTTTGTACAAAGTTGTCT	1	2	9	AA2	-	.
chr10	90355597	90355624	chr10:90355597-90355624	0	CAGCAAGCTCCCAGCTTGCAGGATGCTC	1	3	8	ACC2	-	.
chr10	90358694	90358721	chr10:90358694-90358721	0	AAACTAGTCTATTTTCATGCAGATGCCT	2	2	8	AD1	-	.
chr10	90362200	90362228	chr10:90362200-90362228	0	AGGCATGTTGCACTGGAGATGACATGTGC	1	3	9	CCD1	1.0	.
chr10	90362304	90362323	chr10:90362304-90362323	0	GTACTAGTTCTAGCTAGTCA	3	3	0	CCD1	-	.
chr10	90365287	90365316	chr10:90365287-90365316	0	AAATTTGTCTCTGCCACCATGAGCTTGTCA	1	2	10	AC2	-	.
chr10	90365604	90365636	chr10:90365604-90365636	0	AGAAATATCTATAATTACATTAAAAGCTTGTCT	2	2	13	AA1	-	.
chr10	90365660	90365685	chr10:90365660-90365685	0	CAACATGTCTGTGAAAGGACAGATTT	1	3	6	ABC2	-	.
chr10	90370755	90370783	chr10:90370755-90370783	0	GAACATGCTCCTTTAGCTCGGAGAAGTTT	1	1	9	A2	-	.
chr10	90372580	90372611	chr10:90372580-90372611	0	TGGCTTGTTCTTACAGACTAGAGGACTGGGCC	1	3	12	BCD2	-	.
chr10	90373838	90373866	chr10:90373838-90373866	0	AAACTTGCCCCAAATCCAAGGACAAGTAG	1	2	9	CD	-	.
chr10	90374707	90374735	chr10:90374707-90374735	0	GGGGATGTTAATCTAAGAGGGGCTAGTTA	1	3	9	ACC1	2.0	.
chr10	90379671	90379701	chr10:90379671-90379701	0	AAAAATGTTCTGGTTAAAGCAAGACATTCTT	1	2	11	AA2	1.0	.
chr10	90380443	90380464	chr10:90380443-90380464	0	AAACAAGTTTAAAGACTACTAC	1	2	2	AD4	1.0	.
chr10	90382415	90382434	chr10:90382415-90382434	1	ATATATGTTTAGGCATGCCC	4	2	0	AD4	-	.
chr10	90382438	90382460	chr10:90382438-90382460	1	TAGCAAGCTGCAGGAGGATGTTC	1	3	3	ACC2	2.0	.
chr10	90383815	90383844	chr10:90383815-90383844	0	AGGCATGTTCATTATATTCCCAATTTGTTG	1	3	10	ACC2	2.0	.
chr10	90384206	90384230	chr10:90384206-90384230	0	GGAATAGTTTTACAAAGACTAGTAC	1	2	5	AD3	1.0	.
chr10	90386088	90386110	chr10:90386088-90386110	0	AAACATATTTAGTAAACAAATTT	1	2	3	AA2	-	.
chr10	90387274	90387298	chr10:90387274-90387298	0	AAACAAGCCTTAACCAAGTAAGTCC	1	1	5	A2	-	.
chr10	90387487	90387507	chr10:90387487-90387507	0	GAGCAAATCCAGGGCTTACCC	1	2	1	AA2	-	.
chr10	90389483	90389514	chr10:90389483-90389514	0	AAGCTTGGTTTTGGCTGCTCAGAGTCTTGCCT	1	2	12	DD2	1.0	.
chr10	90396609	90396633	chr10:90396609-90396633	0	AAGTTTGCTCCTCCAAGGATAGTTC	1	2	5	AA2	-	.
chr10	90397011	90397041	chr10:90397011-90397041	0	AAGCAAGCCTGGCTTCTATACAGAGATTTCC	2	2	11	AA1	1.0	.
chr10	90402459	90402483	chr10:90402459-90402483	0	AAACAACTTTTGAGGAGGCAAGTTA	1	2	5	AC2	-	.
chr10	90403796	90403822	chr10:90403796-90403822	0	CAGCAAGTTCCAAAATTGGGCTCTTTT	1	3	7	ABC2	-	.
chr10	90405644	90405664	chr10:90405644-90405664	0	AAACAATTTTTGGACTTGTAC	1	2	1	AD2	-	.
chr10	90405848	90405870	chr10:90405848-90405870	0	AAAGATGTTTTTTGGAGATGCTT	1	2	3	AA2	-	.
chr10	90407398	90407418	chr10:90407398-90407418	0	AAACTAGTTCAGGACACGATG	1	3	1	BCD2	1.0	dELS
chr10	90409476	90409496	chr10:90409476-90409496	0	AGACTTGTCTGAAACAATGCT	1	2	1	AD4	-	.
chr10	90410200	90410226	chr10:90410200-90410226	0	AGACTACTTTATCCAGCAAAGTTGTCC	1	2	7	AA2	-	.
chr10	90415706	90415729	chr10:90415706-90415729	0	AAAAATGCCTTTTTGAGCTTACCC	1	2	4	AA2	-	.
chr10	90417058	90417080	chr10:90417058-90417080	0	AGCCAAGTTTAGCAAGCTTTTTT	1	2	3	AD3	-	dELS
chr10	90419835	90419867	chr10:90419835-90419867	0	GAAGAAGTTTATGCTAAAAGGAAAAACTAGTTG	1	2	13	AC2	-	.
chr10	90420873	90420892	chr10:90420873-90420892	3	GAACTAGTCTAAGCATGCTG	5	1	0	C1	1.0	.
chr10	90422933	90422965	chr10:90422933-90422965	0	GGGGTAGTTTGATTTTTTCTTGTAAATTTGTTT	1	2	13	AA2	-	.
chr10	90424646	90424676	chr10:90424646-90424676	0	GGAATAGTTTCAGAAGGAATGGTACTAGCTC	1	2	11	AD2	-	.
chr10	90425383	90425407	chr10:90425383-90425407	0	AAATATGCTTCTGACAAACTTACTT	1	2	5	AA2	-	.
chr10	90425545	90425564	chr10:90425545-90425564	0	GAACAATCTCAACCATGCCC	3	2	0	AD2	1.0	.
chr10	90426403	90426434	chr10:90426403-90426434	0	AAACTTCTTTGCATGGCTGACAAGACATTTTT	1	2	12	AA2	-	.
chr10	90429765	90429785	chr10:90429765-90429785	0	CAACAAGTTCAAGACACTTTT	1	3	1	ABC2	1.0	.
chr10	90429828	90429854	chr10:90429828-90429854	0	GAGAGTGTTCAGAATTTAAGCATGCCA	1	3	7	ABC1	-	.
chr10	90430068	90430087	chr10:90430068-90430087	0	AAGCTTTCCCAGGCATTTTT	1	2	0	AA2	1.0	.
chr10	90430673	90430698	chr10:90430673-90430698	0	AGAATTGTACTGGTCAAGACATGTTT	2	2	6	AD1	1.0	.
chr10	90431231	90431256	chr10:90431231-90431256	0	AAACTAGCTACTATTTACACATGTTA	1	3	6	CCD2	1.0	.
chr10	90431665	90431686	chr10:90431665-90431686	0	AGATTTGTCCTAGGCCATGTCT	1	2	2	AD2	1.0	.
chr10	90433149	90433173	chr10:90433149-90433173	0	AGTCATGTTTCTGATGGACTTTCTC	1	2	5	AD3	1.0	.
chr10	90438034	90438065	chr10:90438034-90438065	0	CAGCTTGCTTTTCTTACTACAGTAGAATGTCC	1	3	12	ACC2	-	.
chr10	90439181	90439202	chr10:90439181-90439202	0	GGGCAAGTCACTTAACTTCTCT	1	3	2	ACC1	1.0	.
chr10	90441901	90441927	chr10:90441901-90441927	0	AAATTTGTCTCACATAAAAGCAAATTC	1	2	7	AA2	-	.
chr10	90445898	90445922	chr10:90445898-90445922	0	AGACTTGTGTCATGAGAACTTGTAC	1	2	5	DD2	-	.
chr10	90450706	90450726	chr10:90450706-90450726	0	AAACATTTTAAAAACAAGCTG	1	3	1	ACC2	-	.
chr10	90450793	90450825	chr10:90450793-90450825	0	TGAAATGTCAATAATGTATAAATAAGCATGTTT	1	3	13	ACC1	1.0	.
chr10	90451732	90451757	chr10:90451732-90451757	0	TGGCTTCTCCTCTTGCAAGCAAGCTT	1	2	6	AC1	-	dELS,CTCF-bound
chr10	90456649	90456675	chr10:90456649-90456675	0	AAAATTGTTTGACTTAAGGGCAAGATT	1	2	7	AD3	-	.
chr10	90457080	90457109	chr10:90457080-90457109	0	AAGCTTGATTCATATCTCACTAGCATGCTA	1	3	10	CCD2	-	.
chr10	90457945	90457976	chr10:90457945-90457976	0	AACCAAGTTAAGATTTTACCATTGACAAGTTT	1	3	12	CCD1	-	.
chr10	90461529	90461548	chr10:90461529-90461548	0	GAGCTTGATTTAACTTGTTT	3	2	0	CD	-	.
chr10	90464007	90464028	chr10:90464007-90464028	0	AGACTAGCTCTCAACTATGCTT	2	2	2	AD1	-	.
chr10	90466204	90466224	chr10:90466204-90466224	0	GAGCAATCCACAGACTTGCTT	1	2	1	AC1	1.0	.
chr10	90466608	90466628	chr10:90466608-90466628	0	ATACTTGTTTTAGCCTAGTTT	1	2	1	DD2	-	dELS
chr10	90466882	90466911	chr10:90466882-90466911	0	CAGAAAGCCATCCATTTCCAAAACATGTTC	1	3	10	ACC1	1.0	dELS
chr10	90479404	90479425	chr10:90479404-90479425	0	GGGCATACACTCAAGCATGTTC	2	2	2	AD1	1.0	.
chr10	90481594	90481626	chr10:90481594-90481626	0	AAAAATGTTCAGAGTGTCTATCTGAAATTGTTT	1	2	13	AA2	-	dELS
chr10	90484530	90484549	chr10:90484530-90484549	5	GGACAGGGTTAGGCATGTCT	3	2	0	BD1	-	.
chr10	90486931	90486953	chr10:90486931-90486953	0	CGAGATGTTTGCATGGCTTGCTT	1	3	3	ACC1	2.0	.
chr10	90487410	90487437	chr10:90487410-90487437	0	CAGCTTTCCAGAGCATTAAAGCATGTTC	1	3	8	ACC2	2.0	.
chr10	90487586	90487613	chr10:90487586-90487613	0	GGACATGGCCAAAGATAAAAACTTGATT	1	2	8	DD2	-	.
chr10	90489049	90489072	chr10:90489049-90489072	0	AAGCATGTCAAGAATGGCTTTCCC	1	3	4	ACC1	1.0	.
chr10	90492384	90492410	chr10:90492384-90492410	0	TGGCAAGCTGGATAAAGAAGCAAGACT	1	3	7	CCD1	1.0	.
chr10	90492680	90492701	chr10:90492680-90492701	0	AAACAAGTTCTTAGAGAAGTAT	1	2	2	AD1	-	.
chr10	90492913	90492939	chr10:90492913-90492939	0	GCACATGCTCAGTCATAAAGCAATTCT	1	2	7	AD3	1.0	.
chr10	90493410	90493432	chr10:90493410-90493432	0	ATACATGCTTTATATACTTGTTC	1	2	3	DD2	-	.
chr10	90498827	90498859	chr10:90498827-90498859	0	GGGGTTGTTTGTTTTTTTCTTGTAAATTTGTTT	1	2	13	AA2	2.0	.
chr10	90500047	90500078	chr10:90500047-90500078	0	GGGTATGCCCCAAGTCTGGGGAGGGCAACTTT	1	2	12	AA2	-	.
chr10	90502191	90502219	chr10:90502191-90502219	0	AAGCTTCCTTGATGCCTCCAAACAAGGTC	1	2	9	AD2	-	.
chr10	90507178	90507203	chr10:90507178-90507203	0	AGGCTTCTACTCTTACAAGCTTGTCC	1	2	6	AD1	2.0	.
chr10	90508304	90508326	chr10:90508304-90508326	0	AAGCATGTTCAGTAGGGAAGCAT	2	2	3	AD1	-	.
chr10	90509365	90509385	chr10:90509365-90509385	0	TGACAAGTCTCTAAGAAGTTC	1	3	1	ACC2	1.0	.
chr10	90510751	90510777	chr10:90510751-90510777	0	CAGCATGTTCATGAATCAGAATAGTCA	1	3	7	ACC2	1.0	.
chr10	90511856	90511885	chr10:90511856-90511885	0	AGGTAAGCTTCATACTGGTAGAAAATGTTT	1	2	10	AA2	1.0	.
chr10	90512322	90512341	chr10:90512322-90512341	0	TAACTTGTTCAAGAATGTTC	3	2	0	AC2	2.0	.
chr10	90516002	90516030	chr10:90516002-90516030	0	GAGCTTGTTTTTTTCTTGTAAATTTGTTT	1	1	9	A2	1.0	.
chr10	90518150	90518169	chr10:90518150-90518169	0	GGATTTGTTTGCACTTGTTT	2	2	0	AD2	1.0	.
chr10	90518749	90518772	chr10:90518749-90518772	0	TTGAAAGTCTCTAAGAACTTGCTT	1	3	4	ACD1	-	.
chr10	90524844	90524867	chr10:90524844-90524867	0	AGGCTATTTTTTTAGATCTTGTTC	1	2	4	AD2	-	.
chr10	90526823	90526843	chr10:90526823-90526843	0	GAACTTGCCCAAAACTTTTAG	1	3	1	ACD2	2.0	.
chr10	90527705	90527724	chr10:90527705-90527724	0	TAACATGCCAAAAATTGTCT	3	3	0	ACC2	-	.
chr10	90529702	90529731	chr10:90529702-90529731	0	AAGCATGCACCATGTTCCAGGAACTTTTCT	1	2	10	AD2	1.0	.
chr10	90532541	90532563	chr10:90532541-90532563	0	GAAGATGTTTTAGAGACTATCTT	1	2	3	AA2	-	.
chr10	90534248	90534270	chr10:90534248-90534270	0	AGATCAGTCTTTCAGACTAGCTT	1	2	3	AB4	-	.
chr10	90538001	90538024	chr10:90538001-90538024	0	GAACTGGCCCCCTAAGGAAAGTTC	1	2	4	AB2	1.0	.
chr10	90540845	90540869	chr10:90540845-90540869	0	GAACATGTTCAGCGCTGACATGATG	1	3	5	CCD1	1.0	.
chr10	90543187	90543218	chr10:90543187-90543218	0	GAGCTAGTTGCTCAGGGTCACAGAACTAGTCA	1	2	12	CC	-	.
chr10	90543245	90543273	chr10:90543245-90543273	0	AGACAAGCTCCTTTACACTAGAATACCTC	1	2	9	AA1	-	.
chr10	90545580	90545608	chr10:90545580-90545608	0	AGACTTGTCTTCAAAAAAAAAAATTATCT	1	2	9	AA1	-	.
chr10	90546721	90546751	chr10:90546721-90546751	0	AAACTTTCTTGCCAGAAGAAAGAGCTTCCCC	1	2	11	AA2	-	.
chr10	90551362	90551381	chr10:90551362-90551381	0	AAACATGTTTGTGCATGTAT	3	2	0	DD1	1.0	.
chr10	90557598	90557629	chr10:90557598-90557629	0	AAACTAGATCAACCTACAGATAAAAGAAGCTC	1	2	12	AD2	1.0	.
chr10	90565975	90566004	chr10:90565975-90566004	0	AGACTTTTTATTACTGATTCAAGCTTGTTA	1	3	10	ACC2	-	.
chr10	90569223	90569250	chr10:90569223-90569250	0	AGGCTTGTTTCAGCCATTGGGCTCTTTT	1	2	8	AB4	-	.
chr10	90570083	90570108	chr10:90570083-90570108	0	AAACTTGCACTTCAGAAAGGAAGCCT	1	2	6	AD2	-	.
chr10	90570732	90570752	chr10:90570732-90570752	0	AAACAAGTTTTGGGATTTTTT	1	2	1	AA1	-	.
chr10	90572131	90572163	chr10:90572131-90572163	0	AGGTTTGTTCTTTTAACACACGAAAGCTTTTCT	1	2	13	AA2	-	.
chr10	90572911	90572940	chr10:90572911-90572940	0	GGAGTAGCTTTCACAGAGAAAGACTTATTC	1	2	10	AA2	-	.
chr10	90573309	90573331	chr10:90573309-90573331	0	GTACATGTCACAGTGGCTTGTTT	1	3	3	CCD1	3.0	.
chr10	90573467	90573488	chr10:90573467-90573488	0	TGGCTGGCTCAGGGGCTTGTCC	1	2	2	BC1	-	.
chr10	90573548	90573569	chr10:90573548-90573569	0	CAGCTGGCTTAGGGGCATGTTC	1	2	2	BC1	1.0	.
chr10	90573969	90573989	chr10:90573969-90573989	0	CAGCTTGTTTAGAACATGGCT	2	2	1	CD	-	.
chr10	90575588	90575618	chr10:90575588-90575618	0	AAGCTAATTTTTAATTAAATAAAACATGGTT	1	2	11	AD2	-	.
chr10	90579926	90579946	chr10:90579926-90579946	0	TAGCTTGCTCTAAACATGCCA	3	2	1	CC	-	dELS,CTCF-bound
chr10	90582000	90582019	chr10:90582000-90582019	0	AAGCATGCTTAACCATTCTC	3	2	0	AD1	-	.
chr10	90583818	90583839	chr10:90583818-90583839	0	GAACAAGCTTATAAAATAATTT	1	2	2	AA1	-	.
chr10	90584800	90584820	chr10:90584800-90584820	0	AAACTATATTTAGACTTGTCT	1	2	1	AD1	-	.
chr10	90586361	90586389	chr10:90586361-90586389	0	GAGCAAGCTGGAATGAGGGCAGCTAGTAC	1	3	9	CCD1	-	dELS,CTCF-bound
chr10	90587039	90587058	chr10:90587039-90587058	0	AGGAATGCTCAGTCAAGCCT	3	2	0	AD2	-	.
chr10	90589154	90589175	chr10:90589154-90589175	0	CAAAAAGTCAGTGAACAAGCCC	1	3	2	ACC1	4.0	.
chr10	90589761	90589783	chr10:90589761-90589783	0	GAGTGTGCTTTGTGAGCTAGCTG	1	3	3	ABC1	1.0	.
chr10	90590954	90590985	chr10:90590954-90590985	0	AGATATGCTTTAGACACATGATAGAAATGTCT	1	2	12	AA2	-	.
chr10	90592455	90592485	chr10:90592455-90592485	0	GAACATGTTTAGTTGACTGTGAAGCATCCAA	1	3	11	ACD2	1.0	dELS
chr10	90593012	90593036	chr10:90593012-90593036	0	AAGCTTTTTTTGCCCAGGCCAGCCT	1	2	5	AB2	1.0	dELS,CTCF-bound
chr10	90593148	90593169	chr10:90593148-90593169	0	AGAAAAGCTTAGGGAAAAGTCT	1	2	2	AA2	-	dELS,CTCF-bound
chr10	90596746	90596770	chr10:90596746-90596770	0	AAAAAAGCTTTATGTAGAAAAGTCC	1	2	5	AA2	-	dELS
chr10	90598703	90598729	chr10:90598703-90598729	0	GGGCTTCCTTTCCCACAGAGGATGCTC	1	2	7	AA2	-	.
chr10	90599315	90599340	chr10:90599315-90599340	0	CAGCTTGCTAGTCCATGAGCATACTT	1	3	6	ACC1	2.0	.
chr10	90599691	90599722	chr10:90599691-90599722	0	TGGCATGATAAATTGGGTGCCAAAACATGTTT	1	3	12	CCD2	-	dELS
chr10	90599756	90599775	chr10:90599756-90599775	0	AGGAATGTTTAGGCATGTCC	4	1	0	A1	-	dELS
chr10	90601534	90601564	chr10:90601534-90601564	0	GGGCTTGCCTTGTCTCAGATGAGACTTCATA	1	3	11	ACD2	-	.
chr10	90601862	90601892	chr10:90601862-90601892	0	TCTCTTGTCTGCCACCATGTGAGGCATGCCT	1	3	11	CDD2	1.0	.
chr10	90603497	90603527	chr10:90603497-90603527	0	AGGCATCCTCATCTCATATAAGGACATATCC	1	2	11	AA2	-	dELS
chr10	90604137	90604159	chr10:90604137-90604159	0	GGAAGTGCTCAGAAAACTAGCTG	1	3	3	ABC1	2.0	.
chr10	90604624	90604651	chr10:90604624-90604651	0	AGGCATGACCCAAATAAAAGAGTAGCTC	1	2	8	AD2	2.0	.
chr10	90604918	90604945	chr10:90604918-90604945	0	TAACATGTTTTAACCATCAAGCATACTG	1	3	8	ACC1	-	dELS
chr10	90605677	90605696	chr10:90605677-90605696	0	ATACATGCACAAACATGTTT	3	2	0	DD1	-	.
chr10	90611942	90611964	chr10:90611942-90611964	0	AGAGATGCCTCAGAAGGATGTCT	1	2	3	AA2	-	.
chr10	90612548	90612580	chr10:90612548-90612580	0	CAGCTTGTTTTACACAAAGTGAGACACAAGCTA	1	3	13	CCD2	-	dELS
chr10	90614496	90614527	chr10:90614496-90614527	0	AGACAAGCTTTTGTTTTTTCACAGGCATGAAA	1	3	12	CDD3	1.0	.
chr10	90617181	90617212	chr10:90617181-90617212	0	AGACTAGCTTGAGCAATAGCAAAAGCAAAACA	1	3	12	ACD2	-	.
chr10	90617336	90617355	chr10:90617336-90617355	0	AAGCTAGCTTAAGCATAACG	3	3	0	ACD2	-	.
chr10	90620322	90620348	chr10:90620322-90620348	0	GGGCAAGCACATGCAAAAAACTATTTT	1	2	7	AD2	-	.
chr10	90620608	90620631	chr10:90620608-90620631	0	AGACGTGCTTCTAATAACATGTCA	1	3	4	BCC1	2.0	.
chr10	90620837	90620860	chr10:90620837-90620860	0	GGGCTAGTAGTTCTAAACTTGCTA	1	3	4	CCD2	-	.
chr10	90621323	90621343	chr10:90621323-90621343	0	GACCAAGCATCAAACTAGCTT	1	2	1	DD1	-	.
chr10	90621834	90621860	chr10:90621834-90621860	0	TGGCATGCTCCCTAATTGAGCTTCTTA	1	3	7	ACC1	2.0	.
chr10	90623244	90623263	chr10:90623244-90623263	0	AAACTATCTTAGGCTAATCT	1	2	0	AA2	-	.
chr10	90623722	90623744	chr10:90623722-90623744	0	GGACATGTTTTGGGGGCATTATT	1	2	3	AD4	-	.
chr10	90625914	90625933	chr10:90625914-90625933	0	AGACAATTTTAAGCGAGCTT	1	2	0	AB2	2.0	.
chr10	90627448	90627478	chr10:90627448-90627478	0	GAAGAAGTTGTAGTGAGCCAATAGCATGCCT	1	3	11	ACC1	1.0	.
chr10	90630801	90630823	chr10:90630801-90630823	0	GAGCAAAACTGGAGAACTTGTTC	1	2	3	AD1	-	.
chr10	90633188	90633218	chr10:90633188-90633218	0	AAACATATTCATAATACAAAAGAACATGGCT	1	2	11	AD2	-	.
chr10	90634035	90634064	chr10:90634035-90634064	0	AAAAATGTTTTTTGACTCTAAAAAATGTCC	1	2	10	AA2	-	.
chr10	90641236	90641259	chr10:90641236-90641259	0	AGACAAGCCCTCTGAAATATGTTT	1	1	4	A2	-	.
chr10	90642818	90642844	chr10:90642818-90642844	0	TAACAAGACCGTGAGACTAGCAAGCTC	1	3	7	CCD2	1.0	dELS
chr10	90644406	90644435	chr10:90644406-90644435	0	AGGCAAGCCTCCCAAACTGAAGGGATGCCT	1	1	10	A2	1.0	dELS
chr10	90651845	90651875	chr10:90651845-90651875	0	AAGTAAGTCTCAGATTTTTAAAAGCTTCCTT	1	2	11	AA2	-	.
chr10	90652699	90652720	chr10:90652699-90652720	0	AGGCAAGCTCTTAGGCACCCTC	1	2	2	AB4	1.0	CTCF-only,CTCF-bound
chr10	90653584	90653604	chr10:90653584-90653604	0	GGGCTTGCCATATGCTAGTTT	1	2	1	CD	1.0	dELS
chr10	90656402	90656432	chr10:90656402-90656432	0	CAGCTACTTTAGGATAATGGAAAACTTGCTA	1	3	11	ACC2	-	.
chr10	90661471	90661490	chr10:90661471-90661490	0	AAGCATGTCTAGGGAGGCCT	3	2	0	AB1	-	.
chr10	90673731	90673755	chr10:90673731-90673755	0	GAGATTGTTGCGGGCAGGCAAGCCC	1	2	5	AC1	-	.
chr10	90675532	90675563	chr10:90675532-90675563	0	GAACATACCCTATTCCCTTACCAAACAAGCAT	1	2	12	AD2	2.0	dELS
chr10	90677543	90677565	chr10:90677543-90677565	0	CAACATGTTGGCCAGGCTGGTCT	1	3	3	BCC1	1.0	.
chr10	90680227	90680256	chr10:90680227-90680256	0	AGACTATTTCAGTTGTCCCAGGACTTGTCA	1	2	10	AC2	1.0	.
chr10	90681935	90681958	chr10:90681935-90681958	0	GGACTGGTTTCTGAAGGCATGCTT	2	1	4	B2	-	.
chr10	90688421	90688449	chr10:90688421-90688449	0	GGGTAAGTCTCCAGTGATGGGTCTTGCTC	1	2	9	AD2	1.0	.
chr10	90688667	90688692	chr10:90688667-90688692	0	AAGCAATCCTCTCTACAGACAATTTT	1	2	6	AA2	2.0	.
chr10	90691676	90691700	chr10:90691676-90691700	0	CAAGATGTCCATGAAGGACATGTCA	1	3	5	ACC1	-	.
chr10	90698332	90698355	chr10:90698332-90698355	0	GTGCTTGACTCCCCAAACTTGCCT	1	2	4	DD1	-	.
chr10	90705325	90705353	chr10:90705325-90705353	0	AAACAAACTTACAAGATAAAAACAAACTT	1	2	9	AA2	-	.
chr10	90708342	90708373	chr10:90708342-90708373	0	AAAGAAGCCCAAGCTCAAGGCCAAACATATTT	1	2	12	AA2	-	.
chr10	90709314	90709344	chr10:90709314-90709344	0	GGACACCTTCATCCACCTCACAGACATGCTT	2	2	11	AB1	2.0	.
chr10	90712346	90712372	chr10:90712346-90712372	0	GAAGTAGCTTGGGCTCCAGAGTAGCTC	1	2	7	AA2	-	.
chr10	90713924	90713951	chr10:90713924-90713951	0	TGGCATGTTGGGAGTTGGGAGGAAGCTT	1	3	8	ACC2	1.0	.
chr10	90720556	90720579	chr10:90720556-90720579	0	GAACAAGTCTTTCTAAACTTGACA	1	2	4	CD	-	.
chr10	90721475	90721503	chr10:90721475-90721503	0	AGGCATGTGCCACCATGCCAGGCTAATTT	1	2	9	AD2	1.0	.
chr10	90721530	90721552	chr10:90721530-90721552	0	CACCATGTTGGCCAGGCTAGTCT	1	3	3	CCD1	-	.
chr10	90721605	90721631	chr10:90721605-90721631	0	CACCATGCCTGACCTCTCAGCATGTTT	1	3	7	CCD1	-	.
chr10	90722919	90722938	chr10:90722919-90722938	0	GGGCTAGTCTGGGCTTCCTC	3	1	0	A1	2.0	.
chr10	90723093	90723113	chr10:90723093-90723113	0	CAGCAAGACAGAAACTAGCCT	1	3	1	CCD2	1.0	.
chr10	90724543	90724562	chr10:90724543-90724562	0	GAGCAAGCTAGAACTTCCCA	3	3	0	ACC1	-	.
chr10	90730794	90730823	chr10:90730794-90730823	0	AAACTAGTTCCTTACATTACAAATATGTAC	2	2	10	AD1	-	.
chr10	90734736	90734760	chr10:90734736-90734760	0	CAACTTGTCCCATTGTGAGAAGTTT	1	3	5	ACC2	-	.
chr10	90738841	90738863	chr10:90738841-90738863	0	GAACATGTAGACAAAACAAGTCT	1	2	3	CD	-	.
chr10	90739088	90739112	chr10:90739088-90739112	0	TGGCTAGCTGTAGATAAACAAGTTT	1	2	5	CC	-	dELS
chr10	90739292	90739319	chr10:90739292-90739319	0	GGGCATGTCGCTGGATCACAGCAAGTCT	1	2	8	CC	2.0	.
chr10	90740510	90740529	chr10:90740510-90740529	0	TGACAAATCGAGACATGTTT	3	3	0	ACC2	1.0	.
chr10	90741682	90741703	chr10:90741682-90741703	0	AAACATGCCAATAATCATGTTA	1	3	2	CCD2	2.0	.
chr10	90744984	90745005	chr10:90744984-90745005	0	GACCAACTTCATAGACATGCTT	2	2	2	AD1	1.0	.
chr10	90745334	90745357	chr10:90745334-90745357	0	GAACAAGCTCCCTCAGGCCTCTTT	1	2	4	AB1	1.0	.
chr10	90745939	90745960	chr10:90745939-90745960	0	ACCCAAGCCTCCAGACTAGCTA	1	3	2	CDD2	-	.
chr10	90746658	90746685	chr10:90746658-90746685	0	AAAATAGCCTACTTATCAAGACTAGTTT	1	1	8	A1	1.0	.
chr10	90747373	90747395	chr10:90747373-90747395	0	GGGTTTGCTTACAGTACATGTTC	1	2	3	AD2	1.0	.
chr10	90747891	90747915	chr10:90747891-90747915	0	AACAAAGTCTTCATCAGACATGTTG	1	3	5	ACD1	1.0	.
chr10	90748740	90748765	chr10:90748740-90748765	0	AAGCTAGCTACTCGTTCAGGAAGCTT	1	3	6	ACC2	-	.
chr10	90748867	90748895	chr10:90748867-90748895	0	CAGCAAGCTTCAGGGCTTCATGCATGCCT	1	2	9	CD	-	.
chr10	90749637	90749659	chr10:90749637-90749659	0	TAACTGGTCAACCAAGCAAGTCC	1	3	3	BCC2	1.0	.
chr10	90750408	90750440	chr10:90750408-90750440	0	AAACAAGTCTGTGCACACAGAGAAAACATATAC	1	2	13	AD4	-	.
chr10	90752426	90752452	chr10:90752426-90752452	0	AAACTTGTTTTTTCAATAAGAAATTCT	1	2	7	AA1	-	.
chr10	90753911	90753930	chr10:90753911-90753930	0	ATGCTTGTGTGAGCATGTCT	3	2	0	DD1	-	.
chr10	90756224	90756251	chr10:90756224-90756251	0	AGGAAAGCTTGGAGTTCTGAAAATGTTC	1	2	8	AA2	-	.
chr10	90760394	90760417	chr10:90760394-90760417	0	AAGCTAGATAAGAGGAACAAGTTC	1	2	4	CD	-	.
chr10	90764299	90764331	chr10:90764299-90764331	0	GGGGTTGCTTGTTTTTTTCTTGTAAATTTGTTT	1	2	13	AA2	1.0	.
chr10	90765474	90765493	chr10:90765474-90765493	0	AAACTAGCTCTGGTTTGTTA	2	3	0	ACC2	-	.
chr10	90767582	90767603	chr10:90767582-90767603	0	GGGCTGGCCTTGTGACTTGTTT	1	2	2	BC2	1.0	.
chr10	90768004	90768028	chr10:90768004-90768028	0	TAACAAGTTTTTATTAAACACTTCT	1	3	5	ABC2	1.0	.
chr10	90771143	90771170	chr10:90771143-90771170	0	AGACCTGCCTGCAAAGAGGAGCTACCCT	1	2	8	AB3	-	.
chr10	90774941	90774973	chr10:90774941-90774973	0	AAACAATCCTGAGTGGTTTAGTGAAACATGACT	1	2	13	AD2	1.0	.
chr10	90777583	90777614	chr10:90777583-90777614	0	AACCAAGTCTGTCCATTTTTAAGAACTTTTCC	1	2	12	AD3	-	.
chr10	90779494	90779526	chr10:90779494-90779526	0	AAGCTAGGTTATGGGCTGGTCACAAACAACTCC	1	2	13	AD2	-	.
chr10	90779577	90779598	chr10:90779577-90779598	0	AGGCAACTCTTTAGGCCAGCTC	1	2	2	AB2	-	dELS,CTCF-bound
chr10	90781227	90781257	chr10:90781227-90781257	0	GATCATATTTTGCATATTCTAAAACTTGCTC	2	2	11	AD1	-	.
chr10	90781421	90781443	chr10:90781421-90781443	0	AAAAAAGTCTTTCAGACATTCTC	1	2	3	AA2	-	.
chr10	90784957	90784982	chr10:90784957-90784982	0	AGACTTCTTCAGGCTAAGACTTACTC	1	2	6	AA2	2.0	.
chr10	90786052	90786078	chr10:90786052-90786078	0	AAGCATTTCTTGGGATGGAACTTCCTC	1	2	7	AA2	2.0	.
chr10	90787782	90787803	chr10:90787782-90787803	0	AAACTAGCAAATGAACAAGCTG	1	3	2	CCD2	-	.
chr10	90791589	90791612	chr10:90791589-90791612	0	AGGCTAGCCTAAATTAAAATGTCA	1	3	4	ACC2	-	.
chr10	90793516	90793536	chr10:90793516-90793536	0	AAACAATTTTTAAGAAAGCTC	1	2	1	AA2	-	.
chr10	90793922	90793949	chr10:90793922-90793949	0	CAGCAAGTCTAGTCCTTCCAACTTCTTC	1	3	8	ACC1	-	.
chr10	90795627	90795659	chr10:90795627-90795659	0	AAACAGGTCTCAATCAATTTAGAAGGTTTGCTT	1	2	13	AB2	-	.
chr10	90797421	90797451	chr10:90797421-90797451	0	AAACTTGTTAGAATTGTATCAAAAATAGCCA	1	3	11	ACC2	1.0	.
chr10	90800503	90800529	chr10:90800503-90800529	0	AAACTAGTCCTTTCAAAAGACTACTAC	1	2	7	AD4	-	dELS
chr10	90800835	90800856	chr10:90800835-90800856	0	GGGCATGCCCTCAGGGTGGCTC	2	2	2	AB1	-	.
chr10	90803139	90803160	chr10:90803139-90803160	0	AAGCAAGTCTTAGAGTAAGACT	1	2	2	AD1	1.0	.
chr10	90804334	90804360	chr10:90804334-90804360	0	GTATATGTCTCCCCACTGAGCTAGTTA	1	3	7	ACD1	-	.
chr10	90808678	90808707	chr10:90808678-90808707	0	GGGCTTGCTTCCTTCACTATGGGCAACCTT	1	1	10	A1	1.0	.
chr10	90810535	90810557	chr10:90810535-90810557	0	AGACAAGCCTTACAAGTTAGTTC	1	1	3	A2	1.0	.
chr10	90810799	90810827	chr10:90810799-90810827	0	AGACATCCCCCATTACTTCAGTCAAGCCC	1	2	9	AD2	-	.
chr10	90811728	90811751	chr10:90811728-90811751	0	AAATTAGCTTTACTCAACATGCCC	1	2	4	AC2	1.0	.
chr10	90815746	90815778	chr10:90815746-90815778	0	GGACATGCTAAATGAGAACCAGTAAGATTGCCC	1	2	13	AC2	1.0	.
chr10	90817331	90817357	chr10:90817331-90817357	0	AAACTAGTCCTTTCAAAAGACTACTAG	1	3	7	ACD2	-	dELS
chr10	90817382	90817401	chr10:90817382-90817401	0	AGACAAGATTAAACATGCTT	4	1	0	D2	1.0	dELS
chr10	90817662	90817681	chr10:90817662-90817681	0	AGATTTTCCTGGGCAAGCCC	1	2	0	AA1	-	dELS
chr10	90819764	90819784	chr10:90819764-90819784	0	CAGCTAGCTTCCCACTAGCTT	1	3	1	CCD2	2.0	.
chr10	90819864	90819892	chr10:90819864-90819892	0	GAACATCTTTTAAATGTCAAAACATTTTT	1	2	9	AA2	1.0	.
chr10	90820167	90820188	chr10:90820167-90820188	0	AGGGATGGCTCTAGGCTAGTCT	2	2	2	AD1	1.0	.
chr10	90822190	90822210	chr10:90822190-90822210	0	GAACTTCCTAGAGACTTGTTA	1	3	1	ACC2	1.0	.
chr10	90822798	90822827	chr10:90822798-90822827	0	AGACATGTCACCTGGTGTCCTAGCTACTCT	1	3	10	ACC1	-	.
chr10	90824611	90824642	chr10:90824611-90824642	0	GGACCTGTCCTGGGCCAGAGGGGAACATATTT	2	2	12	AB3	2.0	.
chr10	90825863	90825887	chr10:90825863-90825887	0	AAAATAGCATGAAAGGGGCAAGTTT	1	2	5	AD1	-	.
chr10	90826283	90826302	chr10:90826283-90826302	0	AGACTTGCCCAGACAAACAA	2	3	0	ACD2	1.0	.
chr10	90839502	90839522	chr10:90839502-90839522	0	GAATATGTTATAAGCATGCCC	1	2	1	AC1	-	.
chr10	90842999	90843030	chr10:90842999-90843030	0	AAACTTCTCCACTGCCACCAAGAGGAATGTCT	1	2	12	AA2	1.0	.
chr10	90847102	90847124	chr10:90847102-90847124	0	GAACAAGCTTTGAACACAAGTTC	1	1	3	D2	1.0	.
chr10	90851887	90851917	chr10:90851887-90851917	0	TCTCTTGCCTGCTGCCATGAAAGACATGTCT	1	3	11	CDD2	-	.
chr10	90853206	90853237	chr10:90853206-90853237	0	AAGCTTCCCTAAATGATATGTAAAACTATTTT	1	2	12	AA2	-	.
chr10	90858643	90858665	chr10:90858643-90858665	0	GAGGATGCTCTGGGGACAAGGCC	1	2	3	AD3	1.0	pELS,CTCF-bound
chr10	90859280	90859311	chr10:90859280-90859311	0	GAAAAAGTTTTAATGGAAAAAAAAAAAAGCCC	1	2	12	AA2	-	.
chr10	90862192	90862212	chr10:90862192-90862212	0	AAGCATGCTGATATCATGTCT	1	3	1	CCD2	1.0	.
chr10	90863728	90863748	chr10:90863728-90863748	0	GGACAACTTTTGGAGTAGTTT	1	2	1	AA2	1.0	.
chr10	90865166	90865198	chr10:90865166-90865198	0	AAACCAGTTTCAGTGCAAAAAATGGGCTAGATC	1	2	13	BD3	-	.
chr10	90865986	90866008	chr10:90865986-90866008	0	AAACTTTCTTTTTAAACTTGCCT	1	1	3	A2	-	.
chr10	90866153	90866174	chr10:90866153-90866174	0	GGGTGTGTCTGTGAGCATGTTT	3	2	2	AB4	-	.
chr10	90866476	90866508	chr10:90866476-90866508	0	CAGCTTGCTGACTGCAGATCTTAGGACTTGTCA	1	3	13	CCC	-	dELS
chr10	90866830	90866851	chr10:90866830-90866851	0	AAGCATGTTCTTATGCAAATTT	2	2	2	AD1	1.0	.
chr10	90873589	90873610	chr10:90873589-90873610	0	GGAGTAGTCTAGGAAAAAGTTT	1	2	2	AA2	-	.
chr10	90873916	90873945	chr10:90873916-90873945	0	AAACATGTATTTATATACAATGACTTGCTT	1	2	10	CD	-	.
chr10	90874032	90874052	chr10:90874032-90874052	0	ACACCAGTTTAGGGCTTGTCA	1	3	1	BCD1	-	.
chr10	90878689	90878711	chr10:90878689-90878711	0	CACAATGTTTCCCAGGCTAGTCT	1	3	3	ACD1	-	.
chr10	90881311	90881339	chr10:90881311-90881339	0	TGATTTGCTCTAAATCTCCCAGCAAGTTT	1	3	9	ACC1	-	.
chr10	90884465	90884497	chr10:90884465-90884497	0	GAATTTGTTTCAGCTATCATTCAGAGCTTTTCT	1	2	13	AA2	-	dELS
chr10	90885362	90885387	chr10:90885362-90885387	0	GGACAATTCTTGGCACAGAGTTGCTC	1	2	6	AA2	1.0	dELS
chr10	90885580	90885601	chr10:90885580-90885601	0	GAGAAAGTCTGTGGACATATTC	1	2	2	AA2	-	.
chr10	90887278	90887297	chr10:90887278-90887297	0	GGAAAAGTTTAAGTTAGCTT	1	2	0	AA2	2.0	.
chr10	90888276	90888305	chr10:90888276-90888305	0	GAGCTAGCATGTGATGTTAAGGCCAAGTCC	1	2	10	DD2	1.0	.
chr10	90888739	90888770	chr10:90888739-90888770	0	AGGAAAGCTCCTTTCGTTTGATGGGCATTTTT	1	2	12	AA2	-	.
chr10	90889240	90889266	chr10:90889240-90889266	0	AAACTTGTTTTTGGCCTTGAGAAGTTC	1	2	7	AC1	-	.
chr10	90892936	90892964	chr10:90892936-90892964	0	AGTCTAGCTCTCAAGAAGTGTGCAAGCTT	1	2	9	DD2	-	.
chr10	90893284	90893314	chr10:90893284-90893314	0	AGACAAGTTTCTCCATTCCCCGTAAATGCTC	2	2	11	AD1	-	.
chr10	90893392	90893422	chr10:90893392-90893422	0	AGACTTGGACCATACTGCCTAGAACATGCCT	1	2	11	DD1	-	.
chr10	90894787	90894808	chr10:90894787-90894808	0	GGCCTGGCTTTTGAACTTGTCT	1	2	2	BD1	1.0	dELS
chr10	90896377	90896404	chr10:90896377-90896404	0	GCGCTTCTCCATGGAGGTAAGCAAGTTC	1	2	8	AD1	2.0	.
chr10	90896423	90896443	chr10:90896423-90896443	0	GGTCATGTTAAAAGCAAGTCA	2	3	1	CCD1	-	.
chr10	90897233	90897263	chr10:90897233-90897263	0	GGACTAGTTGTAGTGGTTAAGAAGCAATTTC	1	2	11	AC2	1.0	.
chr10	90898702	90898731	chr10:90898702-90898731	0	TAGTTAGCTTTCAACTTGGAAGGCTTGCCA	1	3	10	ACC1	1.0	.
chr10	90902416	90902435	chr10:90902416-90902435	0	TGCCATGTCCAGGCTAGTCT	4	2	0	CD	-	.
chr10	90906602	90906626	chr10:90906602-90906626	0	AAACATTCTGGAGGTAAGCAAGCCT	1	2	5	AC1	1.0	.
chr10	90908285	90908305	chr10:90908285-90908305	0	GGGCATGTCATGGACAATCTC	1	2	1	AC2	1.0	.
chr10	90910274	90910302	chr10:90910274-90910302	0	AAAGATGTTCTATTGATAGTAACATGCTA	1	3	9	ACC1	-	.
chr10	90917421	90917446	chr10:90917421-90917446	0	GGACAAGGCTGTTGAAAGGCAAGTGT	1	2	6	DD2	1.0	dELS,CTCF-bound
chr10	90917799	90917823	chr10:90917799-90917823	0	AAGCATGCTCTATGAAGAGCTGTCC	2	2	5	AB1	-	dELS
chr10	90919568	90919597	chr10:90919568-90919597	0	AAGCAAGTCTTAGATTTTTAAAGGATTTTT	2	2	10	AA1	-	.
chr10	90919918	90919949	chr10:90919918-90919949	0	GGACATGTGTATCTTTCAATCAAAACATGGTC	1	2	12	DD2	-	pELS,CTCF-bound
chr10	90921520	90921541	chr10:90921520-90921541	1	AAACTTGTCCCAGGACATCCTA	1	2	2	AC3	-	.
chr10	90923097	90923124	chr10:90923097-90923124	0	TAACTTGCTGCAGATGCACAGCTAGTTG	1	4	8	CCCC	-	.
chr10	90923186	90923207	chr10:90923186-90923207	0	AAAGATTTCCTAGGGCAAGTCT	2	2	2	AA1	-	.
chr10	90923955	90923974	chr10:90923955-90923974	0	AAGCATCCCTGAGCTTCTCC	1	2	0	AA2	1.0	.
chr10	90926843	90926873	chr10:90926843-90926873	0	GGCTTTGCCCTGTGTTCACTGGAGCAAGTCC	1	2	11	AD4	-	.
chr10	90930416	90930439	chr10:90930416-90930439	1	GAGCCTGTTTGCAAAAACATACTC	2	2	4	AB3	-	.
chr10	90930829	90930849	chr10:90930829-90930849	0	GGGGATGTTTAAAGCAACTCC	1	2	1	AA2	-	.
chr10	90935451	90935476	chr10:90935451-90935476	0	GGTCTTGTCTCTCTCTGAGCATCTCT	1	2	6	AD3	1.0	dELS
chr10	90935968	90935995	chr10:90935968-90935995	0	GAGCAAGTCCTCTGGATGAGGAAAGCTC	1	1	8	A2	-	dELS
chr10	90937754	90937784	chr10:90937754-90937784	0	GAAAAAGTGTCACTGTTGATTAAGCATGTCT	2	2	11	AD1	-	.
chr10	90939092	90939116	chr10:90939092-90939116	0	GGGCCTGTTTGTAATGAGTAAGTTT	1	2	5	AB2	-	.
chr10	90939329	90939355	chr10:90939329-90939355	0	TGGCAAGTTTCCAAAAGGAACAAGTAC	1	2	7	CD	1.0	.
chr10	90945073	90945092	chr10:90945073-90945092	0	GAACATGTATAGACTTTTTT	3	2	0	AD2	3.0	dELS
chr10	90946366	90946396	chr10:90946366-90946396	0	GAGTAAGTCCTTATTTTACATGACCAAGTTT	1	2	11	AD2	-	.
chr10	90947768	90947796	chr10:90947768-90947796	0	TGAAAAGTCCCTGAGGCAAAAGCATGCTT	1	2	9	AC3	-	dELS,CTCF-bound
chr10	90948896	90948921	chr10:90948896-90948921	0	GGGAAGGTTTTGGGAGAGACATGTTT	2	2	6	AB1	2.0	.
chr10	90948939	90948960	chr10:90948939-90948960	0	GGGTTTGTTTTTGGACATGTTG	1	2	2	AC2	2.0	.
chr10	90949206	90949229	chr10:90949206-90949229	0	AGACATGGTACAAAGGACTAGCCA	1	3	4	CCD2	1.0	.
chr10	90950152	90950184	chr10:90950152-90950184	0	GAGGTTGTTTGTTTTCTTCTTGTAGATTTGTTT	1	2	13	AA2	1.0	.
chr10	90954238	90954266	chr10:90954238-90954266	0	GAACATGCTCCTTTAGCTCGGAAGAGTTT	2	2	9	AB1	3.0	.
chr10	90961646	90961667	chr10:90961646-90961667	0	TGGCTAGCTGGATGGCTTGCTG	1	4	2	CCCC	-	dELS
chr10	90962714	90962740	chr10:90962714-90962740	0	GAACATGGTCTGCCTGACAGCAAGTTT	1	2	7	CD	-	.
chr10	90963310	90963330	chr10:90963310-90963330	0	GAGCAAGCCAAGAGCTTCTCA	1	3	1	ACC1	1.0	.
chr10	90966370	90966394	chr10:90966370-90966394	0	GAGCTAGCTCAATAAGAAAAAGTCA	1	2	5	AC1	1.0	.
chr10	90967097	90967122	chr10:90967097-90967122	0	GAGCTATTTTCTGGACAGACAATCCT	1	2	6	AA2	-	.
chr10	90969362	90969392	chr10:90969362-90969392	0	AGAGAAGCTCTTCTTCCACTGGAACTTTTTT	1	2	11	AA2	-	dELS
chr10	90973018	90973044	chr10:90973018-90973044	0	TGGCATGTTCATAAGAGAAGCACGACT	1	3	7	BCD2	1.0	.
chr10	90973400	90973432	chr10:90973400-90973432	0	ATAGTTGTTTTGCAGAGCTGGTCAGGCATGTTG	1	3	13	ACD1	3.0	.
chr10	90973944	90973963	chr10:90973944-90973963	0	GGAATTGCTTAATCATGTCT	3	2	0	AD2	1.0	.
chr10	90975143	90975168	chr10:90975143-90975168	0	GGCCAAGCCCAGCTGGGAGGTTGTCT	1	2	6	AD2	-	.
chr10	90975665	90975695	chr10:90975665-90975695	0	GAACAACTCTGGAGAGAATTTAGGATAGTCT	1	2	11	AA2	-	.
chr10	90977551	90977571	chr10:90977551-90977571	14	GAACATGCCTGGGACATGTTT	3	0	1	0	-	dELS
chr10	90980643	90980671	chr10:90980643-90980671	0	GACGATGTCTCACTATGAAGAACTTGTCC	1	2	9	AD4	-	.
chr10	90981261	90981280	chr10:90981261-90981280	0	AAGCATCCTTGGGCAGGTCC	2	2	0	AB2	-	.
chr10	90982350	90982375	chr10:90982350-90982375	0	AAGCTTGCACGATGACAAAATTGCCT	1	2	6	AD2	-	.
chr10	90983099	90983124	chr10:90983099-90983124	0	AGAGATATTTGCCTACAGACAAGTCC	2	2	6	AA1	1.0	.
chr10	90984827	90984849	chr10:90984827-90984849	0	GGAGTTGCTCTGTGAGCTTGCTG	1	2	3	AC2	-	.
chr10	90984974	90985001	chr10:90984974-90985001	0	AGACAAGCCACTCAACTAATACATGCTC	1	2	8	CD	-	dELS
chr10	90987192	90987217	chr10:90987192-90987217	0	AGACATGCACACACTCAGACATATTC	1	2	6	AD2	1.0	dELS
chr10	90987843	90987864	chr10:90987843-90987864	0	GAGCAAGTTCTGAGACATATAC	1	2	2	AD4	2.0	.
chr10	90989909	90989928	chr10:90989909-90989928	2	GAACATGCCTGTGCATGCAT	3	2	0	DD1	2.0	.
chr10	90992180	90992203	chr10:90992180-90992203	0	AAACAAGTCCCAAAAAACAAAACA	1	3	4	ACD2	-	.
chr10	90999486	90999505	chr10:90999486-90999505	0	AAGCTAGTCATAAGTTGCCC	2	3	0	ACC2	1.0	.
chr10	91001219	91001251	chr10:91001219-91001251	0	GAACTTGCCTGTGGGATCATCCTGGGCTCTCCT	1	2	13	AB4	-	.
chr10	91002995	91003015	chr10:91002995-91003015	0	CAGCTTGTCCAGGACTTTCCT	1	2	1	AC2	-	.
chr10	91003084	91003105	chr10:91003084-91003105	0	AAGTGTGTTTGGAAACATGTCT	3	2	2	AB4	-	.
chr10	91005067	91005087	chr10:91005067-91005087	0	CAACAAGTCCCTAGGAAGTTC	1	3	1	ACC2	-	.
chr10	91006676	91006702	chr10:91006676-91006702	0	AAGCAAGCCCCAGGACCAAAAAAGTAT	1	2	7	AD1	-	.
chr10	91011118	91011140	chr10:91011118-91011140	0	AAGCAAGTGCATGAGTCAAGTTT	1	2	3	DD2	-	.
chr10	91012779	91012804	chr10:91012779-91012804	0	AGACCAGTTTCATGAAAGACAATTTT	1	2	6	AB3	1.0	.
chr10	91014424	91014446	chr10:91014424-91014446	0	AGACTTGCTTTAAGAACATGGAG	1	3	3	CDD3	1.0	.
chr10	91014504	91014523	chr10:91014504-91014523	0	AGACTAGCCTGGGCAATATG	2	3	0	ACD2	1.0	.
chr10	91014554	91014582	chr10:91014554-91014582	0	AAACTAGCCAGGTGTGATGGCACATGTCT	1	2	9	CD	1.0	.
chr10	91016531	91016555	chr10:91016531-91016555	0	AAGCATCTTTTAGAAAGGGATGCCT	1	2	5	AA2	-	.
chr10	91022833	91022859	chr10:91022833-91022859	0	GGGGAAGCCTAAAAGCTAAACTATCTT	1	2	7	AA2	1.0	.
chr10	91024177	91024199	chr10:91024177-91024199	0	AAGGTTGTCATTAAAGCATGCCA	1	3	3	ACC1	-	dELS
chr10	91024634	91024663	chr10:91024634-91024663	0	AGACTTGTTTATAAGTACAGTGGGTTGTTT	1	2	10	AC1	1.0	dELS
chr10	91026321	91026353	chr10:91026321-91026353	0	AAACAAATTTACAAGGAAAAAACAAACAACCCC	1	2	13	AA2	-	.
chr10	91041134	91041155	chr10:91041134-91041155	0	AAGCCAGTCCCCAGGGTTGCTT	1	2	2	AB2	-	.
chr10	91043214	91043242	chr10:91043214-91043242	0	TTACTTGTTGTTGGACCTGGAGCAAGTTC	1	3	9	CCD1	-	.
chr10	91045379	91045398	chr10:91045379-91045398	0	GAACATGTCTGGTCAAGTTA	4	2	0	CD	-	.
chr10	91045462	91045485	chr10:91045462-91045485	0	AGACTAGTTTTTTAAAAAATGACC	2	2	4	AD1	1.0	.
chr10	91046436	91046458	chr10:91046436-91046458	0	GGTCAAGTCTCCTGGACAGGTTT	1	2	3	BD3	1.0	.
chr10	91050947	91050975	chr10:91050947-91050975	0	AAACTTGCTAGTGGTAAGTGGTCAAGTCA	1	3	9	CCD2	-	.
chr10	91056648	91056675	chr10:91056648-91056675	0	GAACAATCTTCGATTTCTGGGCTTGGCC	1	2	8	AD2	-	.
chr10	91057766	91057794	chr10:91057766-91057794	0	AAACATTTCTCTGATGACTAGACTTGGCC	1	2	9	AD2	1.0	.
chr10	91058417	91058441	chr10:91058417-91058441	0	GGACATGTTTAAAGAATGCCTGTCT	2	2	5	BD1	-	.
chr10	91058707	91058728	chr10:91058707-91058728	0	AAATTTTCCCATAGACTAGCTT	1	2	2	AA1	-	.
chr10	91061025	91061048	chr10:91061025-91061048	0	TCACAAGTCAGGGAAGGCAAGTCT	1	3	4	CCD1	-	.
chr10	91063040	91063071	chr10:91063040-91063071	0	AAGCTATCCCCTTAATACCTAAAGGGAAGCCT	1	2	12	AA2	1.0	.
chr10	91064229	91064252	chr10:91064229-91064252	0	GGACTTGACTGTCAAGGATTGCCC	1	2	4	AD2	-	.
chr10	91065605	91065632	chr10:91065605-91065632	0	GTGCTAGCTTACCTTAAAGAGCATGGCT	1	2	8	DD3	1.0	.
chr10	91072145	91072172	chr10:91072145-91072172	0	GGACAATTCTAGGGGGAGAAACAAACTT	1	2	8	AA2	1.0	.
chr10	91072523	91072542	chr10:91072523-91072542	0	AAGGTTGTCCGGGCTGGCTT	3	2	0	AB3	2.0	.
chr10	91072550	91072571	chr10:91072550-91072571	0	AAGCAGACTCTGAGACAAGTTT	1	2	2	AB1	-	.
chr10	91074021	91074041	chr10:91074021-91074041	0	AGACATGCACAAAACTGGCTC	1	2	1	BD2	1.0	.
chr10	91074146	91074176	chr10:91074146-91074176	0	AAGATTGCCCTAATTGAACTCAAACAAATTT	1	2	11	AA2	1.0	.
chr10	91075120	91075148	chr10:91075120-91075148	0	GAGCTAGGTGTGGCCTTGTGAACTAGTTC	1	2	9	CD	-	.
chr10	91075192	91075212	chr10:91075192-91075212	0	CATCTTGTTAAAGACAAGTTT	1	3	1	CCD1	1.0	.
chr10	91076492	91076520	chr10:91076492-91076520	0	AGACTTGCCCACATTTACACAGCTGGTTG	1	3	9	BCC1	1.0	.
chr10	91076560	91076580	chr10:91076560-91076580	0	AGACTAGTTTCTAATTTGTTA	1	3	1	ACC2	-	.
chr10	91077997	91078025	chr10:91077997-91078025	0	TGACATTTCTATTTTTGCAGGACATGCTG	1	3	9	ACC2	-	dELS,CTCF-bound
chr10	91079107	91079129	chr10:91079107-91079129	0	TAACAAGTTTTAAAAGCAAGACT	1	2	3	CD	1.0	.
chr10	91087312	91087331	chr10:91087312-91087331	0	AAATTTGTTGAGACTTGTTT	2	2	0	AC1	2.0	.
chr10	91087655	91087674	chr10:91087655-91087674	0	AGACAAGTCTAGGCTTGAAC	3	2	0	DD4	1.0	.
chr10	91090356	91090377	chr10:91090356-91090377	0	TGACATGTCCCTAAGAAAGCCC	1	2	2	AC2	-	.
chr10	91092001	91092024	chr10:91092001-91092024	0	CAACAACCTGAAATAGGCTTGTTT	1	3	4	ACC2	-	.
chr10	91096085	91096110	chr10:91096085-91096110	0	GAAATTCCTCAACTAGAAACTAGTTT	1	2	6	AA1	-	.
chr10	91096391	91096423	chr10:91096391-91096423	0	GAAGAAGTTCAGAGTGAAGGCAGGGGAAAGCCC	1	2	13	AA2	1.0	.
chr10	91096708	91096738	chr10:91096708-91096738	0	AGTCCAGTCTCATCTGAGACAAGGCAAGTCC	1	2	11	BD4	1.0	.
chr10	91097570	91097592	chr10:91097570-91097592	0	TGACATGCCCTGGAGACATTTTC	1	2	3	AC2	1.0	.
chr10	91097969	91097989	chr10:91097969-91097989	0	CAACAAGTCTTTAGGAAGTTC	1	3	1	ACC2	1.0	.
chr10	91100408	91100431	chr10:91100408-91100431	0	AAACTTGCTTCTGCGAACTTGCTG	1	1	4	C1	1.0	dELS
chr10	91104250	91104274	chr10:91104250-91104274	0	GGACAAGCCTGCTCTGAGCTACACA	1	3	5	ACD2	-	dELS,CTCF-bound
chr10	91107884	91107903	chr10:91107884-91107903	0	GGATAAGTCCAGGTTTGCCT	1	2	0	AA2	1.0	.
chr10	91110132	91110155	chr10:91110132-91110155	0	AATCTAGCTCTTTCCAACTTGCTT	1	2	4	CD	3.0	.
chr10	91110867	91110899	chr10:91110867-91110899	0	ATGGAAGTTCTAGATCCATTGAGAGACAAGTTC	1	2	13	AD4	-	.
chr10	91111805	91111824	chr10:91111805-91111824	0	AGACTTTTCTGGAAATGCCC	1	2	0	AA2	1.0	.
chr10	91111848	91111870	chr10:91111848-91111870	0	GAACATGTTTGATGGACATTTGT	1	2	3	AD4	-	.
chr10	91113153	91113182	chr10:91113153-91113182	0	TGGCTTGCTTCCTTTCTGTCAGACTTCCTC	1	2	10	AC2	1.0	.
chr10	91113303	91113325	chr10:91113303-91113325	0	AGAAAAGTCCCAAAGACTTTTTT	1	2	3	AA2	1.0	.
chr10	91115563	91115589	chr10:91115563-91115589	0	GAACAAGATTGATGCAAAAGAAAGTTT	1	2	7	AD2	-	.
chr10	91117007	91117039	chr10:91117007-91117039	0	TGCCTTGTTAGCAGTGAGATCTTGGGCAAGTCC	1	3	13	CCD1	1.0	.
chr10	91119618	91119648	chr10:91119618-91119648	0	GGGCTTACTCATTTCTCTCCCAAACTTTCTT	1	2	11	AA2	-	.
chr10	91119782	91119809	chr10:91119782-91119809	0	TAGCTAGTTTGGAATCACAGATAAGCCC	1	2	8	AC2	-	.
chr10	91119839	91119862	chr10:91119839-91119862	0	GAAAATGCTTACATAGAAATGCTC	1	2	4	AA2	1.0	.
chr10	91119965	91119997	chr10:91119965-91119997	0	AAGTAAGATCTTAGGTGGGTGAGGAACATGTCT	2	2	13	AD1	-	.
chr10	91120993	91121015	chr10:91120993-91121015	0	GAGCTAGTATAGAAAGCTAGGTT	1	2	3	DD2	1.0	.
chr10	91124481	91124511	chr10:91124481-91124511	0	AGGCAGGCTTCTCAGGCCATAGACCTTGTCC	1	2	11	BD2	-	.
chr10	91129944	91129973	chr10:91129944-91129973	0	CAGTAAGTTCACTCATTCTGCAACATGCCC	1	3	10	ACC1	1.0	.
chr10	91130347	91130366	chr10:91130347-91130366	0	GAGCAGGTTTTGACATGCCT	4	2	0	BC2	-	.
chr10	91130737	91130767	chr10:91130737-91130767	0	AACCAAGTTTAGAAACAGTTTAAGCAGGTTC	1	2	11	BD3	-	.
chr10	91131806	91131834	chr10:91131806-91131834	0	ATACTAGTCTGATGAGACTGAACATTTTC	1	2	9	AD3	-	.
chr10	91132137	91132165	chr10:91132137-91132165	0	TATTAAGTTTTGACCTTGAGAACATGTCT	1	3	9	ACD1	1.0	.
chr10	91134034	91134066	chr10:91134034-91134066	0	AAACATGATTTCTCCTTACGGAAAAACTTCCCC	1	2	13	AD2	3.0	dELS,CTCF-bound
chr10	91134658	91134687	chr10:91134658-91134687	0	AGGCTAGCTTTTCTAAGAAAGAATTAGTAT	1	2	10	AD1	1.0	.
chr10	91137862	91137883	chr10:91137862-91137883	0	AAGCTAAACTTTGGGCTAGCCT	1	2	2	AD1	-	.
chr10	91141743	91141771	chr10:91141743-91141771	0	CAGTAAGTTTGAACATATTGAGCAAGTTC	1	2	9	AC3	-	.
chr10	91143818	91143846	chr10:91143818-91143846	0	GAGCAAGCTGCTATGTTGTGAGCTGGCCT	1	2	9	BC2	-	.
chr10	91144856	91144877	chr10:91144856-91144877	0	AAGCAATCTTAAAAACTTTCCT	1	2	2	AA2	1.0	.
chr10	91145110	91145131	chr10:91145110-91145131	0	GAGAATGTTCAGCAGCATGCTG	2	3	2	ACC1	-	.
chr10	91146735	91146758	chr10:91146735-91146758	0	AAACATGCTAAGCAAAAGAAGCCA	1	3	4	ACC2	-	.
chr10	91148048	91148067	chr10:91148048-91148067	0	GAACATCCCTGGATTAGTTT	1	2	0	AA2	-	.
chr10	91155068	91155094	chr10:91155068-91155094	0	AGACATTACTCAGAAGGAAACAAGCCC	2	2	7	AD1	1.0	.
chr10	91157020	91157041	chr10:91157020-91157041	0	AAGCAAGTTTTTAAACTTCTCT	1	1	2	A1	1.0	.
chr10	91158223	91158251	chr10:91158223-91158251	0	GGGAAAGTCCAGCTGCCCCAAAAATGTCT	1	2	9	AA2	1.0	.
chr10	91160051	91160073	chr10:91160051-91160073	0	AGACAAGTTTCTGAAATATGGCT	2	2	3	AD1	-	.
chr10	91161702	91161728	chr10:91161702-91161728	0	GGGCATGCTCAGTTTTTGGAAGTGTTT	2	2	7	AB1	-	.
chr10	91164342	91164363	chr10:91164342-91164363	0	ACACATTCCCCAAGGCTTGTTT	2	2	2	AD1	-	pELS,CTCF-bound
chr10	91164566	91164590	chr10:91164566-91164590	0	AAAGAAGACTCCTTAAGACTAGTTT	1	2	5	AD1	-	.
chr10	91166117	91166144	chr10:91166117-91166144	0	TGACTTGCCTAAGGTACAAGGCAAGAGT	1	3	8	CDD3	1.0	.
chr10	91166417	91166448	chr10:91166417-91166448	0	AAACATATCTCCTTTCCACATTGAAGAAGTTT	1	2	12	AA2	-	.
chr10	91168485	91168516	chr10:91168485-91168516	0	GGACAAGTCCGCTAGTTACCTGAAGAATGCTG	1	2	12	AC1	1.0	.
chr10	91172017	91172047	chr10:91172017-91172047	0	GAGGAAGCTTTAAAATCCTTTAAACATTTTT	1	2	11	AA2	-	.
chr10	91174185	91174215	chr10:91174185-91174215	0	GAAAAAGCTTCATTGCATTAAAAAAAAGTCT	1	2	11	AA2	-	.
chr10	91174689	91174716	chr10:91174689-91174716	0	AAAGTATCTTATCTAATCAGGCATGTCT	2	2	8	AA1	1.0	.
chr10	91175178	91175209	chr10:91175178-91175209	0	GATGAAGTCTTTAACAGAGACTGGACATGTTT	1	2	12	AD4	1.0	.
chr10	91176849	91176877	chr10:91176849-91176877	0	GAACTTCCTCCTTTAGCTTGGAGAAGTTT	1	2	9	AA2	-	.
chr10	91179105	91179135	chr10:91179105-91179135	0	AAACATCTTTGCTTGCTTCCTAAACATCTTT	1	2	11	AA2	-	.
chr10	91179381	91179411	chr10:91179381-91179411	0	GTGCAAGTTTGTTACATCAGTAAACTTGTGT	1	2	11	DD3	-	.
chr10	91179652	91179678	chr10:91179652-91179678	0	AACCATGTCCCCACAAAGGACATGATC	1	2	7	DD3	1.0	.
chr10	91186766	91186786	chr10:91186766-91186786	0	GGACTTGCCTCTAACATTCTT	1	2	1	AC1	-	.
chr10	91186911	91186935	chr10:91186911-91186935	0	GAACTTGCCCACACAATGCAAGACC	1	2	5	DD1	-	dELS
chr10	91191645	91191671	chr10:91191645-91191671	0	AAGCTTGTCCTCAGTACAGTGATGTCC	2	2	7	AD1	-	.
chr10	91191712	91191735	chr10:91191712-91191735	0	GGCCATGCTTCTTTGGGATTGTCC	1	2	4	AD2	1.0	.
chr10	91192122	91192148	chr10:91192122-91192148	0	TTAGTAGTCTTAAACTTAAGCAAGTCT	1	3	7	ACD1	-	.
chr10	91194084	91194107	chr10:91194084-91194107	0	GGACATACTGAGTGTGACATGTCT	1	3	4	ACC2	1.0	.
chr10	91197060	91197080	chr10:91197060-91197080	0	GAGCCAGTTAATGGCATGTCC	2	3	1	BCC1	-	.
chr10	91199478	91199505	chr10:91199478-91199505	0	GAGGATCTTTGCAGCTGAGGACATGCCT	2	2	8	AA1	2.0	.
chr10	91199662	91199694	chr10:91199662-91199694	0	AGGCTAGTTTTAGTTTAATACTGAAATTTGATT	1	2	13	AD1	-	.
chr10	91199994	91200015	chr10:91199994-91200015	0	AAGGAACTCTAGGAACTAGTCT	1	2	2	AA1	-	.
chr10	91203152	91203177	chr10:91203152-91203177	0	GAGCATGCCACTATCAAGACTAACCC	1	2	6	AC2	1.0	.
chr10	91203484	91203514	chr10:91203484-91203514	0	TAACTAGTTTTATTTCTAAATTAGCAATCTT	1	3	11	ACC1	1.0	.
chr10	91204093	91204120	chr10:91204093-91204120	0	GAACATGTTTTTGAATAGTGATTTGCTT	1	2	8	AC1	-	.
chr10	91211837	91211859	chr10:91211837-91211859	0	AGACAAGGTTATAGAGCTTATCT	1	2	3	AD2	1.0	.
chr10	91212214	91212236	chr10:91212214-91212236	0	GAGAAAGCTTTGTAGAGTTGCTT	1	2	3	AA2	-	.
chr10	91213606	91213634	chr10:91213606-91213634	0	AGGCATGCACCACCACACCAGGCTTTTTT	1	2	9	AD2	-	.
chr10	91218949	91218976	chr10:91218949-91218976	0	ACAAATGTTTGAGTTTTTAAACTTGTTT	1	2	8	AD4	-	.
chr10	91219344	91219363	chr10:91219344-91219363	0	AAACATATTTAAAATAGTTT	1	2	0	AA2	-	.
chr10	91219716	91219736	chr10:91219716-91219736	0	TGGCAATTTTTAAACATGTCA	1	3	1	ACC2	-	.
chr10	91223387	91223409	chr10:91223387-91223409	0	TTGCAAGTTCTAGGAACTTGTTA	1	3	3	CCD1	-	.
chr10	91227046	91227073	chr10:91227046-91227073	0	TAACAAACCAAAGGAAATAAACATGTCT	1	3	8	ACC2	-	.
chr10	91229793	91229818	chr10:91229793-91229818	0	AAACATGTTTTGGAATAAAAAAGGCC	2	2	6	AD1	-	.
chr10	91237071	91237099	chr10:91237071-91237099	0	TAACTAGCTTCATAATTTTAGACAACTTG	1	3	9	ACC1	-	.
chr10	91238430	91238450	chr10:91238430-91238450	8	GGACTTGTTCTGGGCATGTCA	3	1	1	C1	1.0	.
chr10	91238859	91238886	chr10:91238859-91238886	0	GGCCAAGCTTTTATATCTAAGCTTTTTC	1	2	8	AD3	1.0	.
chr10	91240543	91240565	chr10:91240543-91240565	0	AACCAAGTTCATGAGACAAATCC	1	2	3	AD3	1.0	.
chr10	91243240	91243266	chr10:91243240-91243266	0	AGGCTTCTTTTTAGCCAAAACTAGGTC	1	2	7	AD2	1.0	.
chr10	91244286	91244309	chr10:91244286-91244309	0	GGATAGGTCTAGGAAAGCATGCCT	2	2	4	AB1	-	.
chr10	91245912	91245933	chr10:91245912-91245933	0	TGGCAAACTTAAAGGCATGTTT	1	2	2	AC1	1.0	dELS
chr10	91246563	91246584	chr10:91246563-91246584	0	AAGATTGATTATGAACATGTCT	2	2	2	AD1	1.0	.
chr10	91248006	91248025	chr10:91248006-91248025	0	GGACTAGTCTAAAATGGCCT	3	2	0	AB1	-	.
chr10	91249716	91249736	chr10:91249716-91249736	0	GGGGAAGTTTGAGAATAGTTT	1	2	1	AA2	-	.
chr10	91249810	91249842	chr10:91249810-91249842	0	AAGCCTGGCCAAAAAAATAACTAGGGCTTGTTT	1	2	13	BD1	-	.
chr10	91252486	91252513	chr10:91252486-91252513	0	AAACATCTTTCACTCAAGGAACTTGGTT	1	2	8	AD2	1.0	.
chr10	91255128	91255149	chr10:91255128-91255149	0	CGACTTGACTTGGAGCTTGCCC	1	2	2	CD	1.0	.
chr10	91257804	91257836	chr10:91257804-91257836	0	GGACTACTGTATAAAAGAATTGAAAACATGTTC	2	2	13	AD1	-	.
chr10	91259298	91259322	chr10:91259298-91259322	0	GGGCATGCTGTGGCCTAACCAGCCT	1	3	5	BCC2	-	.
chr10	91261720	91261741	chr10:91261720-91261741	0	ATTCATGCCTTAGGGCATGTCA	2	3	2	CDD2	-	.
chr10	91262649	91262676	chr10:91262649-91262676	0	TGACTAGTCTATGGGTTGAAAATTGTTA	1	3	8	ACC2	-	.
chr10	91264610	91264641	chr10:91264610-91264641	0	AAACTAGCTTGGGAAGGAGAAGAAACTGGTTT	1	1	12	B1	-	.
chr10	91265646	91265677	chr10:91265646-91265677	0	AAACATTTGTGGAATTATTATAAAACAAGCCT	2	2	12	AD1	2.0	.
chr10	91266372	91266393	chr10:91266372-91266393	0	GAGCTAATTTATAGACATTTTT	1	2	2	AA2	-	.
chr10	91266972	91266991	chr10:91266972-91266991	6	GGACAGGTTAGAACATGCCC	3	2	0	BC1	-	.
chr10	91268269	91268288	chr10:91268269-91268288	0	GATGAAGTTTAAACATGTTT	4	2	0	AD4	-	.
chr10	91268775	91268805	chr10:91268775-91268805	0	GGGGTAGTTCCACTTCAGGCTAAGCCTGTTT	1	2	11	AB2	-	.
chr10	91269009	91269039	chr10:91269009-91269039	0	AAACATGCTTCTTGATCTTTAATGCAAATTC	2	2	11	AD1	2.0	.
chr10	91272202	91272224	chr10:91272202-91272224	0	GAACATGTGTCTGAGGAAAGTTT	1	2	3	AD2	1.0	dELS
chr10	91276245	91276269	chr10:91276245-91276269	0	AAACAAGTTTTGACAAAAATAATTC	1	2	5	AA1	-	.
chr10	91278833	91278862	chr10:91278833-91278862	0	AAAAAAGTTCATTCTTGAGTGTGCAAGTCC	1	2	10	AD2	-	.
chr10	91279558	91279585	chr10:91279558-91279585	0	GGATTAGTCTGCAAGTCAAAGAAAGTCT	1	2	8	AA2	1.0	.
chr10	91279658	91279683	chr10:91279658-91279683	0	GAAATTGCTTTGAAACAAACAAGCTA	1	2	6	AC2	-	.
chr10	91282582	91282606	chr10:91282582-91282606	0	AAGCATGTACATCAAGAGGAAGTTC	1	2	5	AD2	2.0	.
chr10	91282939	91282962	chr10:91282939-91282962	0	GAACATGTCTGCTAGATCTGGTTT	2	2	4	BD1	1.0	.
chr10	91285815	91285843	chr10:91285815-91285843	0	AGCCCTGCTCCATTTTACAAAACTTGTTT	1	2	9	BD4	-	.
chr10	91286844	91286873	chr10:91286844-91286873	0	AAGCTTGCTCCACCTTCCAAAAGCTTGTTC	2	0	10	0	2.0	.
chr10	91286947	91286966	chr10:91286947-91286966	0	AAGCTTATCCAGACTTCTCC	1	2	0	AA2	-	dELS,CTCF-bound
chr10	91287658	91287690	chr10:91287658-91287690	0	AAACATGCTTCCCTCTTCACCACTGGCTTATTA	1	3	13	ACC1	-	.
chr10	91290128	91290147	chr10:91290128-91290147	0	AGATAAGCTGGAGCTAGCCA	3	3	0	ACC1	-	.
chr10	91291212	91291241	chr10:91291212-91291241	0	AAACCAGCTCCAGGCCATCTGGGCCTGCCT	1	2	10	BB2	-	.
chr10	91291960	91291991	chr10:91291960-91291991	0	GAGGTTGTCCAGGCTCCCAGGAAAACATGGCT	1	2	12	AD3	3.0	.
chr10	91292597	91292628	chr10:91292597-91292628	0	GGACTAGCCCTGTGACCATGGGTAGGTAGCTT	1	2	12	AC1	-	.
chr10	91293825	91293850	chr10:91293825-91293850	0	GAACTTTCTTCAGAGAAAACTTTCCT	1	2	6	AA2	-	.
chr10	91299930	91299951	chr10:91299930-91299951	0	AAGTAAGCCCATGAAAATGTTT	1	2	2	AA2	-	.
chr10	91300532	91300564	chr10:91300532-91300564	0	AGGATTGTCTCCTCCACACTCACATACTTGTTT	1	2	13	AD2	1.0	dELS
chr10	91304341	91304363	chr10:91304341-91304363	0	GAACTAACTTGTAAGGCTTGTAC	1	2	3	AD2	-	.
chr10	91305436	91305468	chr10:91305436-91305468	0	GAAATTGCTGGACAGGTGGGGGAAGGCTAGTCC	1	2	13	AC1	1.0	.
chr10	91305980	91306009	chr10:91305980-91306009	0	AAGGTTGCCTATAGTGAAGGAGGCAAGCCC	1	1	10	A1	-	.
chr10	91310309	91310338	chr10:91310309-91310338	0	AGGCATGTCACTTTTCACCTAAACTTGCCT	2	1	10	C2	-	.
chr10	91313932	91313954	chr10:91313932-91313954	0	CAACTTGTGATTGAAGCTAGCTC	1	3	3	CCD2	-	dELS
chr10	91314328	91314349	chr10:91314328-91314349	0	GGGCTGGCCTTCGGGGTAGTTC	1	2	2	AB2	-	dELS,CTCF-bound
chr10	91317660	91317689	chr10:91317660-91317689	0	AAATAAGCCTCAAGGGTTTGGAAATTGCCC	1	2	10	AA2	1.0	.
chr10	91319411	91319433	chr10:91319411-91319433	0	GGGCTTTCCCAGGAAAGATGCCC	1	2	3	AA2	-	.
chr10	91320026	91320047	chr10:91320026-91320047	0	AACCAAATTTTGGAACTTGCTT	1	2	2	AD1	2.0	.
chr10	91320888	91320920	chr10:91320888-91320920	0	GGGATTGTTTGTTTCTTTCTTCTAAATTTGTTT	1	2	13	AA2	-	.
chr10	91327524	91327547	chr10:91327524-91327547	0	TGCTTTGTTTACCTAAGCAAGCCT	1	3	4	ACD1	-	.
chr10	91328992	91329013	chr10:91328992-91329013	0	TAGCTAACCTCTAAGCTAGCCA	1	3	2	ACC2	1.0	.
chr10	91329060	91329091	chr10:91329060-91329091	0	AAATTAGTTCAAGAAAGTTACTAAACAAGCAT	1	2	12	AD3	-	.
chr10	91332712	91332744	chr10:91332712-91332744	0	GGACTTCCTTTTCAATCATCATCAAGTATGCCT	1	2	13	AA2	-	.
chr10	91346416	91346447	chr10:91346416-91346447	0	GTACAAGTCCATGGCCTGTTAGGAACTAGGCT	1	2	12	DD3	1.0	.
chr10	91346671	91346696	chr10:91346671-91346696	0	AAAATTGTCTTTCAGGAAACCAGTCC	1	2	6	AB2	1.0	.
chr10	91348789	91348811	chr10:91348789-91348811	0	AGGCAAGCCTCAGGTGCTTGCTA	1	2	3	CD	-	.
chr10	91349427	91349455	chr10:91349427-91349455	1	AGAAATGCCCTCTCTGCCAGGAAATGTTC	1	2	9	AA2	3.0	dELS
chr10	91350871	91350903	chr10:91350871-91350903	0	AGGCTTCATCTAGAAACAGACAAAAGCTAGTCT	1	2	13	AD1	1.0	.
chr10	91351059	91351089	chr10:91351059-91351089	0	GGATTAGCTCTCTGATTCGGGTAACAAGTTA	1	3	11	ACC1	-	dELS,CTCF-bound
chr10	91351391	91351410	chr10:91351391-91351410	7	AGACTAGTCTAGACTAGTCT	4	0	0	0	3.0	dELS
chr10	91351731	91351754	chr10:91351731-91351754	1	AGACAGGTTCTTTGGAGCTTCTTC	1	2	4	AB2	-	dELS,CTCF-bound
chr10	91352611	91352638	chr10:91352611-91352638	0	TATTTTGCTTACCAAAATAAACATGTTT	1	3	8	ACD1	1.0	.
chr10	91355302	91355331	chr10:91355302-91355331	0	GAGCTTGTCTTTCCTCCCTTAAATATGACT	2	2	10	AD1	1.0	.
chr10	91356586	91356608	chr10:91356586-91356608	0	GGACTTGCCTCATGAGTTTCTCT	1	2	3	AA1	2.0	.
chr10	91359606	91359631	chr10:91359606-91359631	0	AATCTAGTCCTGTCATTGACAAGTTT	1	2	6	CD	-	.
chr10	91360515	91360534	chr10:91360515-91360534	0	AAACAGGTCCAGAAAAGTCT	1	2	0	AB2	1.0	dELS
chr10	91366746	91366773	chr10:91366746-91366773	0	AAACAAGTCCAGTGTCCTGGGTATGGCC	2	2	8	AD1	-	.
chr10	91367890	91367916	chr10:91367890-91367916	0	AAACAAGTCTATAGACAGGAAATTTTC	2	2	7	AA1	-	.
chr10	91368031	91368057	chr10:91368031-91368057	0	TAACATGTCACCACTCTAGGCAAATCC	1	3	7	ACC1	-	.
chr10	91369590	91369615	chr10:91369590-91369615	0	AAGCATTTTCAGCAGGGGACTAACTT	1	2	6	AA2	1.0	.
chr10	91372368	91372400	chr10:91372368-91372400	0	AAACAAATTTACAAGAAAAAAACAAACAACCCC	1	2	13	AA2	-	.
chr10	91381057	91381078	chr10:91381057-91381078	0	TGGCATCCCTTGTGGCTTGCCT	1	3	2	ACC2	-	dELS
chr10	91383942	91383968	chr10:91383942-91383968	0	AAGCCTGCTTTTCTGTGAAACTGGCCT	1	2	7	BB2	1.0	.
chr10	91387314	91387333	chr10:91387314-91387333	0	GGTATAGCTTAAGCTTGTTT	3	2	0	AD4	-	.
chr10	91387780	91387800	chr10:91387780-91387800	0	GAAATAGTCTCAAGCTTCTTT	1	2	1	AA2	-	dELS
chr10	91390362	91390386	chr10:91390362-91390386	0	AAACAAGAATTCAAGGAGCAAGTTT	1	2	5	DD1	1.0	dELS,CTCF-bound
chr10	91390690	91390715	chr10:91390690-91390715	0	GGACAAGTTTCTGATGTGACATTTCT	1	2	6	AC1	-	.
chr10	91394239	91394269	chr10:91394239-91394269	0	GAACTATCCCCAATTCCCTGGGAACTTGCTT	1	1	11	A2	-	.
chr10	91396410	91396441	chr10:91396410-91396441	0	AAGCCAGTCTGTAAAGACTGAAAGACATGCCT	2	1	12	B1	-	.
chr10	91398711	91398733	chr10:91398711-91398733	0	GTGCATGTTCTGTGAACATTCTC	1	2	3	AD3	-	.
chr10	91401181	91401208	chr10:91401181-91401208	0	AGACCAGCCTAACCAACATGGCAAGCCC	1	2	8	BC2	-	.
chr10	91403984	91404011	chr10:91403984-91404011	0	CAGCTAGTCTATGCTTTGTGGCAAGTAT	1	3	8	CCD1	1.0	.
chr10	91404102	91404133	chr10:91404102-91404133	0	AAGCAGGTTTCTGAGAAGACATGAACAAATCC	1	2	12	AB2	-	.
chr10	91405353	91405377	chr10:91405353-91405377	0	GAACTAGTTTATCAAGCACAACTCT	1	2	5	AD1	-	.
chr10	91406646	91406678	chr10:91406646-91406678	0	AGAGAAGTCTGATTAAAAATACAAAGCTTGATC	1	2	13	AD3	2.0	.
chr10	91411662	91411681	chr10:91411662-91411681	0	GAAATTGTTAAAACAAGCTC	2	2	0	AC1	-	.
chr10	91414803	91414823	chr10:91414803-91414823	0	AAGCATGCTGGGAACTTGTGG	2	3	1	CCD1	1.0	dELS
chr10	91415743	91415767	chr10:91415743-91415767	0	GAGCATGTTGTCCAGTAACAAATTT	1	3	5	ACC1	-	.
chr10	91416605	91416628	chr10:91416605-91416628	0	AAAGTTGCCTAATGAAGCATTTCT	1	2	4	AA2	-	dELS
chr10	91423379	91423406	chr10:91423379-91423406	0	TAACAAGTACTCAACAAATGACTTGTTT	1	3	8	CCD2	-	.
chr10	91423945	91423967	chr10:91423945-91423967	0	GAAAAAGCTTCAGAAACAAGTTA	1	2	3	AC2	-	.
chr10	91423972	91423999	chr10:91423972-91423999	0	AGGCTATTCTGCAGTTACAAATTAGCCC	1	2	8	AA2	-	.
chr10	91425847	91425870	chr10:91425847-91425870	0	AAGGTAGTTTGAATGGAAAAGCTT	1	2	4	AA2	1.0	.
chr10	91427689	91427721	chr10:91427689-91427721	0	GGGGTTGTTTGTTTTTTTCTTGTAAATTTGTTT	1	2	13	AA2	1.0	.
chr10	91432123	91432152	chr10:91432123-91432152	0	AGGCTACATCTTCCAAATGTAAGCATGTTT	2	2	10	AD1	1.0	.
chr10	91432195	91432218	chr10:91432195-91432218	0	AAGATTGTTTTTTCAAAGATGCCT	1	2	4	AA2	-	.
chr10	91432738	91432758	chr10:91432738-91432758	0	GAGCAAGCTCATAGCCAGCTC	1	2	1	BC1	2.0	.
chr10	91437594	91437619	chr10:91437594-91437619	0	AGACAAGTTTGGTTGGATGGTTGTTC	1	2	6	AD1	-	.
chr10	91440383	91440407	chr10:91440383-91440407	0	TGACTTGTGTATGTTCAACTAGCCC	1	3	5	CCD2	-	.
chr10	91441123	91441142	chr10:91441123-91441142	0	GAACTTGTTTGCTCTTGCTT	2	2	0	DD1	-	.
chr10	91445732	91445751	chr10:91445732-91445751	0	GGGCAAGCTGAAGCAAGGTG	3	3	0	CCD1	-	.
chr10	91448475	91448494	chr10:91448475-91448494	0	AAGCAAGAGCAAACAAGTTC	2	2	0	DD1	-	.
chr10	91453591	91453611	chr10:91453591-91453611	0	AGAGAATTCTAAAACATGTTT	2	2	1	AA1	-	.
chr10	91454119	91454144	chr10:91454119-91454144	0	GAACTAGCTAGAAAATCAACAAGTAT	1	3	6	CCD1	1.0	.
chr10	91455164	91455193	chr10:91455164-91455193	0	GAACTAGTTTACAGTCCCACAAACAGGGTA	1	3	10	BCD2	2.0	.
chr10	91459986	91460007	chr10:91459986-91460007	0	AAAATTGCCTACTGGCATGCTT	1	2	2	AC2	-	.
chr10	91462408	91462428	chr10:91462408-91462428	0	AGACTTGCTAAAATCATGCTT	2	2	1	CD	-	.
chr10	91462599	91462621	chr10:91462599-91462621	0	TAACAAGTTCCCAGGATATGTTG	1	3	3	ACC2	-	dELS
chr10	91467334	91467353	chr10:91467334-91467353	0	GAGCATGGCCAGGGTTGCCC	3	2	0	AD2	-	.
chr10	91470637	91470656	chr10:91470637-91470656	0	AAACAAGCACAAACTAACCC	2	2	0	AD2	-	.
chr10	91471311	91471340	chr10:91471311-91471340	0	GAACATGCCTCAAAATAATAGGAATCGTCT	2	2	10	AB1	-	.
chr10	91474249	91474272	chr10:91474249-91474272	0	AAATAAGATTGCAGAAACAAGTCC	1	2	4	AD1	-	.
chr10	91481486	91481505	chr10:91481486-91481505	0	TAACTAGTTTTAACAGGCTT	3	3	0	BCC1	-	.
chr10	91482703	91482724	chr10:91482703-91482724	0	GAACATGCCTAAGGGCATATAG	1	3	2	ACD2	-	.
chr10	91483483	91483513	chr10:91483483-91483513	0	AAAAATGTCATTGTAAAATATAGGCTAGCCA	1	3	11	ACC1	1.0	.
chr10	91488236	91488265	chr10:91488236-91488265	0	AAATATGCCCAAAGAAGGTGAAAGATGTTT	1	2	10	AA2	-	.
chr10	91489077	91489101	chr10:91489077-91489101	0	GAGCTAGTTTGTGTTAAACTAGCAA	1	2	5	CD	-	.
chr10	91492639	91492661	chr10:91492639-91492661	0	AAACTTGTTTGACCGAATTGTTG	1	3	3	ACC2	-	.
chr10	91495924	91495943	chr10:91495924-91495943	0	AGGCAAGTCTTAAGTTGCTG	2	3	0	ACC2	1.0	.
chr10	91496611	91496639	chr10:91496611-91496639	0	TTACTAGCTCTGTGAATTTGGACAAGTTA	1	3	9	CCD1	1.0	.
chr10	91500804	91500825	chr10:91500804-91500825	0	AGAAAATTCTATAAGCAAGTTT	1	2	2	AA1	-	.
chr10	91501098	91501125	chr10:91501098-91501125	0	AGGAAAGTCCTTTCCTTAGAGCTTCCTT	1	2	8	AA2	-	.
chr10	91508413	91508445	chr10:91508413-91508445	0	AAACAAATTTACAAGAAAAAAACAAACAACCCC	1	2	13	AA2	-	.
chr10	91511126	91511145	chr10:91511126-91511145	0	AAACTTCTTTAAAAATGTTT	1	2	0	AA2	-	.
chr10	91514280	91514303	chr10:91514280-91514303	0	TAAGAAGTCCACACAAGCAAGCCA	1	3	4	ACC1	-	dELS
chr10	91518540	91518560	chr10:91518540-91518560	0	GAATTTGTTCAACACTTGTTT	1	2	1	AD2	1.0	.
chr10	91519138	91519163	chr10:91519138-91519163	0	AGGTTTTTCTGTAACCAGACTAGTTT	1	2	6	AA1	3.0	.
chr10	91521688	91521718	chr10:91521688-91521718	0	GGACATATTCAACACACTTAGGGACTATTTC	1	2	11	AA2	1.0	dELS
chr10	91523705	91523724	chr10:91523705-91523724	0	AAATATGTTTGAACATGCAT	3	2	0	AD3	2.0	.
chr10	91524170	91524192	chr10:91524170-91524192	0	CAGCATGTTGGCCAAACTAGTCT	1	2	3	CC	-	.
chr10	91525041	91525069	chr10:91525041-91525069	0	AAAGATGTTCAGGTCAGCGAGGCATCTCT	1	2	9	AA2	-	.
chr10	91526346	91526374	chr10:91526346-91526374	2	AAGGAAGTCCCCCCAGGATGGGCAAATCT	1	2	9	AA2	-	.
chr10	91526458	91526477	chr10:91526458-91526477	3	TGGCAAGCCCCAGCATGTTC	5	2	0	CC	-	.
chr10	91526895	91526927	chr10:91526895-91526927	0	GGGCTTGTTTCCTACGGCTGCTATAACAAATTA	1	3	13	ACC1	2.0	.
chr10	91535817	91535847	chr10:91535817-91535847	0	GAGCAAATCCTTAACCAATGTAAGTATGCTT	1	2	11	AA2	1.0	.
chr10	91537122	91537150	chr10:91537122-91537150	0	GGGCTAGGCCAAGCAGATTAAAAATGTTC	1	2	9	AD2	-	.
chr10	91537503	91537532	chr10:91537503-91537532	0	GAACAAGCTTGTAAGACATTAGCATAGTCC	1	2	10	AD1	1.0	.
chr10	91537898	91537918	chr10:91537898-91537918	0	AATCATGCCAAAGACAAGTTA	2	3	1	CCD1	1.0	.
chr10	91545054	91545078	chr10:91545054-91545078	0	AAGCAAGGCTCACAGAAGGATGCTC	1	2	5	AD2	-	.
chr10	91545125	91545147	chr10:91545125-91545147	0	AAACCATCCCAATAAACATGTTT	2	2	3	AB1	1.0	.
chr10	91550232	91550264	chr10:91550232-91550264	0	AAGCTTGTGTCTGATTTCCTGTAGACCTTGCTC	1	2	13	DD2	-	.
chr10	91550828	91550858	chr10:91550828-91550858	0	AAGCTTGCCCTCTGAAGAAGGGTGAATGCTC	2	2	11	AD1	-	.
chr10	91551903	91551934	chr10:91551903-91551934	0	AGGGAAGCCTGGTCAGAGAATAGGACAAGACC	1	2	12	AD3	-	dELS,CTCF-bound
chr10	91552249	91552271	chr10:91552249-91552271	0	AGGCTTGGCTCCAGGGCTTTCTT	1	2	3	AD2	2.0	.
chr10	91554583	91554604	chr10:91554583-91554604	0	AAACTTGTTTTTCAGCAATTTG	1	3	2	ACC1	-	.
chr10	91554995	91555024	chr10:91554995-91555024	0	GACCAAGCTCGGGGCCAGGCAGACATGCTT	2	1	10	D1	1.0	.
chr10	91555172	91555201	chr10:91555172-91555201	0	AGGCAAGCCTTTCCCTCTCTGAACCTCCTT	1	2	10	AB1	-	.
chr10	91556762	91556788	chr10:91556762-91556788	0	AAACATATTTCATTTCCAGTCTTGCCC	1	2	7	AD2	-	.
chr10	91558605	91558627	chr10:91558605-91558627	0	GGACAAGCTTGGGAGATTTGTGT	1	2	3	AD1	1.0	.
chr10	91560328	91560358	chr10:91560328-91560358	0	CAGCATTCTTGTAATTCAATTCAACAAGTCT	1	3	11	ACC2	-	.
chr10	91561964	91561986	chr10:91561964-91561986	0	TGACATGCTCTAGAGACATTTTC	1	2	3	AC2	-	.
chr10	91564545	91564564	chr10:91564545-91564564	0	AGACAAGCCTGGGCAACACA	2	3	0	ACD2	-	.
chr10	91565354	91565376	chr10:91565354-91565376	0	AAGCTAGACTTTGGCACATGCCT	1	2	3	DD2	1.0	.
chr10	91565472	91565504	chr10:91565472-91565504	0	AAACTAGTTTAAGGGGGATGGAGGAACAAGGAG	1	3	13	CDD3	-	.
chr10	91570763	91570786	chr10:91570763-91570786	0	AAACTACCCTGTCTAAAGTAGTTT	1	2	4	AA2	-	.
chr10	91571860	91571887	chr10:91571860-91571887	0	AAACATTTCCTGCTAAGTATACAAGTTC	1	2	8	AD2	1.0	dELS
chr10	91574375	91574398	chr10:91574375-91574398	0	GGGCTAGCGTGCAAAGGCATGATC	1	2	4	DD2	2.0	dELS
chr10	91576883	91576910	chr10:91576883-91576910	0	ATACAATTTTCAAAAGGAAAACATGTTT	2	2	8	AD1	1.0	.
chr10	91579857	91579885	chr10:91579857-91579885	0	AGACATTCCTTGGGTTCCCAGGCATGCCT	1	1	9	A2	-	.
chr10	91582010	91582031	chr10:91582010-91582031	0	AGACTTCTCTCAAGACATGCCC	1	1	2	A2	1.0	.
chr10	91582589	91582615	chr10:91582589-91582615	0	GGGTAAGCCCATGAAAGGGGCTTTTTC	1	2	7	AA2	1.0	.
chr10	91584120	91584139	chr10:91584120-91584139	0	AGACTAGCCTGGACAATATA	2	3	0	ACD2	-	.
chr10	91585412	91585444	chr10:91585412-91585444	0	TACAAAGTTTATGTCCAAATCCAAGGCTAGTCT	1	3	13	ACD1	2.0	.
chr10	91585726	91585746	chr10:91585726-91585746	0	GAACATTTCCAGAGCTAGTTA	1	2	1	AC2	-	.
chr10	91586923	91586951	chr10:91586923-91586951	0	GAGCATGATTTAAGTAATGAAACTTGTCA	1	2	9	CD	-	.
chr10	91592203	91592230	chr10:91592203-91592230	0	GAGCTTTTTTCTTATGTGAACCAAGTCC	1	2	8	AD2	1.0	.
chr10	91593556	91593584	chr10:91593556-91593584	0	GGACTTGTTCGACGCCCCAGGGCTTGGCA	1	2	9	CD	1.0	dELS
chr10	91594353	91594378	chr10:91594353-91594378	0	GGGCATTTGTTTTCCAAAGCTAGCCC	2	2	6	AD1	1.0	.
chr10	91595344	91595365	chr10:91595344-91595365	0	AGACTATTTCTCAGAGAAGTTT	1	2	2	AA2	-	.
chr10	91598408	91598428	chr10:91598408-91598428	0	AATCTAGCCTTTAACAAGCCT	1	2	1	CD	2.0	dELS
chr10	91601127	91601150	chr10:91601127-91601150	0	AGGCTTCCTTCACCCAGCTAGCTG	1	3	4	ACC2	-	.
chr10	91601764	91601795	chr10:91601764-91601795	0	GGACATTTCCCTGAGGACCACAGAGCATTTTT	1	2	12	AA2	-	.
chr10	91603324	91603345	chr10:91603324-91603345	0	AAAGATGTTAAGCAACTTGCCC	2	3	2	ACC1	1.0	dELS
chr10	91603955	91603976	chr10:91603955-91603976	0	GTGAATGTCTGGGGGCTAGCCA	1	3	2	ACD1	-	.
chr10	91607811	91607836	chr10:91607811-91607836	0	AAGCTAGCCCAGCCAAGAACCTCTTC	1	2	6	AB1	-	dELS
chr10	91608746	91608765	chr10:91608746-91608765	0	AAACAAGTCTTGACATTCTG	4	3	0	ACC1	1.0	.
chr10	91610436	91610456	chr10:91610436-91610456	1	AAACATGATCAAGGCATGTCA	2	2	1	CD	-	.
chr10	91611074	91611093	chr10:91611074-91611093	0	AGAGTAGCCAAGACTTGCTG	3	3	0	ACC1	-	dELS
chr10	91623749	91623770	chr10:91623749-91623770	0	AGACAAGTCACAAATCTTGCCT	1	2	2	CD	-	.
chr10	91625242	91625269	chr10:91625242-91625269	0	AGACTAGTTCACGTACAGAACCATGATT	1	2	8	DD1	-	.
chr10	91625324	91625345	chr10:91625324-91625345	0	AGAGAAGCTTCTGGACAAGGTT	1	2	2	AD3	1.0	.
chr10	91627159	91627183	chr10:91627159-91627183	0	GGTCATGCCTGCCTGAAAATAGCTC	1	2	5	AD2	-	.
chr10	91629246	91629265	chr10:91629246-91629265	0	AGATTTGCTTAAACTTTCCC	1	2	0	AA2	-	.
chr10	91630148	91630169	chr10:91630148-91630169	0	AGACTTGCCCATTAGCATGGTA	2	3	2	CCD1	1.0	.
chr10	91630818	91630837	chr10:91630818-91630837	5	GGGCATGACCGAACTTGTCA	4	2	0	CD	2.0	dELS,CTCF-bound
chr10	91631699	91631719	chr10:91631699-91631719	0	AGAGATGCCCATGACAAGTCC	1	2	1	AC2	-	.
chr10	91634301	91634329	chr10:91634301-91634329	0	TTACTAGCTACACGAATCTAGGCAAGTTC	1	3	9	CCD1	1.0	pELS
chr10	91636195	91636227	chr10:91636195-91636227	0	CAAGTTGCCAACTCATTTTCTGCAAGCTTGTCT	1	3	13	ACC1	-	dELS,CTCF-bound
chr10	91640134	91640160	chr10:91640134-91640160	0	AGAGGAGTCCAGACTGAAAACAAGTCC	1	2	7	AB4	2.0	.
chr10	91643655	91643682	chr10:91643655-91643682	0	GAATTTGCTTAGACAGCTAGAATAGCTT	1	2	8	AA2	-	.
chr10	91647997	91648021	chr10:91647997-91648021	0	GGGCTAGTTCAACTTACACAAGTCA	1	2	5	CD	-	.
chr10	91652297	91652317	chr10:91652297-91652317	0	GAGAAAGTTAGAAACTAGCTC	1	2	1	AC1	1.0	.
chr10	91653405	91653424	chr10:91653405-91653424	3	GGACTTGCTCAGGCAAAGCC	3	2	0	AD4	-	dELS
chr10	91656174	91656193	chr10:91656174-91656193	0	AGATTTGTTAGAGCATGTCT	3	2	0	AC1	-	.
chr10	91659089	91659121	chr10:91659089-91659121	0	AACTTTGTTTTTATTTTTCAAATGGACTTGCTA	1	3	13	ACD1	-	.
chr10	91659799	91659821	chr10:91659799-91659821	0	AAACTTGTTGAGCAACCTTGCCC	1	2	3	CD	1.0	.
chr10	91660310	91660332	chr10:91660310-91660332	0	GGATCTGTTTCCAGGACAAGCCA	1	3	3	ABC1	2.0	.
chr10	91662936	91662958	chr10:91662936-91662958	0	AAACCAGTTCTGAAAAATAGTCT	1	2	3	AB2	-	.
chr10	91663007	91663030	chr10:91663007-91663030	0	TGGCTTGCTTAGATGGACACTTTC	1	3	4	ABC2	-	.
chr10	91664863	91664894	chr10:91664863-91664894	0	TGGCATGTTCGATATCAAAGAAAAACTACTAT	1	3	12	ACD2	-	.
chr10	91670906	91670933	chr10:91670906-91670933	0	GGTCTTGCCCTGTTGCCCAGGCTGGTCT	1	2	8	BD3	1.0	.
chr10	91672961	91672989	chr10:91672961-91672989	0	GGGCTTGTTAAAACATCCAGGGCTGGCTC	1	2	9	BC2	-	.
chr10	91673292	91673314	chr10:91673292-91673314	0	GAACTTGCGTTTCTAACAAGCTC	1	2	3	CD	1.0	.
chr10	91673646	91673670	chr10:91673646-91673670	0	GGACAAGCCTATCAAGAGCAAGGAA	1	3	5	CDD3	1.0	.
chr10	91676164	91676196	chr10:91676164-91676196	0	GAGCAACTTCACATAGGTAAAAAGGGCATGCCT	1	1	13	A2	-	.
chr10	91678721	91678743	chr10:91678721-91678743	0	GAACATGCCTGGTGGCCATGCCT	1	1	3	D2	1.0	.
chr10	91680294	91680323	chr10:91680294-91680323	0	TAGCCAGCTTTCTGTTCTTCAAACAAGCCA	1	3	10	BCC1	3.0	.
chr10	91680323	91680350	chr10:91680323-91680350	0	AGGCATGTTCCCCTTCATGGGCTATACC	1	2	8	AD4	-	.
chr10	91684328	91684360	chr10:91684328-91684360	0	CAATAAGCCTTCTGCCTTTGAGCAAACTTGCCT	1	2	13	AC3	-	.
chr10	91684891	91684919	chr10:91684891-91684919	0	AAATATGCTTGCATTGGAAGATCTAGTTT	1	2	9	AD2	1.0	dELS
chr10	91686147	91686172	chr10:91686147-91686172	0	AAACTTGCAAAGGACATGGCTAGCCC	1	3	6	CCD2	-	.
chr10	91687020	91687050	chr10:91687020-91687050	0	AAACTTGACCTTTCCTGTCCCTGACATGTCC	1	2	11	CD	-	.
chr10	91687125	91687149	chr10:91687125-91687149	0	GAGGAAGTCTAGAGGAAGCTAGCCC	1	1	5	A1	-	.
chr10	91687341	91687364	chr10:91687341-91687364	0	GAACTAGTTCCAAGGAGCAGGTTC	1	1	4	B1	-	.
chr10	91690112	91690139	chr10:91690112-91690139	0	AGGCATGCTGTGTGGCCAGAACATACCG	1	3	8	ACC1	-	dELS
chr10	91690270	91690293	chr10:91690270-91690293	0	AGGCTTGCCAAAAGGGGCAATTTA	1	3	4	ACC1	1.0	dELS
chr10	91691446	91691465	chr10:91691446-91691465	0	AAGTTTGCTGTGACTTGTCT	3	3	0	ACC1	1.0	dELS,CTCF-bound
chr10	91692350	91692369	chr10:91692350-91692369	0	CACCAAGTCTAGGCTAGTTT	3	2	0	CD	1.0	.
chr10	91692475	91692507	chr10:91692475-91692507	0	AAAAATGTTCAATAGAGTCCTTCAGACCAGTCC	1	2	13	AB2	-	.
chr10	91698573	91698594	chr10:91698573-91698594	0	AGGCTTGTGTGGGGGCATGTTG	2	2	2	CD	-	.
chr10	91700118	91700137	chr10:91700118-91700137	0	AGGCTATTTTGAAAAAGCTT	1	2	0	AA2	-	.
chr10	91704731	91704763	chr10:91704731-91704763	0	AAACATGTCCTCTATTCCATAATTATCAAGTTA	1	3	13	CCD2	-	.
chr10	91704792	91704814	chr10:91704792-91704814	0	AAACTAGAATTCAAGGCAAGTTT	1	2	3	DD1	-	.
chr10	91708587	91708609	chr10:91708587-91708609	0	GTTCTAGCTCTCAGAACTAGTTT	1	2	3	DD4	1.0	.
chr10	91714177	91714205	chr10:91714177-91714205	0	TAGGTTGCCCAAGGTAACACAGCTAGTTT	1	3	9	ACC1	1.0	.
chr10	91715177	91715204	chr10:91715177-91715204	0	AGACATGCCTGATCTTACTGGCTAGTCA	1	2	8	CC	2.0	.
chr10	91715214	91715234	chr10:91715214-91715234	0	AAAAATGTCTGAAACAAATTT	1	2	1	AA2	-	.
chr10	91722648	91722671	chr10:91722648-91722671	0	AAACAAGACTGAATAAACATGTAT	1	2	4	DD2	1.0	.
chr10	91723501	91723522	chr10:91723501-91723522	0	AAGCATGTCTACAAACTCGATC	2	2	2	BD4	1.0	.
chr10	91724935	91724964	chr10:91724935-91724964	0	AGGCTTGATTATCTGAGGCGGGACAATTTC	1	2	10	AD2	-	.
chr10	91724994	91725019	chr10:91724994-91725019	0	AAAATTGTCTTCCATGAAACCAGTCC	1	2	6	AB2	-	.
chr10	91725373	91725401	chr10:91725373-91725401	0	GAACTTCTTTGGGGTTCTTAGACAAGCCA	1	2	9	AC2	2.0	.
chr10	91726657	91726678	chr10:91726657-91726678	0	AAACATGTGCTGAGACAAACTC	1	2	2	AD2	-	.
chr10	91728028	91728057	chr10:91728028-91728057	0	CAACTTGCTCACCCTACTTTAAGCATTGCC	1	3	10	ACD2	1.0	.
chr10	91728058	91728083	chr10:91728058-91728083	0	GGCCTTGTTGTTACTCAAGCATGCCA	1	3	6	CCD1	1.0	.
chr10	91732388	91732407	chr10:91732388-91732407	0	CACAATGCTCGAACTAGTTT	3	3	0	ACD1	1.0	.
chr10	91735479	91735510	chr10:91735479-91735510	0	GGGATTGTTTGTTTTTAATTGTTAACATGTTT	1	2	12	AC2	-	.
chr10	91735562	91735591	chr10:91735562-91735591	0	AAACATATTCTCCCATTCTGAAGGTTGTCT	1	2	10	AA2	1.0	.
chr10	91736974	91737002	chr10:91736974-91737002	0	AAGCATACTTGATTGTGGTGAGTTAGCTT	1	2	9	AA2	-	.
chr10	91737182	91737212	chr10:91737182-91737212	0	GGAGTAGTTTCAGTAGGAATGGTACTAGCTC	1	2	11	AD2	1.0	.
chr10	91737862	91737881	chr10:91737862-91737881	0	AACCATGCCCAGTCATGTCT	3	2	0	DD2	-	.
chr10	91738690	91738716	chr10:91738690-91738716	0	AGTCTTGCTTTCTTATCCAACTTGCCA	1	3	7	CCD1	-	.
chr10	91738820	91738841	chr10:91738820-91738841	0	AGACTTGTTTAGGTGGTTGCTT	1	2	2	AD1	1.0	.
chr10	91739481	91739504	chr10:91739481-91739504	0	TGAATTGTTTCAGAGAACTAGTCT	1	2	4	AC3	-	.
chr10	91740951	91740973	chr10:91740951-91740973	0	GACCTTGTCTCATGAGCAAGACC	1	2	3	DD3	1.0	.
chr10	91742694	91742725	chr10:91742694-91742725	0	AGACTTTTTTAATCTGTTCCCTAAGAATGCCT	1	2	12	AA2	-	dELS
chr10	91750073	91750096	chr10:91750073-91750096	0	AGGCTTGCTTAGGTAAACAAAGCA	1	3	4	ACD2	-	.
chr10	91754765	91754797	chr10:91754765-91754797	0	AAACAAATTTACAAGAAAAAAACAAACAACCCC	1	2	13	AA2	-	.
chr10	91755894	91755917	chr10:91755894-91755917	0	ACAGAAGCTTTAAAAGACAAGTTC	1	2	4	AD4	-	.
chr10	91757286	91757315	chr10:91757286-91757315	0	ATGCATGCTACAGAGGAAGAGAACATGTTT	1	2	10	CD	-	.
chr10	91758813	91758839	chr10:91758813-91758839	0	AAGCTTACCTTTTACAGAGGCAAGCAT	1	2	7	AD2	1.0	CTCF-only,CTCF-bound
chr10	91761890	91761910	chr10:91761890-91761910	0	AAGGAAGTTTGTAGCTTGCCT	1	2	1	AC2	2.0	dELS
chr10	91763163	91763194	chr10:91763163-91763194	0	CAGCATGTCTATCCACCAATAAAATCAAGCTG	1	3	12	CCD2	1.0	.
chr10	91765472	91765494	chr10:91765472-91765494	0	AAGCAAGTCCTCAGAAGATGCTG	1	2	3	AC1	-	.
chr10	91766563	91766585	chr10:91766563-91766585	0	AGATTTGTTTGTAGAGCATGCCC	2	1	3	A1	-	.
chr10	91768510	91768538	chr10:91768510-91768538	0	AAACATATTTAAAGAGCATATGCTTGCTC	1	2	9	AD2	-	.
chr10	91776155	91776182	chr10:91776155-91776182	0	GAACTTTTTCCTTTTATCTAGCTAGTTT	1	2	8	AC2	1.0	.
chr10	91778003	91778033	chr10:91778003-91778033	0	TGACTAGTCTAGTCTTAAAATGAACTTCTTG	1	3	11	ACC1	-	.
chr10	91780780	91780811	chr10:91780780-91780811	0	TAGCAAGTTAAATGCCAAACCAAAGCTTCCTC	1	3	12	ACC1	1.0	.
chr10	91781759	91781779	chr10:91781759-91781779	0	TTACTTGTCTATAGCAAGTTC	1	3	1	CCD1	1.0	.
chr10	91786912	91786937	chr10:91786912-91786937	0	AACCATTTTTAAGTACAGGCATGCCT	2	2	6	AD1	-	.
chr10	91790019	91790042	chr10:91790019-91790042	0	AGACTTGTCCTACAAGAAATGCTA	1	2	4	AC1	-	.
chr10	91791401	91791429	chr10:91791401-91791429	0	GACCATATCTTAGGCCACAAAACAAGTCT	2	2	9	AD1	-	.
chr10	91796677	91796697	chr10:91796677-91796697	0	CTGCTAGCTTTTAACTTGTCT	1	3	1	CCD1	-	pELS,CTCF-bound
chr10	91799445	91799474	chr10:91799445-91799474	0	AGGCAAGTTTGGGAGAACTGAAACCTGACT	1	2	10	BD1	-	pELS
chr10	91801670	91801692	chr10:91801670-91801692	0	CAACATGTTGGTCAGGCTGGTCT	1	3	3	BCC1	-	dELS
chr10	91806529	91806561	chr10:91806529-91806561	0	AAACTAGATTCAAAGTCATTGCTCAACAAGCTG	1	3	13	CCD2	-	.
chr10	91808872	91808892	chr10:91808872-91808892	0	TGACATGTCTAAAACTTGGAC	2	3	1	CDD3	1.0	.
chr10	91811386	91811406	chr10:91811386-91811406	0	GGAATTGCCTTAGGTAAGTCT	1	2	1	AA2	2.0	.
chr10	91814066	91814089	chr10:91814066-91814089	0	AGGCAGGTTCTTTAGGACGTGTTC	1	2	4	BB2	2.0	.
chr10	91815184	91815212	chr10:91815184-91815212	0	AAGCCAGTTCAGTGCACTAGAGAAAGTCC	1	2	9	AB2	2.0	.
chr10	91816809	91816830	chr10:91816809-91816830	0	AAACAAGCTTTTAAGCACACTT	1	2	2	AB4	1.0	dELS
chr10	91817270	91817299	chr10:91817270-91817299	0	GAACAACCTTGCCAGGTAGGAAATTTGCCT	1	2	10	AA2	1.0	.
chr10	91818031	91818056	chr10:91818031-91818056	0	AGACTTCTTCATGAGAAGACTTCTTC	1	2	6	AA2	-	.
chr10	91818729	91818751	chr10:91818729-91818751	0	CACCATGTTCCCCAGGCTAGTCT	1	2	3	CD	-	.
chr10	91819139	91819169	chr10:91819139-91819169	0	GAACTATTTTCCATTTATTGGAAATTTGTTT	1	2	11	AA2	-	.
chr10	91825699	91825728	chr10:91825699-91825728	0	AAATTTGTGTTTGATTGGTTAAACTAGTTT	1	2	10	AD1	-	.
chr10	91829576	91829601	chr10:91829576-91829601	0	AAAAAAGTCTTTAAAAAACCATGTCT	1	2	6	AD2	-	.
chr10	91834903	91834925	chr10:91834903-91834925	0	TTACTTGCCTTTCCAACTAGTTT	1	3	3	CCD1	1.0	.
chr10	91836508	91836530	chr10:91836508-91836530	0	CAGGAAGTTCCAGTGACTTGTTC	1	3	3	ACC1	1.0	.
chr10	91836613	91836635	chr10:91836613-91836635	0	TGGCTTGCTTATAGAGCAGGCCA	1	3	3	BCC1	-	.
chr10	91842296	91842327	chr10:91842296-91842327	0	AGGGTTGTTTAGCCAGAGTGAAGAAGTTGTCT	1	2	12	AA2	-	.
chr10	91842998	91843021	chr10:91842998-91843021	0	AAACAAGTTTTGAAAAATATGCCT	1	1	4	A2	-	.
chr10	91845181	91845201	chr10:91845181-91845201	0	GAATCTGTTCTAAGCTTGCTG	1	3	1	ABC1	-	.
chr10	91848331	91848350	chr10:91848331-91848350	0	TAGCATTTTAAAACTTGCTT	3	3	0	ACC2	1.0	dELS
chr10	91849216	91849237	chr10:91849216-91849237	0	AAACTTTTTTGTGAAGTAGCTT	1	2	2	AA2	-	.
chr10	91850763	91850787	chr10:91850763-91850787	0	GAGCTAGGCTCATCAGGGAATGCTT	1	2	5	AD2	-	.
chr10	91859753	91859772	chr10:91859753-91859772	0	AGGCATGTTTTAGATTGCTT	3	2	0	AC1	1.0	.
chr10	91861052	91861082	chr10:91861052-91861082	0	AAGGTTGTTTGAAACTAAGAAAGGCTAGTCA	1	2	11	AC2	-	dELS
chr10	91862437	91862458	chr10:91862437-91862458	0	GAGTAAGTTGCAGGGCATGTCC	1	2	2	AC1	-	.
chr10	91862787	91862809	chr10:91862787-91862809	0	AAAGATGTTTTGAGAAAATGTCC	1	2	3	AA2	1.0	.
chr10	91864347	91864366	chr10:91864347-91864366	0	AAGCATGCTTAAGCATCTTG	4	2	0	AC3	-	.
chr10	91865099	91865131	chr10:91865099-91865131	0	GAAATAGCTTACTTTATAATGATGGAATTGCTT	1	2	13	AA2	1.0	.
chr10	91866110	91866129	chr10:91866110-91866129	0	TGACTAGTTTAGACAGGCTA	3	3	0	BCC1	1.0	.
chr10	91867526	91867551	chr10:91867526-91867551	0	AAGCAAGTCTGCTACTAGACATAGTG	1	3	6	ACD2	-	.
chr10	91870177	91870196	chr10:91870177-91870196	0	GAGCAAGTCTAAACAAACCA	3	2	0	AC3	1.0	.
chr10	91870230	91870250	chr10:91870230-91870250	0	GAGCTATCCCCAAACAATTCC	1	2	1	AA2	3.0	.
chr10	91871891	91871912	chr10:91871891-91871912	0	GAACAAGTTGCTCAACTTTTCT	1	3	2	ACC1	1.0	.
chr10	91875097	91875117	chr10:91875097-91875117	0	AAGCTTGGCTCAAACCAGTTC	1	2	1	BD2	-	.
chr10	91877929	91877948	chr10:91877929-91877948	0	AGACAAGCCTGGGCAACATA	2	3	0	ACD2	-	.
chr10	91881861	91881893	chr10:91881861-91881893	0	GGTCATGCTGGCACCCTGATCTTAAACTTGTTG	1	3	13	CCD1	-	dELS,CTCF-bound
chr10	91884885	91884910	chr10:91884885-91884910	0	AGACATTCTTGAGGAAGGACTGGTTT	1	2	6	AB2	1.0	dELS,CTCF-bound
chr10	91885822	91885848	chr10:91885822-91885848	0	GAGTAAGTCTGTTATGAAAGCCAGTTT	1	2	7	AB2	1.0	dELS
chr10	91886618	91886644	chr10:91886618-91886644	0	GGGCATGCCACCACACCCAGCTAATTT	1	3	7	ACC1	-	.
chr10	91893745	91893769	chr10:91893745-91893769	0	AAACTTGTGTCATAAGGGCTTGTTG	1	2	5	CD	1.0	.
chr10	91902230	91902251	chr10:91902230-91902251	0	AAGCATGTTGGATGACAAATTT	2	3	2	ACC1	-	.
chr10	91907592	91907613	chr10:91907592-91907613	0	AAACTTTCCTTGGAGCCAGTTT	1	2	2	AB2	-	.
chr10	91912833	91912860	chr10:91912833-91912860	0	TAACAAGTTTCAAAAATAAGAGTAGCTA	1	3	8	ACC2	-	.
chr10	91914756	91914775	chr10:91914756-91914775	0	TATGTTGCCCAGGCTTGTCT	2	3	0	ACD1	-	.
chr10	91917424	91917443	chr10:91917424-91917443	0	AAGCTTGTTAAGACTAGTTT	4	1	0	C2	-	.
chr10	91922449	91922472	chr10:91922449-91922472	0	AAACTAACTTTTCAAGGCTTCCCT	1	2	4	AA2	1.0	.
chr10	91922701	91922722	chr10:91922701-91922722	0	TGAGAAGCCAATGGACATGCTT	2	3	2	ACC1	-	.
chr10	91923467	91923496	chr10:91923467-91923496	0	GAGCATGTTAAGGTCCTTCTGATCTTGCTT	1	2	10	CD	1.0	pELS,CTCF-bound
chr10	91926733	91926764	chr10:91926733-91926764	0	GGACATGTTTAGTACAAGACAGGAGCCTCTCT	2	2	12	AB1	2.0	.
chr10	91927807	91927839	chr10:91927807-91927839	0	AAGCAAGTCAAGTAACTAGTGAATGACTAGCTG	1	3	13	CCC	1.0	.
chr10	91928497	91928529	chr10:91928497-91928529	0	CAGCTAGTCATTCACTAGCTACTTGACTTGCTT	1	3	13	CCC	1.0	.
chr10	91932253	91932276	chr10:91932253-91932276	0	CAGCTTGCTATTTGGGACAAGCGT	1	3	4	CCD1	2.0	.
chr10	91932444	91932465	chr10:91932444-91932465	0	AAGTTGGTTCTTAAACTTGTCC	1	2	2	AB1	-	.
chr10	91932858	91932877	chr10:91932858-91932877	0	AAGCAAGCTCAGGCACACCC	3	2	0	AB4	-	.
chr10	91935920	91935946	chr10:91935920-91935946	0	AAACTTTTTTTTTTTTTAATCAAGTTT	1	2	7	AD2	-	pELS
chr10	91937501	91937527	chr10:91937501-91937527	0	AAACTAACTTTATAGGAAGATTTGCCT	1	2	7	AA2	1.0	.
chr10	91941144	91941163	chr10:91941144-91941163	0	AGAGAAGTTATAACTTGTTT	3	3	0	ACC1	1.0	.
chr10	91941277	91941304	chr10:91941277-91941304	0	AAGCTAGCATTAAATTTTTAACTAGCTT	1	2	8	CD	-	.
chr10	91942267	91942299	chr10:91942267-91942299	0	GAGCAAGACCTCACTTCTTAAAAAAAAAAGTTT	1	2	13	AD2	2.0	.
chr10	91942587	91942607	chr10:91942587-91942607	0	AAGAAAGTCTAAAATTTGTTT	1	2	1	AA2	-	.
chr10	91944257	91944280	chr10:91944257-91944280	0	CAGCTTGCTGAACAGTGCTTGTTT	1	3	4	CCD2	-	.
chr10	91949222	91949251	chr10:91949222-91949251	0	AGAATTGCTTGAGTCTAGGTGGACAAGGCT	1	2	10	AD3	1.0	.
chr10	91950416	91950440	chr10:91950416-91950440	0	GGGTTAGTCCAATAGGAACTAACTC	1	2	5	AA2	-	.
chr10	91950912	91950938	chr10:91950912-91950938	0	AGCCTTGACCTGGGCTGAAGCAAGCCT	1	2	7	DD1	-	.
chr10	91954126	91954153	chr10:91954126-91954153	0	GAGCATTCCAGGCAGAAGAAACAAGTTT	1	2	8	AC1	-	.
chr10	91954352	91954381	chr10:91954352-91954381	0	TAAATAGCCAATGATAATCTAGGCTAGTTT	1	3	10	ACC1	-	.
chr10	91955615	91955646	chr10:91955615-91955646	0	GTGCTAGTCCTGTGAATATCTAGGAAAAGTTT	1	2	12	AD2	-	.
chr10	91955704	91955733	chr10:91955704-91955733	0	GGACAAATGCCTGCAAGGGGAAACATGCCT	2	2	10	AD1	-	dELS
chr10	91960707	91960726	chr10:91960707-91960726	0	AAACTAGTTAAGGTTAGTTA	2	3	0	ACC2	-	.
chr10	91961411	91961441	chr10:91961411-91961441	0	AAGCAAGCTCAAAGGCCTTTTGAAGTTTTCT	1	2	11	AA1	-	.
chr10	91964581	91964606	chr10:91964581-91964606	0	AAACTTGCCCCTCTGTGAACTTTTTT	1	1	6	A1	1.0	.
chr10	91966037	91966056	chr10:91966037-91966056	0	AAGTTAGTCTAGACTTGGCT	2	2	0	AD3	1.0	.
chr10	91967547	91967569	chr10:91967547-91967569	0	GAACATTTTGTGTAGACTTGCCT	1	2	3	AC1	-	.
chr10	91969070	91969097	chr10:91969070-91969097	0	GGTCTTGCTAGGTTACCCAAGCTAGTCT	1	2	8	CD	2.0	.
chr10	91971668	91971690	chr10:91971668-91971690	0	CGCCATGTTGGTCAGGCTAGTCT	1	3	3	CCD1	1.0	.
chr10	91972471	91972498	chr10:91972471-91972498	0	AAGCATTTCCAACTTCTGTAACTTGTTT	1	2	8	AC2	-	.
chr10	91979406	91979427	chr10:91979406-91979427	0	AAACTTGTTTCAAACCATGTTG	2	2	2	CD	1.0	.
chr10	91981124	91981144	chr10:91981124-91981144	0	GATCTTGCCATAGGCTAGTCC	1	2	1	CD	-	.
chr10	91981392	91981421	chr10:91981392-91981421	0	AGGCATGTTTTTTTAAAAAGAGAATTGTGT	2	2	10	AD1	1.0	.
chr10	91984459	91984478	chr10:91984459-91984478	0	AAATTTGTCATGACATGTTT	4	3	0	ACC1	-	.
chr10	91987471	91987501	chr10:91987471-91987501	0	AGACTTGGTCTCAAAAAAAAAAAGAAAGTCT	1	2	11	AD2	-	.
chr10	91990439	91990459	chr10:91990439-91990459	0	GAACTTGCTTGAGATATTTTT	2	2	1	AA1	1.0	.
chr10	91993553	91993573	chr10:91993553-91993573	0	AAACATGTCTAATAATTGCTT	2	2	1	AD1	1.0	.
chr10	91995524	91995552	chr10:91995524-91995552	1	AAATTAGCCGGGCGTGATGGGACATGCCT	1	2	9	AC1	-	.
chr10	91996201	91996226	chr10:91996201-91996226	0	GGATTAGTTTTCTATTGAGAATGTTT	1	2	6	AA2	-	.
chr10	91996814	91996842	chr10:91996814-91996842	0	AAACATCTTTTTAATAGGCAAAATAGTTT	1	2	9	AA2	-	.
chr10	91998162	91998183	chr10:91998162-91998183	0	ACACTTGTTAAAGAACATGTCA	2	3	2	CCD1	-	.
chr10	92001567	92001588	chr10:92001567-92001588	0	GATAAAGCTTAAAAGCAAGCCT	1	2	2	AD4	-	.
chr10	92006719	92006746	chr10:92006719-92006746	0	TGACAAGTTCATTTTTGAGAAAATGTCA	1	3	8	ACC2	-	.
chr10	92008125	92008152	chr10:92008125-92008152	0	AGGCATTCCAGACCCTCCAAACATGTCA	1	3	8	ACC2	1.0	.
chr10	92010645	92010665	chr10:92010645-92010665	0	GGCCTTGTTTGGGTCATGCTC	2	2	1	DD2	-	.
chr10	92019761	92019793	chr10:92019761-92019793	0	GAGCATCTTTTCATGTGCTTATTGGACATTTCC	1	2	13	AA2	3.0	.
chr10	92019807	92019826	chr10:92019807-92019826	0	AAAAATGTCTAGTCAAGTTC	3	2	0	AD2	1.0	.
chr10	92021175	92021196	chr10:92021175-92021196	0	AAACATGTTTATCAGCAAGTAG	2	3	2	CCD1	2.0	.
chr10	92022855	92022880	chr10:92022855-92022880	0	AGACTTGTTTATTTGGAGGAATGTCT	1	1	6	A2	-	.
chr10	92024854	92024882	chr10:92024854-92024882	0	AAGCATGCTTGATATAGTAGAGCATGATC	2	1	9	D1	-	dELS,CTCF-bound
chr10	92028129	92028158	chr10:92028129-92028158	0	AGACATGTTTAACATAGAAAAAAGAAGGCT	2	2	10	AD1	2.0	.
chr10	92029066	92029094	chr10:92029066-92029094	0	GCTCTTGTTTCACTGGGGGAAACAAGTTA	1	3	9	CDD2	-	.
chr10	92029287	92029319	chr10:92029287-92029319	0	GTATATGTTTTTTCTTTTAAATAGAACTTGTTT	1	2	13	AD4	2.0	.
chr10	92031726	92031752	chr10:92031726-92031752	0	AAATTAGCCAGGCACAGTGGCATGCTT	1	3	7	ACC1	1.0	.
chr10	92032999	92033024	chr10:92032999-92033024	0	AGACAAGTCACTCTTAGGACTATTTT	1	2	6	AC2	2.0	.
chr10	92035009	92035040	chr10:92035009-92035040	0	GGACAAAACTACAAAAAGAAATGGACAAGTCC	1	2	12	AD1	-	.
chr10	92035115	92035142	chr10:92035115-92035142	0	AGACAATTTTAGTACAGTGAACAAGTGT	1	2	8	AD2	-	.
chr10	92035746	92035772	chr10:92035746-92035772	0	AAGCTTGCTTTATTCACAAACAACATG	1	3	7	ACD2	-	.
chr10	92042751	92042772	chr10:92042751-92042772	0	TGGGTTGTTACAAAGCAAGTCT	1	3	2	ACC1	-	.
chr10	92043857	92043889	chr10:92043857-92043889	0	AAACAAACTTAACAGCTGAGCCCAAACCAGCTT	1	2	13	AB2	-	.
chr10	92044519	92044539	chr10:92044519-92044539	0	GAGCTTTTTCAGAGCTTCCTT	1	2	1	AA2	-	.
chr10	92050030	92050055	chr10:92050030-92050055	0	GATCATGTCAGTCAGAAAGCATGCCT	1	2	6	CD	-	.
chr10	92050253	92050283	chr10:92050253-92050283	0	AAGCATTTTTAATCCAGTAAAAAACTATTTT	1	2	11	AA2	1.0	.
chr10	92051160	92051186	chr10:92051160-92051186	0	GAGCATTCCATTTATTGAGGCATGCCT	1	2	7	AC1	-	.
chr10	92051777	92051799	chr10:92051777-92051799	0	AGTCTTGTCCTAGGGGCAACTCT	1	2	3	AD3	-	.
chr10	92053136	92053162	chr10:92053136-92053162	0	GGGCTTTTTTATTTTTGGAACTTTCTC	1	2	7	AA2	-	.
chr10	92054890	92054915	chr10:92054890-92054915	0	AAGTATATCCATTGCAAGACTTGTCC	2	2	6	AA1	-	.
chr10	92056194	92056215	chr10:92056194-92056215	0	AGGCTTGCCCAAAAACAAGACA	1	2	2	CD	-	.
chr10	92057087	92057109	chr10:92057087-92057109	0	GGGTGAGCCTCTGAGACTTGCTG	1	3	3	ABC1	1.0	.
chr10	92058345	92058367	chr10:92058345-92058367	0	AGACTAGCCTGGCCAACATGGCA	1	3	3	CCD1	1.0	.
chr10	92063810	92063842	chr10:92063810-92063842	0	AAGCATGCTTATGAGTGACTAGAAGGCAAGTAG	1	2	13	CD	-	.
chr10	92065033	92065058	chr10:92065033-92065058	0	AAGCAAGCTGTTGATACAACATTTTC	1	3	6	ACC1	1.0	.
chr10	92065893	92065915	chr10:92065893-92065915	0	AGACCAGCCTGGGCAACATGCTG	1	3	3	BCC1	-	.
chr10	92066263	92066291	chr10:92066263-92066291	0	AAAAATGTTTAAAAAATTAAGGGTTGTCT	1	2	9	AA2	-	.
chr10	92068868	92068892	chr10:92068868-92068892	0	AAATAAGCCCAGGTAGGATTAGTTC	1	2	5	AA2	-	.
chr10	92069355	92069377	chr10:92069355-92069377	0	TGACTATTCTAAAGAACATGCTA	1	3	3	ACC2	-	.
chr10	92070281	92070310	chr10:92070281-92070310	0	AAACCAGCCTTTCTTTAAACAAGCATTTCC	2	2	10	AB3	1.0	.
chr10	92071338	92071368	chr10:92071338-92071368	0	GGAGTTGCCCCAGATTTTTATAAACAAATTT	1	2	11	AA2	1.0	.
chr10	92075704	92075732	chr10:92075704-92075732	0	TGACATATTTTCTATTCACAAGCAAGCCA	1	3	9	ACC2	-	.
chr10	92078479	92078498	chr10:92078479-92078498	0	TAACTTGCTTGGACTTGACA	3	3	0	CCD1	1.0	.
chr10	92078712	92078734	chr10:92078712-92078734	0	TAGCATGTTCTACAATCATGCTA	1	3	3	CCD2	-	.
chr10	92079737	92079764	chr10:92079737-92079764	0	AAACTTGCCTGCTACACAAAATTAGTCA	1	2	8	AC1	1.0	.
chr10	92085094	92085117	chr10:92085094-92085117	0	AAAGTAGCTCCCAGGAGGATGTTC	1	2	4	AA2	-	.
chr10	92092836	92092860	chr10:92092836-92092860	0	AGGCTGGTTAAATAAAGGCAAGCTT	1	2	5	BC1	-	.
chr10	92093106	92093135	chr10:92093106-92093135	0	AAACATCCTCCCACACCAGAAGGCAAATTT	1	2	10	AA2	-	.
chr10	92095880	92095910	chr10:92095880-92095910	0	AAACTTTTTTTTTTGAGATGGAGTCTTGCTC	1	2	11	AD2	-	.
chr10	92096086	92096106	chr10:92096086-92096106	0	AGGCTGGTCTCAAACTTGACC	1	2	1	BD2	-	.
chr10	92100118	92100148	chr10:92100118-92100148	0	GAACCAGCCCTTGTCTCAGGAAAACATTTTT	2	2	11	AB3	1.0	.
chr10	92101923	92101952	chr10:92101923-92101952	0	AAACTAGTTTGTGGTTTGTGAGGCATCTTT	2	1	10	A1	-	dELS
chr10	92103802	92103832	chr10:92103802-92103832	0	AGGCAATCTTGTACTCCAGCCAGACAACTTT	1	2	11	AA2	-	dELS
chr10	92104254	92104279	chr10:92104254-92104279	0	AGATTAGTCTTTGATGGGACAAGTAT	1	2	6	AD3	-	.
chr10	92107430	92107457	chr10:92107430-92107457	0	CAACATGTTCTAGAACCTTAAATAGCTC	1	3	8	ACC2	1.0	.
chr10	92108755	92108780	chr10:92108755-92108780	0	AAGCTAGTTTCCCCATAAACATTTCC	2	1	6	A1	-	.
chr10	92108946	92108969	chr10:92108946-92108969	0	AGGCTTGTCCCACAAGGCATATTA	1	2	4	AC3	-	.
chr10	92109581	92109613	chr10:92109581-92109613	0	GGACTTGTTTCTTCTTTGGGTACAGACTTTCCA	1	2	13	AC3	-	.
chr10	92111076	92111104	chr10:92111076-92111104	0	TGGCTTGTCCTTGATGGTGGGGCTTGACA	1	3	9	CCD1	2.0	.
chr10	92111150	92111170	chr10:92111150-92111170	0	AAGCTTGTACTGAGCTTTCCT	1	2	1	AD2	-	.
chr10	92111396	92111416	chr10:92111396-92111416	0	AAGCAAGTTTAGAACACATCT	1	2	1	AB4	-	.
chr10	92111758	92111785	chr10:92111758-92111785	0	AAACATGCTGAAAACCACTGACATGCAC	1	3	8	CCD1	1.0	.
chr10	92112691	92112710	chr10:92112691-92112710	0	GAACTAGTCTAAGCTTTCAA	2	3	0	ACD2	-	dELS
chr10	92113597	92113625	chr10:92113597-92113625	0	GGGAATGCCCAGTGAGTTGGGGCTTTCTC	1	2	9	AA2	-	.
chr10	92118065	92118090	chr10:92118065-92118090	0	AAATATCCCTAATACAGAACTTGCCT	2	2	6	AA1	-	.
chr10	92120825	92120851	chr10:92120825-92120851	0	CAAGTAGCTGGGATTACAGGCAAGTTC	1	3	7	ACC1	1.0	.
chr10	92121965	92121997	chr10:92121965-92121997	0	GGACTTATCTGGTTTGCCTCAGGAGACTTTTTT	1	2	13	AA2	1.0	dELS,CTCF-bound
chr10	92123057	92123089	chr10:92123057-92123089	0	GGAATAGTTGGGAATGGACAAGAAAACAAGCCG	1	3	13	ACC1	1.0	.
chr10	92123994	92124019	chr10:92123994-92124019	0	CAGCAAGTCCCAACCCAAGCTATATC	1	3	6	ACD2	1.0	.
chr10	92128416	92128447	chr10:92128416-92128447	0	AAGCTTGGCCTAGATGACCAAAAAGCAAGTCA	1	2	12	CD	-	.
chr10	92129548	92129576	chr10:92129548-92129576	0	TAACATGTTCAAAGAGAACCAGATTGCTT	1	3	9	ACC2	-	.
chr10	92130875	92130903	chr10:92130875-92130903	0	ACACAAGCCTAATACAGCTAAACAAACTT	1	2	9	AD3	-	dELS
chr10	92135304	92135332	chr10:92135304-92135332	0	AAACAAATTTACAAGAGAAAAACAACCCC	1	2	9	AA2	-	.
chr10	92140770	92140802	chr10:92140770-92140802	0	AAACAAATTTACAAGAAAAAAACAAACAACCCC	1	2	13	AA2	-	.
chr10	92143045	92143075	chr10:92143045-92143075	0	AGACTTGCTTTCAGCTTTGTGAGGCCAGTCT	1	1	11	B2	-	.
chr10	92143209	92143230	chr10:92143209-92143230	0	AAAAATGTTTTGAGGGTTGTTT	1	2	2	AA2	-	dELS
chr10	92148778	92148807	chr10:92148778-92148807	0	AACCATGTCCTAGAAAATTGAGACTTTTCC	1	2	10	AD3	-	.
chr10	92151046	92151072	chr10:92151046-92151072	0	GGAGATGGCTTAAAACCAAACAAGCTT	2	2	7	AD1	-	.
chr10	92151123	92151142	chr10:92151123-92151142	0	AGGCTTGTCCAAGATAATTC	1	2	0	AA1	-	.
chr10	92152170	92152190	chr10:92152170-92152190	0	AGGCTTCCTCAAAGTAAGCCT	1	2	1	AA2	2.0	.
chr10	92153818	92153843	chr10:92153818-92153843	0	CAACATGTCTACTTATGGACAAGAGT	1	3	6	CDD3	-	.
chr10	92154290	92154313	chr10:92154290-92154313	0	AGGTTTGTCTACTGGAACAAATTC	1	2	4	AA2	-	.
chr10	92155217	92155238	chr10:92155217-92155238	0	AAAAAAGTTTACCAACATGTTT	1	2	2	AC2	-	.
chr10	92155315	92155346	chr10:92155315-92155346	0	AAGCTTAATTTTTATTCTTTTTGGGCAAGTCT	1	2	12	AD1	-	.
chr10	92156647	92156672	chr10:92156647-92156672	0	AAACAAGTATGGTACAAAATATGTCT	1	2	6	AD2	1.0	.
chr10	92160814	92160845	chr10:92160814-92160845	0	AGACAGGCTTAGGGGTGGAGGGCAGCATGTTG	1	3	12	BCC2	-	.
chr10	92163752	92163777	chr10:92163752-92163777	0	TAGCATTTCTCAAACTAGGCAAGTTA	1	3	6	ACC2	-	.
chr10	92164563	92164586	chr10:92164563-92164586	0	TGACTTCCTTCACTTAGCATGTTT	1	3	4	ACC2	-	.
chr10	92167115	92167135	chr10:92167115-92167135	0	GGCCTTGCTCTGGACTAGGCT	1	2	1	DD3	-	.
chr10	92167186	92167218	chr10:92167186-92167218	0	AAACTTTCTCCACAGCAACAATAAGACTATTTC	1	2	13	AA2	-	.
chr10	92167326	92167352	chr10:92167326-92167352	0	TAGCCTGTCTCAGCTTTCAACATGCCT	1	3	7	BCC1	2.0	.
chr10	92168409	92168438	chr10:92168409-92168438	0	AGGCTTGCTTCAAGTCTCTCAGCCTATTCT	1	2	10	AD1	-	.
chr10	92170402	92170423	chr10:92170402-92170423	0	AGACATCTCTGGAAACAAACCT	1	2	2	AA2	-	.
chr10	92172739	92172770	chr10:92172739-92172770	0	GGCCATGTTTTGTCTGGATAAGAAAATAGTCC	1	2	12	AD2	-	.
chr10	92173113	92173143	chr10:92173113-92173143	0	AAGCTAGTCTCTGCCCTCTTGAAACATACAC	1	2	11	AD4	1.0	.
chr10	92173912	92173937	chr10:92173912-92173937	0	AAACCTGTTCAGATAGAAACCTGTTC	1	2	6	BB2	-	.
chr10	92176913	92176934	chr10:92176913-92176934	0	AAACAAATCTGTAAACTTTCTT	1	2	2	AA2	-	.
chr10	92176946	92176967	chr10:92176946-92176967	0	AGATTTGTTTTAAGACAAATTT	1	2	2	AA2	-	.
chr10	92179527	92179554	chr10:92179527-92179554	0	GCTCAAGTTCAGCAAGTTAAGCATGTTT	1	2	8	DD4	-	.
chr10	92181297	92181328	chr10:92181297-92181328	0	AAACATGCCAACTCCTTGGATTAAACATTTTA	1	3	12	ACC1	1.0	.
chr10	92184835	92184859	chr10:92184835-92184859	0	AAACAAGCTCACCAAGGATAAGCAC	1	2	5	AD1	-	.
chr10	92186498	92186519	chr10:92186498-92186519	0	AATCTTGGCTCAAAGCAAGCTC	1	2	2	DD1	-	.
chr10	92196438	92196460	chr10:92196438-92196460	0	GAACATGCTTCTAAGCCTTGGTT	1	2	3	DD1	-	.
chr10	92199703	92199725	chr10:92199703-92199725	0	GGACAAACTCACAAAACTAGCTG	1	2	3	AC2	-	.
chr10	92200745	92200775	chr10:92200745-92200775	0	AAGGATGCTCAAAAATTAGATAAACATGACT	1	2	11	AD3	1.0	dELS
chr10	92202944	92202976	chr10:92202944-92202976	0	AAGCTTTTTTTTTTTTGAGATGGAGTCTAGCTC	1	2	13	AD2	-	.
chr10	92206269	92206291	chr10:92206269-92206291	0	CGGCATGTTGGTCAGGCTGGTCT	1	3	3	BCC1	-	.
chr10	92213593	92213613	chr10:92213593-92213613	0	GAACAGGCTATAAACATGTCC	1	2	1	BC1	1.0	.
chr10	92215044	92215066	chr10:92215044-92215066	0	TGCCATGTTGGCCAGGCTAGTCT	1	3	3	CCD1	-	.
chr10	92219125	92219157	chr10:92219125-92219157	0	GAACTTGCTTATGACACCCCTAGAAGAAAATTC	1	2	13	AA1	3.0	.
chr10	92219182	92219202	chr10:92219182-92219202	0	TTGCTTGCCTATGGCTTGCTT	1	3	1	CCD1	2.0	.
chr10	92222155	92222185	chr10:92222155-92222185	0	AAGCTTACCTAGAGATGGTAAAGGTTTGTCT	1	2	11	AA2	-	.
chr10	92226351	92226375	chr10:92226351-92226375	0	ATACATGTTTGTCAAGGAGTTGTCC	1	2	5	AD2	-	.
chr10	92233328	92233350	chr10:92233328-92233350	0	AAACTAGCCTAGCCAACATGGTG	1	3	3	CCD1	2.0	dELS
chr10	92235724	92235749	chr10:92235724-92235749	0	AGGCAATCTGCTGTCAAAGCTTGCTT	1	2	6	AC1	1.0	.
chr10	92241737	92241759	chr10:92241737-92241759	0	TAGCTTGTCCTTAGAACATGTTA	1	2	3	CC	1.0	pELS,CTCF-bound
chr10	92243482	92243503	chr10:92243482-92243503	0	AAACTGGTTTGTCAACTTGCCA	1	3	2	BCC2	-	.
chr10	92252463	92252486	chr10:92252463-92252486	0	AGACATGTTCACCAAGATATGTTC	1	1	4	A2	-	.
chr10	92255080	92255107	chr10:92255080-92255107	0	CAACAAGCCCTCCCTTACAAACTTACCT	1	2	8	AC2	-	.
chr10	92256124	92256155	chr10:92256124-92256155	0	AGACAAGTCCAACTGGTTGATAAAACTTATTA	1	2	12	AC3	-	.
chr10	92258296	92258318	chr10:92258296-92258318	0	TGACATGTTGGCCAGGCTGGTCT	1	3	3	BCC1	2.0	.
chr10	92261327	92261349	chr10:92261327-92261349	0	AGGCTAGCCAAGAAGGCTAGTGA	1	3	3	CCD1	-	.
chr10	92261919	92261949	chr10:92261919-92261949	0	AAGCAAGCCTTTTCAACTATACTACAAGTCT	1	2	11	CD	1.0	.
chr10	92265275	92265298	chr10:92265275-92265298	0	GAACAAGCCCTATTCAGATTGTTC	1	2	4	AC1	-	.
chr10	92269754	92269776	chr10:92269754-92269776	0	CATCATGTTGGCCAGGCTAGTCT	1	3	3	CCD1	-	.
chr10	92280142	92280164	chr10:92280142-92280164	0	AGACAAGCCTGGCCAACATGATG	1	3	3	CCD1	-	.
chr10	92282092	92282111	chr10:92282092-92282111	0	GAACAAGCTACAGAAAGTTT	2	3	0	ACC2	-	.
chr10	92282850	92282871	chr10:92282850-92282871	0	AAGCAAACTTCTGAAAATGCTT	1	2	2	AA2	-	.
chr10	92288518	92288548	chr10:92288518-92288548	0	AGACATGTTTTCATTTCTCTTGAAAATACCT	2	2	11	AA1	-	.
chr10	92292359	92292381	chr10:92292359-92292381	0	TAGCAAGTTGTACAAGCTAATTC	1	3	3	ACC1	-	pELS,CTCF-bound
chr10	92296592	92296615	chr10:92296592-92296615	0	AGAAATGCTTTTGGAAACTACTTC	1	2	4	AA2	2.0	.
chr10	92296871	92296893	chr10:92296871-92296893	0	GAGCATGCTGTATAAACAATTTC	1	2	3	AC2	1.0	.
chr10	92298947	92298973	chr10:92298947-92298973	0	GGGCAAGCCAGCATGCCCAGCTAATTT	1	3	7	ACC1	-	.
chr10	92302808	92302834	chr10:92302808-92302834	0	AAACTTGTTCTAAATTGAGGAGTGCTT	1	2	7	AB1	-	.
chr10	92302907	92302927	chr10:92302907-92302927	0	AAGCTTATTCCACGCTTGCTT	1	2	1	AD2	1.0	.
chr10	92303323	92303354	chr10:92303323-92303354	0	ATATATGTTCATTTCCATCTCTAAGCTTGCTT	1	2	12	AD4	-	.
chr10	92305792	92305813	chr10:92305792-92305813	0	AGACAAAACCAAAAACTAGTCC	1	2	2	AD1	-	.
chr10	92309361	92309389	chr10:92309361-92309389	0	AGACTATTTCAGTTGGTTCAACCTAGTCC	1	2	9	AD2	-	.
chr10	92314780	92314799	chr10:92314780-92314799	0	TATGTTGTCCAGGCTTGTCT	2	3	0	ACD1	-	.
chr10	92315153	92315184	chr10:92315153-92315184	0	AAAGTTGCTTGTATTTCTTGATTAACATGTTA	1	3	12	ACC1	2.0	.
chr10	92316961	92316988	chr10:92316961-92316988	0	AAGTTTGTTTTATAAATAAAACCTGTCC	1	2	8	AB2	-	.
chr10	92321444	92321468	chr10:92321444-92321468	0	GGATAAGTTCTACTTGGTCATGTTT	1	2	5	AD2	-	.
chr10	92321673	92321697	chr10:92321673-92321697	0	GGGCTTTTCTTCATGGAAAATGTTT	1	2	5	AA2	1.0	.
chr10	92324941	92324972	chr10:92324941-92324972	0	AAACATGTATTCTGCTGCTGTTGGAGTAGTCT	1	2	12	AD2	-	.
chr10	92327237	92327256	chr10:92327237-92327256	0	AAGGTTGCCTAAACTTTTTT	1	2	0	AA2	-	.
chr10	92327305	92327336	chr10:92327305-92327336	0	GAGCTTTTTTTTTTTTCTATTAAAAGTAGCCT	1	2	12	AA2	1.0	.
chr10	92327664	92327696	chr10:92327664-92327696	0	CAACATGCTGCTATCAATACACAGAACTAGTTA	1	3	13	CCC	-	dELS
chr10	92330238	92330257	chr10:92330238-92330257	4	GATCATGTTTGGTCTTGCTC	3	2	0	DD2	-	dELS
chr10	92332239	92332260	chr10:92332239-92332260	0	AAAGTTGTCCAAGAACATATCC	1	2	2	AA2	1.0	.
chr10	92335486	92335506	chr10:92335486-92335506	0	AAGCTAATCTTAGACTAGTGT	1	2	1	AD2	1.0	.
chr10	92343349	92343381	chr10:92343349-92343381	0	TGACATTTTTATTCCTCAAATGGCAGCTAGTCC	1	3	13	ACC2	2.0	.
chr10	92344346	92344366	chr10:92344346-92344366	0	AGAAAAGTCTTGAGCTAACCC	1	2	1	AA2	-	.
chr10	92346403	92346429	chr10:92346403-92346429	0	TAACTTGCTTGAGCATGGGGCATCTCT	1	2	7	AC2	-	.
chr10	92348337	92348363	chr10:92348337-92348363	0	AAATTAGCTGGGCATGGTGGCATGCCC	1	3	7	ACC1	-	.
chr10	92349602	92349622	chr10:92349602-92349622	0	AGCCATGTTTGAAGGTAGTCT	1	2	1	AD2	-	.
chr10	92354113	92354139	chr10:92354113-92354139	0	AGGCTAGCCTATATTCTAAGTATGTTC	1	1	7	A2	-	.
chr10	92359874	92359893	chr10:92359874-92359893	0	AGGCATGCTCCACCATGCTC	4	2	0	CD	-	.
chr10	92362847	92362877	chr10:92362847-92362877	0	AGACAAACCTACAGAATGGGAGAAAATGTTT	1	2	11	AA2	-	.
chr10	92362929	92362961	chr10:92362929-92362961	0	AAACAAATTTACAAACAAAAACCAAACAACTCC	1	2	13	AA2	1.0	.
chr10	92364109	92364128	chr10:92364109-92364128	0	AGACCAGCCTGGGCAACCTC	3	2	0	AB3	1.0	.
chr10	92369419	92369446	chr10:92369419-92369446	0	GGTCAAGCCTGTGCAACAGAGCAAGACC	1	2	8	DD3	2.0	.
chr10	92370280	92370308	chr10:92370280-92370308	0	AGGCATGTGCCACCACACTGAGCTAATTT	1	2	9	AD2	1.0	.
chr10	92372619	92372651	chr10:92372619-92372651	0	AAACCAGCCTAGGCAACACAGTGAGACTTCCTC	1	2	13	AB3	1.0	.
chr10	92378727	92378746	chr10:92378727-92378746	0	GAAATAGTCTAAGAAAGTCC	1	2	0	AA2	-	.
chr10	92386891	92386915	chr10:92386891-92386915	0	AGGCTAGTCTCCCCCAGACTGCCTT	1	2	5	AB4	2.0	.
chr10	92386944	92386974	chr10:92386944-92386974	0	AGACATTTCCTGTTAGCTCTCAGACAGGTTT	1	2	11	AB2	-	.
chr10	92396714	92396745	chr10:92396714-92396745	0	GACCTTGTCTCTACTGAAAATTAAACTAGCCA	1	2	12	CD	-	.
chr10	92400653	92400681	chr10:92400653-92400681	0	GAACATTCTCTAGGATAAAAAGCAAGTCT	1	1	9	A2	-	.
chr10	92402913	92402943	chr10:92402913-92402943	0	GGAAAAGGCTACCCGGGGGCCAGGCATGTTC	2	2	11	AD1	2.0	.
chr10	92403836	92403858	chr10:92403836-92403858	0	AGACCAGCCTGGGCAACAAGTCA	1	3	3	BCC1	1.0	.
chr10	92406162	92406182	chr10:92406162-92406182	0	AGGCTTGTCTCAAACTCCTTA	1	3	1	ABC2	-	.
chr10	92409951	92409981	chr10:92409951-92409981	0	AAGTAAGCCCAAAACTTAGTGAGGCAAATTC	1	2	11	AA2	-	.
chr10	92414164	92414187	chr10:92414164-92414187	0	TAGCTAGTCTTTATGGAAATGTTC	1	2	4	AC2	-	.
chr10	92417156	92417182	chr10:92417156-92417182	0	AAATTAGCCAGGCATGGTGGCAAGCTC	1	3	7	ACC1	2.0	.
chr10	92429783	92429802	chr10:92429783-92429802	0	AACCATGTCTGGTCTTGTTC	3	2	0	DD2	-	.
chr10	92438800	92438819	chr10:92438800-92438819	0	AGACATGTTTTAAAATGTTT	3	2	0	AC1	1.0	.
chr10	92439050	92439069	chr10:92439050-92439069	0	GAGCATGCTTTGACTAGCAA	4	3	0	CCD1	-	.
chr10	92440183	92440206	chr10:92440183-92440206	0	AGACAGGTCTTGCTGGGCTTCCTC	1	2	4	AB2	-	.
chr10	92445842	92445861	chr10:92445842-92445861	0	AGGCTGGCTCAAGCAATCCT	1	2	0	AB2	-	.
chr10	92449360	92449390	chr10:92449360-92449390	0	GGAATTGTTTTTAAGGGCTTGGAGCTTTCTT	1	2	11	AA2	1.0	.
chr10	92453181	92453213	chr10:92453181-92453213	0	AAATATATTCACAATTTCTCTTGAAGCAAGTTT	2	2	13	AA1	-	.
chr10	92456748	92456776	chr10:92456748-92456776	0	AGGATTGCCTGACACGAGGAAGCAAGTTT	1	1	9	A1	1.0	.
chr10	92463873	92463901	chr10:92463873-92463901	0	GGACTTTTCCATGGTAATTAAGAAAGCTT	1	2	9	AA2	-	.
chr10	92465186	92465205	chr10:92465186-92465205	0	GGGCTTCTTTGAGCTTCTTT	1	2	0	AA2	1.0	.
chr10	92465383	92465407	chr10:92465383-92465407	0	CATCTTGCTACCCATAAGCTTGTCC	1	3	5	CCD1	-	.
chr10	92465866	92465887	chr10:92465866-92465887	0	CAGCAAGTTCAAAAACTTATTT	1	2	2	AC2	-	.
chr10	92467262	92467291	chr10:92467262-92467291	0	AAACAAGTTCTATTTTACCCAGCCTAATCT	1	2	10	AD1	-	.
chr10	92468263	92468283	chr10:92468263-92468283	0	AAGCTTGGCCAAAAAAAGCTT	1	2	1	AD2	-	.
chr10	92468939	92468961	chr10:92468939-92468961	0	GAGCATGTTCAATGAGGGTGTCT	2	2	3	AB1	-	.
chr10	92469030	92469061	chr10:92469030-92469061	0	AAACATATCTTGTTTGTGAAATAAACTGGCTT	1	2	12	AB2	1.0	.
chr10	92472236	92472265	chr10:92472236-92472265	0	GAGCTTATTCTGCTTAAAATTAACATGCCA	1	3	10	ACC2	1.0	.
chr10	92476891	92476917	chr10:92476891-92476917	0	TGGAAAGCTGAGATGGAAGGCTTGCTT	1	3	7	ACC1	-	.
chr10	92478100	92478121	chr10:92478100-92478121	0	AAGCAAGCTTGGAAACACATTC	1	2	2	AB4	-	.
chr10	92479575	92479597	chr10:92479575-92479597	0	GAAGATGTCTGAAAAAGAAGCCT	1	2	3	AA2	1.0	.
chr10	92482527	92482556	chr10:92482527-92482556	0	TAACTAGTACCTCCTCTTCTAGACAAGTTC	1	2	10	CD	1.0	.
chr10	92483273	92483298	chr10:92483273-92483298	0	AGACAAGCCTTCGGCAAAAAAAACTT	1	2	6	AA1	-	.
chr10	92483894	92483924	chr10:92483894-92483924	0	GGGGAAGCCTGCTGCCATGTCAAGCAACTCT	1	2	11	AA2	-	.
chr10	92484057	92484083	chr10:92484057-92484083	0	CGACAAGCCCTGAGCCAGAACTACCCA	1	3	7	ACC1	1.0	.
chr10	92486806	92486838	chr10:92486806-92486838	0	GGACTTGCTCTCTTTCAGGCTTTAGAGATCCTT	2	2	13	AA1	-	dELS,CTCF-bound
chr10	92491427	92491447	chr10:92491427-92491447	0	AGACTAGCATCAAATATGTCT	1	2	1	AD2	-	.
chr10	92491488	92491508	chr10:92491488-92491508	0	GGACAAGACCAAAAAATGTCT	1	2	1	AD2	-	.
chr10	92493450	92493473	chr10:92493450-92493473	0	GGACTTGCCCTCTGAAACAAGAAA	1	3	4	CDD3	-	dELS
chr10	92494541	92494560	chr10:92494541-92494560	0	AGGCAAGCCTGGGCAATACA	2	3	0	ACD2	1.0	.
chr10	92503698	92503725	chr10:92503698-92503725	0	AGGATAGTTCTGTCAAAAAGACTTTTTT	1	2	8	AA2	-	.
chr10	92505394	92505421	chr10:92505394-92505421	0	GAAGATGCTTTTTGGTAAGAGCAACTTC	1	2	8	AA2	-	.
chr10	92508513	92508532	chr10:92508513-92508532	0	AGACTAGCCTAGGCAAAATG	2	3	0	ACD2	1.0	.
chr10	92512654	92512684	chr10:92512654-92512684	0	AAGCAAGCACATAGCATTACAGAGTATGCTT	1	2	11	AD2	-	.
chr10	92514639	92514663	chr10:92514639-92514663	0	TATGTTGCCCAGGCTGGGCTTGCCT	1	3	5	ACD1	1.0	.
chr10	92517771	92517792	chr10:92517771-92517792	0	TGGCAAGCATGGTGGCATGCCT	1	3	2	CCD2	1.0	.
chr10	92518591	92518620	chr10:92518591-92518620	0	AGAGAAGTCTGTGTACAAGGAGACATGTAC	1	2	10	AD3	-	.
chr10	92519569	92519588	chr10:92519569-92519588	0	AAGCAACCTTGGAAAAGTCT	1	2	0	AA2	-	.
chr10	92521644	92521663	chr10:92521644-92521663	0	AGACAAGCCTGGACAACATA	2	3	0	ACD2	1.0	.
chr10	92522269	92522298	chr10:92522269-92522298	0	AAGCATCCTTTGTTATACTCAAACTATCCT	1	2	10	AA2	-	.
chr10	92523169	92523189	chr10:92523169-92523189	0	TCAGAAGTTCGAGACTAGCCT	1	3	1	ACD1	1.0	.
chr10	92530902	92530928	chr10:92530902-92530928	0	AAACTAATTTATAAAATAAGCATGTTC	1	1	7	A2	2.0	.
chr10	92534067	92534099	chr10:92534067-92534099	0	GAGCTTGCTCCAGAAAACATTCAAAATATCCCC	2	2	13	AA1	-	.
chr10	92534132	92534155	chr10:92534132-92534155	0	GAGCTTGCTCCAGAAAACACTTTC	1	2	4	AB4	-	.
chr10	92538349	92538374	chr10:92538349-92538374	0	GAACAACTCCCATAGGGAACAACCCC	1	2	6	AA2	1.0	dELS
chr10	92540511	92540530	chr10:92540511-92540530	0	GAGAATGCCTGAACTTACCC	1	2	0	AA2	-	.
chr10	92541796	92541818	chr10:92541796-92541818	0	TGGCTTCTCCTGGGAGCTTGTTA	1	3	3	ACC2	-	.
chr10	92544478	92544499	chr10:92544478-92544499	0	TGACTTGCCCAAGGGCAAGCTG	2	2	2	CC	-	dELS,CTCF-bound
chr10	92545506	92545534	chr10:92545506-92545534	0	AAACTAGTTCCAGAAAGGTGAGCAACCTC	1	1	9	A1	2.0	dELS
chr10	92545980	92546004	chr10:92545980-92546004	0	AAACTAGCCCAAACCAGAAATGATC	2	2	5	AD1	1.0	.
chr10	92547920	92547946	chr10:92547920-92547946	0	TAGCTTGTTTTTTTAAAAAACAGTTCT	1	3	7	ABC2	-	dELS
chr10	92554353	92554372	chr10:92554353-92554372	0	AGACTAGCCTGGGCAACACA	2	3	0	ACD2	-	.
chr10	92555118	92555140	chr10:92555118-92555140	0	GAACAAGCATGACAAGGATGCCC	1	2	3	AD2	1.0	.
chr10	92556215	92556244	chr10:92556215-92556244	0	AAATTAGCTCCATTTGCAGAAGACATGATC	1	2	10	AD3	-	.
chr10	92557090	92557115	chr10:92557090-92557115	0	TGACAAATTGATCCTAAAACTTGTTT	1	3	6	ACC2	1.0	.
chr10	92557901	92557928	chr10:92557901-92557928	0	AAACAATTCAATGAGGAAGGACTAGTCT	1	2	8	AC1	-	.
chr10	92560808	92560835	chr10:92560808-92560835	0	TGACTTGTTACTCCTTTTATGCATGCTC	1	3	8	CCD2	2.0	.
chr10	92562033	92562060	chr10:92562033-92562060	0	ATGCATGCCCCTTCTGAAAGACAAATCT	1	2	8	AD3	-	.
chr10	92564135	92564161	chr10:92564135-92564161	0	AAGCTTGTTCCAATATACAACTACTCT	1	2	7	AC1	-	.
chr10	92564260	92564284	chr10:92564260-92564284	0	TAGCAAGCCTGGAGAAAACTAGTTC	1	1	5	C1	-	.
chr10	92567031	92567052	chr10:92567031-92567052	0	GAACTAGTCCCTGAGCTACCAA	1	3	2	ACD2	1.0	.
chr10	92568894	92568922	chr10:92568894-92568922	0	AGACAGGTTCAAAGTTGCTGGAAATGTTT	1	2	9	AB2	1.0	.
chr10	92575513	92575536	chr10:92575513-92575536	0	AGAAATGCTTACATAAAAATGCTT	1	2	4	AA2	-	pELS,CTCF-bound
chr10	92578133	92578155	chr10:92578133-92578155	0	AAAAATGTCTTTTGAACTAATCT	1	2	3	AA2	1.0	.
chr10	92578867	92578890	chr10:92578867-92578890	0	AAAAATGTCTCAAAAGACATTTTT	1	2	4	AA2	-	.
chr10	92580255	92580283	chr10:92580255-92580283	0	AGACCAGCCTGACCAACATGGAGAAGCCC	1	2	9	AB2	-	.
chr10	92588692	92588714	chr10:92588692-92588714	0	AGACAAACTTATTTGGCTAGTTT	1	2	3	AC2	-	.
chr10	92589707	92589733	chr10:92589707-92589733	0	AGCCTTACTTTGGTGTAAGGCTTGTTC	1	2	7	AD1	-	.
chr10	92589993	92590015	chr10:92589993-92590015	0	AGACTAGCCTGGCCAACATGGTG	1	3	3	CCD1	-	.
chr10	92594279	92594302	chr10:92594279-92594302	0	AAACTTGTATCAACAAACTTTCTT	1	2	4	AD2	-	pELS
chr10	92597978	92598005	chr10:92597978-92598005	0	TATCTTGCTTTATTGCCCAGACTTGTTG	1	3	8	CCD1	1.0	.
chr10	92603561	92603581	chr10:92603561-92603581	0	GGGCTAGTTTCGAACTTCTGA	1	3	1	ACD2	1.0	.
chr10	92607748	92607778	chr10:92607748-92607778	0	AAGAAAGTTGAAAGAAGACCAAGACAAGTTG	1	3	11	ACC1	-	.
chr10	92613101	92613133	chr10:92613101-92613133	0	GAGCTTGTTAAAATCGGAAAGTTGAACTTGGTA	1	3	13	CCD1	-	.
chr10	92615574	92615604	chr10:92615574-92615604	0	GAACATTTTCATAACCTCAGAAAGAAAGCCT	1	2	11	AA2	-	.
chr10	92617478	92617497	chr10:92617478-92617497	0	GAACATTTCTGTACATGTCT	3	2	0	AD2	1.0	.
chr10	92623434	92623459	chr10:92623434-92623459	0	AAGCAAGACTTTCACAGAGCATTTTT	1	2	6	AD2	-	.
chr10	92625103	92625133	chr10:92625103-92625133	0	AAACTACTTTCCATAATGGCTGAACTAATTT	1	2	11	AA2	-	.
chr10	92630120	92630149	chr10:92630120-92630149	0	GAACTAGCTAGATATCCTACCAGCCAGCTC	1	3	10	BCC2	-	.
chr10	92630667	92630699	chr10:92630667-92630699	0	AGACCAGCCTGACCAACATGGAGAAACCTGTCT	1	2	13	BB2	-	.
chr10	92635339	92635370	chr10:92635339-92635370	0	AGGCATACTTCAGAGATATTGCAGGTTTGCTT	1	2	12	AA2	1.0	.
chr10	92635858	92635885	chr10:92635858-92635885	0	AGGCATGTTGCTCTCACAAAATTAGTTG	1	3	8	ACC2	-	.
chr10	92636199	92636219	chr10:92636199-92636219	0	AAACTTGTTTGAAATTTATTT	1	2	1	AA1	-	.
chr10	92638634	92638660	chr10:92638634-92638660	0	AAGCAAGTTCAGTATGTGAGCTATTTC	1	1	7	A1	1.0	.
chr10	92638968	92638991	chr10:92638968-92638991	0	TTATATGCCTATAAGAGCTTGTTT	1	3	4	ACD1	-	.
chr10	92639903	92639933	chr10:92639903-92639933	0	AAGCTATTTTTAAATTCTCTTAAACTTTTCT	1	2	11	AA2	-	.
chr10	92641325	92641350	chr10:92641325-92641350	0	AAGCTTTCTTTGGTGGGAAGTAGTCT	1	2	6	AA2	-	.
chr10	92641373	92641402	chr10:92641373-92641402	0	GAAATTGTTTTTCTTTGTCTAAGAATGTCT	1	2	10	AA2	2.0	.
chr10	92641579	92641606	chr10:92641579-92641606	0	AAACTTTTTTGTCTTTAGAAACTTGATT	1	2	8	AD2	-	.
chr10	92643945	92643970	chr10:92643945-92643970	0	TAGCATGTTCCATTGTGAACTCTTCC	1	3	6	ABC2	2.0	.
chr10	92650107	92650128	chr10:92650107-92650128	0	GGCCTAGCCCTTAGGCTTGTTT	1	1	2	D1	-	.
chr10	92655859	92655891	chr10:92655859-92655891	0	AAACAACTTTGTCAGAACCCAGGAAAATAGTTT	1	2	13	AA2	2.0	.
chr10	92658912	92658931	chr10:92658912-92658931	0	AAATATGTTGGAACTAGCCT	3	2	0	AC1	3.0	.
chr10	92660451	92660478	chr10:92660451-92660478	0	AGTCAAGTCTAATTCCCCAAATATGTCC	1	2	8	AD2	-	.
chr10	92660870	92660899	chr10:92660870-92660899	0	AAAATTATCTGGGGGTGGTGGAGCATGTCT	2	2	10	AA1	1.0	.
chr10	92664893	92664913	chr10:92664893-92664913	0	AGGCTAGTCTCGAACTTCCGA	1	3	1	ACD2	-	.
chr10	92665644	92665663	chr10:92665644-92665663	0	TGGCTGGCCAAGGCAAGTCT	2	3	0	BCC2	-	.
chr10	92668388	92668416	chr10:92668388-92668416	0	GAGCAAGACCCTGTCTCAAAATCTTGTTT	1	2	9	DD2	1.0	.
chr10	92669238	92669262	chr10:92669238-92669262	0	GAGCCTGCCCAAGCAGGGCCTGTCT	1	2	5	BB2	2.0	.
chr10	92671535	92671563	chr10:92671535-92671563	0	GGGCTTCTCCATGTTGGTCAGGCTGGTCC	1	2	9	AB2	1.0	.
chr10	92672123	92672152	chr10:92672123-92672152	0	TGGCTTGTCTTAAAGAGCTCTGAAATGCCT	1	3	10	ACC2	-	.
chr10	92676245	92676264	chr10:92676245-92676264	0	CATGTTGCCCAGGCTAGTCT	2	3	0	ACD1	1.0	.
chr10	92676332	92676356	chr10:92676332-92676356	0	CACCATGCCTGGCCTGAACTAGTTT	1	2	5	CD	-	.
chr10	92678560	92678582	chr10:92678560-92678582	0	AGACTTCTTCAATAAGCATTTTT	1	2	3	AA2	-	.
chr10	92678928	92678952	chr10:92678928-92678952	0	AAACGTGTCCTCAGGAAGCCAGCTT	1	2	5	BB2	-	.
chr10	92681414	92681433	chr10:92681414-92681433	0	GAACATTTGTGAACAAGTTT	3	2	0	AD1	1.0	.
chr10	92682021	92682043	chr10:92682021-92682043	0	AGACTAGCCTGGCCAACATGGTG	1	3	3	CCD1	-	.
chr10	92682849	92682873	chr10:92682849-92682873	0	GGACAACTTTGGAAAAATCTAGTTC	1	2	5	AD2	-	.
chr10	92686258	92686289	chr10:92686258-92686289	0	AGACATGCCTGGGCAATGAATGGAGCGAGACT	2	2	12	BD1	2.0	.
chr10	92688515	92688543	chr10:92688515-92688543	0	TGGAATGTCCAAGCACCCTGGGCTTGCTG	1	3	9	ACC1	-	.
chr10	92691217	92691248	chr10:92691217-92691248	0	GGGCATATATTCCAGAACTTCGGGGCTTGTCC	2	2	12	AD1	-	.
chr10	92693289	92693310	chr10:92693289-92693310	0	AAGCCTGTTTGGAAAGTAGCTT	1	2	2	AB2	-	pELS,CTCF-bound
chr10	92694782	92694804	chr10:92694782-92694804	0	TGGCATGTTCAGAAAACTGGATT	1	3	3	BCD2	-	.
chr10	92697571	92697601	chr10:92697571-92697601	0	AAACATGTCCTTAAGAATCAAGAGCATGTTA	2	1	11	C1	1.0	.
chr10	92698616	92698638	chr10:92698616-92698638	0	GGACAAGCCTGGCCAACATGGTG	1	3	3	CCD1	1.0	.
chr10	92700037	92700062	chr10:92700037-92700062	0	AGACAACTTCTTAGATGAACAAGTAC	1	2	6	AD2	-	.
chr10	92700119	92700140	chr10:92700119-92700140	0	AGATATGCTCATAATCTTGTTT	1	2	2	AD2	1.0	dELS
chr10	92701142	92701174	chr10:92701142-92701174	0	TGGCTTGCTCCCTCCTCTCCTTCAGACATGGCC	1	2	13	CD	-	.
chr10	92702283	92702315	chr10:92702283-92702315	0	AGGCATGTTCCACAAGGGACTCTGAACATAGCA	1	3	13	ACD2	-	.
chr10	92702642	92702666	chr10:92702642-92702666	0	AAAAAAGCTCTAAAAGAAAATGTTC	1	2	5	AA2	-	.
chr10	92704882	92704904	chr10:92704882-92704904	0	AAACAATTTCTAAAGACAACTTC	1	2	3	AA2	1.0	.
chr10	92706139	92706160	chr10:92706139-92706160	0	GAGCATGTCCCCACAAATGCCC	2	2	2	AD1	-	.
chr10	92714422	92714448	chr10:92714422-92714448	0	AGGGTAGCTCTTCTCTGCAGCTAGTCT	1	2	7	AC2	-	.
chr10	92714769	92714796	chr10:92714769-92714796	0	AGACAACCCCAGGCCTGCAGGTATGTTT	1	2	8	AA2	-	.
chr10	92717125	92717144	chr10:92717125-92717144	0	GGGCTTCCCTAGGTATGCCT	1	2	0	AA2	-	.
chr10	92727734	92727755	chr10:92727734-92727755	0	AAACATTCTTTTAAACTAGTTT	1	1	2	A2	1.0	dELS,CTCF-bound
chr10	92728527	92728548	chr10:92728527-92728548	0	AAGCTTGTTCTAGATCAAGGTT	1	2	2	DD1	-	.
chr10	92729219	92729241	chr10:92729219-92729241	0	AGACTAGTCTGGCCAACATGGTG	1	3	3	CCD1	1.0	.
chr10	92739469	92739492	chr10:92739469-92739492	0	AAGCTTGTTGACTTGAACTAACTA	1	3	4	ACC1	-	.
chr10	92739516	92739542	chr10:92739516-92739542	0	AGAAATTCTCACCATGTGGGCATGTCC	2	2	7	AA1	1.0	.
chr10	92741147	92741178	chr10:92741147-92741178	0	AAGCTTCCTCTGTGGGGCTTTCAGGAAAGCCC	1	2	12	AA2	-	.
chr10	92741200	92741226	chr10:92741200-92741226	0	GGACAAGTCCAATCAGTACACATGTTT	1	1	7	D2	-	.
chr10	92748841	92748862	chr10:92748841-92748862	0	GGACTAGTTCCTTGGCTTGTAA	1	3	2	CCD1	-	.
chr10	92750747	92750768	chr10:92750747-92750768	0	GAACATTCCTTCATACTTGTTT	1	2	2	AD2	1.0	.
chr10	92751503	92751534	chr10:92751503-92751534	0	AAACAAACCCAGAGAGGCAGAGAGACTTACTT	1	2	12	AA2	-	dELS
chr10	92753875	92753904	chr10:92753875-92753904	0	GAGTAAGCCTTGGAGGTAAGTAGCATGCCA	1	3	10	ACC1	-	.
chr10	92757124	92757149	chr10:92757124-92757149	0	AGACTAGCTGGCAGGGCAGCCAGTCC	1	3	6	BCC2	-	.
chr10	92758787	92758810	chr10:92758787-92758810	0	GAACATCCTTGTGCAAACATTTTT	1	2	4	AA2	-	.
chr10	92758930	92758953	chr10:92758930-92758953	0	AGTCTTGTTTCCCCAAACATGTAT	1	2	4	DD3	1.0	.
chr10	92760556	92760588	chr10:92760556-92760588	0	AGACTTCTCCAGATGAGATGAGGGAGATTGTTT	1	2	13	AA2	-	.
chr10	92761940	92761964	chr10:92761940-92761964	0	AAACAGGTTCACTTAGAGAAAGTTT	1	2	5	AB2	1.0	.
chr10	92764986	92765011	chr10:92764986-92765011	0	AAACAAACCTACTGATGGACATCCTC	1	2	6	AA2	-	.
chr10	92765311	92765340	chr10:92765311-92765340	0	AGACTAGTTCTGGGTCTTTGGAAGTAACTT	1	2	10	AA1	-	.
chr10	92766080	92766106	chr10:92766080-92766106	0	GGTCTTCTCCTGCCTTCAGACTTGTTC	1	2	7	AD1	-	.
chr10	92766672	92766700	chr10:92766672-92766700	0	AAACATCTCTCTCTCCAGGAAACATTTTT	1	2	9	AA2	2.0	.
chr10	92767540	92767559	chr10:92767540-92767559	0	ACGCATGCTCAGAAAAGCCC	3	2	0	AD2	1.0	.
chr10	92774045	92774075	chr10:92774045-92774075	0	GAGCTTGTCTATTTTCATATTTGAGATGTTT	1	2	11	AC1	2.0	.
chr10	92774101	92774124	chr10:92774101-92774124	0	CAACTTGTCTTTATAAGCATGTTC	2	1	4	C1	1.0	.
chr10	92774472	92774496	chr10:92774472-92774496	0	AAACATCCTTGTAAATGGCTTGTTT	1	2	5	AC2	-	.
chr10	92775998	92776018	chr10:92775998-92776018	0	AAATATGATCTAGACTTGCTT	2	2	1	AD1	-	.
chr10	92777128	92777147	chr10:92777128-92777147	0	ATACTTATCTAAACTTGTTT	2	2	0	AD1	1.0	.
chr10	92777462	92777484	chr10:92777462-92777484	0	AGACTAGCCTGGCCAACATGGTG	1	3	3	CCD1	-	.
chr10	92779402	92779421	chr10:92779402-92779421	0	AAACTAGCTTAGGCACCTTT	3	2	0	AB4	1.0	.
chr10	92779493	92779524	chr10:92779493-92779524	0	GACCCAGCCCCCGCCAGACACTGAACTTGCCT	1	2	12	BD4	-	.
chr10	92786119	92786146	chr10:92786119-92786146	0	AGACTAGCCTGGGCGATGAAGCAAGACT	1	1	8	D1	-	.
chr10	92787188	92787220	chr10:92787188-92787220	0	AGACCAGCTTGGGGAACACAGGAAGCCTTGTCT	1	2	13	BD2	-	.
chr10	92787999	92788018	chr10:92787999-92788018	0	AAGCTTGTTTACACAAGCTT	2	1	0	D2	-	.
chr10	92802455	92802482	chr10:92802455-92802482	0	GGACTAGCATCTCAGTCTGGGCTTACTT	1	2	8	AD2	1.0	.
chr10	92802558	92802586	chr10:92802558-92802586	0	CAGCTAGCTCTAACCTCACGGACACCTCC	1	3	9	ABC2	2.0	dELS
chr10	92802758	92802785	chr10:92802758-92802785	0	GGGCTTGCTTGGCATCCTGGGCATGCAT	2	1	8	D1	-	dELS
chr10	92803551	92803579	chr10:92803551-92803579	0	GGGTTTCCCCATGTTGGTCAGGCTAGTCT	1	2	9	AA1	1.0	.
chr10	92805376	92805403	chr10:92805376-92805403	0	AGGTTAGTCTTGAACTCAAAGCAATCCT	1	2	8	AA2	1.0	.
chr10	92806004	92806036	chr10:92806004-92806036	0	TGACAAGCCTTTCTGCTTCCCCTGGATTTGTTA	1	3	13	ACC2	2.0	.
chr10	92806986	92807007	chr10:92806986-92807007	0	AGAGAAGTTAAACAACTTGCCC	1	3	2	ACC1	-	.
chr10	92810487	92810509	chr10:92810487-92810509	0	AGGGAAGCTTGAAGAGCAACTCC	1	2	3	AA2	1.0	.
chr10	92810642	92810663	chr10:92810642-92810663	0	AAACTACCCCCCAAATAAGTCC	1	2	2	AA2	1.0	.
chr10	92812425	92812453	chr10:92812425-92812453	0	TGGCAAGCCCCTATGTTATAGACATCTTC	1	2	9	AC2	-	.
chr10	92815846	92815877	chr10:92815846-92815877	0	AGTGTTGTCTCTTTCACTTACTAGACAAGTCA	1	3	12	ACD1	1.0	.
chr10	92818320	92818348	chr10:92818320-92818348	0	CAACAAACTTATGAGACAGGAGCTTGTCT	1	2	9	AC1	-	.
chr10	92819533	92819564	chr10:92819533-92819564	0	GAACTTGTCTCACAAAAAAAATAAACAACTTT	1	1	12	A1	-	.
chr10	92820294	92820321	chr10:92820294-92820321	0	TGACATGCCTTCCTCATTAAGCTTAATC	1	3	8	ACD2	1.0	.
chr10	92820689	92820712	chr10:92820689-92820712	0	AAAAATGTGCCAATAGACTTGCTT	2	2	4	AD1	-	.
chr10	92823861	92823881	chr10:92823861-92823881	0	AAACATTCCTCATACTTGTTT	1	2	1	AD2	1.0	.
chr10	92824455	92824475	chr10:92824455-92824475	0	AAACTAGTTTGGGAAATGCAT	2	2	1	AD1	1.0	.
chr10	92825811	92825832	chr10:92825811-92825832	0	GGACTTGCCTATGAGTTTTTTC	1	2	2	AA1	-	.
chr10	92827322	92827348	chr10:92827322-92827348	0	AAACTAGCCAGGCATGGTGGCATATTC	1	3	7	ACC1	1.0	.
chr10	92828922	92828946	chr10:92828922-92828946	0	AAGGAAGTCCTCCGTAAACTTTTCC	1	2	5	AA2	-	.
chr10	92829074	92829103	chr10:92829074-92829103	0	GGGAAAGGCCACCTGGGACTAAGCATGTTC	2	2	10	AD1	-	pELS
chr10	92832854	92832881	chr10:92832854-92832881	0	GGTCTCGCCCTGTTGGCCAGGCTAGTCT	1	2	8	BD1	1.0	.
chr10	92833929	92833959	chr10:92833929-92833959	0	CAGCTAGCCTTCTTAAAACCCTGACATCTTC	1	3	11	ACC1	-	.
chr10	92834254	92834285	chr10:92834254-92834285	0	GGGCAAGCCCTTGCCCACAAATACAAATGCTT	2	2	12	AD1	-	pELS
chr10	92836256	92836277	chr10:92836256-92836277	0	GAACTAACCTGTCGGCTAGTCT	1	2	2	AC2	-	.
chr10	92837825	92837846	chr10:92837825-92837846	0	AAACATTCCCAGGGAAAAGCTT	1	2	2	AA2	-	.
chr10	92838328	92838349	chr10:92838328-92838349	0	TGGCTACTCCCAGGACAAGCTT	1	2	2	AC1	-	.
chr10	92847496	92847522	chr10:92847496-92847522	0	GAGCTTGGTTGACTCAAAGGGAAGCTT	1	2	7	AD2	1.0	.
chr10	92847650	92847676	chr10:92847650-92847676	0	AAACATGTCATTAAGCACGACTTTTTT	1	3	7	ACC1	1.0	pELS,CTCF-bound
chr10	92849005	92849030	chr10:92849005-92849030	1	AGGGCTGCTCGGCCGCGGGCATGCCA	1	3	6	ABC1	-	.
chr10	92849919	92849939	chr10:92849919-92849939	0	AAGCATGTGGTAGGCATGTTA	1	3	1	CCD2	1.0	.
chr10	92855338	92855357	chr10:92855338-92855357	0	AGGCATGTTCCACCATGCCC	4	2	0	CD	2.0	.
chr10	92856874	92856900	chr10:92856874-92856900	0	AAATATCCTTTATTTCTAGACTTGTTT	2	2	7	AA1	-	.
chr10	92857883	92857907	chr10:92857883-92857907	0	AGGCTGGTCTGCTTGAAACTATTTC	1	2	5	AB2	-	.
chr10	92859244	92859263	chr10:92859244-92859263	0	TGGCTTGTTTGGACTATTCT	2	2	0	AC2	-	.
chr10	92860959	92860981	chr10:92860959-92860981	0	AGGCCAGTCTCTGAGGTTTGTTC	1	2	3	AB2	-	.
chr10	92861855	92861881	chr10:92861855-92861881	0	AGAGTTGTTTCATTAGGGAACAGGTTT	1	2	7	AB3	-	.
chr10	92861890	92861916	chr10:92861890-92861916	0	AGGGTTGTTTCACTAGGGAACAGGTTT	1	2	7	AB3	1.0	.
chr10	92864247	92864275	chr10:92864247-92864275	0	AAACAAGCCCAACAAGATTAAGCAAATGT	1	2	9	AD4	-	.
chr10	92866810	92866831	chr10:92866810-92866831	0	AAAAATGTTTTTGAGTTAGTTT	1	2	2	AA2	-	.
chr10	92869928	92869955	chr10:92869928-92869955	0	AGGATAGCTCTGGCTTGTGGGCTTTTTT	1	2	8	AA2	-	.
chr10	92874982	92875001	chr10:92874982-92875001	0	CAGCTTGTCCAACCTTGTCA	2	3	0	CCD2	-	.
chr10	92878612	92878633	chr10:92878612-92878633	0	ATGCATGCCCAGGAAGTTGCTT	1	2	2	AD2	2.0	.
chr10	92879267	92879286	chr10:92879267-92879286	0	AGACTAGCCTGGGCAACGTA	2	3	0	ACD2	-	.
chr10	92887302	92887323	chr10:92887302-92887323	0	TAGCAAATTTCTAGACTAGTTA	1	3	2	ACC2	-	.
chr10	92888913	92888937	chr10:92888913-92888937	0	CAGCTAGGCTATGTTGAGCAAGTCA	1	3	5	CCD2	-	.
chr10	92889311	92889336	chr10:92889311-92889336	0	AGACTTTTTTTTCTTTAGAGTAGTTT	1	2	6	AA2	1.0	.
chr10	92890007	92890037	chr10:92890007-92890037	0	TAACTTGCTGGGATTTTGATTGGGATTGCCT	1	3	11	ACC2	-	.
chr10	92891010	92891034	chr10:92891010-92891034	0	TGACAAATCTACGCAAGACATGTTG	1	3	5	ACC2	1.0	.
chr10	92891353	92891380	chr10:92891353-92891380	0	GAATATGTCCAAGATCAGAGCCTAGTTC	1	2	8	AD2	1.0	.
chr10	92891678	92891700	chr10:92891678-92891700	0	CACCATGTTGGCCAGGCTAGTCT	1	3	3	CCD1	-	.
chr10	92895006	92895037	chr10:92895006-92895037	0	AGTTATGCCTTCCTGGTGAGTTAAACTTGTCT	1	2	12	AD4	-	.
chr10	92897965	92897995	chr10:92897965-92897995	0	GGGCATGCCCTTAATCTTGGCAAAATAACTT	2	2	11	AA1	-	.
chr10	92900529	92900549	chr10:92900529-92900549	0	AAACAAGCCAAAAACTATTCT	1	2	1	AC2	-	.
chr10	92903003	92903031	chr10:92903003-92903031	0	GTACAAGTCTTTTTTATAGGGATATGTTT	1	2	9	AD2	-	.
chr10	92903909	92903938	chr10:92903909-92903938	0	AGAATAGTTTCACTGCCTGAAAACTTTCCT	1	2	10	AA2	1.0	.
chr10	92904705	92904736	chr10:92904705-92904736	0	GAACATATTTTCTCCCAGTCTGTGGCTTGTTT	1	2	12	AC2	-	.
chr10	92905910	92905940	chr10:92905910-92905940	0	GAACCTGTCAATTATTGTTAGAGGCTTGCTG	1	3	11	BCC1	-	.
chr10	92907317	92907337	chr10:92907317-92907337	0	GAACTTATCTCTGACTTGCTC	1	2	1	AC2	2.0	.
chr10	92909243	92909272	chr10:92909243-92909272	0	TGGCTTGTTTATGTGGTTTATAGTTTGTCC	1	3	10	ACC2	-	.
chr10	92911502	92911525	chr10:92911502-92911525	0	AAACTTATCTTCTTTGACTTGTTT	1	2	4	AC2	-	.
chr10	92915067	92915097	chr10:92915067-92915097	0	GGGCATTTTCAGTGGGAAGTAAAATAAGCTT	1	2	11	AA2	-	.
chr10	92916187	92916217	chr10:92916187-92916217	0	CAGCTAGCCGCTTACATGTGAACACTTGTCT	1	3	11	CCD2	1.0	.
chr10	92920407	92920436	chr10:92920407-92920436	0	GATCTAGTTCACATACGAAAAAACTTACCC	1	2	10	AD3	1.0	.
chr10	92927750	92927779	chr10:92927750-92927779	0	TAACAAGCCTTCAGAAGTTAAGGAAAGCTT	1	2	10	AC2	-	.
chr10	92927851	92927872	chr10:92927851-92927872	0	AAACTTATTTCAGAAATAGCCT	1	2	2	AA2	-	.
chr10	92928016	92928041	chr10:92928016-92928041	0	AAGCTAATCTTTCACTGGGCTTCCCT	1	2	6	AA2	-	.
chr10	92933298	92933320	chr10:92933298-92933320	0	AAACATGCTTAATAGGCTTCATC	1	2	3	AD4	1.0	.
chr10	92937293	92937314	chr10:92937293-92937314	0	AAACTTTTCTGAGAGCAAATTT	1	2	2	AA2	-	.
chr10	92938669	92938690	chr10:92938669-92938690	0	ATACATGTTGGCAGACTAGTTG	2	3	2	CCD1	1.0	.
chr10	92948384	92948410	chr10:92948384-92948410	0	AAGCTAGTTTTTAATTCAAGGATTTTC	2	2	7	AA1	-	.
chr10	92949520	92949539	chr10:92949520-92949539	0	GAGTTTGTTCAGGCTAGTGT	2	2	0	AD3	-	.
chr10	92949556	92949584	chr10:92949556-92949584	0	AGACTAGGTCTAGATTCATGTGCTAGCTC	1	2	9	DD2	1.0	.
chr10	92953757	92953780	chr10:92953757-92953780	0	GAATTTGTTTTTTAGTGCTAGCTT	1	2	4	AD2	1.0	.
chr10	92954128	92954154	chr10:92954128-92954154	0	AAACTAGCTGGGCATGGTGGCATGCAT	1	3	7	CCD1	2.0	.
chr10	92955613	92955645	chr10:92955613-92955645	0	GAGCAAGCTTGTAAATATCTTGAGGACTTTATA	1	3	13	ACD2	1.0	.
chr10	92956798	92956826	chr10:92956798-92956826	0	TAGATTGCTCTGTGACCTTGGGCAAGTTC	1	2	9	AC3	-	.
chr10	92960560	92960581	chr10:92960560-92960581	0	AAACTACTCTAAAAAATAGTCT	1	2	2	AA2	1.0	.
chr10	92962823	92962846	chr10:92962823-92962846	0	GAATTTGGTCCTGTAGACATGTTT	2	2	4	AD1	-	.
chr10	92967130	92967162	chr10:92967130-92967162	0	GGGGTTGTTTGTTTTTTTCTTGTAAATTTGTTT	1	2	13	AA2	1.0	.
chr10	92970270	92970289	chr10:92970270-92970289	0	GAACATGTACAGACTTCTTT	3	2	0	AD2	-	.
chr10	92973094	92973117	chr10:92973094-92973117	0	AGGCTTTTTGTACTAGGCAAGTCC	1	2	4	AC1	-	dELS
chr10	92978209	92978228	chr10:92978209-92978228	0	AGACTAGTCTGGGCAACATG	2	3	0	ACD2	1.0	.
chr10	92978820	92978848	chr10:92978820-92978848	0	AAATCAGTCCTCTTAAGCAGAACAAGCCA	1	3	9	ABC1	-	.
chr10	92980119	92980143	chr10:92980119-92980143	0	AGGCAAATTCACGTGAGGAATGTTT	1	2	5	AA2	-	.
chr10	92981127	92981154	chr10:92981127-92981154	0	AAGCAAGCTTTGTTTTTTAAACAAGATT	1	1	8	D1	-	.
chr10	92987047	92987067	chr10:92987047-92987067	0	AGACTTATCCTAAGCATCTTC	1	2	1	AA2	1.0	.
chr10	92987501	92987526	chr10:92987501-92987526	0	GAACTTGCTTGTTTTAGAGTATATTC	2	2	6	AA1	-	.
chr10	92989683	92989704	chr10:92989683-92989704	0	AAGCTTGCTAACAGACTTCCTG	1	3	2	ACC1	1.0	.
chr10	92990196	92990228	chr10:92990196-92990228	0	AATCTTGCTTCTTAGTTGAAAATGAACATATTT	1	2	13	AD3	-	.
chr10	92994669	92994696	chr10:92994669-92994696	0	GAGCGTCTCTAATGAAAAGGGCTAGTTT	1	2	8	AB1	-	.
chr10	93000269	93000297	chr10:93000269-93000297	0	AGACAAGTTCAGTTGTCTAAATCTTCTCC	1	2	9	AD1	1.0	.
chr10	93000457	93000479	chr10:93000457-93000479	0	GAGCTAGTCTCTTGGAAAAGACC	1	2	3	AD1	-	.
chr10	93001003	93001034	chr10:93001003-93001034	0	AAAGTAGTTCTTTAAATATACAAAGCTTATTC	1	2	12	AA2	-	.
chr10	93004093	93004124	chr10:93004093-93004124	0	GAACTTTTCCATGTGAAATACAAAAAAAGCTT	1	2	12	AA2	-	.
chr10	93004829	93004852	chr10:93004829-93004852	0	GAGCAAGTTGACTTGGACAAACCC	1	2	4	AC2	-	.
chr10	93005525	93005547	chr10:93005525-93005547	0	TAATATGTCTTCTAAACAAGTTC	1	2	3	AC3	-	.
chr10	93007770	93007795	chr10:93007770-93007795	0	AAACTAGTCTTCTTCCAAGTTAGGCT	1	2	6	AD1	-	.
chr10	93007973	93007995	chr10:93007973-93007995	0	AGACTAGCCTGGGCAGCATGGTG	1	3	3	CCD1	1.0	.
chr10	93009826	93009857	chr10:93009826-93009857	0	AGGCTAGATTGCAAAGGACCTTAGCCTTGTTT	1	2	12	DD2	-	.
chr10	93010353	93010381	chr10:93010353-93010381	0	GAATTAGTTATATAATCCCGGGCAAGTCA	1	3	9	ACC1	1.0	.
chr10	93010761	93010784	chr10:93010761-93010784	0	GGACGTGTTTCAAAGAGGTTGTCT	1	2	4	AB2	3.0	.
chr10	93013084	93013106	chr10:93013084-93013106	0	AGGCATTCTTATCAGAGAAGCTT	1	2	3	AA2	1.0	.
chr10	93015404	93015428	chr10:93015404-93015428	0	AAACATGCTTTAGAGAAGCAAAACA	1	3	5	ACD2	-	.
chr10	93018668	93018699	chr10:93018668-93018699	0	TAACTTGTTTTGATCCCAATTCAGACAAATCA	1	3	12	ACC1	-	.
chr10	93020519	93020546	chr10:93020519-93020546	0	AGAGATGCCTCTTATTAAAAATATGTTT	1	2	8	AA2	-	.
chr10	93027085	93027117	chr10:93027085-93027117	0	AAAATAGCCTCATTGCTGATATGGAGAAAGTCC	1	2	13	AA2	1.0	.
chr10	93028146	93028174	chr10:93028146-93028174	0	AAACTAGCCAAGCATGGTGGTGCTTGCCT	1	2	9	CD	-	.
chr10	93030494	93030518	chr10:93030494-93030518	0	TAACTTGTTTTTAAGAAGCATGAAC	1	3	5	CDD3	-	dELS
chr10	93034562	93034594	chr10:93034562-93034594	0	GAACAAGCTTTGAATCTTATGAAGGAATTGTTT	1	1	13	A2	1.0	.
chr10	93034823	93034842	chr10:93034823-93034842	0	CTGCCTGCTTAAACTTGCCC	2	3	0	BCD1	-	.
chr10	93034991	93035015	chr10:93034991-93035015	0	AAGCATTTTTTCCTCAGACAATCCT	1	2	5	AA2	-	.
chr10	93035143	93035172	chr10:93035143-93035172	0	GGGAAAGCTTAGATTTTAAAGGATTAGTCT	1	2	10	AA2	-	.
chr10	93036493	93036521	chr10:93036493-93036521	0	AAACAAGTCCTCATTTGTTGGACATTATG	1	3	9	ACD2	-	.
chr10	93044031	93044059	chr10:93044031-93044059	0	AAGCAAGCATCAGGCCCCAAAGTAAGCCC	1	2	9	AD2	-	.
chr10	93044191	93044212	chr10:93044191-93044212	0	CAGCAAGTGTTCTGACATGTTT	1	3	2	CCD2	-	.
chr10	93045825	93045847	chr10:93045825-93045847	0	GGGAATGTTTATTTAACATGTTT	1	2	3	AC2	1.0	.
chr10	93051356	93051377	chr10:93051356-93051377	0	AGGATTGGCTGAGAGCAAGTCT	1	2	2	AD1	1.0	.
chr10	93053772	93053794	chr10:93053772-93053794	0	AGACACACTTTATGAGCTTGCCT	1	2	3	AB1	-	.
chr10	93055871	93055895	chr10:93055871-93055895	0	AAGCTAGTTTCTGGTGACCTTTCTT	1	2	5	AD1	-	.
chr10	93057326	93057350	chr10:93057326-93057350	0	GAGCTTTCTTTAAAAAAAAAAGTCT	1	2	5	AA2	2.0	.
chr10	93065110	93065131	chr10:93065110-93065131	0	GGAATGGCCCCAGGACTTGCTT	1	2	2	AB1	1.0	.
chr10	93068695	93068722	chr10:93068695-93068722	0	TGACATGCTTGCGCTCTAGGACACGGCT	1	3	8	BCD2	-	DNase-H3K4me3,CTCF-bound
chr10	93070918	93070941	chr10:93070918-93070941	0	AAGCAAGGCTAGTTGAGCTGGTTC	1	2	4	BD2	-	.
chr10	93078289	93078311	chr10:93078289-93078311	0	AGGTTAGCCCCAGTGACTTGCTT	1	2	3	AC2	1.0	dELS
chr10	93078676	93078701	chr10:93078676-93078701	0	GGACATTTCCAGCTAGGAGCATGCTA	1	2	6	AC2	1.0	dELS
chr10	93080526	93080553	chr10:93080526-93080553	1	GTACAAGACTCTGGCCCAGGGCTTGCTT	1	2	8	DD1	1.0	dELS,CTCF-bound
chr10	93080988	93081016	chr10:93080988-93081016	0	AGACCCGTTCTGAGGGACAGAGCATGCTC	2	2	9	BB1	1.0	.
chr10	93088124	93088143	chr10:93088124-93088143	0	AAACTTCCTGAGACAAGCTT	2	2	0	AC1	-	.
chr10	93089473	93089503	chr10:93089473-93089503	0	AGGGTAGCCCCTACGGAAGTGGGGCATGATT	1	2	11	AD3	1.0	.
chr10	93090866	93090892	chr10:93090866-93090892	0	TATCATGTCTGCCTCCTCAGCAAGCCT	1	3	7	CCD1	-	.
chr10	93090947	93090979	chr10:93090947-93090979	0	GATCTGGCCCATAGAATGGGCTCAGACATGTTC	2	2	13	BD1	-	.
chr10	93095363	93095382	chr10:93095363-93095382	0	AGGCTTGCTGTGTCATGCTC	3	3	0	CCD2	1.0	.
chr10	93097175	93097198	chr10:93097175-93097198	0	AGGCAAGTCCCTGGTCACTTGTTT	1	2	4	CD	1.0	dELS
chr10	93107215	93107244	chr10:93107215-93107244	0	AAGCAGGTTCCCAGCAACACCAGCTTGTCC	1	2	10	BC2	-	.
chr10	93107365	93107387	chr10:93107365-93107387	0	GGGCCTGCTCTTCAGCCAAGTCC	1	2	3	BD2	-	.
chr10	93112258	93112280	chr10:93112258-93112280	0	CACCATGTTGGCCAGGCTAGTCT	1	3	3	CCD1	-	.
chr10	93112915	93112939	chr10:93112915-93112939	0	AAAAAAACTTGATTAAGACATGTTC	2	2	5	AA1	-	.
chr10	93115492	93115518	chr10:93115492-93115518	0	GGGCATGCCTCTTTTTCAACCATCCTT	2	2	7	AD1	-	.
chr10	93115911	93115930	chr10:93115911-93115930	0	TGGTCAGCCCAAGCATGCTT	3	3	0	ABC1	-	dELS,CTCF-bound
chr10	93117069	93117093	chr10:93117069-93117093	0	AGACATTTCTTTTCCAGAAATGCTT	1	2	5	AA2	-	.
chr10	93117774	93117804	chr10:93117774-93117804	0	GAAGAAGTCTCTTCTGTAACTGAGCAAGGCC	1	2	11	AD3	-	.
chr10	93126360	93126382	chr10:93126360-93126382	0	AGGCGAACTCCTGGAGCTAGCCT	1	2	3	AB1	-	.
chr10	93129282	93129306	chr10:93129282-93129306	0	AAGCATGTTTGTCCTGAGCATTTTC	2	1	5	A1	-	.
chr10	93130522	93130550	chr10:93130522-93130550	0	AAACTTGTTTGTGCATAACAGAGAAGTTA	1	2	9	AC1	-	.
chr10	93131230	93131256	chr10:93131230-93131256	0	AAACTTGTTTCTGTAGTAGACTTGTCT	2	0	7	0	1.0	.
chr10	93131359	93131385	chr10:93131359-93131385	0	TAACAACTTTCCATCATTGACATGTCT	1	3	7	ACC2	-	.
chr10	93132388	93132418	chr10:93132388-93132418	0	CGGCTTCCTCATTCATGTCTTTGGCTTGTTT	1	3	11	ACC2	-	.
chr10	93135874	93135905	chr10:93135874-93135905	0	CTGTTTGTTTCTCTCATACCAGGAACAAGCCC	1	3	12	ACD1	2.0	.
chr10	93136834	93136861	chr10:93136834-93136861	0	AAGCTTGTTTGCTTATTTAAGGAAGGTT	1	2	8	AD1	-	.
chr10	93137027	93137047	chr10:93137027-93137047	0	AGGCTAGCACTGAGCCTGTTT	1	2	1	BD2	4.0	.
chr10	93137444	93137466	chr10:93137444-93137466	0	TGCCATGTTGGCCAGGCTTGTCT	1	3	3	CCD1	1.0	.
chr10	93137763	93137791	chr10:93137763-93137791	0	AAAATATCTTAAAGTTGGGGAACTTGCTT	1	2	9	AA1	1.0	.
chr10	93138318	93138337	chr10:93138318-93138337	12	GGGCTTGCCCTGGCTTGCCC	4	1	0	C2	2.0	dELS
chr10	93138691	93138717	chr10:93138691-93138717	0	AAACATATTTCATAAGTGGGTTTGTCT	1	2	7	AA2	-	dELS
chr10	93140523	93140545	chr10:93140523-93140545	0	CAACATGTTGGCCAGGCTGGTCT	1	3	3	BCC1	-	.
chr10	93144406	93144436	chr10:93144406-93144436	0	GAACTTGCCTTCCTGTCTGGCACACTTTCCT	1	2	11	AD1	-	.
chr10	93144787	93144812	chr10:93144787-93144812	0	GTACAAGCTACAACACAGGCAAGCTG	1	3	6	CCD1	1.0	.
chr10	93147279	93147300	chr10:93147279-93147300	0	AAACTTCCCCAAAGCCTTGTCT	1	2	2	AD2	1.0	.
chr10	93150393	93150415	chr10:93150393-93150415	2	TAACCTGCTCTCTGGGCATGTTC	1	2	3	BC3	-	dELS
chr10	93153433	93153454	chr10:93153433-93153454	0	GGCCTTTTCTTGGAACATGCCC	2	2	2	AD1	-	.
chr10	93154781	93154800	chr10:93154781-93154800	0	AAACAAGCATGGGCAAGTAT	2	2	0	DD2	-	.
chr10	93159203	93159233	chr10:93159203-93159233	0	TCTCTTGTCTGCCACCATGTAAGACATGCCT	1	3	11	CDD2	1.0	.
chr10	93159761	93159786	chr10:93159761-93159786	0	AGACTTGTTTTCTCAAAAGGTAACTC	1	2	6	AA1	-	.
chr10	93160770	93160801	chr10:93160770-93160801	0	TAGCATGTTGTTCCCTTAGGAAAGGCTATTCC	1	3	12	ACC1	-	.
chr10	93161473	93161492	chr10:93161473-93161492	0	AGGCTAGCCTGGACAACATA	2	3	0	ACD2	1.0	.
chr10	93162413	93162442	chr10:93162413-93162442	0	AAGTATTCTCTATCTGATATGAACATGCTT	2	2	10	AA1	1.0	.
chr10	93166866	93166886	chr10:93166866-93166886	0	AAAGTAGCCTCCAACTTGTTA	1	3	1	ACC1	-	.
chr10	93167108	93167140	chr10:93167108-93167140	0	GAACATGCTCAAATTTGCAAATAAAATAAGTTG	1	2	13	AC1	-	dELS
chr10	93176438	93176467	chr10:93176438-93176467	0	GAAATAGTCTTTTGAGGTATGGGCTAGATC	1	2	10	AD3	-	.
chr10	93179055	93179083	chr10:93179055-93179083	0	GAACTAGGCCTTTGAGGAAGAACAAGTTT	1	1	9	D2	-	.
chr10	93181248	93181276	chr10:93181248-93181276	0	AGGCTAGTTAATAAAAATCAGGCATTTCT	1	2	9	AC2	-	.
chr10	93181415	93181445	chr10:93181415-93181445	0	GAGCCTGTCTGCCTGCATGCGAAACTCGCCC	1	2	11	BB2	-	dELS,CTCF-bound
chr10	93185412	93185440	chr10:93185412-93185440	0	AGGATTGCCTTGGCTATTCAGGCTTTTTT	1	2	9	AA2	-	.
chr10	93187118	93187144	chr10:93187118-93187144	0	AAATATGCTTTTCATTAGAGTTTGCCC	1	2	7	AA2	-	.
chr10	93189453	93189479	chr10:93189453-93189479	0	GAAGAACTTTAAAAATAAAACTTGTTC	1	2	7	AA1	-	.
chr10	93190938	93190966	chr10:93190938-93190966	0	AAGCATGTTAAGTCCCCAATAACATATTT	1	3	9	ACC1	-	.
chr10	93191174	93191195	chr10:93191174-93191195	0	AGGGTTGCTTCTGGACTTGTTG	1	2	2	AC2	1.0	.
chr10	93191989	93192010	chr10:93191989-93192010	0	GGGCTACTTTTGAGATATGTTC	1	2	2	AA2	1.0	.
chr10	93192745	93192772	chr10:93192745-93192772	0	GAATTTGCTCTTTCAACTGGACATGCAC	1	2	8	AD3	-	.
chr10	93196882	93196903	chr10:93196882-93196903	0	GAGCTTGTTTGGGGGCAAGAAA	1	3	2	CDD3	-	.
chr10	93201683	93201715	chr10:93201683-93201715	0	GAGCTTGTCTCTACAAAAAAAAAAAATTAGCTG	1	2	13	AC1	-	.
chr10	93203778	93203798	chr10:93203778-93203798	0	CAGCATGCCCATGGCTAGTTA	2	3	1	CCC	1.0	.
chr10	93204276	93204297	chr10:93204276-93204297	0	GGAAATGTCTGGAGACATTTTT	1	2	2	AA2	-	.
chr10	93205818	93205850	chr10:93205818-93205850	0	AAGGAAGTCCTGTGGGCTGCAGAAGACATTTTT	1	2	13	AA2	-	.
chr10	93206959	93206983	chr10:93206959-93206983	0	GAACTTGCCCAGCATGACCTTGCTG	1	2	5	CD	4.0	.
chr10	93207099	93207121	chr10:93207099-93207121	0	AGACAAGCTCCTTAAACTCATCC	1	2	3	AB4	2.0	.
chr10	93209019	93209040	chr10:93209019-93209040	0	GGTCAAGCTCTAGAATTTGTTT	1	2	2	AD2	-	.
chr10	93211625	93211645	chr10:93211625-93211645	0	TGAAAAGCCTTAGGCAAGTTA	1	3	1	ACC1	-	.
chr10	93211989	93212015	chr10:93211989-93212015	0	AGATATGCCCTTCTCTTGACCTTGTTT	1	2	7	AD2	-	.
chr10	93212178	93212208	chr10:93212178-93212208	0	GGGCATTCCTTTGAGTAAGAAAAGGAAGCTC	1	2	11	AA2	-	.
chr10	93214579	93214600	chr10:93214579-93214600	0	AGGGGTGCTTTTAAACAAGTCC	1	2	2	AB4	-	.
chr10	93215124	93215153	chr10:93215124-93215153	0	CAATAAGTCCTGGTTGATGTAAACTTGCTG	1	3	10	ACC1	1.0	.
chr10	93215386	93215405	chr10:93215386-93215405	0	TGAGATGCTGGGGCTTGCCT	4	3	0	ACC1	4.0	.
chr10	93216607	93216631	chr10:93216607-93216631	0	GGGCTTTCTGATCACAAACATGTCC	1	2	5	AC1	-	.
chr10	93217667	93217689	chr10:93217667-93217689	0	TACCATGTTGGCCAGGCTAGTCT	1	3	3	CCD1	-	.
chr10	93220497	93220523	chr10:93220497-93220523	0	GCGGAAGTCCTGAGCCGGGACTAGCCT	1	2	7	AD4	2.0	.
chr10	93221192	93221224	chr10:93221192-93221224	0	AAGCTTCTCCTCCCGAGGTACTTGAGCATCCCC	1	2	13	AA2	-	.
chr10	93221936	93221956	chr10:93221936-93221956	0	AGACTTGTCTTGAGCCAGATT	1	2	1	BD1	1.0	.
chr10	93223532	93223553	chr10:93223532-93223553	0	GGGAAAGCTCAGAAGCTAGTGC	1	2	2	AD3	1.0	.
chr10	93231842	93231869	chr10:93231842-93231869	0	CAGCTTGCACAGCAGCCTGGACTTGTTA	1	3	8	CCD2	1.0	.
chr10	93236751	93236775	chr10:93236751-93236775	0	AAACTAGCTAGCCACTGTCTAGTTT	1	3	5	CCD2	-	.
chr10	93236989	93237018	chr10:93236989-93237018	0	GGACAAGCTCTTTGTGGCAAAAATATACCT	2	2	10	AA1	-	.
chr10	93244785	93244813	chr10:93244785-93244813	0	GTACTAGCTATAAACTTTTGAGCAAGCTG	1	3	9	CCD1	1.0	dELS,CTCF-bound
chr10	93245055	93245076	chr10:93245055-93245076	0	CATTTTGCTCTTGAGCAAGTCT	1	3	2	ACD1	1.0	.
chr10	93247153	93247182	chr10:93247153-93247182	0	GGACTTGGCTTTGGTAGGGCTGACAAGTCA	1	3	10	CCD2	1.0	.
chr10	93247598	93247628	chr10:93247598-93247628	0	GAATATGTGCCATTCACCCTAAAGCAAGCTC	2	2	11	AD1	1.0	.
chr10	93247797	93247816	chr10:93247797-93247816	0	AAAGATGCTGTGACTTGTCC	4	3	0	ACC1	-	.
chr10	93252392	93252420	chr10:93252392-93252420	0	TGGCTTGGCCCAGCTGTGTGAACTTGCCT	1	2	9	CD	1.0	.
chr10	93254006	93254037	chr10:93254006-93254037	0	TAACTAGCTCATAAGATAATACTAACTGGCTC	1	3	12	BCC1	-	.
chr10	93258390	93258411	chr10:93258390-93258411	0	AGAAAAGTTAAGTAACTTGTTT	1	3	2	ACC1	-	.
chr10	93258693	93258725	chr10:93258693-93258725	0	AAACTAGTCTGGAGCAGGAAAAAAAACAAAACG	1	3	13	ACD2	2.0	.
chr10	93259323	93259354	chr10:93259323-93259354	0	GGGCATGACCAGCTGGTACCCTTGGCAAGTTG	1	3	12	CCD2	-	dELS
chr10	93261337	93261360	chr10:93261337-93261360	0	AGGAATGCCCAGGAGAACATGTCA	1	2	4	AC2	1.0	dELS
chr10	93261946	93261974	chr10:93261946-93261974	0	TGACTTGCTCAAGAACACGTGGCTAGTTG	1	3	9	CCC	-	.
chr10	93262448	93262467	chr10:93262448-93262467	0	AGACCAGCTACAACAAGCTC	3	3	0	BCC1	1.0	dELS
chr10	93265599	93265629	chr10:93265599-93265629	0	GAGCTTATTTTCATGTGAACAAGACAGGCTT	1	2	11	AB2	1.0	.
chr10	93266121	93266150	chr10:93266121-93266150	0	TGTCAAGCCTCTACAACTGTGAACAAGTTA	1	3	10	CCD1	1.0	.
chr10	93270557	93270580	chr10:93270557-93270580	0	AGGCAAGTTTGCCTTAACCAGTTC	1	2	4	BC1	1.0	dELS
chr10	93272916	93272941	chr10:93272916-93272941	0	CAGCTTTCTTGCCGGGAGACATGTTT	1	2	6	AC1	1.0	.
chr10	93273513	93273532	chr10:93273513-93273532	0	AAACAGGTCTGAGCCTGCTT	2	2	0	BB2	-	.
chr10	93275107	93275139	chr10:93275107-93275139	0	GGACTTGCCCCGAATTCTTCCCTGGGCAAGATT	1	1	13	D1	1.0	.
chr10	93276773	93276796	chr10:93276773-93276796	0	GAGCATGTCTCAATGGAAATGTAC	2	2	4	AD1	1.0	dELS
chr10	93279770	93279798	chr10:93279770-93279798	0	AGGATTGCCTAGGAGTTCTAGACCAGCTT	1	2	9	AB2	2.0	.
chr10	93280177	93280205	chr10:93280177-93280205	0	AAGCTAGTTGAAGCGTTTATGACTTGATT	1	3	9	CCD1	-	.
chr10	93281003	93281033	chr10:93281003-93281033	0	AAACAAGCCGGTGGTGTAAGAAAACAAGTGC	1	2	11	CD	2.0	.
chr10	93282843	93282875	chr10:93282843-93282875	0	AGGCGAGTCCATAGAGTAAGTGAAAGCAACTTT	1	2	13	AB3	1.0	.
chr10	93283447	93283469	chr10:93283447-93283469	0	AAACATGTTTTATCAGCAAGGTC	1	2	3	CD	-	.
chr10	93286721	93286752	chr10:93286721-93286752	0	AAGCTTGTCTTCTAAGTATGGGTGACATTCTA	1	3	12	ACC1	-	.
chr10	93289130	93289150	chr10:93289130-93289150	0	AAATATGTCCCAGAGATGCCT	1	2	1	AA2	-	dELS,CTCF-bound
chr10	93291417	93291443	chr10:93291417-93291443	0	GGGAAAGCTTCTGAAACAAGCATGCCT	2	1	7	A1	1.0	dELS
chr10	93293415	93293439	chr10:93293415-93293439	0	TGGCAAGTTTGCCCTAAGCAGTTCT	1	3	5	ABC2	-	.
chr10	93293796	93293825	chr10:93293796-93293825	0	GGACTTGCTCAGCGTACTTGAAGCATATTG	1	2	10	AC3	-	.
chr10	93295157	93295186	chr10:93295157-93295186	0	GAGCAAGCTCCTGTCACAAAAAACAAACAA	1	3	10	ACD2	-	.
chr10	93295206	93295225	chr10:93295206-93295225	0	AGGCAAGGCCAGGGAAGTTC	2	2	0	AD2	2.0	.
chr10	93299078	93299103	chr10:93299078-93299103	0	GGGCTTACTTTGTCCCAAGCATGATT	1	2	6	AD2	1.0	.
chr10	93300082	93300103	chr10:93300082-93300103	0	GAACTAATTCCACAGCAAGCCG	1	3	2	ACC2	2.0	dELS
chr10	93304865	93304885	chr10:93304865-93304885	0	CAACATGCTGAAAACCTGTCT	1	3	1	BCC2	-	.
chr10	93305069	93305090	chr10:93305069-93305090	0	AAGATTGTTTGGGTGCAAGTTC	1	2	2	AD2	1.0	.
chr10	93305122	93305143	chr10:93305122-93305143	0	GGGCAAGTTCCTAAACCTCTTT	1	2	2	AB1	-	.
chr10	93306366	93306387	chr10:93306366-93306387	0	AAACAAGGCCAGAAAAATGCCT	1	2	2	AD2	-	.
chr10	93309091	93309120	chr10:93309091-93309120	0	GAGCATGGCTTCCTCTGCCTGGACTATCCC	1	2	10	AD2	-	.
chr10	93311300	93311321	chr10:93311300-93311321	0	AAAGTGGTCTAGAAACTTGCCC	1	2	2	AB1	-	.
chr10	93312918	93312947	chr10:93312918-93312947	0	AAACTTCCTCATTTTATCTGGAGTAAGTCT	1	2	10	AA2	1.0	.
chr10	93316804	93316836	chr10:93316804-93316836	0	AGAAATGCTCCTAAAACAAAAAGAAACATGATC	1	2	13	AD3	-	.
chr10	93325178	93325198	chr10:93325178-93325198	0	AGACATGGCCTGGACATCTTC	1	2	1	AD2	1.0	.
chr10	93327567	93327595	chr10:93327567-93327595	0	GAACAATCCCCATGACGGGGGAGTTGTTT	1	2	9	AA2	-	.
chr10	93331433	93331464	chr10:93331433-93331464	0	AGACTTTTCCTGCCACTTAATTAAGCTTGTGC	1	2	12	AD2	-	dELS
chr10	93331494	93331524	chr10:93331494-93331524	0	AGGGTTGCCTTTCTCCCTTCAAAGCTGGCTT	1	2	11	AB3	-	dELS
chr10	93336488	93336512	chr10:93336488-93336512	0	ATACAAGTCCATTTAGAGCAAGTGT	1	2	5	DD3	-	.
chr10	93336606	93336636	chr10:93336606-93336636	0	GGGGAAGTTTTCTGTGGGAATGGGAATGTTC	1	2	11	AA2	1.0	.
chr10	93337303	93337323	chr10:93337303-93337323	0	CAGAAAGCTCAGAGCTAGTCA	1	3	1	ACC1	-	.
chr10	93338428	93338449	chr10:93338428-93338449	0	GGGCAAGTTGTTTAACATCTCT	2	3	2	ACC1	-	.
chr10	93339154	93339182	chr10:93339154-93339182	0	AGGCATGTGCCACCATACGAGGCTACTTT	1	2	9	AD2	-	.
chr10	93343104	93343123	chr10:93343104-93343123	0	GTGCATTTTTGGGCTAGTTT	3	2	0	AD1	1.0	dELS
chr10	93345586	93345614	chr10:93345586-93345614	0	TGACAAGTCCAACAGTACAGAACAAGACA	1	3	9	CCD1	-	.
chr10	93346314	93346338	chr10:93346314-93346338	0	ATGAAAGTTTTAATGGAACTAGTTA	1	3	5	ACD1	-	dELS
chr10	93346793	93346824	chr10:93346793-93346824	0	GGACTTTTGCTTTGTGAGAGGGGAACATGCCT	2	2	12	AD1	2.0	dELS
chr10	93347068	93347097	chr10:93347068-93347097	0	GAGCATGCCACCCACCCCTAAAACAAGGCC	1	2	10	CD	1.0	.
chr10	93348190	93348214	chr10:93348190-93348214	0	GGACATGCACAAGGCTAACTAGCCC	1	2	5	CD	-	.
chr10	93351011	93351039	chr10:93351011-93351039	0	TGACCTGTCCTTGTTGCTTCAACAAGCCT	1	3	9	BCC1	-	.
chr10	93351068	93351089	chr10:93351068-93351089	0	GGACAAGTTGTAAAGGAAGTTG	1	3	2	ACC2	-	.
chr10	93354875	93354902	chr10:93354875-93354902	0	AGGGTTGTTAAGAGGATTAAACAAGTTA	1	3	8	ACC1	-	.
chr10	93359189	93359210	chr10:93359189-93359210	0	ACACTTGGCCCAGAGCAAGTCT	1	2	2	DD1	-	.
chr10	93360357	93360377	chr10:93360357-93360377	0	AAATAAGTTTCCAGCAAGTTG	1	3	1	ACC1	-	.
chr10	93360955	93360976	chr10:93360955-93360976	0	GCACTTGTCCATACACTTGCCT	1	2	2	DD2	1.0	.
chr10	93361738	93361757	chr10:93361738-93361757	0	AAATTAGTTTAAACTACCTT	1	2	0	AA2	1.0	.
chr10	93365742	93365764	chr10:93365742-93365764	0	GGGCTATCTTCTCAAAGATGTTT	1	2	3	AA2	1.0	.
chr10	93369139	93369163	chr10:93369139-93369163	0	GGACAAGCCTATCTGAGGCTTCCCT	1	1	5	A1	-	.
chr10	93375880	93375909	chr10:93375880-93375909	0	GAATTAGCCTTCTGCTGCCAGGCCTTGCCT	1	2	10	AD2	1.0	.
chr10	93380309	93380328	chr10:93380309-93380328	0	AAGCTAGACTGAACATGTTA	4	2	0	CD	-	dELS
chr10	93385504	93385526	chr10:93385504-93385526	0	AGACAAGGGTCATGAGCATGTTT	1	2	3	DD1	-	dELS
chr10	93388356	93388376	chr10:93388356-93388376	0	GGGCAAGTCTCAGAATAGCCA	1	2	1	AC1	1.0	.
chr10	93390887	93390916	chr10:93390887-93390916	0	AGTCATGTCACATTATGGATGGGCAAGCCA	1	3	10	CCD1	1.0	dELS
chr10	93396094	93396120	chr10:93396094-93396120	0	AGAAAAGTTCTGTATCCAGTCTTGTTC	1	2	7	AD2	-	.
chr10	93396837	93396867	chr10:93396837-93396867	0	GGACTTTTCCTTGCCTTCATTGAGGTAGTTT	1	2	11	AA2	-	.
chr10	93397650	93397671	chr10:93397650-93397671	0	GAGCTTGCTTTTAACCTTTTTT	1	2	2	AD1	2.0	.
chr10	93399072	93399093	chr10:93399072-93399093	0	TGGCTGGCCAGAGAGCTTGCCT	1	3	2	BCC2	1.0	.
chr10	93401212	93401237	chr10:93401212-93401237	0	GAACATGATCAGCAACCAACTAGCTG	1	3	6	CCD2	-	.
chr10	93402376	93402404	chr10:93402376-93402404	0	GGACATGCTAAAAAGGTACTGATAAGTCT	1	3	9	ACC2	1.0	.
chr10	93403079	93403111	chr10:93403079-93403111	0	CAGTAAGTCACTATTGAATGAATGAGCTAGTCT	1	3	13	ACC1	1.0	.
chr10	93403870	93403890	chr10:93403870-93403890	0	AGACAAGCCCCAAGCAGCCTT	1	2	1	AB4	1.0	dELS
chr10	93410722	93410744	chr10:93410722-93410744	0	AAGAGAGCCTAGAAGACAAGCCA	1	3	3	ABC1	-	.
chr10	93412494	93412518	chr10:93412494-93412518	0	AAACTTACTGTCTTCCAACATGCCC	1	3	5	ACC2	-	dELS
chr10	93412639	93412666	chr10:93412639-93412666	0	AGGCATTTCAGAAGCAAGGAGCTTGCCT	1	2	8	AC1	-	dELS
chr10	93414143	93414162	chr10:93414143-93414162	0	CGGCAATCCTGAGCATGCCC	3	2	0	AC1	1.0	dELS
chr10	93417999	93418018	chr10:93417999-93418018	0	TATGTTGCCCAGGCTAGTCT	2	3	0	ACD1	1.0	dELS
chr10	93420572	93420604	chr10:93420572-93420604	0	TAGCTAGCTTCTACAAATGGCAGGGGCAAATTT	1	2	13	AC2	-	dELS
chr10	93431225	93431247	chr10:93431225-93431247	0	CGGCATGTTGGCCAGGCTGGCCT	1	3	3	BCC1	-	.
chr10	93432187	93432206	chr10:93432187-93432206	0	AGACCAGCCTGGGCAAGATC	2	2	0	BD3	1.0	.
chr10	93432915	93432943	chr10:93432915-93432943	0	AAACATTTTTATAGTTGGGGAACATGATC	1	2	9	AD2	-	.
chr10	93435979	93436000	chr10:93435979-93436000	0	AAAAATCTCCTAGAACATGTTC	2	2	2	AA1	1.0	.
chr10	93436547	93436567	chr10:93436547-93436567	0	AAACATTTTTACAACAAGCTG	1	3	1	ACC2	-	.
chr10	93437872	93437896	chr10:93437872-93437896	0	AAGGATGCTCCCTGTGAACTAGACT	1	2	5	AD3	-	dELS
chr10	93441084	93441111	chr10:93441084-93441111	0	AAGCTACTCCAGTGAGAAGAACCTGTTT	1	2	8	AB2	-	.
chr10	93441755	93441783	chr10:93441755-93441783	0	GGGTTTGCCCATGTTGGCCAGGCTGGTCT	1	2	9	AB3	-	.
chr10	93442819	93442838	chr10:93442819-93442838	0	TAGCATGCTCAAGCAATTCT	3	2	0	AC2	3.0	.
chr10	93451797	93451819	chr10:93451797-93451819	0	TGCCAAGTTTGATAAACTAGTCT	1	2	3	CD	1.0	dELS
chr10	93452756	93452780	chr10:93452756-93452780	0	AAACATTTTCTTCAATGGCTAGTTT	1	2	5	AC2	1.0	.
chr10	93453061	93453082	chr10:93453061-93453082	0	AAACTTGTTTCAGAACTTCTTA	1	2	2	AC3	-	.
chr10	93456498	93456526	chr10:93456498-93456526	0	AGACATGTTTTTAATTATGAGGCCTTCCT	2	2	9	AB1	-	dELS,CTCF-bound
chr10	93456597	93456619	chr10:93456597-93456619	0	GACCAAGCTCACACAGCAAGCTC	1	2	3	CD	-	dELS,CTCF-bound
chr10	93459432	93459458	chr10:93459432-93459458	0	AGACAATTCTTCCAGGTAAACATGGTC	1	2	7	AD2	-	.
chr10	93459677	93459698	chr10:93459677-93459698	0	GAAAATGTCCATAAGGAAGTTT	1	2	2	AA2	-	dELS
chr10	93460215	93460235	chr10:93460215-93460235	0	AAACAAGTCCCAAGCCTGGTT	1	2	1	BD1	-	dELS
chr10	93460274	93460295	chr10:93460274-93460295	0	AAGCTACCTTGAGGCCAAGCCT	1	2	2	AD2	1.0	dELS
chr10	93462260	93462288	chr10:93462260-93462288	0	GGGTTTCCCCATGTTGGCCAGGCTAGTCT	1	2	9	AA1	-	.
chr10	93462485	93462513	chr10:93462485-93462513	0	TAACTTGCTCAAGATCACAGGGCTAGGAC	1	3	9	CDD3	-	dELS
chr10	93467063	93467084	chr10:93467063-93467084	0	AGGGTTGTTAACTGACTTGCCC	1	3	2	ACC1	1.0	.
chr10	93468110	93468131	chr10:93468110-93468131	0	AAGAAAGTTAAGTAGCTTGTCC	1	3	2	ACC1	-	.
chr10	93468462	93468487	chr10:93468462-93468487	0	AGGCAAGCTTTGGGAGGATCCAGTCC	1	2	6	BD1	-	.
chr10	93469536	93469564	chr10:93469536-93469564	0	AGACAAGGCCTCTGAGACCAGAGATGTCC	1	2	9	AD2	-	dELS
chr10	93470761	93470780	chr10:93470761-93470780	0	GGGCAGGGCCAAACTTGCTT	2	2	0	BD1	-	.
chr10	93471737	93471763	chr10:93471737-93471763	0	AAATTAGCCGGGCATTGTGGCATGCTC	1	3	7	ACC1	1.0	.
chr10	93476504	93476524	chr10:93476504-93476524	0	GAGCTTATTTTAAAAATGCTT	1	2	1	AA2	2.0	dELS
chr10	93480946	93480970	chr10:93480946-93480970	0	AGGCATGGTCAGGAAACACATGTCT	1	2	5	DD2	1.0	pELS,CTCF-bound
chr10	93481450	93481482	chr10:93481450-93481482	0	TAACTTGCCCAAGGTCATTCAGCAGGCAAGATA	1	3	13	CCD1	1.0	.
chr10	93481483	93481512	chr10:93481483-93481512	0	GAACTAGATCCCCAAATTGCAAACTAGCTG	1	2	10	CD	-	.
chr10	93482189	93482221	chr10:93482189-93482221	1	CAGCATGGTTCTTAGCTGGTAGAAAGCAAGTTT	1	2	13	CD	-	PLS,CTCF-bound
chr10	93485568	93485587	chr10:93485568-93485587	0	AAGCAAGATAAAACATGTTT	4	2	0	CD	1.0	.
chr10	93488374	93488393	chr10:93488374-93488393	0	GATCTTGTTTCAACTTGTTC	3	2	0	CD	1.0	.
chr10	93488807	93488826	chr10:93488807-93488826	0	CAACATGTTCAAACATATTG	4	3	0	ACC1	-	.
chr10	93489261	93489283	chr10:93489261-93489283	0	AGACATGGCCATGGGACTGGCTT	1	2	3	BD2	-	dELS
chr10	93489433	93489459	chr10:93489433-93489459	0	AAAATTGCCCTACCCAAGATCATGTTT	1	2	7	AD2	-	dELS
chr10	93492496	93492515	chr10:93492496-93492515	0	AGGATTGCTTGAAGAAGTTT	1	2	0	AA2	-	.
chr10	93498801	93498833	chr10:93498801-93498833	0	GAACATGTCTTTTTTTTTTTTTTAAACCAGTTT	2	1	13	B2	-	.
chr10	93502807	93502831	chr10:93502807-93502831	0	AAGCTAGCCCTTCTTTAGCTTTTTC	1	2	5	AC1	-	.
chr10	93503459	93503478	chr10:93503459-93503478	0	GAGTTTGTTAAGACATGCTT	3	2	0	AC1	-	.
chr10	93505008	93505030	chr10:93505008-93505030	0	CAACATGTTGGCCAGGCTGGTCT	1	3	3	BCC1	-	.
chr10	93505259	93505289	chr10:93505259-93505289	0	GGTCTAGTCCAGATTGGAGTAGAGGAAGCTT	1	2	11	AD2	-	.
chr10	93508322	93508351	chr10:93508322-93508351	0	TGGCATGTCTATCCTGATATAAGCATGTTC	2	1	10	C1	2.0	dELS
chr10	93511225	93511254	chr10:93511225-93511254	0	CACCATGCCCGGACTCCACAGGACATGTTA	1	3	10	CCD1	2.0	.
chr10	93513753	93513785	chr10:93513753-93513785	0	TAGCAAGTCCTCTGGTGTGAAATGAACTGGTTA	1	3	13	BCC1	-	.
chr10	93516234	93516263	chr10:93516234-93516263	0	AGAGAAGTCTAAAGAAAGGGGAACAAGACT	1	2	10	AD3	-	dELS
chr10	93519989	93520016	chr10:93519989-93520016	0	GGACATGATCACATCTGGAAACATTCCC	1	2	8	AD2	1.0	.
chr10	93520621	93520647	chr10:93520621-93520647	0	TAATAAGCTTTTGGACCAAACTTGTTG	1	3	7	ACC1	-	.
chr10	93522129	93522157	chr10:93522129-93522157	0	AAACTTCTCTGAGCTAAAGGAGGAAGTTC	1	2	9	AA2	1.0	.
chr10	93526227	93526255	chr10:93526227-93526255	0	AAACAAATTTAAAAGAAAAAAACAACCCC	1	2	9	AA2	-	.
chr10	93529032	93529057	chr10:93529032-93529057	0	TAACATGCTTACCACTGGGCTACTGT	1	3	6	ACD2	1.0	.
chr10	93529801	93529829	chr10:93529801-93529829	0	CCTCTAGTTTGTAGATGTGGAACATGTCT	1	3	9	CDD2	1.0	.
chr10	93531321	93531351	chr10:93531321-93531351	0	AAGAATGTCTTGACTAATATAGGACATTTCC	1	2	11	AA2	1.0	.
chr10	93534082	93534110	chr10:93534082-93534110	0	GGGTTTCTCCATGTTGGTCAGGCTAGTCT	1	2	9	AA1	1.0	.
chr10	93536171	93536199	chr10:93536171-93536199	0	AAACTTCTCCAAGCTAAAGGAGCATGTTC	1	1	9	A2	1.0	.
chr10	93540541	93540573	chr10:93540541-93540573	0	AAACAAATTTACAAGAAAAAAGCAAACAACCCC	1	2	13	AA2	1.0	.
chr10	93541842	93541861	chr10:93541842-93541861	0	CATGTTGCCCAGGCTTGTCT	2	3	0	ACD1	-	.
chr10	93542809	93542832	chr10:93542809-93542832	0	TAACAAGCTCTCCAAAGCATCTCC	1	2	4	AC2	-	.
chr10	93543818	93543840	chr10:93543818-93543840	0	GGACAGGCTTTCCAAACAAGGCC	1	2	3	BD2	-	.
chr10	93545945	93545967	chr10:93545945-93545967	0	AGCTATGTTTAGAGAGCTTGTCC	1	2	3	AD4	1.0	.
chr10	93546665	93546692	chr10:93546665-93546692	0	AGGCTAGGCTTTGGTAAGAAGTAAGCCC	1	2	8	AD2	-	.
chr10	93550028	93550056	chr10:93550028-93550056	0	GGGTTTCTCCGTGTTGGTCAGGCTAGTCT	1	2	9	AA1	-	.
chr10	93550566	93550598	chr10:93550566-93550598	0	AGGCATCTCTTGTGTGTGCTGAGGACCATGCCT	1	2	13	AD2	-	.
chr10	93550649	93550674	chr10:93550649-93550674	0	AGGCAAGCCCGTGTCAGGACTAGATT	1	1	6	D1	1.0	.
chr10	93554338	93554361	chr10:93554338-93554361	0	AGGCAAGTCTCTCACGGTATGTCT	1	2	4	AC1	-	.
chr10	93560357	93560378	chr10:93560357-93560378	0	AGACTAGTCCCCAGGCAAGACG	1	2	2	CD	-	.
chr10	93560486	93560514	chr10:93560486-93560514	0	CAGCTTGCTTAAAGTTTAGAAGCAAGATG	1	3	9	CCD1	-	.
chr10	93561084	93561105	chr10:93561084-93561105	0	GGGCATGCCAGAGCACTTGCCC	2	2	2	CD	1.0	.
chr10	93562600	93562627	chr10:93562600-93562627	0	GGACAATTCTTTGTTGTGGGGAATGTCC	1	2	8	AA2	-	.
chr10	93563481	93563512	chr10:93563481-93563512	0	TAACTTGCCCAAGGTCACACAGTGAGTTGTCC	1	3	12	ACC2	2.0	.
chr10	93564019	93564038	chr10:93564019-93564038	0	TATGTTGCCCAGGCTAGTTT	2	3	0	ACD1	-	.
chr10	93565749	93565768	chr10:93565749-93565768	0	AGGACAGCTTAGACAAGTCA	1	3	0	ABC1	-	pELS
chr10	93568549	93568576	chr10:93568549-93568576	0	TGACATGTCACCAGGGGAAGGCTTGGTT	1	3	8	CCD1	-	.
chr10	93568649	93568680	chr10:93568649-93568680	0	GAGCTTCTCTGGGGGTTTTCCCAGACCAGTCT	1	2	12	AB2	1.0	.
chr10	93568887	93568908	chr10:93568887-93568908	0	ATGCAAGCTTGTGGCCATGTCC	2	2	2	DD2	1.0	dELS
chr10	93572800	93572826	chr10:93572800-93572826	0	GGGCAAGTCTGGGGTTCAGGAAAGCAT	1	2	7	AD1	1.0	dELS
chr10	93575668	93575693	chr10:93575668-93575693	0	TGATATGTTTGTTATGTAGCATGTCC	1	3	6	ACC1	-	.
chr10	93577513	93577533	chr10:93577513-93577533	0	CACCCAGCCTGAGGCTTGTTC	1	3	1	BCD1	1.0	.
chr10	93577875	93577897	chr10:93577875-93577897	0	AGACATGTGTTAAGGGCCTGCTC	1	2	3	BD2	-	.
chr10	93580201	93580224	chr10:93580201-93580224	0	AAGCTTTTTCTGTGAAGCTTGGTT	1	2	4	AD2	1.0	.
chr10	93581984	93582005	chr10:93581984-93582005	0	AACCTATCCCAGAGGCTTGTTC	1	2	2	AD1	-	dELS
chr10	93583706	93583728	chr10:93583706-93583728	0	GGGCAAGTTTTGTAAGCTCTTTG	1	3	3	ABC2	-	.
chr10	93590545	93590565	chr10:93590545-93590565	0	ATGCAAGCTTCCAACTTGCTT	1	2	1	CD	-	.
chr10	93591653	93591684	chr10:93591653-93591684	0	AGGCTTCCCTAAGTTAAAGAGGAAACTTCCTT	1	2	12	AA2	1.0	dELS
chr10	93592346	93592373	chr10:93592346-93592373	0	TGACTTGCTGGATGAACAGGGCTTCCTT	1	3	8	ACC1	1.0	.
chr10	93597498	93597522	chr10:93597498-93597522	0	AGTCAAATCTCAGGGAGGCTAGCCT	1	2	5	AD1	1.0	.
chr10	93597602	93597622	chr10:93597602-93597622	0	AGACCAGTATGGAGCATGCCC	2	2	1	BD1	-	.
chr10	93599048	93599067	chr10:93599048-93599067	0	AGACCAGCTTGGGCAAGCTG	3	2	0	BC2	1.0	.
chr10	93602626	93602650	chr10:93602626-93602650	0	AAGCCTGTTTCTGGACAACAAGCTG	1	3	5	BCC1	1.0	.
chr10	93604961	93604983	chr10:93604961-93604983	0	AAACTTGTTTAAGCAGAAAGTTT	1	2	3	AC1	-	.
chr10	93609439	93609464	chr10:93609439-93609464	0	AGACAAGTTTATTTCTCATCATGCTA	1	3	6	CCD2	1.0	.
chr10	93611140	93611162	chr10:93611140-93611162	0	AGACTAGCCTGGCCAACATGGTG	1	3	3	CCD1	1.0	.
chr10	93612863	93612888	chr10:93612863-93612888	0	CAGCATGTCCTTCTCTGAGCTGACCC	1	3	6	ABC2	2.0	pELS,CTCF-bound
chr10	93616630	93616658	chr10:93616630-93616658	0	AAACAAGTTGAAGGCAGGAAGACTTTTTT	1	2	9	AC2	-	.
chr10	93618204	93618229	chr10:93618204-93618229	0	GAACTACTTCTCATTCAGGAAAGCCT	1	2	6	AA2	-	.
chr10	93619570	93619596	chr10:93619570-93619596	0	GGGCGTGCCACCACGCTTGGCTAGTTT	1	3	7	BCC1	2.0	.
chr10	93631759	93631781	chr10:93631759-93631781	0	TGAGAAGTTTGATAGACAAGCCA	1	3	3	ACC1	-	.
chr10	93633323	93633342	chr10:93633323-93633342	0	AGGCTTGGTGGGGCATGCTT	4	2	0	CD	-	.
chr10	93633492	93633511	chr10:93633492-93633511	0	AAACAAGCTAAAACAAATCT	2	2	0	AC2	2.0	.
chr10	93636158	93636185	chr10:93636158-93636185	0	GAGCAAACCTAACTGTGCAGGCATACTT	1	2	8	AA2	1.0	.
chr10	93637830	93637851	chr10:93637830-93637851	0	GATCCTGTTTTAAAGCATGCCT	2	2	2	BD4	1.0	.
chr10	93640808	93640839	chr10:93640808-93640839	0	GAACTTGCTCCAGAAACCTAGTGGGCCTATTC	1	2	12	AB1	-	.
chr10	93645327	93645358	chr10:93645327-93645358	0	AAGCTTCTCTACTAAGGCTACCAGCCATGTTT	1	2	12	AD2	-	.
chr10	93646183	93646206	chr10:93646183-93646206	0	GAAATTGCTATATTGAACTAGTTT	1	2	4	AC1	-	.
chr10	93647236	93647259	chr10:93647236-93647259	0	GAACTTGTTCAGAATCACATGCTT	1	2	4	CD	-	.
chr10	93651425	93651455	chr10:93651425-93651455	0	AGGCATGTCTTACATGGTGGCAGGCAAGAGT	1	2	11	DD4	-	.
chr10	93652947	93652975	chr10:93652947-93652975	0	TAACTTGTCTAAAAGTTTAAGGCATTTTC	1	2	9	AC2	-	dELS,CTCF-bound
chr10	93653442	93653464	chr10:93653442-93653464	0	AGACTAGCCTGGCTAACATGGTG	1	3	3	CCD1	1.0	.
chr10	93655356	93655382	chr10:93655356-93655382	0	TAACATGTCTGACAGTTGGACTTCTCC	1	2	7	AC2	1.0	.
chr10	93658027	93658046	chr10:93658027-93658046	1	AGGCATGCTGGAGCATGCCT	5	1	0	C2	2.0	.
chr10	93658502	93658529	chr10:93658502-93658529	0	GGTCTTGCTTTGTTGCCCAGGCTGGTTT	1	2	8	BD3	-	.
chr10	93659125	93659149	chr10:93659125-93659149	0	TGACTTGTCTGCTATTACCAAGCCC	1	3	5	CCD2	1.0	.
chr10	93661003	93661031	chr10:93661003-93661031	0	AGTCTATTTTCTCCCAACAAAACTTGCCC	1	2	9	AD1	1.0	.
chr10	93664266	93664286	chr10:93664266-93664286	0	AGGCTTTCCTGAAGAATGCTT	1	2	1	AA2	-	.
chr10	93665388	93665408	chr10:93665388-93665408	0	CAAAAAGTCCAAAACATGTTT	1	2	1	AC3	-	.
chr10	93667758	93667784	chr10:93667758-93667784	0	GGACATATTTTTACCATAAGAATGTTT	1	2	7	AA2	-	.
chr10	93671228	93671253	chr10:93671228-93671253	0	GAACATGTTTACATTAGGATTAGTAC	2	2	6	AD1	-	.
chr10	93671264	93671290	chr10:93671264-93671290	0	GAGCTAGTATGTAAGACCAGCTAGTTA	1	3	7	CCD2	-	.
chr10	93673162	93673184	chr10:93673162-93673184	0	AGACAGTTCTAAGGGACAAGTTT	1	2	3	AB1	-	.
chr10	93679627	93679654	chr10:93679627-93679654	0	AAACAAGCCTTGTATAGTACACAAGTTC	1	1	8	D2	-	.
chr10	93680116	93680143	chr10:93680116-93680143	0	TAACATTTTATAAAGTAGAGACTAGTTC	1	3	8	ACC2	-	.
chr10	93680267	93680296	chr10:93680267-93680296	0	AAATAAGTTTTTAAAACTCAAAACATATTT	1	2	10	AA2	1.0	.
chr10	93682288	93682311	chr10:93682288-93682311	0	AGATTACTTTCAAAAAACTTGTTC	1	2	4	AA1	-	.
chr10	93682490	93682517	chr10:93682490-93682517	0	AGGCTATTCCAGTAATCCAAAAAAGTTC	1	2	8	AA2	1.0	.
chr10	93686352	93686380	chr10:93686352-93686380	0	CAGCTTTCTTTCCCTTTCCTAACTAGTCT	1	3	9	ACC2	1.0	.
chr10	93690485	93690511	chr10:93690485-93690511	0	AGACTAGCTTTTTCTGAAAAGTAGTCA	1	2	7	AC1	-	.
chr10	93692835	93692866	chr10:93692835-93692866	0	AAGATAGTTTTTTGGTGAGTATAAATTTGTTC	1	2	12	AA2	-	.
chr10	93694121	93694144	chr10:93694121-93694144	0	AAACAAGTTCTGATAGAAGAGCCT	1	2	4	AB1	-	.
chr10	93697625	93697646	chr10:93697625-93697646	0	AAGATAGCTTTAAGTCATGCCT	1	2	2	AD2	1.0	.
chr10	93698306	93698329	chr10:93698306-93698329	0	CAGCAATTCTGCTGCAACTTGTTT	1	3	4	ACC2	-	.
chr10	93701391	93701417	chr10:93701391-93701417	0	CGACATGTTTCTAGTCCTGGCTACCTT	1	3	7	ACC1	-	.
chr10	93702297	93702324	chr10:93702297-93702324	0	CAGCTAGTACTATATGAAAAACAAGTTT	1	2	8	CD	-	.
chr10	93705733	93705764	chr10:93705733-93705764	0	GGGCTTTCTTTGTTTCTTCAACATGCATGCCT	1	2	12	AD2	2.0	.
chr10	93705985	93706016	chr10:93705985-93706016	0	ATGCAAGCTCCACAATGGCAGGAAGCATACCT	1	2	12	AD3	-	.
chr10	93707359	93707380	chr10:93707359-93707380	0	GAGCTAGATTTGGGGCATTCTT	1	2	2	AD2	-	dELS
chr10	93708212	93708243	chr10:93708212-93708243	0	GTACTAGCTAGGAGAACTTGGGCAACTTGTTT	1	3	12	CCD1	-	.
chr10	93711341	93711366	chr10:93711341-93711366	0	AAGCAAGCTCCAAGTAGGAGTTGACC	1	2	6	AD1	1.0	.
chr10	93713401	93713431	chr10:93713401-93713431	0	AAGGTTGTCCTCACTAAGTGCAGATTTGCTT	1	2	11	AA2	-	.
chr10	93714403	93714425	chr10:93714403-93714425	0	GAACTAGGCTGCAAGACTAGGCC	1	2	3	DD2	1.0	dELS
chr10	93717848	93717876	chr10:93717848-93717876	0	AGGCAAATCCCCCTCCAGCAAACAAGTTA	1	2	9	AC2	-	.
chr10	93721355	93721374	chr10:93721355-93721374	0	GGGCTTGTTTTAACAAGCCC	4	1	0	C2	-	.
chr10	93723046	93723073	chr10:93723046-93723073	0	AGGGAAGTTCAAGTTCAACAACTTGCCC	1	2	8	AC2	-	.
chr10	93723804	93723834	chr10:93723804-93723834	0	AAACTTGCTGTTAGGTAGGAGGAATAAGTCT	1	2	11	AC2	-	.
chr10	93724364	93724395	chr10:93724364-93724395	0	GAACTTCTTTCATTTACCTTAAAGGCTTATTT	1	2	12	AA2	1.0	.
chr10	93725507	93725533	chr10:93725507-93725533	0	TAGGAAGCTCTGGTCTCAGACATGCTA	1	3	7	ACC1	-	.
chr10	93730055	93730083	chr10:93730055-93730083	0	AAAAATGCCCAGGTTTGTAGAACGTGCTC	1	2	9	AB2	1.0	.
chr10	93732281	93732304	chr10:93732281-93732304	0	AAACTTGTTCAGGTAGATATTCTT	2	2	4	AA1	-	.
chr10	93733625	93733655	chr10:93733625-93733655	0	AAACATATCCAATAAAAACCAAAACAAGCCA	1	2	11	AC2	-	.
chr10	93734260	93734289	chr10:93734260-93734289	0	GAACAGGTTTGACCCAGATAAAACTACCCC	1	2	10	AB2	3.0	.
chr10	93735937	93735956	chr10:93735937-93735956	0	AAACAAGTCTGAACAAATGC	3	2	0	AD4	-	.
chr10	93738609	93738631	chr10:93738609-93738631	0	AAACAAGTATATGAAAAATGCTC	1	2	3	AD2	-	.
chr10	93740711	93740739	chr10:93740711-93740739	0	GCACAAGTCTATCAGCACTAGAAAAGTCT	1	2	9	AD2	3.0	.
chr10	93748507	93748535	chr10:93748507-93748535	0	TAGCATGCCCCGAATTGGAAAACAAACTC	1	2	9	AC2	-	.
chr10	93753730	93753749	chr10:93753730-93753749	0	AGGCAAGGCCAAGCTTGATC	2	2	0	DD2	-	dELS
chr10	93754373	93754399	chr10:93754373-93754399	0	GACCTTGTCCTTGGGCTAAGCATGCGT	1	2	7	DD3	-	.
chr10	93755661	93755688	chr10:93755661-93755688	0	AACCAAGTTTCTGCCATGGGGCTTACCC	1	2	8	AD3	2.0	.
chr10	93757627	93757648	chr10:93757627-93757648	0	GGGCTGGCTCCAAAGCTAGTTT	1	1	2	B2	1.0	.
chr10	93763310	93763329	chr10:93763310-93763329	1	ACACGTGCCCAAACAAGTTC	3	2	0	BD4	1.0	pELS
chr10	93763477	93763496	chr10:93763477-93763496	0	AGAAAAACCCAGACATGTTT	2	2	0	AA1	-	.
chr10	93763855	93763887	chr10:93763855-93763887	0	CGACTAGTCTGTCCTGGGAAGGGTAAGATGCTC	1	3	13	ACC2	-	.
chr10	93764053	93764083	chr10:93764053-93764083	0	ACAAAAGCCTCCCATTTTAGCAGACATGTTT	1	2	11	AD4	-	.
chr10	93764394	93764417	chr10:93764394-93764417	0	AAGGTAGTCTTGATAAGCATTCTC	1	2	4	AA2	1.0	.
chr10	93764648	93764667	chr10:93764648-93764667	0	GGGCAAGCTTAATCAAGTCT	2	1	0	D2	1.0	.
chr10	93765407	93765431	chr10:93765407-93765431	0	AGACATGTCTTACCTAAAAATCCTC	2	2	5	AA1	1.0	.
chr10	93767435	93767464	chr10:93767435-93767464	0	AAACATCTCTGAAATTATTCAAAATTGTTT	1	2	10	AA2	-	.
chr10	93767930	93767951	chr10:93767930-93767951	0	AAGCATTTCCCTGGGTATGTTC	1	2	2	AA2	-	.
chr10	93769208	93769236	chr10:93769208-93769236	0	AAGCCAGCTCTAAGCAATTTGGCAAGCCC	1	2	9	BC2	-	.
chr10	93773775	93773804	chr10:93773775-93773804	0	GAAAATGCCTGGCTTCTTAGGAAAATGCTT	1	2	10	AA2	-	dELS
chr10	93780072	93780097	chr10:93780072-93780097	0	GATCTAGTCCCACCTTAGAGAAGCTC	1	2	6	AD2	1.0	.
chr10	93782109	93782132	chr10:93782109-93782132	0	CTGCCAGCTCAATAGGACAAGTTT	1	3	4	BCD1	-	.
chr10	93794902	93794922	chr10:93794902-93794922	0	AGACAGGTCTGGGGCTTGCTT	1	1	1	B2	-	.
chr10	93799812	93799832	chr10:93799812-93799832	0	GAATTAGTTTATGACTTGCTT	1	2	1	AC2	-	.
chr10	93801455	93801480	chr10:93801455-93801480	0	TGACTAGCCTTTTCTGAGAGTTGTCC	1	2	6	AC2	-	.
chr10	93802040	93802062	chr10:93802040-93802062	0	GGGCATCTCCAGGAGAGAAGCTT	1	2	3	AA2	-	.
chr10	93804685	93804710	chr10:93804685-93804710	0	AGAGATGCCCCAGAGGGAGCATCCTC	1	2	6	AA2	1.0	.
chr10	93805741	93805773	chr10:93805741-93805773	0	CAACTTGTCCATGAACATACGGCTAGCAAGTCT	1	2	13	CC	1.0	.
chr10	93806719	93806751	chr10:93806719-93806751	0	AAACTAGTTGAAACATAAAAGAACATCTAGCTT	1	3	13	CCD2	-	.
chr10	93814298	93814319	chr10:93814298-93814319	0	TAGCATGTCAGTAGATTTGCCC	1	3	2	ACC2	-	dELS
chr10	93814491	93814521	chr10:93814491-93814521	0	GAGCTGGCTTCATACCCACACAGACTACCTT	1	2	11	AB2	-	.
chr10	93818908	93818934	chr10:93818908-93818934	0	GAACATCTTTGTGTATGAAGCTTTTTT	1	2	7	AA2	-	.
chr10	93820232	93820252	chr10:93820232-93820252	0	AGGAAAGCTCCAAGAAAGTCT	1	2	1	AA2	-	.
chr10	93823917	93823942	chr10:93823917-93823942	0	AAACGTGTCTACAAGAAGGCTTGTAT	1	2	6	BD3	1.0	.
chr10	93825225	93825254	chr10:93825225-93825254	0	AGACATGCCTTTCTCTCTCTGGACTTCATC	1	2	10	AD4	-	.
chr10	93830769	93830793	chr10:93830769-93830793	0	AAGTAAACTCCATGAGAGCTAGTCC	1	2	5	AA1	-	.
chr10	93831480	93831502	chr10:93831480-93831502	0	GAATATGTCGCCCAGGCTTGTCT	1	2	3	AC1	1.0	.
chr10	93833377	93833405	chr10:93833377-93833405	0	CAGCTTTTCCAGTTGCAGGGAGCAAGCTG	1	3	9	ACC2	-	.
chr10	93835330	93835361	chr10:93835330-93835361	0	AGGCATGCCAAGCAGACAGAAAGCACTAGTTA	1	3	12	CCD2	-	.
chr10	93836972	93837001	chr10:93836972-93837001	0	AGACAAGTTCTGAGTCAATGAAAAGAGTCC	1	2	10	AB1	-	.
chr10	93837961	93837983	chr10:93837961-93837983	0	AATAAAGCTCCTTGAACTTGCTT	1	2	3	AD4	-	dELS
chr10	93841034	93841056	chr10:93841034-93841056	0	GAATTAGGTCAAAAAACAAGCTC	1	2	3	AD1	-	.
chr10	93842722	93842744	chr10:93842722-93842744	0	AGGCACCTCCTGGGGGCAAGTCT	1	2	3	AB1	-	.
chr10	93849201	93849228	chr10:93849201-93849228	0	AAACGTGTTTCTAGGACAAAGCGTGTCC	1	2	8	BB2	3.0	.
chr10	93851979	93852006	chr10:93851979-93852006	0	AGGCTAGCCATAGCAACTAAACTTCTTC	1	2	8	AC2	-	.
chr10	93856600	93856629	chr10:93856600-93856629	0	AGAAATGTTCCCAGGGTAGCAAAATTGTCC	1	2	10	AA2	-	.
chr10	93857103	93857134	chr10:93857103-93857134	0	GAGGTTGCTGAGATCTGAAGTAAGACTTGTTA	1	3	12	ACC1	-	.
chr10	93859019	93859046	chr10:93859019-93859046	0	AAGCAAGCTTCTATCCTCAAAGTTTCCT	1	2	8	AA1	-	.
chr10	93863704	93863723	chr10:93863704-93863723	0	TATGTTGCTCAGGCTTGTCC	2	3	0	ACD1	2.0	.
chr10	93865266	93865285	chr10:93865266-93865285	0	GAACAAGTTCAGGATTCCTC	1	2	0	AA1	-	CTCF-only,CTCF-bound
chr10	93867556	93867577	chr10:93867556-93867577	0	GGACTAGACTTCTGACTTGCTT	1	2	2	CD	1.0	.
chr10	93867680	93867708	chr10:93867680-93867708	0	AAGCCAGCTTCCTTGTCATGAGGAAGCTC	1	2	9	AB2	1.0	.
chr10	93871073	93871104	chr10:93871073-93871104	0	TAGCTAGCCTTAAGAAGTACATAAGCAACTTG	1	3	12	ACC1	1.0	dELS
chr10	93872047	93872066	chr10:93872047-93872066	0	GGACTTGCTAGGAGATGCCA	3	3	0	ACC2	-	.
chr10	93872670	93872694	chr10:93872670-93872694	0	AATCATGTTTGTAATAGACAACCTT	1	2	5	AD3	1.0	.
chr10	93872760	93872792	chr10:93872760-93872792	0	AGCCAAGTTTAGTGGCTAAGCAATGGCTAGTTA	1	3	13	CCD1	-	.
chr10	93875205	93875233	chr10:93875205-93875233	0	TTACTTGTCACAGCAGCATAAACTAGCCC	1	3	9	CCD1	-	.
chr10	93875958	93875985	chr10:93875958-93875985	0	AAGCTAGATCAGTATGAAAAACTAGATT	1	2	8	DD2	1.0	.
chr10	93876088	93876118	chr10:93876088-93876118	0	GAGATAGTTTTAAGGTAGAATTAACAAGCCT	1	2	11	AC2	-	.
chr10	93877461	93877490	chr10:93877461-93877490	0	GAGAAAGTTTTAACATAAAAGAATAAGCTC	1	2	10	AA2	1.0	.
chr10	93880134	93880161	chr10:93880134-93880161	0	AAACATGTCTCCCTCTCTAATCAACTCT	2	2	8	AD1	1.0	.
chr10	93881431	93881452	chr10:93881431-93881452	0	AGAATTGTCTGAAAAGTAGCTT	1	2	2	AA2	-	.
chr10	93882690	93882720	chr10:93882690-93882720	0	AAGCATGCTTACATGGTCTAGAAAACAGCCT	2	2	11	AB1	1.0	.
chr10	93882865	93882894	chr10:93882865-93882894	0	AAGCAAATTTAACCCAAATAAGACTACCTC	1	2	10	AA2	1.0	.
chr10	93885728	93885760	chr10:93885728-93885760	0	AAACAAGTCCATACATCTACACTGAACTCATTT	1	2	13	AB4	1.0	.
chr10	93892519	93892548	chr10:93892519-93892548	0	AGACAAGGTCTATGTTGCCCAGGCTGGTCT	1	2	10	BD2	2.0	.
chr10	93893736	93893759	chr10:93893736-93893759	0	AGACAGGTTCAGTGTGACTTGCCA	1	3	4	BCC2	-	.
chr10	93896577	93896601	chr10:93896577-93896601	0	AGGTTTGTCTGAGTGGAGCCAGTCC	1	2	5	AB2	-	.
chr10	93897681	93897710	chr10:93897681-93897710	0	AAACAAGTTTAAAGCTCACACAGATTGTCA	1	3	10	ACC2	-	dELS
chr10	93900013	93900042	chr10:93900013-93900042	0	AGTCTAGCCCTGGCACACGTCAGCAAGTTG	1	3	10	CCD1	-	.
chr10	93901650	93901677	chr10:93901650-93901677	0	TAGCTAGTCTGTTTGGTGTAACAATTTT	1	3	8	ACC1	-	.
chr10	93903570	93903598	chr10:93903570-93903598	0	AGACATGTTTTGTTTGAACAATGTAGTTT	2	2	9	AD1	-	.
chr10	93904918	93904943	chr10:93904918-93904943	0	GAACATGCCTATCAGAATGCAAACTC	2	2	6	AD1	-	dELS
chr10	93906264	93906292	chr10:93906264-93906292	0	GAGGAAGCCTGGGCTACATGGAGAAGCCC	1	2	9	AA2	1.0	.
chr10	93909603	93909634	chr10:93909603-93909634	0	AAACATGGCCCAATGAGTACACAGTCAAGTCT	1	2	12	DD2	-	.
chr10	93915344	93915375	chr10:93915344-93915375	0	GAACTTGTTTTTCTGAGTTCTCAAACTCTTCA	1	3	12	ABC2	1.0	.
chr10	93916847	93916876	chr10:93916847-93916876	0	AAACAAGTTCTTCTATAGCTAAACATGTGC	2	1	10	D1	-	dELS,CTCF-bound
chr10	93918441	93918466	chr10:93918441-93918466	0	AGACAAACCTAACATTAGGGATGTCT	1	2	6	AA2	-	.
chr10	93921563	93921592	chr10:93921563-93921592	0	AGACTTGCTGTGGAAACCAGTGGCTTGCGT	1	3	10	CCD1	-	CTCF-only,CTCF-bound
chr10	93923574	93923604	chr10:93923574-93923604	0	AAGCATGCTCTCACAGCCCCGGGGGCTGCCC	2	2	11	AB1	-	.
chr10	93924413	93924432	chr10:93924413-93924432	0	AACCATGCCTGGCCTAGCTT	3	2	0	DD2	-	.
chr10	93926679	93926710	chr10:93926679-93926710	0	AAGCCAGCCACATGCAAACCCAGAACAAGCCA	1	3	12	BCC1	1.0	.
chr10	93926729	93926757	chr10:93926729-93926757	0	AGACATGCCAGCCAACTTGTGACTTACCT	1	3	9	ACC1	-	.
chr10	93927184	93927207	chr10:93927184-93927207	0	ACACAAGCTTTTTGAAGCATCTCT	1	2	4	AD3	1.0	.
chr10	93928855	93928885	chr10:93928855-93928885	0	GAGGATGTTCGAACCCATCGCAAACAAGCTA	1	2	11	AC2	-	.
chr10	93942632	93942655	chr10:93942632-93942655	0	AACCTTGTTTCCCCAAACTTGTCT	1	1	4	D1	1.0	.
chr10	93943526	93943550	chr10:93943526-93943550	0	AAGAAAGTTTTTACAAAACTTGCCA	1	2	5	AC2	-	.
chr10	93943562	93943582	chr10:93943562-93943582	0	AGACTAGACCAGATCTAGTCT	1	2	1	DD2	-	.
chr10	93945692	93945721	chr10:93945692-93945721	0	AGGTTTGTCTGAAATGAGGTGAGCTTCTCT	1	2	10	AA2	-	.
chr10	93946584	93946613	chr10:93946584-93946613	0	AAACAAGCCTGGGAATTGAAGAAAATGTAC	2	2	10	AD1	-	.
chr10	93951870	93951898	chr10:93951870-93951898	0	GGGCTAGTTTTACAGCAAGAAACTGGATA	1	3	9	BCD2	-	.
chr10	93953526	93953550	chr10:93953526-93953550	0	AGGCATGTTCGAAAGGGGCTCCTTG	1	3	5	ABC2	-	.
chr10	93954015	93954035	chr10:93954015-93954035	0	AAAATAGCCTCAGGCAGGTCC	1	2	1	AB3	-	.
chr10	93955031	93955060	chr10:93955031-93955060	0	GCAATTGCCTACAGTATTCAGAACATGCTG	1	3	10	ACD1	1.0	dELS
chr10	93955088	93955118	chr10:93955088-93955118	0	GGGCTAGCCTAGGTGTTTGGTAGGCTATACC	1	2	11	AD4	-	dELS
chr10	93957316	93957347	chr10:93957316-93957347	0	GTGCTTGTTTCAAAATGCTTTAAAATTAGTTC	1	2	12	AD2	-	.
chr10	93957497	93957526	chr10:93957497-93957526	0	AGACTACTTTATTCTTGTCAAGGAAAGTTT	1	2	10	AA2	-	.
chr10	93957737	93957760	chr10:93957737-93957760	0	GAATGTGTCTAAATAAACTTGCCA	1	3	4	ABC1	-	.
chr10	93961640	93961670	chr10:93961640-93961670	0	AGACAAGTCGAGCCGGCTGCTGGACCAGCTC	1	2	11	BC2	-	.
chr10	93965033	93965055	chr10:93965033-93965055	0	GAACTGGTGTTTCAAACAAGTTC	1	2	3	BD1	1.0	.
chr10	93968717	93968739	chr10:93968717-93968739	0	AGGCTTGTCTTCTGGGAATTCTC	2	2	3	AA1	-	dELS
chr10	93975526	93975555	chr10:93975526-93975555	0	CAGCAAGCTCTGTCCAAGCAGGGATTGCCG	1	3	10	ACC2	-	.
chr10	93976232	93976261	chr10:93976232-93976261	0	TGATTTGTTTAATTGGGAGCAGACTTGTTT	1	2	10	AC3	1.0	.
chr10	93980537	93980565	chr10:93980537-93980565	0	TTGCTTGTTCATATGGTAAAAGCATGTTT	1	2	9	CD	1.0	.
chr10	93981328	93981360	chr10:93981328-93981360	0	AGACCAGTCCGGGCAACATAGCGAGACCTGTCT	1	2	13	BB2	-	CTCF-only,CTCF-bound
chr10	93984781	93984804	chr10:93984781-93984804	0	AGACAGGCTTCCAAGAACAATTCC	1	2	4	AB2	-	.
chr10	93989325	93989357	chr10:93989325-93989357	0	ATACATGCCTCTCCAAGTGGTCTGGGCTTCCTT	1	2	13	AD3	1.0	.
chr10	93989771	93989790	chr10:93989771-93989790	0	GGGCATGGTTGTGCTTGCCT	3	2	0	DD2	-	.
chr10	93993863	93993883	chr10:93993863-93993883	0	GGGCGAGTTCTGGGAAAGCCC	1	2	1	AB2	1.0	PLS,CTCF-bound
chr10	93996317	93996339	chr10:93996317-93996339	0	GAATTTGTTTGCTGAAGTTGCTT	1	2	3	AA2	-	.
chr10	93997776	93997805	chr10:93997776-93997805	0	AGACGTGCTTAGCAATTGTTTAGCTTGCCC	1	2	10	BC2	1.0	.
chr10	93998742	93998771	chr10:93998742-93998771	0	AGGCTAGATCATGATCTACCAAAGATGTCC	1	2	10	AD2	1.0	.
chr10	93999239	93999265	chr10:93999239-93999265	0	AAGCAATTTATAGGTACTAACTTGTTT	1	3	7	ACC2	-	.
chr10	94000191	94000215	chr10:94000191-94000215	0	AGACAAGTTTGAGAAGAACTAAATA	1	3	5	ACD2	-	.
chr10	94003271	94003303	chr10:94003271-94003303	0	AAAATAGTTTAAATTACTTTGAAGAAGTAGTTT	1	2	13	AA2	-	.
chr10	94006434	94006456	chr10:94006434-94006456	0	AGACAAGTTCAAATGACAAGTCT	1	1	3	C2	-	.
chr10	94007415	94007440	chr10:94007415-94007440	0	ACCCTTGCCCAAGTGGGAACTAGTTC	1	2	6	DD4	-	dELS
chr10	94011216	94011245	chr10:94011216-94011245	0	AAGCATGTCACATTACCAAAGAGCAAGCAA	1	3	10	CCD1	-	dELS
chr10	94013099	94013131	chr10:94013099-94013131	0	AAGCATCTTTGTGTTCTTCCCCTAAGTTTGCCT	1	2	13	AA2	1.0	dELS,CTCF-bound
chr10	94013650	94013677	chr10:94013650-94013677	0	GTTCTAGTCTGGGGAGGCAAACAAGTTA	1	3	8	CDD2	1.0	dELS
chr10	94015556	94015577	chr10:94015556-94015577	0	AGGGTTGTTTAAAGACTATTCT	1	2	2	AA2	1.0	.
chr10	94015788	94015812	chr10:94015788-94015812	0	AGGCTAGTGTTGATCAGACCAGCCT	1	2	5	BD2	2.0	.
chr10	94016958	94016986	chr10:94016958-94016986	0	TAACATGCTTCCTATGCTTAGTCAAGTCT	1	2	9	CD	-	.
chr10	94017292	94017313	chr10:94017292-94017313	0	AAACTAACCCTGAAACTTGTTT	1	1	2	A2	-	.
chr10	94017563	94017584	chr10:94017563-94017584	0	GGAATAGTTTTTAAACTTGTTA	1	2	2	AC2	-	dELS
chr10	94018341	94018360	chr10:94018341-94018360	0	GAACTTTCCTGGGCTTGCCC	2	1	0	A2	1.0	dELS,CTCF-bound
chr10	94020444	94020471	chr10:94020444-94020471	0	TGGCTTGTCTTTTGAAGAGGAGATGTTT	1	2	8	AC2	-	.
chr10	94023940	94023963	chr10:94023940-94023963	0	GGGAATGTTTTAAGAGGTTTGTTT	1	2	4	AA2	-	.
chr10	94024864	94024886	chr10:94024864-94024886	0	GGACAAGTCATTCAAGCATTCTG	1	3	3	ACC1	1.0	.
chr10	94025441	94025468	chr10:94025441-94025468	0	GAACATGCCTGATAGATAATACATGCTC	1	1	8	D2	-	.
chr10	94028866	94028887	chr10:94028866-94028887	0	AGGCTGGTTTTAAAATATGTCC	1	2	2	AB2	-	.
chr10	94032286	94032315	chr10:94032286-94032315	0	AAACTTGCTTTTTTTTTCAAAAAAAAGTCC	1	1	10	A2	2.0	.
chr10	94034068	94034098	chr10:94034068-94034098	0	AGACATGTCTTATATGGTGGCAGGCAAGAAA	1	3	11	CDD3	-	.
chr10	94036353	94036372	chr10:94036353-94036372	0	GAGGTAGTTTGAACAATCCT	1	2	0	AA2	1.0	.
chr10	94037200	94037227	chr10:94037200-94037227	0	AAAAATGCCTTTGTTGGTATACATGTCC	1	2	8	AD2	-	.
chr10	94037392	94037420	chr10:94037392-94037420	0	GGGATTGCTGTTGAGATAGCAACATGTCT	1	3	9	ACC1	1.0	.
chr10	94038407	94038426	chr10:94038407-94038426	0	TGGCTTGCTTAAACACATTC	1	3	0	ABC2	-	.
chr10	94038825	94038855	chr10:94038825-94038855	0	GAACATTTTCATCATCTCAAAAAGCAACCCT	1	2	11	AA2	2.0	.
chr10	94040046	94040068	chr10:94040046-94040068	0	AAACATGTCCCTTGGACATTCAT	1	2	3	AD4	-	.
chr10	94040155	94040174	chr10:94040155-94040174	0	TATGTTGCCCAGGCTAGTCT	2	3	0	ACD1	1.0	.
chr10	94041452	94041476	chr10:94041452-94041476	0	AGACTTGGCCTGAAAGGTCATGTTT	1	2	5	DD2	-	.
chr10	94044971	94044999	chr10:94044971-94044999	0	GAGCTAGCTCATCTTTTTTAAAAATTTTT	2	2	9	AA1	-	.
chr10	94050086	94050105	chr10:94050086-94050105	0	GTCCTTGCCTGAGCTAGTTC	3	2	0	DD4	-	.
chr10	94052063	94052090	chr10:94052063-94052090	0	AGAATAGTGCTTTGCACAAAACAAGTTC	1	2	8	AD1	-	.
chr10	94054489	94054512	chr10:94054489-94054512	0	GGGCAAGATCTAAGGAGCTTGCTC	1	1	4	D2	1.0	.
chr10	94058508	94058536	chr10:94058508-94058536	0	AAATTTGTTTCAATTAGTAGAGCAAGTTT	1	1	9	A1	1.0	.
chr10	94060145	94060176	chr10:94060145-94060176	0	AGGCTTGCTACATGCTGGTCTTGGTCAAGTTT	1	2	12	CD	-	.
chr10	94061648	94061677	chr10:94061648-94061677	0	AGACCAGCCTGGGCAACACAGAGCAACCTT	1	2	10	AB3	-	.
chr10	94061819	94061844	chr10:94061819-94061844	0	AAACTAGTTTTTGCTGTTACATGCCT	1	2	6	CD	1.0	.
chr10	94061957	94061978	chr10:94061957-94061978	0	CTACATGCCGTTGGGCAAGTTT	2	3	2	CCD1	1.0	.
chr10	94064219	94064247	chr10:94064219-94064247	0	AAATTAGTCATAATAAGTCAGGCTAGTTG	1	3	9	ACC1	2.0	.
chr10	94064632	94064660	chr10:94064632-94064660	0	GGGCAAGTTTGACCTCTCTGAGCTTTCAT	1	2	9	AD4	-	.
chr10	94069480	94069506	chr10:94069480-94069506	0	GCACATGCCTGTAGTCCGAGCTACTCC	1	2	7	AD3	1.0	.
chr10	94070040	94070067	chr10:94070040-94070067	0	AAGCGTGCTTATCAAGGTTGGCTAGTCT	1	2	8	BC2	1.0	.
chr10	94070481	94070512	chr10:94070481-94070512	0	AGGAATGCTGATCCCCCAGCACAGGCTAGTTT	1	2	12	AC1	2.0	.
chr10	94075383	94075402	chr10:94075383-94075402	0	AATTTTGTTTGAACATGTTA	3	3	0	ACD1	-	.
chr10	94078017	94078037	chr10:94078017-94078037	0	GAACTTGTGTGAGGCTAGTCT	1	1	1	D2	-	.
chr10	94078440	94078472	chr10:94078440-94078472	0	AAATTAGCCCCTCAGAAAACATGAAGCATGGTC	1	2	13	AD3	1.0	.
chr10	94078671	94078703	chr10:94078671-94078703	0	AGACGAGTTTCACCATCTTGGCCAGGCTGGTCT	1	2	13	BB2	1.0	.
chr10	94080429	94080461	chr10:94080429-94080461	0	GAGTCAGTCTCTACCATGAGATTGGACATGCTA	1	3	13	ABC1	1.0	.
chr10	94081634	94081655	chr10:94081634-94081655	0	AGACATGTCCTCAGGCATTTGC	1	2	2	AD4	1.0	.
chr10	94082898	94082922	chr10:94082898-94082922	0	GAACAAATTCATTAAAAGCAATTCT	1	2	5	AA2	1.0	.
chr10	94084832	94084852	chr10:94084832-94084852	0	CGGCTTCCTTCAAACAAGTCA	1	3	1	ACC2	2.0	.
chr10	94086035	94086056	chr10:94086035-94086056	0	GGGCATGGCAGCAAGCAAGCTC	2	2	2	CD	1.0	.
chr10	94089511	94089541	chr10:94089511-94089541	0	AGAGAAGTTTCTTTCCTTGTTAAGAAAGTTT	1	2	11	AA2	-	.
chr10	94092453	94092478	chr10:94092453-94092478	0	AGAATTGCTCAAGGAAGAGCATATTC	1	2	6	AA2	-	.
chr10	94096808	94096834	chr10:94096808-94096834	0	GAATTTGCTTATAGGAGAGACATGTTT	2	1	7	A1	1.0	.
chr10	94097498	94097527	chr10:94097498-94097527	0	AGACAAGCCTCCTTCCCTTTGAGCTTCCAG	1	3	10	ACD2	1.0	.
chr10	94098519	94098544	chr10:94098519-94098544	0	TGACAAGCCTATATTCAGACTTCCCT	1	2	6	AC2	-	.
chr10	94099681	94099703	chr10:94099681-94099703	0	GAACAAGTCTGTAAAACATGAAA	1	3	3	CDD3	-	.
chr10	94100077	94100098	chr10:94100077-94100098	0	CAGCAAGTTACTAAACTTCTTT	1	3	2	ACC1	1.0	.
chr10	94101908	94101929	chr10:94101908-94101929	0	GGACATGTACCCAGAGTTGCCT	1	2	2	AD2	1.0	.
chr10	94108987	94109014	chr10:94108987-94109014	0	TGACTTGTCCTAAGGTGCAGGCTTGCTA	1	2	8	CC	1.0	.
chr10	94110936	94110956	chr10:94110936-94110956	0	CAAGATGCCTGTAGCATGCCC	2	3	1	ACC1	1.0	.
chr10	94113763	94113782	chr10:94113763-94113782	0	AGGGAAGCTTGGGCTTGTTG	2	2	0	AC2	-	.
chr10	94113935	94113960	chr10:94113935-94113960	0	AAACAAGGCTTAAGAAGGCCAAGTTC	1	2	6	DD2	-	.
chr10	94115608	94115636	chr10:94115608-94115636	0	GAGGTTGTTTTTTTCTTGTAAATTTGTTT	1	2	9	AA2	-	.
chr10	94116046	94116066	chr10:94116046-94116066	0	GGGCATCTCCAGGGCTTGCTC	1	1	1	A2	-	dELS
chr10	94122533	94122554	chr10:94122533-94122554	0	GGGAATGTCTGCAGAGATGCTC	1	2	2	AA2	1.0	dELS
chr10	94125784	94125811	chr10:94125784-94125811	0	AAGATAGCTTCTGAAACAGAGCAAGTAC	1	2	8	AD3	-	.
chr10	94125866	94125898	chr10:94125866-94125898	0	GAAAAAGCTCTGGCTATTCCAAGGAGCTTTCCT	1	2	13	AA2	-	.
chr10	94127434	94127453	chr10:94127434-94127453	0	AATCTAGTTCAGGCTTCTTC	2	2	0	AD3	-	.
chr10	94128531	94128552	chr10:94128531-94128552	0	AGACAAGTTTGGGGGCTTGGAA	1	3	2	CDD3	-	.
chr10	94130379	94130407	chr10:94130379-94130407	0	AGACTTGCTCAACAGTAAAGAGCATCATT	1	2	9	AD4	3.0	.
chr10	94130525	94130552	chr10:94130525-94130552	0	CAGCTTGTTCACACTTAATGACCAGCTC	1	3	8	BCC2	1.0	.
chr10	94131458	94131479	chr10:94131458-94131479	0	AGACATGGTTAGGAACCTGTCC	1	2	2	BD2	-	.
chr10	94133374	94133395	chr10:94133374-94133395	0	AAACAACCTCAGAAACTTGTAC	1	2	2	AD2	-	dELS,CTCF-bound
chr10	94136059	94136090	chr10:94136059-94136090	0	GAATAACCTCTTCCATAAGAGAAAACATGTTT	2	2	12	AA1	2.0	.
chr10	94138487	94138514	chr10:94138487-94138514	0	AGATATGTCCGTAGTAATGGAGATGTTC	1	2	8	AA2	-	.
chr10	94138594	94138621	chr10:94138594-94138621	0	GGGCATGTCAAGTGTGTGGAATTTGTTA	1	3	8	ACC2	-	.
chr10	94141373	94141396	chr10:94141373-94141396	0	AATTTTGCTCCAAGAAACTAGCTT	1	2	4	AD4	1.0	.
chr10	94143149	94143179	chr10:94143149-94143179	0	AAACAGGTATTTAACCAGGGAAAACAAGCCC	1	2	11	BD1	-	.
chr10	94147221	94147249	chr10:94147221-94147249	0	AGACTAGCCTGGCCAACATGGGGAAACTC	1	2	9	AA1	-	.
chr10	94152592	94152613	chr10:94152592-94152613	0	GGACAAGTTACTTAACATCTCT	2	3	2	ACC1	1.0	.
chr10	94157404	94157432	chr10:94157404-94157432	0	GAACATACCCAAGGTCATGAAGCAAGTCA	1	2	9	AC2	-	.
chr10	94159535	94159557	chr10:94159535-94159557	0	AAACAAGTCTACAAAGTTAATTC	1	2	3	AA1	-	.
chr10	94160192	94160222	chr10:94160192-94160222	0	ACACTAACTTCCACAATGGTTGAACTAGTTT	1	2	11	AD1	-	.
chr10	94160460	94160492	chr10:94160460-94160492	0	GGGGTTGTTTCTTTTTTTCTTGTAAATTTGTTT	1	2	13	AA2	-	.
chr10	94164579	94164607	chr10:94164579-94164607	0	GAACTTCCTCCTTTAGCTCAGAGTAGTTT	1	2	9	AA2	-	.
chr10	94166720	94166744	chr10:94166720-94166744	0	CAGCTTGTCTTTAAGCAAAATGTTT	1	3	5	ACC2	-	.
chr10	94169420	94169450	chr10:94169420-94169450	0	AAGCAAGTTCTGGAGGAGACAAAGGTAGATT	1	2	11	AD1	-	.
chr10	94169841	94169864	chr10:94169841-94169864	0	GGACATGCCTGTGATGGAAAGTCA	1	3	4	ACC2	-	.
chr10	94171551	94171578	chr10:94171551-94171578	0	AAGCATACCTCCCCTTCTAGGTTTGTCT	1	2	8	AA2	2.0	.
chr10	94172984	94173006	chr10:94172984-94173006	0	AGACATGTCCTGAACACCAGTCT	2	2	3	BD1	-	.
chr10	94173709	94173729	chr10:94173709-94173729	0	AGGCAGGCTTTGGACTATCTC	1	2	1	AB2	-	.
chr10	94173732	94173755	chr10:94173732-94173755	0	AAAATAGTTTAGCTAAGCAACTTC	1	2	4	AA2	-	.
chr10	94177028	94177047	chr10:94177028-94177047	0	CAGCTTGTTCCAGATTGCCC	2	3	0	ACC2	-	.
chr10	94177418	94177444	chr10:94177418-94177444	0	GGGTCAGTCCTCAGGCAGAGCTAGTCA	1	3	7	ABC1	-	.
chr10	94177491	94177514	chr10:94177491-94177514	0	AGACAGGTCTTCCCGAACTTTCTT	1	2	4	AB2	-	.
chr10	94177788	94177809	chr10:94177788-94177809	0	AGGCATTTTTATAGACAATTTT	1	2	2	AA2	1.0	.
chr10	94182702	94182732	chr10:94182702-94182732	0	AGACTATTTTATTACTATAATAGGCTATCTT	1	2	11	AA2	-	.
chr10	94182823	94182854	chr10:94182823-94182854	0	AGACATGTTTAATTCTGTTTTAAAGCAGGTAT	2	2	12	BD4	1.0	.
chr10	94188922	94188941	chr10:94188922-94188941	0	AGACATTCCTAGAGTAGTTT	1	2	0	AA2	1.0	.
chr10	94189528	94189547	chr10:94189528-94189547	0	CAGCTTGCTCAAACATATTC	3	2	0	AC2	-	.
chr10	94192754	94192784	chr10:94192754-94192784	0	AAACTACTTTTCACAGTGGCTGAACTAATTT	1	2	11	AA2	1.0	.
chr10	94193944	94193970	chr10:94193944-94193970	0	GAAATTGTCTTTTTTTAAAGCATTTTT	1	2	7	AA2	-	.
chr10	94194399	94194428	chr10:94194399-94194428	0	AGGCATTTTAACCACATTCAAGGCTTGTCT	1	2	10	AC1	-	dELS,CTCF-bound
chr10	94195209	94195238	chr10:94195209-94195238	0	TAGCATGTTCTCCCCTCCTCTAGCTACCCT	1	3	10	ACC1	1.0	.
chr10	94195391	94195422	chr10:94195391-94195422	0	AGCCAAGCCTTCTCCAAACAAGAAAGAAGTCC	1	2	12	AD2	-	.
chr10	94199527	94199557	chr10:94199527-94199557	0	GATCATGCTCACTTCAATGCAAAACTTGTTT	2	1	11	D1	-	.
chr10	94199602	94199621	chr10:94199602-94199621	0	AAATAAGTTATAACAAGTCT	3	3	0	ACC1	-	.
chr10	94199634	94199666	chr10:94199634-94199666	0	AGGTTTGTCTTAGATGCATTGTGGAGTTTGTTT	1	2	13	AA2	-	.
chr10	94203452	94203480	chr10:94203452-94203480	0	AGACTTGCTTTGAGATTATAAACTACCAT	1	2	9	AD4	1.0	.
chr10	94205094	94205123	chr10:94205094-94205123	0	AGCCAAGCTTTTGACAAGTATGACATGCTA	1	3	10	CCD1	-	.
chr10	94209480	94209508	chr10:94209480-94209508	0	AAACTTGCTTTGCAGATCTCAATTTGCCT	1	2	9	AC1	1.0	.
chr10	94210477	94210502	chr10:94210477-94210502	0	AAGCAGGCTTTAACTTGAGCTTGCTC	1	1	6	B2	-	.
chr10	94211011	94211030	chr10:94211011-94211030	0	GAAATTCTCCAGACAAGTCT	1	2	0	AA1	-	dELS,CTCF-bound
chr10	94213473	94213500	chr10:94213473-94213500	0	GGACTTCCCCACCTACCAAGCCATGTCC	1	2	8	AD2	-	dELS
chr10	94219925	94219947	chr10:94219925-94219947	0	AAGCTACCTTTGGGTACTTGCCT	1	2	3	AD2	1.0	dELS
chr10	94220048	94220076	chr10:94220048-94220076	0	GAGGATGCCTGGGTGTGGGAAACATGCTG	1	2	9	AC2	-	dELS
chr10	94220424	94220448	chr10:94220424-94220448	0	GGGCTATTGTAATAGAAACATGCTC	2	2	5	AD1	-	dELS
chr10	94220838	94220860	chr10:94220838-94220860	0	TGGCTTGCCTCAGGGGCACGCAC	1	3	3	BCD2	1.0	.
chr10	94222305	94222333	chr10:94222305-94222333	0	AGAAAAGCCTCCCTAGAGGAGGTAAGCTT	1	2	9	AA2	-	.
chr10	94226569	94226588	chr10:94226569-94226588	0	AAGATTGTTTAAAAATGTTT	1	2	0	AA2	1.0	.
chr10	94231648	94231673	chr10:94231648-94231673	0	AGACCAGTTTCATGGAAGACAATTTT	1	2	6	AB3	2.0	.
chr10	94232865	94232893	chr10:94232865-94232893	0	CAGCTAGCCTCAAATCTTTAGGCAAGAGT	1	3	9	CDD3	-	CTCF-only,CTCF-bound
chr10	94238484	94238516	chr10:94238484-94238516	0	AGGCATTTCTTTTGATTGTAGAGAGACTAACCC	1	2	13	AA2	1.0	.
chr10	94241230	94241250	chr10:94241230-94241250	0	AAACAGGCTCCAGAAAAGCCT	1	2	1	AB2	1.0	dELS,CTCF-bound
chr10	94242702	94242722	chr10:94242702-94242722	0	AGGTGAGCCTGGAGCATGTTG	2	3	1	ABC1	-	.
chr10	94244549	94244580	chr10:94244549-94244580	0	GAACGTGCTAAATTTTCTATGCAAACTAGCCT	1	2	12	BC1	-	.
chr10	94246402	94246423	chr10:94246402-94246423	0	GAACAAACTGGGTAGCATGTTC	1	3	2	ACC2	-	.
chr10	94250522	94250553	chr10:94250522-94250553	0	AAGTATATCCTTCATCCATCCCAAACAAGTTT	2	2	12	AA1	-	.
chr10	94251341	94251371	chr10:94251341-94251371	0	GAGCAAGCACACACACACACAAAGCTTCTTT	1	2	11	AD2	-	.
chr10	94252927	94252952	chr10:94252927-94252952	0	CAGCTTGTTCAAGGAAGCACATGCTG	1	3	6	CCD2	1.0	.
chr10	94258587	94258619	chr10:94258587-94258619	0	AAACATGTTTTCTTTTTCACATAGAACATGTTT	2	0	13	0	-	.
chr10	94259970	94259998	chr10:94259970-94259998	0	GAACATTTTCACATGGGAAAGACCTGCCC	1	2	9	AB2	1.0	.
chr10	94262505	94262531	chr10:94262505-94262531	0	AGAAATGTCTCGGATTTGGGGTTGTTC	1	2	7	AA2	-	.
chr10	94262636	94262660	chr10:94262636-94262660	0	GGGCATTTTTGGGGTGGGCATACTT	1	2	5	AA2	-	.
chr10	94266826	94266850	chr10:94266826-94266850	0	AAGCTTGCTTAGCGGGAATATGTAT	2	2	5	AD1	-	.
chr10	94268093	94268113	chr10:94268093-94268113	0	GAGGTTGCTTCAAGCAAACTT	1	2	1	AA2	-	.
chr10	94274375	94274396	chr10:94274375-94274396	0	AGACTTGCTCTCAGGCTGGCTC	2	1	2	B1	1.0	.
chr10	94275635	94275654	chr10:94275635-94275654	0	AGACAAGCCTGGGCAACATA	2	3	0	ACD2	-	.
chr10	94279490	94279514	chr10:94279490-94279514	0	AAGCTTTCTCTTGGAGGGGTTGTCC	1	2	5	AA2	1.0	.
chr10	94281818	94281837	chr10:94281818-94281837	0	TGACTTGTTGAAGCTTGTCC	4	2	0	CC	-	CTCF-only,CTCF-bound
chr10	94286861	94286890	chr10:94286861-94286890	0	TGGCATGTCCTTCATTGCAGGAACAAGGAT	1	3	10	CDD3	-	.
chr10	94287542	94287569	chr10:94287542-94287569	0	GAACTTCCCCACCATCAGAAGCTAGGTC	1	2	8	AD2	-	pELS
chr10	94292257	94292289	chr10:94292257-94292289	0	GAACAAGACACACTACTAAGTATGGACAAGTTG	1	3	13	CCD2	-	.
chr10	94296809	94296835	chr10:94296809-94296835	0	CAACCTGTCTTGGCCTTTGACATGCCT	1	3	7	BCC1	-	.
chr10	94297550	94297570	chr10:94297550-94297570	0	AAACTTGCTGGAGGCAGGCCT	1	2	1	BC2	1.0	.
chr10	94301192	94301220	chr10:94301192-94301220	0	AAACTAGCCGGGCGTGGTAGTGCATGCCT	1	2	9	CD	-	.
chr10	94303591	94303613	chr10:94303591-94303613	0	AAGCATGTTTTTCTGGCTATTCT	1	2	3	AC1	-	.
chr10	94305703	94305723	chr10:94305703-94305723	0	TAACACGTCTGTGACTTGCTC	1	3	1	BCC2	3.0	.
chr10	94312394	94312415	chr10:94312394-94312415	0	AGGTTAGTTGTAGAACTTGCTG	1	3	2	ACC1	-	.
chr10	94314172	94314202	chr10:94314172-94314202	0	GGGCATGTCCTCCAAAGGGCGAGGCAGGGCC	2	2	11	BD4	1.0	.
chr10	94316050	94316072	chr10:94316050-94316072	0	AAACAAGCCCTTTAAGCACACTG	1	3	3	ABC2	1.0	pELS,CTCF-bound
chr10	94317271	94317302	chr10:94317271-94317302	0	AAATATGTTTTCTCACACAAATAAACTATTCC	1	2	12	AA2	1.0	.
chr10	94318828	94318856	chr10:94318828-94318856	0	AGGCAGGCTCAGGAGTTTGAGACCAGCCT	1	2	9	BB2	-	.
chr10	94320417	94320439	chr10:94320417-94320439	0	GGGCAAGCTTCAGAAGCCAGTCC	1	1	3	B2	-	CTCF-only,CTCF-bound
chr10	94321815	94321845	chr10:94321815-94321845	0	ATACAAGCTCAGATTTTTGCTAGATTTGTCT	1	2	11	AD2	1.0	.
chr10	94326358	94326388	chr10:94326358-94326388	0	GATCATGTTTCCACATTTAAAGAGCAACTCC	1	2	11	AD3	1.0	.
chr10	94328213	94328236	chr10:94328213-94328236	0	GAGCAAGGGTCAGCAAGCTTGTCT	1	2	4	DD1	1.0	.
chr10	94329125	94329151	chr10:94329125-94329151	0	GGGCTAGACTTTCAAGTAAAATTGCTT	1	2	7	AD2	-	.
chr10	94330024	94330045	chr10:94330024-94330045	0	GAACATGCCAAACAGTTTGCCC	1	3	2	ACC2	-	dELS
chr10	94331187	94331212	chr10:94331187-94331212	0	TGACTTGTTTTTAATCAAACTTGCTT	1	1	6	C1	1.0	.
chr10	94331413	94331435	chr10:94331413-94331435	0	TGGAAAGTTATCAGGGCTTGCTT	1	3	3	ACC1	1.0	.
chr10	94334060	94334082	chr10:94334060-94334082	0	AGACATTCTTAGGAAGCTTTCCT	1	2	3	AA2	-	.
chr10	94336544	94336566	chr10:94336544-94336566	0	CACCATGTTGGCCAGGCTAGTCC	1	3	3	CCD1	-	.
chr10	94337609	94337635	chr10:94337609-94337635	0	TAGCATGTTTTCTTTCAGAACAATTCA	1	3	7	ACC1	-	.
chr10	94338080	94338099	chr10:94338080-94338099	0	GAAGTAGTTTAGTCTTGCTT	2	2	0	AD2	-	.
chr10	94339831	94339855	chr10:94339831-94339855	0	GAGCTCGCTGCTGAGAAACTTGCTT	1	2	5	BC1	-	.
chr10	94342023	94342045	chr10:94342023-94342045	0	AAACAACTTCCTGAGGAAAGTTT	1	2	3	AA2	-	.
chr10	94343526	94343557	chr10:94343526-94343557	0	AAGTAATTTCTTATGATAAACAGAACTTGCCT	1	2	12	AA1	-	.
chr10	94354179	94354203	chr10:94354179-94354203	0	AAGCATTCCCACATGAAATTTGCTT	1	2	5	AA2	-	.
chr10	94354632	94354653	chr10:94354632-94354653	0	AAGCAAATTTGCAAACAGGTTC	1	2	2	AB2	1.0	.
chr10	94357037	94357058	chr10:94357037-94357058	0	AAGCTTGCTATAAGACTAATTG	1	3	2	ACC1	1.0	.
chr10	94358299	94358328	chr10:94358299-94358328	0	GGAAAAGCTTACGCTTTCTGAAGCAATCCT	1	2	10	AA2	-	.
chr10	94360447	94360475	chr10:94360447-94360475	0	AAACAAGCTAGGCACAGAAAGACAAATTT	1	2	9	AC2	-	.
chr10	94361122	94361151	chr10:94361122-94361151	0	GAACTAGCCTGACTCAAAATAGTCATATTC	2	2	10	AD1	-	.
chr10	94361713	94361734	chr10:94361713-94361734	0	CAGCATCTTTCACAGCTTGCCT	1	3	2	ACC2	-	.
chr10	94361798	94361829	chr10:94361798-94361829	0	TAGCTTGTTTTCAAGTTTGACTTTACTAGTTT	1	3	12	CCD2	-	.
chr10	94362140	94362159	chr10:94362140-94362159	0	TGGCTATTCAAGGCTAGTTT	2	3	0	ACC2	1.0	.
chr10	94362410	94362438	chr10:94362410-94362438	0	AAGTTAGTCCTGAACCCCAGGACTACCTC	1	2	9	AA2	-	pELS,CTCF-bound
chr10	94362743	94362764	chr10:94362743-94362764	0	AAACCTGCCTAAAAGCTAACTC	1	2	2	AB3	1.0	pELS,CTCF-bound
chr10	94362865	94362889	chr10:94362865-94362889	0	AGACAAGTTCACCAGAAGCAGGGTT	1	2	5	BD4	1.0	PLS,CTCF-bound
chr10	94364278	94364302	chr10:94364278-94364302	0	GTGCTTGTCTCTCAAAGACTTTTTT	1	2	5	AD3	-	.
chr10	94364906	94364929	chr10:94364906-94364929	0	AGATTTGTTCTAATAAACTTATCT	1	2	4	AA2	-	.
chr10	94365683	94365702	chr10:94365683-94365702	0	GGGCTTTCCCAAACTAGTAT	2	2	0	AD2	-	.
chr10	94367345	94367369	chr10:94367345-94367369	0	AGACAAGCTGCTTTAGAGGAAGTCA	1	3	5	ACC2	1.0	.
chr10	94367961	94367980	chr10:94367961-94367980	1	AGGCATGTGCCAACATGCCC	4	2	0	CD	-	.
chr10	94368607	94368638	chr10:94368607-94368638	0	GGACTTTTTCTGGACCCCTGTAGGGCAGGTCT	1	2	12	AB2	-	dELS
chr10	94372532	94372553	chr10:94372532-94372553	0	AGGCTTTCCCTAGAGCATGTTA	1	2	2	AC2	1.0	.
chr10	94372570	94372602	chr10:94372570-94372602	0	AGGAAAGCTCTAATACCTTTTAAGACCTAGTCT	1	2	13	AD2	-	.
chr10	94375579	94375608	chr10:94375579-94375608	0	TGACTAGTCTGCTAGACTGATGGCTTGTAC	1	3	10	CCD1	1.0	.
chr10	94377115	94377134	chr10:94377115-94377134	0	GAACATCCTCCAACATGTCC	3	2	0	AC2	-	.
chr10	94378043	94378071	chr10:94378043-94378071	0	AAATTAGCTGGGCGTGGTGGGGCATGCCT	1	2	9	AC1	-	.
chr10	94381055	94381074	chr10:94381055-94381074	0	GGGGATCTTCGGACTTGTTT	2	2	0	AA1	1.0	dELS
chr10	94381613	94381644	chr10:94381613-94381644	0	TGGCTAGCCTTAGAAATTCTCTAGGCAGGGCT	1	3	12	BCD2	1.0	.
chr10	94385016	94385039	chr10:94385016-94385039	0	AGGCTTGCCCTGTGGAACATCCCT	2	1	4	A1	1.0	.
chr10	94385207	94385226	chr10:94385207-94385226	0	AAACTTGCTAAGACTAGTCT	4	1	0	C2	-	.
chr10	94386894	94386914	chr10:94386894-94386914	0	AGGCATGTTGAAGAATTGTCT	1	2	1	AC2	-	.
chr10	94387126	94387154	chr10:94387126-94387154	0	AAATTTGTTTTGGAGGTTTAAGCAAGTTT	1	1	9	A1	-	.
chr10	94389783	94389805	chr10:94389783-94389805	0	AAGCTTGCTCTGTGGAAATCTCC	2	2	3	AA1	2.0	.
chr10	94390092	94390123	chr10:94390092-94390123	0	GGACTTATTTTCCTTAAAATTTGGACTTGTAC	1	2	12	AD2	1.0	.
chr10	94390259	94390283	chr10:94390259-94390283	0	AAACTTGTTTGTATAATGCTATTCT	1	2	5	AD1	-	.
chr10	94391421	94391442	chr10:94391421-94391442	0	AGGCTAATTCCTGGGCTTCCCT	1	2	2	AA2	-	.
chr10	94392962	94392988	chr10:94392962-94392988	0	AAACATCTTCAAAATTTAAACATTTTT	1	2	7	AA2	-	.
chr10	94398388	94398407	chr10:94398388-94398407	0	AAAATTGTCCAGACATCTTC	1	2	0	AA2	2.0	.
chr10	94406760	94406786	chr10:94406760-94406786	0	TGGCTTGTTTGGGATGGAATCTTGTTC	1	2	7	CD	1.0	.
chr10	94407280	94407310	chr10:94407280-94407310	0	GGGCTTGCTTCAGCTTCACATGGACACCTTT	1	2	11	AB4	-	.
chr10	94407955	94407978	chr10:94407955-94407978	0	GACCATGTCTCTTAAAAAAAGTTC	1	2	4	AD2	-	.
chr10	94411052	94411077	chr10:94411052-94411077	0	AGGCATGCCAGAGATAGGACTATTCC	1	2	6	AC2	-	.
chr10	94413605	94413637	chr10:94413605-94413637	0	CAGCATGCTCTTTCCTGCAATTAAGAGAAGTTT	1	2	13	AC2	1.0	dELS
chr10	94413659	94413686	chr10:94413659-94413686	0	AGTCATGCTTCTTACTTAGAGCTAGTTT	2	1	8	D1	-	dELS
chr10	94420173	94420196	chr10:94420173-94420196	0	GAAGAGGCCCTGGAGAGCTTGCTT	1	2	4	AB1	-	dELS,CTCF-bound
chr10	94427631	94427653	chr10:94427631-94427653	0	AGACTAGCCTGGCCAACATGGCG	1	3	3	CCD1	1.0	.
chr10	94428265	94428285	chr10:94428265-94428285	0	AGAAATGTTTGGAACTTCTTT	1	2	1	AA2	-	.
chr10	94441046	94441068	chr10:94441046-94441068	0	CACCATGTTGGTCGGGCTAGTCT	1	3	3	CCD1	1.0	.
chr10	94443241	94443268	chr10:94443241-94443268	0	GGATTTGCCTGAACTATGTAGCTAGTCA	1	3	8	ACC1	-	.
chr10	94451363	94451385	chr10:94451363-94451385	0	GGACAAGTTTATTAAGATTTTTT	1	2	3	AA1	-	.
chr10	94454353	94454381	chr10:94454353-94454381	0	AGGCATGTGCCACCATGCCGGGCTAATTT	1	2	9	AD2	1.0	.
chr10	94454723	94454752	chr10:94454723-94454752	0	ACATTAGCCTTCTGTCTTGTAAACTTGCTG	1	3	10	ACD1	2.0	.
chr10	94458257	94458277	chr10:94458257-94458277	0	AAGCAAGATCTGAGCTAGCAT	1	2	1	DD2	1.0	.
chr10	94458761	94458793	chr10:94458761-94458793	0	GGAGTTGTTCGTTCCTTCCATCTGGAGTTGTTC	1	2	13	AA2	3.0	.
chr10	94460300	94460327	chr10:94460300-94460327	0	AGGCAAGTCTCCTGGCAAACAAATGCCT	2	2	8	AD1	1.0	.
chr10	94469646	94469668	chr10:94469646-94469668	0	CAGCATGCTGGCCAGGCTGGTCT	1	3	3	BCC1	1.0	.
chr10	94470252	94470271	chr10:94470252-94470271	0	AAATTTGCCTAAACCTGTTT	1	2	0	AB2	-	.
chr10	94476434	94476464	chr10:94476434-94476464	0	GAACATGTGAAATTTTATTTCAGACTTGCTG	1	3	11	CCD2	1.0	.
chr10	94476623	94476642	chr10:94476623-94476642	0	GAGCTTGCTTAAGCTTGATA	3	2	0	CD	-	.
chr10	94481116	94481143	chr10:94481116-94481143	0	AAACATGTCCTGTCATCCAGGCTTTATT	1	2	8	AD4	2.0	.
chr10	94484559	94484589	chr10:94484559-94484589	0	AAAATAGCTTTGGCTATTCTTGGACTTTTTT	1	2	11	AA2	1.0	.
chr10	94488185	94488207	chr10:94488185-94488207	0	AGGCTAGCCTGGCCAACATGGTG	1	3	3	CCD1	-	.
chr10	94489613	94489640	chr10:94489613-94489640	0	TGGCATGCCTTCCTCATTAAGCTTACTC	1	2	8	AC2	-	.
chr10	94490346	94490371	chr10:94490346-94490371	0	AGACTTGCTTGACATTAGGGTTGCTA	1	2	6	AC1	-	.
chr10	94492848	94492869	chr10:94492848-94492869	0	AAACTATTCTTAAAATATGTTT	1	2	2	AA2	-	.
chr10	94493057	94493076	chr10:94493057-94493076	0	AGACTAGCCTGAGCAACATA	2	3	0	ACD2	-	.
chr10	94494730	94494762	chr10:94494730-94494762	0	AGACAGGTTTCGCCATATAGGCCAGGCTAGTCT	1	1	13	B2	-	.
chr10	94498646	94498674	chr10:94498646-94498674	0	GGGCTTCACCATATTGGCCAGGCTAGTCT	1	2	9	AD1	-	.
chr10	94500257	94500288	chr10:94500257-94500288	0	GGGATTGCCCCCTAGTGTCCGTGGGAAAGTTT	1	2	12	AA2	1.0	pELS,CTCF-bound
chr10	94503089	94503119	chr10:94503089-94503119	0	GAACATCTTCCATGTTAGTACATACAAGTCT	1	2	11	AD2	-	.
chr10	94503432	94503453	chr10:94503432-94503453	0	AAGCTTTTCTACAAAAATGTTC	1	2	2	AA2	1.0	.
chr10	94506744	94506776	chr10:94506744-94506776	0	AAACCAGTTTCAGTAGTGATAGAAAGCAAGATC	1	2	13	BD3	-	.
chr10	94507306	94507330	chr10:94507306-94507330	0	GGAAAAGTTTCAGTGAAACAAGTTC	1	1	5	A1	-	.
chr10	94507483	94507505	chr10:94507483-94507505	0	AGACTTGATTTACAGAAAAGTTC	1	2	3	AD2	2.0	.
chr10	94511469	94511488	chr10:94511469-94511488	0	AAATATGCTAAAACTAGTCA	4	3	0	ACC1	-	.
chr10	94512950	94512971	chr10:94512950-94512971	0	AAAAATGTCCCCAGGCATGCCG	1	2	2	AC2	1.0	.
chr10	94516021	94516047	chr10:94516021-94516047	0	TGACTTGTTTGTTTCTGGAACTTGCCA	1	2	7	CC	-	.
chr10	94517177	94517199	chr10:94517177-94517199	0	AGACCAGCCTTGCCAACATGCCA	1	3	3	BCC1	1.0	.
chr10	94530190	94530210	chr10:94530190-94530210	0	AGGCAACTTCAAGACAAGTCC	1	1	1	A2	1.0	.
chr10	94533076	94533099	chr10:94533076-94533099	0	AGTCCTGCTTTGAAAAGCTAGTCT	1	2	4	BD4	-	.
chr10	94533875	94533898	chr10:94533875-94533898	0	AGACTTGACTTTGAGAGTAAGTCC	1	2	4	AD2	-	.
chr10	94540153	94540181	chr10:94540153-94540181	0	GGCCTTCTCTCTGATATTCAAACATGCCC	2	2	9	AD1	-	.
chr10	94540226	94540256	chr10:94540226-94540256	0	TGGATTGCTCTTCCCCCAGGCTGGCTAGCTT	1	3	11	ACC1	-	.
chr10	94541542	94541572	chr10:94541542-94541572	0	AAGCATGTCTTACTTGGTGGCAGGCAAGAGA	1	3	11	CDD3	-	.
chr10	94543956	94543987	chr10:94543956-94543987	0	CAAGTTGCTTATTTACTTGTCAGGGCTAGCTA	1	3	12	ACC1	-	pELS
chr10	94545224	94545250	chr10:94545224-94545250	0	CAGCTTGCCCTTATCCTAAACAGCTTT	1	3	7	ABC2	-	pELS,CTCF-bound
chr10	94545380	94545402	chr10:94545380-94545402	0	AGGCTGGCCCTATAAAAATGTTT	1	2	3	AB2	-	.
chr10	94549210	94549238	chr10:94549210-94549238	0	AAACATGTCTTTGGAGGCCAAACAATTAA	1	3	9	ACD2	2.0	.
chr10	94553042	94553070	chr10:94553042-94553070	0	TAAAATGTTCTATCCAAATCAACTTGTTT	1	3	9	ACC1	-	.
chr10	94553099	94553119	chr10:94553099-94553119	0	AAACTTGTCTTAGAATTCTCT	1	2	1	AA1	-	.
chr10	94555823	94555845	chr10:94555823-94555845	0	TGCCATGTTGCCGAGGCTTGTCT	1	3	3	CCD1	2.0	.
chr10	94557451	94557470	chr10:94557451-94557470	0	GAGTATGTCTAGAATAGCTT	1	2	0	AA2	-	.
chr10	94559361	94559381	chr10:94559361-94559381	0	AAGTATGTCTTGGGTAAGCTT	1	2	1	AA2	3.0	.
chr10	94560325	94560354	chr10:94560325-94560354	0	AGACTAGTTAATGGTGATGTTAAAATGCCT	1	3	10	ACC2	-	.
chr10	94561281	94561312	chr10:94561281-94561312	0	GGCCTTACCTAGGGGTTTTGAAGAACATGTTT	2	2	12	AD1	-	.
chr10	94561658	94561685	chr10:94561658-94561685	0	GATCTTGCTTTGTTGCCCAAGCTGGTCT	1	2	8	BD3	1.0	.
chr10	94564577	94564598	chr10:94564577-94564598	0	AAACCAGTTCCTTAGCATGTTT	2	2	2	BC2	-	.
chr10	94567705	94567724	chr10:94567705-94567724	0	AGACTAGTTTGGGCAACATG	2	3	0	ACD2	1.0	.
chr10	94571760	94571780	chr10:94571760-94571780	0	AGGGATGCCTTAATCTTGCTT	1	2	1	AD2	-	.
chr10	94572645	94572670	chr10:94572645-94572670	0	ACACAAGTCCATGTGTAGACATGTTT	2	1	6	D1	-	.
chr10	94578124	94578152	chr10:94578124-94578152	0	GCACATGTTTAATGGCACAAGGATTGCTT	1	2	9	AD2	-	.
chr10	94578281	94578306	chr10:94578281-94578306	0	GAACCGGTTTTGTGGAAGACAAGTTT	1	2	6	BB1	-	.
chr10	94578732	94578752	chr10:94578732-94578752	0	GTGGTAGCCCTGAGCTTGTTT	1	2	1	AD4	2.0	.
chr10	94581896	94581922	chr10:94581896-94581922	0	AAAGTTGTTACAAGATAAGACTAGTTA	1	3	7	ACC1	-	.
chr10	94582357	94582382	chr10:94582357-94582382	0	GAACATGCTTCTGGTGATCCAAGTTT	1	2	6	DD1	-	.
chr10	94583758	94583780	chr10:94583758-94583780	0	AAAATTGTTCCTTAAGATAGTCT	1	2	3	AA2	1.0	.
chr10	94585899	94585931	chr10:94585899-94585931	0	AGTCTTGTTTTTGTCTGCTTTGAAAGCTTGTAT	1	2	13	DD3	1.0	.
chr10	94586073	94586105	chr10:94586073-94586105	0	TTTCATGTTTTCCTTACAGACATGGACATGTTT	1	3	13	CDD2	-	.
chr10	94586421	94586440	chr10:94586421-94586440	7	GGACATGTTTTAACATGTTT	5	1	0	C2	-	.
chr10	94586904	94586924	chr10:94586904-94586924	0	AGGCTAGTCTCAAACTTCTGA	1	3	1	ACD2	-	.
chr10	94591466	94591490	chr10:94591466-94591490	0	AAGGTAGTTTACAATAGGCTTTTCC	1	2	5	AA2	1.0	.
chr10	94591740	94591768	chr10:94591740-94591768	0	AAACTTTCCCACTCAAATGAAAGTAGCTC	1	2	9	AA2	-	dELS
chr10	94599818	94599837	chr10:94599818-94599837	0	TAACAATTTTTAACATGTTT	3	3	0	ACC2	-	.
chr10	94602857	94602880	chr10:94602857-94602880	0	AAGCATGCTGACCTAGGCTTGCTT	2	1	4	C2	-	.
chr10	94608149	94608169	chr10:94608149-94608169	0	AAATTAGTCTAGAATATGTTT	1	2	1	AA2	-	.
chr10	94609213	94609241	chr10:94609213-94609241	0	AGGTTTCTCCATGTTGGTCAGGCTAGTCT	1	2	9	AA1	-	.
chr10	94610786	94610808	chr10:94610786-94610808	0	CGCCATGTTGGCCAGGCTAGCCT	1	3	3	CCD1	1.0	.
chr10	94612725	94612747	chr10:94612725-94612747	0	AAACTAGTCTGGTCAACATGGTG	1	3	3	CCD1	3.0	.
chr10	94615555	94615585	chr10:94615555-94615585	0	GGCCTAGTTTATGTCTTCTATGAGCATGGTT	1	2	11	DD3	-	.
chr10	94617046	94617065	chr10:94617046-94617065	0	GGGCATGCTAGTGCATGCCT	4	2	0	CD	-	.
chr10	94617967	94617987	chr10:94617967-94617987	0	GGACATGCTTCAGAGCTGTTT	2	2	1	AB1	1.0	.
chr10	94618151	94618179	chr10:94618151-94618179	0	GAACAAGATAACTCCCTCAAAACTTGCCA	1	3	9	CCD2	-	.
chr10	94625527	94625555	chr10:94625527-94625555	0	AGACATGCTATATTTTTTTCTGCTTGCCC	1	3	9	CCD2	-	.
chr10	94626738	94626757	chr10:94626738-94626757	0	GAGCTAGCTCAGACACGATC	3	2	0	BD4	1.0	dELS
chr10	94626851	94626873	chr10:94626851-94626873	0	AAGAAAGTCACAGGGGCAAGCCC	1	2	3	AC1	-	dELS
chr10	94627267	94627296	chr10:94627267-94627296	0	TTGTTTGTTTTTTTTGTCAGAGGCAAGCTT	1	3	10	ACD1	3.0	.
chr10	94627705	94627728	chr10:94627705-94627728	0	GGACATGCCTCATTATACCTGTCC	2	2	4	BD1	-	dELS,CTCF-bound
chr10	94628077	94628099	chr10:94628077-94628099	0	GAACATGTTCTTAGGACATCCTG	1	2	3	AC3	-	.
chr10	94629596	94629628	chr10:94629596-94629628	0	GGGGTTGTTTATTTTTTTCTTGTAAATTTGTTT	1	2	13	AA2	-	.
chr10	94630634	94630653	chr10:94630634-94630653	0	AAGCATGTCTATGCTTGCTA	4	2	0	CD	-	.
chr10	94632279	94632310	chr10:94632279-94632310	0	AGGAAAGTTTGGACCATTCTAGAGACTTGTTG	1	2	12	AC2	2.0	.
chr10	94633583	94633611	chr10:94633583-94633611	0	CAGCTTGCCCCATGCACCTGGAAAAGCTG	1	3	9	ACC2	-	.
chr10	94633935	94633961	chr10:94633935-94633961	0	GGACTTGCCTTGTCTCAGATGATGCTT	2	2	7	AD1	-	.
chr10	94635186	94635218	chr10:94635186-94635218	0	GAGGTTGTTTGATTTTTTCTTGTAAATTTGTTT	1	2	13	AA2	-	.
chr10	94645267	94645296	chr10:94645267-94645296	0	GGGTTTGTTCATAGAAAATCTGACAAGTTA	1	3	10	ACC1	-	.
chr10	94645898	94645924	chr10:94645898-94645924	0	GGACATCTTCAACTTTCCAGCTAGTTT	1	2	7	AC2	-	.
chr10	94652087	94652106	chr10:94652087-94652106	0	GGACATGCCTGATCTTCCTT	3	2	0	AD1	-	.
chr10	94656336	94656366	chr10:94656336-94656366	0	TAGCATCTTGGCATTTGATTAGAACATGCTC	1	3	11	ACC2	-	.
chr10	94659554	94659582	chr10:94659554-94659582	0	GGGGTTGTTTTTTTCTTGTAAATTTGTTT	1	2	9	AA2	-	.
chr10	94666609	94666638	chr10:94666609-94666638	0	AGGTAAGTCCAAAATTTGTAGGGCAGGCTC	1	2	10	AB3	1.0	.
chr10	94667012	94667043	chr10:94667012-94667043	0	TAGCTATCCTGTGTACAACTGTAAACATGCTA	1	3	12	ACC2	-	.
chr10	94671415	94671437	chr10:94671415-94671437	0	TGCCTTGTTGCTTAGGCTAGTCT	1	3	3	CCD1	-	.
chr10	94672066	94672095	chr10:94672066-94672095	0	TGACAAGTCCAAAATCTATAGGGCAACCAT	1	3	10	ACD2	3.0	.
chr10	94672511	94672537	chr10:94672511-94672537	0	AAACAAGTTGATGCATCAAGCTAACCA	1	3	7	ACC1	-	.
chr10	94675121	94675142	chr10:94675121-94675142	0	TGACTTTCCTGTGAGCATGCCA	1	3	2	ACC2	-	.
chr10	94675285	94675309	chr10:94675285-94675309	0	AAACTAGCCAGTCCTAAACTTACTC	1	2	5	AC2	-	.
chr10	94675783	94675802	chr10:94675783-94675802	0	AAGCTAGTTCAGACTCTTTA	1	3	0	ABC2	-	.
chr10	94676087	94676109	chr10:94676087-94676109	0	AAACATGCTCTTGAGACATACTG	1	2	3	AC3	1.0	.
chr10	94681018	94681042	chr10:94681018-94681042	0	AAACATGTTTGATAAAACATTGTCC	2	2	5	AD1	2.0	.
chr10	94682949	94682968	chr10:94682949-94682968	0	GGGCATATTTAGGCAAGCTC	3	1	0	A2	-	pELS,CTCF-bound
chr10	94683969	94683999	chr10:94683969-94683999	0	GAGCAAATCCTTAACCAATGTAAGTATGCTT	1	2	11	AA2	-	.
chr10	94689452	94689472	chr10:94689452-94689472	0	TGTCTTGTCCACAGCATGTCT	2	3	1	CCD1	-	.
chr10	94689726	94689752	chr10:94689726-94689752	0	GTACATGTTCTGTACAGATGCTTGTTT	1	2	7	DD2	2.0	.
chr10	94690101	94690124	chr10:94690101-94690124	0	GAACTATCTTTTCAAGGGAAGTCT	1	2	4	AA2	1.0	.
chr10	94691034	94691053	chr10:94691034-94691053	0	GAGCTATCTATGACAAGCCC	2	3	0	ACC2	1.0	.
chr10	94693685	94693711	chr10:94693685-94693711	0	TGGCATGTTTCAGCTGAAAAGAAGCCT	1	2	7	AC2	3.0	.
chr10	94697228	94697260	chr10:94697228-94697260	0	GAGAAAGCTTGGGTTACCCACAAAGGGAAGCCC	1	2	13	AA2	-	.
chr10	94704701	94704726	chr10:94704701-94704726	0	TAGCCTGTCCCGCTCTGGGCATGTTG	1	3	6	BCC1	-	.
chr10	94707655	94707676	chr10:94707655-94707676	0	AAACTTGCTACAAGACATTTCA	2	3	2	ACC1	-	.
chr10	94709036	94709063	chr10:94709036-94709063	0	GTACAAGTTTTTGTGTATAGATAAGTTT	1	2	8	AD2	-	.
chr10	94710571	94710599	chr10:94710571-94710599	0	CAGCTAGCTTAATTTTGATAGGCTATTTG	1	3	9	ACC1	1.0	.
chr10	94711794	94711813	chr10:94711794-94711813	0	AAAGAAGTCTGTACATGTCC	3	2	0	AD2	1.0	.
chr10	94712047	94712066	chr10:94712047-94712066	0	CAGGTTGCCTAGGCTAGTCT	3	2	0	AC3	-	.
chr10	94714021	94714050	chr10:94714021-94714050	0	GGGGTTGTTTTTTTTCTTGTAAATTTGTTT	1	2	10	AA2	-	.
chr10	94718589	94718610	chr10:94718589-94718610	0	GGACTTGTGTTGAGGCTAGTTA	1	2	2	CD	3.0	.
chr10	94718650	94718680	chr10:94718650-94718680	0	TAACAAGTCTCATCCAGGCAGAAACTTGGAC	1	3	11	CDD3	-	.
chr10	94719027	94719047	chr10:94719027-94719047	0	CAACTTGTTTCTGACTTTCTC	1	3	1	ACC1	-	.
chr10	94719467	94719492	chr10:94719467-94719492	0	GAACATGCTTCACTGCAGCCTTGACC	1	2	6	DD1	-	.
chr10	94719850	94719879	chr10:94719850-94719879	0	AGGCATGTGCCACCATGCCTGGCCAAGTTT	1	2	10	DD2	1.0	.
chr10	94720608	94720632	chr10:94720608-94720632	0	AATCTTGTTTCTCTTAGAGAAGCTT	1	2	5	AD2	-	.
chr10	94724515	94724541	chr10:94724515-94724541	0	AAACTACCTCATCCCCAAGGTAAGCTT	1	2	7	AA2	-	.
chr10	94728075	94728104	chr10:94728075-94728104	0	GAACAAGCTTTTAATTTGGTTATCTTGTTT	1	2	10	CD	-	.
chr10	94728894	94728920	chr10:94728894-94728920	0	CAACTTGTTTTTTTAACAGTCTTGCTA	1	3	7	CCD2	1.0	.
chr10	94729645	94729665	chr10:94729645-94729665	0	AAACAATCTTGGGACATTCTT	1	2	1	AA2	1.0	.
chr10	94729981	94730001	chr10:94729981-94730001	0	AAGTATGTTGAAAACTAGTTG	2	3	1	ACC1	1.0	.
chr10	94730290	94730312	chr10:94730290-94730312	0	AAACTTGTTTCCAAATAATGTTT	2	2	3	AD1	-	.
chr10	94731490	94731518	chr10:94731490-94731518	0	AAAAAAGCCTGAATAGCCAAAACAAACCT	1	2	9	AA2	-	.
chr10	94733734	94733753	chr10:94733734-94733753	0	AAACTTATTTAGACATTTCT	1	2	0	AA2	1.0	.
chr10	94734815	94734834	chr10:94734815-94734834	5	TGACATGTTTAGACATGTAC	4	2	0	CD	1.0	dELS
chr10	94736994	94737019	chr10:94736994-94737019	0	AGACATGTTTTGTAATAAACAATATG	1	3	6	ACD2	-	.
chr10	94741635	94741654	chr10:94741635-94741654	0	AGGCATGCATAACCATGCCT	3	2	0	DD2	-	.
chr10	94742535	94742557	chr10:94742535-94742557	0	GAGCTTGCTTTATGAACTAGGTG	1	2	3	CD	-	.
chr10	94745926	94745952	chr10:94745926-94745952	0	TTGCTTGCCACCATGTAAGACATGCCT	1	3	7	CCD1	1.0	.
chr10	94755717	94755749	chr10:94755717-94755749	0	GGGCTTGTTTGTTTTCTTCTTGTAAATTTGTTT	1	1	13	A2	-	.
chr10	94757369	94757397	chr10:94757369-94757397	0	AAACATCCTCCTTTAGCTTGGAGAAGTTT	1	2	9	AA2	1.0	.
chr10	94763692	94763715	chr10:94763692-94763715	0	GGGCAAGATTGGTGGGGCTAGTTA	1	2	4	CD	2.0	.
chr10	94764003	94764022	chr10:94764003-94764022	0	TGGCATGTCTGGAGTTGTTC	3	2	0	AC2	1.0	.
chr10	94768850	94768871	chr10:94768850-94768871	0	AAGCTTGTACTAGGGCCTGCTT	1	2	2	BD2	1.0	.
chr10	94769335	94769364	chr10:94769335-94769364	0	GGGCTATCCCTAAACCCTTGGGGCAAGACT	1	2	10	AD2	2.0	.
chr10	94770331	94770354	chr10:94770331-94770354	0	GGACAATCTTTTTTAAAAATGTCC	1	2	4	AA2	-	.
chr10	94770876	94770904	chr10:94770876-94770904	0	TGGCTTGCTGACCAGTAGGGAATTTGTCC	1	3	9	ACC2	-	.
chr10	94772223	94772247	chr10:94772223-94772247	0	GGAATAGTTTTTGTTAGGCCTGCTT	1	2	5	AB2	-	.
chr10	94772437	94772466	chr10:94772437-94772466	0	GGACTAGCCTTGGAGAAGAGAGGCAAGAGG	1	3	10	CDD3	1.0	.
chr10	94772508	94772535	chr10:94772508-94772535	0	AGGATAGCTAGGATAGATAGGCAAGTCT	1	2	8	AC1	1.0	.
chr10	94778247	94778274	chr10:94778247-94778274	0	AAACAAGCCTGTTCAAGATGACTTCCCC	1	2	8	AC1	-	dELS
chr10	94784361	94784386	chr10:94784361-94784386	0	GTGTATGTTTCTTTATGGGCATGTTT	1	2	6	AD4	-	.
chr10	94785744	94785764	chr10:94785744-94785764	0	AAGCAAGCTGGAAGCCTGCCC	1	2	1	BC2	-	.
chr10	94785784	94785808	chr10:94785784-94785808	0	GAACTACCTGTGACTAGGCATGTTC	1	2	5	AC1	-	.
chr10	94786431	94786453	chr10:94786431-94786453	0	GGTTTAGTTTGAAAGGCAAGTTT	1	2	3	AD4	-	.
chr10	94789187	94789217	chr10:94789187-94789217	0	GGGGTTGTTTTTTTTTCTTTTAAATTTGTTT	1	2	11	AA2	3.0	.
chr10	94790719	94790747	chr10:94790719-94790747	0	CAACTTGATCGTGGTGGATAAGCTTGTTG	1	3	9	CCD2	-	.
chr10	94793296	94793324	chr10:94793296-94793324	0	AAACATCTTCCTTTAGCTTGGAGAAGTTT	1	2	9	AA2	-	.
chr10	94799944	94799972	chr10:94799944-94799972	0	GAACATGCTCCTTTAGCTTGGAGAAGTTT	1	1	9	A2	1.0	.
chr10	94800568	94800596	chr10:94800568-94800596	0	AGGGATGTTTAAGTCTGCAGAAGTTGTCT	1	2	9	AA2	2.0	.
chr10	94804203	94804230	chr10:94804203-94804230	0	GACCATTTCCAGGTCACCAAGCTAGTCC	2	2	8	AD1	1.0	.
chr10	94809285	94809308	chr10:94809285-94809308	0	AGATTTGTTCCTAGAGAGTTGTTT	1	2	4	AA2	-	.
chr10	94810516	94810544	chr10:94810516-94810544	0	GGGCTTTTTTTTGCTTGGTGGGCTATTCC	1	2	9	AA2	1.0	.
chr10	94812782	94812812	chr10:94812782-94812812	0	TAGCTTCTTTGCAATGGGTTAGAACATGCTC	1	2	11	AC1	-	.
chr10	94813144	94813176	chr10:94813144-94813176	0	GAGTTTGCTTGAGGTCCACTCCAAACCTTGTTT	1	2	13	AD2	2.0	.
chr10	94815378	94815402	chr10:94815378-94815402	0	GGACTTGTTAGAAAGTAATATGTTT	1	3	5	ACC2	1.0	.
chr10	94817420	94817452	chr10:94817420-94817452	0	GGGGTTGTTTGTTTTTTTCTTGTAAATTTGTTT	1	2	13	AA2	-	.
chr10	94820883	94820911	chr10:94820883-94820911	0	AGACCAGCCTGGCCAATATGGCCAAGCCC	1	2	9	BD2	1.0	.
chr10	94822646	94822676	chr10:94822646-94822676	0	AAACTGCTTTCCACAGTGACTGAACTAGTTT	1	2	11	AB1	1.0	.
chr10	94825498	94825530	chr10:94825498-94825530	0	GGGGTTGTTTGTTTTTTTCTTGTAAATTTGTTT	1	2	13	AA2	-	.
chr10	94830832	94830859	chr10:94830832-94830859	0	AGGCATGCAATGTGAAATAAGCATGTCA	1	3	8	CCD2	1.0	.
chr10	94831690	94831716	chr10:94831690-94831716	0	TAACATGTCTTCTTTTGAGAAATGTCT	1	2	7	AC2	-	.
chr10	94836421	94836443	chr10:94836421-94836443	0	AGTCTTGCCCTGTTGGCAAGCTT	1	2	3	CD	-	.
chr10	94837782	94837802	chr10:94837782-94837802	0	GGGCTTGCCCCAGGCACCCTC	1	2	1	AB4	1.0	.
chr10	94837971	94837994	chr10:94837971-94837994	0	AAGCAAGCCCTATTAGACATATAA	1	3	4	ACD2	2.0	.
chr10	94843006	94843032	chr10:94843006-94843032	0	AAACTACCTCATTCCCAAGGTAAGTTT	1	2	7	AA2	1.0	.
chr10	94846263	94846283	chr10:94846263-94846283	0	AAATTTTCTTCGGGCTTGTTT	1	2	1	AA1	1.0	.
chr10	94849386	94849410	chr10:94849386-94849410	0	AAGCAAGTTCATTTTAAATTAGCTG	1	2	5	AC1	-	.
chr10	94851635	94851666	chr10:94851635-94851666	0	CAGCAAGTTCACTGTCTGGTGAGGGCCTGTTC	1	2	12	BC2	2.0	.
chr10	94852248	94852267	chr10:94852248-94852267	0	TAACATGTTTAGACATGTGA	4	3	0	CCD1	-	.
chr10	94856649	94856681	chr10:94856649-94856681	0	GAGGTTGTTTGATTTTTTCTTGTAAATTTGTTT	1	2	13	AA2	1.0	.
chr10	94857461	94857489	chr10:94857461-94857489	0	AAGCATCCTTGTTTAGCTTGGAGAAGTTT	1	2	9	AA2	1.0	.
chr10	94858539	94858571	chr10:94858539-94858571	0	CAACAAGTCCCAATGAGATGAACCAGGTAGTTC	1	3	13	ACC2	-	.
chr10	94865887	94865908	chr10:94865887-94865908	0	GGGCTTCCACTTGAACATGCTT	2	2	2	AD1	1.0	.
chr10	94871070	94871100	chr10:94871070-94871100	0	CAAATAGCCAAAATATATATGAAACATGCTC	1	3	11	ACC1	1.0	.
chr10	94873910	94873938	chr10:94873910-94873938	0	GAACAATTTTATGAAAACAGAACAAACCC	1	2	9	AA2	2.0	.
chr10	94875110	94875135	chr10:94875110-94875135	0	CCAGTTGCTCTCTTTGGAGCAAGTCT	1	3	6	ACD1	1.0	.
chr10	94875269	94875288	chr10:94875269-94875288	0	CAACTAGTCTAAACTTTGCT	2	3	0	ACD2	2.0	.
chr10	94878009	94878037	chr10:94878009-94878037	0	AAGGAAGTTCTATTTTCAAGGATTTGTTT	1	2	9	AA2	-	.
chr10	94879547	94879566	chr10:94879547-94879566	0	GGGCATGGTTAGACATTTCT	3	2	0	AD2	-	.
chr10	94879572	94879598	chr10:94879572-94879598	0	CAGCTTCCTCTTGGTTGGGACTTGCTG	1	3	7	ACC2	-	.
chr10	94879832	94879857	chr10:94879832-94879857	0	GAACTTGCCCCACCATGAGCCTCCCT	1	2	6	AB1	-	.
chr10	94882363	94882390	chr10:94882363-94882390	0	AAATAAATCCACATTTAAAAGCATGTTC	2	2	8	AA1	2.0	.
chr10	94882928	94882958	chr10:94882928-94882958	0	GGGGATGTTCCCACTAGGAGCCAACTTGTCT	1	2	11	AC2	-	.
chr10	94883313	94883335	chr10:94883313-94883335	0	GGAAAAGTCTAAAGAACTTGCTG	1	2	3	AC2	-	.
chr10	94887656	94887683	chr10:94887656-94887683	0	TACCATGTTTGTGGACAGAGACTTGCCT	1	2	8	CD	-	.
chr10	94887811	94887835	chr10:94887811-94887835	0	AAATTTATTTTCAAAGAACAAGCTT	1	2	5	AA1	1.0	.
chr10	94890031	94890051	chr10:94890031-94890051	0	GGAGATGCTGGCGGCATGCTT	2	3	1	ACC1	1.0	.
chr10	94893535	94893563	chr10:94893535-94893563	0	AAACTACTCCAAGCTAAAGGAGGAAGTTT	1	2	9	AA2	1.0	.
chr10	94897874	94897903	chr10:94897874-94897903	0	AGAGTAGTTTGATCATCTGAAGACTTCTCT	1	2	10	AA2	1.0	.
chr10	94898583	94898606	chr10:94898583-94898606	0	TGCTTTGTTTACCTAAGCAAGCCT	1	3	4	ACD1	1.0	.
chr10	94900459	94900491	chr10:94900459-94900491	0	AAACAAATTTACAAGGAAAAAACAAACAACCCC	1	2	13	AA2	-	.
chr10	94903081	94903104	chr10:94903081-94903104	0	AAACATGTTTGATAAAACATTGTT	1	2	4	AD4	1.0	.
chr10	94904993	94905012	chr10:94904993-94905012	0	GGGCATATTTAGGCAAGCTC	3	1	0	A2	-	.
chr10	94906047	94906077	chr10:94906047-94906077	0	GAGCAAATCCTTAACCAATGTAAGTATGCTT	1	2	11	AA2	2.0	.
chr10	94906905	94906934	chr10:94906905-94906934	0	TGGATTGTCTCTTGACTCTATGACTTGTTT	1	3	10	ACC1	1.0	.
chr10	94908061	94908088	chr10:94908061-94908088	0	AAATATGTTGTTAGCTGTGGGCTTGTCA	1	3	8	ACC1	4.0	.
chr10	94908166	94908185	chr10:94908166-94908185	0	GAACATTCCTCAACATGCCT	3	2	0	AC2	1.0	.
chr10	94909671	94909699	chr10:94909671-94909699	0	AAACTTCTCTGAACTAAAGGAGGAAGTTC	1	2	9	AA2	1.0	.
chr10	94912207	94912233	chr10:94912207-94912233	0	AAACTAGTTCAACCATTGTGCAAGTTG	1	2	7	CD	3.0	.
chr10	94913341	94913373	chr10:94913341-94913373	0	AAACAAATTTACAAGAAAAAATCAAACAACCCC	1	2	13	AA2	2.0	.
chr10	94916468	94916496	chr10:94916468-94916496	0	AAGCTATTCTATATGATACTAACATGCTG	1	3	9	ACC2	1.0	.
chr10	94922232	94922254	chr10:94922232-94922254	0	AGACCAGTCTTTTGAACTAACCC	1	2	3	AB3	2.0	.
chr10	94924066	94924094	chr10:94924066-94924094	0	GAGTTTGTTTTGTTTTGCTAAAATTGCTC	1	2	9	AA2	-	.
chr10	94924831	94924859	chr10:94924831-94924859	0	AGACAAGTCTCAGTCAATTTAGGAAGCTT	1	2	9	AC1	-	.
chr10	94926050	94926076	chr10:94926050-94926076	0	GGACAAATTCATTTGCAAAATAAGTTT	1	2	7	AA2	1.0	.
chr10	94937841	94937869	chr10:94937841-94937869	0	AAGTTTGTTTTATTTTGCTAAAATTGTTC	1	2	9	AA2	-	.
chr10	94940570	94940593	chr10:94940570-94940593	0	GGGCAAGGTTGGCAAGACTAGCTA	1	2	4	CD	-	.
chr10	94942684	94942715	chr10:94942684-94942715	0	GAACATGTCACCAGAGAATACTTGACAAGTCA	1	3	12	CCC	2.0	.
chr10	94946916	94946948	chr10:94946916-94946948	0	AGACCAGCCTGACCAACATGGAGGAACCTGTCT	1	2	13	BB2	1.0	.
chr10	94948702	94948733	chr10:94948702-94948733	0	GGACTAGCTTTGTACTATCAATCAGGTTGTCC	1	2	12	AC1	-	.
chr10	94949339	94949368	chr10:94949339-94949368	0	TGACTAGTTCTGTGTTTACTAAGGATGTTT	1	2	10	AC2	1.0	.
chr10	94954266	94954290	chr10:94954266-94954290	0	GAACTACCTGTGACCAGGCAAGTTC	1	2	5	AC1	1.0	.
chr10	94954797	94954819	chr10:94954797-94954819	0	GGTTTAGTTTAAAAGGCAAGTTT	1	2	3	AD4	-	.
chr10	94959575	94959603	chr10:94959575-94959603	0	AAACTTCCTCCTTTAGCTCAGACTAGTTT	1	1	9	A2	-	.
chr10	94961289	94961319	chr10:94961289-94961319	0	AAACTGGTTTCCATAGTGGCTGAACTAACTT	1	2	11	AB2	1.0	.
chr10	94965082	94965104	chr10:94965082-94965104	0	AGACTAGCCTGGGTAACATGGCA	1	3	3	CCD1	-	.
chr10	94966324	94966353	chr10:94966324-94966353	0	GGGCTTTTTTTTTGCTTGGTGAGCTATTCC	1	2	10	AA2	1.0	.
chr10	94967322	94967353	chr10:94967322-94967353	0	AAGCCTCTTTGTAGGTCTTTAAGAACTTGCTT	1	2	12	AB1	-	.
chr10	94968428	94968458	chr10:94968428-94968458	0	TAGCTTCTTTGCAATGGGTTAGAACATGCTC	1	2	11	AC1	1.0	.
chr10	94968791	94968823	chr10:94968791-94968823	0	GAGTTTGCTTGAGGTCCACTCCAAACCTTGTTT	1	2	13	AD2	-	.
chr10	94971925	94971944	chr10:94971925-94971944	0	AATAAAGTTTGGGCAAGTTG	2	3	0	ACD1	-	.
chr10	94974251	94974281	chr10:94974251-94974281	0	AAACTGGTTTCCACAGTGGCTGAACTAGTTT	1	1	11	B2	1.0	.
chr10	94976425	94976452	chr10:94976425-94976452	0	AGGCATGCAATGTGAAATAAGCATGTCA	1	3	8	CCD2	1.0	.
chr10	94978130	94978158	chr10:94978130-94978158	0	GAGTTAACTCTAGATACGTGAACTTGTTT	1	2	9	AA1	-	.
chr10	94980536	94980563	chr10:94980536-94980563	0	AAACTTGTTCCATCTTCTTGCCAAGCTG	1	3	8	CCD2	1.0	.
chr10	94981352	94981378	chr10:94981352-94981378	0	AAACTATCTCATTCCCAAGGTAAGTTT	1	2	7	AA2	3.0	.
chr10	94987720	94987751	chr10:94987720-94987751	0	CAGCAAGTTCAGTGTCTGATGTGGGCCTGTTC	1	2	12	BC2	-	.
chr10	94988328	94988347	chr10:94988328-94988347	1	TGACATGTTTAGACATGTGC	4	2	0	CD	-	.
chr10	94990352	94990374	chr10:94990352-94990374	0	CACCATGCTGGCCAGACTAGTCT	1	3	3	CCD1	-	.
chr10	94993592	94993614	chr10:94993592-94993614	0	AGCCAAGTTTGGCAGAGAAGCTC	1	2	3	AD2	3.0	.
chr10	94993726	94993755	chr10:94993726-94993755	0	AAGATAGTTTTCTGAAGTGGAGAGTTGCCC	1	2	10	AA2	-	.
chr10	94995579	94995607	chr10:94995579-94995607	0	AAATTTGCTTAAACCTTCAAAACAATTTT	1	2	9	AA2	-	.
chr10	94997264	94997286	chr10:94997264-94997286	0	GGACAAGCCCAGAAGACATTTTT	2	1	3	A1	-	.
chr10	95003460	95003483	chr10:95003460-95003483	0	AAACTTTTCCACTAAAGAAAGTCC	1	2	4	AA2	-	.
chr10	95007094	95007115	chr10:95007094-95007115	0	GGGCTTCACCTTGAACATGCTT	2	2	2	AD1	-	.
chr10	95007491	95007511	chr10:95007491-95007511	0	ATGCAACTCCAGGACAAGCTT	1	2	1	AD1	-	.
chr10	95008595	95008614	chr10:95008595-95008614	0	AAACATACCTGAGCATGTAT	3	2	0	AD2	3.0	.
chr10	95011396	95011420	chr10:95011396-95011420	0	AAATTTATTTTCAAAGAACAAGCTT	1	2	5	AA1	1.0	.
chr10	95016115	95016147	chr10:95016115-95016147	0	GGGGTTGTTTGTTTTTTTCTTGTAAATTTGTTT	1	2	13	AA2	-	.
chr10	95022413	95022441	chr10:95022413-95022441	0	GAATATGCTCCTTTAGCTTGGAGAAGTTT	1	2	9	AA2	-	.
chr10	95023843	95023871	chr10:95023843-95023871	0	GAACTTGTTCCAGAACTGAGTTCAAGTCC	1	2	9	DD1	1.0	.
chr10	95025703	95025731	chr10:95025703-95025731	0	GAACATGCTCCTTTAACTTGGAGGAGCTT	2	2	9	AB1	1.0	.
chr10	95029419	95029450	chr10:95029419-95029450	0	GAGCAAGTTGTTTGGTTTCCACATACTTGTTT	1	2	12	CD	-	.
chr10	95030975	95031007	chr10:95030975-95031007	0	GAACTTTTCCTGAATCTTTTCCTAAACTAGGTT	1	2	13	AD2	-	.
chr10	95031719	95031740	chr10:95031719-95031740	0	GGACAATCTTGAGCACATGTTT	1	2	2	AD2	1.0	.
chr10	95032113	95032133	chr10:95032113-95032133	0	AAACAACTCCAAGGAAAGTTT	1	2	1	AA2	1.0	.
chr10	95032753	95032781	chr10:95032753-95032781	0	GAACAAGTATCAGCTTTGAAAGCAGGTCT	1	2	9	BD2	2.0	.
chr10	95036569	95036600	chr10:95036569-95036600	0	AAGGTTGTTTCTTCCCTTGGACAGACTTTCTC	1	2	12	AA2	-	.
chr10	95037262	95037286	chr10:95037262-95037286	0	AAAATAGCTCCATGCGGGCAAGTCC	1	1	5	A1	-	.
chr10	95039198	95039219	chr10:95039198-95039219	0	AAGCTTGCTAAAGAGCTTTCCA	1	3	2	ACC1	-	.
chr10	95042882	95042908	chr10:95042882-95042908	0	AAGCTTACCTTGGGGATGAGGTAGTTT	1	2	7	AA2	1.0	.
chr10	95044495	95044516	chr10:95044495-95044516	0	GGTCTTTTCTCCAGACTTGTTT	1	2	2	AD1	-	.
chr10	95046454	95046477	chr10:95046454-95046477	0	TAACAAGCTATCAAGAACTACCCC	1	3	4	ACC1	1.0	.
chr10	95050319	95050349	chr10:95050319-95050349	0	GGACATGCCTGGGTACTGGAAGAATTTGCTT	1	1	11	A2	1.0	.
chr10	95050447	95050467	chr10:95050447-95050467	0	CAGCAAGCTTTGGGCAAGACC	1	2	1	CD	-	dELS
chr10	95057430	95057457	chr10:95057430-95057457	0	GGGCTTGTTTGCAGAAATTGACAAGTTT	1	1	8	C2	-	.
chr10	95057491	95057521	chr10:95057491-95057521	0	AAAAAAGCCCAAATAGTCTTGAAAAAAGCTT	1	2	11	AA2	1.0	.
chr10	95070422	95070450	chr10:95070422-95070450	0	GAACAATTTTAGAAAAACAAAACAAACCC	1	2	9	AA2	1.0	.
chr10	95070984	95071007	chr10:95070984-95071007	0	AGGCATGCTCTGAAAAGATTACCT	2	2	4	AA1	-	.
chr10	95071557	95071585	chr10:95071557-95071585	0	AAGCTAGTTTATTTGGATAAAATAAGTTC	1	1	9	A2	-	.
chr10	95079673	95079696	chr10:95079673-95079696	0	AGGCTTGCTTAGGTAAACAAAGCA	1	3	4	ACD2	-	.
chr10	95080671	95080694	chr10:95080671-95080694	0	GAACTTCCCCAATCTAGCAAGTCA	1	3	4	ACC2	2.0	.
chr10	95087614	95087646	chr10:95087614-95087646	0	GAGCATGTTAGCCCATGGGGGAGAGGCTTGCGG	1	3	13	CCD1	1.0	.
chr10	95090440	95090471	chr10:95090440-95090471	0	TAACAAGCTTATAAGAAAACCTAGGCAATACC	1	3	12	ACD2	-	.
chr10	95092097	95092119	chr10:95092097-95092119	0	GGGCAAGTTCCTTAGGCTGTCTT	1	2	3	AB4	1.0	.
chr10	95092626	95092651	chr10:95092626-95092651	0	GGGCTGGTCGCCTAAGAGACTTGCCT	1	2	6	BC1	1.0	.
chr10	95092985	95093012	chr10:95092985-95093012	0	AAACATGTTGTACCCTATAAATATGTCT	1	2	8	AC2	1.0	.
chr10	95096940	95096964	chr10:95096940-95096964	0	AGGTATCCCTGGATGAGACTAGTTT	2	2	5	AA1	1.0	.
chr10	95097748	95097769	chr10:95097748-95097769	0	AGAATAGCTTCAGAGCAACTCT	1	2	2	AA2	-	.
chr10	95100385	95100412	chr10:95100385-95100412	0	AAATATGTTTACACTAGGGAGCATTCCC	1	2	8	AA2	2.0	.
chr10	95102644	95102672	chr10:95102644-95102672	0	AAGACAGTCCATCAAGATTAAGCTAGCCT	1	2	9	AB4	1.0	.
chr10	95103452	95103484	chr10:95103452-95103484	0	AGACTTGTATCAAGAATATATAAGAACTTTTCC	1	2	13	AD2	-	.
chr10	95106108	95106136	chr10:95106108-95106136	0	GGGGTTGTTTTTTTCCTGTAAATTTGTTT	1	2	9	AA2	-	.
chr10	95110208	95110236	chr10:95110208-95110236	0	GAACATGCTCCTTTAGCTCAGATAAGTTT	1	1	9	A2	-	.
chr10	95116462	95116481	chr10:95116462-95116481	0	GAACATTTTAAGACTTGTTT	3	2	0	AC1	-	.
chr10	95118000	95118026	chr10:95118000-95118026	0	ATGCATGTCCCTGCAAAGGACATGATC	1	2	7	DD3	-	.
chr10	95119909	95119940	chr10:95119909-95119940	0	AAGCCTCTTTGTGGGTCTCTAAGAACTTGTTT	1	2	12	AB1	-	.
chr10	95121208	95121236	chr10:95121208-95121236	0	GAACATGCTCCTTTACCTCAGTAAAGTTT	2	2	9	AD1	2.0	.
chr10	95123843	95123863	chr10:95123843-95123863	0	TCACTTGTCCTAAACATGCCG	2	3	1	CCD1	1.0	.
chr10	95124473	95124503	chr10:95124473-95124503	0	GGACATTCCTCTAGGTTGTCAGGGGTTGCTC	1	2	11	AA2	1.0	.
chr10	95125505	95125535	chr10:95125505-95125535	0	TGACTTGGCTGCCTGATCAGCTAACATGTTT	1	3	11	CCD2	-	.
chr10	95126401	95126425	chr10:95126401-95126425	0	AAGCAAGCCTTGTTGTAACTGGTTA	1	3	5	BCC1	-	.
chr10	95126855	95126883	chr10:95126855-95126883	0	GAGCCTGTCCAAACAAAAGAGGATTGTCT	1	2	9	AB2	3.0	.
chr10	95128110	95128137	chr10:95128110-95128137	0	AAACTTGTCCTTCAGGATGAGCTGTCCC	1	2	8	AB4	-	.
chr10	95129290	95129321	chr10:95129290-95129321	0	GGGAAAGTTTGAAACCTTCCAGAGACTTGTTG	1	2	12	AC2	-	.
chr10	95133656	95133675	chr10:95133656-95133675	0	AAACTGGTTCAAACATGGCC	2	2	0	BD2	-	.
chr10	95133710	95133733	chr10:95133710-95133733	0	CTACATGTTTTCCCCAGCAAGCCT	1	3	4	CCD1	-	.
chr10	95134399	95134419	chr10:95134399-95134419	0	GTGCAAGCTTCCAGCTTGTTT	1	2	1	CD	1.0	.
chr10	95134939	95134963	chr10:95134939-95134963	0	GAATATTTTCTGCCTAAACATGTTT	2	2	5	AA1	-	.
chr10	95136599	95136627	chr10:95136599-95136627	0	CAGCAAGTCCACTGTGGCCAGACTGCCTC	1	3	9	ABC2	-	.
chr10	95137326	95137354	chr10:95137326-95137354	0	AAACTCCTCTCAGCTAAAGGAGCATGTTC	2	2	9	AB1	-	.
chr10	95137880	95137912	chr10:95137880-95137912	0	GAGAAAGTCTGGTTTATCCACAAAGGGAAGCCC	1	2	13	AA2	1.0	.
chr10	95141175	95141203	chr10:95141175-95141203	0	AAGCAAATTTACAAGCAACGAACAACCCC	1	2	9	AA2	1.0	.
chr10	95148956	95148979	chr10:95148956-95148979	0	GAACTTCCCCAATCTAGCAAGTCA	1	3	4	ACC2	-	.
chr10	95151570	95151600	chr10:95151570-95151600	0	CAAATTGTCCCTGTTTGCAGACGACATGCTT	1	3	11	ACC1	-	.
chr10	95152657	95152689	chr10:95152657-95152689	0	AAACAAATTTACAAGAAAAAAACAAACAACCCC	1	2	13	AA2	1.0	.
chr10	95157561	95157589	chr10:95157561-95157589	0	CAACAAGCCTATCCACTACAATCAAGTCA	1	3	9	CCD2	-	.
chr10	95159068	95159100	chr10:95159068-95159100	0	AAACAAATTTACAATAAAAAAGCAAACAACCCC	1	2	13	AA2	-	.
chr10	95159986	95160006	chr10:95159986-95160006	0	GGGCATGCTTTAGTCAAGTCA	2	2	1	CD	-	.
chr10	95164715	95164743	chr10:95164715-95164743	0	AAACAAATTTACAAGAAAAAAACAACCCC	1	2	9	AA2	-	.
chr10	95167086	95167114	chr10:95167086-95167114	0	AAACAAATTTACAAGAAAAAAACAACCCC	1	2	9	AA2	-	.
chr10	95168220	95168239	chr10:95168220-95168239	0	AAAGATGTCCAGGCTGGTCT	4	2	0	AB3	-	.
chr10	95170534	95170560	chr10:95170534-95170560	0	AGGCAGGTCCCTCATGGAGGCAAGGCC	1	2	7	BD2	1.0	.
chr10	95172070	95172096	chr10:95172070-95172096	0	AGACTAGCCTACCATCAGAACATGAAC	1	2	7	DD4	-	.
chr10	95174092	95174124	chr10:95174092-95174124	0	GGGGTTGTTTGTTTTTTTCTTGTAGATTTGTTT	1	2	13	AA2	2.0	.
chr10	95176955	95176978	chr10:95176955-95176978	0	AAGGCTGCCTTAGTAAGCTTGCTA	1	3	4	ABC1	-	.
chr10	95179950	95179970	chr10:95179950-95179970	0	TGAGTTGTTGGGAACATGCTC	2	3	1	ACC1	-	.
chr10	95181419	95181450	chr10:95181419-95181450	0	AATCTTATTTAATAGAAGATTTAAACTAGTTC	1	2	12	AD1	-	.
chr10	95191590	95191615	chr10:95191590-95191615	0	GGACTTTCTGATACATAGACTAGTTT	1	2	6	AC1	-	.
chr10	95192494	95192517	chr10:95192494-95192517	0	TGGCAAGTTGTTTCAGAAATGCCC	1	3	4	ACC2	-	.
chr10	95195511	95195536	chr10:95195511-95195536	0	GGACTTGCTTACTCTCTGGCTAGGTA	1	3	6	CCD1	-	.
chr10	95197579	95197600	chr10:95197579-95197600	0	AAGCATTGCTGCAAACATGTCT	2	2	2	AD1	2.0	.
chr10	95199641	95199673	chr10:95199641-95199673	0	AAACAAATTCACAAGAAAAAAACAAACAACCCC	1	2	13	AA2	-	.
chr10	95203005	95203025	chr10:95203005-95203025	0	TGACATGTTAGGAACTAGGCT	2	3	1	CCD1	-	.
chr10	95210260	95210286	chr10:95210260-95210286	0	TGACATGTTTTGGAAGTAGAGTTGTCA	1	3	7	ACC2	1.0	.
chr10	95215012	95215042	chr10:95215012-95215042	0	AAACTTGCCCATTCACTGTGTAAGCACACTG	1	3	11	ABC2	-	dELS
chr10	95215196	95215220	chr10:95215196-95215220	0	GAACTAGTTTCCACCTGACAATTCC	1	2	5	AC1	-	.
chr10	95215278	95215302	chr10:95215278-95215302	0	GTACAAGTCTGAGTGGAGGATGTTT	1	2	5	AD2	1.0	.
chr10	95216125	95216152	chr10:95216125-95216152	0	AGACTTGCTATGTTGCCCAGACTGGTTT	1	2	8	BC2	1.0	.
chr10	95218341	95218361	chr10:95218341-95218361	0	AAACATATTTCAAACAAGCCT	1	1	1	A2	-	.
chr10	95218594	95218613	chr10:95218594-95218613	0	AGACAAGATCAAAATAGCCC	2	2	0	AD2	-	.
chr10	95219865	95219894	chr10:95219865-95219894	0	AAACTTGTCTGCATTTCTTTGAACAGGGTC	1	2	10	BD4	2.0	.
chr10	95226368	95226387	chr10:95226368-95226387	0	AGACTAGCCTGGGCAACATG	2	3	0	ACD2	1.0	.
chr10	95229006	95229030	chr10:95229006-95229030	0	AGAAATGCTCTAGCGTAACTTGCCT	1	2	5	AC2	-	.
chr10	95230314	95230340	chr10:95230314-95230340	0	GAGGTTGTTTCCAATTTAAGAATGCCT	1	2	7	AA2	2.0	pELS
chr10	95232066	95232094	chr10:95232066-95232094	0	GGGTTTGCCCATGTTGGCCAGGCTGGTCT	1	2	9	AB3	-	.
chr10	95233493	95233522	chr10:95233493-95233522	0	GGACTTCTTTTCTCCTTACAAAGCCAGCTC	1	2	10	AB2	1.0	.
chr10	95233587	95233606	chr10:95233587-95233606	0	AATCAAGTCTGGGCTTCCTC	2	2	0	AD3	1.0	.
chr10	95233763	95233784	chr10:95233763-95233784	0	GGGATTGCTCTGGAAGATGCCT	1	2	2	AA2	1.0	.
chr10	95237427	95237448	chr10:95237427-95237448	0	GAGCTTGTTAAGATGCAAGTTG	1	3	2	CCD2	-	dELS,CTCF-bound
chr10	95237981	95238008	chr10:95237981-95238008	2	GGGCATGCTTCTCACAGTAGATTTGATC	2	2	8	AD1	-	dELS
chr10	95238251	95238281	chr10:95238251-95238281	0	CAACTGGCCTCCAATCATAAGGGACTTGCTT	1	2	11	BC1	1.0	.
chr10	95238597	95238617	chr10:95238597-95238617	1	AGGCAACTTCTGAGCATTTCC	1	2	1	AA2	-	.
chr10	95238890	95238918	chr10:95238890-95238918	0	AGAAAAGCCCAAAAAGCCAAGACAATCCT	1	2	9	AA2	1.0	.
chr10	95242535	95242563	chr10:95242535-95242563	0	AAACTAGCCGGGCATTGTGGGACGTGCCT	1	2	9	BC2	2.0	.
chr10	95243295	95243323	chr10:95243295-95243323	0	CAACTAGCTTATAGTGAAAATACTAGCTT	1	2	9	CD	-	dELS,CTCF-bound
chr10	95243588	95243618	chr10:95243588-95243618	0	AAACGAGCCTCGGTACTTGCTGAACTAGTCT	1	1	11	B1	2.0	.
chr10	95245945	95245970	chr10:95245945-95245970	0	GCACAAGCCTCTCAGCCAACATGCCA	1	3	6	CCD1	-	dELS,CTCF-bound
chr10	95246404	95246431	chr10:95246404-95246431	0	CATAATGTCTTCAGTGAGAAGCATGTCT	1	3	8	ACD1	-	.
chr10	95246756	95246782	chr10:95246756-95246782	0	ACACATGCCCCCAAGCAAAGCCAGCCC	1	2	7	BD2	2.0	dELS,CTCF-bound
chr10	95247353	95247381	chr10:95247353-95247381	0	GAGCATGGTCTAAGCTGTAAAGAATGTTT	1	2	9	AD2	-	dELS,CTCF-bound
chr10	95247986	95248005	chr10:95247986-95248005	1	GGGCAAGCCAGGCCTTGTCT	3	2	0	CD	-	dELS,CTCF-bound
chr10	95249045	95249075	chr10:95249045-95249075	0	AAGTAAGCCCCAGGAGGGCAGGAGCATGGCC	1	2	11	AD3	-	.
chr10	95249695	95249716	chr10:95249695-95249716	0	AGACAACCTCTGGGGCACGTTC	1	2	2	AB2	2.0	.
chr10	95250110	95250135	chr10:95250110-95250135	0	GAACTTGCCCCATAATAAGCATATTA	1	2	6	AC3	-	.
chr10	95253352	95253382	chr10:95253352-95253382	0	AAGCTACCCTAACAATGTTTAAAGGAAGTTC	1	2	11	AA2	-	.
chr10	95255204	95255233	chr10:95255204-95255233	0	AAACAATTTTAAAAGAATTAAAACTAATCC	1	2	10	AA2	-	.
chr10	95259600	95259627	chr10:95259600-95259627	0	AGGAATGCCCGCACAGCAGAGCCAGTTT	1	2	8	AB2	-	.
chr10	95260701	95260721	chr10:95260701-95260721	1	AAAGAAATCCAGGGCAAGCCC	1	2	1	AA1	1.0	dELS
chr10	95262370	95262398	chr10:95262370-95262398	0	AGAAAGGTTCTCAGAGCTAAGGCAAGTTT	1	2	9	AB1	2.0	.
chr10	95262675	95262695	chr10:95262675-95262695	0	GGGCAATTCCTAACCTAGTCC	1	2	1	AD2	2.0	.
chr10	95263134	95263164	chr10:95263134-95263164	0	AAGCTTGTCTCAAAAAAAAAAAAAAAAGACT	1	2	11	AD1	2.0	.
chr10	95263202	95263231	chr10:95263202-95263231	0	GGACATGCCTCCTCAGTCCCCAGCAAGGCA	1	3	10	CCD1	-	.
chr10	95264518	95264540	chr10:95264518-95264540	0	GAGCAAGTTAGACAAGCAAGGTA	1	3	3	CCD1	-	dELS,CTCF-bound
chr10	95266832	95266852	chr10:95266832-95266852	0	AGGCAGATTCAGGGCTTGCCT	1	2	1	AB1	-	dELS
chr10	95267427	95267446	chr10:95267427-95267446	0	AAACTAACTGTGGCATGTTT	3	3	0	ACC2	-	dELS
chr10	95268016	95268035	chr10:95268016-95268035	0	AAACATCTCTAAGTTTGTCC	1	2	0	AA2	-	.
chr10	95275810	95275829	chr10:95275810-95275829	0	GGACAAGCTAGAACCAGTCT	3	2	0	BC2	-	dELS
chr10	95277203	95277224	chr10:95277203-95277224	0	AGACTTGTCTCAGAACAAGAAA	1	3	2	CDD3	-	.
chr10	95277777	95277802	chr10:95277777-95277802	0	CTGCTTGCTTAGAGGCCAACATGTTC	1	3	6	CCD1	1.0	dELS
chr10	95279769	95279790	chr10:95279769-95279790	0	AAACAAGCCAAGCAACATTCTT	2	3	2	ACC1	1.0	.
chr10	95281378	95281397	chr10:95281378-95281397	0	AAACTAGTCCGGGCAACACA	2	3	0	ACD2	1.0	dELS,CTCF-bound
chr10	95282015	95282035	chr10:95282015-95282035	1	AGACAAGCCTAAGACAAGCCT	2	0	1	0	1.0	.
chr10	95282960	95282981	chr10:95282960-95282981	0	TCAAAAGTTTCCAAACAAGCTC	1	3	2	ACD1	2.0	.
chr10	95284169	95284188	chr10:95284169-95284188	0	GAAAATTCTCAAACTTGTCC	2	2	0	AA1	-	.
chr10	95286156	95286178	chr10:95286156-95286178	0	AGACAAGCCTGGCCAACATGGCG	1	3	3	CCD1	1.0	.
chr10	95286590	95286610	chr10:95286590-95286610	0	AAGCTTCCCCCAGGCTTTCCT	1	2	1	AA2	-	.
chr10	95287488	95287516	chr10:95287488-95287516	0	GAGCAACTCCTCCAACTAAGGGCATCCCT	1	2	9	AA2	-	dELS,CTCF-bound
chr10	95289720	95289742	chr10:95289720-95289742	0	TAGAAAGTCTGGGAGACAAGCTG	1	3	3	ACC1	-	pELS,CTCF-bound
chr10	95290318	95290340	chr10:95290318-95290340	0	GGTCAAGTCCAAAGAGCGTGTTT	1	2	3	BD2	1.0	.
chr10	95291318	95291345	chr10:95291318-95291345	0	AAGCAGGTCCTGACAGCGAGACAAACTC	1	2	8	AB2	2.0	pELS,CTCF-bound
chr10	95291529	95291559	chr10:95291529-95291559	0	GAGTCTGCTCAGTAGGTGAGAAGACTTGCCC	1	2	11	AB4	1.0	.
chr10	95295223	95295243	chr10:95295223-95295243	11	GAACAAGTCCTGGACTTGCCC	2	0	1	0	-	dELS,CTCF-bound
chr10	95298720	95298749	chr10:95298720-95298749	0	GGGCATGTTAAAGGACACAGAAGCCTGCTT	1	2	10	BC2	2.0	.
chr10	95299620	95299643	chr10:95299620-95299643	0	GAACAAGCTCCCTTGGGCCTCTTT	1	2	4	AB1	-	.
chr10	95303461	95303481	chr10:95303461-95303481	0	GAACAAGCCTGGAGCATTCAC	1	2	1	AD4	-	.
chr10	95303864	95303890	chr10:95303864-95303890	0	AGGGATGTTTGAGGATGAGTCATGTTT	1	2	7	AD2	-	.
chr10	95306193	95306222	chr10:95306193-95306222	0	AAGCAATTTCTTAGTAGTTAGGAGTAGCCC	1	2	10	AA2	-	dELS
chr10	95309241	95309267	chr10:95309241-95309267	0	GGATTAACTCCTGACTGAGACTAGTTC	1	2	7	AA1	-	.
chr10	95310014	95310036	chr10:95310014-95310036	0	AAGTAAGTTATGGAAACATGTCC	1	2	3	AC1	1.0	.
chr10	95310425	95310448	chr10:95310425-95310448	0	AGGATTGCTTGTGGAGACAAATTT	1	2	4	AA2	1.0	.
chr10	95310752	95310773	chr10:95310752-95310773	0	CAGTATGTCTATGGACTTGCCA	2	3	2	ACC1	1.0	.
chr10	95311883	95311913	chr10:95311883-95311913	0	AGAAAAATCTATGTCTGCATAGGACATGCTC	2	2	11	AA1	-	.
chr10	95312417	95312444	chr10:95312417-95312444	0	GGGCTTGCCTTTACCCGGAAGCATGGCT	2	1	8	D1	1.0	dELS
chr10	95312466	95312495	chr10:95312466-95312495	0	AGGCATGCCGCCAGTTAGTTGCACTTGCTA	1	3	10	CCD2	-	dELS
chr10	95314063	95314087	chr10:95314063-95314087	0	GGGCATGTCTTGCTTATGGTTGTCC	2	2	5	AD1	1.0	.
chr10	95316053	95316081	chr10:95316053-95316081	0	AACCTTGCCTAGGGCCACATAGCTAGTTA	1	3	9	CCD1	-	.
chr10	95318778	95318803	chr10:95318778-95318803	0	GGACTGGTTTTGTGGGAGACAATTTT	1	2	6	AB2	1.0	.
chr10	95320897	95320919	chr10:95320897-95320919	0	GAAAATGCCTGGTGGACATTTCT	1	2	3	AA2	-	.
chr10	95323404	95323427	chr10:95323404-95323427	0	TAGCTTGTAGGACAGAGCTTGCTT	1	3	4	CCD2	-	.
chr10	95323512	95323531	chr10:95323512-95323531	0	AAACATGGCCAAGCAAACCT	3	2	0	AD2	-	.
chr10	95324421	95324444	chr10:95324421-95324444	0	TAGCAAGCCCTGCAGGACTAACTT	1	2	4	AC2	-	dELS
chr10	95328347	95328370	chr10:95328347-95328370	0	AAACTAATTACAAACAACTAGTTC	1	3	4	ACC2	-	.
chr10	95334221	95334250	chr10:95334221-95334250	0	ATACAAGTCCTTCCCATTTTTAGCATGTCT	1	2	10	CD	-	dELS,CTCF-bound
chr10	95334531	95334550	chr10:95334531-95334550	0	CACCAAGTTTCAACAAGCCT	3	3	0	CCD1	2.0	dELS
chr10	95338224	95338251	chr10:95338224-95338251	0	GGAATAGTTTATATTTCTAAACAAGTTT	1	1	8	A1	-	.
chr10	95339361	95339380	chr10:95339361-95339380	11	TAGCATGCCTCTGCATGCCT	3	3	0	CCD2	2.0	.
chr10	95340464	95340493	chr10:95340464-95340493	0	AAACTTCTCCTGGTATCAATGGACCTGTTT	1	2	10	AB2	1.0	.
chr10	95341037	95341059	chr10:95341037-95341059	0	CACCATGTTGGCCAGGCTAGTCT	1	3	3	CCD1	1.0	.
chr10	95342089	95342117	chr10:95342089-95342117	0	GGGCATGCCTTCGTTGCTTTAAATTGCCC	1	2	9	AC1	-	.
chr10	95342333	95342362	chr10:95342333-95342362	0	GAGCTAACTCAGAGTTGCTGGAGAATGCTT	1	2	10	AA2	-	.
chr10	95344368	95344397	chr10:95344368-95344397	0	AAACTTGTTTAACTTTGTTGAACCAAGTAT	1	2	10	DD1	-	.
chr10	95344814	95344840	chr10:95344814-95344840	0	GGACATTTTTTTGGAGGCAGCATGTCG	1	3	7	ACC2	-	.
chr10	95344950	95344975	chr10:95344950-95344975	0	AGGGTTGCTCTAAAAAAAAATTGTTT	1	2	6	AA2	-	.
chr10	95347576	95347604	chr10:95347576-95347604	0	AGGCATGTGCCACCACGCCAGGCTAATTT	1	2	9	AD2	-	dELS
chr10	95349105	95349132	chr10:95349105-95349132	0	AGGCAGGCTCACTGAGCTGAGTTTGCCT	1	2	8	AB2	-	.
chr10	95351003	95351022	chr10:95351003-95351022	0	AGGCATGCTTGAACATACAG	3	3	0	ACD2	-	dELS
chr10	95351062	95351081	chr10:95351062-95351081	0	CAAGAAGCCAAAGCAAGCCT	3	3	0	ACC1	-	dELS
chr10	95354076	95354103	chr10:95354076-95354103	0	GAGCTTGTTTAATCTCTAGGACTCTTTT	1	2	8	AB4	-	.
chr10	95354700	95354727	chr10:95354700-95354727	0	GGAAAAGTCCACTAAAAGAGGCATGATT	1	2	8	AD3	1.0	.
chr10	95355142	95355163	chr10:95355142-95355163	0	GGATTTATTTGTGAACTAGTTT	1	2	2	AA1	-	.
chr10	95355820	95355847	chr10:95355820-95355847	0	GGGCTTCCCCCCAGAAGGGGGCTGGTCC	1	2	8	AB2	2.0	.
chr10	95356405	95356432	chr10:95356405-95356432	0	AGACTTGCTCAGCCTTCCGGACAGGTCC	1	1	8	B1	2.0	.
chr10	95356559	95356590	chr10:95356559-95356590	0	AGGCTACTCTTTTCAAAGTGGGAGGCAAGATC	1	2	12	AD2	1.0	.
chr10	95357974	95357995	chr10:95357974-95357995	0	AGACATTTCTACAGACAGGCCC	1	2	2	AB2	1.0	.
chr10	95358194	95358219	chr10:95358194-95358219	0	AGTCAAGCTCTCTGTCAGACGTGCCT	1	2	6	BD2	1.0	.
chr10	95361394	95361425	chr10:95361394-95361425	0	AAACATGCTTTTTCCAGATGGGTAACATTTTG	1	3	12	ACC1	-	dELS
chr10	95364639	95364671	chr10:95364639-95364671	0	GAGGAAGTTTTGCCATGTTGCCCAGACTGGTCT	1	2	13	AB3	-	.
chr10	95365444	95365476	chr10:95365444-95365476	0	GAGGTGGCCTGGGGGACCAAGGAGAGCTTGCTC	1	2	13	AB1	-	.
chr10	95366192	95366217	chr10:95366192-95366217	0	AGAAAAGCTCCTACCAGAACAAGCTC	1	1	6	A1	-	.
chr10	95373037	95373067	chr10:95373037-95373067	0	TGACTTGCTCTTACATATAGAAATCATGTCA	1	3	11	CCD2	1.0	.
chr10	95374090	95374110	chr10:95374090-95374110	0	AGACAAGCTAGAGGAAAGCCC	1	2	1	AC2	1.0	.
chr10	95382120	95382145	chr10:95382120-95382145	0	GGGCTTTTCATTCCACAGACATGCCT	1	2	6	AC1	2.0	.
chr10	95382613	95382645	chr10:95382613-95382645	0	AAATAAGTTCACAATAGGTGTGTGGATTTGTTT	1	2	13	AA2	1.0	.
chr10	95383162	95383185	chr10:95383162-95383185	0	GAGATTGCTTCAGAGGGCATTTTT	1	2	4	AA2	2.0	.
chr10	95383500	95383520	chr10:95383500-95383520	0	GAACAAGTCCAAGGCTTATGT	1	2	1	AD4	1.0	.
chr10	95384441	95384465	chr10:95384441-95384465	0	GAGCACGTTTGAGAGGAGCAAGGTT	1	2	5	BD2	1.0	.
chr10	95385410	95385433	chr10:95385410-95385433	0	GAACTAACCTGCAAAGACAAGTCA	1	2	4	AC2	-	.
chr10	95386022	95386052	chr10:95386022-95386052	0	GAAAATGCCCAAATGAAAAGTTAGCTAGTTA	1	3	11	ACC1	-	.
chr10	95387332	95387353	chr10:95387332-95387353	0	GGACAAGTTCTAGGGCTTGTAA	1	2	2	CD	-	.
chr10	95387876	95387895	chr10:95387876-95387895	0	AGTGATGTTTAAGCAAGTTT	4	2	0	AD4	-	dELS
chr10	95388117	95388149	chr10:95388117-95388149	0	CTACAAGCTCCTGCCACCACGCCCAGCTTGTTT	1	3	13	CCD1	-	dELS
chr10	95388979	95389001	chr10:95388979-95389001	0	AAAGTTGTTCTAAAAAATTGCCT	1	2	3	AA2	-	.
chr10	95392457	95392482	chr10:95392457-95392482	0	GAGGATGTCTTTTTAGAAACTTGTGT	1	2	6	AD3	-	.
chr10	95393941	95393967	chr10:95393941-95393967	0	AAACTTCCTTGACATTTAGACTTTTTC	1	2	7	AA2	1.0	.
chr10	95395408	95395430	chr10:95395408-95395430	0	AAACATGCTATCCTAACATGATT	1	3	3	CCD1	2.0	.
chr10	95398481	95398508	chr10:95398481-95398508	0	AGACCTGCTCTGTCCTGGAGGCTTGGCT	1	2	8	BD3	-	.
chr10	95399256	95399280	chr10:95399256-95399280	0	AGGCTAGCTGGGGGGAAGCGTGTCT	1	2	5	BC2	2.0	.
chr10	95401497	95401529	chr10:95401497-95401529	0	AAACCTGCTTATTGATTGACTATGGACAGGTTC	1	2	13	BB2	-	.
chr10	95402369	95402400	chr10:95402369-95402400	0	GGGCTTGCTATTTTCTCAGTAGGAAAATGCTG	1	3	12	ACC2	-	.
chr10	95405686	95405718	chr10:95405686-95405718	0	GGGCTTGCCACCCAAAAAGGAGAGAACTTGCCC	1	1	13	C2	-	dELS
chr10	95407738	95407757	chr10:95407738-95407757	0	GGACTAGCCTAGGCAACATG	2	3	0	ACD2	1.0	.
chr10	95408182	95408204	chr10:95408182-95408204	0	TGGTATGCCTAGCAAGCTTGCTG	1	3	3	ACC1	-	.
chr10	95409071	95409096	chr10:95409071-95409096	0	AGGCATTTCTGTGCCCAAAGATGTCT	1	2	6	AA2	-	dELS,CTCF-bound
chr10	95410142	95410171	chr10:95410142-95410171	0	AAACGTGTTTTACATTCCAGAAAATTGTCT	1	2	10	AB2	1.0	.
chr10	95411293	95411316	chr10:95411293-95411316	0	GAGCAATTTTACTGATGCTTGCTT	1	2	4	AD2	1.0	.
chr10	95414482	95414511	chr10:95414482-95414511	0	CAGCAAGCTTACGGTACTCGAAACAGCTCC	1	3	10	ABC2	-	dELS
chr10	95417746	95417765	chr10:95417746-95417765	0	TGAGTAGCTGGGACAAGCCC	3	3	0	ACC1	1.0	.
chr10	95419045	95419076	chr10:95419045-95419076	0	GAGCAAGACTGTCAAAAAAAAAAAAAAAGTTT	1	2	12	AD2	1.0	.
chr10	95419336	95419362	chr10:95419336-95419362	0	GAACATGTTTACAGACTAAACGATTCT	2	2	7	AB1	1.0	.
chr10	95420379	95420400	chr10:95420379-95420400	0	GGACATGCTTCTACATTTGCTT	2	2	2	AD1	4.0	.
chr10	95421820	95421839	chr10:95421820-95421839	0	GAGCTTATCCAGAGTTGTCC	1	2	0	AA2	1.0	.
chr10	95421949	95421973	chr10:95421949-95421973	0	GCACATGCCTACCTGGGACTTGTCA	1	2	5	CD	1.0	dELS
chr10	95422987	95423013	chr10:95422987-95423013	0	GGGCAAGTTATAAGCCTCAGTTTGCCC	1	3	7	ACC2	1.0	.
chr10	95424774	95424796	chr10:95424774-95424796	0	GAGCAAGTTCACTAGCCATGCTA	1	2	3	CD	-	.
chr10	95428033	95428064	chr10:95428033-95428064	0	TAACAAGCCTCTTGACCTGCAGGAACTAGAAT	1	3	12	CDD3	-	dELS,CTCF-bound
chr10	95429567	95429596	chr10:95429567-95429596	0	CAGCTTGTTCCTTTTCATCCAAACTGCCCT	1	3	10	ABC2	-	.
chr10	95430897	95430929	chr10:95430897-95430929	0	GGGCCTGCCCTCAGCCTAAGGACAAAGAAGCCC	1	2	13	AB2	1.0	.
chr10	95433093	95433120	chr10:95433093-95433120	0	AAGCAAATCTCCTTGGATCAGCAAGTCA	1	3	8	ACC2	-	.
chr10	95434480	95434510	chr10:95434480-95434510	0	AAGCAAGCTGAGGAAGTGAGACGGAATGCCT	1	3	11	ACC2	-	.
chr10	95438670	95438700	chr10:95438670-95438700	0	GGCCTTGCTCCAGGCCTCCCCAGGCTAGTGT	1	2	11	DD3	-	.
chr10	95443651	95443670	chr10:95443651-95443670	0	AGACATGCTTTAGCTTTTTC	3	2	0	AC1	-	.
chr10	95444448	95444472	chr10:95444448-95444472	0	AAGCTATCTTAACTGAAACTATTTT	1	2	5	AA2	1.0	.
chr10	95445094	95445123	chr10:95445094-95445123	0	AGACTACTTTGATATTTTAAGAGCTAGTAT	1	2	10	AD2	-	dELS
chr10	95446570	95446589	chr10:95446570-95446589	0	CAGCATGCTCCAGCTTCTCC	4	3	0	ACC1	1.0	.
chr10	95447267	95447295	chr10:95447267-95447295	0	AGACCAGCCTAGGTAACATGGGGATGCCC	1	2	9	AB2	-	.
chr10	95450241	95450264	chr10:95450241-95450264	0	AATCTAGTCTAAAGAAAGAAGCTT	1	2	4	AD2	-	.
chr10	95450698	95450720	chr10:95450698-95450720	0	CACCATGTTGGCCAGGCTAGTCT	1	3	3	CCD1	-	.
chr10	95451465	95451493	chr10:95451465-95451493	0	AGACAAGTCTTAAATGCAAAAACTAGCCT	2	0	9	0	-	.
chr10	95452152	95452172	chr10:95452152-95452172	0	TGGCTTGTTCAGGAATTGCTT	1	2	1	AC2	-	dELS
chr10	95453481	95453507	chr10:95453481-95453507	0	GTGCATGCCACCACGCCTGGCTAGTTT	1	3	7	CCD1	-	.
chr10	95456780	95456804	chr10:95456780-95456804	0	AGAGGAGCTCCCAGCAAACTTGTTC	1	2	5	AB4	-	dELS,CTCF-bound
chr10	95458184	95458211	chr10:95458184-95458211	0	GGGCAAGCCATGTCAGCAGGAGATGTTA	1	3	8	ACC2	-	dELS,CTCF-bound
chr10	95458678	95458701	chr10:95458678-95458701	0	AAGCAAGTCCACAAACAAATGTCC	2	2	4	AD1	-	.
chr10	95458823	95458848	chr10:95458823-95458848	0	CAAAAAGTCTGACAGAGGGCATGTTA	1	3	6	ACC1	-	.
chr10	95459892	95459921	chr10:95459892-95459921	0	GAAGATGCCTTTGCAGCGTTGGGGTTGCCT	1	2	10	AA2	-	.
chr10	95462040	95462072	chr10:95462040-95462072	0	GAGCAAGTGTTTACTTTTTAATTAGACAGGCTT	1	2	13	BD2	-	.
chr10	95464118	95464140	chr10:95464118-95464140	0	AGACAAGCCTGGCCAACATGGCA	1	3	3	CCD1	-	.
chr10	95465047	95465070	chr10:95465047-95465070	0	AGTCAAGTCACAGATAGCTAGCTT	1	3	4	CCD1	1.0	dELS
chr10	95467196	95467216	chr10:95467196-95467216	0	TGAGATGTCTGAGGCATGTTG	2	3	1	ACC1	2.0	.
chr10	95467242	95467262	chr10:95467242-95467262	0	AGACTATTTTAAAACATCTCT	1	2	1	AA2	-	dELS,CTCF-bound
chr10	95467285	95467305	chr10:95467285-95467305	0	TGGCAAGTTTGGGCCTTGCTC	1	2	1	CD	-	dELS,CTCF-bound
chr10	95471939	95471971	chr10:95471939-95471971	0	TGACTTGCCCATGGTCAGACAGCTAACAAACCC	1	3	13	ACC1	-	.
chr10	95478125	95478144	chr10:95478125-95478144	0	AGACCTGCTTGAAGAAGCCC	1	2	0	AB2	-	.
chr10	95479095	95479115	chr10:95479095-95479115	0	AAGCATCTTTGGAGCTATTTT	1	2	1	AA2	-	dELS,CTCF-bound
chr10	95479709	95479733	chr10:95479709-95479733	0	GGACAGGCTGTAAGGGAACTAGCCA	1	3	5	BCC2	-	dELS,CTCF-bound
chr10	95479935	95479956	chr10:95479935-95479956	0	AAAATGGTTCGGAGACATGCCC	2	2	2	AB1	2.0	.
chr10	95482207	95482228	chr10:95482207-95482228	0	GAGCATGTTCTACAAAATGTTT	1	2	2	AC1	-	.
chr10	95484012	95484032	chr10:95484012-95484032	0	AGACCAGTTCGAGACCAGCCT	1	2	1	BB2	1.0	.
chr10	95489966	95489995	chr10:95489966-95489995	0	AGGCCAGCTTTTCTCTACAAAGAGTAGCTC	1	2	10	AB2	-	.
chr10	95490788	95490818	chr10:95490788-95490818	0	AAACATATCCTGTAAACAGCAGGATATGTTT	1	2	11	AA2	-	.
chr10	95494792	95494812	chr10:95494792-95494812	0	GAGGAAGTTTAGGAAAAGCTC	1	2	1	AA2	-	.
chr10	95496971	95496998	chr10:95496971-95496998	0	AAATATGCTTTTTCACTGGGGCCAGCCC	1	2	8	AB2	-	.
chr10	95498401	95498430	chr10:95498401-95498430	0	GAGCTTCTTTTTGGGGTGACAAAAATGTTC	1	2	10	AA2	-	.
chr10	95498609	95498637	chr10:95498609-95498637	0	TGGCATGTTCTTTAGACCTAAACAAAGTT	1	3	9	ACD2	-	.
chr10	95503711	95503732	chr10:95503711-95503732	0	GGGCAAGTTTCTGAACCTCTCT	1	2	2	AB1	1.0	.
chr10	95505380	95505406	chr10:95505380-95505406	0	AGACATTTCCCAGCCACAGAAATGCCT	1	2	7	AA2	-	.
chr10	95506189	95506209	chr10:95506189-95506209	0	AGAAAAGCTTAAAACTTGTTG	1	2	1	AC2	-	dELS
chr10	95507212	95507242	chr10:95507212-95507242	0	ATACTTGTTCTGGTATTTACAAAACTGGTCC	1	2	11	BD3	1.0	.
chr10	95509362	95509383	chr10:95509362-95509383	0	AAACAACCTCCAGGAGATGCCT	1	2	2	AA2	-	.
chr10	95511826	95511855	chr10:95511826-95511855	0	AGACAAACCCAAAGCTATCAGAGCATGCTG	1	2	10	AC2	1.0	.
chr10	95512446	95512465	chr10:95512446-95512465	3	GGACAGGTCCAGGCAGGTCC	2	2	0	BB2	-	.
chr10	95512980	95512999	chr10:95512980-95512999	0	CAGCAAGATGAGACAAGTTT	2	3	0	CCD2	-	dELS
chr10	95513024	95513044	chr10:95513024-95513044	0	GGACTTGCTTCAAACCTGTGT	1	2	1	BD1	-	dELS
chr10	95514395	95514414	chr10:95514395-95514414	0	AGACTTGTCTGGGGTTCCCC	1	2	0	AA1	-	.
chr10	95514931	95514951	chr10:95514931-95514951	0	AGGCAACCATTAAGCAAGCCC	1	2	1	AD1	-	.
chr10	95517885	95517915	chr10:95517885-95517915	0	AGGCATCCTCTTCCAATGGGTGCACATGCCC	1	2	11	AD2	-	dELS
chr10	95520620	95520650	chr10:95520620-95520650	0	GAGCAAGACTCCATCTCCAAAAGAAAAGCTT	1	2	11	AD2	-	.
chr10	95520945	95520968	chr10:95520945-95520968	0	GGACATTTCTACAAAAAGATGTTT	1	2	4	AA2	-	.
chr10	95523261	95523282	chr10:95523261-95523282	0	AGACTACTCCCAGGGCTAGGCT	1	2	2	AD2	-	.
chr10	95526068	95526089	chr10:95526068-95526089	0	ACACATGCTTGCAGGCTTGCAT	2	2	2	DD3	1.0	dELS
chr10	95526642	95526664	chr10:95526642-95526664	0	AACCATGCTTTAAGAACTACTCT	1	2	3	AD3	-	.
chr10	95530404	95530427	chr10:95530404-95530427	0	CAGCTTGCCATGCAGAAGTTGCTC	1	3	4	ACC2	-	.
chr10	95531567	95531595	chr10:95531567-95531595	0	GAACCTGCCTTCAGGGGCAAAACAAGGCT	1	2	9	BD3	-	dELS
chr10	95532164	95532187	chr10:95532164-95532187	0	AGGCCTGTTATCTAAGACAAGCCA	1	3	4	BCC1	-	dELS
chr10	95535722	95535745	chr10:95535722-95535745	0	GAACTGCTCTGGACAAACTAGTTC	1	2	4	AB1	1.0	dELS
chr10	95535929	95535952	chr10:95535929-95535952	0	CAACTTGCTTAGACAAGGAAGCTC	1	2	4	AC2	-	.
chr10	95537038	95537058	chr10:95537038-95537058	0	CAGCATGCCTTGGGCTTCACT	1	3	1	ACD2	1.0	.
chr10	95537573	95537593	chr10:95537573-95537593	0	GAGTTTGCTAACAACTAGTTC	1	3	1	ACC1	-	dELS
chr10	95539299	95539320	chr10:95539299-95539320	0	TAAGATGTTCGGAAGCATGCTT	1	2	2	AC3	-	.
chr10	95541648	95541676	chr10:95541648-95541676	0	CAACATGCCCAACCCCCAGAAACCAGTCT	1	2	9	BC2	1.0	.
chr10	95542882	95542909	chr10:95542882-95542909	0	GAGCATGTTCCATTTTTAAAGCATGACC	2	1	8	D1	1.0	dELS,CTCF-bound
chr10	95544180	95544207	chr10:95544180-95544207	0	CAGCAAGCCCAAGAAGGATGGCGAGCTC	1	3	8	BCC2	2.0	.
chr10	95548087	95548112	chr10:95548087-95548112	0	GGACCAGCCTATGTGCAGGCAAGCCA	1	2	6	BC2	-	.
chr10	95549975	95549997	chr10:95549975-95549997	0	AGGCTTGTTCTCCAAGCAGGGTC	1	2	3	BD4	1.0	.
chr10	95551390	95551414	chr10:95551390-95551414	0	AAGAAAGCCCTATCCAGGAAAGCCC	1	2	5	AA2	-	.
chr10	95551967	95551986	chr10:95551967-95551986	0	AAACTTGCTCCAGGAAGTCC	2	2	0	AC1	2.0	.
chr10	95560265	95560285	chr10:95560265-95560285	0	AGGCTCGCCCAGAACATGCTG	2	2	1	BC2	1.0	.
chr10	95562493	95562513	chr10:95562493-95562513	0	GTACTGGTCTGGAACTTGCTC	1	2	1	BD1	-	.
chr10	95563140	95563165	chr10:95563140-95563165	0	AGACTAGTTACTTACCCAGCAAATTC	1	3	6	ACC1	-	.
chr10	95567914	95567946	chr10:95567914-95567946	0	GAACATGCTGAGTTTACCTTAGAAGGCTTCCTA	1	3	13	ACC1	1.0	.
chr10	95568497	95568518	chr10:95568497-95568518	0	TGTCCTGTCCCCGAACTTGCTT	1	3	2	BCD1	1.0	.
chr10	95568703	95568731	chr10:95568703-95568731	0	GGGAAAGTCCTCTGTTTCCAGGGATGTTT	1	2	9	AA2	-	.
chr10	95568748	95568768	chr10:95568748-95568768	0	GGACAAATCTAAGCCATGCTT	1	2	1	AD2	-	.
chr10	95570990	95571016	chr10:95570990-95571016	0	GAGCTAGCTGACTGATTAGGCCTGTCA	1	3	7	BCC2	-	dELS
chr10	95572969	95572989	chr10:95572969-95572989	0	AAACAACTTGAAGACTAGTTT	1	2	1	AC1	1.0	.
chr10	95574675	95574694	chr10:95574675-95574694	0	GAACTAGTTTGGGCATCTAA	3	3	0	ACD2	-	.
chr10	95577542	95577561	chr10:95577542-95577561	0	CATGTTGCCCAGGCTAGTTT	2	3	0	ACD1	-	.
chr10	95578740	95578768	chr10:95578740-95578768	0	GAACATGGTGGAATGGATCCAACTTGCCC	1	3	9	CCD2	-	dELS
chr10	95579939	95579963	chr10:95579939-95579963	0	CAGCTAGTCCCTAATAGACTTACTG	1	3	5	ACC1	-	.
chr10	95580247	95580271	chr10:95580247-95580271	0	GAACTTGTTCCTCCTAAACATAATG	1	3	5	ACD2	2.0	.
chr10	95581560	95581582	chr10:95581560-95581582	0	AGACCAGCCTGGCCAACATGTTT	1	2	3	BC2	-	.
chr10	95588559	95588584	chr10:95588559-95588584	0	AGGCTAGTCCCCTGTCCAGCTTTTTC	1	2	6	AC1	1.0	.
chr10	95588651	95588671	chr10:95588651-95588671	0	GAGCATGTCCAGAATTTGGCT	2	2	1	AD1	1.0	.
chr10	95593038	95593058	chr10:95593038-95593058	0	AAGCTTTTCATTGGCATGTCT	1	3	1	ACC2	2.0	.
chr10	95594158	95594186	chr10:95594158-95594186	0	ATACTTCCCTTTTCTTCCTAAGCTAGTTC	1	2	9	AD1	-	.
chr10	95597019	95597048	chr10:95597019-95597048	0	AGACTACTTCTTTAATGGTGGGGCAGGTTT	1	2	10	AB2	-	.
chr10	95597203	95597222	chr10:95597203-95597222	0	GAAGAAATTCAGACATGCCT	2	2	0	AA1	-	.
chr10	95598427	95598449	chr10:95598427-95598449	0	CACCATGTTGGCCAGGCTAGTCT	1	3	3	CCD1	-	.
chr10	95598582	95598601	chr10:95598582-95598601	0	CATATTGCCCAGGCTAGTCT	2	3	0	ACD1	-	.
chr10	95599265	95599296	chr10:95599265-95599296	0	TAACATGTCTGGCTAAGTAAAAAAACAATTTT	1	2	12	AC2	-	.
chr10	95600440	95600472	chr10:95600440-95600472	0	CAACTTGCCTTTGGGATAAGGTACAAGAAGCTT	1	3	13	ACC2	1.0	.
chr10	95603789	95603818	chr10:95603789-95603818	0	AGAGTTGCCCCGTTGGTCTTGAGCTACTTC	1	2	10	AA2	1.0	.
chr10	95604681	95604701	chr10:95604681-95604701	0	GAGCTAGTTTTGGTCAAGCAC	1	2	1	DD1	1.0	dELS,CTCF-bound
chr10	95605244	95605274	chr10:95605244-95605274	0	AGGACTGTTTATAGCCTTTTCAGGCAAGCTA	1	3	11	ABC1	-	dELS
chr10	95605358	95605379	chr10:95605358-95605379	0	CAGCCAGCCTGGGAACATGTTC	2	2	2	BC3	-	dELS
chr10	95606689	95606716	chr10:95606689-95606716	0	GGGCTCTCTCCTGAGATAAGACAAGTTT	1	2	8	AB1	-	.
chr10	95607088	95607111	chr10:95607088-95607111	0	CACCCTGTTCCCATAAACATGTTC	1	3	4	BCD1	1.0	.
chr10	95607270	95607299	chr10:95607270-95607299	0	GGGCATGTTTTGAGGGGTACGACAATGTTT	2	2	10	AD1	2.0	.
chr10	95612386	95612409	chr10:95612386-95612409	0	AACCTTGTTTTCTGAGACATCCCC	1	2	4	AD3	-	.
chr10	95615702	95615723	chr10:95615702-95615723	0	GAGCAGGTTTGTAGACATCCTC	1	2	2	AB2	3.0	.
chr10	95620077	95620105	chr10:95620077-95620105	0	AAACAAATTTACGAGAAAAAAACAACCCC	1	2	9	AA2	-	.
chr10	95624767	95624796	chr10:95624767-95624796	0	AGACTGGTTAATTAACTAAGAAACAAGCTA	1	3	10	BCC2	-	.
chr10	95626338	95626363	chr10:95626338-95626363	0	GAGCTTCCCATCTTCTAGGCAAGTCA	1	3	6	ACC2	-	.
chr10	95626987	95627019	chr10:95626987-95627019	0	GAACTTGCCTGTATTTCTGGGGCAGACAATATA	1	3	13	ACD2	1.0	.
chr10	95631147	95631166	chr10:95631147-95631166	0	GAAATAGCTTAAGAAAGCTT	1	2	0	AA2	-	.
chr10	95631935	95631960	chr10:95631935-95631960	0	AAACATGTTCACACAAAAACGTGTCA	1	2	6	BC1	1.0	.
chr10	95632094	95632117	chr10:95632094-95632117	0	AAACATGCTAAGTGAAAAAAGCCG	1	3	4	ACC2	1.0	.
chr10	95633370	95633395	chr10:95633370-95633395	0	TGACAAGTTTCTCTCACAACTTTTCC	1	3	6	ACC1	-	.
chr10	95634584	95634616	chr10:95634584-95634616	0	GGGTTAGTCTGAGAAATTTATGGAAGTTAGTCT	1	2	13	AA2	-	.
chr10	95635350	95635372	chr10:95635350-95635372	0	AAAATAGCTTCACAAACATGGCC	1	2	3	AD3	-	.
chr10	95635668	95635695	chr10:95635668-95635695	0	GAAAGAGCCCAGGGGTTGAAGCTTGTTG	1	3	8	ABC1	-	dELS,CTCF-bound
chr10	95636704	95636732	chr10:95636704-95636732	0	AAGCAAGCCACCTGAAATCAAAGAAGCCA	1	3	9	ACC2	1.0	.
chr10	95638360	95638389	chr10:95638360-95638389	0	AGCCAAGTTTGACATCTATAGGACTTGACT	1	2	10	DD3	-	.
chr10	95638621	95638647	chr10:95638621-95638647	0	TGGCATGTCTAATCCTATGGGTTGCCT	1	3	7	ACC2	-	.
chr10	95639512	95639540	chr10:95639512-95639540	0	AGACATGTTATTTCATCTGTAAATAGCTC	1	3	9	ACC2	-	.
chr10	95639918	95639946	chr10:95639918-95639946	0	AGGCTTTTTTTTTTTTCCCCAACAAGTCT	1	2	9	AC2	1.0	.
chr10	95640538	95640560	chr10:95640538-95640560	0	CACCATGTTGGCCAGGCTAGTCT	1	3	3	CCD1	-	.
chr10	95640988	95641020	chr10:95640988-95641020	0	CAGCTTGTCTCCTCCCTGGCCCACAGCATGCCA	1	3	13	CCC	-	dELS,CTCF-bound
chr10	95643157	95643183	chr10:95643157-95643183	1	GATGTTGCTCCAAGAACGAACATGTCT	1	2	7	AD4	-	.
chr10	95645229	95645254	chr10:95645229-95645254	0	AAGCAATTCCCTGGAAAGACTTTTCT	1	2	6	AA2	-	.
chr10	95646305	95646329	chr10:95646305-95646329	0	AGGCTAGCATGAAGGAGGCTAACCC	1	2	5	AD2	1.0	dELS
chr10	95646514	95646544	chr10:95646514-95646544	0	AGGAGAGCTTCAGGGGACTCAGGGCTTGTTG	1	3	11	ABC1	1.0	.
chr10	95648290	95648309	chr10:95648290-95648309	0	AAAATAGTTTGAGCTTTTCC	1	2	0	AA2	-	.
chr10	95648569	95648590	chr10:95648569-95648590	0	GAGCTGGCCCCGTAACTTGCTT	1	2	2	BC2	-	.
chr10	95648904	95648933	chr10:95648904-95648933	0	AAGTTACTTCATAAGCAGAAGGGCTAGTTT	1	2	10	AA1	-	.
chr10	95649020	95649046	chr10:95649020-95649046	0	AAGCTTGATTAGTTGATTGGCAAGTCA	1	3	7	CCD2	-	.
chr10	95653362	95653381	chr10:95653362-95653381	0	AAACTTGACTCAACATGCTG	3	3	0	CCD2	-	.
chr10	95654143	95654172	chr10:95654143-95654172	0	GAACAAGCCATTCATTATTGTAGCTTTTTT	1	3	10	ACC1	1.0	.
chr10	95654915	95654938	chr10:95654915-95654938	0	AACCTTCCCCAGCAAGGCTAGTCT	1	2	4	AD1	-	.
chr10	95659166	95659196	chr10:95659166-95659196	0	TCTCATGCCTGCCACCATGTAAGACATGCCT	1	3	11	CDD2	1.0	.
chr10	95661973	95661993	chr10:95661973-95661993	0	ATGTTAGTTCCAAACTTGCCC	1	2	1	AD4	-	dELS,CTCF-bound
chr10	95662258	95662285	chr10:95662258-95662285	0	AAATTTGCCTTAATTACAAGGCTAGCAT	1	2	8	AD3	1.0	.
chr10	95672036	95672057	chr10:95672036-95672057	0	AAGCAAGGTCTGGAGTATGTCC	1	2	2	AD2	-	.
chr10	95672360	95672379	chr10:95672360-95672379	0	AAACTTCCTTGCACAAGCCT	2	2	0	AD2	1.0	.
chr10	95673108	95673131	chr10:95673108-95673131	0	AAACTTTTTCTCCCAAACTAGCCT	1	1	4	A2	-	.
chr10	95677965	95677986	chr10:95677965-95677986	0	AAACAAGCCTATAGACTAAATG	1	3	2	ACD2	-	.
chr10	95678331	95678353	chr10:95678331-95678353	0	AGACTAGCCTGGCCAACATGGTG	1	3	3	CCD1	-	.
chr10	95679141	95679163	chr10:95679141-95679163	0	AAACTAACCTGAAAAGCTAACTT	1	2	3	AA2	-	.
chr10	95685342	95685361	chr10:95685342-95685361	0	AAACTTGTTGGGAATTGTTG	2	3	0	ACC2	-	.
chr10	95685813	95685838	chr10:95685813-95685838	0	AAACTTATTTCTCAGAACACTAGTTC	1	2	6	AD2	1.0	.
chr10	95687292	95687311	chr10:95687292-95687311	0	CAGGTTGTCTCAGCAAGCTT	3	3	0	ACC1	-	.
chr10	95687427	95687453	chr10:95687427-95687453	0	AAACAAGGTTAACTCAAGGGCATGATT	1	2	7	DD2	-	CTCF-only,CTCF-bound
chr10	95687761	95687782	chr10:95687761-95687782	0	AAACATGCCAAGTAACTAATTT	2	3	2	ACC1	-	.
chr10	95688587	95688616	chr10:95688587-95688616	0	TGACAAGTCCTAACAACAACTGACGAGTCC	1	3	10	BCC2	2.0	.
chr10	95691879	95691910	chr10:95691879-95691910	0	AAACGAGCCTGGAAATGCTAAGGGATTTGCCC	1	2	12	AB2	-	.
chr10	95693208	95693240	chr10:95693208-95693240	0	AGGCAATTCCTAGGAAAAACCAAGGGAATGTCC	1	2	13	AA2	1.0	pELS,CTCF-bound
chr10	95696959	95696984	chr10:95696959-95696984	0	ACACTTGTGCATACATGAACATGCCC	1	2	6	DD1	-	.
chr10	95699200	95699221	chr10:95699200-95699221	0	GGACAAGTTAGAAAAATAGTTT	1	2	2	AC2	-	.
chr10	95707801	95707823	chr10:95707801-95707823	0	CACCATGCTAGCCAGGCTAGTCT	1	3	3	CCD1	1.0	.
chr10	95709917	95709945	chr10:95709917-95709945	0	AGGCATGTGCCACCACGCCCAGCTAGTTT	1	2	9	CD	1.0	.
chr10	95716894	95716919	chr10:95716894-95716919	0	TAGCTAGTCATATAGTCAACTAGCTG	1	4	6	CCCC	-	.
chr10	95719268	95719295	chr10:95719268-95719295	0	AGAAAAGTCTCGCTCCGTTGGCAAGCTT	1	2	8	AC2	-	.
chr10	95720821	95720844	chr10:95720821-95720844	0	AAGCAAGCCCTATTAGGCATTCGA	1	3	4	ACD2	3.0	dELS
chr10	95721074	95721097	chr10:95721074-95721097	0	AAACTTATCCTTTAAGACTAGTTG	1	2	4	AC2	1.0	.
chr10	95728035	95728054	chr10:95728035-95728054	0	GAGCAATCTTTAGCAAGTTT	2	2	0	AC2	-	.
chr10	95729519	95729547	chr10:95729519-95729547	0	AAGCTAATTAAAATAGAGTAGACTTGCTT	1	2	9	AC1	1.0	.
chr10	95730955	95730974	chr10:95730955-95730974	0	GGACTTGCCTAAAGTAGCGT	2	2	0	AD1	-	.
chr10	95731082	95731113	chr10:95731082-95731113	0	TCACTAGTTTTAGCTAATATATAAACATGTCA	1	3	12	CCD1	2.0	.
chr10	95731166	95731187	chr10:95731166-95731187	0	GAGAATGCCTGAAGGCTAGTGT	1	2	2	AD3	3.0	.
chr10	95732113	95732140	chr10:95732113-95732140	0	AGGCATGCTTCGAATACTATACTTTTTT	2	2	8	AD1	-	.
chr10	95741105	95741131	chr10:95741105-95741131	0	TAGCCTGTCTCAGCTTTCGACATGCCT	1	3	7	BCC1	-	.
chr10	95742268	95742299	chr10:95742268-95742299	0	ACACTAGCTTTTCTGCATCTCAGAGCTACTTT	1	2	12	AD3	-	.
chr10	95742850	95742877	chr10:95742850-95742877	0	AAATAAGCTTTTAATTATAGAATAGTTT	1	2	8	AA2	-	.
chr10	95745395	95745423	chr10:95745395-95745423	0	AGGCTGGTCTCCTGGCCTCAAGCAATCCT	1	2	9	AB2	-	.
chr10	95745887	95745917	chr10:95745887-95745917	0	GGGCTTCCCCAAGCTCAGTTAGGGCATTCCT	1	2	11	AA2	1.0	.
chr10	95747340	95747369	chr10:95747340-95747369	0	AGGCATTCTTGGAATTGGCAAAACATGTCA	1	2	10	AC2	-	.
chr10	95752292	95752317	chr10:95752292-95752317	0	TAGCTTGTTTGTGAAGGAGCTGTTTT	1	3	6	ABC2	-	.
chr10	95754398	95754419	chr10:95754398-95754419	0	TGACAAGCTCAGGTACTTGTTT	1	2	2	CD	1.0	.
chr10	95754521	95754542	chr10:95754521-95754542	0	ACACTATTTTGTGGACATGCTC	2	2	2	AD1	1.0	.
chr10	95755354	95755383	chr10:95755354-95755383	0	GGACTTACCTTCCTTTCAAAGGATTAGCCC	1	2	10	AA2	1.0	pELS,CTCF-bound
chr10	95761477	95761507	chr10:95761477-95761507	0	GGGCTTATTTTGGTACTAAATGACCAAGCTC	1	2	11	AD2	-	dELS,CTCF-bound
chr10	95761749	95761768	chr10:95761749-95761768	0	AAGCTTCCCTAAACTTCCCT	1	2	0	AA2	-	.
chr10	95762071	95762091	chr10:95762071-95762091	0	TAACATGTATGAAACATGCTG	1	3	1	CCD2	1.0	dELS
chr10	95762716	95762740	chr10:95762716-95762740	0	AGACTTACTAGATTGAAACTTGTTA	1	3	5	ACC2	-	.
chr10	95764356	95764381	chr10:95764356-95764381	0	GGACAAGTGTTGGTGTGGACTTGTTT	1	1	6	D2	-	.
chr10	95768692	95768715	chr10:95768692-95768715	0	TAGCTTGTTTATGGCAACATCCTC	1	3	4	ACC1	1.0	.
chr10	95774175	95774203	chr10:95774175-95774203	0	GGAGTTGTTTTTTTCTTGTAAATTTGTTT	1	2	9	AA2	1.0	.
chr10	95779092	95779120	chr10:95779092-95779120	0	ACACTTGTCTCATTATATTAGACAACTTT	1	2	9	AD3	1.0	.
chr10	95782505	95782525	chr10:95782505-95782525	0	AAACATGCTCCTGGCTAATCA	2	3	1	ACC1	-	dELS
chr10	95783532	95783555	chr10:95783532-95783555	0	GAGCATGTGTGTATCAGCTTGTTC	1	2	4	CD	2.0	.
chr10	95784337	95784360	chr10:95784337-95784360	0	AAAAATGTCTTATATGGCTTGCTG	1	3	4	ACC1	-	dELS,CTCF-bound
chr10	95790953	95790975	chr10:95790953-95790975	0	AAGCATGCTTAGCAGATTTGCTA	1	2	3	AC1	-	.
chr10	95791440	95791469	chr10:95791440-95791469	0	AAACAAATTTTTAATGAAGTAAACAAATTC	1	2	10	AA2	-	.
chr10	95791536	95791565	chr10:95791536-95791565	0	AAGATAGATTGCTAACAGTTAGACATGTCT	2	2	10	AD1	-	dELS,CTCF-bound
chr10	95793081	95793103	chr10:95793081-95793103	0	AAGCTTGTTTCTTTGAATAGCTT	1	2	3	AC1	-	dELS,CTCF-bound
chr10	95794074	95794101	chr10:95794074-95794101	0	AGACATAGCTTTTAGTAAAAACATGTCC	2	2	8	AD1	-	.
chr10	95796062	95796081	chr10:95796062-95796081	0	TGAGAAGTTAAAACATGTTT	4	3	0	ACC1	1.0	.
chr10	95798346	95798365	chr10:95798346-95798365	0	AAGCAAGTTAGAGAAAGTCA	2	3	0	ACC2	-	.
chr10	95798558	95798590	chr10:95798558-95798590	0	CAGCTATCCTTTCCCTAAAGATGGGACAAGCCA	1	3	13	ACC2	-	.
chr10	95802307	95802335	chr10:95802307-95802335	0	GACCAAGTTTTATTTTGCAGAGGAAGCTC	1	2	9	AD2	-	.
chr10	95803549	95803577	chr10:95803549-95803577	0	GGGGTTGTTTTTTTCTTGTAAATTTGTTT	1	2	9	AA2	-	.
chr10	95805874	95805906	chr10:95805874-95805906	0	GGGCTTCCCTTTGTGGGTAACCCGAACTTTCTC	1	2	13	AA2	-	.
chr10	95806428	95806456	chr10:95806428-95806456	0	GAACATGCTCCTTTAGTTCAGAGAAGTTT	1	1	9	A2	1.0	.
chr10	95807054	95807082	chr10:95807054-95807082	0	AGGGATGTTTAAGTCTGCCGAAGTTGTCT	1	2	9	AA2	-	.
chr10	95815322	95815342	chr10:95815322-95815342	1	GTGCATGACTTGGGCAAGTCC	1	2	1	DD1	-	dELS
chr10	95816021	95816045	chr10:95816021-95816045	0	GTGCATGCTCATCTGAGGCTTTCTT	1	2	5	AD3	1.0	.
chr10	95816101	95816122	chr10:95816101-95816122	0	GTGCATGCCCAGGAAGTTGCTT	1	2	2	AD2	-	.
chr10	95816773	95816796	chr10:95816773-95816796	0	CAGCAAGTTCATGGTAACTTGTTG	1	3	4	CCC	-	.
chr10	95818245	95818265	chr10:95818245-95818265	0	GAACAAGCCAGAAAAAAGTCC	1	2	1	AC2	-	.
chr10	95821078	95821104	chr10:95821078-95821104	0	ATAATTGCTTATCTAAAGGACATGCTG	1	3	7	ACD1	-	.
chr10	95821423	95821454	chr10:95821423-95821454	0	GAGAATGTTTTCTTTTTTCCCTAGACTTGCCC	2	1	12	A1	-	.
chr10	95821543	95821568	chr10:95821543-95821568	0	AGACAAGTCCATCCCTGAGCTTGGGG	1	3	6	CDD3	2.0	.
chr10	95824937	95824965	chr10:95824937-95824965	0	AAGATAGTTTTATATATGCAAACTAGCCA	1	2	9	AC2	-	.
chr10	95826178	95826204	chr10:95826178-95826204	0	ATGAAAGTTTTGGGGCCAGGCAAGTCT	1	2	7	AD4	1.0	.
chr10	95828332	95828356	chr10:95828332-95828356	0	TGTCTAGTTGCAGGAAAACAAGCTC	1	3	5	CCD1	-	.
chr10	95828515	95828540	chr10:95828515-95828540	0	AAAATTGTCCTCCAAGAAACTGGTCC	1	2	6	AB3	-	.
chr10	95829944	95829969	chr10:95829944-95829969	0	AAGCTAGTTTGGCTCTCAGTATGCCC	1	2	6	AC1	2.0	.
chr10	95830171	95830203	chr10:95830171-95830203	0	GGAGTTTTCTAGAAAGTGGGATAGGACATGTTC	2	2	13	AA1	-	.
chr10	95830979	95831010	chr10:95830979-95831010	0	TAGCATGCTCCTGCCATGGTCTAGGCAAGGCA	1	3	12	CCD1	-	.
chr10	95831630	95831650	chr10:95831630-95831650	0	TGACTTGCCCTTGTCTAGCCC	1	3	1	CCD2	-	pELS,CTCF-bound
chr10	95837138	95837161	chr10:95837138-95837161	0	AAACAAGCTGACAGAAGCAAGCCT	1	1	4	C2	2.0	.
chr10	95840273	95840292	chr10:95840273-95840292	0	AAACTTGCATGAGCTTGTTA	3	2	0	CD	-	.
chr10	95845595	95845624	chr10:95845595-95845624	0	AGGCAAGTATAACTCAATCCAGACCTGCCC	1	2	10	BD2	-	.
chr10	95852271	95852303	chr10:95852271-95852303	0	GGGGTTGTTTGTTTTTTTCTTGTAAATTTGTTT	1	2	13	AA2	-	.
chr10	95855978	95856006	chr10:95855978-95856006	0	TGGCTTGCCTTGCTAGATTGGGGAAGTTC	1	2	9	AC2	1.0	.
chr10	95858358	95858378	chr10:95858358-95858378	0	GGGCAGGGCTAGAACATGCCT	2	2	1	BD1	-	.
chr10	95859637	95859660	chr10:95859637-95859660	0	TGAATTGCCTCATCTAGCAAGCTC	1	3	4	ACC1	-	.
chr10	95861601	95861620	chr10:95861601-95861620	0	AGAGTTGCTCAAATATGTCT	1	2	0	AA2	-	.
chr10	95861684	95861709	chr10:95861684-95861709	0	AAGCATGTTAGAGTGGAGGCAATTTG	1	3	6	ACC1	1.0	.
chr10	95863547	95863567	chr10:95863547-95863567	0	AGACAAGCTCCAAGCTGGGTC	1	2	1	BD4	1.0	.
chr10	95865892	95865918	chr10:95865892-95865918	0	CAAATAGCTGAGACTACAGACATGTTC	1	3	7	ACC1	1.0	.
chr10	95865964	95865983	chr10:95865964-95865983	0	TATGTTGCCCAGGCTAGTCT	2	3	0	ACD1	-	.
chr10	95866332	95866356	chr10:95866332-95866356	0	AGGCTTGCTTATCTTTCACAAGCCT	1	2	5	CD	-	.
chr10	95866484	95866514	chr10:95866484-95866514	0	GGGCCAGTCTTGACGAGTGTGAAGCTTCCTT	1	2	11	AB3	-	.
chr10	95870286	95870314	chr10:95870286-95870314	0	AAAGATGATTTTTTTTTTGGAGCTAGTCT	2	2	9	AD1	-	.
chr10	95870773	95870800	chr10:95870773-95870800	0	TAACTAGCTTTGCTTACTAACCATGTTT	1	2	8	CD	-	.
chr10	95871091	95871119	chr10:95871091-95871119	0	AGGCTATTGTAAGTCATATGAGCAAGCTC	1	2	9	AD1	-	.
chr10	95871901	95871923	chr10:95871901-95871923	0	GAAAAAGTCTTGGGAGCTAGTCA	1	2	3	AC2	1.0	.
chr10	95872882	95872907	chr10:95872882-95872907	0	GAACTTTTCCTTTTTGGAACATGCCT	1	1	6	A2	2.0	.
chr10	95874202	95874225	chr10:95874202-95874225	0	TTACAAGCCTGTAAAAGCAAGCTA	1	3	4	CCD1	-	.
chr10	95876675	95876699	chr10:95876675-95876699	0	AAACAAGTTATTTTAAAACTTATTG	1	3	5	ACC1	1.0	.
chr10	95881140	95881169	chr10:95881140-95881169	0	CTATAAGCTTTAAAAATTCCAAACTTGTTT	1	3	10	ACD1	-	.
chr10	95882911	95882938	chr10:95882911-95882938	0	AAACTATTTCTTATATTTAAACTAGTAC	1	2	8	AD2	1.0	.
chr10	95884376	95884406	chr10:95884376-95884406	0	ACACAAGTATCCCATGACTTTAAACATGTTT	1	2	11	DD1	1.0	.
chr10	95886510	95886529	chr10:95886510-95886529	0	TGGCTAGTCAAAGCTGGTCC	3	3	0	BCC1	2.0	.
chr10	95890561	95890583	chr10:95890561-95890583	0	AGGCATGTTATAAAAGCAATCTT	1	2	3	AC2	-	.
chr10	95893431	95893459	chr10:95893431-95893459	0	AAGCAAGACTAAGCAAAAAGAACAAATCT	1	2	9	AD2	-	.
chr10	95896112	95896131	chr10:95896112-95896131	0	CAGCAAGCTGGAACATTTCT	4	3	0	ACC1	-	dELS
chr10	95898601	95898623	chr10:95898601-95898623	0	AGACTAGCCTGGCCAACATGGCG	1	3	3	CCD1	1.0	.
chr10	95900422	95900443	chr10:95900422-95900443	0	AAACATGTCTCCAGACATTGTC	1	2	2	AD4	-	.
chr10	95903358	95903387	chr10:95903358-95903387	0	AACAAAGTTTTGGAAGAAAGGAGCTAGTTC	1	2	10	AD4	1.0	.
chr10	95904000	95904019	chr10:95904000-95904019	0	TGACAAACTTCAACATGTCT	3	3	0	ACC2	-	.
chr10	95904135	95904156	chr10:95904135-95904156	0	AGACAAATTTGTAAACTTTCTT	1	2	2	AA2	1.0	.
chr10	95918587	95918615	chr10:95918587-95918615	0	GAGGTAGTCTCATTGGGTTAAATATGCTC	1	2	9	AA2	-	.
chr10	95918744	95918768	chr10:95918744-95918768	0	AGATTTGCCCTTTTGAGGCTTTTTT	1	2	5	AA2	-	.
chr10	95919710	95919736	chr10:95919710-95919736	0	GGGCTTCCCCTTCAGTGAAGCAGGTTC	1	2	7	AB2	1.0	DNase-H3K4me3
chr10	95921201	95921230	chr10:95921201-95921230	0	GGACAGTTCCCGTCTGGCTAGGGCTTGTCT	1	2	10	AB1	1.0	.
chr10	95927314	95927336	chr10:95927314-95927336	0	GGGCAAGTCTTCAGAGCAGGTTG	1	2	3	BC3	-	.
chr10	95929242	95929269	chr10:95929242-95929269	0	GGGGTTGTTTTTTCTTGTAAATTTGTTT	1	2	8	AA2	-	.
chr10	95930254	95930273	chr10:95930254-95930273	0	AGACTTTCCCGAAGTTGCTT	1	2	0	AA2	2.0	.
chr10	95933302	95933332	chr10:95933302-95933332	0	TAGCTTCCTTGCATTAGGTTAGAACATGCTC	1	2	11	AC1	-	.
chr10	95936685	95936716	chr10:95936685-95936716	0	GGACTTGTATTGGTCCAGATCACAGCTTGTCT	1	2	12	CD	-	.
chr10	95937713	95937745	chr10:95937713-95937745	0	GAACATTTTCCATAGGGGAGGAAGGGCTATTTC	1	2	13	AA2	-	.
chr10	95937848	95937872	chr10:95937848-95937872	0	ACACAAGTTCAACTGGAACTTGTTC	1	1	5	D1	-	.
chr10	95937949	95937970	chr10:95937949-95937970	0	AGACAAGCATGTAAACTTATTT	1	2	2	AD2	-	.
chr10	95938704	95938729	chr10:95938704-95938729	0	AGGCAAGTGCACCACCTAACAAGTTA	1	3	6	CCD2	-	.
chr10	95940727	95940752	chr10:95940727-95940752	0	GGACTAGTCAATGGAAAGACATCCCA	1	3	6	ACC1	-	.
chr10	95943382	95943404	chr10:95943382-95943404	0	AGGCATTTCTTGAGAACTACTTC	1	2	3	AA2	-	.
chr10	95946646	95946670	chr10:95946646-95946670	0	AGACTTACCAGCCATAAACAAGCTT	1	2	5	AC1	-	.
chr10	95948796	95948828	chr10:95948796-95948828	0	AAACAAATTTACAAGAAAAAAACAAACAACCCC	1	2	13	AA2	-	.
chr10	95950016	95950043	chr10:95950016-95950043	0	GAGCAAGTATTATGCGCAAGGCTTCTCC	1	2	8	AD2	4.0	.
chr10	95952027	95952056	chr10:95952027-95952056	0	AGAAAAGGCCAGGTGGTGCAGAGCATGTTC	2	2	10	AD1	-	.
chr10	95953124	95953146	chr10:95953124-95953146	0	AAGTATGTCTTTTAAATATGTTT	1	2	3	AA2	1.0	.
chr10	95956416	95956437	chr10:95956416-95956437	0	AGACAAGCTTGAAAATATGATC	2	2	2	AD1	-	.
chr10	95960153	95960181	chr10:95960153-95960181	0	GGGCTTGTCTGACTCCAAGTATCTTGCTA	1	3	9	CCD2	-	.
chr10	95963144	95963168	chr10:95963144-95963168	0	AGGCTGGCCCCAGCTGGGGTAGCCC	1	2	5	AB2	1.0	.
chr10	95963432	95963455	chr10:95963432-95963455	0	GGGCATGTTGAAGTTGATATGCCT	1	3	4	ACC2	-	dELS
chr10	95965685	95965713	chr10:95965685-95965713	0	AGAAATATCTGAAAGCCGAGAACAAGCTT	2	2	9	AA1	-	.
chr10	95965924	95965944	chr10:95965924-95965944	0	GAGCAAATCTCAGAAATGTCT	1	2	1	AA2	1.0	.
chr10	95966256	95966287	chr10:95966256-95966287	0	CAACTTTCTTTCACTGCAGAATTAACAAGCTT	1	3	12	ACC2	-	.
chr10	95966535	95966566	chr10:95966535-95966566	0	ATACATGCCTGAGGTGGGACATAAACCAGTTT	1	2	12	BD2	-	.
chr10	95972085	95972111	chr10:95972085-95972111	0	GGACAAGCTTACTGGCAAAACTATATA	1	3	7	ACD2	1.0	.
chr10	95972760	95972785	chr10:95972760-95972785	0	CAGAATGCTGTCTGGAAAGCAAGCTC	1	3	6	ACC1	1.0	.
chr10	95984264	95984294	chr10:95984264-95984294	0	GGTCTAGCACACTATCAAATAAGGCTAGCTT	1	2	11	DD1	-	.
chr10	95989661	95989682	chr10:95989661-95989682	0	GAGCAAGTATCTGAGTATGCTT	1	2	2	AD2	-	.
chr10	95990712	95990733	chr10:95990712-95990733	0	AAAATTGCCTCCAGACATGCTT	2	1	2	A1	-	.
chr10	95991037	95991066	chr10:95991037-95991066	0	GCAATTGTCTCCTTTGGTGAAAACTAGTTC	1	2	10	AD4	-	.
chr10	95993565	95993597	chr10:95993565-95993597	0	AGCCTTGTTCTTCTAAAAGAATTAAGTATGCTC	1	2	13	AD2	1.0	.
chr10	95997296	95997315	chr10:95997296-95997315	0	GAACATTCTTGTACTTGTCC	3	2	0	AD2	-	.
chr10	95999256	95999278	chr10:95999256-95999278	0	AAACATGCCTGTCAAGTTTTCTC	2	2	3	AA1	-	.
chr10	96003652	96003674	chr10:96003652-96003674	0	CGCCATGTTAGCCAGGCTTGCCT	1	3	3	CCD1	-	.
chr10	96004159	96004188	chr10:96004159-96004188	0	GGACATGATTATAGCTTCTCAAGCTTATCT	1	2	10	AD2	-	.
chr10	96004315	96004336	chr10:96004315-96004336	0	TAACATGTTTGTAAATATGCTT	1	2	2	AC2	-	.
chr10	96004743	96004772	chr10:96004743-96004772	0	ACGTTAGTTTCCTCACTATTGAACTTGCTA	1	3	10	ACD1	2.0	.
chr10	96005349	96005378	chr10:96005349-96005378	0	AGACTTGTTTGTGACAATATTGGCATGCTC	2	1	10	C2	1.0	dELS
chr10	96005760	96005780	chr10:96005760-96005780	0	GAGCAAGCCCCATGCATACTC	2	2	1	AD1	-	dELS
chr10	96008905	96008928	chr10:96008905-96008928	0	CAACTTGCTTTTGATGTCATGTTT	1	3	4	CCD2	1.0	.
chr10	96010134	96010162	chr10:96010134-96010162	0	AAACTAGTCTTAGGTCTTAAAACAACATT	1	2	9	AD4	-	.
chr10	96012030	96012055	chr10:96012030-96012055	0	GAACCTGCTCATTCTTGGGCAAGTGC	1	2	6	BD3	1.0	.
chr10	96012066	96012093	chr10:96012066-96012093	0	AAGCCCGTTCACGCAAGCAAGCAAGCTT	1	2	8	BB1	-	.
chr10	96013616	96013647	chr10:96013616-96013647	0	GGGCAAGTTATTTTATTACTCCAAGCTTATTT	1	2	12	AC2	-	.
chr10	96020832	96020859	chr10:96020832-96020859	0	AGACCAGCCTGGGCAGCAGAGCAAGACC	1	2	8	BD3	1.0	.
chr10	96022490	96022518	chr10:96022490-96022518	0	AAAAGTGCTTCTCTCTCTTGAGCAAGCCA	1	3	9	ABC1	-	.
chr10	96023863	96023885	chr10:96023863-96023885	0	GAATTTGTGTTTCGAACAAGTTC	1	2	3	AD1	2.0	.
chr10	96025854	96025874	chr10:96025854-96025874	0	GAGCATGACCAAAGCAATTTT	1	2	1	AD2	-	CTCF-only,CTCF-bound
chr10	96030269	96030290	chr10:96030269-96030290	0	CAGCAAGTCCATAAACAAACAT	1	3	2	ACD2	1.0	.
chr10	96033459	96033485	chr10:96033459-96033485	0	TGTGAAGTTTTATTATTAAACAAGTCC	1	3	7	ACD1	1.0	.
chr10	96034593	96034615	chr10:96034593-96034615	0	AAGCTTGCCAAGAAGCCATGCCA	1	3	3	CCD2	-	.
chr10	96037118	96037142	chr10:96037118-96037142	0	GAGCAGGTTTACTGACAACAAGTCT	1	2	5	BC2	-	.
chr10	96038774	96038793	chr10:96038774-96038793	0	CTGCAAGTTCTGGCTAGCCT	3	3	0	CCD1	-	.
chr10	96050261	96050288	chr10:96050261-96050288	0	GAAGTTGCCCTCCTATAAAGGCCAGTCC	1	2	8	AB2	-	.
chr10	96057368	96057391	chr10:96057368-96057391	0	TTACTTGCTGCCATGAGCAAGCCC	1	3	4	CCD1	-	.
chr10	96058066	96058096	chr10:96058066-96058096	0	AGACATGTCCTGCTGGCTTCCAAACTAGTGT	2	1	11	D1	-	.
chr10	96058996	96059016	chr10:96058996-96059016	0	CAACATGCCTTGGGAATGTTA	1	3	1	ACC2	-	.
chr10	96059321	96059343	chr10:96059321-96059343	0	AGACAGGTTTTTTAAGCAACCTT	1	2	3	AB2	-	.
chr10	96060348	96060370	chr10:96060348-96060370	0	GAATATGCCTTTTAAAAAAGCTT	1	2	3	AA2	-	.
chr10	96060852	96060876	chr10:96060852-96060876	0	AAACTAGTTTTCAGTAAAATGGCTT	1	2	5	AB1	-	.
chr10	96061381	96061401	chr10:96061381-96061401	0	AAACATTTTTGAAATTAGTCT	1	2	1	AA2	1.0	.
chr10	96063984	96064016	chr10:96063984-96064016	0	GGGGAAGCCTAAGGAAAGGTAAAATGCTTGTCT	1	2	13	AD2	-	.
chr10	96067585	96067604	chr10:96067585-96067604	0	AGACAAGCTTGAGCAACACA	2	3	0	ACD2	-	.
chr10	96070095	96070126	chr10:96070095-96070126	0	ACCCTTGCTTGTACTGTAGGGGGGACATGTTC	1	2	12	DD4	-	.
chr10	96071644	96071675	chr10:96071644-96071675	0	GGACATGTCCTGGAAGGGTAACAGCCATGGCT	1	2	12	DD1	-	.
chr10	96074658	96074680	chr10:96074658-96074680	0	AACCTACCTCAAAGGGCATGCCT	2	2	3	AD1	-	.
chr10	96077263	96077286	chr10:96077263-96077286	0	AGTCTTGTTATTCAAAGCATGCTG	1	3	4	CCD1	-	.
chr10	96077473	96077505	chr10:96077473-96077505	0	AAGACTGTTCCATTAGCCCATCTAAACAAGCTA	1	3	13	ABC1	-	.
chr10	96079799	96079822	chr10:96079799-96079822	0	ATGTTAGCTTGAAAGAACTTGTTT	1	2	4	AD4	1.0	.
chr10	96080799	96080825	chr10:96080799-96080825	0	AGACAACTTTTTCATGAACACTTGTCT	1	2	7	AD2	-	.
chr10	96085511	96085542	chr10:96085511-96085542	0	AAACAATTTTCAGGGTAGTACAAAACAATCCT	1	2	12	AA2	1.0	.
chr10	96092196	96092220	chr10:96092196-96092220	0	ATGCATGTTTTCCAAAGAAATGTCT	1	2	5	AD2	-	.
chr10	96093141	96093169	chr10:96093141-96093169	0	CAACTTGTCCAGTGCCCTTGGACTTTCCC	1	2	9	AC2	-	dELS,CTCF-bound
chr10	96093275	96093301	chr10:96093275-96093301	0	AGCCAAGTTTAAGTTTCAAGCAGGTCT	1	2	7	BD3	-	dELS,CTCF-bound
chr10	96095124	96095144	chr10:96095124-96095144	0	AATCAAGTCTAAAACATTTCC	1	2	1	AD3	-	.
chr10	96095633	96095660	chr10:96095633-96095660	0	AAACATGTTTGTATCTGAATGCATATCT	2	2	8	AD1	-	.
chr10	96099444	96099475	chr10:96099444-96099475	0	AGCCTAGTTTGTTTGCAACCATAAGGAAGTTT	1	2	12	AD2	-	.
chr10	96100222	96100248	chr10:96100222-96100248	0	AAATTAGCTGGGCATGATGGCATGCTC	1	3	7	ACC1	-	.
chr10	96100990	96101013	chr10:96100990-96101013	0	AGACTGGCCTACCAAGGCAAATTC	1	2	4	AB2	-	.
chr10	96101486	96101505	chr10:96101486-96101505	0	TGTGTTGCCCAGGCTAGTCT	2	3	0	ACD1	-	.
chr10	96104574	96104593	chr10:96104574-96104593	0	AGACATGTTCAGATTGGCTT	3	2	0	AB1	-	.
chr10	96105516	96105545	chr10:96105516-96105545	0	AGACTTCTTTGTATATTTGAATACAAGTTC	1	2	10	AD2	-	.
chr10	96105880	96105904	chr10:96105880-96105904	0	GAGCAATTGTTGAGAAGACTAGCCT	1	2	5	AD1	1.0	.
chr10	96106228	96106253	chr10:96106228-96106253	0	AAACATCTTCTGTAAATAGCTAGCCA	1	3	6	ACC2	-	.
chr10	96107361	96107393	chr10:96107361-96107393	0	GGGCAAGTCCATAGAGTAAAGTGAAACAAGTTT	2	0	13	0	1.0	.
chr10	96110381	96110405	chr10:96110381-96110405	0	AGGCAAGTATATCCAAAACTTGCAT	1	2	5	DD2	-	.
chr10	96117694	96117713	chr10:96117694-96117713	0	AGGCATGTTTAAAAATGTGT	3	2	0	AD1	-	.
chr10	96122269	96122294	chr10:96122269-96122294	0	GAGCATTTCCCTTCCTAAAAATGTCT	1	2	6	AA2	-	.
chr10	96124114	96124135	chr10:96124114-96124135	0	AAACTAGCTTTAATAATTGCCC	1	2	2	AD1	-	.
chr10	96128879	96128910	chr10:96128879-96128910	0	AAACATGTTCTTCATTCCATAATGGCATCCCC	1	2	12	AC1	-	.
chr10	96140177	96140196	chr10:96140177-96140196	0	GGAATTGACCAGGCTTGCTT	2	2	0	AD1	-	.
chr10	96143620	96143651	chr10:96143620-96143651	0	GAGCTAGCTTATGTTGAAAGGGGGGATTATTT	1	2	12	AA1	-	.
chr10	96146581	96146601	chr10:96146581-96146601	0	TGCCTAGTTTGTAACTTGTTT	1	3	1	CCD1	-	.
chr10	96148288	96148316	chr10:96148288-96148316	0	AAATTAGCCTGGTGTGGTGGCACATGCCT	1	2	9	AD2	-	.
chr10	96154561	96154586	chr10:96154561-96154586	0	AGACAAGTGCTCTGCTTGGCTAGTCA	1	3	6	CCD2	-	.
chr10	96155352	96155375	chr10:96155352-96155375	0	AGACTTGTCTAAAGTAACATGACC	1	2	4	CD	1.0	.
chr10	96155411	96155441	chr10:96155411-96155441	0	GGGTATGTTCTAATCTGCCAAGGGCTTTTCC	1	2	11	AA2	-	.
chr10	96157893	96157918	chr10:96157893-96157918	0	AAGCAAGTTCAGAAAAAGAAATGACT	2	2	6	AD1	-	.
chr10	96160743	96160768	chr10:96160743-96160768	0	AAGCTACTCGGGATTGGAACATGTTA	1	3	6	ACC2	-	.
chr10	96161770	96161800	chr10:96161770-96161800	0	GAACATGTCCAAATTAGGACAAAGCATTTCT	2	1	11	A1	-	.
chr10	96161908	96161933	chr10:96161908-96161933	0	AGGATAGATTCCTAAGGGACATGCCC	2	2	6	AD1	-	.
chr10	96164608	96164631	chr10:96164608-96164631	0	TGACTAGTTTAACAAAGCTTCTGT	1	3	4	ACD2	-	.
chr10	96165831	96165855	chr10:96165831-96165855	0	GGGCATGTCTTGAGGGAATTAGGTT	2	2	5	AD1	-	.
chr10	96172996	96173015	chr10:96172996-96173015	0	GAGCATGTACAGACTTTTTT	3	2	0	AD2	-	.
chr10	96174407	96174426	chr10:96174407-96174426	0	TGACAAGCTTTAGCTAGACT	3	3	0	CCD1	-	.
chr10	96181186	96181218	chr10:96181186-96181218	0	GGGGTTGTTTGATTTTTTCTTGTAAATTTGTTT	1	2	13	AA2	-	.
chr10	96185244	96185272	chr10:96185244-96185272	0	GAACATCCTCCTTTAGCTCGGAGAAGTTT	1	2	9	AA2	-	.
chr10	96187411	96187436	chr10:96187411-96187436	0	GAACATGTCTCAGGTAGTGCTGGTTT	2	2	6	BD1	-	.
chr10	96187466	96187487	chr10:96187466-96187487	0	GGACTTTCTTTTAGGCAAGACT	1	2	2	AD2	-	.
chr10	96189350	96189375	chr10:96189350-96189375	0	AAACTATTTTCTAAAGAGACTTCCTC	1	2	6	AA2	-	.
chr10	96189417	96189449	chr10:96189417-96189449	0	AAGCAATTCTTCACATAATTGATGAACTTGGCT	1	2	13	AD2	-	.
chr10	96190896	96190917	chr10:96190896-96190917	0	GAACTGGCTTTTAGTCTAGCTT	1	2	2	BD2	-	.
chr10	96191131	96191161	chr10:96191131-96191161	0	TCTCTTGCCTGCCACCATGTAAAACATGCCT	1	3	11	CDD2	-	.
chr10	96191793	96191816	chr10:96191793-96191816	0	GAACAAGTCCACATGAGCTTCTTA	1	2	4	AC3	-	.
chr10	96194233	96194255	chr10:96194233-96194255	0	AAGCTAGACTGCTGGAGAAGCTT	1	2	3	AD2	-	.
chr10	96195706	96195728	chr10:96195706-96195728	0	GAACAAGTTCTGGAGATCTGTTT	1	2	3	AB1	1.0	.
chr10	96198088	96198114	chr10:96198088-96198114	0	AAACAAACTGAAGAAAAAGACAAGCCT	1	2	7	AC1	1.0	.
chr10	96200899	96200928	chr10:96200899-96200928	0	CCAAATGTCTTCTTCTCAGAAGACATGCTC	1	3	10	ACD1	-	.
chr10	96203878	96203904	chr10:96203878-96203904	0	AAACAACTCTGTGAAATAAACATTCTT	1	2	7	AA2	-	.
chr10	96204710	96204735	chr10:96204710-96204735	0	TCAGAAGTCTTCCCGGGAACATGTCT	1	3	6	ACD1	-	.
chr10	96205821	96205842	chr10:96205821-96205842	0	GGACATGCCTTGGGCCCTGCTT	2	2	2	BD1	-	.
chr10	96206646	96206669	chr10:96206646-96206669	0	GAACTTGTTCAAATAAACAGATTT	1	2	4	AB4	-	.
chr10	96206828	96206854	chr10:96206828-96206854	0	AAACATGCTGAGGTTCTGAGCTAGTTT	2	1	7	C2	-	.
chr10	96206963	96206986	chr10:96206963-96206986	0	AAATAACTTTTAGAGGACATGCTC	2	2	4	AA1	-	.
chr10	96208973	96208993	chr10:96208973-96208993	0	AGGCCAGCTTTAGACATATTT	2	2	1	AB3	-	.
chr10	96212887	96212906	chr10:96212887-96212906	0	CGGACTGTTTAGGCTTGTCC	1	3	0	ABC1	-	.
chr10	96214360	96214380	chr10:96214360-96214380	0	TGACATGGCAAAGACTAGCTT	1	3	1	CCD2	2.0	.
chr10	96215550	96215578	chr10:96215550-96215578	0	AAAGAAGTCTTCTTAGAAGAAACATCTTT	1	2	9	AA2	-	.
chr10	96217283	96217308	chr10:96217283-96217308	0	GTACAAGTTTTTGTGTAGACATGCAT	1	2	6	DD3	-	.
chr10	96219362	96219391	chr10:96219362-96219391	0	TGACATGCTTTATAAGAACCCAACTTCTCT	1	3	10	ACC1	-	.
chr10	96219854	96219874	chr10:96219854-96219874	0	AAGCAAGCTGGAAGCTTGCAT	1	2	1	CD	-	.
chr10	96221553	96221572	chr10:96221553-96221572	0	AGACTTGCCTGAGCCACCTC	3	2	0	AB1	-	.
chr10	96222367	96222392	chr10:96222367-96222392	0	AGGCAAGTTATTTCTTAGAGAAGCTG	1	3	6	ACC2	-	.
chr10	96227070	96227090	chr10:96227070-96227090	0	GGACTAATCTCAGGGTTGCTT	1	2	1	AA2	-	.
chr10	96228710	96228733	chr10:96228710-96228733	0	GTGCATGTTTTTCAGAGGTAGTTT	1	2	4	AD2	1.0	dELS,CTCF-bound
chr10	96241009	96241041	chr10:96241009-96241041	0	TGGCATCCCCTGACCAACTGTCTAAACTTGCTG	1	3	13	ACC2	1.0	.
chr10	96242243	96242273	chr10:96242243-96242273	0	TACCTTGCCTGCCGCCATGTAAGACATGCCT	1	2	11	CD	1.0	.
chr10	96243626	96243646	chr10:96243626-96243646	0	CAACTTGTTTTAAGCACTCTC	1	3	1	ABC2	1.0	.
chr10	96245664	96245685	chr10:96245664-96245685	0	AAAGATGTCCATGAAATAGCTT	1	2	2	AA2	-	.
chr10	96247737	96247758	chr10:96247737-96247758	0	AGACTGGTCCCAGGCCAAGTCT	1	2	2	BD2	1.0	.
chr10	96251619	96251639	chr10:96251619-96251639	0	AAGCTTATCTAATACATGTTT	1	2	1	AD2	-	.
chr10	96252411	96252436	chr10:96252411-96252436	0	GTGCATGTCTATGATAGATCATGCCT	1	2	6	DD2	2.0	.
chr10	96254222	96254241	chr10:96254222-96254241	0	AGGCTTACCCAGGCATTCTC	1	2	0	AA2	-	.
chr10	96259097	96259116	chr10:96259097-96259116	0	TAACTTGTTTCAACTTGGCC	3	3	0	CCD1	3.0	.
chr10	96259746	96259773	chr10:96259746-96259773	0	TGGCATGTCTGAACGGCTGAGCTTGGTT	1	2	8	CD	1.0	dELS
chr10	96260427	96260447	chr10:96260427-96260447	0	GAAGTAGTTCTAGTCATGTTT	1	2	1	AD2	-	.
chr10	96264610	96264640	chr10:96264610-96264640	0	AGAAATGCTTAATAGAGCTGGAAAAAAGTCT	1	2	11	AA2	1.0	.
chr10	96265739	96265771	chr10:96265739-96265771	0	ATATTTGCTTATTGTTCTGAAGAGAACATGTCA	1	3	13	ACD1	-	.
chr10	96266450	96266481	chr10:96266450-96266481	0	AGCCATGCCCAGAGTGGGTGAGGAAGTTGCCT	1	2	12	AD2	2.0	dELS
chr10	96266943	96266969	chr10:96266943-96266969	0	ACACAAGCCTGTGAGGAAGGCATCTCT	1	2	7	AD3	-	.
chr10	96267555	96267585	chr10:96267555-96267585	0	AGGCATGTCTCAGAATCCATTAGAAAAGGTC	2	2	11	AD1	1.0	.
chr10	96270265	96270296	chr10:96270265-96270296	0	AGGGTTGTCCCTCTGCCAATCCAGACTTTCTC	1	2	12	AA2	-	.
chr10	96271124	96271154	chr10:96271124-96271154	0	AAGCAAGTCTCTCTTGTTCCTACACATTTCT	2	2	11	AD1	-	PLS,CTCF-bound
chr10	96271571	96271598	chr10:96271571-96271598	0	AAACTTGCCCGAGCACATAGTCAAGTTT	1	1	8	D2	1.0	PLS,CTCF-bound
chr10	96271744	96271764	chr10:96271744-96271764	0	GGACAAGTTTCTGGCTGGTCA	1	3	1	BCC1	-	PLS,CTCF-bound
chr10	96275912	96275933	chr10:96275912-96275933	0	AACCATGACCTTGGGCAAGTCT	1	2	2	DD1	-	dELS,CTCF-bound
chr10	96276054	96276085	chr10:96276054-96276085	0	AAACATTCTCAGAGCTTTTAGAAGAGAAGTCT	1	2	12	AA2	-	dELS
chr10	96277780	96277804	chr10:96277780-96277804	0	GAGCTAGTCTTTCCCGTGCTATTCT	1	2	5	AD1	-	.
chr10	96279642	96279668	chr10:96279642-96279668	0	AGCTAAGCCCCGATTTTGGGCTTGTCT	1	2	7	AD4	-	.
chr10	96280486	96280509	chr10:96280486-96280509	0	GAGCATTCTCTGTGAAACTTATTC	1	2	4	AA2	-	.
chr10	96281004	96281023	chr10:96281004-96281023	1	AGACAAGTTCTCACTTGTCA	2	3	0	CCD2	-	dELS,CTCF-bound
chr10	96285817	96285844	chr10:96285817-96285844	0	GGCTAAGCCCCAATTTGAGGGCTTGCCT	1	2	8	AD4	2.0	.
chr10	96287492	96287521	chr10:96287492-96287521	1	AGACTGGTGTGGAGGATGAAGAACATGCCC	2	2	10	BD1	-	dELS
chr10	96288188	96288216	chr10:96288188-96288216	0	AGGCAAGCCTGCAACCATAGGGAAAGTTC	1	1	9	A2	-	dELS,CTCF-bound
chr10	96288289	96288314	chr10:96288289-96288314	0	TTTCTAGTCTCTTTCAAAGCAAGCCC	1	3	6	CDD2	-	.
chr10	96288797	96288822	chr10:96288797-96288822	0	AAACTTGCTTGTGGCCAGGCATGGTG	1	2	6	CD	-	.
chr10	96289117	96289144	chr10:96289117-96289144	0	AAACTTGCTTGTGTTTTTGAACAAAGTC	1	2	8	AD4	-	.
chr10	96289535	96289558	chr10:96289535-96289558	0	TGGGATGTTTTGGGTAACTTGTTT	1	3	4	ACC1	-	dELS
chr10	96292895	96292923	chr10:96292895-96292923	0	AGAGTAGCTTCACTGCCCTAAACATCCCC	1	2	9	AA2	-	.
chr10	96293073	96293099	chr10:96293073-96293099	0	AACCAGGCTCAAAGCCAGGGCTAGCTT	1	2	7	BD1	-	dELS,CTCF-bound
chr10	96293126	96293152	chr10:96293126-96293152	0	ACACCTGCCTCTGCCCTGAGCATGTTG	1	3	7	BCD1	-	dELS,CTCF-bound
chr10	96293551	96293575	chr10:96293551-96293575	0	GCACTAGTTCCCAGAAAAATTGTCT	1	2	5	AD2	1.0	dELS,CTCF-bound
chr10	96299170	96299192	chr10:96299170-96299192	0	AAATTTGTCCTTGAGGCAAATCC	1	2	3	AA2	-	.
chr10	96302278	96302299	chr10:96302278-96302299	0	AAAGAAGTTAAGCAACTTGCTT	1	3	2	ACC1	-	.
chr10	96303703	96303724	chr10:96303703-96303724	0	AGACTACTCTCTGGACAACCTT	1	2	2	AA2	-	.
chr10	96305703	96305728	chr10:96305703-96305728	0	AAGCATGTCATGCAGAAGAAATGTCA	1	3	6	ACC2	1.0	.
chr10	96309441	96309460	chr10:96309441-96309460	0	TTCCAAGTTTGAACAAGTTT	2	3	0	CDD2	-	.
chr10	96309783	96309813	chr10:96309783-96309813	0	GAGAAAGTTCATCACTGCCAGGAGAATGTCC	1	2	11	AA2	1.0	.
chr10	96310060	96310086	chr10:96310060-96310086	0	AAGTTTGCTTCTCCTCCAGGAAAGCTC	1	2	7	AA2	-	dELS
chr10	96310791	96310813	chr10:96310791-96310813	0	AAACCAGCCCAAGGAACTTGTGT	1	2	3	BD3	-	.
chr10	96319817	96319836	chr10:96319817-96319836	0	TCACTAGTTTGGGCAAGTCA	3	3	0	CCD1	-	.
chr10	96321178	96321207	chr10:96321178-96321207	0	AGGCAAGTTTCAGAGCAGGAGTGGAAGTTT	1	2	10	AD1	-	.
chr10	96321442	96321466	chr10:96321442-96321466	0	ATGCATGCTCACCTGAGGCATTCTT	1	2	5	AD3	-	.
chr10	96322134	96322162	chr10:96322134-96322162	0	AAGCAAGTTGGTCATCTGGTAGTAAGTTT	1	3	9	ACC2	-	CTCF-only,CTCF-bound
chr10	96323166	96323192	chr10:96323166-96323192	0	AGGCATGCCTGTAATTCCAGCTACTTG	1	3	7	ACC1	-	.
chr10	96324145	96324166	chr10:96324145-96324166	0	AAACTAGGTCAAAGATTTGCTT	1	2	2	AD2	-	.
chr10	96328047	96328072	chr10:96328047-96328072	0	AGCTTAGTTCTCAGCAAGACTAGTTC	1	2	6	AD4	-	.
chr10	96330354	96330381	chr10:96330354-96330381	0	AAATTTGGCTTTCATGTGAGACTTGTTC	1	2	8	AD1	-	.
chr10	96330446	96330465	chr10:96330446-96330465	0	GTACTAGTTTCAGCAAGTTT	3	2	0	CD	-	.
chr10	96331101	96331125	chr10:96331101-96331125	0	AGGCAACTTTAAGTGAAACATGTGT	1	2	5	AD2	-	.
chr10	96331803	96331830	chr10:96331803-96331830	0	GGTCTTGCTCTGTCTCCCAGGCTAGTGT	1	2	8	DD3	2.0	.
chr10	96333995	96334022	chr10:96333995-96334022	0	GTAGAAGTTTGAGGTGATGGACATGCTA	1	3	8	ACD1	1.0	.
chr10	96334885	96334911	chr10:96334885-96334911	0	GGACATGTTTTCAACACATTCTAGTCT	1	2	7	DD1	-	dELS,CTCF-bound
chr10	96335171	96335193	chr10:96335171-96335193	0	AAACTAGTCTCCATGACAATTCG	1	3	3	ACC1	-	.
chr10	96336020	96336041	chr10:96336020-96336041	0	AGGCTGGCCCCCGAGCTTTTTT	1	2	2	AB2	1.0	.
chr10	96336197	96336224	chr10:96336197-96336224	0	GAGCTAATTGGGCTTCCAGAACAAGTCC	1	2	8	AC1	-	.
chr10	96342059	96342089	chr10:96342059-96342089	0	GAAATAGTTCTACAGCCTATTGGACAAACTC	1	2	11	AA2	-	.
chr10	96344144	96344176	chr10:96344144-96344176	0	GGACTTGGTTCTTTTCTCCAAGTAGACTTGGTT	1	2	13	DD2	-	.
chr10	96347936	96347961	chr10:96347936-96347961	0	AGACATCTTTCAAGTCAAGGAAGTTC	1	2	6	AA2	1.0	.
chr10	96349415	96349447	chr10:96349415-96349447	0	AGACATGTGTTTGCCATGGCAACAGACATCCTT	1	2	13	AD2	1.0	.
chr10	96351777	96351800	chr10:96351777-96351800	0	AAGCAAGGCTCTTTAAGGAAGCCT	1	2	4	AD2	-	.
chr10	96352365	96352386	chr10:96352365-96352386	0	AGAGAAGTTATGGGGCTTGTCC	1	2	2	AC1	-	pELS
chr10	96356845	96356873	chr10:96356845-96356873	0	AACCAAGCCTCAAGAATTTGAACAGGTTT	1	2	9	BD3	-	.
chr10	96363376	96363404	chr10:96363376-96363404	0	GGGATAGTTGTTGCAGCATAAGCTAGCCC	1	2	9	AC1	2.0	.
chr10	96365484	96365511	chr10:96365484-96365511	0	AGACAATTCTCTGAACTAAAACTATTCT	1	2	8	AA2	3.0	.
chr10	96365764	96365794	chr10:96365764-96365794	0	CAGCTAGCCCCAGCTGAATCAGAGCTTCTCT	1	2	11	AC2	-	dELS
chr10	96367048	96367072	chr10:96367048-96367072	0	AAGCTAGTCACTGATTGACTTGTTC	1	2	5	CC	-	.
chr10	96367696	96367726	chr10:96367696-96367726	0	AAGACAGCCTGGCACCTTTGCAAGCAAGTCC	1	2	11	AB4	-	.
chr10	96368353	96368384	chr10:96368353-96368384	0	AAACAAGCTCCTTTTCAAAAGAAAACATTGCA	1	3	12	ACD2	2.0	.
chr10	96372028	96372053	chr10:96372028-96372053	0	TAACTTGTCCCTTTATTAACTTCTCT	1	3	6	ACC1	-	.
chr10	96372443	96372468	chr10:96372443-96372468	0	AGATTTGCTTCTGTGGGCACTAGTCC	1	2	6	AD2	-	.
chr10	96372633	96372661	chr10:96372633-96372661	0	AAACATTTTTCACTTTCCAGAACTGGTCC	1	2	9	AB2	-	.
chr10	96374679	96374699	chr10:96374679-96374699	0	GAACTTGACCCCAGCTAGCCT	1	2	1	CD	-	.
chr10	96377590	96377621	chr10:96377590-96377621	0	GAACTTGGCCTGCCTGGCTTTGAGGCCAGTCT	1	2	12	BD2	1.0	.
chr10	96377735	96377759	chr10:96377735-96377759	0	GAGGATGTTCCAAAGAGATTTGCCT	1	2	5	AA2	-	.
chr10	96381269	96381288	chr10:96381269-96381288	0	TGACAAGTTTAGGCTTCCCC	2	2	0	AC2	1.0	.
chr10	96381736	96381763	chr10:96381736-96381763	0	AAGCTTGTCCAGGGTTGGGGTCATTTCC	2	2	8	AD1	1.0	.
chr10	96383510	96383540	chr10:96383510-96383540	0	TGTATTGTCTGCAGCCATGTAAGACATGCCT	1	3	11	ACD1	-	dELS
chr10	96385207	96385236	chr10:96385207-96385236	0	AAACAAGCTCAGAGGGGGAAAGACATTTGT	1	2	10	AD4	-	.
chr10	96386508	96386528	chr10:96386508-96386528	0	AGAAATGTTTGCAGCAAGCTA	2	3	1	ACC1	1.0	.
chr10	96386902	96386934	chr10:96386902-96386934	0	AGACTTGTCCCATATACCCTCTCATTCTAGCTT	1	2	13	DD1	-	.
chr10	96389866	96389893	chr10:96389866-96389893	0	AGGCATGCTTTTACACCTGAGCTCTCTC	1	2	8	AB4	1.0	dELS
chr10	96394193	96394213	chr10:96394193-96394213	0	AAGCAGGCTCTGGGCAAGCAC	1	2	1	BD2	-	.
chr10	96394429	96394458	chr10:96394429-96394458	0	AAGCTGGCTCTTCTGGGGCCAGGAAAGCTC	1	2	10	AB2	-	.
chr10	96395601	96395623	chr10:96395601-96395623	0	GAACAATTCTACCAAACTTCCCT	1	2	3	AA2	-	.
chr10	96399663	96399682	chr10:96399663-96399682	0	AGGCAAGCCTGGGGAAGTAC	2	2	0	AD1	1.0	.
chr10	96399806	96399838	chr10:96399806-96399838	0	AGGCTTGTTTCCAAAAGAGAGGGAGACTTTCAC	1	2	13	AD4	-	.
chr10	96401363	96401394	chr10:96401363-96401394	0	GGACCAGCTCGGCCGACACAATGCACTTGTTC	1	2	12	BD2	1.0	.
chr10	96402016	96402044	chr10:96402016-96402044	0	GAGTTAGTCCACACTTGGGGAGCTTGGTT	1	2	9	AD3	-	.
chr10	96403021	96403053	chr10:96403021-96403053	0	GACAAAGTCCTCACTGAGCGCTTAGACTTGTCC	1	2	13	AD4	2.0	.
chr10	96403496	96403521	chr10:96403496-96403521	0	GGACATGCCTTGTTAACAAAATGTTT	1	2	6	AC1	1.0	.
chr10	96405458	96405480	chr10:96405458-96405480	0	AGTGTTGTCTCAAAAGCATGCTC	1	2	3	AD4	-	.
chr10	96405735	96405764	chr10:96405735-96405764	0	GGGTTAGCCCGAGTGCATCTGAACATCTCT	1	2	10	AA2	-	.
chr10	96406330	96406354	chr10:96406330-96406354	0	TGGCTTGTCTGGCCCAGGCTCACCT	1	3	5	ABC2	-	.
chr10	96408865	96408885	chr10:96408865-96408885	0	TTAGAAGCCTTGGGCAAGTCC	1	3	1	ACD1	-	.
chr10	96409715	96409741	chr10:96409715-96409741	0	AGGGATGTGTCCACCCAGAGCTTGCCC	2	2	7	AD1	-	.
chr10	96410756	96410778	chr10:96410756-96410778	0	GGGCAAGTTTCCTAGACTTGCTG	1	1	3	C1	-	.
chr10	96411320	96411341	chr10:96411320-96411341	0	AAAAATGCTTTGAAACTTATTT	1	2	2	AA2	1.0	dELS
chr10	96412197	96412220	chr10:96412197-96412220	0	AAAGTTTCTTGAGGAAGCAAGCCC	1	2	4	AA1	-	dELS
chr10	96412666	96412696	chr10:96412666-96412696	0	AGGAAAGCCCCAAGACCAAAGCAACAAGCTC	1	2	11	AC2	-	.
chr10	96413579	96413611	chr10:96413579-96413611	0	GGGCTTCCTTAGGGATGTGTCCTGAGCATTTTC	1	2	13	AA2	-	dELS,CTCF-bound
chr10	96417540	96417561	chr10:96417540-96417561	0	GGGCTGGCCTTGTGGCTTGCTT	1	2	2	BC2	-	.
chr10	96417864	96417886	chr10:96417864-96417886	0	GAACAAGCCTGACTAACTAACCC	1	2	3	AC1	1.0	.
chr10	96418913	96418936	chr10:96418913-96418936	0	AAACAAGACCCAAGGAAAAAGCTT	1	2	4	AD2	2.0	.
chr10	96421322	96421342	chr10:96421322-96421342	0	AGATTAGTTATCAACTTGCTT	1	3	1	ACC1	-	.
chr10	96428994	96429022	chr10:96428994-96429022	0	GGGTTTCTCCATGTTGGTCAGGCTAGTCT	1	2	9	AA1	-	.
chr10	96429118	96429147	chr10:96429118-96429147	0	AAGCATGCTGAGTTAAGACAAAGGATGTTC	1	2	10	AC2	1.0	.
chr10	96429375	96429399	chr10:96429375-96429399	0	AAGCTTGTTCAGAATAGAAATACTC	2	2	5	AA1	-	.
chr10	96431520	96431546	chr10:96431520-96431546	0	AGGAAAGTCTCTCGGTATGGCTTGTCA	1	3	7	ACC1	-	.
chr10	96432484	96432512	chr10:96432484-96432512	0	GGACTTTCTTCTATGCGGAGGGCTTGTCC	1	1	9	A2	-	.
chr10	96433061	96433085	chr10:96433061-96433085	0	AAACATGTTCCAAAGGGGCTATTTC	2	1	5	A1	1.0	.
chr10	96434402	96434426	chr10:96434402-96434426	0	GAATTTGCCTATTCTGGACATTTCC	1	2	5	AA2	-	.
chr10	96434464	96434487	chr10:96434464-96434487	0	TGGCTTCTTTCACTTGGCATGTTT	1	3	4	ACC2	-	.
chr10	96435712	96435739	chr10:96435712-96435739	0	AGACTAGTTTTTCTCCATGGAATTGTCT	1	1	8	A2	-	.
chr10	96436567	96436586	chr10:96436567-96436586	0	AGACAAGTTTAGAATTGTTA	2	2	0	AC1	-	.
chr10	96439398	96439427	chr10:96439398-96439427	0	AAACTTTCACTCCTGCTCTAAAACTTGCCT	1	2	10	AD1	-	.
chr10	96440238	96440258	chr10:96440238-96440258	0	AGAAATGTTGCCAGCTTGTTC	2	3	1	ACC1	-	.
chr10	96442517	96442546	chr10:96442517-96442546	0	GGACTGCCCTGGATGCTTAAAGACATGCTT	2	2	10	AB1	-	.
chr10	96447170	96447200	chr10:96447170-96447200	0	GAAGGAGCCTAGACGGGGACTGGGCTTGTCA	1	3	11	ABC1	1.0	.
chr10	96451246	96451267	chr10:96451246-96451267	0	TAGCAACTTTGGGAGCAAGCTG	1	3	2	ACC2	-	.
chr10	96453798	96453818	chr10:96453798-96453818	0	AAACATGCCGAAAAAATGCTG	1	3	1	ACC2	1.0	.
chr10	96453946	96453972	chr10:96453946-96453972	0	AGGCTTATTTTTTAAAAGAACTAGATT	1	2	7	AD2	-	.
chr10	96454509	96454530	chr10:96454509-96454530	0	GACCTTCCCCTTAGGCATGCTC	2	2	2	AD1	-	dELS
chr10	96457246	96457278	chr10:96457246-96457278	0	GAACCAGCCTCCCTGCCTCCTCAGGGAAAGCTC	1	2	13	AB2	-	.
chr10	96461774	96461798	chr10:96461774-96461798	0	TGACAAGCTTCCATAGGGCACCTCT	1	3	5	ABC2	-	.
chr10	96464696	96464717	chr10:96464696-96464717	0	CCACCTGCTTTCAAACAAGCTT	1	3	2	BCD1	-	.
chr10	96464736	96464758	chr10:96464736-96464758	0	AGACATATCCATAATACATGTTT	1	2	3	AD2	2.0	.
chr10	96464995	96465018	chr10:96464995-96465018	0	ACAGATGTCTCAGAAGGCAAGCCA	1	3	4	ACD1	-	.
chr10	96467027	96467051	chr10:96467027-96467051	0	TATCATGCCCAGTAAGAACATGTTT	1	2	5	CD	-	.
chr10	96472385	96472414	chr10:96472385-96472414	0	AGCCATGTCTACAAAGCTTGGGGAATGTCT	1	2	10	AD2	-	.
chr10	96472789	96472815	chr10:96472789-96472815	0	AAATATGCTGGGAACAGAAACATGTTG	1	3	7	ACC1	1.0	.
chr10	96473480	96473507	chr10:96473480-96473507	0	AGACAGGGCCCAGAGAGGGGACATGTCT	2	2	8	BD1	-	.
chr10	96478014	96478044	chr10:96478014-96478044	0	AGACAGGCCTCCAAATTCTTAGGTCATGTCC	1	2	11	BD2	-	.
chr10	96478250	96478269	chr10:96478250-96478269	0	AGGCAACCCTGAGCATTCTT	1	2	0	AA2	-	.
chr10	96478949	96478970	chr10:96478949-96478970	0	AAAAAAGTTTTAAAACTATTTT	1	2	2	AA2	1.0	.
chr10	96479688	96479718	chr10:96479688-96479718	0	GCCCAAGCTCATGAGTTCAACAGGCAAGCCC	1	2	11	DD4	-	.
chr10	96481698	96481718	chr10:96481698-96481718	0	AAGAATGCTGATAGCATGCCT	2	3	1	ACC1	2.0	.
chr10	96482349	96482374	chr10:96482349-96482374	0	ACACATGTTCATACAAAGACATGCTC	2	1	6	D1	-	.
chr10	96482979	96483008	chr10:96482979-96483008	0	AATTAAGTCTGGAGAGAGATAGACATGTTT	1	2	10	AD4	-	.
chr10	96487037	96487061	chr10:96487037-96487061	0	AGGCAGGCTCATTAAAAGCATGTAC	1	2	5	BD2	-	.
chr10	96490223	96490247	chr10:96490223-96490247	0	AGACATGTTTCTGGTAAGAAAGACT	2	2	5	AD1	1.0	.
chr10	96491666	96491688	chr10:96491666-96491688	0	GGTCTAGCTTTAAAGACACGCTT	1	2	3	BD3	1.0	.
chr10	96493403	96493432	chr10:96493403-96493432	0	GGGCATGCTGGCTAAAGGGACAGCATGTGC	1	3	10	CCD1	-	.
chr10	96494433	96494454	chr10:96494433-96494454	0	TGCCCTGCCCCAGGGCTTGCTC	1	3	2	BCD1	-	.
chr10	96494776	96494806	chr10:96494776-96494806	0	GAACCAGCTCAGTGTTTCTGGAGGCATGGCC	2	2	11	BD3	-	dELS
chr10	96497080	96497102	chr10:96497080-96497102	0	AAACTAGCCTGGGAAACATAGCG	1	3	3	ACD2	1.0	.
chr10	96498276	96498304	chr10:96498276-96498304	0	GAGCTATTCAGATGGCCTTGGACAAGTTA	1	3	9	ACC2	-	.
chr10	96500929	96500955	chr10:96500929-96500955	0	AAGAATGTTTATTACATAAGCATCTTT	1	2	7	AA2	-	.
chr10	96501042	96501062	chr10:96501042-96501062	0	AAAAATGTTGCAAACATGCCT	1	2	1	AC1	-	.
chr10	96501271	96501300	chr10:96501271-96501300	0	GAATATGTTTGAGTGAACTCATACATGTTT	1	2	10	AD2	-	.
chr10	96505483	96505502	chr10:96505483-96505502	1	TACCATGTTCAGACATGATT	2	3	0	CDD1	-	dELS
chr10	96505596	96505615	chr10:96505596-96505615	1	CAGCAAGCCTAGGCAGGTTT	3	2	0	BC2	-	dELS
chr10	96505747	96505771	chr10:96505747-96505771	0	ACACTTGTTGGGGCATAACAAGTTC	1	3	5	CCD1	-	.
chr10	96506829	96506858	chr10:96506829-96506858	0	AAACAAGTTCCACTGATGTAAGACTTGGAG	1	3	10	CDD3	-	.
chr10	96507705	96507734	chr10:96507705-96507734	0	TAACATACTCAAGGTCACACAGGCTTGCCT	1	2	10	AC1	1.0	.
chr10	96508089	96508111	chr10:96508089-96508111	0	GGTCATGCCAGGGAGACAAGCTT	1	2	3	CD	1.0	.
chr10	96509219	96509250	chr10:96509219-96509250	0	AGGCTTAGCCATCATGGAACAAAGACAAGCCT	1	2	12	AD1	-	dELS
chr10	96510892	96510914	chr10:96510892-96510914	0	GCACAAGCTCTCTGGACATGTCA	1	2	3	CD	-	.
chr10	96511241	96511262	chr10:96511241-96511262	0	CCGCTAGCCAAGAGGCAAGTCC	1	3	2	CCD1	-	dELS,CTCF-bound
chr10	96511628	96511652	chr10:96511628-96511652	0	AGGCAAGCCTGCCTCAGGGTTATCC	1	2	5	AA1	-	.
chr10	96512132	96512155	chr10:96512132-96512155	0	GACCAGGCCCCTCAAGACTAGTTT	1	2	4	BD1	-	.
chr10	96512708	96512727	chr10:96512708-96512727	0	CAGCTTGCTGGAACATGCGC	4	3	0	CCD1	1.0	pELS,CTCF-bound
chr10	96512954	96512984	chr10:96512954-96512984	0	AGGGAAGTTTCCGGCTATTCGAGTCTTGCTC	1	2	11	AD2	1.0	pELS,CTCF-bound
chr10	96513471	96513495	chr10:96513471-96513495	0	AGGCAAACTTCTGCGGGACTTCCCC	1	2	5	AA2	-	pELS,CTCF-bound
chr10	96514649	96514673	chr10:96514649-96514673	0	AGACATGTTTTTATTAAATAAGCCA	1	2	5	AC1	-	.
chr10	96518752	96518778	chr10:96518752-96518778	0	GATCTAGCCTACCTGTAAGTCTAGTTT	1	2	7	DD2	-	.
chr10	96519543	96519573	chr10:96519543-96519573	0	AAGCATGCTTAAAGATACACAAGGAATGTTT	1	1	11	A2	-	.
chr10	96521992	96522017	chr10:96521992-96522017	2	GAGCTAGTTTTTGGGAAGATTAGCCA	1	2	6	AC1	1.0	.
chr10	96522635	96522661	chr10:96522635-96522661	0	AAGGTTGTTAAATCAAAAAACATGCCT	1	2	7	AC1	1.0	.
chr10	96523632	96523651	chr10:96523632-96523651	0	AAACATTCTTGGACAAGTAT	3	2	0	AD2	-	.
chr10	96527580	96527611	chr10:96527580-96527611	0	AAACATCCTTTAAAGTCCTTTAAAACTTATTT	1	2	12	AA2	1.0	.
chr10	96529903	96529930	chr10:96529903-96529930	0	GAGAAAGTCCCATACGGTGAACTTTCTT	1	2	8	AA2	-	dELS,CTCF-bound
chr10	96533369	96533399	chr10:96533369-96533399	0	GAACTAAACTGAATACAAGTTGAACTAGTTC	1	2	11	AD1	1.0	.
chr10	96537632	96537654	chr10:96537632-96537654	0	AGGCAAGCCTGGCCAACATGGTG	1	3	3	CCD1	-	.
chr10	96538933	96538952	chr10:96538933-96538952	0	AAACTATTTTGGAAAAGTTT	1	2	0	AA2	-	CTCF-only,CTCF-bound
chr10	96542188	96542208	chr10:96542188-96542208	0	GTTCATGTTCTAAACAAGTTT	1	2	1	DD4	1.0	dELS
chr10	96542807	96542828	chr10:96542807-96542828	0	AAACAAGTTTCAAAATATTCCT	2	2	2	AA1	-	.
chr10	96551995	96552017	chr10:96551995-96552017	0	CAGCTTGTTTCTAAAACAATATT	1	3	3	ACD2	-	.
chr10	96552297	96552323	chr10:96552297-96552323	0	AAAATAGCCAGGGGTGGGGGCTTGTTC	1	2	7	AC1	-	.
chr10	96552633	96552665	chr10:96552633-96552665	0	AGACATATTCTTACTTGGTGGCAAAACTTGGCT	1	2	13	AD2	-	.
chr10	96557260	96557292	chr10:96557260-96557292	0	GAACATGTCCCAAACTGTACCCTAATCTTCCCC	2	2	13	AD1	1.0	.
chr10	96559208	96559233	chr10:96559208-96559233	0	GGGCAAGTGCCCATGTAGGGAAGCCT	1	2	6	AD2	1.0	.
chr10	96565084	96565109	chr10:96565084-96565109	0	AAAAAAGTTATATTTTAGGCAAGTTT	1	2	6	AC1	-	.
chr10	96565862	96565885	chr10:96565862-96565885	0	TAACATTCTTGGAAAGACAAGTTA	1	3	4	ACC2	-	dELS
chr10	96566149	96566172	chr10:96566149-96566172	0	AAACATGTCAATCAAAAGAAGTTG	1	3	4	ACC2	1.0	.
chr10	96566231	96566250	chr10:96566231-96566250	0	AAGCAAGCACAAGTTTGTTT	2	2	0	AD2	-	.
chr10	96568987	96569009	chr10:96568987-96569009	0	AGACCAGCCTGAGCAACATGTCA	1	3	3	BCC1	2.0	.
chr10	96570114	96570134	chr10:96570114-96570134	0	GGACAAGCTCATAAAATGTCA	1	3	1	ACC2	-	.
chr10	96574213	96574245	chr10:96574213-96574245	0	AAACAAATTTACAAGAAAAAACCAAACAACCCC	1	2	13	AA2	-	.
chr10	96575351	96575373	chr10:96575351-96575373	0	ACACAAGCCTCAAAGGTATGTTT	1	2	3	AD2	-	.
chr10	96582331	96582352	chr10:96582331-96582352	0	GAGCAAGTCTCTGAACCTGTAC	1	2	2	BD1	-	.
chr10	96582530	96582561	chr10:96582530-96582561	0	AAACATACCTTTCACTGACTATAAAGAAGCCT	1	2	12	AA2	1.0	.
chr10	96583214	96583240	chr10:96583214-96583240	0	GGTATTGTCCCTTCTTAGGACAAGCTA	1	3	7	ACD1	1.0	.
chr10	96583313	96583334	chr10:96583313-96583334	0	AGGATAGCATGAAAACAAGCTC	1	2	2	AD1	-	.
chr10	96587550	96587572	chr10:96587550-96587572	0	AGACATGCTAAGTTAGCTTGCCA	1	3	3	CCC	-	.
chr10	96591891	96591920	chr10:96591891-96591920	0	AGACTATTTTATGTTCTTAATAACTTGCTT	1	2	10	AC2	-	.
chr10	96594928	96594952	chr10:96594928-96594952	0	GAGCAGGCCCAGTCTAGACTAACCT	1	2	5	AB2	-	.
chr10	96595650	96595675	chr10:96595650-96595675	0	AGGCAACTCTATTTAAAAACTAATTT	1	2	6	AA2	-	.
chr10	96599862	96599892	chr10:96599862-96599892	0	CAACTTGCTTCCAGACTCCCCAAACAACTCA	1	3	11	ACC1	1.0	.
chr10	96600179	96600202	chr10:96600179-96600202	0	AGGTTTGCCACACACAGCAAGTCT	1	3	4	ACC1	1.0	.
chr10	96600447	96600472	chr10:96600447-96600472	0	GGACTAGATTACTGCTAAGCTTCCTT	1	2	6	AD2	-	dELS
chr10	96600839	96600861	chr10:96600839-96600861	0	GAGTTAACTCCTCAGACAAGCCT	1	2	3	AA1	-	.
chr10	96606803	96606832	chr10:96606803-96606832	0	AGTCTAGCTCAGTATACAAAGAGCTATCCT	1	2	10	AD3	2.0	.
chr10	96606900	96606926	chr10:96606900-96606926	0	AAACTTGGTTACACTTGAAACTAGCGT	1	2	7	DD2	1.0	.
chr10	96607289	96607321	chr10:96607289-96607321	0	CTGCTTGCTTGCCAAGAGACTTGGGGCAAGTTG	1	3	13	CCD1	1.0	.
chr10	96607395	96607420	chr10:96607395-96607420	0	TGACATGCTTGGCACAGGGCATGCAA	1	3	6	CCD1	-	.
chr10	96608348	96608374	chr10:96608348-96608374	0	GAACTTGTCAGAATTCTCAAATTGCCC	1	3	7	ACC2	-	dELS,CTCF-bound
chr10	96608416	96608447	chr10:96608416-96608447	0	GAGGAAGTTTTCTCCTCTGTCCAGACTAGACT	1	2	12	AD3	2.0	dELS,CTCF-bound
chr10	96611818	96611844	chr10:96611818-96611844	0	AGGCAATTTTTTAACCTCAACTAGTTC	1	2	7	AC2	-	dELS
chr10	96614867	96614897	chr10:96614867-96614897	0	AGACAAGTTTTTGCCCATGTGGAGCTTCTAG	1	3	11	ACD2	-	.
chr10	96615144	96615164	chr10:96615144-96615164	0	AGAAATGCTCTTGGCTTGTTA	2	3	1	ACC1	-	.
chr10	96619526	96619546	chr10:96619526-96619546	0	AAAGATGCCTTGGACGTGTCC	1	2	1	AB2	-	.
chr10	96620325	96620350	chr10:96620325-96620350	0	AAACAAATTCCATACGAAGCTAGTTA	1	2	6	AC2	-	pELS,CTCF-bound
chr10	96623736	96623757	chr10:96623736-96623757	0	AAGCTAGCCAGAGGACATGATC	2	2	2	CD	-	.
chr10	96625078	96625103	chr10:96625078-96625103	0	AAGCAAGTTACACTGCGGGCAACCTA	1	3	6	ACC1	1.0	.
chr10	96628158	96628181	chr10:96628158-96628181	0	CAACTTGTTTACCCAAACAAGTGG	1	3	4	CCD1	-	.
chr10	96631075	96631099	chr10:96631075-96631099	0	AGACATGCTCGGGTCAGACACCCCT	1	2	5	AB4	1.0	.
chr10	96632900	96632920	chr10:96632900-96632920	0	GGACATGCTTGGCACCAGTCC	2	2	1	BD1	-	.
chr10	96632963	96632988	chr10:96632963-96632988	0	GAGCTGGTCTTCCTTTGAGCCAGTCC	1	2	6	BB2	-	.
chr10	96634510	96634538	chr10:96634510-96634538	0	TTACTAGCTCTGTGTCCTTGGGCAAGTCA	1	3	9	CCD1	-	.
chr10	96635704	96635726	chr10:96635704-96635726	0	AGACTAGCCTGGCCAACATGGCA	1	3	3	CCD1	-	.
chr10	96638578	96638598	chr10:96638578-96638598	0	GGAGAAGCTGCAAACAAGTTC	1	2	1	AC1	-	.
chr10	96638866	96638886	chr10:96638866-96638886	0	AGGCAAGTTTCATGCCAGCTT	1	2	1	BD1	1.0	.
chr10	96640405	96640426	chr10:96640405-96640426	0	TGACCAGTCACTGGGCAAGCTT	1	3	2	BCC1	-	.
chr10	96640584	96640610	chr10:96640584-96640610	0	AAGCTTGTCCTTAATAAAGACATTTTA	1	2	7	AC3	1.0	.
chr10	96641129	96641158	chr10:96641129-96641158	1	GTGCATGTATACACCCACGCAAGCAAGTTC	1	2	10	DD1	-	dELS,CTCF-bound
chr10	96642685	96642706	chr10:96642685-96642706	0	AGGCTAGCTCCAGAGCACACTG	1	3	2	ABC2	1.0	.
chr10	96643102	96643122	chr10:96643102-96643122	1	CTAGATGCTCCAGACATGCTT	1	3	1	ACD1	-	dELS,CTCF-bound
chr10	96645019	96645038	chr10:96645019-96645038	0	AGGCATGTTTGAGTATGTCC	3	1	0	A2	-	.
chr10	96647226	96647258	chr10:96647226-96647258	0	TAACAAGCCCGGGCTTCAGTATCAAACTAGGTG	1	3	13	CCD1	-	dELS
chr10	96649489	96649509	chr10:96649489-96649509	0	AATCATGTTTTGAACTTCTCT	1	2	1	AD3	-	.
chr10	96650853	96650879	chr10:96650853-96650879	0	GGGCTTGTTCACAGGTTAAGCAGTTTG	1	3	7	ABC2	-	.
chr10	96653966	96653988	chr10:96653966-96653988	0	CAGCATCCCCCAGAAGCTTGTTA	1	3	3	ACC2	-	.
chr10	96654185	96654207	chr10:96654185-96654207	0	CGAATAGCTCTTTTAGCTTGCTT	1	3	3	ACC1	2.0	.
chr10	96654849	96654872	chr10:96654849-96654872	0	GGAAATGTCCACAAAGGCATGGCC	1	2	4	AD3	2.0	.
chr10	96655543	96655572	chr10:96655543-96655572	0	AAACATGTCTGATATGGTTTGGCTATGTCC	2	2	10	AD1	-	dELS
chr10	96656588	96656609	chr10:96656588-96656609	0	ACACATCTCCCTGGGCTAGTCT	2	2	2	AD1	-	.
chr10	96657863	96657885	chr10:96657863-96657885	0	AGACTAGCCTGACCAACATGGTG	1	3	3	CCD1	-	.
chr10	96658731	96658753	chr10:96658731-96658753	0	AGACATGCTACTCCAGAATGCCT	1	3	3	ACC2	1.0	.
chr10	96659272	96659295	chr10:96659272-96659295	0	AAAGAAGCTCCTTGAAACTATTTC	1	2	4	AA2	-	dELS
chr10	96660837	96660856	chr10:96660837-96660856	0	AGGCAAGCCCTGAAATGCCA	3	3	0	ACC2	-	.
chr10	96668929	96668951	chr10:96668929-96668951	0	AGACTAGCCTGGCCAACATGGTG	1	3	3	CCD1	-	.
chr10	96669196	96669218	chr10:96669196-96669218	0	GAGAAACTTCCAGAGGCTTGTCC	1	2	3	AA1	1.0	.
chr10	96670231	96670261	chr10:96670231-96670261	0	AAACTTCCTAAGAGATGAAGAAGGCAAGCTC	1	2	11	AC1	-	.
chr10	96670503	96670532	chr10:96670503-96670532	0	GGACTTTTCTGGCAGAGGAAAAGCATGATT	1	2	10	AD2	-	pELS
chr10	96671043	96671064	chr10:96671043-96671064	0	GAAGTAGGCTATAAACATGTCT	2	2	2	AD1	-	pELS
chr10	96675645	96675664	chr10:96675645-96675664	0	TGGCTATCTTGGGCAAGTTA	2	3	0	ACC2	-	.
chr10	96677221	96677242	chr10:96677221-96677242	0	TGGCAAACTCAGTAACTAGCCT	1	3	2	ACC2	-	.
chr10	96685849	96685877	chr10:96685849-96685877	0	TAGTAAGTCCCAGATGCTGAAACTAGCCA	1	3	9	ACC1	-	.
chr10	96687945	96687967	chr10:96687945-96687967	0	AAGCTAGTTAGGGTGACTTATTC	1	3	3	ACC1	1.0	.
chr10	96687971	96687991	chr10:96687971-96687991	0	GAGCTGGTTTGGAGCAAATCT	1	2	1	AB2	-	.
chr10	96693118	96693140	chr10:96693118-96693140	0	AAACTTTTCTTTACAACAAGTTC	1	2	3	AC2	1.0	.
chr10	96694920	96694946	chr10:96694920-96694946	0	GGGCAAGTTTTAATCACATGCATGCCC	1	1	7	D2	1.0	.
chr10	96695532	96695562	chr10:96695532-96695562	0	TGGCAAGCTGGTAGACAAAATAGGCATATTC	1	3	11	ACC1	1.0	dELS
chr10	96695830	96695851	chr10:96695830-96695851	0	TAACTAGCTCCTAGACTGGCAT	1	3	2	BCD2	-	.
chr10	96697522	96697541	chr10:96697522-96697541	0	AGACTAGCCTGGGCAACATA	2	3	0	ACD2	-	.
chr10	96699785	96699805	chr10:96699785-96699805	0	GAACCTGCCTGGGCCTTGTTT	1	2	1	BD2	1.0	dELS
chr10	96706233	96706255	chr10:96706233-96706255	0	GAGAAAGTCAAAGAAACAAGTTT	1	2	3	AC1	1.0	.
chr10	96706759	96706781	chr10:96706759-96706781	0	AGGTTTGTTAAGAAAGCTTGTCC	1	2	3	AC1	-	dELS
chr10	96707898	96707921	chr10:96707898-96707921	0	CGGCATTTCAGGTGAGACATGTTT	1	3	4	ACC2	2.0	.
chr10	96708805	96708829	chr10:96708805-96708829	0	GGGCTATTTCTCTATAAACATGTTA	1	2	5	AC2	1.0	dELS,CTCF-bound
chr10	96709536	96709564	chr10:96709536-96709564	0	GGGCTTGCTTATCTTTAGAAGAAATCCTT	2	2	9	AA1	-	.
chr10	96710431	96710451	chr10:96710431-96710451	0	AGGCTAGTCTTGAACTTCTGA	1	3	1	ACD2	-	.
chr10	96712168	96712191	chr10:96712168-96712191	0	AGACTTCTTAGCAGGAGCAAGTTG	1	3	4	ACC2	-	.
chr10	96721231	96721252	chr10:96721231-96721252	0	AAACAAGCCAAATACCTTGCTC	1	3	2	CCD2	-	.
chr10	96722343	96722365	chr10:96722343-96722365	0	AGACATTTCTACTGAGCATGCAT	1	2	3	AD2	-	.
chr10	96722669	96722695	chr10:96722669-96722695	0	TGACTAGTCCCTGACTCTGGCAATTTC	1	3	7	ACC1	-	.
chr10	96731129	96731151	chr10:96731129-96731151	0	ATGCTTTCCTAATAAACTTGCTT	1	2	3	AD1	-	.
chr10	96731166	96731188	chr10:96731166-96731188	0	GGACTTGCCCTGAATTCTTGCTT	1	2	3	DD1	-	.
chr10	96733462	96733491	chr10:96733462-96733491	0	GGGCTTGCCTCCTTCACTATCGGTAAGCTT	1	2	10	AC1	2.0	.
chr10	96735326	96735348	chr10:96735326-96735348	0	AGACAAGCCTTACAAGTTAGTTC	1	1	3	A2	-	.
chr10	96738104	96738132	chr10:96738104-96738132	0	AAACTTTTTGTAGAGATAGAGGCTTGCTA	1	3	9	ACC2	-	dELS
chr10	96738453	96738484	chr10:96738453-96738484	0	ATGCAAGTTCTTTATTTCTCAGGTGCATGTCT	1	2	12	DD2	1.0	.
chr10	96740667	96740692	chr10:96740667-96740692	0	TGACTTGCCTAATCCAAAGCTCCTTT	1	3	6	ABC2	1.0	.
chr10	96742384	96742415	chr10:96742384-96742415	0	AAGCAAGCCCTAGATGAGGAATTAACTAGTTC	1	1	12	C2	-	.
chr10	96745895	96745927	chr10:96745895-96745927	0	AAACCAGTCCTTTCACATACATTAAACATATTT	2	2	13	AB3	-	.
chr10	96746474	96746502	chr10:96746474-96746502	0	AAGCTTGCTCAACTCCCAGTAATTTGCTC	1	2	9	AC1	-	.
chr10	96747907	96747928	chr10:96747907-96747928	0	GGGCATGTCCTTGGGCATCTTT	2	1	2	A1	-	dELS,CTCF-bound
chr10	96750419	96750443	chr10:96750419-96750443	2	TGGCAATTTCTACAGAAACAAGTTG	1	3	5	ACC2	1.0	.
chr10	96767953	96767978	chr10:96767953-96767978	0	GGACTGGTTTTGTGGAAGACAATTTT	1	2	6	AB2	-	.
chr10	96768128	96768152	chr10:96768128-96768152	0	GAGCTTGTTTCCCTGCAACTAGGCA	1	3	5	CCD1	-	.
chr10	96768564	96768593	chr10:96768564-96768593	0	AAATAAGTTTTATATGAAACTGACATGTTT	1	2	10	AC2	-	.
chr10	96770610	96770635	chr10:96770610-96770635	0	GAGTGTGCTTATTGTGGGGCTAGCCA	1	3	6	ABC1	-	.
chr10	96771753	96771777	chr10:96771753-96771777	0	AAGCATGCTTAATATAAACATTGTG	1	3	5	ACD2	1.0	.
chr10	96771797	96771816	chr10:96771797-96771816	0	AAGTTTGTTTGGACTTGCTT	3	1	0	A1	1.0	.
chr10	96772601	96772630	chr10:96772601-96772630	0	GGGCAGGCCTCACTTCAATCAAACTCGTTC	1	2	10	BB2	1.0	.
chr10	96773961	96773982	chr10:96773961-96773982	0	GAAAATGTTTCTAGAAATGTTT	1	2	2	AA2	-	.
chr10	96774011	96774039	chr10:96774011-96774039	0	AAGCTATTTAATTTACCACTAGCTAGTTC	1	3	9	ACC2	1.0	.
chr10	96776157	96776185	chr10:96776157-96776185	0	AGACATGTATCGCCGTGCCTGGCTAGTTT	1	2	9	CD	-	.
chr10	96776885	96776912	chr10:96776885-96776912	0	TGACTTGTTTCTAAATCTTGGCTATTTT	1	3	8	ACC1	-	.
chr10	96778286	96778314	chr10:96778286-96778314	0	AGACCAGCCTGACCAACATGGACAAACCC	1	2	9	AB3	-	.
chr10	96780684	96780714	chr10:96780684-96780714	0	AGACAAATTTTTAATTTCCTGGAGCAAGCTA	1	2	11	AC2	2.0	.
chr10	96784647	96784666	chr10:96784647-96784666	0	GGGCATGCTCCACCATGCCC	4	2	0	CD	2.0	.
chr10	96787106	96787128	chr10:96787106-96787128	0	TTGCATGTCTGCTAGACTTGCTG	1	3	3	CCD1	-	.
chr10	96788925	96788944	chr10:96788925-96788944	0	AAGCAAGTGGAAGCATGTTC	4	2	0	CD	1.0	.
chr10	96789844	96789867	chr10:96789844-96789867	0	GGGCTAGTTCTGGTAAAATACCCC	1	2	4	AA1	-	dELS,CTCF-bound
chr10	96793737	96793765	chr10:96793737-96793765	0	AGACTAGCTGGGTGTCCATACACATGCTT	1	2	9	CD	1.0	.
chr10	96796644	96796664	chr10:96796644-96796664	0	AGGCAGGTCTGGAACTTCTCC	1	2	1	AB2	1.0	.
chr10	96797101	96797125	chr10:96797101-96797125	0	AAGCATTTCTTGGAAGAACAATCTC	1	2	5	AA2	1.0	.
chr10	96798020	96798049	chr10:96798020-96798049	0	AAACATGCCTAGGGCCGCACGGGTAAGGTC	2	2	10	AD1	2.0	.
chr10	96798122	96798142	chr10:96798122-96798142	0	AGACATCTTCTGGGCAAGGCC	1	2	1	AD2	-	.
chr10	96799207	96799226	chr10:96799207-96799226	0	AGACTAGCCTGGGCAACATG	2	3	0	ACD2	1.0	.
chr10	96800368	96800392	chr10:96800368-96800392	0	AAAAAAGCCTGTAATAAGCTAGCCT	1	1	5	A1	1.0	.
chr10	96804124	96804146	chr10:96804124-96804146	0	AAAGATGCTTTTAAAATATGTTT	1	2	3	AA2	1.0	.
chr10	96804525	96804546	chr10:96804525-96804546	0	AAGCTTGCTATAAATCATGTTT	2	2	2	CD	-	.
chr10	96805166	96805189	chr10:96805166-96805189	0	GAGCTACCCTTCTGGAACTACTTT	1	2	4	AA2	-	dELS
chr10	96805235	96805255	chr10:96805235-96805255	0	AGACCTGTCTGGAACTAGCCC	2	1	1	B1	-	dELS
chr10	96812367	96812390	chr10:96812367-96812390	0	AAACTTGCCTGGGTGTGCTGGTTC	1	2	4	BD1	2.0	.
chr10	96814590	96814609	chr10:96814590-96814609	1	AGGCATGCACAACCATGCCC	3	2	0	DD2	-	dELS
chr10	96824791	96824813	chr10:96824791-96824813	0	AGACTAGTCTGGCCAACATGATG	1	3	3	CCD1	-	.
chr10	96825218	96825250	chr10:96825218-96825250	0	AGACCAGCCTGGGCAACATGGTGAAACCTGTCT	1	2	13	BB2	1.0	.
chr10	96826505	96826525	chr10:96826505-96826525	0	AGGCCAGCTCTGGACCAGCCC	1	2	1	BB2	1.0	.
chr10	96826569	96826589	chr10:96826569-96826589	0	GGAAAAGTCCAAAGCCAGCCT	1	2	1	AB2	-	dELS
chr10	96827784	96827809	chr10:96827784-96827809	0	GGAACTGCCTCAAAACAGACAAGCCA	1	3	6	ABC1	-	.
chr10	96827915	96827943	chr10:96827915-96827943	0	AAACATTTCTACCATGCTAAAACATGCGC	1	2	9	AD2	1.0	.
chr10	96828845	96828868	chr10:96828845-96828868	0	AAACGTGCTTCAAAAAGCATCTCT	2	2	4	AB3	-	.
chr10	96828908	96828934	chr10:96828908-96828934	0	AAAAAAGCCTCCCATTAGGACATGCTT	2	1	7	A1	-	.
chr10	96829098	96829119	chr10:96829098-96829119	0	GAACATGGCTCAGAGGTTGTTT	1	2	2	AD2	-	pELS,CTCF-bound
chr10	96831459	96831483	chr10:96831459-96831483	0	AGGCTTGCTCATATAAAATATTTCT	2	2	5	AA1	-	.
chr10	96835568	96835592	chr10:96835568-96835592	0	AGGCAATTCAAAAGGTAACTTGTTT	1	3	5	ACC2	2.0	.
chr10	96836370	96836393	chr10:96836370-96836393	0	TCACTTGCCTGATAGAACTTGCCA	1	3	4	CCD1	2.0	.
chr10	96837620	96837646	chr10:96837620-96837646	0	AAGCAAGCTCATTTGGAGGTTATGCCT	2	2	7	AD1	1.0	.
chr10	96840576	96840600	chr10:96840576-96840600	0	AGACATGTCTATTTTAAAATTTCCT	2	2	5	AA1	1.0	.
chr10	96840684	96840707	chr10:96840684-96840707	0	AGACCTGTCTAAAGGGACTTTTCT	1	2	4	AB3	1.0	.
chr10	96840937	96840956	chr10:96840937-96840956	0	AGACAAGCCTGGGCAACATG	2	3	0	ACD2	2.0	.
chr10	96842592	96842615	chr10:96842592-96842615	0	AAAAATTTTCTAAAAAGCTTGCTT	2	2	4	AA1	1.0	.
chr10	96843266	96843285	chr10:96843266-96843285	0	CAGCATGTTTCATCATGCCT	3	3	0	CCD2	1.0	dELS,CTCF-bound
chr10	96843332	96843351	chr10:96843332-96843351	0	TATGTAGCCCAGGCTTGTCT	2	3	0	ACD1	-	dELS,CTCF-bound
chr10	96845421	96845449	chr10:96845421-96845449	0	AAGTTTGCCTCTTATAAATGGGCTTATCC	1	2	9	AA2	-	.
chr10	96846451	96846470	chr10:96846451-96846470	0	TATGTTGCCCAGGCTAGTCT	2	3	0	ACD1	1.0	.
chr10	96846614	96846640	chr10:96846614-96846640	0	AAGCTATTTCCTTTGTGAGACTTGTAT	1	2	7	AD2	-	dELS
chr10	96848053	96848076	chr10:96848053-96848076	0	GAAGTTGTTTAGGTAAGAATGCTC	1	2	4	AA2	-	.
chr10	96850838	96850863	chr10:96850838-96850863	0	TGACAATCTGATGCCAGAACAAGCCT	1	3	6	ACC2	-	dELS
chr10	96852270	96852298	chr10:96852270-96852298	0	AAATTAGCCCAGTCTGGTGGCGCATGCCT	1	2	9	AD2	2.0	.
chr10	96853524	96853543	chr10:96853524-96853543	0	AATCTGGTCTAGGCTTGCTC	2	2	0	BD1	1.0	.
chr10	96853571	96853603	chr10:96853571-96853603	0	AGGCAGCTCTGCTGATTTTGGCTGGACTTGCTC	1	2	13	AB1	-	.
chr10	96855308	96855332	chr10:96855308-96855332	0	GTGCATGCTCTAAAAAAACTTACTC	1	2	5	AD3	-	.
chr10	96858611	96858639	chr10:96858611-96858639	0	TGGCTAGCATTTAGTAATTAGGCTTGTCA	1	3	9	CCD2	-	dELS
chr10	96863708	96863740	chr10:96863708-96863740	0	AAAGTTGCTCAAATTTTGCCCAAAGGCTTGGTC	1	2	13	AD3	-	.
chr10	96863947	96863967	chr10:96863947-96863967	0	GGAACTGTTCTGAGCTTGTTG	1	3	1	ABC1	-	dELS,CTCF-bound
chr10	96864790	96864817	chr10:96864790-96864817	0	TGACATGCTATAGGTTTGTAGCTTGCTA	1	4	8	CCCC	1.0	.
chr10	96866457	96866476	chr10:96866457-96866476	0	AAACATTTTTGTACAAGTCT	3	2	0	AD2	-	.
chr10	96867111	96867137	chr10:96867111-96867137	0	CGAGTAGCTGGGATTACAGGCATGCTC	1	3	7	ACC1	-	.
chr10	96871256	96871275	chr10:96871256-96871275	0	TGTGTTGCCCAGGCTAGTCT	2	3	0	ACD1	-	.
chr10	96871624	96871643	chr10:96871624-96871643	0	CATGTTGCTCAGGCTAGTCT	2	3	0	ACD1	-	.
chr10	96872083	96872104	chr10:96872083-96872104	0	ATACTAGCCCTGTAGCTTGCCC	1	2	2	CD	-	.
chr10	96874319	96874343	chr10:96874319-96874343	0	AGTGTAGTTTTTCTAAAACATGCCA	1	3	5	ACD1	-	.
chr10	96883335	96883360	chr10:96883335-96883360	0	GTGCAGGTTTTTATGTGGACATGTTT	2	2	6	BD1	-	.
chr10	96887226	96887256	chr10:96887226-96887256	0	GAGCATGTGCCAGTTTTACCTAAGAATGCCC	1	2	11	AD2	-	.
chr10	96889981	96890004	chr10:96889981-96890004	0	TAACTTGTTTTCCAGAGCATCTGC	1	3	4	ACD2	-	dELS
chr10	96895207	96895233	chr10:96895207-96895233	0	AGACTTATCCCCAAAGTGAACTAGATC	1	2	7	AD2	-	.
chr10	96895934	96895958	chr10:96895934-96895958	0	TAACTAGCTGTTGTGATGCATGCCT	1	3	5	CCD2	-	.
chr10	96896810	96896840	chr10:96896810-96896840	0	AAGCATGCTAGGTCTAGGTTGGGGCTAACTC	1	2	11	AC2	-	.
chr10	96910628	96910651	chr10:96910628-96910651	0	AGGCTTGCATTTTAAGGCTGGCTT	1	2	4	BD2	-	dELS,CTCF-bound
chr10	96911045	96911065	chr10:96911045-96911065	0	TAACATGTTCTGAGCATCTAC	1	3	1	ACD2	-	.
chr10	96914065	96914094	chr10:96914065-96914094	0	CAGCTAGCTCAGGAGTCATGTAACTAGATC	1	3	10	CCD1	1.0	.
chr10	96916424	96916443	chr10:96916424-96916443	0	GGGCATATTCAAACCTGCTC	2	2	0	AB2	1.0	.
chr10	96919194	96919214	chr10:96919194-96919214	0	GAGTAAGTTTAGAATATGCCT	1	2	1	AA2	-	.
chr10	96923101	96923124	chr10:96923101-96923124	0	AGACATTTCCCCTAAGACTTGTTG	1	2	4	AC2	1.0	.
chr10	96923825	96923847	chr10:96923825-96923847	0	AGACTTGTCACTAAATCTAGCCC	1	2	3	CD	-	.
chr10	96926016	96926036	chr10:96926016-96926036	0	TGACATGTCCCAGGCTTTTTA	2	3	1	ACC1	-	.
chr10	96927406	96927429	chr10:96927406-96927429	0	AAATATTTTCTCTGAGGCTTGTCT	2	2	4	AA1	1.0	.
chr10	96928226	96928253	chr10:96928226-96928253	0	GAACTTCTTTCAAAATTGGAGCCAGTTC	1	2	8	AB2	-	.
chr10	96929425	96929445	chr10:96929425-96929445	0	CGGCTAGCTTCCAGCTTTTCT	1	3	1	ACC1	1.0	.
chr10	96930136	96930160	chr10:96930136-96930160	0	AGACTTGGTCGACACAGGGTTGCCC	1	2	5	AD2	1.0	.
chr10	96930335	96930358	chr10:96930335-96930358	0	AAACTTGTTTTGCTAATCTAGGTC	1	2	4	DD1	-	.
chr10	96930779	96930805	chr10:96930779-96930805	0	GGGCTTGGTGTAGGGTTAGGCTAGCTT	1	2	7	CD	1.0	dELS
chr10	96932866	96932887	chr10:96932866-96932887	0	AAAAAAGTTTGTGAATATGTTT	1	2	2	AA2	-	.
chr10	96936125	96936157	chr10:96936125-96936157	0	GAGCAAACCTCAAACACTGGCAACAACATGCCC	1	2	13	AC2	1.0	.
chr10	96939599	96939629	chr10:96939599-96939629	0	GGACTTGTTTCAGAATATATCAAGAATTCTT	2	2	11	AA1	-	.
chr10	96944668	96944696	chr10:96944668-96944696	0	AAGCATTTTTTTCTGATATAGTCTTGTTT	1	2	9	AD2	-	.
chr10	96944825	96944844	chr10:96944825-96944844	0	AAACTTTTGTAGGCTTGTTT	2	2	0	AD1	-	.
chr10	96949656	96949684	chr10:96949656-96949684	0	GGACTAGCACCTGTCTGAGAAATATGCCT	1	2	9	AD2	-	.
chr10	96951846	96951867	chr10:96951846-96951867	0	TAACATCTTCAGTAACATGTTT	1	3	2	ACC2	1.0	.
chr10	96952432	96952454	chr10:96952432-96952454	0	GGACTTTTTGTTGTGGCATGTTT	1	3	3	ACC2	-	.
chr10	96953351	96953370	chr10:96953351-96953370	0	AGACAAGCCTGGGCAACATG	2	3	0	ACD2	1.0	.
chr10	96953905	96953926	chr10:96953905-96953926	0	AATCATCCCCTTGGGCATGTTT	2	2	2	AD1	-	.
chr10	96954415	96954445	chr10:96954415-96954445	0	CAACTTGTTTGTGGGATAAATGAGCAATTAT	1	3	11	ACD2	2.0	.
chr10	96954775	96954796	chr10:96954775-96954796	0	GAACAAGTTTTAAAACTAACTG	1	2	2	AC3	-	.
chr10	96956782	96956810	chr10:96956782-96956810	0	GAGGATGCCTCATTTTAGCAAACTAGGTT	1	2	9	AD3	1.0	.
chr10	96963730	96963753	chr10:96963730-96963753	0	AGACTTGCCTCTTTAAAATTGCTT	1	1	4	A2	-	.
chr10	96968010	96968037	chr10:96968010-96968037	0	AGACATGTTTAGTATTTTCAGAATGTTC	1	2	8	AC1	1.0	dELS
chr10	96969418	96969444	chr10:96969418-96969444	0	AAAGTTGTTTGGAAGTAGAAGATGCTT	1	2	7	AA2	-	.
chr10	96972393	96972415	chr10:96972393-96972415	0	GAAGTAGTTTGTCAGAGATGTCT	1	2	3	AA2	-	.
chr10	96973247	96973273	chr10:96973247-96973273	0	AAGCCAGTTCTGTGGAAAGAAAAGTTT	1	2	7	AB2	-	.
chr10	96973670	96973693	chr10:96973670-96973693	0	TAGTCAGCTCTCTAAAGCTTGCTT	1	3	4	ABC1	-	dELS
chr10	96974740	96974772	chr10:96974740-96974772	0	AGACAAGCTGTTTAAAACAGGAAAAACTGGCTA	1	3	13	BCC1	-	.
chr10	96976402	96976424	chr10:96976402-96976424	0	GAACATGTTTCTTTAGCATGCCT	2	1	3	C2	-	dELS,CTCF-bound
chr10	96976506	96976534	chr10:96976506-96976534	0	GGACTAGCTTGAGCCATATGGCCATGGTT	1	2	9	DD1	-	dELS,CTCF-bound
chr10	96977642	96977670	chr10:96977642-96977670	0	ATGCATGTTCTTGATCTCCAAGTTTGTTT	1	2	9	AD2	-	.
chr10	96983199	96983221	chr10:96983199-96983221	0	AAACATGCTGGACAAAGAAGTCA	1	3	3	ACC2	-	.
chr10	96986259	96986289	chr10:96986259-96986289	0	AAAGTAGCCCAGTGTCTCTGTGAGCATCCCC	1	2	11	AA2	-	.
chr10	96986843	96986866	chr10:96986843-96986866	0	AGATAAGCCCAGATGGACTTTTTT	1	2	4	AA2	-	.
chr10	96988744	96988768	chr10:96988744-96988768	0	CAGCAAGTTCTGTGCAGACTGCCTT	1	3	5	ABC2	-	dELS
chr10	96991732	96991752	chr10:96991732-96991752	0	GAACAAGTTCAGGGCTCTCCA	1	3	1	ABC2	3.0	.
chr10	96996242	96996269	chr10:96996242-96996269	0	GGGCAAACTCCTGACCTCAGGCTAGCCA	1	2	8	AC2	-	.
chr10	96998132	96998152	chr10:96998132-96998152	0	GGGCCTGTTCTAAACCAGCCT	1	2	1	BB2	1.0	.
chr10	96999045	96999069	chr10:96999045-96999069	0	AAGCTAGCTGCCCTTGAGCTTTTCT	1	2	5	AC2	1.0	.
chr10	97002399	97002418	chr10:97002399-97002418	0	GGACAAACCCAGCCAAGCCC	2	2	0	AD2	1.0	dELS
chr10	97005227	97005246	chr10:97005227-97005246	0	GGACAAGTTCAGGAAGGCTC	3	2	0	AB1	1.0	.
chr10	97009740	97009767	chr10:97009740-97009767	0	GGACTTGTCTAGAATATATAAAAAGCCT	1	2	8	AC1	-	.
chr10	97010676	97010702	chr10:97010676-97010702	0	AGATAATCTTTGGGGCAAGACATGTCT	2	2	7	AA1	-	.
chr10	97013492	97013512	chr10:97013492-97013512	0	AAACAAGCTCAGAGCAGGCAA	1	3	1	BCD2	-	.
chr10	97015968	97016000	chr10:97015968-97016000	0	TAAAATGTTTAACTGTTAAAGAAGAACTTGTTC	1	2	13	AC3	-	.
chr10	97016607	97016626	chr10:97016607-97016626	0	CATGTTGCCCAGGCTAGTCT	2	3	0	ACD1	-	.
chr10	97019356	97019378	chr10:97019356-97019378	0	AAGCATGCTTGGCAGGCAGGCGG	1	3	3	BCD2	1.0	.
chr10	97019813	97019833	chr10:97019813-97019833	0	AGGCTTCCCCAGAAGATGCCT	1	2	1	AA2	-	.
chr10	97020475	97020499	chr10:97020475-97020499	0	TGACTTGCTCCCAACAGCCAAGCCG	1	3	5	CCD2	1.0	dELS,CTCF-bound
chr10	97021180	97021208	chr10:97021180-97021208	0	AGGAAGGCCCTGCAGTGTTGGGCAAGTTC	1	2	9	AB1	-	.
chr10	97022868	97022899	chr10:97022868-97022899	0	CAGCTTGCTCCTTGTCACTAAACAGCACGTCT	1	3	12	BCC1	-	.
chr10	97026527	97026557	chr10:97026527-97026557	0	GTACTTGCTATTCTGTCATATGGGCATGCCA	1	3	11	CCD1	1.0	.
chr10	97028121	97028148	chr10:97028121-97028148	0	AGACATGTCAGCAAAAATGAGCATGCAA	1	3	8	CCD1	2.0	.
chr10	97028152	97028182	chr10:97028152-97028182	0	AAAATTACCCAACACAGATGGAAACAAGCCC	1	2	11	AA1	-	.
chr10	97028650	97028670	chr10:97028650-97028670	0	GGACTTGCCCAGAGTTAGTCA	1	2	1	AC1	-	.
chr10	97029217	97029249	chr10:97029217-97029249	0	TAACATGCTTTCTGAAGGGTGGGGAACATTACC	1	3	13	ACD2	-	.
chr10	97031838	97031865	chr10:97031838-97031865	0	TAAGAAGCTGGTGGTCTTGGGCATGCCC	1	3	8	ACC1	-	.
chr10	97041033	97041054	chr10:97041033-97041054	0	AGAGTGGTTCAGAAACTTGCCC	1	2	2	AB1	1.0	.
chr10	97041668	97041690	chr10:97041668-97041690	0	CAGCATGTTGGCCAGGCTGGTCT	1	3	3	BCC1	-	.
chr10	97050188	97050211	chr10:97050188-97050211	0	AGGCCAACTCAAAGAGACTTGCCC	1	2	4	AB1	-	.
chr10	97052299	97052318	chr10:97052299-97052318	0	TATGTTGCCCAGGCTAGTCT	2	3	0	ACD1	-	.
chr10	97053257	97053281	chr10:97053257-97053281	0	TAGCATGTTTCTCTCAGACATTCTG	1	3	5	ACC1	-	.
chr10	97053418	97053449	chr10:97053418-97053449	0	AGGCAAATTTGTGGGCTTTAATGAGTTTGTCT	1	2	12	AA2	-	dELS
chr10	97059415	97059443	chr10:97059415-97059443	0	GGGGATGCCCTGGGCCACTGAGGAAGCCT	1	2	9	AA2	-	.
chr10	97064386	97064413	chr10:97064386-97064413	0	AGGCATATCCCACCCCACAGGAAAGCCC	1	2	8	AA2	-	.
chr10	97065559	97065580	chr10:97065559-97065580	0	GAACATGCCTGTGAAGTAGATC	2	2	2	AD1	-	.
chr10	97068643	97068672	chr10:97068643-97068672	0	AGGCATCTCCCCTTCTTGTGGGGGAAGCTT	1	2	10	AA2	-	.
chr10	97069471	97069499	chr10:97069471-97069499	0	AGACTTGCTTTCATGGGGTGTACATGCCA	1	2	9	CD	-	.
chr10	97070067	97070092	chr10:97070067-97070092	0	AGGCTTGCCAGCCTGTGAGCCAGCCA	1	3	6	BCC2	-	dELS
chr10	97070298	97070330	chr10:97070298-97070330	0	AGGCATGACCCTAAGGAAGGGAGGGGCATGCTT	1	1	13	D2	-	dELS
chr10	97072068	97072093	chr10:97072068-97072093	0	AAGCAAGTGTCAGCTGGGAGAAGCCT	1	2	6	AD2	-	.
chr10	97073442	97073471	chr10:97073442-97073471	0	AGCCAAGCCCAGGGCAGCCAGGGCCTGTCC	1	2	10	BD2	-	.
chr10	97074660	97074684	chr10:97074660-97074684	0	AGGCAAGCTCCACCAAGAGCAGCCC	1	2	5	AB1	1.0	.
chr10	97077328	97077360	chr10:97077328-97077360	0	AGGCTTGGCTGCGGTCCTTTGAGTGGCAAGTTC	1	2	13	CD	-	dELS
chr10	97077471	97077500	chr10:97077471-97077500	0	AAGGAAGTCTCAGGGCGCAGTAGCTAGTCT	1	2	10	AC2	-	dELS
chr10	97082748	97082772	chr10:97082748-97082772	0	AAACAACCTCATGAGACACATGCTC	1	2	5	AD2	2.0	.
chr10	97083003	97083028	chr10:97083003-97083028	0	AGGCAATCCTGGGCTCAAGCAATTCT	1	2	6	AA2	-	.
chr10	97084251	97084274	chr10:97084251-97084274	0	AGAATAGCTCCCACAGCCATGCTC	1	2	4	AD2	1.0	.
chr10	97087352	97087383	chr10:97087352-97087383	0	CGGCTTGCCTCCCTGTTCCCCCAAACAAACAC	1	3	12	ACD2	-	.
chr10	97087869	97087898	chr10:97087869-97087898	0	GAACAAGCCAGGTAAACTAAAGCCTTGCTA	1	3	10	CCD2	1.0	.
chr10	97088450	97088475	chr10:97088450-97088475	0	GGGGGAGTTCTGGCTTAGGCTAGTCT	1	2	6	AB4	2.0	.
chr10	97089896	97089917	chr10:97089896-97089917	0	GAGCTTGTCCCCTAACATCTCC	1	2	2	AC1	-	dELS
chr10	97090901	97090922	chr10:97090901-97090922	0	AAGCAAGCCCCTGGGGCAGCCC	1	2	2	AB1	1.0	.
chr10	97091118	97091145	chr10:97091118-97091145	0	GAATTTGCCTCTTGCAAAAGGCAAGTGC	1	2	8	AD3	1.0	.
chr10	97091675	97091695	chr10:97091675-97091695	0	AGTCATACTTTGAACATGTTT	2	2	1	AD1	-	.
chr10	97091860	97091880	chr10:97091860-97091880	0	AGAAATGATCTAAACAAGCTC	2	2	1	AD1	1.0	.
chr10	97095494	97095521	chr10:97095494-97095521	0	GGACAAGCGGGGAGAAGCTAGCATGTCC	1	3	8	CCD2	1.0	.
chr10	97095894	97095917	chr10:97095894-97095917	0	GGACTTGTTCAGATGGGCAGGTCT	1	1	4	B1	-	dELS,CTCF-bound
chr10	97097494	97097525	chr10:97097494-97097525	0	AACGATGCTTCTGTGGGAGGAAAAACTAGCTG	1	3	12	ACD1	1.0	.
chr10	97100173	97100197	chr10:97100173-97100197	0	AAACATGTTTGACATGAATACGCCC	2	2	5	AB1	1.0	.
chr10	97100739	97100759	chr10:97100739-97100759	0	CGGCAATTTTAAGGCATGTCA	1	3	1	ACC2	-	.
chr10	97104836	97104868	chr10:97104836-97104868	0	TGTCATGCCTCCCACGGATGGCCAAGCATGCTG	1	3	13	CCD1	-	.
chr10	97105168	97105199	chr10:97105168-97105199	0	GGGCATGCTCCTTCCTTAACATAAAAAAGTCA	1	2	12	AC1	1.0	.
chr10	97106635	97106664	chr10:97106635-97106664	0	AAAGTTGTTTTTTTTTTTTTAAACTTGCCC	1	1	10	A1	-	.
chr10	97107215	97107238	chr10:97107215-97107238	0	AGACATGCTCACCTGAGCTGGCTC	2	1	4	B1	-	.
chr10	97107594	97107620	chr10:97107594-97107620	0	AAACATGCCACCATGCCCAGCTAATTT	1	3	7	ACC1	-	.
chr10	97111979	97112003	chr10:97111979-97112003	0	TGGCATGTCCTGGCTGAACGTGCCG	1	3	5	BCC2	4.0	dELS
chr10	97113888	97113919	chr10:97113888-97113919	0	AGGGTGGCCTGACCTGGTATAAAGACATGCCC	2	2	12	AB1	-	.
chr10	97114454	97114476	chr10:97114454-97114476	0	AGACTAGCCTAGGAAACAAGACC	1	1	3	D1	2.0	.
chr10	97117070	97117090	chr10:97117070-97117090	0	AGACATGCCAATACCTTGCTT	1	3	1	CCD2	-	.
chr10	97117383	97117403	chr10:97117383-97117403	0	AAATTTGCTCCAAACATACTC	1	2	1	AA2	-	.
chr10	97118715	97118743	chr10:97118715-97118743	0	ACACTAGCCACGTAACCTTGGGCAAGTTA	1	3	9	CCD1	-	.
chr10	97118971	97118999	chr10:97118971-97118999	0	TGACATGTCTGTTTCACTCAGGCATGCAC	1	2	9	CD	-	.
chr10	97120481	97120502	chr10:97120481-97120502	0	GGGCAGGCTCAAGGACTTGTGT	1	2	2	BD2	1.0	.
chr10	97122936	97122963	chr10:97122936-97122963	0	CAGCATCTCCAGGCCCCTCAACTTGTCC	1	3	8	ACC2	2.0	.
chr10	97123456	97123476	chr10:97123456-97123476	0	AAACAATTTCAGAACAAGCCC	1	1	1	A2	1.0	.
chr10	97123483	97123508	chr10:97123483-97123508	0	AGGCAAATTTGGAGACAGGCAAATTT	1	2	6	AA2	-	.
chr10	97123589	97123611	chr10:97123589-97123611	0	AGACCAGCCTGGCCAACATGTCA	1	3	3	BCC1	-	.
chr10	97126559	97126583	chr10:97126559-97126583	0	AGACTGGCTCTCAAAGAGCAGGTCT	1	2	5	BB2	-	.
chr10	97130867	97130888	chr10:97130867-97130888	0	CTGAATGTCTGCGAACATGTCT	1	3	2	ACD1	-	.
chr10	97130909	97130931	chr10:97130909-97130931	0	AGATTTTCTCAGGGAACATGCTC	2	2	3	AA1	2.0	.
chr10	97136784	97136803	chr10:97136784-97136803	3	TGGCATGATGAGACATGCCT	3	3	0	CCD2	-	dELS
chr10	97137930	97137952	chr10:97137930-97137952	0	AAACAAGATTAAGCAACTTGCCA	1	3	3	CCD2	-	.
chr10	97138556	97138575	chr10:97138556-97138575	0	GGCCTTGCTTACACAAGTTT	2	2	0	DD2	-	.
chr10	97140093	97140122	chr10:97140093-97140122	0	GACCATGTTCCTGGGAGTGGGAACATCTCT	1	2	10	AD3	2.0	.
chr10	97141461	97141490	chr10:97141461-97141490	0	AAGCATGTTCAGAGACCTCCACACAAGCAC	1	2	10	DD1	-	dELS,CTCF-bound
chr10	97153037	97153058	chr10:97153037-97153058	0	GAACATGTCTGTGCTCATGCTT	1	2	2	DD1	1.0	.
chr10	97157511	97157540	chr10:97157511-97157540	0	AGGCTGGCATCACCGTCCACAAGCATGCCT	2	2	10	BD1	-	.
chr10	97160746	97160773	chr10:97160746-97160773	0	AGACTTGCTCTGTCGCCCAGGCTGGACT	1	2	8	BD4	-	.
chr10	97165205	97165227	chr10:97165205-97165227	0	AAACTAGTCAAGAAGACAGGCTA	1	3	3	BCC1	-	dELS
chr10	97166314	97166336	chr10:97166314-97166336	0	AGACCAGCCTGGCCAACATGTTG	1	3	3	BCC1	-	.
chr10	97169753	97169774	chr10:97169753-97169774	0	GGGCCTGACCCTAAGCATGCTT	2	2	2	BD1	-	.
chr10	97171101	97171125	chr10:97171101-97171125	0	AGACAAGCCTACTCGGGAAATGTAC	2	2	5	AD1	1.0	dELS
chr10	97171619	97171651	chr10:97171619-97171651	0	AGACCAGCCTGGCCAACATGGCGAAACCTGTCT	1	2	13	BB2	1.0	.
chr10	97173017	97173044	chr10:97173017-97173044	0	AAAAAAGCTCCACACGCAGAGGATGCTC	1	2	8	AA2	-	.
chr10	97176476	97176500	chr10:97176476-97176500	0	AGGCAACTCTCTCCTGAGCCTGCTC	1	2	5	AB2	-	.
chr10	97178698	97178727	chr10:97178698-97178727	0	AAAAAAGTTTCAACGTCTCCAAGCTATTCT	1	2	10	AA2	1.0	.
chr10	97182747	97182775	chr10:97182747-97182775	0	GAGCATGTTTCAGCCCCAGGGACAAGCTG	2	1	9	C1	1.0	dELS
chr10	97183506	97183527	chr10:97183506-97183527	0	AGAGAAGTTAAGTAACTTGCCC	1	3	2	ACC1	-	.
chr10	97186661	97186681	chr10:97186661-97186681	0	GAACAAGCTAGCCGCATGCCC	1	3	1	CCD2	-	.
chr10	97189114	97189146	chr10:97189114-97189146	0	GAACTAGGTCTTGAAGGATAAATAGGCATTCTC	1	2	13	AD2	1.0	.
chr10	97189196	97189228	chr10:97189196-97189228	0	AGGCAAGTCACACAGACTGGGGGCAGCATTCTC	1	3	13	ACC1	-	.
chr10	97190438	97190464	chr10:97190438-97190464	0	GGCAAAGCCTACAGCAAGGACAAGCTC	1	2	7	AD4	-	.
chr10	97191991	97192020	chr10:97191991-97192020	0	GAGCCAGTTGGATCCTTTTGAGGCTTGCTT	1	2	10	BC1	-	.
chr10	97192033	97192053	chr10:97192033-97192053	0	GGGCAGGACCAGGACTAGCCT	1	2	1	BD1	-	.
chr10	97192563	97192593	chr10:97192563-97192593	0	AGAGTTGTTTCCATTTTTCCCTGGCTTGTCA	1	3	11	ACC1	-	dELS
chr10	97192677	97192699	chr10:97192677-97192699	0	CTTCAAGCCCTCAAAACATGCTC	1	3	3	CDD2	-	dELS
chr10	97194161	97194189	chr10:97194161-97194189	0	AAATTAGCCTGGCGTGGTGGTGCATGCTT	1	2	9	AD2	-	.
chr10	97196564	97196584	chr10:97196564-97196584	0	AGGGAAGCTCTGGGTTTGTCC	1	2	1	AA2	1.0	pELS,CTCF-bound
chr10	97197686	97197705	chr10:97197686-97197705	0	AAACAAGCCTAAACAAACCT	3	1	0	A1	-	.
chr10	97198157	97198183	chr10:97198157-97198183	0	GTGTTTGCTTTTCTTTAAGACTTGCTC	1	2	7	AD4	-	.
chr10	97199013	97199037	chr10:97199013-97199037	0	TGACAAGTGCATAGTGGGCAAGCTA	1	3	5	CCD2	-	dELS,CTCF-bound
chr10	97199875	97199897	chr10:97199875-97199897	0	AGACTAGCCTAGCCAACATGGTG	1	3	3	CCD1	-	.
chr10	97205714	97205741	chr10:97205714-97205741	0	GAGTTTGCCTGGAACATGATACATGTTT	1	2	8	AD2	2.0	.
chr10	97206781	97206801	chr10:97206781-97206801	0	AAACAAATCCCAGATTTGTTT	1	2	1	AA2	2.0	.
chr10	97211389	97211410	chr10:97211389-97211410	0	GCGCCAGCTCGTGAGCTTGCTC	1	2	2	BD4	-	.
chr10	97212975	97213003	chr10:97212975-97213003	0	AAATTAGCCTGGCGTAGTGGCACATGCCT	1	2	9	AD2	-	.
chr10	97213848	97213868	chr10:97213848-97213868	0	AAACATGTCACAAGCATCCTC	1	2	1	AC2	1.0	.
chr10	97214548	97214570	chr10:97214548-97214570	0	ACACATGGTTTGTGGGCTAGTTC	1	2	3	DD1	-	.
chr10	97219955	97219978	chr10:97219955-97219978	0	AGGCAAAGCTAATGGAACTAGCCT	1	2	4	AD1	-	.
chr10	97222310	97222337	chr10:97222310-97222337	0	AACCTTGTTTCTCTTGTTGAGCAAGCTC	1	1	8	D1	-	.
chr10	97226160	97226181	chr10:97226160-97226181	0	AGACATGTTCTTAAATATTTCT	2	2	2	AA1	-	.
chr10	97228796	97228826	chr10:97228796-97228826	0	AAGCATACTCCCAGCACTGTTGAACTTGGTT	1	2	11	AD2	-	.
chr10	97229394	97229413	chr10:97229394-97229413	0	AGGCATGCCTAGGATATCTT	2	2	0	AA1	1.0	.
chr10	97230120	97230150	chr10:97230120-97230150	0	AAGCAACTTTATAGTTGATTTAAACAAGCTA	1	2	11	AC2	2.0	dELS,CTCF-bound
chr10	97235078	97235109	chr10:97235078-97235109	0	CATTTTGTCTTTACCCCCTTATAAACTAGCCC	1	3	12	ACD1	-	.
chr10	97238016	97238035	chr10:97238016-97238035	0	AAACAGCCTCAGGCAAGTCT	3	2	0	AB1	-	.
chr10	97252191	97252217	chr10:97252191-97252217	0	AAACTAGCCAGGTGTGGTGGCATGCGC	1	3	7	CCD1	1.0	.
chr10	97253920	97253950	chr10:97253920-97253950	0	AGGCATGTACTCAGGGCTTTGGAACATATCT	1	2	11	AD2	-	.
chr10	97258872	97258902	chr10:97258872-97258902	0	GACCATGGTCTCCATAAGAAGAAGCAAGTTC	1	2	11	DD1	-	.
chr10	97262151	97262173	chr10:97262151-97262173	0	AGACCAGCCTGGGGAACAGGCTT	1	2	3	BB2	1.0	.
chr10	97264251	97264270	chr10:97264251-97264270	0	AGACAAGCCTAGGCAATATG	2	3	0	ACD2	1.0	dELS
chr10	97265804	97265835	chr10:97265804-97265835	0	AGAGAAGCCCAGGGAGCAGCTGAGGCCTGCCC	1	2	12	AB2	1.0	.
chr10	97267917	97267939	chr10:97267917-97267939	0	TGGCATGTCCTGGAGACATTTTC	1	2	3	AC2	1.0	.
chr10	97268307	97268327	chr10:97268307-97268327	0	CAACAAGTCTCTAGGAAGTTC	1	3	1	ACC2	1.0	.
chr10	97271385	97271415	chr10:97271385-97271415	0	AGACAAGCCACAGACTGAAAAAAACATGTTT	2	1	11	C2	1.0	.
chr10	97274047	97274072	chr10:97274047-97274072	0	AAACTAGTATTTAGAGATACTTGCTT	1	2	6	DD2	-	.
chr10	97274859	97274888	chr10:97274859-97274888	0	AGGCAAGACCCCTCAAAAAAGAACAATTTC	1	2	10	AD2	-	PLS,CTCF-bound
chr10	97281048	97281073	chr10:97281048-97281073	0	TGACTTGTTCATATCTACACAAGTTC	1	2	6	CD	-	dELS
chr10	97281237	97281267	chr10:97281237-97281267	0	AAAATTGTTTTTAAATTAGCCAGGCATGGTT	1	2	11	AD3	-	.
chr10	97285716	97285738	chr10:97285716-97285738	0	CACCATGTTGGCCAGGCTAGTCT	1	3	3	CCD1	-	.
chr10	97287144	97287163	chr10:97287144-97287163	0	TATATTGCCCAGGCTAGTCT	2	3	0	ACD1	-	.
chr10	97294316	97294344	chr10:97294316-97294344	0	AAATATTTTTGAAAAATATAAGCAAGTCC	2	2	9	AA1	2.0	.
chr10	97295576	97295597	chr10:97295576-97295597	0	AGACTAGCCTGGCAACATGGTG	2	3	2	CCD1	1.0	.
chr10	97297264	97297293	chr10:97297264-97297293	0	AAGAATGCTAAAAGAACGCTAAACTTGCTG	1	3	10	ACC1	1.0	.
chr10	97298381	97298402	chr10:97298381-97298402	0	GAGCAAGCCCTAGGACTTGAGT	1	2	2	DD4	-	.
chr10	97298543	97298568	chr10:97298543-97298568	0	AAGGAAGTCAACAAAGGAACATGTTG	1	3	6	ACC1	-	.
chr10	97301470	97301493	chr10:97301470-97301493	0	GAGAATGTCTGGCAGGCCAAGCCT	1	2	4	AD2	-	.
chr10	97308315	97308340	chr10:97308315-97308340	0	AAATATGTGTAATTCTGGGCAAGTTT	2	2	6	AD1	-	.
chr10	97310422	97310451	chr10:97310422-97310451	0	AGGCTTGCCCCCTTCCTCACAGGGTTACTT	1	2	10	AA1	-	.
chr10	97310611	97310640	chr10:97310611-97310640	0	AAATTAGCCGGTCATGGTGGCAGCATGCCT	1	3	10	ACC1	1.0	.
chr10	97311586	97311605	chr10:97311586-97311605	0	CGGCAAGTTTGAGCATCTAC	3	3	0	ACD2	1.0	.
chr10	97313963	97313989	chr10:97313963-97313989	0	GAGCATGTCACCACACCCGGCTATTTT	1	3	7	ACC1	2.0	.
chr10	97315233	97315265	chr10:97315233-97315265	0	CAGCATGTCTATTACTATAATTCAAGCTTTCTT	1	2	13	AC2	1.0	.
chr10	97315699	97315724	chr10:97315699-97315724	0	GAACATGTCCACCCTCCTGCAAGTTC	1	2	6	CD	1.0	.
chr10	97317977	97317998	chr10:97317977-97317998	0	AGGCTTTTTTTTAAACAACTTT	1	2	2	AA2	1.0	.
chr10	97323409	97323435	chr10:97323409-97323435	0	AAGCCTGCCATTTCCCACAACATGCCC	1	3	7	BCC1	1.0	.
chr10	97326508	97326539	chr10:97326508-97326539	0	AAACCTGTTTCTTCTGAAGGTCAGACCAGTTT	1	2	12	BB2	-	.
chr10	97327203	97327225	chr10:97327203-97327225	0	AGACTAGCCTGGCCAACATGGTG	1	3	3	CCD1	-	.
chr10	97328756	97328784	chr10:97328756-97328784	0	CTTCATGCCTGGGATGGCTGGACATGTTT	1	3	9	CDD2	-	dELS,CTCF-bound
chr10	97330976	97331002	chr10:97330976-97331002	0	AAATTAGCTGGGTGTGGTGGCATGCTC	1	3	7	ACC1	-	.
chr10	97338402	97338429	chr10:97338402-97338429	0	GAGTTTGCTTTCCACACAGACCTTGTTT	1	2	8	AD2	1.0	.
chr10	97342360	97342384	chr10:97342360-97342384	0	TGGCTTGCTTCATTGAGGCAATTCT	1	2	5	AC2	-	.
chr10	97351041	97351067	chr10:97351041-97351067	0	AGGCATGCCTGCCTGTGAAGGAAGCCT	1	1	7	A2	-	.
chr10	97351168	97351190	chr10:97351168-97351190	0	AGACCAGCCTGGCCAACATGCTG	1	3	3	BCC1	1.0	.
chr10	97353072	97353095	chr10:97353072-97353095	0	AAACTTGCATTTTAAAACATTTTT	1	2	4	AD2	1.0	.
chr10	97354023	97354043	chr10:97354023-97354043	0	GGACTAGCTCTAAAGATGGCC	2	2	1	AD1	-	dELS,CTCF-bound
chr10	97354307	97354331	chr10:97354307-97354331	0	AAGCAAGCCTCAGATTGACATTCCC	1	2	5	AC1	1.0	.
chr10	97356540	97356561	chr10:97356540-97356561	0	GGGCAAGTTCCAAAGCCTGTCC	1	1	2	B2	1.0	dELS,CTCF-bound
chr10	97360819	97360839	chr10:97360819-97360839	0	AGAGAAGCTCTGGCCATGTCC	1	2	1	AD2	-	dELS
chr10	97367279	97367307	chr10:97367279-97367307	0	AGTCATGCTTCCCTCGGGTGGGCAGGCCC	2	2	9	BD3	-	.
chr10	97369327	97369347	chr10:97369327-97369347	0	AAAATAGTTTGAAACTTGCTG	1	2	1	AC2	1.0	.
chr10	97374930	97374962	chr10:97374930-97374962	0	AAACTTGCCCATTTTAAGATGAGGAGCAGACCC	1	2	13	AB4	-	.
chr10	97375916	97375936	chr10:97375916-97375936	0	CAACATGGCGAAAACTTGTCT	1	3	1	CCD2	-	.
chr10	97379053	97379081	chr10:97379053-97379081	0	AGGCAGCTCCTGTCTCACAGGGCAAGCTC	1	2	9	AB1	1.0	dELS
chr10	97379582	97379602	chr10:97379582-97379602	1	GAACAAGCCTGGGGCTTGTCA	2	1	1	C1	-	.
chr10	97382569	97382590	chr10:97382569-97382590	0	AGAGAAGTCAAATAACTTGCCC	1	3	2	ACC1	1.0	.
chr10	97388836	97388868	chr10:97388836-97388868	0	CAACTAACTCACCAAATGGCCTTAAGCAAGCCC	1	2	13	AC1	1.0	.
chr10	97390308	97390330	chr10:97390308-97390330	0	AAGCCAGTACTCAGGGCAAGCTC	1	2	3	BD1	1.0	dELS,CTCF-bound
chr10	97390480	97390509	chr10:97390480-97390509	0	GGGGTAGCCCCAGGCCTCCAGGTCTTGCTT	1	2	10	AD2	1.0	.
chr10	97393306	97393337	chr10:97393306-97393337	0	AGGGAAGCACTGCAGGCCCTATAGACATGCCT	2	2	12	AD1	-	pELS
chr10	97394531	97394554	chr10:97394531-97394554	0	AGGCATGCGCCACAAAGCTTGGCT	1	2	4	DD2	-	.
chr10	97394942	97394964	chr10:97394942-97394964	0	AGACAAGCTTGGGCGACATGACG	1	3	3	CCD1	3.0	.
chr10	97395648	97395680	chr10:97395648-97395680	0	AGACAAGTCTGGCCAACATAGTAAAACCTCTTC	1	2	13	AB1	1.0	.
chr10	97397302	97397330	chr10:97397302-97397330	0	AGGCATGTGCCACTACGCTAGGCTAATTT	1	2	9	AD2	-	.
chr10	97400589	97400616	chr10:97400589-97400616	0	GAACAACCCCTGGGAAACAAACCAGCCC	1	2	8	AB2	1.0	.
chr10	97403887	97403919	chr10:97403887-97403919	0	AGACCAGCCTGGCCAACACAGCAAGACCTGTCT	1	2	13	BB2	1.0	.
chr10	97407264	97407284	chr10:97407264-97407284	0	GGACAACTCCAAAACATGTGT	1	2	1	AD2	1.0	.
chr10	97408639	97408663	chr10:97408639-97408663	0	AAACCAGTTTTAGGTCAGCAAGTTG	1	3	5	BCC1	-	dELS,CTCF-bound
chr10	97409380	97409402	chr10:97409380-97409402	0	GAGCTTGCTTTCTAGAATAACTC	1	2	3	AA1	-	.
chr10	97409433	97409463	chr10:97409433-97409463	0	AAGCATGTCCCCTCCTAGGCTGAGGAAGACT	2	2	11	AD1	-	.
chr10	97414109	97414141	chr10:97414109-97414141	0	AAAATTGTTCAGCTGAAGGGAGAGGAATTGTCT	1	2	13	AA2	1.0	dELS
chr10	97416643	97416667	chr10:97416643-97416667	0	GGAGTAGCCCCCAACAGGCTTGCTG	1	2	5	AC2	-	dELS
chr10	97422107	97422135	chr10:97422107-97422135	0	AGGCAAGTCTTCCCCTACCAGGCAACCAC	1	2	9	AD4	3.0	.
chr10	97424921	97424947	chr10:97424921-97424947	0	AAATTAGCCAGGCCTGGTGGCATGCCT	1	3	7	ACC1	-	.
chr10	97427637	97427660	chr10:97427637-97427660	1	ATGCTTGCCTATCCAGGCTTGCTC	1	1	4	D1	-	pELS
chr10	97428100	97428125	chr10:97428100-97428125	0	TGACTAGTCCACGTTAAACCATGTTG	1	3	6	CCD2	1.0	.
chr10	97428456	97428484	chr10:97428456-97428484	0	GGCTATGTTTTAGTTTGATGGGCAAGTTA	1	3	9	ACD1	-	dELS,CTCF-bound
chr10	97428728	97428751	chr10:97428728-97428751	0	GAGTGAGTCTACTAGGACTTGTCT	1	2	4	AB4	-	dELS
chr10	97428931	97428951	chr10:97428931-97428951	0	AAGCAATATCCAGGCAAGTTT	1	2	1	AD1	-	dELS
chr10	97431208	97431238	chr10:97431208-97431238	0	AAAGGAGTCTAGGGAAGGGCTGGACATGTTA	1	3	11	ABC1	-	.
chr10	97431685	97431712	chr10:97431685-97431712	0	AAACCAGCCTGAGCAACAAAGCAAGACC	1	2	8	BD3	-	.
chr10	97433893	97433916	chr10:97433893-97433916	0	AGGCATGTGCCACCATGCTTGCTT	1	2	4	DD2	2.0	.
chr10	97433961	97433981	chr10:97433961-97433981	0	AGGCTGGTCTCGAGCCAGTTT	1	2	1	BB2	-	.
chr10	97435463	97435482	chr10:97435463-97435482	0	CATTTAGCCTGGGCTTGTCT	2	3	0	ACD1	1.0	.
chr10	97438667	97438699	chr10:97438667-97438699	0	AACCTTGTCTTTTTCAGTTGCTCGGACATCTTC	1	2	13	AD3	1.0	.
chr10	97438893	97438920	chr10:97438893-97438920	0	AGGCACGTCCGCCATGCCCAGCTAGTTT	1	2	8	BC2	-	.
chr10	97441821	97441853	chr10:97441821-97441853	0	CAACTTGCCCTTCAGAGAGGTATAGACTTTTTA	1	3	13	ACC1	1.0	.
chr10	97442346	97442365	chr10:97442346-97442365	0	ATGCATGCCTGAACTTGGCT	3	2	0	DD3	1.0	.
chr10	97442822	97442850	chr10:97442822-97442850	0	AGGCATGCACCACCACGCTAAGCTAATTT	1	2	9	AD2	-	.
chr10	97444672	97444702	chr10:97444672-97444702	0	GAACAAACTCAGGACTGTTAAGAACATTCCC	1	2	11	AA2	-	.
chr10	97446599	97446627	chr10:97446599-97446627	1	TGACTTGTCCAAAATGATCAAGATAGTTA	1	3	9	ACC2	1.0	.
chr10	97448109	97448132	chr10:97448109-97448132	0	GGGCTTGTTTTCAAAAACGACTTC	1	2	4	AB1	-	.
chr10	97449185	97449204	chr10:97449185-97449204	0	GGACATGTTTAAGAATGATC	3	2	0	AD1	1.0	.
chr10	97454827	97454850	chr10:97454827-97454850	0	GGGGAAGCTTCAGAAAAAAAGTTT	1	2	4	AA2	-	dELS,CTCF-bound
chr10	97455268	97455297	chr10:97455268-97455297	0	GAACATTTTCTCAGCAATACAGACTTATTT	1	2	10	AA2	-	.
chr10	97455869	97455900	chr10:97455869-97455900	0	GGGCAAGCATTGTAAAAGGCCAGAACTACTCT	1	2	12	AD2	1.0	.
chr10	97455937	97455960	chr10:97455937-97455960	0	TTAGAAGTTCAAAGAAACATGTTT	1	3	4	ACD1	1.0	.
chr10	97456418	97456447	chr10:97456418-97456447	0	GAGCTAGCTCTCTCAGCCCAAGACAAGGGG	1	3	10	CDD3	-	.
chr10	97459308	97459331	chr10:97459308-97459331	0	GAGCATGCCCAGGGAGAGATGCTG	1	2	4	AC1	1.0	.
chr10	97460953	97460984	chr10:97460953-97460984	0	AGGCCAGCCTCCACTTTGTCCACAGCTAGCTG	1	3	12	BCC1	-	.
chr10	97461921	97461945	chr10:97461921-97461945	0	AAGCCTGCCAGCAATAAGCTTGTCT	1	2	5	BC1	-	.
chr10	97461963	97461989	chr10:97461963-97461989	0	AGATTAGCCCTAAAAAAAAACCAGCTT	1	2	7	AB2	-	.
chr10	97467859	97467886	chr10:97467859-97467886	3	GGTCTTGTCTTGTTGCCCAAGCTGGTCT	1	2	8	BD3	-	.
chr10	97467954	97467977	chr10:97467954-97467977	3	CAGCATGTCCTGCTTGGCTAATTT	1	3	4	ACC1	-	.
chr10	97473232	97473254	chr10:97473232-97473254	0	CACCATGTTGGTCAGGCTAGTCT	1	3	3	CCD1	-	.
chr10	97477604	97477628	chr10:97477604-97477628	0	AAACCTGCCTGACAGAGGGATGCCT	1	2	5	AB2	-	.
chr10	97478497	97478526	chr10:97478497-97478526	0	AAATTTTCTCTTTCACCAAGAGACATGTCC	2	2	10	AA1	-	.
chr10	97479606	97479629	chr10:97479606-97479629	0	GAACATGCCTAGTCCAACATTTTT	1	2	4	AC1	-	dELS
chr10	97479908	97479927	chr10:97479908-97479927	0	AAGCATCTCCAGAAAAGTTT	1	2	0	AA2	1.0	.
chr10	97482403	97482426	chr10:97482403-97482426	0	AAACATGCTAAGTGAAAGAAGCTG	1	3	4	ACC2	1.0	.
chr10	97483494	97483520	chr10:97483494-97483520	0	AGACATGCTGTCACAATTAACAACTCT	1	3	7	ACC1	-	.
chr10	97483726	97483757	chr10:97483726-97483757	0	CAGCTTGTTCTGAGTCAGGTCTAGGCAGGCTA	1	3	12	BCC1	1.0	.
chr10	97487916	97487948	chr10:97487916-97487948	0	AGACCAGCCTAGCCAACATGGCAAAACATGTGT	2	2	13	BD3	2.0	.
chr10	97488677	97488696	chr10:97488677-97488696	0	AAAAAAGTCTATACATGTTT	3	2	0	AD2	1.0	.
chr10	97491986	97492014	chr10:97491986-97492014	0	AAACTAGCCGGGTGTGGTAGCGCATGCCT	1	2	9	CD	2.0	.
chr10	97493803	97493824	chr10:97493803-97493824	0	TCGGAAGTTTAGAGACTTGCCT	1	3	2	ACD1	-	.
chr10	97495253	97495275	chr10:97495253-97495275	0	TGGCAGGCTTTGAAGGCTTGCCC	1	2	3	BC1	1.0	dELS
chr10	97498103	97498123	chr10:97498103-97498123	0	AGGCAACTCTCTAACTTGTTA	1	3	1	ACC2	-	pELS,CTCF-bound
chr10	97501814	97501846	chr10:97501814-97501846	0	TGCCTTGTTTGAAGCACCTTGCCTGACAAGTCT	1	3	13	CCD1	1.0	dELS
chr10	97504842	97504873	chr10:97504842-97504873	0	GGACTGGCTTCTCTCTTGCCCCAGGCTTGCGT	1	2	12	BD2	1.0	.
chr10	97505144	97505170	chr10:97505144-97505170	0	AGGCATCTCTTACCCATCAACTTGCTG	1	3	7	ACC2	1.0	.
chr10	97505655	97505684	chr10:97505655-97505684	0	CTAGTTGTTTGTGTGACTTTGGACAAGCCT	1	3	10	ACD1	-	.
chr10	97505921	97505942	chr10:97505921-97505942	0	AGAAATGTTTAAAAACTATTTT	1	2	2	AA2	-	.
chr10	97510752	97510772	chr10:97510752-97510772	0	AGGCAAATCCGAAGCAAGTTG	1	2	1	AC2	1.0	.
chr10	97510892	97510914	chr10:97510892-97510914	0	AGGCTACTTTTCTAGGCTATCTC	1	2	3	AA2	-	.
chr10	97514323	97514345	chr10:97514323-97514345	0	TGAATTGTCTCAAAAGCTTGTTC	1	2	3	AC3	-	.
chr10	97517345	97517373	chr10:97517345-97517373	0	GGGGATGTTTACAGCAGGAAGGGAAGTCC	1	2	9	AA2	1.0	.
chr10	97519418	97519448	chr10:97519418-97519448	0	AATCATGTTCCCTTCTCTCCTGAGCATGCTT	2	1	11	D1	-	.
chr10	97519602	97519631	chr10:97519602-97519631	0	GGGCAAGTGTGAAATTTGAAAAGCATATTC	1	2	10	AD2	-	dELS
chr10	97522168	97522191	chr10:97522168-97522191	0	GGAAAAGCCTGAAAGGTCATGTCC	1	2	4	AD2	1.0	dELS
chr10	97522248	97522273	chr10:97522248-97522273	0	AGACTTTCTTTGGGCGAGGCTAGCTT	1	1	6	A2	-	dELS
chr10	97522650	97522672	chr10:97522650-97522672	0	CAGCATGTTTTATGAGCAAGATT	1	2	3	CD	-	.
chr10	97523430	97523457	chr10:97523430-97523457	0	AAGCTTGCTAGGGTCACCGGGCCAGTTA	1	3	8	BCC2	1.0	.
chr10	97524300	97524319	chr10:97524300-97524319	0	TATGTTGCCCAGACTAGTCT	2	3	0	ACD1	-	.
chr10	97524939	97524959	chr10:97524939-97524959	0	AAGCAAGGCTGAGAAATGTCT	1	2	1	AD2	-	.
chr10	97527286	97527305	chr10:97527286-97527305	0	AGACCAGCCTGGGCAACCCT	3	2	0	AB3	-	.
chr10	97529949	97529968	chr10:97529949-97529968	0	TGGCTAACTCCAGCTTGTTC	2	3	0	ACC2	-	.
chr10	97530080	97530100	chr10:97530080-97530100	0	TAACAATCTCCTGACATGTCT	1	3	1	ACC2	-	.
chr10	97532816	97532846	chr10:97532816-97532846	0	AAGAAAGCCTTGTTGGTCTTTGGTCTTGCCT	1	2	11	AD2	-	.
chr10	97535231	97535263	chr10:97535231-97535263	0	CGGCTAGTTCCCATATGCTGATAAGACATATCA	1	3	13	ACC1	2.0	.
chr10	97536188	97536210	chr10:97536188-97536210	0	CACCATGTTGGTCAGGCTTGTCT	1	3	3	CCD1	1.0	.
chr10	97537716	97537743	chr10:97537716-97537743	0	GGACATGACCTTAGAGATGAGCTAACCC	1	2	8	AD2	1.0	dELS
chr10	97538562	97538587	chr10:97538562-97538587	0	GAGCTCGTCTGGTCAGGGACTTGCCA	1	2	6	BC2	1.0	dELS
chr10	97539605	97539635	chr10:97539605-97539635	0	AAAGAAGTTTTGCTGTTTTTTAAAAAAGTTC	1	2	11	AA2	-	.
chr10	97540224	97540255	chr10:97540224-97540255	0	CAGCTAGACTGTACACAGAATAGGACTTGTTA	1	3	12	CCD2	-	.
chr10	97543026	97543049	chr10:97543026-97543049	0	GAGCAGGCTCCAGGAACCATGTTT	1	2	4	BD2	1.0	.
chr10	97547076	97547105	chr10:97547076-97547105	0	GGACATGCCCCCTTGGAGTGGTGCATGTCT	1	1	10	D2	-	.
chr10	97548460	97548483	chr10:97548460-97548483	0	AAAGCAGCCTCAGAAAACATGTTA	1	3	4	ABC1	-	.
chr10	97549297	97549319	chr10:97549297-97549319	0	AGGCTTGTTCACAAAACATAGTC	1	2	3	AD4	1.0	.
chr10	97550171	97550190	chr10:97550171-97550190	14	GAGCAAGCCCAGACTTGTCA	4	1	0	C1	-	dELS
chr10	97551380	97551404	chr10:97551380-97551404	0	AAAAAAGTTTAAACAAAAAATGTCT	1	2	5	AA2	-	.
chr10	97553455	97553479	chr10:97553455-97553479	1	TAATATGTTCATCATCGACTTGTCT	1	3	5	ACC1	1.0	.
chr10	97553559	97553578	chr10:97553559-97553578	3	GCAAATGTTTGGGCATGTCT	4	2	0	AD4	-	.
chr10	97556368	97556391	chr10:97556368-97556391	0	TAGCAAGTACTCAAGAGCTAGTCT	1	2	4	CD	-	.
chr10	97557818	97557842	chr10:97557818-97557842	0	AGAATAGCATTATACAAACAAGTTT	1	2	5	AD1	-	.
chr10	97558293	97558315	chr10:97558293-97558315	0	GGGGATCTTCACAGAGCAAGCTT	2	2	3	AA1	-	.
chr10	97559036	97559067	chr10:97559036-97559067	0	TGATAAGCTCTTGAAAATTCTTAAGCTTGCTG	1	3	12	ACC1	-	.
chr10	97559853	97559872	chr10:97559853-97559872	0	AAACTTGCTTAAACTTTTAA	2	3	0	ACD2	1.0	.
chr10	97560085	97560105	chr10:97560085-97560105	0	CAGCAATTCTTTAACATGTTT	1	3	1	ACC2	-	.
chr10	97560114	97560134	chr10:97560114-97560134	0	TGACTTGTTACAAACATTTTT	2	3	1	ACC1	-	.
chr10	97560250	97560278	chr10:97560250-97560278	0	AAACTTTCTTTATGTCTTTGGACTAGACT	1	2	9	AD2	1.0	.
chr10	97560611	97560630	chr10:97560611-97560630	0	GGACCTGTCCAGGCTTCCTT	3	2	0	AB3	-	.
chr10	97561048	97561067	chr10:97561048-97561067	0	AGACTAGTCTTACCAAGTTT	3	2	0	CD	-	dELS
chr10	97561235	97561258	chr10:97561235-97561258	0	AGGGATGCTCCACAGGGCAGGTCT	2	2	4	AB3	1.0	dELS
chr10	97561855	97561885	chr10:97561855-97561885	0	AGGAATGTTCCTTCTCACCACGAGCAAGTTC	2	1	11	A1	-	dELS
chr10	97566350	97566380	chr10:97566350-97566380	0	GAAGTTGTTTTCCTCCAAAGAGGGTTTGCCT	1	2	11	AA2	1.0	.
chr10	97566647	97566666	chr10:97566647-97566666	0	AGGCTTGCCTGGGGTTCTTT	1	2	0	AA1	1.0	dELS,CTCF-bound
chr10	97569879	97569898	chr10:97569879-97569898	0	AGACTAGCCTAGGCAACATA	2	3	0	ACD2	-	.
chr10	97574600	97574623	chr10:97574600-97574623	0	GGACTTGTTGGAAAAGGCTGGCCC	1	2	4	BC2	-	.
chr10	97575550	97575578	chr10:97575550-97575578	0	AGGCAAGGCTAGGCATTTGAGGCCAGCCT	1	2	9	BD2	-	.
chr10	97577823	97577844	chr10:97577823-97577844	0	GAAGCTGCCCATGGACTTGCTG	1	3	2	ABC1	2.0	.
chr10	97579773	97579793	chr10:97579773-97579793	0	AGACAAGGTTTCAACATGTTG	1	3	1	CCD2	-	.
chr10	97581097	97581128	chr10:97581097-97581128	0	GAGTAAGCCCCTTCTCCTCCCTAAGCATCCTC	1	2	12	AA2	-	.
chr10	97584165	97584184	chr10:97584165-97584184	0	TGGCTAGCACAGGCTTGTCA	2	3	0	CCD2	-	PLS,CTCF-bound
chr10	97588640	97588665	chr10:97588640-97588665	0	AGGTTAGCCAACCACAGAACTAGTCC	1	2	6	AC1	-	pELS
chr10	97589003	97589032	chr10:97589003-97589032	0	AACCATGCCTATTTATGGGGGGGCAAATTC	1	2	10	AD3	-	.
chr10	97589708	97589730	chr10:97589708-97589730	0	GGGCCTGCCTGTCAGACATCCTT	2	2	3	AB3	1.0	.
chr10	97592830	97592849	chr10:97592830-97592849	0	AGACCAGCCTGGACAACCTC	3	2	0	AB3	-	.
chr10	97595753	97595772	chr10:97595753-97595772	0	GAGTTAGCCTGGGCTTCTCT	1	2	0	AA2	2.0	dELS
chr10	97598857	97598878	chr10:97598857-97598878	0	GGCCATGCCCAAGAACAGGCTC	2	2	2	BD3	-	.
chr10	97599587	97599618	chr10:97599587-97599618	0	AAGCAGGCTGGGACCTGTGGGTGGGCAAGTCT	1	2	12	BC1	-	.
chr10	97599952	97599973	chr10:97599952-97599973	0	GGACTTTCTTGAGGGCATCTCT	1	2	2	AA2	1.0	.
chr10	97600776	97600807	chr10:97600776-97600807	0	GGACTTTTCCAGCACTGCAGGGGAGAATGCTT	1	2	12	AA2	2.0	.
chr10	97601716	97601741	chr10:97601716-97601741	0	GAGCATGCCTTTGATGTAGCCAGCCA	1	3	6	BCC2	1.0	.
chr10	97607959	97607982	chr10:97607959-97607982	0	AAGCAAACTCATCAAAACATATTT	1	2	4	AA2	-	.
chr10	97610029	97610050	chr10:97610029-97610050	0	AAACTTTCTTAAGGACTACTTT	1	2	2	AA2	-	.
chr10	97610267	97610294	chr10:97610267-97610294	0	TGACTAGCCTGAGCAACATAGCAAGACC	1	3	8	CCD1	-	.
chr10	97613887	97613911	chr10:97613887-97613911	0	AGGCAACTTCCAGAGGAGCAAGGCT	1	2	5	AD2	2.0	.
chr10	97616757	97616777	chr10:97616757-97616777	0	AAACTTGCCCTGGGCAAACTC	1	1	1	A1	-	.
chr10	97621457	97621482	chr10:97621457-97621482	0	CAGCAAGTCCATAGTCAGAAAAGCTT	1	2	6	AC2	-	.
chr10	97621924	97621950	chr10:97621924-97621950	0	TGACTTGTTCTAGATAATGGAATGTTC	1	3	7	ACC2	2.0	.
chr10	97621993	97622025	chr10:97621993-97622025	0	GGGCTTGCCCTCTTGCTACACTTGGACCTGTTC	1	1	13	B2	-	.
chr10	97625187	97625212	chr10:97625187-97625212	0	GCACAAGTTCTTACAGTAACTTGCTA	1	3	6	CCD1	-	.
chr10	97630994	97631020	chr10:97630994-97631020	0	GAGCATGCCACGACACCCAGCTAATTT	1	3	7	ACC1	-	.
chr10	97634352	97634383	chr10:97634352-97634383	0	GAGTTTATTTTGCCAATGTTAAGGACATGCCC	2	2	12	AA1	-	.
chr10	97636913	97636933	chr10:97636913-97636933	0	AAAAATGTTTAAGACATTCCC	1	2	1	AA2	-	.
chr10	97640150	97640172	chr10:97640150-97640172	0	AAACAAACCCAAAAAACAAACCC	1	2	3	AA2	-	.
chr10	97644486	97644507	chr10:97644486-97644507	0	AAAGAAGTCTATAGGCTAGCTG	1	2	2	AC2	-	.
chr10	97644511	97644531	chr10:97644511-97644531	0	AGGCATGCTCAGGGCTGGCAT	2	2	1	BD4	-	.
chr10	97646262	97646281	chr10:97646262-97646281	0	AGGCTAGATCAGGCATGATC	3	2	0	DD2	-	.
chr10	97648668	97648687	chr10:97648668-97648687	0	GGACATGCTTCAAGTTGCCT	3	2	0	AC1	1.0	dELS
chr10	97648997	97649020	chr10:97648997-97649020	0	AGGCATTTTTAAAGGAGCTGGCTT	1	2	4	AB2	1.0	.
chr10	97649147	97649174	chr10:97649147-97649174	1	AAAAATATCTTATGACCCAGACTAGCTT	2	2	8	AA1	-	dELS
chr10	97651069	97651098	chr10:97651069-97651098	0	GGGCTATCTCTCAGAAGCAGGGGCCAGCCT	1	2	10	AB2	-	.
chr10	97651420	97651440	chr10:97651420-97651440	0	CAGCTAACCCCAAGCTAGTTA	1	3	1	ACC2	-	.
chr10	97651655	97651674	chr10:97651655-97651674	6	GGACTTGTCTGAACACATCA	1	3	0	ABC2	-	.
chr10	97651918	97651937	chr10:97651918-97651937	15	GAACATGTCCGGACACATCA	3	3	0	ABC2	-	dELS,CTCF-bound
chr10	97652048	97652067	chr10:97652048-97652067	9	TAACTAGTCTATGCTAGTTT	3	2	0	CD	-	dELS,CTCF-bound
chr10	97653048	97653068	chr10:97653048-97653068	0	CAGCATGCTTTGAACATCTTG	2	3	1	ACC1	-	.
chr10	97654297	97654317	chr10:97654297-97654317	0	AAGGTAGCCTTAGGAAAGCTC	1	2	1	AA2	1.0	.
chr10	97664756	97664776	chr10:97664756-97664776	0	AGAGTAGCTCAAGATAAGTTC	1	2	1	AA2	1.0	dELS
chr10	97667119	97667139	chr10:97667119-97667139	0	AGGTAAGCCTGGGACATCCTC	1	2	1	AA2	-	.
chr10	97681060	97681090	chr10:97681060-97681090	0	AGGGAAGCCTGGCATTACATAGAACAGGTTT	1	2	11	AB3	-	.
chr10	97684178	97684210	chr10:97684178-97684210	0	GACCAAGCCCGGGGCAGACGCCTAGGCAGGTCT	1	2	13	BD3	-	dELS,CTCF-bound
chr10	97685722	97685749	chr10:97685722-97685749	1	GGGCTTCCCCACCAGCAGGGCCTAGCCT	1	2	8	AD2	-	pELS,CTCF-bound
chr10	97698331	97698352	chr10:97698331-97698352	0	GAGCAAGTCTGCAAGCAAGACA	1	2	2	CD	-	dELS
chr10	97699129	97699151	chr10:97699129-97699151	0	AGACAAGCCTGGCCAACATGGTG	1	3	3	CCD1	-	.
chr10	97699686	97699713	chr10:97699686-97699713	0	GATCTTGTTCTATTGCCCAGGCTGGTCT	1	2	8	BD3	1.0	.
chr10	97700439	97700468	chr10:97700439-97700468	0	AGACATGTTTGCAGCAATGCTGCCTTGTTA	1	3	10	CCD2	3.0	.
chr10	97702504	97702536	chr10:97702504-97702536	0	CAGCAAGTTTTGTCTTACAATCCAGGGATGCCC	1	2	13	AC2	-	.
chr10	97703903	97703924	chr10:97703903-97703924	0	AGGCACGCTTACAAGCAAGTTG	1	2	2	BC2	3.0	.
chr10	97705387	97705410	chr10:97705387-97705410	0	GAGCAAGTCACAGGCAGCTATTTT	1	3	4	ACC1	-	.
chr10	97708519	97708538	chr10:97708519-97708538	0	AAGCTAGCCTGGTGTTGTTT	2	2	0	AD1	-	.
chr10	97709069	97709092	chr10:97709069-97709092	0	AAGCCTGCTCTTTGGGAGATGTTC	1	2	4	AB2	-	dELS,CTCF-bound
chr10	97711833	97711861	chr10:97711833-97711861	0	GAGCCAGCCTGCTGGAAGAGGACCTGCTC	1	2	9	BB2	-	.
chr10	97714119	97714138	chr10:97714119-97714138	2	GGGCAAGCACGAGCTGGTCC	1	2	0	BD2	-	.
chr10	97716542	97716565	chr10:97716542-97716565	0	CTGCGTGTTTTTGTGAGCTTGTTT	1	3	4	BCD1	1.0	.
chr10	97723497	97723520	chr10:97723497-97723520	0	AAGGATTTCCCAGCAGACAAGCTT	2	2	4	AA1	-	.
chr10	97725208	97725238	chr10:97725208-97725238	0	AAACATATTCATAATGTCCAAAAGCTTCCCT	1	2	11	AA2	1.0	.
chr10	97725936	97725958	chr10:97725936-97725958	0	AGACTAGCCTGGTCAACAAGTGT	1	2	3	CD	2.0	.
chr10	97731957	97731976	chr10:97731957-97731976	0	AGGCATGCTTAGACATTCCC	4	1	0	A1	1.0	CTCF-only,CTCF-bound
chr10	97745989	97746013	chr10:97745989-97746013	0	AGACTTTCTTACTTTGAAATAGTTT	1	2	5	AA2	-	.
chr10	97749619	97749641	chr10:97749619-97749641	0	AAGCTGGCTCTGAGGGCTAGGCT	1	2	3	BD2	1.0	.
chr10	97750528	97750556	chr10:97750528-97750556	0	CAGCTTGTTTTTGGCTCCTGGGCTGGCCT	1	2	9	BC2	-	.
chr10	97759957	97759976	chr10:97759957-97759976	0	AGGAAAGCTTGGGGAAGCCC	1	2	0	AA2	-	.
chr10	97760401	97760420	chr10:97760401-97760420	0	GAGCTGGCTCAGGCATCCCT	2	2	0	AB2	-	.
chr10	97763532	97763560	chr10:97763532-97763560	0	GTGCAAGCTGTGTGACCTCCAACAAGTTC	1	3	9	CCD1	2.0	dELS
chr10	97763778	97763804	chr10:97763778-97763804	0	AGATTAGCCGGGCATAGTGGCATGCTC	1	3	7	ACC1	1.0	.
chr10	97766940	97766959	chr10:97766940-97766959	0	AGGCTGGGCTGGGCTTGCTC	2	2	0	BD1	-	.
chr10	97767296	97767326	chr10:97767296-97767326	0	GAAGAAGCCCTGCTCCTGAGAGAGGAAGCCC	1	2	11	AA2	-	.
chr10	97770641	97770662	chr10:97770641-97770662	0	CAACTTGCCTAAGGGCTTCTCT	1	2	2	AC2	-	pELS
chr10	97777836	97777859	chr10:97777836-97777859	0	GGCCTTGCCAGGACAGGCTTGCTT	1	2	4	CD	-	.
chr10	97778702	97778734	chr10:97778702-97778734	0	AGCCTAGCCACTGAGAGGCTCTCCGACTTGTCC	1	3	13	CCD1	-	.
chr10	97783461	97783493	chr10:97783461-97783493	0	AGACTGGTCTCCCCATGTTGCCTAGGCTGGTCT	1	2	13	BB2	-	.
chr10	97785371	97785396	chr10:97785371-97785396	0	AAACAGGTTTTTTTAGGGACAAGGTC	1	2	6	BD2	1.0	.
chr10	97785574	97785593	chr10:97785574-97785593	0	TATATTGCCCAGGCTAGTCT	2	3	0	ACD1	-	.
chr10	97786295	97786315	chr10:97786295-97786315	0	CGACATGCATCTGGCATGTTC	1	3	1	CCD2	-	.
chr10	97787851	97787882	chr10:97787851-97787882	0	AAACTTGTTCCTTCAACATAGGGACCATGTCA	1	2	12	CD	-	.
chr10	97798453	97798472	chr10:97798453-97798472	0	GGAAAAGTTTAGGCTTTCTC	1	2	0	AA2	1.0	.
chr10	97801615	97801638	chr10:97801615-97801638	0	GAACAGGCTCCCCGGAGCTAGCCA	1	2	4	BC2	-	.
chr10	97802259	97802290	chr10:97802259-97802290	0	AAACTTCCTTTTGCTCATCAGCAAAATAGTTT	1	2	12	AA2	-	.
chr10	97803638	97803660	chr10:97803638-97803660	0	AGGCATGCTCTCAGGAGATGCTG	1	2	3	AC1	-	.
chr10	97809336	97809364	chr10:97809336-97809364	0	AGACTTTCCTAAGGTTACATGACTAGTTT	1	2	9	AC2	1.0	.
chr10	97812227	97812254	chr10:97812227-97812254	0	GAACAAGTCATTATAATATAAAAAGTTT	1	3	8	ACC2	-	.
chr10	97813195	97813224	chr10:97813195-97813224	0	AGGCATGAGCCACAGTGCCTGGACAAGCTT	1	2	10	DD1	3.0	.
chr10	97814087	97814108	chr10:97814087-97814108	0	GGGCAAGTCCTTGAACTTCCCT	1	1	2	A1	-	.
chr10	97815843	97815866	chr10:97815843-97815866	0	GAAATTGCCTATAAAAACTAGATT	1	2	4	AD3	-	.
chr10	97817022	97817050	chr10:97817022-97817050	0	CTAAATGTCCCACTCTCCCAAACTTGTCT	1	3	9	ACD1	1.0	.
chr10	97819983	97820002	chr10:97819983-97820002	0	AAACTAGCCTGGGCAACGTG	2	3	0	ACD2	-	.
chr10	97820844	97820866	chr10:97820844-97820866	0	GAGCAATTTTTTTAAAAAAGTTT	1	2	3	AA2	1.0	.
chr10	97820922	97820946	chr10:97820922-97820946	0	AGACATTTCTAGCAGAAAAAAGTCT	1	2	5	AA2	1.0	.
chr10	97821982	97822005	chr10:97821982-97822005	0	GGGGTTGTCTTCTTGGGCTTGTCC	1	1	4	A1	1.0	.
chr10	97825177	97825197	chr10:97825177-97825197	0	GGGCAAGTCCAAAGCCTCCTC	1	2	1	AB1	-	.
chr10	97827059	97827079	chr10:97827059-97827079	0	CACCATGCCTGGAACTTGCCA	2	3	1	CCD1	-	.
chr10	97827151	97827170	chr10:97827151-97827170	0	TGGCTTGCCCTATCTAGCCT	2	3	0	CCD2	-	.
chr10	97830240	97830266	chr10:97830240-97830266	0	GAGCTTCTCTGCTGCTGAGGCTTGGCT	1	2	7	AD2	1.0	dELS
chr10	97831544	97831571	chr10:97831544-97831571	0	GAACATCCCCACTGGGCAGGGGTTGCCC	1	2	8	AA2	-	.
chr10	97832275	97832302	chr10:97832275-97832302	0	TGACTTGCTGTGTGGCATAAGCAAGTTA	1	3	8	CCC	-	.
chr10	97832422	97832441	chr10:97832422-97832441	0	AGACTAGCCTGAGCAACATA	2	3	0	ACD2	-	.
chr10	97832684	97832710	chr10:97832684-97832710	0	GGGCTGCTCCAGGCCCAGGGCAAGCCC	1	2	7	AB1	-	.
chr10	97833593	97833615	chr10:97833593-97833615	0	CACCATGTTGGTCAGGCTTGTCT	1	3	3	CCD1	2.0	.
chr10	97833763	97833782	chr10:97833763-97833782	0	AAGGATGTTTGGGGTTGTTT	1	2	0	AA2	-	.
chr10	97834452	97834477	chr10:97834452-97834477	0	GGGCATGTTTACTGGGAGGCTTCTGA	1	3	6	ACD2	-	.
chr10	97837691	97837713	chr10:97837691-97837713	0	CACCATGTTGGCCAGGCTAGTCT	1	3	3	CCD1	1.0	.
chr10	97837912	97837940	chr10:97837912-97837940	0	GGAAATGTTCCAATTGCCGGAACTTGCCC	2	1	9	A1	1.0	.
chr10	97840772	97840800	chr10:97840772-97840800	0	CTACTTGCCGAGTGAAATGAAGCATGTTT	1	3	9	CCD1	1.0	.
chr10	97842496	97842522	chr10:97842496-97842522	0	AAACTAACTTTTTTTAAAAAAATGTTT	1	2	7	AA2	-	.
chr10	97843193	97843220	chr10:97843193-97843220	0	GAGCTAGGCTCTTGCATAGGACTAGGTT	1	2	8	DD2	1.0	dELS
chr10	97843627	97843652	chr10:97843627-97843652	0	CTCCATGCTTGGCACGGAGCAAGCTT	1	3	6	CDD2	-	.
chr10	97844299	97844319	chr10:97844299-97844319	0	TGGCCTGTTAAGGGCTTGCTC	1	3	1	BCC1	1.0	.
chr10	97848708	97848730	chr10:97848708-97848730	0	CAGCATGTTGGCCAGGCTGGTCT	1	3	3	BCC1	1.0	.
chr10	97849003	97849022	chr10:97849003-97849022	0	GGTCTTGCCCAGGCTGGTCT	2	2	0	BD3	-	.
chr10	97850714	97850743	chr10:97850714-97850743	0	AAGCTTGGCTAAGGGATGACAGACTTACCT	1	2	10	AD2	1.0	pELS,CTCF-bound
chr10	97851142	97851172	chr10:97851142-97851172	0	GGACTAATTTGCTACTCCACACAGCATGTCA	1	3	11	ACC2	-	.
chr10	97851504	97851524	chr10:97851504-97851524	0	GGGCAAGCCCTGGGCAGACCC	1	2	1	AB4	1.0	.
chr10	97853394	97853421	chr10:97853394-97853421	0	GAGCTCATTTGCACTCTAGAGCTTGTTC	1	2	8	AB1	-	.
chr10	97855322	97855348	chr10:97855322-97855348	0	AAGCAATCCTATGCAAAGAACAAATCC	1	2	7	AA2	-	.
chr10	97855731	97855755	chr10:97855731-97855755	0	AGACATGTTAACAATTAACTTATTT	1	3	5	ACC1	2.0	dELS
chr10	97857663	97857689	chr10:97857663-97857689	0	AAGCAATCCTATGCAAAGAACAATCCT	1	2	7	AA2	2.0	.
chr10	97857880	97857907	chr10:97857880-97857907	0	AGTCTTTCCCCGGTGTTTAAGCAAGTTT	1	2	8	AD1	-	.
chr10	97858457	97858487	chr10:97858457-97858487	0	GGGCATATTTCAACCAGTGGGATGCTTGTCT	1	2	11	AD2	-	.
chr10	97859039	97859059	chr10:97859039-97859059	0	GGCCCTGCTTTAGGCTTGTTA	1	3	1	BCD1	-	.
chr10	97859325	97859355	chr10:97859325-97859355	0	CAGCTTGTCTCTGCATGCTGGGAACTTTCCT	1	2	11	AC2	-	.
chr10	97863422	97863449	chr10:97863422-97863449	0	GGAAATGCCCCTTCCTGGAGAGATGCCC	1	2	8	AA2	-	.
chr10	97863726	97863745	chr10:97863726-97863745	0	GGCCAAGTCTGGACTGGCCC	2	2	0	BD3	1.0	.
chr10	97865920	97865948	chr10:97865920-97865948	0	GGGCTTTTCCTTCCCGATGGGGCTGGTCT	1	2	9	AB2	-	.
chr10	97866754	97866777	chr10:97866754-97866777	0	GAACATGTGTGCACAAGCATGTGT	1	2	4	DD2	-	.
chr10	97868647	97868676	chr10:97868647-97868676	0	GAGCGTGTTCTCTAATATGAGGGCAGGTTC	1	2	10	BB2	1.0	dELS,CTCF-bound
chr10	97869495	97869514	chr10:97869495-97869514	2	AGGCATGCCTCAGGAAGCTC	3	2	0	AC1	-	dELS,CTCF-bound
chr10	97874914	97874934	chr10:97874914-97874934	0	CAACATGCTACAGACTTTCCT	2	3	1	ACC1	-	.
chr10	97875429	97875454	chr10:97875429-97875454	0	ACAGTAGTTCCTTAGAGGACAAGCCA	1	3	6	ACD1	-	dELS,CTCF-bound
chr10	97875544	97875563	chr10:97875544-97875563	0	CAGCAACTTCTGGCATGTTC	3	3	0	ACC2	-	dELS,CTCF-bound
chr10	97877053	97877080	chr10:97877053-97877080	0	AAGCATCTTGGGGGCAGGGGACTTGTCC	1	2	8	AC1	-	.
chr10	97877193	97877219	chr10:97877193-97877219	0	GAGCTTGCTTTCTGGTATAGCAACCTG	1	3	7	ACC1	-	.
chr10	97878447	97878472	chr10:97878447-97878472	0	GGGCTTTTTTTTTGTTGAATATGTTT	1	2	6	AA2	-	.
chr10	97878559	97878587	chr10:97878559-97878587	0	TAACAAGCCTTCACTACTGAGGCTGGTCG	1	3	9	BCC1	1.0	.
chr10	97879153	97879178	chr10:97879153-97879178	0	TAGCAAGTTCAAATGATAACATTTTT	1	3	6	ACC1	-	.
chr10	97882454	97882484	chr10:97882454-97882484	1	GGACTTGCTGGCCATGGCATGTGGCTATTCC	1	3	11	ACC1	-	dELS,CTCF-bound
chr10	97884534	97884565	chr10:97884534-97884565	0	AGACCTGTCTGTCTGCAAGGACAGAAATGTCC	1	2	12	AB2	2.0	.
chr10	97887341	97887368	chr10:97887341-97887368	0	AAGCAATTTTTCTGCCTAAAGCTTTCCC	1	2	8	AA2	1.0	.
chr10	97890258	97890286	chr10:97890258-97890286	0	AGGCTTGCACCACCACACCGGGCTAATTT	1	2	9	AD2	-	.
chr10	97894597	97894616	chr10:97894597-97894616	0	CATGTTGCCCAGGCTAGTCT	2	3	0	ACD1	2.0	.
chr10	97894940	97894967	chr10:97894940-97894967	0	GAACAAGCCTACAGCCTTGAACAAATGG	1	3	8	ACD2	-	.
chr10	97896618	97896637	chr10:97896618-97896637	0	AGGCATGGCCAGAGAAGCTC	3	2	0	AD2	1.0	.
chr10	97898486	97898516	chr10:97898486-97898516	0	GGCATAGCCCAGAACTGAAGAAAGCTTGTTG	1	3	11	ACD1	-	.
chr10	97902145	97902173	chr10:97902145-97902173	0	TGACTAGCTGTGTGATCTTAGGCAAGTTA	1	3	9	CCC	2.0	.
chr10	97902720	97902749	chr10:97902720-97902749	0	GAGCATCCTCTACCCGACTTGGGCCTGCTC	1	2	10	AB2	-	.
chr10	97903432	97903458	chr10:97903432-97903458	0	GAGCTGTCCTGGGCTCAGGGCATGCCT	2	2	7	AB1	-	.
chr10	97905201	97905233	chr10:97905201-97905233	0	GATCATGCCCTCCAATCCTTTTAGGGAAAGTTC	1	2	13	AD2	-	.
chr10	97905780	97905800	chr10:97905780-97905800	0	AGAGAAGCCCACAGCATGCCT	1	2	1	AC2	-	.
chr10	97908855	97908879	chr10:97908855-97908879	0	ATGCTAGTTCTGAATACACATGTTT	1	2	5	DD2	-	.
chr10	97909385	97909413	chr10:97909385-97909413	0	TAACAAGCTCTGTGACCCTGGGCAATTTA	1	3	9	ACC1	-	.
chr10	97910375	97910399	chr10:97910375-97910399	0	AGGAATGTCACCTGGGAGCTTGCTA	1	3	5	ACC1	1.0	.
chr10	97913488	97913508	chr10:97913488-97913508	0	AGGCTAGCCACAGGCTTGACA	1	3	1	CCD1	-	CTCF-only,CTCF-bound
chr10	97914605	97914626	chr10:97914605-97914626	0	AGAAAAGCTGAGGGGCATGCCC	1	2	2	AC1	1.0	.
chr10	97918609	97918631	chr10:97918609-97918631	0	AGTCTAGTTTGAAAGACAAGCCA	1	2	3	CD	-	.
chr10	97921389	97921418	chr10:97921389-97921418	0	AGGCATCTTCATTTTCAGGCAGGCAAGGTT	1	2	10	AD2	-	.
chr10	97921568	97921596	chr10:97921568-97921596	0	AAGCATGCAGCATAAGGCTCGGCATGTCC	1	3	9	CCD2	2.0	.
chr10	97921854	97921877	chr10:97921854-97921877	0	GAGCAAGCTTCTGGACGCCTGCCT	1	2	4	BD1	-	dELS
chr10	97924147	97924176	chr10:97924147-97924176	0	GAGCTCGTTCGTGACTAAGAAGCCTTGTTC	1	2	10	BD2	1.0	.
chr10	97924582	97924603	chr10:97924582-97924603	0	AGGCATGCTGCCCAGCATCTCT	2	3	2	ACC1	1.0	.
chr10	97926061	97926093	chr10:97926061-97926093	0	GGAGAAGCCTGACCCAGGGAGGAGGAAAAGTCC	1	2	13	AA2	-	.
chr10	97926685	97926705	chr10:97926685-97926705	0	AGATTAGCCCAGGACAGGTTT	1	2	1	AB3	1.0	.
chr10	97926975	97927000	chr10:97926975-97927000	0	CAGCTAGCTTCATCCCTGAGATGCCT	1	3	6	ACC2	2.0	.
chr10	97929448	97929473	chr10:97929448-97929473	0	AGGCTTTCCCCACCTGGGAGATGTCC	1	2	6	AA2	1.0	.
chr10	97930245	97930275	chr10:97930245-97930275	0	AGGCAGTCCCAGTTCCTAAGGAAGCTTGTTC	1	2	11	AB1	1.0	.
chr10	97930949	97930968	chr10:97930949-97930968	0	AAAGTATTTTAAACTTGTCC	1	2	0	AA1	-	.
chr10	97931370	97931392	chr10:97931370-97931392	0	TAGCATGTTGTACAAACTTATTC	1	3	3	ACC1	-	.
chr10	97933072	97933091	chr10:97933072-97933091	0	GGGCATGCCTGGGCTGGTTG	4	2	0	BC3	1.0	.
chr10	97936457	97936478	chr10:97936457-97936478	0	GGACACGCCATGGGGCAAGTCA	1	3	2	BCC2	1.0	.
chr10	97937334	97937353	chr10:97937334-97937353	0	GGGCTTGCCTGCCCATGCTC	3	2	0	DD1	1.0	.
chr10	97941525	97941550	chr10:97941525-97941550	0	GAACATGTTCAAAGTGGAGCTACTGA	1	3	6	ACD2	-	.
chr10	97944813	97944840	chr10:97944813-97944840	0	CACCATGCTCTGAAATCAAAGCTAGCCC	1	2	8	CD	1.0	.
chr10	97950616	97950646	chr10:97950616-97950646	0	GGACTTGCCTGGTGAAGGGTAGGGCTATCAT	1	2	11	AD4	1.0	.
chr10	97950967	97950988	chr10:97950967-97950988	0	AAGCTAGCTTGGGGGCCAGCTA	1	2	2	BC1	-	.
chr10	97952759	97952779	chr10:97952759-97952779	0	AGACTTGCACAAATCTTGTCT	1	2	1	DD2	1.0	.
chr10	97952814	97952834	chr10:97952814-97952834	0	GAACATGTAGAGAACAAGCTA	1	3	1	CCD2	-	.
chr10	97953739	97953760	chr10:97953739-97953760	0	GGGCTGGACTTTGAACTTGTTT	1	2	2	BD1	1.0	.
chr10	97953850	97953876	chr10:97953850-97953876	0	AGGGATTCCTTTTGGCAAAGCTTGCTC	2	2	7	AA1	-	.
chr10	97955521	97955549	chr10:97955521-97955549	0	TTCCTTGTTCTGTGTCCTTGGGCAAGTTT	1	3	9	CDD2	-	.
chr10	97956123	97956147	chr10:97956123-97956147	0	AGGCAAGTTGACTGACACCAAGTTC	1	3	5	CCD2	1.0	.
chr10	97960154	97960175	chr10:97960154-97960175	0	GGGCAACCTTGCAAGCAGGTCT	1	2	2	AB2	-	.
chr10	97963304	97963326	chr10:97963304-97963326	0	TGGCATCCCCTGGGGGCTTGTTA	1	3	3	ACC2	1.0	.
chr10	97964588	97964617	chr10:97964588-97964617	0	ACACATGTTCTGAGCCGCAAAAACTTGACT	1	2	10	DD3	-	.
chr10	97965382	97965411	chr10:97965382-97965411	0	TAACTTGTCCAGGGGACTGTAAACATCATT	1	3	10	ACD2	1.0	.
chr10	97972030	97972057	chr10:97972030-97972057	0	AAACTTGTTTCTACTGGCAGACATCCTT	2	1	8	A1	-	.
chr10	97973549	97973581	chr10:97973549-97973581	0	GAACTTCCTCCCCTTCCCCACTGAAACTTTTCT	1	2	13	AA2	1.0	.
chr10	97976670	97976690	chr10:97976670-97976690	0	AAAATTGTTCCAGACTTCTTC	1	2	1	AA2	1.0	.
chr10	97976931	97976950	chr10:97976931-97976950	0	AGGCTAGCTCAGTCATTTTT	3	2	0	AD1	-	.
chr10	97977108	97977128	chr10:97977108-97977128	0	AAATTAGTATGGGGCTTGCCT	1	2	1	AD1	1.0	.
chr10	97978545	97978571	chr10:97978545-97978571	0	AAGCTTGCTCCTGCCCTAGGAATTTCT	2	2	7	AA1	-	.
chr10	97979260	97979285	chr10:97979260-97979285	0	GTGTTAGCCCCACTCTGGACATGCTC	1	2	6	AD4	-	.
chr10	97980080	97980099	chr10:97980080-97980099	0	AAGCAACCCCAGGAAAGTTT	1	2	0	AA2	-	.
chr10	97980356	97980387	chr10:97980356-97980387	0	GGACATGGTCCATTTAAATCAGGGAGATGTCT	1	2	12	AD2	-	.
chr10	97980929	97980952	chr10:97980929-97980952	0	AGACAATTATTGAGGAACATGTTT	2	2	4	AD1	-	.
chr10	97983102	97983122	chr10:97983102-97983122	0	AAACAAGTATGAAACATGCCA	2	2	1	CD	1.0	.
chr10	97983150	97983176	chr10:97983150-97983176	0	GAGGAAGTCTACCTTTGGAGAAAGCCC	1	2	7	AA2	1.0	.
chr10	97987202	97987233	chr10:97987202-97987233	0	CCAGTAGCCCCTTGGTCCCCAGAGACATGCCC	1	3	12	ACD1	-	.
chr10	97994744	97994775	chr10:97994744-97994775	0	GGACTAATCCCTAGTGGCCAAAGGGCTACTTT	1	2	12	AA2	-	.
chr10	97996373	97996405	chr10:97996373-97996405	0	AAACAAATTTACAAGAAAAAAACAAACAACCCC	1	2	13	AA2	-	.
chr10	97997301	97997327	chr10:97997301-97997327	0	AAATTAGCCAGGTGTGATGGCATGCCC	1	3	7	ACC1	-	.
chr10	97997971	97997998	chr10:97997971-97997998	0	AGACTTGCTTTTTTTTTGAGACAGGGTC	1	2	8	BD4	1.0	.
chr10	97999377	97999397	chr10:97999377-97999397	0	GAGCAAAGTTAGGGCAAGCCC	1	2	1	AD1	-	.
chr10	97999601	97999632	chr10:97999601-97999632	0	AGACAGGTTTCTGAGAAGAAGGGGGCAGGTCC	1	2	12	BB2	-	.
chr10	98000197	98000217	chr10:98000197-98000217	0	AAAGAAGGCTGAAACATGCCC	2	2	1	AD1	1.0	.
chr10	98000822	98000841	chr10:98000822-98000841	0	AAACAAGTTTAAACATACTG	4	2	0	AC3	-	.
chr10	98002387	98002407	chr10:98002387-98002407	0	AAATAAGCCTAAAACTATCTT	1	2	1	AA2	-	.
chr10	98004002	98004033	chr10:98004002-98004033	0	AGAAAAGTTTTAAGAATGGGCTAAAAAAGCCC	1	2	12	AA2	-	.
chr10	98004760	98004781	chr10:98004760-98004781	0	AAGCAAGTTTTGGAACAATATG	1	3	2	ACD2	1.0	.
chr10	98008254	98008278	chr10:98008254-98008278	0	CAGCATGCCTTTGAGAGAGATGCTG	1	3	5	ACC2	-	.
chr10	98008606	98008637	chr10:98008606-98008637	0	AGGCTTTCCATGCTCTGCAATCTGGCTAGCTC	1	3	12	ACC2	-	.
chr10	98010614	98010643	chr10:98010614-98010643	0	AGGCATGCTCAGCGGAGGTTTAGCTAACCC	1	2	10	AC1	2.0	.
chr10	98011711	98011730	chr10:98011711-98011730	0	CAGCAAGCCAAAGGTAGTTC	2	3	0	ACC2	-	.
chr10	98012516	98012538	chr10:98012516-98012538	0	GAACTTTTCCTGCTGGCTTGTCA	1	3	3	ACC2	-	.
chr10	98012632	98012663	chr10:98012632-98012663	0	ACAGATGCTCCTGCCGGCAAATGAGCTTGCTG	1	3	12	ACD1	-	.
chr10	98013261	98013285	chr10:98013261-98013285	0	TAACATGTCTTTTCGAAGCTAGTTA	1	2	5	CC	1.0	pELS,CTCF-bound
chr10	98013780	98013805	chr10:98013780-98013805	0	AAACATATTTTGAACAAGACAAGCTT	1	1	6	A2	-	.
chr10	98017847	98017869	chr10:98017847-98017869	0	AAAAATGCTCTATAAGCAAACTT	1	2	3	AA2	-	.
chr10	98018624	98018647	chr10:98018624-98018647	0	GGGAAAGTCTTCCAGGGCAATTTT	1	2	4	AA2	-	.
chr10	98019709	98019728	chr10:98019709-98019728	0	GAGCTTGGCCAGGCAAGCTC	2	1	0	D2	-	.
chr10	98020454	98020482	chr10:98020454-98020482	0	TAACTTGCCCAAGGTCACACAGCTAGTAC	1	3	9	CCD1	-	.
chr10	98021364	98021394	chr10:98021364-98021394	0	GGGCTTGCTCCAGAAAAAGGCAGACAAAACC	1	2	11	AD4	1.0	.
chr10	98024354	98024380	chr10:98024354-98024380	0	GAATATGTCTGTTAAATAAACAAGGTT	1	2	7	AD3	1.0	.
chr10	98026498	98026522	chr10:98026498-98026522	0	GAACAAGTCTTGAGAATGCAGGCTC	1	2	5	BD1	-	.
chr10	98026700	98026728	chr10:98026700-98026728	0	AAGCATCTTCCCTGGCAACAAGCATCCCT	1	2	9	AA2	-	.
chr10	98029701	98029731	chr10:98029701-98029731	0	AAAGAAGCGCGCTGCATTGCTGGGCATGCCC	2	2	11	AD1	-	pELS,CTCF-bound
chr10	98029805	98029829	chr10:98029805-98029829	0	TGGAATGCCTGAAGCCGGCTTGCCT	1	3	5	ACC1	1.0	pELS,CTCF-bound
chr10	98032627	98032647	chr10:98032627-98032647	0	GAACATGCCACCACCTTGTTC	1	3	1	CCD2	-	.
chr10	98033871	98033903	chr10:98033871-98033903	0	AGACTTCTTCATTCTTACCTGGGGAACGTGCTT	1	2	13	AB2	1.0	.
chr10	98036029	98036048	chr10:98036029-98036048	0	CAGCTTCCTTTAACATGCCC	3	3	0	ACC2	-	.
chr10	98038182	98038202	chr10:98038182-98038202	0	AGGCTTGTTTAAGTATAGCTC	1	2	1	AD1	-	.
chr10	98039148	98039170	chr10:98039148-98039170	0	AGACTAGCCTGGCCAACATGGTG	1	3	3	CCD1	-	.
chr10	98040215	98040235	chr10:98040215-98040235	0	GCATTTGTCCAGGGCTTGTTA	1	3	1	ACD1	2.0	.
chr10	98040540	98040559	chr10:98040540-98040559	0	AGACTAGCCTGGGCAACATA	2	3	0	ACD2	1.0	.
chr10	98041575	98041594	chr10:98041575-98041594	0	AAACAAGCTCAAACAGTCTT	3	2	0	AB4	2.0	CTCF-only,CTCF-bound
chr10	98047125	98047151	chr10:98047125-98047151	0	GGGCTTGTTTTGAAAAGGAGCAGGCAG	1	3	7	BCD2	-	.
chr10	98049710	98049739	chr10:98049710-98049739	0	GAACAAGCCACTACACTTCAAAAAAAGTTA	1	3	10	ACC2	-	.
chr10	98050563	98050588	chr10:98050563-98050588	0	GAGTTTGGCTAGAGAAGAACTTGCTC	1	2	6	AD1	-	.
chr10	98051399	98051428	chr10:98051399-98051428	0	GGGATAGCTCCCACTTTCACGGGCATTCCC	1	2	10	AA2	-	.
chr10	98051482	98051510	chr10:98051482-98051510	0	AGGAATGTTCTATGTCTTGGAACATGCCT	2	1	9	A1	2.0	.
chr10	98053746	98053773	chr10:98053746-98053773	0	AGGCAAGCTCTCAGCCTGGGACTGGCTT	1	1	8	B1	-	.
chr10	98057305	98057336	chr10:98057305-98057336	0	GGGCATGCTCTGAGATGGACCAGGACTTTTAT	1	2	12	AD4	1.0	.
chr10	98058412	98058442	chr10:98058412-98058442	0	GGACTAGCTATTCATTCCCTCTGAATAGTTC	1	3	11	ACC2	-	.
chr10	98058476	98058495	chr10:98058476-98058495	0	GAGTAATTCCAAACAAGCCT	1	2	0	AA1	-	.
chr10	98059913	98059945	chr10:98059913-98059945	0	AGACCAGCCTGGCCAACGTGGTGAAACCTGTCT	1	2	13	BB2	-	.
chr10	98064031	98064055	chr10:98064031-98064055	0	AGACAGGTCCAGTAGGGGAATGCTT	1	2	5	AB2	-	.
chr10	98066846	98066872	chr10:98066846-98066872	0	TAGCAAGCTGATGCCCTGGGAAAGCTT	1	3	7	ACC2	-	.
chr10	98069002	98069023	chr10:98069002-98069023	0	AAGTTAGATTTCAAACAAGCTC	1	2	2	AD1	1.0	.
chr10	98069263	98069294	chr10:98069263-98069294	0	TGACTAGCTGCATCCCATAGGAAAACTTGTTT	1	2	12	CC	2.0	.
chr10	98070075	98070102	chr10:98070075-98070102	0	AGACCTGTTTTTGCTCTGGGGCTTTCTC	1	2	8	AB3	-	.
chr10	98072665	98072691	chr10:98072665-98072691	0	GAGCATGTGAGCCCCTCGAACAAGTCT	1	2	7	CD	1.0	.
chr10	98077381	98077400	chr10:98077381-98077400	0	AGGCTAGGCCAGGCATATTC	3	2	0	AD2	-	.
chr10	98077484	98077505	chr10:98077484-98077505	0	AAACATGTTTGCTAACATGTCA	3	2	2	CC	-	.
chr10	98078164	98078189	chr10:98078164-98078189	0	GAGGAAGTTTGGAAACAGACAAGTAT	1	2	6	AD3	1.0	.
chr10	98080959	98080982	chr10:98080959-98080982	0	AGGCTGGCCAGTTGCAGCTTGCCT	1	3	4	BCC2	-	.
chr10	98082131	98082150	chr10:98082131-98082150	0	AAGCATTGCCAAGCTAGTTC	3	2	0	AD1	1.0	.
chr10	98083066	98083096	chr10:98083066-98083096	0	GAGAATGCTGGGTTGGTGCTGGGGCAAGTCT	1	2	11	AC1	-	.
chr10	98085371	98085396	chr10:98085371-98085396	0	GAGTAAGTTCTTACATGAGTAAGTTC	1	2	6	AA2	-	.
chr10	98086045	98086065	chr10:98086045-98086065	0	AGTCTTGCTCTGGATTTGCCC	1	2	1	AD2	1.0	.
chr10	98087395	98087419	chr10:98087395-98087419	0	AAGCAAGTCTGGCTATGACTGGCTG	1	3	5	BCC1	-	.
chr10	98088604	98088631	chr10:98088604-98088631	0	AGGCAGGCCTCTCCCTCTAAACATGACC	1	2	8	BD2	-	dELS
chr10	98088644	98088673	chr10:98088644-98088673	0	CTACAAGTTTGTGGAGCCAGGGGCTTGCTC	1	2	10	CD	1.0	dELS
chr10	98089926	98089947	chr10:98089926-98089947	0	CAGCATGCCACAGGGCTTCCTC	2	3	2	ACC1	2.0	.
chr10	98090551	98090572	chr10:98090551-98090572	0	AAACCAGCTCTGTGACTTGCCA	1	3	2	BCC1	1.0	.
chr10	98092445	98092469	chr10:98092445-98092469	0	AAGCTAGTTTGAGTTGGATTTCTCT	1	2	5	AA1	1.0	.
chr10	98092788	98092808	chr10:98092788-98092808	0	AGCCTAGCCTACAACATGCTC	2	2	1	CD	2.0	.
chr10	98093819	98093847	chr10:98093819-98093847	0	GGGTGTGCCTGAACCTGAGGAGCAAGCTA	1	3	9	ABC1	-	dELS
chr10	98100723	98100752	chr10:98100723-98100752	0	GGGGTTGTTCCAAATCTTCTGGGCCTGCCT	1	2	10	AB2	-	.
chr10	98103118	98103140	chr10:98103118-98103140	0	AAGCTAGCTTTGAAATCTTGTAC	1	2	3	DD1	1.0	.
chr10	98103332	98103360	chr10:98103332-98103360	0	TAACTAGCTATGTGACCTTGAACAAGTCT	1	2	9	CC	-	.
chr10	98109491	98109510	chr10:98109491-98109510	0	AAGCATGCTCCACCATGCCC	4	2	0	CD	1.0	.
chr10	98110743	98110762	chr10:98110743-98110762	0	AAACAAGCTCAGACTTTGTC	3	2	0	AD4	-	.
chr10	98111333	98111353	chr10:98111333-98111353	0	GGGCTTCCCTATGGCTTGCTC	1	2	1	AC2	4.0	.
chr10	98112014	98112042	chr10:98112014-98112042	0	AAACAAGTCCAATCTTTTTGAAAATGTGC	2	2	9	AD1	-	.
chr10	98114918	98114942	chr10:98114918-98114942	0	AGAGTTGTTCAGTGAGGGCATGTGC	1	2	5	AD3	1.0	.
chr10	98116264	98116290	chr10:98116264-98116290	0	GGACCAGTCCATCCAACAAACAAGCAC	1	2	7	BD3	-	.
chr10	98116844	98116863	chr10:98116844-98116863	0	AGACAAGCCTGGGCAACATA	2	3	0	ACD2	1.0	.
chr10	98117106	98117133	chr10:98117106-98117133	0	AGACCAGCCTGGGCAACAAAGCAAGATC	1	2	8	BD3	-	.
chr10	98117169	98117188	chr10:98117169-98117188	0	GAGCATGTTTGCACTTGTCT	4	1	0	D2	1.0	.
chr10	98119378	98119405	chr10:98119378-98119405	0	AGATTTGTTCTTTTTCTTAGTCTTGCTT	1	2	8	AD2	1.0	.
chr10	98120046	98120066	chr10:98120046-98120066	1	GGAGTTCCCCCGAACAAGCTC	1	2	1	AA1	3.0	.
chr10	98122011	98122035	chr10:98122011-98122035	0	TGACATTTTCCTGTTGGACTAGTCC	1	2	5	AC1	-	.
chr10	98124329	98124354	chr10:98124329-98124354	0	GAGCTTGTAAAGTTAAAAGCAAGTTA	1	3	6	CCD2	-	.
chr10	98124642	98124670	chr10:98124642-98124670	0	CAGCTTTTCTAGGTGCACAGGGCAAGCTG	1	3	9	ACC2	2.0	.
chr10	98125547	98125567	chr10:98125547-98125567	0	CAACAAGTCTCTAGGAAGTTC	1	3	1	ACC2	-	.
chr10	98126542	98126565	chr10:98126542-98126565	0	GAACTTGCCCCAAACCACAAGCCT	1	2	4	CD	-	dELS
chr10	98141723	98141742	chr10:98141723-98141742	0	AGGCTAATTTGAGCTTCTTT	1	2	0	AA2	-	dELS
chr10	98142222	98142251	chr10:98142222-98142251	0	AGTCTTGTTTTATAAACGATATGCATGTTC	1	2	10	DD2	-	.
chr10	98142734	98142756	chr10:98142734-98142756	0	AGACTAGCCTGGCCAACATGGCA	1	3	3	CCD1	-	.
chr10	98143169	98143198	chr10:98143169-98143198	0	TAGCTTGTTTTGGTAGTTCTGAACTTTTTT	1	2	10	AC2	1.0	.
chr10	98155482	98155506	chr10:98155482-98155506	0	GAAAATGTTTTCTTTAGACATGTTT	2	1	5	A1	-	.
chr10	98155597	98155616	chr10:98155597-98155616	0	AAACATGTTTTAAAAAGTCC	3	2	0	AC1	1.0	.
chr10	98159726	98159757	chr10:98159726-98159757	0	TGACATGCCCCTGTCATTCTTTGAGCATGTAT	1	2	12	CD	-	dELS,CTCF-bound
chr10	98164349	98164374	chr10:98164349-98164374	0	GAACAAGATTATCCTTAGATTTGTTT	1	2	6	AD2	-	.
chr10	98165145	98165172	chr10:98165145-98165172	0	CAGCTATTCTGGAGGCTGAGACAAGCTA	1	3	8	ACC2	1.0	.
chr10	98166193	98166214	chr10:98166193-98166214	0	GAAGAAGCCAGGGAGCTAGCTT	1	2	2	AC1	-	.
chr10	98167142	98167166	chr10:98167142-98167166	0	AGCCATGTTCGTTCAGGACATGATT	1	2	5	DD3	1.0	.
chr10	98172274	98172295	chr10:98172274-98172295	0	AAACTAGCTTTTCAAGTAGCTG	1	3	2	ACC2	-	.
chr10	98177872	98177904	chr10:98177872-98177904	0	GGGGTTGTTTGATTTTTTCTTGTAAATTTGTTT	1	2	13	AA2	-	.
chr10	98181953	98181981	chr10:98181953-98181981	0	AAACATCCTCCTTTAGCTCGGAGAAGTTT	1	2	9	AA2	-	.
chr10	98182811	98182841	chr10:98182811-98182841	0	GAGCAAGGCTCCGTGGTTGTGGGACTTGCTG	1	2	11	CD	-	.
chr10	98184033	98184064	chr10:98184033-98184064	0	GGACATGCTTTGTCTTTTCCTGAGACGTGTGT	2	2	12	BD1	-	.
chr10	98184757	98184779	chr10:98184757-98184779	0	GGGCTTTTTCAGAGATCTTGCCC	1	2	3	AD2	1.0	.
chr10	98188272	98188298	chr10:98188272-98188298	0	AGGTATGATTGTTAGTCAGACAAGCTT	2	2	7	AD1	-	.
chr10	98188528	98188552	chr10:98188528-98188552	0	AGGCTAGACTGTAGAAAACTTCCTT	1	2	5	AD2	1.0	.
chr10	98196270	98196299	chr10:98196270-98196299	0	GGATTAGTCTTCCTCCCCTCATACTTGCTT	1	2	10	AD2	-	.
chr10	98202527	98202554	chr10:98202527-98202554	0	AGACAAACCTTACATAAGGAGCATTCTC	1	2	8	AA2	-	.
chr10	98206799	98206828	chr10:98206799-98206828	0	AGGCATTTTTTGAAAAATCCTGGCATGCCT	1	2	10	AC2	1.0	.
chr10	98208269	98208298	chr10:98208269-98208298	0	AAGAAAGTTCTCTCTCCCAAAAAGAAGTCT	1	2	10	AA2	1.0	.
chr10	98209235	98209266	chr10:98209235-98209266	0	AAGCATGTATGATGGACACTACAGGTATGTCC	1	2	12	AD2	2.0	dELS
chr10	98209491	98209515	chr10:98209491-98209515	0	AGGAAAGTTGATAGAGAGCTTGTCA	1	3	5	ACC1	1.0	.
chr10	98209898	98209921	chr10:98209898-98209921	0	AGGTATGTTTAATTGAAATTGCTT	1	2	4	AA2	-	.
chr10	98213836	98213859	chr10:98213836-98213859	0	AAAGATGTCTGAATTGACATGTTA	1	3	4	ACC1	1.0	.
chr10	98214908	98214928	chr10:98214908-98214928	0	AGTCTAGCTCTAGTCTAGTCT	1	2	1	DD2	1.0	.
chr10	98216882	98216905	chr10:98216882-98216905	0	GAATAAGTCTTGTTAAGCATGCAT	1	2	4	AD3	-	.
chr10	98221220	98221252	chr10:98221220-98221252	0	GGGGTTGTTTGTTTTTTTCTTGTAAATTTGTTT	1	2	13	AA2	1.0	.
chr10	98224471	98224492	chr10:98224471-98224492	0	GTAATAGTTTATAGACTTGTTT	1	2	2	AD4	-	.
chr10	98233278	98233310	chr10:98233278-98233310	0	GACCATGTTTCTATCAAATTCAAAAACATTCCC	1	2	13	AD3	1.0	.
chr10	98233568	98233598	chr10:98233568-98233598	0	GACCTAGCTTCAAGAGAGGTTAAACTTGCCC	1	1	11	D1	1.0	.
chr10	98236321	98236341	chr10:98236321-98236341	0	GAAGATGTTTCAGGATTGTCT	1	2	1	AA2	-	.
chr10	98239028	98239056	chr10:98239028-98239056	0	TAACTAGCTGCGTGGCCATGGGCAAGTCA	1	3	9	CCC	1.0	.
chr10	98239895	98239914	chr10:98239895-98239914	0	TGTGTTGCCTAGGCTAGTCT	2	3	0	ACD1	1.0	.
chr10	98242911	98242938	chr10:98242911-98242938	0	AGGCCTGCCTCAGTTCCAGGGCATTCTC	2	2	8	AB3	-	dELS,CTCF-bound
chr10	98244420	98244444	chr10:98244420-98244444	0	AGAGTTGCCTGGACAGGGCAAGTCA	1	2	5	AC2	1.0	.
chr10	98247296	98247316	chr10:98247296-98247316	0	AGGGTTCCCCGGAACATGTCC	2	2	1	AA1	3.0	dELS
chr10	98247931	98247954	chr10:98247931-98247954	0	TCTCTTGCTCTGCCAAACTTGTTT	1	3	4	CDD2	3.0	.
chr10	98248226	98248248	chr10:98248226-98248248	0	GGCCATTTCTGTGAAACTTGCCC	2	2	3	AD1	-	.
chr10	98254166	98254194	chr10:98254166-98254194	0	TAACATGTCTGGCCTAAGTAAACATGCAG	1	3	9	CCD1	1.0	.
chr10	98254401	98254424	chr10:98254401-98254424	0	GGGCAGGCCGGCCGCAGCTTGCCC	1	3	4	BCC2	-	dELS
chr10	98258705	98258726	chr10:98258705-98258726	0	GAGCAGGCTCAGGAGCAGGCTC	1	2	2	BB2	-	.
chr10	98259104	98259123	chr10:98259104-98259123	0	AGGCTGGCCGCAGCTTGCCC	2	3	0	BCC2	-	dELS
chr10	98264827	98264851	chr10:98264827-98264851	0	AAGCTCGTTCTGATGAGACCTGCCT	1	2	5	BB2	-	.
chr10	98265019	98265042	chr10:98265019-98265042	0	AAACAAGTTCTGGGAATGAAGCTC	1	2	4	AD1	-	.
chr10	98265347	98265377	chr10:98265347-98265377	0	GAGCAAGCCTTCAGTAACAATGAACTATTAT	1	2	11	AD4	-	.
chr10	98265545	98265564	chr10:98265545-98265564	7	AGGCATGCGCCAACATGCCC	4	2	0	CD	2.0	dELS
chr10	98267118	98267139	chr10:98267118-98267139	0	AGGGAAGTCAAGTAACTTGCCC	1	3	2	ACC1	-	.
chr10	98270351	98270381	chr10:98270351-98270381	0	AGACAAGCCAGAGGTGCTTCCTATCTTGTCC	1	3	11	CCD2	-	.
chr10	98271668	98271697	chr10:98271668-98271697	0	GAACAAGCCATTTTGGCCAAGGACAGGCTC	1	2	10	BC2	1.0	.
chr10	98271809	98271832	chr10:98271809-98271832	0	TAGGAAGCCTGGAGGGGCTAGTCA	1	3	4	ACC1	1.0	.
chr10	98272003	98272028	chr10:98272003-98272028	0	AATCAAGTTTGGAGCTGGACAGGCCC	1	2	6	BD3	1.0	.
chr10	98273817	98273843	chr10:98273817-98273843	0	AGACAAGTTAAATTAAAAGACATTTCT	1	2	7	AC2	1.0	.
chr10	98273935	98273956	chr10:98273935-98273956	0	GGGCTAGCCTGGGAACTTCCCA	1	2	2	AC3	-	.
chr10	98286969	98287001	chr10:98286969-98287001	0	ACCCATGCTCAGTGGGTTAGGAAGAGCAAGCTA	1	3	13	CDD2	1.0	.
chr10	98287713	98287740	chr10:98287713-98287740	0	AGGCAAGTTCGTAGAGGTGGTCATGTTT	1	1	8	D2	1.0	.
chr10	98289383	98289408	chr10:98289383-98289408	0	AGAGATGATTTAAAATAAGCTTGTCC	2	2	6	AD1	-	.
chr10	98289724	98289752	chr10:98289724-98289752	0	GAACCAGTCTGCACATACGAGGAATGCCT	1	2	9	AB2	1.0	.
chr10	98291864	98291894	chr10:98291864-98291894	0	AAACTTCTCTGTTGTTAAGCAAAGCATTTTT	1	2	11	AA2	-	.
chr10	98293529	98293557	chr10:98293529-98293557	0	GGAAAAGTCTTCCAGAATCAAATTAGCTT	1	2	9	AA2	-	.
chr10	98294029	98294049	chr10:98294029-98294049	0	AGGAAAGTTTTGGCCAAGTTC	1	2	1	AD2	1.0	dELS
chr10	98294820	98294841	chr10:98294820-98294841	0	GGGTGAGCCTGTAGGCTAGCCT	1	2	2	AB4	-	.
chr10	98294893	98294925	chr10:98294893-98294925	0	GCACAAGCTGGTGCCCAGTACCATGACAAGCTT	1	3	13	CCD1	-	.
chr10	98296666	98296685	chr10:98296666-98296685	0	CAGCTTGCAGAGGCAAGTCT	2	3	0	CCD2	1.0	dELS,CTCF-bound
chr10	98303603	98303623	chr10:98303603-98303623	0	GAATTTGTTTTATACAAGCTC	1	2	1	AD2	-	dELS
chr10	98305512	98305543	chr10:98305512-98305543	0	AGGCTGTTCTTGTGTTGCTATAAAGCAAGCTT	1	2	12	AB1	-	.
chr10	98306489	98306515	chr10:98306489-98306515	0	TGGCTAGTCCAGGATTCAAACATGGGT	1	3	7	CDD3	-	.
chr10	98306541	98306573	chr10:98306541-98306573	0	GGGTGTGTTTATCTCTAAGGCTCAAGCTTGTTC	1	2	13	AB4	-	.
chr10	98308744	98308764	chr10:98308744-98308764	0	GAACAAGCTCAGAGCAGGGCA	1	3	1	BCD2	1.0	dELS,CTCF-bound
chr10	98313239	98313259	chr10:98313239-98313259	0	GAACTTGTCTCTACCTTGTTC	1	2	1	CD	-	.
chr10	98314783	98314815	chr10:98314783-98314815	0	GAAATAGCCTGGCACCATGACTAGGGCACGTTC	1	2	13	AB3	-	dELS
chr10	98317730	98317752	chr10:98317730-98317752	0	AAACGTGCCTCTGAGGTTTGCCT	1	2	3	AB2	2.0	.
chr10	98323530	98323555	chr10:98323530-98323555	0	AAACAAGCCTGGTTTAGATCTTCCCT	1	2	6	AD1	-	dELS
chr10	98326570	98326602	chr10:98326570-98326602	0	AGACGAGTTCTGCCTGGTGGCATAAATTAGCTC	1	2	13	AB2	-	.
chr10	98329076	98329098	chr10:98329076-98329098	0	AAGCAAGTTACTGAGCCAAGCTA	1	3	3	CCD2	1.0	.
chr10	98331874	98331903	chr10:98331874-98331903	0	AGGCTTGCCCTGTTTCAGGATAGGAAGTTG	1	3	10	ACC2	-	.
chr10	98332042	98332064	chr10:98332042-98332064	0	GGAGATGATTATGGGGCTTGCTC	2	2	3	AD1	-	dELS,CTCF-bound
chr10	98332155	98332182	chr10:98332155-98332182	0	AGGCTAGCTTTTGAAAGATGACATGTTC	2	1	8	C2	-	dELS,CTCF-bound
chr10	98334461	98334489	chr10:98334461-98334489	0	ATGCATGTCAGTATAGACCAAGCTTGTCC	1	2	9	CD	-	.
chr10	98336597	98336616	chr10:98336597-98336616	0	CAACATTCCTGGGCATGCTT	3	2	0	AC1	-	dELS
chr10	98337044	98337073	chr10:98337044-98337073	0	GTTCTAGCTCTGTACTCCTTAAGCAAGTTA	1	3	10	CDD2	-	.
chr10	98337506	98337535	chr10:98337506-98337535	0	AGACTTACCGGGTGTGAGCCAAACTAGCCT	1	2	10	AC1	1.0	.
chr10	98343153	98343183	chr10:98343153-98343183	0	AGGCAAATTTGCAACATTTGGAAACATCTCC	1	2	11	AA2	1.0	.
chr10	98348165	98348191	chr10:98348165-98348191	0	GAACATTTTGAGAGACAGGACTAGCTG	1	3	7	ACC2	-	.
chr10	98350780	98350806	chr10:98350780-98350806	0	AAACGTGCTTCTTGCTTGATCTTGTTC	1	2	7	BD2	1.0	.
chr10	98354408	98354427	chr10:98354408-98354427	0	AAGCATGTCTGAGCTTTATC	4	2	0	AD4	-	.
chr10	98357695	98357721	chr10:98357695-98357721	0	GGAAATGCTTAAACAGTGAAAAAGCCC	1	2	7	AA2	-	.
chr10	98357810	98357840	chr10:98357810-98357840	0	CCTCTTGTTTCTAATGCCCATGAGCTAGTCT	1	3	11	CDD2	-	.
chr10	98360313	98360342	chr10:98360313-98360342	0	AGGCAAATCCATGTGGACAGAAAATAGCTT	1	2	10	AA2	-	.
chr10	98362572	98362603	chr10:98362572-98362603	0	AAACAAGTTTATTGGGGGTCTGGAGGAACTCC	1	2	12	AA1	-	.
chr10	98367048	98367068	chr10:98367048-98367068	0	AAATATGCTCCAAACATTTCC	1	2	1	AA2	-	.
chr10	98367451	98367478	chr10:98367451-98367478	0	AAGCATTTCTCCTCTCAGGAATTAGTCC	1	2	8	AA2	-	.
chr10	98369343	98369375	chr10:98369343-98369375	0	AGAGATGTTCAGTTTTTCATGCCAGGATTGCTC	1	2	13	AA2	1.0	.
chr10	98370792	98370813	chr10:98370792-98370813	0	GGAAATGCTTGATAGCATGTTA	2	3	2	ACC1	-	.
chr10	98374873	98374897	chr10:98374873-98374897	0	AGGCTAGCCCTTTCCAAGGAAGTTT	1	1	5	A2	-	dELS
chr10	98375436	98375457	chr10:98375436-98375457	0	GAGGAAGCCCAAGAGTTTGTCC	1	2	2	AA2	-	.
chr10	98376625	98376649	chr10:98376625-98376649	0	AAACAACCCCTGAGGAAGGTAGCTC	1	2	5	AA2	-	dELS
chr10	98382263	98382288	chr10:98382263-98382288	0	GGGCTTGGCTACTTTCGAAAAAGCTT	1	2	6	AD2	1.0	.
chr10	98382322	98382346	chr10:98382322-98382346	0	CACAATGCTTCTAGGGGGCTAGTTT	1	3	5	ACD1	-	.
chr10	98382607	98382639	chr10:98382607-98382639	0	AAATTTGCCCAGGAAATGGAGGAAGGGAAGCTT	1	2	13	AA2	-	.
chr10	98389461	98389485	chr10:98389461-98389485	0	AGGCAGGCTCTGCACAAACTTTCCT	1	2	5	AB2	-	.
chr10	98391401	98391420	chr10:98391401-98391420	0	AGAATTGCCTTAACAAGTTT	2	2	0	AC2	1.0	dELS
chr10	98391651	98391673	chr10:98391651-98391673	3	AGGCTTGGCCATGAGACTTGGTC	1	2	3	DD2	-	.
chr10	98391726	98391745	chr10:98391726-98391745	3	ATGCATGCTTGAGCTTGCCT	4	1	0	D1	1.0	dELS
chr10	98391771	98391790	chr10:98391771-98391790	3	GAACATGCCTGGACTACCGT	4	2	0	AD4	-	dELS
chr10	98396254	98396277	chr10:98396254-98396277	0	AGGCCTGTACATTGGGGCATGCCC	2	2	4	BD1	2.0	.
chr10	98400961	98400980	chr10:98400961-98400980	0	AAACATGTCTAGGCTGGGCA	3	3	0	BCD2	-	.
chr10	98403021	98403053	chr10:98403021-98403053	0	AGGCTTTTCCAACAATTACCGCTGGAGTTGCTC	1	2	13	AA2	-	.
chr10	98403060	98403084	chr10:98403060-98403084	0	GGAGATGCTCCAGGCGGGCAGGCTC	2	2	5	AB3	1.0	.
chr10	98404521	98404548	chr10:98404521-98404548	0	AGATTTGTTCGGATTATGAAGCTTTTTT	1	2	8	AA2	1.0	dELS
chr10	98407327	98407354	chr10:98407327-98407354	0	GAAAAAGCTCATTCTTCAAAAGAAGTCT	1	2	8	AA2	1.0	.
chr10	98410633	98410663	chr10:98410633-98410663	0	TTACATGCTTCCCCACCTTGTCAGCTTGTTT	1	3	11	CCD1	1.0	.
chr10	98411824	98411844	chr10:98411824-98411844	0	AAGCATGTGAGAAGCTAGTTG	1	3	1	CCD2	1.0	.
chr10	98411902	98411923	chr10:98411902-98411923	0	GAAAATGTTCATAAGAAAGTTT	1	2	2	AA2	-	dELS
chr10	98414199	98414224	chr10:98414199-98414224	0	AGGCATGCCCTCAAAGCTGCATGTTG	1	3	6	CCD2	-	.
chr10	98417212	98417234	chr10:98417212-98417234	0	GAGCTTGCTGGGTGGGCTTCCTC	1	2	3	AC2	-	.
chr10	98418369	98418389	chr10:98418369-98418389	0	GAAAATGCCTGGACCTTGTTT	1	2	1	AD2	-	dELS,CTCF-bound
chr10	98425260	98425279	chr10:98425260-98425279	0	GGCCAAGTTAAAACTTGTCT	3	2	0	CD	-	.
chr10	98425571	98425598	chr10:98425571-98425598	0	AAACTTGTCCATCCTCTGGCGCAGGTCT	1	2	8	BD1	-	.
chr10	98427518	98427541	chr10:98427518-98427541	0	AATCAAGCTCCTGAGGACATGTTT	2	1	4	D1	-	.
chr10	98427842	98427868	chr10:98427842-98427868	0	AAACAACCCTCATTTATAATCATGTTT	1	2	7	AD2	-	.
chr10	98429038	98429060	chr10:98429038-98429060	0	CGCCATGTTGGCCAGGCTAGTCT	1	3	3	CCD1	1.0	.
chr10	98430509	98430531	chr10:98430509-98430531	0	AGGCAGGTTTTCTGAACTACCTC	1	2	3	AB2	-	.
chr10	98430683	98430710	chr10:98430683-98430710	0	GAGCATGGCCACCCATCAGCACATGCCC	1	2	8	DD2	1.0	.
chr10	98434927	98434946	chr10:98434927-98434946	0	GGACTAGCTCAGACCAGATT	2	2	0	BD1	1.0	.
chr10	98436526	98436555	chr10:98436526-98436555	0	TAACAAGCCTGCATTGACTTTGATAAGCTC	1	3	10	ACC2	-	.
chr10	98442011	98442030	chr10:98442011-98442030	0	AGACTTGTACGTGCATGTTC	3	2	0	DD2	3.0	DNase-H3K4me3
chr10	98448257	98448285	chr10:98448257-98448285	0	CAACATGTTTCTTTTTTTCAAATTTGTTT	1	2	9	AC2	-	.
chr10	98450053	98450075	chr10:98450053-98450075	0	AGACTAGCCTGGCCAACATGGTG	1	3	3	CCD1	-	.
chr10	98451824	98451849	chr10:98451824-98451849	0	GAAATAGCTTTTAATTGAACTTTCTT	1	2	6	AA2	1.0	.
chr10	98452527	98452548	chr10:98452527-98452548	0	GAGCAACCCCACGTACTTGTCT	1	2	2	AD2	2.0	.
chr10	98452616	98452637	chr10:98452616-98452637	0	GGGTATGCCTTGGGGCATGCTT	2	1	2	A1	2.0	.
chr10	98459244	98459265	chr10:98459244-98459265	0	GGAGTTGTCTGGAAACATTTCT	1	2	2	AA2	-	.
chr10	98459418	98459444	chr10:98459418-98459444	0	CATTTAGTCTCTTTGGAGAGCAAGTCT	1	3	7	ACD1	1.0	.
chr10	98460426	98460445	chr10:98460426-98460445	0	AGACTAGCCTGAGCAACATA	2	3	0	ACD2	1.0	.
chr10	98461268	98461287	chr10:98461268-98461287	0	GGGTAAGTTTGGGCTAGGTC	2	2	0	AD3	1.0	dELS
chr10	98463148	98463170	chr10:98463148-98463170	0	GAACTTGCCTCCTAACCTATCTC	1	2	3	AD1	-	dELS
chr10	98465788	98465818	chr10:98465788-98465818	0	GAACTATTTCTCTTAATTCCCTAGCTTGCCT	1	2	11	AC2	-	.
chr10	98466148	98466180	chr10:98466148-98466180	0	GAGCATGTCCTTTTTAAAGCTTGAAGATAATTT	2	2	13	AA1	-	dELS
chr10	98466662	98466689	chr10:98466662-98466689	0	GAACATTTGCCTTCTCTGAGACTAGTTT	2	2	8	AD1	1.0	.
chr10	98466780	98466800	chr10:98466780-98466800	0	CAGCTAGCCTAAGGCAAAGTT	1	3	1	ACD2	1.0	dELS,CTCF-bound
chr10	98469031	98469060	chr10:98469031-98469060	0	AGGCAAGTTGTTAGGGATATAGGCTTTTCC	1	2	10	AC2	1.0	.
chr10	98470157	98470189	chr10:98470157-98470189	0	TAACATGTTTAGTTATGTTTAACACACATGTTA	1	3	13	CCD2	1.0	.
chr10	98470689	98470717	chr10:98470689-98470717	0	AAATATGTTAGCTCTACCCTAACTTGCCC	1	3	9	ACC1	-	.
chr10	98471567	98471587	chr10:98471567-98471587	0	GAACTTTCCAAAGACAAGTTT	1	2	1	AC1	-	.
chr10	98472482	98472508	chr10:98472482-98472508	0	AAAGATGTCTGATTCTAAGTCTTGCTT	1	2	7	AD2	1.0	.
chr10	98472891	98472923	chr10:98472891-98472923	0	GAAATTGCCTTATACCTGTATTAGAGCAAACTT	1	2	13	AA2	1.0	.
chr10	98476638	98476666	chr10:98476638-98476666	0	AAACTAGCTGGGCGTGGTGGTGCATGCCT	1	2	9	CD	1.0	.
chr10	98478528	98478549	chr10:98478528-98478549	0	AGGCTACCTCCTGAGAAAGCCT	1	2	2	AA2	-	.
chr10	98478570	98478594	chr10:98478570-98478594	0	AGGCAAGCCTTTGGAAAACGAGCTC	1	1	5	B2	2.0	.
chr10	98480766	98480793	chr10:98480766-98480793	0	AAACATTCCTCTTTGGAAGAACATTCTT	1	2	8	AA2	-	.
chr10	98482599	98482620	chr10:98482599-98482620	0	GCACTTGCTCCCGAGCTATTTT	1	2	2	AD3	-	.
chr10	98482686	98482715	chr10:98482686-98482715	0	CAGCTTGTCTCTGAGAGTCCCAGCCAGCTT	1	3	10	BCC2	-	dELS
chr10	98485483	98485514	chr10:98485483-98485514	0	GAACTAGCTTTTGTAGCTAAATGAGTTAGGTC	1	2	12	AD1	-	.
chr10	98486640	98486660	chr10:98486640-98486660	0	AGTCATGTTCTAGAAATGTCT	1	2	1	AD2	-	dELS
chr10	98486807	98486830	chr10:98486807-98486830	0	GGCCATGTTTTGCCAAACATTTTT	1	2	4	AD3	1.0	dELS
chr10	98486980	98487011	chr10:98486980-98487011	0	AAACTTCTTCTGAAAAACAGGAAGTCATGTTT	1	2	12	AD2	-	dELS
chr10	98487155	98487178	chr10:98487155-98487178	0	AGGCTTCCTCATCAAAACTTGATT	1	2	4	AD2	-	.
chr10	98492106	98492127	chr10:98492106-98492127	0	AGGCTTTCTCTCAAACTTGCAT	1	2	2	AD2	-	.
chr10	98492176	98492197	chr10:98492176-98492197	0	AGACATGTTTGTAAGCAAGCCA	3	1	2	C1	2.0	.
chr10	98494458	98494487	chr10:98494458-98494487	0	ATGCTTGCTTGGACCAATATAAGCATGCCA	1	2	10	CD	-	.
chr10	98495046	98495069	chr10:98495046-98495069	0	AAGCATTTTTTGCAGAGCAAGTCT	1	1	4	A2	1.0	.
chr10	98497575	98497599	chr10:98497575-98497599	0	AAACTTTTCTTATTTAGGCATATTT	1	2	5	AA2	-	.
chr10	98498360	98498381	chr10:98498360-98498381	0	AGACTTGCTGGGTGGCTAGACC	1	3	2	CCD1	1.0	.
chr10	98504216	98504236	chr10:98504216-98504236	0	GAGGTTGTCTCAAGTTTGTCT	1	2	1	AA2	1.0	.
chr10	98505588	98505614	chr10:98505588-98505614	0	TAAGAAGTCCTTCCCTATAACTAGTTC	1	3	7	ACC1	-	.
chr10	98505943	98505971	chr10:98505943-98505971	0	GAGCAAGTCCTCCTTTCTTAGAAATGGCT	2	2	9	AD1	1.0	.
chr10	98508650	98508679	chr10:98508650-98508679	0	GACCATGTCTGAGGGCCAGGGAAGAAGTCT	1	2	10	AD2	-	.
chr10	98510282	98510310	chr10:98510282-98510310	0	AGTCATACCCCTTTCCATGGGGCAAGTCC	2	2	9	AD1	-	.
chr10	98510338	98510366	chr10:98510338-98510366	0	GAGCTAGCACCCCTTTCTAGACCATGCTC	1	2	9	DD2	-	.
chr10	98510686	98510716	chr10:98510686-98510716	0	TAGCTAGTCCTTTCATTCTACAAACATTTTC	1	2	11	AC2	1.0	dELS
chr10	98511823	98511851	chr10:98511823-98511851	0	GGTCTTGCTGCAGGTGCATGAGCTTGTTT	1	2	9	CD	-	.
chr10	98513552	98513583	chr10:98513552-98513583	0	AAACTTGCACACAAAATTACAAAGGAATGCCT	1	2	12	AD2	-	.
chr10	98514146	98514169	chr10:98514146-98514169	0	AAACATGCTAAGTGAAATAAGCCA	1	3	4	ACC2	1.0	.
chr10	98515555	98515586	chr10:98515555-98515586	0	TATCCTGTTTTAAGGGGAAATAAAACATGTCT	1	3	12	BCD1	-	.
chr10	98519403	98519432	chr10:98519403-98519432	0	GTACAAGCCCCTGTGGGCTTCAGCAAGCCC	1	2	10	CD	-	.
chr10	98520245	98520273	chr10:98520245-98520273	0	GGACATGTTTTCTATGCTTGAGGAAATTC	2	2	9	AA1	2.0	.
chr10	98522906	98522933	chr10:98522906-98522933	0	TGGCAAGCCCACACTGCCAAACTGGATC	1	3	8	BCD2	-	.
chr10	98526901	98526924	chr10:98526901-98526924	0	TAACTAGTCCACACTTGCAAGCTC	1	3	4	CCD2	-	.
chr10	98527844	98527865	chr10:98527844-98527865	0	CAGCATGTTTAAAAACTGGACC	2	3	2	BCD2	3.0	.
chr10	98529572	98529598	chr10:98529572-98529598	0	TCTCTAGTTTCTTTATCAAGCTTGCCT	1	3	7	CDD2	1.0	.
chr10	98534960	98534985	chr10:98534960-98534985	0	TAGCATGTTACCTCCTAAGCTTACTT	1	3	6	ACC1	-	.
chr10	98535209	98535234	chr10:98535209-98535234	0	AGGCAATTTTATATAAAAACTAGTTT	1	1	6	A2	-	.
chr10	98536083	98536103	chr10:98536083-98536103	0	GAGCTGGTCTGGGGCTACCCC	1	2	1	AB2	-	.
chr10	98537237	98537262	chr10:98537237-98537262	0	GAGCTTACATTTAGATAAACATGCCT	2	2	6	AD1	1.0	.
chr10	98540342	98540363	chr10:98540342-98540363	0	GAGCAAGGTCATGAGCAAGGTC	1	2	2	DD2	-	.
chr10	98546944	98546976	chr10:98546944-98546976	0	AAACAAATTTACAAGAAAAAAACAAACAACCCT	1	2	13	AA2	-	.
chr10	98550800	98550827	chr10:98550800-98550827	0	GGTCTTGCTTTGTTGCCCAGGCTGGTCT	1	2	8	BD3	-	.
chr10	98550899	98550919	chr10:98550899-98550919	0	GAACTTGGCCGGGACTAGTTT	1	1	1	D2	-	.
chr10	98551828	98551853	chr10:98551828-98551853	0	AAACTTGCCTGAATATAAACATCATC	1	2	6	AD4	1.0	.
chr10	98552678	98552708	chr10:98552678-98552708	0	AGGAATGCCTCTTGCCATCAATGACATGTCA	1	3	11	ACC1	-	.
chr10	98553197	98553219	chr10:98553197-98553219	0	GAACTATTTCAAGAAACATATTC	1	2	3	AA2	1.0	.
chr10	98553469	98553488	chr10:98553469-98553488	0	CTACATGCTCAGACATGCAT	2	3	0	CDD1	2.0	.
chr10	98555115	98555134	chr10:98555115-98555134	0	GTACTGGTTTAGACATGTTC	3	2	0	BD1	-	.
chr10	98555454	98555473	chr10:98555454-98555473	0	GGACTTGTCTAACTAAGCTC	2	2	0	AD1	1.0	.
chr10	98555880	98555909	chr10:98555880-98555909	0	AAGCATACTTACTATGTACTGAGCTTGCTT	1	1	10	A2	-	.
chr10	98561478	98561505	chr10:98561478-98561505	0	CAACAAGTTTTAAAAAATTAAAAAGTTT	1	3	8	ACC2	1.0	.
chr10	98563099	98563126	chr10:98563099-98563126	0	AAACATGTATACACACAAAAACTTGTAC	1	2	8	DD2	-	.
chr10	98567538	98567563	chr10:98567538-98567563	0	AAGCTGGCCTGGAGGGAAGCAGGCCT	1	2	6	BB2	-	dELS
chr10	98570174	98570194	chr10:98570174-98570194	0	AGGCCAGCTCTGAACATTCCT	2	2	1	AB3	1.0	.
chr10	98570390	98570422	chr10:98570390-98570422	0	AGACAAACCCTCTGCCTGCTTCAGAACTTTCCC	1	2	13	AA2	-	.
chr10	98573301	98573322	chr10:98573301-98573322	0	AGAAAAGCTTTCAGAGATGCCT	1	2	2	AA2	-	.
chr10	98573377	98573399	chr10:98573377-98573399	0	AGGCTTGCATATAGAACATGTTT	1	1	3	D2	2.0	.
chr10	98577176	98577202	chr10:98577176-98577202	0	CAGCTTGCTGATTACTTTAACTTGTCT	1	3	7	CCC	1.0	.
chr10	98582476	98582495	chr10:98582476-98582495	2	AAGCATGCCCATGCATGACT	3	2	0	DD1	-	.
chr10	98583521	98583550	chr10:98583521-98583550	0	GAACTTGCCTGCTCCTGCAAAACAATGCCC	2	2	10	AD1	-	.
chr10	98583615	98583643	chr10:98583615-98583643	0	AGGCTTTCCCTTTGTTCTAGGACATACCT	1	2	9	AA2	-	.
chr10	98586696	98586717	chr10:98586696-98586717	0	AAACTTCCTCTTAGACTTGATC	1	2	2	AD2	1.0	.
chr10	98587191	98587219	chr10:98587191-98587219	0	GAACATACTTTCATTTGAATGACTTGTTT	1	2	9	AC2	-	.
chr10	98587518	98587538	chr10:98587518-98587538	0	CCACATGTCCCTAGCATGCCC	2	3	1	CCD1	-	.
chr10	98589638	98589663	chr10:98589638-98589663	0	GAGCTTGTCCTTCGTTGGTCTACCTT	1	2	6	AD1	1.0	.
chr10	98590596	98590618	chr10:98590596-98590618	0	AGACATGTCACATAAGCATTTCT	1	2	3	AC2	1.0	.
chr10	98591841	98591869	chr10:98591841-98591869	0	GGCCCAGTTTTCAAGGTCAGAGCTTGCCT	1	2	9	BD4	2.0	.
chr10	98598279	98598309	chr10:98598279-98598309	0	GGGCTTGCTGCTGGAGTCTTTGGGCAGGCTG	1	3	11	BCC1	1.0	.
chr10	98598772	98598799	chr10:98598772-98598799	0	GGACTGGCCTGGATCCTGGGGCTAGCCA	1	2	8	BC2	-	.
chr10	98599148	98599173	chr10:98599148-98599173	1	GGACTGGCTTGGCACTGGGCATGCCC	2	1	6	B2	1.0	.
chr10	98599435	98599461	chr10:98599435-98599461	0	GGGCCAGTCCAATAGTGGGACAGGCCT	1	2	7	BB2	-	.
chr10	98599844	98599863	chr10:98599844-98599863	0	AGACAAGCTCTGGAAAGTCC	2	2	0	AC1	-	.
chr10	98602458	98602484	chr10:98602458-98602484	0	AAACCAGTCTTGAAAAAGAACATATTC	2	2	7	AB3	1.0	.
chr10	98603736	98603767	chr10:98603736-98603767	0	TAGCAAGTTCTGCCCTCAGGAGAAACTAGTTA	1	2	12	CC	-	.
chr10	98608570	98608597	chr10:98608570-98608597	0	AAGCAAGTCATGTTCCCTGGGCATGCAG	1	3	8	CCD1	-	.
chr10	98610414	98610435	chr10:98610414-98610435	0	TGGCTTGGCTCAGAGCATGTTG	1	3	2	CCD2	-	.
chr10	98610898	98610927	chr10:98610898-98610927	0	AATCAAGCTCTTAAAAAAAGCAGCAAGCTA	1	3	10	CCD1	-	.
chr10	98611238	98611265	chr10:98611238-98611265	0	GAAAATGATCTTTTCTAAGGACAAGTTT	2	2	8	AD1	-	.
chr10	98611892	98611922	chr10:98611892-98611922	0	GAACTTGTTTTCTCTTCCTATGAACTTCTAT	1	2	11	AD4	-	.
chr10	98612084	98612116	chr10:98612084-98612116	0	AAGTTTGTCCAACTCTGGAAATGAAGCCTGTCT	1	2	13	AB2	-	.
chr10	98613707	98613728	chr10:98613707-98613728	0	GAACAGGTTCTAGGGCTAGCCC	1	1	2	B2	-	.
chr10	98615069	98615093	chr10:98615069-98615093	0	TAACAAGCTCTATAGAGACTGGCTA	1	3	5	BCC1	-	.
chr10	98615880	98615899	chr10:98615880-98615899	0	AGGCATTTCACAACTTGTCC	3	3	0	ACC2	2.0	.
chr10	98616809	98616828	chr10:98616809-98616828	0	TGACATGGCTAAGCAAGCTA	3	3	0	CCD2	-	.
chr10	98619523	98619550	chr10:98619523-98619550	0	TGGCTTGCTGTGAATATAGAACAAGGCC	1	3	8	CCD1	2.0	.
chr10	98621491	98621511	chr10:98621491-98621511	0	AGGCTTGTTTATAGGTAGTTC	1	2	1	AC1	1.0	.
chr10	98623393	98623414	chr10:98623393-98623414	0	GAACATGTTCTAAAATTAGATT	2	2	2	AD1	-	.
chr10	98629082	98629110	chr10:98629082-98629110	0	ATGGTAGCCTTGTAGCAGCAGACATGTTG	1	3	9	ACD1	-	.
chr10	98630959	98630988	chr10:98630959-98630988	0	TAACATGTCCTTCTTAGGTTAGACAAGCTG	1	2	10	CC	-	.
chr10	98635082	98635107	chr10:98635082-98635107	0	AGACAAGCATCACGTCAGTCTTGCTC	1	2	6	DD2	1.0	.
chr10	98637109	98637139	chr10:98637109-98637139	0	TGAGTTGTCCACACACTGCTCAAACATGTCT	1	2	11	AC3	-	dELS
chr10	98637938	98637957	chr10:98637938-98637957	0	AGACAAGCCTGGACAACATG	2	3	0	ACD2	1.0	.
chr10	98641270	98641302	chr10:98641270-98641302	0	AAACAAATACTTCATATTAAAATAGACATGCTT	2	2	13	AD1	1.0	.
chr10	98644371	98644398	chr10:98644371-98644398	0	GAGCATCCCTCTGGAGGAGAGCATGCTA	1	2	8	AC2	-	CTCF-only,CTCF-bound
chr10	98644540	98644568	chr10:98644540-98644568	0	CAGCTGGCCTAAAGCATGTAAGCTTGCTA	1	3	9	BCC2	1.0	.
chr10	98649537	98649569	chr10:98649537-98649569	0	AAAATTGTTTTTCAACTGCCTTTAGTCTTGCTT	1	2	13	AD2	-	.
chr10	98649930	98649953	chr10:98649930-98649953	0	GAGCTTGCTCCTGGGGACAGGGTA	1	3	4	BCD2	-	.
chr10	98650508	98650530	chr10:98650508-98650530	0	AGATTAGCCTGGAGAACTTACTT	1	2	3	AA2	-	.
chr10	98651744	98651772	chr10:98651744-98651772	0	AGGGTAGATCCCCTTTAAAGAACTAGTTC	1	2	9	AD1	-	dELS
chr10	98651957	98651989	chr10:98651957-98651989	0	AGACAGGTTTCACCATGTTGGTCAGGCTGGTCT	1	2	13	BB2	-	.
chr10	98652925	98652946	chr10:98652925-98652946	0	AAGCAAGTCACTTAGCTTCTTT	1	3	2	ACC1	-	.
chr10	98663116	98663147	chr10:98663116-98663147	0	AAACATGTTCTGGGCATAACGAAAATCAGTTT	2	2	12	AB1	-	.
chr10	98663585	98663611	chr10:98663585-98663611	0	GGACTAGTGCAGAGCCAGGAGATGCTC	1	2	7	AD2	-	.
chr10	98664169	98664188	chr10:98664169-98664188	0	AAACTTGCTTGGGCTTTCAG	2	3	0	ACD2	-	.
chr10	98666520	98666546	chr10:98666520-98666546	0	CTACATGCTGAGTCATAGAGCAAGTCT	1	3	7	CCD1	2.0	.
chr10	98667701	98667732	chr10:98667701-98667732	0	GAACAAGCCTTCAATAAATTTCAACATTGTTT	1	2	12	AD1	-	.
chr10	98672451	98672475	chr10:98672451-98672475	0	TGGGTTGTTCTTCTGAAACAAGCTA	1	3	5	ACC1	-	.
chr10	98673848	98673880	chr10:98673848-98673880	0	AGACAAGTTATCCTCTCTCTCTAAAGCATACTT	1	2	13	AC2	-	.
chr10	98676224	98676246	chr10:98676224-98676246	0	AAACCAGTTTCTCAAACTTTCCC	1	2	3	AB3	1.0	.
chr10	98683521	98683546	chr10:98683521-98683546	0	AAACAAGCTATAAAAGGGACATTTTG	1	3	6	ACC1	1.0	.
chr10	98686427	98686454	chr10:98686427-98686454	0	GATCTTGCTCTGTCACCAAGGCTAGGTT	1	2	8	DD3	1.0	.
chr10	98686824	98686850	chr10:98686824-98686850	0	AGACTTGTTTTACAGTTGAGCATATGG	1	3	7	ACD2	-	.
chr10	98692010	98692032	chr10:98692010-98692032	0	AAACAAATTACAAAAACAAGTCA	1	3	3	ACC2	-	.
chr10	98692814	98692834	chr10:98692814-98692834	0	GAAAATATTTGGAACTTGTTT	2	2	1	AA1	-	.
chr10	98692925	98692954	chr10:98692925-98692954	0	GAACTTTTCTTCAGAGGGAGAAGCAATCTT	1	2	10	AA2	-	.
chr10	98693576	98693607	chr10:98693576-98693607	0	GGAAAAGCCTATGGGAAAACAGTGGCATGCTC	1	2	12	AC2	1.0	.
chr10	98694350	98694381	chr10:98694350-98694381	0	AAAGATGCCTTTGAAAAACTTCAGGCTTTCCT	1	2	12	AA2	-	.
chr10	98694897	98694926	chr10:98694897-98694926	0	GAACTTTTCTTCAGAGGGAGAAGCAATCTT	1	2	10	AA2	-	.
chr10	98695761	98695793	chr10:98695761-98695793	0	GGACAATCTCTTTTGGGTTTGGGAGAGTAGCTC	1	2	13	AA2	1.0	.
chr10	98697219	98697249	chr10:98697219-98697249	0	GAGCATGTTCTAACCCAGTGCAAAGAAGCTA	1	2	11	AC1	-	.
chr10	98700784	98700816	chr10:98700784-98700816	0	AAACAAATTTACAAGAAAAAAACAAACAACCCC	1	2	13	AA2	1.0	.
chr10	98704433	98704461	chr10:98704433-98704461	0	AAAAAAGCCCAGATAGCCAAGACAATCCT	1	2	9	AA2	1.0	.
chr10	98705049	98705077	chr10:98705049-98705077	0	AAACAAATTTACAAGAAAAAAACAACCCC	1	2	9	AA2	1.0	.
chr10	98707381	98707404	chr10:98707381-98707404	0	GAACATTTCTAATTTGGCATGTTG	1	3	4	ACC2	1.0	.
chr10	98709151	98709183	chr10:98709151-98709183	0	AAACTGGCCCAAACCACATAAATGAACAACTTC	1	2	13	AB2	1.0	.
chr10	98712288	98712317	chr10:98712288-98712317	0	AAACAAGTTTAAGGTTGAAAAAAATTGTTA	1	2	10	AC1	1.0	.
chr10	98717434	98717461	chr10:98717434-98717461	0	CAACATGCCTTCCTCATTAAGCTTAATC	1	3	8	ACD2	1.0	CTCF-only,CTCF-bound
chr10	98725779	98725807	chr10:98725779-98725807	0	AAACAAATTTGCAAGAAAAAAACAACCCC	1	2	9	AA2	1.0	.
chr10	98727057	98727085	chr10:98727057-98727085	0	AGACTTGTCTTAACAATTAAAAAATGATT	2	2	9	AD1	1.0	.
chr10	98728305	98728331	chr10:98728305-98728331	0	AAGCAAGTTTCTGTATTAAACTAGAAT	1	2	7	DD4	2.0	.
chr10	98733829	98733855	chr10:98733829-98733855	0	AAACATGTTATTCTTTTTAAATAGCTT	1	3	7	ACC2	1.0	.
chr10	98734616	98734639	chr10:98734616-98734639	0	GAGCATCTTTTCATGTACTTGCTT	1	2	4	AD2	1.0	.
chr10	98735212	98735240	chr10:98735212-98735240	0	AAAGATACCCGAAATGCGAAAGCAAGTTT	2	2	9	AA1	1.0	.
chr10	98740853	98740877	chr10:98740853-98740877	0	AAACATGTCTACCATGAAAATATTT	2	2	5	AA1	-	.
chr10	98741468	98741487	chr10:98741468-98741487	1	GGGCAAGTTCTTACTTGTCT	3	2	0	CD	1.0	.
chr10	98741585	98741612	chr10:98741585-98741612	1	TAACAAGCTCCCACATTCAGAGATGCCA	1	3	8	ACC2	-	.
chr10	98742114	98742140	chr10:98742114-98742140	0	AGGCAAGTCTGGAATACGAAAAACTTC	1	2	7	AA1	1.0	.
chr10	98743329	98743352	chr10:98743329-98743352	0	AAACTAGCCTCGGTTAAATTGTTT	1	2	4	AC1	1.0	.
chr10	98746534	98746561	chr10:98746534-98746561	0	AAACTAGTTACTTAACAAAAACAAATTA	1	3	8	ACC1	-	.
chr10	98748098	98748130	chr10:98748098-98748130	0	AGACCAGCCTAACCAACATAGTGAAACTGGTCT	1	2	13	BB2	-	.
chr10	98754269	98754292	chr10:98754269-98754292	0	AGGCTAGTTCTTTGAATCAAGTCA	1	2	4	CD	-	.
chr10	98755605	98755631	chr10:98755605-98755631	0	AGACATGCTCGGTCATAAAACAATTTT	2	1	7	A1	1.0	.
chr10	98757126	98757151	chr10:98757126-98757151	0	CAACATCCTTCATGTTAAACATGCTC	1	2	6	AC1	-	.
chr10	98761583	98761612	chr10:98761583-98761612	0	AAAATAGCTTCCAAATATGAAGACATGACT	1	2	10	AD3	-	.
chr10	98762065	98762087	chr10:98762065-98762087	0	AGCCCTGCCCATAGGACTAGCCA	1	3	3	BCD1	-	.
chr10	98762572	98762592	chr10:98762572-98762592	0	GGCCAAGTCCCAAACTAATTT	1	2	1	AD3	2.0	.
chr10	98762960	98762989	chr10:98762960-98762989	0	GAACATGTTTTAAATGAATAAAATATGCCT	1	1	10	A2	-	.
chr10	98769385	98769414	chr10:98769385-98769414	0	GGACATCTTTAGTCATAATTAAAGATGTTT	1	2	10	AA2	1.0	.
chr10	98769669	98769697	chr10:98769669-98769697	0	GAGCTAGCCTCGGAAGGAAGGAGATGGTT	2	2	9	AD1	-	.
chr10	98770677	98770698	chr10:98770677-98770698	0	AGACTGGTCTGAAGGCTTTCTT	1	2	2	AB2	-	.
chr10	98775173	98775193	chr10:98775173-98775193	0	AGGCCAGTCTGGAACTATTTC	1	2	1	AB3	1.0	.
chr10	98776590	98776619	chr10:98776590-98776619	0	AAACTTGCTTGCACTCTTAAAAAAATGTCA	1	2	10	AC1	1.0	.
chr10	98777108	98777133	chr10:98777108-98777133	0	AAACTTTTCTTCCAGTAGACAACTTT	1	2	6	AA2	1.0	.
chr10	98779913	98779942	chr10:98779913-98779942	0	GGAATTGCCTGATTTCTAAGAGACTTGCTA	1	2	10	AC2	2.0	.
chr10	98780377	98780407	chr10:98780377-98780407	0	TTAAATGTTTATATTTTCTCCAAACTTGCTC	1	3	11	ACD1	-	.
chr10	98782477	98782500	chr10:98782477-98782500	0	CAGCATGTTTGTGTGTGCATGTTT	1	2	4	CD	1.0	.
chr10	98783782	98783814	chr10:98783782-98783814	0	GGGGTTGTTTGTTTTTTTCTTGTAAATTTGTTT	1	2	13	AA2	-	.
chr10	98788492	98788515	chr10:98788492-98788515	0	TGCTTTGTTTACGTAAGCAAGCCT	1	3	4	ACD1	1.0	.
chr10	98791492	98791519	chr10:98791492-98791519	0	GGACTTTTTCCTTATAAGGAACTATTTT	1	2	8	AA2	1.0	.
chr10	98792955	98792981	chr10:98792955-98792981	0	CAGCATGTCTTAAATAATGACATACCC	1	3	7	ACC1	-	.
chr10	98794620	98794648	chr10:98794620-98794648	0	GAACTTGCCATTTATTTTGCAGTATGTCC	1	3	9	ACC2	-	.
chr10	98795619	98795640	chr10:98795619-98795640	0	AGGCAACTCCTAGAGCTAGGCT	1	2	2	AD2	-	.
chr10	98796573	98796603	chr10:98796573-98796603	0	GAACCTGCCTGGGGTCTGGAGGAACTTGCTG	1	2	11	BC2	-	.
chr10	98797471	98797501	chr10:98797471-98797501	0	AAGCATGCCTACAGGATCTACGAAATAACCT	2	2	11	AA1	-	.
chr10	98797984	98798013	chr10:98797984-98798013	0	AAGCAGGTTTATCTCAAAGAAGACTAACTC	1	2	10	AB2	1.0	.
chr10	98798847	98798877	chr10:98798847-98798877	0	AAACAAATCTAAAAATGGCAAGAGTAAGTCT	1	2	11	AA2	1.0	.
chr10	98801184	98801209	chr10:98801184-98801209	0	TAACTAGGTACTGAAGGAACATGCCT	1	3	6	CCD2	-	.
chr10	98805621	98805642	chr10:98805621-98805642	0	AGACATGTTTACAAACTTTCAA	1	3	2	ACD2	-	.
chr10	98808625	98808649	chr10:98808625-98808649	0	AAGCATGTTATTTTATAACTAGGTC	1	3	5	CCD1	-	.
chr10	98809781	98809813	chr10:98809781-98809813	0	AAGCATGCTACATATTGAAGGCAAAATAAGTTT	1	2	13	AC2	-	.
chr10	98810444	98810475	chr10:98810444-98810475	0	AGACTTCTTTAGACAATTTACCAGAAATGTTT	1	2	12	AA2	-	.
chr10	98810875	98810895	chr10:98810875-98810895	0	GGCCATGGTTTGGACAAGTTT	1	2	1	DD1	-	.
chr10	98812829	98812861	chr10:98812829-98812861	0	AAGCTTTTTTACAATAAATTAATAAGCTTCTCC	1	2	13	AA2	-	.
chr10	98815620	98815651	chr10:98815620-98815651	0	AAAATGGTCCTTACAAAGACAGAAACAAGCTT	1	2	12	AB1	-	dELS
chr10	98817857	98817884	chr10:98817857-98817884	0	AAACTTGCTGAAGAATTTAAAATTGTTA	1	3	8	ACC2	-	.
chr10	98819743	98819774	chr10:98819743-98819774	0	AAACAAGCCCCTTCCTAATATCAGACAATACT	1	2	12	AD4	-	.
chr10	98820188	98820215	chr10:98820188-98820215	0	AGACATGTCTTTCCCCCAAGGATTGACT	2	2	8	AD1	1.0	.
chr10	98824902	98824930	chr10:98824902-98824930	0	CTGTATGTTTCATAACGGTAAACATGTCC	1	3	9	ACD1	1.0	.
chr10	98825402	98825432	chr10:98825402-98825432	0	GTGTTTGCTCTTCCTCGAGCAAGGCTAGCTC	1	2	11	AD4	1.0	.
chr10	98830915	98830934	chr10:98830915-98830934	0	AGGCATGCTTGAAAAATTTC	2	2	0	AA1	-	.
chr10	98833384	98833405	chr10:98833384-98833405	0	GAGCATGTTCTGAGGAATACCT	2	2	2	AA1	-	.
chr10	98833769	98833799	chr10:98833769-98833799	0	AAGCATGTTTAGAAGTGATAGAAACCACTTT	2	2	11	AB1	-	.
chr10	98834185	98834213	chr10:98834185-98834213	0	AGACAATTTCAGGAAGTTCTGACTTGTTA	1	3	9	ACC2	-	.
chr10	98836571	98836600	chr10:98836571-98836600	0	TAGCAAGTCTGAAATGTGTAGAACAGGTCA	1	3	10	BCC1	-	.
chr10	98836667	98836687	chr10:98836667-98836687	0	GGGGAAGCCTCAACCTTGCTT	1	2	1	AD2	-	.
chr10	98842584	98842615	chr10:98842584-98842615	0	GAGCAAGTTCCACAGATTTCCTATATATGCCC	2	2	12	AD1	-	.
chr10	98846440	98846466	chr10:98846440-98846466	0	GAGTATGCTGAGCATGGAAACATGCTT	1	2	7	AC1	-	.
chr10	98846572	98846600	chr10:98846572-98846600	0	AAACAACTTCATCATTAATGAAAAAGCTT	1	2	9	AA2	2.0	.
chr10	98847734	98847754	chr10:98847734-98847754	0	AGACCAGTTTATGACATGTCT	2	2	1	BC2	-	.
chr10	98848587	98848618	chr10:98848587-98848618	0	GAGTTAGTCTTGTGGCCACAAGAAACATGTAC	1	2	12	AD3	-	.
chr10	98850870	98850889	chr10:98850870-98850889	0	TAACTTGCCTAGGCAACATC	2	3	0	ACD2	-	.
chr10	98851433	98851457	chr10:98851433-98851457	0	AGGCATTCCTCAAGAAAATATGTTC	1	2	5	AA2	1.0	.
chr10	98851745	98851776	chr10:98851745-98851776	0	AAATAAGCTCACTTCCACCTCCAAGAAAGTTT	1	2	12	AA2	-	.
chr10	98858060	98858081	chr10:98858060-98858081	0	TAACAATCTTTCAAACTAGCTA	1	3	2	ACC2	-	.
chr10	98858116	98858138	chr10:98858116-98858138	0	CAGAAAGTTTAAGTAGCTTGCCC	1	3	3	ACC1	-	CTCF-only,CTCF-bound
chr10	98859336	98859361	chr10:98859336-98859361	0	CAACTTGTCTGGGCTAAGGGATGTTC	1	2	6	AC2	-	.
chr10	98861107	98861132	chr10:98861107-98861132	0	TAACATGTTTGATAGGGAGCTTGGTT	1	2	6	CD	-	.
chr10	98861185	98861204	chr10:98861185-98861204	0	TAACTACCTGAAGCAAGCCT	2	3	0	ACC2	-	.
chr10	98862902	98862930	chr10:98862902-98862930	0	GGGCATGTACCACTGTGCCAGGCTACTTT	1	2	9	AD2	1.0	.
chr10	98862973	98862993	chr10:98862973-98862993	0	AGGCTTGTCTCAAACTCATTG	1	3	1	ABC2	1.0	.
chr10	98863453	98863475	chr10:98863453-98863475	0	AAACTTGTCCTGTGAACTACCCA	1	2	3	AC3	-	.
chr10	98864949	98864975	chr10:98864949-98864975	0	AAGCAAGTTTTACTCTTGGGTAATTCT	1	2	7	AA1	-	.
chr10	98869335	98869357	chr10:98869335-98869357	0	AGACATCTTTTTAAAACAAGCAT	1	2	3	AD2	2.0	.
chr10	98872739	98872767	chr10:98872739-98872767	0	GAAAATGCTAAGAAAACTACAGCAAGTTC	1	3	9	ACC1	-	.
chr10	98874479	98874507	chr10:98874479-98874507	0	GAAGTTGCTTATCAGCTTAAGGAATGTTT	1	2	9	AA2	-	.
chr10	98876994	98877021	chr10:98876994-98877021	0	AGGCATGACCTTTATATAGGGCATGCTA	1	2	8	CD	-	.
chr10	98878431	98878455	chr10:98878431-98878455	0	GTACTTGCTCTCACGGAGCTTATTT	1	2	5	AD3	2.0	.
chr10	98878482	98878512	chr10:98878482-98878512	0	GGACAAGTTGGCTAAGGGTAAAAGAATGTTC	1	2	11	AC2	-	.
chr10	98879723	98879749	chr10:98879723-98879749	0	GAGCTTGTCCCTAAATTAGAAATGGTT	2	2	7	AD1	-	DNase-H3K4me3,CTCF-bound
chr10	98880034	98880055	chr10:98880034-98880055	0	AGGCATGTCTTTTGGCAAGGTT	2	2	2	CD	2.0	.
chr10	98881800	98881829	chr10:98881800-98881829	0	AAACATTCTCTTGAGTGCTTATACTAGTTT	1	2	10	AD2	1.0	.
chr10	98882124	98882143	chr10:98882124-98882143	0	AAGCATGCCTTGGGTAGCTG	3	3	0	ACC2	1.0	.
chr10	98883902	98883929	chr10:98883902-98883929	0	AATTAAGCTTAGTGAGAAAGGCATGTCT	1	2	8	AD4	-	.
chr10	98884670	98884695	chr10:98884670-98884695	0	GGACTGGTTTTGTGGAAGACAATTTT	1	2	6	AB2	1.0	.
chr10	98885319	98885342	chr10:98885319-98885342	0	AAACTATTCCTGGTGAAGATGCTC	1	2	4	AA2	-	.
chr10	98888301	98888322	chr10:98888301-98888322	0	AAAATTGCTTCAGAATTAGTCT	1	2	2	AA2	1.0	.
chr10	98888532	98888553	chr10:98888532-98888553	0	GAACAAGTCAATTAACTTCTCT	1	3	2	ACC1	-	.
chr10	98889515	98889538	chr10:98889515-98889538	0	AAACTTTTATTCTTGGGCTAGCTC	1	2	4	AD1	-	.
chr10	98890845	98890866	chr10:98890845-98890866	0	GGACTAGATTGTAAACATTTCT	1	2	2	AD2	1.0	.
chr10	98891047	98891076	chr10:98891047-98891076	0	GAACAATCTCCTGTTTTATAAAACCTGCTC	1	2	10	AB2	-	.
chr10	98892671	98892692	chr10:98892671-98892692	0	AAGCTAATTCATCAACAAGTTA	1	3	2	ACC2	-	.
chr10	98892711	98892732	chr10:98892711-98892732	0	TAAATTGCCTTATGACAAGTCT	1	3	2	ACC1	-	.
chr10	98895955	98895978	chr10:98895955-98895978	0	GGGATAGCCTTAGGAGATATGCCT	1	2	4	AA2	1.0	.
chr10	98899423	98899453	chr10:98899423-98899453	0	GGACTTGTATCCAGATGATATAAACAACCCT	1	2	11	AD2	1.0	.
chr10	98899542	98899566	chr10:98899542-98899566	0	AAATAAGCCCATGAAAAAAATGTTC	1	2	5	AA2	-	.
chr10	98900120	98900139	chr10:98900120-98900139	0	AGACTTGTACAAGCATATTC	3	2	0	AD2	-	.
chr10	98901499	98901529	chr10:98901499-98901529	0	AAGCTTGCTGCTAAACAGGGCTGCCTTGCCC	1	3	11	CCD2	-	.
chr10	98901602	98901630	chr10:98901602-98901630	0	GGCCAAGTTCTGCCCTCTGGAACTACTCT	1	2	9	AD3	-	.
chr10	98907119	98907138	chr10:98907119-98907138	0	TAACTTGTCTGAGCTACTGC	2	3	0	ACD2	1.0	.
chr10	98909428	98909450	chr10:98909428-98909450	0	AGACTAGTCTGGCCAACATGGTG	1	3	3	CCD1	2.0	dELS
chr10	98910862	98910884	chr10:98910862-98910884	0	AGACTTCCTCTAAGATCTTGCTT	1	2	3	AD2	-	.
chr10	98911098	98911127	chr10:98911098-98911127	0	AAACAAGTCTGTTGGGCATAGAAGTAGTTT	1	1	10	A2	1.0	.
chr10	98911659	98911681	chr10:98911659-98911681	0	AAACAAGCCAAGAAGGCTAGACT	1	2	3	CD	1.0	.
chr10	98921076	98921100	chr10:98921076-98921100	0	AAACTAGGTGACTTCAGGCATGTTT	1	2	5	CD	1.0	dELS
chr10	98922230	98922262	chr10:98922230-98922262	0	GGACTTGCCACATTTCAAGTGCTCAGTATGTCC	1	3	13	ACC2	1.0	.
chr10	98923528	98923552	chr10:98923528-98923552	0	AGATTTGTCCTTTTCAGGCTACTTT	1	2	5	AA2	-	.
chr10	98926497	98926517	chr10:98926497-98926517	0	AGGCATGCTTCATATTAGCTT	2	2	1	AD1	-	.
chr10	98927240	98927271	chr10:98927240-98927271	0	AAGCCTCTTTGTAGGTCACTCAGGACTTGCTT	1	2	12	AB1	-	.
chr10	98929057	98929076	chr10:98929057-98929076	0	AAACAAGCTTAAGCTTTTAT	3	2	0	AD4	2.0	.
chr10	98929610	98929640	chr10:98929610-98929640	0	AGGCTTGCTCTGGAGTGACCCAGAATTGTTT	1	1	11	A2	-	.
chr10	98931431	98931455	chr10:98931431-98931455	0	AGGGTTGTCTTGGCTATGCAAGCTC	1	2	5	AD2	1.0	.
chr10	98936767	98936787	chr10:98936767-98936787	0	TCAGAAGTTCAAGACTAGCCT	1	3	1	ACD1	1.0	.
chr10	98937003	98937024	chr10:98937003-98937024	0	AAACAAGTTTTCCAACTTTTTG	1	3	2	ACC1	1.0	.
chr10	98942370	98942402	chr10:98942370-98942402	0	AAACAAATTTACAAGAAAAAAACAAACAACCCC	1	2	13	AA2	1.0	.
chr10	98950136	98950160	chr10:98950136-98950160	0	TAGCTTGCTTCATCAGAACAAGCAA	1	3	5	CCD1	-	.
chr10	98951221	98951241	chr10:98951221-98951241	0	AGAAATGCCGCAGACTTGTCT	1	2	1	AC1	1.0	.
chr10	98956289	98956314	chr10:98956289-98956314	0	AAACAAGCCATGAAGAAGACAAACCA	1	3	6	ACC1	-	.
chr10	98956380	98956411	chr10:98956380-98956411	0	GAATAAGTTTGGCTGCATATACAAACTAACCT	1	2	12	AA2	1.0	.
chr10	98957197	98957225	chr10:98957197-98957225	0	GCACATGTCTTTACACTAAAAGCATGCTA	1	2	9	CD	2.0	.
chr10	98957382	98957406	chr10:98957382-98957406	0	GGGGTAGCTTTGCATAGACCTGCTC	1	2	5	AB2	3.0	.
chr10	98957742	98957765	chr10:98957742-98957765	0	TAACAAGATCATGTAGGCATGCCA	1	3	4	CCD2	-	.
chr10	98960197	98960218	chr10:98960197-98960218	0	TGATTTGTTAAGAAGCATGTCT	2	3	2	ACC1	-	.
chr10	98961583	98961615	chr10:98961583-98961615	0	GGAGTTGTTTGTTTTTTTCTTGTAAATTTGTTT	1	2	13	AA2	-	.
chr10	98964099	98964129	chr10:98964099-98964129	0	AAAAAAGTTTTCCTCACTCCAGAGCCTGTCC	1	2	11	AB2	-	.
chr10	98964771	98964792	chr10:98964771-98964792	0	TAACATGCTACAGAACATCTTT	2	3	2	ACC1	-	.
chr10	98966269	98966298	chr10:98966269-98966298	0	GGGAAAGCTTCCAGGAGGAAGGAGTAGCTT	1	2	10	AA2	-	.
chr10	98967480	98967500	chr10:98967480-98967500	0	GGGAAAGTCTGAGGAAAGCTC	1	2	1	AA2	1.0	.
chr10	98969277	98969301	chr10:98969277-98969301	0	AGTCAAGTTTATGTAAGTCAAGCCT	1	2	5	DD2	-	.
chr10	98970778	98970810	chr10:98970778-98970810	0	CAACATGCCACATTTGTAAAATGAAAGAAGTTT	1	3	13	ACC2	1.0	.
chr10	98974079	98974099	chr10:98974079-98974099	0	CAACAAGTTTGAGACCAGCCT	1	2	1	BC2	-	.
chr10	98977597	98977619	chr10:98977597-98977619	0	AAGCAAGTCCACTTAACTTCTCT	1	2	3	AC1	-	.
chr10	98980456	98980483	chr10:98980456-98980483	0	AGGGATGTCTCATGGTCAGAGCAAATTT	1	2	8	AA2	1.0	dELS
chr10	98981420	98981441	chr10:98981420-98981441	0	GGACAAGTCCCTTAACATCCTC	1	2	2	AC1	-	.
chr10	98982914	98982935	chr10:98982914-98982935	0	AAACAACTGCCAAGACTAGTTC	1	2	2	AD1	-	.
chr10	98983094	98983119	chr10:98983094-98983119	0	GGACCAGTTTCATGGAAGACAATTTT	1	2	6	AB3	2.0	.
chr10	98983266	98983290	chr10:98983266-98983290	0	GAGCTTGTTTTCCTCTAACTAGATG	1	3	5	CCD1	-	.
chr10	98983499	98983519	chr10:98983499-98983519	0	GAAATTGTCTCAAACTTATTT	1	2	1	AA2	-	.
chr10	98984684	98984712	chr10:98984684-98984712	0	AAACTACTCTGAGCTAAAGGAGGAAGTTC	1	2	9	AA2	-	.
chr10	98985989	98986020	chr10:98985989-98986020	0	AAGCAAGTCCTTAGAGACCTACAAACAGACTT	1	2	12	AB4	1.0	.
chr10	98988785	98988817	chr10:98988785-98988817	0	AAACAAATTTACAAGAAAAAAACAAACAACCCC	1	2	13	AA2	-	.
chr10	98989661	98989684	chr10:98989661-98989684	0	AAAAAAACTCAAAAAGGCTTGTCT	1	2	4	AA1	1.0	.
chr10	98991876	98991896	chr10:98991876-98991896	0	GAGCAGGTCTGAAGCAGGCTT	1	2	1	BB2	1.0	.
chr10	98992271	98992297	chr10:98992271-98992297	0	GGACTTGTCCTATAATTTAAATAGTTG	1	3	7	ACC2	-	.
chr10	98993197	98993223	chr10:98993197-98993223	0	GGGTAAGCTTTCACATAAGAGATGCCT	1	2	7	AA2	-	.
chr10	98993417	98993443	chr10:98993417-98993443	0	AGGCATGTCCCTGTCACAGCCTAGTTT	1	1	7	D2	-	.
chr10	98998050	98998070	chr10:98998050-98998070	0	AGCCATGCCCAAAACATTCCT	1	2	1	AD3	-	.
chr10	98998478	98998509	chr10:98998478-98998509	0	AGGCTTCTTGTAAGAAGGGCATCGACATGCCT	1	3	12	ACC2	1.0	.
chr10	98999730	98999752	chr10:98999730-98999752	0	AAGCTTGCTTTAAAGGAAAGATT	1	2	3	AD1	-	.
chr10	99000961	99000989	chr10:99000961-99000989	0	AAGAAAGCATATGAGTAATAGACTTGTCC	1	2	9	AD1	2.0	.
chr10	99001369	99001391	chr10:99001369-99001391	0	AAATAAGCTTGATGGACATGTGC	1	2	3	AD3	-	.
chr10	99001688	99001712	chr10:99001688-99001712	0	ATGAATGTTCAGTAAAGGCTTGTTG	1	3	5	ACD1	-	.
chr10	99004864	99004884	chr10:99004864-99004884	0	GAGAAAGTCTTGATCTTGCCT	1	2	1	AD2	-	.
chr10	99006374	99006399	chr10:99006374-99006399	0	GGACAAGTCTGGCACTGAGCAGGCCC	1	1	6	B1	1.0	.
chr10	99006969	99006994	chr10:99006969-99006994	0	GAGCCTGTTTCTGCAGAAGCCAGCCT	1	2	6	BB2	1.0	.
chr10	99007142	99007164	chr10:99007142-99007164	0	AGGGTAGCACATAGAACAAGTCC	1	2	3	AD1	1.0	.
chr10	99008452	99008473	chr10:99008452-99008473	0	CAATTAGCTTGTAGGCTTGTTT	1	2	2	AC3	1.0	.
chr10	99008842	99008865	chr10:99008842-99008865	0	AAGATAGTTTTGATAAGCTTTTCT	1	2	4	AA2	-	.
chr10	99009276	99009295	chr10:99009276-99009295	11	AGGCATGCTGGTACATGCCC	4	2	0	CD	-	.
chr10	99009922	99009946	chr10:99009922-99009946	0	AATTTAGTTTCATAAAAACTTGTCA	1	3	5	ACD1	-	.
chr10	99010518	99010541	chr10:99010518-99010541	0	GAACTTGTTTTTAGAGGCATAACT	1	2	4	AD4	1.0	dELS,CTCF-bound
chr10	99011770	99011790	chr10:99011770-99011790	0	AAAAATGCTCTAAGCAAGCAT	1	2	1	AD3	-	.
chr10	99013167	99013186	chr10:99013167-99013186	0	CAGCATGCCTGGATATGCCA	3	3	0	ACC2	1.0	.
chr10	99014961	99014989	chr10:99014961-99014989	0	AAACAAATTTACAAGAAAAAAACAACCCC	1	2	9	AA2	2.0	.
chr10	99015886	99015914	chr10:99015886-99015914	0	GGGCTTGTTTTTTTCCTATAAATTTGCTT	1	1	9	A2	1.0	.
chr10	99016470	99016498	chr10:99016470-99016498	0	AGCCTTGTTCTTTCTGCTTAGGGTTGCCT	1	2	9	AD2	-	.
chr10	99018400	99018420	chr10:99018400-99018420	0	GGGAAAGATTTAAACATGCTT	2	2	1	AD1	-	.
chr10	99021108	99021138	chr10:99021108-99021138	0	ACACCTGTCTCCATAGGAGAGAAGCATGCTG	1	3	11	BCD1	3.0	.
chr10	99022440	99022466	chr10:99022440-99022466	0	AGGCAAATCCTAGTGTTAAACTAGGCC	1	2	7	AD2	-	.
chr10	99022871	99022893	chr10:99022871-99022893	0	GGGTGAGCCTCTGAGACTTGCTG	1	3	3	ABC1	-	.
chr10	99023064	99023096	chr10:99023064-99023096	0	GGACTTGACTCTTGGCCATTTCTGGACCTGCCT	1	2	13	BD2	1.0	.
chr10	99024698	99024719	chr10:99024698-99024719	0	CGACATGTCTAATAGCAGGCTT	2	3	2	BCC1	-	.
chr10	99026726	99026747	chr10:99026726-99026747	0	AAACAAGTCTTAAAACATTCAG	1	3	2	ACD2	-	.
chr10	99031897	99031921	chr10:99031897-99031921	0	AGCCAAGTTCAAATATGGCAAGCTA	1	3	5	CCD1	-	.
chr10	99036674	99036698	chr10:99036674-99036698	0	AGGCAAGGTCCACAAATGCATGCTT	1	2	5	DD2	2.0	.
chr10	99044558	99044584	chr10:99044558-99044584	0	TGGCAAGCTGAATAAGAAGACAAGACC	1	3	7	CCD1	1.0	.
chr10	99045568	99045593	chr10:99045568-99045593	0	AAACAAGATTAACATATGGCTAGCTA	1	3	6	CCD2	2.0	.
chr10	99047744	99047764	chr10:99047744-99047764	0	AAGTTTGCCCAAAGGATGCTT	1	2	1	AA2	-	.
chr10	99048092	99048113	chr10:99048092-99048113	0	GAACTAATCTACAAGCGTGCTT	1	2	2	AB2	-	.
chr10	99049788	99049809	chr10:99049788-99049809	0	AGAAAAGTTTAAAAACAAGCTA	1	2	2	AC2	-	.
chr10	99055384	99055405	chr10:99055384-99055405	0	AAGTGAGCTTGAGGACAAGTCA	1	3	2	ABC1	-	.
chr10	99059478	99059509	chr10:99059478-99059509	0	AAAGTAGTCTCTTGGTGATCATGGGCATTTTC	1	2	12	AA2	1.0	.
chr10	99059601	99059632	chr10:99059601-99059632	0	TAACATGTCCCCCCAAATAAATCAGCATATCT	1	3	12	ACC1	1.0	.
chr10	99066030	99066053	chr10:99066030-99066053	0	AAAATTGTTTTCTAAAACTTTCTC	1	2	4	AA2	1.0	.
chr10	99067662	99067683	chr10:99067662-99067683	0	AAACATGCCCTGGGCCTAGTCC	1	1	2	D2	1.0	.
chr10	99068151	99068171	chr10:99068151-99068171	0	TAGGAAGTTCCAAACTTGCCC	1	2	1	AC3	1.0	.
chr10	99068451	99068471	chr10:99068451-99068471	0	GAGCTTGTACGGGAGAAGTTC	1	2	1	AD2	1.0	.
chr10	99073749	99073779	chr10:99073749-99073779	0	GTACAAGTTTTTCACCTCCTTAGTCAAGTTT	1	2	11	DD2	1.0	.
chr10	99080095	99080122	chr10:99080095-99080122	0	TTGGATGTCTCAAAAAAGAAACTTGTCC	1	3	8	ACD1	-	.
chr10	99083030	99083060	chr10:99083030-99083060	0	AAACAAGATCTGGGGAATTGAGAAGATGTTT	1	2	11	AD2	-	.
chr10	99083113	99083137	chr10:99083113-99083137	0	AGACATGTTTCATTTAGAGAAGCCA	1	2	5	AC1	-	.
chr10	99084104	99084124	chr10:99084104-99084124	0	TTAGAAGTCCAAGACTTGTTT	1	3	1	ACD1	1.0	.
chr10	99084809	99084834	chr10:99084809-99084834	0	AAATAAGCCAATGGACCAACTTGCCC	1	3	6	ACC1	2.0	.
chr10	99085244	99085263	chr10:99085244-99085263	0	GAACTTGTTTAGACCAACTT	3	2	0	AB1	-	.
chr10	99085557	99085587	chr10:99085557-99085587	0	AAACTTGTTTACTCAGCATTAAAACCTTCCT	1	2	11	AB1	-	.
chr10	99086031	99086056	chr10:99086031-99086056	0	AGGCATTTCCAAAAATAGGCAAATTT	1	2	6	AA2	-	.
chr10	99086993	99087013	chr10:99086993-99087013	0	GCACTAGCTTGAAGAATGTTT	1	2	1	AD2	-	.
chr10	99087290	99087320	chr10:99087290-99087320	0	AAACTTCCCTTTCATGGTTAGTAGCTTGTCG	1	3	11	ACC2	2.0	.
chr10	99089615	99089643	chr10:99089615-99089643	0	AAGTTTGTTCTTTTTGCTTAGTCTTGCTT	1	2	9	AD2	1.0	.
chr10	99091099	99091120	chr10:99091099-99091120	0	TAACAAGCCTTCAGACATATTG	2	3	2	ACC1	-	.
chr10	99092668	99092700	chr10:99092668-99092700	0	AAGCCAGCCTAACATTCAAAGTCAGCCTTGTCC	1	2	13	BD2	-	.
chr10	99094766	99094786	chr10:99094766-99094786	0	AGGCTAGTCTCAAACTACTAA	1	3	1	ACD2	2.0	.
chr10	99098879	99098903	chr10:99098879-99098903	0	AAACTAGTACATAAAGAGCAGGTCT	1	2	5	BD2	-	.
chr10	99100184	99100212	chr10:99100184-99100212	0	AAACTTCTCCGAGCTAAAGAAGGAAGTTC	1	2	9	AA2	-	.
chr10	99104274	99104306	chr10:99104274-99104306	0	AAACAAATTTACAAGAAAAAAACAAACAACCCC	1	2	13	AA2	-	.
chr10	99105388	99105407	chr10:99105388-99105407	0	AAAAATGTCTAATCATGTCC	3	2	0	AD2	-	.
chr10	99105861	99105883	chr10:99105861-99105883	0	CTACTTGTTGAAAAGACTAGCTT	1	3	3	CCD1	-	.
chr10	99108898	99108930	chr10:99108898-99108930	0	AGTGAAGCCCCTCCCTATTCCCCAGGCAAGTTA	1	3	13	ACD1	-	dELS
chr10	99110157	99110180	chr10:99110157-99110180	0	AGACATGCTCTATAGCACTAGTTT	1	1	4	D2	1.0	.
chr10	99113269	99113292	chr10:99113269-99113292	0	GCACAAGCTCCATAAAACTAGTAC	1	2	4	DD3	-	.
chr10	99118028	99118056	chr10:99118028-99118056	0	AAGCTTATTCATCACAATCAAGTAAGCTT	1	2	9	AA2	1.0	.
chr10	99121472	99121492	chr10:99121472-99121492	0	AAACAAGTTTAAAAAAAGTGT	1	2	1	AD1	1.0	.
chr10	99123917	99123944	chr10:99123917-99123944	0	TGGGTAGCTCCTATCTGCAGACAAGTCA	1	3	8	ACC1	1.0	.
chr10	99125664	99125689	chr10:99125664-99125689	0	AAACATGCCTCTGAACACACATCCCC	2	2	6	AD1	2.0	.
chr10	99126067	99126093	chr10:99126067-99126093	0	GTGCTTGCTTTCTCAGCAGGGAAGCTT	1	2	7	AD2	-	dELS,CTCF-bound
chr10	99126830	99126851	chr10:99126830-99126851	0	AGACATTCCCCAGAACCAGCTT	1	2	2	AB2	1.0	.
chr10	99129387	99129408	chr10:99129387-99129408	0	AAACAAGTCTCAATACATTTTT	2	2	2	AD1	-	.
chr10	99130476	99130503	chr10:99130476-99130503	0	ACACAAGTTGTTGTACCTGAGCAAGTTA	1	3	8	CCD1	-	.
chr10	99131911	99131933	chr10:99131911-99131933	0	AGACTAGCCTGGCCAACATGATG	1	3	3	CCD1	-	.
chr10	99133186	99133215	chr10:99133186-99133215	0	AGATTTCCCTTCTCTGGGCAGGGCATGTCT	2	2	10	AA1	1.0	.
chr10	99133916	99133944	chr10:99133916-99133944	0	AAACTCCTCTGAGCTAAAGGAGCATGTTC	2	2	9	AB1	-	.
chr10	99134377	99134404	chr10:99134377-99134404	0	AAAGATGCTCCTTGAGAAGAGCAACCCC	1	2	8	AA2	-	.
chr10	99134469	99134501	chr10:99134469-99134501	0	GAGAAAGTTCGGGTTACCCACAAAGGGAAGCCC	1	2	13	AA2	-	.
chr10	99138031	99138062	chr10:99138031-99138062	0	AAACAAATTTACAAGAAAAAACAAACAACCCC	1	2	12	AA2	-	.
chr10	99138811	99138833	chr10:99138811-99138833	0	GAGCAAGCCGCCATGGCATGTGT	1	3	3	CCD1	2.0	.
chr10	99139622	99139643	chr10:99139622-99139643	0	CAGCTAGTTGTAAAACATGTCT	3	2	2	CC	-	.
chr10	99141020	99141052	chr10:99141020-99141052	0	GAGCAAGACTCTGTCTCAGAAAAAAAGTAGTCT	1	2	13	AD2	1.0	.
chr10	99141463	99141483	chr10:99141463-99141483	0	AGACAAGTTTAAAACTATGCA	1	3	1	ACD2	-	.
chr10	99142617	99142646	chr10:99142617-99142646	0	AAGTTTGTTTAGTAGAAAGTAAGCAAGTTG	1	2	10	AC2	1.0	.
chr10	99143659	99143680	chr10:99143659-99143680	0	CAGCAAGTCTGCAAGCAGCCTT	1	3	2	ABC2	1.0	.
chr10	99144682	99144709	chr10:99144682-99144709	0	GGACTTGTTTACCTCCTGGGGCCTTTTC	1	2	8	AB1	-	.
chr10	99146094	99146119	chr10:99146094-99146119	0	AAATAAGTTCAAGAATATACTAGCTT	1	2	6	AD2	-	.
chr10	99147139	99147159	chr10:99147139-99147159	0	AAGCTTGACTTGCACAAGTTC	1	2	1	DD2	-	.
chr10	99149095	99149126	chr10:99149095-99149126	0	TGACTTGCTTTCTCATACAGAAGAAATAGTTG	1	3	12	ACC2	-	.
chr10	99149242	99149267	chr10:99149242-99149267	0	GGACTACTTCATGAAGGAGTAAGTTT	1	2	6	AA2	-	.
chr10	99153195	99153218	chr10:99153195-99153218	0	AGGCTTGCTTAGGTAAACAAAGCA	1	3	4	ACD2	-	.
chr10	99157892	99157924	chr10:99157892-99157924	0	AAACAAATTTACAAGAAAAAAACAAACAACCCC	1	2	13	AA2	-	.
chr10	99159308	99159337	chr10:99159308-99159337	0	AGGCATTTTCAAAAGGTTTCAAACATTTTC	1	2	10	AA2	1.0	.
chr10	99160532	99160558	chr10:99160532-99160558	0	AAACTTGCTGTACAACCTAACAAACTC	1	3	7	ACC1	-	.
chr10	99161571	99161590	chr10:99161571-99161590	0	AAACAAGCATAAGAATGTTC	3	2	0	AD2	1.0	.
chr10	99163935	99163963	chr10:99163935-99163963	0	AAACTTGTTCCCTTGGTTAAAATTAGTTC	1	1	9	A2	-	.
chr10	99171202	99171233	chr10:99171202-99171233	0	TAACTAGCCTAGGCCAAAACCAAGACATGTGC	1	2	12	CD	1.0	.
chr10	99172158	99172181	chr10:99172158-99172181	0	GAGTTAGTTTTTCAAGCCTTGCCT	1	2	4	AD2	1.0	.
chr10	99176334	99176364	chr10:99176334-99176364	0	GAGCATGTTCTAACCCAATGCAAGGAAGCTA	1	2	11	AC1	1.0	.
chr10	99178643	99178668	chr10:99178643-99178668	0	AAAAAAGTCCAGGACCAGACAAATTC	1	2	6	AA2	-	.
chr10	99180397	99180425	chr10:99180397-99180425	0	AAACAAATTTACAAGAAAAAAACAACCCC	1	2	9	AA2	-	.
chr10	99186697	99186726	chr10:99186697-99186726	0	AAACAAACTTAAATTCCTGGAGGCATGCTT	1	1	10	A2	-	.
chr10	99188858	99188886	chr10:99188858-99188886	0	GGACTAGTCTGTGTGCTCATGACTTCTCA	1	3	9	ACC1	-	.
chr10	99189210	99189239	chr10:99189210-99189239	0	GAGCTTGTTTATCATACAAGGAGGCTGCTT	1	2	10	AB1	-	.
chr10	99189949	99189981	chr10:99189949-99189981	0	AGACAGGGCCTCCAACCCTCTGCGAACTAGCCT	1	2	13	BD1	2.0	.
chr10	99190597	99190617	chr10:99190597-99190617	0	AGACTTTCTCAAAGCATGTTC	1	1	1	A2	-	.
chr10	99195637	99195668	chr10:99195637-99195668	0	AAATAAGCTTAGCAAAAGAAGTAAACAATCTC	1	2	12	AA2	-	.
chr10	99201587	99201608	chr10:99201587-99201608	0	CAACTAGTTCCTAAACTACATT	1	3	2	ACD2	-	.
chr10	99203008	99203038	chr10:99203008-99203038	0	GGACAGGCCCCCATGGCCCCAGAACGAGCCT	1	2	11	BB2	4.0	.
chr10	99203154	99203175	chr10:99203154-99203175	0	AGACCAGCCTCAGCACTAGCCT	1	2	2	BD2	2.0	.
chr10	99203220	99203247	chr10:99203220-99203247	0	AGGCCAGCCCCCAGGGCCAGGATAGCCC	1	2	8	AB2	1.0	.
chr10	99204167	99204187	chr10:99204167-99204187	0	ATACAGGCCCCAGGCATGCCT	2	2	1	BD1	-	.
chr10	99204407	99204431	chr10:99204407-99204431	0	GGGCTTTCCTAGACAAAACCAGTCT	1	2	5	AB2	1.0	.
chr10	99205194	99205224	chr10:99205194-99205224	0	TAACATGCCCATGTAACAAAGAAGCACGTGT	1	3	11	BCD2	-	.
chr10	99216385	99216413	chr10:99216385-99216413	0	GGGTTTCTCCATATTGGCCAGGCTTGTCT	1	2	9	AA1	1.0	.
chr10	99220371	99220394	chr10:99220371-99220394	0	AAGGTTATCTAGACAAGCAAGTTT	1	2	4	AA1	1.0	.
chr10	99225565	99225587	chr10:99225565-99225587	0	GGATCTGTCTTTTAAGCATGCTT	1	2	3	AB4	-	.
chr10	99231084	99231104	chr10:99231084-99231104	0	GAGTAAGTCCTAGTCATGCTC	1	2	1	AD2	-	.
chr10	99237676	99237707	chr10:99237676-99237707	0	AGGCCTGTTTCCTTCAGTTCCTGAACATTTCT	2	2	12	AB3	1.0	.
chr10	99241949	99241968	chr10:99241949-99241968	0	AAACGTGGTCAAACAAGTCT	2	2	0	BD1	1.0	.
chr10	99248975	99249007	chr10:99248975-99249007	0	GAGCTAGATTTCAGAGGATGTATGGAAATGCCT	1	2	13	AD2	1.0	.
chr10	99249941	99249963	chr10:99249941-99249963	0	AGACTAGCCTGGCCAACATGGTG	1	3	3	CCD1	1.0	.
chr10	99250595	99250617	chr10:99250595-99250617	0	GTGCTAGGCCATAAAGCAAGTCT	1	2	3	DD1	1.0	.
chr10	99255464	99255491	chr10:99255464-99255491	0	GGGCTTATCCAGGAATATAAGGTTGTTT	1	2	8	AA2	-	.
chr10	99255777	99255808	chr10:99255777-99255808	0	GAACATGCCTCCACCTTCACAAAAGCATATGT	1	2	12	AD4	1.0	.
chr10	99258575	99258600	chr10:99258575-99258600	0	AAACCAGTCTGAAAAAGGACAAATTT	1	2	6	AB3	-	.
chr10	99258753	99258781	chr10:99258753-99258781	0	AAGGTAGTTCAATAAAGAAAGGGTTGCCT	1	2	9	AA2	1.0	.
chr10	99260815	99260844	chr10:99260815-99260844	0	AAACTTACCTCCTTCACTATGGGCAACCTT	1	2	10	AA2	-	.
chr10	99262588	99262618	chr10:99262588-99262618	0	CAGCATGCTTTAAAAGGATTAAAGCCTGTTA	1	3	11	BCC2	1.0	.
chr10	99262698	99262720	chr10:99262698-99262720	0	AGACAAGTCTTATAGGTTGGTTC	1	2	3	AB1	-	.
chr10	99266238	99266258	chr10:99266238-99266258	0	CTGGTTGCCTGAGGCAAGTTC	1	3	1	ACD1	1.0	.
chr10	99271687	99271715	chr10:99271687-99271715	0	AAGCAAGGCTAAGCAAAAAGAACAAATCT	1	2	9	AD2	-	.
chr10	99273600	99273629	chr10:99273600-99273629	0	AACCAACCCCTAAAGATATGAGACTAGTTT	1	2	10	AD1	1.0	.
chr10	99273933	99273953	chr10:99273933-99273953	0	GATCCAGTCTGAAACAAGCCT	1	2	1	BD4	-	.
chr10	99275505	99275524	chr10:99275505-99275524	0	AGACAAACTGGAACATGTTA	3	3	0	ACC2	-	.
chr10	99278205	99278231	chr10:99278205-99278231	0	AAAAAAGTTTGGAAGATAGACATGGCT	1	2	7	AD3	1.0	.
chr10	99278948	99278977	chr10:99278948-99278977	0	AGGCAAGTATTTCCCTTTCAAAAAATGCCT	1	2	10	AD2	-	.
chr10	99280712	99280743	chr10:99280712-99280743	0	GAGTATGTCTGTCTCACATTGCAAGCTAGGCC	1	2	12	AD3	-	.
chr10	99283413	99283441	chr10:99283413-99283441	0	AGGATTGCTTGAGCCAGGAGGGCAAGGCT	1	2	9	AD3	-	.
chr10	99283885	99283910	chr10:99283885-99283910	0	AAAAATGTTTCAACAAAGAAAAGTCC	1	2	6	AA2	-	.
chr10	99287837	99287866	chr10:99287837-99287866	0	AAGCTAGTTACTGAGGAGTAAAAATAGTTT	1	2	10	AC2	-	.
chr10	99289631	99289653	chr10:99289631-99289653	0	TGACTAGTTTTTTAAAGTAGTTA	1	3	3	ACC2	-	.
chr10	99291739	99291766	chr10:99291739-99291766	0	GGGCTAGGCCCATCACCCAGACAAACTC	1	2	8	AD2	1.0	.
chr10	99295516	99295540	chr10:99295516-99295540	0	AAACAAGACTGAATTAAAGATGTTT	1	2	5	AD2	-	.
chr10	99296107	99296129	chr10:99296107-99296129	0	CAGCAAACTTTAAAAGCTTGCTC	1	2	3	AC1	-	.
chr10	99296675	99296703	chr10:99296675-99296703	0	GGGCTTGCCTGCCCTGCATCAGCTTGGTA	1	3	9	CCD1	-	.
chr10	99298647	99298675	chr10:99298647-99298675	0	GAAGAAGTTCCCTATGTATAGGCTTTTTT	1	2	9	AA2	1.0	.
chr10	99299014	99299033	chr10:99299014-99299033	0	GGGCTAGCTGTAGAATGTCT	3	3	0	ACC2	1.0	.
chr10	99301455	99301485	chr10:99301455-99301485	0	GGACAAGGACTTTGGTCCCAAGGACTTGCTC	1	2	11	DD1	1.0	.
chr10	99304210	99304231	chr10:99304210-99304231	0	AGACATGCCTACCAGCCTGCCA	1	3	2	BCC2	2.0	dELS
chr10	99304524	99304550	chr10:99304524-99304550	0	GGCTAAGCTCCACTTTGGGGCTTGCCT	1	2	7	AD4	-	.
chr10	99305391	99305422	chr10:99305391-99305422	0	GGACTAGTCTGACCAAAATTGCAAACCAGACT	1	2	12	BD1	1.0	.
chr10	99306307	99306336	chr10:99306307-99306336	0	GGACAAGCCAATAAGACAGCCTGCATGCTC	1	3	10	CCD2	-	.
chr10	99308964	99308993	chr10:99308964-99308993	0	AGATTTGCTTCAGCCTCAAAGAGTATGTTT	1	2	10	AA2	-	.
chr10	99311916	99311948	chr10:99311916-99311948	0	GAAATAGCCTTATTGCTGATATGGAGAAAGTTT	1	2	13	AA2	1.0	.
chr10	99314743	99314767	chr10:99314743-99314767	0	ATATAAGCTCTGAGAAAGCTTGCTT	1	2	5	AD4	-	.
chr10	99331943	99331963	chr10:99331943-99331963	0	TGTCATGCTTATAACATGTTT	2	3	1	CCD1	1.0	.
chr10	99343665	99343697	chr10:99343665-99343697	0	GGGCAGGTCACTATATCACTCTGAGACTTGTCT	1	2	13	BC1	-	.
chr10	99344919	99344951	chr10:99344919-99344951	0	CAGCATGCCTTCCTGCAGCCTCCAGGCATTTAC	1	3	13	ACD2	-	dELS
chr10	99351264	99351289	chr10:99351264-99351289	0	AAGCATGTCTCAGAGGAGATTAGTAC	2	2	6	AD1	-	.
chr10	99358358	99358389	chr10:99358358-99358389	0	AGGCATGCTTTGTCTTTAGGATTGGAATGTTA	1	3	12	ACC2	1.0	dELS
chr10	99358695	99358719	chr10:99358695-99358719	0	GTGCTTGCCCGGACCAGGCGTGTCT	1	2	5	BD2	-	dELS
chr10	99358732	99358751	chr10:99358732-99358751	0	GAACGAGCTCGGAAATGTCC	2	2	0	AB2	2.0	dELS
chr10	99359127	99359146	chr10:99359127-99359146	0	GCACTTGTTTGAACAACCTT	2	2	0	AD3	-	dELS
chr10	99359968	99359987	chr10:99359968-99359987	0	AGATATATTTAGACAAGCTT	2	2	0	AA1	-	.
chr10	99360252	99360284	chr10:99360252-99360284	0	TGGCATGCTTCAGGTACCACTCAGAGCATGGTT	1	2	13	CD	-	.
chr10	99360979	99361005	chr10:99360979-99361005	0	GGACAAGTCTCCACTCCAGAGAAGCTA	1	2	7	AC1	-	.
chr10	99361961	99361986	chr10:99361961-99361986	0	AGACATTTCCAAATGGAGACCTGTTT	1	2	6	AB2	1.0	.
chr10	99362436	99362468	chr10:99362436-99362468	0	GGGCATCTCCAGGGTGAAGAAATGGCCATGCCT	1	2	13	AD2	-	.
chr10	99363710	99363735	chr10:99363710-99363735	0	AAACAAGCTTCACACAGAATTAGATT	1	2	6	AD1	-	.
chr10	99364620	99364641	chr10:99364620-99364641	0	GGACAAGCCATTTAACTTCCTT	1	3	2	ACC1	-	.
chr10	99364790	99364821	chr10:99364790-99364821	0	AGACAAGTTTATTTTGCTTTTTATACTTGTTC	1	1	12	D2	-	.
chr10	99365960	99365989	chr10:99365960-99365989	0	CAAGATGCTTCCTGGTGTCCTGGCTAGTTC	1	3	10	ACC1	1.0	.
chr10	99366764	99366796	chr10:99366764-99366796	0	GAGCAAGATTCCATCTCAAAAAAAAAATTGTTT	1	2	13	AD2	1.0	.
chr10	99368139	99368162	chr10:99368139-99368162	0	GATCTAGCTTCCTCAAGGATGCCC	1	2	4	AD2	-	.
chr10	99375092	99375115	chr10:99375092-99375115	0	AAGCCTGCTTAGTTAAGGATGCCC	1	2	4	AB2	-	.
chr10	99384054	99384080	chr10:99384054-99384080	0	AAATATGTTATTAAAATTAACTTGTTT	1	3	7	ACC1	-	.
chr10	99385595	99385619	chr10:99385595-99385619	0	GGGCATGTTTTAAACAACCATTCCT	2	2	5	AD1	1.0	.
chr10	99386391	99386410	chr10:99386391-99386410	0	AATCTTGTTTTAACAAGTCC	3	2	0	CD	1.0	dELS
chr10	99391726	99391751	chr10:99391726-99391751	0	GGAGGTGCCTCTGATAGAACATGCTA	1	3	6	ABC1	1.0	.
chr10	99392396	99392420	chr10:99392396-99392420	0	AAGCAAGTTTAGCCATGACAAACCA	1	3	5	ACC1	-	dELS,CTCF-bound
chr10	99394692	99394712	chr10:99394692-99394712	0	GGGCTAAACCCAGACAAGCCC	1	2	1	AD1	1.0	.
chr10	99396688	99396712	chr10:99396688-99396712	0	CAGCTGGCCTCCAAATGACAAGCCC	1	3	5	BCC2	1.0	dELS,CTCF-bound
chr10	99396978	99397002	chr10:99396978-99397002	0	AAACTTGTTTCAGTTAAATATGTAC	2	2	5	AD1	1.0	dELS,CTCF-bound
chr10	99397937	99397959	chr10:99397937-99397959	0	GAGATTGCCTTCCAACCAAGCCT	1	2	3	AD2	1.0	.
chr10	99398469	99398491	chr10:99398469-99398491	0	AGACCAGCCTGGCCAACATGCTG	1	3	3	BCC1	1.0	.
chr10	99399901	99399922	chr10:99399901-99399922	0	AAGCAAGCTTAAGAAGAGGTTT	1	2	2	AB1	-	.
chr10	99406387	99406414	chr10:99406387-99406414	0	AGGAATGATTGTAACCAAGAACAAGTTC	2	2	8	AD1	1.0	dELS,CTCF-bound
chr10	99407213	99407236	chr10:99407213-99407236	0	GCACATGCCTTGGAAGGCAAACCC	1	2	4	AD3	-	.
chr10	99408165	99408186	chr10:99408165-99408186	0	GAACTGATTCAGAGACATGTTT	2	2	2	AB1	1.0	.
chr10	99410333	99410358	chr10:99410333-99410358	0	GAGCAAGACCTCCCTTGAACATGGTT	1	2	6	DD2	-	.
chr10	99410924	99410947	chr10:99410924-99410947	0	GGACATGTCAGCATAAGATTGCTG	1	3	4	ACC2	-	.
chr10	99413132	99413160	chr10:99413132-99413160	0	AAACTTCTCTGAGCTAAAGGAGGAAGTTC	1	2	9	AA2	1.0	.
chr10	99417219	99417251	chr10:99417219-99417251	0	AAACAAATTTACAAGAAAAAAACAAACAACCCC	1	2	13	AA2	-	.
chr10	99417489	99417519	chr10:99417489-99417519	0	AAACTAGTTCAACCGTTGTGGAAGATAGTGT	1	2	11	AD1	1.0	.
chr10	99419417	99419444	chr10:99419417-99419444	0	CAGCCTGCCTAACCTATCCAACATGTTC	1	3	8	BCC1	-	.
chr10	99422563	99422591	chr10:99422563-99422591	0	TAACTATTCTTCTAATAGGTGACATGTTT	1	3	9	ACC2	-	.
chr10	99424162	99424182	chr10:99424162-99424182	0	AAACTTCTTTTGGAATTGTTT	1	2	1	AA2	-	.
chr10	99424361	99424383	chr10:99424361-99424383	0	CTACATGCCTTGATAGCTAGTCT	1	3	3	CCD1	-	.
chr10	99426143	99426163	chr10:99426143-99426163	0	AGAGATGTCTAGAGAAAGCCT	1	2	1	AA2	-	.
chr10	99426183	99426215	chr10:99426183-99426215	0	GACCATGTCAGGGGCCTTTTTATCAGCATGCTC	1	3	13	CCD1	-	.
chr10	99434243	99434271	chr10:99434243-99434271	0	ACACATGCTTATTTTACTCAGTCTTGCCC	1	2	9	DD2	1.0	.
chr10	99434965	99434988	chr10:99434965-99434988	0	AAGCATGGCCTCTGGAACTAGATT	1	2	4	DD2	1.0	.
chr10	99435169	99435191	chr10:99435169-99435191	0	GCACTTGCCTTTGAGATTTGTTT	1	2	3	AD2	-	.
chr10	99438663	99438684	chr10:99438663-99438684	0	AAACATGTCCAAAATCATCCTC	2	2	2	AD1	-	.
chr10	99440307	99440330	chr10:99440307-99440330	0	GAGCATATTTCTAAAATCATGTTT	1	2	4	AD2	1.0	.
chr10	99440524	99440551	chr10:99440524-99440551	0	AAAATTGTTTAAAGGGGTAAGGTTGTTT	1	2	8	AA2	-	.
chr10	99445490	99445511	chr10:99445490-99445511	0	AATGATGTTTAAAAACATGTTT	1	2	2	AD4	-	.
chr10	99447762	99447791	chr10:99447762-99447791	0	AAACATCTCTAACATTCCAGAGCCATGCTC	1	2	10	AD2	1.0	.
chr10	99447945	99447967	chr10:99447945-99447967	0	AAGCAAACTTGTGAAACCTGCCT	1	2	3	AB2	-	.
chr10	99448168	99448191	chr10:99448168-99448191	0	GAACATGTTCCTTACAACATGTGT	1	2	4	CD	-	.
chr10	99448518	99448539	chr10:99448518-99448539	0	TATATTGCTCTGAGACTTGCTT	1	3	2	ACD1	-	.
chr10	99452454	99452486	chr10:99452454-99452486	0	AGAAAAGTTCAGATAATTAGAGAAAACATGTTT	2	1	13	A1	-	.
chr10	99453531	99453554	chr10:99453531-99453554	0	CAGCTTGTTCTTGTTAAGATGTTT	1	3	4	ACC2	-	.
chr10	99458162	99458190	chr10:99458162-99458190	0	GGTCTTGTCTTCTTTCTTAGAAAATGTTC	1	2	9	AD2	1.0	dELS
chr10	99458923	99458945	chr10:99458923-99458945	0	GAACAAGTTACTCAACCTTGCTG	1	3	3	CCD2	3.0	.
chr10	99458996	99459019	chr10:99458996-99459019	0	TGACAAGCTAATGAAGTCATGTTT	1	3	4	CCD2	-	.
chr10	99460733	99460761	chr10:99460733-99460761	0	AGACATGTTCACTGGAAGTGAACTAGGAA	1	3	9	CDD3	2.0	.
chr10	99469060	99469085	chr10:99469060-99469085	0	AAAAATGTATTAATATGAGCATGTCC	2	2	6	AD1	-	.
chr10	99469376	99469396	chr10:99469376-99469396	0	AGGGAAGTTTAAAAATTGTTC	1	2	1	AA2	-	.
chr10	99469682	99469702	chr10:99469682-99469702	0	AAGCATATCTCAAACTTTTTT	1	2	1	AA2	1.0	.
chr10	99471663	99471685	chr10:99471663-99471685	0	AGACAAGCCTGGCCAACATGGTG	1	3	3	CCD1	-	.
chr10	99472676	99472702	chr10:99472676-99472702	0	GGACATGTTTTAAAAATGGACTTTACT	1	2	7	AD4	1.0	.
chr10	99473205	99473231	chr10:99473205-99473231	0	AAGCATGCCACCACTCCCAGCTAATTT	1	3	7	ACC1	-	.
chr10	99478323	99478343	chr10:99478323-99478343	0	GGAAAAGTTCGGAGCATCCTC	1	2	1	AA2	1.0	.
chr10	99486521	99486547	chr10:99486521-99486547	0	GTGCATGCTACCATGCCCAGCTAGTTT	1	3	7	CCD1	1.0	.
chr10	99487127	99487150	chr10:99487127-99487150	0	GGAGATGCCTGACCAGACCAGCTT	1	2	4	AB2	-	.
chr10	99488657	99488684	chr10:99488657-99488684	0	AAACAAGTTTAGGGAGATAAGGGAGCCC	1	2	8	AB1	-	.
chr10	99489598	99489624	chr10:99489598-99489624	0	AAGCATGCCAAATATAACAGCAAATTC	1	3	7	ACC1	-	.
chr10	99491402	99491428	chr10:99491402-99491428	0	AGGCAAGCCTATTTCAAAAGGTTTCTT	1	2	7	AA1	-	.
chr10	99493411	99493443	chr10:99493411-99493443	0	AAACAAATTTACAAGAAAAAAACAAACAACCCC	1	2	13	AA2	-	.
chr10	99494291	99494320	chr10:99494291-99494320	0	AAAAATGCTTGGCTGGTGAAAAGATTGCTT	1	2	10	AA2	2.0	.
chr10	99494588	99494613	chr10:99494588-99494613	0	CAGCTTGCCCACCTTGAAGCAAATTT	1	2	6	AC2	1.0	.
chr10	99497888	99497918	chr10:99497888-99497918	0	AAGCTGGCTGGACTGCACAGTGAGCAAGCCT	1	2	11	BC1	-	.
chr10	99498665	99498695	chr10:99498665-99498695	0	GAGGAAGCCCTCCAGAATACTAGAAATGTTC	1	2	11	AA2	-	.
chr10	99500646	99500676	chr10:99500646-99500676	0	GGACGTGGTTTTAAAGTAAGAAGACAAGTTT	1	2	11	BD1	1.0	.
chr10	99517819	99517844	chr10:99517819-99517844	0	AGCCTATCTCAGTTTTGGACATGCCT	2	2	6	AD1	1.0	.
chr10	99518233	99518257	chr10:99518233-99518257	0	AAAAATGCCACCAATAGACTTGCTC	1	2	5	AC1	-	.
chr10	99519411	99519436	chr10:99519411-99519436	0	CAGCTTGCCTGGGCCTGGACAACTTG	1	3	6	ACC1	-	.
chr10	99522794	99522815	chr10:99522794-99522815	0	AGGCTAGCTCCAGCGCATTCCC	2	2	2	AD1	1.0	.
chr10	99524059	99524085	chr10:99524059-99524085	0	AGAAAAGCCATGAACAGTAGCTAGTTC	1	3	7	ACC1	-	.
chr10	99524210	99524241	chr10:99524210-99524241	0	AAACAGGCTCAGAGAGGGTAAGTGACTTGCCT	1	2	12	BC2	-	.
chr10	99525512	99525536	chr10:99525512-99525536	0	AGACAGGCCCTTATGGAACTACTTT	1	2	5	AB2	-	.
chr10	99525888	99525911	chr10:99525888-99525911	0	AGACATGTCTGTAGAAACATTTAT	1	2	4	AD4	1.0	.
chr10	99527366	99527388	chr10:99527366-99527388	0	AGAGATGCCCCAGGAAAAAGCCC	1	2	3	AA2	1.0	.
chr10	99527924	99527946	chr10:99527924-99527946	0	AAACATGTTACTTAAACAAGACT	1	2	3	CD	1.0	.
chr10	99528540	99528567	chr10:99528540-99528567	0	CGACATGTTTTATTAACAGAACTGGTTT	1	2	8	BC2	1.0	.
chr10	99532449	99532476	chr10:99532449-99532476	0	AAACATGTTCCAAGTGGAGAGAAAGCTT	1	1	8	A2	1.0	.
chr10	99532486	99532510	chr10:99532486-99532510	0	CAACAAGTTGAAAAAGGACATGTCG	1	3	5	CCC	3.0	.
chr10	99532652	99532675	chr10:99532652-99532675	0	CAGCAAGCCTCCCAGAACTGGCCT	1	2	4	BC2	-	.
chr10	99535250	99535272	chr10:99535250-99535272	0	GGACAAGTCTCTGGAGCTTGGCG	1	2	3	CD	-	.
chr10	99538794	99538819	chr10:99538794-99538819	0	AATCTTGCCTTCCCTGGGCCTAGTTC	1	2	6	DD2	-	.
chr10	99539437	99539456	chr10:99539437-99539456	0	AAGCCAGCCTAGACCAGCCC	2	2	0	BB2	-	.
chr10	99546623	99546642	chr10:99546623-99546642	0	GAGAATGTTGAGACTTGTTC	3	2	0	AC1	-	.
chr10	99547475	99547506	chr10:99547475-99547506	0	AAATAAGCTCCTTGAGGGCAAGGATCATGTTT	1	2	12	AD2	-	.
chr10	99548270	99548292	chr10:99548270-99548292	0	GTACAAGTCTCCTAGGCTTCCTT	1	2	3	AD3	-	CTCF-only,CTCF-bound
chr10	99550791	99550819	chr10:99550791-99550819	0	GTGCATGCCTATAGAAAGGAAGGAAGCCC	1	2	9	AD2	2.0	.
chr10	99555063	99555089	chr10:99555063-99555089	0	AGGCAGGCTTAGTGGCCACACTTGTTC	1	2	7	BD2	-	.
chr10	99555737	99555766	chr10:99555737-99555766	0	GGGCATGGCCCAGGCAGCATGAACAGGCCT	1	2	10	BD2	-	dELS
chr10	99555880	99555909	chr10:99555880-99555909	0	AAAAATGCCTTCCTTACTAAGGGCAGGCTC	2	2	10	AB3	-	.
chr10	99556217	99556244	chr10:99556217-99556244	0	TGTTTTGCTCTAAACTAAAAGCAAGTTT	1	3	8	ACD1	-	dELS
chr10	99557422	99557442	chr10:99557422-99557442	0	GGGCATGTTTGGAGCACGCAG	2	3	1	BCD2	2.0	.
chr10	99557738	99557760	chr10:99557738-99557760	0	GAACAAATCTGTGAGGTAAGTCC	1	2	3	AA2	1.0	.
chr10	99558590	99558611	chr10:99558590-99558611	0	GGGTTTGTCTATAGTCTAGCTC	1	2	2	AD2	-	.
chr10	99558677	99558698	chr10:99558677-99558698	0	GAGGATGCCCACGGAGATGTCT	1	2	2	AA2	-	.
chr10	99559211	99559242	chr10:99559211-99559242	0	GAATTTGTCCCATCCTCCAGGCAAACAAGTGT	1	2	12	AD3	-	.
chr10	99563217	99563239	chr10:99563217-99563239	0	AAAAATGTTACTCAGGCTTGTCT	1	2	3	AC1	-	.
chr10	99570945	99570967	chr10:99570945-99570967	0	CAACATGTTGGCCAGGCTGGTCT	1	3	3	BCC1	-	.
chr10	99572214	99572237	chr10:99572214-99572237	0	AAGCTTGCTTCTTCAAATTTTCCT	1	2	4	AA1	-	.
chr10	99575132	99575153	chr10:99575132-99575153	0	AAACCGGCCCGTGGACTAGCCT	1	2	2	BB1	-	.
chr10	99579120	99579148	chr10:99579120-99579148	0	GGACCTGCCCTGAGATATGGGGAAAGTTT	1	2	9	AB2	1.0	.
chr10	99582286	99582312	chr10:99582286-99582312	0	AAACAAGTTAGAAAAATAAAATAGTCT	1	2	7	AC2	1.0	.
chr10	99582417	99582436	chr10:99582417-99582436	0	ACAATTGTCCAGGCTTGTTA	2	3	0	ACD1	1.0	.
chr10	99583995	99584022	chr10:99583995-99584022	0	TGCCTTGTTTTCATGCGAGAACTTGTCC	1	2	8	CD	-	.
chr10	99585221	99585243	chr10:99585221-99585243	0	TGCCATGTTGGCCAGGCTAGTCT	1	3	3	CCD1	1.0	.
chr10	99585407	99585430	chr10:99585407-99585430	0	TGTATAGCTCTTTAGGACAAGCCC	1	3	4	ACD1	-	.
chr10	99586206	99586232	chr10:99586206-99586232	0	AAACTAGTCTCTGCCCTAGACTTCCTT	1	1	7	A1	-	.
chr10	99586665	99586685	chr10:99586665-99586685	0	AGGCTGGTCTCAAACAATCCT	1	2	1	AB2	-	.
chr10	99591054	99591077	chr10:99591054-99591077	0	AAGTTTGTTTTCAAAAGGAAGTTT	1	2	4	AA2	-	.
chr10	99591965	99591997	chr10:99591965-99591997	0	GGACATGCCCAGTCTGCAAACAGAAACATGATG	1	2	13	CD	-	.
chr10	99592680	99592705	chr10:99592680-99592705	0	TGACCTGTTTCTCTCTTGACATGTCT	1	3	6	BCC1	-	.
chr10	99593795	99593814	chr10:99593795-99593814	0	TATGTTGCCCAGGCTAGTCT	2	3	0	ACD1	-	.
chr10	99595331	99595353	chr10:99595331-99595353	0	CAGCATGTTGGCCAGGCTGGTCT	1	3	3	BCC1	1.0	dELS
chr10	99598132	99598164	chr10:99598132-99598164	0	GAGCTTCCTCATCTGTAAGATGGGGGCATTTTT	1	2	13	AA2	-	.
chr10	99601339	99601358	chr10:99601339-99601358	0	GAGCAATCCTGAGTTTGCTT	1	2	0	AA2	-	.
chr10	99603125	99603154	chr10:99603125-99603154	0	AAGCAAGTTCATGAAAGATAAGGGAAGGCT	1	2	10	AD1	-	.
chr10	99606135	99606155	chr10:99606135-99606155	0	CATCATGTTCCAGACAAGTCT	2	2	1	CD	1.0	.
chr10	99606546	99606565	chr10:99606546-99606565	0	AGGCAAGTCTAAACTCTTTT	3	2	0	AB4	-	.
chr10	99609976	99610003	chr10:99609976-99610003	0	GGACTAGTCACAGCCTCTGAGCTTTCTT	1	2	8	AC2	1.0	.
chr10	99612319	99612342	chr10:99612319-99612342	0	AGACATCTTTTTCTAGGGAAGCCC	1	2	4	AA2	1.0	dELS,CTCF-bound
chr10	99614460	99614492	chr10:99614460-99614492	0	ATACATGCTTTTATTTCTTGGGAAAGAAAGTTT	1	2	13	AD2	-	.
chr10	99616219	99616247	chr10:99616219-99616247	0	AGACAAGCCACATTTGAGTCAAAAAGCCT	1	3	9	ACC2	-	.
chr10	99616650	99616671	chr10:99616650-99616671	0	TCATATGTTCAGGGACAAGCTT	1	3	2	ACD1	-	.
chr10	99616795	99616816	chr10:99616795-99616816	0	GGACAAGTTATATAACTTCCCT	1	3	2	ACC1	-	.
chr10	99618140	99618166	chr10:99618140-99618166	0	AGATTTGCCTCCCTTAAGGACATGCAC	1	2	7	AD3	-	.
chr10	99621815	99621839	chr10:99621815-99621839	0	GGGCTTCCTTTTTAAAAACTTTTTC	1	2	5	AA2	1.0	.
chr10	99622349	99622372	chr10:99622349-99622372	0	GAACTTCTCCCCCACAGCATGTTC	1	2	4	AC2	1.0	pELS,CTCF-bound
chr10	99623669	99623691	chr10:99623669-99623691	0	AGGCATGGCCCTGGGATTTGCTT	1	2	3	AD2	-	.
chr10	99623905	99623936	chr10:99623905-99623936	0	GGATTATTCCACACCATAGCATAAACTAGCCC	1	2	12	AA1	3.0	.
chr10	99627641	99627660	chr10:99627641-99627660	0	TATGTTGCCCAGACTAGTCT	2	3	0	ACD1	-	.
chr10	99629460	99629479	chr10:99629460-99629479	0	AAGCAAGTACGTGCATGTTC	3	2	0	DD2	-	.
chr10	99634014	99634035	chr10:99634014-99634035	0	AGACTTGCTGGGCAGCTAGACC	1	3	2	CCD1	-	.
chr10	99634207	99634238	chr10:99634207-99634238	0	AACCAAGTCTGGTAATATGACAAAACAAGGCT	1	2	12	DD3	1.0	.
chr10	99637988	99638016	chr10:99637988-99638016	0	AAGCAAGACTAAGCATAAAGAACAAATCT	1	2	9	AD2	1.0	.
chr10	99640375	99640396	chr10:99640375-99640396	0	GGGCATCTCCAGAGAGATGCTT	1	2	2	AA2	-	.
chr10	99641139	99641169	chr10:99641139-99641169	0	ACACTATCTTCCACAATGGTTGAACTAGTTT	1	2	11	AD1	-	.
chr10	99642639	99642663	chr10:99642639-99642663	0	GTGCCAGTTTTCAAAGGGCATGCTT	2	2	5	BD4	1.0	.
chr10	99642708	99642738	chr10:99642708-99642738	0	AAAATAGCTCTTATTATTTTGAGACATGTCC	2	1	11	A1	-	.
chr10	99644924	99644946	chr10:99644924-99644946	0	CTGTTAGTTTGATGGGCTTGCCT	1	3	3	ACD1	1.0	.
chr10	99645495	99645523	chr10:99645495-99645523	0	GAACATTCTCCTTTAGCTTAGAGAAGTTT	1	2	9	AA2	3.0	.
chr10	99650078	99650100	chr10:99650078-99650100	0	AAACTTCCCTCTTAGGATTGCTT	1	2	3	AA2	1.0	.
chr10	99652453	99652481	chr10:99652453-99652481	0	AAGCATGTCTCTTTATCTAGAATTAGGCC	2	2	9	AD1	-	.
chr10	99654903	99654922	chr10:99654903-99654922	0	GAATTTGTTTCAACATGTTG	4	3	0	ACC1	-	dELS,CTCF-bound
chr10	99655653	99655673	chr10:99655653-99655673	0	AAACTTTCCCTAGAAATGTCT	1	2	1	AA2	-	.
chr10	99656802	99656821	chr10:99656802-99656821	2	TAACTTGTTGCAACATGTTG	3	4	0	CCCC	-	dELS,CTCF-bound
chr10	99666349	99666377	chr10:99666349-99666377	0	AGGCATGTGGCACCATGCCCAGCTAGTTT	1	3	9	CCD2	-	.
chr10	99668948	99668973	chr10:99668948-99668973	0	ACACGTGTCTTCATGGGAGCAAGTTT	1	2	6	BD4	-	.
chr10	99670078	99670103	chr10:99670078-99670103	0	TGGCATGTGCCACATAAGACATGCTC	1	2	6	CD	-	.
chr10	99675110	99675136	chr10:99675110-99675136	0	AGACTTGTGTATTTTATAGACATTTCC	1	2	7	AD2	1.0	.
chr10	99677865	99677886	chr10:99677865-99677886	0	AGAGAAGTTTATTAACTTGCCT	1	2	2	AC2	-	.
chr10	99684694	99684722	chr10:99684694-99684722	0	TAACTTGTCTTATTTTAACTAACATTTTC	1	3	9	ACC1	-	.
chr10	99685453	99685483	chr10:99685453-99685483	0	CAACTTGGCTGCAGTTTCCTGTGGCTTGTTT	1	3	11	CCD2	1.0	dELS,CTCF-bound
chr10	99685703	99685730	chr10:99685703-99685730	1	TGACAAGGCTAAGTAGAAGGACAAGTTG	1	3	8	CCD2	-	dELS
chr10	99689263	99689291	chr10:99689263-99689291	0	AAGAATGTTTATTCGTAGTGGGCTTGTTC	2	1	9	A1	-	.
chr10	99689476	99689499	chr10:99689476-99689499	0	TAACATGTTTTCTTTAACATGTTT	1	2	4	CC	-	.
chr10	99696468	99696488	chr10:99696468-99696488	0	GGAAGTGTTCAAGACATGTTT	3	2	1	AB4	-	.
chr10	99702850	99702875	chr10:99702850-99702875	0	AGGCATGCTCGAACAGAAAGAAGGTT	2	2	6	AD1	1.0	.
chr10	99703370	99703396	chr10:99703370-99703396	0	GGGGTTGCCCACAACTGGAGCATGTAT	1	2	7	AD3	-	.
chr10	99704474	99704497	chr10:99704474-99704497	0	CGACAAGCCCATGGTAGCTGGTTC	1	3	4	BCC1	1.0	.
chr10	99704606	99704635	chr10:99704606-99704635	0	ACACGAGCCTCAGCTCCATTGGACTTGCTG	1	3	10	BCD1	1.0	.
chr10	99704917	99704946	chr10:99704917-99704946	0	GACCAAGCTTTGTCCAAGTGAAGCAGGCTT	1	2	10	BD3	-	.
chr10	99706023	99706052	chr10:99706023-99706052	0	GAATATGCTCCCACGGCTGGGAGCATTTTC	1	2	10	AA2	1.0	.
chr10	99706883	99706915	chr10:99706883-99706915	0	AAGCTACTTCACTGGCTAACAGTGATCATGTTC	1	2	13	AD2	-	.
chr10	99707218	99707247	chr10:99707218-99707247	0	AGGCTTGTCTTTATTACCATGAGCAAGGTC	1	1	10	D1	1.0	.
chr10	99709703	99709722	chr10:99709703-99709722	0	TGGCTTGTTCAAGCTTCATT	2	3	0	ACD2	-	.
chr10	99710072	99710097	chr10:99710072-99710097	2	AGACATGTCTGCTCCTGAGCCTCTTC	2	2	6	AB1	-	dELS,CTCF-bound
chr10	99711523	99711542	chr10:99711523-99711542	0	AAGCTAGTCAGAACTTTCTA	3	3	0	ACC1	-	.
chr10	99716193	99716212	chr10:99716193-99716212	0	CATGTTGCCCAGGCTAGTCT	2	3	0	ACD1	-	.
chr10	99717278	99717298	chr10:99717278-99717298	0	GGTCATGTTTCAAGCATGCTG	2	2	1	CD	-	.
chr10	99718465	99718486	chr10:99718465-99718486	0	AAACAAGCCCAGCATCTAGCCC	1	2	2	CD	-	.
chr10	99718553	99718579	chr10:99718553-99718579	0	ATACTAGTTCTGATATAGAAAAAGTCT	1	2	7	AD2	-	.
chr10	99720506	99720527	chr10:99720506-99720527	0	AACCATCTCTGAGGGCAAGCCT	2	2	2	AD1	1.0	dELS
chr10	99726516	99726547	chr10:99726516-99726547	0	AAGCTAGGCCTGTGACACTAAAATGCATGCTC	1	2	12	DD2	-	.
chr10	99728948	99728969	chr10:99728948-99728969	0	AAAAAAGTTTTGAGACAAACTT	1	2	2	AA2	-	.
chr10	99729083	99729104	chr10:99729083-99729104	0	GGGCAAGCCATCAGACATGTTC	3	1	2	C2	1.0	.
chr10	99736688	99736720	chr10:99736688-99736720	0	GAACCTGTTTTAATGGGAAGCACAGACATTTCC	2	2	13	AB3	-	.
chr10	99737516	99737545	chr10:99737516-99737545	0	AGGGTTGTTTTGGGGATGATGAAAATGTTC	1	2	10	AA2	1.0	.
chr10	99738936	99738961	chr10:99738936-99738961	0	AGAATAGTTCTGTAAAGAACTTTCCC	1	2	6	AA2	-	.
chr10	99739194	99739213	chr10:99739194-99739213	0	GAGCTTCTTCAAACTGGTTC	1	2	0	AB2	-	.
chr10	99741191	99741222	chr10:99741191-99741222	0	GGTCTTGCTTTTAAGATTTGCTGGGCAAGTCT	1	1	12	D1	-	.
chr10	99742606	99742632	chr10:99742606-99742632	0	GAGCTAGCCACTTATTATGGCATATTT	1	3	7	ACC1	-	.
chr10	99746794	99746826	chr10:99746794-99746826	0	AGACAAGTCTTGCTCTGTCGTCCAGGCTAGGGC	1	2	13	DD4	-	.
chr10	99747159	99747178	chr10:99747159-99747178	0	AAGCTAGGTCCAGCATGCCA	3	3	0	CCD2	-	.
chr10	99759633	99759655	chr10:99759633-99759655	0	AGACATGCATGAAGAACATGCTG	1	2	3	CD	-	.
chr10	99760599	99760621	chr10:99760599-99760621	0	GGGATTGTCCCTCAAACTATTCC	1	2	3	AA2	1.0	.
chr10	99762483	99762510	chr10:99762483-99762510	0	AAACATGTTTATTGTATTAAACATGTTT	2	0	8	0	-	.
chr10	99767269	99767294	chr10:99767269-99767294	0	AAAGAAGTTTCAGATTAGATTAGCCT	1	2	6	AA2	-	.
chr10	99769138	99769163	chr10:99769138-99769163	0	AAGCTAGATCATTCATGGACTTTTCT	1	2	6	AD2	-	.
chr10	99769969	99769990	chr10:99769969-99769990	0	AGTCAAGCCTGAGAACTGGTCT	1	2	2	BD3	-	.
chr10	99771030	99771054	chr10:99771030-99771054	0	AAATATGTCCCAAAACAACAAGTTA	1	3	5	ACC1	2.0	.
chr10	99772750	99772782	chr10:99772750-99772782	0	AAACAAATTTACAAGAAAAAAACAAACAACCCC	1	2	13	AA2	-	.
chr10	99775208	99775235	chr10:99775208-99775235	0	AGAATAGTTTTACAATAGAAGAAAGTTT	1	2	8	AA2	-	.
chr10	99779328	99779360	chr10:99779328-99779360	0	AGTCATATCTGAGTTTGGTTCTGAGGCTTGCTC	2	2	13	AD1	2.0	dELS
chr10	99781723	99781745	chr10:99781723-99781745	0	AAGCATGTTCTTAAAGCAATTTA	1	2	3	AC3	1.0	.
chr10	99781892	99781921	chr10:99781892-99781921	0	AAACATTTTTTTAATTAGCTGGGCTTGTTG	1	2	10	AC2	1.0	pELS
chr10	99782319	99782350	chr10:99782319-99782350	0	AAGAAAGTTTACATCATGTTTAAACCATGTTT	1	2	12	AD2	-	.
chr10	99783109	99783129	chr10:99783109-99783129	0	TAGCTAGTCGCAAAATTGCCT	1	3	1	ACC2	-	pELS
chr10	99783234	99783253	chr10:99783234-99783253	0	AGTCTTGCTGAGACATGTTG	4	3	0	CCD1	-	pELS
chr10	99786080	99786100	chr10:99786080-99786100	0	TAGCATGTTTCAAACACTCCC	2	3	1	ABC2	3.0	dELS
chr10	99789375	99789397	chr10:99789375-99789397	0	AGGCAGGCTTTGGAGACAAGCTG	1	2	3	BC2	-	.
chr10	99792489	99792519	chr10:99792489-99792519	0	AAGCTTGGTTGGAATGGGGTGAAACAAATTT	1	2	11	AD2	1.0	.
chr10	99793364	99793396	chr10:99793364-99793396	0	GAAAAAGCTGGATGGCATGGGGGTGACATGTTC	1	3	13	ACC1	1.0	.
chr10	99799227	99799255	chr10:99799227-99799255	0	AAAGAAGTCTGGGACCAAAAAAGATGTTC	1	2	9	AA2	-	.
chr10	99805070	99805099	chr10:99805070-99805099	0	ATACAAGCCTGACTGTAAAGGAGAAAGCCT	1	2	10	AD2	-	.
chr10	99805163	99805183	chr10:99805163-99805183	0	AAACAAGCTTGGAACAAGCAA	1	2	1	CD	2.0	.
chr10	99805744	99805763	chr10:99805744-99805763	0	CAGCATGACCTAACTAGTTT	3	3	0	CCD2	-	.
chr10	99806988	99807020	chr10:99806988-99807020	0	TGGCAAGGTTCCCTTGCCTCTCTCAACTTGTTT	1	3	13	CCD2	1.0	.
chr10	99807582	99807610	chr10:99807582-99807610	0	GAGGAAGTTCACTTTTGATAGACTAGCTG	1	2	9	AC2	-	.
chr10	99807619	99807650	chr10:99807619-99807650	0	AGGCCTGACCGCAAGATCCAGGGGACTTGTCC	1	2	12	BD1	1.0	.
chr10	99808181	99808202	chr10:99808181-99808202	0	GCGCTTTCCCCTGAGCATGCTT	2	2	2	AD1	-	.
chr10	99810232	99810254	chr10:99810232-99810254	0	GAAGTTGCTTCCCAAACTTATTC	1	2	3	AA2	2.0	dELS
chr10	99810824	99810852	chr10:99810824-99810852	0	AGACAAGCCTGACCAACATGGAGAAACCC	1	2	9	AA1	-	.
chr10	99811130	99811152	chr10:99811130-99811152	0	AGACTAGCCTGGGTGACATGGTG	1	3	3	CCD1	-	.
chr10	99815814	99815843	chr10:99815814-99815843	0	GAACTAATCTGCAATTTAAAAAACATGCGC	1	2	10	AD2	1.0	dELS
chr10	99821340	99821366	chr10:99821340-99821366	0	AGGCATGCCTTCCTCTCATACTAATCC	2	2	7	AD1	-	dELS
chr10	99823822	99823852	chr10:99823822-99823852	0	TAACTTGTTCCTTGGTTAAAGGGACAACTAT	1	3	11	ACD2	-	.
chr10	99824492	99824512	chr10:99824492-99824512	0	AAACTTGTCTCTAACTGGTTG	1	3	1	BCC1	1.0	.
chr10	99825695	99825720	chr10:99825695-99825720	0	AGACTTGATCTTCCCAAGATTAGTCC	1	2	6	AD2	-	.
chr10	99826198	99826222	chr10:99826198-99826222	0	TAACTTGTCCTCCTAAAACAACTCC	1	2	5	AC2	1.0	.
chr10	99826548	99826567	chr10:99826548-99826567	0	CAGATAGCTCTAACTTGCTC	3	3	0	ACC1	-	.
chr10	99827680	99827707	chr10:99827680-99827707	0	AAAATTGTTCTATTATTTGAAATAGCTT	1	2	8	AA2	1.0	.
chr10	99828789	99828817	chr10:99828789-99828817	0	GAGCATGTCTTCAGCACTCCAGCAATTTA	1	3	9	ACC1	-	.
chr10	99829100	99829130	chr10:99829100-99829130	0	GAGCTAGCTCAGTGTTAGGTCAAATAGGCCC	1	2	11	AB1	1.0	.
chr10	99830677	99830704	chr10:99830677-99830704	0	GGAATTGCCTGCATGCTCAGGGAAGCTT	1	2	8	AA2	2.0	.
chr10	99831332	99831358	chr10:99831332-99831358	0	GGGCATGCTATCATGTCTGGCTTGTCC	1	2	7	CC	-	.
chr10	99831818	99831838	chr10:99831818-99831838	0	GGATTAGCCCAAGGTATGTCT	1	2	1	AA2	-	.
chr10	99835648	99835673	chr10:99835648-99835673	0	AGGCATGCCTTTTTCTGGCCATTTCC	2	2	6	AD1	-	.
chr10	99840869	99840901	chr10:99840869-99840901	0	AAGCAACCCTCTCCTAGTTCCAGAAGCTTTCCT	1	2	13	AA2	-	.
chr10	99845822	99845847	chr10:99845822-99845847	0	CAGCTTGTTTTACAGGAAACATATGC	1	3	6	ACD2	-	dELS,CTCF-bound
chr10	99845909	99845936	chr10:99845909-99845936	0	GAGCTAGTTCCCTAGGATGGACACGTCA	1	2	8	BC3	2.0	dELS,CTCF-bound
chr10	99848792	99848815	chr10:99848792-99848815	0	TGTGTAGCCCCAGGGAACAAGCCC	1	3	4	ACD1	1.0	.
chr10	99850279	99850304	chr10:99850279-99850304	0	AAACTTGTTTAAGCATAAAAATGGCC	2	2	6	AD1	-	dELS
chr10	99852264	99852291	chr10:99852264-99852291	0	GAACATGTTTACATGCACAAACTAGCTG	2	1	8	C1	1.0	.
chr10	99853292	99853323	chr10:99853292-99853323	0	AAAATTGTCTCATTTGTATGATAAACTTGTGT	1	2	12	AD3	1.0	.
chr10	99853491	99853513	chr10:99853491-99853513	0	TGGCTATTTTTTACAGCTAGCTT	1	3	3	ACC2	-	.
chr10	99855409	99855433	chr10:99855409-99855433	0	AAACATCCTCAGAATAAATTTGTCC	1	2	5	AA2	1.0	.
chr10	99856768	99856794	chr10:99856768-99856794	0	GGACAAGCTTGCTATAGACACTCGTTC	1	2	7	BD1	-	.
chr10	99860510	99860532	chr10:99860510-99860532	0	AGACTCATCTTGTAAACTTGCTC	1	2	3	AB1	-	.
chr10	99865256	99865275	chr10:99865256-99865275	0	AGGATTGTCTTGGCTTGTCT	2	2	0	AC2	2.0	.
chr10	99866318	99866345	chr10:99866318-99866345	0	GGGCTTTTTTTGGTTAGTAGGCTATTCT	1	2	8	AA2	-	.
chr10	99868892	99868922	chr10:99868892-99868922	0	TAGCTTCCTTGCATTGGGTTAGAACATGCTC	1	2	11	AC1	-	.
chr10	99874060	99874081	chr10:99874060-99874081	0	AGGCAGGCCTGGGGGCAAGTGT	1	2	2	BD2	2.0	.
chr10	99874249	99874271	chr10:99874249-99874271	0	GCACAGGTCCTGTGAACATGTCC	2	2	3	BD1	1.0	.
chr10	99876881	99876902	chr10:99876881-99876902	0	AAGCCAGCTCTAAGACTTGTCT	2	1	2	B1	-	.
chr10	99878086	99878116	chr10:99878086-99878116	0	GAGCAAGACTCCATTTTAAAAAAACTACCTT	1	2	11	AD2	-	.
chr10	99882441	99882460	chr10:99882441-99882460	0	GGGCATGGTCACGCATGCCT	3	2	0	DD2	1.0	.
chr10	99886522	99886543	chr10:99886522-99886543	0	ATAGAAGTCCAGGAGCTTGTCA	1	3	2	ACD1	-	.
chr10	99886554	99886585	chr10:99886554-99886585	0	GTACCAGCTTATGGGGCCCTGTAAACATGCTC	2	2	12	BD4	-	.
chr10	99888601	99888625	chr10:99888601-99888625	0	AAGCTATTTTTTAAAAAACCTGTTT	1	2	5	AB2	-	dELS
chr10	99889637	99889659	chr10:99889637-99889659	0	AGGCTTTCTTTCGAGACCAGCCT	1	2	3	AB2	-	.
chr10	99893385	99893413	chr10:99893385-99893413	0	GGACTAGTTAAATATATTATGACTTGTCC	1	2	9	CC	-	.
chr10	99894072	99894092	chr10:99894072-99894092	0	AGGCCAGTTTAAGACCAGCCT	1	2	1	BB2	-	.
chr10	99895323	99895345	chr10:99895323-99895345	0	CACCATGTTGGCCAGACTAGTCT	1	3	3	CCD1	-	.
chr10	99895429	99895454	chr10:99895429-99895454	0	AAAGTAGCTTCCTTAAAAACATCTTT	1	2	6	AA2	1.0	.
chr10	99895663	99895694	chr10:99895663-99895694	0	TGGCAGGTCTTCTCCCTCCCTGTGGCATGCCT	1	3	12	BCC2	-	.
chr10	99896481	99896511	chr10:99896481-99896511	0	GAGCTAGTCCTTGTCTTCAATGAGCTTATAA	1	3	11	ACD2	-	.
chr10	99898036	99898058	chr10:99898036-99898058	0	AAGCATTCTCAAAGGGCATACCT	1	2	3	AA2	-	.
chr10	99902942	99902963	chr10:99902942-99902963	0	AAAATTGTTTTGAGACAAGGTC	1	2	2	AD3	-	.
chr10	99905522	99905549	chr10:99905522-99905549	0	AGACCAGCCTGGGCAACAGAGCAAGACC	1	2	8	BD3	2.0	.
chr10	99905676	99905698	chr10:99905676-99905698	0	GACCTTGTCTCAAAAACATGTGT	1	2	3	DD3	1.0	.
chr10	99905770	99905789	chr10:99905770-99905789	0	AGACTAGCCTGGGCAATATA	2	3	0	ACD2	1.0	.
chr10	99905818	99905846	chr10:99905818-99905846	0	AAACTAGCTGGGCCTGATGGTGCATGCCT	1	2	9	CD	-	.
chr10	99909410	99909431	chr10:99909410-99909431	0	AAGCATGTCTACAAGCTCCTTG	2	3	2	ABC2	-	.
chr10	99910341	99910368	chr10:99910341-99910368	0	AGACCAGCCTGGCCAACATGGCAAGCTT	1	2	8	BC2	1.0	.
chr10	99911859	99911879	chr10:99911859-99911879	0	AGGCTTGTTTTAAATTTTCTT	1	2	1	AA1	-	.
chr10	99912718	99912740	chr10:99912718-99912740	0	GGGGTTGTTACCCAGACTAGTTT	1	2	3	AC1	-	.
chr10	99913513	99913545	chr10:99913513-99913545	0	AGACGAGCTCTTACTTTCTTCCTAGGATAGCCC	1	2	13	AB2	-	.
chr10	99914123	99914146	chr10:99914123-99914146	0	GGGCTATCACAGCAGGGCTTGTCC	1	2	4	AD1	-	PLS,CTCF-bound
chr10	99921184	99921210	chr10:99921184-99921210	0	CTATTAGTCCTTGAACAGGACAAGCCT	1	3	7	ACD1	1.0	dELS
chr10	99922232	99922260	chr10:99922232-99922260	0	GAGCATGCCATGATATTGCAAGTTAGTTG	1	3	9	ACC2	1.0	dELS
chr10	99923811	99923830	chr10:99923811-99923830	0	AGCCAAGTTCAAACATTTCC	3	2	0	AD3	-	.
chr10	99926587	99926611	chr10:99926587-99926611	0	AAGAAAGCCCACATGGGGCAATCTT	1	2	5	AA2	1.0	pELS,CTCF-bound
chr10	99926984	99927008	chr10:99926984-99927008	0	GAGCAAACCCCTAACAGACCTGCCC	1	2	5	AB2	1.0	PLS,CTCF-bound
chr10	99927063	99927088	chr10:99927063-99927088	0	AGGAAAGCCTGGGGGAAAACTTGGCT	1	2	6	AD3	1.0	PLS,CTCF-bound
chr10	99930835	99930860	chr10:99930835-99930860	0	AGTCTAGCCTAAGGCTGGATTTGTCC	1	2	6	AD2	2.0	.
chr10	99934298	99934321	chr10:99934298-99934321	0	AAGGTTTTTTAGAGAAGCAAGCCT	1	2	4	AA1	-	.
chr10	99935760	99935782	chr10:99935760-99935782	0	CACCATGTTGGCCAGGCTAGTCT	1	3	3	CCD1	2.0	.
chr10	99940321	99940349	chr10:99940321-99940349	0	GAGGTTATTTAATCTCTCTAGGCTTGTTT	1	2	9	AA1	-	.
chr10	99942760	99942791	chr10:99942760-99942791	0	AAACTAGTTTCTCTCCTGACTTAACATAGCCT	1	2	12	AD1	-	dELS
chr10	99943084	99943106	chr10:99943084-99943106	0	AGACTAGCCTGGCCAACATGGCA	1	3	3	CCD1	-	.
chr10	99943611	99943632	chr10:99943611-99943632	0	GGGCTGGTCTTAAAGCAATCCT	1	2	2	AB2	-	.
chr10	99948107	99948129	chr10:99948107-99948129	0	AAACAAGTCCTTTAAAAAAGTCT	1	1	3	A2	2.0	.
chr10	99950486	99950517	chr10:99950486-99950517	0	GGAAAAGTTTGGAACTCCCTAGAGACTTGTTG	1	2	12	AC2	-	.
chr10	99950934	99950956	chr10:99950934-99950956	0	GAAAATGTCTCCAGGGCATGTCA	1	2	3	AC2	1.0	.
chr10	99952485	99952504	chr10:99952485-99952504	0	GGACTTGTCTAAGCATCTAC	4	2	0	AD4	-	.
chr10	99953265	99953294	chr10:99953265-99953294	0	AAACTTTTTTTTTTTTTAAGAGACAGGTCT	1	2	10	AB2	-	.
chr10	99953478	99953499	chr10:99953478-99953499	0	AGGCAAATTCTAACACATGCTT	1	2	2	AD2	1.0	.
chr10	99955874	99955895	chr10:99955874-99955895	0	TAACAAGCCCTTGGGCTTGCGG	1	3	2	CCD1	-	.
chr10	99957023	99957045	chr10:99957023-99957045	0	GGGCTTGTCCCATGGAATATTCC	1	2	3	AA1	-	.
chr10	99957648	99957668	chr10:99957648-99957668	0	CAACATGTCAAGACCTTGTCT	1	3	1	CCD2	-	.
chr10	99959239	99959259	chr10:99959239-99959259	0	AAACAAGTTTTAAAAATTCCC	2	2	1	AA1	-	.
chr10	99960606	99960628	chr10:99960606-99960628	0	AGACTAGCCTGGCCAACATGGTG	1	3	3	CCD1	-	.
chr10	99962057	99962080	chr10:99962057-99962080	0	AGGCTTGCTTCTCTAAAAAACCTT	1	2	4	AA1	-	.
chr10	99965950	99965972	chr10:99965950-99965972	0	ATGCAAGTCTGATAAACTTGCAT	1	2	3	DD3	1.0	dELS
chr10	99966490	99966513	chr10:99966490-99966513	0	TGGCATGCTTCCTAAGAAAAGTTC	1	2	4	AC2	-	dELS,CTCF-bound
chr10	99971282	99971303	chr10:99971282-99971303	0	GGGCTTCCCATTTAGCTAGCTT	1	3	2	ACC2	-	.
chr10	99971621	99971642	chr10:99971621-99971642	0	AAGCAATTCTCCAGCCTTGCCT	1	2	2	AD2	-	.
chr10	99976596	99976623	chr10:99976596-99976623	0	AAACAAGCTCTAAATGCGAGGCTAACAA	1	3	8	ACD2	1.0	dELS,CTCF-bound
chr10	99977879	99977905	chr10:99977879-99977905	0	AAAATAGTTTTACCTTCCAGCTTGTCT	1	2	7	AC2	-	.
chr10	99979575	99979599	chr10:99979575-99979599	0	AAACATGTTCTGAGGACGCTAATCT	2	2	5	AD1	2.0	dELS
chr10	99979736	99979755	chr10:99979736-99979755	0	TGGCATTTCTAAACTTGTCT	3	2	0	AC1	1.0	dELS
chr10	99981378	99981400	chr10:99981378-99981400	0	CACCTTGTTGGCCAGGCTTGTCT	1	3	3	CCD1	1.0	.
chr10	99981706	99981734	chr10:99981706-99981734	0	AGGCTGGCCCACCAGAACTGAACAAGGCC	1	2	9	BD2	-	dELS
chr10	99983151	99983174	chr10:99983151-99983174	0	GAATATGCTTCCATGAGCATCCTT	1	2	4	AA2	1.0	dELS,CTCF-bound
chr10	99985551	99985574	chr10:99985551-99985574	0	GAATATGCTTCCACGAGCATCCTT	1	2	4	AA2	1.0	.
chr10	99992372	99992396	chr10:99992372-99992396	0	TTACTTGCTTCTTTGGAGCAAGTTA	1	3	5	CCD1	-	.
chr10	99995415	99995435	chr10:99995415-99995435	0	GGAAGTGTCTAAAACTTGTTT	1	2	1	AB4	-	.
chr10	99995448	99995468	chr10:99995448-99995468	0	AAGCTTGTCATGAGCTAGTCC	2	1	1	C2	-	.
chr10	99995600	99995620	chr10:99995600-99995620	0	AGGCTTGTTGGGGGCATTTCA	2	3	1	ACC1	-	.
chr10	99999309	99999329	chr10:99999309-99999329	0	GTACAACTTTAGGGCAAGTTT	1	2	1	AD1	2.0	.
chr10	100001555	100001581	chr10:100001555-100001581	0	GCACATGCCACCATGCCCGGCTAGTTT	1	3	7	CCD1	-	.
chr10	100001855	100001887	chr10:100001855-100001887	0	GTACTTCTCCCCTCCACACCCTTAAGCTAGTTT	1	2	13	AD1	1.0	.
chr10	100006718	100006750	chr10:100006718-100006750	0	GACCTTGCCACCCCTAACATGCCAAGCATGCTC	1	2	13	CD	1.0	dELS
chr10	100010444	100010467	chr10:100010444-100010467	0	AGGAAAGTCTCTCAGGACATCTTT	1	2	4	AA2	1.0	.
chr10	100011354	100011385	chr10:100011354-100011385	0	AAGCATGTTAACACTGTAAAGAGAACATTTTG	1	3	12	ACC1	-	.
chr10	100016665	100016687	chr10:100016665-100016687	0	AGACCAGCCTGGCCAACATGCTG	1	3	3	BCC1	-	.
chr10	100023890	100023919	chr10:100023890-100023919	0	GAACAAGACCCTGTGTCAAAAAAAAAGTTT	1	2	10	AD2	-	.
chr10	100028612	100028633	chr10:100028612-100028633	0	AGGCGGGCCTGGGGACATGTTC	2	2	2	BB1	1.0	.
chr10	100030056	100030075	chr10:100030056-100030075	0	AGACAAGCCTGGGCAACATA	2	3	0	ACD2	2.0	.
chr10	100030118	100030141	chr10:100030118-100030141	0	GGGCATGTGTGATGGTGCATGTCT	1	2	4	DD2	-	.
chr10	100034220	100034246	chr10:100034220-100034246	0	AAACTTATTTTGCAAATGAGTTTGTCC	1	2	7	AA2	2.0	.
chr10	100035706	100035737	chr10:100035706-100035737	0	GGGCATGTCCTTAACTGTGACAAGATAAACTT	2	2	12	AA1	-	dELS
chr10	100036465	100036495	chr10:100036465-100036495	0	GGGCTTGGTTCAGCCTCTCAGGAGAATGCCT	1	2	11	AD2	-	.
chr10	100040980	100041010	chr10:100040980-100041010	0	AAACATATCTAACCTAAATCTAAACATATCT	1	2	11	AA2	-	.
chr10	100042317	100042342	chr10:100042317-100042342	0	GAATATGTTTGTATTTAAATATGTCC	1	2	6	AA2	1.0	.
chr10	100042533	100042553	chr10:100042533-100042553	0	GGGCTTACTTGAGGGATGCTT	1	2	1	AA2	-	.
chr10	100043538	100043557	chr10:100043538-100043557	11	TGCCATGCTCAGGCATGCCA	4	3	0	CCD1	-	dELS,CTCF-bound
chr10	100044016	100044035	chr10:100044016-100044035	2	GGGCAGGCCTGGGCTTTCCC	1	2	0	AB2	-	dELS,CTCF-bound
chr10	100044061	100044089	chr10:100044061-100044089	1	AAGCCAGCTGGGAGTTAAAAAACATGTCA	1	3	9	BCC1	-	dELS,CTCF-bound
chr10	100045794	100045826	chr10:100045794-100045826	0	GTACTTATTCAATAAATAGTAAAAGACAAGCTT	1	2	13	AD1	-	.
chr10	100052546	100052565	chr10:100052546-100052565	0	AGACATTCCCACACTTGCTT	3	2	0	AD2	-	.
chr10	100052906	100052932	chr10:100052906-100052932	0	AGAATTGCTTGAGTTTGAGACCAGCTT	1	2	7	AB2	-	.
chr10	100056693	100056719	chr10:100056693-100056719	0	GAGCATGCCACCATGCTTGGCTATCTT	1	3	7	ACC1	-	.
chr10	100061247	100061274	chr10:100061247-100061274	0	ATGAATGCTTGAGGGGATGGACATGTCA	1	3	8	ACD1	-	.
chr10	100067051	100067079	chr10:100067051-100067079	0	AAACAAGTTTATTACATCAGAACATTCTT	2	1	9	A1	-	.
chr10	100067674	100067705	chr10:100067674-100067705	0	GAGAATGCCTAGTTATTTTCAGGAGCAGGCCC	2	2	12	AB3	-	.
chr10	100068738	100068757	chr10:100068738-100068757	0	TGTGTTGCCCAGGCTAGTCT	2	3	0	ACD1	-	.
chr10	100069842	100069864	chr10:100069842-100069864	0	CAACTAGATACCCAGGCTTGTTT	1	3	3	CCD2	-	.
chr10	100070991	100071015	chr10:100070991-100071015	0	AGACTTGCCTCTTCTGGACAGATCA	1	3	5	ABC2	-	.
chr10	100073279	100073298	chr10:100073279-100073298	0	GGGCTTGTCACTGCTTGCTT	2	3	0	CCD2	1.0	.
chr10	100074252	100074273	chr10:100074252-100074273	0	CAGCTTGCCTCTGGGCATGGCA	2	3	2	CCD1	-	.
chr10	100075295	100075316	chr10:100075295-100075316	0	AAGAAAGCCCTTAGACATTTTT	1	2	2	AA2	-	.
chr10	100076436	100076455	chr10:100076436-100076455	0	TAACTTGTCTGAGGTTGCCT	2	2	0	AC2	-	.
chr10	100076512	100076539	chr10:100076512-100076539	0	TAGCATGCTGCTTCTCAGAGACAAATCT	1	3	8	ACC1	1.0	.
chr10	100076548	100076571	chr10:100076548-100076571	0	AAGGATGTTCCCCAGAACCTGTTT	1	2	4	AB2	-	.
chr10	100078224	100078250	chr10:100078224-100078250	0	AAAAAAATTTATTACAGAGACAAGTCT	1	2	7	AA1	2.0	.
chr10	100078966	100078988	chr10:100078966-100078988	0	AAGCATGCTCCAGAGCATTGCCT	2	2	3	AD1	1.0	.
chr10	100081611	100081641	chr10:100081611-100081641	0	GAGCAGGTCTGACATCTTGCTGGGCTTTTTC	1	2	11	AB2	2.0	pELS
chr10	100082503	100082529	chr10:100082503-100082529	0	AAATTAGCTGGGTGTGATGGCATGCCT	1	3	7	ACC1	-	.
chr10	100083687	100083716	chr10:100083687-100083716	0	GGGTATGTACCCAATAGAACAAACTTGCCC	2	2	10	AD1	1.0	.
chr10	100096236	100096263	chr10:100096236-100096263	0	GAGTAAGTTTTTTTCACTGATCAAGCCT	1	2	8	AD2	-	.
chr10	100098969	100098993	chr10:100098969-100098993	0	GAAAATGTTCAGCATAGGCAAATCT	1	2	5	AA2	-	.
chr10	100103189	100103218	chr10:100103189-100103218	0	TGGCTAGTTATCTGCAGCAGGAGCATGTCC	1	2	10	CC	1.0	.
chr10	100104440	100104470	chr10:100104440-100104470	0	TCTCTTGTCTGCTGCCATGTAAGACATGCTT	1	3	11	CDD2	-	.
chr10	100106713	100106741	chr10:100106713-100106741	0	AGGCAAGTTTAGAGCAGGAGTGAAAGTTT	1	2	9	AD1	-	.
chr10	100106838	100106860	chr10:100106838-100106860	0	TGGCATGCTTCTGGGAATTGCCT	1	2	3	AC2	1.0	.
chr10	100107511	100107530	chr10:100107511-100107530	0	AGACTAGCCTGGGCAACATA	2	3	0	ACD2	-	.
chr10	100108057	100108080	chr10:100108057-100108080	0	AAGAAAGTTTGCAAAAGCAGGTCC	1	2	4	AB3	1.0	.
chr10	100108774	100108801	chr10:100108774-100108801	0	GGTCTTGCTATGTTGCCAGAACTAGTCT	1	2	8	CD	-	.
chr10	100109194	100109213	chr10:100109194-100109213	0	GAGCATTCTTAAGCTTGCCT	3	1	0	A2	-	.
chr10	100112145	100112164	chr10:100112145-100112164	0	GGCCTTGTTTGGGAAAGCTC	2	2	0	AD2	-	.
chr10	100112354	100112383	chr10:100112354-100112383	0	CAACAAATTATGACAAATAAAAACATGTTC	1	3	10	ACC2	-	.
chr10	100113128	100113153	chr10:100113128-100113153	0	ACACTTGCTCCTCAGAGAACAACTTT	1	2	6	AD3	-	.
chr10	100116357	100116383	chr10:100116357-100116383	0	CAACTAGCTGAGATTATAGGCATGTGC	1	3	7	CCD1	-	.
chr10	100117804	100117825	chr10:100117804-100117825	0	AGACATGTTGTTAAGCAACCCA	2	3	2	ACC1	-	.
chr10	100119692	100119711	chr10:100119692-100119711	0	AGGCATGCTCCACCATGCCC	4	2	0	CD	-	.
chr10	100123859	100123879	chr10:100123859-100123879	0	ACACTTGTCTCAGACTAGTTT	1	1	1	D1	1.0	.
chr10	100125214	100125234	chr10:100125214-100125234	0	GAAAATGACTGAGGCAAGTCT	2	2	1	AD1	-	.
chr10	100129534	100129555	chr10:100129534-100129555	0	CAGCAAGCACCATGGCAAGCCT	1	3	2	CCD2	-	dELS,CTCF-bound
chr10	100129624	100129656	chr10:100129624-100129656	0	AGATAAGCCTCTTCTGTTTCCTTAGGTTTGCTC	1	2	13	AA2	1.0	dELS,CTCF-bound
chr10	100138979	100138998	chr10:100138979-100138998	0	TAACATGTGTTGACTTGTTT	3	3	0	CCD2	1.0	.
chr10	100141568	100141599	chr10:100141568-100141599	0	AGACTATTTACTTCCATTAAGCAAACTTGCTG	1	3	12	ACC2	-	.
chr10	100144011	100144034	chr10:100144011-100144034	0	AAGCTTTCTTTGAAAGGTTTGTTT	1	2	4	AA2	-	.
chr10	100144531	100144553	chr10:100144531-100144553	0	CACCATGTTGGCTGGGCTAGTCT	1	3	3	CCD1	1.0	.
chr10	100145017	100145042	chr10:100145017-100145042	0	GCGCAAGTCTTCGTGTGGACATGTTC	2	1	6	D1	-	.
chr10	100150026	100150048	chr10:100150026-100150048	0	AAGACAGCCTTAGGAGCATGTTA	1	3	3	ABC1	-	.
chr10	100150749	100150768	chr10:100150749-100150768	0	AGAGTTGTCTTAACAAGCTG	3	3	0	ACC1	-	dELS
chr10	100153772	100153796	chr10:100153772-100153796	0	AAACTTGTGCCTGACGAGCTTCTCC	1	2	5	AD2	-	.
chr10	100154548	100154574	chr10:100154548-100154574	0	AAACTACCTTATTTGGAAAGCAATTCT	1	2	7	AA2	-	.
chr10	100157313	100157339	chr10:100157313-100157339	2	AAACAAGCATTGGGAGTGAACATGTTG	1	2	7	CD	1.0	.
chr10	100159159	100159187	chr10:100159159-100159187	0	AAAATAGCTCTTAAGTTAAAAACATATCT	1	2	9	AA2	-	.
chr10	100160175	100160201	chr10:100160175-100160201	0	AAACTGGCTTAAAAAGAAAACATGTAT	1	2	7	BD2	1.0	.
chr10	100162107	100162133	chr10:100162107-100162133	0	AGACAAGCCACAAATTGAAAGATGTTG	1	3	7	ACC2	2.0	.
chr10	100171146	100171168	chr10:100171146-100171168	0	TGAAAAGCTCTTAAAACATGCCA	1	3	3	ACC1	-	.
chr10	100171371	100171393	chr10:100171371-100171393	0	GGGTAAGGTTCAAAAACAAGTTC	1	2	3	AD1	-	.
chr10	100174183	100174209	chr10:100174183-100174209	0	GAACTTCCCTAGGAAAAGAACTTACCT	1	2	7	AA2	-	.
chr10	100175454	100175486	chr10:100175454-100175486	0	CAGCTTGTTGCTGTGGGAATTAGGCACATGTTT	1	3	13	CCD2	-	dELS
chr10	100176726	100176756	chr10:100176726-100176756	0	GAACCTGTTCTTTATCTACAAAAACATGCTG	1	2	11	BC2	-	.
chr10	100177574	100177600	chr10:100177574-100177600	0	AGACATGCCAGTTTTATTAACAAGCAT	1	3	7	CCD1	-	.
chr10	100180625	100180654	chr10:100180625-100180654	0	AGGCTTGCCTGGAGCAGAAGGGACAATTTG	1	2	10	AC3	-	.
chr10	100183795	100183823	chr10:100183795-100183823	0	ATGATAGCCTGGTCCACTGGGGCTAGTTA	1	3	9	ACD1	-	.
chr10	100186399	100186431	chr10:100186399-100186431	0	GATCCTGCCCTTCAGGAGCAACTAAACTTGTTG	1	3	13	BCD1	-	pELS,CTCF-bound
chr10	100187658	100187689	chr10:100187658-100187689	0	AAGCAAGTTTGGGGATCCCACTATAATAGTCT	1	2	12	AD1	-	.
chr10	100188132	100188152	chr10:100188132-100188152	0	GGGCAAGAATCGAGCATGTTT	1	2	1	DD1	1.0	.
chr10	100190211	100190239	chr10:100190211-100190239	0	AGGGTTTCCCATGTTGGCCAGGCTAGTCT	1	2	9	AA1	-	.
chr10	100194613	100194640	chr10:100194613-100194640	0	AAACTAATTTTAATTAATAAACATCTCC	1	2	8	AA2	-	.
chr10	100195573	100195595	chr10:100195573-100195595	0	GAGCTTTCTCATATAACTAGCTC	1	2	3	AC2	-	.
chr10	100197400	100197422	chr10:100197400-100197422	0	AGCCAAGCTTCTGAGAATAGTCT	1	2	3	AD2	2.0	dELS
chr10	100197551	100197579	chr10:100197551-100197579	0	TAACAAACCTATTGCCCATTAACATGTTT	1	3	9	ACC2	-	.
chr10	100198952	100198973	chr10:100198952-100198973	0	AAGCATTTTCACAAACATCCTC	1	2	2	AA2	-	.
chr10	100199478	100199500	chr10:100199478-100199500	0	CAACATGCCCAGCTAACTTTTCT	1	3	3	ACC1	-	.
chr10	100200122	100200148	chr10:100200122-100200148	0	AAGCAAGTTCATATTGCCAACAAGTAT	1	2	7	CD	-	.
chr10	100201547	100201577	chr10:100201547-100201577	0	GAAATTGTCCCTATAATATGGAAACTAGCTG	1	2	11	AC2	-	.
chr10	100203333	100203353	chr10:100203333-100203353	0	TAATAAGCCTTTGACAAGTCT	1	3	1	ACC1	1.0	.
chr10	100203542	100203562	chr10:100203542-100203562	0	GAGTTTGCTCAGGACAAGTAT	1	2	1	AD3	1.0	.
chr10	100206917	100206947	chr10:100206917-100206947	0	GAACATGCTTAGACTATGAAGAGACAATTAA	1	3	11	ACD2	1.0	.
chr10	100208303	100208325	chr10:100208303-100208325	0	CAACATGTTGCTCAGGCAGGTCT	1	3	3	BCC1	-	.
chr10	100208948	100208977	chr10:100208948-100208977	0	AAGAAACCCCAGGCCTCCACAAACAAGTTT	1	2	10	AA1	-	.
chr10	100211597	100211624	chr10:100211597-100211624	0	TGACTTGCTTATTTTACTTAACATGTCC	1	2	8	CC	-	.
chr10	100214782	100214801	chr10:100214782-100214801	0	TGGCAAGCTCAAAATTGTTA	2	3	0	ACC2	-	.
chr10	100217192	100217212	chr10:100217192-100217212	0	AAACTTGGTTAGGGAAAGCCC	1	2	1	AD2	-	.
chr10	100218958	100218986	chr10:100218958-100218986	0	AAAAATTTCCATTCCCATTAAGCATGCCC	2	2	9	AA1	2.0	.
chr10	100224135	100224161	chr10:100224135-100224161	0	AAAGATCTTTCTGGGGAAAGCTAGCTT	2	2	7	AA1	1.0	.
chr10	100224991	100225019	chr10:100224991-100225019	0	GGGCATGCACCACCACACATAGCTAGTTT	1	2	9	CD	1.0	.
chr10	100226432	100226457	chr10:100226432-100226457	0	GAGAAAGTTTTAATATAACCAAGCCT	1	2	6	AD2	1.0	.
chr10	100227495	100227526	chr10:100227495-100227526	0	AGGCAGGCTTAGGTAACACAGGCAACATGCCA	1	3	12	BCC2	-	.
chr10	100230574	100230594	chr10:100230574-100230594	0	AGGCAAGCTTTGGGAATGCTG	1	2	1	AC1	1.0	.
chr10	100230875	100230898	chr10:100230875-100230898	0	GATGATGCCTCTGAGGACATGTCA	1	3	4	ACD1	-	.
chr10	100234590	100234613	chr10:100234590-100234613	0	GGACTTATCTAAGGGGGCAATCTC	1	2	4	AA2	1.0	.
chr10	100234627	100234647	chr10:100234627-100234647	0	GAATTAGTCCAAGACAGGTTC	1	2	1	AB3	-	.
chr10	100236449	100236481	chr10:100236449-100236481	0	CAACATGTCAAAAACCTTAGGCTCAACATGTCA	1	4	13	CCCC	-	.
chr10	100237086	100237110	chr10:100237086-100237110	0	GAATATCCTCAGGCCAGACAAGCCT	2	2	5	AA1	1.0	.
chr10	100237355	100237382	chr10:100237355-100237382	0	AGACTATTTCCTACCACTAAGCTTTCCC	1	2	8	AA2	-	.
chr10	100237432	100237464	chr10:100237432-100237464	0	CAGCAAGCCCCACATCTTCCTTGGAACTTCCTC	1	2	13	AC2	1.0	.
chr10	100238186	100238208	chr10:100238186-100238208	0	GGACATGGTCATCAGATAAGCCT	1	2	3	AD2	-	.
chr10	100246244	100246270	chr10:100246244-100246270	0	ATACAATTTCACAGGTCAAACAAGCCT	1	2	7	AD1	-	.
chr10	100247239	100247270	chr10:100247239-100247270	0	GGACTTGCTGTATAACCCTTGAAGACAAACTG	1	3	12	ACC1	1.0	.
chr10	100248055	100248085	chr10:100248055-100248085	0	TAAGTTGCTTATGGCTGAGGCTAACATGTCC	1	3	11	ACC1	1.0	.
chr10	100249931	100249954	chr10:100249931-100249954	0	AAGCAAGCATCTGAGGGCAAATTC	1	2	4	AD2	1.0	.
chr10	100251880	100251902	chr10:100251880-100251902	0	TGGCTTGTTCCCAAAACTTCTGT	1	3	3	ACD2	-	.
chr10	100255318	100255337	chr10:100255318-100255337	0	AGACCAGCCTGGGCAACCCT	3	2	0	AB3	-	.
chr10	100255562	100255584	chr10:100255562-100255584	0	TGACTAGCCTGGGCAACATGCTG	1	3	3	CCC	-	.
chr10	100262321	100262345	chr10:100262321-100262345	0	GGACATGTCTATGGCTGACATGGTC	1	2	5	CD	-	.
chr10	100264636	100264656	chr10:100264636-100264656	0	AAAAAAGCCTCAGGCAGGTCC	1	2	1	AB3	-	.
chr10	100268322	100268343	chr10:100268322-100268343	0	CAGCATGTTGGCAAATTTGCTT	1	3	2	ACC2	1.0	.
chr10	100268840	100268867	chr10:100268840-100268867	0	AAACTGATTTTATATTTGGGGCTTGTTT	1	2	8	AB1	-	.
chr10	100269404	100269436	chr10:100269404-100269436	0	CAGCAAGCCCTGTCTCAATAACCAAACAAAACT	1	3	13	ACD2	1.0	.
chr10	100274050	100274070	chr10:100274050-100274070	0	AGGCCAGTTCAAGACCAGCCT	1	2	1	BB2	1.0	.
chr10	100274350	100274377	chr10:100274350-100274377	0	GGGCCAGTTTACATTTTTAAGATTGCTC	1	2	8	AB2	1.0	.
chr10	100274984	100275007	chr10:100274984-100275007	0	TGATAAGCTGCAAAGAACAAGTTT	1	3	4	ACC1	-	.
chr10	100278909	100278931	chr10:100278909-100278931	0	GGCCTTGTTTCAAAAACAATTTT	1	2	3	AD3	2.0	.
chr10	100279870	100279895	chr10:100279870-100279895	0	AAACTTGTCTCAAAAAAAACAAACCA	1	2	6	AC3	1.0	.
chr10	100280824	100280848	chr10:100280824-100280848	0	AAACAAGCTCCCACAAGACAAGGAT	1	2	5	DD4	-	.
chr10	100282670	100282702	chr10:100282670-100282702	0	GGGCATTCCCAGGCTTATGCTAGAAACTAGCAT	1	2	13	AD2	-	.
chr10	100283081	100283105	chr10:100283081-100283105	0	AAACATTTTCACACTAAACATGGTT	1	2	5	AD2	-	PLS
chr10	100287897	100287916	chr10:100287897-100287916	1	CATTTTGCCCAGGCTTGTCT	2	3	0	ACD1	1.0	.
chr10	100290910	100290935	chr10:100290910-100290935	0	GAAAATTCCCAAGAGAAGGCAAGTCC	2	2	6	AA1	-	.
chr10	100296397	100296423	chr10:100296397-100296423	0	AAAAAAGCCATCCTTGCTGACTTGTTC	1	3	7	ACC1	2.0	.
chr10	100297552	100297576	chr10:100297552-100297576	0	GAGCCTGCCCCAGTGGGAGAAGCCC	1	2	5	AB2	1.0	.
chr10	100298331	100298352	chr10:100298331-100298352	0	GAACAAGTCTGGAGGCTATTGC	1	2	2	AD4	-	.
chr10	100298523	100298555	chr10:100298523-100298555	0	GGGCAAGCCCTGTGATATTGGTAGGACAGGCTC	1	1	13	B1	1.0	.
chr10	100301098	100301121	chr10:100301098-100301121	0	CAGCAAGTTTTTATTAGCAATTTT	1	3	4	ACC1	-	.
chr10	100302496	100302515	chr10:100302496-100302515	0	AGACTAGCCTGGGCAATATA	2	3	0	ACD2	-	.
chr10	100303074	100303095	chr10:100303074-100303095	0	AAGCAAGCATGGTAACATGTTC	2	2	2	CD	-	.
chr10	100308531	100308553	chr10:100308531-100308553	0	CACCATGTTGACCAGGCTAGTCT	1	3	3	CCD1	-	.
chr10	100311929	100311960	chr10:100311929-100311960	0	AAGGATGCTTCTCTAGAAATCTGGGGATGTCT	1	2	12	AA2	-	.
chr10	100313291	100313314	chr10:100313291-100313314	0	AAGGAAGCCTGAGAAGAGTAGCCC	1	2	4	AA2	1.0	.
chr10	100319563	100319585	chr10:100319563-100319585	0	TGTCAAGCTTTCTTGACAAGCTC	1	3	3	CCD1	-	.
chr10	100319813	100319838	chr10:100319813-100319838	0	GAGCCTCTCCTATACAGGGCTAGTCC	1	2	6	AB1	-	dELS
chr10	100320422	100320445	chr10:100320422-100320445	0	ATGATAGTCTACTAGGGCTTGTCC	1	2	4	AD4	3.0	.
chr10	100322907	100322928	chr10:100322907-100322928	0	GAGCAAGCTGTTTGACTTTTCT	1	3	2	ACC1	-	.
chr10	100325215	100325247	chr10:100325215-100325247	0	AAGCATTCTTTTTGCCCTTGGAGAAACTATTTT	1	2	13	AA2	-	.
chr10	100330930	100330951	chr10:100330930-100330951	0	TTCCTTGTTCTGAAGCTTGCCT	1	3	2	CDD2	2.0	.
chr10	100333662	100333682	chr10:100333662-100333682	0	AAGGTAGTCCCAGACTTCTTT	1	2	1	AA2	-	.
chr10	100334924	100334943	chr10:100334924-100334943	0	TATGATGTTTAAACTTGCTC	3	3	0	ACD1	-	.
chr10	100336314	100336337	chr10:100336314-100336337	0	CAGTATGCCCATCCCAACAAGCTT	1	3	4	ACC1	1.0	.
chr10	100336833	100336853	chr10:100336833-100336853	0	AGGCAAGCTTCAAACCACCTT	1	2	1	AB1	-	.
chr10	100337248	100337270	chr10:100337248-100337270	0	CGACATGTTGCCCAGGCTGGTCT	1	3	3	BCC1	1.0	.
chr10	100338333	100338355	chr10:100338333-100338355	0	CGCCATGTTGGCCAGGCTTGTCT	1	3	3	CCD1	5.0	.
chr10	100339520	100339547	chr10:100339520-100339547	0	AGGCACACTCACCCTCCCAAGCAAGCCC	1	2	8	AB1	1.0	.
chr10	100339655	100339681	chr10:100339655-100339681	0	CAGCCTGCCCTGGCTGGAAGCTAGCTG	1	3	7	BCC1	-	dELS,CTCF-bound
chr10	100341205	100341232	chr10:100341205-100341232	0	AAGCAGGCTCTTGGCTGAGGAAAAGCCC	1	2	8	AB2	-	dELS,CTCF-bound
chr10	100342035	100342056	chr10:100342035-100342056	0	AGACTTTCCCTTCAGCTTGTTT	1	2	2	AC2	-	dELS,CTCF-bound
chr10	100342117	100342141	chr10:100342117-100342141	0	TGGCTTGCTCAGAATGGGGTAGCCT	1	2	5	AC2	-	dELS,CTCF-bound
chr10	100342186	100342218	chr10:100342186-100342218	0	GGAGTAGTCTGTGGCCTGGGAAAAGGCATCTTT	1	2	13	AA2	-	.
chr10	100344613	100344641	chr10:100344613-100344641	0	AGAAAAACTTGGGAAAATGAAGCATGTTT	2	2	9	AA1	-	.
chr10	100350438	100350461	chr10:100350438-100350461	0	AAAGAAGCCCTTAGGAGAATGCCT	1	2	4	AA2	1.0	.
chr10	100354255	100354286	chr10:100354255-100354286	0	TGGCAAGTTGGGAGAAGAAGGGAGGCAACTCC	1	3	12	ACC1	1.0	.
chr10	100357528	100357552	chr10:100357528-100357552	0	GAACATCCCTTCCCCCAACATGCCT	1	2	5	AC2	-	dELS,CTCF-bound
chr10	100363412	100363438	chr10:100363412-100363438	2	GGGTTAGCCTGGACTAAAGGCATCCTT	1	2	7	AA2	-	dELS,CTCF-bound
chr10	100364309	100364337	chr10:100364309-100364337	2	TGACTTGCTGTGTGACCCTGGGCAAGTCA	1	3	9	CCC	-	dELS,CTCF-bound
chr10	100367411	100367432	chr10:100367411-100367432	0	AAGATAGTTCCTAAAGATGTCT	1	2	2	AA2	-	.
chr10	100368143	100368162	chr10:100368143-100368162	0	AAAGATGCTTAGACAATTCT	1	2	0	AA2	-	.
chr10	100369087	100369116	chr10:100369087-100369116	0	AGGCTGGTCTTTCCTGGCTCAAGCAATTCT	1	2	10	AB2	-	.
chr10	100370338	100370366	chr10:100370338-100370366	0	AGACTAGCCACATGAGAAAAGGCAAGCTG	1	2	9	CC	1.0	dELS,CTCF-bound
chr10	100371078	100371104	chr10:100371078-100371104	0	AAGCATCTTCCTCTTTCAGAAATGTCT	1	2	7	AA2	-	dELS
chr10	100372906	100372930	chr10:100372906-100372930	0	AAGCCAGTTCCCCACAGACTTCTCT	1	2	5	AB3	-	.
chr10	100374113	100374132	chr10:100374113-100374132	1	TGGAAAGTTTAGACTTGCTT	3	2	0	AC3	1.0	pELS,CTCF-bound
chr10	100378320	100378349	chr10:100378320-100378349	0	CAACTCGTCCAAGATTCTGTAAACATGTTC	1	2	10	BC1	-	.
chr10	100382421	100382453	chr10:100382421-100382453	0	CGACTAGCTCTCCCCGATCTGCCCAACAATTTC	1	3	13	ACC1	1.0	.
chr10	100384869	100384891	chr10:100384869-100384891	0	AGACAAGTCTTACAGGTTAGTTC	1	1	3	A2	-	.
chr10	100390896	100390915	chr10:100390896-100390915	0	AAAATAGCATAAGCATGCCT	3	2	0	AD1	1.0	dELS,CTCF-bound
chr10	100390980	100391005	chr10:100390980-100391005	0	GAACTAATCTGAAATGAGACATTCTT	1	2	6	AA2	-	dELS,CTCF-bound
chr10	100392024	100392054	chr10:100392024-100392054	0	AAACATGTTTACATTATTTATGAACTTCTCA	1	2	11	AC3	1.0	.
chr10	100393086	100393114	chr10:100393086-100393114	0	AGGCATGCACTACTACGCTGGGCTAATTT	1	2	9	AD2	-	.
chr10	100393395	100393427	chr10:100393395-100393427	0	AGAAATGCTTTTCCTTCATTTCTGAGGATGTTT	1	2	13	AA2	1.0	.
chr10	100394981	100395000	chr10:100394981-100395000	0	CATGTTGCCCAGGCTTGTCT	2	3	0	ACD1	1.0	.
chr10	100399811	100399833	chr10:100399811-100399833	0	AAATTTGTCCTTCTAACTTGTCT	1	2	3	AC2	-	.
chr10	100402028	100402047	chr10:100402028-100402047	0	GAGGAAGTTTGACCATGTTT	3	2	0	AD2	1.0	.
chr10	100403162	100403194	chr10:100403162-100403194	0	AAACATGTTATGTAACATTATAAAATCTAGTCA	1	3	13	CCD2	1.0	.
chr10	100403526	100403547	chr10:100403526-100403547	0	AGTCAATCTTGAGGGCTTGCTC	1	2	2	AD1	2.0	.
chr10	100404760	100404788	chr10:100404760-100404788	0	GGCCAATCCCTTGTGTTTAAAGCTAGCCT	1	2	9	AD1	1.0	.
chr10	100407507	100407535	chr10:100407507-100407535	0	AAACTAGTCCGAGCTAAAGGAGGAAGTTC	1	1	9	A2	-	.
chr10	100413529	100413550	chr10:100413529-100413550	0	GAAGAAGCTACAGAACTTGCTT	1	2	2	AC1	-	.
chr10	100416316	100416338	chr10:100416316-100416338	0	CAGCATGTTGGCTAAGCTGGTCT	1	3	3	BCC1	-	.
chr10	100416539	100416569	chr10:100416539-100416569	0	AAGCTAGTTGCCAGTTTAGCCCATCATGTTT	1	3	11	CCD2	3.0	.
chr10	100416861	100416886	chr10:100416861-100416886	0	GAACATCCCTCAATGTGGGCTTGACT	1	2	6	AD2	-	.
chr10	100422325	100422345	chr10:100422325-100422345	0	AAGCTTTTTTCAAGCTATTCT	1	2	1	AA2	1.0	.
chr10	100425631	100425653	chr10:100425631-100425653	0	AGACTAGCCTGGCCAACATGGTG	1	3	3	CCD1	-	.
chr10	100428038	100428057	chr10:100428038-100428057	0	AGGCTAGCCTCAACAAATTG	3	3	0	ACC1	-	.
chr10	100430394	100430423	chr10:100430394-100430423	0	GGATTTATTTTTTAAAGTAAAGACATGTCT	2	2	10	AA1	1.0	.
chr10	100434143	100434171	chr10:100434143-100434171	0	GGGCTACTTCTGCCAGATAGGGCTTCCCT	1	2	9	AA2	1.0	.
chr10	100455634	100455662	chr10:100455634-100455662	0	AAACTTCTCCAAGCTAAAGGAGGATGTTT	1	2	9	AA2	-	.
chr10	100459732	100459764	chr10:100459732-100459764	0	AAACAAATTTACAAGAAAAAATCAAACAACCCC	1	2	13	AA2	-	.
chr10	100463561	100463581	chr10:100463561-100463581	0	AAGGTAGTTCAAAGCAAGTTC	1	1	1	A1	-	.
chr10	100463738	100463766	chr10:100463738-100463766	0	AAGCAGGCATTGGGTTAACAAACATGTTT	2	2	9	BD1	2.0	.
chr10	100464420	100464440	chr10:100464420-100464440	0	AGACTATTTCAGAGCATTTCT	1	2	1	AA2	-	.
chr10	100466308	100466333	chr10:100466308-100466333	0	GGAGTAGCTCTGAGGTGGGCTAGATC	1	2	6	AD3	1.0	.
chr10	100474900	100474927	chr10:100474900-100474927	0	AAGCTAGCCATAAGGTTCAAATATGTCT	1	2	8	AC2	-	.
chr10	100475697	100475726	chr10:100475697-100475726	0	GAACTAGCTCTGTCAGGCTTGGTAATGTCC	2	2	10	AD1	-	.
chr10	100475755	100475784	chr10:100475755-100475784	0	AAAAGTGCCTTTCTGAGTGGGAACAAGCTC	1	2	10	AB4	2.0	.
chr10	100476809	100476833	chr10:100476809-100476833	0	AGGGAAGTCCCATGTACACTTGCCC	1	2	5	AD2	-	.
chr10	100480803	100480822	chr10:100480803-100480822	0	AGACAAGCCTAGGCAACATA	2	3	0	ACD2	-	.
chr10	100482954	100482978	chr10:100482954-100482978	0	AAGCTTGCCACTTTCCAGCCTGTTT	1	3	5	BCC2	-	.
chr10	100483367	100483388	chr10:100483367-100483388	0	AAGCATGTCTTTGGGGTTGGTT	2	2	2	AD1	1.0	.
chr10	100484204	100484231	chr10:100484204-100484231	0	GGACTTGTTTATGAAACAGAGCAAGACC	1	1	8	D1	-	.
chr10	100489027	100489048	chr10:100489027-100489048	0	TGGCTTCCCTAAGGACTAGTCC	1	2	2	AC1	1.0	.
chr10	100494695	100494716	chr10:100494695-100494716	0	CGACTTGTTCTGAAACACTCCC	1	3	2	ABC2	1.0	.
chr10	100498730	100498753	chr10:100498730-100498753	0	AGTCATGTTCTGAGGGACCAGCTC	1	2	4	BD2	-	.
chr10	100499095	100499117	chr10:100499095-100499117	0	AAAGATGCCCAAAAGGCAGGTTT	2	2	3	AB3	-	.
chr10	100501006	100501028	chr10:100501006-100501028	0	AGACTAGCCTGGCCAACATGGTG	1	3	3	CCD1	-	.
chr10	100501598	100501619	chr10:100501598-100501619	0	AAACAATTCCAAAAACTTGCAC	1	2	2	AD2	-	.
chr10	100501805	100501835	chr10:100501805-100501835	0	GGACTTGCCTTGGGTTACTTGAAACCAACTC	1	2	11	AB1	-	.
chr10	100502231	100502252	chr10:100502231-100502252	0	CAGCTAGCCTTCAGGCTTCCCA	1	3	2	ACC1	2.0	.
chr10	100502269	100502301	chr10:100502269-100502301	0	CAGCATCTTTTCACTTTGCAGTAAAGCTTGCTG	1	3	13	ACC2	-	.
chr10	100506293	100506318	chr10:100506293-100506318	0	CAGCATGCCCACAGAAGGGCCAGCCT	1	2	6	BC2	1.0	.
chr10	100507084	100507108	chr10:100507084-100507108	0	AAGAAATCCTGGAGGAGGCAAGCTC	1	2	5	AA1	-	dELS
chr10	100507628	100507649	chr10:100507628-100507649	0	GGACCACTCTGAGAGCAAGTTT	1	2	2	AB1	-	.
chr10	100508138	100508170	chr10:100508138-100508170	0	CAGCAAGTCCAAGAATAGACATGGGGCTACCCA	1	3	13	ACC1	-	dELS
chr10	100509602	100509632	chr10:100509602-100509632	0	AGGCAGCCCCACCCCTAGCTGGAACTTGCCT	1	2	11	AB1	-	.
chr10	100510933	100510963	chr10:100510933-100510963	0	GGGCATGTCAACTGAGTAGCTAGAGAAGCCC	1	2	11	AC2	-	.
chr10	100515849	100515869	chr10:100515849-100515869	0	AGGCTTGTCTGAGGCATCTCT	2	1	1	A1	-	dELS
chr10	100518813	100518832	chr10:100518813-100518832	0	AAGAAAGTTTAAGCCTGCCC	1	2	0	AB2	1.0	pELS,CTCF-bound
chr10	100523326	100523345	chr10:100523326-100523345	0	CATGTTGCCCAGGCTAGTCT	2	3	0	ACD1	1.0	.
chr10	100524412	100524432	chr10:100524412-100524432	0	AGACAAGGCTGGGACGTGCTT	1	2	1	BD2	-	dELS
chr10	100526583	100526615	chr10:100526583-100526615	0	ATACTACTCTTCCTGCAAAATGCAGGCAAGTCC	1	2	13	AD1	2.0	.
chr10	100526854	100526881	chr10:100526854-100526881	0	GACCTTGCTTCCTTGAGCAGGAAAGCTT	1	2	8	AD2	1.0	.
chr10	100529481	100529513	chr10:100529481-100529513	0	GAACATGTCCTTGGTCATGTGGGAGGCTAGAAC	1	2	13	DD4	2.0	pELS,CTCF-bound
chr10	100533235	100533257	chr10:100533235-100533257	0	TACCATGTTGGCCAGGCTAGTCT	1	3	3	CCD1	-	.
chr10	100534060	100534088	chr10:100534060-100534088	0	AGGCATGCATCAACGCACCGAGCTAATTT	1	2	9	AD2	1.0	.
chr10	100535608	100535638	chr10:100535608-100535638	0	TGTAAAGTTTAATGCCTAACTGAACTTGCTT	1	3	11	ACD1	-	.
chr10	100539324	100539343	chr10:100539324-100539343	0	GGGCTTGTTCAAGTGTGTCT	3	2	0	AB1	-	.
chr10	100541667	100541688	chr10:100541667-100541688	0	TGTCGAGTCTTTAAGCTAGTTT	1	3	2	BCD1	1.0	.
chr10	100543955	100543979	chr10:100543955-100543979	0	GAGCAAGTCTGCTTTGAGGATGCAT	2	2	5	AD1	2.0	.
chr10	100545295	100545318	chr10:100545295-100545318	0	TAACTAGCCCCACAGAGCTAATTC	1	2	4	AC2	1.0	.
chr10	100545607	100545629	chr10:100545607-100545629	0	GAATATGTTTTTGGGAAAAGTTT	1	2	3	AA2	-	.
chr10	100548630	100548656	chr10:100548630-100548656	0	GAGCTAGTCTGACCATTAGGTCAGTCT	1	2	7	AB1	1.0	.
chr10	100549425	100549448	chr10:100549425-100549448	0	AGGCTTGCGTCTTAAAGCCAGCTC	1	2	4	BD2	2.0	.
chr10	100553224	100553245	chr10:100553224-100553245	2	AAACATGACGTGGAACATGTCC	2	2	2	CD	-	.
chr10	100555953	100555981	chr10:100555953-100555981	0	GGACAAACTGCCCGAAACTTGACTTGTTT	1	3	9	ACC2	1.0	.
chr10	100559915	100559945	chr10:100559915-100559945	0	AGACATGGTTTTGTTTGGCCAATACAAGTTT	1	2	11	DD2	-	.
chr10	100562822	100562844	chr10:100562822-100562844	0	CGGCTTGCTCTTCAGGCAGCTCT	1	3	3	ABC2	1.0	DNase-H3K4me3,CTCF-bound
chr10	100564584	100564606	chr10:100564584-100564606	0	GAACATGCCTGAGAGTCATTTCC	2	2	3	AD1	1.0	dELS
chr10	100569329	100569352	chr10:100569329-100569352	0	GGACATTCTTAGCAGGGCTTGTTT	1	1	4	A2	1.0	.
chr10	100571954	100571980	chr10:100571954-100571980	0	AGACATGTTCACGGTGAGAGACAGTTT	2	2	7	AB1	-	.
chr10	100575025	100575046	chr10:100575025-100575046	0	AGTCCAGCCTTTGGACTTGCTT	1	2	2	BD4	1.0	.
chr10	100576372	100576393	chr10:100576372-100576393	0	CAACAAGTTCATGGCCATGTCT	2	2	2	CD	1.0	.
chr10	100576500	100576519	chr10:100576500-100576519	0	CAGTGTGTCCAAGCAAGCCC	1	3	0	ABC1	-	.
chr10	100580240	100580269	chr10:100580240-100580269	0	AAGCAAGTTCCCTGGTTTGCAGACTGGTCA	1	2	10	BC3	2.0	.
chr10	100584380	100584412	chr10:100584380-100584412	0	AACCAAGCTCATCGCCTTGCCTCAAATAAGCTC	1	2	13	AD2	-	.
chr10	100590828	100590859	chr10:100590828-100590859	0	GGACAAATTTCTTTAAAAATACAAACTACCCC	1	2	12	AA2	2.0	.
chr10	100591652	100591684	chr10:100591652-100591684	0	GAACATGTCACTGGACTCCAGCCTGGCAAGATT	1	3	13	CCD1	-	DNase-H3K4me3
chr10	100594079	100594102	chr10:100594079-100594102	0	AAAGATGTTCAGAAAAATTAGCTC	1	2	4	AA2	-	.
chr10	100595313	100595333	chr10:100595313-100595333	0	CAACTTGTTTTGCACAAGTTC	1	2	1	CD	1.0	.
chr10	100596208	100596230	chr10:100596208-100596230	0	GGACAAAGCTAGAAGGCAAGTCT	1	2	3	AD1	1.0	.
chr10	100598875	100598905	chr10:100598875-100598905	0	GGGGAAGCTTACACTCTGCTGGGACATGTCG	1	2	11	AC2	-	.
chr10	100602062	100602089	chr10:100602062-100602089	0	AGAGTTGCTCTTATGATTGAATTAGTTC	1	2	8	AA2	-	.
chr10	100604622	100604644	chr10:100604622-100604644	0	TAACATGTCATAAGAGCTAGACT	1	3	3	CCD1	-	.
chr10	100607258	100607285	chr10:100607258-100607285	0	AAACTTGCCCATTTAAAGAGACTTTCAA	1	3	8	ACD2	1.0	.
chr10	100607688	100607718	chr10:100607688-100607718	0	AGACAAGGCATTGCTGGAAATAAACATGCTA	1	3	11	CCD2	1.0	.
chr10	100608297	100608324	chr10:100608297-100608324	0	GGTCTTGCCCTTTATGATGGAGTTGTTC	1	2	8	AD2	-	.
chr10	100614859	100614879	chr10:100614859-100614879	0	GGGAATGTTTATAGCATGCCA	2	3	1	ACC1	-	.
chr10	100615835	100615854	chr10:100615835-100615854	0	AAGCTAGTCTGAGGTACCTC	1	2	0	AA1	-	.
chr10	100617302	100617323	chr10:100617302-100617323	0	AGGCATGCCTTATGGATAGTCC	1	2	2	AC1	-	.
chr10	100617447	100617471	chr10:100617447-100617471	0	CGACTTGTTTGTTCCTGGTTAGTCT	1	3	5	ACC2	-	.
chr10	100618393	100618415	chr10:100618393-100618415	0	AAGCAAGGTTCTGGGACCTGTCT	1	2	3	BD2	-	.
chr10	100618527	100618546	chr10:100618527-100618546	0	AAGGATGGCCAAGCATGTCC	3	2	0	AD1	-	.
chr10	100620348	100620376	chr10:100620348-100620376	0	GGACATGGCTATGTGACACAGACTTGGCT	1	2	9	DD2	1.0	.
chr10	100624134	100624154	chr10:100624134-100624154	0	GGGCAGGCCTGCAGCATGCCA	1	3	1	BCC2	-	.
chr10	100626859	100626882	chr10:100626859-100626882	0	AAACATGTTAAGTGAGAGAAGCCA	1	3	4	ACC2	-	.
chr10	100627496	100627521	chr10:100627496-100627521	0	CAGCAAGTGAAAGGTGGAGCTAGTTC	1	3	6	CCD2	1.0	.
chr10	100627639	100627658	chr10:100627639-100627658	0	TGGCATGCCGAGGCTTTTCT	4	3	0	ACC1	-	.
chr10	100631112	100631141	chr10:100631112-100631141	0	GAACATGCTTCCTGACATAAAGGCACCTCA	1	3	10	ABC2	-	.
chr10	100632836	100632858	chr10:100632836-100632858	0	CACCATGTTGACCAGGCTTGTCT	1	3	3	CCD1	1.0	.
chr10	100633728	100633754	chr10:100633728-100633754	0	CAGGTAGCCTGACTCCAGAACTTGCTT	1	2	7	AC3	-	.
chr10	100634106	100634130	chr10:100634106-100634130	0	AAACATCTTTAAAGCAGGCAAACCC	1	2	5	AA2	1.0	CTCF-only,CTCF-bound
chr10	100637288	100637319	chr10:100637288-100637319	0	AGGGAAGCTTCTGGAATAGGGGAGGCTTGGCC	1	2	12	AD3	-	.
chr10	100642085	100642115	chr10:100642085-100642115	0	AGAAATGTTTGCCAAAGAAATGAACGTGTTC	1	2	11	AB2	-	.
chr10	100646411	100646437	chr10:100646411-100646437	0	AAGCAAGACTCCTAATAGAACTTGGTC	1	2	7	DD2	-	.
chr10	100649371	100649401	chr10:100649371-100649401	0	TGACATGTTTGTTGTGTGTATTGACATGTTT	1	2	11	CC	1.0	.
chr10	100652607	100652633	chr10:100652607-100652633	0	GAACAAGCCCTTCACAATAGGAAGTTC	1	2	7	AC1	-	dELS
chr10	100654717	100654739	chr10:100654717-100654739	0	AGGCATGCTGGGAGTACAAGTTC	1	2	3	CD	2.0	dELS
chr10	100656569	100656588	chr10:100656569-100656588	8	AAGCATGTTCCAACAAGTCC	5	1	0	C2	-	.
chr10	100657781	100657812	chr10:100657781-100657812	0	GAACTAGACCCAGTGAGCAGTAAACCTTGTCC	1	2	12	DD2	1.0	dELS
chr10	100659668	100659691	chr10:100659668-100659691	0	TGGCTAGCCAAATAGAAGTTGTTT	1	3	4	ACC2	-	.
chr10	100661456	100661487	chr10:100661456-100661487	0	AGACCTGCTTCCCTGGAACAGGAGACCAGCCC	1	2	12	BB2	2.0	.
chr10	100664795	100664826	chr10:100664795-100664826	0	AAACATCTTCATCTGGTGCCTGAGGCCAGCTC	1	2	12	AB2	-	.
chr10	100666852	100666875	chr10:100666852-100666875	0	TTGTTTGTTTTTAGAGACAAGTCT	1	3	4	ACD1	-	.
chr10	100671028	100671052	chr10:100671028-100671052	0	GGGAAAGTTAGTGTGAAACATGTTA	1	3	5	ACC1	-	DNase-H3K4me3,CTCF-bound
chr10	100671575	100671594	chr10:100671575-100671594	0	AGACAAGTCTGGGCAACATA	2	3	0	ACD2	-	.
chr10	100672147	100672167	chr10:100672147-100672167	0	AAGCATGCCTATAGCATGCCT	3	1	1	C2	1.0	.
chr10	100679279	100679307	chr10:100679279-100679307	0	AGACAGGGTTTCACCATCCAGGCAAGTCT	1	2	9	BD1	-	.
chr10	100682643	100682668	chr10:100682643-100682668	0	GTACATGCCTCGTCCCAACCATGTCT	1	2	6	DD2	-	.
chr10	100685534	100685554	chr10:100685534-100685554	1	GGCCATGCCTGTGACATGCCT	2	2	1	CD	-	.
chr10	100685556	100685576	chr10:100685556-100685576	1	CCACATGCTTGCAACATGCCT	2	3	1	CCD1	-	.
chr10	100688872	100688893	chr10:100688872-100688893	0	AGACAAGCTCTTGAACTTCTCT	1	1	2	A1	-	DNase-H3K4me3
chr10	100689472	100689500	chr10:100689472-100689500	0	TAGCAAGTTGAAGACTCCCAGATAAGCCC	1	3	9	ACC2	-	.
chr10	100691856	100691877	chr10:100691856-100691877	0	AGGGAAGTTAAATAACTTGCCC	1	3	2	ACC1	-	.
chr10	100691959	100691984	chr10:100691959-100691984	0	AGGCATGTTTGGGAAAAGAGCAGCCC	2	2	6	AB1	-	.
chr10	100700867	100700887	chr10:100700867-100700887	0	GGACTTCCTCTAGGAATGCTT	1	2	1	AA2	1.0	.
chr10	100706882	100706901	chr10:100706882-100706901	0	AGGCCAGTCTAGGCTTCTCT	3	2	0	AB3	-	.
chr10	100708966	100708986	chr10:100708966-100708986	0	AAGCTAGGTTAAAGTAAGTTT	1	2	1	AD2	1.0	.
chr10	100709080	100709107	chr10:100709080-100709107	0	GAGCATCTTTATGTAGTTAGACTTCCTC	1	2	8	AA2	-	.
chr10	100711573	100711604	chr10:100711573-100711604	0	GGCCATGCCCAGCTCCACAACAGAACTTCCTC	1	2	12	AD3	1.0	.
chr10	100713068	100713087	chr10:100713068-100713087	0	CAAGGTGCCTGAGCATGTTT	3	3	0	ABC1	-	.
chr10	100716260	100716279	chr10:100716260-100716279	0	GGGAATGCCTGAGGAAGCCT	1	2	0	AA2	2.0	dELS
chr10	100718179	100718210	chr10:100718179-100718210	0	GGAGTTGCTTTAGCCTGCACAAAAACAAATTC	1	2	12	AA2	-	.
chr10	100721032	100721057	chr10:100721032-100721057	0	AGGCAATCACTTTCCAGAACTAGTCT	1	2	6	AD1	1.0	.
chr10	100722928	100722948	chr10:100722928-100722948	0	AGGCCTGTCCTAGGGAAGCCT	1	2	1	AB2	1.0	.
chr10	100724162	100724186	chr10:100724162-100724186	0	GGTCTTGTTTTCAGGGAGAATGCCT	1	2	5	AD2	-	.
chr10	100725456	100725476	chr10:100725456-100725476	0	AAACAAGCCCTGGACTCTCCT	1	2	1	AB4	-	.
chr10	100731126	100731155	chr10:100731126-100731155	1	GGGCAAGCCAAGGGGACCTTAGACTTGCAG	1	3	10	CCD1	-	dELS,CTCF-bound
chr10	100734425	100734446	chr10:100734425-100734446	0	GAACCTGCTGCCTGGCTTGCCT	1	3	2	BCC1	2.0	.
chr10	100734474	100734499	chr10:100734474-100734499	0	GAGTATGCTCAAGATGGGGCCAGCCC	1	2	6	AB2	1.0	.
chr10	100735159	100735178	chr10:100735159-100735178	0	GAGAAAGTTAGGGCATGTCT	3	2	0	AC1	-	.
chr10	100738796	100738822	chr10:100738796-100738822	0	ATGCAAGTCTCAAACCAAAGCATTTTT	1	2	7	AD3	1.0	.
chr10	100740867	100740892	chr10:100740867-100740892	0	TAGCTTGTTCTCTGTTGGACAGGACC	1	3	6	BCD2	-	.
chr10	100743382	100743411	chr10:100743382-100743411	0	GGACATGTCTAGCTGGTTCTAGAAAAATCT	2	2	10	AA1	1.0	.
chr10	100748387	100748418	chr10:100748387-100748418	0	GGTCTTTCCCCAGGGTTTCACCGAGCTTGCTC	1	2	12	AD1	1.0	dELS,CTCF-bound
chr10	100749619	100749640	chr10:100749619-100749640	0	TCTCAAGCTCGGGAACATGCCC	2	3	2	CDD2	-	.
chr10	100753659	100753678	chr10:100753659-100753678	0	AAAGAAGTCCACACATGCTC	3	2	0	AD2	-	.
chr10	100755034	100755062	chr10:100755034-100755062	0	CAACATGCCAATTTCTGTCAGAGAAGCCT	1	3	9	ACC2	-	.
chr10	100756574	100756593	chr10:100756574-100756593	0	GAGCATGTTTAAGGTAGGCT	3	2	0	AD1	1.0	.
chr10	100757244	100757272	chr10:100757244-100757272	0	GGACATGACCTGCAGTCACAGGCAAGGCT	1	2	9	DD2	1.0	.
chr10	100766076	100766097	chr10:100766076-100766097	0	AGAGAAGTTAAATAACTTGCTC	1	3	2	ACC1	-	.
chr10	100768832	100768855	chr10:100768832-100768855	0	AAGCATGTGACTTTGGGCAAGTTG	1	3	4	CCD2	1.0	.
chr10	100770197	100770222	chr10:100770197-100770222	0	GAGCATGCCTGTGGTGGGACAGGGTT	2	2	6	BD4	3.0	.
chr10	100770895	100770923	chr10:100770895-100770923	0	GAACTTTCTTAACTCACTAAGACTTATTC	1	2	9	AA2	-	.
chr10	100771688	100771710	chr10:100771688-100771710	0	TGACTTGCCTCGGGGCCAAGCCA	1	3	3	CCD2	-	.
chr10	100773087	100773109	chr10:100773087-100773109	0	GGATTAGTCCCTGGGATTAGTCT	1	2	3	AA2	1.0	.
chr10	100773157	100773176	chr10:100773157-100773176	0	GAGCAAGTTGTAATAAGCCT	2	3	0	ACC2	1.0	.
chr10	100773326	100773345	chr10:100773326-100773345	0	AAGCCTGCCCAGCCTAGTCC	1	2	0	BD2	-	.
chr10	100773717	100773743	chr10:100773717-100773743	0	TGGCTTGTTCTGCTCCCAGGCTGCCCC	1	3	7	ABC2	-	.
chr10	100775144	100775172	chr10:100775144-100775172	0	GAACTTGACCTTCCAGGTCAAACCTGCCT	1	2	9	BD2	-	.
chr10	100778477	100778503	chr10:100778477-100778503	0	GGAAAAGCTTTTAGAGCTGACTTGCTC	1	2	7	AC2	1.0	.
chr10	100780318	100780350	chr10:100780318-100780350	0	AGACTAGCTTCCCTCTGGCCCAAGGAGAAACTT	1	2	13	AA1	1.0	.
chr10	100782427	100782452	chr10:100782427-100782452	0	AGACAAACCCTCGGTAGGGGAAGCCT	1	2	6	AA2	-	.
chr10	100782477	100782496	chr10:100782477-100782496	0	GGACAACACTGAGCTTGCCT	2	2	0	AD1	-	.
chr10	100787917	100787943	chr10:100787917-100787943	0	TAGCATGTTCCACTCCACAGCTATCTT	1	3	7	ACC1	-	.
chr10	100788540	100788571	chr10:100788540-100788571	0	GGGCTTGCTCTGAACTGAGTGAGGGCTGGGTA	1	3	12	BCD2	1.0	.
chr10	100791209	100791230	chr10:100791209-100791230	0	AGACAAGTGTGTGGGCATCTCC	1	2	2	AD2	-	.
chr10	100791995	100792017	chr10:100791995-100792017	0	AAGGAACCTCTAGGGACTTGCTT	1	2	3	AA1	-	.
chr10	100792347	100792369	chr10:100792347-100792369	0	GAAAATGCCTGGAGAGGAAGTCC	1	2	3	AA2	1.0	.
chr10	100795887	100795910	chr10:100795887-100795910	0	AAGCAAGCTAAGGTTGAGAAGTTC	1	3	4	ACC2	-	.
chr10	100796005	100796025	chr10:100796005-100796025	0	CAGCTTGTTCTGAGCTTTTGT	1	3	1	ACD2	1.0	.
chr10	100796725	100796751	chr10:100796725-100796751	0	GAGCTACTGCCAACTCTAGACATGCTT	2	2	7	AD1	1.0	.
chr10	100797912	100797937	chr10:100797912-100797937	0	CAGCAAGCCTGAGGTCAGACAGGCCC	1	2	6	BC2	-	.
chr10	100803310	100803336	chr10:100803310-100803336	0	GGGCTTCCTCCTTCCCTGAGCTTATCC	1	2	7	AA2	-	dELS,CTCF-bound
chr10	100806113	100806136	chr10:100806113-100806136	0	AGACATGCCCCAGGGAGCTGGCTC	2	1	4	B1	-	.
chr10	100806651	100806676	chr10:100806651-100806676	0	GAGCAAGGCCTCTCAAAAACTTGTTC	1	1	6	D2	-	.
chr10	100808947	100808971	chr10:100808947-100808971	0	AAACTTGCCATCATCCACCAAGCCC	1	3	5	CCD2	-	.
chr10	100814563	100814583	chr10:100814563-100814583	0	GAGCCTGTTCCAGGCTTGTCC	2	1	1	B1	2.0	.
chr10	100815373	100815399	chr10:100815373-100815399	0	AGACAACTTCAGACGTGTGGCAAGTCA	1	3	7	ACC2	1.0	.
chr10	100815501	100815525	chr10:100815501-100815525	0	AGGCTAGCCTCCTTCAAACATCCCT	2	1	5	A1	-	.
chr10	100816567	100816589	chr10:100816567-100816589	0	AGGCAAGACCTGAAAACCTGTTT	1	2	3	BD2	-	.
chr10	100820731	100820761	chr10:100820731-100820761	0	AAACAACTTTGTAACCTTGGAAAGCAAGTGT	1	2	11	AD2	-	.
chr10	100821110	100821130	chr10:100821110-100821130	0	AGGCTTGCTCAAAGAATGCTG	1	2	1	AC1	1.0	.
chr10	100822938	100822962	chr10:100822938-100822962	0	AGCAAAGTTTCATGAGGACTAGCCA	1	3	5	ACD1	-	.
chr10	100823706	100823738	chr10:100823706-100823738	0	AAGCAAATTATTATTAGAGATCAGAGCATGCTA	1	3	13	ACC2	1.0	.
chr10	100824933	100824954	chr10:100824933-100824954	0	GAGCAAGCCGGGGAGGAAGCTT	1	2	2	AC2	-	.
chr10	100829395	100829420	chr10:100829395-100829420	0	GGGCTCGCCCCCTCGCGGGCGTGCCC	1	2	6	BB2	-	dELS,CTCF-bound
chr10	100833591	100833622	chr10:100833591-100833622	0	GAGAATGTCTGCCCAAGGGTGAAGTCATGCTC	1	2	12	AD2	-	.
chr10	100833731	100833752	chr10:100833731-100833752	0	CAGCTAGGCCCGAAGCAAGCCC	1	2	2	CD	1.0	.
chr10	100836844	100836864	chr10:100836844-100836864	0	GGCCTTGCCATCAGCTAGTCC	1	3	1	CCD1	1.0	.
chr10	100837395	100837415	chr10:100837395-100837415	0	GGCCTTGCCTCCAGCATGCTC	2	2	1	CD	1.0	.
chr10	100839383	100839415	chr10:100839383-100839415	0	AAGAAAGCCCTTTCCAAGTTTAAAAGGAAGCTT	1	2	13	AA2	-	.
chr10	100839971	100839996	chr10:100839971-100839996	0	AGGCTGGCCAGGATCAAAGCAAGCCA	1	3	6	BCC2	2.0	.
chr10	100842607	100842634	chr10:100842607-100842634	0	AAAGATGCTAATGATTTAGGACAAGTTT	1	2	8	AC1	1.0	.
chr10	100843282	100843309	chr10:100843282-100843309	0	AAGAAAGCTTAAAAAAACAAACAAACCT	1	2	8	AA2	1.0	.
chr10	100860777	100860799	chr10:100860777-100860799	0	GAGTTTGTTTGCAAAGGTAGCCC	1	2	3	AA2	2.0	.
chr10	100861093	100861115	chr10:100861093-100861115	0	CACCATGTTGGCCAGGCTAGTCT	1	3	3	CCD1	-	.
chr10	100861394	100861425	chr10:100861394-100861425	0	AAGCGAGTCTAAGAAGGTAGCAGAGCAAGTGC	1	2	12	BD3	1.0	.
chr10	100861777	100861802	chr10:100861777-100861802	0	TAACATGTCCCAAACCAAACTCATTC	1	3	6	ABC2	-	.
chr10	100861880	100861906	chr10:100861880-100861906	0	TGACAAGCCCAAGGCCTGGGCTTCATT	1	3	7	ACD2	1.0	.
chr10	100866279	100866307	chr10:100866279-100866307	0	AAGCGTGTCCTCCAGGCTTGGGCTTACCC	1	2	9	AB3	1.0	.
chr10	100867141	100867163	chr10:100867141-100867163	0	GAACTTGCCCTTTGAGCACCCCC	1	2	3	AB4	1.0	.
chr10	100868374	100868395	chr10:100868374-100868395	0	TGGCAAGCCCCTGAGCTGGACT	1	3	2	BCD2	-	.
chr10	100871289	100871313	chr10:100871289-100871313	0	GAACATTCCCTTTCAGAACAAGCTG	1	2	5	AC2	1.0	.
chr10	100871906	100871926	chr10:100871906-100871926	0	GGGGTTCCCCAAAGCTTGTTC	1	2	1	AA1	1.0	.
chr10	100878137	100878161	chr10:100878137-100878161	0	GGAACAGCTCAACATGGACTTGCTG	1	3	5	ABC1	-	.
chr10	100878843	100878863	chr10:100878843-100878863	0	GGGCTACCTTGGGAAAAGCTT	1	2	1	AA2	-	.
chr10	100879505	100879524	chr10:100879505-100879524	0	GGACAACCCTGGGCCAGTTC	1	2	0	AB2	1.0	.
chr10	100880199	100880223	chr10:100880199-100880223	0	GGGCTTCCCTGCCATGAGGTAGCCC	1	2	5	AA2	1.0	.
chr10	100887291	100887310	chr10:100887291-100887310	0	AGACAAGGCTGAGATTGTTC	2	2	0	AD2	-	dELS
chr10	100888975	100888996	chr10:100888975-100888996	0	CAACTTGCCCCCAAGCTAACGT	1	3	2	ACD2	1.0	dELS,CTCF-bound
chr10	100890149	100890168	chr10:100890149-100890168	0	TAACATGTTCTATCAAGTCT	3	3	0	CCD2	-	.
chr10	100890522	100890549	chr10:100890522-100890549	0	CAGCTTGCTCAGGGGAGAGAGGAAGCTT	1	2	8	AC2	-	.
chr10	100895076	100895095	chr10:100895076-100895095	0	GGGCTTGATTGAGCAATCCT	2	2	0	AD2	-	dELS
chr10	100896280	100896309	chr10:100896280-100896309	0	GAGCATCCTCCGCCCGGGAAAGGCTAGCTT	1	1	10	A2	-	.
chr10	100896511	100896533	chr10:100896511-100896533	0	CACCATGTTGGCCAGGCTAGTCT	1	3	3	CCD1	-	dELS,CTCF-bound
chr10	100896871	100896897	chr10:100896871-100896897	0	GAGCATGCCGTCATGCCCAGCTAATTT	1	3	7	ACC1	-	.
chr10	100901881	100901911	chr10:100901881-100901911	0	GGGAATGTTCAAGTGCCACATAGGCTAGCTC	2	1	11	A1	-	dELS
chr10	100902039	100902063	chr10:100902039-100902063	0	GAGCTAGCCTCCATGGAGAATGTAC	2	2	5	AD1	-	.
chr10	100902143	100902169	chr10:100902143-100902169	0	CAACAAGGTCTTCATGCAAGCATGCCA	1	3	7	CCD2	-	.
chr10	100903482	100903501	chr10:100903482-100903501	0	TAGCATGCTCAGATTTGCTT	3	2	0	AC2	-	.
chr10	100904381	100904400	chr10:100904381-100904400	0	AAACATGTACAGAGATGTCC	3	2	0	AD2	-	.
chr10	100905405	100905430	chr10:100905405-100905430	0	GAGCTTCTTTACCTATGAGCAAGCTG	1	2	6	AC2	-	.
chr10	100905600	100905628	chr10:100905600-100905628	0	GAACTAGTCCAGCAATCAGGAACTAGTTA	1	1	9	C1	-	.
chr10	100907655	100907681	chr10:100907655-100907681	0	GGAATTGCTGGGTCAAAGGACATGTTC	1	2	7	AC1	-	.
chr10	100910127	100910154	chr10:100910127-100910154	0	GGGCTTGATTTTCCCAGCAAACTTGATC	1	2	8	DD2	-	dELS
chr10	100910342	100910363	chr10:100910342-100910363	0	AGAAATCTTCCCAAACTAGCCT	2	2	2	AA1	-	.
chr10	100911566	100911592	chr10:100911566-100911592	0	AGGCATGCTTAGTGACCAGAACAGTTC	2	2	7	AB1	1.0	.
chr10	100911649	100911668	chr10:100911649-100911668	0	TATGTTGCCCAGGCTAGTCT	2	3	0	ACD1	1.0	.
chr10	100913849	100913876	chr10:100913849-100913876	0	TGACATCCTCTGACAATAAAACATGTTT	1	2	8	AC1	-	.
chr10	100917550	100917577	chr10:100917550-100917577	0	AAGCATTCTTTTTTTTTAAGGCAAGTAT	1	2	8	AD2	-	.
chr10	100917763	100917795	chr10:100917763-100917795	0	AGACAGGTCTCCCTATACTGCCCAGGCTGGCCT	1	2	13	BB2	1.0	.
chr10	100918596	100918618	chr10:100918596-100918618	0	AGACTAGTCCCTGAATCTAGTAC	1	2	3	DD1	-	.
chr10	100922263	100922294	chr10:100922263-100922294	0	AGACTATTTCACCATGTTGCCTAGGCTGGTCT	1	2	12	AB2	-	.
chr10	100922658	100922685	chr10:100922658-100922685	0	AGTCTTGCTTTGGTACCTAGGCTGGTCT	1	2	8	BD3	-	.
chr10	100925936	100925958	chr10:100925936-100925958	0	GTTCTTGTTTTAGGGACATGTTC	1	2	3	DD4	-	.
chr10	100926403	100926422	chr10:100926403-100926422	0	AGACTAGCCTGGGCAACATG	2	3	0	ACD2	-	.
chr10	100928374	100928399	chr10:100928374-100928399	0	GAACTTGTCTGTATTTAAAATTCTTT	1	2	6	AA1	1.0	dELS
chr10	100929690	100929714	chr10:100929690-100929714	0	AAGCATACTTTTCTCATGCTAGTCT	1	2	5	AD2	-	.
chr10	100934159	100934188	chr10:100934159-100934188	0	GAACATGTGAATGTGTCTTATAACTTGTTT	1	3	10	CCD2	-	.
chr10	100934421	100934446	chr10:100934421-100934446	0	AACCTTGTCCTATGTGTAACATGTCT	1	2	6	CD	-	CTCF-only,CTCF-bound
chr10	100935983	100936009	chr10:100935983-100936009	0	CAAGTAGCTGGGACTATAGGCATGCCC	1	3	7	ACC1	-	.
chr10	100941898	100941920	chr10:100941898-100941920	0	CAGCTATTTTGAAAAACAAGTTC	1	2	3	AC1	1.0	.
chr10	100942251	100942280	chr10:100942251-100942280	0	GGGCTTCCTTTTCTTCTAAACAACTAGCTA	1	3	10	ACC2	-	.
chr10	100942828	100942847	chr10:100942828-100942847	0	CGTATTGCCCAGGCTAGTCT	2	3	0	ACD1	-	.
chr10	100950817	100950847	chr10:100950817-100950847	0	GAGCATGCTTTATATAGGAGAAAACTATGTA	1	3	11	ACD2	-	.
chr10	100955707	100955739	chr10:100955707-100955739	0	AGACTAGCCTGGCCAACGTGGCAAAACCTGTCT	1	1	13	B2	1.0	.
chr10	100957560	100957579	chr10:100957560-100957579	0	TGTGTTGTCCAGGCTAGTCT	2	3	0	ACD1	-	.
chr10	100958758	100958778	chr10:100958758-100958778	0	TGACTTGTTGAAAACATGTTT	3	2	1	CC	-	.
chr10	100962760	100962780	chr10:100962760-100962780	0	GGACAAGTTTCCAACAACCTT	1	2	1	AC1	1.0	.
chr10	100964790	100964812	chr10:100964790-100964812	0	GAGGTAGCCCATTAAACAAGCTA	1	2	3	AC2	-	.
chr10	100967887	100967918	chr10:100967887-100967918	0	ACACAAGCCTGTGCATAAGCTTGAACATTTCT	1	2	12	AD3	-	.
chr10	100968021	100968052	chr10:100968021-100968052	0	AGGCAAGTTACTTAATGTCTTAGAGCCTGTTT	1	2	12	BC2	-	.
chr10	100971347	100971367	chr10:100971347-100971367	0	CGGCTTGCCTGAAGCTTCCTG	1	3	1	ACC1	-	pELS,CTCF-bound
chr10	100972550	100972578	chr10:100972550-100972578	0	GGACTAGCTCTACTGTCGGGGGCAGGGTG	1	3	9	BCD2	-	.
chr10	100975356	100975377	chr10:100975356-100975377	0	GAACAGTTCCCAAAGCATGTTC	2	2	2	AB1	2.0	.
chr10	100982591	100982613	chr10:100982591-100982613	0	AGACAAGCCTGGCCAACATGGTG	1	3	3	CCD1	-	.
chr10	100986085	100986108	chr10:100986085-100986108	0	AAGCTTGTCAGCCAGGACTTGGTC	1	2	4	CD	-	.
chr10	100988285	100988306	chr10:100988285-100988306	0	GGGCCTGCCCCGAAACTTGGCC	1	2	2	BD3	2.0	pELS
chr10	100989748	100989768	chr10:100989748-100989768	0	AGACTAGCCCGGGTCATGCTG	2	2	1	CD	-	.
chr10	100998527	100998559	chr10:100998527-100998559	1	GGGGATGCTCCTTCCTGGGGCCCGGGCGAGCTC	1	2	13	AB2	3.0	pELS,CTCF-bound
chr10	101002377	101002408	chr10:101002377-101002408	0	GGGGGAGTCTTGGTGGGGATCAGGGCTTGTTA	1	3	12	ABC1	-	.
chr10	101004672	101004699	chr10:101004672-101004699	0	ATACTAGTTTTTGGGCTTGAGCAAGTTG	1	2	8	CD	-	.
chr10	101005000	101005032	chr10:101005000-101005032	0	GTGCTTGCTTTTTTTATTTTTTGAGACAAGGTC	1	2	13	DD3	-	.
chr10	101006334	101006355	chr10:101006334-101006355	0	GGACATGTCACTAGACTTGCTT	3	1	2	C2	-	.
chr10	101006425	101006452	chr10:101006425-101006452	0	GGGCCTGTCCCCCCAGGAGAACCTGTCT	1	2	8	BB2	-	.
chr10	101009154	101009184	chr10:101009154-101009184	0	AAACATGTCTGGCTGGAAGCTGAGCATGGCC	2	1	11	D1	-	.
chr10	101009749	101009768	chr10:101009749-101009768	2	AGGCATGTGCCAACATGTCA	3	3	0	CCD2	-	.
chr10	101010094	101010113	chr10:101010094-101010113	0	CATGTAGCCCAGGCTAGTCT	2	3	0	ACD1	-	.
chr10	101011029	101011052	chr10:101011029-101011052	0	AGACATGTTCTATTAGAATCGCTT	2	2	4	AB1	1.0	.
chr10	101019248	101019270	chr10:101019248-101019270	0	GGGCTTGCTTCAGAGCCCTGCCC	1	2	3	BD1	-	dELS,CTCF-bound
chr10	101019921	101019949	chr10:101019921-101019949	0	AGGCTTTTTTTTTTTTTTGAGACAGGCTC	1	2	9	AB2	-	.
chr10	101022897	101022923	chr10:101022897-101022923	0	CAAGTAGCTGGGATTACAGGCATGCTC	1	3	7	ACC1	2.0	.
chr10	101023579	101023607	chr10:101023579-101023607	0	GATCTTGTCCCCCACGCACAGGCCAGCCC	1	2	9	BD2	-	.
chr10	101023959	101023979	chr10:101023959-101023979	0	GAAGATGCCCAGGCCATGCTC	1	2	1	AD2	1.0	.
chr10	101028912	101028937	chr10:101028912-101028937	0	AAGCCTGCTCCCTGAGCAACATGCCC	1	2	6	BC2	-	dELS
chr10	101029574	101029599	chr10:101029574-101029599	0	GAGCTTGTCACACAATGGACTGGTTG	1	3	6	BCC1	-	.
chr10	101029715	101029739	chr10:101029715-101029739	0	GGGCTAGCATACCACACGCATGCCT	1	2	5	DD2	1.0	pELS,CTCF-bound
chr10	101030972	101030995	chr10:101030972-101030995	0	GGGCCAGTTCCCTCAGAGAAGCTC	1	2	4	AB2	1.0	.
chr10	101036332	101036364	chr10:101036332-101036364	0	AGACAAGTTTACGCCGGAGATGGAGGGAAGGCT	1	2	13	AD1	1.0	.
chr10	101036360	101036385	chr10:101036360-101036385	0	AGGCTTCTTCTGCAAGGAGCTTCCCC	1	2	6	AA2	-	.
chr10	101039876	101039898	chr10:101039876-101039898	0	AGGCATGCTAGCCTAGTATGTTC	1	3	3	ACC2	-	.
chr10	101040779	101040801	chr10:101040779-101040801	0	CACCATGTTGGCCAGGCTAGTCT	1	3	3	CCD1	1.0	.
chr10	101043831	101043858	chr10:101043831-101043858	0	CAGCAAGTCCTCATCAATTGACAATTTT	1	3	8	ACC1	-	.
chr10	101044797	101044818	chr10:101044797-101044818	0	AAACAGGCTCCAGAACTTTCTC	1	2	2	AB2	-	.
chr10	101048504	101048525	chr10:101048504-101048525	0	GGGCGCGCTCGAAGGCAAGTCT	1	2	2	BB1	-	.
chr10	101048894	101048914	chr10:101048894-101048914	0	AGGCTTGTCCCCGGTTTGTTT	1	2	1	AC1	1.0	.
chr10	101048934	101048964	chr10:101048934-101048964	0	GTGCAAGCCTCCTGGCTGCTTAAACTTCCTC	1	2	11	AD3	-	.
chr10	101051358	101051381	chr10:101051358-101051381	0	AAACAAGTTAACATATGCAAGTTG	1	3	4	CCD2	1.0	.
chr10	101051847	101051877	chr10:101051847-101051877	0	GGGATTGTGTTGAGCTGGAGAGGGCTAGTCC	1	2	11	AD1	-	.
chr10	101056450	101056470	chr10:101056450-101056470	0	CGAGGAGTTTGGGACTAGCCC	1	3	1	ABC1	1.0	.
chr10	101057425	101057453	chr10:101057425-101057453	0	AAATTAGCCTAGCATGGTGGTGCATGCCT	1	2	9	AD2	-	.
chr10	101060125	101060154	chr10:101060125-101060154	0	CAGCATGTTCTCGTCACGAACCACAAGCCC	1	3	10	CCD2	-	pELS,CTCF-bound
chr10	101060460	101060491	chr10:101060460-101060491	0	CAGCAATTCACTAAAAGATCCCGGACTTGTCT	1	3	12	ACC2	-	pELS,CTCF-bound
chr10	101064166	101064189	chr10:101064166-101064189	0	AAGCATGTCCACAAAAATTTGTGT	2	2	4	AD1	2.0	dELS
chr10	101065344	101065374	chr10:101065344-101065374	0	TAGCTTGTTTGCCCTTTCCCCAAACTCATCT	1	3	11	ABC2	-	.
chr10	101065677	101065701	chr10:101065677-101065701	0	GGGCCTGCTCTCTAAGCACATGCCT	1	2	5	BD2	2.0	dELS,CTCF-bound
chr10	101070723	101070744	chr10:101070723-101070744	0	AAGCTAGTTCCTGGCCTAGATT	1	2	2	DD1	-	.
chr10	101074872	101074894	chr10:101074872-101074894	0	AGACATGTTGGCCAGGCTGGTCT	1	2	3	BC2	1.0	.
chr10	101078394	101078421	chr10:101078394-101078421	0	TGACAAGTCCAATGCCAAGGGCATTGTT	1	3	8	ACD2	1.0	.
chr10	101078546	101078565	chr10:101078546-101078565	0	AGATTTGCCCAGAGTTGTCC	1	2	0	AA2	2.0	.
chr10	101078780	101078800	chr10:101078780-101078800	0	CAACAGGCTCTTAACTAGCCT	1	3	1	BCC2	-	.
chr10	101081642	101081666	chr10:101081642-101081666	0	TAACAAGCTGTTCACAGGCAGGCCT	1	3	5	BCC1	-	.
chr10	101082796	101082827	chr10:101082796-101082827	0	AAGCTTGTTTGTTGATCACCTCTGGCTTTCCC	1	2	12	AC1	-	.
chr10	101083007	101083039	chr10:101083007-101083039	0	AGACATGTCCTCTGGACTGAGGAGAGCTGGTCA	1	2	13	BC3	1.0	.
chr10	101091885	101091913	chr10:101091885-101091913	0	GGACAATCTCTGAGCTTTAGGGCATGGCT	1	2	9	AD2	1.0	dELS
chr10	101092787	101092809	chr10:101092787-101092809	0	TGACATGTTCATTGAACATTTTT	1	2	3	AC2	-	.
chr10	101093612	101093632	chr10:101093612-101093632	0	GAGTTAATTCGGGGCTTGTCT	1	2	1	AA1	1.0	.
chr10	101094074	101094106	chr10:101094074-101094106	0	GAGCTTCCCTTCTCCCTTTCCTTCAGCATGTCC	1	2	13	AC2	1.0	.
chr10	101095654	101095684	chr10:101095654-101095684	0	GGGCGTGTCCACGGGGGCAGAAGACCTGCCT	1	2	11	BB2	-	dELS,CTCF-bound
chr10	101096417	101096446	chr10:101096417-101096446	0	AGACTTGTGGCTGCAACACTGGGCTTGCCA	1	3	10	CCD2	1.0	.
chr10	101096883	101096903	chr10:101096883-101096903	0	AGGCAAGGTCAAGACATTCCC	1	2	1	AD2	-	.
chr10	101097254	101097281	chr10:101097254-101097281	0	CAGCTTGCCTGGCTTCCTGGACCTGCTG	1	3	8	BCC2	-	.
chr10	101101716	101101737	chr10:101101716-101101737	0	AAGCTTGTTCAGATACATATTT	2	2	2	AD1	-	CTCF-only,CTCF-bound
chr10	101103093	101103114	chr10:101103093-101103114	0	AAAGATGTTAAATAACTTGCCC	2	3	2	ACC1	2.0	.
chr10	101103649	101103674	chr10:101103649-101103674	0	GGACTTGTCCCTAAGATGACAAATTG	1	3	6	ACC1	1.0	.
chr10	101108520	101108541	chr10:101108520-101108541	0	AGTCAAGTCCCCAGGCCTGCTC	1	2	2	BD2	-	.
chr10	101109682	101109714	chr10:101109682-101109714	0	TGTCCTGTTTTAATTTTACTATGAAGCATGCTT	1	3	13	BCD1	-	.
chr10	101110815	101110843	chr10:101110815-101110843	0	TGGAGTGCTTGAGGAAGCTGGGCTTGCTC	1	3	9	ABC1	1.0	.
chr10	101114817	101114841	chr10:101114817-101114841	0	GAGGAAGTTCAAGAAAAGCATCCCT	1	2	5	AA2	-	.
chr10	101114935	101114963	chr10:101114935-101114963	0	GGGCTGTCTCTGTCCCGTAAGACATGCCT	2	2	9	AB1	1.0	.
chr10	101116025	101116047	chr10:101116025-101116047	0	AGACTTGTTGGCCAGGCTGGTCT	1	2	3	BC2	1.0	.
chr10	101117762	101117789	chr10:101117762-101117789	0	AAACTTGCTCTTCTTTAGAAAATTATTT	1	2	8	AA1	3.0	.
chr10	101119448	101119479	chr10:101119448-101119479	0	AGAAATGTCTCCAGGCAGATTCAGGCAGGTTT	2	2	12	AB3	-	.
chr10	101122348	101122378	chr10:101122348-101122378	0	AAAGTTGCCCGTGGGACTCAGGGGCATGCCC	2	1	11	A1	-	.
chr10	101125816	101125837	chr10:101125816-101125837	0	GGGCTGGCCTTGGAACAACCCC	1	2	2	AB2	-	.
chr10	101126565	101126588	chr10:101126565-101126588	0	AAATTATTTCTTAAAGACATGCCC	2	2	4	AA1	-	.
chr10	101126972	101127002	chr10:101126972-101127002	0	AAGATAGTCCTGTGAGGCAAGAGCCAAGTTT	1	2	11	AD2	-	.
chr10	101128835	101128856	chr10:101128835-101128856	0	GGACATTTCTATTAACTTGCCT	1	2	2	AC2	1.0	.
chr10	101129555	101129574	chr10:101129555-101129574	0	AAGCAAGTTGAGTCTAGCTC	3	2	0	CD	-	DNase-H3K4me3
chr10	101129992	101130012	chr10:101129992-101130012	0	AGACATGCCCAAAGCAAATAG	1	3	1	ACD2	-	pELS
chr10	101130163	101130195	chr10:101130163-101130195	0	AAGCTTGGCTTCTAAAAGGTAGCAAACATTTTC	1	2	13	AD2	-	.
chr10	101130635	101130661	chr10:101130635-101130661	0	GGATATGTTCCCTTCCTGAATTTGTCT	1	2	7	AA2	-	.
chr10	101130739	101130758	chr10:101130739-101130758	0	GGGCAAGCCTGAACTCACCG	1	3	0	ABC2	-	.
chr10	101133661	101133687	chr10:101133661-101133687	0	GTGCTTGTCCCGTGCCTGTGCTTGTCT	1	2	7	DD2	1.0	dELS,CTCF-bound
chr10	101139242	101139263	chr10:101139242-101139263	0	CAGCAAGCCCATGGGGAAGTTC	1	2	2	AC2	1.0	.
chr10	101141972	101141994	chr10:101141972-101141994	0	GGGGTTGTCTTAGGAGCTGGCTT	1	2	3	AB3	1.0	dELS,CTCF-bound
chr10	101144340	101144362	chr10:101144340-101144362	0	AAAGTTGCCTGCCAAACATGACT	1	2	3	AD3	2.0	.
chr10	101144366	101144396	chr10:101144366-101144396	0	AATCTTGTTTTATTTGCTTAAGAGCATTTTT	1	2	11	AD3	-	.
chr10	101145949	101145978	chr10:101145949-101145978	0	GGACTTGTCCGGGCCGGGCCGGGCTAGATG	1	2	10	CD	2.0	.
chr10	101148953	101148975	chr10:101148953-101148975	0	AAACATTCTACTTGAACTTGCTA	1	3	3	ACC2	-	.
chr10	101149512	101149536	chr10:101149512-101149536	0	AGGCAAGCTCTTTAAGAAGATGACT	2	2	5	AD1	-	.
chr10	101151251	101151274	chr10:101151251-101151274	0	GGACTTTTCTTCTCAGGCTTGCTT	1	1	4	A2	1.0	.
chr10	101151297	101151319	chr10:101151297-101151319	0	TGGTAAGTCTGAAGAACATGTTG	1	3	3	ACC1	1.0	.
chr10	101151470	101151498	chr10:101151470-101151498	0	GAGTTAGTCTGAATCTTCTGGACATCCCT	1	2	9	AA2	-	.
chr10	101155783	101155810	chr10:101155783-101155810	0	ACACTAGTTTTACCTGGAAAACAAGGTC	1	2	8	DD3	-	.
chr10	101156623	101156647	chr10:101156623-101156647	0	AGACTTCCTTGACTGAGGGATGCCC	1	2	5	AA2	2.0	.
chr10	101161473	101161499	chr10:101161473-101161499	0	AACCAAGCTCTGCATGCAGGAATGCTC	1	2	7	AD2	-	.
chr10	101161728	101161747	chr10:101161728-101161747	0	AAGCTAGCTTCAGCTAGCAC	3	2	0	CD	-	.
chr10	101166247	101166278	chr10:101166247-101166278	0	AACATTGTTTCCCCCAATAACCAAGCTTGTCT	1	2	12	AD4	-	.
chr10	101167509	101167536	chr10:101167509-101167536	0	GGTCTTGCTTTGTTGACCAGGCTGGTCT	1	2	8	BD3	1.0	.
chr10	101170894	101170921	chr10:101170894-101170921	0	AGGCATGCACCACCACGCAGGCTAATTT	1	2	8	AD2	1.0	.
chr10	101176817	101176836	chr10:101176817-101176836	0	CAGCAAGCTCCAGCTTGTCT	4	2	0	CC	-	.
chr10	101177260	101177287	chr10:101177260-101177287	0	GAACTTGCCTTATAGCTTAAGTAAATCC	1	2	8	AA1	-	.
chr10	101178971	101178999	chr10:101178971-101178999	0	GAAAATGTTGAATAGTGGCTGACATGTTT	1	3	9	ACC1	-	.
chr10	101179349	101179377	chr10:101179349-101179377	0	AAACTTTTTTTCCATTTATAAACATATTT	1	2	9	AA2	-	.
chr10	101187462	101187489	chr10:101187462-101187489	0	AGACATGATTGGCAGGGAGAGCATGCGT	1	2	8	DD2	-	.
chr10	101187975	101187997	chr10:101187975-101187997	0	GAACCAACCTGTAAGACTTGTCC	1	2	3	AB1	1.0	.
chr10	101189990	101190009	chr10:101189990-101190009	0	GGACTTGCCAAAACTTGGTG	3	3	0	CCD1	-	dELS
chr10	101192071	101192100	chr10:101192071-101192100	0	AGCCTTGACCTCTTGGGCTCAAGCAAGCCT	1	2	10	DD1	-	.
chr10	101193442	101193468	chr10:101193442-101193468	0	CAGCAAGCTCTTGAGTCAGACAAGCCT	1	1	7	C1	-	.
chr10	101195585	101195615	chr10:101195585-101195615	0	AGGCATCACTCAGCCCTGGGAAAGCAAGCCT	2	2	11	AD1	1.0	dELS
chr10	101195659	101195682	chr10:101195659-101195682	0	GAAGATGTCTGAACAGACTTGTTT	2	1	4	A1	-	.
chr10	101197598	101197625	chr10:101197598-101197625	0	AGGCTAACTTACGCAAAAAGGGTAGTCT	1	2	8	AA2	1.0	.
chr10	101198142	101198167	chr10:101198142-101198167	0	AGAGATGTCCGGCCACAGAGATGTCT	1	2	6	AA2	1.0	.
chr10	101210488	101210511	chr10:101210488-101210511	0	GGGCATCTCTGGGAGGGCTATTCT	1	2	4	AA2	-	.
chr10	101213026	101213057	chr10:101213026-101213057	0	AGGCAATTTCTCCTTGTTAGCCAGGCTGGTCT	1	2	12	AB2	-	.
chr10	101216047	101216078	chr10:101216047-101216078	0	GAAGATGCCTCCCAGACGTTCCAGGCCTGCTT	1	2	12	AB2	-	dELS,CTCF-bound
chr10	101218979	101219000	chr10:101218979-101219000	0	GGACTACTCCAAGGACATGGCT	1	2	2	AD2	-	.
chr10	101220356	101220375	chr10:101220356-101220375	0	GGGCCTGTCTGGGCTTACCC	3	2	0	AB3	1.0	.
chr10	101220831	101220850	chr10:101220831-101220850	0	GGGGAAGCGTGAACATGCCC	3	2	0	AD1	-	.
chr10	101221736	101221755	chr10:101221736-101221755	15	GAACATGCCCTTGCTAGTCC	4	2	0	CD	-	DNase-H3K4me3
chr10	101222412	101222443	chr10:101222412-101222443	0	GGGCTAGTTGTTGCCGGTGGGAAGCCAAGCCC	1	2	12	CD	-	.
chr10	101222906	101222937	chr10:101222906-101222937	0	AAACTACCCGCGTCCCGGGACTTGGCAAGCCC	1	3	12	ACC2	-	DNase-H3K4me3
chr10	101223586	101223614	chr10:101223586-101223614	1	AGATAAGCCCCAAGCCCGGGTGCTAGTCC	1	2	9	AD2	1.0	DNase-H3K4me3,CTCF-bound
chr10	101223627	101223658	chr10:101223627-101223658	1	GTGCTAGTCCAGGCAGAGTCCAGTGCTAGTCC	1	2	12	DD2	1.0	DNase-H3K4me3,CTCF-bound
chr10	101227939	101227969	chr10:101227939-101227969	0	GGGCAAGTCTTGGCTATGGCAAACCATCTCC	2	2	11	AD1	-	pELS,CTCF-bound
chr10	101228600	101228627	chr10:101228600-101228627	0	GGGCAAGCCGCCCTGCGCGTGCTTGTCC	1	2	8	CD	1.0	.
chr10	101234031	101234052	chr10:101234031-101234052	0	AAGCCTGCTCCTGGACCTGCCC	1	2	2	BB2	-	.
chr10	101234341	101234362	chr10:101234341-101234362	0	AGACAAGTTCCCAGAGATGCTC	1	1	2	A2	-	.
chr10	101235137	101235163	chr10:101235137-101235163	0	GAGCATGCCACCAAGCCCAGCTAATTT	1	3	7	ACC1	-	.
chr10	101239566	101239590	chr10:101239566-101239590	0	TGGCTTGTTTGAGGTGAACAAACTA	1	3	5	ACC1	1.0	.
chr10	101241017	101241037	chr10:101241017-101241037	0	GGGCATGTCTAGAGCCTCCCC	2	2	1	AB1	-	.
chr10	101241235	101241257	chr10:101241235-101241257	0	GAGCTAGTCCTTGAAGCATGAGA	1	3	3	CDD3	-	.
chr10	101242018	101242038	chr10:101242018-101242038	0	GGGTCTGCCTGAGACTTGCCC	1	2	1	AB4	1.0	dELS,CTCF-bound
chr10	101242214	101242239	chr10:101242214-101242239	0	AGGCTAGACCCAGCTGGGGCAGGCCT	1	2	6	BD2	1.0	.
chr10	101245622	101245648	chr10:101245622-101245648	0	GTGGAAGTCTGGAGGCAGGGCTTGTTA	1	3	7	ACD1	-	.
chr10	101246841	101246864	chr10:101246841-101246864	0	GAAGATGCTTGATGGAGAAAGTTC	1	2	4	AA2	-	.
chr10	101250674	101250700	chr10:101250674-101250700	0	GCACATGCCACCATGCCAGGCTAGTTT	1	2	7	CD	-	.
chr10	101252570	101252591	chr10:101252570-101252591	0	AGGCCTGTCCCAGGGCCAGCCC	1	2	2	BB2	1.0	.
chr10	101255488	101255518	chr10:101255488-101255518	0	GGACAAGCCAGGAGGGGAGCAGAGCTTATCT	1	2	11	AC2	1.0	.
chr10	101257926	101257958	chr10:101257926-101257958	0	GAAGATTTTTTTTTTTTTTTTTGAGACAAGTTC	2	2	13	AA1	-	.
chr10	101260801	101260820	chr10:101260801-101260820	0	AGGCAAGTGTGGGCATTTCC	3	2	0	AD2	-	.
chr10	101263050	101263069	chr10:101263050-101263069	0	AGGACTGCCCAGGCAAGCCT	3	2	0	AB4	-	.
chr10	101263954	101263984	chr10:101263954-101263984	0	AGACCAGTTCTACTTACCTGAGAGCAAGGTT	1	2	11	BD3	-	.
chr10	101270108	101270138	chr10:101270108-101270138	0	AGGCTTTTTTAAAAAAACAATAAACATACTT	1	2	11	AA2	1.0	.
chr10	101270506	101270535	chr10:101270506-101270535	0	AGGTATGCTTAAGGGCTAATAAGTTTGCCT	1	2	10	AA2	-	.
chr10	101271086	101271118	chr10:101271086-101271118	0	AGGCTTACCTGCCTTAGGAGTCAGGGCAAGGCT	1	2	13	AD2	1.0	.
chr10	101271191	101271221	chr10:101271191-101271221	0	AAGCATTTCAGACAGGGAAAGCGGCATGCCC	1	3	11	ACC2	1.0	.
chr10	101271620	101271639	chr10:101271620-101271639	0	TATGTTGCTCAGGCTAGTCT	2	3	0	ACD1	-	.
chr10	101271895	101271914	chr10:101271895-101271914	0	GGGCATGCTGGTGCATGCCT	4	2	0	CD	-	.
chr10	101272690	101272716	chr10:101272690-101272716	0	TGGCAAGCCTGGAGGCTCCGCAAGTCC	1	3	7	CCD2	-	DNase-H3K4me3,CTCF-bound
chr10	101275124	101275146	chr10:101275124-101275146	0	AGACTAGCCTGACCAACATGGTG	1	3	3	CCD1	-	.
chr10	101277509	101277531	chr10:101277509-101277531	0	CACCATGTTACCCAAGCTAGTCT	1	3	3	CCD1	-	.
chr10	101277938	101277957	chr10:101277938-101277957	0	CATGTTGCCCAGGCTAGTCT	2	3	0	ACD1	1.0	.
chr10	101278767	101278793	chr10:101278767-101278793	0	AAGCTTTTTTTTTTTTGAGACAAGGTC	1	2	7	AD2	1.0	.
chr10	101280046	101280068	chr10:101280046-101280068	0	AGGCTGGTCTTGAAGGCTTGGCC	1	2	3	BD2	-	.
chr10	101285220	101285242	chr10:101285220-101285242	0	AGACATGTCTACAGAACAGACCA	1	3	3	ABC2	1.0	.
chr10	101287415	101287441	chr10:101287415-101287441	0	AAGTCTGTCTGACAGCAAAGCTTGTCA	1	3	7	ABC1	1.0	.
chr10	101288378	101288397	chr10:101288378-101288397	0	AGGCAAGCCCAGTCTAGCTC	2	1	0	D2	-	DNase-H3K4me3,CTCF-bound
chr10	101289722	101289748	chr10:101289722-101289748	0	GAGCATATTTGTGGTTAGGGCTGGCCC	1	2	7	AB2	-	.
chr10	101291056	101291081	chr10:101291056-101291081	0	GGGCATGCTTCCAGGAAGCCCTGCCT	2	2	6	BD1	1.0	dELS,CTCF-bound
chr10	101292721	101292749	chr10:101292721-101292749	0	TGCCAAGCCTGCAGAAAATTGACTTGTTC	1	3	9	CCD1	-	dELS,CTCF-bound
chr10	101294380	101294404	chr10:101294380-101294404	0	GAGATTGCTTTTCTAGGGCATGACC	1	2	5	AD3	-	.
chr10	101297775	101297796	chr10:101297775-101297796	0	AAGCATGCTACCTAAATTGTTT	1	3	2	ACC2	-	.
chr10	101298720	101298739	chr10:101298720-101298739	0	GAGCAAGGCAGAGCATGTCC	4	2	0	CD	-	.
chr10	101300145	101300171	chr10:101300145-101300171	0	TGACTAGCTAGAACTACAGGCATGCAC	1	3	7	CCD1	1.0	.
chr10	101302996	101303026	chr10:101302996-101303026	0	AGGCTTACCTGCCTGCCCAATGGATTTGTCC	1	2	11	AA2	1.0	.
chr10	101306439	101306468	chr10:101306439-101306468	0	GGACAAACCTCTTGCCCTTGGAGATAGTTC	1	2	10	AA2	-	.
chr10	101308383	101308413	chr10:101308383-101308413	5	AGACATCTGTATAAGAGAAGCAAACAAGTCC	2	2	11	AD1	-	.
chr10	101311734	101311762	chr10:101311734-101311762	0	GGGCTTCTCTTTCCTTCATGGACATTCTC	1	2	9	AA2	-	.
chr10	101312407	101312434	chr10:101312407-101312434	0	AGGCAAGTGTCCATTAATGGCCTTGTCT	1	2	8	DD2	-	.
chr10	101313171	101313203	chr10:101313171-101313203	0	GACCATGTTTCACCATGTTGGCCAGGCTGGTCT	2	2	13	BD3	2.0	.
chr10	101315638	101315657	chr10:101315638-101315657	0	AGACAAGTTTGAAGAGGCCC	3	2	0	AB1	-	.
chr10	101319469	101319491	chr10:101319469-101319491	0	GAACTTGTTTCCAAGGCAACCAA	1	3	3	ACD2	2.0	.
chr10	101319879	101319905	chr10:101319879-101319905	0	AAACAAGGCCCAGAAGGAAGGAAGTCT	1	2	7	AD2	-	.
chr10	101320168	101320189	chr10:101320168-101320189	0	AGGCTTCCCAAGGGACAAGTCT	1	2	2	AC1	1.0	.
chr10	101321664	101321683	chr10:101321664-101321683	0	ACCCTTGTCTGGGCTTGTTT	3	2	0	DD4	-	.
chr10	101322076	101322104	chr10:101322076-101322104	0	AGGCATGTGCCACCACGCGAGGCTAATTT	1	2	9	AD2	1.0	.
chr10	101323209	101323231	chr10:101323209-101323231	0	GAAGTAGTCTGGAGGGAATGTTT	1	2	3	AA2	-	.
chr10	101323469	101323498	chr10:101323469-101323498	0	GAGCAAGTTTCATAAACCTAGGAGTTCTCC	1	2	10	AA1	-	.
chr10	101327153	101327184	chr10:101327153-101327184	0	AGACTAGTTGAATGGGTTTGACAAAAATGCTG	1	3	12	ACC2	-	.
chr10	101328431	101328456	chr10:101328431-101328456	0	GGACTTGCCTTGTCTCAGGCGAGACT	1	2	6	BD1	2.0	.
chr10	101331957	101331979	chr10:101331957-101331979	0	GGGCAAGCTCCTCAGACTCTCTC	1	2	3	AB4	-	.
chr10	101332042	101332069	chr10:101332042-101332069	0	AGACTTACTTGCTTTGCTGTGCAAGCCT	1	2	8	AD2	-	.
chr10	101334946	101334978	chr10:101334946-101334978	0	GAAAATGTTTTCTTTGGCCTTTTGGATTTGTCT	1	2	13	AA2	-	.
chr10	101338694	101338723	chr10:101338694-101338723	0	TAATTAGTTCTTTAAAAGCCCAGCTTGTCT	1	3	10	ACC1	-	.
chr10	101338801	101338828	chr10:101338801-101338828	0	AGACTAGCTTGGGTAACATAGCAAGACC	1	2	8	CD	-	.
chr10	101340988	101341010	chr10:101340988-101341010	0	AGACTAGCCTAGCCAACATGGTG	1	3	3	CCD1	1.0	.
chr10	101341588	101341613	chr10:101341588-101341613	0	AGGGTTGTTCCTCTCAAAATATGTTT	1	2	6	AA2	-	.
chr10	101341648	101341672	chr10:101341648-101341672	0	AGGCAATTCTCTGATAAGAAAGTCC	1	2	5	AA2	1.0	.
chr10	101351883	101351905	chr10:101351883-101351905	0	ATGCCAGTTTAGAAAGCATGTCA	1	3	3	BCD1	-	.
chr10	101357512	101357542	chr10:101357512-101357542	0	GAACTATCCTTTTAATCAAACGGGCATTTTT	1	2	11	AA2	2.0	.
chr10	101358935	101358965	chr10:101358935-101358965	0	AGACTTGCTACCGTAGGTGCTATGCTAGTTG	1	3	11	CCD2	-	dELS
chr10	101359021	101359043	chr10:101359021-101359043	0	AGGAATGTTTAGGAGGCATCTCT	1	2	3	AA2	-	dELS
chr10	101359283	101359308	chr10:101359283-101359308	0	AAACTAGTTCTTAGTTTAAGTTGTCT	1	2	6	AC1	-	.
chr10	101359790	101359818	chr10:101359790-101359818	0	GGGCTTTTCCATGTTGGTCAGGCTGGTCT	1	2	9	AB2	-	.
chr10	101361674	101361694	chr10:101361674-101361694	0	AGAATAGTCTGAGGCTTATTC	1	2	1	AA2	1.0	.
chr10	101363230	101363251	chr10:101363230-101363251	0	TAACTTGCTCAAAGTCATGCTA	1	3	2	CCD2	1.0	.
chr10	101366593	101366619	chr10:101366593-101366619	0	AGACTTGTGTCTGAGGTGGGCAATTCC	1	2	7	AD2	-	.
chr10	101368021	101368045	chr10:101368021-101368045	0	TAGCTTGTTTGGCCCTGCCAAGTCT	1	3	5	CCD2	-	dELS
chr10	101372722	101372741	chr10:101372722-101372741	0	GGGCATGGTGGGGCATGCCT	4	2	0	CD	-	.
chr10	101372877	101372905	chr10:101372877-101372905	0	TAGCTAGTCAGTTTCCACAAAACATACTT	1	3	9	ACC1	1.0	.
chr10	101375829	101375851	chr10:101375829-101375851	0	TGGCATGTTCAGCAAGCATATCA	1	3	3	ACC1	1.0	.
chr10	101378824	101378851	chr10:101378824-101378851	0	TAACTTGTTTCCATGGGAAAACATCCGC	1	3	8	ACD2	2.0	.
chr10	101379065	101379085	chr10:101379065-101379085	0	AAACAATTTAAAAGCTAGTCA	1	3	1	ACC2	2.0	.
chr10	101380000	101380019	chr10:101380000-101380019	0	GGACTAGTTATAACTTCTTT	3	3	0	ACC1	1.0	.
chr10	101383011	101383042	chr10:101383011-101383042	0	AAGTATGTCTGAATTCCCTGGAGGACTTGTTG	1	2	12	AC2	-	.
chr10	101387525	101387556	chr10:101387525-101387556	0	GGACTTTTTTTTTTTTTTTTTTGAGATAGCCT	1	2	12	AA2	1.0	.
chr10	101388690	101388709	chr10:101388690-101388709	0	CATGTTGCCTAGGCTAGTCT	2	3	0	ACD1	2.0	.
chr10	101388879	101388910	chr10:101388879-101388910	0	AGACAAGTCTTTTATTTATGTTAGAGTTTCTT	1	2	12	AA1	-	.
chr10	101391042	101391063	chr10:101391042-101391063	0	GAACTTTTCTTGAAACTAGCCT	1	1	2	A2	2.0	.
chr10	101393918	101393940	chr10:101393918-101393940	0	AAACTAATCTTTCAAACAAGCAT	1	2	3	AD2	-	.
chr10	101397337	101397357	chr10:101397337-101397357	0	GGAAATGATTAAAGCTAGCCT	2	2	1	AD1	-	dELS,CTCF-bound
chr10	101402741	101402771	chr10:101402741-101402771	0	GGACAAGTCTGTTCCACAACCTGATATGTCA	1	3	11	ACC2	1.0	.
chr10	101403791	101403813	chr10:101403791-101403813	0	TACCCTGTTTTTCAGGCTTGTCT	1	3	3	BCD1	-	.
chr10	101408120	101408145	chr10:101408120-101408145	0	TAACATATTTCAATTTGGACTAGCCA	1	3	6	ACC2	-	.
chr10	101413131	101413159	chr10:101413131-101413159	0	GGGTTTGTTTTTGAGATGGAGTCTTGCTC	1	2	9	AD2	-	.
chr10	101414974	101415003	chr10:101414974-101415003	0	AAGTATGTTTTAATAAATTTAGTCTAGCCT	1	2	10	AD2	1.0	.
chr10	101419729	101419748	chr10:101419729-101419748	0	GGGCATGTTAGAGTTTGCCT	3	2	0	AC2	-	.
chr10	101422312	101422344	chr10:101422312-101422344	0	GGGGTTGTTTGTTTTTTTCTTGTAAATTTGTTT	1	2	13	AA2	-	.
chr10	101423318	101423340	chr10:101423318-101423340	0	AAGCTAACTAACAAAGCTTGTTA	1	3	3	ACC2	-	.
chr10	101424616	101424645	chr10:101424616-101424645	0	AGGCTAGCCCTTTGCCTGCAGGGCTATCAG	1	3	10	ACD2	1.0	.
chr10	101425280	101425299	chr10:101425280-101425299	0	AAACATGTTCAGTCTTATTT	3	2	0	AD1	-	.
chr10	101432591	101432618	chr10:101432591-101432618	0	AGGCTGCTCCTACTTCAGAAACTAGTTT	1	2	8	AB1	2.0	.
chr10	101441365	101441387	chr10:101441365-101441387	0	AGGCTTGCCTCATGAGCAAACAT	1	2	3	AD4	1.0	.
chr10	101442754	101442783	chr10:101442754-101442783	0	GGGCTTGTTCATATTTTTAAATACAATTTT	1	2	10	AD1	-	.
chr10	101443208	101443238	chr10:101443208-101443238	0	AATTAAGTTTACCACAAATTTGGGCAAGTTT	1	2	11	AD4	-	.
chr10	101443584	101443610	chr10:101443584-101443610	0	AAACAAGTATATAGCATAGAAAAGTTT	1	2	7	AD2	-	.
chr10	101444726	101444745	chr10:101444726-101444745	0	CAGCATGCTAATGCAAGTTT	3	3	0	CCD2	-	.
chr10	101444825	101444854	chr10:101444825-101444854	0	GAACAAATTTCCTTTCTCAAGAGCATGGCT	1	2	10	AD2	1.0	.
chr10	101449094	101449113	chr10:101449094-101449113	0	AATCTAGCCCAGTCTAGCTT	2	2	0	DD2	1.0	.
chr10	101450474	101450504	chr10:101450474-101450504	0	AGAGTATCTCAGTGCTTAGTTGAGCTTGTTT	1	2	11	AA1	1.0	dELS
chr10	101452041	101452071	chr10:101452041-101452071	0	TAACAAGTCAAATTTGCATAGAGAATTGCTC	1	3	11	ACC2	-	.
chr10	101452806	101452831	chr10:101452806-101452831	0	GAGTATGTCAAATGATAAACATGCTG	1	3	6	ACC1	-	.
chr10	101454124	101454145	chr10:101454124-101454145	0	AAACTTTTTTTTAAGCTAGCTG	1	2	2	AC2	-	.
chr10	101454766	101454796	chr10:101454766-101454796	0	GAGCAAGACCCTGTCTTTAAAAAACAATCCT	1	2	11	AD2	-	.
chr10	101454847	101454878	chr10:101454847-101454878	0	AAACTTGCTTAACTGGGGCAGAAAAGATGTGT	2	2	12	AD1	1.0	.
chr10	101455941	101455963	chr10:101455941-101455963	0	AGGCTAGCCTGGCCAACATGGTG	1	3	3	CCD1	-	.
chr10	101459263	101459292	chr10:101459263-101459292	0	GAGCTTTCCTGGGTGATGTTGGACAGGCTT	1	2	10	AB2	-	.
chr10	101461098	101461120	chr10:101461098-101461120	0	CAGCATGTTGGCCAGGCTGGTCT	1	3	3	BCC1	-	.
chr10	101462536	101462555	chr10:101462536-101462555	0	GGGCATGCTGGCGCATGCCT	4	2	0	CD	-	.
chr10	101465416	101465447	chr10:101465416-101465447	0	AAACAACTTTATACCAAAAATTTGGCAAGTTG	1	3	12	ACC2	-	.
chr10	101466412	101466441	chr10:101466412-101466441	0	AAAGTAGCTGTCTCCCTTGTTAGCTTGTTC	1	3	10	ACC1	-	.
chr10	101468813	101468835	chr10:101468813-101468835	0	GGGCAAGTCTGGCAATCAATCCC	1	2	3	AD1	-	.
chr10	101468980	101469006	chr10:101468980-101469006	0	AAACTTGTTCAGAATTACAGCCTGCTT	1	2	7	BC1	-	.
chr10	101475990	101476012	chr10:101475990-101476012	0	GGAGAATCTTGGCAGACATGTCC	2	2	3	AA1	-	.
chr10	101478500	101478530	chr10:101478500-101478530	0	AAACATGTCAGCTGAGCACAATGGCTCGTCC	1	3	11	BCC1	1.0	.
chr10	101478961	101478982	chr10:101478961-101478982	0	AAACATGCCCTCTAACTACCTT	1	2	2	AC1	-	.
chr10	101479923	101479954	chr10:101479923-101479954	0	AAGTATGTTTAGTCATGTGTATGGGCTACCTC	1	2	12	AA2	-	.
chr10	101485767	101485795	chr10:101485767-101485795	0	GAGCTTGTCTTTGTGGATTGATCTAGATT	1	2	9	DD1	-	.
chr10	101486089	101486121	chr10:101486089-101486121	0	AGGCATGTTGTTAGGAAAGAGAGAGGCAAGGCA	1	3	13	CCD1	-	dELS
chr10	101486717	101486736	chr10:101486717-101486736	0	AGACAAGCCTAGAAATGCCA	3	2	0	AC1	-	.
chr10	101495028	101495058	chr10:101495028-101495058	0	ATACTTGTTTTGGAATGGATGGAACTAGGTT	1	2	11	DD3	-	.
chr10	101499168	101499196	chr10:101499168-101499196	0	TAACTTGTTCAGGTCTATATAGCTTGTAC	1	3	9	CCD1	-	.
chr10	101499204	101499230	chr10:101499204-101499230	0	ACACTTGGCCTGTACCTGGGCTTGTCT	1	2	7	DD1	-	.
chr10	101499835	101499856	chr10:101499835-101499856	0	AATCAAGCCTCAGTGCTTGTCC	1	2	2	DD2	2.0	.
chr10	101501726	101501751	chr10:101501726-101501751	0	GAAAATGTCTTTATAGAAACTATTTC	1	2	6	AA2	-	.
chr10	101501765	101501796	chr10:101501765-101501796	0	AGCCAAGTTCTTCAAAGAAAGGATACAAGTCC	1	2	12	DD2	-	.
chr10	101503179	101503210	chr10:101503179-101503210	0	AAACTCCTTCAGAAAGACATTTAAGCTTGCTT	1	2	12	AB1	-	.
chr10	101503427	101503452	chr10:101503427-101503452	0	TAACTTGTGTGAATCTGAGCAAGTTA	1	3	6	CCD2	-	.
chr10	101503835	101503854	chr10:101503835-101503854	0	GAGCAAGTTTTACCAAGTTG	2	3	0	CCD2	-	.
chr10	101507749	101507769	chr10:101507749-101507769	0	TAACAAGTTTAGAGCTTGCTG	2	2	1	CC	-	.
chr10	101509050	101509081	chr10:101509050-101509081	0	AAGGATGCTCAGGTGCCAATGGGCGCTAGCCC	1	2	12	AD2	-	.
chr10	101512709	101512737	chr10:101512709-101512737	0	AAATATGTTTTCGGAGAGGAAACTAGTCC	2	1	9	A1	-	.
chr10	101513391	101513420	chr10:101513391-101513420	0	GAACATTTTCATTGTCCCAAAAACATCCCT	1	2	10	AA2	-	.
chr10	101513550	101513573	chr10:101513550-101513573	0	TGGCTTCTTTGATTCAGCATGTTT	1	3	4	ACC2	1.0	.
chr10	101513849	101513871	chr10:101513849-101513871	0	CAACTTGTTTTCCAAAGTAGTTG	1	3	3	ACC2	1.0	.
chr10	101514232	101514252	chr10:101514232-101514252	0	AATCATGTTTTGAACATGCCA	2	2	1	CD	-	.
chr10	101516227	101516252	chr10:101516227-101516252	0	AAGCATGCTTTTCATGAGGGTTTTTT	2	2	6	AA1	-	.
chr10	101517001	101517022	chr10:101517001-101517022	0	AGTCAAGCTTATAAGCCTGCCT	1	2	2	BD2	2.0	.
chr10	101517506	101517531	chr10:101517506-101517531	0	TAGCATGTTCCACATTGAGTATGTCT	1	2	6	AC2	-	.
chr10	101521349	101521372	chr10:101521349-101521372	0	TGGCTTGCTAGTAATAACATGCTT	1	3	4	CCC	-	.
chr10	101526119	101526140	chr10:101526119-101526140	0	TGGCATGCTGTGGAAGAAGCTT	1	3	2	ACC2	-	.
chr10	101528534	101528555	chr10:101528534-101528555	0	CCCCTTGTCTTTGGGCATGTTT	2	3	2	CDD2	-	DNase-H3K4me3
chr10	101531255	101531280	chr10:101531255-101531280	0	AAACAAACCTCCTGACGGGAATGCTC	1	2	6	AA2	-	.
chr10	101532080	101532103	chr10:101532080-101532103	0	AGGGAAGTTCTAGGAAACAACCTT	1	2	4	AA2	-	.
chr10	101533224	101533244	chr10:101533224-101533244	0	AAACTTGATTTAGAAATGCTT	1	2	1	AD2	-	.
chr10	101534476	101534505	chr10:101534476-101534505	0	CAACTTGCCCATATTTCAAGCAGTATGTCT	1	3	10	ACC2	-	.
chr10	101537769	101537788	chr10:101537769-101537788	0	TGACATGTTCCAGCTTGGTC	4	3	0	CCD1	1.0	.
chr10	101540635	101540657	chr10:101540635-101540657	0	AAAAAAGTCTGCTGGGAATGTTT	1	2	3	AA2	-	.
chr10	101550162	101550183	chr10:101550162-101550183	0	TAGCATGCTATTTAGCATGTCT	2	3	2	CCC	-	dELS
chr10	101552948	101552978	chr10:101552948-101552978	0	CAGCAAGCCCTGCCTTTAGTATAACTTCCCC	1	3	11	ACC1	-	.
chr10	101553515	101553541	chr10:101553515-101553541	0	GAACTAGTTTCCCTGTATAGCCTGCTG	1	3	7	BCC2	-	.
chr10	101555374	101555395	chr10:101555374-101555395	0	AAGACTGTTTTGAGACATGTCC	3	2	2	AB4	1.0	.
chr10	101555916	101555943	chr10:101555916-101555943	0	GAGCTACTTGGACAAGACCAGCATGCCT	1	3	8	ACC2	-	.
chr10	101556134	101556160	chr10:101556134-101556160	0	TAACTTGTTTCCGAACTAGAAAAGTCT	1	2	7	AC2	-	.
chr10	101557035	101557054	chr10:101557035-101557054	0	AGGCCAGCCCAGACAAATCT	3	2	0	AB3	-	.
chr10	101557083	101557114	chr10:101557083-101557114	0	GGACAGGCCTAACAACACATGTAAGCTTCCCC	1	2	12	AB2	-	.
chr10	101557644	101557669	chr10:101557644-101557669	0	TGATCAGTTTATAGGCAAGCAAGCTC	1	3	6	ABC1	1.0	.
chr10	101557678	101557708	chr10:101557678-101557708	0	GAGCAATTTCCAGAGGGGCTCCAACAAGCTG	1	3	11	ACC2	-	.
chr10	101558384	101558403	chr10:101558384-101558403	6	GGGCCTGCCCTGGCAAGTCT	3	2	0	BC2	-	dELS
chr10	101562496	101562525	chr10:101562496-101562525	0	GAGGAAGCTCCTCCCAGCGTGGGCATGATC	1	2	10	AD3	-	.
chr10	101565024	101565056	chr10:101565024-101565056	0	AAGCGAGCCCTGCTCCGCCAGGGGAACTTCCCC	1	2	13	AB3	2.0	.
chr10	101565381	101565411	chr10:101565381-101565411	0	AGACATATCCGTGCCCCAAGTGGGCTGGCCC	1	2	11	AB2	-	.
chr10	101567205	101567232	chr10:101567205-101567232	0	AGAAATGCTTGCACATGAACACAAGCCC	1	2	8	AD2	-	.
chr10	101569704	101569728	chr10:101569704-101569728	0	CAGCAAGTCTCGGAAGAGCTTCCCC	1	2	5	AC2	-	dELS,CTCF-bound
chr10	101573284	101573311	chr10:101573284-101573311	0	AAGCATGCCTTACTCCTAGGTCCAGCCC	2	2	8	BD1	1.0	.
chr10	101575520	101575543	chr10:101575520-101575543	0	AGACTTGCCTACCTTGTCATGCCC	1	2	4	CD	-	.
chr10	101577705	101577737	chr10:101577705-101577737	0	GGACCAGTCCAGAGTGGGACCAAAAGCAAGCCT	1	1	13	B1	2.0	.
chr10	101579587	101579612	chr10:101579587-101579612	0	GGGCATGTTCTGACAGACTCATGCCC	1	2	6	DD1	-	.
chr10	101580604	101580633	chr10:101580604-101580633	0	GAAAAAGCTCACTGTGCAGGAGGCAAGCCT	1	1	10	A1	1.0	.
chr10	101580682	101580705	chr10:101580682-101580705	0	GAGCTTGCCCTGTGGAGCTCTTTA	1	3	4	ABC2	-	.
chr10	101581578	101581602	chr10:101581578-101581602	0	AAACTTGCCTATTACAAGCAGCTCC	1	2	5	AB4	1.0	.
chr10	101584172	101584192	chr10:101584172-101584192	0	AAACTTCTTTTAAACAACTTT	1	2	1	AA2	-	.
chr10	101585968	101585998	chr10:101585968-101585998	0	GGGGTAGTCTGAGAAGGCGGAGGGCTCGCTC	1	2	11	AB3	-	.
chr10	101594445	101594465	chr10:101594445-101594465	0	AAAGATGTTCAAGGAAAGCTT	1	2	1	AA2	1.0	.
chr10	101595168	101595190	chr10:101595168-101595190	0	GAGCTTGCCTCAAAGGCAACACT	1	2	3	AD4	-	.
chr10	101596107	101596126	chr10:101596107-101596126	0	AAACAAGTCCAGGTTTCTTC	1	2	0	AA1	-	.
chr10	101597100	101597129	chr10:101597100-101597129	0	AAACCAGCCTGAGAAGAACACAGCATGTCC	1	2	10	BC2	-	dELS
chr10	101599386	101599408	chr10:101599386-101599408	0	AAAGTTGCCTATAAAGCATATTT	1	2	3	AA2	-	.
chr10	101599964	101599986	chr10:101599964-101599986	0	CAGGTAGTCCATTCAACTAGTTT	1	3	3	ACC1	-	.
chr10	101600699	101600727	chr10:101600699-101600727	0	ATGCTTGCTTCTCATCCCGATGCTTGCTT	1	2	9	DD2	-	.
chr10	101602209	101602231	chr10:101602209-101602231	0	CAACATGCCTCATGGGGATGCCC	1	2	3	AC2	1.0	.
chr10	101602672	101602697	chr10:101602672-101602697	0	GAAATTGCCTGTAGGAGAACAAACTC	1	2	6	AA2	-	.
chr10	101603003	101603025	chr10:101603003-101603025	0	AGGCTAGCTCTCAAGGCAAGCAG	1	2	3	CD	1.0	CTCF-only,CTCF-bound
chr10	101603914	101603933	chr10:101603914-101603933	0	GGCCAAGTTTAAACAATTTT	2	2	0	AD3	-	.
chr10	101607181	101607208	chr10:101607181-101607208	0	GAAGATGTTAACACTTCCTAACAAGTCT	1	3	8	ACC1	1.0	dELS
chr10	101609043	101609072	chr10:101609043-101609072	0	GGGTATGCTTGTGGGAGAATAGGCATCTCT	1	2	10	AA2	1.0	.
chr10	101610706	101610728	chr10:101610706-101610728	0	TAGCATGTCTCAACAGCCAGCCT	1	3	3	BCC2	-	.
chr10	101611516	101611546	chr10:101611516-101611546	0	AGGCTTCTTCCAACCCTTTCTAGGCACGTCC	1	2	11	AB2	-	.
chr10	101613474	101613506	chr10:101613474-101613506	0	AAACAAGGCCGTGGACACTTCACAGGGATGTCC	1	2	13	AD2	1.0	.
chr10	101617327	101617347	chr10:101617327-101617347	0	CAACATCCTCAGGACTTGCCC	1	2	1	AC1	1.0	.
chr10	101617407	101617428	chr10:101617407-101617428	0	ACAGATGCCCAGAGGCTTGCCC	1	2	2	AD4	-	.
chr10	101621385	101621404	chr10:101621385-101621404	0	AAGCATGGTGGGGCATGTCT	4	2	0	CD	1.0	.
chr10	101623213	101623232	chr10:101623213-101623232	0	GGACTAGCCTGGGCACGATG	2	3	0	BCD2	1.0	.
chr10	101624677	101624699	chr10:101624677-101624699	0	AGGCTGGCTCAGCAAGCTTTCCC	1	2	3	AB2	-	.
chr10	101625105	101625136	chr10:101625105-101625136	0	TGACAAGTTTGAGCCCAGGAGAGAGCGAGCCT	1	2	12	BC2	-	.
chr10	101626145	101626167	chr10:101626145-101626167	0	AGACTTCCTCCAGGGACATGCCC	1	1	3	A2	-	.
chr10	101632493	101632523	chr10:101632493-101632523	0	AGCCTAGCCCAGGCTAGACAAAAGGAAGCCT	1	2	11	AD2	-	.
chr10	101632866	101632887	chr10:101632866-101632887	0	AAGCATGCAAAAAGACAAGCTA	1	3	2	CCD2	-	.
chr10	101634493	101634522	chr10:101634493-101634522	0	GAAGTTGTTCTACCGGATCAAAACATACTT	1	2	10	AA2	1.0	.
chr10	101634805	101634837	chr10:101634805-101634837	0	AAAATAGTTTTATAATCTTGGAAAGACATTCTT	1	2	13	AA2	1.0	.
chr10	101635634	101635661	chr10:101635634-101635661	0	AGACAAGCCTGGGCAACAAAGTAAGACC	1	2	8	AD1	1.0	.
chr10	101640308	101640332	chr10:101640308-101640332	0	AGTCTAGTCTTCAAGGGACAAGGCC	1	2	5	DD3	2.0	.
chr10	101645549	101645574	chr10:101645549-101645574	0	AAACAAGATTTTGCCTGGGCAATCCC	1	2	6	AD2	1.0	.
chr10	101645687	101645708	chr10:101645687-101645708	0	AGGCTTGCCCTTAGGCAGCTTA	1	3	2	ABC2	-	.
chr10	101645757	101645783	chr10:101645757-101645783	0	AAACAATTCAAGATAATCAACAAGTTC	1	3	7	ACC2	-	.
chr10	101652257	101652283	chr10:101652257-101652283	0	AAGCAAGCCCTGAACCTGAGCAGCTCC	1	2	7	AB4	-	.
chr10	101653425	101653455	chr10:101653425-101653455	0	AAATTTCCCCTCCAGCGAGCCAGACTTGTCC	1	2	11	AA1	1.0	.
chr10	101654967	101654993	chr10:101654967-101654993	0	GAGCATGTCACCATGCCTGGCTAATTT	1	3	7	ACC1	-	.
chr10	101656491	101656521	chr10:101656491-101656521	0	AGGCAAGCTCCTGCCTTCAAGAGGCATGTTC	2	0	11	0	-	.
chr10	101656723	101656744	chr10:101656723-101656744	0	AAGCAGGCCCAGAGACGAGCCT	1	2	2	BB2	1.0	.
chr10	101656974	101657000	chr10:101656974-101657000	0	AGGAAAGCTTCTACAGAAAGCAATTTC	1	2	7	AA2	-	.
chr10	101657204	101657230	chr10:101657204-101657230	0	GAACAAGCTTGGAAATGAGGCAAGGGT	1	2	7	DD4	1.0	.
chr10	101668298	101668324	chr10:101668298-101668324	0	GGGCTTGCCTCTTTTGACAGCTTTCCT	1	2	7	AC1	1.0	dELS
chr10	101669557	101669584	chr10:101669557-101669584	0	AAGCATGCCACCAATTCTGAGCAAGATC	1	2	8	CD	-	.
chr10	101672258	101672283	chr10:101672258-101672283	0	GCACAAGCCTGGAGAAAGACTTCTCT	1	2	6	AD3	2.0	.
chr10	101674782	101674810	chr10:101674782-101674810	0	AAGAAAGGCTAGAAGCCACAGACAAGTCC	1	2	9	AD1	-	dELS
chr10	101675418	101675438	chr10:101675418-101675438	0	CAAACTGCTTGAAACTAGCCC	1	3	1	ABC1	-	.
chr10	101675797	101675827	chr10:101675797-101675827	0	AGGCATTTTCTAAATTTCCTTATACTTGCTC	1	2	11	AD2	-	.
chr10	101676612	101676642	chr10:101676612-101676642	0	AAGCCTGTCCTTTAAACTATCAAAAATGTTC	1	2	11	AB2	2.0	.
chr10	101679136	101679168	chr10:101679136-101679168	0	AAGCAATCCTCCTGCCTTGGCCCAGGCTGGTCT	1	2	13	AB2	-	.
chr10	101680584	101680605	chr10:101680584-101680605	0	AAACATCCCCCAAGAATAGTTT	1	2	2	AA2	-	.
chr10	101680608	101680631	chr10:101680608-101680631	0	AGGCATGTACATTAAAACAATTTT	1	2	4	AD2	-	.
chr10	101684898	101684923	chr10:101684898-101684923	0	AAACATGCCAGCATGAGGACAAGACC	1	2	6	CD	-	.
chr10	101685314	101685334	chr10:101685314-101685334	0	GATCAAGTCTTAAACAACTTT	1	2	1	AD3	-	.
chr10	101685661	101685692	chr10:101685661-101685692	0	GAACAGGTTCTTCAATTTTCTGAAACTTGCTT	1	1	12	B2	1.0	.
chr10	101685857	101685883	chr10:101685857-101685883	0	AAACATGGTCCTCCCTTTGGCAAGTCA	1	3	7	CCD2	-	.
chr10	101686283	101686312	chr10:101686283-101686312	0	AAACAGGTCCCTCTATCACAGGACTTGTCA	1	2	10	BC2	-	.
chr10	101688653	101688684	chr10:101688653-101688684	0	GAGCAAGACTACTGAATAGGAAGGACTTTCCT	1	2	12	AD2	-	.
chr10	101689595	101689614	chr10:101689595-101689614	0	GAGAAAGCCTAAGCTACTTT	1	2	0	AA2	-	.
chr10	101691686	101691715	chr10:101691686-101691715	0	GAGAAAGCCAAACTTTGCCTTAGCTAGCTT	1	3	10	ACC1	-	.
chr10	101699115	101699141	chr10:101699115-101699141	0	AGGCTTGTCTGCCTGGCCAACATGGTG	1	3	7	CCD1	1.0	.
chr10	101700117	101700147	chr10:101700117-101700147	0	AGACCAGCCTCCAGGAGTTCAAGACCAGCCT	1	2	11	BB2	-	.
chr10	101701986	101702005	chr10:101701986-101702005	0	GAACTTAATTAAGCTAGTTC	2	2	0	AD1	-	.
chr10	101702098	101702122	chr10:101702098-101702122	0	GGAGAAGCCTGACAAGAACTACCTC	1	2	5	AA2	-	.
chr10	101702197	101702225	chr10:101702197-101702225	0	TGGCAAGTTCATTAAAACTGGGAAAGCTG	1	3	9	ACC2	1.0	.
chr10	101703757	101703778	chr10:101703757-101703778	0	AAATTTGCTCCCAAGCATCTTT	1	2	2	AA2	-	.
chr10	101704402	101704421	chr10:101704402-101704421	0	GAAGAAGTTCAAGCTAGCCC	3	1	0	A1	-	.
chr10	101706068	101706087	chr10:101706068-101706087	0	AGACTAGCCCGGGCAACATG	2	3	0	ACD2	-	.
chr10	101707243	101707271	chr10:101707243-101707271	0	GAGCATGTTTTGGGTAAATGGAAGAGTCC	2	2	9	AB1	1.0	.
chr10	101709952	101709979	chr10:101709952-101709979	0	TGACTTCTTTGCTTTCAGGAACTTGTCG	1	3	8	ACC2	-	dELS,CTCF-bound
chr10	101711780	101711801	chr10:101711780-101711801	0	AAACATGTCTAAGAAATAGCGT	2	2	2	AD1	1.0	.
chr10	101713999	101714022	chr10:101713999-101714022	0	AGAAATGTCTATTGGGGCTTATTT	1	2	4	AA2	-	.
chr10	101714750	101714769	chr10:101714750-101714769	0	GGACTAGCCTGGACAACATA	2	3	0	ACD2	-	.
chr10	101715482	101715513	chr10:101715482-101715513	0	GGACTTTTTTTTTTTGAGATGGAGTCTTGCTC	1	2	12	AD2	-	.
chr10	101717684	101717714	chr10:101717684-101717714	0	AGGCTAGTCTCAAACTCCTGAGCTCAAGTTC	1	2	11	DD1	-	.
chr10	101720896	101720918	chr10:101720896-101720918	0	CACCATGTTGGCCAGGCTAGTCT	1	3	3	CCD1	-	.
chr10	101722519	101722538	chr10:101722519-101722538	0	TATGTTGCCCAGGCTAGTCT	2	3	0	ACD1	1.0	.
chr10	101723088	101723107	chr10:101723088-101723107	0	GGACAAGCCTGGGCAACATA	2	3	0	ACD2	1.0	.
chr10	101725725	101725744	chr10:101725725-101725744	0	AGGCAAGCTCAAACATTTTC	4	1	0	A1	-	.
chr10	101727729	101727748	chr10:101727729-101727748	0	CAGCAAGTCTGAGCAGACCC	1	3	0	ABC2	1.0	.
chr10	101727891	101727913	chr10:101727891-101727913	0	AAACATGCCTTAAAGGTGAGCTT	2	2	3	AB1	-	.
chr10	101732045	101732064	chr10:101732045-101732064	0	GAACTTATTTCAACTTGCTA	2	3	0	ACC2	3.0	.
chr10	101733548	101733567	chr10:101733548-101733567	0	AAATTAGTCTAAACAAGATT	2	2	0	AD3	-	.
chr10	101736948	101736967	chr10:101736948-101736967	0	AGGGAAGTTCAGACAAATCT	1	2	0	AA2	-	dELS
chr10	101738144	101738163	chr10:101738144-101738163	0	AAACTAGCCTGGGCAGGCCG	3	2	0	BC3	1.0	.
chr10	101738462	101738481	chr10:101738462-101738481	0	AAACTAGCCTGGGCAACACA	2	3	0	ACD2	-	.
chr10	101739166	101739190	chr10:101739166-101739190	0	GGGCAGCCTCTCTGGGGGCTAGTCC	1	2	5	AB1	1.0	.
chr10	101739717	101739745	chr10:101739717-101739745	0	AGACATGCTCAGGAAGGAGCAGCATGGCT	1	2	9	CD	-	.
chr10	101744853	101744880	chr10:101744853-101744880	0	GGTCTTGCTTTGTTGCCCAGGCTGGTCT	1	2	8	BD3	-	.
chr10	101756820	101756847	chr10:101756820-101756847	0	AGACCAGCATCGGCAACAAAGCAAGCCT	1	2	8	BD1	1.0	.
chr10	101765223	101765246	chr10:101765223-101765246	0	AGAGATGTTCTGGAGGGCAAGCCA	1	2	4	AC2	-	.
chr10	101769409	101769437	chr10:101769409-101769437	0	GAGCAAGTTCTGGAATCTCCAACCTGTCT	1	2	9	BC1	-	dELS
chr10	101772475	101772497	chr10:101772475-101772497	0	CAACTTGCCACAGAAGCCTGTCC	1	3	3	BCC2	1.0	dELS
chr10	101773674	101773701	chr10:101773674-101773701	0	AGACATACTCGATCCCCCAAACTGGCTC	1	2	8	AB2	-	.
chr10	101774036	101774066	chr10:101774036-101774066	0	AAACAACACCAGCCGCCCAGAGGGCTTGCTT	1	2	11	AD1	-	.
chr10	101777668	101777692	chr10:101777668-101777692	0	GACCTTGCCCACAAGGACCATGTCT	1	2	5	DD2	1.0	.
chr10	101783971	101783995	chr10:101783971-101783995	0	GCACTTGCTAGCAGAGGACTAGTTA	1	3	5	CCD1	1.0	.
chr10	101784227	101784248	chr10:101784227-101784248	0	TGGCTTGGCTAAAAACTAGTCT	1	2	2	CD	1.0	.
chr10	101785755	101785779	chr10:101785755-101785779	0	AGGATAGTCAGGTTACAGCTAGTTT	1	3	5	ACC1	-	.
chr10	101786684	101786707	chr10:101786684-101786707	0	GGGCTTGTCTGTCTACACCAGCTC	1	2	4	BD1	-	.
chr10	101794243	101794263	chr10:101794243-101794263	0	AAGTAAGTCCCAAGTTTGTCT	1	2	1	AA2	-	.
chr10	101795843	101795864	chr10:101795843-101795864	0	AAGAAAGTTTACAAACTTGTGT	1	2	2	AD3	1.0	.
chr10	101795878	101795904	chr10:101795878-101795904	0	GGACAAGCTTGCTGTAAGAGCTTGAGA	1	3	7	CDD3	1.0	.
chr10	101798718	101798739	chr10:101798718-101798739	0	GAACATATTCTAAAACATGGTC	1	2	2	AD2	1.0	.
chr10	101801190	101801212	chr10:101801190-101801212	0	AGACTAGCCTGGCCAACATGGTA	1	3	3	CCD1	-	.
chr10	101804782	101804809	chr10:101804782-101804809	0	GGGCTTGCTATGTTGCCCAGGCTAATCT	1	2	8	AC2	-	.
chr10	101804918	101804943	chr10:101804918-101804943	0	CAACATGTCTTTTACTGAGCTTTATT	1	3	6	ACD2	1.0	.
chr10	101809090	101809114	chr10:101809090-101809114	0	AAACTAGCCATTTCCAGACATCTCT	1	2	5	AC2	-	.
chr10	101813358	101813386	chr10:101813358-101813386	0	AAACTTATTCAGCTCCCCAGGAAAAGTTT	1	2	9	AA2	2.0	.
chr10	101813650	101813678	chr10:101813650-101813678	0	TGGTAAGCTTTATTGAGAAAAGCAAGTTA	1	3	9	ACC1	-	.
chr10	101815099	101815119	chr10:101815099-101815119	0	AGACTAGTCTAAAACAAATTT	1	1	1	A1	-	dELS,CTCF-bound
chr10	101815678	101815699	chr10:101815678-101815699	0	AAACATCCTTTCAGAGTTGCTC	1	2	2	AA2	1.0	.
chr10	101816481	101816504	chr10:101816481-101816504	0	TGGCAAGTTTCCTTAGACTCATTC	1	3	4	ABC2	-	.
chr10	101818509	101818531	chr10:101818509-101818531	3	GGGCTAGCCTATTAAGCTTCTTT	1	1	3	A1	-	PLS,CTCF-bound
chr10	101818600	101818626	chr10:101818600-101818626	2	CTGCTTGCCACCCTCCGAAACAAGCCT	1	3	7	CCD1	-	PLS,CTCF-bound
chr10	101818974	101818994	chr10:101818974-101818994	0	AGACATCTATAGAGCTTGCCT	2	2	1	AD1	5.0	pELS,CTCF-bound
chr10	101824358	101824386	chr10:101824358-101824386	0	GAGCAAGTCTCCCTTCTCTGAGCCTGCTT	1	1	9	B2	-	.
chr10	101825683	101825711	chr10:101825683-101825711	0	AAGAATGTCAGCTAAAAAACAGCTTGCTT	1	3	9	ACC1	-	.
chr10	101826686	101826709	chr10:101826686-101826709	0	GGGCATTTCTAAGGAGACAAGGTC	1	2	4	AD2	-	.
chr10	101829670	101829690	chr10:101829670-101829690	0	AGCCATGCCTGAGCCATGCCC	2	2	1	DD2	-	dELS
chr10	101836573	101836597	chr10:101836573-101836597	0	GAAAAAGTCTATTTAGGGATTGCTT	1	2	5	AA2	-	.
chr10	101838583	101838613	chr10:101838583-101838613	0	AGTCATGCCTGCAATGACTGAGAGCTGGCCC	2	2	11	BD3	-	pELS
chr10	101840909	101840929	chr10:101840909-101840929	1	GACCGAGCTCAGGGCTAGCCA	1	3	1	BCD1	1.0	pELS,CTCF-bound
chr10	101843974	101843995	chr10:101843974-101843995	0	AGACTAGCTCCCCAGCAATCTG	1	3	2	ACC1	-	PLS,CTCF-bound
chr10	101844689	101844721	chr10:101844689-101844721	0	AGATTAGCTCCTTTCCAAAGGCAGGGCTAGCAC	1	2	13	AD3	1.0	.
chr10	101847186	101847218	chr10:101847186-101847218	0	AGGCTTGCCTCACCAGCTCCCGAAAATTAGTCA	1	2	13	AC1	1.0	.
chr10	101848239	101848269	chr10:101848239-101848269	0	AAAGATGCCTGCCCACTCGAGAGGAAAGTCT	1	2	11	AA2	-	.
chr10	101848827	101848856	chr10:101848827-101848856	0	AGACTTGCCAACCATCCCATAAAAATGTTC	1	2	10	AC2	-	.
chr10	101848912	101848941	chr10:101848912-101848941	0	GAGCATGTCTTCCTGACCCTGTGGAAGTCC	2	2	10	AD1	-	.
chr10	101853422	101853454	chr10:101853422-101853454	0	GAACATGTCTCATTTGAGTCTCAGCACTGGCCT	2	2	13	BD1	1.0	.
chr10	101856069	101856092	chr10:101856069-101856092	0	AAACTTGCTTCTCCTAAGAAGTTT	1	2	4	AC1	-	.
chr10	101856920	101856941	chr10:101856920-101856941	0	GAGTTTGTTCCACAGCAAGTTG	1	3	2	ACC1	-	.
chr10	101858885	101858906	chr10:101858885-101858906	0	CAACATGTTTGCTGACTAATTT	2	3	2	ACC1	-	dELS
chr10	101860831	101860850	chr10:101860831-101860850	0	AGGCTACTTTAAACTAACCC	1	2	0	AA2	-	.
chr10	101863051	101863079	chr10:101863051-101863079	0	AAATTAGCCTGGCATGGTGGCGCATGCCT	1	2	9	AD2	1.0	.
chr10	101874180	101874207	chr10:101874180-101874207	0	GAACATTTTTTGGGTGATGGAAATGTTC	1	2	8	AA2	-	.
chr10	101874545	101874571	chr10:101874545-101874571	0	GAACTATTCTCAGCTGGGGACTAGCTA	1	2	7	AC2	1.0	.
chr10	101875154	101875176	chr10:101875154-101875176	0	AAGCAGGTCCTGAGAGCTTCCTT	1	2	3	AB2	-	.
chr10	101878057	101878079	chr10:101878057-101878079	0	AGACTAGCCTGGCCAACATGGCG	1	3	3	CCD1	1.0	.
chr10	101881428	101881460	chr10:101881428-101881460	0	GAAGTTGTTCAATTCTGCAAGATGAAAAAGTTC	1	2	13	AA2	1.0	.
chr10	101881785	101881804	chr10:101881785-101881804	0	TGACTTGCTAGAACTATTTT	3	3	0	ACC1	-	.
chr10	101884456	101884478	chr10:101884456-101884478	0	AAAGGTGTCCCAGAAACAAGCCA	1	3	3	ABC1	-	.
chr10	101886137	101886169	chr10:101886137-101886169	0	GAACAAGCTTCACAATTAACCCCAGACAAATAT	1	2	13	AD4	-	.
chr10	101888461	101888490	chr10:101888461-101888490	0	AAGCTTGTCTATTAGGAAAAAGGCTTGCTT	2	0	10	0	-	dELS,CTCF-bound
chr10	101890385	101890404	chr10:101890385-101890404	9	AGGCATGTGCCAGCATGCCC	4	2	0	CD	-	.
chr10	101893011	101893040	chr10:101893011-101893040	0	AAACATTTTTCTCAATCAGAGAGCAAGGCT	1	2	10	AD2	1.0	.
chr10	101896025	101896044	chr10:101896025-101896044	0	AAACAAGTCTGGGCAACATG	2	3	0	ACD2	-	.
chr10	101896615	101896641	chr10:101896615-101896641	0	GAGCAAGCTGCTTTCTCCAACCAGTTC	1	3	7	BCC2	-	.
chr10	101896689	101896709	chr10:101896689-101896709	0	AAACTTTTCTAAAGCTTGCAT	1	2	1	AD2	2.0	.
chr10	101898026	101898058	chr10:101898026-101898058	0	GAACTTGCATTAAAGATAAGCATGGAAATGTTC	1	2	13	AD2	-	.
chr10	101902287	101902317	chr10:101902287-101902317	0	AGACAAATTCAAAAAATCATATAACTAGTTT	1	2	11	AC2	1.0	.
chr10	101910794	101910814	chr10:101910794-101910814	0	GGTCAAGCCCAAGCCATGCCC	2	2	1	DD2	-	.
chr10	101915742	101915764	chr10:101915742-101915764	0	GAAGTTGTCTCTGAAGTTAGTTC	1	2	3	AA2	-	.
chr10	101918500	101918519	chr10:101918500-101918519	0	AAGCAAGTTTGGACTTTCTT	3	1	0	A1	-	.
chr10	101923446	101923474	chr10:101923446-101923474	0	AGAAATGCACACACTAGCAAGGCTTGTTT	2	2	9	AD1	-	.
chr10	101925099	101925120	chr10:101925099-101925120	0	GAACTAGCTTGAAGGCAGGTCA	1	2	2	BC3	1.0	.
chr10	101926112	101926140	chr10:101926112-101926140	0	GGGCAAGGCCCAATAGAAAAGACGAGCTC	1	2	9	BD2	-	.
chr10	101935612	101935639	chr10:101935612-101935639	0	GAGCTATTGTCAACTGGCAAACTAGTCT	1	2	8	AD1	-	dELS
chr10	101939116	101939145	chr10:101939116-101939145	0	AATCAAGTTCCCCATCTGTTGGGTTTGCCT	1	2	10	AD2	1.0	dELS
chr10	101943438	101943463	chr10:101943438-101943463	0	AAATTAGCCTACATTCAAGGTTGCTC	1	2	6	AA2	1.0	.
chr10	101945381	101945403	chr10:101945381-101945403	0	AGACCAGCCTGGGCAACATGCCG	1	3	3	BCC1	1.0	.
chr10	101948827	101948855	chr10:101948827-101948855	0	GACCATACTCTGGGCCATAAAACATGTCT	2	2	9	AD1	-	dELS
chr10	101949482	101949509	chr10:101949482-101949509	0	AAACAAATTTCTTCAAAGACACAAGCTT	1	2	8	AD2	-	.
chr10	101950468	101950493	chr10:101950468-101950493	0	AAACATGCCCACACAAAAATTTGTAC	2	2	6	AD1	1.0	.
chr10	101951369	101951398	chr10:101951369-101951398	0	AGACCTGCCTGGGCAACATAGGGCAACCTC	1	2	10	AB3	1.0	.
chr10	101952325	101952352	chr10:101952325-101952352	0	AGACAAACCCAAATTGAGGAACATTCTT	1	2	8	AA2	-	pELS,CTCF-bound
chr10	101953457	101953479	chr10:101953457-101953479	0	CACCATGTTAGCCAAGCTAGTCT	1	3	3	CCD1	-	.
chr10	101954712	101954737	chr10:101954712-101954737	0	AAACAAGTTTTTTTCAGCATAAGTTT	1	2	6	AD1	1.0	.
chr10	101957800	101957821	chr10:101957800-101957821	0	AGACTAGCTCTAAAAAAAATCC	1	2	2	AA1	1.0	.
chr10	101961557	101961587	chr10:101961557-101961587	0	AGACAGGTTTAGGCCAAAGAAGAAAATGCCC	1	2	11	AB2	-	dELS
chr10	101962180	101962207	chr10:101962180-101962207	0	GAATATCCTTTTGGGTAAGGGCAAGCTT	2	2	8	AA1	1.0	dELS
chr10	101966792	101966818	chr10:101966792-101966818	0	GAACTTCTCCAGGACTAAAACCTGTCC	1	2	7	AB2	-	.
chr10	101968471	101968495	chr10:101968471-101968495	0	TGACATGTCCCTTTGAAACTAATAT	1	3	5	ACD2	2.0	dELS
chr10	101970869	101970898	chr10:101970869-101970898	0	AAACAGGCCCTGCCCTCCAGGAACTTTTTT	1	2	10	AB2	1.0	.
chr10	101972111	101972133	chr10:101972111-101972133	0	GGAAAAGCTTATCAGGCAAGATT	1	2	3	AD3	1.0	.
chr10	101974474	101974499	chr10:101974474-101974499	0	AAGCAACTGCCTCAGGGAACATGTCT	2	2	6	AD1	-	dELS
chr10	101977747	101977773	chr10:101977747-101977773	0	GAGTAAGTCTGTTATATAAGCCAGTCT	1	2	7	AB2	-	.
chr10	101982802	101982826	chr10:101982802-101982826	0	CATCTAGTTGCAGGAAAACAAGCTT	1	3	5	CCD1	1.0	.
chr10	101982969	101982994	chr10:101982969-101982994	0	AAAATTGTCTTCCATGAAACTGGTTC	1	2	6	AB3	-	.
chr10	101983547	101983577	chr10:101983547-101983577	0	TGGCCAGCCAATGGTTTAATCAAACATGCCT	1	3	11	BCC1	1.0	.
chr10	101986797	101986819	chr10:101986797-101986819	0	AAGGAAGATCTGGAAACATGCCC	2	2	3	AD1	-	dELS
chr10	101987284	101987313	chr10:101987284-101987313	0	AAACATGCTGGTCCCCTACGTGGTATGTCC	1	3	10	ACC2	1.0	.
chr10	101990945	101990967	chr10:101990945-101990967	0	AGACTAGACAATGAAGCAAGCTC	1	2	3	CD	-	.
chr10	101992874	101992899	chr10:101992874-101992899	0	GAACAAATCTGAGCAGCAGCTAGTCT	1	2	6	AC2	-	.
chr10	101994087	101994117	chr10:101994087-101994117	0	AGGCAAGACCCTGTCTATTCCGGGCTTTCCT	1	2	11	AD2	-	.
chr10	101997064	101997086	chr10:101997064-101997086	0	AGACAAGCTTGGCCAACATGGTG	1	3	3	CCD1	-	.
chr10	101999557	101999582	chr10:101999557-101999582	0	AAAAATGTTCATTAAAATGCTAGCTT	1	2	6	AD2	-	.
chr10	102000294	102000315	chr10:102000294-102000315	0	AGGCTTACTTCCAGGCAATCCT	1	2	2	AA2	-	.
chr10	102002530	102002551	chr10:102002530-102002551	0	GAACAAGTCTTTAGGCTGGACG	1	3	2	BCD2	-	dELS
chr10	102003807	102003832	chr10:102003807-102003832	0	CAGCATGCCCAACCCCTGGCTATTTT	1	3	6	ACC1	1.0	dELS,CTCF-bound
chr10	102010387	102010418	chr10:102010387-102010418	0	GAAGTTGCTTATTTGAAGTCAGAAACTAACTT	1	2	12	AA2	-	.
chr10	102012529	102012561	chr10:102012529-102012561	0	GGAAGTGCCCACTTGTGGCTGGAAGACTAGTTA	1	3	13	ABC1	-	.
chr10	102014049	102014077	chr10:102014049-102014077	0	AGGTAAGTCTGACCTAGTTAAGAAAGCCC	1	2	9	AA2	-	.
chr10	102015011	102015034	chr10:102015011-102015034	0	AACCAAGCTTCTGAGGGCATCTTT	1	2	4	AD3	-	CTCF-only,CTCF-bound
chr10	102020020	102020045	chr10:102020020-102020045	0	AGACCAGCCTGGTCTCAAACATGTCA	1	2	6	BC2	1.0	.
chr10	102021218	102021246	chr10:102021218-102021246	0	AGGCATGTGCCACCATGCTGGGCTAATTT	1	2	9	AD2	2.0	.
chr10	102024879	102024911	chr10:102024879-102024911	0	GGACAAGTCTGACAACCCAGAAGACACTTGTTC	1	1	13	D2	-	dELS
chr10	102026241	102026268	chr10:102026241-102026268	0	AAGCATGCTGGAAGGCCAAGGTAAGCTG	1	3	8	ACC2	-	.
chr10	102033927	102033951	chr10:102033927-102033951	0	AAGTTAGTCACATCACAACATGCCT	1	3	5	ACC1	-	.
chr10	102042130	102042152	chr10:102042130-102042152	0	CAACATGTCTTTTAAACATGTTG	1	2	3	CC	-	.
chr10	102047483	102047515	chr10:102047483-102047515	0	AAACTTTTTTTTTTTTTTTTGAGAGACAACCTC	1	2	13	AA2	-	.
chr10	102051770	102051795	chr10:102051770-102051795	0	CAACTAGCTTCACAAAAGACAATTTA	1	3	6	ACC1	-	.
chr10	102051923	102051955	chr10:102051923-102051955	0	AGGCATTCCTCCTTCCGAAGGGGGAACCAGCTC	1	2	13	AB2	2.0	.
chr10	102052747	102052775	chr10:102052747-102052775	0	AAACATTTTTTTTTCCCCAAGACTTTTTT	1	2	9	AA2	1.0	.
chr10	102054681	102054712	chr10:102054681-102054712	0	GAAAAAGCTCTCACTAAGCTCAAAACTTTTTC	1	2	12	AA2	1.0	pELS
chr10	102056338	102056362	chr10:102056338-102056362	0	AAATAAATTCGCAGTGGACTTGTCT	1	2	5	AA1	1.0	PLS,CTCF-bound
chr10	102056994	102057026	chr10:102056994-102057026	0	AGACAAGGTTTCACCATGTTGCCAGGCTGGTCT	1	2	13	BD2	-	.
chr10	102059181	102059209	chr10:102059181-102059209	0	AGGCATGTGCCACCACGCCCAGCTAGTTT	1	2	9	CD	1.0	.
chr10	102059230	102059258	chr10:102059230-102059258	0	GGGTTTCTTCATGTTGGTCAGGCTAGTCT	1	2	9	AA1	-	.
chr10	102061957	102061985	chr10:102061957-102061985	0	GGGCATGCACCACCACGCTGGGCTAATTT	1	2	9	AD2	1.0	.
chr10	102063165	102063185	chr10:102063165-102063185	0	GATGATGTTTAGGACATGTTG	1	3	1	ACD1	-	dELS
chr10	102067673	102067704	chr10:102067673-102067704	0	GGGCTTGCTCAAAGCCCTGCTGGAGCAGACTG	1	3	12	ABC2	2.0	.
chr10	102067855	102067874	chr10:102067855-102067874	0	AGGCTTGCTTGGACAGTTCC	3	2	0	AB4	-	.
chr10	102074388	102074409	chr10:102074388-102074409	0	AGGCAAGCTCTAGGAACAGCCC	1	2	2	AB1	-	.
chr10	102078001	102078026	chr10:102078001-102078026	0	GAAGAAGCTCAAATGCAGTCATGTCT	1	2	6	AD2	-	.
chr10	102078892	102078921	chr10:102078892-102078921	0	GAGCTAGCTTGAATTGACAGAAGGATCTTC	2	2	10	AA1	1.0	.
chr10	102079294	102079315	chr10:102079294-102079315	0	GGACTAGATGTCTGGCTTGCCT	1	3	2	CCD2	-	.
chr10	102082771	102082790	chr10:102082771-102082790	0	CATGTTGCCCAGGCTAGTCT	2	3	0	ACD1	-	.
chr10	102088042	102088068	chr10:102088042-102088068	0	AGTCTTGTTCCCCGCCTGGGCTATCCT	1	2	7	AD3	-	.
chr10	102088723	102088751	chr10:102088723-102088751	0	CAACCTGCTGGGTGAGGTGGAACTAGTCT	1	3	9	BCC1	-	.
chr10	102089169	102089196	chr10:102089169-102089196	0	AAAAAAGTTCACGCTGGGATGCTTGTTC	1	2	8	AD2	-	.
chr10	102090863	102090883	chr10:102090863-102090883	0	TAACTTGCTCAGGGTTAGCCG	1	3	1	ACC2	2.0	.
chr10	102096546	102096567	chr10:102096546-102096567	0	GGACCAGCTCTTAAACATGACC	2	2	2	BD3	-	.
chr10	102102429	102102452	chr10:102102429-102102452	0	GGACTTTTCTCCAGGGACTGGCCC	1	2	4	AB2	-	.
chr10	102103846	102103865	chr10:102103846-102103865	0	TATATTGCCCAGGCTAGTCT	2	3	0	ACD1	-	.
chr10	102107802	102107834	chr10:102107802-102107834	1	GCAAATGCCCTGGGGGGTGGTCAGGACATGTCT	1	2	13	AD4	1.0	.
chr10	102110349	102110379	chr10:102110349-102110379	0	AAACTATCCCATACAAACACAATACATGTTT	1	2	11	AD2	-	.
chr10	102113307	102113326	chr10:102113307-102113326	4	CAGCTCGCCCTAACATGCCT	3	3	0	BCC2	-	pELS,CTCF-bound
chr10	102116367	102116399	chr10:102116367-102116399	0	AGACAGGTTTCACTATGTTGGCCAGGCTGGTCT	1	2	13	BB2	-	.
chr10	102117282	102117314	chr10:102117282-102117314	0	AAACAGGCCTTCTAGTTATTCTCTAGCAAGTCT	1	2	13	BC2	-	.
chr10	102117361	102117389	chr10:102117361-102117389	0	GAACAGGTCCAGCTAAAAAGAGCAAGTCT	1	1	9	B2	-	.
chr10	102118140	102118169	chr10:102118140-102118169	0	AAGCATGTGCTCCCCCATCCAAGCAAGCTG	1	2	10	CD	1.0	dELS
chr10	102123284	102123304	chr10:102123284-102123304	0	GAACATCTTTGGAGCATCTCT	1	2	1	AA2	-	.
chr10	102133584	102133610	chr10:102133584-102133610	1	GAGCAATTTTCCCGGGAGAACTTGTCT	1	1	7	A2	-	pELS,CTCF-bound
chr10	102134208	102134234	chr10:102134208-102134234	0	CAGCATCTCTTTTGGGAAGGCATGCTC	1	2	7	AC1	-	pELS
chr10	102134333	102134359	chr10:102134333-102134359	0	CAACATGTTCAACAGTTGAACATACAC	1	3	7	ACD2	-	.
chr10	102139642	102139662	chr10:102139642-102139662	0	TGACTCGCTAGAGACTAGTTC	1	3	1	BCC2	-	.
chr10	102143636	102143657	chr10:102143636-102143657	0	GGGGTTGTTTAGGGACATTTTT	1	2	2	AA2	-	.
chr10	102144155	102144187	chr10:102144155-102144187	0	GGATTTTCCTCCTTTGGGTCTCAAAGCAAGCCC	1	2	13	AA1	-	.
chr10	102144700	102144723	chr10:102144700-102144723	0	CATCCTGTTCTGCCAAGCATGTTC	1	3	4	BCD1	2.0	.
chr10	102145231	102145256	chr10:102145231-102145256	0	AGACTTGTAAACGAATGAGCATGTTG	1	3	6	CCD2	-	.
chr10	102150391	102150413	chr10:102150391-102150413	0	GAACATGGTCCAGGGACATGCCT	1	1	3	D2	-	.
chr10	102150609	102150628	chr10:102150609-102150628	0	AGAGAAGCTCACACTTGTTC	2	2	0	AD2	1.0	.
chr10	102159004	102159033	chr10:102159004-102159033	0	AGAGTTGCCTGAACCACTGCACACTAGCCT	1	2	10	AD2	1.0	.
chr10	102161107	102161130	chr10:102161107-102161130	0	GAACATGCCCTCTGGGTTTTGTCC	2	2	4	AD1	1.0	.
chr10	102162144	102162176	chr10:102162144-102162176	2	AATCAGGTTTTGAAGTTCACCAAAGGCAAGTCC	1	2	13	BD1	-	.
chr10	102162436	102162460	chr10:102162436-102162460	1	TTCCTAGTTTTGTACAGACTTGTTT	1	3	5	CDD2	-	.
chr10	102163025	102163053	chr10:102163025-102163053	0	AAACTTTTCTACTGTTGAAAGACATTTTT	1	2	9	AA2	-	.
chr10	102163982	102164005	chr10:102163982-102164005	0	AGGCTTTTTGGCAGCAGCTTGTCT	1	3	4	ACC2	1.0	dELS
chr10	102167641	102167661	chr10:102167641-102167661	0	AGGCTACTCTCAAACAATCCT	1	2	1	AA2	-	.
chr10	102168366	102168392	chr10:102168366-102168392	0	GGGCTTGCCCTTCGCCCGGTGTAGCCT	1	2	7	AD1	-	.
chr10	102176146	102176166	chr10:102176146-102176166	0	AGGCAAGTTTTAGAGGAGTTC	1	2	1	AB1	-	.
chr10	102176658	102176679	chr10:102176658-102176679	0	AGAATTGTCAGCAGACATGTTC	1	2	2	AC1	-	.
chr10	102178311	102178336	chr10:102178311-102178336	0	GAGCCTGCCCGGGCCAGAGCAACTCC	1	2	6	AB3	-	.
chr10	102179186	102179208	chr10:102179186-102179208	0	AGACCAGCCTGGCCAACATGTTG	1	3	3	BCC1	-	.
chr10	102181876	102181900	chr10:102181876-102181900	0	GAACTTGTTCCATAGGAGGATTCTC	2	2	5	AA1	1.0	.
chr10	102184349	102184369	chr10:102184349-102184369	0	CAACAAGTCTCTAGGAAGTTC	1	3	1	ACC2	-	.
chr10	102186874	102186904	chr10:102186874-102186904	0	AAGAATTTTCATTTGCAGGTTGAACAAGCCC	2	2	11	AA1	-	.
chr10	102186945	102186966	chr10:102186945-102186966	0	GGACACTCTTGGGGGCTAGTTT	1	2	2	AB1	-	.
chr10	102187124	102187144	chr10:102187124-102187144	0	GGACACTCTTGGGGCTTGTTT	1	2	1	AB1	-	.
chr10	102188584	102188605	chr10:102188584-102188605	0	GGGCTTCACTGGGGACTTGCCC	1	2	2	AD1	1.0	.
chr10	102189396	102189419	chr10:102189396-102189419	0	GGGCTTGCTTCTTTGGAGGAGTTC	1	2	4	AB1	1.0	dELS
chr10	102196633	102196665	chr10:102196633-102196665	0	AAACATCATCCCAGCTAGGTCAGGGACTTGCCC	2	2	13	AD1	-	.
chr10	102198478	102198508	chr10:102198478-102198508	0	AGGCTTGCTTAGCAGTTTCATCTGCAAGCCT	1	2	11	CD	-	.
chr10	102199262	102199288	chr10:102199262-102199288	0	GAGCTTCTCTAAGGTCTGGGCTAACTT	1	2	7	AA2	-	dELS
chr10	102201841	102201872	chr10:102201841-102201872	0	GGACTTTTTCTAAGATTTGACCAAATAAGTTT	1	2	12	AA2	1.0	.
chr10	102203152	102203183	chr10:102203152-102203183	0	AAGCTGGTCCTAGGAATTGGTACAACTTGTCT	1	2	12	BC2	-	.
chr10	102203293	102203318	chr10:102203293-102203318	0	GAACTTCCCTAAGAGGGAACATGCTA	1	2	6	AC2	-	.
chr10	102204076	102204103	chr10:102204076-102204103	0	GTGCTTGCTTCGTATCTAGGGTATGTCT	1	2	8	AD2	-	.
chr10	102206375	102206396	chr10:102206375-102206396	0	GAAAAAGTTTTGGAACTAGTCA	1	2	2	AC2	1.0	.
chr10	102208133	102208162	chr10:102208133-102208162	0	AAACTTGGCCCCTGGCTCTCAGAAAAGTTC	1	2	10	AD2	-	.
chr10	102209679	102209701	chr10:102209679-102209701	0	CAGCATGTTGGTCAAGCTGGTCT	1	3	3	BCC1	-	.
chr10	102215010	102215036	chr10:102215010-102215036	0	CAACTAGCTGGGACTACAGGCAAGCAC	1	3	7	CCD1	1.0	.
chr10	102215070	102215102	chr10:102215070-102215102	0	AGACAGGTCTTGCCATGTTGGCCAGGCTGGTCT	1	2	13	BB2	-	.
chr10	102216833	102216861	chr10:102216833-102216861	0	AGGCATGCACCACCACGCCAGGCTAATTT	1	2	9	AD2	-	.
chr10	102218334	102218356	chr10:102218334-102218356	0	CAACATGTTGGCCAAGCTGGTCT	1	3	3	BCC1	-	.
chr10	102223130	102223152	chr10:102223130-102223152	0	AGACTAGCCTGGCCAACATGGCG	1	3	3	CCD1	-	.
chr10	102223499	102223526	chr10:102223499-102223526	0	GACCAAGTCCAAGGGTCAAGGAATGTTT	1	2	8	AD2	1.0	.
chr10	102235134	102235155	chr10:102235134-102235155	0	GGGGCTGTTTTGGAGCTAGCCA	1	3	2	ABC1	-	dELS
chr10	102238963	102238993	chr10:102238963-102238993	0	GAACATTTTTCTATTCATCCTGAGCTTGCAT	1	2	11	AD2	-	.
chr10	102239725	102239756	chr10:102239725-102239756	0	GGGCTATCTTGCTCACTTATATGGACTCGTTC	1	2	12	AB2	1.0	.
chr10	102240551	102240579	chr10:102240551-102240579	0	GGACATGCCACCCAGCCAGGGACATTCTG	1	3	9	ACC1	1.0	pELS
chr10	102242979	102243002	chr10:102242979-102243002	0	AGGCAAATCTGAGCAGTCATGTCT	1	2	4	AD2	1.0	.
chr10	102245021	102245043	chr10:102245021-102245043	0	GGAATAGATCGCTGGACTTGTTT	1	2	3	AD1	-	.
chr10	102245516	102245536	chr10:102245516-102245536	0	GGGCTAGACTGAGGCTAGTTA	1	2	1	CD	1.0	PLS,CTCF-bound
chr10	102247747	102247767	chr10:102247747-102247767	0	ATACAAGTCCCAAGCTTGTAT	1	2	1	DD3	-	dELS
chr10	102257987	102258010	chr10:102257987-102258010	0	TGACATGCTTCCTGAGGATTGTTG	1	3	4	ACC2	1.0	.
chr10	102259248	102259278	chr10:102259248-102259278	0	AAATATTTTTGTAAACAGCTTAAGCTAGTCC	2	2	11	AA1	-	.
chr10	102259582	102259602	chr10:102259582-102259602	0	AAGCAAGTTTAGAAATTGCCA	1	2	1	AC1	-	.
chr10	102261818	102261840	chr10:102261818-102261840	0	CACCATGTTGGCCAGGCTAGTCT	1	3	3	CCD1	-	dELS
chr10	102262907	102262936	chr10:102262907-102262936	0	GAACATCTCTGGGTGTTGCTAAGCTTTCCC	1	2	10	AA2	-	.
chr10	102268266	102268293	chr10:102268266-102268293	0	AGGCACACTTAGCCATCAGAACTAGTTT	1	2	8	AB1	-	.
chr10	102268729	102268749	chr10:102268729-102268749	0	GAGTTTGTCTCAGCCTTGCCC	1	2	1	AD2	-	dELS,CTCF-bound
chr10	102274008	102274032	chr10:102274008-102274032	0	GAGCATCTTCTCCAGGAACTTTTCT	1	2	5	AA2	-	.
chr10	102274086	102274110	chr10:102274086-102274110	0	GAACTAGGTTCTAGGGACCTAGTTT	1	2	5	DD2	-	.
chr10	102281631	102281663	chr10:102281631-102281663	0	AAACATATTTATAGAAGAGTTGTAAAGAAGTTC	1	2	13	AA2	-	.
chr10	102282501	102282522	chr10:102282501-102282522	0	TAGCTTGTTCCTGGACTCTTCT	1	3	2	ABC2	-	.
chr10	102283714	102283735	chr10:102283714-102283735	0	AGTCTTGTCTGTTGGCAAGTTT	1	2	2	CD	1.0	dELS
chr10	102284147	102284179	chr10:102284147-102284179	0	GAAATTGTTCATGGTTTCTTAGAAGGGAAGCTC	1	2	13	AA2	-	.
chr10	102287154	102287178	chr10:102287154-102287178	0	GTACATTTCCCCATCAAACTTGCTT	2	2	5	AD1	-	.
chr10	102288105	102288126	chr10:102288105-102288126	0	AAGCAAGCCAGTAAGCATGATC	2	2	2	CD	1.0	dELS
chr10	102289524	102289543	chr10:102289524-102289543	0	AGACTAGCCTGAGCAACATA	2	3	0	ACD2	1.0	.
chr10	102289578	102289607	chr10:102289578-102289607	0	GAGCATCTTTGGCTTCCTAGGAAATAGCCT	1	2	10	AA2	-	.
chr10	102290701	102290723	chr10:102290701-102290723	0	TGCCATGTTTCCCAGGCTAGTCT	1	2	3	CD	-	.
chr10	102291215	102291242	chr10:102291215-102291242	0	AGACTGGTCTGAGACTATGGGCTATTTC	1	2	8	AB2	-	.
chr10	102293475	102293495	chr10:102293475-102293495	0	AAAATAGCTTTAGACAGGTCT	1	2	1	AB3	1.0	.
chr10	102296075	102296102	chr10:102296075-102296102	0	GGACCAGCCCAAATTTGTAAGCTGGCTT	1	2	8	BB2	-	.
chr10	102297250	102297280	chr10:102297250-102297280	0	AAGCAAGCAGCATAGATGTACAGACTTGCCA	1	3	11	CCD2	-	.
chr10	102302734	102302765	chr10:102302734-102302765	0	GAGAAAGTCTGGCAATATCTGGAGACATTTTT	1	2	12	AA2	2.0	.
chr10	102308156	102308177	chr10:102308156-102308177	0	AAAGATGTTTATGAGAATGTTT	1	2	2	AA2	-	.
chr10	102309277	102309298	chr10:102309277-102309298	0	CAGCTTGTCTTGGGACTTCCTT	1	2	2	AC2	1.0	dELS
chr10	102309508	102309535	chr10:102309508-102309535	0	AAGCTTGTTCTTTTTCTTTAGTAAGCTG	1	3	8	ACC2	-	.
chr10	102309862	102309884	chr10:102309862-102309884	0	GAGTTAGTCCTAGAAATTAGTTT	1	2	3	AA2	-	.
chr10	102310138	102310165	chr10:102310138-102310165	0	ACATATGTTTCGCCTTCAAGGCAAGTCT	1	2	8	AD4	-	.
chr10	102311108	102311138	chr10:102311108-102311138	0	GGACTTATTTATTAAAAGGACAGGAATGTCT	1	2	11	AA2	-	dELS
chr10	102313158	102313188	chr10:102313158-102313188	0	AGGAAAGCTTTTGTGACTTGAAAGCACGTTC	1	2	11	AB3	-	.
chr10	102314840	102314868	chr10:102314840-102314868	0	TAGCTGGCTTCATTTAATCAGGCAAGTCT	1	2	9	BC1	-	.
chr10	102319010	102319030	chr10:102319010-102319030	0	CCAGAAGTTCAAGACTAGCCT	1	3	1	ACD1	-	.
chr10	102320571	102320597	chr10:102320571-102320597	0	GAGCTTGTTTCTTATTGGTACTTCCTT	1	2	7	AD1	-	.
chr10	102322340	102322359	chr10:102322340-102322359	0	GAACATGTTATGGCTTCTCC	4	3	0	ACC1	-	.
chr10	102323164	102323187	chr10:102323164-102323187	0	GGGCTTTTCCTCATGACCTAGCTC	1	2	4	AD2	-	dELS
chr10	102323549	102323568	chr10:102323549-102323568	0	AAGCATGTTTGCACTTTTTT	3	2	0	AD1	-	.
chr10	102323708	102323732	chr10:102323708-102323732	0	AAGCTTGTTTAATCCAGTCAAATTT	1	2	5	AD1	-	.
chr10	102323932	102323962	chr10:102323932-102323962	0	CTGCCTGCCTACTTTCTAGGAAGGCTAGCCT	1	3	11	BCD1	2.0	.
chr10	102326207	102326232	chr10:102326207-102326232	0	AAACTTGCTTCTAAATTGGAATGCTG	1	3	6	ACC2	-	.
chr10	102326787	102326811	chr10:102326787-102326811	0	TAGCTTCTTTTAGCTTAGCATGTTT	1	3	5	ACC2	-	.
chr10	102327897	102327928	chr10:102327897-102327928	0	GAAATTGTTTTCCAACCCTTTGAGGATTGCTC	1	2	12	AA2	-	dELS
chr10	102328029	102328050	chr10:102328029-102328050	0	TGTCCAGCTCACAGACATGTCT	2	3	2	BCD1	1.0	dELS
chr10	102332960	102332986	chr10:102332960-102332986	0	GGACTTGCCTTCCCTCCAGGCTAGACT	1	1	7	D1	1.0	.
chr10	102337940	102337965	chr10:102337940-102337965	0	AGAGTTGCTCCTGTTAGAGCTTCTCT	1	2	6	AA2	1.0	dELS
chr10	102342529	102342549	chr10:102342529-102342549	0	AGACAAGCTTGGAAAATGCTA	1	2	1	AC1	-	dELS
chr10	102347184	102347209	chr10:102347184-102347209	0	TAGCTAGCCAGAAAAGAAAATAGTCT	1	3	6	ACC2	1.0	.
chr10	102347299	102347320	chr10:102347299-102347320	0	CAACTAGCTTCTGAACAGGTGC	1	3	2	BCD2	-	dELS,CTCF-bound
chr10	102347784	102347814	chr10:102347784-102347814	0	GGATTATTTTAGATCCTCCAAGGACTAGCCT	1	2	11	AA1	-	.
chr10	102351702	102351723	chr10:102351702-102351723	0	AAACAATTCCAAGGACAAGCTT	1	1	2	A2	-	.
chr10	102353482	102353509	chr10:102353482-102353509	0	AGCCTTTTCTAAGACACAGGGCATGCTC	2	2	8	AD1	-	.
chr10	102353739	102353764	chr10:102353739-102353764	0	AGATATGCTTTTGCCTAAACAGGTCT	2	2	6	AB3	-	.
chr10	102357595	102357617	chr10:102357595-102357617	0	GAGGCTGCTCTACAAGCTAGTTG	1	3	3	ABC1	-	.
chr10	102358807	102358828	chr10:102358807-102358828	0	GGACTTGGCTCGAAAGAAGCTT	1	2	2	AD2	-	.
chr10	102360118	102360145	chr10:102360118-102360145	0	AGGCTAGGCAAAGCCAGCAGACTAGTTG	1	3	8	CCD2	-	.
chr10	102363912	102363933	chr10:102363912-102363933	0	AGGCCAGTCTTTGGGCTTGTTG	1	2	2	BC2	-	.
chr10	102365340	102365370	chr10:102365340-102365370	0	GGCCTTGTCTAATTTAGAGGCAAAGTAGCTT	1	2	11	AD2	1.0	.
chr10	102369219	102369249	chr10:102369219-102369249	0	GAACCTGCCCAGTGTATTTGGAAGCAACCCT	1	2	11	AB3	-	.
chr10	102370188	102370212	chr10:102370188-102370212	0	AAAAATGATCACAGAAAGCAAGTTC	2	2	5	AD1	-	.
chr10	102372372	102372391	chr10:102372372-102372391	0	AGGCATGGTGGGGCATGCCT	4	2	0	CD	-	.
chr10	102372607	102372631	chr10:102372607-102372631	0	AAATAAGCTCAACACAAATATGTTC	1	2	5	AA2	-	.
chr10	102380413	102380444	chr10:102380413-102380444	0	GGACTTGCCCTTTCCCCCTTGGTAGCTACCTC	1	2	12	AC1	-	.
chr10	102380510	102380541	chr10:102380510-102380541	0	AGGCGATCCCTGAGTCTCTGAAGAACATGCTT	2	2	12	AB1	-	.
chr10	102384392	102384414	chr10:102384392-102384414	0	GAGCTACTCTAGCAAACTAGTTG	1	2	3	AC2	-	.
chr10	102390766	102390785	chr10:102390766-102390785	0	AAGCTATTTTGAGTTAGTTT	1	2	0	AA2	-	.
chr10	102392999	102393030	chr10:102392999-102393030	0	GGGCAAGCTGCAGGAAAGACCCGAGATAGTTT	1	2	12	AC2	1.0	pELS,CTCF-bound
chr10	102396316	102396346	chr10:102396316-102396346	0	GAGCCAGCCCCAGAAACAGGTCAGCAAGTTC	1	2	11	BC2	1.0	pELS
chr10	102402617	102402637	chr10:102402617-102402637	0	CAGCAAGTCCAGAGCAGTTTT	1	3	1	ABC2	-	.
chr10	102403645	102403665	chr10:102403645-102403665	0	TGGCACGCTTGAGACATGCCT	1	2	1	BC1	-	dELS,CTCF-bound
chr10	102406459	102406484	chr10:102406459-102406484	0	AGACTAGACTCTTCCAAGACTTACTT	1	2	6	AD2	-	.
chr10	102411321	102411347	chr10:102411321-102411347	0	GGGCTAGTTGCCCCAACGTACTAGTTG	1	3	7	CCD2	1.0	dELS,CTCF-bound
chr10	102412151	102412173	chr10:102412151-102412173	0	GAGCTTGGTCCAGAGTCATGCCC	1	2	3	DD2	-	.
chr10	102415372	102415403	chr10:102415372-102415403	0	TAGCTTGTTCCTGGTGCCAGTGGAGCTCATTT	1	3	12	ABC2	-	.
chr10	102415654	102415680	chr10:102415654-102415680	0	AGACTTGCTTGTTGTCCAGGCTGGTCT	1	1	7	B1	1.0	.
chr10	102417908	102417927	chr10:102417908-102417927	0	CATGTTGTCCAGGCTAGTTT	2	3	0	ACD1	-	.
chr10	102419860	102419884	chr10:102419860-102419884	0	TAGCAAGCCCTCACCTAACTTGACC	1	3	5	CCD1	-	PLS,CTCF-bound
chr10	102426224	102426252	chr10:102426224-102426252	0	TGACATGCTCCATTCCCATCTACATGCTT	1	3	9	CCD2	-	.
chr10	102428421	102428449	chr10:102428421-102428449	0	AAGCATGTAGATGGGAATGGAACATGTCA	1	3	9	CCD2	-	.
chr10	102429358	102429386	chr10:102429358-102429386	0	TGACTTGCCCAGAGTCACCTGGCTTGACT	1	3	9	CCD1	-	.
chr10	102430588	102430611	chr10:102430588-102430611	0	AGACTTGCTCCCCTAAGCTTTTCT	1	1	4	A1	-	.
chr10	102431494	102431522	chr10:102431494-102431522	0	TAACTTGCCCAAGGTCACAAGGCAAGTTA	1	2	9	CC	-	pELS
chr10	102431787	102431808	chr10:102431787-102431808	0	CAGCTAGCCTGGGAGCTTCCCA	1	3	2	ACC1	-	.
chr10	102432643	102432667	chr10:102432643-102432667	2	GGCCATGTTTGAGAAGGGCAAGTTG	1	2	5	CD	-	PLS,CTCF-bound
chr10	102442792	102442824	chr10:102442792-102442824	0	GGGCTTGTTTCTTTCTGTTTTGGTAACAACCTA	1	3	13	ACC1	-	.
chr10	102442869	102442896	chr10:102442869-102442896	0	GTTCAAGCCTTCAGGGTAAAACATGTTG	1	3	8	CDD2	-	.
chr10	102449471	102449498	chr10:102449471-102449498	0	ACACATGCTTTCTCCAGAGGGCCAGTTC	1	2	8	BD2	-	pELS,CTCF-bound
chr10	102450091	102450112	chr10:102450091-102450112	0	GGGCTTACTGCAGGGCAAGCTC	1	2	2	AC1	-	PLS,CTCF-bound
chr10	102456272	102456301	chr10:102456272-102456301	0	AAACTTGTCTTGTTTTCAGCCACCAAGTTT	1	2	10	CD	-	.
chr10	102456757	102456777	chr10:102456757-102456777	0	GGGCTAGCCCTTGACATGATA	2	3	1	CCD1	1.0	.
chr10	102466102	102466123	chr10:102466102-102466123	0	AAGCTACTTTCTGAGCATCTTC	1	2	2	AA2	-	.
chr10	102474059	102474089	chr10:102474059-102474089	0	CAGCTTACCTGGCACAGTGGCTGGCAAGCCT	1	3	11	ACC2	1.0	.
chr10	102476264	102476286	chr10:102476264-102476286	0	CATCATGTTGGCCAGGCTAGTCT	1	3	3	CCD1	-	.
chr10	102476944	102476974	chr10:102476944-102476974	0	TGGCATGCCTCCTCTGCTGCAGGGCTCCCCC	1	3	11	ABC2	-	dELS,CTCF-bound
chr10	102477109	102477132	chr10:102477109-102477132	0	GAAAAAGCCCCTGAGAGCATTTTT	1	2	4	AA2	-	.
chr10	102478122	102478142	chr10:102478122-102478142	0	TCAGAAGTTCGAGACTAGCTT	1	3	1	ACD1	1.0	.
chr10	102482558	102482581	chr10:102482558-102482581	0	GGACAATCCCTTAGGAGCTTCCTC	1	2	4	AA2	-	.
chr10	102482892	102482920	chr10:102482892-102482920	0	GGACAAGCTTGGTGTAAAGGGACTGGCCT	1	1	9	B1	1.0	.
chr10	102483324	102483345	chr10:102483324-102483345	0	GGGCAAGCTTGGAAACTTGGCC	1	1	2	D1	-	.
chr10	102484518	102484545	chr10:102484518-102484545	0	AAGGAAGCCCAGGTGTTGGAGCAAGCCA	1	2	8	AC2	-	.
chr10	102484900	102484929	chr10:102484900-102484929	0	GGACAGGCTGTGGGGAGGGTGGGCTTGCCA	1	3	10	BCC2	-	.
chr10	102485861	102485887	chr10:102485861-102485887	0	AGGCAAGCTGTGCCTGTCAACTATCCC	1	3	7	ACC1	-	.
chr10	102486332	102486356	chr10:102486332-102486356	0	AAACTGTCTTCCAAGAAACTAGTCC	1	2	5	AB1	-	.
chr10	102487937	102487956	chr10:102487937-102487956	0	TGGCTTTTCTGAACTTGTTC	2	2	0	AC1	-	.
chr10	102488972	102488999	chr10:102488972-102488999	0	GGGTATGTCCAAATGTTGGGACATGTTC	2	1	8	A1	1.0	.
chr10	102489035	102489064	chr10:102489035-102489064	0	AGGCTTGTTCTGTAGGCCTGGGAATTACCT	1	2	10	AA1	-	.
chr10	102491147	102491171	chr10:102491147-102491171	0	TGACTTTTCTACATTGAACATGTTT	1	2	5	AC1	-	.
chr10	102492579	102492599	chr10:102492579-102492599	0	AGGCTTCCCAGCAACATGCCT	1	3	1	ACC2	-	.
chr10	102493271	102493292	chr10:102493271-102493292	0	GGGGAACTCCTAGAACTTGTTT	1	2	2	AA1	-	dELS
chr10	102496273	102496295	chr10:102496273-102496295	0	TAACATTTTGGTCAGGCATGCTC	1	3	3	ACC2	-	.
chr10	102498000	102498024	chr10:102498000-102498024	0	AGGATTGCTTAAGCTTGGCAAGCTG	1	3	5	ACC1	-	.
chr10	102498608	102498629	chr10:102498608-102498629	0	GTGCATGCCACCAAGCAAGCCT	2	2	2	CD	-	.
chr10	102502818	102502844	chr10:102502818-102502844	0	TAGCTTGCTTTGTTGCCCGCCTAGTTT	1	3	7	CCD2	-	PLS,CTCF-bound
chr10	102506204	102506233	chr10:102506204-102506233	0	AAGCATGTGCAAAGGACTAAGGGCAATTTT	1	2	10	AD2	-	.
chr10	102509522	102509541	chr10:102509522-102509541	0	AGGTTTTTCTAAGCTTGCCC	1	2	0	AA1	-	dELS
chr10	102510920	102510948	chr10:102510920-102510948	0	AGACAAGCCTGACCAACATGGAGAAACCC	1	2	9	AA1	-	.
chr10	102512487	102512519	chr10:102512487-102512519	0	GAGCAAGCCTCATATTTCAGAAGGGGCAACCTC	1	1	13	A1	-	.
chr10	102513258	102513281	chr10:102513258-102513281	0	AAGCTAGGCCAGAAAGGCAAGTGT	1	2	4	DD2	1.0	.
chr10	102514296	102514320	chr10:102514296-102514320	0	CTTCTTGCTCCTGGCAGGCATGCTT	1	3	5	CDD2	-	.
chr10	102516923	102516955	chr10:102516923-102516955	0	AGACCAGCCTGGCCAACATGGTGAAACCTGTCT	1	2	13	BB2	-	.
chr10	102519631	102519654	chr10:102519631-102519654	0	TGGCAAGTTCCCATGGTCATGCTG	1	3	4	CCD2	1.0	.
chr10	102520574	102520602	chr10:102520574-102520602	0	AAACTAGTTTCACTGCTCTAAAAATTCCT	2	2	9	AA1	-	.
chr10	102525074	102525094	chr10:102525074-102525094	0	AAAATTGTCTGAACCTTGCTT	1	2	1	AD2	2.0	.
chr10	102534615	102534646	chr10:102534615-102534646	0	TGGCTAGTCCTGGGGCATCATGGGGCTTGGGC	1	3	12	CDD3	1.0	dELS,CTCF-bound
chr10	102534746	102534765	chr10:102534746-102534765	0	GGACTTGCTTGGCATTGCCC	2	2	0	AD1	1.0	.
chr10	102534882	102534914	chr10:102534882-102534914	0	GGGCTTGTCCCTATGCCTGTTGGAGACATGCAT	2	1	13	D1	1.0	.
chr10	102539105	102539134	chr10:102539105-102539134	0	AGAAAAGTCCTGGGCAAACAAGACAAGTTG	1	2	10	AC2	1.0	.
chr10	102540030	102540056	chr10:102540030-102540056	0	TGGCTTCTCTCTACTTTTGGCATGTTC	1	3	7	ACC2	1.0	CTCF-only,CTCF-bound
chr10	102546187	102546219	chr10:102546187-102546219	0	AGACTTGCCAAACTGCTGGGACAAAGCCAGCCT	1	2	13	BC2	-	dELS
chr10	102546584	102546609	chr10:102546584-102546609	0	AGAGAAGCCCTCATGTGAGGAAGTCC	1	2	6	AA2	-	.
chr10	102546858	102546887	chr10:102546858-102546887	0	GGGCTGGCCTGCCCACCACAGAACTGGCCC	1	2	10	BB2	-	dELS
chr10	102547622	102547641	chr10:102547622-102547641	0	GGACTAGCCTAGGCAATGTG	2	3	0	ACD2	2.0	.
chr10	102550532	102550552	chr10:102550532-102550552	0	GATAAAGTTCAGAGCAAGCCA	1	3	1	ACD1	-	.
chr10	102550591	102550612	chr10:102550591-102550612	0	GAACTACCTGGAGAGCTTGTTG	1	3	2	ACC2	-	.
chr10	102552244	102552271	chr10:102552244-102552271	0	AGACCAGCCTGGGCAATGAAGCAAGACC	1	2	8	BD3	1.0	.
chr10	102552283	102552309	chr10:102552283-102552309	0	AGATTAGCCAGGTGTGGTGGCATGCCT	1	3	7	ACC1	-	.
chr10	102556015	102556046	chr10:102556015-102556046	1	GAACATGCTCAGCAGTGTAATCAAGCAAGTGA	1	2	12	CD	-	dELS
chr10	102556225	102556246	chr10:102556225-102556246	0	AAGCCTGCTCTGAAGCATGACT	2	2	2	BD3	-	.
chr10	102558041	102558060	chr10:102558041-102558060	5	AGGCATGCACCAACATGCCT	4	2	0	CD	1.0	.
chr10	102558947	102558976	chr10:102558947-102558976	0	TGGCAAGCCATCTGGAGGAGGGGCAATTCC	1	3	10	ACC1	1.0	dELS
chr10	102562084	102562112	chr10:102562084-102562112	0	AGACTTTTCCAGATATTGACAGCAAGTCA	1	3	9	ACC2	-	.
chr10	102563067	102563089	chr10:102563067-102563089	0	GAGCAAGCCTCCAGGGACAGTCT	1	2	3	AB1	1.0	.
chr10	102570593	102570617	chr10:102570593-102570617	0	AGTCTGGTTTCTTGCAAACAAGTCC	1	2	5	BD1	-	.
chr10	102571464	102571486	chr10:102571464-102571486	0	AGACCAGCCTGGGCAACATGCCG	1	3	3	BCC1	2.0	.
chr10	102573015	102573037	chr10:102573015-102573037	0	AAGCTTGTTCTCCGGGGTTGGTC	1	2	3	AD1	-	pELS
chr10	102575215	102575237	chr10:102575215-102575237	0	AAATTTTTTTAAAAAGCTAGCCT	1	2	3	AA1	2.0	.
chr10	102575691	102575712	chr10:102575691-102575712	0	CACCTAGCTTCCTGGCATGTCC	2	3	2	CCD1	-	.
chr10	102577060	102577080	chr10:102577060-102577080	0	AAGCATGTCCTGGATTTTTTC	2	2	1	AA1	-	.
chr10	102577280	102577302	chr10:102577280-102577302	0	CACCATGTTGGCCAGGCTAGTCT	1	3	3	CCD1	1.0	.
chr10	102579774	102579793	chr10:102579774-102579793	0	GAGCTAGCTGAGGGAAGCTC	2	2	0	AC2	1.0	dELS,CTCF-bound
chr10	102580981	102581003	chr10:102580981-102581003	0	AGACTAGCCTGGCCAACATGGCA	1	3	3	CCD1	-	.
chr10	102581728	102581755	chr10:102581728-102581755	0	GGACATGTCTGGCACATCTGACATTTTG	1	3	8	ACC1	-	.
chr10	102584014	102584035	chr10:102584014-102584035	0	CGACAAGCTCTGTGGCCAGTCC	1	3	2	BCC2	1.0	dELS,CTCF-bound
chr10	102584139	102584171	chr10:102584139-102584171	0	TAACAGGCTTAGATACTGTGTTTGGGCAAGTTG	1	3	13	BCC2	-	.
chr10	102584705	102584729	chr10:102584705-102584729	0	GAAGTTGCCTTTTCAGAGTAAGTTT	1	2	5	AA2	-	.
chr10	102584899	102584918	chr10:102584899-102584918	0	GGGCAATCTCAAGCATCCTT	1	2	0	AA2	-	.
chr10	102593076	102593106	chr10:102593076-102593106	0	GAACCTGCCCAGCTTTGACCAGTGCTTGTTT	1	2	11	BD2	-	pELS
chr10	102594193	102594225	chr10:102594193-102594225	0	GAACTTGTCCCCTGAATTCTGCAGAGCACGTAG	1	3	13	BCD2	1.0	.
chr10	102594249	102594270	chr10:102594249-102594270	0	AAGCTAGTCCTCAGACATATGT	1	2	2	AD4	-	.
chr10	102595889	102595908	chr10:102595889-102595908	0	TAAATAGCCCAGACAAGTTG	3	3	0	ACC1	-	.
chr10	102595974	102595993	chr10:102595974-102595993	0	GAAAAAGCTCAGACTATCCC	1	2	0	AA2	-	.
chr10	102602887	102602910	chr10:102602887-102602910	0	AGAAAAGCCTCCTTCAGCTTGCTG	1	3	4	ACC1	1.0	dELS,CTCF-bound
chr10	102603035	102603056	chr10:102603035-102603056	0	GGAAAAGTTCCTGGGCATCCTC	1	2	2	AA2	-	.
chr10	102608461	102608481	chr10:102608461-102608481	0	AGGCAAGCCCAGGGGAACTTC	1	2	1	AA1	-	.
chr10	102611568	102611599	chr10:102611568-102611599	0	AAACAAGTTTTGGTTAAGCCATTGACATTTTT	1	2	12	AC1	-	.
chr10	102612646	102612670	chr10:102612646-102612670	0	TAGCACGCCCTGCCTGGACAAGCTA	1	3	5	BCC2	1.0	.
chr10	102615624	102615648	chr10:102615624-102615648	0	GAGCTACTCCACATGGGGCCTGTTT	1	2	5	AB2	1.0	dELS,CTCF-bound
chr10	102616877	102616898	chr10:102616877-102616898	0	AAACTTGTCTAGACGCTACTTC	1	2	2	AD1	-	.
chr10	102619423	102619446	chr10:102619423-102619446	0	CGGCATGTTTCAATAAAGTTGCTG	1	3	4	ACC2	1.0	.
chr10	102620447	102620473	chr10:102620447-102620473	0	CAGCATGTGGCAAAGCAGGGCTTGTCT	1	3	7	CCD2	1.0	.
chr10	102620746	102620774	chr10:102620746-102620774	0	TAACAAGCCTCTCTCCCTTGAGCCTGTCA	1	3	9	BCC2	-	.
chr10	102621097	102621118	chr10:102621097-102621118	0	GAGCTCTCCTCTGGGCAAGCCC	1	2	2	AB1	2.0	.
chr10	102621936	102621956	chr10:102621936-102621956	0	TGGCTTGCCCAGGGCAGGCAC	1	3	1	BCD2	1.0	.
chr10	102623302	102623323	chr10:102623302-102623323	0	AGGCTGGCCTGGGAATTTGCCC	1	2	2	AB2	-	.
chr10	102623952	102623973	chr10:102623952-102623973	0	AGAAAAGTCCAGAGCCTTGTCT	1	2	2	AD2	-	.
chr10	102624254	102624280	chr10:102624254-102624280	0	GGGCAAGTCTGTTACTCGGGAGAGCTC	1	2	7	AB1	1.0	dELS
chr10	102625716	102625745	chr10:102625716-102625745	0	TAGCATGCCCGGTATGATGGCGGCTTTTCT	1	3	10	ACC1	-	dELS,CTCF-bound
chr10	102627227	102627255	chr10:102627227-102627255	0	TGACTTCTCCAGAGGAAGTAAGCTTGTTT	1	2	9	AC1	-	.
chr10	102629612	102629644	chr10:102629612-102629644	0	GGACAGGTTCCAGGGTTCTTCCTGCACTAGCCT	1	2	13	BD2	1.0	.
chr10	102629981	102630000	chr10:102629981-102630000	2	GGACAGGCCTGGGCAATCTC	1	2	0	AB2	-	.
chr10	102630617	102630639	chr10:102630617-102630639	0	GAACAATTCCTCTGATCATGTTT	1	2	3	AD2	1.0	dELS,CTCF-bound
chr10	102632716	102632736	chr10:102632716-102632736	0	AAGCTACTTGGAGACTTGCCT	1	2	1	AC1	-	dELS,CTCF-bound
chr10	102634993	102635016	chr10:102634993-102635016	0	GGGGAAGCCTGCAGGGGCAGGTCT	1	2	4	AB3	-	dELS
chr10	102639056	102639079	chr10:102639056-102639079	0	GGACATGCTGAGTTTGAGATGTTT	1	3	4	ACC2	-	.
chr10	102646406	102646431	chr10:102646406-102646431	1	GAGGAAGCTCTGTTCAGGGCATGATT	1	2	6	AD3	-	pELS,CTCF-bound
chr10	102646593	102646613	chr10:102646593-102646613	0	GGACTAGCCCTGGGTTTGTGT	1	2	1	AD1	-	.
chr10	102648429	102648448	chr10:102648429-102648448	4	GAGCAAGGCCAGACATGTTG	4	2	0	CD	-	dELS,CTCF-bound
chr10	102649173	102649199	chr10:102649173-102649199	0	AGCCGTGTCTGCCTGCCGGGCTTGCTG	1	3	7	BCD1	3.0	dELS
chr10	102650052	102650072	chr10:102650052-102650072	0	GAGCTAGCCATGGTCTTGTCT	1	2	1	CD	-	dELS
chr10	102652329	102652353	chr10:102652329-102652353	0	CAGCTTGTCTTCGGGGAGCCAGCTG	1	3	5	BCC2	1.0	.
chr10	102653496	102653519	chr10:102653496-102653519	0	GAGCCTGTCTAAAGAGGCATATCT	2	2	4	AB3	-	.
chr10	102655175	102655196	chr10:102655175-102655196	1	AGACAAGGCCCAGGCCAAGTTC	1	2	2	DD2	-	.
chr10	102655471	102655503	chr10:102655471-102655503	0	GGGCAAGTCATAGGTACATCCCGGGCCTTGTTC	1	2	13	CD	-	.
chr10	102655569	102655595	chr10:102655569-102655595	0	AAACATCTCTGGAAACTAAACAAATTT	1	2	7	AA2	-	.
chr10	102657750	102657777	chr10:102657750-102657777	0	AGGAACGCCCAGGGCCCCGGGCTTGTTT	1	2	8	AB1	-	dELS
chr10	102658869	102658891	chr10:102658869-102658891	0	AAGCATGTCTTGGGAGCTTGTTA	2	1	3	C1	-	dELS
chr10	102658977	102658999	chr10:102658977-102658999	0	AGACCAGCCTGGGCAACATGTCG	1	3	3	BCC1	1.0	dELS
chr10	102664531	102664559	chr10:102664531-102664559	0	GGGCTGGCCCCAAGAACATGAGCTTCTTC	1	2	9	AB2	-	dELS
chr10	102665207	102665229	chr10:102665207-102665229	0	AGACTAGCCTGGCCAACATGGTG	1	3	3	CCD1	-	.
chr10	102668479	102668507	chr10:102668479-102668507	0	AAGCTTTCCCCTTCCCTGCCAGCTAGCCA	1	3	9	ACC2	-	dELS
chr10	102669359	102669383	chr10:102669359-102669383	0	TGACAACCCTAGACCAGGCTTGCTC	1	2	5	AC1	1.0	.
chr10	102672125	102672150	chr10:102672125-102672150	0	CAGCTAGTTCTGCCCACAGCTTGCTC	1	2	6	CC	2.0	.
chr10	102675012	102675036	chr10:102675012-102675036	0	TAACTTGTCCCTGCTGAACTATTCG	1	3	5	ACC1	-	dELS
chr10	102675588	102675618	chr10:102675588-102675618	1	GAGGATTTCTGAGGTTCAGGGAAACAAGCTC	2	2	11	AA1	-	.
chr10	102676050	102676069	chr10:102676050-102676069	0	AAGCCTGTTTACGCTAGCCT	1	2	0	BD2	1.0	dELS
chr10	102676226	102676251	chr10:102676226-102676251	0	GGGTATGTTTCTGTAGTGACTTGTCT	1	2	6	AC2	1.0	dELS,CTCF-bound
chr10	102676560	102676582	chr10:102676560-102676582	0	AAAAAAGCCCACTGGAATTGTCT	1	2	3	AA2	-	.
chr10	102678362	102678387	chr10:102678362-102678387	0	GGATTAATTTAAAGAGAAGCATGTTT	2	2	6	AA1	-	.
chr10	102679213	102679232	chr10:102679213-102679232	0	GATCTAGCTGGGGCAAGCTT	3	2	0	CD	2.0	.
chr10	102679247	102679266	chr10:102679247-102679266	0	GGGCAAGCTTTGTCAAGCTG	2	3	0	CCD2	-	dELS,CTCF-bound
chr10	102679680	102679700	chr10:102679680-102679700	0	GGAGTAGCCCCAGCCAAGCCT	1	2	1	AD2	1.0	dELS,CTCF-bound
chr10	102679957	102679986	chr10:102679957-102679986	0	AGGCTTTTTTTTTGAGACGGAGTCTTGCTC	1	2	10	AD2	1.0	.
chr10	102681420	102681440	chr10:102681420-102681440	0	TGGCATATTAGGGACAAGTCC	1	3	1	ACC2	1.0	.
chr10	102681724	102681750	chr10:102681724-102681750	0	AGGCAAGTCTCCGTGGTGACCATGGCT	1	2	7	DD1	1.0	.
chr10	102682327	102682358	chr10:102682327-102682358	0	AAACCTGCTTTAATCATACAATGGGCTGGCTT	1	2	12	BB2	1.0	.
chr10	102682702	102682724	chr10:102682702-102682724	0	AGACAGGTCTCTTAAATATGTTT	1	2	3	AB2	1.0	dELS,CTCF-bound
chr10	102685602	102685632	chr10:102685602-102685632	0	AAGCTTGCTGCACATGTGGGGTGGCTTACCT	1	3	11	ACC1	1.0	.
chr10	102688021	102688040	chr10:102688021-102688040	0	AAACATGCATGCACATGCTT	3	2	0	DD2	-	.
chr10	102691732	102691764	chr10:102691732-102691764	0	AGGCAACTCTTGTGTCAAGCCTCAAGCCTGCTC	1	2	13	AB2	-	.
chr10	102695522	102695551	chr10:102695522-102695551	0	AAATTTTTTTTTTGTTTTTGAGACTTGTTT	1	2	10	AA1	1.0	.
chr10	102696816	102696843	chr10:102696816-102696843	0	AGACATGTTGAGGCTGAGGGACTTACCA	1	3	8	ACC1	1.0	.
chr10	102696908	102696929	chr10:102696908-102696929	0	GGGCATGTTCTGAGAAATGCAT	2	2	2	AD1	1.0	.
chr10	102699647	102699666	chr10:102699647-102699666	0	AAACATATTTATACATGCTT	3	2	0	AD2	-	.
chr10	102702783	102702812	chr10:102702783-102702812	0	AAATTTGTTCAGAAGCTGTAAAAATTGTTC	1	2	10	AA2	1.0	.
chr10	102703396	102703426	chr10:102703396-102703426	0	AGGCATGAGCCATGGTGCCCAGGACTTGTCT	1	2	11	DD1	-	.
chr10	102705463	102705490	chr10:102705463-102705490	0	CAACTTGCGCAAAATTGAGAGCAAGCCC	1	2	8	CD	1.0	dELS,CTCF-bound
chr10	102707005	102707026	chr10:102707005-102707026	0	AAGCATGTTGCTGGGCATGGTG	2	3	2	CCD1	3.0	.
chr10	102709105	102709124	chr10:102709105-102709124	0	TATGTTGCCCAAGCTAGTCT	2	3	0	ACD1	1.0	.
chr10	102710227	102710252	chr10:102710227-102710252	0	AAGCATGGTCTAGGGAAGACAAGTGC	1	2	6	DD2	1.0	.
chr10	102711955	102711982	chr10:102711955-102711982	0	GAACAATCTTCAAATGTTGAACATGCTT	1	1	8	A2	-	dELS
chr10	102716231	102716251	chr10:102716231-102716251	0	CAGCTTGCTCTAGGCAGCCTT	1	3	1	ABC2	2.0	pELS,CTCF-bound
chr10	102716409	102716441	chr10:102716409-102716441	0	AGGATACCTCAGAAGGAATTTGGAAGCTTGTTT	1	2	13	AA1	1.0	.
chr10	102720465	102720484	chr10:102720465-102720484	10	GGGCATGTTGGCACATGCCT	4	2	0	CD	-	.
chr10	102725113	102725143	chr10:102725113-102725143	0	AGACTTCTTAAATAGGGCCTAAGACTTGTTA	1	3	11	ACC2	1.0	.
chr10	102727376	102727397	chr10:102727376-102727397	0	AGAGAAGCTGAAGAACTTGTCC	1	2	2	AC1	-	.
chr10	102730485	102730504	chr10:102730485-102730504	0	GAAAATGTTCACACTAGTCT	3	2	0	AD2	-	.
chr10	102732226	102732254	chr10:102732226-102732254	0	GGGGAAGCCCTTCCATCCTGGGGAAGCCT	1	2	9	AA2	-	.
chr10	102732591	102732621	chr10:102732591-102732621	0	AAGGTAGCTTTGGACCTAGCAGCACATGTTT	1	2	11	AD2	-	.
chr10	102732685	102732710	chr10:102732685-102732710	0	GAGAAAGTTTGGGGGTGGTCATGCCT	1	2	6	AD2	-	dELS
chr10	102736128	102736157	chr10:102736128-102736157	0	AAGGTTGCTCCCTCCCAGTGGAGCAAGCAC	1	2	10	AD3	1.0	.
chr10	102737616	102737639	chr10:102737616-102737639	0	CTGCTTGTTCCTGGTGGCATGCTC	1	3	4	CCD1	-	.
chr10	102739927	102739948	chr10:102739927-102739948	0	GAATTAGCTGGCAGGCTTGTTA	1	3	2	ACC1	-	.
chr10	102740772	102740793	chr10:102740772-102740793	0	AAGTCTGTCTTTGAGCTAGCTT	1	2	2	AB4	-	.
chr10	102744783	102744806	chr10:102744783-102744806	0	TGGCTGGCCTGGGAGAGCAAGTCA	1	3	4	BCC2	1.0	pELS,CTCF-bound
chr10	102744887	102744913	chr10:102744887-102744913	0	TAGCTTTTCTTGCTGGGTGGCTTGCTC	1	3	7	ACC2	-	pELS,CTCF-bound
chr10	102746967	102746988	chr10:102746967-102746988	0	TGGAAAGTTCATCAGCTAGTTC	1	3	2	ACC1	1.0	.
chr10	102749224	102749250	chr10:102749224-102749250	0	AAACATATTTAATTTTGAAACATATTT	1	2	7	AA2	-	.
chr10	102752678	102752700	chr10:102752678-102752700	0	AGTCATGTTCTTAGAACTTTTTC	1	2	3	AD3	-	dELS,CTCF-bound
chr10	102753469	102753498	chr10:102753469-102753498	0	AGGCTTGTTGATACAATTCTGAGCTTTCCT	1	2	10	AC2	-	dELS,CTCF-bound
chr10	102756868	102756895	chr10:102756868-102756895	0	AGACCAGCCTGGGCAACAGAGCGAGTCT	1	2	8	BB2	1.0	.
chr10	102758317	102758347	chr10:102758317-102758347	0	AGACTATTTTCATCACTCCAAAAAGAAGCCT	1	2	11	AA2	-	.
chr10	102758483	102758510	chr10:102758483-102758510	0	TGACTGGTTTTCTTTACTTAGCATGTTT	1	3	8	BCC2	-	dELS
chr10	102759835	102759860	chr10:102759835-102759860	0	GTACAAGTTTTTATGTGGACTTGTTT	1	1	6	D1	-	.
chr10	102760566	102760594	chr10:102760566-102760594	0	GGGTTTCTCTATGTTGGTCAGGCTAGTCT	1	2	9	AA1	1.0	.
chr10	102761745	102761767	chr10:102761745-102761767	0	CACCATGTTGGCCAGGCTTGTCT	1	3	3	CCD1	-	.
chr10	102763579	102763604	chr10:102763579-102763604	0	AGGAAAGTCTCCCCCTGGGCATTCTT	1	2	6	AA2	-	.
chr10	102764628	102764654	chr10:102764628-102764654	0	GGACATATTTGTTCCAGGAGCTTCCCC	1	2	7	AA2	-	.
chr10	102768260	102768292	chr10:102768260-102768292	0	AGGCTGGTTTTGCCATGTTTGCCAGGCTGGTCT	1	2	13	BB2	1.0	.
chr10	102775524	102775554	chr10:102775524-102775554	0	GGACTTGTTGTACCTTTTATAAGACAAGTGA	1	3	11	CCD1	-	pELS,CTCF-bound
chr10	102776881	102776906	chr10:102776881-102776906	0	AGGCTTTCTTCCTTTCAAGCATGTGC	1	2	6	AD2	-	pELS,CTCF-bound
chr10	102779120	102779144	chr10:102779120-102779144	0	GGGCATGTTTCTTTCTAGCCTGCCT	1	2	5	BC1	-	.
chr10	102780330	102780362	chr10:102780330-102780362	0	AGGCATGCTATCCCTTTATTATCTGACAAGATC	1	3	13	CCD1	-	dELS,CTCF-bound
chr10	102780563	102780588	chr10:102780563-102780588	0	GCACCTGTTCTACCCAAAGCATGTTG	1	3	6	BCD1	-	dELS,CTCF-bound
chr10	102781664	102781689	chr10:102781664-102781689	0	GATCTTGCTTGGAAGGAAACTAGCTG	1	2	6	CD	-	dELS,CTCF-bound
chr10	102785779	102785804	chr10:102785779-102785804	0	AGCCATGCTTCTCAATGGACTTACTC	1	2	6	AD3	-	dELS,CTCF-bound
chr10	102786428	102786451	chr10:102786428-102786451	0	AAACATAACCAGGGGAGCATGTTT	2	2	4	AD1	1.0	.
chr10	102786587	102786618	chr10:102786587-102786618	0	AAGCATGTTCATTGTTATGTGGGGGCAAATTC	2	1	12	A1	-	.
chr10	102790372	102790402	chr10:102790372-102790402	0	AGATATGCTTGTATCTTATAGGGACTTTTTT	1	2	11	AA2	-	.
chr10	102791490	102791514	chr10:102791490-102791514	0	GAACATTTCCATTAGGAATTAGTTC	1	2	5	AA2	-	.
chr10	102793587	102793612	chr10:102793587-102793612	0	GAACTTGGCTGTTCTGAAACAATTCT	1	2	6	AD2	-	.
chr10	102794831	102794858	chr10:102794831-102794858	0	CAGCATGTCTCTCTGAAGGAACTCACTT	1	3	8	ABC2	-	.
chr10	102795797	102795829	chr10:102795797-102795829	0	AAACTTTCTGATGTTTTTATGAAAGGCATGTTT	1	2	13	AC1	-	.
chr10	102802477	102802497	chr10:102802477-102802497	0	AAGCAGACTTTGGACTTGTTC	1	2	1	AB1	-	.
chr10	102803432	102803455	chr10:102803432-102803455	0	GTGATTGTTTTTAAAAACATGTTT	1	2	4	AD4	-	pELS,CTCF-bound
chr10	102803508	102803533	chr10:102803508-102803533	0	AAACTTGTCTTTGAGGAATGTAGTCT	1	2	6	AD1	-	.
chr10	102804551	102804583	chr10:102804551-102804583	0	AGGCTAAGTTGTGCCACAGGAACAAGCAAGTCC	1	2	13	AD1	1.0	.
chr10	102805667	102805693	chr10:102805667-102805693	0	GGGATTGCTTGAGACCAGAGTTTGTTT	1	2	7	AA2	-	.
chr10	102805695	102805714	chr10:102805695-102805714	0	AGACCAGCCTGGGCAACCTT	3	2	0	AB3	-	.
chr10	102806551	102806582	chr10:102806551-102806582	0	AAGCAAGTTTGACTAGTGAACCGGGAAAGACC	1	2	12	AD1	-	dELS
chr10	102806988	102807017	chr10:102806988-102807017	0	AGGCATTTTTTTCTTTTTTTAAACAAGGTT	1	2	10	AD2	1.0	dELS
chr10	102807872	102807896	chr10:102807872-102807896	0	AAGCTAGCCAAAGTAAAATTAGTCA	1	3	5	ACC2	1.0	.
chr10	102811957	102811977	chr10:102811957-102811977	0	TAGCATGTTTTTAATAAGCCT	1	3	1	ACC2	1.0	.
chr10	102814167	102814198	chr10:102814167-102814198	0	GAGCCTGCCTGCTGTTGAGCCAGAAGATGTCT	1	2	12	AB2	-	.
chr10	102815338	102815358	chr10:102815338-102815358	0	AAGCGTGCTCTGAGCCTGTCT	1	2	1	BB2	-	.
chr10	102815467	102815486	chr10:102815467-102815486	0	TGACAGGCTTGGACTAGCTG	2	3	0	BCC2	-	dELS,CTCF-bound
chr10	102815587	102815617	chr10:102815587-102815617	1	AAGCAAGCTGGCGTGTGGCCAGAGGTAGCCG	1	3	11	ACC2	1.0	dELS,CTCF-bound
chr10	102815690	102815716	chr10:102815690-102815716	1	TGAAGTGTCTCAAAGGCGAACAAGTTT	1	3	7	ABC1	-	dELS,CTCF-bound
chr10	102818788	102818812	chr10:102818788-102818812	0	AGGCCAGTTTTAGCCAGACATGCCG	1	2	5	BC2	-	dELS
chr10	102819495	102819516	chr10:102819495-102819516	0	AAAGATGCCTTAGGACTGGCTC	2	2	2	AB3	1.0	dELS
chr10	102824976	102825003	chr10:102824976-102825003	0	GGCTAAGCCCCAATTTTAGGGCTTGCCT	1	2	8	AD4	-	dELS
chr10	102826107	102826136	chr10:102826107-102826136	0	AGATTTGCTCAGAATTTGAAAGGCTTTTTT	1	2	10	AA2	-	.
chr10	102828769	102828791	chr10:102828769-102828791	0	TGCCATGTTGGGCAGGCTAGTCT	1	3	3	CCD1	-	.
chr10	102833321	102833340	chr10:102833321-102833340	0	GAGCAAGTCTGGGCAGGACC	3	2	0	BD4	-	dELS,CTCF-bound
chr10	102834409	102834438	chr10:102834409-102834438	0	AGACATGAGCCTGAAGGCTCAGACAAGCTC	1	2	10	DD1	-	dELS,CTCF-bound
chr10	102835385	102835413	chr10:102835385-102835413	0	AGAGTTGCCTTTAGAGAGCAGGCAAGGCT	1	2	9	AD3	-	.
chr10	102836993	102837021	chr10:102836993-102837021	0	AGGCATGGTCTGAAGACCTGAACAATCCC	1	2	9	AD2	-	.
chr10	102837574	102837600	chr10:102837574-102837600	0	GGGCTGGCTCAACTCCAGGGCAAACCT	1	2	7	AB2	-	PLS,CTCF-bound
chr10	102839322	102839351	chr10:102839322-102839351	0	TGACTGGTCTGGCACACTAAAAACAAGCCG	1	3	10	BCC2	-	.
chr10	102842204	102842232	chr10:102842204-102842232	0	AGAATAGCTTTGTGGGCACAGAATAGCTT	1	2	9	AA2	-	dELS
chr10	102846737	102846761	chr10:102846737-102846761	0	AGGATTGTTCCACTAAAGCTTATTT	1	2	5	AA2	-	.
chr10	102851082	102851110	chr10:102851082-102851110	0	AGGCTAGTTATATGCACAACAACATGTCA	1	3	9	CCC	-	.
chr10	102854712	102854740	chr10:102854712-102854740	0	AAACTAGCCTGACAATCATGGAGAAACCC	1	2	9	AA1	1.0	.
chr10	102856173	102856193	chr10:102856173-102856193	6	AGGCTTGTCTCTTGCATGCCT	2	2	1	CD	-	pELS,CTCF-bound
chr10	102862489	102862521	chr10:102862489-102862521	0	AGCCTTGTTTTCTAAAATGGATTAAATTTGTCC	1	2	13	AD2	1.0	.
chr10	102862723	102862755	chr10:102862723-102862755	0	AGGATTGCTTGAGCCCAGAGTTTGAGATTGCCT	1	2	13	AA2	1.0	.
chr10	102872580	102872611	chr10:102872580-102872611	0	AGACATGACCAAAGGCCAGGTGAGGCATGATT	1	2	12	DD2	1.0	.
chr10	102876419	102876445	chr10:102876419-102876445	0	GCACATGCCACCATGCCCAGCTAGTTT	1	3	7	CCD1	1.0	.
chr10	102876487	102876507	chr10:102876487-102876507	0	AGGCTAGTCTCAAACTGCTCT	1	2	1	AB4	-	.
chr10	102878235	102878254	chr10:102878235-102878254	0	AGGGATGCTCAAGTTAGCTT	1	2	0	AA2	1.0	.
chr10	102880217	102880245	chr10:102880217-102880245	0	AGATTTGTTTTCTCAAAATGGAAAAGTTC	1	2	9	AA2	-	.
chr10	102882240	102882270	chr10:102882240-102882270	0	AGACAGGTTCTTATATTGCCCAGGCTGGTCT	1	2	11	BB2	-	.
chr10	102887213	102887232	chr10:102887213-102887232	0	GAATTTGTTAAGACTTGTTT	2	2	0	AC1	-	.
chr10	102891333	102891364	chr10:102891333-102891364	0	TGACTAGCTATTATACCTGCTTTAACAAGTTC	1	3	12	CCC	-	.
chr10	102894519	102894541	chr10:102894519-102894541	1	AAGTTATCCTAAAAAACTAGTTC	1	2	3	AA1	1.0	.
chr10	102894557	102894576	chr10:102894557-102894576	1	GGAGAAGTTTGGACATGCCT	4	1	0	A1	-	.
chr10	102895173	102895193	chr10:102895173-102895193	0	AAGCTTGTTCTCAACTATTTT	1	2	1	AC1	-	.
chr10	102896131	102896153	chr10:102896131-102896153	0	AGACCAGCCTGGCCAACATGCTG	1	3	3	BCC1	-	.
chr10	102899866	102899885	chr10:102899866-102899885	0	CATATTGCCCAGGCTTGTCT	2	3	0	ACD1	-	.
chr10	102900557	102900584	chr10:102900557-102900584	0	TAACTTGTCCTTTCATTTTGGTTTGCCT	1	3	8	ACC2	-	.
chr10	102906047	102906069	chr10:102906047-102906069	0	AAACTAGCCTGGCCAACATGGTG	1	3	3	CCD1	-	.
chr10	102906774	102906801	chr10:102906774-102906801	0	TAACAAGCTCCCATCACATAACTTTCTT	1	3	8	ACC1	-	CTCF-only,CTCF-bound
chr10	102907385	102907414	chr10:102907385-102907414	0	AAGCATGCGCCACCATCACAGAGCTAATTT	1	2	10	AD2	-	.
chr10	102907790	102907812	chr10:102907790-102907812	0	AGACTAGCCTGTCTAACATGGCG	1	3	3	CCD1	-	.
chr10	102912259	102912280	chr10:102912259-102912280	0	AACCAAGCTCAGAGCCTTGCTT	1	2	2	DD2	1.0	.
chr10	102913423	102913442	chr10:102913423-102913442	0	TATGTTGCCCAGGCTAGTCT	2	3	0	ACD1	-	.
chr10	102913776	102913803	chr10:102913776-102913803	0	AGGCAATTTTTGGAAAAAAGAAAAGCTT	1	2	8	AA2	1.0	.
chr10	102914973	102914999	chr10:102914973-102914999	0	GGAAATGTCTGTAGGGTTGGCAAGCTC	1	2	7	AC2	1.0	.
chr10	102917355	102917387	chr10:102917355-102917387	0	ATGCTTGCCCCCTCCCATTTCCTTAACTTGCCT	1	2	13	CD	-	.
chr10	102922740	102922759	chr10:102922740-102922759	0	AGACTAGCCTGGGCTACCTG	3	2	0	AC3	-	.
chr10	102928722	102928747	chr10:102928722-102928747	0	AAGCTAGTTCCCTCCAGCACTTGTAT	1	2	6	DD1	2.0	.
chr10	102929676	102929697	chr10:102929676-102929697	0	CAACAAGTCTTTTGAGTTGTTT	1	3	2	ACC2	1.0	.
chr10	102930814	102930837	chr10:102930814-102930837	0	TGGCTTCTTTCATTTAACATGTTT	1	3	4	ACC2	-	.
chr10	102931075	102931094	chr10:102931075-102931094	0	GATTTAGTTTGGGCATGTTA	3	3	0	ACD1	1.0	.
chr10	102937139	102937161	chr10:102937139-102937161	0	ACATTTGTTTTCAAAACATGTTA	1	3	3	ACD1	-	.
chr10	102941568	102941595	chr10:102941568-102941595	0	AGGCATGCCCCTGCCTTGGAGCCTGTGT	2	2	8	BD1	-	dELS,CTCF-bound
chr10	102941631	102941652	chr10:102941631-102941652	0	CAGATAGCTTTGCAGCTTGCTC	1	3	2	ACC1	-	dELS,CTCF-bound
chr10	102941818	102941848	chr10:102941818-102941848	0	ACGTAAGCTCCATAAGGGCAGGGACTTGTCT	1	2	11	AD4	1.0	.
chr10	102944109	102944136	chr10:102944109-102944136	0	AGTCTTGCTTTGTCGCCCAGGCAAGACT	1	2	8	DD3	-	.
chr10	102944890	102944909	chr10:102944890-102944909	0	GGGCTAGTTGTAGAATGTTC	3	3	0	ACC2	1.0	.
chr10	102946088	102946112	chr10:102946088-102946112	0	GAGCAAGTCCTTCAGGAACATGGGG	1	3	5	CDD3	-	dELS
chr10	102946467	102946492	chr10:102946467-102946492	0	GAACTTGTATATTGACAGAAAAGTCT	1	2	6	AD2	1.0	.
chr10	102947080	102947100	chr10:102947080-102947100	0	TAACTTACTCTGAACTAGTTT	1	2	1	AC1	-	.
chr10	102952140	102952159	chr10:102952140-102952159	0	TATAATGTCCAGGCTTGTCT	3	3	0	ACD1	-	.
chr10	102955664	102955696	chr10:102955664-102955696	0	AAACAAATTTACAAGAAAAAAACAAACAACCCC	1	2	13	AA2	1.0	.
chr10	102958433	102958459	chr10:102958433-102958459	0	TGACTTGTTCTGAATTCAAGCAACTTG	1	3	7	ACC1	-	.
chr10	102963454	102963473	chr10:102963454-102963473	0	TGGCTTGTCCAAACAATTTT	2	2	0	AC2	-	dELS,CTCF-bound
chr10	102963797	102963817	chr10:102963797-102963817	0	AAGCATGCACAGAAATAGTTT	1	2	1	AD2	-	dELS
chr10	102968051	102968083	chr10:102968051-102968083	0	GGACATGTTTTCATTTCTCTTGTGGAGATACTT	2	2	13	AA1	-	.
chr10	102969114	102969133	chr10:102969114-102969133	0	CATGTTGTCCAGGCTAGTTT	2	3	0	ACD1	-	.
chr10	102970571	102970591	chr10:102970571-102970591	0	AAATTTGCTATTGACTTGTCC	1	3	1	ACC1	-	.
chr10	102974282	102974313	chr10:102974282-102974313	0	GTACATGTCCAAATTTGAACTCAGTCATGTTT	1	2	12	DD2	-	.
chr10	102975081	102975108	chr10:102975081-102975108	0	AGACATGGCTCAATTTAAAGACTAATTT	1	2	8	AD2	-	.
chr10	102975420	102975439	chr10:102975420-102975439	0	GAATTTGCTCTAGCAAGTTT	2	2	0	AC2	-	.
chr10	102980965	102980987	chr10:102980965-102980987	0	TAGCTTGTTTCGGAAGCACATCT	1	3	3	ABC2	-	.
chr10	102985992	102986011	chr10:102985992-102986011	0	GACCATGTCTGTGCTTGCCC	3	2	0	DD2	-	.
chr10	102986057	102986082	chr10:102986057-102986082	0	GGACTAGCTCCGATGTTCACTTGCCC	1	2	6	CD	-	.
chr10	102989272	102989297	chr10:102989272-102989297	0	GGACATTTTTGAGACTTAACTAGTCA	1	3	6	ACC2	-	dELS
chr10	102992239	102992265	chr10:102992239-102992265	0	GGGCAGCCTTTTACTGGGAGCAAGCTC	1	2	7	AB1	-	.
chr10	102993281	102993304	chr10:102993281-102993304	0	GATCTAGTTTGGCTAGACATGTTC	2	1	4	D1	-	.
chr10	102997050	102997082	chr10:102997050-102997082	0	AGACATACTCCCTGATTTTGATGAAACATGTCA	1	2	13	AC2	-	.
chr10	102998511	102998532	chr10:102998511-102998532	0	AGGCTTGTCTCTGGGCAAGGTC	1	1	2	D1	1.0	dELS
chr10	103002669	103002697	chr10:103002669-103002697	0	GGGTTTCTCCATGTTGGTCAGACTTGTTT	1	2	9	AA1	-	.
chr10	103004393	103004412	chr10:103004393-103004412	0	GAATATTCTCGAACATGTCT	2	2	0	AA1	1.0	.
chr10	103008435	103008460	chr10:103008435-103008460	0	AGACTAGCTTTGGATTAGAAATACTC	2	2	6	AA1	2.0	.
chr10	103010090	103010109	chr10:103010090-103010109	0	GAACAAGTTGGGGGATGTTT	3	2	0	AC2	-	.
chr10	103010168	103010198	chr10:103010168-103010198	0	AAACATGTTCATATACAAGAGGAAAATGTAC	2	2	11	AD1	-	.
chr10	103013796	103013824	chr10:103013796-103013824	0	AAACAAGTTATGGTGACTGGAAAAAGTTT	1	2	9	AC2	-	.
chr10	103014931	103014950	chr10:103014931-103014950	0	AAACATTTCAAAACATGCTT	3	2	0	AC1	-	.
chr10	103017658	103017683	chr10:103017658-103017683	0	AGAAGTGCCTAGAGAAAGGCAAGCCA	1	3	6	ABC1	1.0	.
chr10	103020180	103020207	chr10:103020180-103020207	0	AGGCTTGCTCTGTCACCCAGACTAGAAA	1	3	8	CDD3	-	.
chr10	103023822	103023848	chr10:103023822-103023848	0	AAACTTGTTTTGATTATAAAAATGTGC	2	2	7	AD1	1.0	.
chr10	103026023	103026045	chr10:103026023-103026045	0	GGGCTTGTTATAGGAGCAAGTTC	1	1	3	C2	-	pELS
chr10	103030911	103030931	chr10:103030911-103030931	0	GGTTTAGTTTTGGACATGTTG	1	3	1	ACD1	-	.
chr10	103031638	103031659	chr10:103031638-103031659	0	AGACTTGCATGCAGGGAAGTTT	1	2	2	AD2	-	.
chr10	103032000	103032023	chr10:103032000-103032023	0	CTGCAAGCCTGCGTGAACTAGTCA	1	3	4	CCD1	2.0	.
chr10	103036195	103036214	chr10:103036195-103036214	0	GAGGATGTTTAAGAAAGCCC	1	2	0	AA2	-	.
chr10	103036727	103036753	chr10:103036727-103036753	0	AAACAATTTTTTGACTGAAAAATGTTT	1	2	7	AA2	-	.
chr10	103043392	103043417	chr10:103043392-103043417	0	AACATTGTCTGATAGCAAACAAGTCC	1	2	6	AD4	-	.
chr10	103043781	103043812	chr10:103043781-103043812	0	GGGCAATCTAGGCTGTTCATAATAGCTTGCTT	1	3	12	ACC2	-	.
chr10	103045298	103045330	chr10:103045298-103045330	0	GAGCATGCTAGGGATGAAGATTGTAGGATGCCT	1	3	13	ACC2	-	dELS,CTCF-bound
chr10	103046167	103046193	chr10:103046167-103046193	0	AGGCTGGCTTTAAAGATAAGGAAGCTC	1	2	7	AB2	-	.
chr10	103047286	103047313	chr10:103047286-103047313	0	AGACAAGCTCAAATCGGGGGACATTCTG	1	2	8	AC3	1.0	.
chr10	103050331	103050353	chr10:103050331-103050353	0	AGACTAGCCTGGCCGACATGGTG	1	3	3	CCD1	-	.
chr10	103053046	103053067	chr10:103053046-103053067	0	GGTCTTGTCTTTAAGCTCGTTT	1	2	2	BD3	1.0	.
chr10	103053598	103053628	chr10:103053598-103053628	0	AAGAAAGTTTGATTGGAAAACAGCCATGCTC	1	2	11	AD2	-	.
chr10	103055306	103055331	chr10:103055306-103055331	0	AACCATGTTTAAAAGAAGGCTAGCCG	1	2	6	CD	1.0	dELS,CTCF-bound
chr10	103056273	103056298	chr10:103056273-103056298	0	TAGCATGTTGATGTGTGCACATGCCC	1	3	6	CCD2	1.0	.
chr10	103056465	103056486	chr10:103056465-103056486	0	TGGCTTGTTGAGGGGCATCCCC	2	3	2	ACC1	-	.
chr10	103056928	103056949	chr10:103056928-103056949	0	CAACAAGCCAGTAGACTACTTC	1	3	2	ACC1	-	.
chr10	103058932	103058958	chr10:103058932-103058958	0	GAGCATGATCCACTGTGGAGTTTGTTT	1	2	7	AD2	-	.
chr10	103060124	103060147	chr10:103060124-103060147	0	GAGCATGTCTCAATAAAAAAGCTA	1	2	4	AC1	-	.
chr10	103062983	103063013	chr10:103062983-103063013	0	CAGCAAGCTCCCAGTTGACAGTAGCAAGGCT	1	3	11	CCD1	-	dELS,CTCF-bound
chr10	103064013	103064035	chr10:103064013-103064035	0	AAACTTGCCTGCCAGAAAAGCTT	1	1	3	A2	1.0	.
chr10	103067371	103067395	chr10:103067371-103067395	0	TAGCATCCTGATGAAGAGCTTGTTC	1	3	5	ACC2	1.0	.
chr10	103069275	103069294	chr10:103069275-103069294	0	GAACATTCTTATACATGTCT	3	2	0	AD2	-	.
chr10	103069914	103069935	chr10:103069914-103069935	0	GGAGATGCCTCCAGACAAGACT	1	2	2	AD3	1.0	dELS,CTCF-bound
chr10	103075314	103075341	chr10:103075314-103075341	0	AAAGAAGCCTTGATGAGGGGGCATTTTT	1	2	8	AA2	-	.
chr10	103076708	103076737	chr10:103076708-103076737	0	AAGCCAGCTTTAGCTGGGAGAAACCAGTCT	1	2	10	BB2	-	.
chr10	103077622	103077648	chr10:103077622-103077648	0	GGACTTGCCCCTCCGGTAGCCTTCCTT	1	2	7	AD1	-	.
chr10	103082587	103082613	chr10:103082587-103082613	0	GGACAAGGTCTGTCTTGAAGCTTCCTC	1	2	7	AD2	-	.
chr10	103084591	103084622	chr10:103084591-103084622	0	GGAAATGCTCCAAGGAAAATGGAGGCAATTTT	1	2	12	AA2	-	.
chr10	103085374	103085404	chr10:103085374-103085404	0	AAACATTTTTCAGTGTGGGGAAGGTTTGCTT	1	2	11	AA2	-	dELS
chr10	103085528	103085559	chr10:103085528-103085559	0	GGCCTTGTCTACTCCCCTCGCCAGACATGGCT	1	2	12	DD3	-	dELS
chr10	103085711	103085734	chr10:103085711-103085734	0	CAGCAAGTTTGAGATGAAATGTTT	1	3	4	ACC2	-	.
chr10	103085937	103085966	chr10:103085937-103085966	0	GAACATGCTGCCTGTTTAAAGGACTTGCTT	2	1	10	C2	-	.
chr10	103086123	103086155	chr10:103086123-103086155	0	GTGCATGTTTTTCTTCTATCTGCAGGGTTGCTC	1	2	13	AD2	-	.
chr10	103090025	103090048	chr10:103090025-103090048	0	GGACAAGTCAATATAGACTTATCT	1	2	4	AC2	-	.
chr10	103090514	103090533	chr10:103090514-103090533	0	AGAAATGTTCAAACTATCTC	1	2	0	AA2	1.0	.
chr10	103096051	103096072	chr10:103096051-103096072	0	AAGCTTTTCACAAAACATGTCT	1	2	2	AC1	-	.
chr10	103097731	103097750	chr10:103097731-103097750	0	AAGCTGATTTAAACATGCTC	3	2	0	AB1	-	.
chr10	103099274	103099293	chr10:103099274-103099293	0	CATGTTGCCCAGGCTAGTCT	2	3	0	ACD1	1.0	.
chr10	103100563	103100583	chr10:103100563-103100583	0	TAACTTGTTTAAGACTTACGC	1	3	1	ACD2	1.0	.
chr10	103101575	103101594	chr10:103101575-103101594	0	AAGATTGCTCAAGCAATCTT	1	2	0	AA2	-	.
chr10	103101888	103101909	chr10:103101888-103101909	0	GGACCAGTTGTGAAACTAGTCC	1	2	2	BC1	-	.
chr10	103105438	103105458	chr10:103105438-103105458	0	AAAGTTCTTCTGGGCAAGTTT	1	2	1	AA1	-	.
chr10	103106541	103106561	chr10:103106541-103106561	0	AAAGTAGTCTTAATCTAGTCT	1	2	1	AD2	1.0	.
chr10	103107332	103107360	chr10:103107332-103107360	0	AGACATGTTTGTGACAATTAGGGAAATCT	2	2	9	AA1	-	.
chr10	103110591	103110615	chr10:103110591-103110615	0	CAACTAGTCCAAAATAAACTGCTCT	1	3	5	ABC2	-	.
chr10	103115087	103115106	chr10:103115087-103115106	1	AAACAAGTTTAGTCATGTTG	4	2	0	CD	1.0	dELS
chr10	103117954	103117976	chr10:103117954-103117976	0	AAGCTGGCTCTGAAAACAATTCC	1	2	3	AB2	-	.
chr10	103121973	103121992	chr10:103121973-103121992	0	AGACCAGCCTGGACCAGCCT	2	2	0	BB2	-	dELS
chr10	103124276	103124299	chr10:103124276-103124299	0	AAACATGCTCATGGAAACATGCTC	2	0	4	0	1.0	.
chr10	103125985	103126011	chr10:103125985-103126011	0	AAGCTTGTTTTGTCCTGGGGTTAGCCT	1	1	7	A2	-	pELS
chr10	103131045	103131064	chr10:103131045-103131064	0	GAACAAATTTAGGCAAATTT	1	2	0	AA2	-	.
chr10	103133175	103133205	chr10:103133175-103133205	0	TCTCTTGTCTGCTGCCATATGAGACATGCCT	1	3	11	CDD2	-	dELS
chr10	103133772	103133792	chr10:103133772-103133792	0	GAACTTCCTAGAGACTTGTTG	1	3	1	ACC2	-	.
chr10	103134211	103134233	chr10:103134211-103134233	0	GAAAATGTCTCCAGGGCATGTCA	1	2	3	AC2	-	.
chr10	103137055	103137082	chr10:103137055-103137082	0	GAACTATTTCAATGTAAAGAGATTGTCT	1	2	8	AA2	1.0	.
chr10	103143243	103143267	chr10:103143243-103143267	0	TAACTTGTTAAAAATAAAAAAGCCT	1	3	5	ACC2	-	.
chr10	103145590	103145609	chr10:103145590-103145609	0	TAACTTCCCGAAGCTTGCTT	2	3	0	ACC2	-	dELS
chr10	103145622	103145648	chr10:103145622-103145648	0	AAACTTGCCGCCCTAGAAAGCATGACT	1	2	7	CD	2.0	dELS
chr10	103146065	103146087	chr10:103146065-103146087	0	AAACTATCTGAGTCAACTAGTTC	1	3	3	ACC2	-	.
chr10	103146612	103146644	chr10:103146612-103146644	0	AAACTAGTTCCTATTTCTGCTATGGGCACTCCC	1	2	13	AB4	-	.
chr10	103151479	103151507	chr10:103151479-103151507	0	ACACTAGCCTCTCGCCATTGAATTAGCTT	1	2	9	AD2	-	.
chr10	103153586	103153607	chr10:103153586-103153607	0	AGACAATCCAAATGGCAAGTTC	1	3	2	ACC2	-	PLS,CTCF-bound
chr10	103157489	103157513	chr10:103157489-103157513	0	GAACTTTCCTAGGATGGACTAGCAT	1	2	5	AD2	-	.
chr10	103160347	103160370	chr10:103160347-103160370	0	AAACATGTCATGAAAAGCATACTC	1	2	4	AC2	1.0	.
chr10	103161377	103161396	chr10:103161377-103161396	0	TATGTTGCCCAGGCTAGTCT	2	3	0	ACD1	-	.
chr10	103162392	103162414	chr10:103162392-103162414	0	AAACAACTTGAAAAGGCAAGTCA	1	3	3	ACC2	1.0	.
chr10	103165860	103165888	chr10:103165860-103165888	0	GGGTTTCTCCATGTTAGTCAGGCTAGTCT	1	2	9	AA1	-	.
chr10	103167214	103167236	chr10:103167214-103167236	0	CACCATGTTGGCCAGGCTAGTCT	1	3	3	CCD1	-	.
chr10	103171382	103171405	chr10:103171382-103171405	0	AAACTTACCTACATAAACCAGTTT	1	2	4	AB2	-	dELS
chr10	103174255	103174281	chr10:103174255-103174281	0	AAATTAGTTTGGCATGGGGCCATGCCT	1	2	7	AD2	-	.
chr10	103174878	103174898	chr10:103174878-103174898	0	ATACTTTTTCAGGGCATGCTT	2	2	1	AD1	-	.
chr10	103178857	103178877	chr10:103178857-103178877	0	AAGCAACCCTTGGGGTTGCTC	1	2	1	AA2	-	.
chr10	103183825	103183851	chr10:103183825-103183851	0	AAAATAGTTTAAGATGAAGAAATGCCT	1	2	7	AA2	-	.
chr10	103184237	103184258	chr10:103184237-103184258	0	TGCCCAGCCTATAAACAAGTTT	1	3	2	BCD1	1.0	dELS,CTCF-bound
chr10	103186180	103186206	chr10:103186180-103186206	0	CAACTAGCTCTACGACTAAGCAAATTA	1	3	7	ACC1	-	.
chr10	103187050	103187082	chr10:103187050-103187082	0	AGACCAGCCTGGCCAACAGGGCAAAACCTGTCT	1	2	13	BB2	-	.
chr10	103188869	103188895	chr10:103188869-103188895	0	TCACATGCCTGTATTCTCAGCATGCCT	1	3	7	CCD1	2.0	.
chr10	103189112	103189136	chr10:103189112-103189136	0	AAGCTTGCTGAGTATTAGCATGTTT	1	2	5	CC	-	dELS
chr10	103193571	103193601	chr10:103193571-103193601	0	AAGCTTTTCCTTGGGAGGAGAGGGCATCCTT	1	2	11	AA2	-	pELS,CTCF-bound
chr10	103198209	103198235	chr10:103198209-103198235	0	GAGAAAGCCCTGGAGGGAGGCAAGGTC	1	2	7	AD3	1.0	dELS
chr10	103201484	103201510	chr10:103201484-103201510	0	AAATTAGCTGGGCATGGTGGCATGCTC	1	3	7	ACC1	-	.
chr10	103206411	103206440	chr10:103206411-103206440	0	GGGCTTGCCTCCTTCACTATGGGCAACCTT	1	1	10	A1	2.0	.
chr10	103207431	103207454	chr10:103207431-103207454	0	TGACAAGCTTAAAGAAACTACCCA	1	3	4	ACC1	-	dELS
chr10	103207484	103207505	chr10:103207484-103207505	0	TGGCTTGTTTGGCAGCAACCCT	1	3	2	ACC1	-	dELS
chr10	103209002	103209024	chr10:103209002-103209024	0	GGACAAGTCTTACAAGTTACTTC	1	2	3	AA1	1.0	.
chr10	103214992	103215017	chr10:103214992-103215017	0	CTATTAGTTTTCCAGGAGACTTGCCT	1	3	6	ACD1	-	.
chr10	103216575	103216605	chr10:103216575-103216605	0	AGGAATGCCTGGAATGGGAGGGGGCATGCCT	2	1	11	A1	-	pELS
chr10	103218573	103218598	chr10:103218573-103218598	0	AAACATGTTTTTGGGTAAAATAATTT	2	2	6	AA1	1.0	.
chr10	103218789	103218812	chr10:103218789-103218812	0	GAACTAGCTTGTTAGGTCTACTTT	1	2	4	AD1	1.0	dELS
chr10	103220183	103220204	chr10:103220183-103220204	0	GAACTAGTTTTCAGGTTTACTT	1	2	2	AA1	1.0	.
chr10	103221307	103221333	chr10:103221307-103221333	0	AGACTAGTCATGAATAATCACTAGTCT	1	3	7	CCD2	-	.
chr10	103224921	103224950	chr10:103224921-103224950	0	AGGCATGTCTTACGTGGCTGGAGCAAGAGG	1	3	10	CDD3	1.0	dELS,CTCF-bound
chr10	103226327	103226356	chr10:103226327-103226356	0	GAACATGCTGTGAACATTGTGGAAATGTTA	1	3	10	ACC2	-	.
chr10	103226467	103226486	chr10:103226467-103226486	0	AGACAAGCCTAGGCAACATG	2	3	0	ACD2	-	.
chr10	103228405	103228431	chr10:103228405-103228431	0	TAACTAGCTGTGGCCTTGGGCAAGTTT	1	2	7	CC	2.0	dELS,CTCF-bound
chr10	103228592	103228614	chr10:103228592-103228614	0	AGACTAGCCTGGCCAACATGGTG	1	3	3	CCD1	1.0	dELS
chr10	103230006	103230027	chr10:103230006-103230027	0	GACCAAGCCTCAAAGCTGGTCT	1	2	2	BD3	-	dELS
chr10	103231357	103231376	chr10:103231357-103231376	0	GAGCTTGTTCAATAATGCTT	3	2	0	AD1	-	dELS
chr10	103233346	103233372	chr10:103233346-103233372	0	AAATTAGCTGGGTGTTGTGGCATGCCC	1	3	7	ACC1	-	dELS
chr10	103239096	103239122	chr10:103239096-103239122	0	AAGGAAGTTCCGGCCAGAGACCAGTTT	1	2	7	AB2	-	dELS,CTCF-bound
chr10	103239233	103239260	chr10:103239233-103239260	0	GAACAGGTCTAGGGTGGAGAAAAAGTCT	1	2	8	AB2	-	.
chr10	103241171	103241191	chr10:103241171-103241191	0	AGGCATCCTTTGGGAAAGCCC	1	2	1	AA2	-	.
chr10	103241366	103241396	chr10:103241366-103241396	0	GGACATGCCCCAGCTCCTAGGAGACAAGTAC	2	1	11	D1	-	.
chr10	103243883	103243909	chr10:103243883-103243909	0	AAAATAGCTGGGTGTGGTGGCATGCCT	1	3	7	ACC1	1.0	.
chr10	103245738	103245765	chr10:103245738-103245765	0	AGGCATGTGCCATCACACAGGCAAATTT	1	2	8	AD2	4.0	.
chr10	103245949	103245981	chr10:103245949-103245981	0	AGTCTTGCCGGGGACTCGTGGGGTAACTTGTTC	1	3	13	CCD1	-	.
chr10	103247552	103247580	chr10:103247552-103247580	0	GTACTAGTCCCAGAATTTAGAATATGCTC	1	2	9	AD2	-	.
chr10	103254583	103254611	chr10:103254583-103254611	0	GAACTGGTCTTGAACTCCTGGGCTGGTCT	1	2	9	BB2	-	.
chr10	103255595	103255625	chr10:103255595-103255625	0	GGGCATTCTCAGATCTTTCCTGAACATGTGC	1	2	11	AD2	-	.
chr10	103256097	103256126	chr10:103256097-103256126	0	GGGTAAGTTAAAATACTACAAAGCTTGCTA	1	3	10	ACC1	1.0	.
chr10	103258930	103258949	chr10:103258930-103258949	0	GAGTTTCCCTGAACAAGCTC	1	2	0	AA1	-	.
chr10	103258953	103258983	chr10:103258953-103258983	0	ACTCTTGTCTGCTGCCATGTGAGACATGCCT	1	2	11	DD4	-	.
chr10	103259238	103259269	chr10:103259238-103259269	0	GGGAAAGTTTGGAACTCCCTAGAGACTTGTTG	1	2	12	AC2	-	.
chr10	103261186	103261216	chr10:103261186-103261216	0	TCTCTTGTTTGCTGTCATGTGAGACATGCCT	1	3	11	CDD2	1.0	.
chr10	103263140	103263160	chr10:103263140-103263160	0	AAGCATATTTCAAGCAATTCC	1	2	1	AA2	-	.
chr10	103263442	103263470	chr10:103263442-103263470	0	AGTCATGTTCAACAGCATGTGACTTGTCA	1	3	9	CCD1	-	.
chr10	103263667	103263698	chr10:103263667-103263698	0	AGGGTTGCTTTTCACAGGATATGAAGTAGTTC	1	2	12	AA2	-	.
chr10	103265633	103265653	chr10:103265633-103265653	0	AGGCTTGGTCCACACAAGTCT	1	2	1	DD2	-	.
chr10	103270163	103270186	chr10:103270163-103270186	0	TGGCTAGTTATGTTGAACATATTT	1	3	4	ACC1	-	.
chr10	103270869	103270888	chr10:103270869-103270888	0	AGAGATGGCTAGGCTTGTCT	3	2	0	AD1	-	.
chr10	103272994	103273013	chr10:103272994-103273013	0	CATGTTGCCCAGGCTAGTCT	2	3	0	ACD1	-	.
chr10	103274214	103274246	chr10:103274214-103274246	0	AGACAGGTTTCTCCATGTTGGTCAGGCTGGTCT	1	2	13	BB2	-	.
chr10	103274438	103274458	chr10:103274438-103274458	0	GGTCAAGTTCAAGACGAGCCT	1	2	1	BD2	-	.
chr10	103278652	103278680	chr10:103278652-103278680	0	TGGCTTGTTTGGTTGACTTTGAAAAGCTT	1	3	9	ACC2	-	.
chr10	103279773	103279801	chr10:103279773-103279801	0	AAGCCTGCTTGGACTGTTTAGGTTAGTTT	1	2	9	AB2	2.0	.
chr10	103279956	103279985	chr10:103279956-103279985	0	GAGCTAGGTGGTCTTCTGGAGGGCTAGCCC	1	2	10	CD	1.0	.
chr10	103280099	103280126	chr10:103280099-103280126	0	TGGCTTGTTTGCTGTAAAAGGCTTTCAT	1	3	8	ACD2	-	.
chr10	103280895	103280916	chr10:103280895-103280916	0	AAAGATGTCCAAAGACATTCTT	1	2	2	AA2	-	dELS,CTCF-bound
chr10	103285814	103285836	chr10:103285814-103285836	0	TGCCATGTTAGCCAGGCTAGTCT	1	3	3	CCD1	1.0	.
chr10	103287109	103287134	chr10:103287109-103287134	0	GGACTTGCTCAATGTCAAAATGGCTC	1	2	6	AB1	-	CTCF-only,CTCF-bound
chr10	103289870	103289901	chr10:103289870-103289901	0	AGACATCTTTCTCTTTTCTAAAAGACTTCCCT	1	2	12	AA2	-	.
chr10	103290198	103290223	chr10:103290198-103290223	0	GAACTTTCTTATCCTAGCACATGCTT	1	2	6	AD2	1.0	.
chr10	103297318	103297347	chr10:103297318-103297347	0	CAACTAGCTTTTCTCTCAGGGAAAATGTTT	1	2	10	AC2	1.0	.
chr10	103297654	103297676	chr10:103297654-103297676	0	GGACTTCCTCTTAAGACATGGTC	1	2	3	AD2	1.0	.
chr10	103298847	103298869	chr10:103298847-103298869	0	GAACTATTCCTCTGGGCATCTTT	1	2	3	AA2	-	.
chr10	103307669	103307691	chr10:103307669-103307691	0	CAGCATGTTGCCCAGGCTGGTCT	1	3	3	BCC1	-	.
chr10	103307939	103307967	chr10:103307939-103307967	0	TAAAATGTTCTTTTTGGCCAGGCATGCTG	1	3	9	ACC1	-	.
chr10	103309037	103309062	chr10:103309037-103309062	0	TAACTTGTTTTTGATTTGACAGGCTC	1	3	6	BCC1	-	.
chr10	103311026	103311053	chr10:103311026-103311053	0	GGACTCGCTATACTGCCCAGGCAAGTCT	1	2	8	BC1	1.0	.
chr10	103313364	103313386	chr10:103313364-103313386	0	AGACAAGTCTGGCTAACATGGTG	1	3	3	CCD1	-	.
chr10	103318878	103318900	chr10:103318878-103318900	0	AGGCCAGCTTTGTAAGCAGGCCC	1	2	3	BB2	1.0	.
chr10	103319024	103319054	chr10:103319024-103319054	0	AAAGTAGTCTTATTAAAAGGAGAAAAAGTCC	1	2	11	AA2	-	.
chr10	103322092	103322114	chr10:103322092-103322114	0	CACCATGTTGGCCAGGCTAGTCT	1	3	3	CCD1	-	.
chr10	103325548	103325576	chr10:103325548-103325576	0	GAGCTTGCTTGTTATACTTGAACAACTAA	1	3	9	ACD2	-	.
chr10	103325818	103325843	chr10:103325818-103325843	0	AGACCAGCCTGGACAAAAGCAAGACC	1	2	6	BD3	-	.
chr10	103326766	103326787	chr10:103326766-103326787	0	AAACTTACTATGAAACAAGTTA	1	3	2	ACC2	-	.
chr10	103326850	103326876	chr10:103326850-103326876	0	CAACAATTTTTCTAAATAGGCTTGCTG	1	3	7	ACC2	-	.
chr10	103328389	103328417	chr10:103328389-103328417	0	GGGCTTGCTTGTTATACTTGAGCAACTGA	1	3	9	ACD2	-	dELS
chr10	103328537	103328558	chr10:103328537-103328558	0	GGGCAAGTTCCTGAACTTGTCT	2	0	2	0	-	.
chr10	103330217	103330245	chr10:103330217-103330245	0	AGGCATGCATCACCATACCGGGCTAATTT	1	2	9	AD2	-	.
chr10	103331454	103331476	chr10:103331454-103331476	0	TGGCATGTTGGCCAGGCTAGTCT	1	2	3	CC	-	.
chr10	103333658	103333679	chr10:103333658-103333679	0	AAAAATGCTTTGAGACATTTTT	1	2	2	AA2	-	.
chr10	103336674	103336696	chr10:103336674-103336696	0	AGACTTGCCTGGCCAACATGGTA	1	3	3	CCD1	-	dELS
chr10	103340405	103340428	chr10:103340405-103340428	0	GGTCAAGTCTCATCAGGAAAGCCT	1	2	4	AD2	-	.
chr10	103342648	103342672	chr10:103342648-103342672	0	GGGCTTGCCTTTCTGCACCTTGCTT	1	2	5	CD	-	.
chr10	103343442	103343462	chr10:103343442-103343462	0	AAACTAGTTTGATACATGCCA	2	2	1	CD	-	.
chr10	103345304	103345325	chr10:103345304-103345325	0	AGGCAAGCCTGGGGACCACTCC	1	2	2	AB1	-	.
chr10	103347042	103347065	chr10:103347042-103347065	0	GAACAAACTCAGAGAATCTAGCTC	1	2	4	AD2	-	.
chr10	103348151	103348170	chr10:103348151-103348170	0	TGAAAAGCCTAAACTAGCCT	3	2	0	AC3	-	.
chr10	103351840	103351860	chr10:103351840-103351860	0	AGGCTAGTCTCAAACTTCTGA	1	3	1	ACD2	1.0	pELS
chr10	103357233	103357260	chr10:103357233-103357260	0	AAGCTTTTTCATGGAAACAGACATGTTG	1	2	8	AC2	2.0	.
chr10	103358511	103358539	chr10:103358511-103358539	0	AGGCATGTGTCACCACACCCAGCTAGTTT	1	2	9	CD	-	.
chr10	103362571	103362602	chr10:103362571-103362602	0	AAACTTTTTTTTTTTGAGATGGAGTCTTGCTC	1	2	12	AD2	1.0	.
chr10	103368618	103368643	chr10:103368618-103368643	1	AGGCCTGCACCTCTGCGGGCTTGTTT	1	2	6	BD1	-	pELS,CTCF-bound
chr10	103373533	103373555	chr10:103373533-103373555	0	GCACATGTACTTGGAGCTAGTCT	1	2	3	DD1	-	.
chr10	103374926	103374950	chr10:103374926-103374950	0	AGACCAGCCTGGTGAGACCTAGTCT	1	2	5	BD2	-	.
chr10	103377683	103377703	chr10:103377683-103377703	0	AAAAATGTCTGGTACATGTTT	1	2	1	AD2	-	.
chr10	103378636	103378657	chr10:103378636-103378657	0	TAGCTAGCTTGGAAACAATTTT	1	2	2	AC2	-	.
chr10	103379281	103379306	chr10:103379281-103379306	0	AGGCATATCTCTGCTGAAGCTTTCCC	1	2	6	AA2	1.0	.
chr10	103380580	103380612	chr10:103380580-103380612	0	GAACTTGGTTTAAGTACTTACGTAAACTTATTT	1	2	13	AD2	-	.
chr10	103383333	103383355	chr10:103383333-103383355	0	GGGCCTGTCTACGGAGCCAGCTT	1	2	3	BB2	-	.
chr10	103387484	103387516	chr10:103387484-103387516	0	AGACATACTTTGATCTTTTCTATGAACTTTTTT	1	2	13	AA2	2.0	.
chr10	103391704	103391726	chr10:103391704-103391726	0	CACCATGTTGGCCAGGCTAGTCT	1	3	3	CCD1	-	.
chr10	103392627	103392653	chr10:103392627-103392653	0	GAAAAAGCCTTCCTGAAAGAAAAGCTT	1	2	7	AA2	-	.
chr10	103396998	103397021	chr10:103396998-103397021	0	AAACTAGACCCCCCAAACTTTCCT	1	2	4	AD2	-	.
chr10	103397944	103397969	chr10:103397944-103397969	0	AAAGATCTTCTTTATGAAGCTTGCCT	2	2	6	AA1	-	.
chr10	103400486	103400510	chr10:103400486-103400510	0	CAGCAAGTCCGCAAGAGAGAAGTTT	1	2	5	AC2	1.0	.
chr10	103401084	103401114	chr10:103401084-103401114	0	GGGCTTGTTTGTGTCCTCACAGGACTTGAGT	1	2	11	DD4	-	.
chr10	103403738	103403759	chr10:103403738-103403759	0	GAAGTTGCTTAGAGACAAGTTA	1	2	2	AC2	2.0	.
chr10	103404775	103404796	chr10:103404775-103404796	0	AGACAACTCTTTTGACAAGTCA	1	3	2	ACC2	-	.
chr10	103405393	103405412	chr10:103405393-103405412	0	AAGCAAGTCCAAATTTCTTT	1	2	0	AA1	1.0	.
chr10	103408476	103408507	chr10:103408476-103408507	0	GAGCAAGTCTATGTGCCTGTGTGGGATTGTTG	1	2	12	AC1	1.0	.
chr10	103409663	103409685	chr10:103409663-103409685	0	GAACTTTTTTTTATAACTTGTTC	1	2	3	AC2	1.0	.
chr10	103410034	103410056	chr10:103410034-103410056	0	AGACTAGCCTGGCCAACATGGTG	1	3	3	CCD1	1.0	.
chr10	103417746	103417774	chr10:103417746-103417774	0	AGGCTTGCTGGGAGGAGTTGGCCAAGCCT	1	2	9	CD	1.0	.
chr10	103417939	103417958	chr10:103417939-103417958	0	GGACTTCTCTGGACAAGCTA	2	2	0	AC2	-	.
chr10	103419815	103419842	chr10:103419815-103419842	0	AGTCTTGTTCTGTCGCCCAGGCTGGCTT	1	2	8	BD3	2.0	.
chr10	103423644	103423670	chr10:103423644-103423670	0	AGAAAAGCTAGAAAGGTAAGCTTGCTC	1	2	7	AC1	1.0	.
chr10	103424128	103424156	chr10:103424128-103424156	0	AAACATCCCATGAGCCAAACAGCATGTCT	1	3	9	ACC2	-	.
chr10	103424814	103424843	chr10:103424814-103424843	0	AAGCTAGGTCCAGGGAGTGAAGGCTAGTCT	1	1	10	D2	-	.
chr10	103426594	103426616	chr10:103426594-103426616	0	AGACTAGCCTGGCCAACATGGTG	1	3	3	CCD1	-	.
chr10	103427639	103427665	chr10:103427639-103427665	0	CAGCATGTCACAAAAAGAAACATTTTT	1	3	7	ACC1	2.0	.
chr10	103428105	103428127	chr10:103428105-103428127	0	AGACTAGCCTGACCAACATGGCG	1	3	3	CCD1	-	dELS
chr10	103429327	103429354	chr10:103429327-103429354	0	AGGGTTGCTCTTTTTGGAGAGGAAGTTT	1	2	8	AA2	1.0	dELS
chr10	103431069	103431101	chr10:103431069-103431101	0	GGGCAATTCTTACTTTACTAGATAGGAAAGTTC	1	2	13	AA2	-	.
chr10	103431896	103431924	chr10:103431896-103431924	0	GGGCTACCTGCTTTAAAAGCAGCTTGTTC	1	3	9	ACC2	-	.
chr10	103432742	103432761	chr10:103432742-103432761	0	GAGCATCTTTGAGCATGATC	3	2	0	AD2	-	.
chr10	103434145	103434170	chr10:103434145-103434170	0	AGGGTTGCTTTGGGAGATACTTGCTT	1	2	6	AD2	1.0	dELS
chr10	103437843	103437871	chr10:103437843-103437871	0	TGACTTGTCCAGAGTCCCTCAGCAGGTTT	1	3	9	BCC1	1.0	.
chr10	103439138	103439165	chr10:103439138-103439165	0	AGACCAGCCTGGGCAACAAAGCAAGACC	1	2	8	BD3	2.0	.
chr10	103440696	103440717	chr10:103440696-103440717	0	GAGGATGCTCCTAGGCATTCTC	1	2	2	AA2	2.0	.
chr10	103443409	103443434	chr10:103443409-103443434	0	GGTCCAGTCCTGCTGTGAGCTTGCCA	1	3	6	BCD1	-	.
chr10	103444951	103444973	chr10:103444951-103444973	0	AGACTACTTTCACAGGCATTCTC	1	2	3	AA2	-	.
chr10	103446227	103446249	chr10:103446227-103446249	0	CAGCTAGTTGTTGAAGCCAGTTC	1	3	3	BCC2	-	dELS,CTCF-bound
chr10	103446472	103446491	chr10:103446472-103446491	0	GAGCTAGTTCTGGCCTGCCC	2	2	0	BC1	-	.
chr10	103446779	103446806	chr10:103446779-103446806	0	AGGCTAGTCCTTTTAGTAAGAAAAACTT	1	2	8	AA1	-	dELS,CTCF-bound
chr10	103449117	103449148	chr10:103449117-103449148	0	AAGAATGTTCCTTTAATGTTTAAAACTAATTT	1	2	12	AA2	-	.
chr10	103452969	103452991	chr10:103452969-103452991	0	AGGCAGGTTTCTGAAGGAAGCCC	1	2	3	AB2	-	PLS,CTCF-bound
chr10	103457433	103457452	chr10:103457433-103457452	1	AGGGGTGTCTGGACTTGCCA	1	3	0	ABC1	-	.
chr10	103459765	103459797	chr10:103459765-103459797	0	GAGCATGCTCGCTCTGATGCCCAGGGCTCTCCC	1	2	13	AB4	-	.
chr10	103460045	103460070	chr10:103460045-103460070	0	GAACCAGCATTGACCCAGGCTTGCCC	1	2	6	BD1	1.0	.
chr10	103462270	103462293	chr10:103462270-103462293	0	AAAAGTGCTCACGAAAGCAAGCTC	1	2	4	AB4	-	.
chr10	103463263	103463290	chr10:103463263-103463290	0	ACACTAGCCAGGGACCTTGGGCAAGTCA	1	3	8	CCD1	1.0	.
chr10	103464006	103464028	chr10:103464006-103464028	0	CACCATGTTGGCCAGGCTTGTCT	1	3	3	CCD1	-	.
chr10	103471356	103471383	chr10:103471356-103471383	1	AAAGTTGCCTGATGAAGGGGGCAGGCTC	1	2	8	AB3	-	dELS
chr10	103472427	103472446	chr10:103472427-103472446	1	GAGCTTGCTAGAACTTGCTA	4	2	0	CC	1.0	dELS,CTCF-bound
chr10	103472491	103472510	chr10:103472491-103472510	1	ACACAAGCCCGGGCATGGTG	2	3	0	CDD1	1.0	.
chr10	103479438	103479465	chr10:103479438-103479465	0	GAGCTTCCTTCGGGGGACAGGCAAATTC	1	2	8	AA2	-	PLS
chr10	103479528	103479549	chr10:103479528-103479549	0	AAGCATGACTCTGAACTTGTCT	1	1	2	D2	1.0	.
chr10	103482582	103482606	chr10:103482582-103482606	0	TGGCTAGCCATTCGGGAGCAATCTC	1	3	5	ACC1	-	.
chr10	103487800	103487824	chr10:103487800-103487824	0	GGGCCACCTCCCAGAGGGCAAGTTT	1	2	5	AB1	-	.
chr10	103492609	103492629	chr10:103492609-103492629	0	AGGCTACTTGTAAACAAGTTC	1	2	1	AC1	-	.
chr10	103494728	103494759	chr10:103494728-103494759	0	AGGCGAGCCTGAAGAGATGGGAAAGGATGTTT	1	2	12	AB2	-	pELS,CTCF-bound
chr10	103495542	103495571	chr10:103495542-103495571	0	AGGCTTGCTTCAGGTTCCCAAAGCCAGCCA	1	2	10	BC1	-	.
chr10	103496816	103496843	chr10:103496816-103496843	0	AGACTATCTTCCTGAGAAGGTCTTGCTC	1	2	8	AD2	-	.
chr10	103501425	103501446	chr10:103501425-103501446	0	GGGCAAGTCTGAAAGCATTTCC	2	1	2	A1	-	.
chr10	103503023	103503051	chr10:103503023-103503051	0	GAACTGGCCCTGGCTGCTGAGACAAGCTG	1	2	9	BC2	-	dELS,CTCF-bound
chr10	103511119	103511148	chr10:103511119-103511148	0	GGACATGCTTTCCAGGTCTAGGGCAATCTC	2	1	10	A1	1.0	.
chr10	103512116	103512146	chr10:103512116-103512146	0	AGACATGGTTCTGCCCTTATAGAACTTGTGC	1	2	11	DD2	-	.
chr10	103512237	103512267	chr10:103512237-103512267	0	GGGTTTGCTTTGAAGAATGGTGGAGAAGTTT	1	2	11	AA2	-	.
chr10	103513487	103513507	chr10:103513487-103513507	0	AGGCTAGCCCTGGGATACCTC	1	2	1	AA1	1.0	pELS
chr10	103514562	103514581	chr10:103514562-103514581	0	AAGTTTGTCTGGGGAAGTCC	1	2	0	AA2	1.0	.
chr10	103515911	103515931	chr10:103515911-103515931	0	GAACACGTTTGAAACATATTT	1	2	1	AB2	2.0	.
chr10	103517746	103517771	chr10:103517746-103517771	0	GAACTTGCTCTAGGCCTGGCAAGTTG	1	2	6	CC	-	.
chr10	103527436	103527464	chr10:103527436-103527464	0	AGGCATGCACAACCATGCCAGGCTAATTT	1	2	9	AD2	-	.
chr10	103530857	103530876	chr10:103530857-103530876	0	AGAATTGTTGAGACTTGTTT	2	2	0	AC1	-	.
chr10	103532431	103532454	chr10:103532431-103532454	0	GAGCATTTCTTGTAAGGCTAGTCC	1	1	4	A2	1.0	.
chr10	103534099	103534131	chr10:103534099-103534131	0	AAAATTGTTTCTATCTCTTTGTTGAATTTGTCT	1	2	13	AA2	1.0	.
chr10	103536682	103536704	chr10:103536682-103536704	0	GGACAATCCTTTAGGGCATCTTT	1	2	3	AA2	1.0	.
chr10	103538419	103538445	chr10:103538419-103538445	0	AAACTAGCTGGGCATGGTGGCATGTGC	1	3	7	CCD1	-	.
chr10	103540928	103540953	chr10:103540928-103540953	0	AGGGTTGCTCCCACATGGGGATGCCC	1	2	6	AA2	-	dELS
chr10	103542680	103542709	chr10:103542680-103542709	0	TTACTAGTTTTTTGTGGCTTAGACAAGTCA	1	3	10	CCD1	3.0	.
chr10	103548852	103548873	chr10:103548852-103548873	0	AGAGAAGCTCAGTAGCTTGCCT	1	2	2	AC2	-	pELS
chr10	103552532	103552563	chr10:103552532-103552563	0	AAGCCTGTCCTGAGCCTCCCAGAACCTTGCTC	1	2	12	BD2	1.0	.
chr10	103553213	103553240	chr10:103553213-103553240	0	AGGGTTGTCGTGAGGATTGAGCAAGTTA	1	3	8	ACC1	-	.
chr10	103553488	103553517	chr10:103553488-103553517	0	TGGCTTCTCCCGGAAGTCGTGGGCATGCCT	1	2	10	AC1	-	dELS,CTCF-bound
chr10	103556284	103556309	chr10:103556284-103556309	0	GGAGAAGCCTTCCTAGGGACTTGTGT	1	2	6	AD3	-	.
chr10	103556836	103556864	chr10:103556836-103556864	0	GGGCTTGCTGGCCCCGGCGGGGCCTGTTG	1	3	9	BCC2	-	.
chr10	103558921	103558947	chr10:103558921-103558947	0	AGGTTAGTCTCTGGATTTAACAAGCCT	1	2	7	AC2	-	dELS
chr10	103559075	103559094	chr10:103559075-103559094	0	GGGGAAGCCAGGACTTGTTC	2	2	0	AC1	-	dELS
chr10	103560711	103560732	chr10:103560711-103560732	0	GAGCATGCCAGTTAGCTAGCTG	2	3	2	CCC	1.0	.
chr10	103562582	103562613	chr10:103562582-103562613	0	AGACAAGTCAATGCATTGCATACAACAAGTGC	1	3	12	CCD1	-	.
chr10	103563359	103563387	chr10:103563359-103563387	0	CAACTTGTCCAAAGTCACACAGCAAGTCT	1	2	9	CC	-	.
chr10	103566318	103566347	chr10:103566318-103566347	0	GAACATTTCTATCGCCATAAAAACTTCCTT	1	2	10	AA2	2.0	.
chr10	103566679	103566711	chr10:103566679-103566711	0	GGACATGTTTTCATTTCTTGTGGGGAAATGCCT	1	1	13	A2	1.0	.
chr10	103567885	103567905	chr10:103567885-103567905	0	AAACTAGTTCAGAGCTTGGCA	1	2	1	CD	-	dELS
chr10	103569493	103569521	chr10:103569493-103569521	0	AGGCTGGCCTGAGCCCAGTGGGCATCTTT	1	2	9	AB2	-	.
chr10	103571096	103571125	chr10:103571096-103571125	0	GAGCAAGTCAGGCTGAAGGTGGGCCTGCCC	1	2	10	BC2	-	dELS
chr10	103572540	103572566	chr10:103572540-103572566	0	TGGCATGCTCAGGGGCCAGGCTTCCCT	1	2	7	AC2	3.0	dELS
chr10	103576229	103576252	chr10:103576229-103576252	0	GGACTTCCTGTAGGAGACAAGTTT	1	2	4	AC1	1.0	.
chr10	103578396	103578419	chr10:103578396-103578419	0	GAAATTGCTCCTTGGAACAAGATC	1	2	4	AD3	1.0	.
chr10	103579967	103579994	chr10:103579967-103579994	0	AAACATGTCCTGCCTTTAAGCCTTGCCC	1	1	8	D2	-	.
chr10	103586323	103586351	chr10:103586323-103586351	0	GAACCAGCTCTGTGAGACTGAGCTGGTTT	1	2	9	BB2	-	dELS
chr10	103587574	103587600	chr10:103587574-103587600	0	AGGAATGCTTGGCTTTGTGGCTAGCCT	1	2	7	AC2	1.0	.
chr10	103590417	103590444	chr10:103590417-103590444	0	AGCCCAGTCCCAGCTGAGGAACAAGCCA	1	3	8	BCD1	1.0	.
chr10	103594125	103594149	chr10:103594125-103594149	0	AAGCATGCCAAGACAGAGCATTTTC	1	2	5	AC2	-	.
chr10	103596113	103596142	chr10:103596113-103596142	0	GGTCTTGTTGGGTGCACCGTGAGCAAGTTC	1	2	10	CD	-	.
chr10	103596538	103596561	chr10:103596538-103596561	0	GGACTTGTTCAATGGAGACAGCTT	1	2	4	AB1	-	.
chr10	103599118	103599149	chr10:103599118-103599149	0	TAACTAGCTGTGGGATTTTGGAAAAGTTGTTT	1	3	12	ACC2	-	dELS,CTCF-bound
chr10	103599360	103599389	chr10:103599360-103599389	2	TGAGATGCTCTGTGCTTGGCAGACATGCTC	1	2	10	AC3	-	dELS,CTCF-bound
chr10	103599959	103599978	chr10:103599959-103599978	0	AGGGTTGCCCAGGCAAGGCC	2	2	0	AD3	-	.
chr10	103600722	103600747	chr10:103600722-103600747	1	GGGCTTGCCTAGCCCCAAATTTTTCT	1	2	6	AA1	-	dELS,CTCF-bound
chr10	103604439	103604461	chr10:103604439-103604461	0	AAACTGGTTTAAGGAGCTTCTTC	1	2	3	AB2	1.0	.
chr10	103605562	103605583	chr10:103605562-103605583	0	GGAAATGTTGTGAGACAAGCCC	1	2	2	AC1	2.0	.
chr10	103606137	103606156	chr10:103606137-103606156	0	AGACTTGTCTGAGCTATCAA	2	3	0	ACD2	-	dELS,CTCF-bound
chr10	103614849	103614877	chr10:103614849-103614877	0	CAACATGTCTGAGCTTTGCGAGAAAGCTC	1	2	9	AC2	-	dELS,CTCF-bound
chr10	103615782	103615810	chr10:103615782-103615810	0	AGATAAGCTCCAGGCAAGTGAGCTAGGCC	1	2	9	AD3	-	.
chr10	103616135	103616161	chr10:103616135-103616161	0	GGACTAGCCTTTAATGCCATCATGTTG	1	3	7	CCD2	1.0	.
chr10	103616410	103616433	chr10:103616410-103616433	0	GATCAAGTCTCCTGGAGCATTTCT	1	2	4	AD3	-	.
chr10	103622031	103622058	chr10:103622031-103622058	0	GAACAACTTTGGCCGAGGGAGCATTTTC	1	2	8	AA2	-	.
chr10	103629508	103629536	chr10:103629508-103629536	0	GAGCTAGCTACAGTGGGCAAGGGATGCCC	1	2	9	AC2	-	.
chr10	103629742	103629770	chr10:103629742-103629770	0	GGAAAAGCCCAACCTTCACTAGCTAGTCA	1	3	9	ACC1	-	.
chr10	103631014	103631035	chr10:103631014-103631035	0	ATACATGCCTATGAAGAAGTTT	1	2	2	AD2	-	.
chr10	103633078	103633106	chr10:103633078-103633106	0	GCACATGCTAGAGATGACATGGCAAGCCC	1	3	9	CCD1	-	dELS
chr10	103635452	103635471	chr10:103635452-103635471	0	GGCCTTGCTTAGGCAGGTCT	2	2	0	BD3	-	.
chr10	103639958	103639988	chr10:103639958-103639988	0	GGACATGCTCAGGGGAACAAAAAGGGTGTTT	2	2	11	AB1	-	.
chr10	103641756	103641776	chr10:103641756-103641776	0	AGGCTTGCCTCCAAGTTGCCT	1	2	1	AC1	-	.
chr10	103643414	103643440	chr10:103643414-103643440	0	AAACATGTATTTCAAAAAGACATTTTC	1	2	7	AD2	-	.
chr10	103643543	103643562	chr10:103643543-103643562	0	AGGCAAGTTCTAGCAAGATT	3	2	0	CD	-	.
chr10	103644167	103644188	chr10:103644167-103644188	0	AAGCCTGGCCACAAGCAAGCTC	1	2	2	BD1	-	.
chr10	103645185	103645216	chr10:103645185-103645216	0	AATCTTGCTCATCTTGGCATCCTGACAAGCTC	1	2	12	CD	-	.
chr10	103645866	103645895	chr10:103645866-103645895	0	AAAATAGCTCCACAACCATGGCACAAGCCT	1	2	10	AD2	-	dELS
chr10	103649051	103649071	chr10:103649051-103649071	0	GAGCTGGCTGAAGGCTTGCCA	1	3	1	BCC2	-	dELS
chr10	103653847	103653868	chr10:103653847-103653868	0	GGGCTTGCCTCAAGGCTCACCC	1	2	2	AB4	-	dELS,CTCF-bound
chr10	103655321	103655350	chr10:103655321-103655350	0	AAACCTGCCCTTCTAGAAACAGCCTAGCCT	1	2	10	BD2	1.0	.
chr10	103659404	103659429	chr10:103659404-103659429	0	ATGCAAGCTCTACAACAAACATCTCC	1	2	6	AD3	-	.
chr10	103660240	103660263	chr10:103660240-103660263	1	GAACAAGCCTGGACTGACAGGCTT	1	2	4	BC1	1.0	.
chr10	103661407	103661428	chr10:103661407-103661428	0	AAGGAAGCTCAGAAAGAAGCCT	1	2	2	AA2	-	dELS,CTCF-bound
chr10	103661995	103662015	chr10:103661995-103662015	0	GGACCAGCCTCAGGCCTGCCC	1	2	1	BB2	-	.
chr10	103662747	103662773	chr10:103662747-103662773	0	GGACTAGTCACCTCCTACAGGAAGCCT	1	3	7	ACC2	-	.
chr10	103663978	103664010	chr10:103663978-103664010	0	GGGCCTGCCCCGCCTCTGTACTTAGGCATGCCA	1	2	13	BC2	1.0	dELS,CTCF-bound
chr10	103669577	103669607	chr10:103669577-103669607	0	TGGCAACCCCATCAAGTGGGTAGGCATGTTT	1	2	11	AC1	-	dELS
chr10	103669995	103670023	chr10:103669995-103670023	0	TAACTTGCCCAAGATCACACAGCTAGTAC	1	3	9	CCD1	-	.
chr10	103673675	103673696	chr10:103673675-103673696	0	AATCTAGTCTGAAACCATGTTT	2	2	2	DD2	-	pELS
chr10	103673699	103673728	chr10:103673699-103673728	0	AGGAATGCTTCCCTGGTGTAAAGCAAGTTC	2	1	10	A1	-	pELS
chr10	103675000	103675023	chr10:103675000-103675023	0	GGGCAACTCTACAAAAGCTTGTTC	1	1	4	A2	-	.
chr10	103675573	103675605	chr10:103675573-103675605	0	AGACTTGCCTAAGATCACACAGCAAATAAGTCG	1	2	13	AC1	-	.
chr10	103675842	103675864	chr10:103675842-103675864	0	AGACCAGCCTGTCCAACATGTTA	1	3	3	BCC1	-	.
chr10	103676805	103676824	chr10:103676805-103676824	0	AGACAAACTCAAGTTTGTTC	1	2	0	AA2	-	.
chr10	103679422	103679446	chr10:103679422-103679446	0	AAACTTGCTTCCTATCCACTAGCCT	1	2	5	CD	1.0	.
chr10	103682944	103682968	chr10:103682944-103682968	0	GAAATTGCTTTAAAAGGTCTTGCTT	1	2	5	AD2	1.0	dELS
chr10	103684342	103684365	chr10:103684342-103684365	0	GAACTTTTTCAGGTAGACTAACCC	1	2	4	AA2	-	.
chr10	103684689	103684709	chr10:103684689-103684709	0	GGTCTTGCTCTAAGCAAATTC	1	2	1	AD3	1.0	.
chr10	103684929	103684958	chr10:103684929-103684958	0	AGGATTGCTTGAAGCCAGGAGGTCAAGTCT	1	2	10	AD2	-	.
chr10	103685388	103685409	chr10:103685388-103685409	0	GGGCAAGTTCCTTAACTTCCCT	1	2	2	AC1	1.0	.
chr10	103686185	103686208	chr10:103686185-103686208	0	ACACTTGCCTAAGAGAACAAGCTT	1	1	4	D1	-	dELS,CTCF-bound
chr10	103687268	103687299	chr10:103687268-103687299	0	TAGCCAGCCCCCACAATTGTGTAAGCTAGTTC	1	2	12	BC3	2.0	.
chr10	103687406	103687437	chr10:103687406-103687437	0	GGATTTGCCCAAGTCACATGACTGGCAAGTTG	1	3	12	ACC1	-	.
chr10	103688034	103688062	chr10:103688034-103688062	0	AAACTTCTCTAGGGTAGAAAGGCACGTTC	1	2	9	AB2	1.0	.
chr10	103689065	103689092	chr10:103689065-103689092	0	GATCTTGCTTTGTTGCCCAGGCTGGTCT	1	2	8	BD3	-	.
chr10	103690269	103690292	chr10:103690269-103690292	0	AAACATGCTTACATATATTAGTTT	2	2	4	AD1	1.0	.
chr10	103690587	103690615	chr10:103690587-103690615	0	AGGCTAGCCTGCATTATGGAGAGTAATCT	1	2	9	AA1	-	.
chr10	103691366	103691387	chr10:103691366-103691387	0	AGAGAAGTTATGAAACTTGCCT	1	2	2	AC1	-	.
chr10	103691522	103691554	chr10:103691522-103691554	0	AGACCTGCCTGGAGTGACAGTGGAGGAATGCTC	1	2	13	AB2	-	dELS
chr10	103691676	103691696	chr10:103691676-103691696	0	AGACATGTCCCAAACTGGTAC	2	2	1	BD4	1.0	.
chr10	103694879	103694904	chr10:103694879-103694904	0	GGGAAGGCCTTAACAAAGGCATGCTT	2	2	6	AB1	-	.
chr10	103696610	103696634	chr10:103696610-103696634	0	AGTCTAGCCTGCTTCCGACTTGCTG	1	3	5	CCD1	1.0	dELS,CTCF-bound
chr10	103699210	103699233	chr10:103699210-103699233	0	GGACAAGCCACTTCAAACTAGTGC	1	2	4	CD	-	.
chr10	103700144	103700163	chr10:103700144-103700163	1	GGACAAGTTTTACCATGTCC	4	2	0	CD	1.0	.
chr10	103702474	103702503	chr10:103702474-103702503	0	GAGCTAGCCCTTGAAAGATGAAGACTGTTT	1	2	10	AB1	2.0	.
chr10	103709232	103709263	chr10:103709232-103709263	0	GGGGTTGCTCTTGAAATCGGCTGGGAAAGTTC	1	2	12	AA2	-	.
chr10	103714168	103714200	chr10:103714168-103714200	0	AAGCAGGCCTCAGCGCTCTTCCAGGGCTTACCC	1	2	13	AB2	-	.
chr10	103716545	103716567	chr10:103716545-103716567	0	AAACAAGCCGAAGGGATAAGCCC	1	2	3	AC2	2.0	dELS,CTCF-bound
chr10	103717119	103717139	chr10:103717119-103717139	0	CAACTTGCCTGAGGCAAGTGG	1	3	1	CCD1	-	.
chr10	103717762	103717781	chr10:103717762-103717781	0	GGGCCAGTTTGGGCCTGCCT	2	2	0	BB2	-	dELS,CTCF-bound
chr10	103719579	103719609	chr10:103719579-103719609	0	AGACAAGTTCATACTCTCCTGGAGCCTGTGT	1	2	11	BD1	-	.
chr10	103720782	103720813	chr10:103720782-103720813	0	CAGCCTGTCAGCCGAGGGTCATGGACAAGCTC	1	3	12	BCC1	-	.
chr10	103720960	103720988	chr10:103720960-103720988	0	AGACCTGTCTTGGGGCTGGAGGCATTCCT	2	2	9	AB3	-	.
chr10	103721002	103721031	chr10:103721002-103721031	0	TAACTTGCCAGACCAGTGGTGAACTGGCCC	1	3	10	BCC1	-	dELS
chr10	103725272	103725296	chr10:103725272-103725296	0	GGGCATGACTAGCAGGGCCTTGTTT	1	2	5	DD2	1.0	.
chr10	103727109	103727130	chr10:103727109-103727130	0	GAGCAAATCTAATGACATGTCA	1	3	2	ACC2	1.0	.
chr10	103727260	103727286	chr10:103727260-103727286	0	GAGCATGCCTCCAGAATATTCAAGTTC	1	2	7	DD1	1.0	.
chr10	103732954	103732977	chr10:103732954-103732977	0	GGACTTGTCCCTAAAAACCATTCC	1	2	4	AB1	1.0	dELS,CTCF-bound
chr10	103733735	103733760	chr10:103733735-103733760	0	TAGCAAGTTGGTTCTTAAACATTTTT	1	3	6	ACC1	-	.
chr10	103734437	103734459	chr10:103734437-103734459	0	GACCCTGTCTCAAAAACATGTTA	1	3	3	BCD1	1.0	.
chr10	103734992	103735013	chr10:103734992-103735013	0	AGGGAAGTTCAGTAACTTGCCC	1	2	2	AC2	-	dELS,CTCF-bound
chr10	103735801	103735825	chr10:103735801-103735825	0	GATCTTGCCTGGAAGAGAGATGCTC	1	2	5	AD2	-	.
chr10	103741662	103741684	chr10:103741662-103741684	0	AGACTTGCCTAAGAAACAAGGGA	1	3	3	CDD3	-	.
chr10	103746461	103746489	chr10:103746461-103746489	0	AGGCATGCGCCACCACACCAGGCTAATTT	1	2	9	AD2	2.0	.
chr10	103747125	103747145	chr10:103747125-103747145	0	TGGCTTGCTCTAGGCTGTCTC	1	3	1	ABC2	-	.
chr10	103749882	103749912	chr10:103749882-103749912	0	GCGCCAGTCTGCCAGCGAGATGAGCAAGCCG	1	3	11	BCD1	-	dELS,CTCF-bound
chr10	103750844	103750869	chr10:103750844-103750869	0	TTGTTTGTCTGCTTAAGAGCTTGCTT	1	3	6	ACD1	-	.
chr10	103752213	103752243	chr10:103752213-103752243	0	AGGCTTGCCTTATACAGAGGCAGCCACGTTC	1	2	11	BD1	1.0	dELS,CTCF-bound
chr10	103753918	103753943	chr10:103753918-103753943	0	CAGCAAGTTTTTCTGGTAACAAGACC	1	3	6	CCD1	-	.
chr10	103757805	103757833	chr10:103757805-103757833	0	AAACAAGCTCCTTGCTGCTTTGCAAGTTA	1	3	9	CCD2	1.0	dELS,CTCF-bound
chr10	103759067	103759093	chr10:103759067-103759093	0	GGACCAGCTCTAGTTAAAGACATCCCT	2	2	7	AB3	-	dELS,CTCF-bound
chr10	103759161	103759184	chr10:103759161-103759184	0	AGGAAGGCCCCGGAGAACATGCTT	2	2	4	AB1	1.0	dELS,CTCF-bound
chr10	103759277	103759305	chr10:103759277-103759305	0	AAGCATGCCTGCTGACTAAAAATATACCT	2	2	9	AA1	-	dELS,CTCF-bound
chr10	103760749	103760776	chr10:103760749-103760776	0	AGTCTTGCTCTGTTGCCCAGGCTGGTCT	1	2	8	BD3	-	.
chr10	103762323	103762347	chr10:103762323-103762347	3	CAACATGTCTTAACAAAGCACCCCC	1	3	5	ABC2	-	.
chr10	103765937	103765957	chr10:103765937-103765957	0	TGACTAGTTCCAGTCTTGCCC	1	2	1	CD	-	dELS
chr10	103766262	103766289	chr10:103766262-103766289	0	GGGCCAGTCTGAGCCCGGGGGGAAGCCC	1	2	8	AB2	-	dELS,CTCF-bound
chr10	103768553	103768580	chr10:103768553-103768580	0	GGGCTTGTCGTGATGGAAGGGGAAGTCC	1	2	8	AC2	1.0	.
chr10	103770366	103770387	chr10:103770366-103770387	0	CAGCTAGTTTAAAAACTTTTTT	1	2	2	AC2	-	.
chr10	103771855	103771879	chr10:103771855-103771879	0	TGGCAAGTTCTGATTCAGCAGGTCT	1	3	5	BCC1	1.0	dELS,CTCF-bound
chr10	103772279	103772307	chr10:103772279-103772307	0	GGGCTAGTTTCCACAGATAAAACAATCGG	1	3	9	ACD2	-	dELS,CTCF-bound
chr10	103780811	103780842	chr10:103780811-103780842	0	GAACCAGTCTCTAATGTTGCTGCAACTTGCTC	1	2	12	BC2	-	dELS,CTCF-bound
chr10	103783990	103784016	chr10:103783990-103784016	0	GGAAAAGTCCCCCCGCAAAGCTTGCTG	1	2	7	AC2	2.0	.
chr10	103792957	103792984	chr10:103792957-103792984	0	TTTCATGTCCTCCTTGTTAGACATGTTC	1	3	8	CDD2	-	.
chr10	103794267	103794286	chr10:103794267-103794286	0	GAGCAAACCTGAACAACCCT	1	2	0	AA2	-	dELS,CTCF-bound
chr10	103795592	103795618	chr10:103795592-103795618	0	AAACTTACTTCTTCAGGAAGCCTGCCC	1	2	7	AB2	1.0	.
chr10	103797525	103797546	chr10:103797525-103797546	0	AACCTTCTCCAAGGACAAGCCT	1	2	2	AD1	-	dELS
chr10	103799063	103799090	chr10:103799063-103799090	0	AAGCAAGCCTAGAGAAGTGAAGGAGCCT	1	2	8	AB1	-	dELS
chr10	103799440	103799459	chr10:103799440-103799459	0	GGACAAGCCTGGCCAAGCTC	2	1	0	D2	-	dELS
chr10	103799934	103799958	chr10:103799934-103799958	0	AAGCTAGGTCACCCTTGGCTTGTCT	1	2	5	CD	-	.
chr10	103801294	103801322	chr10:103801294-103801322	0	GAACTTGCTGTACCTCCGGTAGATAGTCT	1	3	9	ACC2	-	dELS,CTCF-bound
chr10	103802144	103802163	chr10:103802144-103802163	0	TAACAAACCCCAGCTTGTTT	2	3	0	ACC2	-	.
chr10	103802621	103802643	chr10:103802621-103802643	0	GGGCTTTTCTGTTGAACTTCTCC	1	2	3	AA2	-	dELS
chr10	103803434	103803466	chr10:103803434-103803466	0	TAACTAGTTACCAGTACAGCATAAAGCATGTAT	1	3	13	CCD1	1.0	.
chr10	103803549	103803570	chr10:103803549-103803570	0	AGAGAAGCTAAGTAACTTGCCT	1	3	2	ACC1	-	.
chr10	103805520	103805540	chr10:103805520-103805540	0	AGCCTAGCCTAGGACTACTCT	1	2	1	AD3	1.0	.
chr10	103805552	103805575	chr10:103805552-103805575	0	GAGCATCCCCCCTCGGAAAAGTTC	1	2	4	AA2	2.0	.
chr10	103806267	103806296	chr10:103806267-103806296	0	AGATAAGCCCAGAGATACGAGGACAATCTC	1	2	10	AA2	2.0	.
chr10	103807151	103807180	chr10:103807151-103807180	0	AGCCTAGCCCATTTCTGTGGAGGGATGTCC	1	2	10	AD2	-	.
chr10	103812090	103812115	chr10:103812090-103812115	0	GGGCATGTCACCACTGGGACATTCTC	1	2	6	AC2	-	dELS,CTCF-bound
chr10	103812193	103812216	chr10:103812193-103812216	0	CAGCTTGGCAGAGCAAACAAGTCT	1	3	4	CCD2	1.0	dELS,CTCF-bound
chr10	103814686	103814715	chr10:103814686-103814715	0	GGGAATGTTTCTTTTAACCAAAAGAAGCTT	1	2	10	AA2	-	.
chr10	103821325	103821347	chr10:103821325-103821347	0	CACCATGTCAGCCAGGCTAGTCT	1	3	3	CCD1	-	.
chr10	103822286	103822308	chr10:103822286-103822308	0	AAGCAACTTTATTAAACTTGCTA	1	2	3	AC2	-	dELS,CTCF-bound
chr10	103822599	103822618	chr10:103822599-103822618	0	GAGCAAGCTCAGGGCAGCCT	3	2	0	AB1	-	.
chr10	103824390	103824409	chr10:103824390-103824409	6	GCCCTTGCCCAGGCAAGTCC	3	2	0	DD4	1.0	dELS
chr10	103825653	103825676	chr10:103825653-103825676	0	TGGCATGCCCCTAGAGACTCTCCT	1	3	4	ABC2	1.0	.
chr10	103827170	103827191	chr10:103827170-103827191	0	AAACTAGGCCCTCAGCAAGTTC	1	2	2	CD	-	.
chr10	103834365	103834385	chr10:103834365-103834385	0	TGAAATGTCCAGAACAAGCCA	2	3	1	ACC1	-	.
chr10	103836365	103836395	chr10:103836365-103836395	0	AGACATGTCCATACACACACAATACATCCCC	2	2	11	AD1	-	.
chr10	103836613	103836641	chr10:103836613-103836641	0	AGACATGTCCATACACATGCAACATTCCC	1	2	9	AC1	-	.
chr10	103837020	103837043	chr10:103837020-103837043	0	TCGTTTGTTTCCTGAGGCAAGTCT	1	3	4	ACD1	-	.
chr10	103837517	103837542	chr10:103837517-103837542	0	GAGCAAGCTTCCCTGGGGCCATGGCC	1	2	6	DD1	-	dELS,CTCF-bound
chr10	103842147	103842175	chr10:103842147-103842175	0	CAGCAACTCCCACCATCACCAACATGCCT	1	3	9	ACC2	1.0	.
chr10	103843178	103843202	chr10:103843178-103843202	0	AAACTTGGCCAAGTGAAACAAGCTA	1	2	5	CD	1.0	dELS
chr10	103843568	103843594	chr10:103843568-103843594	0	AGATCTGTTCCTATAGCAAGCTTGTTA	1	3	7	ABC1	-	.
chr10	103844377	103844402	chr10:103844377-103844402	0	AGAAATTCTCCCACACAGGCAAGTCC	2	2	6	AA1	-	dELS
chr10	103844555	103844582	chr10:103844555-103844582	0	GGGCAAGTTCCCCATGAGGAGCACCTTC	1	2	8	AB4	-	.
chr10	103846625	103846655	chr10:103846625-103846655	0	ATACCTGCCCTCCGCTCTGCAAGGCAAGCCT	1	2	11	BD4	1.0	.
chr10	103848547	103848567	chr10:103848547-103848567	0	GAGCTGGCCCTGAGCTTTCCT	1	2	1	AB2	-	.
chr10	103849979	103850005	chr10:103849979-103850005	0	AGACTTTTTCTGGCCAAGAAATAGTCT	1	2	7	AA2	-	dELS
chr10	103850549	103850575	chr10:103850549-103850575	0	GACCTTGCCCTTACCCAGAGCAACCTC	1	2	7	AD3	1.0	.
chr10	103851597	103851617	chr10:103851597-103851617	0	AAGCAAGTTGGTGAATTGCTC	1	3	1	ACC2	1.0	.
chr10	103852520	103852545	chr10:103852520-103852545	0	AGGAAAGGCTGGAAGGAGGCTTGCTC	1	2	6	AD1	-	dELS,CTCF-bound
chr10	103853490	103853517	chr10:103853490-103853517	0	TAACTTGCCAAGGTGGCACAGCTAGTTA	1	4	8	CCCC	-	pELS,CTCF-bound
chr10	103853893	103853924	chr10:103853893-103853924	0	GAGCTTTCTTGTAACAGCAGCAGAAAATGCTT	1	2	12	AA2	1.0	.
chr10	103854772	103854796	chr10:103854772-103854796	0	AGGCTTCCTTCTCCAGGGCGAGCTC	1	2	5	AB2	-	.
chr10	103858447	103858469	chr10:103858447-103858469	0	GAGCTTGTTTAAAGGGCACACTT	1	2	3	AB4	1.0	.
chr10	103859836	103859868	chr10:103859836-103859868	0	CAGTAAGTTCATCAGCAAAATCTCAACATGCTT	1	3	13	ACC1	1.0	dELS,CTCF-bound
chr10	103860846	103860878	chr10:103860846-103860878	0	AAGCTAGCTTGGAAACGGGGAGGGGGCTTATTT	1	1	13	A1	1.0	.
chr10	103863179	103863201	chr10:103863179-103863201	0	AGACTAGCCTGACCAACATGGTG	1	3	3	CCD1	-	.
chr10	103865616	103865648	chr10:103865616-103865648	0	CGGAGTGTCTTCCTTCTTTCAAGGAACAAGTCC	1	3	13	ABC1	2.0	.
chr10	103866297	103866328	chr10:103866297-103866328	0	AGACTTGCTTTGCACCTTAAAAGAGGAAATCT	1	2	12	AA1	-	.
chr10	103868114	103868139	chr10:103868114-103868139	0	GAGCTTTCTGCATTTCTAACAAGCTC	1	3	6	ACC2	-	.
chr10	103869076	103869105	chr10:103869076-103869105	0	GAGCATGCCACCACGCCGCCTGGCTAATTT	1	3	10	ACC1	-	.
chr10	103870591	103870614	chr10:103870591-103870614	1	TGACATGCCTGCCTGGGCTGCTTT	1	3	4	ABC2	1.0	dELS,CTCF-bound
chr10	103874023	103874048	chr10:103874023-103874048	0	AAACCTCCCTGAGGCAAGGCTAGCTT	1	2	6	AB1	2.0	.
chr10	103876055	103876084	chr10:103876055-103876084	0	GTACTTTTTTGGTATTTTTAAGACTAGCTC	1	2	10	AD1	-	.
chr10	103877234	103877264	chr10:103877234-103877264	0	AAGCAAATTCCCTAAGAGCAGAAACCTGTTC	1	2	11	AB2	-	.
chr10	103879896	103879927	chr10:103879896-103879927	0	GAGCTACCTCTTCCTGAATCAGGGACATTTTC	1	2	12	AA2	1.0	.
chr10	103884504	103884528	chr10:103884504-103884528	0	AAACTTCTTTACCAAAAGCAAACCC	1	2	5	AA2	-	.
chr10	103884633	103884659	chr10:103884633-103884659	0	AAAGTTGTTTACAGATGAAAAATGCTT	1	2	7	AA2	-	.
chr10	103885795	103885826	chr10:103885795-103885826	0	GAACAAACCCACAAGCCGAAGCAGACTTTTCT	1	2	12	AA2	-	dELS,CTCF-bound
chr10	103886045	103886077	chr10:103886045-103886077	0	AAACTTCTTTAAGTCTTTTTTAAAAGTTTGTCT	1	2	13	AA2	-	.
chr10	103886455	103886480	chr10:103886455-103886480	0	AGACATGTTCAACATAGAGCTCTTTT	1	2	6	AB4	2.0	.
chr10	103888511	103888533	chr10:103888511-103888533	1	AAACTATTTTCTAAACCATGTCT	1	2	3	AD2	-	dELS,CTCF-bound
chr10	103889304	103889331	chr10:103889304-103889331	0	AAACCAGTTCTGCCCAGAGGACACGTCC	1	2	8	BB2	1.0	.
chr10	103889610	103889636	chr10:103889610-103889636	0	AGGCTAGCATGAGAGTAAAGCTAGCCT	1	1	7	D2	-	dELS,CTCF-bound
chr10	103890804	103890832	chr10:103890804-103890832	0	AGAAAAGCTCCCCGTCAGGAATCTTGCCT	1	2	9	AD2	1.0	.
chr10	103892525	103892551	chr10:103892525-103892551	0	AAGCTACCCTCACTGTTGGACAATCTT	1	2	7	AA2	-	.
chr10	103893871	103893893	chr10:103893871-103893893	0	GAACAAGCTGGAGAACCTTGTCA	1	3	3	CCD2	-	dELS
chr10	103895228	103895254	chr10:103895228-103895254	0	ACACAAGTTTCTGCTGTAAGCATTTTC	1	2	7	AD3	-	dELS
chr10	103899894	103899925	chr10:103899894-103899925	0	AGAAATGCTGATTTTCTAAAGAAAGCATGTTA	1	3	12	ACC1	1.0	.
chr10	103900462	103900481	chr10:103900462-103900481	3	GGGCAAGTTCCGACAGGCTC	2	2	0	BC1	1.0	dELS
chr10	103900600	103900627	chr10:103900600-103900627	1	TCAAATGTCCTTGCGAGGAGACTTGTCC	1	3	8	ACD1	2.0	dELS
chr10	103901045	103901065	chr10:103901045-103901065	0	CAGCTAGTTAGAGACAAGGCT	1	3	1	CCD1	-	.
chr10	103902804	103902824	chr10:103902804-103902824	0	GGGCTAGTTGGGAACAATTTA	1	3	1	ACC1	1.0	.
chr10	103904227	103904256	chr10:103904227-103904256	0	AAACAAGGTTCCAGTTTTCAAAGCTTCTCT	1	2	10	AD2	-	.
chr10	103905193	103905219	chr10:103905193-103905219	0	GGGCAAGGCTGGTGAATTAGCATGCTG	1	3	7	CCD2	1.0	.
chr10	103905902	103905934	chr10:103905902-103905934	0	GGAGATGTTTGCTAGGGAATAACAGGCATTTTC	1	2	13	AA2	-	.
chr10	103906939	103906960	chr10:103906939-103906960	0	GAGCAAGTTTGTAAACAGGCAT	1	2	2	BD4	-	.
chr10	103907573	103907601	chr10:103907573-103907601	0	GAACATGTTTAGAATGAGGAAGGATGTTC	1	1	9	A2	-	.
chr10	103912524	103912550	chr10:103912524-103912550	0	AGGCTTCCTTATGGCAGAAGCAAACTT	1	2	7	AA2	-	.
chr10	103920520	103920540	chr10:103920520-103920540	0	TATCATGTTTTAAACATGTTT	2	2	1	CD	-	.
chr10	103924117	103924136	chr10:103924117-103924136	0	AAGTTTGCCCAAATAAGTCT	1	2	0	AA2	1.0	.
chr10	103925723	103925752	chr10:103925723-103925752	0	GAGCTTGCCCTTCCCAGACAGAACATCTAC	1	2	10	AD4	1.0	dELS
chr10	103929446	103929467	chr10:103929446-103929467	0	TGACATGTTCAAGGGCTAATCG	2	3	2	ACC1	2.0	dELS
chr10	103930697	103930720	chr10:103930697-103930720	0	TAACTTGTTTCCTTGGCCTTGTTT	1	2	4	CD	2.0	.
chr10	103931136	103931155	chr10:103931136-103931155	0	TACGTTGCCCAGGCTTGTCT	2	3	0	ACD1	3.0	dELS,CTCF-bound
chr10	103937742	103937763	chr10:103937742-103937763	0	AGACAACTTCTCAGACTTTCCT	1	2	2	AA2	-	.
chr10	103941906	103941937	chr10:103941906-103941937	0	GAGCAAGTCTCCTCTCCCTTGGGAACTTGGTT	1	1	12	D1	-	dELS
chr10	103942019	103942039	chr10:103942019-103942039	0	CAGCATCTCCCTAGCAAGTCT	1	3	1	ACC2	-	dELS
chr10	103942574	103942596	chr10:103942574-103942596	0	CACCATGTTGGCCAGGCTAGTCT	1	3	3	CCD1	1.0	.
chr10	103943269	103943296	chr10:103943269-103943296	0	GAGCTTTTCCAGCTTTAAAAACTTTTCT	1	2	8	AA2	1.0	.
chr10	103945751	103945779	chr10:103945751-103945779	0	GGACTTGTTCATTTATTGAGAGCTGGCTG	1	2	9	BC3	-	.
chr10	103946870	103946891	chr10:103946870-103946891	0	GGGCTTGCTTTGTGACTTGCTT	2	1	2	C2	1.0	.
chr10	103946994	103947023	chr10:103946994-103947023	0	AGACTTTCTCTGCTGTGAGAAGCCTTGTTT	1	2	10	AD2	-	.
chr10	103947218	103947242	chr10:103947218-103947242	0	GACCATGTTTTGGGGTGGCTTGTTA	1	3	5	CCD1	-	.
chr10	103948431	103948453	chr10:103948431-103948453	0	AGACAAGCCTGGAAAAGTAGGTT	1	2	3	AD1	1.0	.
chr10	103949451	103949470	chr10:103949451-103949470	0	AAGGATGTTCAGACTTACTC	1	2	0	AA2	-	.
chr10	103952140	103952168	chr10:103952140-103952168	0	AGGAAAGCTCTCTGGAAGGGAACAAGTGC	1	2	9	AD3	-	.
chr10	103953429	103953448	chr10:103953429-103953448	0	AAACATGCATGGGCAAGTAT	3	2	0	DD2	-	.
chr10	103954024	103954050	chr10:103954024-103954050	0	TGGCTTGCCTTTCTTAGTAGCATTTTT	1	3	7	ACC1	1.0	.
chr10	103955226	103955255	chr10:103955226-103955255	0	TAGCATGTTAGTATTATTTTAGGCTTTCTT	1	3	10	ACC1	-	.
chr10	103959861	103959881	chr10:103959861-103959881	0	AGAGAAGTTAGTGACTTGCCC	1	3	1	ACC1	-	.
chr10	103973688	103973707	chr10:103973688-103973707	0	AAACTACTTCAAGGATGTTT	1	2	0	AA2	-	.
chr10	103973809	103973832	chr10:103973809-103973832	0	GAACTTGCCTGTCTAAATATGTCT	1	1	4	A2	-	.
chr10	103979317	103979349	chr10:103979317-103979349	0	AAGATATTTTATTTTTGCTTGTAAAGCATGTTT	2	2	13	AA1	-	.
chr10	103986117	103986142	chr10:103986117-103986142	0	GGACTGGTTTCATGGAAGACAACTTT	1	2	6	AB2	1.0	.
chr10	103993375	103993399	chr10:103993375-103993399	0	AGGCATGCTTTTTAAAGACCAATTT	2	2	5	AB1	-	.
chr10	103994089	103994116	chr10:103994089-103994116	0	GGTCTTGCTCTGTTGACCAGACTGGTCT	1	2	8	BD3	-	.
chr10	103994438	103994462	chr10:103994438-103994462	0	AAACTTGCTCATATAAAACTTGGGT	1	2	5	DD4	-	.
chr10	103996866	103996898	chr10:103996866-103996898	0	TAACTTTTTCTCAAGTCCTTTTTTAGCTTGCTT	1	3	13	ACC2	1.0	.
chr10	104001912	104001934	chr10:104001912-104001934	0	CACCATGTTGGCCAGGCTAGTCT	1	3	3	CCD1	-	.
chr10	104005479	104005507	chr10:104005479-104005507	0	AGAAATGTTTAAGGAAGAAGAAAATGTTT	1	2	9	AA2	-	.
chr10	104006112	104006134	chr10:104006112-104006134	0	AAAAAAGGTTGTAGAACTTGTTC	1	2	3	AD1	2.0	.
chr10	104008387	104008412	chr10:104008387-104008412	0	AAGCTTTTTTTTTAAAAAAATTGTTT	1	2	6	AA2	-	.
chr10	104009735	104009765	chr10:104009735-104009765	0	GAACATGTTTGAGATCGTGATATGCATATTT	2	2	11	AD1	-	.
chr10	104010882	104010906	chr10:104010882-104010906	0	GAGCTTGCACAAAGCCAGCATGCTC	1	2	5	CD	-	.
chr10	104012342	104012365	chr10:104012342-104012365	0	AAACTAGCTTGTCTGAATAAATTT	1	2	4	AA1	1.0	.
chr10	104012650	104012671	chr10:104012650-104012671	0	AGATAAGTTTGGGTACATGTTT	1	2	2	AD2	2.0	.
chr10	104014754	104014783	chr10:104014754-104014783	0	AAAATTGTTTATCCACATTTAAACTTGTAC	1	2	10	AD3	1.0	.
chr10	104015991	104016013	chr10:104015991-104016013	0	TATGTTGTTTATTGAACAAGTTT	1	3	3	ACD1	-	.
chr10	104016391	104016410	chr10:104016391-104016410	0	AGAAAAGCTTGAACAACTTT	1	2	0	AA2	-	.
chr10	104020160	104020181	chr10:104020160-104020181	0	AGACTGGTCCTAAGACCAGCCC	1	2	2	BB2	1.0	.
chr10	104021371	104021390	chr10:104021371-104021390	0	ACAAAAGCTCAAGCTAGTTC	3	2	0	AD4	-	dELS
chr10	104026406	104026433	chr10:104026406-104026433	0	AAACATCTTTAGAATTAAAAACATGGTT	1	2	8	AD2	1.0	.
chr10	104028994	104029025	chr10:104028994-104029025	0	TGACATGTTTTTGATAAAGCTTTAACATTCCT	1	3	12	ACC1	1.0	.
chr10	104029436	104029455	chr10:104029436-104029455	0	TAACTTGCTGGGGGTTGTCT	2	3	0	ACC2	-	.
chr10	104032581	104032602	chr10:104032581-104032602	0	AGGCTTGCTCTGGAACAAATCA	1	2	2	AC3	-	dELS
chr10	104033879	104033898	chr10:104033879-104033898	0	AAGCCAGTCTGGAGATGCTC	2	2	0	AB2	-	dELS,CTCF-bound
chr10	104037312	104037335	chr10:104037312-104037335	0	AAGTTTATTTTTGAGAACATGCTT	2	2	4	AA1	-	dELS
chr10	104037801	104037825	chr10:104037801-104037825	0	AAGCCTGTCCCAAGAGGACATGTTC	2	1	5	B1	-	.
chr10	104041193	104041220	chr10:104041193-104041220	0	AGGGAAGCTCTTTCCTATAAGCCAGCCC	1	2	8	AB2	1.0	.
chr10	104041839	104041866	chr10:104041839-104041866	0	CGTCTAGCTGGTGACTTTGGGCAAGTTC	1	3	8	CCD1	2.0	.
chr10	104043813	104043844	chr10:104043813-104043844	0	GGACCTGCCTACCCGAAGTCACGATCTTGCCT	1	2	12	BD2	-	.
chr10	104045375	104045400	chr10:104045375-104045400	0	AGACTTGTTAGGAGGGGACCAAGCCT	1	2	6	CD	-	.
chr10	104046174	104046206	chr10:104046174-104046206	0	GAACTCCTCTGTAAGAGCATTGGAAGCATGTCC	2	2	13	AB1	1.0	.
chr10	104049062	104049084	chr10:104049062-104049084	0	GGATTTGGCCATGAGACTAGCCC	1	2	3	AD1	-	.
chr10	104049446	104049473	chr10:104049446-104049473	1	AGGCAAACCTCTCATGCCAGGCTCGCCT	1	2	8	AB2	1.0	.
chr10	104051170	104051201	chr10:104051170-104051201	0	GGACAAGCTCTGTGGCCATAGGGGACAAGAGA	1	3	12	CDD3	1.0	.
chr10	104051371	104051391	chr10:104051371-104051391	0	AGGCTTGCTTTATAATTGCTT	1	2	1	AD1	-	.
chr10	104051792	104051811	chr10:104051792-104051811	0	TGGGTTGCCCAGACATGTTA	4	3	0	ACC1	-	.
chr10	104054284	104054316	chr10:104054284-104054316	0	AAGTATGTCCCATGAAATATTTGGGACAAGTTA	1	2	13	AC2	2.0	.
chr10	104055546	104055574	chr10:104055546-104055574	0	TGGCTAGTCCAGTGATCTTGAGCAATTAT	1	3	9	ACD2	2.0	.
chr10	104058232	104058261	chr10:104058232-104058261	0	GAGCTAGCTGCTCTGCCTATGGAGTAGCCA	1	3	10	ACC2	1.0	.
chr10	104064718	104064750	chr10:104064718-104064750	0	GAACTTTCTCAGTCCAGGAACCTGGGGTAGTTT	1	2	13	AA2	-	.
chr10	104065318	104065349	chr10:104065318-104065349	0	AGGGATGTTTCCTATCATAGTAGATCTAGCTT	1	2	12	AD2	1.0	.
chr10	104065469	104065494	chr10:104065469-104065494	0	GGACATGTTGGTTTTCTGACTTCCTC	1	3	6	ACC1	-	.
chr10	104068676	104068695	chr10:104068676-104068695	0	AAACAAGTTTTAAAAAGCCT	2	2	0	AC1	-	.
chr10	104068769	104068796	chr10:104068769-104068796	0	AAGCAAGCTTCCCTGGAGGAAGAAGTTA	1	2	8	AC1	-	.
chr10	104071088	104071114	chr10:104071088-104071114	0	TAGCAAGGTGAAAAGTGGAGCAAGCTC	1	3	7	CCD2	-	.
chr10	104074532	104074564	chr10:104074532-104074564	0	CGGCTTGTCCTGTGTCTGTCCTAGAGCAAGTGA	1	3	13	CCD1	-	.
chr10	104074600	104074628	chr10:104074600-104074628	0	GAACCTCTCTGACCTTATGAGGCTTGTCC	1	2	9	AB1	1.0	.
chr10	104077777	104077809	chr10:104077777-104077809	0	AGAAAAGTCTCCTGGGTGGAATATAGCAAGTTG	1	3	13	ACC1	3.0	dELS
chr10	104077868	104077887	chr10:104077868-104077887	0	GGACCTGGTTGGGCTTGCTT	2	2	0	BD1	-	dELS
chr10	104078122	104078148	chr10:104078122-104078148	0	AAAGTAGCCTCAACCAGAAGCTTGACT	1	2	7	AD3	-	.
chr10	104082193	104082216	chr10:104082193-104082216	0	AAGAATGTCTTTATAGGTATGTTT	1	2	4	AA2	-	pELS
chr10	104082260	104082287	chr10:104082260-104082287	0	AGTCTAGCCTCATTACAAGGACAAATCT	1	2	8	AD3	-	pELS
chr10	104083273	104083292	chr10:104083273-104083292	3	GTACATGCCTGAGCCTGCCT	2	2	0	BD2	-	dELS
chr10	104086838	104086867	chr10:104086838-104086867	0	TGGCTTCCCAGGGGGCCTAAAGACTAGCTT	1	3	10	ACC2	-	.
chr10	104088011	104088038	chr10:104088011-104088038	0	AGACAAGCCTGGGCAGCATAGCAAGACC	1	2	8	CD	-	.
chr10	104089407	104089427	chr10:104089407-104089427	0	AAGGATGCTCTAAGCTAACTC	1	2	1	AA2	-	.
chr10	104092558	104092589	chr10:104092558-104092589	0	AGTTAAGCCTCTCCAAGAACTGAGGCAAGCCA	1	3	12	ACD1	-	.
chr10	104092898	104092923	chr10:104092898-104092923	0	AAACATGTCTACACAAGGACTATCTT	2	1	6	A1	1.0	dELS
chr10	104096079	104096107	chr10:104096079-104096107	0	AGACCAGCCTGTGCAATGTAAGCAAGACC	1	2	9	BD3	1.0	.
chr10	104096552	104096573	chr10:104096552-104096573	0	GGGCTTTCTCAAAGACAATTTC	1	2	2	AA2	-	.
chr10	104097503	104097532	chr10:104097503-104097532	0	GGGCAAGTTAAAATGCCACAAAGCTTGCTG	1	2	10	CC	-	.
chr10	104100217	104100236	chr10:104100217-104100236	0	TATATTGCCCAGGCTAGTCT	2	3	0	ACD1	-	dELS
chr10	104102779	104102798	chr10:104102779-104102798	0	GGGCAAGCCCTGCCTTGCTC	3	2	0	CD	-	.
chr10	104103117	104103139	chr10:104103117-104103139	0	ACGCTTGTTCTGAAAAGAAGCTT	1	2	3	AD2	-	.
chr10	104103862	104103891	chr10:104103862-104103891	0	CAACTTGGCCTCATAAAGGGAAGCATGTTG	1	3	10	CCD2	1.0	.
chr10	104104491	104104516	chr10:104104491-104104516	0	TGGCAAGCCCAACTCATGACAACTTT	1	3	6	ACC1	-	.
chr10	104106938	104106957	chr10:104106938-104106957	0	AAACATTGTTGGACATGTCT	3	2	0	AD1	-	.
chr10	104110017	104110042	chr10:104110017-104110042	1	AGGCTTGTCAACACATAGAAATGTTC	1	2	6	AC2	1.0	dELS
chr10	104110062	104110082	chr10:104110062-104110082	1	GAACAAGCAATAGACAAGTTA	1	3	1	CCD2	-	dELS
chr10	104114110	104114135	chr10:104114110-104114135	0	GTGCTAGTTTTTCCCAGAGCTGGCTC	1	2	6	BD3	-	.
chr10	104115161	104115189	chr10:104115161-104115189	0	AAACAAGCCTAGTAATCAGTAATTTGTTA	1	3	9	ACC2	1.0	.
chr10	104117624	104117654	chr10:104117624-104117654	0	TGACTTGTTTGTCGGCACTTTAAACAGATTT	1	3	11	ABC2	-	.
chr10	104117706	104117728	chr10:104117706-104117728	0	AAAGATGATTAAAAGACATGTTC	2	2	3	AD1	-	.
chr10	104120014	104120040	chr10:104120014-104120040	0	ATACCAGTTCACATAATAAGCAAGTCA	1	3	7	BCD1	-	.
chr10	104125473	104125497	chr10:104125473-104125497	0	TGACTAGTTATTGACATACATGTTT	1	3	5	CCD2	1.0	.
chr10	104126175	104126196	chr10:104126175-104126196	0	GGGCAGTTCTGGAAACTAGTTT	1	2	2	AB1	-	.
chr10	104130015	104130040	chr10:104130015-104130040	0	AAACATGCAACTCAGAGGACATGCTA	1	3	6	CCD2	1.0	.
chr10	104131319	104131350	chr10:104131319-104131350	0	AAGCATGCTTACCCATTGCATTACAGATGTCT	2	2	12	AD1	1.0	.
chr10	104134197	104134224	chr10:104134197-104134224	0	AGACCAGCCTAGGCAACAGAGCAAGACC	1	2	8	BD3	-	.
chr10	104137144	104137167	chr10:104137144-104137167	0	AAACAGGTTTTCAAAAACTTGTGC	1	2	4	BD2	-	.
chr10	104137330	104137353	chr10:104137330-104137353	0	AAACATGCTAAGTGAAAGAAGCCA	1	3	4	ACC2	1.0	.
chr10	104139366	104139385	chr10:104139366-104139385	0	GAGGAAGCTCAGAGAAGCTC	1	2	0	AA2	-	CTCF-only,CTCF-bound
chr10	104139707	104139739	chr10:104139707-104139739	0	AGGCTTGTACTTCAATTAAGTTAAAGGAAGTTC	1	2	13	AD2	-	.
chr10	104141079	104141103	chr10:104141079-104141103	0	GAATCAGCTTAAGGAAAACATGCTG	1	3	5	ABC1	1.0	.
chr10	104141411	104141433	chr10:104141411-104141433	0	AGACTAGCCTGGCCAACATGGCG	1	3	3	CCD1	-	.
chr10	104142045	104142065	chr10:104142045-104142065	1	AGATTTTTCTGAAACTTGCTT	1	2	1	AA1	-	.
chr10	104142401	104142421	chr10:104142401-104142421	0	AACCAAGCCAGAAACATGTCA	2	3	1	CCD1	1.0	.
chr10	104143551	104143573	chr10:104143551-104143573	0	AGGCATCCTTATTCAACTTGCCA	1	3	3	ACC2	-	.
chr10	104144738	104144769	chr10:104144738-104144769	0	AAACTAGCTGACTACATCTTTGTGACAAACTC	1	3	12	ACC1	-	.
chr10	104147839	104147862	chr10:104147839-104147862	0	GGGCATGTCTATCAGAAAATGCTT	1	1	4	A2	1.0	.
chr10	104148061	104148086	chr10:104148061-104148086	0	AGACTTGGCACTAATCAAGCAAGTTT	1	2	6	CD	-	.
chr10	104150061	104150084	chr10:104150061-104150084	0	TGGCTTCTTTGACTTAGCATGTTT	1	3	4	ACC2	-	.
chr10	104150770	104150800	chr10:104150770-104150800	0	ATGCATGTTTGTTATCTAGGTAAACTTGTGT	1	2	11	DD3	-	.
chr10	104154923	104154944	chr10:104154923-104154944	0	AAGCAAGGCCTGAAACAAGATT	1	2	2	DD2	-	.
chr10	104156749	104156769	chr10:104156749-104156769	0	TAACTTGTTCAAAATTTGTCC	1	2	1	AC2	2.0	.
chr10	104158082	104158114	chr10:104158082-104158114	0	GAGTATGCCTCTGGTAGGGCAGAGGAAAAGCTC	1	2	13	AA2	-	.
chr10	104158498	104158522	chr10:104158498-104158522	0	GGACATGCCACAAAAAAATAAGCCT	1	2	5	AC2	-	.
chr10	104160341	104160371	chr10:104160341-104160371	0	GGACAGGTTCACAACAGATTCAAAGAAGCTC	1	2	11	AB2	2.0	.
chr10	104160390	104160411	chr10:104160390-104160411	0	TAGCAAGCTGGAAAGCTGGCCT	1	3	2	BCC1	1.0	.
chr10	104163087	104163106	chr10:104163087-104163106	0	TGACTTGCTTAAACAAGTAC	3	2	0	CD	-	.
chr10	104169456	104169478	chr10:104169456-104169478	0	AAACATGTTACTTCAATTAGTTT	1	3	3	ACC2	-	.
chr10	104170060	104170088	chr10:104170060-104170088	0	GGACTAGTATTCTGATCCTAAACATGCTG	1	2	9	CD	1.0	.
chr10	104170838	104170857	chr10:104170838-104170857	0	AAGCTCGTCAGGGCTAGCCT	2	2	0	BC1	1.0	.
chr10	104171441	104171465	chr10:104171441-104171465	0	AAACATGTTTATCAGGACCAAGTCC	1	1	5	D2	-	.
chr10	104173912	104173937	chr10:104173912-104173937	0	AGACTTGTTGCCCAAAAGAAAAGTTA	1	3	6	ACC2	1.0	.
chr10	104174343	104174373	chr10:104174343-104174373	0	AGGCATGTCTCACATGGCAGCAGACAAGAGA	1	3	11	CDD3	-	.
chr10	104175729	104175750	chr10:104175729-104175750	0	AAATAAGCCTGCAGACATGTGC	1	2	2	AD3	-	.
chr10	104176857	104176880	chr10:104176857-104176880	0	GAGTTTGTTACCATAGGCTAGCTA	1	3	4	ACC1	-	.
chr10	104179955	104179987	chr10:104179955-104179987	0	AGACATGTCTTAAAGTTAAAATTCATCAAGTTT	1	2	13	CD	-	.
chr10	104180345	104180374	chr10:104180345-104180374	0	GATCTTTCCCAACAGCATCCAAACATGCTC	2	2	10	AD1	2.0	.
chr10	104182109	104182134	chr10:104182109-104182134	0	GAAGATTTTTTTTTCCAGGCAAGCCT	2	2	6	AA1	1.0	.
chr10	104184502	104184529	chr10:104184502-104184529	0	GGCCTTGCTGACTTCTGGAGGCTAGCCA	1	3	8	CCD1	-	.
chr10	104184730	104184754	chr10:104184730-104184754	0	AAACTAGCCAATCCTAAACCTGCCC	1	2	5	BC2	1.0	.
chr10	104185584	104185605	chr10:104185584-104185605	0	TAACATGCTCTGAAGGATGCTA	1	3	2	ACC2	1.0	.
chr10	104188849	104188871	chr10:104188849-104188871	0	GAGCTTGCTCCACTAGAAAGCCA	1	3	3	ACC2	1.0	.
chr10	104189802	104189834	chr10:104189802-104189834	0	AGACCAGCCTGAGCAACATAGAGAGACATTTTC	2	2	13	AB3	-	.
chr10	104192346	104192367	chr10:104192346-104192367	0	CAGCTAGATGGTGAACAAGTTT	1	3	2	CCD2	1.0	.
chr10	104192573	104192599	chr10:104192573-104192599	0	AAACATGTCTGTCGGTAGAGCTTTCTT	2	1	7	A1	-	.
chr10	104194832	104194853	chr10:104194832-104194853	0	AAGGAAGTCCAGCAGCTTGCCC	1	2	2	AC2	-	.
chr10	104196968	104196996	chr10:104196968-104196996	0	AAATAAGACTTTCCTATGGAAGCATGTTC	2	2	9	AD1	-	.
chr10	104198477	104198499	chr10:104198477-104198499	0	CAACATGTTGGTCAGGCTGGTTT	1	3	3	BCC1	-	.
chr10	104199122	104199146	chr10:104199122-104199146	0	AAACAAGCCTTTGTAGAAATAGTTG	1	2	5	AC1	-	.
chr10	104199959	104199988	chr10:104199959-104199988	0	GAAAATCCCCAGACCTCCACAAACAAGCTT	2	2	10	AA1	-	.
chr10	104202139	104202159	chr10:104202139-104202159	0	AAACATGCAGCAGGCTAGTTT	2	2	1	CD	-	.
chr10	104202637	104202667	chr10:104202637-104202667	0	GGCTATGTCCAACCTTTTGTCAGACATGTTC	1	2	11	AD4	1.0	.
chr10	104203869	104203888	chr10:104203869-104203888	0	AGACAAGCTAAGGCTTATTG	3	3	0	ACC1	1.0	.
chr10	104206717	104206736	chr10:104206717-104206736	0	GAGCTTGTCTTGGCAAGGCC	3	2	0	CD	-	.
chr10	104208451	104208470	chr10:104208451-104208470	0	AGACAAACCTGGGCTTGTCT	2	1	0	A2	-	.
chr10	104209387	104209414	chr10:104209387-104209414	0	GCACAAGTCCTAGGAAATAAAGATGTCT	1	2	8	AD2	-	.
chr10	104211484	104211512	chr10:104211484-104211512	0	GGCCTTGTTCCTCCCTCCCGGGTTTGCTC	1	2	9	AD2	1.0	.
chr10	104213933	104213963	chr10:104213933-104213963	0	AGGCATGTTTTAAAATAGTAAGGACAAATAA	1	3	11	ACD2	-	.
chr10	104214935	104214967	chr10:104214935-104214967	0	AGACCAGCCTGGCCAATATGGTGAAACCTGTCT	1	2	13	BB2	1.0	.
chr10	104217920	104217948	chr10:104217920-104217948	0	AAACTATTTACATAAATGAAAGCATGTTC	1	2	9	AC1	-	.
chr10	104219553	104219575	chr10:104219553-104219575	0	GAATTTGTCCATTAGCCTAGCTT	1	2	3	AD2	-	.
chr10	104219753	104219778	chr10:104219753-104219778	0	AAGCTTGCCTCTCTCATGGCAAATCT	1	2	6	AC1	-	.
chr10	104220642	104220661	chr10:104220642-104220661	0	AAGCATTTTCCAGCAAGCCT	3	2	0	AC2	-	pELS
chr10	104221439	104221470	chr10:104221439-104221470	0	AGATAAGTGTCCTTATAAAAGAGAGCTAGCTC	1	2	12	AD1	1.0	.
chr10	104223061	104223085	chr10:104223061-104223085	0	AAACATGTTCCAACAAAACTTTACA	1	3	5	ACD2	-	.
chr10	104226415	104226439	chr10:104226415-104226439	0	GAGCATTCACTACAAAAACTAGTTT	2	2	5	AD1	1.0	.
chr10	104227511	104227537	chr10:104227511-104227537	0	AAACAAATCTTGAGATGAAACATTTTT	1	2	7	AA2	-	.
chr10	104230027	104230055	chr10:104230027-104230055	0	AGCCAAGTTTCTGCATTTATAACAAGCTT	1	2	9	CD	-	.
chr10	104231411	104231437	chr10:104231411-104231437	0	AGGCTAGCACACAAAAAGAACATACTC	1	2	7	AD2	-	.
chr10	104232547	104232575	chr10:104232547-104232575	0	AAGCTTGTTATAAATGCAGAAACTTGGCT	1	2	9	CD	1.0	PLS,CTCF-bound
chr10	104235572	104235597	chr10:104235572-104235597	0	GAGCTTGGCTTTACAAAGTCTTGTCT	1	2	6	DD2	1.0	.
chr10	104236990	104237010	chr10:104236990-104237010	0	AGCCTTTCCCTAGGCTTGTCT	1	2	1	AD1	-	.
chr10	104237220	104237251	chr10:104237220-104237251	0	AAGTTTATTTTGCTAAGATTAAGAACATGCCC	2	2	12	AA1	-	.
chr10	104240860	104240886	chr10:104240860-104240886	0	GAGCAAGCCCTAAAACCAAACTAGTCC	2	0	7	0	3.0	.
chr10	104243556	104243585	chr10:104243556-104243585	0	AGGCAAGTTTCAGAGCAGGAGTGGAAGTTT	1	2	10	AD1	-	dELS
chr10	104243673	104243704	chr10:104243673-104243704	0	AACCTTGATCCTAGGACTTTATAGGCTAGCCC	1	2	12	DD1	-	dELS
chr10	104244417	104244439	chr10:104244417-104244439	0	GTACATGTTTGAGAAACTAGTAC	1	2	3	DD3	-	.
chr10	104245912	104245934	chr10:104245912-104245934	0	GAGCTAGCAGTGGCAACTTGCTC	1	3	3	CCD2	2.0	.
chr10	104253055	104253079	chr10:104253055-104253079	0	AAGCTAGCTTAGGGGGAGCAAAACA	1	3	5	ACD2	1.0	.
chr10	104253258	104253278	chr10:104253258-104253278	0	GGCCTTGTCTCAGGCATACTT	1	2	1	AD3	-	pELS
chr10	104253744	104253771	chr10:104253744-104253771	0	AAGCCTGTCCAGGTGGCTGGGCAACCCT	1	2	8	AB3	-	pELS
chr10	104255010	104255030	chr10:104255010-104255030	0	CGGCATGTTCGAGGCTGCTCC	2	3	1	ABC2	2.0	.
chr10	104255835	104255856	chr10:104255835-104255856	0	GAGCCTGTTTTGAAACTAGCAT	1	2	2	BD3	1.0	pELS,CTCF-bound
chr10	104256699	104256730	chr10:104256699-104256730	0	CAACTTGCTGTGGCAGGTGTGTAGACTTGTTG	1	3	12	CCC	1.0	pELS
chr10	104259761	104259792	chr10:104259761-104259792	0	AAGCTTGCCAGAAGATGATCTTAGAGTTGTTT	1	2	12	AC2	-	.
chr10	104262723	104262754	chr10:104262723-104262754	0	AAAGTTGTTTCTTAAACGTGCCAGGGTAGCTT	1	2	12	AA2	-	.
chr10	104263281	104263302	chr10:104263281-104263302	0	AGACTTTGTCATGGGCTTGCTT	1	2	2	AD1	-	.
chr10	104265229	104265248	chr10:104265229-104265248	0	ATACTAGTTTGGGCTTTTTT	2	2	0	AD3	-	.
chr10	104265835	104265861	chr10:104265835-104265861	0	AAATATGTTGTACTCTGTGACTTGTTT	1	3	7	ACC1	1.0	.
chr10	104266324	104266343	chr10:104266324-104266343	0	GGACTATCCCAGGCATGTCA	3	2	0	AC2	-	.
chr10	104267010	104267040	chr10:104267010-104267040	0	GGGCAAGTTCTCACATTAACTGAACAAATTG	1	2	11	AC3	-	.
chr10	104271538	104271565	chr10:104271538-104271565	0	TAGCTTGCCTAAGTGCCAAAGCTGGGTC	1	3	8	BCD2	1.0	.
chr10	104271726	104271754	chr10:104271726-104271754	0	GAACATTTCCCAACTCTCAGAGTTAGTTT	1	2	9	AA2	-	.
chr10	104274621	104274651	chr10:104274621-104274651	0	GCACATGTCCAGAGCAAGGGGGAGCTTTTCT	1	2	11	AD3	-	.
chr10	104275227	104275249	chr10:104275227-104275249	0	AAGCCAGCCCCCAGGGCCAGTCC	1	2	3	BB2	-	.
chr10	104275986	104276008	chr10:104275986-104276008	0	AAGGAAGTTTGCAAAACCAGCTC	1	2	3	AB2	-	pELS
chr10	104279673	104279692	chr10:104279673-104279692	0	GGACATGCCATGAATTGCTT	3	3	0	ACC2	-	dELS
chr10	104281835	104281860	chr10:104281835-104281860	0	AGACATGCATACAAGAAGGCTGGTCT	1	2	6	BD2	-	.
chr10	104284972	104285000	chr10:104284972-104285000	0	GAAATAGCCCTGAGGGATGAGACATGGCC	1	2	9	AD3	1.0	.
chr10	104286042	104286063	chr10:104286042-104286063	0	TAACATGTCTATAAACTAAATT	1	3	2	ACD2	-	.
chr10	104286584	104286605	chr10:104286584-104286605	0	TAGCATGTTTACTAACATGCCA	2	3	2	CCC	-	.
chr10	104287194	104287222	chr10:104287194-104287222	0	AGGCATGTGCCACCATGCCTAGCTAGTTT	1	2	9	CD	2.0	dELS
chr10	104288337	104288365	chr10:104288337-104288365	0	AAGCATTTTCTCTATTTTAGAATATGTTC	1	2	9	AA2	1.0	.
chr10	104289604	104289624	chr10:104289604-104289624	0	AAATATGCCCTAGGTTTGTTC	1	2	1	AA2	-	.
chr10	104290613	104290636	chr10:104290613-104290636	0	GATCATGTTAAGTGAAACAAGCCA	1	3	4	CCD1	-	.
chr10	104293017	104293039	chr10:104293017-104293039	0	GAACTATTTTAGTAAAGTTGCCT	1	2	3	AA2	-	dELS
chr10	104294810	104294835	chr10:104294810-104294835	0	GATCATGTATATTTAGAGGCATGCTC	1	2	6	DD1	1.0	.
chr10	104295300	104295327	chr10:104295300-104295327	0	GAACAAGGTAATGCCACCTAACATGTTT	1	3	8	CCD2	-	.
chr10	104295784	104295805	chr10:104295784-104295805	0	TGGCATGTGAAGAAGCAAGCCT	1	3	2	CCD2	-	.
chr10	104297523	104297552	chr10:104297523-104297552	0	AAACATGTCAGCAGATATATAAACTTATTT	1	2	10	AC2	1.0	.
chr10	104297766	104297785	chr10:104297766-104297785	1	AGACATGTTTCAGGATGTCT	3	2	0	AC1	-	dELS,CTCF-bound
chr10	104299321	104299353	chr10:104299321-104299353	0	CAGCTTGTTGGGAGTCTACGTCACGGCTTGTCT	1	3	13	CCC	1.0	dELS
chr10	104303211	104303236	chr10:104303211-104303236	0	AAACCTGTTTTCTTTAGGGAAAGTTT	1	2	6	AB2	-	.
chr10	104304022	104304049	chr10:104304022-104304049	0	GGGTTACTCTGAGTTGAGAAGCAAGCTT	1	2	8	AA1	-	dELS
chr10	104307526	104307550	chr10:104307526-104307550	0	AGACTTGCTGAGCTAGGACATGGCA	1	3	5	CCD1	-	dELS
chr10	104308109	104308135	chr10:104308109-104308135	0	GGGCTTGATTCAGCACTAGCCATGCCT	1	2	7	DD2	-	.
chr10	104308480	104308501	chr10:104308480-104308501	0	AGAAATGTCTTTGAACATCTCT	1	2	2	AA2	-	dELS
chr10	104309520	104309552	chr10:104309520-104309552	0	AGACAAGGTTTGCCATGTTGCCCAGGCTGGTCT	1	2	13	BD2	-	dELS
chr10	104309940	104309962	chr10:104309940-104309962	0	AAACTAGTTAAACAAGCAAGCTA	1	2	3	CC	-	dELS,CTCF-bound
chr10	104312601	104312622	chr10:104312601-104312622	0	AGGCAGGCCCAAGCACATGTTC	1	2	2	BD2	-	.
chr10	104314630	104314651	chr10:104314630-104314651	0	GAGCTTCTTCTGGAGCAAGCTC	1	1	2	A2	1.0	.
chr10	104315023	104315047	chr10:104315023-104315047	0	GAACTTCCCTGAACGGAACTTGATC	1	2	5	AD2	1.0	.
chr10	104315251	104315275	chr10:104315251-104315275	0	CAGCATGTCTTCCCCGAGCTTGGTC	1	2	5	CD	-	.
chr10	104318867	104318892	chr10:104318867-104318892	0	CAACATGCTTGCTCCTGAGCAAGTTT	2	1	6	C1	-	.
chr10	104320679	104320698	chr10:104320679-104320698	0	AGGCATGCCCCACCATGCCC	4	2	0	CD	1.0	.
chr10	104321076	104321107	chr10:104321076-104321107	0	GTGCATGTTCTTGCACATACCAGCACATGCCT	1	2	12	DD2	1.0	.
chr10	104322648	104322668	chr10:104322648-104322668	0	GAAATTGCCAAGGGCTTGCCC	1	2	1	AC1	-	pELS,CTCF-bound
chr10	104324764	104324792	chr10:104324764-104324792	0	GCACATGCTTCGTCTGAAGGGGCGAGTCC	1	2	9	BD2	1.0	.
chr10	104325068	104325096	chr10:104325068-104325096	0	AAACTAGCTGGGCGTGGTGGCACATGCCT	1	2	9	CD	-	.
chr10	104328798	104328829	chr10:104328798-104328829	0	GGCCTTGTCCACGACCTCGGAAAGGCTTGTTC	1	1	12	D1	-	.
chr10	104330939	104330962	chr10:104330939-104330962	0	AGACATGTACCTATGGACTTTCCT	1	2	4	AD2	1.0	dELS
chr10	104332088	104332111	chr10:104332088-104332111	0	GGGCAAGTCCCTCTGAGTCTGTTC	1	2	4	AB1	-	.
chr10	104335740	104335767	chr10:104335740-104335767	0	AAACTAGCTTTTTAAGCTTAAGTTGCTT	1	2	8	AC1	-	.
chr10	104337627	104337655	chr10:104337627-104337655	0	AGAGTTATTTGCAGCCCAAGAGCAAGTCT	1	2	9	AA1	-	pELS,CTCF-bound
chr10	104342059	104342090	chr10:104342059-104342090	0	GGATTTGTTTTTCTCACATCAGAAGCTTGTAT	1	2	12	AD3	-	.
chr10	104342422	104342452	chr10:104342422-104342452	0	CAACATCCCCCAGTTTTCTATTGGCTTGTTT	1	3	11	ACC2	1.0	.
chr10	104343158	104343178	chr10:104343158-104343178	0	AAGTTAGTTTAGAGGATGTTT	1	2	1	AA2	-	.
chr10	104348765	104348787	chr10:104348765-104348787	0	GGTCAAGTTCAAGAGCCATGTCT	1	2	3	DD2	-	dELS
chr10	104351439	104351461	chr10:104351439-104351461	0	GAACTTGCCCTTCAAGCATGATG	1	2	3	CD	-	dELS,CTCF-bound
chr10	104351527	104351558	chr10:104351527-104351558	0	GAACATACTCATGTCTATTTGGAAACTTCCCC	1	2	12	AA2	-	dELS,CTCF-bound
chr10	104356330	104356360	chr10:104356330-104356360	0	GGGCTTGTCAAAACAGAAGGTAAACTAGACT	1	2	11	CD	2.0	.
chr10	104361883	104361907	chr10:104361883-104361907	0	TGACTAGCTCATGTTAAACAATTTA	1	3	5	ACC1	1.0	.
chr10	104362181	104362209	chr10:104362181-104362209	0	AGCCTTGTTGATGTATGTTAAACTTGCTT	1	2	9	CD	-	.
chr10	104362719	104362751	chr10:104362719-104362751	0	TAACTGGTCTCCCTGCCTACAGAAGACATGTCT	1	2	13	BC1	1.0	.
chr10	104367348	104367376	chr10:104367348-104367376	0	AAATATGTTTTTCCTCAGGAAGCTTGTTT	2	1	9	A1	-	.
chr10	104367985	104368005	chr10:104367985-104368005	0	AAAAATGTTGTAGGCATGTTA	2	3	1	ACC1	-	.
chr10	104368823	104368848	chr10:104368823-104368848	0	TAACTAGCTTTGCAAGAAACCAGTTG	1	3	6	BCC2	-	.
chr10	104373478	104373504	chr10:104373478-104373504	0	AAAATTGCCAGGTGTGGTGGCATGCTC	1	3	7	ACC1	-	.
chr10	104374996	104375022	chr10:104374996-104375022	0	ATGCTTGTTAATTATGAAAGCAAGCTA	1	3	7	CCD1	-	.
chr10	104375911	104375939	chr10:104375911-104375939	0	GACCAAGTTTTATTGTGCAGAGGAAGCTT	1	2	9	AD2	1.0	.
chr10	104377876	104377896	chr10:104377876-104377896	0	GGACAATCTTGGAAATTGCTT	1	2	1	AA2	-	.
chr10	104380073	104380095	chr10:104380073-104380095	0	GGTAAAGCTCCATGAACAAGCCA	1	3	3	ACD1	1.0	dELS,CTCF-bound
chr10	104384126	104384154	chr10:104384126-104384154	0	AAATTATTTTTAAAGATGGGAACATGTTT	2	2	9	AA1	-	.
chr10	104385843	104385865	chr10:104385843-104385865	0	AGACTTGCCCTAGAGGAAAGCCC	1	1	3	A2	2.0	.
chr10	104387269	104387288	chr10:104387269-104387288	0	GGGCTTGCCTGGACTTGGCT	3	1	0	D1	1.0	.
chr10	104387743	104387770	chr10:104387743-104387770	0	GAACATTTTTCACATGATGCACTTGCCT	1	2	8	AD2	1.0	.
chr10	104389305	104389333	chr10:104389305-104389333	0	AAGCAAGTTTGTGACTTTTGTGCATGTTG	1	2	9	CD	1.0	.
chr10	104391138	104391161	chr10:104391138-104391161	0	GAACATGTTGCTCACAAGTAGCCC	1	3	4	ACC2	-	.
chr10	104391270	104391299	chr10:104391270-104391299	0	GGACCTGTTTCTTCATACATGGACCTGTTT	1	2	10	BB2	1.0	.
chr10	104395815	104395842	chr10:104395815-104395842	0	GGGCAAGCCTTTGCCTGCTAGGTAGCCT	1	2	8	AC1	-	.
chr10	104396171	104396197	chr10:104396171-104396197	0	TAACAAGCCCCTGCTTCTATCTTGTCT	1	3	7	CCD2	2.0	.
chr10	104398504	104398535	chr10:104398504-104398535	0	GAACATGCACTTTGATGAGACAAAAATTGTCC	1	2	12	AD2	-	.
chr10	104400029	104400049	chr10:104400029-104400049	0	GAACTTGGCAAGAGCTAGCCC	1	2	1	CD	-	.
chr10	104400710	104400740	chr10:104400710-104400740	0	CAGCTTGTTCGGCGCAATGATGAGTTAGCTT	1	2	11	AC2	1.0	.
chr10	104401943	104401975	chr10:104401943-104401975	0	CGAATAGTCTCCAAACCATCACTAAACTTGTCA	1	3	13	ACC1	3.0	.
chr10	104402324	104402354	chr10:104402324-104402354	0	AAATATGCTTTTAATTCTAAGCAGCTTGCTC	1	2	11	AC2	-	.
chr10	104402671	104402694	chr10:104402671-104402694	0	GAGCTAGTTATTCAGGACTTTTTT	1	2	4	AC2	-	.
chr10	104404061	104404092	chr10:104404061-104404092	0	AAGAAAGCCCAGTGAAAGCTGTGAACCTGCCT	1	2	12	AB2	-	.
chr10	104409569	104409590	chr10:104409569-104409590	0	AAAAAAGTTTGGAGATTTGTCT	1	2	2	AA2	-	.
chr10	104412108	104412131	chr10:104412108-104412131	0	TGAATTGTTTTACTCAGCATGTCT	1	3	4	ACC1	-	.
chr10	104412468	104412496	chr10:104412468-104412496	0	CAGCTTGTATAACCCCAGACAACAAGCCT	1	3	9	CCD2	-	.
chr10	104412843	104412869	chr10:104412843-104412869	0	GGACTGGCTCTCTGCCTGGGCAACTCC	1	2	7	AB2	2.0	.
chr10	104414274	104414296	chr10:104414274-104414296	0	AAACAAGTTTGCCAACCATCCTT	2	2	3	AD1	1.0	.
chr10	104415780	104415801	chr10:104415780-104415801	0	GGGCATTTTCCCAACCAAGTTC	1	2	2	AD2	1.0	dELS
chr10	104417858	104417879	chr10:104417858-104417879	0	AAGCTTGCCCAAGAGCTTGTGG	1	2	2	CD	-	.
chr10	104419119	104419146	chr10:104419119-104419146	0	GGGAATGCCTGCTTTCCTGCACATGCTT	1	2	8	AD2	1.0	dELS
chr10	104422678	104422697	chr10:104422678-104422697	0	AGCCTAGCCCAGGCTTACTC	2	2	0	AD3	-	.
chr10	104422808	104422830	chr10:104422808-104422830	0	AAGCAAGTCACATGGCCAAGCCC	1	2	3	CD	-	.
chr10	104424855	104424874	chr10:104424855-104424874	2	GGACATGTTTGGACTGGGCC	4	2	0	BD4	1.0	dELS
chr10	104428224	104428248	chr10:104428224-104428248	0	AAGCATAACCGAGGGAAGCATGCCC	2	2	5	AD1	-	DNase-H3K4me3
chr10	104428656	104428677	chr10:104428656-104428677	0	ATGCATGTTTGTGGATATGCCT	1	2	2	AD2	4.0	.
chr10	104432021	104432040	chr10:104432021-104432040	0	GGGCATCCCTGTACAAGTTT	3	2	0	AD2	1.0	.
chr10	104435837	104435861	chr10:104435837-104435861	0	AAACTTATTTGTCAAAAGGATGCCC	1	2	5	AA2	-	.
chr10	104437373	104437398	chr10:104437373-104437398	0	GAGCTTGCCATTTATGTGACTATTCC	1	3	6	ACC1	1.0	.
chr10	104438814	104438833	chr10:104438814-104438833	0	GAACATGCACAAGAATGTTC	3	2	0	AD2	-	.
chr10	104439000	104439023	chr10:104439000-104439023	0	AAGCAAGCCAAAGAAAACTAGATA	1	3	4	CCD1	-	.
chr10	104441500	104441519	chr10:104441500-104441519	0	AACAATGTTCAGGCTAGCCT	4	2	0	AD4	-	.
chr10	104441590	104441610	chr10:104441590-104441610	0	AAACATCTCTCAAGAAAGCTT	1	2	1	AA2	-	.
chr10	104441749	104441780	chr10:104441749-104441780	0	CGACTAGTTCCCTGCTCGTAAGGAACTCGGCT	1	3	12	BCD2	3.0	dELS,CTCF-bound
chr10	104442436	104442462	chr10:104442436-104442462	0	AAATTAGCTGGGCGTGGTGGCATGCCT	1	3	7	ACC1	-	.
chr10	104442856	104442888	chr10:104442856-104442888	0	GGACCAGCTCAATAAAGTGAATTATGCAAGCTC	1	2	13	BD2	-	.
chr10	104444053	104444083	chr10:104444053-104444083	0	AGACATGCTTAGCCAAAGAGAAAGCTAGTAT	2	1	11	D1	-	.
chr10	104447510	104447540	chr10:104447510-104447540	0	GGACATTCCCAGCCCTTCATAAGGATTGTTT	1	2	11	AA2	1.0	.
chr10	104447869	104447888	chr10:104447869-104447888	0	GAGCACACCTGGACAAGTCC	3	2	0	AB1	1.0	.
chr10	104449052	104449073	chr10:104449052-104449073	0	GAGCATGTCTGCCAGTTTGTCC	1	2	2	AC1	1.0	.
chr10	104451087	104451108	chr10:104451087-104451108	0	GAACTAGTTTTGAAACTTGGTT	1	1	2	D1	1.0	.
chr10	104451870	104451889	chr10:104451870-104451889	2	AAGCATGCACCAACATGCCC	4	2	0	CD	2.0	.
chr10	104452392	104452424	chr10:104452392-104452424	0	GGTCTAGTTTACACTGTTATAAACAGCTAGCTT	1	2	13	CD	-	.
chr10	104462393	104462412	chr10:104462393-104462412	0	AGACTAGACCAGCCTAGCCT	2	2	0	DD2	-	.
chr10	104468015	104468034	chr10:104468015-104468034	0	AAACATGTTTGTGCATGTAT	3	2	0	DD1	-	.
chr10	104472138	104472162	chr10:104472138-104472162	0	GAACTTGATTTCTGGAGGCAAGACT	1	2	5	DD2	-	.
chr10	104473149	104473176	chr10:104473149-104473176	0	TGGCTTGCTTCATACTTTGGGAATGCCA	1	3	8	ACC2	1.0	dELS,CTCF-bound
chr10	104473493	104473512	chr10:104473493-104473512	0	GGGCATATTTAGGCAAGCAC	3	2	0	AD2	-	.
chr10	104473958	104473980	chr10:104473958-104473980	0	GGGCTTGCTATTTTAGCAAGCTT	1	2	3	CC	1.0	.
chr10	104474540	104474568	chr10:104474540-104474568	0	GAGCAAGTCACTAACTCTGGAGCAACCTC	1	2	9	AC2	-	.
chr10	104474760	104474782	chr10:104474760-104474782	0	AAACTTGCATGGGGGATAAGCTT	1	2	3	AD2	-	.
chr10	104476072	104476097	chr10:104476072-104476097	0	CAGCATGCTCATCATTAGGCAAACTG	1	3	6	ACC1	-	.
chr10	104476437	104476460	chr10:104476437-104476460	0	AAATTTGCCCGAGGAAGCATTTTT	1	2	4	AA2	-	.
chr10	104479592	104479623	chr10:104479592-104479623	0	AGGCATGTGAACCACACAGGGCTAGCAAGTTT	1	3	12	CCD2	1.0	pELS
chr10	104479650	104479680	chr10:104479650-104479680	0	GAAAAAGTCCCTCTTTATGCTGAGATAGCTC	1	2	11	AA2	-	pELS
chr10	104480225	104480256	chr10:104480225-104480256	0	GGGCTAGTCTCTTCTTGGGAAAAGAAGAGCCC	1	2	12	AB1	-	PLS
chr10	104480567	104480591	chr10:104480567-104480591	0	AAAAAAGCCCTCCATGGACTTATTT	1	2	5	AA2	2.0	.
chr10	104481638	104481658	chr10:104481638-104481658	0	GGACAACCCTGAAATATGTTC	1	2	1	AA2	-	.
chr10	104481928	104481958	chr10:104481928-104481958	0	TGGCTTGTCTTGCACTGTCATGGGCTCTTTT	1	3	11	ABC2	-	.
chr10	104482828	104482847	chr10:104482828-104482847	0	AGGCATGCCAAAACTTGGTC	4	2	0	CD	1.0	.
chr10	104492262	104492283	chr10:104492262-104492283	0	AAAGAAGTTAAATAACTTGTTC	1	3	2	ACC1	-	.
chr10	104493366	104493386	chr10:104493366-104493386	0	GAAGTTGCCCAGAGTTAGCTT	1	2	1	AA2	1.0	.
chr10	104496633	104496662	chr10:104496633-104496662	0	AGAAAAGCCCCAAAAAGTGCAAAATAGCCT	1	2	10	AA2	-	.
chr10	104498475	104498501	chr10:104498475-104498501	0	GAACAGGTTTTTCCTGGGAGCCTGCTT	1	2	7	BB2	-	.
chr10	104498963	104498994	chr10:104498963-104498994	0	GAACCAGCCCCATTTCTATTTGGGAATAGCTT	1	2	12	AB2	-	.
chr10	104501001	104501024	chr10:104501001-104501024	0	AAATTTGTTTTTTAAAGCTTGTTA	1	2	4	AC2	1.0	.
chr10	104501749	104501770	chr10:104501749-104501770	0	GAGCAAGTCATTAAGCTATCTC	1	2	2	AC2	-	.
chr10	104503020	104503050	chr10:104503020-104503050	0	GAGTATGCCGTGTGAGCTTACAAGCAAGCCT	1	2	11	AC1	4.0	CTCF-only,CTCF-bound
chr10	104506409	104506429	chr10:104506409-104506429	0	TAACTAGCTGGGGACCAGTCT	1	3	1	BCC2	1.0	.
chr10	104510044	104510072	chr10:104510044-104510072	0	CAGCTTGCCCACCCCCAGAGGGCTTCCTT	1	2	9	AC2	-	.
chr10	104510921	104510950	chr10:104510921-104510950	0	TGGCAAGTCTCTCTTCTATGGGGTATGTTC	1	2	10	AC2	1.0	.
chr10	104511872	104511891	chr10:104511872-104511891	0	TATATTGCCCAGGCTAGTCT	2	3	0	ACD1	-	.
chr10	104512577	104512598	chr10:104512577-104512598	0	GGACTAGTATCCAGGCTACTTC	1	2	2	AD2	1.0	.
chr10	104515807	104515839	chr10:104515807-104515839	0	GGGCATATTTAAAGCAATATGACGGAAAAGTTT	1	2	13	AA2	-	.
chr10	104516580	104516606	chr10:104516580-104516606	0	GGGTTAGCTTGAAGTGGGGGGAAGCTT	1	2	7	AA2	1.0	.
chr10	104517033	104517058	chr10:104517033-104517058	0	TGAATTGCCTCTGACTGAACTTGTCT	1	2	6	AC3	1.0	.
chr10	104517986	104518015	chr10:104517986-104518015	0	AGGCAACCTGAGAGATCCAATAACATGCCT	1	3	10	ACC2	-	.
chr10	104519179	104519204	chr10:104519179-104519204	0	GAGCTATCTCCTCTGTAAGCTTCTCC	1	2	6	AA2	2.0	.
chr10	104521047	104521068	chr10:104521047-104521068	0	AAACAACCCCAAAGACATCTCT	1	2	2	AA2	1.0	.
chr10	104522113	104522137	chr10:104522113-104522137	0	AAACTTGTCAATTCAGGGCTTGGTC	1	2	5	CD	2.0	.
chr10	104522429	104522459	chr10:104522429-104522459	0	AAGCAACTTCTCCTCTGATGTAAACATTTTT	1	2	11	AA2	1.0	.
chr10	104524334	104524356	chr10:104524334-104524356	0	GAGTTTGGCCATTGGACTTGCTT	1	2	3	AD1	-	.
chr10	104524400	104524421	chr10:104524400-104524421	0	GAACATGTGTATGAACTTGACT	2	2	2	DD2	2.0	.
chr10	104525186	104525205	chr10:104525186-104525205	0	GGACTTGCCAGAGCATGATA	4	3	0	CCD1	2.0	.
chr10	104526052	104526078	chr10:104526052-104526078	0	GCACATGCCTGTAGTCACAACTAGTTG	1	3	7	CCD1	2.0	.
chr10	104526551	104526576	chr10:104526551-104526576	0	GAGCATGCTGTGTTTCTACCATGCCT	1	3	6	CCD2	-	.
chr10	104528245	104528265	chr10:104528245-104528265	0	GAGCATGTCAGAAGAAAGCTC	1	2	1	AC2	1.0	.
chr10	104529177	104529209	chr10:104529177-104529209	0	GGGGTTGTTTGTTTTTTTCTTGTAAATTTGTTT	1	2	13	AA2	-	.
chr10	104533898	104533921	chr10:104533898-104533921	0	TGCTTTGTTTACCTAAGCAAGCCT	1	3	4	ACD1	1.0	.
chr10	104536793	104536817	chr10:104536793-104536817	0	TGGAGAGTCTCCAAGGAGCATGTCT	1	3	5	ABC1	1.0	.
chr10	104536905	104536924	chr10:104536905-104536924	0	GAGTTACCTTGGGCAAGCCC	1	2	0	AA1	-	.
chr10	104538746	104538769	chr10:104538746-104538769	0	AACTATGCCTACCTGGGCTTGTCA	1	3	4	ACD1	-	.
chr10	104539674	104539706	chr10:104539674-104539706	0	AGAGAAGCCTGGAGAGGTGAATGGGACCAGCCT	1	2	13	AB2	2.0	.
chr10	104539960	104539979	chr10:104539960-104539979	0	AGGCTACCCCAAAGAAGCCC	1	2	0	AA2	-	.
chr10	104542899	104542930	chr10:104542899-104542930	0	GGGCTTGTTTACCACCTCTACTCGGCTAGTGG	1	3	12	CCD1	1.0	.
chr10	104545746	104545769	chr10:104545746-104545769	0	CAGCATGTTTCTGTTAACAAGCTT	1	2	4	CC	-	.
chr10	104550807	104550833	chr10:104550807-104550833	0	CGACATCTCTAAATGGCAAACAAGTCT	1	2	7	AC1	1.0	.
chr10	104551391	104551419	chr10:104551391-104551419	0	AGGCATGCACCACCACACCCAGCTTGCTC	1	2	9	CD	-	.
chr10	104555645	104555666	chr10:104555645-104555666	0	GGCATTGTTCAAGAACAAGCCA	1	3	2	ACD1	1.0	.
chr10	104559684	104559713	chr10:104559684-104559713	0	AAACATGTATTGAATGCATACAACATGCTA	1	3	10	CCD2	-	.
chr10	104563311	104563331	chr10:104563311-104563331	0	AGGCAAGCCAGAGCCTTGTTG	1	3	1	CCD2	1.0	.
chr10	104564399	104564424	chr10:104564399-104564424	0	AAGTATGTCTTTCCTTATACAAGTTC	1	2	6	AD2	-	.
chr10	104566939	104566966	chr10:104566939-104566966	0	AGCCATTTTTGAAGCACAGAACAAGTCT	2	2	8	AD1	1.0	.
chr10	104569595	104569621	chr10:104569595-104569621	0	AGACTTGTTTTGTGGCGTAACATGTGG	1	3	7	CCD1	-	.
chr10	104571704	104571729	chr10:104571704-104571729	0	AATCTAGTTCTCCTTAGAATTTGTTT	1	2	6	AD2	-	.
chr10	104574603	104574632	chr10:104574603-104574632	0	GGACTAGCCTGAGCAGCAGTGAATATGCCA	1	2	10	AC1	-	.
chr10	104574643	104574662	chr10:104574643-104574662	0	GAGCAATCTCAGGCAGGCCT	1	2	0	AB2	1.0	.
chr10	104577761	104577783	chr10:104577761-104577783	0	TGACATGTTGCCCAGGCTGGTCT	1	3	3	BCC1	1.0	.
chr10	104577866	104577893	chr10:104577866-104577893	0	GGGTTAGCTTTCTAATGGAGGGTTGCTT	1	2	8	AA2	-	.
chr10	104578116	104578138	chr10:104578116-104578138	0	AAGTTTGTCTGAAGGCCTTGCCC	1	2	3	AD2	3.0	.
chr10	104582957	104582987	chr10:104582957-104582987	0	GGGCATGCTCAGATCACCCTGGGTTTTGTTC	2	2	11	AD1	1.0	.
chr10	104587802	104587828	chr10:104587802-104587828	0	AGGCTTGTCAGTCCTTTAAATTAGTTT	1	2	7	AC2	1.0	.
chr10	104588379	104588401	chr10:104588379-104588401	0	AAACTAGCCTGGCCAACATGGTG	1	3	3	CCD1	-	.
chr10	104590201	104590223	chr10:104590201-104590223	2	GAAATTGCCTCCTAAACAAGTTC	1	1	3	A1	-	.
chr10	104590853	104590883	chr10:104590853-104590883	0	AGGTATGGTTTACATACAATAAAACTTGCTC	2	2	11	AD1	-	.
chr10	104594278	104594297	chr10:104594278-104594297	0	GAACAAGATCAAATTAGTCC	2	2	0	AD2	1.0	.
chr10	104595267	104595287	chr10:104595267-104595287	0	TGACTTTTTGAAAGCTTGTTC	1	3	1	ACC2	1.0	.
chr10	104596971	104597000	chr10:104596971-104597000	0	AAACTAGCTTGGTATAAAAACAGCATGACT	1	2	10	CD	-	.
chr10	104597711	104597739	chr10:104597711-104597739	0	TGACTTGTGCAAGACCACACAGCTAGCCC	1	3	9	CCD2	-	.
chr10	104598381	104598402	chr10:104598381-104598402	0	TCTCTTGTTTAGAGGCATGCTC	2	3	2	CDD2	1.0	.
chr10	104602508	104602535	chr10:104602508-104602535	0	AGAAATGTTGACTGTTAATAACTTGCCC	1	3	8	ACC1	-	.
chr10	104603474	104603505	chr10:104603474-104603505	0	AAAATTGCCTGTCTCTCTCTTCAAGCTAACTT	1	2	12	AA2	-	.
chr10	104603590	104603609	chr10:104603590-104603609	0	AAACTTGTTATAGTTTGTCC	2	3	0	ACC2	1.0	.
chr10	104604678	104604699	chr10:104604678-104604699	0	ACACTAGCCCAGTAACTAGTCT	1	2	2	CD	-	.
chr10	104607320	104607345	chr10:104607320-104607345	0	AGACAAGCTTGCAACCCAGCTAGCTG	1	2	6	CC	-	.
chr10	104607854	104607886	chr10:104607854-104607886	0	TGGCTAGTCCAGAAGGCAGCTGTCAAGAAGTCT	1	3	13	ACC2	-	.
chr10	104609457	104609486	chr10:104609457-104609486	0	AACCATGCCCTTAACTAAGAAGGCAAACCT	1	2	10	AD3	-	.
chr10	104610125	104610152	chr10:104610125-104610152	0	TGACATGTTTAGGTACATGGGATTGCCA	1	3	8	ACC2	2.0	.
chr10	104610877	104610906	chr10:104610877-104610906	0	GGGTATGCTTCCCTTTAAGGAGTCAAGCTC	1	2	10	AD2	-	.
chr10	104613307	104613339	chr10:104613307-104613339	0	GGGCATTTTTTTCCAAAACAGAAGTGCAAGTCT	1	2	13	AD2	1.0	.
chr10	104619481	104619513	chr10:104619481-104619513	0	GCACTAGTCCCAGCTTAGCCCCCTGACTAGCTG	1	3	13	CCD1	-	.
chr10	104620154	104620177	chr10:104620154-104620177	0	AGGCAACTTTGGCCAAGCATGTTT	1	1	4	A2	-	.
chr10	104623618	104623642	chr10:104623618-104623642	0	AAATTAGTTTAAAAAAGACATACTT	1	2	5	AA2	-	.
chr10	104623736	104623756	chr10:104623736-104623756	0	AGGCATGTCACAAGCAAACTT	1	2	1	AC2	-	.
chr10	104625262	104625284	chr10:104625262-104625284	0	AGGGTTGTTTAACAAACATGACT	1	2	3	AD3	-	.
chr10	104632323	104632349	chr10:104632323-104632349	0	TAGCTTGCTTGGGTCAGGAAGATGCCA	1	3	7	ACC2	-	.
chr10	104633284	104633310	chr10:104633284-104633310	0	GAGTATGTTCTTTCCCAGAACTTGTTA	1	2	7	AC2	-	.
chr10	104634779	104634799	chr10:104634779-104634799	0	AAGCAAGCAGAAGGCTAGCTG	1	3	1	CCD2	-	.
chr10	104637052	104637078	chr10:104637052-104637078	0	AGGCAAGCTCCATGGAAGAGGATTCTT	2	2	7	AA1	-	.
chr10	104637163	104637191	chr10:104637163-104637191	0	AAGAAAGTTCATGGAGGTGGGGCAAGTAC	1	2	9	AD3	-	.
chr10	104637785	104637814	chr10:104637785-104637814	0	AGGCTTTTTAAAATAGGACGAGACAAGTTA	1	3	10	ACC2	1.0	.
chr10	104638166	104638190	chr10:104638166-104638190	0	GGACAAGCTTGACTGAGGCTGGCCA	1	2	5	BC3	-	.
chr10	104638231	104638255	chr10:104638231-104638255	0	AGACCTTTTCAGATGGGACAAGTTT	1	2	5	AB1	-	.
chr10	104648030	104648057	chr10:104648030-104648057	0	CGACATGCTTTGGATGTGAGACTGCTCT	1	3	8	ABC2	1.0	.
chr10	104648583	104648607	chr10:104648583-104648607	0	AAGCTAGTTAATGTTGGACAAGCTG	1	2	5	CC	-	dELS
chr10	104650998	104651026	chr10:104650998-104651026	0	GAACATTTTCAAGACTAGAAAAATAGCTC	1	2	9	AA2	-	.
chr10	104651286	104651305	chr10:104651286-104651305	0	CAGCAATCTTGAACAAGTCT	2	2	0	AC1	-	.
chr10	104651824	104651852	chr10:104651824-104651852	0	CAGCTTTCCCTGATCACTGTAGCTTGCTT	1	3	9	ACC2	1.0	.
chr10	104651973	104651999	chr10:104651973-104651999	0	GGGGTTGGCTAACTCTGAGACATGTTT	2	2	7	AD1	-	.
chr10	104652167	104652186	chr10:104652167-104652186	0	AAGCATGCCTAGATTTGGTC	3	2	0	AD1	-	.
chr10	104652972	104652993	chr10:104652972-104652993	0	GAGCATGCTTAGGAAATAACTT	2	2	2	AA1	1.0	.
chr10	104658407	104658435	chr10:104658407-104658435	0	AGGCATGTGTGATGAAACAGCACAAGTCT	1	2	9	DD2	-	.
chr10	104660790	104660816	chr10:104660790-104660816	0	AGACATCTTTCTGGTCCAGAGATGCCT	1	2	7	AA2	-	.
chr10	104661389	104661416	chr10:104661389-104661416	0	TATCTTGCTCCACCACCCTAACTTGTTC	1	3	8	CCD1	-	.
chr10	104661484	104661507	chr10:104661484-104661507	0	TGACATACCTCAACAGGCAAGCTG	1	3	4	ACC2	1.0	.
chr10	104661551	104661576	chr10:104661551-104661576	0	AAGCCTTTTTAAGAGGAGACTTGCTT	1	2	6	AB1	-	.
chr10	104665630	104665660	chr10:104665630-104665660	0	AGACATTCCTTTTCCAAGGTTGGGCTTGCTT	1	1	11	A2	1.0	.
chr10	104668973	104668996	chr10:104668973-104668996	0	AAGTTAGTTCAGCTGGACATGTGT	1	2	4	AD3	-	.
chr10	104671196	104671218	chr10:104671196-104671218	0	AAGCCAGCTTCCTTGACTTGTTC	1	2	3	BC2	1.0	.
chr10	104677224	104677249	chr10:104677224-104677249	0	GGGCATGTTTGGGAGAGAGGCTGCTC	2	2	6	AB1	-	dELS
chr10	104678593	104678615	chr10:104678593-104678615	0	GGGCATGTGCTCAGGACTTGCTG	1	2	3	CD	-	.
chr10	104678794	104678820	chr10:104678794-104678820	0	GAACATGCCCATCACAAAGCCCTGCTC	2	2	7	BD1	1.0	.
chr10	104680783	104680812	chr10:104680783-104680812	0	GGTTTTGCTCTGTAGGAAGCAGGCAAGCTG	1	3	10	ACD1	2.0	dELS,CTCF-bound
chr10	104685897	104685929	chr10:104685897-104685929	0	GGATAAGTTTTTGCTTCTATTCTGGGCTTCTTT	1	2	13	AA2	-	.
chr10	104688874	104688894	chr10:104688874-104688894	0	GGAGATGCCCAGGGCAGGTTC	2	2	1	AB3	-	dELS,CTCF-bound
chr10	104689094	104689118	chr10:104689094-104689118	0	TGACTTGCCCTCTTTAGGCATTCTT	1	2	5	AC2	1.0	.
chr10	104692788	104692816	chr10:104692788-104692816	0	AAGCATGTCTCTCTTCTCTAAGCAGGGCT	2	2	9	BD4	-	.
chr10	104693019	104693045	chr10:104693019-104693045	0	ACACTAGTCTACCCCAGGGGCATTCCT	1	2	7	AD3	-	.
chr10	104693388	104693412	chr10:104693388-104693412	0	TGACTTGCCATGTTAGGGGATGTCT	1	3	5	ACC2	-	.
chr10	104699300	104699331	chr10:104699300-104699331	0	GGGGAGGTTCTGTGGTATTAGAAAACTTGTTT	1	2	12	AB1	1.0	.
chr10	104699617	104699646	chr10:104699617-104699646	0	TGGCATGTTTGGGAAAGAGTAGACCAGCTT	1	2	10	BC2	-	.
chr10	104702856	104702882	chr10:104702856-104702882	0	TAGCTTGCTCATTCCACAGGGTTGTTG	1	3	7	ACC2	1.0	.
chr10	104704376	104704395	chr10:104704376-104704395	0	TATGTTGCCCAGGCTAGTCT	2	3	0	ACD1	-	.
chr10	104705787	104705807	chr10:104705787-104705807	0	GAGCTAGCCCAGTGCCTGTTC	1	2	1	BD1	1.0	.
chr10	104708543	104708566	chr10:104708543-104708566	0	TAAATTGCTTCTGATAACTTGTTT	1	3	4	ACC1	1.0	dELS
chr10	104708650	104708674	chr10:104708650-104708674	0	AAACTTGCTAGCTCTGGGCTGGCCA	1	3	5	BCC1	-	dELS
chr10	104709939	104709968	chr10:104709939-104709968	0	GAATTTTCCCTTCTAGCTAGAAACTAGTTT	1	2	10	AA1	-	.
chr10	104711613	104711639	chr10:104711613-104711639	0	GAGCTAGCTCCTGCCTTGGGCAATTTC	1	1	7	A1	-	dELS
chr10	104711904	104711924	chr10:104711904-104711924	0	GAACTAGTTTATGCCAAGTTA	1	3	1	CCD2	-	.
chr10	104712389	104712414	chr10:104712389-104712414	0	TCAGTTGCCCTTGCAAAGACAAGCTT	1	3	6	ACD1	1.0	.
chr10	104714472	104714493	chr10:104714472-104714493	0	AGAAATATTTAAAAACTTGTCT	2	2	2	AA1	-	.
chr10	104718329	104718351	chr10:104718329-104718351	0	AAACTTGCCTTTATAACAAACTC	1	2	3	AC1	1.0	.
chr10	104720441	104720468	chr10:104720441-104720468	0	GTGCATGTGTCTTTATAGAAGCATGTTT	1	2	8	DD1	-	.
chr10	104720817	104720849	chr10:104720817-104720849	0	GGGGTTGTTTGTTTTTTTCTTGTAAATTTGTTT	1	2	13	AA2	2.0	.
chr10	104724919	104724947	chr10:104724919-104724947	0	GAACTTCCTCCTTTAGCTCGGAGTAGTTT	1	2	9	AA2	1.0	.
chr10	104726148	104726175	chr10:104726148-104726175	0	AAACAAGTCTGTCATCAGAGGCAAATTC	1	1	8	A1	-	.
chr10	104728797	104728828	chr10:104728797-104728828	0	GTGGAAGTCCAGGCTCACTGAGAGACTAGTCC	1	2	12	AD4	1.0	.
chr10	104733261	104733281	chr10:104733261-104733281	0	AAGCTAGTTCTCAAATAGCTA	1	3	1	ACC2	-	.
chr10	104736742	104736772	chr10:104736742-104736772	0	TGACTTCTTCTTTTCTTTCAAAGGCATGTTT	1	2	11	AC1	-	.
chr10	104744080	104744111	chr10:104744080-104744111	0	AATCAACCCTTAAAAACTCGGTGGGCTTGCCC	1	2	12	AD1	-	.
chr10	104744567	104744587	chr10:104744567-104744587	0	AAACTTGCTTAAAACAAAATA	1	3	1	ACD2	-	.
chr10	104747824	104747854	chr10:104747824-104747854	0	GAGCATGTCAGCTGGAACAGGAGACCAGCTG	1	3	11	BCC2	-	.
chr10	104749295	104749320	chr10:104749295-104749320	0	GATCTTGTCCTTAGAAGTGCAAGCCC	1	2	6	DD2	1.0	.
chr10	104749333	104749361	chr10:104749333-104749361	0	AGGAATGCTTTATCACTTTGAACATGATT	1	2	9	AD3	-	.
chr10	104751432	104751461	chr10:104751432-104751461	0	GGGCCAGCCTGAAGTCAGGGAGACTAGTTA	1	2	10	BC2	-	.
chr10	104751585	104751604	chr10:104751585-104751604	0	GAGATAGCTAAAGCTTGCTG	3	3	0	ACC1	1.0	.
chr10	104752038	104752069	chr10:104752038-104752069	0	AAACTTTTTTTTTTTGAGGCAGAGTCTTGCTT	1	2	12	AD2	-	.
chr10	104753697	104753719	chr10:104753697-104753719	0	AGGCTTTTTCAAAGGACTTCCTT	1	2	3	AA2	-	.
chr10	104754685	104754710	chr10:104754685-104754710	0	GGAAATGATTCTCATCAAGCTTGTTT	2	2	6	AD1	-	.
chr10	104755714	104755743	chr10:104755714-104755743	0	AGCCAAGTTTTGATCACAGGGATCATGTTT	1	2	10	DD2	-	.
chr10	104756366	104756397	chr10:104756366-104756397	0	AAGAATGTCTGAATAGTCCATGGAACCTGCCT	1	2	12	AB2	-	.
chr10	104759448	104759473	chr10:104759448-104759473	0	GGACATGACTGAAGAGGGACTTGTCT	1	1	6	D2	-	.
chr10	104760384	104760406	chr10:104760384-104760406	0	AGAATTGCTTCTTAGGCAACCTC	1	2	3	AA2	-	.
chr10	104765017	104765044	chr10:104765017-104765044	0	GGGCTGGTCCCTAGAGCTGGACTAACTT	1	2	8	AB2	-	.
chr10	104765377	104765404	chr10:104765377-104765404	0	GAGCTAGTCTCCAACTCCTAAGTAGTTT	1	2	8	AC1	2.0	.
chr10	104767493	104767512	chr10:104767493-104767512	0	TGGCAAGCTTGGGTAAGTTA	2	3	0	ACC2	-	.
chr10	104767879	104767906	chr10:104767879-104767906	0	GAGCTTGCTGGTAGTATAAAACATGGTC	1	2	8	CD	-	CTCF-only,CTCF-bound
chr10	104773221	104773248	chr10:104773221-104773248	0	AGGCATGGCCTTTCCTTGCAGCATGCTA	1	3	8	CCD2	-	.
chr10	104774902	104774925	chr10:104774902-104774925	0	AGACATTCCTATTTAGGCTTGTTT	1	1	4	A2	2.0	.
chr10	104775816	104775847	chr10:104775816-104775847	0	TTTCTTGCTTTTCTGGAAGACAAAGCATGCTT	1	3	12	CDD2	1.0	.
chr10	104776257	104776277	chr10:104776257-104776277	0	AAGCAAGCTCTGAGCTATTTA	1	2	1	AC3	-	.
chr10	104777828	104777857	chr10:104777828-104777857	0	GGATTAGGTTCCTGTTTTACAAACTTGCCC	1	2	10	AD1	-	.
chr10	104780727	104780747	chr10:104780727-104780747	0	AGACCAGCCCTAGAGTTGTTC	1	2	1	AB2	-	.
chr10	104781230	104781251	chr10:104781230-104781251	0	AGAGAAGTTAAGGAGCTTGTTT	1	2	2	AC1	-	dELS
chr10	104782489	104782508	chr10:104782489-104782508	0	AAAGATGTCTAGTCTAGTTC	3	2	0	AD2	1.0	.
chr10	104782971	104782993	chr10:104782971-104782993	0	AAACAAGTTTAAAAAACAAGACT	1	1	3	D1	1.0	.
chr10	104786679	104786705	chr10:104786679-104786705	0	GAGCATGTGCTGGGTGAGAACAAGCCA	1	2	7	CD	1.0	.
chr10	104788708	104788737	chr10:104788708-104788737	0	AGGCTTGCTTTTGGAAAGATGAGCAAATTG	1	2	10	AC3	-	.
chr10	104795498	104795523	chr10:104795498-104795523	0	AGGCTTGGTTCATGACAAACAGGTTC	1	2	6	BD2	-	.
chr10	104796787	104796814	chr10:104796787-104796814	0	AAACAAGTTCTGGGGCAGAGGCAGACCA	1	3	8	ABC2	-	.
chr10	104798254	104798286	chr10:104798254-104798286	0	TGGCTTGTTACCAATGAGCCTTGGAGCATGTCA	1	3	13	CCC	-	.
chr10	104798839	104798867	chr10:104798839-104798867	0	AAACAAATTTACAAGAAAAAAACAACCCC	1	2	9	AA2	-	.
chr10	104806008	104806031	chr10:104806008-104806031	0	GAGCAAGTGTTGGGAGATAAGTTT	1	2	4	AD2	-	.
chr10	104806270	104806295	chr10:104806270-104806295	0	GGGTAAGTTTAGGCATAGAGAAGTTT	1	2	6	AA2	1.0	.
chr10	104806541	104806563	chr10:104806541-104806563	0	GAATTTATCCTAGGGACTTGTTC	1	2	3	AA1	-	.
chr10	104809401	104809420	chr10:104809401-104809420	12	AGGCTAGCCCAGGCTTGTTC	4	0	0	0	-	dELS
chr10	104810031	104810058	chr10:104810031-104810058	1	GAACATGCTTCCGACAGAAAGCATGTTC	2	0	8	0	1.0	.
chr10	104811337	104811366	chr10:104811337-104811366	0	GAACTTGCCTGAGGGAGTTGAGGCTGGTTT	1	1	10	B1	1.0	.
chr10	104814094	104814118	chr10:104814094-104814118	0	TGAATAGCTTCTAAGGGGCTAGTCA	1	3	5	ACC1	1.0	.
chr10	104818039	104818064	chr10:104818039-104818064	0	AAACATGTTTGGCCTGCAGGTTGCCC	1	2	6	AC1	1.0	.
chr10	104825129	104825156	chr10:104825129-104825156	0	TGACATGCCCCTTCTTGAGGACATGGCA	1	3	8	CCD1	1.0	.
chr10	104827821	104827840	chr10:104827821-104827840	0	AAACTTGCTGCAGCTTCTCC	3	3	0	ACC1	-	.
chr10	104827928	104827951	chr10:104827928-104827951	0	AAACTTTTCTTCTGAAGCTTACCT	1	2	4	AA2	-	.
chr10	104828607	104828631	chr10:104828607-104828631	0	AAACATGGTTCCAACAGGCTTGCTC	1	1	5	D2	1.0	.
chr10	104833239	104833266	chr10:104833239-104833266	0	AAGCAATTCCAGTGAGAAGAAATTGCCT	1	2	8	AA2	2.0	.
chr10	104836910	104836942	chr10:104836910-104836942	0	AGACAAGCTCCATTTCAGTGTATAGAAATTCCT	2	2	13	AA1	-	.
chr10	104838296	104838324	chr10:104838296-104838324	0	GTACTTGCCTAACAGCCCCGAGCTTGTTA	1	2	9	CD	-	.
chr10	104840802	104840825	chr10:104840802-104840825	0	AAAAATGATTTTGGAGGCATGTCC	2	2	4	AD1	-	.
chr10	104842403	104842429	chr10:104842403-104842429	0	AGTCATCTCTGGATCAAAAGCAAGCCT	2	2	7	AD1	1.0	.
chr10	104844188	104844218	chr10:104844188-104844218	0	TAGCATGCCTCGAACAAATGAAAGCATGACT	1	2	11	CD	1.0	.
chr10	104844986	104845006	chr10:104844986-104845006	0	GGGTTAGCACAGAACATGTCT	2	2	1	AD1	-	.
chr10	104846429	104846448	chr10:104846429-104846448	0	TAACATGCTTAACCAAGTTG	3	3	0	CCD2	-	.
chr10	104846838	104846867	chr10:104846838-104846867	0	TGACTTGTTTAAAGGAACCAGGGCTTTCCC	1	2	10	AC2	-	.
chr10	104850162	104850184	chr10:104850162-104850184	0	ATGCATGTTTCTCAAACTTGTTG	1	2	3	CD	1.0	.
chr10	104852318	104852339	chr10:104852318-104852339	0	TGTCATGTTGGTAAGCATGCTT	2	3	2	CCD1	-	.
chr10	104855026	104855051	chr10:104855026-104855051	0	ATACAGGTTTTCGTGCAAACATGTTT	2	2	6	BD1	-	.
chr10	104859708	104859740	chr10:104859708-104859740	0	AAACAAATTTACAAGAAAAAAGCAAACAACCCC	1	2	13	AA2	1.0	.
chr10	104861160	104861184	chr10:104861160-104861184	0	GGACTTGTCAAACAGAAGCTTACCT	1	2	5	AC2	-	.
chr10	104861454	104861482	chr10:104861454-104861482	0	GCACATGTTCTGCCTATGAGGGCTTGCTT	2	1	9	D1	1.0	.
chr10	104862365	104862397	chr10:104862365-104862397	0	GGACAAGCCCTGTGGAGTTTTGTCAGCAATTTT	1	2	13	AC1	1.0	.
chr10	104872760	104872783	chr10:104872760-104872783	0	GTGCTTGCCCAAATGTGCATGCTC	1	2	4	DD2	1.0	dELS
chr10	104873959	104873987	chr10:104873959-104873987	0	CACTAAGTCTTCTGATATTAAACAAGTTC	1	3	9	ACD1	1.0	.
chr10	104874076	104874096	chr10:104874076-104874096	0	GAGCTTATCCTGAACATGGCC	1	2	1	AD2	-	.
chr10	104874287	104874314	chr10:104874287-104874314	0	AGACATGTCCATTCCTCTGGGTTTCTCT	2	2	8	AA1	-	.
chr10	104877210	104877242	chr10:104877210-104877242	0	CACCTAGTCCAGTCACCATTATCCAGCATGCCT	1	3	13	CCD1	1.0	.
chr10	104879021	104879046	chr10:104879021-104879046	0	CAGCATGTCTTTCCTGAGACTTGCTA	1	2	6	CC	-	.
chr10	104883575	104883600	chr10:104883575-104883600	0	AAAAATGCCTTCTTTGGGTCAAGTCT	1	2	6	AD2	1.0	.
chr10	104884737	104884756	chr10:104884737-104884756	0	AGACATTTCTAAAATAGTTT	1	2	0	AA2	1.0	.
chr10	104884902	104884930	chr10:104884902-104884930	0	GGACTAGTTATTCTGCCCAGAGCATCTCT	1	2	9	AC2	-	.
chr10	104886807	104886827	chr10:104886807-104886827	0	GGACAATTTTGAGGTTTGCTT	1	2	1	AA2	-	.
chr10	104887515	104887538	chr10:104887515-104887538	0	AGACTTCCTCCTGGTGGCTTGTTA	1	3	4	ACC2	-	.
chr10	104891564	104891593	chr10:104891564-104891593	0	GAATTTGTTTACTGTCTCTTAGGGATGCTT	1	2	10	AA2	-	.
chr10	104893105	104893130	chr10:104893105-104893130	0	GAACTTACTTATTAGCACACTAGTTC	1	2	6	AD2	1.0	.
chr10	104893554	104893579	chr10:104893554-104893579	0	TGACAAGCCTTTTGTCCCACTTGTCC	1	3	6	CCD2	-	.
chr10	104894046	104894075	chr10:104894046-104894075	0	GGGCTTGTTCTTAATTATTCCAGCTACTCA	1	3	10	ACC1	1.0	.
chr10	104895156	104895186	chr10:104895156-104895186	0	AGGCTTTCCTCTGCCTTCACCCAGCATGCCA	1	3	11	ACC2	1.0	.
chr10	104895371	104895399	chr10:104895371-104895399	0	GTGATAGCCTCTTTTTGGAAAGCATGTTG	1	3	9	ACD1	-	.
chr10	104896972	104896992	chr10:104896972-104896992	0	GAGCAAGCTTAGGGCAGGTGA	1	3	1	BCD2	-	.
chr10	104897782	104897802	chr10:104897782-104897802	0	TGGAATGCTTTGAGCAAGTCC	1	2	1	AC3	1.0	.
chr10	104899153	104899178	chr10:104899153-104899178	0	AAGCATGTTTTACATCAGACAGACCT	1	2	6	AB4	-	.
chr10	104899704	104899723	chr10:104899704-104899723	0	GTACTTGCTCAAAATTGTTT	2	2	0	AD2	1.0	.
chr10	104900399	104900429	chr10:104900399-104900429	0	TGACAAGTCTTTCTACCTCTGGAGCATATGC	1	3	11	ACD2	-	.
chr10	104900507	104900526	chr10:104900507-104900526	0	AGACAAGTTCAAGCTTCTTA	3	2	0	AC3	-	.
chr10	104905055	104905084	chr10:104905055-104905084	0	AAGAAAGCTTAGAAAATACTGAGATTGTTT	1	2	10	AA2	-	.
chr10	104910975	104911005	chr10:104910975-104911005	0	AACCTAGTGTCAGGATTTGGGAGGCTAGCTT	1	2	11	DD1	-	.
chr10	104911099	104911125	chr10:104911099-104911125	0	GAGCAAGTTCTGCCAGCATAAATGTCT	2	2	7	AD1	-	.
chr10	104911278	104911305	chr10:104911278-104911305	0	AGGTATCTTCATCAAATAGGACTTGTTC	2	2	8	AA1	2.0	.
chr10	104911777	104911800	chr10:104911777-104911800	0	AGGCTCCCCTGCTTGGGCATGTTC	2	2	4	AB1	-	.
chr10	104913017	104913036	chr10:104913017-104913036	0	GGACATGCTCAGGAAAGTTT	3	1	0	A2	1.0	.
chr10	104916860	104916890	chr10:104916860-104916890	0	GAGCAAGCTTCAAACCATTGTGCGGATGTCT	2	2	11	AD1	1.0	.
chr10	104922313	104922334	chr10:104922313-104922334	0	GAACAATCTTTTAAAAATGTCT	1	2	2	AA2	-	.
chr10	104923391	104923418	chr10:104923391-104923418	0	GGCCAAGCCCTGTTACCTGGGCTATCTT	1	2	8	AD3	-	.
chr10	104924223	104924254	chr10:104924223-104924254	0	GGACTTGTCTGAGGTCATAGAGTCACTTGCCT	1	2	12	CD	-	dELS,CTCF-bound
chr10	104927678	104927700	chr10:104927678-104927700	0	AGACTAGCCTGGCCAACATGGTG	1	3	3	CCD1	-	.
chr10	104929750	104929776	chr10:104929750-104929776	0	CAGCAAGCCCACCCATGGACCATGCTA	1	3	7	CCD2	-	.
chr10	104931568	104931593	chr10:104931568-104931593	0	GAAAAAGTCCAAATTGGAGAATGTCT	1	2	6	AA2	-	.
chr10	104932655	104932682	chr10:104932655-104932682	0	GTGTTAGTTCTATGCTTTGAACAAGTTT	1	2	8	AD4	-	.
chr10	104932922	104932949	chr10:104932922-104932949	0	GGTCTTGCTTTGTTCCCCAGGCTGGTCT	1	2	8	BD3	-	.
chr10	104933021	104933044	chr10:104933021-104933044	0	GTGCTGGCCCCCTTGGACAAGTTT	1	2	4	BD1	1.0	.
chr10	104936998	104937023	chr10:104936998-104937023	0	GGACCAGTTTTGTGAAAGACAATTTT	1	2	6	AB3	2.0	.
chr10	104937637	104937667	chr10:104937637-104937667	1	AAGTAAGTTCGGGTCTTGGAAGGGCAACCCT	1	2	11	AA2	1.0	dELS,CTCF-bound
chr10	104937733	104937761	chr10:104937733-104937761	1	ATTCTTGCTCACCTCAAGGGAGCTTGTTG	1	3	9	CDD2	-	dELS,CTCF-bound
chr10	104941062	104941083	chr10:104941062-104941083	0	GAGAATGTCTCTTAGCATGCTA	2	3	2	ACC1	-	.
chr10	104943687	104943715	chr10:104943687-104943715	0	GGACTTTTTCTGTGGAATTTAACAAGCTG	1	3	9	ACC2	-	.
chr10	104949009	104949028	chr10:104949009-104949028	0	AAACATGCTTTGATTAGTCA	3	3	0	ACC2	-	.
chr10	104950117	104950141	chr10:104950117-104950141	0	AAACAGGCCTCTTCTGAGCTTCCCC	1	2	5	AB2	1.0	.
chr10	104951994	104952021	chr10:104951994-104952021	0	GGGCTTGCCAAAGTCACTAAGCAAGTTA	1	2	8	CC	1.0	.
chr10	104954595	104954620	chr10:104954595-104954620	0	GGATTTGTTTCTGAGAAGAGTAGTCC	1	2	6	AA2	-	.
chr10	104954831	104954855	chr10:104954831-104954855	0	TAACAAGCTAGGTGGGAGTTAGTTT	1	3	5	ACC2	-	.
chr10	104961066	104961087	chr10:104961066-104961087	0	AGGCATGTTGGTGGGCATTTTT	1	2	2	AC2	-	.
chr10	104964139	104964159	chr10:104964139-104964159	0	AAACAAGCCCTAGACTATCAC	1	2	1	AD4	-	.
chr10	104965197	104965227	chr10:104965197-104965227	0	GACCTTGCTTTCAATTGCAAGAGTCTTGTTT	1	2	11	DD2	-	.
chr10	104965861	104965880	chr10:104965861-104965880	0	GAACAAGTGTAAATAAGCTT	2	2	0	AD2	-	.
chr10	104968759	104968790	chr10:104968759-104968790	0	GTGAATGTCTTTGTTTTTGTAGAAACATGCTA	1	3	12	ACD1	-	.
chr10	104968946	104968968	chr10:104968946-104968968	0	TGGCTTGTCTGCTTCACTTGCTC	1	3	3	CCD2	-	.
chr10	104970806	104970827	chr10:104970806-104970827	0	AAATTTGTTTTAAAGCTTATTT	1	2	2	AA2	-	.
chr10	104976200	104976232	chr10:104976200-104976232	0	AAACAAATTTACAAGAAAAAAGCAAACAACCCC	1	2	13	AA2	-	.
chr10	104979466	104979489	chr10:104979466-104979489	0	GAACAACCTTGGTTGAAATAGCTT	1	2	4	AA2	-	.
chr10	104979918	104979949	chr10:104979918-104979949	0	AAGCTTATTTTTATTTCTATAGAGGCAAGCTG	1	2	12	AC2	-	.
chr10	104980962	104980991	chr10:104980962-104980991	0	AAACATGTCTACCTGATACCGGCCAAGGCC	1	2	10	DD1	1.0	.
chr10	104982840	104982871	chr10:104982840-104982871	0	GAACTGGTTTAATGTTAGCTATGAACTTGTAT	1	2	12	BD2	1.0	.
chr10	104983297	104983317	chr10:104983297-104983317	0	CACCCAGCCCCAAGCATGCTT	2	3	1	BCD1	1.0	.
chr10	104986262	104986291	chr10:104986262-104986291	0	GAACCAGCTTCTGCTACTTCAAACTTTTCT	1	2	10	AB3	-	.
chr10	104990075	104990106	chr10:104990075-104990106	0	GGGCTTTCTCTGAGGCCTCTGGAGGCTACTCT	1	2	12	AA2	1.0	.
chr10	104999531	104999562	chr10:104999531-104999562	0	AAGCAAGTCCTCCCCACTCCCTGCACAACTTC	1	2	12	AD1	-	.
chr10	105000375	105000404	chr10:105000375-105000404	0	ATATTAGCCCATTTTCACATGGACTTGTCT	1	2	10	AD4	-	.
chr10	105001626	105001650	chr10:105001626-105001650	0	ATACTTGTTCTCTGGGAGGATGCCT	1	2	5	AD2	-	.
chr10	105001753	105001782	chr10:105001753-105001782	0	GAACATTCTTTCATGAACACAGACAAGTTA	1	2	10	AC2	1.0	.
chr10	105001938	105001969	chr10:105001938-105001969	0	AGACATGTCTGACTTCATAGCAGAGCATCTTA	1	2	12	AC3	-	.
chr10	105005808	105005830	chr10:105005808-105005830	0	AGACTTGTTCATTTAACTAGCTA	1	2	3	CC	-	.
chr10	105006892	105006922	chr10:105006892-105006922	0	CAGCATGTTAATTCTTATCTGTGGCATGTCT	1	3	11	CCC	-	.
chr10	105011290	105011321	chr10:105011290-105011321	0	GAACATGTCTATCACCTTCACCAAAGATTCCT	2	2	12	AA1	-	.
chr10	105015194	105015216	chr10:105015194-105015216	0	CAACTACTTTGGAGAACAAGCTG	1	3	3	ACC2	1.0	.
chr10	105017881	105017903	chr10:105017881-105017903	0	GGACCAGCCTCTAAGACTTGGCC	1	2	3	BD3	-	dELS
chr10	105019422	105019442	chr10:105019422-105019442	0	CTTCATGTTTTAGACATGTTT	2	3	1	CDD2	1.0	.
chr10	105020242	105020269	chr10:105020242-105020269	0	GGACTCGTTCTTTATGGAAAGAAAGTCT	1	2	8	AB2	-	.
chr10	105023943	105023968	chr10:105023943-105023968	0	GGGCAAGATCACATGCAGAGTAGTTC	1	2	6	AD2	1.0	.
chr10	105025641	105025663	chr10:105025641-105025663	0	GAACTTGTATTGAGAGCTTTTTC	1	2	3	AD2	-	.
chr10	105027025	105027051	chr10:105027025-105027051	0	AAACCTGCCTTTGACGTGATCTTGTCC	1	2	7	BD2	-	.
chr10	105027246	105027269	chr10:105027246-105027269	0	AGAGAAGTCTCCTCTGGCTTGTTT	1	2	4	AC2	-	.
chr10	105032274	105032302	chr10:105032274-105032302	0	AAATTTACTTTGAGATTTTGAGCAAGTTC	1	2	9	AA1	-	.
chr10	105032463	105032487	chr10:105032463-105032487	0	AGAATAGCCTTTGAAGTACAAGTTT	1	2	5	AD2	-	.
chr10	105033367	105033395	chr10:105033367-105033395	0	TGACTAGCTGTGTGACCCTAGGCAAGTCT	1	2	9	CC	1.0	.
chr10	105033665	105033688	chr10:105033665-105033688	0	AAGCCTGTTATTAGAAGCTAGTTG	1	3	4	BCC1	-	.
chr10	105035398	105035426	chr10:105035398-105035426	0	AAGCTATCTTTTTAAATTTAGTCTTGTTT	1	2	9	AD2	2.0	.
chr10	105036127	105036159	chr10:105036127-105036159	0	GATCATGTTTCTGTTAGGTTTCCAAACTTTTTC	1	2	13	AD3	1.0	.
chr10	105037517	105037537	chr10:105037517-105037537	0	AAACATGTCTTAAGCCATCCT	2	2	1	AB1	-	.
chr10	105038238	105038259	chr10:105038238-105038259	0	AGGAAAGTTTTTAAAGATGTTT	1	2	2	AA2	2.0	.
chr10	105040079	105040105	chr10:105040079-105040105	0	AAACATGTCTTAAGTCTAAGCATCTGT	1	2	7	AD4	1.0	.
chr10	105041626	105041655	chr10:105041626-105041655	0	AAACTTTTCTGAGCCCCACAAAACTTTTTT	1	2	10	AA2	-	.
chr10	105043765	105043788	chr10:105043765-105043788	0	GAACTACCTCTGTAGGGCATATTT	1	2	4	AA2	-	.
chr10	105043926	105043948	chr10:105043926-105043948	0	AAATTTGCCTTTTACACTTGCTT	1	2	3	AD2	1.0	dELS
chr10	105044793	105044812	chr10:105044793-105044812	0	GGACTATCTCCAGCATGTTT	3	2	0	AC2	-	.
chr10	105045508	105045532	chr10:105045508-105045532	0	GAGCTTATTTTACATAGACATTTTT	1	2	5	AA2	1.0	.
chr10	105047216	105047244	chr10:105047216-105047244	0	TAACATGCTCAGCCTCTTTGGGCATCTTT	1	2	9	AC2	-	.
chr10	105050374	105050394	chr10:105050374-105050394	0	TTACTTGCTCAAAGCAAGCTA	1	3	1	CCD1	2.0	.
chr10	105051048	105051075	chr10:105051048-105051075	0	AGGCTTACTTAATATCATGAGATTGCCT	1	2	8	AA2	1.0	.
chr10	105051177	105051196	chr10:105051177-105051196	0	AGGCATGTATGTACATGCTC	3	2	0	DD2	-	.
chr10	105052078	105052097	chr10:105052078-105052097	0	GAAGAAGTCAAGACATGCCG	4	3	0	ACC1	-	.
chr10	105053103	105053128	chr10:105053103-105053128	0	GGGCAAGCTCTCTGGTGCACTTTCTT	1	2	6	AD1	-	.
chr10	105054075	105054094	chr10:105054075-105054094	0	CAGTGAGTTTAGACATGCTT	3	3	0	ABC1	-	.
chr10	105055196	105055219	chr10:105055196-105055219	0	AGACATGTTGCACACAGCATCTCT	1	3	4	ACC1	-	.
chr10	105056476	105056507	chr10:105056476-105056507	0	TCACATGCCAGATAAGTGGTTTGGACTTGTCT	1	3	12	CCD1	1.0	.
chr10	105057594	105057614	chr10:105057594-105057614	0	GGACATGATTTTGGCAAGTTT	2	2	1	CD	-	.
chr10	105057966	105057998	chr10:105057966-105057998	0	AGACAATCTGGATGATGGATTAGGGGCTTGTCC	1	2	13	AC1	-	.
chr10	105059045	105059068	chr10:105059045-105059068	0	AGGAATCTCCATCTGAACAAGCTC	2	2	4	AA1	-	.
chr10	105060157	105060187	chr10:105060157-105060187	0	AAAGATGGTTTCAATTTCAACAGGCAAGCTT	2	2	11	AD1	1.0	.
chr10	105060463	105060483	chr10:105060463-105060483	0	GAGCATGCTCAGGACTGGTCT	2	1	1	B1	-	.
chr10	105062668	105062697	chr10:105062668-105062697	0	TTACCTGTCTTTCCCAGCAAGGGCTAGCCC	1	3	10	BCD1	1.0	.
chr10	105063103	105063127	chr10:105063103-105063127	0	GTGCTAGCTTTAAGAAAACAATTCC	1	2	5	AD3	1.0	.
chr10	105068955	105068981	chr10:105068955-105068981	0	AGATTTGCTCAAAATCAGAATATGCTC	1	2	7	AA2	-	.
chr10	105069045	105069071	chr10:105069045-105069071	0	AAACTAGTCTCAATATTATACAAATCC	1	2	7	AD1	-	.
chr10	105069365	105069387	chr10:105069365-105069387	0	GAGCATGTTTCTGGGACAAACCT	2	1	3	A1	-	.
chr10	105074177	105074196	chr10:105074177-105074196	1	TGTCTTGTCCAGACAAGCCT	3	2	0	CD	2.0	.
chr10	105074548	105074572	chr10:105074548-105074572	0	GAACATGTCTCTCATAAGATAGTGC	2	2	5	AD1	1.0	.
chr10	105083331	105083361	chr10:105083331-105083361	0	CAGGGAGCTTTATGTGTCCTGAGGCTAGTTC	1	3	11	ABC1	2.0	.
chr10	105083480	105083503	chr10:105083480-105083503	0	TGGCATATCTGAGCAGGCATGCCT	1	2	4	AC1	-	.
chr10	105084023	105084044	chr10:105084023-105084044	0	CTACATGTCTTTGGGCAAGTTG	2	3	2	CCD1	1.0	.
chr10	105090336	105090356	chr10:105090336-105090356	0	GAGCAAGTTCTATACTATCCC	1	2	1	AD1	-	.
chr10	105091871	105091893	chr10:105091871-105091893	0	AGGCCAGTTTTCAGGACAACTCT	1	2	3	AB3	3.0	.
chr10	105092502	105092526	chr10:105092502-105092526	0	AAACTGCCTTAGTCTGGGCATGTTT	2	2	5	AB1	-	.
chr10	105093029	105093055	chr10:105093029-105093055	0	AAACTTGTTATTCTCATTGACATGATT	1	3	7	CCD1	-	.
chr10	105095288	105095309	chr10:105095288-105095309	0	GGAGAAGTCAAGTGGCTTGTCT	1	3	2	ACC1	-	.
chr10	105099682	105099710	chr10:105099682-105099710	0	GGGCTTGTCTTGCTGAATAGAGAAAGGCT	1	2	9	AD1	-	.
chr10	105100123	105100151	chr10:105100123-105100151	0	GAGCTAGTTTGAAATAGGGGTGCATATTT	2	2	9	AD1	-	.
chr10	105100858	105100884	chr10:105100858-105100884	0	AAACAATTTTCATGCATAATCTTGTTT	1	2	7	AD2	2.0	.
chr10	105101582	105101608	chr10:105101582-105101608	0	GAGCGAGCCAAGAACTAGGACAAGCTT	1	2	7	BC1	1.0	.
chr10	105105748	105105768	chr10:105105748-105105768	0	TGGCTAGTCTTGGGCTGGGTT	1	3	1	BCD2	-	.
chr10	105106969	105106998	chr10:105106969-105106998	0	GAGCAATCCCCTGGTTTTAAGGACTATTTC	1	2	10	AA2	-	.
chr10	105107401	105107425	chr10:105107401-105107425	0	AGAATTGTTTCTCGGAAACATGACT	1	2	5	AD3	1.0	.
chr10	105109515	105109542	chr10:105109515-105109542	0	AAATTTGTCTTCCAAGAAAGGCTAATTC	1	2	8	AA2	-	.
chr10	105112956	105112986	chr10:105112956-105112986	0	AAACAACCTCACAAACAAAGGAGACCAGCCT	1	2	11	AB2	2.0	.
chr10	105128208	105128240	chr10:105128208-105128240	0	AGGCATGACCCGGAGAGCATGATGGGGAAGCTC	1	2	13	AD2	1.0	.
chr10	105129431	105129450	chr10:105129431-105129450	0	TAGCAAGTTTGAACATTTCT	3	2	0	AC2	1.0	.
chr10	105129791	105129823	chr10:105129791-105129823	0	AGATAAGTCTCGAAGCCATTAATGGTCAAGTCT	1	2	13	AD2	-	.
chr10	105132627	105132659	chr10:105132627-105132659	0	AGGCTTGGTCACAGCAAGAGCGGGAACAAGTCA	1	2	13	CD	-	.
chr10	105132921	105132953	chr10:105132921-105132953	0	CAGCAAGTTTGCTAGTAAAGAAGAGAAAAGTTC	1	2	13	AC2	-	.
chr10	105134195	105134220	chr10:105134195-105134220	0	AGATCTGTCTTATCTTGGACAAGTCA	1	3	6	ABC1	-	.
chr10	105134937	105134964	chr10:105134937-105134964	0	CTGCAAGCCTGTGAAATCAAACAAGTTA	1	3	8	CCD1	1.0	.
chr10	105135516	105135539	chr10:105135516-105135539	0	AAACTTGCCTTTTTAAACTTTACA	1	3	4	ACD2	-	.
chr10	105137208	105137233	chr10:105137208-105137233	0	GGACTTGCCTTCTCGGATGCTGGTCT	1	2	6	BD1	2.0	.
chr10	105137810	105137839	chr10:105137810-105137839	0	GATCTAGTTTCTGGGTTAGCAAGTATGTTT	1	2	10	AD2	1.0	.
chr10	105141448	105141470	chr10:105141448-105141470	0	GAAAATGGCTTTTAAGCAAGTTT	2	2	3	AD1	-	.
chr10	105141505	105141537	chr10:105141505-105141537	0	TGGCTTGCTTAGAAACAAAGGCATGAAAAGCTC	1	3	13	ACC2	-	.
chr10	105142479	105142505	chr10:105142479-105142505	0	TGACTTGCTCAAACTTAAAACCAGCTT	1	2	7	BC2	2.0	.
chr10	105144345	105144368	chr10:105144345-105144368	0	AGACAACTTCTTGAGGGCAGGTTT	1	2	4	AB2	2.0	.
chr10	105156773	105156799	chr10:105156773-105156799	0	AAACATGTTTGCTGGAAGGGGTAACTC	2	2	7	AA1	1.0	.
chr10	105157090	105157112	chr10:105157090-105157112	0	AGGCATGTTGGCCCAGCATGGTT	1	3	3	CCD1	1.0	.
chr10	105159431	105159450	chr10:105159431-105159450	0	AGGCTTGTTTACACATGGTT	3	2	0	DD1	1.0	.
chr10	105160808	105160830	chr10:105160808-105160830	0	AGAGAAACTCAGGAAACTTGTCC	1	2	3	AA1	2.0	.
chr10	105162017	105162048	chr10:105162017-105162048	0	GGGCAAGTTGCTTGTATACTGTCAGCTTCCTC	1	3	12	ACC1	1.0	.
chr10	105163708	105163730	chr10:105163708-105163730	0	TGACTTGTTTTGCTGCCATGCTT	1	3	3	CCD2	-	.
chr10	105163841	105163861	chr10:105163841-105163861	0	TGACAAGTTTCAAACATACAC	1	3	1	ACD2	2.0	.
chr10	105164972	105164998	chr10:105164972-105164998	0	GGAAAAGTTCTGTATCTGTGCTTGTCC	1	2	7	AD2	-	.
chr10	105166403	105166431	chr10:105166403-105166431	0	AGATTAGTTCTCTGCTGGAGAAATAGTTT	1	2	9	AA2	-	.
chr10	105168796	105168820	chr10:105168796-105168820	0	AACCTAGCTTATAGTGAAATAGTTC	1	2	5	AD2	1.0	.
chr10	105169145	105169177	chr10:105169145-105169177	0	AAACATGTTAAATACCTTTCTCAAGGCTAGACA	1	3	13	CCD1	3.0	.
chr10	105169797	105169829	chr10:105169797-105169829	0	AAGCTTGTTTTTAAACCAAGCAAGGCAATGTTT	2	2	13	AD1	2.0	.
chr10	105170872	105170900	chr10:105170872-105170900	0	ATACAAGCTTCTGAAACTTAAGCCAGCTT	1	2	9	BD2	-	.
chr10	105171174	105171197	chr10:105171174-105171197	0	TAGCTAGGCTAACTAGGCATGTTG	1	3	4	CCD2	-	.
chr10	105175675	105175704	chr10:105175675-105175704	0	AGATATGCCCAACTTTCTTGGGGCTAGTTT	2	1	10	A1	2.0	.
chr10	105177411	105177438	chr10:105177411-105177438	0	AAACAAGCACTCAGAATTGGTCAAGTCT	1	2	8	DD2	-	.
chr10	105179676	105179699	chr10:105179676-105179699	0	GGACAAGCCCTGGAAGGGTTGCCA	1	2	4	AC1	-	.
chr10	105192923	105192946	chr10:105192923-105192946	0	AAACATCTTTACAGAGCCTAGTCC	1	2	4	AD2	-	.
chr10	105193655	105193683	chr10:105193655-105193683	0	AAACAATCTTTTATTAAAAAGATAAGTCC	1	2	9	AA2	-	.
chr10	105193733	105193758	chr10:105193733-105193758	0	GACCATGTCTAGGAAAAGCCAAGTCT	1	2	6	DD2	-	.
chr10	105196729	105196752	chr10:105196729-105196752	0	AGTCATGTCCAGGTTAACTAGCCT	1	2	4	CD	-	.
chr10	105200470	105200490	chr10:105200470-105200490	0	GAGCATTTCTCAGACTAGCCT	1	1	1	A2	1.0	.
chr10	105202714	105202735	chr10:105202714-105202735	0	TAGCATGTTTCTGAACATTGTT	1	3	2	ACD2	1.0	.
chr10	105203433	105203464	chr10:105203433-105203464	0	AGGCTTCCTTGTGTCCTTCTGCAGACTAACTC	1	2	12	AA2	1.0	.
chr10	105204471	105204494	chr10:105204471-105204494	0	AAACAATTTCCAATGAAGTAGTTT	1	2	4	AA2	-	.
chr10	105206136	105206161	chr10:105206136-105206161	0	GGACAAGTCAGAGGATAAACAAGACA	1	3	6	CCD1	-	.
chr10	105210727	105210746	chr10:105210727-105210746	6	GGACATGTATATACTTGTTT	3	2	0	DD2	-	.
chr10	105216714	105216734	chr10:105216714-105216734	0	CAGCTTGCCCCGAGCTTGGGC	1	3	1	CDD3	-	.
chr10	105217168	105217192	chr10:105217168-105217192	0	CAACTTGCTCTGTTCAGACTTCCTA	1	3	5	ACC1	-	.
chr10	105217563	105217582	chr10:105217563-105217582	0	AAACATGTTTAGATATTTTT	2	2	0	AA1	2.0	.
chr10	105220262	105220286	chr10:105220262-105220286	0	GGATTATTTTTAACCAAACATGCTT	2	2	5	AA1	-	.
chr10	105221307	105221338	chr10:105221307-105221338	0	GAATATGTCCAGTTAGACTCAGGAGAATGCTC	1	2	12	AA2	-	.
chr10	105224554	105224580	chr10:105224554-105224580	0	GGGCAAGTTTTCTGTGGACATAAGTTT	1	2	7	AD1	1.0	.
chr10	105227434	105227453	chr10:105227434-105227453	0	AAATTTGTTTAGACTTGTTT	3	1	0	A1	1.0	.
chr10	105229513	105229534	chr10:105229513-105229534	0	GGACTTTTTCCTGAAGATGTTT	1	2	2	AA2	2.0	.
chr10	105243618	105243645	chr10:105243618-105243645	0	AAGAATGCCTGAACTCTGAGGTTTGCCC	1	2	8	AA2	-	.
chr10	105245872	105245897	chr10:105245872-105245897	0	TGTTATGTCTGCCTCAGAACTTGTTT	1	3	6	ACD1	-	.
chr10	105246597	105246619	chr10:105246597-105246619	0	AAACTTGCTTCTCAGGCTCTTCG	1	3	3	ABC2	-	.
chr10	105247549	105247581	chr10:105247549-105247581	0	AGACTAGCCTGGCCAACATAGCAAAACTCCCTC	1	2	13	AB4	-	.
chr10	105247868	105247894	chr10:105247868-105247894	0	GAATTTGTTTGAGATAGGGGCTTGATC	1	2	7	AD3	-	.
chr10	105248179	105248211	chr10:105248179-105248211	0	AAACATGGTCAATTGAAATGTAGAAATAAGTCT	1	2	13	AD2	-	dELS
chr10	105250672	105250692	chr10:105250672-105250692	0	AGACTTGCTTTAAGGTAGTTA	1	2	1	AC1	1.0	.
chr10	105251747	105251774	chr10:105251747-105251774	0	AAATTTGCCTTCAGACAGAAGCTTACTT	1	2	8	AA2	-	.
chr10	105252136	105252158	chr10:105252136-105252158	0	GATCATGTCTTTAGAACAAACTC	1	2	3	AD3	-	.
chr10	105255989	105256009	chr10:105255989-105256009	0	AGACTTTCTTAGGAGTAGCTT	1	2	1	AA2	2.0	.
chr10	105256273	105256296	chr10:105256273-105256296	0	GAAAAAATCTAAAAAGGCATGTCC	2	2	4	AA1	-	.
chr10	105256585	105256617	chr10:105256585-105256617	0	TAGCAAGTTTCCCCAGGCTGAACAGAGAAGTTT	1	2	13	AC2	1.0	.
chr10	105257819	105257841	chr10:105257819-105257841	0	GCACATGCCTGCCAAAGATGCCC	1	2	3	AD2	1.0	.
chr10	105260157	105260181	chr10:105260157-105260181	0	GAATAATCTCTATAAGGGCAAGTTT	1	2	5	AA1	-	.
chr10	105262614	105262634	chr10:105262614-105262634	0	AATCATGTTTTAAATTTGTCT	1	2	1	AD2	-	.
chr10	105263109	105263134	chr10:105263109-105263134	0	GGGCTAGTGTGGGAGGTAGCATGTTA	1	3	6	CCD2	-	.
chr10	105264443	105264468	chr10:105264443-105264468	0	AGGCTATTCTGAGCTCAGAAAAGTCC	1	2	6	AA2	-	.
chr10	105265495	105265514	chr10:105265495-105265514	0	CAGCTACCCAGGGCATGTTT	3	3	0	ACC2	-	.
chr10	105268422	105268445	chr10:105268422-105268445	0	AGATTTACCTAAAGAGACATGCCT	2	2	4	AA1	-	.
chr10	105268662	105268686	chr10:105268662-105268686	0	AAACATGTTCACTCTAACCATGTGT	1	2	5	DD1	1.0	.
chr10	105269204	105269226	chr10:105269204-105269226	0	AGACTTCTTCAGCAGAAATGTCT	1	2	3	AA2	1.0	.
chr10	105270131	105270154	chr10:105270131-105270154	0	TGGCAAGTCTCCAAACACATGTCT	1	2	4	CD	1.0	.
chr10	105273342	105273361	chr10:105273342-105273361	0	GAGCAGGCTCAAACTAGCCC	3	1	0	B2	-	.
chr10	105274100	105274119	chr10:105274100-105274119	0	ATGCTTTTCTAGGCAAGTCT	2	2	0	AD1	-	.
chr10	105274244	105274267	chr10:105274244-105274267	0	AAACAAATTTTGAAAAGATAGTCC	1	2	4	AA2	1.0	.
chr10	105277811	105277838	chr10:105277811-105277838	0	GGGCAAGTCTGCAGCATAATTCATGCTC	1	2	8	DD1	-	.
chr10	105280984	105281011	chr10:105280984-105281011	0	CAGCTTGTCTTTGTAAGCCAGCAAGTCC	1	2	8	CC	1.0	dELS
chr10	105282114	105282143	chr10:105282114-105282143	0	AAGCTAGCTTCTCTATCCCAAGACTTTATC	1	2	10	AD4	-	.
chr10	105284906	105284936	chr10:105284906-105284936	0	AGGAAAGTTTCTCTTTCCCTGCAGCATGTCA	1	3	11	ACC1	2.0	.
chr10	105286056	105286085	chr10:105286056-105286085	0	AAACATTTTCTCCTGGTCTGTGGCTTGCTT	1	2	10	AC2	-	.
chr10	105287178	105287201	chr10:105287178-105287201	0	TGGCATGTCTGCCATGACCTGTTT	1	3	4	BCC2	-	.
chr10	105290011	105290035	chr10:105290011-105290035	0	CAGCAAGCCCTACTTAGACATCGCT	1	3	5	ACD2	1.0	.
chr10	105293605	105293635	chr10:105293605-105293635	0	CAACAACCCTGCTGCCCTCAGTAGCAAGTTC	1	3	11	ACC2	1.0	.
chr10	105294932	105294958	chr10:105294932-105294958	0	TTGGAAGCTTCAACAATAGACTAGTTC	1	3	7	ACD1	-	.
chr10	105296413	105296441	chr10:105296413-105296441	0	GGGGTTGTTTTTTTCTTGTAAATTTGTTT	1	2	9	AA2	1.0	.
chr10	105299010	105299035	chr10:105299010-105299035	0	AGGGAAGTTTACAGCAATACATGCCT	1	2	6	AD2	1.0	.
chr10	105299803	105299822	chr10:105299803-105299822	0	GAGCTTGTGCAGAGAAGCTC	2	2	0	AD2	1.0	.
chr10	105303646	105303668	chr10:105303646-105303668	0	GAACTTGTTTAGAGAACAGACTG	1	3	3	ABC2	2.0	.
chr10	105304115	105304134	chr10:105304115-105304134	0	AAGCTAATCCAATCATGCCC	3	2	0	AD2	1.0	.
chr10	105304781	105304810	chr10:105304781-105304810	0	AAACATTCCTAACACAGAACACACTTGTTC	1	2	10	AD2	-	.
chr10	105306172	105306200	chr10:105306172-105306200	0	AAGCTTGTTTCTGTCTGTCAGACATGAAA	1	3	9	CDD3	-	.
chr10	105311312	105311344	chr10:105311312-105311344	0	AAACAAATTTACAAGAAAAAAACAAACAACCCC	1	2	13	AA2	2.0	.
chr10	105314425	105314450	chr10:105314425-105314450	0	AGGCTTTCTCTTACAGGGAGTAGTTT	1	2	6	AA2	2.0	.
chr10	105316142	105316168	chr10:105316142-105316168	0	AGAAATGTCTTTTCCATAGGTTAGCCT	1	2	7	AA2	1.0	.
chr10	105316961	105316980	chr10:105316961-105316980	0	AAGTTTGCCTAGGATTGTCT	1	2	0	AA2	-	.
chr10	105318536	105318562	chr10:105318536-105318562	0	AAGTATGTCTATGCTGTAAGCTAGTCT	2	1	7	A1	-	.
chr10	105319183	105319214	chr10:105319183-105319214	0	CACATTGTCTTCCACAATGACTGAACTAGTTT	1	3	12	ACD1	-	.
chr10	105319452	105319484	chr10:105319452-105319484	0	GGGGTTGTTTGTTTTTTTCTTGTAAATTTGTTT	1	2	13	AA2	-	.
chr10	105321244	105321267	chr10:105321244-105321267	0	GGACTTTTTTTGGTTGGCAAGCTA	1	3	4	ACC2	1.0	.
chr10	105322256	105322279	chr10:105322256-105322279	0	TTGTAAGTCTCTAAGGACTTGCTT	1	3	4	ACD1	2.0	.
chr10	105323550	105323578	chr10:105323550-105323578	0	GAACTTCCTCCTTTAGCTCGGAGAAGTTT	1	2	9	AA2	-	.
chr10	105326390	105326413	chr10:105326390-105326413	0	AGACTAGTTAGACCTAACATTTCC	1	3	4	ACC1	-	.
chr10	105328786	105328814	chr10:105328786-105328814	0	GGGCAACCTCTTCTAAACTCAGCAAGTTG	1	3	9	ACC2	-	.
chr10	105329175	105329196	chr10:105329175-105329196	0	AATCTTGTTATATGACTTGTTC	1	3	2	CCD1	1.0	.
chr10	105334009	105334033	chr10:105334009-105334033	0	GGAATAGCCTGAAATAAACTTTCCC	1	2	5	AA2	1.0	.
chr10	105335255	105335280	chr10:105335255-105335280	0	GGGCTATTTTAGAATTAAGCTTTCCC	1	2	6	AA2	-	.
chr10	105336741	105336769	chr10:105336741-105336769	0	TAACTTGCCTAAGGTCGTACAACTAGTTA	1	3	9	CCC	-	.
chr10	105339437	105339465	chr10:105339437-105339465	0	TTGCAAGCCATACAGAGATGGACAAGCTT	1	3	9	CCD1	-	.
chr10	105342521	105342546	chr10:105342521-105342546	0	AAACATGTTTTAAAAAGAAAATGCTA	1	2	6	AC1	-	.
chr10	105342857	105342882	chr10:105342857-105342882	0	AGGAAAGTCTGGATTTAATCAAGTCC	1	2	6	AD2	1.0	.
chr10	105344764	105344791	chr10:105344764-105344791	0	CAGCAAGCCCACATTTTCAAAAATGTCA	1	3	8	ACC2	1.0	.
chr10	105345818	105345846	chr10:105345818-105345846	0	AGACAAGCTCCTGCTACCCCTGCTTGCCT	1	2	9	CD	-	.
chr10	105348278	105348301	chr10:105348278-105348301	0	AAACTATTTTGAGGAAACTTTTTT	1	2	4	AA2	-	.
chr10	105350386	105350408	chr10:105350386-105350408	0	AGTATTGTTTGAAGAGCTTGTTC	1	2	3	AD4	-	.
chr10	105353363	105353395	chr10:105353363-105353395	0	CAACTTGCCTTGCTCCTTTGCACTGACCTGCTT	1	3	13	BCC2	-	.
chr10	105354356	105354376	chr10:105354356-105354376	0	AGGCTTGTCCCTGGCAAGTCA	2	2	1	CC	-	.
chr10	105354967	105354999	chr10:105354967-105354999	0	GAGCTAGTTACTGAGGTTACCTTCAAATTGCCC	1	3	13	ACC2	-	.
chr10	105356689	105356711	chr10:105356689-105356711	0	CGCCAAGTTTAGGAGACTTGCCA	1	3	3	CCD1	-	.
chr10	105361013	105361038	chr10:105361013-105361038	0	TAACTTGTTCTGTTTTCAGCTAGCTC	1	2	6	CC	-	.
chr10	105361967	105361999	chr10:105361967-105361999	0	AAAGATGTTTAGCCTCTTTCTATGGGCTTATTT	1	2	13	AA2	1.0	.
chr10	105363217	105363237	chr10:105363217-105363237	0	AGACATGGTTTCAACATGTCG	1	3	1	CCD2	1.0	.
chr10	105365721	105365741	chr10:105365721-105365741	0	AAATATGTCTTAGACATATTT	1	2	1	AA2	-	.
chr10	105369087	105369108	chr10:105369087-105369108	0	AGGCATGCCCAGAGGGAAGACC	2	2	2	AD1	-	.
chr10	105369225	105369256	chr10:105369225-105369256	0	AAATAAGTTTCTGATGTTAGGAAAACCAGTCT	1	2	12	AB2	-	.
chr10	105371539	105371561	chr10:105371539-105371561	0	GAGAAAGCTCTATAAGCTAATCT	1	2	3	AA2	-	.
chr10	105371771	105371794	chr10:105371771-105371794	0	TGGGTAGCCCCTGGGAGCTTGTTA	1	3	4	ACC1	-	.
chr10	105372225	105372253	chr10:105372225-105372253	0	AAAATAGCCTGGTGTGGTGGCACATGCCT	1	2	9	AD2	2.0	.
chr10	105372819	105372840	chr10:105372819-105372840	0	GAAATAGCTTAGAAGGAAGCTT	1	2	2	AA2	-	.
chr10	105378189	105378221	chr10:105378189-105378221	0	GGGGTTGTTTGTTTTTTTCTTGTAAATTTGTTT	1	2	13	AA2	-	.
chr10	105382899	105382922	chr10:105382899-105382922	0	TGCTTTGTTTACCTAAGCAAGCCT	1	3	4	ACD1	-	.
chr10	105384239	105384267	chr10:105384239-105384267	0	GAGCTTTCCTGACAGATTAGAAGATGCTT	1	2	9	AA2	-	dELS
chr10	105384849	105384880	chr10:105384849-105384880	0	AACCATGCTTCTTTTTCAAAAGGAAGAAGTCC	1	2	12	AD2	-	.
chr10	105385795	105385823	chr10:105385795-105385823	0	AAAATAGCTTGTGTATACCAAGCATCTTC	1	2	9	AA2	-	.
chr10	105388766	105388785	chr10:105388766-105388785	0	ATGCTTGTTTGAGCTTGGTT	2	2	0	DD3	-	dELS
chr10	105389424	105389448	chr10:105389424-105389448	0	AGACTGGTCCGTCACAGAGATGTCT	1	2	5	AB2	-	.
chr10	105390624	105390644	chr10:105390624-105390644	0	AAACATGCTTAGGAAATGCTG	1	2	1	AC1	1.0	.
chr10	105390766	105390791	chr10:105390766-105390791	0	AAACATGTCATTACTCAAGCTGGTTG	1	3	6	BCC1	-	.
chr10	105390839	105390859	chr10:105390839-105390859	0	GGACGTGTCGTTGACTAGTCT	1	3	1	BCC1	2.0	.
chr10	105392774	105392802	chr10:105392774-105392802	0	TGGATTGTTTCCAAGAGACTAACAAGTTC	1	3	9	ACC1	1.0	.
chr10	105395707	105395734	chr10:105395707-105395734	0	TGACTACCTCATGATTAATGGCTTGCCT	1	3	8	ACC2	-	.
chr10	105396463	105396492	chr10:105396463-105396492	0	AAGGTAGTTTAAAGGGCAGCAGGCTTGTTG	1	2	10	AC2	3.0	.
chr10	105398620	105398642	chr10:105398620-105398642	0	AAACTAGGATGTGAAGCTTGCTT	1	2	3	DD1	-	.
chr10	105399916	105399947	chr10:105399916-105399947	0	TAACAAGGTTCTCCCTCAGAAGAAACTAGTTA	1	3	12	CCD2	-	.
chr10	105405982	105406010	chr10:105405982-105406010	0	GGGCATGTATCCTTTTTGTAGAATAGCTT	1	2	9	AD2	-	.
chr10	105408798	105408825	chr10:105408798-105408825	0	GGGCATGTCAACTCTATATAGTTAGTCT	1	3	8	ACC2	-	.
chr10	105410135	105410158	chr10:105410135-105410158	0	GGGCTTTCTTAAAGAGAAAAGCTC	1	2	4	AA2	1.0	.
chr10	105412350	105412370	chr10:105412350-105412370	0	AAACAGCTCTGAAGCATGTCC	2	2	1	AB1	1.0	.
chr10	105412731	105412755	chr10:105412731-105412755	0	AAGCAAGTTTAGTGATAGCTATCTC	1	2	5	AC1	1.0	.
chr10	105412853	105412883	chr10:105412853-105412883	0	TGGCTTTCCCTTTGACAAACCCAACTTGCCC	1	3	11	ACC2	-	.
chr10	105413747	105413778	chr10:105413747-105413778	0	AAGCATGCTTCTGTCATAGATTATACATTTTT	2	2	12	AD1	-	.
chr10	105414837	105414864	chr10:105414837-105414864	0	AAACATGCATTTTCTATAACACTTGTTT	1	2	8	DD2	-	.
chr10	105415632	105415655	chr10:105415632-105415655	0	AAACAAATTTCTTTAGGCATATTT	1	2	4	AA2	1.0	.
chr10	105415825	105415844	chr10:105415825-105415844	0	AAGTAGGTTTGAACTAGCCC	3	2	0	AB1	-	.
chr10	105417479	105417499	chr10:105417479-105417499	0	AGGCTTACTCTGAGCTAATTT	1	2	1	AA2	1.0	.
chr10	105421902	105421921	chr10:105421902-105421921	0	AGACTAGGCCAATCTTGCCT	2	2	0	DD2	-	.
chr10	105424283	105424302	chr10:105424283-105424302	0	GAACTTGCTCAAGCTCGATC	3	2	0	BD4	-	.
chr10	105428914	105428937	chr10:105428914-105428937	0	ATGCTTGCTTTATTCAACAAGTTG	1	3	4	CCD1	-	.
chr10	105431049	105431068	chr10:105431049-105431068	0	TGGGAAGTTTAGACAAGCTG	3	3	0	ACC1	1.0	.
chr10	105433508	105433540	chr10:105433508-105433540	0	AGGCAAGCTATTTTGTGTGTGTGTGACTTTTTT	1	3	13	ACC1	1.0	.
chr10	105434598	105434630	chr10:105434598-105434630	0	GAAGAAGACTGGAACTCATACCCAAGCTTGTTT	1	2	13	AD1	-	.
chr10	105436989	105437020	chr10:105436989-105437020	0	TGTTTAGTTCTTTTCTGCTTTAAGGCTTGTCC	1	3	12	ACD1	1.0	.
chr10	105438342	105438373	chr10:105438342-105438373	0	AGACCAGCCTGGTAACATAGTGAGACTTGTCT	1	1	12	B1	1.0	.
chr10	105438881	105438905	chr10:105438881-105438905	0	GAAGTAGTTTATTTCAAACTACTTT	1	2	5	AA2	1.0	.
chr10	105445616	105445641	chr10:105445616-105445641	0	CGGCTTGCCTAGAGGTGAACAAAACT	1	3	6	ACD2	2.0	.
chr10	105448555	105448583	chr10:105448555-105448583	0	GGGATTGCTTTGGCTATCTGGGCTATTTT	1	2	9	AA2	-	.
chr10	105452318	105452337	chr10:105452318-105452337	0	AAACTTTACTGGGCTAGTTT	2	2	0	AD1	-	.
chr10	105454120	105454152	chr10:105454120-105454152	0	AGACTTGTCAGGACTGAGAATTGAACCTTGTCT	1	2	13	CD	-	.
chr10	105454923	105454952	chr10:105454923-105454952	0	GAGTTTATCTTTTTCTTCATGAGCAAGCTC	1	2	10	AA1	1.0	.
chr10	105456725	105456756	chr10:105456725-105456756	0	AACCAAGCCTGCAATATCTCTAAGGTATGCCT	1	2	12	AD2	2.0	.
chr10	105457744	105457775	chr10:105457744-105457775	0	AAATAATTCTATGGTAACAACTAAACTAGCCT	1	2	12	AA1	-	.
chr10	105459570	105459592	chr10:105459570-105459592	0	AGACATTTCTAATGGAAAAGTTT	1	2	3	AA2	-	.
chr10	105460894	105460913	chr10:105460894-105460913	1	GACCAAGTTTGTGCATGCCC	3	2	0	DD2	-	.
chr10	105462090	105462114	chr10:105462090-105462114	0	GAACATGCTTTTGGGGGATAAATTC	2	2	5	AA1	-	.
chr10	105463949	105463978	chr10:105463949-105463978	0	GGGACTGTTTAATTGCAAGAAAACAAGCTC	1	2	10	AB4	-	.
chr10	105464123	105464148	chr10:105464123-105464148	0	AAAAATGTCTTCCACGAAACTGGTCC	2	2	6	AB3	-	.
chr10	105464511	105464534	chr10:105464511-105464534	0	TAGCATGCTTTGGATAACTAATCC	1	3	4	ACC1	2.0	.
chr10	105470272	105470299	chr10:105470272-105470299	0	AAACAACTTTTTCAGCTGAAGGATGTTT	1	2	8	AA2	-	.
chr10	105472316	105472348	chr10:105472316-105472348	0	GCACATGTCCTCTCCTCATCTGTCGACAAGCTG	1	3	13	CCD1	1.0	.
chr10	105474427	105474458	chr10:105474427-105474458	0	AACAATGTCTGCCAACAAAAGAAAGCAAGTCT	1	2	12	AD4	-	.
chr10	105475658	105475690	chr10:105475658-105475690	0	GGGGTTGTTTGTTTTTTTCTTGTAAATTTGTTT	1	2	13	AA2	-	.
chr10	105481701	105481732	chr10:105481701-105481732	0	TAACTTGCCTTTGAGTTTCATGAAGCATAATT	1	3	12	ACD2	2.0	.
chr10	105482756	105482775	chr10:105482756-105482775	0	AGGCTAGACTGGCCTAGTCT	2	2	0	DD2	-	.
chr10	105484169	105484197	chr10:105484169-105484197	0	AAGCTTGCCTTCATTTCTTTAGCAATTTT	1	2	9	AC1	1.0	.
chr10	105485366	105485394	chr10:105485366-105485394	0	GAGTTAGTGTAGTTATCAAAAACAAGCCT	1	2	9	AD1	1.0	.
chr10	105488574	105488600	chr10:105488574-105488600	0	AAACTAGTTCTCTCCCTGAGGTTTCTT	1	2	7	AA1	1.0	.
chr10	105488697	105488726	chr10:105488697-105488726	0	GAGCTATTTTCAAGTGAGGAAGGCGTGTTT	1	2	10	AB2	1.0	.
chr10	105488888	105488914	chr10:105488888-105488914	0	AGACTAATTCCCTCTTCAAACATCCCT	1	2	7	AA2	3.0	.
chr10	105490251	105490278	chr10:105490251-105490278	0	AAGTTTGCCTAATACAGGGTACTAGCTC	1	2	8	AD2	-	.
chr10	105496574	105496594	chr10:105496574-105496594	0	CAGCAAGCACGTGGCTTGCCT	1	3	1	CCD2	1.0	.
chr10	105497015	105497044	chr10:105497015-105497044	0	GGGCATGTGGAAGTTACCAAGGACAAGCTC	1	2	10	CD	2.0	.
chr10	105499499	105499524	chr10:105499499-105499524	0	GAACTCTCTTTTGGGCAAACAAGTTT	1	2	6	AB1	1.0	.
chr10	105500873	105500894	chr10:105500873-105500894	0	AGAGAAGTTTTACAGCTTGTTG	1	3	2	ACC1	-	.
chr10	105502319	105502339	chr10:105502319-105502339	0	GGGCTTCCTTTGAACCTGTCC	1	2	1	AB2	-	dELS
chr10	105503640	105503660	chr10:105503640-105503660	0	TAAAAAGCTTTTGGCATGTTT	2	3	1	ACC1	1.0	.
chr10	105505593	105505616	chr10:105505593-105505616	0	GGGGATGGTTACTTGGGCTAGTTC	2	2	4	AD1	-	.
chr10	105507684	105507705	chr10:105507684-105507705	0	AAACTTCCTTTGGGAAATGTCT	1	2	2	AA2	-	.
chr10	105511261	105511282	chr10:105511261-105511282	0	AGGCTTAACTGCAAGCAAGTCT	1	2	2	AD1	2.0	.
chr10	105512626	105512649	chr10:105512626-105512649	0	AAGCAAGCTCTGCCAATTTAGTCC	1	2	4	AD1	1.0	.
chr10	105512933	105512961	chr10:105512933-105512961	0	GAGCAAATTCTGAGTGTTCAAACATGCAT	1	2	9	AD2	1.0	.
chr10	105516568	105516600	chr10:105516568-105516600	0	TAGCAGGTCTAAAAGAGAGAAGCAGGCTTGCTC	1	2	13	BC1	1.0	.
chr10	105519275	105519300	chr10:105519275-105519300	0	AGAAATGTCTGATTCAAAGCATTTCC	1	2	6	AA2	1.0	.
chr10	105524724	105524750	chr10:105524724-105524750	0	TGACTAGTCAAAAGTTAAAACAATCTC	1	3	7	ACC1	1.0	.
chr10	105525271	105525291	chr10:105525271-105525291	0	GGGCTTGCCTGAGTGATGTTC	2	2	1	AD1	-	.
chr10	105525402	105525422	chr10:105525402-105525422	0	GAGCTTCCTTATAACAAGCCA	1	3	1	ACC2	-	.
chr10	105527731	105527757	chr10:105527731-105527757	0	AGGCATTTTGGAAAATTAAACAAGTCC	1	2	7	AC1	-	.
chr10	105532682	105532704	chr10:105532682-105532704	0	AAACTTATCTTCAAGAGTAGCTT	1	2	3	AA2	-	.
chr10	105535512	105535544	chr10:105535512-105535544	0	AAACTTCTTCCAAGCAATATGATAAACATATTC	1	2	13	AA2	2.0	.
chr10	105535922	105535942	chr10:105535922-105535942	0	CAATGAGCCTGGGGCAAGCCC	1	3	1	ABC1	1.0	.
chr10	105537501	105537532	chr10:105537501-105537532	0	AGAAAAGCTCACAGAGGCCAATTGACTTGTCC	1	2	12	AC2	1.0	.
chr10	105537957	105537985	chr10:105537957-105537985	0	AAATAAGCTCACTGAAGACAGACATCTTT	1	2	9	AA2	1.0	.
chr10	105538235	105538254	chr10:105538235-105538254	0	AGACTATCCCAAGCATGGCC	3	2	0	AD2	1.0	.
chr10	105540850	105540870	chr10:105540850-105540870	0	AAGAAAGCCAGGAACTTGTTA	1	3	1	ACC1	1.0	.
chr10	105543707	105543730	chr10:105543707-105543730	0	AAAATAGCCTCACTCAACAAGTTA	1	3	4	ACC1	-	.
chr10	105543796	105543827	chr10:105543796-105543827	0	GGGCTTCTTCACAGTGCAATCAGGACTTTCTC	1	2	12	AA2	-	.
chr10	105543947	105543968	chr10:105543947-105543968	0	GGACAAGCCCCAGAGCCAGTAT	1	2	2	BD1	2.0	.
chr10	105544174	105544199	chr10:105544174-105544199	0	AAACTTGCTTTATGCTAAAATTCTTT	1	2	6	AA1	-	.
chr10	105545427	105545455	chr10:105545427-105545455	0	AAACAAGTCTTCACCATACAAACCAGTCT	1	1	9	B2	1.0	.
chr10	105545818	105545848	chr10:105545818-105545848	0	AAAAATGCTTGCTAGGACTATAGTCATGCCT	1	2	11	AD2	-	.
chr10	105546311	105546330	chr10:105546311-105546330	0	AGGCTTGTGCAACCATGCCT	3	2	0	DD2	-	.
chr10	105546711	105546737	chr10:105546711-105546737	0	AAGCTTGCCCTTGAGAAGTGTAAGTTT	1	2	7	AD1	1.0	.
chr10	105547051	105547077	chr10:105547051-105547077	0	AAAATTGATTTGTGTATAGACTAGCTT	1	2	7	AD1	-	.
chr10	105549402	105549428	chr10:105549402-105549428	0	AAGTGTGCCTCAAAGAGAAGCTTGCCA	1	3	7	ABC1	-	.
chr10	105549482	105549507	chr10:105549482-105549507	0	GAACAAGCCCATTAAAAAGATAGCTT	1	1	6	A2	-	.
chr10	105550661	105550684	chr10:105550661-105550684	0	AGGCTTGCTTAGGTAAACAAAGCA	1	3	4	ACD2	-	dELS,CTCF-bound
chr10	105555358	105555390	chr10:105555358-105555390	0	AAACAAATTTACAAGAAAAAAACAAACAACCCC	1	2	13	AA2	1.0	.
chr10	105560288	105560316	chr10:105560288-105560316	0	AGACATGCCTAGATACTGCATATTTGCTT	2	2	9	AD1	1.0	.
chr10	105560367	105560387	chr10:105560367-105560387	0	GGCAAAGTTTGGGACATGTCT	1	2	1	AD4	-	.
chr10	105563651	105563671	chr10:105563651-105563671	0	AGGAAAGTTCTGGGCAAATCT	1	2	1	AA2	1.0	.
chr10	105566551	105566571	chr10:105566551-105566571	0	TGGCTTGGTATAGGCTAGTCT	1	3	1	CCD2	2.0	.
chr10	105566873	105566895	chr10:105566873-105566895	0	AAACTAGTTTTGCAATCAATTTT	1	2	3	AD1	-	.
chr10	105569278	105569302	chr10:105569278-105569302	0	CAGCAAGCCCCCATGATACAAGTTT	1	2	5	CD	1.0	.
chr10	105577715	105577739	chr10:105577715-105577739	0	GGACTTTTCTCTGCAAAAATAGTCC	1	2	5	AA2	-	.
chr10	105579537	105579557	chr10:105579537-105579557	0	GGCCATGTTTCAGCCATGTCT	2	2	1	DD2	-	.
chr10	105581202	105581221	chr10:105581202-105581221	0	TGGCAAGCCTTGGCAATTTT	3	3	0	ACC1	-	.
chr10	105581955	105581979	chr10:105581955-105581979	0	GGTTTAGTCCTTTGAGGACTTGCTG	1	3	5	ACD1	-	.
chr10	105582797	105582819	chr10:105582797-105582819	0	ACAATTGTCCTAAAAGCTTGCTC	1	2	3	AD4	3.0	.
chr10	105583898	105583919	chr10:105583898-105583919	0	GGCCAACCTTGCAAGCAAGTCT	1	2	2	AD1	-	.
chr10	105585418	105585444	chr10:105585418-105585444	0	ACACTTGTCCCTGGATCAGCCAAGCCC	1	2	7	DD2	1.0	.
chr10	105588795	105588821	chr10:105588795-105588821	0	AAAAATGGCTGAGTGATAGGCATGTTT	2	2	7	AD1	2.0	.
chr10	105589740	105589762	chr10:105589740-105589762	0	AAGCTAGTCTGTAGAATATTCTT	2	2	3	AA1	-	.
chr10	105590101	105590124	chr10:105590101-105590124	0	GGAAAAGCCTGAAAAAACAAGTGT	1	2	4	AD3	1.0	.
chr10	105600953	105600979	chr10:105600953-105600979	0	AGGTTTGTTCCATAGGTAAACTTGTGT	1	2	7	AD3	1.0	.
chr10	105601116	105601144	chr10:105601116-105601144	0	AGATTAGCTTGTAGCAGAGAAACTGGTCT	1	2	9	AB3	-	.
chr10	105602504	105602530	chr10:105602504-105602530	0	AGCCCAGTCCCAGACTGGAGCAAGTTG	1	3	7	BCD1	1.0	.
chr10	105603832	105603852	chr10:105603832-105603852	0	GAATATGTTCAAGACAAGTTA	1	2	1	AC2	1.0	.
chr10	105607648	105607674	chr10:105607648-105607674	0	GAACTTTTTTTTTTAATGAATAAGTTT	1	2	7	AA2	-	.
chr10	105608912	105608943	chr10:105608912-105608943	0	AAGCTAGTCTCCAACCTCATCTTGGCATCCCT	1	2	12	AC1	3.0	.
chr10	105609078	105609109	chr10:105609078-105609109	0	AGACCAGCCTGACCAACATGGTGGTCATGTTC	1	2	12	BD2	-	.
chr10	105610034	105610054	chr10:105610034-105610054	0	AGGCTTGTCTTGAACTTCTGA	1	3	1	ACD2	-	.
chr10	105616415	105616439	chr10:105616415-105616439	0	TAACTTGCTCAGGCAGGGCAAACAT	1	3	5	ACD2	-	.
chr10	105616838	105616867	chr10:105616838-105616867	0	TAGCATACTTCTGTGTTTTGTAGCTTGTTC	1	3	10	ACC2	-	.
chr10	105620302	105620322	chr10:105620302-105620322	0	AGGCAAGTTTGGTACAGGCCT	1	2	1	BD1	-	.
chr10	105620780	105620806	chr10:105620780-105620806	0	AAATAAGTTTTTATTTTAGAATAGCTT	1	2	7	AA2	-	.
chr10	105622441	105622472	chr10:105622441-105622472	0	AAACAAATTTACAAGAAAAAACAAACAACCCC	1	2	12	AA2	-	.
chr10	105623963	105623982	chr10:105623963-105623982	0	CAACTTGCCTAGACTTTCTA	3	3	0	ACC1	-	.
chr10	105628743	105628772	chr10:105628743-105628772	0	GGAAAAGTCTCCTGTCACCAAAGCAAGATT	1	2	10	AD3	1.0	CTCF-only,CTCF-bound
chr10	105632105	105632133	chr10:105632105-105632133	0	GGAGTTGTTTGTTTCTTGTAAATTTGTTT	1	2	9	AA2	2.0	.
chr10	105634622	105634649	chr10:105634622-105634649	0	GAATATATTTATGAATGAAAACATGTTT	2	2	8	AA1	1.0	.
chr10	105636855	105636886	chr10:105636855-105636886	0	GAGCTAGCCATCTAATCAGGAAGGTCATGCTT	1	2	12	CD	1.0	.
chr10	105637501	105637531	chr10:105637501-105637531	0	TAGCATGTCGAAGCTGAATCCAGCCTTGTTC	1	3	11	CCD2	2.0	.
chr10	105639045	105639065	chr10:105639045-105639065	0	GGAGTTGCCCTGCACAAGCTC	1	2	1	AD2	1.0	.
chr10	105639453	105639477	chr10:105639453-105639477	0	TGACTTGTCTCTCTAAGACTTCTAT	1	3	5	ACD2	-	.
chr10	105649560	105649582	chr10:105649560-105649582	0	AGGCAAGTGTCCTAAGGTAGTTT	1	2	3	AD2	-	.
chr10	105649612	105649634	chr10:105649612-105649634	0	CAGCTTGCCTGACTAGCTATCTT	1	3	3	ACC1	-	.
chr10	105650041	105650073	chr10:105650041-105650073	0	GAACAAACTGTTAAAATGGGCCCCAGCATGCTC	1	3	13	ACC2	-	.
chr10	105655236	105655259	chr10:105655236-105655259	0	CACCATGCCCGGCTAGGCTAGTTT	1	2	4	CD	1.0	.
chr10	105659345	105659377	chr10:105659345-105659377	0	GAAGAAGCTTTAGTTAGTTGGGAAGAAATGCTT	1	2	13	AA2	-	.
chr10	105660844	105660863	chr10:105660844-105660863	0	GGGTTTGTTAAAACTAGTTT	2	2	0	AC1	1.0	.
chr10	105661073	105661095	chr10:105661073-105661095	0	ACACATTTCTCATGGGCTTGCCC	2	2	3	AD1	-	.
chr10	105661104	105661131	chr10:105661104-105661131	0	CAGCTAGGTTCTCTCTCAGGACTAGTTC	1	2	8	CD	1.0	.
chr10	105663015	105663043	chr10:105663015-105663043	0	AGACTTGCCTAAAGTCACATTGCAAGCTA	1	3	9	CCD2	-	.
chr10	105668528	105668553	chr10:105668528-105668553	0	GAGCAAGCCTACAGAGAAAACAGTCC	1	2	6	AB1	1.0	.
chr10	105669491	105669511	chr10:105669491-105669511	0	CAACAATTTTACAACTTGTCC	1	3	1	ACC2	1.0	.
chr10	105669621	105669653	chr10:105669621-105669653	0	GAGAAAGCTTCTATACAACCATAAAACATGCAC	1	2	13	AD3	-	.
chr10	105670459	105670489	chr10:105670459-105670489	0	AAAGATGTTTTCTCAACTTGTAAACAAATCT	1	2	11	AA2	-	.
chr10	105671186	105671206	chr10:105671186-105671206	0	GAACAAGTTTAAAACTGGCTT	2	1	1	B1	1.0	.
chr10	105671877	105671904	chr10:105671877-105671904	0	TGGATAGCTTTGAAAAAGAAGCAAGTCT	1	2	8	AC3	1.0	.
chr10	105675437	105675459	chr10:105675437-105675459	0	GGAATAGCCCTGCAAAGTTGCCT	1	2	3	AA2	-	dELS
chr10	105683308	105683333	chr10:105683308-105683333	0	AGGATTTCTCACTTTCAAGCTAGTCT	1	2	6	AA1	-	.
chr10	105684044	105684066	chr10:105684044-105684066	0	AGGCTTGTGCTCTAAAAAAGTTT	1	2	3	AD2	-	.
chr10	105685363	105685390	chr10:105685363-105685390	0	ACACAAGTCCAATTTATTAGAGTTGTTC	1	2	8	AD2	-	.
chr10	105687313	105687335	chr10:105687313-105687335	0	AGACTAGCCTGGCCAACATGGTG	1	3	3	CCD1	-	.
chr10	105691081	105691110	chr10:105691081-105691110	0	GAACTTTCCATGTGCAACATGAACTTGTTA	1	3	10	ACC2	-	.
chr10	105692060	105692090	chr10:105692060-105692090	0	AAACTTTCTTTGAGTACTCTTGATCATGCCC	1	2	11	AD2	1.0	.
chr10	105695427	105695449	chr10:105695427-105695449	0	GGACATCCTTTTTATACTTGTTT	1	2	3	AD2	-	.
chr10	105695462	105695484	chr10:105695462-105695484	0	AGGCTGGTCTTCCGGGCATTTCT	1	2	3	AB2	-	.
chr10	105695668	105695689	chr10:105695668-105695689	0	AGGCATTTCTGCATGCTTGCTC	1	2	2	AD2	-	.
chr10	105695983	105696015	chr10:105695983-105696015	0	AAACAAGTTCTTTTATCATGGCAGGGTTTGCTT	1	1	13	A2	1.0	CTCF-only,CTCF-bound
chr10	105697139	105697167	chr10:105697139-105697167	0	AAGCATGCTTTCTGCTTTTAAGCAACCAT	1	2	9	AD4	-	.
chr10	105698663	105698686	chr10:105698663-105698686	0	AAGCTTGCTTTTGTGAATAAGCTC	1	1	4	A2	-	.
chr10	105699217	105699245	chr10:105699217-105699245	0	GAGTTAGTCTTAAAAAGAAAGGAAAGCCT	1	2	9	AA2	-	.
chr10	105703823	105703848	chr10:105703823-105703848	0	TGACTTGTATGCTGTTGGACAAGCTT	1	2	6	CD	-	.
chr10	105704354	105704378	chr10:105704354-105704378	0	AAAAGAGTTTTACTTGGGCTAGTTG	1	3	5	ABC1	-	.
chr10	105708183	105708204	chr10:105708183-105708204	0	AGAGAAGTTTAAAGACTTTCCC	1	2	2	AA2	1.0	.
chr10	105709248	105709274	chr10:105709248-105709274	0	AGGCATGTCAAAAGCCAAGGCAGGCTG	1	3	7	BCC1	-	.
chr10	105709962	105709986	chr10:105709962-105709986	0	CAGCATATCTGTCTACAGCATGCTT	1	3	5	ACC2	1.0	.
chr10	105712886	105712905	chr10:105712886-105712905	0	AGACTTCTTCAAACTTTTTT	1	2	0	AA2	1.0	.
chr10	105713102	105713131	chr10:105713102-105713131	0	TGACTTGCTTTTCTCTTTCTAGGCTTTCTG	1	3	10	ACC1	-	.
chr10	105714297	105714322	chr10:105714297-105714322	0	GGACTTTCTGATGCCCAGACTTGCTT	1	2	6	AC1	-	.
chr10	105714830	105714855	chr10:105714830-105714855	0	AGACAAGGCCAGATGAAGACAAGGCC	1	2	6	DD2	-	dELS,CTCF-bound
chr10	105716193	105716214	chr10:105716193-105716214	0	AGGCTTGCACTGGAACATGGTC	2	2	2	DD2	-	.
chr10	105717758	105717777	chr10:105717758-105717777	0	AGACTTGTTCCATCTAGTTC	3	2	0	CD	1.0	.
chr10	105719400	105719425	chr10:105719400-105719425	0	GGACTGGTTCCATGGAAGACAATTTT	1	2	6	AB2	-	.
chr10	105719755	105719786	chr10:105719755-105719786	0	CAGCATGTCCGATGTCTGGTGAAAGCTCACTT	1	3	12	ABC2	-	.
chr10	105720200	105720228	chr10:105720200-105720228	0	GGAAATGTTTCAAGAGACAAAAGATGTTC	1	2	9	AA2	-	.
chr10	105720596	105720624	chr10:105720596-105720624	0	AAGCATGCTGGGTTGTTTGGAGATAGCCA	1	3	9	ACC2	-	.
chr10	105721990	105722020	chr10:105721990-105722020	0	GATCTTGTTCTCCCAAACTCCCAACAAGTCT	1	2	11	CD	-	.
chr10	105725798	105725826	chr10:105725798-105725826	0	AAATATGTTTTCTAAAGTGAAGCTTGTTT	2	1	9	A1	-	.
chr10	105728479	105728511	chr10:105728479-105728511	0	GGGCAAGCACCACCTCCCCTGGGGGGCAAGTAC	1	2	13	DD2	-	.
chr10	105728556	105728585	chr10:105728556-105728585	0	GGGCTTGCCTCCTTCACTATGGGCAACCTT	1	1	10	A1	-	.
chr10	105729131	105729163	chr10:105729131-105729163	0	TGACTAGCCCTCCCCCACCTGCCCAACAATTTC	1	3	13	ACC1	1.0	.
chr10	105729599	105729621	chr10:105729599-105729621	0	AAGCATTCCTTCAGGACTTCCTC	1	2	3	AA2	1.0	.
chr10	105730481	105730503	chr10:105730481-105730503	0	GGACAAGTCTTACAGGTTAATTC	1	2	3	AA1	1.0	.
chr10	105736168	105736191	chr10:105736168-105736191	0	AGGCTTGCTTAGGTAAACAAAGCA	1	3	4	ACD2	-	.
chr10	105741002	105741034	chr10:105741002-105741034	0	AAACAAATTTACAAGAAAAAAACAAACAACCCC	1	2	13	AA2	-	.
chr10	105743520	105743541	chr10:105743520-105743541	0	TAGTCAGTCTGTAAACATGCCT	2	3	2	ABC1	1.0	.
chr10	105744879	105744903	chr10:105744879-105744903	0	CAGCTAGTCTGATGGAGACAAAGTT	1	3	5	ACD2	-	.
chr10	105745551	105745583	chr10:105745551-105745583	0	AGGCATGCTGGTTTCATGGTCCTAGACCTGTTA	1	3	13	BCC2	-	.
chr10	105745759	105745790	chr10:105745759-105745790	0	TGACTTGTTTGAGTGTGTGCCAGAACTTGATA	1	3	12	CCD1	-	.
chr10	105750007	105750028	chr10:105750007-105750028	0	AAGCATGTATATCAACAAGTTA	1	3	2	CCD2	1.0	.
chr10	105753832	105753861	chr10:105753832-105753861	0	AAACAAGTTATTTTTGGTGAAGACAAATCA	1	3	10	ACC1	-	.
chr10	105755178	105755200	chr10:105755178-105755200	0	AAACTAGTTTTTCAGATATTTCT	2	2	3	AA1	1.0	.
chr10	105755442	105755464	chr10:105755442-105755464	0	AGGCATGCTTCTGGGGGTTCTCC	2	2	3	AA1	-	.
chr10	105758430	105758452	chr10:105758430-105758452	0	AGACAAGTGCATTAGTCATGCTT	1	2	3	DD2	-	dELS,CTCF-bound
chr10	105759039	105759068	chr10:105759039-105759068	0	AGACTATCTGAACCCATATGAAGCTTGTCA	1	3	10	ACC2	-	dELS
chr10	105759343	105759366	chr10:105759343-105759366	0	AAACTTTTCTAACCAGGCTTATCT	1	2	4	AA2	1.0	.
chr10	105760273	105760305	chr10:105760273-105760305	0	TGAGAAGTTGAAGATACCGAGTAGAACAAGTTC	1	3	13	ACC1	-	.
chr10	105760376	105760397	chr10:105760376-105760397	0	GAACAAGTCCAGCAGAAAGTTG	1	3	2	ACC2	2.0	.
chr10	105760416	105760438	chr10:105760416-105760438	0	GGAGTAGTTCTCAAAGCTTGCTG	1	2	3	AC2	-	.
chr10	105763134	105763166	chr10:105763134-105763166	0	AGACTTGGTCCCTTGTCCTAAAGAAACTTATTT	1	2	13	AD2	-	.
chr10	105764679	105764704	chr10:105764679-105764704	0	AAGTTTGTCCTCTGAAAGACAACTTT	1	2	6	AA2	-	.
chr10	105764867	105764897	chr10:105764867-105764897	0	AAGCATGCCATCATCCAGAGTGAACTACTTC	1	2	11	AC2	-	.
chr10	105766785	105766814	chr10:105766785-105766814	0	AAACTTATTTTAAGGGGCAGGGTCTTGCTC	1	2	10	AD2	-	.
chr10	105768129	105768154	chr10:105768129-105768154	0	GAACTAGATTCTGCTGAGACATGTAT	1	2	6	DD2	-	.
chr10	105769662	105769683	chr10:105769662-105769683	0	AAGCTGGTTTGTGGGTAAGCTT	1	2	2	AB2	1.0	dELS
chr10	105770463	105770490	chr10:105770463-105770490	0	AAGCTTGTGTGGACCCAGGAACTTGTTT	1	1	8	D2	1.0	.
chr10	105770602	105770633	chr10:105770602-105770633	0	TGACATCCCTCCAATGACAGGAGAACATGCTG	1	3	12	ACC2	2.0	dELS
chr10	105770895	105770914	chr10:105770895-105770914	0	AAGCAAACCTGGATTTGCCC	1	2	0	AA2	-	.
chr10	105772095	105772115	chr10:105772095-105772115	0	GTGGAAGTCTCAAGCAAGCCA	1	3	1	ACD1	-	.
chr10	105772453	105772474	chr10:105772453-105772474	0	AAACTTCCTTCAAAACAAACTT	1	2	2	AA2	-	.
chr10	105773580	105773605	chr10:105773580-105773605	0	GAACTTGTCTTAATCAGGACATTTTG	1	2	6	AC3	1.0	.
chr10	105776363	105776395	chr10:105776363-105776395	0	GGGGTTGTTTGTTTTTTTCTTGTAAATTTGTTT	1	2	13	AA2	-	.
chr10	105777382	105777401	chr10:105777382-105777401	0	AGACTTTGCTGAACTTGCTT	2	2	0	AD1	-	.
chr10	105781072	105781095	chr10:105781072-105781095	0	TGCTTTGTTTACCTAAGCAAGCCT	1	3	4	ACD1	-	.
chr10	105782361	105782391	chr10:105782361-105782391	0	AAGCATATTTCCTTTGGTTGAGAACATTTTT	1	2	11	AA2	-	.
chr10	105794860	105794880	chr10:105794860-105794880	0	GGAGATGTTCAGAGGTTGTTC	1	2	1	AA2	1.0	.
chr10	105797489	105797510	chr10:105797489-105797510	0	AGGCAACCTTAGAAGTTTGTTT	1	2	2	AA2	-	dELS,CTCF-bound
chr10	105799089	105799115	chr10:105799089-105799115	0	GGACCTGCCCCTGCCCTAGGCATGCAC	2	2	7	BD3	1.0	.
chr10	105799212	105799243	chr10:105799212-105799243	0	CAACATGCTATGCTCCCTTTAGGATCTTGCTC	1	3	12	CCD2	-	.
chr10	105800632	105800655	chr10:105800632-105800655	0	AAGCAAATCCAACAGAGTTTGCTT	1	2	4	AA2	-	.
chr10	105800749	105800770	chr10:105800749-105800770	0	AGGCAAGTGGGAGGACTTGCTG	1	3	2	CCD2	1.0	dELS
chr10	105803755	105803777	chr10:105803755-105803777	0	TAACAAGCCTACATTACTAGTTC	1	3	3	CCD2	-	.
chr10	105804627	105804652	chr10:105804627-105804652	0	GAACTTTCTTTTTATCAACCATGTCT	1	2	6	AD2	2.0	.
chr10	105805649	105805671	chr10:105805649-105805671	0	GAGCATATCTGGGAGTCTTGTCC	1	2	3	AD2	1.0	.
chr10	105809704	105809726	chr10:105809704-105809726	0	AGACTAGCCTGGCCAACATGGTG	1	3	3	CCD1	-	.
chr10	105811585	105811613	chr10:105811585-105811613	0	GGAATTGTTTTTTTCTTGTAAATTTGTTT	1	2	9	AA2	-	.
chr10	105813835	105813866	chr10:105813835-105813866	0	AGGAAAGTTTGGTTTCCCAAAAAGAAAAGTTT	1	2	12	AA2	-	.
chr10	105817514	105817533	chr10:105817514-105817533	0	AAGAAAGCCCAGACTATTTT	1	2	0	AA2	-	.
chr10	105819733	105819764	chr10:105819733-105819764	0	GGACTTGTTAAGGAGTTCTCAAAAACATTTTA	1	3	12	ACC1	2.0	.
chr10	105825630	105825650	chr10:105825630-105825650	0	GAGCTTGCTGTAGGCTTGGCA	1	3	1	CCD1	1.0	.
chr10	105826958	105826979	chr10:105826958-105826979	0	GGACTTGTCCACAAATCTGTCC	1	2	2	AB1	-	.
chr10	105828395	105828426	chr10:105828395-105828426	0	AAAGCTGCTTGGGATGTGAATAAAACAAGTCT	1	2	12	AB4	1.0	.
chr10	105828669	105828697	chr10:105828669-105828697	0	TAACTTGCTCTGTAACTATGGACAAATCA	1	3	9	ACC1	-	.
chr10	105831125	105831150	chr10:105831125-105831150	0	TAGCTTGTTGCTATGGGACCAAGCCT	1	3	6	CCD2	1.0	.
chr10	105831727	105831747	chr10:105831727-105831747	0	AAGGAAGCTAAGGGCAAGTTA	1	3	1	ACC1	1.0	.
chr10	105831930	105831955	chr10:105831930-105831955	0	AGGCAAGTTAATCTAGGGGAATGTTT	1	2	6	AC2	-	.
chr10	105832319	105832346	chr10:105832319-105832346	0	AAGAAAGCCCGTGAATGGAGGCATACTC	1	2	8	AA2	2.0	.
chr10	105834898	105834920	chr10:105834898-105834920	0	AAGCAAGTCTCTCCAACATTCTT	1	2	3	AC1	1.0	.
chr10	105835622	105835644	chr10:105835622-105835644	0	GAACTAGGTTGATTGACTTGTTA	1	3	3	CCD2	1.0	.
chr10	105839726	105839750	chr10:105839726-105839750	0	CAGCATGTTTAAGAAAAGCAACTGT	1	3	5	ACD2	1.0	dELS
chr10	105842659	105842683	chr10:105842659-105842683	0	AAGCTTGTCCTGAAAATACAACCCT	1	2	5	AD1	-	.
chr10	105844477	105844508	chr10:105844477-105844508	0	GAATTTGTTTTGTTTTGCAAAAGGGCTTACTT	1	2	12	AA2	-	pELS,CTCF-bound
chr10	105848384	105848406	chr10:105848384-105848406	0	GGCCTTTTCTAGAAAGCATGTTT	2	2	3	AD1	1.0	.
chr10	105848987	105849014	chr10:105848987-105849014	0	AGGCATGTTGCCCCACCAGGACTTGCCA	1	2	8	CC	-	.
chr10	105849923	105849951	chr10:105849923-105849951	0	GAGCAACTTCTGCAGACTTAAACATCCCT	1	2	9	AA2	-	.
chr10	105850532	105850560	chr10:105850532-105850560	0	AAACTTCTCTGAGGTAAAGGAGCATGTTC	1	1	9	A2	-	.
chr10	105851777	105851809	chr10:105851777-105851809	0	AAACAAATTTACAAGAAAAAAACAAACAACCCC	1	2	13	AA2	1.0	.
chr10	105854453	105854482	chr10:105854453-105854482	0	AAACATGTGTGATGAGTTCTGAACAAGACC	1	2	10	DD2	-	.
chr10	105857209	105857231	chr10:105857209-105857231	0	AAACTTGATTTGTGAACATGTTT	1	1	3	D2	-	.
chr10	105857493	105857515	chr10:105857493-105857515	0	TAACAAGCCTGCTAAGCAGGCTG	1	3	3	BCC1	2.0	dELS
chr10	105857982	105858002	chr10:105857982-105858002	0	AAACATGTCACAGAGAAGTTG	1	3	1	ACC2	-	.
chr10	105859076	105859101	chr10:105859076-105859101	0	AAACTAGCCTGTATATAAAATTTCTC	1	2	6	AA1	1.0	.
chr10	105861074	105861097	chr10:105861074-105861097	0	AAGGAAGCCTGTACGAGGAAGCCT	1	2	4	AA2	1.0	.
chr10	105863895	105863924	chr10:105863895-105863924	0	AGGCAAATCTTAGACTGGTAAAAGATGTTT	1	2	10	AA2	-	.
chr10	105864319	105864351	chr10:105864319-105864351	0	AGGCATATTTCCAGAAAATATGAAAGCCTGTTC	1	2	13	AB2	-	dELS,CTCF-bound
chr10	105865204	105865224	chr10:105865204-105865224	0	AACCATGTTTAGAGTTTGCTT	1	2	1	AD2	-	.
chr10	105870008	105870038	chr10:105870008-105870038	0	AAATTTGTTTGCTTGAGACAGGGTCTTGCTC	1	2	11	AD2	-	.
chr10	105871596	105871626	chr10:105871596-105871626	0	CAGCAAGTTTTCAAATTATTTTGACAAGATC	1	3	11	CCD1	-	.
chr10	105872236	105872267	chr10:105872236-105872267	0	TAACTTGCTGTAGCTTTTACTTGAGCATGTGC	1	3	12	CCD1	2.0	.
chr10	105872754	105872785	chr10:105872754-105872785	0	AAACTTTCTCCGTATCAGCAATGAGATTGTTC	1	2	12	AA2	-	.
chr10	105878736	105878762	chr10:105878736-105878762	0	AAGAAAGTTCCAGCCAAAGGCTAGCTA	1	2	7	AC2	-	.
chr10	105880027	105880057	chr10:105880027-105880057	0	AGGCAAGTGCTATGATATAAAAAACTATTCC	1	2	11	AD2	-	dELS
chr10	105883385	105883410	chr10:105883385-105883410	0	GAACATGCTTTTGGAAACATTTGTTT	2	2	6	AD1	1.0	.
chr10	105884738	105884770	chr10:105884738-105884770	0	AGATATGTTTGTTGTACTAGTGTGAGGTTGTTT	1	2	13	AA2	-	.
chr10	105886011	105886030	chr10:105886011-105886030	0	AAACATGCACAAGCATGTTT	4	1	0	D2	-	.
chr10	105886764	105886792	chr10:105886764-105886792	0	TGACTTGCTCCTTTGTCAAAGAGTTGCCA	1	3	9	ACC2	-	.
chr10	105888713	105888735	chr10:105888713-105888735	0	AGACTAGCCTGGCCAACATGGTG	1	3	3	CCD1	-	.
chr10	105902806	105902836	chr10:105902806-105902836	0	GAGCATACCTTTGATATATGAAAATTTGTCT	1	2	11	AA2	-	.
chr10	105903967	105903993	chr10:105903967-105903993	0	GAACATGCATAAGTCACAGTCTTGCCC	1	2	7	DD2	-	.
chr10	105906902	105906926	chr10:105906902-105906926	0	CAACTAGTGGCAGAAAAACAAGCTC	1	3	5	CCD2	-	.
chr10	105909310	105909341	chr10:105909310-105909341	0	AGACTATTTTATGTCCCTTATCTAGCTTGTTG	1	3	12	ACC2	1.0	.
chr10	105915031	105915053	chr10:105915031-105915053	0	TGACATGCTATATGGACAAGATT	1	3	3	CCD1	-	.
chr10	105915359	105915382	chr10:105915359-105915382	0	AAACATATTTTTAAAATCTTGCCC	1	2	4	AD2	-	.
chr10	105916175	105916194	chr10:105916175-105916194	0	CAACTTGCCTGGACTACCAC	2	3	0	ACD2	1.0	.
chr10	105916434	105916457	chr10:105916434-105916457	0	GCACTAGCCTCTCTGGGCTTCTTT	1	2	4	AD3	-	.
chr10	105918188	105918219	chr10:105918188-105918219	0	GAGAAAGCTAAACAATAGTGGCTAACTTGTCT	1	3	12	ACC1	-	.
chr10	105918526	105918553	chr10:105918526-105918553	0	TAGCATGTTATTTTGGAAAGGCATGTAC	1	3	8	CCD1	2.0	.
chr10	105919836	105919861	chr10:105919836-105919861	0	GGGCTGGCTCTACATTAAACATTTCT	1	2	6	AB2	3.0	.
chr10	105921837	105921857	chr10:105921837-105921857	0	AAACATTCCTGGGAATAGTTC	1	2	1	AA2	-	.
chr10	105922946	105922971	chr10:105922946-105922971	0	AAGTATGCCACTTCCCCAGCATGCCT	1	3	6	ACC1	-	CTCF-only,CTCF-bound
chr10	105924150	105924179	chr10:105924150-105924179	0	AGGCAAGCCAACCCACTTCACAGCTTGTCC	1	2	10	CC	-	.
chr10	105924752	105924773	chr10:105924752-105924773	0	GAACATGCCCAAACGCTTGATT	1	2	2	DD1	-	.
chr10	105925255	105925287	chr10:105925255-105925287	0	AGCCTTGCTCACCTGTTGCCTAGAAACAAACCT	1	2	13	AD3	-	.
chr10	105930024	105930043	chr10:105930024-105930043	0	AAACAAGTTGAAACACGTCC	3	2	0	BC2	1.0	.
chr10	105930208	105930236	chr10:105930208-105930236	0	AAGCAAGACTAAGCAAAAAGAACAAATTT	1	2	9	AD2	-	.
chr10	105930798	105930830	chr10:105930798-105930830	0	AAACAAATCCACAAGCAAAAAACAAACAATTCC	1	2	13	AA2	-	.
chr10	105931876	105931905	chr10:105931876-105931905	0	AAACATCTTTCAAAAAAATGAAGAAAGCTT	1	2	10	AA2	-	.
chr10	105932555	105932577	chr10:105932555-105932577	0	AGACTAGCCTGGCCAACATGGTG	1	3	3	CCD1	1.0	.
chr10	105936910	105936929	chr10:105936910-105936929	0	AAACAAGTTACAACAAACTT	3	3	0	ACC1	1.0	.
chr10	105938587	105938612	chr10:105938587-105938612	0	AAACTAGTATATGATTGAGCAATTCC	1	2	6	AD2	-	.
chr10	105941350	105941373	chr10:105941350-105941373	0	CAACAAGCTTCTACAACCATGTTT	1	2	4	CD	-	.
chr10	105941497	105941517	chr10:105941497-105941517	0	AAAGATGTCCCTAACTAGCTT	1	2	1	AC2	1.0	.
chr10	105941595	105941625	chr10:105941595-105941625	0	AAACATGCTTTCCCAGTGACTAAAGATATTT	2	2	11	AA1	1.0	.
chr10	105947490	105947509	chr10:105947490-105947509	0	GAACTTGTTCAGACACATCT	3	2	0	AB4	-	.
chr10	105949298	105949325	chr10:105949298-105949325	0	GGTCTTGCTGGTCGGTTCTAGCTTGTCC	1	3	8	CCD1	-	.
chr10	105950635	105950664	chr10:105950635-105950664	0	AGACTAGCTTCATGTAGAACAAGTATTTTT	2	2	10	AA1	-	dELS,CTCF-bound
chr10	105950990	105951010	chr10:105950990-105951010	0	ATACCAGTTTGAAGCAAGCTC	1	2	1	BD4	-	.
chr10	105951067	105951091	chr10:105951067-105951091	0	TAGCAAGCCAATGTTATGCATGTCT	1	3	5	CCD2	-	.
chr10	105952324	105952343	chr10:105952324-105952343	7	AGGCATGTCTGAACAAGGCA	4	2	0	CD	-	dELS,CTCF-bound
chr10	105957688	105957715	chr10:105957688-105957715	0	AAAAATGTCCAATGTAATTAACTTGTCA	1	3	8	ACC1	-	.
chr10	105960109	105960136	chr10:105960109-105960136	0	AAACATGTCTATCATAGCATGCTATTTC	2	2	8	AD1	-	.
chr10	105960728	105960759	chr10:105960728-105960759	0	AGACTAGCTAAGTCTGAGAACTTAACTTTTTC	1	3	12	ACC1	-	.
chr10	105962637	105962661	chr10:105962637-105962661	0	GGACTACTATAGTATAGACTTGTTT	1	2	5	AD1	-	.
chr10	105963603	105963634	chr10:105963603-105963634	0	AGAAATGTTTAATTAATGACATGTGCAAGTCT	1	2	12	AD2	-	dELS
chr10	105964142	105964168	chr10:105964142-105964168	0	AAGCCAGTTCCTTTTTGGAACAAGATT	1	2	7	BD3	-	dELS,CTCF-bound
chr10	105965880	105965901	chr10:105965880-105965901	0	GAGGATGTCTCTGGGCAATTTT	1	2	2	AA2	-	.
chr10	105967681	105967706	chr10:105967681-105967706	0	GGACGTGTTTAGAATAAAGCATGGTT	2	2	6	BD3	-	.
chr10	105968706	105968733	chr10:105968706-105968733	0	AAACAACCTCAATTACTGGAAGTTGTCC	1	2	8	AA2	1.0	.
chr10	105972727	105972759	chr10:105972727-105972759	0	GAACTGGTTTTAAGGACAGAAGTGAAATTGCCC	1	2	13	AB2	-	.
chr10	105984352	105984372	chr10:105984352-105984372	0	AAACTTGTTTCAGGAATACCT	2	2	1	AA1	2.0	.
chr10	105987519	105987540	chr10:105987519-105987540	0	AAACAACTTTTTAAAAAAGTCT	1	2	2	AA2	1.0	.
chr10	105987619	105987643	chr10:105987619-105987643	0	AAACTGCCTTCCAGAAAGCATGTTT	2	2	5	AB1	-	.
chr10	105987896	105987919	chr10:105987896-105987919	0	CAGCATGCCGGAATGGACTTTCCC	1	3	4	ACC1	1.0	.
chr10	105989007	105989028	chr10:105989007-105989028	0	GAACAACTTGCTTGACTAGCTC	1	3	2	ACC2	1.0	.
chr10	105990235	105990259	chr10:105990235-105990259	0	AGGTCTGCCTACCCTGAACATGCCA	1	3	5	ABC1	-	.
chr10	105996628	105996660	chr10:105996628-105996660	0	AAACATGTCTGCATACGTTGTTTGAAGATTTCT	2	2	13	AA1	-	.
chr10	105998812	105998834	chr10:105998812-105998834	0	GGACTTGGTTACATAACTTGTTT	1	2	3	CD	1.0	.
chr10	105998988	105999007	chr10:105998988-105999007	0	AGACATGGTCAGAGTTGCCC	3	2	0	AD2	-	.
chr10	106004355	106004377	chr10:106004355-106004377	0	CACCATGTTGGCCAGGCTAGTCT	1	3	3	CCD1	1.0	.
chr10	106004824	106004853	chr10:106004824-106004853	0	AGGCATGCTCTGCTTCAGTCAACCAAGTCC	1	1	10	D2	-	.
chr10	106005304	106005334	chr10:106005304-106005334	0	GGGCAATTCTACTGTACTGAAAAGCAAATTT	1	2	11	AA2	-	.
chr10	106005706	106005728	chr10:106005706-106005728	0	GAGCTATCTCTGAGAGCTTCCTT	1	2	3	AA2	1.0	.
chr10	106008561	106008585	chr10:106008561-106008585	0	GAGCTAGTCAAGCATAAACAAATCA	1	3	5	ACC1	1.0	.
chr10	106010968	106010999	chr10:106010968-106010999	0	GGGTTTGTCTAAAAATATATTAGAGCTAGTGC	1	2	12	AD3	-	.
chr10	106015638	106015666	chr10:106015638-106015666	0	GAGCATGCCCCAAGCCATGGAACTATTTT	2	1	9	A1	1.0	dELS
chr10	106015717	106015739	chr10:106015717-106015739	0	CGACATGCCCTGGAGACATTTTC	1	2	3	AC2	1.0	dELS
chr10	106016401	106016433	chr10:106016401-106016433	0	AAACATGTCCTTCTTCACAGGAGAAAGAAGTGC	2	2	13	AD1	1.0	.
chr10	106017596	106017618	chr10:106017596-106017618	0	TTACTTGCTTGGTTGGCAAGTTT	1	3	3	CCD1	-	.
chr10	106018457	106018487	chr10:106018457-106018487	0	AAGTTTGCCAGTATTGATAGACGGCTTGTCT	1	3	11	ACC1	2.0	.
chr10	106020215	106020237	chr10:106020215-106020237	0	GAACTAATCTGTAAGCCTTGTCT	1	2	3	AD2	-	.
chr10	106021536	106021568	chr10:106021536-106021568	0	GAAATTGTTGCGCAGGTGGGGAAGAGCTAGTTG	1	3	13	ACC1	1.0	.
chr10	106022089	106022118	chr10:106022089-106022118	0	AAGGTTGCCCATAGTGAAGGAGGTAAGCCC	1	2	10	AA2	2.0	.
chr10	106023773	106023797	chr10:106023773-106023797	0	TAACTAGCTCTTAAAGAGCAAATGC	1	3	5	ACD2	-	.
chr10	106025893	106025916	chr10:106025893-106025916	0	AAACAAGTTTGGAGGAGCATCCTT	2	1	4	A1	-	.
chr10	106026110	106026140	chr10:106026110-106026140	0	TGACTTATTTTGACATGATATTAACAAGTCT	1	3	11	ACC2	1.0	.
chr10	106028289	106028321	chr10:106028289-106028321	0	AAACTAGCATGATGACCTGGAAAGAGCATACTT	1	2	13	AD2	-	.
chr10	106030887	106030912	chr10:106030887-106030912	0	TAACTAGCTTACAGGAGGACAGTCCT	1	3	6	ABC2	-	.
chr10	106034819	106034847	chr10:106034819-106034847	0	AGACAAGCATGGCATCTAAGAAAAAGTTT	1	2	9	AD2	-	.
chr10	106036193	106036224	chr10:106036193-106036224	0	TTTCTAGTTTATTGTGGTTTGAGAACATGCCT	1	3	12	CDD2	1.0	.
chr10	106039189	106039208	chr10:106039189-106039208	0	GAGCTTGTCCACAATTGCCT	2	2	0	AD1	1.0	.
chr10	106039538	106039569	chr10:106039538-106039569	0	GGACATGTCCCTTGAAAGATGTGAACTACCAA	1	3	12	ACD2	1.0	.
chr10	106060685	106060714	chr10:106060685-106060714	0	AGACATTCCACTGCCACCAACGGCATGTCC	1	3	10	ACC2	-	.
chr10	106060938	106060970	chr10:106060938-106060970	0	CAGCTTGTTCACCTTTTCCTGTTGAACATTTTC	1	2	13	AC2	-	.
chr10	106061516	106061545	chr10:106061516-106061545	0	AGGAATCTTTAGCTGGCTTTGAACAAGTTC	2	2	10	AA1	1.0	.
chr10	106063337	106063366	chr10:106063337-106063366	0	AAATTAGCTCCAAAGCTCCAAAGCTTTTCC	1	2	10	AA2	-	.
chr10	106063861	106063892	chr10:106063861-106063892	0	GAGCTACCTTGTTACTAGAGTGGAAGTTGCTT	1	2	12	AA2	-	.
chr10	106064233	106064262	chr10:106064233-106064262	0	GATCAAGCTCTCAAATTTCAGTGCTAGTCT	1	2	10	DD2	1.0	.
chr10	106065454	106065473	chr10:106065454-106065473	0	AAGCTAGTCCAGACTTGGTC	3	1	0	D1	1.0	.
chr10	106071358	106071384	chr10:106071358-106071384	0	AAGTTAGCTCTGATAAAAAAGTTGCCT	1	2	7	AA2	-	.
chr10	106073023	106073044	chr10:106073023-106073044	0	AGACACACTTAAAAGCAAGCCT	1	2	2	AB1	-	.
chr10	106076021	106076040	chr10:106076021-106076040	0	GAGCATGTTTAAGGTAGGCC	3	2	0	AD1	-	.
chr10	106079142	106079173	chr10:106079142-106079173	0	CAACATTTCATTCTGCTGACAAGAACATGCTT	1	3	12	ACC2	1.0	dELS
chr10	106094630	106094661	chr10:106094630-106094661	0	AAGCATGCCTCATGGATAATGGGGGCTTACGA	1	3	12	ACD2	1.0	.
chr10	106096341	106096362	chr10:106096341-106096362	0	AAGCTTGTTATGAGGCTTGTGG	1	3	2	CCD1	-	.
chr10	106101173	106101200	chr10:106101173-106101200	0	GAGCATGCCTAAACAAAGACAGTTGTCC	2	2	8	AD1	1.0	.
chr10	106103655	106103683	chr10:106103655-106103683	0	GGGGTTGTTTTTTTCTTGTAAATTTGTTT	1	2	9	AA2	1.0	.
chr10	106105926	106105947	chr10:106105926-106105947	0	AAGCTTGTTCCAGAAGTGGCCC	1	2	2	AB1	-	.
chr10	106107143	106107168	chr10:106107143-106107168	0	AAAATTGCCTTCCATGAAACTAGTCC	1	1	6	A1	1.0	.
chr10	106111691	106111715	chr10:106111691-106111715	0	GAACAAGTTTTCCAAAAGGTACTTT	1	2	5	AA1	-	.
chr10	106116684	106116713	chr10:106116684-106116713	0	CAACAAGTCTGCAAAATAATCAGCAAGCAT	1	3	10	CCD1	1.0	.
chr10	106121846	106121870	chr10:106121846-106121870	0	AAGCAAGTCATCAGAGAACAACCCA	1	3	5	ACC1	-	.
chr10	106123778	106123809	chr10:106123778-106123809	0	AAACTTGTAATTATTTGAGCAGTAACAAGTTT	1	3	12	CCD2	-	.
chr10	106125888	106125919	chr10:106125888-106125919	0	AAAGAAGTTTTTATTGGAACACAGCCATGTTT	1	2	12	AD2	1.0	.
chr10	106126710	106126735	chr10:106126710-106126735	0	AAACATTTTAACATAGAGACTAGCTC	1	2	6	AC1	2.0	.
chr10	106128114	106128136	chr10:106128114-106128136	0	GAACATTTTTTTGAGACATGGCC	1	2	3	AD2	2.0	.
chr10	106130519	106130538	chr10:106130519-106130538	0	AGACTTGTTAGAAGATGTCA	3	3	0	ACC2	-	.
chr10	106130614	106130639	chr10:106130614-106130639	0	AAGCAAGCTCAGGAAAAGACAAACCA	1	2	6	AC3	1.0	.
chr10	106131471	106131499	chr10:106131471-106131499	0	GAACTTGTTTAGTATGGAAGGCCATTTTT	2	2	9	AD1	-	.
chr10	106132038	106132065	chr10:106132038-106132065	0	CAACAAGTTCATTTGGAGAAACTTTCTT	1	2	8	AC2	1.0	.
chr10	106133685	106133710	chr10:106133685-106133710	0	AAAGTAGTTTTATGGACAACAAGTTG	1	3	6	ACC1	-	.
chr10	106136461	106136490	chr10:106136461-106136490	0	AATTTTGCTCTCCCAGGACTGGACTAGTTC	1	2	10	AD4	-	.
chr10	106138758	106138777	chr10:106138758-106138777	0	AGGCATGTGTCAGCATGCCT	4	2	0	CD	-	.
chr10	106138951	106138972	chr10:106138951-106138972	0	AAACTTATTTTTAAGGTAGCTC	1	2	2	AA2	-	.
chr10	106139575	106139594	chr10:106139575-106139594	0	TGAGAAGTTTGGGCTAGTCT	3	2	0	AC3	-	.
chr10	106141670	106141692	chr10:106141670-106141692	0	ATAGAAGCCCACCAAACAAGTTC	1	2	3	AD4	-	.
chr10	106143291	106143322	chr10:106143291-106143322	0	TAGGATGTCTGAGAAGGACACTAAGCAAGCTA	1	3	12	ACC1	-	.
chr10	106144084	106144112	chr10:106144084-106144112	0	GAACATTTTCCAGGGAGTACAGCAAGTTT	1	2	9	AC2	-	.
chr10	106147181	106147211	chr10:106147181-106147211	0	AAGCAGGCTTTGTGAACAAATGAGCATGGCT	1	2	11	BD2	-	.
chr10	106147441	106147461	chr10:106147441-106147461	0	GAACTTTACCTGAACTTGCCT	1	2	1	AD1	1.0	.
chr10	106148406	106148425	chr10:106148406-106148425	0	AAACTTGTCCAATCTATCCC	2	2	0	AD1	-	.
chr10	106162121	106162150	chr10:106162121-106162150	0	GGACAAGTTCAAAAGTTCAGGATCTATTTC	1	2	10	AD1	-	.
chr10	106165718	106165743	chr10:106165718-106165743	0	GAACAAGCTAAACACAAAGCAAGCAC	1	2	6	CD	2.0	.
chr10	106166591	106166619	chr10:106166591-106166619	0	GAACTTGCTCAACCTGATAAAGGAAATCT	1	2	9	AA1	-	.
chr10	106167338	106167368	chr10:106167338-106167368	0	GGGCTAGTCCTCACTGTCTGGAGAGATGTGT	2	2	11	AD1	-	.
chr10	106168110	106168130	chr10:106168110-106168130	0	GGACATGGCCAGAACTTGATT	2	2	1	DD2	-	CTCF-only,CTCF-bound
chr10	106171935	106171967	chr10:106171935-106171967	0	TAATTTGCTCAAAGCCACATGTCAAGCATGTCA	1	3	13	ACC1	-	.
chr10	106174852	106174873	chr10:106174852-106174873	0	GAACTATTTTTGGGGGATGCTC	1	2	2	AA2	1.0	CTCF-only,CTCF-bound
chr10	106177320	106177350	chr10:106177320-106177350	0	ATCCATGTCTCCATCTGTCCCAGACAAGTCT	1	2	11	DD4	-	.
chr10	106182676	106182701	chr10:106182676-106182701	0	TAACTAACCTACTGGCTGGCATGTCT	1	3	6	ACC2	-	.
chr10	106184700	106184720	chr10:106184700-106184720	0	AAACTAGCTACAAACATGTGG	2	3	1	CCD1	-	.
chr10	106186153	106186181	chr10:106186153-106186181	0	AAACTTGTCTGTGGTCGCAAAACTATTAA	1	3	9	ACD2	-	.
chr10	106186906	106186931	chr10:106186906-106186931	0	AGTCATGTCTCTCCATGGTCTTGTTT	1	2	6	DD2	1.0	.
chr10	106188387	106188408	chr10:106188387-106188408	0	AAAGAAGTTTAGAAGCAAGTTG	1	2	2	AC2	1.0	.
chr10	106189901	106189921	chr10:106189901-106189921	0	AGACATTTCTAAAAGTAGTTT	1	2	1	AA2	-	.
chr10	106191696	106191717	chr10:106191696-106191717	0	TAACTATTCCTGAAGCTTGCCC	1	2	2	AC1	-	.
chr10	106193303	106193323	chr10:106193303-106193323	0	AGACAAGCTTGAAACAAAGTT	1	2	1	AD4	-	.
chr10	106194163	106194190	chr10:106194163-106194190	0	GAACTAGTTTCTGTTATGAAACTTGGGC	1	2	8	DD4	-	.
chr10	106194639	106194663	chr10:106194639-106194663	0	AGAATTGCCAACTATAGACTTGTTA	1	3	5	ACC1	-	.
chr10	106194710	106194735	chr10:106194710-106194735	0	CAACTTGCCTGGGCTAAGGAATGCCC	1	2	6	AC2	-	.
chr10	106195751	106195783	chr10:106195751-106195783	0	GAACTTACTCCTCTTAAAGCTGAAAGCTTGTAC	1	2	13	AD2	-	.
chr10	106202417	106202445	chr10:106202417-106202445	0	GTGCTAGTCTCAGGATAATGAGTAAGTTT	1	2	9	AD2	3.0	.
chr10	106212061	106212083	chr10:106212061-106212083	0	ATGCATGCTCTAGGAATATGCCT	1	2	3	AD2	-	.
chr10	106222443	106222473	chr10:106222443-106222473	0	CAAATTGTCCCTGTTTGCAGATGACATGTTT	1	3	11	ACC1	1.0	.
chr10	106225372	106225402	chr10:106225372-106225402	0	AAACATATCTGCAAGAATAGGTAGCTTGCTA	1	3	11	ACC2	-	.
chr10	106227243	106227262	chr10:106227243-106227262	0	TAACTTGCCCAGGCTGGTCT	3	2	0	BC2	-	.
chr10	106234870	106234889	chr10:106234870-106234889	0	AGACATGCCAAAATTAGTTT	3	2	0	AC2	-	.
chr10	106237080	106237110	chr10:106237080-106237110	0	AAACATGCCGAGGCTGAAGTTTGGCATGCTT	1	2	11	CC	1.0	.
chr10	106241318	106241343	chr10:106241318-106241343	0	AGGCATTTTGAAAATTGAACATGTTA	1	3	6	ACC2	-	.
chr10	106248067	106248096	chr10:106248067-106248096	0	AGGCATCTCCAAAACCATTAAGCCAAGTTT	1	2	10	AD2	-	.
chr10	106250189	106250217	chr10:106250189-106250217	0	AAAATAGCCTAGTGTGGTGGCACATGCCT	1	2	9	AD2	-	.
chr10	106251417	106251445	chr10:106251417-106251445	0	AGACATGCCTAAGGCCATGGAACTATTCC	2	1	9	A1	-	.
chr10	106253878	106253903	chr10:106253878-106253903	0	CAGCTTGCCTGGCTGTGAGCTCTCCT	1	3	6	ABC2	1.0	.
chr10	106255542	106255567	chr10:106255542-106255567	0	CAGCATTCTTATGATTGAACATGCTG	1	3	6	ACC2	2.0	dELS
chr10	106258849	106258877	chr10:106258849-106258877	0	AAACAAATTTACAAGAAAAAAACAACCCC	1	2	9	AA2	1.0	.
chr10	106260217	106260243	chr10:106260217-106260243	0	AAGCCTGCCCTCAAGAGAAACTATTTT	1	2	7	AB3	2.0	.
chr10	106262775	106262802	chr10:106262775-106262802	0	AAACTTGTTGTTTATATATGACATGATT	1	3	8	CCD1	2.0	.
chr10	106265655	106265679	chr10:106265655-106265679	0	AAGCTTTTTTTATGCAAACTTCTTT	1	2	5	AA2	-	.
chr10	106267949	106267975	chr10:106267949-106267975	0	AAACCTGCATCATCTGGGGGCTTGCCC	1	2	7	BD1	-	.
chr10	106268591	106268620	chr10:106268591-106268620	0	GAAAATGTTTTTTTCTCCAGGAACTTCCTC	1	2	10	AA2	2.0	.
chr10	106269750	106269777	chr10:106269750-106269777	0	AAGTATGATTTGCGGGAAGGACTTGCTT	2	2	8	AD1	1.0	.
chr10	106269987	106270009	chr10:106269987-106270009	0	AAACAAACCCCAGAGGCATCTCC	1	2	3	AA2	1.0	.
chr10	106275134	106275153	chr10:106275134-106275153	0	ACACTTGTTTAAACTACTCT	2	2	0	AD3	-	DNase-H3K4me3
chr10	106275660	106275679	chr10:106275660-106275679	0	AAAATAGTTTACACATGTTT	3	2	0	AD2	-	.
chr10	106276645	106276672	chr10:106276645-106276672	0	TGACTAGTCCCATTCTCAAAGCAAGTCT	1	1	8	C1	1.0	.
chr10	106276728	106276752	chr10:106276728-106276752	0	GGACTAACTTGAACTGAACTTTTTT	1	2	5	AA2	-	.
chr10	106279603	106279625	chr10:106279603-106279625	0	AGATATTCTTTAGAAACTTGTTT	2	2	3	AA1	1.0	.
chr10	106281229	106281253	chr10:106281229-106281253	0	GAACAAGCTGAGCAAGGAGAAGCTC	1	2	5	AC2	-	.
chr10	106282008	106282034	chr10:106282008-106282034	0	GGACTACCTTTCATCTGAAGCTTCCCT	1	2	7	AA2	-	.
chr10	106285155	106285174	chr10:106285155-106285174	0	GAATAAGCCTGAGCTAGCCT	3	1	0	A1	2.0	.
chr10	106287275	106287297	chr10:106287275-106287297	0	GAACTAGACTTTAGAACTAGACT	1	2	3	DD2	-	.
chr10	106293368	106293389	chr10:106293368-106293389	0	AAAAAAGCCTTGGGGAAAGTTT	1	2	2	AA2	1.0	.
chr10	106293807	106293834	chr10:106293807-106293834	0	AGGTTAGTTCTAATGTTAAAGCTATTCC	1	2	8	AA2	-	.
chr10	106301910	106301940	chr10:106301910-106301940	0	TAACATTTCTACTGGTTCTTTTAACATGTTC	1	3	11	ACC2	-	.
chr10	106305834	106305855	chr10:106305834-106305855	0	TGGCTTGCCTACAAACAGCCTT	1	3	2	ABC2	1.0	.
chr10	106307814	106307838	chr10:106307814-106307838	0	AAGCTAGTCAAGTTAAAACAAGCAA	1	3	5	CCD1	-	dELS
chr10	106309158	106309178	chr10:106309158-106309178	0	ATATTAGCCCAGAACAAGTCC	1	2	1	AD4	2.0	.
chr10	106309529	106309548	chr10:106309529-106309548	0	GGGGTTGCTTTAGCAAGTTG	3	3	0	ACC1	-	.
chr10	106310309	106310337	chr10:106310309-106310337	0	AGTCTTGCCCCTACAGCCCAAGTTAGTCT	1	2	9	AD2	-	.
chr10	106310783	106310811	chr10:106310783-106310811	0	GAGCATGGCACTTCTCTCTCAACTTGCTC	1	3	9	CCD2	1.0	dELS
chr10	106317551	106317581	chr10:106317551-106317581	0	AAACATGTTCATCTTAAGAAAGAGTAAGTCA	1	2	11	AC1	-	.
chr10	106325442	106325467	chr10:106325442-106325467	0	GAACTTGTCTCATCATGGACAGGTAA	1	3	6	BCD2	-	.
chr10	106327370	106327390	chr10:106327370-106327390	0	TGACATGTCCTGGACACATTT	2	3	1	ABC2	-	.
chr10	106327811	106327831	chr10:106327811-106327831	0	CAACAAGTCTCTAGGAAGTTC	1	3	1	ACC2	-	.
chr10	106333027	106333054	chr10:106333027-106333054	0	AAACATGTTTTTTTTCCAAAGGTAATTC	2	2	8	AA1	1.0	.
chr10	106334338	106334360	chr10:106334338-106334360	0	GAACTTGTCTCTTAAGCTAACCC	1	1	3	A1	-	.
chr10	106336622	106336649	chr10:106336622-106336649	0	AAGCAAGCCACAACCCTGATGCAAGTCC	1	2	8	CD	1.0	.
chr10	106338602	106338624	chr10:106338602-106338624	0	AGGCATGTTGCTAGAACTTTCTA	1	3	3	ACC1	-	.
chr10	106344495	106344517	chr10:106344495-106344517	0	AACCTTGCTTAGTGAACATGTTA	1	2	3	CD	1.0	.
chr10	106346553	106346578	chr10:106346553-106346578	0	GAACTTACACAACTAAAAACTAGTCC	1	2	6	AD1	-	.
chr10	106348905	106348930	chr10:106348905-106348930	0	TGGCTTGCCTTCCTTGCAGCGTGTCC	1	3	6	BCC2	1.0	.
chr10	106349823	106349849	chr10:106349823-106349849	0	GAACTTGCTAATTGTTTGTGCAAGTTC	1	2	7	CD	-	.
chr10	106352002	106352021	chr10:106352002-106352021	0	AAACATGCTCAGCCATGCCT	4	1	0	D2	-	.
chr10	106352211	106352232	chr10:106352211-106352232	0	GGGGATGCTTTAAAACTTTCTC	1	2	2	AA2	1.0	.
chr10	106354272	106354302	chr10:106354272-106354302	0	GGACTAGCTCATGGTTTTATTAAAAATGACC	2	2	11	AD1	1.0	.
chr10	106355784	106355812	chr10:106355784-106355812	0	TAGCATGATAATAAACACAAGACTTGTTT	1	3	9	CCD2	1.0	CTCF-only,CTCF-bound
chr10	106356703	106356735	chr10:106356703-106356735	0	TGGCATGTTTTTCCTATTGCACAAAGCATTATC	1	3	13	ACD2	2.0	CTCF-only,CTCF-bound
chr10	106358434	106358453	chr10:106358434-106358453	0	ATATTTGTTCAGACAAGCTT	3	2	0	AD4	-	.
chr10	106365411	106365430	chr10:106365411-106365430	0	AGGCTAGTTAGAGCAAGACA	3	3	0	CCD1	2.0	.
chr10	106368680	106368701	chr10:106368680-106368701	0	TGAGGTGTCCACAAACATGCTT	2	3	2	ABC1	-	.
chr10	106370388	106370413	chr10:106370388-106370413	0	GAGCATGTTCATTTTAAGGTATGTTT	1	1	6	A2	-	.
chr10	106371252	106371272	chr10:106371252-106371272	0	AAACATGTTCTTAGCATGTCA	3	2	1	CC	-	.
chr10	106372869	106372891	chr10:106372869-106372891	0	GAGCATGTGTTGCAAACATATCC	1	2	3	AD2	1.0	.
chr10	106374064	106374092	chr10:106374064-106374092	0	AGACAAGCTTTTCTCTTAAAAAGTAGATT	1	2	9	AD1	-	.
chr10	106375408	106375432	chr10:106375408-106375432	0	GACCTTGTCTCACTTGAGCAAATTT	1	2	5	AD3	1.0	.
chr10	106375587	106375619	chr10:106375587-106375619	0	AAGCATCTCCCTCTAGCACCACTAGACTTTTTC	1	2	13	AA2	-	.
chr10	106376271	106376303	chr10:106376271-106376303	0	AGTCTAGTCCCCAGACAATAAGAAGGCTTGTTT	1	1	13	D1	-	.
chr10	106376719	106376749	chr10:106376719-106376749	0	GAACAAGTTTTGTCTAATTCAAAGCCTATTT	1	2	11	AB1	-	.
chr10	106380681	106380705	chr10:106380681-106380705	0	AAGCTATTTTAATGTAAGCATACTT	1	2	5	AA2	2.0	.
chr10	106381072	106381095	chr10:106381072-106381095	0	AGAAAAGCCTTCCCAGACAACCTT	1	2	4	AA2	-	.
chr10	106382006	106382034	chr10:106382006-106382034	0	AACCTTGCCTCCCTCGTTCAAGCAATTCT	1	2	9	AD3	-	.
chr10	106382874	106382893	chr10:106382874-106382893	0	TGACAAGTCCAGAATTGTCT	2	2	0	AC2	1.0	.
chr10	106388976	106389005	chr10:106388976-106389005	0	AAACTTGTTCTGAGTTTTATAGAAATATCT	2	2	10	AA1	-	.
chr10	106390391	106390418	chr10:106390391-106390418	0	AAAGTTGTTTGCTTTAACAAACAAGTTA	1	2	8	AC2	-	.
chr10	106390987	106391019	chr10:106390987-106391019	0	GAGCCTGTCTTCAAAGTCCATTAGAACTATTTC	1	2	13	AB3	-	.
chr10	106391561	106391586	chr10:106391561-106391586	0	AGACAAGATTCTCTCTAGAGAAGTCC	1	2	6	AD2	-	.
chr10	106395767	106395786	chr10:106395767-106395786	0	TAACTTGTCTGAGCTTATCT	2	2	0	AC2	1.0	.
chr10	106398941	106398965	chr10:106398941-106398965	0	TGTCTAGTTGCAGGAAAGCAAGCCC	1	3	5	CCD1	-	.
chr10	106401074	106401101	chr10:106401074-106401101	0	AGACAGACCCTGAAGTGTGAGCAAGCTT	1	2	8	AB1	-	.
chr10	106404218	106404237	chr10:106404218-106404237	0	AAACTACCTTGGACTTGACT	2	2	0	AD2	-	.
chr10	106406534	106406556	chr10:106406534-106406556	0	AATAAAGCTTAGAGAACTTGCTG	1	3	3	ACD1	-	.
chr10	106409436	106409459	chr10:106409436-106409459	0	AAACATGTCTCACTAAACAATCTT	2	1	4	A1	-	.
chr10	106411604	106411625	chr10:106411604-106411625	0	GAACTTTCTTGAAGACAAGATT	1	2	2	AD2	1.0	.
chr10	106411711	106411731	chr10:106411711-106411731	0	AAACATTTTTGAATCATGCCT	1	2	1	AD2	2.0	.
chr10	106413132	106413157	chr10:106413132-106413157	0	AAATTTGTCTTCCATGAAACCAGTCC	1	2	6	AB2	-	.
chr10	106414316	106414343	chr10:106414316-106414343	0	GGGGAAGCTTACACCTTAGAGCAAGGTC	1	2	8	AD3	1.0	.
chr10	106414509	106414539	chr10:106414509-106414539	0	CCACATGCCCCACTGTAGCCGTGGCAAGCCC	1	3	11	CCD1	-	.
chr10	106414680	106414710	chr10:106414680-106414710	0	ATACTTACCCTGGCCAACTTAGGGCAAGCCT	1	2	11	AD1	-	.
chr10	106417840	106417868	chr10:106417840-106417868	0	AAGCAAGACTAAGTAAAAAGAACAAATCT	1	2	9	AD2	-	.
chr10	106429863	106429887	chr10:106429863-106429887	0	AAACAAATCTGAGATAAATTTGTTT	1	2	5	AA2	-	.
chr10	106435559	106435580	chr10:106435559-106435580	0	AGACATTTTCTGGGACTCGTTT	1	2	2	AB2	-	.
chr10	106436407	106436426	chr10:106436407-106436426	0	GACCTATTTTAGACATGCTC	3	2	0	AD1	2.0	dELS
chr10	106436885	106436917	chr10:106436885-106436917	0	GGCCTAGTCTAGACTAATTATATGAACATCTCT	1	2	13	AD3	1.0	.
chr10	106437584	106437603	chr10:106437584-106437603	0	TAAAATGCTAGGACATGTTT	4	3	0	ACC1	1.0	.
chr10	106438570	106438589	chr10:106438570-106438589	0	GAACTAGTCAGAACAGGTCA	3	3	0	BCC1	-	.
chr10	106439033	106439060	chr10:106439033-106439060	0	AAACATTTTCCAGAGACTGAACTTCCCT	1	2	8	AA2	-	.
chr10	106439280	106439309	chr10:106439280-106439309	0	AAACTTGTTTTGGTTTTTTAAAACATTTAA	1	3	10	ACD2	-	.
chr10	106440825	106440850	chr10:106440825-106440850	0	AAGCATCCTTTCAATACAGCATGTTA	1	3	6	ACC2	-	dELS
chr10	106441008	106441034	chr10:106441008-106441034	0	GAATTAGCTCATGCTATAGAAATGTTT	1	2	7	AA2	1.0	dELS
chr10	106455246	106455266	chr10:106455246-106455266	0	AAACATGCCCCAAGCATGTTC	3	0	1	0	-	.
chr10	106456030	106456049	chr10:106456030-106456049	0	AGACTAGCTTAGACTTGCAT	3	1	0	D1	-	.
chr10	106456873	106456895	chr10:106456873-106456895	0	AGGCTAGTTTTTCAGGGTATTTT	1	2	3	AA1	2.0	.
chr10	106457928	106457949	chr10:106457928-106457949	0	CCACTTGTTAATGGGCTTGTTT	1	3	2	CCD1	-	.
chr10	106459244	106459276	chr10:106459244-106459276	0	AAACAAATTTACAAGAACAAAACAAACAACCCC	1	2	13	AA2	-	.
chr10	106463652	106463679	chr10:106463652-106463679	0	AAGTGTGTTTCTGTTTAAAGGCATGTTA	1	3	8	ABC1	-	.
chr10	106463748	106463770	chr10:106463748-106463770	0	AAGCTTGTCTAACACACATATTT	2	2	3	AD1	-	.
chr10	106468382	106468410	chr10:106468382-106468410	0	GAACATCTCTGAGCTAAAAAAGCATATTC	1	2	9	AA2	-	.
chr10	106471360	106471390	chr10:106471360-106471390	0	AAAATTGTCTCTATTTGCAGATGACATGCTT	1	2	11	AC2	-	.
chr10	106472446	106472477	chr10:106472446-106472477	0	AAGCAAATTTACAAGAAAAAACAAACAACCCC	1	2	12	AA2	-	.
chr10	106475499	106475527	chr10:106475499-106475527	0	GAGCAAGTTTGCAATGAAAGGACAACTTT	1	1	9	A1	1.0	.
chr10	106476537	106476565	chr10:106476537-106476565	0	AAGCTAGTTTTACTTTTCTGGGTTTTTTT	1	2	9	AA1	1.0	.
chr10	106476795	106476814	chr10:106476795-106476814	0	GGACTATCTTACACAAGTCT	2	2	0	AD2	1.0	.
chr10	106476995	106477022	chr10:106476995-106477022	0	TAGCTAGTTTAATCCTCATAATTAGCTC	1	3	8	ACC2	-	.
chr10	106477741	106477769	chr10:106477741-106477769	0	TGACTAGTTTGTTTTTTCTGAAGATGTCA	1	3	9	ACC2	1.0	.
chr10	106478150	106478178	chr10:106478150-106478178	0	AGACTAGCCTGACTAACATGGGGAAACCC	1	2	9	AA1	-	.
chr10	106479145	106479171	chr10:106479145-106479171	0	AGACTAGTACCCATCCATGGCTTGTTA	1	3	7	CCD2	2.0	.
chr10	106479435	106479459	chr10:106479435-106479459	0	CATCTAGTTGCAGGAAAACATGCTC	1	3	5	CCD1	-	.
chr10	106481037	106481065	chr10:106481037-106481065	0	AGGCATGCGCCACCATGCCAGGCTAATTT	1	2	9	AD2	-	.
chr10	106484934	106484956	chr10:106484934-106484956	0	GCACATCTTTTTGAGACAAGTTC	2	2	3	AD1	1.0	.
chr10	106486774	106486799	chr10:106486774-106486799	0	GGACTGGCTTAGTGAAAAATATGTCC	1	2	6	AB2	-	.
chr10	106488355	106488378	chr10:106488355-106488378	0	AGACAAGCTCATAAGGACATTTTT	2	1	4	A1	-	.
chr10	106492884	106492912	chr10:106492884-106492912	0	AGGCGAATCCATAAAGTGAAAGCAAGTTT	1	2	9	AB1	3.0	.
chr10	106493528	106493548	chr10:106493528-106493548	0	AGACATGCCCAAGACTGGGCA	2	3	1	BCD2	1.0	.
chr10	106494724	106494744	chr10:106494724-106494744	0	AGACTTGTCTGGGAAATCTTC	2	2	1	AA1	-	dELS
chr10	106496503	106496522	chr10:106496503-106496522	0	AAATTAGACTGAACAAGTTT	2	2	0	AD1	-	.
chr10	106499721	106499750	chr10:106499721-106499750	0	AAACTTTTACTCCTGTTCAAAAACTTGCCT	1	2	10	AD1	-	.
chr10	106500081	106500109	chr10:106500081-106500109	0	TAGAAAGTCCACATATGCCAAGCTTGCTA	1	3	9	ACC1	2.0	dELS
chr10	106500459	106500481	chr10:106500459-106500481	0	TAACTATTTTATCTAGCATGTTT	1	3	3	ACC2	-	.
chr10	106500750	106500776	chr10:106500750-106500776	0	GAGAATGTTTTGCCCTGAGGCTAGCCT	2	1	7	A1	2.0	dELS
chr10	106503195	106503214	chr10:106503195-106503214	0	CAACATGCCATGGCTTGCTT	4	3	0	CCC	1.0	.
chr10	106506522	106506547	chr10:106506522-106506547	0	GTAAATGTCTCTTACCAGGCTAGCTC	1	2	6	AD4	1.0	.
chr10	106510199	106510224	chr10:106510199-106510224	0	CAACTAGTTTTAAGTACAACTTTTTT	1	3	6	ACC1	-	.
chr10	106510879	106510906	chr10:106510879-106510906	0	CAACTTGCCTCTGCCCACTGGCAAACTC	1	3	8	ACC1	1.0	.
chr10	106514360	106514383	chr10:106514360-106514383	0	GAACTAGTTATGTGAAACTAATTG	1	3	4	ACC1	-	.
chr10	106514828	106514857	chr10:106514828-106514857	0	AAGCATGTTGTAGGGAGTCTTGAGTTGTCT	1	3	10	ACC2	-	.
chr10	106516255	106516280	chr10:106516255-106516280	0	AAACTTGCTTAAATGGTGACAGGTTG	1	3	6	BCC1	-	.
chr10	106516738	106516767	chr10:106516738-106516767	0	GAACAGGTTTATTAAACAGCAAACAAGTAT	1	2	10	BD2	-	.
chr10	106516794	106516821	chr10:106516794-106516821	0	TGACTTATTTCCAAGTTTTGGCATGTTC	1	3	8	ACC2	-	.
chr10	106520820	106520842	chr10:106520820-106520842	0	GAACATTTTTAAAGAGATAGCCC	1	2	3	AA2	1.0	.
chr10	106520929	106520951	chr10:106520929-106520951	0	GAACATTTTTCAGAGATTTGTTC	1	2	3	AA2	-	.
chr10	106522510	106522533	chr10:106522510-106522533	0	AAGCAAACTCTGTAAATCAAGTTT	1	2	4	AD2	1.0	.
chr10	106523258	106523278	chr10:106523258-106523278	0	AAACTTGTCTGGGGCACGGTG	1	3	1	BCD2	1.0	.
chr10	106523346	106523365	chr10:106523346-106523365	0	AGACTAGCCTGGGCAACATG	2	3	0	ACD2	1.0	.
chr10	106526467	106526492	chr10:106526467-106526492	0	GAATATGTCCCCCCAAAAGCATGTGT	1	2	6	AD3	1.0	.
chr10	106527399	106527425	chr10:106527399-106527425	0	AAGCAAGTTTGCTAAGAAGATTAGTAT	1	2	7	AD1	1.0	.
chr10	106527497	106527525	chr10:106527497-106527525	0	AGGCAAGCCAGAATCTTGAAGGCAAGTCT	1	1	9	C2	1.0	.
chr10	106533798	106533819	chr10:106533798-106533819	0	AAAAATGCTTGAAGACAAGGTC	1	2	2	AD3	-	.
chr10	106534138	106534159	chr10:106534138-106534159	0	GGGCAAGTTACTTAACTTCCCT	1	3	2	ACC1	-	.
chr10	106537012	106537042	chr10:106537012-106537042	0	AAACTTGTCTCAAAATCCTTTATATTTGTCC	1	2	11	AD1	-	.
chr10	106541706	106541736	chr10:106541706-106541736	0	AAGCATGTCGATGTCCAATTCAAGAAAGTTG	1	3	11	ACC2	1.0	.
chr10	106542589	106542611	chr10:106542589-106542611	0	CAAGTTGCTTGGCAAGCATGCTA	1	3	3	ACC1	-	.
chr10	106543646	106543670	chr10:106543646-106543670	0	AAACAATTTCTTGATGAGAATGTTT	1	2	5	AA2	-	.
chr10	106546773	106546794	chr10:106546773-106546794	0	TAACATCCTTCTGGACTAGTTC	1	2	2	AC1	-	.
chr10	106548171	106548190	chr10:106548171-106548190	0	GAACAACCTACAACATGTTT	3	3	0	ACC2	-	.
chr10	106548625	106548656	chr10:106548625-106548656	0	CAGGCAGCCCATAGCAAACAAAAAGCATGTCT	1	3	12	ABC1	1.0	.
chr10	106549346	106549377	chr10:106549346-106549377	0	AAGGATGATTTGCTATTGACTGAGGCATGCTC	2	2	12	AD1	-	.
chr10	106550285	106550310	chr10:106550285-106550310	0	AGACTGCCCCCAGGAAAAACAAGCTT	1	2	6	AB1	-	.
chr10	106554809	106554830	chr10:106554809-106554830	0	AGACTTGCTCTGGAGGATCTCC	2	2	2	AA1	2.0	.
chr10	106555723	106555754	chr10:106555723-106555754	0	GGACAAGCCCTGTGGGAAATCAGAACATTCCA	1	2	12	AC3	-	dELS,CTCF-bound
chr10	106558626	106558647	chr10:106558626-106558647	0	CAACATGTCCTCTAACTTCTTT	2	3	2	ACC1	-	dELS,CTCF-bound
chr10	106559440	106559471	chr10:106559440-106559471	0	GGACTAGGTCATTAAAAGCATGAGGCTTCCTC	1	2	12	AD2	-	.
chr10	106563425	106563455	chr10:106563425-106563455	0	AGACAAGATTTATTAAAGTGTAAGCATTCTC	1	2	11	AD2	-	.
chr10	106564897	106564917	chr10:106564897-106564917	0	AGGCAAGTTGGTTACATGTTC	1	3	1	CCD2	-	.
chr10	106567127	106567154	chr10:106567127-106567154	0	GGGCATTCTTCCAGACAGAAACTTGGCT	1	2	8	AD2	-	dELS
chr10	106568974	106569001	chr10:106568974-106569001	0	AAAATTGTCTTATCTAGAGAAGTTGTTT	1	2	8	AA2	1.0	.
chr10	106570810	106570842	chr10:106570810-106570842	0	GAGCTATTTTCCCTTAAACTCAGAAACATTTCT	1	2	13	AA2	-	.
chr10	106571186	106571207	chr10:106571186-106571207	0	AGACATGTTTTCTGCCTTGTTC	2	2	2	CD	1.0	.
chr10	106571357	106571379	chr10:106571357-106571379	0	GGACTTCCCTACTATACAAGCCT	1	2	3	AD2	-	.
chr10	106573207	106573233	chr10:106573207-106573233	0	AGAAATGCCACTTACGTAGGCAAGCCA	1	3	7	ACC1	-	dELS
chr10	106573562	106573585	chr10:106573562-106573585	0	GAACAAATTTGAATGGGTTTGTTC	1	2	4	AA2	-	.
chr10	106574022	106574054	chr10:106574022-106574054	0	GAAGTAGTTCCAATACTATAAGAAAACTTTTTT	1	2	13	AA2	-	.
chr10	106577039	106577062	chr10:106577039-106577062	0	AGACATGTTCTCAGAGTATTGTCC	2	2	4	AD1	2.0	.
chr10	106580522	106580551	chr10:106580522-106580551	0	AGACAAGCCACATGTACTCCAGGGAAGCCT	1	2	10	AC2	1.0	.
chr10	106581380	106581406	chr10:106581380-106581406	0	GGGCTAATTTCAGTAAAAGACATATTT	1	2	7	AA2	2.0	.
chr10	106585365	106585387	chr10:106585365-106585387	0	AGTCCTGTCTTTAGGGCATGCCT	2	2	3	BD4	2.0	.
chr10	106585618	106585638	chr10:106585618-106585638	0	CAATGAGTTTGAAGCTTGTCT	1	3	1	ABC1	-	.
chr10	106586327	106586355	chr10:106586327-106586355	0	AAACTTGGTGTCTAAAGGGTAGCTTGTCC	1	3	9	CCD2	-	.
chr10	106588222	106588250	chr10:106588222-106588250	0	TAATATGCCCCAGATTCAGGGGCATGTTT	1	2	9	AC3	-	.
chr10	106591441	106591463	chr10:106591441-106591463	0	AAGCATGTCATGGGGACAGGTTC	1	2	3	BC2	-	.
chr10	106594607	106594628	chr10:106594607-106594628	0	GGGTTAGTTCCAGGTCTAGCTT	1	2	2	AD2	-	.
chr10	106599012	106599043	chr10:106599012-106599043	0	AAACAACTTTATTCTGTGTATTAGGCTACTTC	1	2	12	AA2	-	.
chr10	106599630	106599662	chr10:106599630-106599662	0	AGACTTGGTCAAAAGTAATGAGGGAATTAGCCT	1	2	13	AD2	-	.
chr10	106603222	106603249	chr10:106603222-106603249	0	TGGGATGCTTGAGGGGCAGGGCTTGCTC	1	2	8	AC3	-	.
chr10	106606511	106606542	chr10:106606511-106606542	0	TGACAAGTATGATATTGTTCAGCAACTTGCTT	1	3	12	CCD2	3.0	dELS
chr10	106614254	106614279	chr10:106614254-106614279	0	AAACATTTTTTATGTTAAGCATGCCC	1	1	6	A2	-	.
chr10	106615110	106615131	chr10:106615110-106615131	0	CTGTAAGCTCCTGGACTTGCTT	1	3	2	ACD1	-	dELS
chr10	106617096	106617115	chr10:106617096-106617115	0	AGGCATGTTCCACCATGCCT	4	2	0	CD	2.0	.
chr10	106621483	106621511	chr10:106621483-106621511	0	AGACTTTTTCACTCTCTACAGACTTTTCT	1	2	9	AA2	-	.
chr10	106624267	106624297	chr10:106624267-106624297	0	AGGGATGCCTGCCATGTTTGAGAAATTGTCT	1	2	11	AA2	-	.
chr10	106626805	106626830	chr10:106626805-106626830	0	AAACAGCTTCAAACATGAACTTGCTT	1	2	6	AB1	-	.
chr10	106626864	106626892	chr10:106626864-106626892	0	AAAGAAGTTCCATTATATGAGGCATGCTT	2	1	9	A1	1.0	.
chr10	106628443	106628473	chr10:106628443-106628473	0	AAACAATTTCTTTAGTAACCAACACAAGTCC	1	2	11	AD2	-	.
chr10	106628498	106628520	chr10:106628498-106628520	0	TAACATGTTAATGACACATGTTT	1	3	3	CCD2	1.0	.
chr10	106629269	106629298	chr10:106629269-106629298	0	GAAAATGCCCACGTTCTGATAGACGTGTTT	1	2	10	AB2	2.0	.
chr10	106629460	106629492	chr10:106629460-106629492	0	CGGCTTGTCCTAGTCCCTGGCTCAGGCATGATG	1	3	13	CCD1	3.0	.
chr10	106630334	106630365	chr10:106630334-106630365	0	AGTCTAGTCTGGAGAGAGGAGTAGGCAATCTT	1	2	12	AD3	3.0	.
chr10	106631614	106631633	chr10:106631614-106631633	0	AGACAAGTTTAAAGTACTTT	1	2	0	AA1	-	.
chr10	106634973	106634993	chr10:106634973-106634993	0	AGACTAGTTCAAAAGAAGTGC	1	2	1	AD1	1.0	.
chr10	106636773	106636792	chr10:106636773-106636792	0	AGACCTGTTCAAATTTGCCT	1	2	0	AB2	1.0	.
chr10	106636802	106636826	chr10:106636802-106636826	0	AGACTAGTTTGAATCAGGCTGTTCT	1	2	5	AB4	-	.
chr10	106637169	106637199	chr10:106637169-106637199	0	GAGCTTTTCTAGAACAGTTAAAAACCAGTCT	1	2	11	AB2	-	.
chr10	106637240	106637270	chr10:106637240-106637270	0	AAGCAAGTTCTTTGTCCTCTCTGGCTTCTCT	1	2	11	AC1	-	.
chr10	106639327	106639349	chr10:106639327-106639349	0	AGACTATTTCATGAATCTAGCCT	1	2	3	AD2	-	.
chr10	106640849	106640869	chr10:106640849-106640869	0	AGGCATGGTTTGAAAATGTCC	1	2	1	AD2	1.0	.
chr10	106641478	106641501	chr10:106641478-106641501	0	GGACATGCATTCTAATGCATGTCT	1	2	4	DD2	1.0	.
chr10	106642177	106642206	chr10:106642177-106642206	0	AACCTAGCTCCATCGAAGGAAGACAAGACT	1	2	10	DD3	-	.
chr10	106642363	106642392	chr10:106642363-106642392	0	AGGTTTCTTTGGTACCTAGAGGACTTGCTC	1	2	10	AA1	-	.
chr10	106646544	106646570	chr10:106646544-106646570	0	AAATTAGCTGGGTGTGGTGGCATGCCC	1	3	7	ACC1	2.0	.
chr10	106647152	106647183	chr10:106647152-106647183	0	AAACATGCTGGAGATTTTTATTCAGATTGCTT	1	3	12	ACC2	-	.
chr10	106649204	106649223	chr10:106649204-106649223	0	GAGCTGGTTAAGACAAGCTG	2	3	0	BCC2	-	.
chr10	106650290	106650315	chr10:106650290-106650315	0	GGGCTTGTTCTAATTTGGGTTTGCCT	1	1	6	A2	-	.
chr10	106652562	106652588	chr10:106652562-106652588	0	AAAAAAGCTCAAGTCGTAAACCAGCTC	1	2	7	AB2	2.0	dELS
chr10	106652866	106652897	chr10:106652866-106652897	0	AAGCTAGTTGGAGAGACATAGATGGCTAATCT	1	3	12	ACC1	1.0	.
chr10	106659761	106659792	chr10:106659761-106659792	0	GGGCAAGAATCGCCATGTGAGAAAGCAAGTCT	1	2	12	DD1	1.0	.
chr10	106662682	106662707	chr10:106662682-106662707	0	GGGCTTGTCCTTGAGAAAACTACTAT	1	2	6	AD4	1.0	.
chr10	106663231	106663251	chr10:106663231-106663251	0	AAAGATGTTTAAGACATATTT	1	2	1	AA2	-	.
chr10	106667854	106667885	chr10:106667854-106667885	0	AAACAATTCTACATCAGTCCACAGCCAAGTTC	1	2	12	AD2	-	.
chr10	106668346	106668369	chr10:106668346-106668369	0	GAGCATTCCCCTAAGGAAATGTTT	1	2	4	AA2	1.0	.
chr10	106670280	106670307	chr10:106670280-106670307	0	AAGCTAGCTTTCTGCTGAGCAAATGTCT	2	2	8	AD1	-	.
chr10	106672693	106672720	chr10:106672693-106672720	0	CAACAAGCTATTAATGGTGAGTTTGTTC	1	3	8	ACC2	1.0	.
chr10	106674970	106674996	chr10:106674970-106674996	0	AAACAGGCTTAGCTATAAAACATTTTT	1	2	7	AB2	-	.
chr10	106678128	106678160	chr10:106678128-106678160	0	AGCCTTGCCTGGAGTTACATTACAGACAATCTT	1	2	13	AD3	-	.
chr10	106678281	106678304	chr10:106678281-106678304	0	GAGGAAGTTTACTTAGAATAGTCC	1	2	4	AA2	1.0	.
chr10	106679025	106679052	chr10:106679025-106679052	0	ATACAAGCTCTGAGTAAGGAACATCTTT	1	2	8	AD3	-	.
chr10	106679448	106679469	chr10:106679448-106679469	0	GGGGTTTTCTGCAGACTTGCTT	1	2	2	AA1	-	DNase-H3K4me3
chr10	106683731	106683753	chr10:106683731-106683753	0	GAGCTTTTGTAAAGAACAAGCTC	1	2	3	AD1	1.0	.
chr10	106685490	106685509	chr10:106685490-106685509	0	GGGGATGCTCAAGAAAGTTC	1	2	0	AA2	-	.
chr10	106685549	106685579	chr10:106685549-106685579	0	GAACAAGCCAGACAAAGAGAAGGGCATTTTA	1	3	11	ACC1	-	.
chr10	106686389	106686415	chr10:106686389-106686415	0	AGGCAAGCCCATTTAGGTGACATGGTT	1	2	7	CD	1.0	.
chr10	106690482	106690503	chr10:106690482-106690503	0	ATACATGTTTGGGAGCTGGTTC	2	2	2	BD3	1.0	.
chr10	106691122	106691149	chr10:106691122-106691149	0	GAGCATGTTTATGTTTCTAGATAACCTC	2	2	8	AA1	1.0	.
chr10	106694615	106694643	chr10:106694615-106694643	0	AAACTAGATTGTAAGAGGCAGTCTTGCTC	1	2	9	DD2	2.0	.
chr10	106695142	106695163	chr10:106695142-106695163	0	ACACTTGTTTCCAGGCTTTTCT	1	2	2	AD3	1.0	.
chr10	106696670	106696695	chr10:106696670-106696695	0	TGGCATGTCCAGAGGTCGCCTTGTTT	1	3	6	CCD2	1.0	.
chr10	106696738	106696759	chr10:106696738-106696759	0	AAACTAGTCATGAAAATAGCTG	1	3	2	ACC2	-	.
chr10	106698040	106698061	chr10:106698040-106698061	0	AAACTAGACCCTATGCTAGTCT	1	2	2	DD2	-	.
chr10	106699614	106699636	chr10:106699614-106699636	0	AGGGATGTTTGATAGACCAGTTT	1	2	3	AB2	-	.
chr10	106700300	106700329	chr10:106700300-106700329	0	AAGCTTGCTGACTCAGACCAAGGCCTGCTT	1	2	10	BC2	-	.
chr10	106702138	106702161	chr10:106702138-106702161	0	AGACTTGTCTGTGGAAATTAGCTC	1	1	4	A2	-	.
chr10	106703212	106703240	chr10:106703212-106703240	0	AAACCAGCCCAAGGTTTCAAAGCAAGTTA	1	2	9	BC2	-	.
chr10	106703884	106703916	chr10:106703884-106703916	0	GTACTAGCCCCTATTTTTTCTGGGAACAAGCTA	1	2	13	CD	-	.
chr10	106703948	106703975	chr10:106703948-106703975	0	AGATAAGACTGAGTAATGGAACATGCTC	2	2	8	AD1	1.0	.
chr10	106705868	106705889	chr10:106705868-106705889	0	GGATATGCCTTTGGGGAAGTCT	1	2	2	AA2	-	dELS,CTCF-bound
chr10	106708512	106708531	chr10:106708512-106708531	0	TGCATTGTCCAAACAAGCTT	2	3	0	ACD1	1.0	.
chr10	106710912	106710938	chr10:106710912-106710938	0	AAGCACGTTCTAGATTTCAGCTAGCTC	1	2	7	BC2	-	.
chr10	106712274	106712298	chr10:106712274-106712298	0	GAGCTGGTCAACAGAAAGCAAGTTG	1	3	5	BCC2	-	.
chr10	106713134	106713156	chr10:106713134-106713156	0	GAGCCAGTCTTACAGTCAAGCTT	1	2	3	BD2	-	.
chr10	106713588	106713608	chr10:106713588-106713608	0	CAGGCAGTCTGAAGCATGTTC	2	3	1	ABC1	1.0	.
chr10	106714353	106714378	chr10:106714353-106714378	0	AATCTTGCTTTTATGAGGAAATGCTT	1	2	6	AD2	1.0	.
chr10	106716350	106716375	chr10:106716350-106716375	0	AACCAAGCTCAGTTTTAGACTATTTC	1	2	6	AD3	1.0	.
chr10	106716532	106716560	chr10:106716532-106716560	0	TGGCAAGTCTGTGTCTTGAGGGCTTCTGC	1	3	9	ACD2	1.0	.
chr10	106716683	106716711	chr10:106716683-106716711	0	GAACTTTTTCCTGGGGCTTAGACAAACCT	1	2	9	AA2	3.0	.
chr10	106721536	106721560	chr10:106721536-106721560	0	GGATATGCCTTTTTAAAATTTGCTC	1	2	5	AA2	1.0	.
chr10	106722588	106722612	chr10:106722588-106722612	0	AGATTAGTCCTTGGGAAACTTGTTA	1	2	5	AC2	-	CTCF-only,CTCF-bound
chr10	106726726	106726750	chr10:106726726-106726750	0	GAACTTTGCTACTCAAAGCATGTTT	2	2	5	AD1	1.0	.
chr10	106730442	106730464	chr10:106730442-106730464	0	AAACTTATTAGGCAGGCATGCTG	1	3	3	ACC2	2.0	.
chr10	106732468	106732492	chr10:106732468-106732492	0	TGACAAGCCTCAATCCAGAAAGCTC	1	3	5	ACC2	-	.
chr10	106733967	106733996	chr10:106733967-106733996	0	CTGCTTGCCTAAGTACAGAGAAGCAAGTTT	1	2	10	CD	-	.
chr10	106738989	106739012	chr10:106738989-106739012	0	GGGATTGTTTTAAAAGGCAAGGTT	1	2	4	AD3	1.0	.
chr10	106740541	106740571	chr10:106740541-106740571	0	AAACATGTCAGGTGATGCTCATAACATTTCT	1	3	11	ACC1	4.0	.
chr10	106741063	106741091	chr10:106741063-106741091	0	CAGAAAGTCTGTTAGAGATTAACTAGTTC	1	3	9	ACC1	-	.
chr10	106744708	106744739	chr10:106744708-106744739	0	TGTTTTGTTTTTGGGAGCAGCCAGGCTTGCTT	1	3	12	ACD1	-	.
chr10	106754587	106754614	chr10:106754587-106754614	0	GTAAATGCTCAACAAATGGGACTTGTTG	1	3	8	ACD1	-	.
chr10	106758988	106759012	chr10:106758988-106759012	0	CAGTTTGTTTGCAAATAGCTTGTCT	1	3	5	ACC1	-	.
chr10	106761461	106761486	chr10:106761461-106761486	0	GGGCATGTCCCAATAAGAACAGACCT	1	2	6	AB4	2.0	.
chr10	106762280	106762307	chr10:106762280-106762307	0	AGCCTAGCTTATCTATGTAAGCTTATCT	1	2	8	AD3	-	.
chr10	106762874	106762901	chr10:106762874-106762901	0	TGGCCTGCTTCTTGCTCTCAGCATGTCC	1	3	8	BCC1	1.0	.
chr10	106763539	106763570	chr10:106763539-106763570	0	GGGCTGGCCCTGTCACCTTCTCACACATGCCC	1	2	12	BD2	1.0	.
chr10	106763617	106763647	chr10:106763617-106763647	0	AGACTTTCCTTCTTCAACACCAGTCTTGTTT	1	2	11	AD2	-	.
chr10	106764675	106764701	chr10:106764675-106764701	0	AAACTAGTTTTAGGAGGGCACTATTCC	1	2	7	AD1	1.0	.
chr10	106765386	106765410	chr10:106765386-106765410	0	AGACATCTTTCACATTGGCTTGTTT	1	2	5	AC2	1.0	.
chr10	106768731	106768756	chr10:106768731-106768756	0	AGACAGCCTCTGCCTAAGACATGCTT	2	2	6	AB1	1.0	dELS
chr10	106770147	106770177	chr10:106770147-106770177	0	AAGCCTGTTTTCTGCCTTTAAAAGTATGTTT	1	2	11	AB2	-	.
chr10	106770296	106770316	chr10:106770296-106770316	0	AAGCAAGTTTTCCACATGTTC	2	2	1	CD	-	.
chr10	106772036	106772067	chr10:106772036-106772067	0	AGAGATGCCCAAAGAGCTGATAAAACTTATCT	1	2	12	AA2	1.0	.
chr10	106776585	106776609	chr10:106776585-106776609	0	AAGCAAGCTTTGAATGTAGAAGTTC	1	2	5	AD1	-	.
chr10	106780419	106780445	chr10:106780419-106780445	0	TAGCATGCCTTTGTAAAAGGCATGAAT	1	3	7	CDD3	-	.
chr10	106782273	106782294	chr10:106782273-106782294	0	AAACATTTTTTAAGACAAGATC	1	2	2	AD2	2.0	.
chr10	106783890	106783911	chr10:106783890-106783911	0	ATGCTAGTTCGCAAAGAAGTTT	1	2	2	AD2	-	.
chr10	106786727	106786751	chr10:106786727-106786751	0	CAACTATCTTCTGTAAAACTTGTCA	1	3	5	ACC2	2.0	.
chr10	106788437	106788462	chr10:106788437-106788462	0	GAGCTTGTAAAATCAAAAGCAAGTTA	1	3	6	CCD2	-	.
chr10	106789255	106789277	chr10:106789255-106789277	0	TGACATGCCCTGGAGACATTTTC	1	2	3	AC2	-	.
chr10	106793330	106793355	chr10:106793330-106793355	0	TTACATGTTTTGGTAATGGCAAGTTC	1	3	6	CCD1	-	.
chr10	106793708	106793738	chr10:106793708-106793738	0	AAATATGTCCACCAGGATTCCAAGCATACTT	1	2	11	AA2	-	dELS
chr10	106799520	106799552	chr10:106799520-106799552	0	AAACAAACTTACAAGAAGAAAACAAACAACCCC	1	2	13	AA2	1.0	.
chr10	106801869	106801890	chr10:106801869-106801890	0	AAAAAAGTTTCATGACTAGTCC	1	2	2	AC2	-	.
chr10	106802640	106802659	chr10:106802640-106802659	0	AGGCATGCCCCACCATGCCC	4	2	0	CD	-	.
chr10	106803519	106803539	chr10:106803519-106803539	0	TAGCATGGCTGAAGCTTGTTG	1	3	1	CCD2	-	.
chr10	106804064	106804086	chr10:106804064-106804086	0	GAGGAAGTCAGTTGGGCAAGCCA	1	3	3	ACC1	1.0	.
chr10	106809883	106809910	chr10:106809883-106809910	0	GAACATGTCCATGATTAATAGCATCTTT	1	2	8	AC1	1.0	.
chr10	106810804	106810824	chr10:106810804-106810824	0	AAAGATGCTCTGAGCATGTCT	2	1	1	A1	-	.
chr10	106810894	106810924	chr10:106810894-106810924	0	AGGCTAGTTTTTATGTCAAAGGGACAAATGG	1	3	11	ACD2	1.0	.
chr10	106812904	106812934	chr10:106812904-106812934	0	AAAAAAGCTGTACAAGGGAAAGAACAAGTTC	1	2	11	AC1	1.0	.
chr10	106813734	106813753	chr10:106813734-106813753	0	AGACTAGCCTGGGCAACATA	2	3	0	ACD2	1.0	.
chr10	106815871	106815899	chr10:106815871-106815899	0	AGGCTACTTCTACAAGAAGAGGCCAGTTC	1	2	9	AB2	1.0	.
chr10	106815904	106815923	chr10:106815904-106815923	0	TGTCAAGCTTTAACTTGCTT	3	3	0	CCD1	1.0	.
chr10	106816277	106816306	chr10:106816277-106816306	0	GAACATCTGTGATTTCAGACAAACTAGTTC	2	2	10	AD1	1.0	.
chr10	106816464	106816485	chr10:106816464-106816485	0	CAGCTTGCCATAGAGCATACCC	2	3	2	ACC1	2.0	dELS
chr10	106817127	106817154	chr10:106817127-106817154	0	AGACTACTTCAATATCAAATACATGCCT	1	2	8	AD2	1.0	.
chr10	106818095	106818125	chr10:106818095-106818125	0	GCACAAGCCAGGTGTTCAATAAAACATGTCA	1	3	11	CCD1	1.0	.
chr10	106818697	106818729	chr10:106818697-106818729	0	TAACATGTTTTACGAGTCTAAATAGACACTCTT	1	3	13	ABC2	-	.
chr10	106823733	106823759	chr10:106823733-106823759	0	GAGCAAGTCTCCTCAGGGAAATTGATT	1	2	7	AD1	-	.
chr10	106824654	106824683	chr10:106824654-106824683	0	AAGCATGCTCAGATATAAAGAGACAAGAAG	1	3	10	CDD3	-	.
chr10	106829039	106829071	chr10:106829039-106829071	0	GGACTAATCTTATCACTCTTTCCAAGCTACTCT	1	2	13	AA2	-	.
chr10	106830221	106830249	chr10:106830221-106830249	0	AAGCAATCCTGAGTCAGGAGGACATGACT	1	2	9	AD2	1.0	.
chr10	106830744	106830772	chr10:106830744-106830772	0	AAATTAGCCTGGCCTGATGGCACATGCCT	1	2	9	AD2	-	.
chr10	106831174	106831194	chr10:106831174-106831194	0	AGTCTTGTCCAGAGCAAGACT	1	2	1	DD3	-	.
chr10	106832841	106832873	chr10:106832841-106832873	0	GAACTAGTCTATAGAGAGTGTGAAGAGTTTCTT	1	2	13	AA1	-	.
chr10	106833637	106833659	chr10:106833637-106833659	0	AGAGATCCTCAAAAAACTTGCTC	2	2	3	AA1	-	.
chr10	106836922	106836944	chr10:106836922-106836944	0	AAGCAAGTTCTTGAAGCAAAACA	1	3	3	ACD2	-	dELS
chr10	106838076	106838100	chr10:106838076-106838100	0	TTGCTAGCCTGATGGAGGCTTGCTT	1	2	5	CD	-	.
chr10	106838545	106838573	chr10:106838545-106838573	0	AGAATAGTTTCACTCGGTCAAAAATGCTT	1	2	9	AA2	2.0	.
chr10	106838743	106838766	chr10:106838743-106838766	0	TGGCATCCTGCAGGGAGCAAGTCT	1	3	4	ACC2	2.0	.
chr10	106839182	106839203	chr10:106839182-106839203	0	AGGCATGTCAAAAGGCAAGACA	2	3	2	CCD1	1.0	.
chr10	106839313	106839344	chr10:106839313-106839344	0	AAACAGGTTTATTGCTGATATGGAGAAAGTTT	1	2	12	AB2	1.0	.
chr10	106841318	106841344	chr10:106841318-106841344	0	AAACTAGCCTGGTGTGGTGGCATGCGC	1	2	7	CD	1.0	.
chr10	106843134	106843154	chr10:106843134-106843154	0	GAGCATATTTCAAATATGCTT	1	2	1	AA2	1.0	.
chr10	106845423	106845455	chr10:106845423-106845455	0	GGGGTTGTTTGTTTTTTTCTTGTAAATTTGTTT	1	2	13	AA2	-	.
chr10	106850133	106850156	chr10:106850133-106850156	0	TGCTTTGTTTACCTAAGCAAGCCT	1	3	4	ACD1	-	.
chr10	106855045	106855073	chr10:106855045-106855073	0	AAGCAGGTCTACCAGTAACAAACTTCCTC	1	2	9	AB2	1.0	.
chr10	106856151	106856177	chr10:106856151-106856177	0	TGAGTAGCTGGGATTACAGGCATGCCT	1	3	7	ACC1	2.0	.
chr10	106856530	106856556	chr10:106856530-106856556	0	TAACTAGTTTCTCCTGAGGGCAGGTCT	1	2	7	BC2	-	.
chr10	106856720	106856748	chr10:106856720-106856748	0	CACGAAGTTCTTAACTCTCAGACATGTCC	1	3	9	ACD1	1.0	.
chr10	106860271	106860301	chr10:106860271-106860301	0	CAACTTATCTTTTTAGCTTTGTGACATGTTC	1	3	11	ACC2	1.0	.
chr10	106860866	106860890	chr10:106860866-106860890	0	ATCCAAGCTTCTAGTAAACTAGTTC	1	2	5	DD4	-	.
chr10	106870993	106871023	chr10:106870993-106871023	0	AAACAAGTGTATATAAGAGAAAAACAACCCC	1	2	11	AD2	1.0	.
chr10	106871973	106871994	chr10:106871973-106871994	0	TACCATGTTCCATGACTTGTTC	2	3	2	CCD1	-	.
chr10	106872578	106872605	chr10:106872578-106872605	0	AGGCATGCCTATTCTCCTAAGAATGTTG	1	2	8	AC1	-	.
chr10	106874260	106874279	chr10:106874260-106874279	0	GAACTAGATCAGGGAAGCTT	2	2	0	AD2	-	.
chr10	106876711	106876733	chr10:106876711-106876733	0	GAGATTGCTTGGGAAAGAAGTCT	1	2	3	AA2	-	.
chr10	106879197	106879219	chr10:106879197-106879219	0	GAGCATGCCGTTTAAGAAAGTCA	1	3	3	ACC2	2.0	.
chr10	106880207	106880229	chr10:106880207-106880229	0	TGACTTGTTGAATAAGCATGCTC	1	2	3	CC	-	.
chr10	106882293	106882323	chr10:106882293-106882323	0	AAAAAAGTCTCATAATGTTTTAAGAAAGTTT	1	2	11	AA2	-	.
chr10	106882371	106882390	chr10:106882371-106882390	0	GGGCAAGCTTGGTCTAGGTC	2	2	0	DD1	-	.
chr10	106894808	106894834	chr10:106894808-106894834	0	AAGAAAGCCAGGAGTTCTGGCTAGTTC	1	3	7	ACC1	1.0	dELS,CTCF-bound
chr10	106896011	106896041	chr10:106896011-106896041	0	AAACATGTTAGAACATAGATGGAACTTGGCG	1	3	11	CCD1	2.0	.
chr10	106900043	106900065	chr10:106900043-106900065	0	AAAGAAGCTCAAGGGACATCTCC	1	2	3	AA2	1.0	.
chr10	106900912	106900935	chr10:106900912-106900935	0	GGACAATCTATCATAAACTTGTCT	1	2	4	AC1	1.0	.
chr10	106904510	106904533	chr10:106904510-106904533	0	AGGATTGTTGAGGAGAGCAAGCCT	1	2	4	AC1	-	.
chr10	106905455	106905477	chr10:106905455-106905477	0	GAGCAAGACTATAAAACTATTCT	1	2	3	AD2	-	.
chr10	106906172	106906199	chr10:106906172-106906199	0	TGGCATGCTCTCGGCTCACTGCAAGCTC	1	3	8	CCD2	-	.
chr10	106908686	106908714	chr10:106908686-106908714	0	CAGCATGCCATTAACAATGGAGGAAGCCT	1	3	9	ACC2	-	.
chr10	106909905	106909927	chr10:106909905-106909927	0	GGTTAAGTCTCCAGAGCTTGTCA	1	3	3	ACD1	1.0	.
chr10	106911210	106911241	chr10:106911210-106911241	0	AGATTAGCTTTCAACAACAGAAAAGCTGGCTT	1	2	12	AB3	-	.
chr10	106914132	106914164	chr10:106914132-106914164	0	GAGCTTGCTTCCTCAAGCAAACTATAAATGCCC	2	2	13	AD1	1.0	.
chr10	106914214	106914235	chr10:106914214-106914235	0	AAACAAATTTATTAGCTTGTTT	1	2	2	AC2	-	.
chr10	106915232	106915253	chr10:106915232-106915253	0	AGGCATGCTAGGCACCTAGCCC	1	3	2	CCD2	-	.
chr10	106917574	106917595	chr10:106917574-106917595	0	CAGCATGTTTAGCAACATCCCT	2	3	2	ACC1	-	.
chr10	106918726	106918745	chr10:106918726-106918745	0	AGGCAAGGCTGAAAAAGTTT	2	2	0	AD2	-	.
chr10	106920264	106920292	chr10:106920264-106920292	0	AAACATGACTAGTAACTTAAAGCATGGTC	1	2	9	DD2	-	.
chr10	106920905	106920932	chr10:106920905-106920932	0	AGGCCTGCTTGTCCCTCCAGAGAAGTCT	1	2	8	AB2	-	.
chr10	106920972	106920997	chr10:106920972-106920997	0	TGGCATGCTCCTGGGAAAACACTCCC	1	3	6	ABC2	2.0	.
chr10	106921636	106921660	chr10:106921636-106921660	0	GAGAAAGTCTATCTCACACATGCCT	1	2	5	AD2	-	.
chr10	106922526	106922547	chr10:106922526-106922547	0	AGGCTTCTTTTAAGGGTAGCTT	1	2	2	AA2	1.0	.
chr10	106929014	106929039	chr10:106929014-106929039	0	AAGCATGCTGATGATGAGACATATTA	1	3	6	ACC1	1.0	.
chr10	106932678	106932700	chr10:106932678-106932700	0	AAACATGCAAAATGAGCTTGTCT	1	2	3	CD	2.0	.
chr10	106933124	106933146	chr10:106933124-106933146	0	TGGCAAGATGGGAGAACATGTTC	1	3	3	CCD2	1.0	.
chr10	106935743	106935770	chr10:106935743-106935770	0	TGCTAAGTTTAGAACACAGGACATGCTC	1	3	8	ACD1	-	.
chr10	106936402	106936422	chr10:106936402-106936422	0	AGACAATCTCAGAGCAGGCTT	1	2	1	AB2	-	.
chr10	106937518	106937548	chr10:106937518-106937548	0	TCTCTTGCCTGCTGCCATATAAGACATGCCT	1	3	11	CDD2	-	.
chr10	106939172	106939202	chr10:106939172-106939202	0	AATCAAGTTCCAAAGATTTCCGGACATTTCC	1	2	11	AD3	2.0	.
chr10	106942088	106942114	chr10:106942088-106942114	0	AAAGTAGCTTTTATAAAAGGCTTTTCT	1	2	7	AA2	-	dELS
chr10	106942151	106942177	chr10:106942151-106942177	0	AGAGTTCCCCGGGGACAAGACATGTTC	2	2	7	AA1	2.0	.
chr10	106942882	106942901	chr10:106942882-106942901	0	AAACATGGCCAGGTTTGTTC	3	2	0	AD2	1.0	.
chr10	106947340	106947361	chr10:106947340-106947361	0	GGATATGTTTACAGATATGTTT	1	2	2	AA2	1.0	.
chr10	106947466	106947489	chr10:106947466-106947489	0	GAGCCAGCTCTGTCTGACTAGCTG	1	3	4	BCC1	-	.
chr10	106947643	106947665	chr10:106947643-106947665	0	AGACTAGCCTGGCCAACATGGTG	1	3	3	CCD1	-	.
chr10	106949671	106949703	chr10:106949671-106949703	0	GCACTTGCTTTGTGCCCCTCCAAAAGCAGGTTT	1	2	13	BD3	-	.
chr10	106949879	106949899	chr10:106949879-106949899	0	AGAATTGCCTAGGGCTTTCTC	1	2	1	AA2	-	.
chr10	106950761	106950790	chr10:106950761-106950790	0	TAACATGTCTGTAAGTCTATAGGCTACTAC	1	3	10	ACD2	-	.
chr10	106951790	106951810	chr10:106951790-106951810	0	GCAGATGTCTAAGACTTGCCT	1	2	1	AD4	-	.
chr10	106954124	106954155	chr10:106954124-106954155	0	CAACCTGCTCCTCAGGCCCTGCAGGCATGTTC	1	2	12	BC3	-	.
chr10	106954564	106954595	chr10:106954564-106954595	0	GGGCTTGTCCCTATCTGCCTAGGAATTTGTTG	1	2	12	AC1	-	.
chr10	106955467	106955495	chr10:106955467-106955495	0	GAGCAAGCCCTGTGGGCACAAGCAAAACT	1	2	9	AD4	-	.
chr10	106956734	106956766	chr10:106956734-106956766	0	TGGCTTGTCTTTCTGCCTTCCACTGAATTGCTT	1	3	13	ACC2	2.0	.
chr10	106958664	106958684	chr10:106958664-106958684	0	GGTCCTGTTCAAAACTTGCTT	1	2	1	BD4	-	.
chr10	106958740	106958766	chr10:106958740-106958766	0	TGGCATGCCTGTGGTGGGGGCATATGC	1	3	7	ACD2	1.0	.
chr10	106959136	106959155	chr10:106959136-106959155	0	GAAATTGTTTAAGCAATCCC	1	2	0	AA2	-	dELS
chr10	106962247	106962275	chr10:106962247-106962275	0	AAATTAGCCTGGCATGGTGGTGCATGCCT	1	2	9	AD2	-	.
chr10	106963477	106963506	chr10:106963477-106963506	0	GCACTAGTTTTCTTCAAAATATGCATGTTC	1	2	10	DD2	1.0	.
chr10	106965885	106965914	chr10:106965885-106965914	0	GAATATATTTTCCTGATCATAGACATGCTT	2	2	10	AA1	2.0	.
chr10	106966997	106967029	chr10:106966997-106967029	0	AAACTTGTCAAATCCACTAGACTTAAGTTGCTT	1	3	13	ACC2	1.0	.
chr10	106967769	106967794	chr10:106967769-106967794	0	AAGCTAGTACCTACTCAAATTAGCTC	1	2	6	AD2	-	.
chr10	106971142	106971173	chr10:106971142-106971173	0	AAACATCTTTCCACACTCCTTAAAACATGTCT	1	1	12	A2	1.0	.
chr10	106971389	106971417	chr10:106971389-106971417	0	GGACTTTTCCAGGCATTAACAACATGTTT	1	2	9	AC2	-	.
chr10	106971642	106971663	chr10:106971642-106971663	0	AAACATGTCTATGATCTAATCC	2	2	2	AD1	-	pELS,CTCF-bound
chr10	106974386	106974413	chr10:106974386-106974413	0	AAGCATGTTCAATACAGAAGGCTTTGTG	1	3	8	ACD2	2.0	.
chr10	106977375	106977403	chr10:106977375-106977403	0	GGGGTTGTTTTATTCTTGTAAATTTGTTT	1	2	9	AA2	-	.
chr10	106980072	106980100	chr10:106980072-106980100	0	GAGCAATTTCCAAAACCCTGAGCATATTC	1	2	9	AA2	-	.
chr10	106984279	106984307	chr10:106984279-106984307	0	AAGCTTATTTACTCACAAGGAAATTGCCC	1	2	9	AA2	-	.
chr10	106985536	106985566	chr10:106985536-106985566	0	AAGCTTTTTTTTTTTTTTTTTGAGATAGTCT	1	2	11	AA2	1.0	.
chr10	106996022	106996048	chr10:106996022-106996048	0	GATCATGTTCAAGTTCAAGACCAGCCT	1	2	7	BD2	1.0	.
chr10	106999972	107000002	chr10:106999972-107000002	0	GGGAAAGTTTGGGGTTTCTAGGGGCAAGCCA	1	2	11	AC2	1.0	.
chr10	107000235	107000257	chr10:107000235-107000257	0	AAAGTGGTCCTGAGAACATGCTC	2	2	3	AB1	1.0	.
chr10	107001045	107001070	chr10:107001045-107001070	0	AGGCTAGTCTCTGGAGTGACTAGCCC	1	1	6	C2	-	.
chr10	107001399	107001424	chr10:107001399-107001424	0	GGTCAAGTTTGCTGGTGAAGAAGCCT	1	2	6	AD2	1.0	.
chr10	107002395	107002421	chr10:107002395-107002421	0	GGGAAAGCTCCTACCTGAGACTAATTT	1	2	7	AA2	-	.
chr10	107002739	107002768	chr10:107002739-107002768	0	ATGATTGTCTCTTCATAATGGAACAAGTCT	1	2	10	AD4	-	.
chr10	107003055	107003087	chr10:107003055-107003087	0	AGACCAGCCTGGCCAACATGGTGAAACCTGTCT	1	2	13	BB2	-	.
chr10	107004939	107004971	chr10:107004939-107004971	0	CAGCAAGTCATCCAGCCCTGATTAAACTTTCTC	1	3	13	ACC1	-	.
chr10	107010368	107010387	chr10:107010368-107010387	0	AGCCATGCTTAATCATGCTC	3	2	0	DD2	-	dELS
chr10	107010975	107011004	chr10:107010975-107011004	0	AGCCAAGCCTTGTGATTCTTCAACATGCTG	1	3	10	CCD1	-	dELS,CTCF-bound
chr10	107011408	107011433	chr10:107011408-107011433	0	AAGCATGTTTGTCTCCAGACAAATTC	2	1	6	A1	-	.
chr10	107011967	107011988	chr10:107011967-107011988	0	AGAAAAGCCCACAAGTATGTTT	1	2	2	AA2	-	.
chr10	107012121	107012153	chr10:107012121-107012153	0	GACCTTGTCTAAGACTGAAACAGGGACATTTTT	1	2	13	AD3	-	.
chr10	107012624	107012646	chr10:107012624-107012646	0	GAACTAGCTCATGGAACAATCAG	1	3	3	ACD2	-	.
chr10	107012828	107012847	chr10:107012828-107012847	0	GTGCATGTTTTGGCTAGCTC	4	2	0	CD	1.0	.
chr10	107017862	107017884	chr10:107017862-107017884	0	CACCATGTTAGTCAGGCTAGTCT	1	3	3	CCD1	1.0	.
chr10	107018719	107018750	chr10:107018719-107018750	0	GGACAAGATTTTCTGGAGCTCTAGGAATGTTC	1	2	12	AD2	2.0	.
chr10	107019693	107019713	chr10:107019693-107019713	0	AGAAATGCCAAAGGCATGCTC	1	2	1	AC1	2.0	.
chr10	107020983	107021009	chr10:107020983-107021009	0	AAACAATTTTAAAAAGGGAGAAAGTCT	1	2	7	AA2	1.0	.
chr10	107022493	107022513	chr10:107022493-107022513	0	AGAGATCCTTAAGGCAAGCTC	2	2	1	AA1	-	dELS,CTCF-bound
chr10	107026306	107026328	chr10:107026306-107026328	0	AGGCTACTCCTAAAAGAAAGTTT	1	2	3	AA2	-	.
chr10	107029176	107029197	chr10:107029176-107029197	0	AAGCAAATTCCTAGACAAACCT	1	2	2	AA2	1.0	.
chr10	107034238	107034269	chr10:107034238-107034269	0	AGGCTAGTCAGTCAATACAGTTGGCCATGCTC	1	2	12	CD	1.0	.
chr10	107035645	107035669	chr10:107035645-107035669	0	GGGCTTTTCCTCTTCTAACTTGCTT	1	2	5	AC2	1.0	.
chr10	107035681	107035713	chr10:107035681-107035713	0	GGAAAAGCTCGTATCTCACTTAAAAGCTATTTC	1	2	13	AA2	1.0	.
chr10	107037744	107037774	chr10:107037744-107037774	0	AAACTTGCTCATCAAGAGCCAAACCAAATTT	1	2	11	AD1	-	.
chr10	107041777	107041800	chr10:107041777-107041800	0	AAACAAGGCTTTCAGAGCATGTGT	1	2	4	DD2	-	.
chr10	107047308	107047338	chr10:107047308-107047338	0	GATAAAGTCCAGATGTCAGTAGAACAAGTCA	1	3	11	ACD1	-	.
chr10	107048655	107048682	chr10:107048655-107048682	0	GAGCTATCTCCCCTATGGAAGCTTACTT	1	2	8	AA2	1.0	.
chr10	107052166	107052191	chr10:107052166-107052191	0	AAATATGTCTGGTTCTGGACTTCCCT	1	2	6	AA2	-	.
chr10	107055815	107055840	chr10:107055815-107055840	0	AGACTAGCTCAGCATGAGCCATGTCA	1	2	6	CD	-	.
chr10	107055936	107055958	chr10:107055936-107055958	0	GGGATTGCTTTGAGAGATTGCCC	1	2	3	AA2	-	.
chr10	107056732	107056762	chr10:107056732-107056762	0	AAACGTGTTCTCTGCTCACCCAAACTTCTTC	1	2	11	AB3	-	.
chr10	107059193	107059214	chr10:107059193-107059214	0	AAGCAGGCCAGCCAACAAGCTC	1	3	2	BCC2	-	dELS
chr10	107061234	107061255	chr10:107061234-107061255	0	TAACTTGTTCAAAAACATCCAT	1	3	2	ACD2	-	.
chr10	107067382	107067414	chr10:107067382-107067414	0	GGAAAAGATCATATTGGCCTCATAGACTTGTTC	1	2	13	AD1	2.0	.
chr10	107068005	107068029	chr10:107068005-107068029	0	TGGCAAGCTTGGTACAGAATAGTTT	1	2	5	AC2	-	.
chr10	107070927	107070954	chr10:107070927-107070954	0	AAAATAGTCCCATAAACGAGGCTTGCTA	1	2	8	AC2	-	.
chr10	107074086	107074118	chr10:107074086-107074118	0	GGCCTTGTCCATTCTATGCATTTGGACAAATTT	1	2	13	AD3	-	.
chr10	107076342	107076361	chr10:107076342-107076361	0	AGCATAGCCCAAACATGTTT	4	2	0	AD4	1.0	.
chr10	107080708	107080727	chr10:107080708-107080727	0	AAGCAATTTTTAACAAGTTC	2	2	0	AC2	-	.
chr10	107081061	107081082	chr10:107081061-107081082	0	CAACTTGGTCATAAGCTAGTCA	1	3	2	CCD2	-	.
chr10	107085465	107085489	chr10:107085465-107085489	0	CAGCTTGCCTTTTATGGACAATCAT	1	3	5	ACD2	-	.
chr10	107085641	107085664	chr10:107085641-107085664	0	AAACAAGTTCCTGAGAGCATTTAC	1	2	4	AD4	-	.
chr10	107086046	107086066	chr10:107086046-107086066	0	AAGGATTTTCAAAGCTTGTTT	2	2	1	AA1	1.0	.
chr10	107086363	107086392	chr10:107086363-107086392	0	AGACAAGTTTTTAATAACTAAGAGAAGTTA	1	2	10	AC1	1.0	.
chr10	107087361	107087393	chr10:107087361-107087393	0	CCATATGTCTAGTGTTCCTGGAGAAACATGTTT	1	3	13	ACD1	-	.
chr10	107089411	107089430	chr10:107089411-107089430	0	AGACTAGTTTAAGTTATCCT	1	2	0	AA1	1.0	.
chr10	107093283	107093310	chr10:107093283-107093310	0	AAACATGCTTCAATGTCTGAAATAGCAT	2	2	8	AD1	-	.
chr10	107096277	107096309	chr10:107096277-107096309	0	TAACAAGTTTTAAAAGGTAAAAGGGACTGGCTA	1	3	13	BCC1	-	.
chr10	107098045	107098072	chr10:107098045-107098072	0	AAGCATTCTCCTTGTGCAGGTCATGTCT	1	2	8	AD2	1.0	.
chr10	107098992	107099013	chr10:107098992-107099013	0	GAATTAGTCCCAGCACAAGCTT	1	2	2	AD2	-	.
chr10	107100019	107100043	chr10:107100019-107100043	0	AGACATGTCTGTTCCTGAGAAGCTG	1	3	5	ACC2	1.0	.
chr10	107102426	107102455	chr10:107102426-107102455	0	AAACAAGTGTTCCCAAGTGAAGACTGGTTT	1	2	10	BD2	-	.
chr10	107103440	107103459	chr10:107103440-107103459	0	AAGCATGCCTCAGCTTTTCT	3	2	0	AC1	-	dELS
chr10	107104359	107104385	chr10:107104359-107104385	0	AAAGAAGTCTGGAAATTGAATATGTTT	1	2	7	AA2	3.0	dELS
chr10	107108019	107108051	chr10:107108019-107108051	0	ATGCCTGCCTGAGTCCCCAGGGTAGGCTTGCCA	1	3	13	BCD1	-	.
chr10	107111086	107111109	chr10:107111086-107111109	0	AAACTAGTCTGTAAAGACTAGAAG	1	3	4	CDD3	-	.
chr10	107114252	107114271	chr10:107114252-107114271	0	GGACATCTCCAAACTAATTT	1	2	0	AA2	-	.
chr10	107115827	107115848	chr10:107115827-107115848	0	GAGAATGTTTGCAAGCTAGCTT	2	1	2	A1	-	.
chr10	107116703	107116726	chr10:107116703-107116726	0	GAACAAATTCCAGGGATCAAGTCT	1	2	4	AD2	1.0	.
chr10	107119108	107119129	chr10:107119108-107119129	0	GGACAAGCCTCCAAAGTAGCTG	1	2	2	AC1	-	.
chr10	107120389	107120413	chr10:107120389-107120413	0	AGGCAAGTACCTGGAAGACATGATT	1	2	5	DD2	1.0	.
chr10	107121961	107121992	chr10:107121961-107121992	0	AGGCAAGCACATCTACCTCCAAAAATTAGTTT	1	2	12	AD2	-	.
chr10	107124494	107124513	chr10:107124494-107124513	0	AAACTAGCTCCAAAATGCTC	3	2	0	AC1	-	.
chr10	107127837	107127863	chr10:107127837-107127863	0	AGGCTGGTTTTTGAGTCAGGCATACCT	1	2	7	AB2	1.0	.
chr10	107129095	107129119	chr10:107129095-107129119	0	GTACAAGTCTTGCTGGAGCAGGCTT	1	2	5	BD3	-	.
chr10	107129668	107129688	chr10:107129668-107129688	0	AGGCTTCTTCGAAACAAACCT	1	2	1	AA2	1.0	.
chr10	107131151	107131176	chr10:107131151-107131176	0	GAGCATTCTTGCATTTGGGCTTCTTT	1	2	6	AA2	-	.
chr10	107134724	107134748	chr10:107134724-107134748	0	GGACAAGTCAGCAGAGGAAAAGTCA	1	3	5	ACC2	-	.
chr10	107136518	107136550	chr10:107136518-107136550	0	AAACAAGGCTTAGAGAGGGAAAATGACTTGTCC	1	2	13	CD	-	.
chr10	107136970	107137002	chr10:107136970-107137002	0	AGTCTAGCCCCTACTCTAGATAAAATCTTGTCC	1	2	13	DD2	-	.
chr10	107137422	107137454	chr10:107137422-107137454	0	GAATTTATTTTTACTGCCCTGCCAGACTAGCCT	1	2	13	AA1	2.0	.
chr10	107139696	107139717	chr10:107139696-107139717	0	CATCTAGTCTTTTGGCAAGCTC	1	3	2	CCD1	1.0	.
chr10	107143702	107143724	chr10:107143702-107143724	0	CAGCATGTTGATCAGGCTAGTCT	1	2	3	CC	1.0	.
chr10	107144071	107144103	chr10:107144071-107144103	0	ACACATGCTTATCCTTCCCCTTAGAGCTTGCTT	2	1	13	D1	1.0	.
chr10	107144582	107144604	chr10:107144582-107144604	0	GAGCATGACTCTGCAGCTAGCTG	1	3	3	CCD2	-	dELS,CTCF-bound
chr10	107145194	107145218	chr10:107145194-107145218	0	AGGAAAGTCTTGGGCAAACATATTT	1	2	5	AA2	-	.
chr10	107145637	107145661	chr10:107145637-107145661	0	AAACAAGTTGGCTACAGGGAAGTTT	1	2	5	AC2	1.0	.
chr10	107145801	107145831	chr10:107145801-107145831	0	GGACAACTTTTAAATAGAGAGAAGCATTTTC	1	2	11	AA2	1.0	.
chr10	107146339	107146369	chr10:107146339-107146369	0	AAAAATGTTCATCTGATTTCAAAAAATGTTT	1	2	11	AA2	-	.
chr10	107149250	107149278	chr10:107149250-107149278	0	AAGCTAACTTTGCTTTCTGGGACATTTCC	1	2	9	AA2	-	.
chr10	107149455	107149487	chr10:107149455-107149487	0	AAGCATGTCCAAGAAAATACCAAAAACAACCAC	1	2	13	AD4	-	.
chr10	107151225	107151245	chr10:107151225-107151245	0	GAACTTCCTATAAACTAGTTG	1	3	1	ACC2	-	.
chr10	107151924	107151946	chr10:107151924-107151946	0	AAAAATGTCTCCAGGGCATGTCA	1	2	3	AC2	1.0	.
chr10	107152431	107152459	chr10:107152431-107152459	0	CAACTTGTTCCATGCATTTGGAAAAGCTA	1	3	9	ACC2	-	.
chr10	107153728	107153749	chr10:107153728-107153749	0	GGCCAAGTTCACAAACTCGTTT	1	2	2	BD3	1.0	.
chr10	107156331	107156353	chr10:107156331-107156353	0	GAGCAAGTTGTTTAAGCTTGACT	1	2	3	CD	1.0	.
chr10	107156535	107156566	chr10:107156535-107156566	0	AGAGTTGTCCCTGATATTCAGCAAACTTTCCT	1	2	12	AA2	-	.
chr10	107159778	107159797	chr10:107159778-107159797	0	GGACTTGCTAGAGAAAGCTA	2	3	0	ACC2	-	.
chr10	107161103	107161132	chr10:107161103-107161132	0	AGACATGTCTTTATACAACTGCTCAAGTCC	1	2	10	DD1	1.0	.
chr10	107163589	107163621	chr10:107163589-107163621	0	GGGAAAGTCACTTGAGGGGATGTCAGCTTGCCT	1	3	13	ACC1	-	pELS,CTCF-bound
chr10	107165736	107165767	chr10:107165736-107165767	0	CCACATGCTTTGAGATCCCTAATAGCAAGTCT	1	3	12	CCD1	1.0	.
chr10	107168778	107168804	chr10:107168778-107168804	0	AGACAAGGTTTCTACGTAGGCATTCTT	1	2	7	AD2	1.0	.
chr10	107168938	107168959	chr10:107168938-107168959	0	AAGCAATTTTGGGAACAAGTGT	1	2	2	AD2	4.0	.
chr10	107170258	107170284	chr10:107170258-107170284	0	TAACATGTTTTCTGGTCCAACTTCCCT	1	3	7	ACC1	-	.
chr10	107175077	107175106	chr10:107175077-107175106	0	AAGCTAATTTTACCTTCCTAGAACAAACTC	1	2	10	AA2	-	.
chr10	107180207	107180230	chr10:107180207-107180230	0	AGACTGGCTTGAACAAACATCTTC	1	2	4	AB2	1.0	.
chr10	107192373	107192395	chr10:107192373-107192395	0	AAACTAGCTTACGGAACTATCTT	1	1	3	A1	-	.
chr10	107192686	107192706	chr10:107192686-107192706	0	AAAGTAGCTCCAGGCTATTTT	1	2	1	AA2	1.0	.
chr10	107192915	107192944	chr10:107192915-107192944	0	GAACCAGTTCTCTGCATGCGAAGCCTGTCC	1	2	10	BB2	-	.
chr10	107194054	107194076	chr10:107194054-107194076	0	AAGGTTATCTAGGGAACTTGCTT	1	2	3	AA1	1.0	.
chr10	107195050	107195072	chr10:107195050-107195072	0	AGAATAGTTTCATGAACAAACCC	1	2	3	AA2	-	.
chr10	107196752	107196784	chr10:107196752-107196784	0	TGACAAGTTTCGTTGGTTGATTAAAACTAGAAT	1	3	13	CDD3	-	.
chr10	107198545	107198571	chr10:107198545-107198571	0	TAACACGTCTTCAGCTAGAACATGCTT	1	2	7	BC1	-	.
chr10	107208214	107208245	chr10:107208214-107208245	0	CAACAAGTTCAGTCTTCTGCAATGGAAAGTTT	1	3	12	ACC2	-	.
chr10	107208361	107208392	chr10:107208361-107208392	0	AGACTTGTTTAGAGCTCTGGGTAAATCAGCTT	1	2	12	AB1	-	.
chr10	107208712	107208739	chr10:107208712-107208739	0	AAACTAACTTTTAAGGAAAGGTTTGTTT	1	2	8	AA2	1.0	.
chr10	107209375	107209402	chr10:107209375-107209402	0	CCACATGCTAATGAATGCAGGCAAGTTC	1	3	8	CCD1	1.0	.
chr10	107209908	107209927	chr10:107209908-107209927	0	AGGCAAGTTCAGGAATGGTT	3	2	0	AD1	-	.
chr10	107212231	107212257	chr10:107212231-107212257	0	GGTCTAGCTTCCTTAACCAACTTGCCA	1	3	7	CCD1	1.0	.
chr10	107213649	107213679	chr10:107213649-107213679	0	GAAGTTGCTGTCTTTTGGATGGGGCTTGTTG	1	3	11	ACC1	1.0	.
chr10	107214922	107214948	chr10:107214922-107214948	0	GGGCTGGTCTCTCAGTGGGAGTTGCTC	1	2	7	AB2	-	.
chr10	107215460	107215479	chr10:107215460-107215479	0	TCATTTGTCTAGGCTAGCTT	2	3	0	ACD1	-	.
chr10	107216450	107216475	chr10:107216450-107216475	0	CAACATGTTTAAAAATCACCTAGCTT	1	3	6	CCD2	2.0	.
chr10	107217553	107217580	chr10:107217553-107217580	0	CAACAAGTTCTGCCTCACAGACATTCTT	1	2	8	AC2	1.0	.
chr10	107222086	107222116	chr10:107222086-107222116	0	AAACTGGCTCCTTAGTCATTGTAACATGCCT	1	2	11	BC2	1.0	.
chr10	107222158	107222190	chr10:107222158-107222190	0	AAACATGTTCCAGGCTCACGTTTAATCTACCCT	2	2	13	AD1	-	.
chr10	107222641	107222661	chr10:107222641-107222661	0	AGACACTTCTCAGACTAGCTT	1	2	1	AB1	-	.
chr10	107222870	107222892	chr10:107222870-107222892	0	GAGCTACTTCATTGTACATGTTC	1	2	3	AD2	-	.
chr10	107225145	107225174	chr10:107225145-107225174	0	AAAGTTGCTTCAACATTTTCGGGTATGTTT	1	2	10	AA2	-	.
chr10	107228368	107228396	chr10:107228368-107228396	0	AAATATGCTTTGAAAGGCAATGCTTGTCT	1	2	9	AD2	-	.
chr10	107228571	107228592	chr10:107228571-107228592	0	AGACATGGTTTTGAGGTAGCTC	1	2	2	AD2	-	.
chr10	107228709	107228740	chr10:107228709-107228740	0	GAGCTAATTCTGAAACACTGCTAGATTTGCTC	1	2	12	AA2	1.0	.
chr10	107229498	107229530	chr10:107229498-107229530	0	AAACAAATTTACAAGAAAAAAACAAACAACCCC	1	2	13	AA2	1.0	.
chr10	107232759	107232781	chr10:107232759-107232781	0	GAATTTGCCCCTAAGACAAGTGC	1	2	3	AD3	-	.
chr10	107234731	107234751	chr10:107234731-107234751	0	CAGCAATTTCTGGGCTTGTTA	1	3	1	ACC2	-	.
chr10	107235281	107235306	chr10:107235281-107235306	0	TGACAAGTTCACTAGAGGACTTGGTA	1	3	6	CCD1	-	.
chr10	107237429	107237448	chr10:107237429-107237448	0	AGACTAGCCTGGGCAACACA	2	3	0	ACD2	2.0	.
chr10	107238228	107238259	chr10:107238228-107238259	0	GATTTTGCTTTCTCTGTTCAGTAAACTTGCCC	1	2	12	AD4	-	.
chr10	107239136	107239158	chr10:107239136-107239158	0	AGGGTTGCTTGCAGGACAAGTAT	1	2	3	AD3	2.0	.
chr10	107243407	107243432	chr10:107243407-107243432	0	AGGCATGCTATTATGCAAAAATGCCA	1	3	6	ACC2	2.0	.
chr10	107244790	107244822	chr10:107244790-107244822	0	AAGCAATTTCCTCAAGTTCAAGAAGACAATCCT	1	2	13	AA2	-	.
chr10	107245549	107245578	chr10:107245549-107245578	0	AGACTTGCTCTGACAGTAGTAAACAACTGT	1	2	10	AD4	-	.
chr10	107246053	107246085	chr10:107246053-107246085	0	AAACAATTCCACGTGAGAAATAGGAACTAATCT	1	2	13	AA2	-	.
chr10	107247868	107247890	chr10:107247868-107247890	0	AGGCTTCTTTGAGCAACATGCTC	1	2	3	AC2	-	.
chr10	107248938	107248963	chr10:107248938-107248963	0	AAAATATTTTACCCCAAAACATGTTC	2	2	6	AA1	-	.
chr10	107249633	107249656	chr10:107249633-107249656	0	TGACAAACTGGGAAGAGCATGTTC	1	3	4	ACC2	3.0	.
chr10	107250323	107250350	chr10:107250323-107250350	0	AAACTTGCTGAGGACAGGAACCATGCTG	1	3	8	CCD2	-	.
chr10	107250608	107250632	chr10:107250608-107250632	0	GTGCAAGTTTATCACTAACTAGTCA	1	3	5	CCD1	-	.
chr10	107251302	107251328	chr10:107251302-107251328	0	AGGCAAGCTCATTTCAAACACATGACC	1	2	7	DD1	-	.
chr10	107253597	107253627	chr10:107253597-107253627	0	AGACCTGCTCCCTAGTGAAACAAACATATCT	2	2	11	AB3	-	.
chr10	107257405	107257424	chr10:107257405-107257424	0	GAGAAAGTCCAAATAAGCTC	1	2	0	AA2	-	.
chr10	107258098	107258121	chr10:107258098-107258121	0	AGAAAAGCCATCTATGGCAAGCCC	1	3	4	ACC1	1.0	.
chr10	107258763	107258791	chr10:107258763-107258791	0	AAAATAGCCCACATAGCCAAAGCAAGACT	1	2	9	AD3	2.0	.
chr10	107263743	107263763	chr10:107263743-107263763	0	AGGCAATCCTGGAGCTTTCCT	1	2	1	AA2	1.0	.
chr10	107266225	107266253	chr10:107266225-107266253	0	AGGCAAGTCATGTTGCAGCAAGTAAGCTT	1	2	9	AC2	1.0	.
chr10	107266964	107266983	chr10:107266964-107266983	0	GAACATGTACAGACTTTTTT	3	2	0	AD2	-	.
chr10	107269428	107269457	chr10:107269428-107269457	0	AAGGAAGTCACTAACGATGAAAGCTAGTCA	1	3	10	ACC1	-	.
chr10	107270590	107270613	chr10:107270590-107270613	0	AAGATAGTTTCCATGAGCATTTTC	1	2	4	AA2	1.0	.
chr10	107272016	107272045	chr10:107272016-107272045	0	GACCTAGTCTGTTAAGAGATAGGGTAGTTC	1	2	10	AD2	1.0	.
chr10	107276090	107276116	chr10:107276090-107276116	0	AAGCATTTTCTACATAGAAACATGTGT	1	2	7	AD2	-	.
chr10	107279812	107279844	chr10:107279812-107279844	0	GAGCTAGTTTAAGATTAAAATTAAAATATACTT	2	2	13	AA1	1.0	.
chr10	107279974	107280005	chr10:107279974-107280005	0	GATCATTTTTGTCATTCTCTGGAGACTAGCTT	2	2	12	AD1	1.0	.
chr10	107284651	107284678	chr10:107284651-107284678	0	AGACATGCTTGGGCACCAGAACAAGCTG	2	1	8	C1	-	.
chr10	107285389	107285417	chr10:107285389-107285417	0	GGACAAGACTAGAATATTCTAGCATGCCT	1	2	9	CD	-	.
chr10	107289418	107289439	chr10:107289418-107289439	0	TTGAATGTTTTAAGACTTGTTT	1	3	2	ACD1	-	.
chr10	107290087	107290117	chr10:107290087-107290117	0	AGGCTATATTCTAGATCTTATAGACATGCTT	2	2	11	AD1	-	.
chr10	107290559	107290578	chr10:107290559-107290578	0	GGGTTTGTTTGTACTTGTCC	2	2	0	AD2	1.0	.
chr10	107294626	107294646	chr10:107294626-107294646	0	AGGCTAGTCTCAAACTTCTGG	1	3	1	ACD2	1.0	.
chr10	107298551	107298581	chr10:107298551-107298581	0	AGGCTAGTTTTATACTTAAGGAAAATTGACC	1	2	11	AD1	-	.
chr10	107301557	107301589	chr10:107301557-107301589	0	AAGATAGTTCCAGACCCATTTGGAAGCATGCCC	2	1	13	A1	2.0	.
chr10	107302080	107302102	chr10:107302080-107302102	0	AAAGCTGCTTGGAAGGCATGCTG	1	3	3	ABC1	-	.
chr10	107302699	107302731	chr10:107302699-107302731	0	CAGAGAGCTCCATGTAGAAAGAAGAGCATGTCC	1	3	13	ABC1	-	.
chr10	107306368	107306399	chr10:107306368-107306399	0	AATTAAGCCTTTTGAGAACAGGAAACTTGTTT	1	2	12	AD4	1.0	.
chr10	107307827	107307855	chr10:107307827-107307855	0	AAACAAGTCTCCTCACCTCAAATATCTTT	2	2	9	AA1	1.0	.
chr10	107309340	107309367	chr10:107309340-107309367	0	AAAAAAGCTTGAGGAAGAGAATTAGTCC	1	2	8	AA2	1.0	.
chr10	107316759	107316780	chr10:107316759-107316780	0	GGAAGAGCCCTCAAACTTGTCT	1	2	2	AB4	-	.
chr10	107318273	107318292	chr10:107318273-107318292	0	AAACAAGTCCAGAATTTTTT	1	2	0	AA1	-	.
chr10	107318412	107318438	chr10:107318412-107318438	0	CGAGTAGCTGGGACTACAGGCATGCTC	1	3	7	ACC1	1.0	.
chr10	107319047	107319066	chr10:107319047-107319066	0	AAGCAAGTCTGAGCAAACTA	3	2	0	AC3	1.0	.
chr10	107325778	107325803	chr10:107325778-107325803	0	ACACTAGTCCTTTGTCATACATGCTT	1	2	6	DD2	-	.
chr10	107329776	107329807	chr10:107329776-107329807	0	GGGCAAGTTCTGTCTTTTTCTGAAGCCAGCAT	1	2	12	BD1	1.0	.
chr10	107339094	107339122	chr10:107339094-107339122	0	CAACTAGCTGTCCTCTAAGGAGCTAGTGC	1	3	9	CCD1	-	.
chr10	107339806	107339838	chr10:107339806-107339838	0	AAGCATGCTTCTAAAATGCCATCAATTATGCTT	2	2	13	AD1	2.0	.
chr10	107341061	107341091	chr10:107341061-107341091	0	AAACTAATTTAAAACAAATTGAAACTAATTT	1	2	11	AA2	-	.
chr10	107345368	107345395	chr10:107345368-107345395	0	GGATTTGTTCTTTTGTTTAGGATTGCTT	1	2	8	AA2	-	.
chr10	107352135	107352154	chr10:107352135-107352154	0	GAACATCTTTGACCAAGCTC	3	2	0	AD2	-	.
chr10	107354509	107354528	chr10:107354509-107354528	0	AAATTTGTTGAGACTTGTTT	2	2	0	AC1	-	.
chr10	107356224	107356251	chr10:107356224-107356251	0	AAATATTTTTTCCAACTAAAACATGTTT	2	2	8	AA1	1.0	.
chr10	107359867	107359886	chr10:107359867-107359886	0	GAACTGGTTCTAACATGCTT	4	2	0	BC2	-	.
chr10	107360770	107360790	chr10:107360770-107360790	0	GGGCTAGCCTGAAACATGGAG	2	3	1	CDD3	-	.
chr10	107361314	107361345	chr10:107361314-107361345	0	AGACAAGTTCAGACACTAGGAGAAAAAAGCAC	1	2	12	AD1	1.0	.
chr10	107364161	107364188	chr10:107364161-107364188	0	CAGCAACTTTTATGGAAGCAGCTTGTTT	1	3	8	ACC2	1.0	.
chr10	107365591	107365612	chr10:107365591-107365612	0	AAACATGTTTTTAAAAATGTAC	2	2	2	AD1	-	.
chr10	107366887	107366906	chr10:107366887-107366906	0	GGGATTATCCAGACATGTTT	2	2	0	AA1	-	.
chr10	107368674	107368693	chr10:107368674-107368693	0	TAACAAGCTTGAACTAATTT	2	2	0	AC2	-	.
chr10	107368962	107368989	chr10:107368962-107368989	0	GAACTTCTCTATCTAATCAGATATGTCT	1	2	8	AA2	1.0	.
chr10	107370744	107370767	chr10:107370744-107370767	0	AGGCATGTCACAAAGGACACGTTT	1	2	4	BC2	2.0	.
chr10	107372935	107372956	chr10:107372935-107372956	0	GAACTTGTTTAGATCCATGTTT	1	2	2	DD1	-	.
chr10	107382150	107382176	chr10:107382150-107382176	0	GGATATTCTTTCCTGTCAAACTTGCCT	2	2	7	AA1	1.0	.
chr10	107382356	107382382	chr10:107382356-107382382	0	GAGCTTTTTCATTTTACACACAAGTTC	1	2	7	AD2	1.0	.
chr10	107382575	107382605	chr10:107382575-107382605	0	TAACAAGCTGGGCTTCAACTTAGGTATGCTT	1	3	11	ACC2	-	.
chr10	107385342	107385369	chr10:107385342-107385369	0	GAAGATGCCTTATATATAAGAATTGCTT	1	2	8	AA2	-	.
chr10	107389528	107389549	chr10:107389528-107389549	0	AAGTTAGTTCTCAAATTAGCTC	1	2	2	AA2	-	.
chr10	107391727	107391746	chr10:107391727-107391746	0	TGACAAGTTTAGACATCTAC	3	3	0	ACD2	2.0	.
chr10	107391783	107391807	chr10:107391783-107391807	0	AGACATATCCAAGATAACCAAGTTT	1	2	5	AD2	-	.
chr10	107393507	107393531	chr10:107393507-107393531	0	AAACTTGGTTATGCTAGATATGTCT	1	2	5	AD2	-	.
chr10	107396784	107396805	chr10:107396784-107396805	0	AAGCATCCTCAGGGACTATTCC	1	2	2	AA2	-	.
chr10	107397629	107397657	chr10:107397629-107397657	0	AAGCAAGTGGCACGACCTTGAACATGTTC	1	2	9	CD	-	.
chr10	107398288	107398308	chr10:107398288-107398308	0	AAACAACTTTTAAAAATGCTT	1	2	1	AA2	-	.
chr10	107401205	107401231	chr10:107401205-107401231	0	GGACCTGCTTCTGGGAAAAACAAGTGT	1	2	7	BD3	1.0	.
chr10	107402903	107402934	chr10:107402903-107402934	0	AGTGAAGCTTCCAAATGGGGAAAGGCAAGCCA	1	3	12	ACD1	-	.
chr10	107403045	107403073	chr10:107403045-107403073	0	GAGAATTTCCTCACTGGTAGAACTAGTCC	2	2	9	AA1	-	.
chr10	107403206	107403234	chr10:107403206-107403234	0	AGGCATGTAGCTAAACCACAGACTAGCTA	1	3	9	CCD2	-	.
chr10	107403290	107403312	chr10:107403290-107403312	0	GAACAAACCTCAAAGACTAGTCT	1	1	3	A2	-	.
chr10	107406333	107406362	chr10:107406333-107406362	0	GAACATGTCTTTTTTTCCTGTGGCATATCT	1	2	10	AC1	1.0	.
chr10	107408233	107408257	chr10:107408233-107408257	0	AAAAGAGTCTTTACTAGACAAGTCT	1	2	5	AB4	-	.
chr10	107411800	107411824	chr10:107411800-107411824	0	AAACTAGCTTACTAAACACATGCTT	1	1	5	D2	-	.
chr10	107415930	107415959	chr10:107415930-107415959	0	AAACTTGCCTTGAATAAAGGAAATAAGTTA	1	2	10	AC1	1.0	.
chr10	107417415	107417445	chr10:107417415-107417445	0	AAACAAGATTTGGAAGTTGTAAAGCAACTCT	1	2	11	AD2	-	.
chr10	107419333	107419360	chr10:107419333-107419360	0	AACCATGTCTTGGTTTGCAGGCTATCTT	1	2	8	AD3	1.0	.
chr10	107423592	107423613	chr10:107423592-107423613	0	AGACTTGTCTTTAAAATTCCCC	1	2	2	AA1	-	.
chr10	107423769	107423794	chr10:107423769-107423794	0	CAGCATGCCTCAGCCAAGGCATCCTC	1	2	6	AC2	1.0	.
chr10	107430072	107430091	chr10:107430072-107430091	0	GAGTAAGCTTGTGCATGTCC	3	2	0	AD2	-	.
chr10	107430333	107430360	chr10:107430333-107430360	0	GGGCTTTTGTAGGCTGCCAAGCAAGCCT	1	2	8	AD1	-	.
chr10	107430521	107430541	chr10:107430521-107430541	0	GAGCATGTGCTAGGCAAGTCC	1	1	1	D2	1.0	.
chr10	107430774	107430799	chr10:107430774-107430799	0	TGGCTAGCAAAGAGATGGGCTTGTCC	1	3	6	CCD2	-	.
chr10	107432986	107433016	chr10:107432986-107433016	0	GAACATGCCTTTCTTCTTCAAAAACAACACA	1	3	11	ACD2	-	.
chr10	107434253	107434282	chr10:107434253-107434282	0	GGACTTTCTTAAAGGAAAAAGGAAAAGCTC	1	2	10	AA2	-	.
chr10	107436101	107436122	chr10:107436101-107436122	0	GGGCCTGTTTGAAAATATGTCT	1	2	2	AB2	-	.
chr10	107437310	107437329	chr10:107437310-107437329	0	TGGCATGTCTAAACAGTCCC	3	3	0	ABC2	-	.
chr10	107444068	107444095	chr10:107444068-107444095	0	TGACAAGTTTCACTTTGCAAACTTTTAC	1	3	8	ACD2	1.0	dELS,CTCF-bound
chr10	107445142	107445174	chr10:107445142-107445174	0	AAACTGGCCCGCGACTCTAACTCAGACATCTCC	1	2	13	AB2	1.0	.
chr10	107446065	107446092	chr10:107446065-107446092	0	GCACAAGTTCATTAGGACAAGGATGTCT	1	2	8	AD2	1.0	.
chr10	107452699	107452723	chr10:107452699-107452723	0	AAATTTGTTTAATAATGGCATGTCT	1	2	5	AC2	1.0	.
chr10	107454257	107454283	chr10:107454257-107454283	0	AAACATTTCTGGGGTTAAAGTTAGCCT	1	2	7	AA2	-	.
chr10	107455428	107455460	chr10:107455428-107455460	0	CGGCTGGCTTAACGCACATTGTTCAACAAGTCC	1	3	13	BCC2	3.0	.
chr10	107455558	107455578	chr10:107455558-107455578	0	ATACAACTTTTGGACTTGTTT	1	2	1	AD1	-	.
chr10	107457355	107457381	chr10:107457355-107457381	0	GAACTTGCTTATCAATCAGAAATGCAT	2	2	7	AD1	-	.
chr10	107460721	107460744	chr10:107460721-107460744	0	GAAGATGTTTCAATAGACATTTTC	1	2	4	AA2	1.0	.
chr10	107461613	107461632	chr10:107461613-107461632	0	AAGCAAGGTTGGGCCTGCTT	1	2	0	BD2	-	.
chr10	107461740	107461762	chr10:107461740-107461762	0	GGACAACCTCTAAAAACAATTTT	1	2	3	AA2	-	.
chr10	107466548	107466576	chr10:107466548-107466576	0	AGGCAATCCTAAGCCAAAAGAACAAATCT	1	2	9	AA2	-	.
chr10	107467147	107467179	chr10:107467147-107467179	0	AAACAAATTTACAAGAAAAAAACAAACAACCCC	1	2	13	AA2	-	.
chr10	107469399	107469426	chr10:107469399-107469426	0	AAACTTGTTTATACTGGCAGACGTCCCT	1	2	8	AB1	2.0	.
chr10	107471026	107471054	chr10:107471026-107471054	0	GGTCCAGCTCTTATCTCTGAAGCAAGCTG	1	3	9	BCD1	1.0	.
chr10	107472976	107473003	chr10:107472976-107473003	0	GGACAAGCCCATGGAATGGAAGAAGCAT	1	2	8	AD1	1.0	.
chr10	107474578	107474610	chr10:107474578-107474610	0	AGGCAAGTCATTTAATTTTTCTGAAACATGATT	1	2	13	CD	-	.
chr10	107475421	107475448	chr10:107475421-107475448	0	AAACATTTTCCAGAGTTTGGTCTTGCCT	1	2	8	AD2	-	.
chr10	107478183	107478206	chr10:107478183-107478206	0	TTGCAAGCTGATGAGAGCTAGCTC	1	3	4	CCD1	-	.
chr10	107479340	107479368	chr10:107479340-107479368	0	GACCTAGCCTCTACTCCTAAAGCTTACCC	1	2	9	AD3	-	.
chr10	107479603	107479629	chr10:107479603-107479629	0	TGGCTTTCCCCTTATCAGGACTAGTCT	1	2	7	AC1	-	.
chr10	107481311	107481343	chr10:107481311-107481343	0	AGACAAGTTTAACGTTACCCAGCGAACTTGGTG	1	2	13	CD	3.0	.
chr10	107483529	107483558	chr10:107483529-107483558	0	GGAGTTGTCTGAATTAAACTAGGCATTCTT	1	2	10	AA2	-	.
chr10	107483961	107483993	chr10:107483961-107483993	0	GGAGAAGCGTAAAGTCAATTCGTGGACATGTTT	2	2	13	AD1	-	.
chr10	107485720	107485751	chr10:107485720-107485751	0	AAACAAGGTTATGTTGTATTGTAGGCATGCAT	1	2	12	DD2	-	.
chr10	107486170	107486199	chr10:107486170-107486199	0	GAGCTTGCTCTTAAAAAATGGGACAAGTCT	2	0	10	0	-	.
chr10	107486821	107486847	chr10:107486821-107486847	0	GAATTTTTTTTTTGTTGGAACATGCTT	2	2	7	AA1	1.0	.
chr10	107489092	107489117	chr10:107489092-107489117	0	AAAAATGCTCCACTATATACATGCCC	1	2	6	AD2	-	.
chr10	107489285	107489313	chr10:107489285-107489313	0	AAACATTTCTGATTCTCTGAATCTAGCCT	1	2	9	AD2	1.0	.
chr10	107493235	107493254	chr10:107493235-107493254	0	TAACAAGTCAAAGCAATTTC	3	3	0	ACC1	-	.
chr10	107496325	107496351	chr10:107496325-107496351	0	GGACAATTTTAGAGCCCAGGAATGTCC	1	2	7	AA2	2.0	.
chr10	107510014	107510039	chr10:107510014-107510039	0	GAGAAAGCCTTATGAGAAGGTAGTTT	1	2	6	AA2	-	.
chr10	107511788	107511817	chr10:107511788-107511817	0	AGACTAGTCAGAATTCACAGCAGCAAGACT	1	3	10	CCD1	-	.
chr10	107512517	107512544	chr10:107512517-107512544	0	AAATATGTCTGTGGCTAAAAGCAAGTTG	1	2	8	AC2	-	.
chr10	107514941	107514970	chr10:107514941-107514970	0	AAACATGCTTTTTAGAAGGTAAGAAAGCAC	2	2	10	AD1	2.0	.
chr10	107516170	107516198	chr10:107516170-107516198	0	AGACCAGCCTGGGTAACATAGAGAAGTCC	1	2	9	AB2	-	.
chr10	107516633	107516658	chr10:107516633-107516658	0	AAGCATGCTCTATAAAAAGCAAGTAA	1	2	6	CD	-	.
chr10	107519301	107519322	chr10:107519301-107519322	0	GAACTTGTTTCTAGCTTTGCCT	1	2	2	AD1	-	.
chr10	107521446	107521474	chr10:107521446-107521474	0	AAGCTTGCTCCAAAAATTTGAACGTTCTT	1	2	9	AB1	-	.
chr10	107530652	107530678	chr10:107530652-107530678	0	AAACATGTCCACCTTGCACACATGGCC	1	2	7	DD1	-	.
chr10	107532443	107532468	chr10:107532443-107532468	0	GGGCATGCATTACATGGGATATGCCC	1	2	6	AD2	-	.
chr10	107532645	107532677	chr10:107532645-107532677	0	GGACATGCTCTAACATGGGATACACACTAACCT	2	2	13	AD1	3.0	.
chr10	107534766	107534791	chr10:107534766-107534791	0	TAATTTGCCTCACTTCCAACTAGCTT	1	3	6	ACC1	-	.
chr10	107535906	107535935	chr10:107535906-107535935	0	AAAAAAGTTAATATTTATAACAGCTAGTTC	1	3	10	ACC1	3.0	.
chr10	107536005	107536028	chr10:107536005-107536028	0	TTCCATGCCTTTATAAACTTGCTC	1	3	4	CDD2	-	.
chr10	107537468	107537500	chr10:107537468-107537500	0	AAGCTGGCTGCCACTACCACAGATAACATGCTC	1	3	13	BCC2	1.0	.
chr10	107539231	107539256	chr10:107539231-107539256	0	AAGACAGCCCATTAGAAAACATGTTC	1	2	6	AB4	-	.
chr10	107540047	107540079	chr10:107540047-107540079	0	AAAAATGTCCAGAAGACCTGAATAGACATTTCT	1	2	13	AA2	1.0	.
chr10	107543228	107543254	chr10:107543228-107543254	0	AAGCATGGGTAGGAGAAGGGCAAGCTC	1	2	7	DD1	1.0	.
chr10	107544752	107544784	chr10:107544752-107544784	0	AAACTACCCCCCACAGCAGTCTTGGAAATGCCT	1	2	13	AA2	1.0	.
chr10	107547815	107547841	chr10:107547815-107547841	0	TACCTAGCCCTCCTTTTGAACAAGCCA	1	3	7	CCD1	-	.
chr10	107550764	107550792	chr10:107550764-107550792	0	AAACAAATTTACAAGAAAAAAACAACCCC	1	2	9	AA2	-	.
chr10	107551966	107551990	chr10:107551966-107551990	0	GCACTTGTCTGTGCCAGGCATTTTC	1	2	5	AD3	1.0	.
chr10	107556690	107556722	chr10:107556690-107556722	0	GGGGTTGTTTGTTTTATTCTTGTAAATTTGTTT	1	2	13	AA2	1.0	.
chr10	107559875	107559907	chr10:107559875-107559907	0	AAACTAACTCTGTGGTCATTCATAAGGATGCTT	1	2	13	AA2	1.0	.
chr10	107562059	107562079	chr10:107562059-107562079	0	AAACATGCTTTAAGAAAATTT	2	2	1	AA1	-	.
chr10	107563138	107563157	chr10:107563138-107563157	0	AGACTAGCCCAAATTTACCT	1	2	0	AA1	-	.
chr10	107570993	107571021	chr10:107570993-107571021	0	AAACAACCTTGAAAATGTAGAACAAATTT	1	2	9	AA2	3.0	.
chr10	107574360	107574383	chr10:107574360-107574383	0	AAACATGCTCAATGAAAAAAGCCA	1	2	4	AC1	1.0	.
chr10	107577083	107577113	chr10:107577083-107577113	0	GAACAAGGTCACTTTTGCCATAGGCAAGTCA	1	2	11	CD	1.0	.
chr10	107581564	107581596	chr10:107581564-107581596	0	TAAATTGTCTTATGGTAGGCAGCTGACTTGTCT	1	3	13	ACC1	1.0	.
chr10	107583214	107583246	chr10:107583214-107583246	0	AGACAGGCTTTCGCCATGTTCCCAGGCTGGTTT	1	2	13	BB2	1.0	.
chr10	107585723	107585742	chr10:107585723-107585742	8	GAGCATGTCTGGGCAAGTCA	5	1	0	C1	-	.
chr10	107585773	107585793	chr10:107585773-107585793	8	GGGCATGTCTTAGGCAACACC	1	2	1	AD4	-	.
chr10	107586333	107586362	chr10:107586333-107586362	0	TGGCATGCTTATACTGTTCTAAGCAAGCAT	1	2	10	CD	-	.
chr10	107586733	107586754	chr10:107586733-107586754	0	GGACATGTTAATTATCTTGTTT	1	3	2	CCD2	1.0	.
chr10	107588769	107588800	chr10:107588769-107588800	0	GAAATAGTTTTTCAGGTTTCTTAGGCATCCCC	1	2	12	AA2	1.0	.
chr10	107589354	107589384	chr10:107589354-107589384	0	AGGCTTGCACTTCTTATGTGCGGACATGCAC	1	2	11	DD2	-	.
chr10	107589812	107589836	chr10:107589812-107589836	0	ATGAAAGTCTATAGAAGACTTGCCC	1	2	5	AD4	-	.
chr10	107594074	107594100	chr10:107594074-107594100	0	GAGAAACCTCACACACTAAGCTAGTCC	1	2	7	AA1	-	.
chr10	107595989	107596014	chr10:107595989-107596014	0	GGGCTTGCTCCAGAGTAAACAAGTCA	1	1	6	C1	-	.
chr10	107597341	107597372	chr10:107597341-107597372	0	CAACTAGCTTCTTTAGTACTCCAGGCAATTTA	1	3	12	ACC1	-	.
chr10	107597651	107597681	chr10:107597651-107597681	0	AGGCTTTCTCCTGCCATTGGTTGGCATGTCT	1	2	11	AC2	-	.
chr10	107599743	107599764	chr10:107599743-107599764	0	TCTCTTGTTCTGAAACTTGCCT	1	3	2	CDD2	1.0	.
chr10	107603114	107603140	chr10:107603114-107603140	0	AAAAATGTCTATGAAGTAGGCAATCTC	1	2	7	AA2	-	.
chr10	107604417	107604436	chr10:107604417-107604436	0	AGGCTACTCTAAACTTATCC	1	2	0	AA2	-	.
chr10	107609624	107609652	chr10:107609624-107609652	0	AGAATTTTTTGCAGAATTTGAACTTGCCT	1	2	9	AA1	2.0	.
chr10	107609855	107609882	chr10:107609855-107609882	0	AAACAAATCATAAAAAAATGACTTGTTC	1	3	8	ACC2	1.0	.
chr10	107610399	107610430	chr10:107610399-107610430	0	AGACCAGCTTTGATAGGCAGTAGGACATTCCT	2	2	12	AB3	1.0	.
chr10	107611786	107611817	chr10:107611786-107611817	0	AAGCTTGCTGTGACTGGTTATATAGATTGCTT	1	3	12	ACC2	2.0	.
chr10	107614052	107614073	chr10:107614052-107614073	0	AAAAATGCTCCCTAACTTGCCC	1	2	2	AC2	-	dELS
chr10	107616367	107616398	chr10:107616367-107616398	0	GAGCAAATCTGGAGTATGGCTGAAACATCTCT	1	2	12	AA2	-	.
chr10	107616948	107616967	chr10:107616948-107616967	0	AAACTTGCTTGGGCTTGGGG	2	3	0	CDD3	-	dELS,CTCF-bound
chr10	107617305	107617326	chr10:107617305-107617326	0	CAACAAGCTCCTTAAAAAGTTT	1	3	2	ACC2	2.0	.
chr10	107619141	107619165	chr10:107619141-107619165	0	AAACAGGTTTAGGATTGGCTAGTTT	1	2	5	BC2	-	.
chr10	107619342	107619374	chr10:107619342-107619374	0	AGGCAAGTCTTTTAGTATTTCTAGGAATTGACT	1	2	13	AD1	1.0	.
chr10	107623757	107623776	chr10:107623757-107623776	0	AAATTAGTTTGGAATTGTTT	1	2	0	AA2	-	.
chr10	107627666	107627698	chr10:107627666-107627698	0	AAACATGTCCGGATGTTGTTGTGAAGGTATTTT	2	2	13	AA1	-	.
chr10	107629264	107629292	chr10:107629264-107629292	0	AAACTAGTCTGCTTTTTTGAAATATTTTT	2	2	9	AA1	-	.
chr10	107630269	107630294	chr10:107630269-107630294	0	AAACATGTTTTTCCAGAAACATTCTT	2	1	6	A1	-	.
chr10	107631780	107631812	chr10:107631780-107631812	0	GGCCATGTTTACTTTTTATATCTGTACTTGTCC	1	2	13	DD2	1.0	.
chr10	107632033	107632052	chr10:107632033-107632052	0	AGACAAGCCTGGGCAACATA	2	3	0	ACD2	-	.
chr10	107635989	107636015	chr10:107635989-107636015	0	TGACTAGCCAACCTCAGAAACAACTCT	1	3	7	ACC1	-	.
chr10	107637794	107637819	chr10:107637794-107637819	0	AGCCATGCCTGTCACTGGGCAAACCT	1	2	6	AD3	-	.
chr10	107638276	107638298	chr10:107638276-107638298	0	AGACAAGCCCGAGGGACTTCATT	1	2	3	AD4	1.0	.
chr10	107639437	107639457	chr10:107639437-107639457	0	GAGCAGGCCTATAACAAGTTT	1	2	1	BC2	-	.
chr10	107641690	107641715	chr10:107641690-107641715	0	AGACAAGCTTTGGTGATTGCTAGCCC	1	2	6	CD	1.0	.
chr10	107642883	107642904	chr10:107642883-107642904	0	GGGCATGTGTCTAACCAAGTCT	2	2	2	DD2	1.0	.
chr10	107644376	107644400	chr10:107644376-107644400	0	GGGCTTGTCTCTCTAGCACATTCCT	2	2	5	AD1	-	.
chr10	107655727	107655754	chr10:107655727-107655754	0	GATCTTGCTTTGTTGCCCAGACTGGTCT	1	2	8	BD3	-	.
chr10	107657040	107657064	chr10:107657040-107657064	0	AAATAAGCCCAGTAGAAATAAGTTT	1	2	5	AA2	-	.
chr10	107660276	107660308	chr10:107660276-107660308	0	GGACTTCCTAGATAAGGGGTCATGGGCAAGTCA	1	3	13	ACC2	1.0	.
chr10	107660674	107660693	chr10:107660674-107660693	0	AGACTAGACTGGCCTAGCCT	2	2	0	DD2	-	.
chr10	107661328	107661352	chr10:107661328-107661352	0	AAGATTGCCCTGAGCGAGCATTTTT	1	2	5	AA2	1.0	.
chr10	107663481	107663510	chr10:107663481-107663510	0	AAACATGTTTGTGCCTGTATACACTTGTAC	1	2	10	DD1	-	.
chr10	107664339	107664358	chr10:107664339-107664358	0	AGACTAGACTGGCCTAGCCT	2	2	0	DD2	-	.
chr10	107665818	107665848	chr10:107665818-107665848	0	ACACAAGCTCTGTTGCAGGTTGAACAACCCT	1	2	11	AD3	-	.
chr10	107667237	107667267	chr10:107667237-107667267	0	CAACATGCCTTGCTTTTCCTGAGACAATCCC	1	2	11	AC2	-	.
chr10	107668607	107668636	chr10:107668607-107668636	0	GAGCCAGTCCTTGAAGGCTGAGGAAAGCCT	1	2	10	AB2	-	.
chr10	107668751	107668775	chr10:107668751-107668775	0	AAACATGATGTAGAACAACTTGTTC	1	3	5	CCD2	-	.
chr10	107671469	107671498	chr10:107671469-107671498	0	ATGATTGCTCCAGAGTTGCAGAACATGTTT	1	2	10	AD4	-	.
chr10	107674148	107674172	chr10:107674148-107674172	0	AAGCTTTTCTAGAGAAAACTTTCTC	1	2	5	AA2	2.0	.
chr10	107685599	107685629	chr10:107685599-107685629	0	AGGCATGTTTTCTTACATAGAAAACATTCCC	2	1	11	A1	1.0	.
chr10	107686687	107686715	chr10:107686687-107686715	0	AAAAATGTTTTTAAAAAGAAGACGTGTTC	1	2	9	AB2	3.0	.
chr10	107686894	107686920	chr10:107686894-107686920	0	GAAAATGCTTCCTTTGAGAGGTTGCCC	1	2	7	AA2	-	.
chr10	107688129	107688152	chr10:107688129-107688152	0	GGGCTAGTTCTTGTAGGCAGGTTT	1	1	4	B1	-	.
chr10	107692934	107692966	chr10:107692934-107692966	0	GAGAATGTTTTCTCTAAAAAGATGGAGTAGTCC	1	2	13	AA2	2.0	.
chr10	107694821	107694840	chr10:107694821-107694840	0	CAGCATACTCAAACAAGTTC	3	2	0	AC1	-	.
chr10	107696024	107696044	chr10:107696024-107696044	0	AGACAAGATAATAGCATGTTC	1	3	1	CCD2	1.0	.
chr10	107699063	107699082	chr10:107699063-107699082	0	GAGGTTGTTCAAAGTTGCTC	1	2	0	AA2	-	.
chr10	107701924	107701951	chr10:107701924-107701951	0	GGACTTTATTTTATTTAAGGACTTGTCT	1	2	8	AD1	1.0	.
chr10	107705781	107705803	chr10:107705781-107705803	0	CACCATGTCAGTCAGGCTTGTCT	1	3	3	CCD1	1.0	.
chr10	107706056	107706087	chr10:107706056-107706087	0	AAACATGTTTCAGATTAAGCATGAAACAGTCC	2	2	12	AB1	1.0	.
chr10	107709088	107709115	chr10:107709088-107709115	0	GGACTTCCCTTGACCTATAAATATGTTT	1	2	8	AA2	1.0	.
chr10	107711372	107711401	chr10:107711372-107711401	0	AAAGAAGCTCAAAGCTCAAAAGGCATCTTT	1	2	10	AA2	-	.
chr10	107716052	107716076	chr10:107716052-107716076	0	TAAAATGTTCACATAGGGCAAGTCT	1	2	5	AC3	-	.
chr10	107722253	107722285	chr10:107722253-107722285	0	AAGGATGTCTGGTGTTTACTTGAAGACTATTTT	1	2	13	AA2	-	.
chr10	107725598	107725622	chr10:107725598-107725622	0	AGGCAAGCTCTTGCAAGAGGTGCTC	1	2	5	AB1	2.0	.
chr10	107728034	107728060	chr10:107728034-107728060	0	ACACATGCATTGAAAACAAACAAGCCT	1	2	7	DD1	1.0	.
chr10	107731681	107731712	chr10:107731681-107731712	0	AAACATGCTGCTCTGGAGGGGTTGAGTTGTTC	1	3	12	ACC2	-	.
chr10	107732587	107732610	chr10:107732587-107732610	0	GGATTGGTTTTCCTGGACATGTTC	2	2	4	AB1	1.0	.
chr10	107733544	107733571	chr10:107733544-107733571	0	AAAATAGTTTAAATACATAGTCAAGCCC	1	2	8	AD2	1.0	dELS,CTCF-bound
chr10	107742360	107742389	chr10:107742360-107742389	0	AGGCTATTCTAGACTTTCATTAACAAGTTT	1	2	10	AC2	1.0	.
chr10	107745307	107745333	chr10:107745307-107745333	0	AAACTACTTTGCTTCTTGGATTAGTTT	1	2	7	AA2	2.0	.
chr10	107746591	107746621	chr10:107746591-107746621	0	AGACATGTCTTACATGGCGGCAGACAAGAGA	1	3	11	CDD3	-	.
chr10	107750269	107750289	chr10:107750269-107750289	0	AGACTATTTTTAGAGAAGTTT	1	2	1	AA2	-	.
chr10	107763638	107763666	chr10:107763638-107763666	0	AAACAAGTCTTCAATGTGAGGTCTTTTTT	1	2	9	AD1	1.0	.
chr10	107764470	107764496	chr10:107764470-107764496	0	GAAATAGTTTATCTTGAGGGCATGCAT	1	2	7	AD3	1.0	.
chr10	107765713	107765732	chr10:107765713-107765732	0	AGAGAAGTTTGGTCATGTCT	3	2	0	AD2	-	.
chr10	107766622	107766647	chr10:107766622-107766647	0	AAAATTGTCTTCCATGAAACTGGTCC	1	2	6	AB3	-	.
chr10	107766785	107766816	chr10:107766785-107766816	0	AATCATGTTTGCTTTTTGAGGGAAAATAGCCT	1	2	12	AD2	1.0	.
chr10	107768037	107768065	chr10:107768037-107768065	0	AAACTTGCTCTATTAAGGCAAGGATTTTT	2	2	9	AA1	2.0	.
chr10	107769145	107769170	chr10:107769145-107769170	0	GGGCTTGCTACCTCTAGGACTAGCAA	1	3	6	CCD1	-	.
chr10	107770964	107770992	chr10:107770964-107770992	0	CAACATGGCCACCAGTGCAAAACAAGCCA	1	3	9	CCD2	-	.
chr10	107772813	107772839	chr10:107772813-107772839	0	TAGCAAGCTATATAAAGAAGCAAGACC	1	3	7	CCD1	1.0	.
chr10	107775861	107775892	chr10:107775861-107775892	0	TAACAAGTTAAAAGCAAAAATGGAACAATCCT	1	3	12	ACC1	1.0	.
chr10	107778374	107778399	chr10:107778374-107778399	0	AAACATTTTCTGATTAAAACATGTCT	1	1	6	A2	1.0	.
chr10	107779977	107779999	chr10:107779977-107779999	0	AAAAATGTTTTGTTGACATGTCT	1	2	3	AC2	-	.
chr10	107780250	107780270	chr10:107780250-107780270	0	GTATTAGTTTGAGACAAGCTT	1	2	1	AD4	-	.
chr10	107781503	107781525	chr10:107781503-107781525	0	GAGCATCTTTCATACACTTGTTT	1	2	3	AD2	-	.
chr10	107782781	107782810	chr10:107782781-107782810	0	AAATTTCTTTAAATTTATTGAGGCTTGCTT	1	2	10	AA1	-	.
chr10	107782843	107782865	chr10:107782843-107782865	0	AAGCATGTGCAGAAAGAATGTCT	1	2	3	AD2	1.0	.
chr10	107784171	107784199	chr10:107784171-107784199	0	ATACTTCCTTGGGGTTTGCAGGCATGCTC	2	2	9	AD1	-	.
chr10	107785521	107785540	chr10:107785521-107785540	0	AAATTTGCTAAGACTTGCTT	2	2	0	AC1	2.0	.
chr10	107786644	107786664	chr10:107786644-107786664	0	GAACTTTCCAGAGACTTGTTG	1	3	1	ACC2	1.0	.
chr10	107787041	107787063	chr10:107787041-107787063	0	GAAAATGTCACCAGGGCATGTCA	1	3	3	ACC1	-	.
chr10	107789333	107789354	chr10:107789333-107789354	0	AAACTTTTCCCTAGACATTTCC	1	2	2	AA2	1.0	.
chr10	107795365	107795389	chr10:107795365-107795389	0	AGGCATGCACCACTATGACAAGCTA	1	3	5	CCD2	-	.
chr10	107796128	107796160	chr10:107796128-107796160	0	GGACATGTCCTTTACTACTTATTTGGCTTTTCT	1	2	13	AC1	1.0	.
chr10	107797090	107797115	chr10:107797090-107797115	0	TGAAATGCCTCAGTTCAAACATGTTC	1	2	6	AC3	1.0	.
chr10	107800814	107800840	chr10:107800814-107800840	0	AAGCTAGCCCCTCTGCCTGGCCAGCTG	1	3	7	BCC2	1.0	dELS
chr10	107802436	107802466	chr10:107802436-107802466	0	AGGCTTGTTGAGTTTGTTGGTTAGGAAGCCT	1	3	11	ACC2	-	.
chr10	107802544	107802574	chr10:107802544-107802574	0	ATGCTTGTCTGGTCAAGGATGAAGCAATCTT	1	2	11	AD3	1.0	.
chr10	107804017	107804042	chr10:107804017-107804042	0	AAACAAGTCATGAGTCCAGCTAGTTT	1	2	6	CC	-	.
chr10	107804886	107804908	chr10:107804886-107804908	0	GCACTTTCTTGGCAGGCTTGTCC	1	2	3	AD1	1.0	.
chr10	107805840	107805864	chr10:107805840-107805864	0	GAGCAAATTCTGTCTTAACTAGTCC	1	2	5	AC2	2.0	.
chr10	107808701	107808725	chr10:107808701-107808725	0	TAGCATTCCCCTGTAAAACAAGTCA	1	3	5	ACC2	-	.
chr10	107812929	107812959	chr10:107812929-107812959	0	AGGCAAGTTTGCTGGGTTAGAAAACGTACTT	1	2	11	AB1	2.0	.
chr10	107813633	107813659	chr10:107813633-107813659	0	AGACTTTTCCCTGCAGAGAACAAGCTG	1	2	7	AC2	2.0	.
chr10	107814918	107814942	chr10:107814918-107814942	0	AGACTATCCTACCATCAGCAAGTCC	1	2	5	AC2	3.0	.
chr10	107818446	107818468	chr10:107818446-107818468	0	AAGTATGTTTTAAAAACTTACTT	1	2	3	AA2	1.0	.
chr10	107818683	107818705	chr10:107818683-107818705	0	AAGCTTGTGCCTAAAGAAAGTTT	1	2	3	AD2	-	.
chr10	107819812	107819843	chr10:107819812-107819843	0	TGACATGTTTATACTCTTCTTGTAACTTCTTT	1	3	12	ACC1	-	.
chr10	107821143	107821175	chr10:107821143-107821175	0	AAGCTTCTTTGAATATTCATCACAAGTAAGCCT	1	2	13	AA2	-	.
chr10	107821563	107821586	chr10:107821563-107821586	0	AAGGTAGCTCTAACAGACTAGTGC	1	2	4	AD3	1.0	.
chr10	107823658	107823681	chr10:107823658-107823681	0	AGACATTCCTTATAGGGCGAGCTT	1	2	4	AB2	1.0	.
chr10	107824938	107824964	chr10:107824938-107824964	0	AAACATGTTTTGGGGGTAAAATATTTT	2	2	7	AA1	1.0	.
chr10	107828599	107828619	chr10:107828599-107828619	0	GAGTATGCTCAAGGCATGGCC	1	2	1	AD3	-	.
chr10	107829914	107829933	chr10:107829914-107829933	0	AGACAAGGTTGAGCAACTTT	2	2	0	AD2	1.0	.
chr10	107832299	107832325	chr10:107832299-107832325	0	AAATTTGTCCAGTAACAAAACTAGTCA	1	2	7	AC2	-	.
chr10	107837843	107837868	chr10:107837843-107837868	0	AAACTTGTTTAAGAGCAGGCAAGTCT	2	0	6	0	1.0	.
chr10	107838854	107838875	chr10:107838854-107838875	0	AGAAAAGTTTAAGAAAATGTTT	1	2	2	AA2	1.0	.
chr10	107838983	107839008	chr10:107838983-107839008	0	TAACTAGTTCAGTAAGTGGCATTCTC	1	3	6	ACC1	-	.
chr10	107839526	107839553	chr10:107839526-107839553	0	GAAACTGTCCATAAATGAAAGCATGCCA	1	3	8	ABC1	1.0	.
chr10	107839669	107839690	chr10:107839669-107839690	0	AATCTAGCTTCTAGAAATGTCC	1	2	2	AD2	2.0	.
chr10	107842817	107842843	chr10:107842817-107842843	0	GAACAAGTTCTGTTGTTAAAAATATTT	2	2	7	AA1	-	.
chr10	107843119	107843147	chr10:107843119-107843147	0	GAAATTGCTCTTTTCTAGTTAACAAGTCT	1	2	9	AC2	1.0	.
chr10	107844204	107844226	chr10:107844204-107844226	0	AGAGAAGTCTAGTGAACATGTCT	2	1	3	A1	-	.
chr10	107844911	107844931	chr10:107844911-107844931	0	GGACATGCCCCAAGCAAGTGA	2	2	1	CD	-	.
chr10	107845919	107845949	chr10:107845919-107845949	0	AAGCTTTCTCACTGAACTTCAGAACCAGCTC	1	2	11	AB2	-	.
chr10	107846935	107846962	chr10:107846935-107846962	0	GGACTTTTCCACTGTACTGAGCAAGCAT	1	2	8	AD2	1.0	dELS
chr10	107847885	107847904	chr10:107847885-107847904	0	GTGCTATCCTAGACAAGTTT	2	2	0	AD1	-	.
chr10	107849482	107849507	chr10:107849482-107849507	0	GAACAAGTCTTGGTCCCAGCAAGTAA	1	3	6	CCD1	1.0	.
chr10	107851037	107851065	chr10:107851037-107851065	0	AGACAATCCTAAGCAAAAAGAACAAGCTG	1	2	9	AC2	1.0	.
chr10	107851212	107851236	chr10:107851212-107851236	0	TGACAAGCCTGACAAAAACAAGTAA	1	3	5	CCD1	-	.
chr10	107853202	107853225	chr10:107853202-107853225	0	AGACCAGTCTCCTTGGGCTTCCTT	1	2	4	AB3	-	.
chr10	107855139	107855170	chr10:107855139-107855170	0	CAGCATGTTCAATGGCTGGGAGAAACATTGTC	1	3	12	ACD2	1.0	.
chr10	107856079	107856104	chr10:107856079-107856104	0	AGAAATGACTAAGGATGGGCAAGTCT	2	2	6	AD1	-	.
chr10	107857927	107857954	chr10:107857927-107857954	0	AAAAAAGTCTAACATCTAGAAGTTGCTC	1	2	8	AA2	-	.
chr10	107858219	107858243	chr10:107858219-107858243	0	ATGCTTGCCTCTCCAAGGCATGCTC	2	1	5	D1	-	.
chr10	107858632	107858660	chr10:107858632-107858660	0	AAGTTTGTCTGATGCAATTAGACTTTCTC	1	2	9	AA2	1.0	.
chr10	107858943	107858969	chr10:107858943-107858969	0	AAACATGTCTAAAATTTCATCAAGCTA	1	3	7	CCD2	-	.
chr10	107859705	107859729	chr10:107859705-107859729	0	GAGCTTGCCTAACTTAATCATTTCT	2	2	5	AD1	3.0	.
chr10	107859849	107859874	chr10:107859849-107859874	0	GACCTTGTCTTATTGGAAGCTTATCT	1	2	6	AD3	2.0	.
chr10	107859893	107859920	chr10:107859893-107859920	0	GAGTAAGTCCATCTTCTGAAGATTGTCT	1	2	8	AA2	1.0	.
chr10	107861566	107861594	chr10:107861566-107861594	0	CAGCATGCTTGACTCCAAAGTACATGCTC	1	2	9	CD	1.0	.
chr10	107861694	107861721	chr10:107861694-107861721	0	GAGCTAGCCTTGGCCCTCAGGCATGGGA	1	3	8	CDD3	-	.
chr10	107863111	107863139	chr10:107863111-107863139	0	TAACTTGTTCAAGTACACTCAGCTAGCAT	1	3	9	CCD1	-	.
chr10	107868629	107868659	chr10:107868629-107868659	0	AGGCTAATTCCTCTTGACTGAGAACTACCCC	1	2	11	AA2	-	.
chr10	107869077	107869105	chr10:107869077-107869105	0	TAACTTGTCTCTAGGTAGTGCACAAGCCC	1	2	9	CD	1.0	.
chr10	107869919	107869941	chr10:107869919-107869941	0	GAGCAATTCTGCTAAACTAGGCC	1	2	3	AD2	-	.
chr10	107870019	107870044	chr10:107870019-107870044	0	CAGCATGTTTGGAAGTTGGCTGGCTC	1	3	6	BCC1	1.0	.
chr10	107870101	107870120	chr10:107870101-107870120	0	AGGTTAGCCTAGGCTTGTAC	2	2	0	AD3	1.0	.
chr10	107870642	107870663	chr10:107870642-107870663	0	GAACAAGACTGAAATCTTGCTT	1	2	2	DD2	1.0	.
chr10	107872025	107872051	chr10:107872025-107872051	0	AGATAAGCTTATTATTTGAGCTGGCCT	1	2	7	AB3	1.0	.
chr10	107874401	107874422	chr10:107874401-107874422	0	CAACATGTCTTTAGAGTTGTTA	1	3	2	ACC2	-	.
chr10	107874904	107874933	chr10:107874904-107874933	0	ATACAAGTTTCAGTTTATTTTGGCTTGTTA	1	3	10	CCD1	-	.
chr10	107874949	107874979	chr10:107874949-107874979	0	AAAATAGTTGAGTCTCTCAGTAAACATGCTC	1	2	11	AC1	-	.
chr10	107874993	107875017	chr10:107874993-107875017	0	AAAATTGTTCTGAGGAAGCATGTGT	1	2	5	AD3	-	.
chr10	107875877	107875906	chr10:107875877-107875906	0	GAATTAGTTTGAGATTTTCTAAACAGGCTT	1	2	10	AB3	-	.
chr10	107878963	107878995	chr10:107878963-107878995	0	GCATAAGCTTAATAAAAAAAAAAAAACTTGTTC	1	2	13	AD4	-	.
chr10	107879895	107879914	chr10:107879895-107879914	0	AGAAATTCCTGGGCAAGTTT	2	2	0	AA1	-	.
chr10	107883376	107883402	chr10:107883376-107883402	0	CAATATGTTAGGCCACAGAACAAGTCT	1	3	7	ACC1	4.0	.
chr10	107887326	107887351	chr10:107887326-107887351	0	AAGTTATCTTACAAACAAACTAGTCT	1	2	6	AA1	2.0	.
chr10	107889459	107889480	chr10:107889459-107889480	0	AAAAATGTTCGAGGAGAAGCCT	1	2	2	AA2	-	.
chr10	107891936	107891963	chr10:107891936-107891963	0	GCATTAGCTTCCTGTCAAAGACTAGCTG	1	3	8	ACD1	1.0	.
chr10	107892942	107892971	chr10:107892942-107892971	0	GAACAATTCTTGCATTCCAAAAATAAGTTT	1	2	10	AA2	-	.
chr10	107896150	107896176	chr10:107896150-107896176	0	GAGTTTCTCTTGCTGAGAAGCTTGTTT	1	2	7	AA1	1.0	.
chr10	107897333	107897355	chr10:107897333-107897355	0	GATCTAGTTGTATGAGCATGTCC	1	2	3	CD	-	.
chr10	107898588	107898610	chr10:107898588-107898610	0	AGGGCAGCTCCACAGGCATGTCA	1	3	3	ABC1	1.0	dELS
chr10	107899022	107899054	chr10:107899022-107899054	0	GTGCTAGCCTACCCTCCCGCAAGGGGCATCTTC	1	2	13	AD3	2.0	.
chr10	107900148	107900170	chr10:107900148-107900170	0	GAACAAATTCTCTAGACAAGATT	1	2	3	AD2	-	.
chr10	107900616	107900641	chr10:107900616-107900641	0	AGCAATGTCCTTAAGGAAGCAAGTTG	1	3	6	ACD1	1.0	dELS
chr10	107902065	107902087	chr10:107902065-107902087	0	GGGAAAGTTCATAGCACAAGTCC	1	2	3	AD2	-	.
chr10	107908062	107908082	chr10:107908062-107908082	0	AAACAAACTCCATGCAAGTCC	1	2	1	AD2	2.0	.
chr10	107916766	107916788	chr10:107916766-107916788	0	GGGAAAGTTTTATACGCAAGCTT	1	2	3	AD2	3.0	.
chr10	107918417	107918446	chr10:107918417-107918446	0	AAATTTGATTAACCTGTGATGGGCATGCCC	2	2	10	AD1	-	dELS
chr10	107920157	107920178	chr10:107920157-107920178	0	GGACATGTTCCAAAACTCCTTT	3	2	2	AB4	1.0	.
chr10	107921987	107922015	chr10:107921987-107922015	0	AAAGAACCTCTGAACTTGAAGACTTGCTC	1	2	9	AA1	1.0	.
chr10	107922542	107922570	chr10:107922542-107922570	0	GAGAAAGTTCATTACCACCAGACCTGCTT	1	2	9	AB2	-	.
chr10	107922792	107922818	chr10:107922792-107922818	0	TAGCAAGCTGGATAAAAAAGCAAGACC	1	3	7	CCD1	1.0	.
chr10	107924415	107924438	chr10:107924415-107924438	0	CAACTAGCTCTGTCAGACAACTAT	1	3	4	ACD2	1.0	.
chr10	107933005	107933036	chr10:107933005-107933036	0	AAGAAAGTCGATTGATCTCTGTGAACAAGTTT	1	2	12	AC1	1.0	.
chr10	107935135	107935155	chr10:107935135-107935155	0	GGAAAAGCTCCTGGCTTGTCC	1	2	1	AC2	-	.
chr10	107936648	107936667	chr10:107936648-107936667	0	CTGCTTGCTCAAGCATGCTC	4	2	0	CD	1.0	.
chr10	107939570	107939601	chr10:107939570-107939601	0	GAGATTGCTATCAGCCTCATAAAAACAAGCCA	1	3	12	ACC1	-	.
chr10	107941306	107941329	chr10:107941306-107941329	0	GGGATAGTTTCCAGAAGGAAGCCT	1	2	4	AA2	-	.
chr10	107942610	107942639	chr10:107942610-107942639	0	GGATTTGTTTTTCTTTCTTGAGACTAGTTG	1	2	10	AC2	3.0	.
chr10	107943514	107943534	chr10:107943514-107943534	0	AGACATGAGTCAAACTAGCTT	1	2	1	DD1	1.0	.
chr10	107945114	107945134	chr10:107945114-107945134	0	AACCATGTCTAAAACAAGCCA	2	2	1	CD	-	.
chr10	107947166	107947188	chr10:107947166-107947188	0	AAGCTCACCTCAGGGGCATGTCT	2	2	3	AB1	-	.
chr10	107951853	107951872	chr10:107951853-107951872	0	GAACAACTCCAGACATGCCG	3	2	0	AC2	2.0	.
chr10	107951983	107952003	chr10:107951983-107952003	0	GAACAAACTCCGGACATGCCG	1	2	1	AC2	2.0	.
chr10	107952947	107952973	chr10:107952947-107952973	0	AGGCTAAATCACCCAGTAGGCAAGTTT	1	2	7	AD1	-	.
chr10	107953295	107953317	chr10:107953295-107953317	0	TAGCAACCCTAGGAAACTTGTCA	1	3	3	ACC2	-	.
chr10	107956963	107956995	chr10:107956963-107956995	0	AAAGAAGCTCTGGAAAGAGCACTGAGCTTGACC	1	2	13	AD3	1.0	.
chr10	107957849	107957879	chr10:107957849-107957879	0	AGACATGCTTTGAAACAGAATCAGAATGTTA	1	3	11	ACC2	-	.
chr10	107957879	107957900	chr10:107957879-107957900	0	AAGAATGCTTAAAAACATTCTT	1	2	2	AA2	-	.
chr10	107957901	107957930	chr10:107957901-107957930	0	CCACAAGCCTACATTGTATTTGGCAAGTCT	1	3	10	CCD1	-	.
chr10	107959688	107959714	chr10:107959688-107959714	0	GTGTTTGTTCAAATATAAAACAAGTTT	1	2	7	AD4	-	.
chr10	107961024	107961045	chr10:107961024-107961045	0	AGACTCGCCCAAGAATATGTTC	1	2	2	AB2	2.0	.
chr10	107961326	107961355	chr10:107961326-107961355	0	AAGCTTTTCTTGCTGTACAGAAACATTTCT	1	2	10	AA2	1.0	.
chr10	107962864	107962886	chr10:107962864-107962886	0	AAACTTGCTGTGCCAAGATGCCT	1	3	3	ACC2	-	.
chr10	107963696	107963717	chr10:107963696-107963717	0	AAACTTTTCTAGGAACATATTT	1	2	2	AA2	-	.
chr10	107964116	107964145	chr10:107964116-107964145	0	TAGCATGTTTACTTATTTGCAGGATTGTTT	1	2	10	AC2	-	.
chr10	107968975	107968995	chr10:107968975-107968995	0	TGACTTGCTAGTAACTAGCTG	1	4	1	CCCC	-	.
chr10	107972670	107972690	chr10:107972670-107972690	0	GGGAAAGTTTGGGACTTCCTT	1	2	1	AA2	-	.
chr10	107973066	107973088	chr10:107973066-107973088	0	GGAAATGTTTCCAGGACAAGTCA	1	2	3	AC2	1.0	.
chr10	107975359	107975381	chr10:107975359-107975381	0	TGACATGCCCTGGAGACATTTCC	1	2	3	AC2	1.0	.
chr10	107976965	107976997	chr10:107976965-107976997	0	GAGGTTGTTCATTTTTTTCTTGTAAATTTGTTT	1	2	13	AA2	1.0	.
chr10	107977636	107977668	chr10:107977636-107977668	0	AAAATAGTTTTTCTACTTATGTGAAGAATGTCC	1	2	13	AA2	-	.
chr10	107979543	107979566	chr10:107979543-107979566	0	AGGCAAGTTTATCCTAAGATGTTA	1	3	4	ACC2	1.0	.
chr10	107981043	107981066	chr10:107981043-107981066	0	AAAAATCTCTTATGGAACTAGCTT	2	2	4	AA1	-	.
chr10	107981914	107981940	chr10:107981914-107981940	0	AAGCTTTTTGGAAATATAAACTAGCTT	1	2	7	AC1	-	.
chr10	107983232	107983264	chr10:107983232-107983264	0	TGATTAGCCTATATAAGATTATATAACTTGTTT	1	3	13	ACC1	-	.
chr10	107984177	107984201	chr10:107984177-107984201	0	AAAAAAGTTTATCCCAAAAAAGTCT	1	2	5	AA2	1.0	.
chr10	107985358	107985386	chr10:107985358-107985386	0	TGGCATTCTTTTCCCTCGTGGACTTGCTA	1	3	9	ACC2	1.0	.
chr10	107990490	107990517	chr10:107990490-107990517	0	GAATAAGTTTATTTTGGTACACTTGTCT	1	2	8	AD2	1.0	.
chr10	107991634	107991661	chr10:107991634-107991661	0	TGACTGGCTCTTATTTCAAAGCATGCTT	1	2	8	BC1	1.0	.
chr10	107994786	107994805	chr10:107994786-107994805	3	ATGCAAGTTCAGACAAGTTC	3	1	0	D1	2.0	DNase-H3K4me3
chr10	107999272	107999293	chr10:107999272-107999293	0	GAAGTTGCCTTAAAAATTGTTT	1	2	2	AA2	-	.
chr10	107999345	107999368	chr10:107999345-107999368	0	AGACATGTCTCCAAAGACATACAA	1	3	4	ACD2	1.0	.
chr10	107999374	107999397	chr10:107999374-107999397	0	CATTAAGCCCATGAAAACATGCTC	1	3	4	ACD1	1.0	.
chr10	107999563	107999595	chr10:107999563-107999595	0	GAAAATGCCACTGCCACTGTGGAAAACATGTTG	1	3	13	ACC1	-	.
chr10	108001778	108001797	chr10:108001778-108001797	0	TAACAATTCTTAACAAGTTC	2	3	0	ACC2	-	.
chr10	108001926	108001958	chr10:108001926-108001958	0	GAACTTCCTTCTCAGGACAGCGAGGACAAATCT	1	2	13	AA2	-	.
chr10	108002615	108002639	chr10:108002615-108002639	0	GAACAAGATTTCATCAGGCAAACCT	1	2	5	AD2	-	.
chr10	108003265	108003292	chr10:108003265-108003292	0	CAACAAGTTTAGTGTCACAGAAATGTTC	1	2	8	AC2	-	.
chr10	108003444	108003467	chr10:108003444-108003467	0	AAACATCCTTCCACAAACAAGTTG	1	2	4	AC2	-	.
chr10	108008152	108008174	chr10:108008152-108008174	0	TGACATGCCCTGGTGACATTTTC	1	3	3	ACC1	-	.
chr10	108008596	108008627	chr10:108008596-108008627	0	CAACAAGTCTCTAGGGAGTTCCAAACTTTCCC	1	2	12	AC2	-	.
chr10	108011418	108011441	chr10:108011418-108011441	0	AAGCTTGCTCAAAGAGCTATGCCT	2	2	4	AD1	-	.
chr10	108013928	108013950	chr10:108013928-108013950	0	GAGCTTGCTCAAGGAGCTACATC	1	2	3	AD4	2.0	.
chr10	108014436	108014458	chr10:108014436-108014458	0	AGACATATTTTAAAGAGAAGCTT	1	2	3	AA2	-	.
chr10	108019257	108019287	chr10:108019257-108019287	0	GAGGCTGTTTGGGCAGATTCCAAGCTAGCTG	1	3	11	ABC1	1.0	.
chr10	108021061	108021089	chr10:108021061-108021089	0	AGAGATTTTTGTCACCACCAGGCATGTCT	2	2	9	AA1	1.0	.
chr10	108024837	108024866	chr10:108024837-108024866	0	AAGTTGGCTTCATCCCTGGGAAACAAGTCT	1	2	10	AB1	2.0	.
chr10	108026777	108026797	chr10:108026777-108026797	0	AGACAAGGTTTCAACATGTTG	1	3	1	CCD2	-	.
chr10	108028133	108028153	chr10:108028133-108028153	0	AGACAGGTTTTTGACATGTTG	1	3	1	BCC2	-	.
chr10	108036677	108036707	chr10:108036677-108036707	0	GAAAAAGTGTGAGAAAGAAATAGGCAAGCCT	1	2	11	AD1	3.0	.
chr10	108037230	108037254	chr10:108037230-108037254	0	TGGCAAGTTTCCAAATAGGAAGTTT	1	3	5	ACC2	-	.
chr10	108037324	108037343	chr10:108037324-108037343	0	AGGCAAGCTCACACAAGTTT	2	1	0	D2	-	.
chr10	108040011	108040030	chr10:108040011-108040030	16	AGGCATGTCTGGACTTGTCT	5	0	0	0	-	pELS
chr10	108042465	108042484	chr10:108042465-108042484	0	GAAAATATCCAGACTTGCTT	2	2	0	AA1	-	.
chr10	108045272	108045294	chr10:108045272-108045294	0	AGGCTAGTTCTCTAGGCTTTATA	1	3	3	ACD2	3.0	.
chr10	108045365	108045397	chr10:108045365-108045397	0	GAGCATGTGTGTAAGTGTGTAAGAAACTATCCT	1	2	13	AD2	1.0	.
chr10	108045582	108045614	chr10:108045582-108045614	0	TGACATGTTTGTGCTACTAAAATAAACTCCCTC	1	3	13	ABC2	-	.
chr10	108047764	108047785	chr10:108047764-108047785	0	AAACATGTTTAGATACTTCTTT	2	2	2	AD1	-	.
chr10	108048751	108048772	chr10:108048751-108048772	0	GGGCATATTCTCAGGCCAGCCT	1	2	2	AB2	-	.
chr10	108049716	108049742	chr10:108049716-108049742	0	ATGAAAGCCCCACAGGAAAACTTGCCT	1	2	7	AD4	1.0	.
chr10	108049791	108049815	chr10:108049791-108049815	0	GAAAATGCTTCTATAAAGCTTCCTT	1	2	5	AA2	-	.
chr10	108053228	108053252	chr10:108053228-108053252	0	GAGCAATTTCCTGAGAGACTAGTGC	1	2	5	AD2	-	dELS
chr10	108054455	108054483	chr10:108054455-108054483	0	AGACAAGTGCCACCATGCCCGGCTAGTTT	1	2	9	CD	2.0	.
chr10	108056567	108056597	chr10:108056567-108056597	0	AGGCATGTCTTACATGGTGGCAGACAAGAAA	1	3	11	CDD3	2.0	.
chr10	108059274	108059293	chr10:108059274-108059293	0	GGAATACCCTGAACTTGCTT	1	2	0	AA1	1.0	.
chr10	108059380	108059404	chr10:108059380-108059404	0	AGGCTCGCTTTCTGAAACCATGCTC	1	2	5	BD2	3.0	.
chr10	108063569	108063596	chr10:108063569-108063596	0	TGACACGCCATAACTAGTAGACTTGTCT	1	3	8	BCC2	-	.
chr10	108064672	108064704	chr10:108064672-108064704	0	GGGAAAGTCTCCTGAACTTACTGAGACATGGTT	1	2	13	AD3	-	.
chr10	108065479	108065511	chr10:108065479-108065511	0	AAGAAAACTCAGACTGAGGGAGCAGACATGCTT	2	2	13	AA1	1.0	.
chr10	108066941	108066973	chr10:108066941-108066973	0	GGGGTTGTTTGTTTTTTTCTTGTAAATTTGTTT	1	2	13	AA2	1.0	.
chr10	108074984	108075015	chr10:108074984-108075015	0	TGGCATGCCTTTGCTTGTGGTCAAACTACTTC	1	2	12	AC2	1.0	.
chr10	108076142	108076161	chr10:108076142-108076161	0	GAGCAAGTCTGTACATTTCT	3	2	0	AD1	-	.
chr10	108076421	108076443	chr10:108076421-108076443	0	GGACATCCTTCTCGAACTTTCCC	1	2	3	AA2	1.0	.
chr10	108076579	108076599	chr10:108076579-108076599	0	TAGCTAGTAGAAGACAAGTTT	1	3	1	CCD2	1.0	.
chr10	108082618	108082648	chr10:108082618-108082648	0	AAGCAAGGTCCATATCTTCAAAAACTTGTTC	1	1	11	D2	1.0	.
chr10	108083957	108083976	chr10:108083957-108083976	0	AGGCATTTTCAGGATTGCTC	1	2	0	AA2	2.0	.
chr10	108086007	108086039	chr10:108086007-108086039	0	GAATATGTTTGAGCCAATTCTCTAGAGAAGCCC	1	2	13	AA2	-	.
chr10	108086251	108086275	chr10:108086251-108086275	0	GAGCATGTCCTCTGAAGGAAAGGCC	2	2	5	AD1	1.0	.
chr10	108087949	108087981	chr10:108087949-108087981	0	AGAGATGCCCTTCTCATAATCTGGGACATTTTT	1	2	13	AA2	2.0	.
chr10	108088990	108089013	chr10:108088990-108089013	0	AAACAAGCTCATAAAAAGATTCTC	2	2	4	AA1	1.0	.
chr10	108095804	108095831	chr10:108095804-108095831	0	AAATTTGTTTCTCCGGGAAGAATTGTTC	1	2	8	AA2	1.0	.
chr10	108096025	108096053	chr10:108096025-108096053	0	GGTTTTGCTCAAACCCTCTGGGCTTGTTC	1	2	9	AD4	-	dELS,CTCF-bound
chr10	108096476	108096495	chr10:108096476-108096495	0	GGGCATGTTTCAGCCTGTTT	3	2	0	BC1	-	.
chr10	108096846	108096869	chr10:108096846-108096869	0	GAGCTCCTTTCTGTAGGCAAGTCC	1	2	4	AB1	1.0	.
chr10	108097124	108097155	chr10:108097124-108097155	0	GAACCTGTCTGCCTCCCATCATCAACATGCCA	1	3	12	BCC1	2.0	.
chr10	108097274	108097303	chr10:108097274-108097303	0	TGGCATGTCAATGCAACCCCAAGCATGTAC	1	3	10	CCD1	-	.
chr10	108099220	108099241	chr10:108099220-108099241	0	AAAAATGCTTTCAAACAATTTT	1	2	2	AA2	-	.
chr10	108107340	108107360	chr10:108107340-108107360	0	AGGCAAGCCCTAGGCTAAGTT	1	2	1	AD4	-	.
chr10	108111293	108111313	chr10:108111293-108111313	0	AAGCTAGTCCTAAATTTGGTC	1	2	1	AD1	-	.
chr10	108114398	108114421	chr10:108114398-108114421	0	AGGCTTGCTTAGGTAAACAAAGCA	1	3	4	ACD2	-	.
chr10	108119132	108119164	chr10:108119132-108119164	0	AAACAAATTTACAAGAAAAAAACAAACAACCCC	1	2	13	AA2	-	.
chr10	108121422	108121441	chr10:108121422-108121441	0	TAATAAGCTTAGACTAGTCT	3	2	0	AC3	2.0	.
chr10	108122540	108122561	chr10:108122540-108122561	0	GGCCATGTTTAAGAGTTTGCTT	1	2	2	AD2	1.0	.
chr10	108122849	108122871	chr10:108122849-108122871	0	TAACAAGCTCTATAAACTTTTTA	1	3	3	ACC1	-	.
chr10	108125057	108125077	chr10:108125057-108125077	0	AGGCAAGCCCTAAACTTGGGG	1	3	1	CDD3	-	.
chr10	108125427	108125451	chr10:108125427-108125451	0	GGGCATGTTGTATGGAGAGATGCTT	1	2	5	AC2	2.0	.
chr10	108126683	108126703	chr10:108126683-108126703	0	AGACTTGTTTCAATCAATTTT	1	2	1	AD1	1.0	.
chr10	108127891	108127921	chr10:108127891-108127921	0	AAAAATGTCCATTCATTTTTGGAACAAGTCA	1	2	11	AC2	-	.
chr10	108129186	108129213	chr10:108129186-108129213	0	AGGCATGCCTGGGCAACAGAGCAAGACT	2	1	8	D1	1.0	.
chr10	108132657	108132687	chr10:108132657-108132687	0	GGACATGCCTAGCCCCCAGGTAGCCTTTCCC	2	2	11	AD1	3.0	.
chr10	108132814	108132838	chr10:108132814-108132838	0	GGGAAAGCTTACCGAGGACTTCCTT	1	2	5	AA2	-	.
chr10	108134487	108134510	chr10:108134487-108134510	0	AGACATCCCCTACATAACATGTTT	1	2	4	AC2	1.0	.
chr10	108138727	108138751	chr10:108138727-108138751	0	AGCCAAGCCCTCTGTGAACTACTCC	1	2	5	AD3	-	.
chr10	108140033	108140052	chr10:108140033-108140052	0	AAACAAGCCCATGCTGGTTC	2	2	0	BD1	-	.
chr10	108141903	108141922	chr10:108141903-108141922	0	AAACAACTTTAGGCTTCTTT	1	2	0	AA2	-	.
chr10	108143602	108143633	chr10:108143602-108143633	0	AAGCTTGCACCTGGTTTATTCCAGACTTGGCC	1	2	12	DD2	-	.
chr10	108146982	108147011	chr10:108146982-108147011	0	AAGCATGCTTAAATAAGTAAGAAAATGTAT	2	2	10	AD1	1.0	.
chr10	108148112	108148131	chr10:108148112-108148131	0	AAACTTGTGCAAGAATGTTT	3	2	0	AD2	-	.
chr10	108149642	108149662	chr10:108149642-108149662	0	ATCCAAGCTTCAGGCAAGCTA	1	3	1	CDD2	3.0	.
chr10	108150907	108150927	chr10:108150907-108150927	0	AAAAATGACCCAGGCAAGCCT	2	2	1	AD1	-	.
chr10	108151388	108151411	chr10:108151388-108151411	0	AGGCAAGTTTTCATGACCCAGTTC	1	2	4	BD1	1.0	.
chr10	108160067	108160089	chr10:108160067-108160089	0	AAGCAAGCTTTACACACATTTTC	2	2	3	AD1	3.0	.
chr10	108163067	108163095	chr10:108163067-108163095	0	TAACATGCCCAAAAGAAATGAACAGATTT	1	3	9	ABC2	1.0	.
chr10	108164854	108164875	chr10:108164854-108164875	0	GAAGAAGTTTTATAACTTGCTA	1	3	2	ACC1	1.0	.
chr10	108165792	108165822	chr10:108165792-108165822	0	GACATAGTTTCTGCCCTCAAGGAACTTGTTG	1	3	11	ACD1	-	.
chr10	108166367	108166395	chr10:108166367-108166395	0	AAATATGCCCACTGGGACGGAGAATGTTT	1	2	9	AA2	1.0	.
chr10	108169369	108169389	chr10:108169369-108169389	0	AAACAAGTCTTTGACATGCAA	2	3	1	CCD1	1.0	.
chr10	108170817	108170838	chr10:108170817-108170838	0	ATACATGCCCTGGAGGTAGTCC	1	2	2	AD2	-	.
chr10	108173124	108173147	chr10:108173124-108173147	0	AAACATGGTCACTAAGACTTTCTC	1	2	4	AD2	-	.
chr10	108176760	108176792	chr10:108176760-108176792	0	GAGCTTTCCCTGATCACCCAACCAAACATCCCT	1	2	13	AA2	-	.
chr10	108177690	108177721	chr10:108177690-108177721	0	TGGCATGCCATTTATTGCACACAAGCTATCCC	1	3	12	ACC1	-	.
chr10	108180189	108180211	chr10:108180189-108180211	0	AGACATATTATCGAAACTAGTTA	1	3	3	ACC2	1.0	.
chr10	108181388	108181414	chr10:108181388-108181414	0	GTGCATGCTTGGCAGCAGGGAAAGTCC	1	2	7	AD2	1.0	.
chr10	108182296	108182319	chr10:108182296-108182319	0	TGGCATGTTTTCATAGGCCAGTTT	1	2	4	BC2	1.0	.
chr10	108183882	108183913	chr10:108183882-108183913	0	GGGAAAGTTTGGAAGTTCCTAGAGACTTGTTG	1	2	12	AC2	-	.
chr10	108184276	108184298	chr10:108184276-108184298	0	AAAAATGTCTCCAAGGCATGTTA	1	2	3	AC2	-	.
chr10	108188458	108188478	chr10:108188458-108188478	0	AAAAAATTTTGAGACATGTTT	2	2	1	AA1	-	.
chr10	108193946	108193973	chr10:108193946-108193973	0	AAACAAACTTGAACATGGAAAATTGCCC	1	2	8	AA2	-	.
chr10	108195729	108195757	chr10:108195729-108195757	0	AAAGATGCCTCTCAGTTATAGGCTATTTT	1	2	9	AA2	-	.
chr10	108197163	108197189	chr10:108197163-108197189	0	CAGCTTGACTAAATTTTAGACATGTTT	1	2	7	CD	1.0	.
chr10	108198738	108198764	chr10:108198738-108198764	0	AGACAACTCCTACCCTCAAGCTAGGCT	1	2	7	AD2	-	.
chr10	108203265	108203295	chr10:108203265-108203295	0	AACCTTCTTCTGTATCTTGTTGAGCTTGCTT	1	2	11	AD1	-	.
chr10	108204358	108204387	chr10:108204358-108204387	0	GGGCAAACCTGAATGTTTAAGAACATTCTT	1	2	10	AA2	2.0	dELS,CTCF-bound
chr10	108204960	108204990	chr10:108204960-108204990	0	AGACTTTCTCTGTGAATATCCAAAGATGCTT	1	2	11	AA2	2.0	.
chr10	108213673	108213701	chr10:108213673-108213701	0	AAGCTTTCTTTCATATGTGAAGCTTACTT	1	2	9	AA2	-	.
chr10	108214696	108214717	chr10:108214696-108214717	0	GATCTAGCCACCCAGCAAGTCT	1	3	2	CCD1	-	.
chr10	108215311	108215332	chr10:108215311-108215332	0	AAGCAGGGCTGAGAACTTGCCC	1	2	2	BD1	1.0	.
chr10	108217280	108217312	chr10:108217280-108217312	0	AAAGTATTTTAGGTTTCGCTCTGGGACAAGTTT	1	2	13	AA1	-	.
chr10	108223381	108223407	chr10:108223381-108223407	0	GGACTAGCCTATAAGCCAGACATCTTA	1	2	7	AC3	-	.
chr10	108223734	108223758	chr10:108223734-108223758	0	AGGCTTGGCTTCTTTGAGCTATTTT	1	2	5	AD2	1.0	dELS
chr10	108226204	108226223	chr10:108226204-108226223	0	GAATTTGTCTGAAGTAGTTC	1	2	0	AA2	2.0	.
chr10	108228416	108228443	chr10:108228416-108228443	0	AATCAAGCTCAAATGGAAAGTCATGCTT	1	2	8	DD2	1.0	.
chr10	108229662	108229691	chr10:108229662-108229691	0	GAGCCTTCCCGGGTTCTCCTAGACATGTTC	2	2	10	AB1	1.0	.
chr10	108233986	108234013	chr10:108233986-108234013	0	CAGCTAGTTTGAAATTTCAAACTTTTCT	1	2	8	AC2	1.0	.
chr10	108234656	108234681	chr10:108234656-108234681	0	GTACATTTTTGTCTGAAAGCATGCCT	2	2	6	AD1	1.0	.
chr10	108238467	108238492	chr10:108238467-108238492	0	CAACAAGTCTCGTCCTGACCAAGTTG	1	3	6	CCD2	1.0	.
chr10	108242305	108242327	chr10:108242305-108242327	0	GAACTTGCCAGCGAACCATGTTT	1	2	3	CD	-	.
chr10	108243152	108243174	chr10:108243152-108243174	0	AAGAAAGTCTAATGAGCATGGTC	1	2	3	AD3	-	.
chr10	108243771	108243801	chr10:108243771-108243801	0	GAACATGCTTTCCCATTTGGTGCACTTTTCT	2	2	11	AD1	1.0	.
chr10	108244589	108244621	chr10:108244589-108244621	0	AGACAGGTTTCATCATGTTGGCCAGGCTGGTCT	1	2	13	BB2	1.0	.
chr10	108246318	108246338	chr10:108246318-108246338	0	AAAAATTTCTGAGGCTAGTCT	2	2	1	AA1	1.0	.
chr10	108248459	108248478	chr10:108248459-108248478	0	TGCCTTGTTTAAACATGTTT	4	2	0	CD	-	.
chr10	108251686	108251713	chr10:108251686-108251713	0	GGGCTAGCTAAAGCATGGGGACTAACTG	1	3	8	ACC1	1.0	.
chr10	108252261	108252288	chr10:108252261-108252288	0	GAGGAAGTCCAGATTTCATGGCATGTCA	1	3	8	ACC1	-	.
chr10	108252516	108252535	chr10:108252516-108252535	0	GAGCAAGCCTTAACAATCCC	2	2	0	AC1	-	.
chr10	108254631	108254663	chr10:108254631-108254663	0	AAGCATGCCTTTAGAAATTACTAAGAGTTGGTT	2	2	13	AD1	1.0	.
chr10	108255970	108255991	chr10:108255970-108255991	0	GGACTAGTCTTAGAACTATACC	1	2	2	AD4	-	.
chr10	108259357	108259388	chr10:108259357-108259388	0	AAGTATGTCTTTTCCATTGGTTAAACATCTTC	1	2	12	AA2	1.0	.
chr10	108259470	108259496	chr10:108259470-108259496	0	AAGCAATTTCTCTATACAGAAAAGTTT	1	2	7	AA2	1.0	.
chr10	108259899	108259918	chr10:108259899-108259918	0	AGGCTTGTCAGGACAATCTA	3	3	0	ACC1	1.0	.
chr10	108263943	108263971	chr10:108263943-108263971	0	TTGCTTGCTTTGATAATTTAAGCTTGCTC	1	2	9	CD	1.0	.
chr10	108264408	108264436	chr10:108264408-108264436	0	GGAAAAGCCTAGCAGCTCAGAACATTCCC	1	2	9	AA2	-	.
chr10	108265043	108265070	chr10:108265043-108265070	0	AAGTATGTCCACTATATAAGGCTAATTT	1	2	8	AA2	1.0	.
chr10	108270606	108270627	chr10:108270606-108270627	0	AAAAATCCTTTAAGACTTGTCT	2	2	2	AA1	1.0	.
chr10	108274866	108274888	chr10:108274866-108274888	0	CAGCAAGTCTCAGAGACTCACTC	1	3	3	ABC2	-	.
chr10	108277272	108277291	chr10:108277272-108277291	0	GAACAGGTTGTAACATGTTT	3	3	0	BCC2	-	.
chr10	108277401	108277425	chr10:108277401-108277425	0	AAAAATGCCCTGTCTGAGAAAGTCC	1	2	5	AA2	-	.
chr10	108280257	108280283	chr10:108280257-108280283	0	AGATAGGCTTAAATTATGAGCAAGTTT	1	2	7	AB1	-	.
chr10	108280407	108280437	chr10:108280407-108280437	0	TAACAAACTTAGAAGGGTTTCAGACATGTTC	1	2	11	AC1	1.0	.
chr10	108280469	108280495	chr10:108280469-108280495	0	CAACATGATTCCTGTAAAGACATGTTT	1	2	7	CD	1.0	.
chr10	108285432	108285456	chr10:108285432-108285456	0	AGCCTAGCCTACCTGAAACATGCTT	2	1	5	D1	1.0	.
chr10	108286130	108286154	chr10:108286130-108286154	0	AGTCTTGTTGTGGTTTAGCATGTTT	1	3	5	CCD1	-	.
chr10	108286179	108286203	chr10:108286179-108286203	0	CAGCATTTCTTGGTAAGGCAAGTCT	1	2	5	AC1	2.0	.
chr10	108286235	108286267	chr10:108286235-108286267	0	GGAAAAGTCTCTTCATTTTTGAAGGACATTTTT	1	2	13	AA2	-	.
chr10	108287438	108287458	chr10:108287438-108287458	0	AGACTAGACTGAAGCCAGTTC	1	2	1	BD2	1.0	.
chr10	108288614	108288643	chr10:108288614-108288643	0	GAAATTGTTTACTGGTATTTGAGTAAGTTT	1	2	10	AA2	-	.
chr10	108288864	108288884	chr10:108288864-108288884	0	GGGTTTGTTTTGAACTTCTCT	1	2	1	AA2	-	.
chr10	108290812	108290840	chr10:108290812-108290840	0	AGGCTTGTTTTATGGCCTAAATATAGTCT	1	2	9	AD1	-	.
chr10	108290957	108290978	chr10:108290957-108290978	0	AAGCTGGTTTACAGAGTTGTTT	1	2	2	AB2	1.0	.
chr10	108293960	108293979	chr10:108293960-108293979	0	GAACATTCTTGTACATGTCT	3	2	0	AD2	1.0	.
chr10	108296002	108296022	chr10:108296002-108296022	0	GAAAAGGCCTTGGACAAGTCC	1	2	1	AB1	-	.
chr10	108296297	108296328	chr10:108296297-108296328	0	GGCCAAGGTTAACAAAAGAGCAAAGCATGTTT	1	2	12	DD1	-	.
chr10	108303248	108303279	chr10:108303248-108303279	0	GGACATGTTCAGGGGAACTGAAAGTGAAGCTT	2	2	12	AD1	2.0	dELS,CTCF-bound
chr10	108303846	108303868	chr10:108303846-108303868	0	AGACTAGCTTGGCCAACAAGGTG	1	3	3	CCD1	-	.
chr10	108309184	108309211	chr10:108309184-108309211	0	AAGTTAGTCTGAAATTAAAAGCATTCTT	1	2	8	AA2	-	.
chr10	108309557	108309577	chr10:108309557-108309577	0	GAAAAAGTTTAAAAGAAGTCC	1	2	1	AA2	2.0	.
chr10	108315680	108315703	chr10:108315680-108315703	0	TGCTTTGTTTACCTAAGCAAGCCT	1	3	4	ACD1	1.0	.
chr10	108317612	108317634	chr10:108317612-108317634	0	AAACATGCCAAGAAAACTTGTAA	1	3	3	CCD1	-	.
chr10	108317892	108317912	chr10:108317892-108317912	0	GAATTTGTTGCCAGCAAGTCT	1	3	1	ACC1	1.0	.
chr10	108324135	108324164	chr10:108324135-108324164	0	AAATATATTTCCACCCTATTAGACTTGTTT	2	2	10	AA1	-	.
chr10	108324259	108324288	chr10:108324259-108324288	0	GGGTATATTTATAATTATGAAGACATGCCC	2	2	10	AA1	1.0	.
chr10	108325493	108325524	chr10:108325493-108325524	0	GAGAATGCTTGGAAATCCCGGAAGTCATGTTT	1	2	12	AD2	-	.
chr10	108326741	108326765	chr10:108326741-108326765	0	AGACTTGTCCCAAAGGTTCTTGTTT	1	2	5	DD1	-	.
chr10	108327732	108327757	chr10:108327732-108327757	0	AATCATGTTTGTCCCCAAACATATCT	1	2	6	AD3	1.0	dELS
chr10	108330360	108330392	chr10:108330360-108330392	0	AGACTAACTGAATAAATCAGGAAAGGCTTGCCA	1	3	13	ACC2	-	.
chr10	108331346	108331369	chr10:108331346-108331369	0	GGGTTAGTTTGCTGAAAATTGCTT	1	2	4	AA2	1.0	.
chr10	108335160	108335187	chr10:108335160-108335187	0	GAGGAAGTTTGGTCATAGAAACAGGCTC	1	2	8	AB3	-	.
chr10	108335576	108335602	chr10:108335576-108335602	0	CACCATGTTCATCACACAAACATGTTA	1	3	7	CCD1	1.0	.
chr10	108337706	108337730	chr10:108337706-108337730	0	AGGCATGATTGAGTCAAGAATGTCT	1	2	5	AD2	-	.
chr10	108342864	108342885	chr10:108342864-108342885	0	GAGCATGTTGCTTAACTTCTTT	2	3	2	ACC1	1.0	.
chr10	108348596	108348624	chr10:108348596-108348624	0	AGACTAGCTCTCCTCATTCGTGCATTTTT	2	2	9	AD1	2.0	.
chr10	108350117	108350149	chr10:108350117-108350149	0	AAACAAATTTACAAGAAAAAAACAAACAACCCC	1	2	13	AA2	1.0	.
chr10	108351045	108351076	chr10:108351045-108351076	0	GGTCTTGCTCTGTTGTCTGGCTTGGCATGCTG	1	3	12	CCD1	-	.
chr10	108354300	108354329	chr10:108354300-108354329	0	GAACTTTCCCCTAAATTTTGTAACTAGCTA	1	3	10	ACC2	-	.
chr10	108356477	108356499	chr10:108356477-108356499	0	AATCTTGCTAACTAAGCATGCCA	1	3	3	CCD1	-	.
chr10	108356652	108356671	chr10:108356652-108356671	0	AAACAGATTTGAACTTGTTT	3	2	0	AB1	-	.
chr10	108357000	108357019	chr10:108357000-108357019	0	AGACAAGCCTAAGCTAATTG	3	2	0	AC3	2.0	.
chr10	108361061	108361081	chr10:108361061-108361081	0	AAACATATTCAAAGCTTTCTT	1	2	1	AA2	-	.
chr10	108362246	108362276	chr10:108362246-108362276	0	AGGAAAGTCCATTTCAGCAAAGGAAAAGCCC	1	2	11	AA2	1.0	.
chr10	108362945	108362970	chr10:108362945-108362970	0	CACCATGTCTTGGTCAAAGCAAGCTA	1	3	6	CCD1	2.0	.
chr10	108363015	108363036	chr10:108363015-108363036	0	GAGCATGCACAGAAAAATGTCT	1	2	2	AD2	1.0	dELS
chr10	108365467	108365497	chr10:108365467-108365497	0	GTGCATGTTTTGTCAATTCACGGGCATTCTT	1	2	11	AD3	-	.
chr10	108374185	108374207	chr10:108374185-108374207	0	AAGATAGCTTCAAAAATATGCTT	1	2	3	AA2	1.0	.
chr10	108375997	108376026	chr10:108375997-108376026	0	TAACATGTCCTCAAAGCACAAGACTAGTGA	1	3	10	CCD1	-	dELS
chr10	108377682	108377703	chr10:108377682-108377703	0	AGGTTAGTTTGCAGGTTTGTCT	1	2	2	AA2	-	.
chr10	108378490	108378517	chr10:108378490-108378517	0	GACCTAGTCTGAGAAGTCAAGGAAGTCT	1	2	8	AD2	1.0	.
chr10	108380182	108380202	chr10:108380182-108380202	0	AAAATTGCTTAGAATAAGTTT	1	2	1	AA2	-	.
chr10	108380316	108380336	chr10:108380316-108380336	0	AAAATTGTTTAGAATAAGTTC	1	2	1	AA2	-	.
chr10	108381873	108381905	chr10:108381873-108381905	0	AAACAAATTTACAAGAAAAAAACAAACAACCCC	1	2	13	AA2	1.0	.
chr10	108382885	108382908	chr10:108382885-108382908	0	TAACTTGCCTGGAGTCACATGTCC	1	3	4	CCD2	-	.
chr10	108383292	108383316	chr10:108383292-108383316	0	TAACAAGCTTGAAGGAAACTTGTTT	1	1	5	C1	3.0	.
chr10	108386795	108386817	chr10:108386795-108386817	0	GGGCTTTTTTGCAGGGATAGCTT	1	2	3	AA2	-	.
chr10	108390497	108390524	chr10:108390497-108390524	0	AAGCATTTTTAGTCCTTTAAACTTTCCT	1	2	8	AA2	1.0	.
chr10	108392761	108392781	chr10:108392761-108392781	0	GGGCATGTTTTAGTCAAATTT	2	2	1	AD1	2.0	.
chr10	108394518	108394546	chr10:108394518-108394546	0	GAACATTTTCATATGGCATAAAATTGCTT	1	2	9	AA2	-	.
chr10	108395105	108395131	chr10:108395105-108395131	0	GGACTAGCTCATAAACTGGTCATCTCT	2	2	7	AD1	1.0	.
chr10	108401060	108401081	chr10:108401060-108401081	0	ATGCATGTTTTGGAGCATTCTT	1	2	2	AD3	1.0	.
chr10	108401286	108401308	chr10:108401286-108401308	0	GGGCATATTTCTGGAGCAGGTCC	1	2	3	AB2	2.0	.
chr10	108407498	108407528	chr10:108407498-108407528	0	AAACATACTAATTATAAGGCAGAGCTTGTCA	1	3	11	ACC2	1.0	.
chr10	108409692	108409717	chr10:108409692-108409717	0	AGAATTGTTATCAAGATGACATGCCC	1	3	6	ACC1	-	.
chr10	108414329	108414358	chr10:108414329-108414358	0	AAACATGTTCAAAAAGGGAAAAAAAAATCC	2	2	10	AA1	1.0	.
chr10	108417264	108417285	chr10:108417264-108417285	0	AGGGATGTTCAGAGGCTTATTT	1	2	2	AA2	1.0	.
chr10	108421754	108421780	chr10:108421754-108421780	0	AGGCCAGCTTCTTTATAAGCCTTGCTT	1	2	7	BD2	-	.
chr10	108425017	108425038	chr10:108425017-108425038	0	GAACAAACCTCATAACTTGCTA	1	3	2	ACC2	-	dELS
chr10	108426868	108426887	chr10:108426868-108426887	0	AGACAAGGTCAGACTTCCCT	2	2	0	AD2	-	.
chr10	108426970	108426996	chr10:108426970-108426996	0	TGGCATGCTCGTGTTCAGGGCAGGGCT	1	3	7	BCD2	1.0	.
chr10	108427215	108427244	chr10:108427215-108427244	0	TGATCTGTCCTAGTGGCCAGGAACATGTTT	1	3	10	ABC1	-	dELS,CTCF-bound
chr10	108430344	108430363	chr10:108430344-108430363	1	ATACATGCACAAACATGTTT	3	2	0	DD1	2.0	.
chr10	108431419	108431446	chr10:108431419-108431446	0	GAAGAAGTCCAATATAATCAACTTGCCA	1	3	8	ACC1	-	.
chr10	108433207	108433235	chr10:108433207-108433235	0	GAACCAGCTTCATTTCACTGAACATGTAT	2	2	9	BD3	-	.
chr10	108433566	108433587	chr10:108433566-108433587	0	AGAAATGCCCAGAAACATCCTC	1	2	2	AA2	2.0	.
chr10	108436763	108436795	chr10:108436763-108436795	0	AAAAATGTATTGCTACAACATTAAAACTTGTTT	2	2	13	AD1	1.0	.
chr10	108438683	108438702	chr10:108438683-108438702	0	CAACATGCCAGAGAAAGTCC	3	3	0	ACC2	3.0	.
chr10	108438980	108439010	chr10:108438980-108439010	0	AAAATAGTTTTTGTTGCTGCAAAACTAATTT	1	2	11	AA2	1.0	.
chr10	108440528	108440560	chr10:108440528-108440560	0	AAAGATGTCCCAGCTCAAGAAGAGAGCAACTTC	1	2	13	AA2	1.0	.
chr10	108440680	108440701	chr10:108440680-108440701	0	AAACATCCTCATAGACACGTCC	1	2	2	AB2	2.0	.
chr10	108441894	108441926	chr10:108441894-108441926	0	AAACAAATTTACAAGAAAAGAACAAACAACCCC	1	2	13	AA2	1.0	.
chr10	108443482	108443502	chr10:108443482-108443502	0	AAACATGCCACAGGCTTCTCT	1	2	1	AC2	4.0	.
chr10	108445185	108445215	chr10:108445185-108445215	0	TGGGATGCTGAATTAAATACTAAGCTAGTTT	1	3	11	ACC1	-	.
chr10	108447090	108447118	chr10:108447090-108447118	0	TGTCAAGTCCCAGGACTCTAGACTTGCTG	1	3	9	CCD1	-	.
chr10	108447209	108447235	chr10:108447209-108447235	0	GAACATGTTGGATGTACAAGCAACTCT	1	2	7	AC2	-	.
chr10	108448430	108448462	chr10:108448430-108448462	0	TGCCATGTTTCTGCCTTTTGCCAGAGCATGTTT	1	2	13	CD	3.0	.
chr10	108448535	108448560	chr10:108448535-108448560	0	AGTCATGTTTGGAGATAGGTTTGTCT	1	2	6	AD2	3.0	.
chr10	108454915	108454944	chr10:108454915-108454944	0	AAACTACTTTTTAAAAAAAGAGGCAAGCTA	1	2	10	AC2	-	dELS
chr10	108462831	108462859	chr10:108462831-108462859	0	AAACTAGCCAGGTGTGGTGGCGCATGCCT	1	2	9	CD	1.0	.
chr10	108463753	108463775	chr10:108463753-108463775	0	AAACAAATTCTTAAAGCTGGCCC	1	2	3	AB2	-	.
chr10	108465673	108465693	chr10:108465673-108465693	0	AGACAAGTTCTAAACTAACTA	1	2	1	AC3	-	.
chr10	108467280	108467299	chr10:108467280-108467299	0	TGACTAGCAAAAACATGTCT	3	3	0	CCD2	1.0	.
chr10	108471253	108471275	chr10:108471253-108471275	0	TGACTTGCCCAGGAGACATTTTT	1	2	3	AC2	-	.
chr10	108472772	108472800	chr10:108472772-108472800	0	AGACTTGCTCAGAACTTTTGGAAATGCAT	2	2	9	AD1	2.0	.
chr10	108473049	108473072	chr10:108473049-108473072	0	AGGTTTGTTTATACGGACATGATC	1	2	4	AD3	1.0	.
chr10	108474333	108474360	chr10:108474333-108474360	0	AAATATGTTCTCAAAAATTGACAAGTTC	1	2	8	AC2	1.0	.
chr10	108475987	108476008	chr10:108475987-108476008	0	AAAAAAGTTATTCAACATGCTC	2	3	2	ACC1	-	.
chr10	108479571	108479597	chr10:108479571-108479597	0	CCACTAGTCCAGATTCTAAACAAGCTG	1	3	7	CCD1	1.0	.
chr10	108482234	108482255	chr10:108482234-108482255	0	AGACTAGCTGCTTGGCATCTTT	2	3	2	ACC1	-	.
chr10	108483347	108483372	chr10:108483347-108483372	0	AAGCATGCTCTATTTTAAGCATTTTA	1	2	6	AC3	1.0	.
chr10	108484035	108484067	chr10:108484035-108484067	0	GTGCTAGTTTCCCACCAGAAGGTAAAAATGTTC	1	2	13	AD2	-	.
chr10	108485487	108485509	chr10:108485487-108485509	0	AGAATAGCTACTAGGGCTTGCTT	1	2	3	AC1	-	.
chr10	108486297	108486326	chr10:108486297-108486326	0	CAACTTTTTTTTTCCCCCAAAGGCAAGTCT	1	2	10	AC1	-	.
chr10	108486838	108486862	chr10:108486838-108486862	0	TAACTTATTTGAATGCAGCTTGCCT	1	3	5	ACC2	-	.
chr10	108486997	108487019	chr10:108486997-108487019	0	AGACAAGCCTGACCAACATGGTG	1	3	3	CCD1	2.0	.
chr10	108489490	108489513	chr10:108489490-108489513	0	GGAAATGTTCAATGGGCCTAGTTT	1	2	4	AD2	1.0	.
chr10	108491709	108491739	chr10:108491709-108491739	0	AAAAATGTTCATATATCAATAAAACAATTTT	1	2	11	AA2	-	.
chr10	108495553	108495582	chr10:108495553-108495582	0	AAACAAATTGGTGTCACATTTGACTTGCTC	1	3	10	ACC2	-	.
chr10	108505571	108505599	chr10:108505571-108505599	0	AAACTTCTCTGAGGTAAAGGAGGAAGTTT	1	2	9	AA2	1.0	.
chr10	108510885	108510912	chr10:108510885-108510912	0	TAACATTTTTCCTTTATATAACTTGTTT	1	3	8	ACC2	-	.
chr10	108511501	108511529	chr10:108511501-108511529	0	AAACATGTCTCACCTCCCGCAGGATGTCT	1	2	9	AC1	-	.
chr10	108514903	108514922	chr10:108514903-108514922	0	TAGCTTTCTGAGACTAGCTT	2	3	0	ACC2	1.0	.
chr10	108515970	108515996	chr10:108515970-108515996	0	AGAATTGCTAAGCCAAATGGCAAGTCT	1	3	7	ACC1	-	.
chr10	108516576	108516606	chr10:108516576-108516606	0	AAGCATTTTTATTTATTTTGAATACAAGTCC	1	2	11	AD2	1.0	.
chr10	108521377	108521400	chr10:108521377-108521400	0	AGACAGGCCTTGCGGGGCTTCCCC	1	2	4	AB2	2.0	.
chr10	108522797	108522822	chr10:108522797-108522822	0	GTACTTGCTTCCATATGAGCTTTTCC	1	2	6	AD3	-	dELS
chr10	108522925	108522955	chr10:108522925-108522955	0	AAACATCCTTGTTTTAATTTGAAACATCTCT	1	2	11	AA2	1.0	.
chr10	108524726	108524756	chr10:108524726-108524756	0	AGAGATGTTTCAAGTTAAAACAAGAATGTTT	1	2	11	AA2	-	.
chr10	108528137	108528167	chr10:108528137-108528167	0	AAGTAAGTCTTTTTAAACCCTAAATAAGTCT	1	2	11	AA2	-	.
chr10	108529140	108529160	chr10:108529140-108529160	0	AGACTGGTTTCAGACTTTCCT	1	2	1	AB2	1.0	.
chr10	108530476	108530503	chr10:108530476-108530503	0	GAGCTTGCTCACCAAAAGAAACTATCAA	1	3	8	ACD2	-	.
chr10	108530595	108530627	chr10:108530595-108530627	0	AAACAAATTTATGAGAAAGAAACAAACAACTTC	1	2	13	AA2	1.0	.
chr10	108533654	108533682	chr10:108533654-108533682	0	AAACTTCTTCAAGCTAAAGGAGGATGTTT	1	2	9	AA2	2.0	.
chr10	108533773	108533798	chr10:108533773-108533798	0	AGGCATGCCTGCCTTGAAAAAAGATT	2	2	6	AD1	1.0	.
chr10	108538077	108538105	chr10:108538077-108538105	0	AGACTTATTTAGATGAAAATGACATGTCA	1	3	9	ACC2	1.0	.
chr10	108540009	108540041	chr10:108540009-108540041	0	AGAATTGCTTGACTACCAATGCTGAAAATGTTC	1	2	13	AA2	3.0	.
chr10	108541771	108541794	chr10:108541771-108541794	0	AGCCAAGTTTGGTGGTGCATGCCT	1	2	4	DD2	2.0	.
chr10	108543662	108543681	chr10:108543662-108543681	0	AATCTTCTCTAAACATGTCT	3	2	0	AD1	1.0	.
chr10	108547319	108547341	chr10:108547319-108547341	0	GAGCATGCTCAGCGTGCTTTTTT	2	2	3	AD1	-	.
chr10	108549329	108549353	chr10:108549329-108549353	0	GGACAAATTTTAGTGAGGCAATTCT	1	2	5	AA2	-	.
chr10	108550068	108550092	chr10:108550068-108550092	0	TGACAAGTTTGTATAAAGCAATCTG	1	3	5	ACC1	1.0	.
chr10	108553207	108553232	chr10:108553207-108553232	0	GAACTTACTTGTCAGTAGATTTGTCT	1	2	6	AA2	1.0	.
chr10	108554795	108554826	chr10:108554795-108554826	0	GGGAAAGCTTGGAAATTCACAGAAACTTGTTG	1	2	12	AC2	1.0	.
chr10	108555207	108555229	chr10:108555207-108555229	0	GGAAATGTCTCCAGGACATGTCA	1	2	3	AC2	1.0	.
chr10	108559244	108559263	chr10:108559244-108559263	0	TCAGTTGCCCAGGCTAGTCT	2	3	0	ACD1	1.0	.
chr10	108559928	108559956	chr10:108559928-108559956	0	AAACTTGCTTTTAAACCATAAGTATGTTT	1	1	9	A2	-	.
chr10	108563642	108563673	chr10:108563642-108563673	0	AAACCAGTCTCAACCCTTGCCTGGGCTATTCT	1	2	12	AB3	1.0	.
chr10	108564708	108564739	chr10:108564708-108564739	0	GGACTTACTTTACTTGACTTCAAAATTTGTTT	1	2	12	AA2	-	.
chr10	108566447	108566472	chr10:108566447-108566472	0	AGACAGGCCCCAGGAGGAGCTAGGCT	1	2	6	BD2	-	.
chr10	108567940	108567964	chr10:108567940-108567964	0	AAACTAGCCAGTCTTAAACATGCAT	1	2	5	CD	-	dELS
chr10	108569919	108569940	chr10:108569919-108569940	0	CAGAATGTTGGGGGACAAGTTT	2	3	2	ACC1	1.0	.
chr10	108572593	108572621	chr10:108572593-108572621	0	GGTCTTGTTTTGCTTTTTTAAACTAGCCA	1	2	9	CD	-	.
chr10	108574913	108574935	chr10:108574913-108574935	0	AAAAGAGTTCTGAAAACTTGCTA	1	3	3	ABC1	1.0	.
chr10	108578434	108578456	chr10:108578434-108578456	0	CAGCATGGTTACATGACTTGTCC	1	3	3	CCD2	1.0	.
chr10	108579748	108579768	chr10:108579748-108579768	0	CCAGTTGTCCTAGACTTGCCT	1	3	1	ACD1	3.0	.
chr10	108584461	108584491	chr10:108584461-108584491	0	AGACAAATCCTAGGCAGACAGGAGCAGGTCC	1	2	11	AB2	1.0	.
chr10	108585675	108585702	chr10:108585675-108585702	0	AAATCAGTTTTAGTGGCAAGACAAGTTA	1	3	8	ABC1	-	.
chr10	108587662	108587684	chr10:108587662-108587684	0	AGGCATTCTCCACAGAGAAGCCT	1	2	3	AA2	1.0	.
chr10	108593265	108593292	chr10:108593265-108593292	0	GGACTTCCTCTAGTGTGGAAGCTACCCT	1	2	8	AA2	-	dELS
chr10	108594084	108594114	chr10:108594084-108594114	0	GAACAAACTTTAAAACAGAGGAAACAATTTT	1	2	11	AA2	-	.
chr10	108594669	108594689	chr10:108594669-108594689	0	TGACATGTTTGAAGCTAAACC	1	3	1	ACD2	1.0	.
chr10	108597016	108597035	chr10:108597016-108597035	0	GAACATGCTCAGCAATGCCT	3	2	0	AD1	-	.
chr10	108598094	108598116	chr10:108598094-108598116	0	CAGTCAGCTTTTCAAGCATGTCT	1	3	3	ABC1	1.0	dELS,CTCF-bound
chr10	108598798	108598829	chr10:108598798-108598829	0	AAGCTATCTTTTATCTTATTAAGGACATGCTT	1	1	12	A2	-	dELS
chr10	108600037	108600059	chr10:108600037-108600059	0	AGGCATTCCTTCTGGACTTCCTC	1	2	3	AA2	-	dELS,CTCF-bound
chr10	108600755	108600786	chr10:108600755-108600786	0	AAACAGCCTTGTTGCTCACACAAAGCATGTTT	2	2	12	AB1	-	dELS,CTCF-bound
chr10	108602816	108602842	chr10:108602816-108602842	0	AAAAAAGTTTCCCAGAGAAGAAAGTTT	1	2	7	AA2	-	.
chr10	108603237	108603260	chr10:108603237-108603260	0	GGACTTATTCAGGAAGACTTATTC	1	2	4	AA2	-	.
chr10	108603283	108603307	chr10:108603283-108603307	0	AGGCTTGTTTTCAGAAAACTTGTTT	2	0	5	0	-	.
chr10	108604418	108604449	chr10:108604418-108604449	0	AAGCATGTCTTTCTTCTTCCTATATCTTGTTT	1	2	12	CD	-	.
chr10	108606229	108606257	chr10:108606229-108606257	0	GGGGTTGTCTTTTTCTTGTAAATTTGCTT	1	2	9	AA2	1.0	.
chr10	108607938	108607968	chr10:108607938-108607968	0	GGAATAGTTTCAGAAGGAGTGGAACTGGCTC	1	2	11	AB3	1.0	.
chr10	108613365	108613393	chr10:108613365-108613393	0	AGGCATGCACCACCACGCCCAACTAGTTT	1	2	9	CD	2.0	.
chr10	108615422	108615454	chr10:108615422-108615454	0	AGAAATCCTTCACCTGTTGAAGGAGGCTTGTCC	2	2	13	AA1	1.0	.
chr10	108617536	108617562	chr10:108617536-108617562	0	GAATTTGCTTTTCTAACAAGCATTTCT	1	2	7	AA2	-	.
chr10	108623652	108623678	chr10:108623652-108623678	0	AGGCAGCTCCAAGAAAAGAACTAGTCC	1	2	7	AB1	-	.
chr10	108623788	108623819	chr10:108623788-108623819	0	AAACAATCTTACAAAGACTATACAACTTGCTA	1	3	12	ACC2	-	.
chr10	108625308	108625329	chr10:108625308-108625329	0	AGACTAGCCTGGTTGCAAGTTC	1	2	2	CD	-	.
chr10	108625382	108625407	chr10:108625382-108625407	0	AATCATGTTTGTCCTTAGACATATTT	1	2	6	AD3	1.0	.
chr10	108625985	108626005	chr10:108625985-108626005	0	AGGCCAGTCTGAAGCTTTCCT	1	2	1	AB3	-	.
chr10	108633529	108633553	chr10:108633529-108633553	0	AGAAATGTCTATTCAGGGCTTTCCC	1	2	5	AA2	-	.
chr10	108636252	108636284	chr10:108636252-108636284	0	GGGGTTGTTTGTTTTTTTCTTGTAAATTTGTTT	1	2	13	AA2	-	.
chr10	108646002	108646022	chr10:108646002-108646022	0	GGACTTTTTCAAAACAACTTT	1	2	1	AA2	1.0	.
chr10	108647270	108647298	chr10:108647270-108647298	0	AGGGTAGCTTTAATGATTTAGCCATGCCT	1	2	9	AD2	-	.
chr10	108647661	108647682	chr10:108647661-108647682	0	GGATTTGCCCTGAAACTTGTCT	1	1	2	A1	-	.
chr10	108650089	108650110	chr10:108650089-108650110	0	AAATGAGTCTACAAACTTGTTT	1	2	2	AB4	-	.
chr10	108650732	108650755	chr10:108650732-108650755	0	AGGCTTGCCTTCTCCAAGAAGTCA	1	3	4	ACC2	1.0	.
chr10	108653236	108653265	chr10:108653236-108653265	0	GGGCCTGCTCATCATCCAGCAGGCAAACCC	1	2	10	AB3	-	.
chr10	108658805	108658829	chr10:108658805-108658829	0	AAGTTTGTTTAGAAAGAGCAAGCTA	1	2	5	AC2	-	.
chr10	108663924	108663951	chr10:108663924-108663951	0	AGACAATCTCATGAGCAGGAGCAAATCC	1	2	8	AA2	1.0	.
chr10	108665402	108665430	chr10:108665402-108665430	0	GGACATACCCCACCACTGTGGGAAAGTTT	1	2	9	AA2	-	.
chr10	108666471	108666495	chr10:108666471-108666495	0	AAACAATCTAAAGTGGAACATGCTA	1	3	5	ACC2	1.0	.
chr10	108669059	108669084	chr10:108669059-108669084	0	GAAAATGTTTCTTCCTAGGCTTATTT	1	2	6	AA2	-	.
chr10	108671593	108671612	chr10:108671593-108671612	0	AAGCAATTCTAGACAAGCGT	2	2	0	AD2	1.0	.
chr10	108671894	108671914	chr10:108671894-108671914	0	AAGAAAGTTTGAACCTAGTTC	1	2	1	AD2	1.0	.
chr10	108673024	108673053	chr10:108673024-108673053	0	GAACAAATCTAGAGGAAGGAAAGCCAGCCT	1	2	10	AB2	1.0	.
chr10	108680556	108680576	chr10:108680556-108680576	0	AAACATGTTCAGGACTCATTA	2	3	1	ABC2	1.0	.
chr10	108682468	108682498	chr10:108682468-108682498	0	AAACTATATCACTAGTAAATCAAACAAGTTC	1	2	11	AD1	-	.
chr10	108684173	108684197	chr10:108684173-108684197	0	GCGCTTGCTCATGTCTGACATGTCT	1	2	5	CD	-	.
chr10	108684677	108684696	chr10:108684677-108684696	0	AGGTTAGCCTGGACTTGTTC	3	1	0	A1	-	.
chr10	108685073	108685092	chr10:108685073-108685092	0	AGTCTTGCTTGGACTACTCT	2	2	0	AD3	1.0	dELS
chr10	108685565	108685592	chr10:108685565-108685592	0	AAACATATTTAAAAATTGGAACATGTTA	1	2	8	AC2	-	.
chr10	108685699	108685721	chr10:108685699-108685721	0	TGACATGCCTGTCTAGCTTGCTA	1	3	3	CCC	1.0	.
chr10	108687327	108687353	chr10:108687327-108687353	0	TGGCATGTCTTGTTATACGTCATGTTT	1	3	7	CCD2	2.0	.
chr10	108691136	108691159	chr10:108691136-108691159	0	GAGGGAGTTTGAGGGGGCTAGCTG	1	3	4	ABC1	1.0	.
chr10	108691957	108691982	chr10:108691957-108691982	0	AGGTAAGCCTCTCCAGGAACTAGACT	1	2	6	AD3	-	.
chr10	108692028	108692051	chr10:108692028-108692051	0	AAACAAGCTCCTGAAGGGAAGTTT	1	1	4	A2	-	.
chr10	108692149	108692176	chr10:108692149-108692176	0	AGGCAACTCTGTACTGCAGAGCAAGCTG	1	2	8	AC2	1.0	.
chr10	108694939	108694967	chr10:108694939-108694967	0	AAACTTTTCTGAGCTAAAGGAGCATGTTC	1	1	9	A2	-	.
chr10	108697816	108697844	chr10:108697816-108697844	0	AAACATGCCAAGGGGAACAGGGCTTTCTT	1	2	9	AC2	1.0	.
chr10	108699163	108699193	chr10:108699163-108699193	0	AGGCTAGCATGTAGCATGCAAGAGCAAGATC	1	2	11	DD2	-	.
chr10	108702346	108702370	chr10:108702346-108702370	0	TGACTTGCCTTTTTCAGGCATTTTC	1	2	5	AC2	1.0	.
chr10	108706200	108706221	chr10:108706200-108706221	0	AACTATGTCTTTAGGCAAGTCA	1	3	2	ACD1	1.0	.
chr10	108706499	108706530	chr10:108706499-108706530	0	GACCATGTCCACTTCTAATACTATGCTTGCTC	1	2	12	DD2	1.0	.
chr10	108707774	108707797	chr10:108707774-108707797	0	AAACATTCTCAAGTGAGCCTGCTT	1	2	4	AB2	-	.
chr10	108711157	108711181	chr10:108711157-108711181	0	ATACTAGTCCAATGCCAACAAGCCA	1	3	5	CCD1	-	.
chr10	108711712	108711740	chr10:108711712-108711740	0	CAAAATGTCACCTGAGACAAAGCTAGTCC	1	3	9	ACC1	-	.
chr10	108712866	108712886	chr10:108712866-108712886	0	GGGAAAGCTGGGAACTTGTTG	1	3	1	ACC1	-	.
chr10	108714459	108714489	chr10:108714459-108714489	0	TCTCTTGTTTGCTGTCATGTAAGACATGCTT	1	3	11	CDD2	-	.
chr10	108715369	108715400	chr10:108715369-108715400	0	TAACAAGTCTCTAAGAAATTCCAAACTTTCTC	1	2	12	AC2	-	.
chr10	108717398	108717421	chr10:108717398-108717421	0	GAGAATGCTTTAGTGAACTAATTC	1	2	4	AA2	1.0	.
chr10	108720270	108720292	chr10:108720270-108720292	0	GTGCTTGCCCACAAGACAAGCTT	1	1	3	D1	-	.
chr10	108736351	108736379	chr10:108736351-108736379	0	AGAATTGCCTTGGCTACTTGGGCTATTTT	1	2	9	AA2	-	dELS,CTCF-bound
chr10	108743037	108743064	chr10:108743037-108743064	0	TAGCAAGCCTGGGAGCAGGGGCAAGAAC	1	3	8	CDD3	1.0	.
chr10	108743210	108743236	chr10:108743210-108743236	0	TAACTAGCATCAGCCATTGGCATGTCC	1	3	7	CCD2	-	.
chr10	108743284	108743303	chr10:108743284-108743303	0	AAGCTTGACATGGCTTGCCT	2	3	0	CCD2	1.0	.
chr10	108745710	108745740	chr10:108745710-108745740	0	AAACAAGCCCCTCCCTGAAGGAGGCATGGGC	1	2	11	DD4	-	.
chr10	108748851	108748881	chr10:108748851-108748881	0	AAGCAAGTGTATTTAACTATAGAACTTGCTG	1	2	11	CD	-	.
chr10	108754869	108754891	chr10:108754869-108754891	0	AGGCTTGTGTCCCAGGCTAGCTG	1	2	3	CD	1.0	.
chr10	108758030	108758061	chr10:108758030-108758061	0	AAACAAACCCCCTTCTTGCCTGGGACTAGATT	1	2	12	AD2	-	dELS
chr10	108759909	108759929	chr10:108759909-108759929	0	GGGCTAGTCAAGAGCATACCT	1	2	1	AC2	-	.
chr10	108761714	108761744	chr10:108761714-108761744	0	AGAGAAGTTTACATAACTGGTAGAGAAGCTT	1	2	11	AA2	2.0	.
chr10	108761956	108761986	chr10:108761956-108761986	0	AAACATGCCCCAGACTTCCAAAAGATAGGCT	2	2	11	AD1	-	.
chr10	108762058	108762085	chr10:108762058-108762085	0	AGTCTTGTCTAATTTTATGAACATGCTA	1	2	8	CD	2.0	.
chr10	108762635	108762656	chr10:108762635-108762656	0	AGACAAGTCAGAAAAAATGCTT	1	2	2	AC2	-	.
chr10	108764887	108764919	chr10:108764887-108764919	0	TGACTGGTCTTTTTTCATCTTGCTAGCATGCTC	1	3	13	BCC2	2.0	.
chr10	108765055	108765080	chr10:108765055-108765080	0	GAAGTAGTTTCCCCCTAGTCAAGCCT	1	2	6	AD2	1.0	.
chr10	108767562	108767588	chr10:108767562-108767588	0	AAGCCTGCCCCAAAGCTAAACTGGCTT	1	2	7	BB2	3.0	.
chr10	108771475	108771506	chr10:108771475-108771506	0	AAGGAAGCCTGGCAGAATAAAAAAGCTACTTT	1	2	12	AA2	1.0	.
chr10	108771672	108771696	chr10:108771672-108771696	0	GACCAAGCTTAGATAGAGCAAGCTG	1	2	5	CD	1.0	.
chr10	108774446	108774476	chr10:108774446-108774476	0	TTTCATGTCCTTTATGAAATTAAACAAGTCT	1	3	11	CDD2	2.0	.
chr10	108779645	108779677	chr10:108779645-108779677	0	GAGTTTATTCATTATTTGGCTCTAAGCTTGCCT	1	2	13	AA1	1.0	.
chr10	108781391	108781410	chr10:108781391-108781410	0	AAATTAGTTCAAACTATCCT	1	2	0	AA2	-	.
chr10	108782369	108782400	chr10:108782369-108782400	0	GAGCTAATTTCTAAGAAAAAGAGAACTTCTTC	1	2	12	AA2	1.0	.
chr10	108782822	108782846	chr10:108782822-108782846	0	AGACAAGCCAGCTGGGAACTTGCAT	1	2	5	CD	-	.
chr10	108782875	108782897	chr10:108782875-108782897	0	AGACATGTTCAAGATGGAAGCTC	2	2	3	AD1	1.0	.
chr10	108783495	108783525	chr10:108783495-108783525	0	AGGCTTGCTGGGGAGAACATAGAGAATGCCC	1	2	11	AC2	2.0	.
chr10	108783544	108783576	chr10:108783544-108783576	0	GAGCATGTTGGCCATATTTGTATCAGCTTCCTT	1	3	13	ACC1	1.0	.
chr10	108786751	108786783	chr10:108786751-108786783	0	GGACCAGCCTCCTTATGGCCCCAGGACAATCTC	1	2	13	AB3	1.0	.
chr10	108786835	108786860	chr10:108786835-108786860	0	AATGAAGTCTTAAGTGAAACATGCTG	1	3	6	ACD1	4.0	.
chr10	108787453	108787473	chr10:108787453-108787473	0	AAGCAAGCTGGGAGCTTGCAT	1	2	1	CD	-	.
chr10	108788025	108788056	chr10:108788025-108788056	0	AGACAGGCCTATTGCTTTTGATGGGCTTGTTG	1	2	12	BC2	1.0	dELS
chr10	108789737	108789756	chr10:108789737-108789756	0	GAGGAAGCCCCGACTAGCTA	3	3	0	ACC1	-	dELS
chr10	108790007	108790029	chr10:108790007-108790029	0	GAAAAAGTCTAGGTAGCATGCCT	1	2	3	AC2	2.0	dELS
chr10	108790096	108790124	chr10:108790096-108790124	0	GAATAAGCCACAAGGGAGAGGACTAGTCA	1	3	9	ACC1	1.0	dELS
chr10	108790874	108790905	chr10:108790874-108790905	0	AAGCTTGCCTAACACCTATTTCATAAATGTTT	2	2	12	AD1	-	.
chr10	108793111	108793131	chr10:108793111-108793131	0	AGATTTGCTTCAAAATAGTCT	1	2	1	AA2	1.0	.
chr10	108794218	108794248	chr10:108794218-108794248	0	ACACTATCTTCCACAATGGTCAAACTAGTTT	1	2	11	AD1	1.0	.
chr10	108798815	108798834	chr10:108798815-108798834	0	AAACATGTTATGAATAGCTT	3	3	0	ACC2	-	.
chr10	108800609	108800631	chr10:108800609-108800631	0	GAGTGAGTTTTTAAAACAAGTTT	1	2	3	AB4	-	.
chr10	108806425	108806454	chr10:108806425-108806454	0	AGAGTAGCCAAAGATGGAATCAACTTGTTT	1	3	10	ACC1	1.0	.
chr10	108812693	108812713	chr10:108812693-108812713	0	AGGTAAGTCCAATGCAAGTTT	1	2	1	AD2	3.0	.
chr10	108813966	108813986	chr10:108813966-108813986	0	AGACTTGTTCAGGAGTAGTGC	1	2	1	AD1	-	.
chr10	108817578	108817597	chr10:108817578-108817597	0	TGGCATGTTTTGGCTTCTTC	4	3	0	ACC1	-	.
chr10	108825412	108825436	chr10:108825412-108825436	0	ACACTTGTTGTGCTCTAACTTGCCT	1	3	5	CCD1	-	.
chr10	108825496	108825519	chr10:108825496-108825519	0	AGGGAAGTTATGAACAACATGCCT	1	3	4	ACC1	2.0	.
chr10	108825725	108825750	chr10:108825725-108825750	0	GAAATTGTTTAACATCATACATGCCT	1	2	6	AD2	2.0	CTCF-only,CTCF-bound
chr10	108827044	108827076	chr10:108827044-108827076	0	AGACATGTCTAGATAAATATGAAGAGCATTTTA	1	2	13	AC3	-	.
chr10	108839113	108839144	chr10:108839113-108839144	0	AGGCATGTGCAGAAAAGACCCTGGGCAGGTTC	1	2	12	BD2	1.0	.
chr10	108842944	108842970	chr10:108842944-108842970	0	GGGCAAGCTAGACCCTCAAACATATTA	1	3	7	ACC1	2.0	.
chr10	108844429	108844457	chr10:108844429-108844457	0	GAATTTGTCCTTTTTGCTTAGGATTGCTT	1	2	9	AA2	1.0	.
chr10	108847699	108847729	chr10:108847699-108847729	0	AGGCAATTCTTGTTTCCTGAAAAGCATGATT	1	2	11	AD2	-	.
chr10	108850962	108850981	chr10:108850962-108850981	0	AAACTTGTCCAAGATTGTGC	2	2	0	AD1	2.0	.
chr10	108856665	108856684	chr10:108856665-108856684	0	AAAGTTTTTCAGACTTGCCT	1	2	0	AA1	-	.
chr10	108857333	108857364	chr10:108857333-108857364	0	AGGCTTATCCTGTACATTTCCTGACCATGTCC	1	2	12	AD2	-	.
chr10	108858255	108858283	chr10:108858255-108858283	0	GGGGTTGTTTTTTTCTTGTAAATTTGTTT	1	2	9	AA2	1.0	.
chr10	108864271	108864297	chr10:108864271-108864297	0	GGCCTTGCCTGTTAATCAGTCTTGCCT	1	2	7	DD2	-	.
chr10	108865240	108865268	chr10:108865240-108865268	0	AAACAAGTTTCAAATAAGTGAACAGGTTA	1	2	9	BC3	1.0	.
chr10	108868142	108868169	chr10:108868142-108868169	0	AAACATATTCTCCTTAGCAAATTAGCCC	1	2	8	AA2	1.0	.
chr10	108870156	108870183	chr10:108870156-108870183	0	GAAGAAGTCCTTGGGATGAACCTAGTTT	1	2	8	AD2	1.0	.
chr10	108871413	108871437	chr10:108871413-108871437	0	AGACATTTCTTAAGAGAACTATTCT	1	2	5	AA2	1.0	.
chr10	108871648	108871675	chr10:108871648-108871675	0	GAGCTAATTCCTAATCAAGGACTTGATT	1	2	8	AD2	-	.
chr10	108871788	108871817	chr10:108871788-108871817	0	GAGCATGGTTGGGGGGACAGTAGCTTGTCT	1	2	10	CD	1.0	.
chr10	108875152	108875179	chr10:108875152-108875179	0	AAGCAAGTTCTATTTTCAAGACATGGGC	1	2	8	DD4	-	.
chr10	108880474	108880493	chr10:108880474-108880493	0	AAACATGCTTGGACATCTAT	4	2	0	AD4	-	.
chr10	108886619	108886650	chr10:108886619-108886650	0	TAAGTAGTCTGCAGTTGCTTATCAGCATGTCT	1	3	12	ACC1	-	.
chr10	108886822	108886853	chr10:108886822-108886853	0	GGATATGACCCTCAACGTCTCTGGGCAAGCTT	2	2	12	AD1	2.0	.
chr10	108887151	108887180	chr10:108887151-108887180	0	AGACAAGTCTTTGTTTCTTTGGAATACTTT	1	2	10	AA1	-	.
chr10	108888574	108888600	chr10:108888574-108888600	0	CAAAAAGTCATGGAAATAGACAAGTTT	1	3	7	ACC1	-	.
chr10	108888789	108888818	chr10:108888789-108888818	0	AAATAAGTTCTCACTTGAATAGACTAACTC	1	2	10	AA2	1.0	.
chr10	108894691	108894723	chr10:108894691-108894723	0	AGGCTAGGTTATGCTGCAATAACAAACAACTCT	1	2	13	AD2	1.0	dELS,CTCF-bound
chr10	108895503	108895530	chr10:108895503-108895530	0	AGACAAGATCTAGTTATAGATCTTGCCC	1	2	8	DD2	-	.
chr10	108896527	108896551	chr10:108896527-108896551	0	AAACTAGCCAGTCCTAAACTGGTTA	1	3	5	BCC1	-	.
chr10	108900400	108900421	chr10:108900400-108900421	0	AAGCTATTTCTAAGGTTTGCTT	1	2	2	AA2	1.0	.
chr10	108902165	108902189	chr10:108902165-108902189	0	AAACAGCCCCCTGGAGAGCTTGCTT	1	2	5	AB1	1.0	.
chr10	108902734	108902761	chr10:108902734-108902761	0	TGGCTTGCCTAAGGCCAGAAGCTAGTAA	1	3	8	CCD1	-	.
chr10	108902934	108902955	chr10:108902934-108902955	0	GAAGTAGCTTCCAGGCCTGCCC	1	2	2	AB2	-	.
chr10	108905609	108905632	chr10:108905609-108905632	0	ATTCTTGTCTACAAGGACTAGCCT	1	2	4	DD4	-	.
chr10	108906170	108906196	chr10:108906170-108906196	0	AAGCCAGCTTCTATCCAAGGCAAATTC	1	2	7	AB3	1.0	.
chr10	108907694	108907721	chr10:108907694-108907721	0	TGACTTGCCCAGGACTACTGACTAATTT	1	3	8	ACC1	1.0	.
chr10	108912596	108912627	chr10:108912596-108912627	0	GGGCTTGTTTCCAGGGCTCCAGGAACTTTCAA	1	3	12	ACD2	-	dELS
chr10	108914340	108914369	chr10:108914340-108914369	0	AGAAATGTTTTTCCAAAATAAAACATTTCC	1	2	10	AA2	1.0	.
chr10	108914701	108914724	chr10:108914701-108914724	0	GAGCTAGTCTAATTAAATGTGTTT	1	2	4	AB1	-	.
chr10	108915843	108915869	chr10:108915843-108915869	0	GAGATAATCTGGGGAGAAAACATGTCT	2	2	7	AA1	-	.
chr10	108918221	108918248	chr10:108918221-108918248	0	TAACATGTCTTCTAATAAGAACAATGTT	1	3	8	ACD2	-	.
chr10	108918785	108918807	chr10:108918785-108918807	0	GGACATATTCTTTAAACATTTTT	1	2	3	AA2	-	.
chr10	108919307	108919328	chr10:108919307-108919328	0	AGGCTTGCTGGCTGGCTAGATC	1	3	2	CCD1	-	.
chr10	108921587	108921606	chr10:108921587-108921606	0	AAGAAAGCCATAACAAGTCT	3	3	0	ACC1	1.0	.
chr10	108921858	108921881	chr10:108921858-108921881	0	AGGCTTCCATTCTAAAGCAAGTTC	1	2	4	AD1	-	.
chr10	108922371	108922391	chr10:108922371-108922391	0	AAGCTATTCTGCAGCAAGTCC	1	2	1	AC2	-	.
chr10	108924277	108924297	chr10:108924277-108924297	0	ACACTTGTCTCAGGCATTTCT	1	2	1	AD3	-	.
chr10	108927590	108927616	chr10:108927590-108927616	0	GATCTTGCTTCTTGTCTTAACTTGTTA	1	3	7	CCD1	-	.
chr10	108928513	108928541	chr10:108928513-108928541	0	AAACAAGTTTTATTTCTCAAGATATTTCT	2	2	9	AA1	-	.
chr10	108930597	108930620	chr10:108930597-108930620	0	GGACATGTACAAAAAGACATATTT	1	2	4	AD2	1.0	.
chr10	108930642	108930671	chr10:108930642-108930671	0	AGATTATTTTACTTCAACTTAGACTAGTTC	1	2	10	AA1	2.0	.
chr10	108933465	108933487	chr10:108933465-108933487	0	GGAAATGCTCATTAATCAAGCTC	1	2	3	AD2	-	.
chr10	108937473	108937495	chr10:108937473-108937495	0	AGACAAGCCTAGGAAACATAGTG	1	3	3	ACD2	1.0	.
chr10	108938205	108938225	chr10:108938205-108938225	0	AAAAATGTCTAGAACAAGTAT	1	2	1	AD3	1.0	.
chr10	108939351	108939377	chr10:108939351-108939377	0	CAATTTGTTCATCTACCTGACTTGCTT	1	3	7	ACC1	1.0	.
chr10	108939470	108939489	chr10:108939470-108939489	0	GAACATGACTGGACTAGGTT	3	2	0	DD2	-	.
chr10	108947418	108947442	chr10:108947418-108947442	0	CTGGATGCTCTCCATAAACTTGCTT	1	3	5	ACD1	1.0	.
chr10	108949724	108949752	chr10:108949724-108949752	0	AAACTCCTCCAAGCTAAAGGAGCATGTTC	2	2	9	AB1	1.0	.
chr10	108952302	108952326	chr10:108952302-108952326	0	AAGCTTATCCACCCCAAACAAGTCA	1	2	5	AC2	2.0	.
chr10	108952800	108952819	chr10:108952800-108952819	0	AAGCAACTTCAGAGAAGTTT	1	2	0	AA2	1.0	.
chr10	108957484	108957511	chr10:108957484-108957511	0	AAACATCTTTTCCTGAATGACCTTGCCC	1	2	8	AD2	1.0	.
chr10	108961777	108961796	chr10:108961777-108961796	0	GAACTTGTCTCAGCTATTTG	3	3	0	ACC1	-	.
chr10	108964107	108964133	chr10:108964107-108964133	0	GGATTTGTCCTATGGGAAGGGATGCTT	1	2	7	AA2	-	.
chr10	108964681	108964701	chr10:108964681-108964701	0	AAACTAACTCCAGACTTTTTC	1	2	1	AA2	-	.
chr10	108965956	108965984	chr10:108965956-108965984	0	AGGCTATCTTTCTATATTCAAGAATGCTT	1	2	9	AA2	-	.
chr10	108968409	108968433	chr10:108968409-108968433	0	AAACTTACCCGTTCTTAGCTTGCTG	1	3	5	ACC2	-	.
chr10	108979162	108979190	chr10:108979162-108979190	0	TAACATGTCTATGCAGTTTCACCAAGCTT	1	3	9	CCD2	1.0	.
chr10	108979290	108979315	chr10:108979290-108979315	0	ACACATGCTTTCCATGGAGCTATCTC	1	2	6	AD3	1.0	.
chr10	108980801	108980826	chr10:108980801-108980826	0	AGACTTGTGCAATAACAAGCATATTC	1	2	6	AD2	-	.
chr10	108981764	108981789	chr10:108981764-108981789	0	AGATTTGCCTATATGCAGGAATGCTC	1	2	6	AA2	1.0	.
chr10	108985264	108985287	chr10:108985264-108985287	0	GGGCAACTCTAAGAGAATTTGCCT	1	2	4	AA2	2.0	.
chr10	108986759	108986782	chr10:108986759-108986782	0	TGACAAGTTTTTCATGGAATGTCT	1	3	4	ACC2	-	.
chr10	108991963	108991987	chr10:108991963-108991987	0	AAAAATGTTCCACCTAATCATGTCC	1	2	5	AD2	-	.
chr10	108993408	108993436	chr10:108993408-108993436	0	AAACTTCTCTGAGCTAAAGGAGGAAGTTC	1	2	9	AA2	1.0	.
chr10	108997500	108997532	chr10:108997500-108997532	0	AAACAAATTTACAAGAGAAAAACAAACAACCCC	1	2	13	AA2	-	.
chr10	108999980	109000010	chr10:108999980-109000010	0	GAAATAGCTTCTTCAAAATTAAAACGAGTCT	1	2	11	AB2	1.0	.
chr10	109001486	109001514	chr10:109001486-109001514	0	AGACTTTCTTGCTGGCTCTTGGCAAGTTT	1	2	9	AC2	-	.
chr10	109003549	109003570	chr10:109003549-109003570	0	GAACAAGTCACATAACATCTCT	2	3	2	ACC1	1.0	.
chr10	109012523	109012555	chr10:109012523-109012555	0	GAAGATGCCAGCAACATTGGGGAAGGCAAGCTG	1	3	13	ACC1	-	.
chr10	109016132	109016160	chr10:109016132-109016160	0	AAAGTTGTTTTTTTTTAAAAAGCATTTTT	1	2	9	AA2	1.0	.
chr10	109017846	109017872	chr10:109017846-109017872	0	GAACAAGTTCCTCTGTAAGAAATCCTT	2	2	7	AA1	-	.
chr10	109018696	109018720	chr10:109018696-109018720	0	AGACATGTCTACAATAAACATGGTC	2	1	5	D1	-	.
chr10	109018823	109018850	chr10:109018823-109018850	0	GGACATTCTTTGTTCCCTAAACTTGTAT	1	2	8	AD2	1.0	.
chr10	109020673	109020693	chr10:109020673-109020693	0	GGAAATGTCTTGGGATAGTTT	1	2	1	AA2	-	.
chr10	109026719	109026750	chr10:109026719-109026750	0	GGGCCTGTCTCACCACCATTGCATGCATGTCC	1	2	12	BD2	-	.
chr10	109028049	109028069	chr10:109028049-109028069	0	AGACTTCCCTGAAGCTTGCCA	1	2	1	AC2	-	.
chr10	109029614	109029640	chr10:109029614-109029640	0	AAACAAACCTCCAGGCGGAACTGGCTT	1	2	7	AB2	-	.
chr10	109031917	109031944	chr10:109031917-109031944	0	AGACTTTTTTCATTTTTAGAAAAAGTTT	1	2	8	AA2	-	.
chr10	109037870	109037901	chr10:109037870-109037901	0	CAACAAGTTCAATATCCATGTGAAACAGCTCT	1	3	12	ABC2	-	.
chr10	109038869	109038892	chr10:109038869-109038892	0	GTACTTGCCTAAGTAAACATTCTC	1	2	4	AD3	-	.
chr10	109042117	109042144	chr10:109042117-109042144	0	AGACATGTCGCCCAAGTGAGACTCGCCC	1	2	8	BC2	2.0	.
chr10	109042224	109042252	chr10:109042224-109042252	0	AGGCTAGTCCCGCTTCTAAAAACCACTCC	1	2	9	AB1	-	.
chr10	109044076	109044098	chr10:109044076-109044098	0	GAGAAAGCTTCAAAAGCAAGCCC	1	1	3	A1	-	.
chr10	109044270	109044300	chr10:109044270-109044300	0	GAGCAGGCCAATCACCCAGTAGGGCTTGTTA	1	3	11	BCC2	2.0	.
chr10	109044330	109044355	chr10:109044330-109044355	0	AAGATTGTCCAATGAGAAACAAGCTG	1	2	6	AC2	3.0	.
chr10	109045300	109045329	chr10:109045300-109045329	0	GGTCTTGCCCCAAGGGTTTAGGGATAGCCC	1	2	10	AD2	-	.
chr10	109051958	109051982	chr10:109051958-109051982	0	CATCAAGCCTACATGGAACTAGCCA	1	3	5	CCD1	-	.
chr10	109052906	109052932	chr10:109052906-109052932	0	CTGCCTGCCTCCATGTAAGACATGCCT	1	3	7	BCD1	1.0	.
chr10	109054676	109054705	chr10:109054676-109054705	0	ATAGATGCTTGCATTTACTAAAGCATGCCA	1	3	10	ACD1	1.0	.
chr10	109055583	109055603	chr10:109055583-109055603	0	GAACAAGTTCATGGCAAACTG	1	3	1	ACC1	-	.
chr10	109055991	109056010	chr10:109055991-109056010	0	GAACGTGTTTAAGCTGGTCT	2	2	0	BB2	-	.
chr10	109057253	109057280	chr10:109057253-109057280	0	AAAATAGTTCAAAGTACAGAATAAGCTT	1	2	8	AA2	-	.
chr10	109063344	109063369	chr10:109063344-109063369	0	CAGCTATCCCTTTTAATAACATGTTT	1	3	6	ACC2	-	.
chr10	109063934	109063954	chr10:109063934-109063954	0	AAGTTTCTTTTGGGCAAGTTC	1	2	1	AA1	-	.
chr10	109066369	109066400	chr10:109066369-109066400	0	AAATTTGCCAGGGAAATCCTCTCAGCAAGTTC	1	3	12	ACC1	-	.
chr10	109068948	109068968	chr10:109068948-109068968	0	AAACTAGTCTTGGACATAGTC	1	2	1	AD4	1.0	.
chr10	109069708	109069728	chr10:109069708-109069728	0	TGACTTGTTGAGAGCAAATCC	1	3	1	ACC1	1.0	.
chr10	109073292	109073311	chr10:109073292-109073311	0	GAGAATGCTCTGACTAGCCA	4	3	0	ACC1	1.0	.
chr10	109073931	109073963	chr10:109073931-109073963	0	GATCTAGTCTCCTCATTGCCCTAAGACAATCTT	1	2	13	AD3	-	.
chr10	109075608	109075638	chr10:109075608-109075638	0	AAAGATGCTTGGTGGCTGAGGGAGTTAGCCT	1	2	11	AA2	1.0	.
chr10	109079307	109079326	chr10:109079307-109079326	0	TATGTTGCCCAGGCTAGCTT	2	3	0	ACD1	-	.
chr10	109081602	109081622	chr10:109081602-109081622	0	CAGCTAGCTTGGAACTCACTC	1	3	1	ABC2	-	.
chr10	109081639	109081661	chr10:109081639-109081661	0	AGGCTTTTTTCAAAAACTTTTCT	1	2	3	AA2	1.0	.
chr10	109083546	109083565	chr10:109083546-109083565	0	AGACATGCTAAAATTAGTCC	3	2	0	AC2	2.0	.
chr10	109085154	109085184	chr10:109085154-109085184	0	AGACTGGTCCCCCACAGACCTAGGCTATCCT	1	2	11	AB2	2.0	.
chr10	109085574	109085606	chr10:109085574-109085606	0	AGGCCAGCTGCCAGTTAAGTCAGCAACTAGTCC	1	3	13	BCC1	-	.
chr10	109086380	109086412	chr10:109086380-109086412	0	GGGGTTGTTTGTTTTTTTCTTGTAAATTTGTTT	1	2	13	AA2	-	.
chr10	109087819	109087839	chr10:109087819-109087839	0	ATATATGTTTTAAACTTGTCA	1	3	1	ACD1	-	.
chr10	109087887	109087906	chr10:109087887-109087906	0	AAACAAGTTCAGCAAAGTTC	2	2	0	AD1	-	.
chr10	109089963	109089983	chr10:109089963-109089983	0	CGGCTTGCCTAGGACTGCCTT	1	3	1	ABC2	-	CTCF-only,CTCF-bound
chr10	109090177	109090199	chr10:109090177-109090199	0	GAGGAAGTTTGGAAAGGATGTTT	1	2	3	AA2	1.0	.
chr10	109104656	109104686	chr10:109104656-109104686	0	AATCATGTTTACCTGCAATCTAGGCATCTCT	1	2	11	AD3	1.0	.
chr10	109106063	109106082	chr10:109106063-109106082	0	TGGCTAGCCTTGACAAATTT	3	3	0	ACC1	1.0	.
chr10	109106148	109106167	chr10:109106148-109106167	0	CCACAAGTCTAGACTTGTTG	3	3	0	CCD1	1.0	.
chr10	109106403	109106434	chr10:109106403-109106434	0	AAACACGCCTGCACTCATGCTGGAGCAACTCC	1	2	12	AB2	2.0	.
chr10	109107445	109107471	chr10:109107445-109107471	0	AAACATGTTTCTGCTAAAAACAAATAA	1	3	7	ACD2	-	.
chr10	109110152	109110173	chr10:109110152-109110173	0	AAACTATTCTGTGGACTATTTT	1	2	2	AA2	1.0	.
chr10	109110735	109110757	chr10:109110735-109110757	0	AAGCAAGCTGATGGAGAAAGCTA	1	3	3	ACC2	-	.
chr10	109115550	109115581	chr10:109115550-109115581	0	GAAGTTGCTCAGGGTCTGTTGGAGGCTGGTTT	1	2	12	AB3	1.0	.
chr10	109116574	109116599	chr10:109116574-109116599	0	CACATTGCTCTCAGTGAGACTTGTTC	1	3	6	ACD1	-	.
chr10	109126152	109126174	chr10:109126152-109126174	0	AAACTTGCCAAGTAAGCAATTCT	1	2	3	AC2	-	CTCF-only,CTCF-bound
chr10	109128100	109128124	chr10:109128100-109128124	0	AAGGATGTTTCCTCAAAAAAAGTTT	1	2	5	AA2	1.0	.
chr10	109128834	109128861	chr10:109128834-109128861	0	GGGGTTGTTTTTTCTTATAAATTTGTTT	1	2	8	AA2	1.0	.
chr10	109130165	109130192	chr10:109130165-109130192	0	AGACATACCTAATGTAAATGACAAGTTG	1	3	8	ACC2	1.0	.
chr10	109130592	109130613	chr10:109130592-109130613	0	CAACATGCTCTACAACATGTCC	3	2	2	CC	-	.
chr10	109139734	109139760	chr10:109139734-109139760	0	AAACATGTCCAAATCACAAGCAAAATG	1	3	7	ACD2	-	.
chr10	109143743	109143769	chr10:109143743-109143769	0	AGACAAGCAGATGACAGCAACATGCTT	1	3	7	CCD2	-	.
chr10	109146771	109146794	chr10:109146771-109146794	0	GGGCTTTTTCAGTTCAACATGTCA	1	3	4	ACC2	1.0	.
chr10	109147809	109147828	chr10:109147809-109147828	0	AAGCATGGCTGAGCCAGCCT	2	2	0	BD2	2.0	dELS
chr10	109149080	109149105	chr10:109149080-109149105	0	AAACATGTCTTGGGGCAAAATATTTT	2	2	6	AA1	-	.
chr10	109150080	109150112	chr10:109150080-109150112	0	AGGCAATCTTTTCCCCAGGCAAGAAGGATGTTT	1	2	13	AA2	-	.
chr10	109155038	109155066	chr10:109155038-109155066	0	AAACATGTCCAAGAATGACAGACTGGATT	2	2	9	BD4	2.0	.
chr10	109162402	109162426	chr10:109162402-109162426	0	AGACTATCTAGAATGTGACAAGTTC	1	3	5	ACC2	1.0	.
chr10	109163541	109163562	chr10:109163541-109163562	0	AAGATTCTCTGAAAACATGCTC	2	2	2	AA1	1.0	.
chr10	109170664	109170685	chr10:109170664-109170685	0	TGGCATTTTCTAAGACTAGCTG	1	3	2	ACC2	-	.
chr10	109173351	109173376	chr10:109173351-109173376	0	AGGCATTTCTGGCTCCTGGCATGTCT	1	2	6	AC2	-	.
chr10	109177321	109177340	chr10:109177321-109177340	0	GAGCTTGTTCAGGGAAACTC	1	2	0	AA1	2.0	.
chr10	109178282	109178305	chr10:109178282-109178305	0	AAAGAGGTCTGAGGGAGCTTGTTT	1	2	4	AB1	-	.
chr10	109179176	109179203	chr10:109179176-109179203	0	AAGCTTTCCCTCATACGAAAAAAAGTTT	1	2	8	AA2	-	.
chr10	109179401	109179431	chr10:109179401-109179431	0	TAGCTTGTTCCTTTTTATTGCTGAGTAGTTT	1	3	11	ACC2	-	.
chr10	109181495	109181520	chr10:109181495-109181520	0	TGGCTAGCTCCAGGAGGGGCAGTCTC	1	3	6	ABC2	1.0	.
chr10	109182287	109182313	chr10:109182287-109182313	0	AATCATGTCAGGGTAATTAGCATGCCT	1	3	7	CCD1	-	.
chr10	109185347	109185370	chr10:109185347-109185370	0	GAACATTTCTTCTAAGGCTGGTCT	1	2	4	AB2	-	.
chr10	109186888	109186919	chr10:109186888-109186919	0	AAGGCTGCTCAACCATCGTAGGGGGCATGCCT	1	2	12	AB4	1.0	.
chr10	109192827	109192852	chr10:109192827-109192852	0	TGGAATGCTTCTCCCTCAGCTAGCCC	1	3	6	ACC1	-	.
chr10	109193734	109193761	chr10:109193734-109193761	0	AAACTTTTCTCAGAGCTCAGACATTCCT	1	2	8	AA2	-	dELS
chr10	109194161	109194182	chr10:109194161-109194182	0	AGACAATTTCACAGAATTGTTT	1	2	2	AA2	2.0	.
chr10	109195570	109195601	chr10:109195570-109195601	0	GATCTAGTTTATTTTCTGCATATGGCTAGCCA	1	3	12	CCD1	3.0	.
chr10	109201288	109201314	chr10:109201288-109201314	0	TAGCTTGCTCAAATTTGGAGCAAAATC	1	3	7	ACD2	-	.
chr10	109201511	109201535	chr10:109201511-109201535	0	AAACAAGTTTAAAAAAAGAAAGTTT	1	1	5	A2	2.0	.
chr10	109201755	109201776	chr10:109201755-109201776	0	AAACAATCTATACAACAAGCCC	1	3	2	ACC2	-	.
chr10	109204015	109204043	chr10:109204015-109204043	0	AGACTTGTTTAAAGAAATTGTGATTGCTC	1	2	9	AD1	1.0	dELS
chr10	109205213	109205240	chr10:109205213-109205240	0	AAACATTCTTTGTAACTTAAAAATGTTC	1	2	8	AA2	1.0	.
chr10	109205440	109205459	chr10:109205440-109205459	0	AGACAAGCCTGGGCAATGTA	2	3	0	ACD2	-	.
chr10	109207514	109207543	chr10:109207514-109207543	0	GAAAATGATCTTTAGAAATTAGGCAAGCCT	2	2	10	AD1	-	.
chr10	109207670	109207695	chr10:109207670-109207695	0	TAACTTGCTCTTTCTAAAACTCTTCT	1	3	6	ABC2	-	.
chr10	109208468	109208492	chr10:109208468-109208492	0	GAGCTTATGTAAAAGAGGCATGCCT	2	2	5	AD1	-	.
chr10	109211548	109211567	chr10:109211548-109211567	0	AAACAAGTCTTGGAAAGTTA	2	3	0	ACC2	-	.
chr10	109213538	109213570	chr10:109213538-109213570	0	GAGCTTTCTTCCAGATTGTTCCAAAACTTTCCT	1	2	13	AA2	-	.
chr10	109215919	109215942	chr10:109215919-109215942	0	GAACAATCTTGAGTCAACATGCTC	1	2	4	AC2	-	.
chr10	109220160	109220185	chr10:109220160-109220185	0	AGACAAGCTTATCTTGCGACTAGGTG	1	3	6	CCD1	-	.
chr10	109220269	109220290	chr10:109220269-109220290	0	AAACATTTTCAGTGGCATGCCC	1	2	2	AC2	2.0	.
chr10	109223243	109223263	chr10:109223243-109223263	0	AGACATGTCCCAGACAAGGAA	2	3	1	CDD3	1.0	.
chr10	109224068	109224091	chr10:109224068-109224091	0	AGGCTTGCTTAGGTAAACAAAGCA	1	3	4	ACD2	-	dELS
chr10	109227678	109227708	chr10:109227678-109227708	0	CAAATTGTCCCTGTTTGCAGACAACATGTTT	1	3	11	ACC1	-	.
chr10	109228761	109228793	chr10:109228761-109228793	0	AAACAAATTTACAAGAAAAAAACAAACAACCCC	1	2	13	AA2	-	.
chr10	109230736	109230757	chr10:109230736-109230757	0	GAGTTATTTCTGGGACATGCTT	2	2	2	AA1	1.0	.
chr10	109231375	109231399	chr10:109231375-109231399	0	AGAGAAGCCCAGCTGAAGTTTGTTC	1	2	5	AA2	-	.
chr10	109233135	109233159	chr10:109233135-109233159	0	AAACTTGCTCACTGGTGACATACCA	1	3	5	ACC1	-	.
chr10	109234941	109234971	chr10:109234941-109234971	0	GCACATGCTCTTTCCTCTAAGAAGAATGCCC	1	2	11	AD2	4.0	.
chr10	109237026	109237058	chr10:109237026-109237058	0	GTAATAGTTTTTTGCTCTGTAGGAAACTAGCCA	1	3	13	ACD1	-	.
chr10	109237077	109237096	chr10:109237077-109237096	0	AAACTTATTTCAGCATGCCC	3	2	0	AC2	-	.
chr10	109240044	109240070	chr10:109240044-109240070	0	AGGCTTTTCCTTGAGAAGGGCATCCCT	1	2	7	AA2	1.0	.
chr10	109240884	109240914	chr10:109240884-109240914	0	GAACTAGTTGGAGGGTGGTATGGACATCCCT	1	2	11	AC2	1.0	.
chr10	109242309	109242341	chr10:109242309-109242341	0	AAACAAATTTACAAGAAAAAAACAAACAACCCC	1	2	13	AA2	-	.
chr10	109244659	109244684	chr10:109244659-109244684	0	AGCCTTTCCCAGCTGGAAACTAGTTT	1	2	6	AD1	-	.
chr10	109244977	109245005	chr10:109244977-109245005	0	GAACATGCCGGGGGAATATTAAGAAGTTT	1	3	9	ACC2	1.0	.
chr10	109246150	109246182	chr10:109246150-109246182	0	GAACAAATCTTACACTTGAAAATGGTCTTGCTC	1	2	13	AD2	-	.
chr10	109246279	109246298	chr10:109246279-109246298	0	GAACATTTTCAGGCCTGTCT	2	2	0	AB2	2.0	.
chr10	109246576	109246598	chr10:109246576-109246598	0	AAGGTTGTTTTTTAAGGATGTTT	1	2	3	AA2	2.0	.
chr10	109254755	109254783	chr10:109254755-109254783	0	GGGTTTTTCCATGTTGGCCAGGCTAGTCT	1	2	9	AA1	-	.
chr10	109255483	109255504	chr10:109255483-109255504	0	CAGCTTGTCCAGAAACATGGCA	2	3	2	CCD1	-	.
chr10	109256825	109256847	chr10:109256825-109256847	0	GGGCAAGTCCACAGGGCAAAGTG	1	3	3	ACD2	-	.
chr10	109258100	109258132	chr10:109258100-109258132	0	AGACAACCTAGGGAGAAAGGCACAGGCTTGTCC	1	2	13	AC1	1.0	.
chr10	109258565	109258586	chr10:109258565-109258586	0	AAGCATGCCTAGAGGCAAATGG	1	3	2	ACD2	-	.
chr10	109259857	109259879	chr10:109259857-109259879	0	CAGCTTGTCCCAGAAACAATTGT	1	3	3	ACD2	-	.
chr10	109261679	109261698	chr10:109261679-109261698	0	AGACATTTCCAAACATCCTC	1	2	0	AA2	1.0	.
chr10	109267472	109267499	chr10:109267472-109267499	0	GGACATGTCTAGCATGTAAGAGGTGCTC	2	2	8	AB1	-	.
chr10	109268922	109268948	chr10:109268922-109268948	0	TAGCATGTTTATCTTGCAAAGTAGCTG	1	3	7	ACC2	-	.
chr10	109270737	109270768	chr10:109270737-109270768	0	ACACTTGTTATTTTCTGGATTTTGACTTGTTT	1	3	12	CCD1	2.0	.
chr10	109271600	109271619	chr10:109271600-109271619	0	TCCCTTGCCTAGGCTTGTCT	2	3	0	CDD2	-	.
chr10	109273954	109273985	chr10:109273954-109273985	0	GGACATGATTTTATTCTTTTTTAAGGTTGCTT	1	2	12	AD2	1.0	.
chr10	109277608	109277629	chr10:109277608-109277629	0	AAGCATGTCCTTTAAGTTGCCC	1	2	2	AC1	1.0	dELS
chr10	109278520	109278548	chr10:109278520-109278548	0	AAACTTGCATGAGACCCAAAGGCAAGTAC	1	2	9	DD2	-	.
chr10	109279101	109279129	chr10:109279101-109279129	0	AAACTAGCCGGGCTTTGTGGCACATGCCT	1	2	9	CD	1.0	.
chr10	109283663	109283693	chr10:109283663-109283693	0	AAATTTTTTTAAAATTCATGGAAACATGCTT	2	2	11	AA1	-	.
chr10	109283908	109283938	chr10:109283908-109283938	0	AGAGTAGTGTCTGGGTTAACAGAACTTGCCC	1	2	11	AD1	-	.
chr10	109285854	109285875	chr10:109285854-109285875	0	GACCTAGTTTTCAAACTGGTTT	1	2	2	BD3	2.0	.
chr10	109290148	109290180	chr10:109290148-109290180	0	GGGGATGCCTACGGCTTTTCCTCAGAGTAGTTC	1	2	13	AA2	-	.
chr10	109291516	109291535	chr10:109291516-109291535	0	AGAGAAGCTTGAAAAAGTCT	1	2	0	AA2	-	.
chr10	109293961	109293985	chr10:109293961-109293985	0	GGGCAAGTCTTTTCCATGCTATTCT	1	2	5	AD1	-	.
chr10	109294803	109294825	chr10:109294803-109294825	0	GAAAATGTCTCTCAGGCATGTCA	1	2	3	AC2	1.0	.
chr10	109295867	109295892	chr10:109295867-109295892	0	GGGCAAGTCTTTCCCCATGCTATTCT	1	2	6	AD1	-	.
chr10	109297425	109297449	chr10:109297425-109297449	0	CAACTTGCCCTTGAAAAACTAGAAC	1	3	5	CDD3	1.0	.
chr10	109302177	109302204	chr10:109302177-109302204	0	GAATAAGTCCCAAACTTTAGGCTTATCT	1	2	8	AA2	3.0	.
chr10	109302734	109302755	chr10:109302734-109302755	0	AGCCTAGTTCCAAAACTATCTT	1	2	2	AD3	-	.
chr10	109303936	109303964	chr10:109303936-109303964	0	AAAATAGCCTGAATAACAAAAGCTATCCC	1	2	9	AA2	1.0	.
chr10	109304496	109304521	chr10:109304496-109304521	0	TAACAAGTCTTCTGCAAAGCTGATCC	1	3	6	ABC2	-	.
chr10	109305810	109305832	chr10:109305810-109305832	0	GAGCAGGTTTGGGGAACATGACC	1	2	3	BD2	-	.
chr10	109305858	109305877	chr10:109305858-109305877	0	AGACTGGTCTGAGCTATTTT	1	2	0	AB2	-	.
chr10	109308520	109308545	chr10:109308520-109308545	0	GAACAACTTCGTGGAAAAAGTAGCTT	1	2	6	AA2	-	.
chr10	109309304	109309324	chr10:109309304-109309324	0	AGGCTTGCCCTGAGCAGTTCC	1	2	1	AB4	-	dELS
chr10	109312207	109312226	chr10:109312207-109312226	0	AGGCTAGGCCAGTCTTGCCT	2	2	0	DD2	1.0	.
chr10	109312673	109312702	chr10:109312673-109312702	0	GAACAAGTGTATACACGCACAAACATGTTT	1	1	10	D2	-	.
chr10	109313687	109313713	chr10:109313687-109313713	0	AGGCAAGCCCATATCTGGAGTAAGCAT	1	2	7	AD1	-	.
chr10	109322059	109322078	chr10:109322059-109322078	0	AAGCATGTTCATAATTGCTC	3	2	0	AD1	-	.
chr10	109334366	109334396	chr10:109334366-109334396	0	AAGCATGATCTGTTAGCTACTAAGCTAGCAC	1	2	11	DD2	-	.
chr10	109336223	109336251	chr10:109336223-109336251	0	GGGGTTGCTTTTTCCTTGTAAATTTGTTT	1	2	9	AA2	-	.
chr10	109338537	109338565	chr10:109338537-109338565	0	GAACATGTTCCTTTAGCTCGCAGAAGTTT	2	2	9	AD1	1.0	.
chr10	109340682	109340702	chr10:109340682-109340702	0	AAACATGCTTTGAGAAAGCAT	2	2	1	AD1	-	.
chr10	109340909	109340934	chr10:109340909-109340934	0	AAGATAGATTGGAAATGGGCAAGTCT	1	2	6	AD1	-	.
chr10	109342250	109342271	chr10:109342250-109342271	0	AAGCATGTCTGTGATCAACCCC	2	2	2	AD1	-	dELS
chr10	109344241	109344265	chr10:109344241-109344265	0	AGGCTAGCATAGAACAAGATAGTCT	1	2	5	AD2	-	.
chr10	109345514	109345542	chr10:109345514-109345542	0	TGACTAGTCCTCATTTTCAAACCATGCTT	1	2	9	CD	1.0	.
chr10	109345863	109345888	chr10:109345863-109345888	0	AAAATTGCTTCCCCCAAAGCAATTTC	1	2	6	AA2	-	.
chr10	109346062	109346083	chr10:109346062-109346083	0	TAGCTTGTTTGGGAGATAGTTC	1	2	2	AC2	-	.
chr10	109354251	109354272	chr10:109354251-109354272	0	GGGGTTGTTTATAGGGTTGTTT	1	2	2	AA2	-	.
chr10	109354460	109354481	chr10:109354460-109354481	0	GCAATTGCTTAAAAGCAAGTCC	1	2	2	AD4	-	.
chr10	109359494	109359522	chr10:109359494-109359522	0	AAGCTTGCTCCGTCTGGCCGAGAATGACT	2	2	9	AD1	1.0	.
chr10	109359751	109359781	chr10:109359751-109359781	0	GAAAATGTCTTCCAGAAGAACAGGAATGCCT	1	2	11	AA2	-	.
chr10	109362876	109362903	chr10:109362876-109362903	0	AGGTTAGTCTCTACAGTTGAGCTTGGCT	1	2	8	AD3	1.0	.
chr10	109362984	109363004	chr10:109362984-109363004	0	GAGCTGGCCCAAAGGAAGCCT	1	2	1	AB2	-	.
chr10	109363060	109363092	chr10:109363060-109363092	0	GAGCATGTCTTTGTGTGATGTAGAGGAGTGCCC	2	2	13	AB1	-	.
chr10	109363443	109363468	chr10:109363443-109363468	0	AGAAATGTTTACACAAAGACTTTTTT	1	2	6	AA2	-	.
chr10	109364399	109364423	chr10:109364399-109364423	0	AGATATGTTCCTTCAAAACATGATT	1	2	5	AD3	1.0	.
chr10	109364766	109364793	chr10:109364766-109364793	0	AGCCTTGTTTTTCTTTTTAGACAAGGTC	1	2	8	DD3	2.0	.
chr10	109364925	109364955	chr10:109364925-109364955	0	TGGCTAGTTTTTGTATTTTGTAGACATGGGT	1	3	11	CDD3	-	.
chr10	109368381	109368404	chr10:109368381-109368404	0	CGACAAGTTGAGAGAAGCAGGTTT	1	3	4	BCC1	-	.
chr10	109376206	109376234	chr10:109376206-109376234	0	GGACATTCATCTTATTTTAAGACTAGCCT	2	2	9	AD1	2.0	.
chr10	109376556	109376581	chr10:109376556-109376581	0	AAGCTTCTCCTGGGGAAATCTTGTCT	1	2	6	AD2	-	.
chr10	109377698	109377721	chr10:109377698-109377721	0	AGGCAAGATTATAAAAATTTGTTT	1	2	4	AD2	1.0	.
chr10	109378229	109378257	chr10:109378229-109378257	0	GGGGTAGCCTAGGTGGGGAGACCAAGCTT	1	2	9	AD2	2.0	.
chr10	109378410	109378429	chr10:109378410-109378429	0	GTGCTAGCTTTGGCAAGTTA	3	3	0	CCD1	5.0	.
chr10	109380562	109380582	chr10:109380562-109380582	0	TAATATGTTTCAGGCTTGTCT	1	2	1	AC3	-	.
chr10	109380964	109380986	chr10:109380964-109380986	0	AAACTTCCTTGATGGGCTTGCAT	1	2	3	AD2	1.0	.
chr10	109381038	109381062	chr10:109381038-109381062	0	AGACTTGCTCCAAGCAGACAGCCTG	1	3	5	ABC2	-	dELS
chr10	109383684	109383710	chr10:109383684-109383710	0	TGGGAAGTCAGGGGGTCAGACATGCCT	1	3	7	ACC1	-	.
chr10	109391176	109391197	chr10:109391176-109391197	0	AGGCAAGTCACCTAACATCTCT	2	3	2	ACC1	-	.
chr10	109392920	109392949	chr10:109392920-109392949	0	AAACTTGCTCCATGCATTGTAGTCAAGCTG	1	2	10	CD	-	.
chr10	109393794	109393816	chr10:109393794-109393816	0	CAGCTTGGTCCCAAGACTTGTCC	1	2	3	CD	2.0	dELS,CTCF-bound
chr10	109394692	109394722	chr10:109394692-109394722	0	GAGCATGTTCTAACCCAAAGCAAAGAAGCTA	1	2	11	AC1	-	.
chr10	109394745	109394771	chr10:109394745-109394771	0	GGAATTGCTAACTAGAATAACTAGTTT	1	3	7	ACC1	3.0	.
chr10	109395950	109395973	chr10:109395950-109395973	0	CACCCAGCTTCAAAAAACAAGTTC	1	3	4	BCD1	1.0	.
chr10	109396663	109396684	chr10:109396663-109396684	0	AAACAAATCCAGGAGCTGGTTT	1	2	2	AB2	1.0	.
chr10	109397457	109397487	chr10:109397457-109397487	0	GAACATATCTCAAAATAGTAAGAGCTATTTT	1	2	11	AA2	-	.
chr10	109398334	109398358	chr10:109398334-109398358	0	TAACAAGCCTGACAAAAACAAGCAA	1	3	5	CCD1	-	.
chr10	109401332	109401353	chr10:109401332-109401353	0	TAACTAGCTTCCTGACATTTCC	2	3	2	ACC1	2.0	.
chr10	109403912	109403942	chr10:109403912-109403942	0	AGATTTGTCCTGGAAGGTGTTAAGCAGGCCC	1	2	11	AB3	1.0	.
chr10	109404243	109404273	chr10:109404243-109404273	0	AAGCAAGCTCCTTATGGACCTAAGCAATCAA	1	3	11	ACD2	-	.
chr10	109409701	109409723	chr10:109409701-109409723	0	AAAAAAATTTGCTAAACAAGCTT	1	2	3	AA1	-	.
chr10	109413489	109413509	chr10:109413489-109413509	0	AGGCTAGTCTGGAACTCATTG	1	3	1	ABC2	1.0	.
chr10	109415674	109415706	chr10:109415674-109415706	0	AAACAAATTTACAAGAAAAAAACAAACAACCCC	1	2	13	AA2	-	.
chr10	109417318	109417350	chr10:109417318-109417350	0	AAGCATGCCCTGGAGAGTGGGCCAAGGAACTTT	2	2	13	AA1	1.0	.
chr10	109419271	109419293	chr10:109419271-109419293	0	GGGCTTTTTCTCTGGAGTTGCTT	1	2	3	AA2	-	.
chr10	109420928	109420954	chr10:109420928-109420954	0	CGCCTTGTCTGGCCTAAGGGCTAGTTT	1	2	7	CD	-	.
chr10	109421429	109421457	chr10:109421429-109421457	0	AAGCAATTTCTGTTGAGAGAAAGAAGTTT	1	2	9	AA2	1.0	.
chr10	109422169	109422195	chr10:109422169-109422195	0	GGACAAGATTACAAATTAGACAAGCTT	1	1	7	D2	1.0	.
chr10	109424958	109424978	chr10:109424958-109424978	0	GAGCTAATTTTGAACTTGTGT	1	2	1	AD2	-	.
chr10	109425904	109425934	chr10:109425904-109425934	0	GAGCTGCTCTGCATGGTACTTAGGCTAGTTT	1	2	11	AB1	-	.
chr10	109435411	109435443	chr10:109435411-109435443	0	GGACAGGTTTCACCATGTTGGCCAGACTGGTCT	1	2	13	BB2	2.0	.
chr10	109442411	109442438	chr10:109442411-109442438	0	AAATATTCTCCCTCTCTTAAGCTTGCCT	2	2	8	AA1	-	.
chr10	109447728	109447759	chr10:109447728-109447759	0	GAAGTTGTTCAAGCAAACTGCCAAACTGGTCC	1	2	12	AB3	1.0	dELS,CTCF-bound
chr10	109448692	109448717	chr10:109448692-109448717	0	AAACAATTATATACCCAAGCATGTTC	2	2	6	AD1	2.0	.
chr10	109450979	109451000	chr10:109450979-109451000	0	AATCAAGTCAAATGACAAGCTC	1	3	2	CCD1	2.0	dELS
chr10	109451286	109451306	chr10:109451286-109451306	0	TAAAAAGTTATGAGCATGCTC	2	3	1	ACC1	-	.
chr10	109451983	109452012	chr10:109451983-109452012	0	GAGCTTTTCCAAACTTTTCAGAAAATGTTT	1	2	10	AA2	-	dELS,CTCF-bound
chr10	109452032	109452055	chr10:109452032-109452055	0	TGGCTACCCCAGCAGAGCTTGTCT	1	2	4	AC1	1.0	dELS,CTCF-bound
chr10	109455562	109455593	chr10:109455562-109455593	0	AAAAATGGTCCTCAGCTACTGCAGACAAGCCT	2	2	12	AD1	-	DNase-H3K4me3
chr10	109456187	109456211	chr10:109456187-109456211	0	AGGAAAGTCCCTAGGAAGAATGCCC	1	2	5	AA2	1.0	dELS
chr10	109457341	109457368	chr10:109457341-109457368	0	AAGCTTGCCGTGGGTTGGAGGCTTCCTA	1	3	8	ACC1	1.0	dELS,CTCF-bound
chr10	109457756	109457783	chr10:109457756-109457783	0	GGTCTAGCCCAGAGCTGGTGACATGTCC	1	2	8	CD	-	.
chr10	109463337	109463359	chr10:109463337-109463359	0	GAACAAGCACAAGGGAGTTGTTT	1	2	3	AD2	-	.
chr10	109469460	109469492	chr10:109469460-109469492	0	CAATCAGTTCTGCCATAATAGGGAAGCATGTTT	1	3	13	ABC1	1.0	.
chr10	109470246	109470274	chr10:109470246-109470274	0	AGGCATGTTGTTCCCTCAAGAGCTTTCTA	1	3	9	ACC1	-	.
chr10	109470571	109470595	chr10:109470571-109470595	0	GAGTGTGTTTGAAGCAAGCATGTTG	1	3	5	ABC1	1.0	.
chr10	109470661	109470685	chr10:109470661-109470685	0	AAAGAAGCCCTATCCAAACCTGTTC	1	2	5	AB2	-	.
chr10	109475296	109475327	chr10:109475296-109475327	0	AAAATAGCCTAATATGCAACCCTGACTTGCTG	1	3	12	ACC1	-	.
chr10	109476734	109476756	chr10:109476734-109476756	0	GCATTTGTTTTAGGGGCAAGTTG	1	3	3	ACD1	2.0	.
chr10	109481924	109481950	chr10:109481924-109481950	0	AGACTTGCTTGTCATTGATGCTTTTCT	1	2	7	AD1	-	.
chr10	109482539	109482567	chr10:109482539-109482567	0	CAGCATGTCTGCTCTTAGTGGGAAAGTCA	1	3	9	ACC2	-	.
chr10	109486941	109486967	chr10:109486941-109486967	0	AAACAAGAGTACATAAAAAACATGTCC	1	2	7	DD1	2.0	.
chr10	109487053	109487077	chr10:109487053-109487077	0	AAGCATGTTACAAAACAGCATGTAT	1	3	5	CCD1	1.0	.
chr10	109488469	109488490	chr10:109488469-109488490	0	ATACAAGTTCAATAACTTGTCC	1	2	2	CD	1.0	.
chr10	109493724	109493752	chr10:109493724-109493752	0	AAACATGGCTTCTTAGAAGAGACATATTT	1	2	9	AD2	-	.
chr10	109496548	109496567	chr10:109496548-109496567	0	GAACAAGCCTAGTATAGCCT	2	2	0	AD1	1.0	.
chr10	109500858	109500884	chr10:109500858-109500884	0	GAACAAGTGTAGAAGAGGGAAATGTTC	1	2	7	AD2	-	.
chr10	109501838	109501861	chr10:109501838-109501861	0	AAACTTTTTTACAAAGGAATGTCT	1	2	4	AA2	3.0	.
chr10	109504141	109504170	chr10:109504141-109504170	0	TGGCTAGTTATCTGCAGCAGGAACATGTCC	1	2	10	CC	-	.
chr10	109507066	109507096	chr10:109507066-109507096	0	TTAATTGTTCTTTCAGTTAAAAGACTAGCTT	1	3	11	ACD1	1.0	.
chr10	109507624	109507643	chr10:109507624-109507643	0	GGACTTGGTGGGGCATGCTT	4	2	0	CD	-	.
chr10	109508825	109508845	chr10:109508825-109508845	0	TAAGTTGTCAGGAACAAGTCT	1	3	1	ACC1	1.0	.
chr10	109511823	109511850	chr10:109511823-109511850	0	AGGTTTGTTCTTTTGCTTAGAATTGCCT	1	2	8	AA2	1.0	.
chr10	109512435	109512459	chr10:109512435-109512459	0	AGGCATCCTTGCCTTATGCTTGTTT	1	2	5	AD2	-	.
chr10	109514536	109514560	chr10:109514536-109514560	0	AGGCAGGTCTGGTGGCAACAAGTCC	1	2	5	BC2	-	.
chr10	109516507	109516530	chr10:109516507-109516530	0	AAGCAAGCCTCTAGGAGCTAATGT	1	2	4	AD4	-	.
chr10	109518799	109518825	chr10:109518799-109518825	0	GGGCATTCTTCCTGCTGATACAAGTCT	1	2	7	AD2	-	.
chr10	109520779	109520798	chr10:109520779-109520798	0	CAACATGTCTATGCTAGTTT	4	2	0	CD	1.0	.
chr10	109521626	109521646	chr10:109521626-109521646	0	CAGCATGTCTTCAACATGCTC	3	2	1	CC	1.0	.
chr10	109522096	109522119	chr10:109522096-109522119	0	GGTCATTTCTCCCCAAACATGTTT	2	2	4	AD1	1.0	.
chr10	109527950	109527980	chr10:109527950-109527980	0	AAGGAAGCTCATTGAGATGCAAGGCAAGGCT	1	2	11	AD3	-	.
chr10	109529125	109529151	chr10:109529125-109529151	0	AAACTTCCTTGTACCTGAAGCTATCCT	1	2	7	AA2	1.0	.
chr10	109531225	109531253	chr10:109531225-109531253	0	AGACTCCTCTGAGCTAAAGGAGCATGTTC	2	2	9	AB1	1.0	.
chr10	109534991	109535018	chr10:109534991-109535018	0	TGACTAGTTAAGGGAGACTGACAAGTTA	1	4	8	CCCC	-	.
chr10	109538455	109538474	chr10:109538455-109538474	0	AGACTTTTCTGAAATTGCTT	1	2	0	AA2	-	.
chr10	109544217	109544240	chr10:109544217-109544240	0	GGGAAAGCCTGTAAGGGCATTTCT	1	2	4	AA2	1.0	.
chr10	109544462	109544488	chr10:109544462-109544488	0	GGGGATGCTTTCTGGGAAGGCATTTTT	1	2	7	AA2	1.0	.
chr10	109556552	109556583	chr10:109556552-109556583	0	GAAAATGCTTTACAAAGGTGGGAGGAATGTTC	1	2	12	AA2	-	.
chr10	109557167	109557190	chr10:109557167-109557190	0	AGAATTGTCCCCCTGAACCTGTCT	1	2	4	AB2	1.0	.
chr10	109559776	109559805	chr10:109559776-109559805	0	TAGCTTGCCTTTAAGATCTCTGAAATGTTT	1	3	10	ACC2	1.0	.
chr10	109563557	109563586	chr10:109563557-109563586	0	GGGCTTGCCTCCTTCACTATGGGCAGCCTT	1	2	10	AB4	-	.
chr10	109564117	109564149	chr10:109564117-109564149	0	CAGCTAGCCCTCCCCCACCTGCCCAGCAATTTC	1	3	13	ACC1	-	.
chr10	109564600	109564621	chr10:109564600-109564621	0	AGGCATTCCTCCAGGCCTGTCT	1	2	2	AB2	-	.
chr10	109565469	109565491	chr10:109565469-109565491	0	AGACAAGCCTTACAGGTTAGTTC	1	1	3	A2	-	.
chr10	109572166	109572195	chr10:109572166-109572195	0	AAATATGTTTTTTGTCAATTAAGATTGTTT	1	2	10	AA2	1.0	.
chr10	109573756	109573787	chr10:109573756-109573787	0	AAACATATTGAACAACATTTACCAGCTTGTTT	1	3	12	ACC2	-	.
chr10	109574104	109574126	chr10:109574104-109574126	0	AAACAGGTTCACAGCACATGCCC	1	2	3	BD2	2.0	.
chr10	109578930	109578956	chr10:109578930-109578956	0	AAAATTGTCCAAAATAAGAAGTTGTTT	1	2	7	AA2	1.0	.
chr10	109583605	109583633	chr10:109583605-109583633	0	AGGCTTCCCTCAACTTCTGAAGCATGGTT	1	2	9	AD2	1.0	.
chr10	109584380	109584407	chr10:109584380-109584407	0	GAAAATGTTTGCAAAGCAAAAAATGTCT	1	2	8	AA2	-	.
chr10	109586639	109586664	chr10:109586639-109586664	0	GGGAAAGCCTGGTGAGGGACCAGTCT	1	2	6	AB2	1.0	.
chr10	109587188	109587216	chr10:109587188-109587216	0	GAGTAAACTCATGAGTAAGGGACTTGTTT	1	2	9	AA1	-	.
chr10	109589164	109589191	chr10:109589164-109589191	0	AGACATGCCAAATGAGTTCAAGAAGCTC	1	3	8	ACC2	-	.
chr10	109591623	109591653	chr10:109591623-109591653	0	ATAAAAGCCTCACTCCCTGGAAGGCTAGCTT	1	2	11	AD4	-	.
chr10	109592805	109592833	chr10:109592805-109592833	0	AGGAATGTCTTTAGATGACTGACATGCTT	1	2	9	AC2	1.0	.
chr10	109594791	109594821	chr10:109594791-109594821	0	GAGCATGTTGTAACCTAATGCAAAGAAGTTA	1	3	11	ACC2	2.0	.
chr10	109597874	109597905	chr10:109597874-109597905	0	CAACAAGTCTCTAGGGCGTTCCAAACTTTCCC	1	2	12	AC2	1.0	.
chr10	109599626	109599654	chr10:109599626-109599654	0	AAGCTTATCCATCACAATCAAGTTAGTTT	1	2	9	AA2	-	.
chr10	109602414	109602445	chr10:109602414-109602445	0	GGCCATGCCTACTTCAAGAACTGAACTTCTCT	1	2	12	AD3	-	.
chr10	109604693	109604720	chr10:109604693-109604720	0	GCACATGTTCAGTCTCTTACACATGTCT	1	2	8	DD2	1.0	.
chr10	109604788	109604817	chr10:109604788-109604817	0	TGGCAAGCTCCTTGAAGAGCAGACAGTCTT	1	3	10	ABC2	2.0	.
chr10	109610094	109610126	chr10:109610094-109610126	0	AAACAAATTTACAAGAAAAAAACAAACAAACCC	1	2	13	AA2	2.0	.
chr10	109611383	109611405	chr10:109611383-109611405	0	GGACATTTCTCCTAGGCTTCCTT	1	2	3	AA2	2.0	.
chr10	109612407	109612431	chr10:109612407-109612431	0	GAGATAGTCTCATGGAAGCTACTTT	1	2	5	AA2	-	.
chr10	109615556	109615577	chr10:109615556-109615577	0	AGACTGGTTTTAAGACTAGACC	1	2	2	BD2	-	.
chr10	109615687	109615709	chr10:109615687-109615709	0	GAACTAGGCTGATGGACAATTCC	1	2	3	AD2	-	.
chr10	109616896	109616924	chr10:109616896-109616924	0	AGACATGTATGTGCACGACAAAAATGCTT	1	2	9	AD2	-	.
chr10	109621751	109621778	chr10:109621751-109621778	0	AGATATGTTTTCTAGGGAGGACACGTTT	2	2	8	AB3	1.0	.
chr10	109624617	109624641	chr10:109624617-109624641	0	TGGCATGCCTAGGAGTAAAATGTTT	1	3	5	ACC2	2.0	.
chr10	109627488	109627510	chr10:109627488-109627510	0	TGACATGTCCTGGAGACATTTTC	1	2	3	AC2	1.0	.
chr10	109627932	109627963	chr10:109627932-109627963	0	CAACAAGTCTCTAGGGAGTTCCAAACTATCCC	1	2	12	AC2	-	.
chr10	109628121	109628141	chr10:109628121-109628141	0	AGACATGCCTGAGACTGGACA	2	3	1	BCD2	-	.
chr10	109633365	109633394	chr10:109633365-109633394	0	AGTCTAGTCCACATGCAGTAAGATTTGCTT	1	2	10	AD2	-	.
chr10	109633799	109633829	chr10:109633799-109633829	0	GAACAATTTTTATCTAATTCAAAGCTTATTT	1	2	11	AA2	1.0	.
chr10	109634030	109634049	chr10:109634030-109634049	0	TAGAAAGTCCAAGCATGTCA	4	3	0	ACC1	1.0	.
chr10	109636453	109636480	chr10:109636453-109636480	0	ATAAAAGCCCCTTGAAAAAAACTAGCCT	1	2	8	AD4	-	.
chr10	109636533	109636557	chr10:109636533-109636557	0	AAGAATGTCACTTTCTGACATGCTC	1	3	5	ACC1	-	.
chr10	109636662	109636686	chr10:109636662-109636686	0	AAACCAGTTCTACCATGACTTGTCT	1	2	5	BC2	2.0	.
chr10	109642759	109642782	chr10:109642759-109642782	0	GGGCAACTCTGATGAAGCAGGCTT	1	2	4	AB2	-	.
chr10	109643369	109643391	chr10:109643369-109643391	0	GTACATGCCTAAGAAGCAAGATC	1	2	3	DD3	-	.
chr10	109645423	109645455	chr10:109645423-109645455	0	AGGTAAGCTTTTTGGCTATGCTTGAGCAACTCT	1	2	13	AA2	1.0	.
chr10	109649533	109649559	chr10:109649533-109649559	0	AAATTAGCCAGGTGTCGTGGCATGCTC	1	3	7	ACC1	-	.
chr10	109651814	109651843	chr10:109651814-109651843	0	TTGCAAGTCATGATGTTGTGGAACTTGTTC	1	3	10	CCD1	1.0	.
chr10	109653538	109653566	chr10:109653538-109653566	0	AAACTACTCTGAGCTAAAGGAGGAAGTTC	1	2	9	AA2	2.0	.
chr10	109657643	109657675	chr10:109657643-109657675	0	AAACAAATTTACAAGAAAAAAACAAACAACCCC	1	2	13	AA2	-	.
chr10	109659670	109659696	chr10:109659670-109659696	0	GAACATGCCACCAAGCCTGGCTAATTT	1	3	7	ACC1	1.0	.
chr10	109661159	109661181	chr10:109661159-109661181	0	CAGCATACCACTGGGGCTTGCTT	1	3	3	ACC2	1.0	.
chr10	109662705	109662727	chr10:109662705-109662727	0	GAGATAGTCTGGGGAACATGCTT	2	1	3	A1	1.0	.
chr10	109664146	109664168	chr10:109664146-109664168	0	ACACTTGTCAGGATGACTTGCCT	1	3	3	CCD1	-	.
chr10	109664234	109664257	chr10:109664234-109664257	0	GGGCTTCCCCCTGCAGGCTTCCTC	1	2	4	AA2	-	.
chr10	109664392	109664412	chr10:109664392-109664412	0	AAACAAGACTGAGACATGCCC	1	1	1	D2	-	.
chr10	109664481	109664500	chr10:109664481-109664500	0	GGAGTTCCCTGAGCTAGTTC	1	2	0	AA1	2.0	.
chr10	109664675	109664706	chr10:109664675-109664706	0	CAGCATGTCTGACCGTGCACAGAGGCTGGACC	1	3	12	BCD2	1.0	.
chr10	109665565	109665591	chr10:109665565-109665591	0	AGGCTAGCCTTACTCATGGGCTTAGTG	1	3	7	ACD2	-	.
chr10	109665807	109665829	chr10:109665807-109665829	0	AGACAAGCCTGGCCAACATGGTG	1	3	3	CCD1	-	.
chr10	109666147	109666170	chr10:109666147-109666170	0	AAACTTGCTTGTCAAAACTAGAAC	1	2	4	DD4	1.0	.
chr10	109666440	109666463	chr10:109666440-109666463	0	GAAAAAGTCTAAGAAAACAAGCCA	1	2	4	AC2	-	.
chr10	109666516	109666540	chr10:109666516-109666540	0	TAACTTGCTGAGCCAAAGCTTATTC	1	3	5	ACC1	-	.
chr10	109667453	109667485	chr10:109667453-109667485	0	AAGCTAGTATATAAAAAATGTTAAAGGAAGTTC	1	2	13	AD2	3.0	.
chr10	109668108	109668129	chr10:109668108-109668129	0	GGACAAGTTGTTGAATATGTCT	1	2	2	AC2	1.0	.
chr10	109668533	109668561	chr10:109668533-109668561	0	AAATATGTTTGCCCTACTGGGAATAGTCC	1	2	9	AA2	1.0	.
chr10	109671060	109671082	chr10:109671060-109671082	0	AGACTTGTTTTGTGGACTATCAT	1	2	3	AD4	1.0	.
chr10	109671978	109672005	chr10:109671978-109672005	0	AAGCAACCCTAAGAAAAAGAACAAATCT	1	2	8	AA2	1.0	.
chr10	109673665	109673686	chr10:109673665-109673686	0	GAGCATGCCTGACAGCTTGTCA	3	2	2	CC	-	.
chr10	109673875	109673906	chr10:109673875-109673906	0	GAACTAATCTAGATTCTGCTGCTAACAAGCTC	1	2	12	AC2	-	.
chr10	109676538	109676568	chr10:109676538-109676568	0	GAAAAAGTCTCACTTGGGATGAAGCTTCCTC	1	2	11	AA2	1.0	.
chr10	109676955	109676977	chr10:109676955-109676977	1	GGGCATGTCTGGGGAGCTGGTAG	1	3	3	BCD2	1.0	.
chr10	109679206	109679225	chr10:109679206-109679225	0	AAGCTTGTCTGAGCTTAGTG	2	3	0	ACD2	-	.
chr10	109679633	109679654	chr10:109679633-109679654	0	AGAGAAGTTAAATAACATGCCC	2	3	2	ACC1	-	.
chr10	109680225	109680246	chr10:109680225-109680246	0	AAATATTTTCTGGAACTTGTTT	2	2	2	AA1	-	.
chr10	109682403	109682435	chr10:109682403-109682435	0	GGAGTTGTTTGTTTTTTTCTTGTAAATTTGTTT	1	2	13	AA2	-	.
chr10	109686509	109686537	chr10:109686509-109686537	0	GAACTTCCTCCTTTAGCTCAGAGTAGTTT	1	2	9	AA2	-	.
chr10	109689806	109689825	chr10:109689806-109689825	0	AAACAAGTCCAAACTACTTA	3	2	0	AC3	1.0	.
chr10	109691072	109691093	chr10:109691072-109691093	0	AGTCAAGCCCTGATACTAGTTT	1	2	2	DD2	1.0	.
chr10	109694247	109694279	chr10:109694247-109694279	0	GAAGAAGCCTTTGCAGATCAATAAAACAGGTCT	1	2	13	AB3	1.0	.
chr10	109697437	109697461	chr10:109697437-109697461	0	GGGCAAGCCTGAAAGCTGCATGTCT	1	2	5	CD	-	.
chr10	109700262	109700294	chr10:109700262-109700294	0	GAACAACTCCGGAGGGGAGAAACGAACAACTCC	1	2	13	AA2	3.0	.
chr10	109700883	109700906	chr10:109700883-109700906	0	AGGCTTTTCTTAATTAGCAAGTTG	1	3	4	ACC2	1.0	.
chr10	109703897	109703926	chr10:109703897-109703926	0	CAACATTCCTTTATTCCTAAGGGCATGCCA	1	3	10	ACC2	-	.
chr10	109705678	109705701	chr10:109705678-109705701	0	AGACAACACTCTCTAGACATGTTT	2	2	4	AD1	-	.
chr10	109706514	109706535	chr10:109706514-109706535	0	AAACAGGCTCCAGAGTATGCTT	1	2	2	AB2	1.0	dELS,CTCF-bound
chr10	109709360	109709391	chr10:109709360-109709391	0	AAACACGTTTACTTTCCTTCAAGAACTTTCCT	1	2	12	AB2	-	.
chr10	109709407	109709438	chr10:109709407-109709438	0	TGGCTAGCTATTTGATGCAAGAGGCCTAGCTT	1	3	12	CCD2	-	.
chr10	109709799	109709823	chr10:109709799-109709823	0	AGACTTGCTCAATACAGGGTTGCCA	1	2	5	AC1	-	.
chr10	109709881	109709913	chr10:109709881-109709913	0	AAGCAAGCCATGCCTGTGTACTAAAAAATGCTG	1	3	13	ACC2	1.0	.
chr10	109711980	109712010	chr10:109711980-109712010	0	AAGCATATCCATCCCCCATAAAGGCTTCCTC	1	2	11	AA2	1.0	.
chr10	109712806	109712835	chr10:109712806-109712835	0	AGGTATGTTCTCCCAGTCAGTGGCTTGTCA	1	3	10	ACC1	1.0	.
chr10	109713488	109713517	chr10:109713488-109713517	0	AGACTTGTCTTTTCTTCACTAAACTGTCTT	1	2	10	AB4	1.0	.
chr10	109716687	109716718	chr10:109716687-109716718	0	AGTCAAGTCTTTATTAAGTTTCAGCCTTGCTC	1	2	12	DD2	1.0	.
chr10	109717332	109717351	chr10:109717332-109717351	0	AAGAATGTTCATACATGTTC	3	2	0	AD2	1.0	.
chr10	109718159	109718184	chr10:109718159-109718184	0	AAGCAAACCTACTGTGAGACAAGCCT	1	1	6	A2	-	.
chr10	109723818	109723840	chr10:109723818-109723840	0	CAACTTGTCCATAAACCATGCTG	1	3	3	CCD2	1.0	.
chr10	109724536	109724565	chr10:109724536-109724565	0	GGGCAAGTTTACCTCAATGAGACCCAGCCT	1	2	10	BD1	-	.
chr10	109727229	109727253	chr10:109727229-109727253	0	AGCCTTGCTTGGTTTGAGATTGCTT	1	2	5	AD2	-	.
chr10	109728660	109728687	chr10:109728660-109728687	0	AAACATGCTTCAAAGAAGGGAGATGGTT	2	2	8	AD1	3.0	.
chr10	109730773	109730794	chr10:109730773-109730794	0	GGACAGGTTTTCAGAGAAGCCT	1	2	2	AB2	-	.
chr10	109731625	109731655	chr10:109731625-109731655	0	ACACTATCTTCCACAATGGTTGAACTAGTTT	1	2	11	AD1	-	.
chr10	109732944	109732971	chr10:109732944-109732971	0	AAGCCAGCCCTGACTCCTAAACAAGTTA	1	2	8	BC2	-	.
chr10	109733008	109733028	chr10:109733008-109733028	0	GGGCTTCTCCAAGACTTGCCC	1	1	1	A2	-	.
chr10	109734157	109734180	chr10:109734157-109734180	0	AAGCATGCCTCAATAAAGTGGTTT	2	2	4	AB1	-	.
chr10	109734477	109734504	chr10:109734477-109734504	0	GGGCAAGACTGTGTCATTGGGCATGGTT	1	2	8	DD2	1.0	.
chr10	109734901	109734920	chr10:109734901-109734920	0	AGGCATGGCCATGCATGCCT	3	2	0	DD2	1.0	.
chr10	109735122	109735151	chr10:109735122-109735151	0	GTGCATGTCCAGACTTTCAGTGGCATGCTC	1	2	10	CD	-	.
chr10	109737931	109737958	chr10:109737931-109737958	0	AAACATGCTTCAGAGAAGGGAAATGGTT	2	2	8	AD1	2.0	dELS
chr10	109739198	109739219	chr10:109739198-109739219	0	ATGCATGTCTACAAGCTAACTC	1	2	2	AD3	-	.
chr10	109741006	109741025	chr10:109741006-109741025	0	AAACATGTAGAAACTTGCTT	4	2	0	CD	-	.
chr10	109742048	109742077	chr10:109742048-109742077	0	AAGTATGGTTTTGATTATAAAGGCAAGTTT	2	2	10	AD1	-	.
chr10	109742508	109742534	chr10:109742508-109742534	0	GAACAAGTTCTGTATAATGACTTCCCT	1	2	7	AC1	-	.
chr10	109745311	109745338	chr10:109745311-109745338	0	AAACTAGCTGGAGATGATAACCATGCCC	1	2	8	CD	-	.
chr10	109747326	109747357	chr10:109747326-109747357	0	AAACATATTTGAGAAAGGTATATAACTAGTTC	1	2	12	AC2	1.0	.
chr10	109750016	109750044	chr10:109750016-109750044	0	AGGTTTGTTCTTCTTGCTTAGTCTTGCTT	1	2	9	AD2	-	.
chr10	109751367	109751386	chr10:109751367-109751386	0	AAATTTGTTGAGACTTGTTC	2	2	0	AC1	-	.
chr10	109754188	109754214	chr10:109754188-109754214	0	TGGCTTGCCCATTCTTTGGGCTACCAT	1	3	7	ACD2	-	.
chr10	109756626	109756646	chr10:109756626-109756646	0	AAGTAAGCCTCAGGCTAGCAC	1	2	1	AD3	-	.
chr10	109762651	109762670	chr10:109762651-109762670	0	CATCTTGCTAGGGCTAGTTT	3	3	0	CCD1	1.0	dELS,CTCF-bound
chr10	109769888	109769914	chr10:109769888-109769914	0	AGAGAAGTTTTAAGCAAGGACTTGGCC	1	2	7	AD3	2.0	.
chr10	109773247	109773269	chr10:109773247-109773269	0	GACCAACCTCATTAGGCTAGTTT	1	2	3	AD1	3.0	.
chr10	109780227	109780253	chr10:109780227-109780253	0	GAACTAGTTTCCCATTTGAAAAGGCTT	1	2	7	AB1	-	.
chr10	109780981	109781001	chr10:109780981-109781001	0	TCAAATGTTTAAAGCATGCTT	1	3	1	ACD1	-	.
chr10	109782987	109783019	chr10:109782987-109783019	0	GAAAAAGTTTCTTGTCTACTTTCAAGCATTTTT	1	2	13	AA2	-	.
chr10	109784525	109784549	chr10:109784525-109784549	0	GGACTTGCTTCTTCAAGGCGAGTTG	1	2	5	BC1	2.0	.
chr10	109786653	109786678	chr10:109786653-109786678	0	AAACATCTCTAGGAGAAGGCAAGGTC	1	2	6	AD2	-	.
chr10	109787722	109787744	chr10:109787722-109787744	0	AATCTAGTTTCCCAGGCTGGTCT	1	2	3	BD3	1.0	.
chr10	109792746	109792773	chr10:109792746-109792773	0	AGGCAAGTCCCTTCCACCTAGCAGGCTG	1	3	8	BCC1	-	.
chr10	109793587	109793609	chr10:109793587-109793609	0	CAACATGTCCTGGAGACATTTCC	1	2	3	AC2	1.0	.
chr10	109793672	109793696	chr10:109793672-109793696	0	GAATTTCCCCCCAGAAAACTAGTTT	1	2	5	AA1	1.0	.
chr10	109794029	109794049	chr10:109794029-109794049	0	CAACAAGTTTCTAGTAAGTTT	1	3	1	ACC2	-	.
chr10	109796111	109796130	chr10:109796111-109796130	0	CACAATGTTTGAACTAGTTT	3	3	0	ACD1	1.0	.
chr10	109801077	109801100	chr10:109801077-109801100	0	TGCTTTGTTTACCTAAGCAAGCCT	1	3	4	ACD1	-	.
chr10	109802422	109802448	chr10:109802422-109802448	0	TGGCAAGTCAGATAAAGGAGCAAGACC	1	3	7	CCD1	2.0	.
chr10	109802713	109802745	chr10:109802713-109802745	0	AAACAAGTTCTTAGAGACCTTACAAAGAAACTT	1	2	13	AA1	1.0	.
chr10	109802961	109802980	chr10:109802961-109802980	0	AAGCAATTCTAAACAAATTC	1	2	0	AA2	-	.
chr10	109803305	109803325	chr10:109803305-109803325	0	AAACAAGACCAAAACAACCCC	1	2	1	AD2	1.0	.
chr10	109804865	109804893	chr10:109804865-109804893	0	AGAATAGCCCAAATAGCCAAAGCTATCCT	1	2	9	AA2	3.0	.
chr10	109807882	109807902	chr10:109807882-109807902	0	AAACAAGTTAAGGGCAAGATT	1	2	1	CD	-	.
chr10	109810208	109810230	chr10:109810208-109810230	0	CAACATGCCCTGGAGACATTTTC	1	2	3	AC2	-	.
chr10	109813268	109813300	chr10:109813268-109813300	0	GGGGTTGTTTGTTTTTTTCTTGTAAATTTGTTT	1	2	13	AA2	-	.
chr10	109817978	109818001	chr10:109817978-109818001	0	TGCTTTGTTTACCTAAGCAAGCCT	1	3	4	ACD1	-	.
chr10	109818853	109818882	chr10:109818853-109818882	0	AGGCATGCTTCTAAAATGGCAAACAGTTTT	1	2	10	AB4	1.0	.
chr10	109824190	109824217	chr10:109824190-109824217	0	GGAGTTGTTTTGCAAGCAGGACAAGTCT	1	1	8	A1	-	.
chr10	109825243	109825268	chr10:109825243-109825268	0	GAGGAAGCTCTTTGAAAAACAAGCTT	1	1	6	A1	1.0	.
chr10	109825606	109825635	chr10:109825606-109825635	0	TGGCTTGTCAAAACAAAAACAGACTAGGCT	1	3	10	CCD1	1.0	.
chr10	109825744	109825775	chr10:109825744-109825775	0	AAACTTGCCCAAAGGTAGCAAGGTGGATGCCC	2	2	12	AD1	1.0	.
chr10	109826282	109826305	chr10:109826282-109826305	0	AGGCTTGCTTAGGTAAACAAAGCA	1	3	4	ACD2	-	.
chr10	109830982	109831014	chr10:109830982-109831014	0	AAACAAATTTACAAGAAAAAAATAAACAACCCC	1	2	13	AA2	-	.
chr10	109831893	109831921	chr10:109831893-109831921	0	ACGCTTGCCTGATGAAGCTGGACATGTCC	2	1	9	D1	1.0	.
chr10	109832174	109832197	chr10:109832174-109832197	0	GAACAAGTTTACATGTGCAAGCAC	1	2	4	DD1	-	.
chr10	109834157	109834181	chr10:109834157-109834181	0	AAACTAGTCTTAAAAGAACCAGCCT	1	1	5	B2	1.0	.
chr10	109834559	109834589	chr10:109834559-109834589	0	AAACATGCCAATTAAAGTGGGGAGGTTGTCT	1	2	11	AC2	-	.
chr10	109835894	109835920	chr10:109835894-109835920	0	GAGCTAACCAAACAATAGAGCTAGTCC	1	2	7	AC1	-	.
chr10	109839327	109839353	chr10:109839327-109839353	0	AGGATAGTTCTATAACTGAGGAAGCTT	1	2	7	AA2	1.0	.
chr10	109842047	109842068	chr10:109842047-109842068	0	GGACAAGTTTCCAAGCTGCTTC	1	2	2	AB4	-	.
chr10	109846040	109846068	chr10:109846040-109846068	0	TGATTTGCTTTGTGACCTGGAACAAGTCA	1	3	9	ACC1	1.0	.
chr10	109847336	109847358	chr10:109847336-109847358	0	AAGCTTGCTGCATTGACTTCTCC	1	3	3	ACC1	-	.
chr10	109849995	109850023	chr10:109849995-109850023	0	TGAGGAGTCCAGCAAAAAGGGGCATGTTC	1	3	9	ABC1	-	.
chr10	109850490	109850518	chr10:109850490-109850518	0	AGGTAAGCTCCACCCCACCAAGCTAGTAC	1	2	9	AD3	-	.
chr10	109861874	109861906	chr10:109861874-109861906	0	AGCCATGCTTTGGTAAATGGCCAAAGTATGCTT	1	2	13	AD2	-	.
chr10	109862255	109862286	chr10:109862255-109862286	0	AAACTTGCCCTCCAAATACTGCAGACCTGTGT	1	2	12	BD1	1.0	.
chr10	109863760	109863781	chr10:109863760-109863781	0	AGGCTAGTTTTAAAACAATATA	1	3	2	ACD2	-	.
chr10	109864162	109864188	chr10:109864162-109864188	0	GAGCAAGTTACCATGGTGGGCAAGTGG	1	3	7	CCD1	1.0	.
chr10	109864333	109864357	chr10:109864333-109864357	0	GAGCTTGCCCCACATATACAAGTCA	1	2	5	CD	-	.
chr10	109864957	109864981	chr10:109864957-109864981	0	CAGCAATTTTATTCTTGGCTTGTTC	1	3	5	ACC2	-	.
chr10	109866054	109866084	chr10:109866054-109866084	0	AAGCAGGTTTTACCAAGAGGACAACAAGCCA	1	3	11	BCC2	-	.
chr10	109868581	109868608	chr10:109868581-109868608	0	TAACATGCCTGCCCACCAAGACTTCCCC	1	2	8	AC2	-	.
chr10	109870581	109870613	chr10:109870581-109870613	0	GAACATGTATCAGTTCTATAATCAGAAAAGTTT	1	2	13	AD2	-	.
chr10	109874487	109874517	chr10:109874487-109874517	0	AGAAAAGTTTACACCATTATCAAGCAATCCT	1	2	11	AA2	-	.
chr10	109875253	109875278	chr10:109875253-109875278	0	AAGCTTGCTTTACTTCACAGTTGTTT	1	2	6	AD1	2.0	dELS,CTCF-bound
chr10	109875569	109875601	chr10:109875569-109875601	0	GGACAAGGTCCTATTCGTCTCAGGGACTGGCCT	1	2	13	BD2	-	.
chr10	109877263	109877282	chr10:109877263-109877282	0	AGACAAGCCTGGGCAACACA	2	3	0	ACD2	-	.
chr10	109877765	109877786	chr10:109877765-109877786	0	CAGCATGCTCCTCCGCATGCCT	1	3	2	CCD2	-	.
chr10	109881969	109881996	chr10:109881969-109881996	0	AAGCATTTCCCAAGCTTCAAGCATTCTT	1	2	8	AA2	-	.
chr10	109885837	109885859	chr10:109885837-109885859	0	AGAAATGCTCCCAGAACATTCTC	1	2	3	AA2	-	.
chr10	109886319	109886343	chr10:109886319-109886343	1	AACCTTGTCCTTCCAGGAGATGCCT	1	2	5	AD2	-	dELS
chr10	109890509	109890536	chr10:109890509-109890536	0	TAGCTTGTCCATTTATAACAGCCAGCTT	1	3	8	BCC2	-	.
chr10	109891241	109891260	chr10:109891241-109891260	3	CGACTAGCCCAAGCAAGTTC	4	1	0	C1	1.0	.
chr10	109891689	109891708	chr10:109891689-109891708	0	AACTAAGTTTGGGCTAGCCA	2	3	0	ACD1	2.0	.
chr10	109891998	109892019	chr10:109891998-109892019	0	AAACAAGCTGTGTGTCAAGCTC	1	3	2	CCD2	-	.
chr10	109892467	109892490	chr10:109892467-109892490	0	CAGCTTGCTTTAGAGAACAAACCT	1	2	4	AC2	-	.
chr10	109893504	109893525	chr10:109893504-109893525	0	TGACTTGTTTCCAAACTTCCTG	1	3	2	ACC1	1.0	.
chr10	109895326	109895356	chr10:109895326-109895356	0	AGGGATGCCCCACCCCTTTCTGGGCAAGCTT	2	1	11	A1	-	dELS,CTCF-bound
chr10	109895453	109895484	chr10:109895453-109895484	1	GGACATGTTTAGTTTGGGATGGAGACAAGGTC	2	1	12	D1	1.0	dELS
chr10	109895491	109895510	chr10:109895491-109895510	1	AAGAATGTCCAGACATGACC	3	2	0	AD3	-	dELS
chr10	109902887	109902907	chr10:109902887-109902907	0	GGGAAAGCCTGGAACATCCCC	1	2	1	AA2	-	.
chr10	109906064	109906087	chr10:109906064-109906087	0	CAGCCAGCCAGAATGGACATGTTT	1	3	4	BCC1	2.0	dELS
chr10	109907567	109907591	chr10:109907567-109907591	0	TAGCAAGCCCTGGAAGGGCTTGGTT	1	2	5	CD	1.0	.
chr10	109907759	109907787	chr10:109907759-109907787	0	TGGCTTGTCTCAGCTGCCGAAGCAGCTCT	1	3	9	ABC2	-	.
chr10	109907830	109907851	chr10:109907830-109907851	0	GAGCAAATTTCAAAACCAGCCT	1	2	2	AB2	-	.
chr10	109909466	109909485	chr10:109909466-109909485	0	AGAAATTCTTAAACTTGTTT	2	2	0	AA1	1.0	.
chr10	109911126	109911147	chr10:109911126-109911147	0	GGGCAACTTCAAAAGCAGGCCT	1	2	2	AB2	1.0	dELS
chr10	109911524	109911556	chr10:109911524-109911556	0	AATAAAGCCCATTGTGATCTCCCAAGCTTGCCA	1	3	13	ACD1	1.0	.
chr10	109918221	109918240	chr10:109918221-109918240	0	AGACTAGCTTGGGCAACATG	2	3	0	ACD2	-	.
chr10	109920093	109920115	chr10:109920093-109920115	0	AAACATGCTAAGGGAAAAAGCCT	1	2	3	AC2	-	dELS
chr10	109921607	109921632	chr10:109921607-109921632	0	AGACAAGGGTAAACTGGAACAAGTTC	1	2	6	DD1	1.0	.
chr10	109922763	109922795	chr10:109922763-109922795	0	AAACATGTTTAACTTGAGGCCGGGAAATTATCT	2	2	13	AA1	-	.
chr10	109923925	109923948	chr10:109923925-109923948	0	AGAAATGTCCCCAAAAGTATGTTC	1	2	4	AA2	-	.
chr10	109924545	109924574	chr10:109924545-109924574	0	ACTCATGTCCCAGGGCTTTTGGACTTGCTC	1	2	10	DD4	-	.
chr10	109930042	109930067	chr10:109930042-109930067	0	GAGCAAGCTTTTGTGTGGACATGTGT	2	1	6	D1	-	.
chr10	109930445	109930476	chr10:109930445-109930476	0	AAGCATTCTTTATATATTCTAGATGCAAGTCC	1	2	12	AD2	-	.
chr10	109932083	109932105	chr10:109932083-109932105	0	CACCATGTTGGCCAGGCTAGTCT	1	3	3	CCD1	1.0	.
chr10	109934155	109934181	chr10:109934155-109934181	0	AAGCATGTTGCGTCAGAGCACATGTCT	1	2	7	CD	2.0	dELS
chr10	109938646	109938677	chr10:109938646-109938677	0	AGACAGGTCCATACCACATACCGGACATGCTA	1	2	12	BC2	-	.
chr10	109940442	109940463	chr10:109940442-109940463	0	AAGCAGGTTCAAAGGCCAGCTC	1	2	2	BB2	1.0	.
chr10	109940766	109940790	chr10:109940766-109940790	0	AGGAATGTTCTACTCCAGCTAGTCC	1	2	5	AC2	1.0	.
chr10	109941888	109941915	chr10:109941888-109941915	0	TGTCATGCCCCGACCCTGCAGCTTGTCC	1	3	8	CCD1	1.0	.
chr10	109942821	109942842	chr10:109942821-109942842	0	GAAGATGTCCTTGGGCTGGCCC	2	2	2	AB3	-	.
chr10	109948740	109948772	chr10:109948740-109948772	0	TAGCTTGCCCATGGTTATGTAGTGAGGAAGTTG	1	3	13	ACC2	-	.
chr10	109949495	109949515	chr10:109949495-109949515	0	CAGCTTGTTCAGGACTTCTAC	1	3	1	ACD2	1.0	.
chr10	109950617	109950646	chr10:109950617-109950646	0	AAGCAAGCCTCTGGGACATAAGCCATGCCA	1	2	10	CD	1.0	.
chr10	109952135	109952162	chr10:109952135-109952162	0	AAACAAGGTTAAAAAAAAAAAAAAGCTT	1	2	8	AD2	-	.
chr10	109953604	109953632	chr10:109953604-109953632	0	AAGCCAGCCTACAGAGAGAGAACATGTTT	2	1	9	B1	-	.
chr10	109955129	109955158	chr10:109955129-109955158	0	GGACTTTCTTACGTCTGCTAAAACTGGCCT	1	2	10	AB2	-	.
chr10	109956987	109957007	chr10:109956987-109957007	0	CAGCTAGCCTTGGGCTTTTTT	1	2	1	AC2	-	dELS,CTCF-bound
chr10	109958061	109958088	chr10:109958061-109958088	0	AAACATGTCCTCTTGTAACCACATGCCT	1	2	8	CD	1.0	.
chr10	109958618	109958647	chr10:109958618-109958647	0	TGGCAAGTCTGAAATCCATACAGCATGCTA	1	3	10	CCC	-	.
chr10	109961859	109961890	chr10:109961859-109961890	0	AAACATGTTCCAATAAATTAAATAGATTGTTT	1	2	12	AC1	1.0	.
chr10	109962205	109962235	chr10:109962205-109962235	0	AAAGACGCCTAGGGATTTGGGAGGCATGCCT	2	2	11	AB1	-	.
chr10	109967767	109967791	chr10:109967767-109967791	0	AGACTGGTCTGTGGGACACTTGTTC	1	2	5	BD2	-	dELS
chr10	109968124	109968150	chr10:109968124-109968150	0	TGACCAGCTTCCCACCAAGACATGTCA	1	3	7	BCC1	1.0	.
chr10	109968315	109968336	chr10:109968315-109968336	0	TAGAATGTTCAAAAACTTGCTA	2	3	2	ACC1	-	.
chr10	109972670	109972695	chr10:109972670-109972695	0	GAACTAGTACCAGCAGGAAGTTGTTT	1	2	6	AD2	1.0	.
chr10	109973004	109973035	chr10:109973004-109973035	0	AAACATGGCCTTTAACGTCAATGAATTTGTTC	1	2	12	AD2	-	.
chr10	109973172	109973193	chr10:109973172-109973193	0	GAGCATATTTCTAAGCAAGTAT	1	2	2	AD2	-	.
chr10	109975080	109975106	chr10:109975080-109975106	0	TGACAAGTTCAAGGCCAAGGCTTTGCT	1	3	7	ACD2	-	dELS,CTCF-bound
chr10	109975874	109975897	chr10:109975874-109975897	0	GAACAAGTCTTTAAGCACATGATC	1	2	4	DD1	1.0	dELS
chr10	109979035	109979054	chr10:109979035-109979054	0	TGGCTAGTTGAAAGTTGTTC	2	3	0	ACC2	-	dELS,CTCF-bound
chr10	109981053	109981083	chr10:109981053-109981083	0	AGACAATTCAGAATAACTTAGAGACAAGTTG	1	3	11	ACC2	-	.
chr10	109981863	109981885	chr10:109981863-109981885	0	GAGTTTGCTCAGTAGCCAAGTTC	1	2	3	AD2	-	dELS
chr10	109982408	109982428	chr10:109982408-109982428	0	AAAACAGCCTGAAGCATGCTC	3	2	1	AB4	-	dELS
chr10	109983514	109983533	chr10:109983514-109983533	0	CACATTGCCCAGGCTAGTCT	2	3	0	ACD1	-	.
chr10	109984255	109984282	chr10:109984255-109984282	1	AGGCATGCCAAAGATGGGCAGCAATCCT	1	3	8	ACC1	-	.
chr10	109986423	109986451	chr10:109986423-109986451	0	AAGCAAGACTAAGGAAAAAGAACAAATCT	1	2	9	AD2	1.0	.
chr10	109987178	109987206	chr10:109987178-109987206	0	ATACTAGCTGTGTTGCTTCAAACATGTTA	1	3	9	CCD1	-	.
chr10	109987556	109987580	chr10:109987556-109987580	0	GGGCAGGCCCTTACTTAACATGTTT	1	2	5	BC2	-	dELS
chr10	109989259	109989291	chr10:109989259-109989291	0	CAGCAAGCTCTTCGACTGAAAGTCGACTTATTC	1	3	13	ACC1	-	.
chr10	109990172	109990192	chr10:109990172-109990192	0	AAACTATTTTGAAATTAGTCT	1	2	1	AA2	1.0	.
chr10	109991537	109991560	chr10:109991537-109991560	0	TGCCCAGCTTTAGCAGGCAAGCTC	1	3	4	BCD1	1.0	.
chr10	109992551	109992574	chr10:109992551-109992574	0	GGACAAGTTCAAAAAGAGATGTTT	1	1	4	A2	-	.
chr10	109992688	109992716	chr10:109992688-109992716	0	TAGCATGTTTCCTGCATTACGACAATCTC	1	3	9	ACC1	1.0	dELS,CTCF-bound
chr10	110000254	110000283	chr10:110000254-110000283	0	AGACTAGTGTGCTGTTAATAACACATGCTC	1	2	10	DD2	-	dELS
chr10	110003609	110003630	chr10:110003609-110003630	0	AAGCATGTCGAGAAACTTGTTT	3	1	2	C2	-	dELS
chr10	110006208	110006234	chr10:110006208-110006234	0	GGAAAAGACTGTTCATCAGACATGCTT	2	2	7	AD1	1.0	.
chr10	110006491	110006511	chr10:110006491-110006511	0	GAGCATTTTCTAAACAATTTT	1	2	1	AA2	1.0	pELS
chr10	110007034	110007061	chr10:110007034-110007061	5	AGAATAGGTTGGGATGAGAAACATGTCT	2	2	8	AD1	1.0	pELS,CTCF-bound
chr10	110007486	110007517	chr10:110007486-110007517	1	GGGCTCGCTCATTTAGGGCGGGAGACATTTCC	1	2	12	AB2	-	pELS,CTCF-bound
chr10	110009264	110009294	chr10:110009264-110009294	0	GGACTAGCTACATACACGTGCGTGCAAGTTT	1	2	11	CD	1.0	.
chr10	110011482	110011503	chr10:110011482-110011503	0	AAAAATGTTTAAAAACAAGCAT	1	2	2	AD3	-	.
chr10	110018768	110018800	chr10:110018768-110018800	0	AGACTTATTTGTAGCAGTGCCAAGGACTGGCCT	1	2	13	AB2	-	.
chr10	110019911	110019937	chr10:110019911-110019937	0	GAGCTTGTCAACTCCCAGAGTTTGTTG	1	3	7	ACC2	2.0	.
chr10	110020655	110020679	chr10:110020655-110020679	0	AGACTAGACCATAGTGAGCAAGTGT	1	2	5	DD2	1.0	.
chr10	110021580	110021602	chr10:110021580-110021602	0	AAACATGCTAAGTAAAAAAGCCA	1	3	3	ACC2	-	.
chr10	110023682	110023707	chr10:110023682-110023707	0	AAACATTTTAGAAACTTGACTAGTTC	1	3	6	ACC2	-	.
chr10	110025664	110025694	chr10:110025664-110025694	0	AAGGAAGTTCCGTGTTTAAGGCAACATGTTG	1	3	11	ACC1	-	.
chr10	110027802	110027822	chr10:110027802-110027822	0	AACCATTCCTGGGGCATGTTT	2	2	1	AD1	-	.
chr10	110029088	110029108	chr10:110029088-110029108	0	AGGCTAGTCTCGAACTCCCCA	1	3	1	ABC2	1.0	.
chr10	110029757	110029786	chr10:110029757-110029786	0	AGACTTTTCTTACCTGATTGAAAGTTGCTT	1	2	10	AA2	-	.
chr10	110032280	110032305	chr10:110032280-110032305	0	GAAATAGTCCATGTGTTGGCATGCTA	1	3	6	ACC1	-	.
chr10	110033917	110033939	chr10:110033917-110033939	0	AAATATGTTTGGGAAACTACTTT	1	2	3	AA2	-	.
chr10	110034498	110034528	chr10:110034498-110034528	0	ATAAATGTTTTAGTAGCAATTAAACTAGTCT	1	2	11	AD4	1.0	.
chr10	110035950	110035982	chr10:110035950-110035982	0	AGACCAGCCTGGTCAACATGATGAAACTCGTCT	1	2	13	BB2	2.0	.
chr10	110037156	110037176	chr10:110037156-110037176	0	GAACATTTCCTGGACTTGCCT	1	1	1	A2	-	.
chr10	110038790	110038814	chr10:110038790-110038814	0	GGACATGTTTGAAAGAGACTGGTCA	1	2	5	BC3	1.0	.
chr10	110039856	110039887	chr10:110039856-110039887	0	TGGAGAGCTTCAGTTCCTTGCTAAGCAAGCCT	1	3	12	ABC1	-	.
chr10	110040354	110040378	chr10:110040354-110040378	0	AGGCCAGCTTACCTGAAACATGATT	2	2	5	BD3	1.0	.
chr10	110041613	110041640	chr10:110041613-110041640	0	AGACGTGCTTAGAATTATGGGCAATTTC	1	2	8	AB3	-	dELS
chr10	110043073	110043101	chr10:110043073-110043101	0	AAACTTACTTGCAGGCTGTGGAATAGCCT	1	2	9	AA2	-	dELS
chr10	110046660	110046680	chr10:110046660-110046680	0	GAACTTTTCTAGGTCTTGTTT	1	2	1	AD2	-	.
chr10	110048167	110048197	chr10:110048167-110048197	0	TCTCTTGTCTGCCACCATGTAAGACATGCCT	1	3	11	CDD2	2.0	.
chr10	110048468	110048488	chr10:110048468-110048488	0	GAACTTCCTAGAGACTTGTTG	1	3	1	ACC2	1.0	.
chr10	110050412	110050442	chr10:110050412-110050442	0	TCTCTTGTCTGCCACCATATAAGACATGTCT	1	3	11	CDD2	-	dELS
chr10	110050697	110050729	chr10:110050697-110050729	0	AGACAGGTTTCACCATGTTGGCCAGGCTGGTCT	1	2	13	BB2	1.0	.
chr10	110053330	110053362	chr10:110053330-110053362	0	AAAATAGCTTTTTACTTTTCATTGAACATTTCT	1	2	13	AA2	-	.
chr10	110053569	110053591	chr10:110053569-110053591	0	AAATTTGTTTTTATAGCTTGCTT	1	2	3	AC2	-	.
chr10	110055368	110055393	chr10:110055368-110055393	0	TAATTTGCTGAGAAATAAGCATGTTT	1	3	6	ACC1	-	.
chr10	110057679	110057711	chr10:110057679-110057711	0	AGGCAAAACTCCAGGAAGGCAGGAAGCTTGTTC	1	2	13	AD1	-	dELS
chr10	110059950	110059974	chr10:110059950-110059974	0	GTACTTGTCATCCATAGACTTGCTG	1	3	5	CCD1	-	dELS
chr10	110060583	110060603	chr10:110060583-110060603	0	GGACAACTTCGGGACATTTCT	1	2	1	AA2	1.0	.
chr10	110060852	110060878	chr10:110060852-110060878	0	AAGCATTCTTTCCTGAGAGGCAACTTT	1	2	7	AA2	-	.
chr10	110062026	110062056	chr10:110062026-110062056	0	AGGCTAGCCTGGGCAACAGGAGGACACCCCA	1	3	11	ABC2	1.0	.
chr10	110062890	110062914	chr10:110062890-110062914	0	GGACAAGATTGGATAGGGCAAGATT	1	2	5	DD2	-	.
chr10	110070119	110070143	chr10:110070119-110070143	0	GACCAAGCTCCAGGGTAACTTGCCC	1	2	5	CD	1.0	.
chr10	110074793	110074822	chr10:110074793-110074822	0	TAGCATGCTTCATGAGTTGCACACAAGCTC	1	2	10	CD	1.0	dELS,CTCF-bound
chr10	110075001	110075024	chr10:110075001-110075024	0	AGACTAACCAAGAAAAACTTGCTT	1	2	4	AC1	1.0	.
chr10	110075370	110075394	chr10:110075370-110075394	0	TGGCAAGTCCCAAGAAAACTAGATC	1	2	5	CD	-	dELS
chr10	110078860	110078881	chr10:110078860-110078881	0	AAGCTTGCCAACGAATTTGCTG	1	3	2	ACC2	-	.
chr10	110082412	110082441	chr10:110082412-110082441	0	AAACATACCTTTTGGGTATGAAAAATGTCC	1	2	10	AA2	1.0	.
chr10	110084115	110084146	chr10:110084115-110084146	0	AAGCAATTTCAGTGGACCTTTTAGGCATGTGT	1	2	12	AD2	-	dELS,CTCF-bound
chr10	110086867	110086889	chr10:110086867-110086889	0	AAACTAGTTTCTTAGGGTTTCCC	1	2	3	AA1	2.0	.
chr10	110088304	110088324	chr10:110088304-110088324	0	AAGCAAGTTTTTGACAAATCC	1	2	1	AC1	-	.
chr10	110088910	110088934	chr10:110088910-110088934	0	AGACTAGCCTTTTCAATGCATATTT	2	2	5	AD1	2.0	.
chr10	110090417	110090439	chr10:110090417-110090439	0	CACCATGTTGCCAAGGCTTGTCT	1	3	3	CCD1	-	.
chr10	110091898	110091922	chr10:110091898-110091922	0	AAACAACCCCTTAAGAAAATAGTCT	1	2	5	AA2	-	dELS
chr10	110093262	110093289	chr10:110093262-110093289	0	AGACATGTTTATGTATACATGCATTTCT	2	2	8	AD1	1.0	.
chr10	110094408	110094438	chr10:110094408-110094438	0	AATCTAGTCTGAAATATTTCAAGAGAAGCTC	1	2	11	AD2	-	.
chr10	110095327	110095356	chr10:110095327-110095356	0	GAACATGTTCATCACTCCAAAAATAAATCT	2	2	10	AA1	1.0	.
chr10	110096215	110096244	chr10:110096215-110096244	0	TAGTGAGCTCCACATTCGTTAAGCATGTTT	1	3	10	ABC1	1.0	.
chr10	110100478	110100510	chr10:110100478-110100510	0	AAAATTGTTCTAATATTTTTGAGAAGCTACTTT	1	2	13	AA2	1.0	.
chr10	110100770	110100798	chr10:110100770-110100798	0	GAACATGTCTCCTGATCTACGACAAGACT	1	2	9	CD	-	.
chr10	110103541	110103573	chr10:110103541-110103573	0	AGAGTAGCCTGAAGGCTGCTTTTGAACTAATCT	1	2	13	AA2	-	.
chr10	110110051	110110083	chr10:110110051-110110083	0	TAACAAGCCTTGAATTTGTAAAAAGAAAAGCCA	1	3	13	ACC2	-	.
chr10	110112262	110112290	chr10:110112262-110112290	0	AGGCATGCACCACCACGCTGGGCTAATTT	1	2	9	AD2	-	.
chr10	110113805	110113830	chr10:110113805-110113830	0	GAGGAAGTTCAACTTTGGGCATGCTC	2	1	6	A1	1.0	dELS,CTCF-bound
chr10	110114928	110114954	chr10:110114928-110114954	0	AAATTAGCCAGGTGTGGCAGCATGCCC	1	3	7	ACC1	3.0	.
chr10	110115594	110115621	chr10:110115594-110115621	0	GAACTTGTTAAAGGAGAAAAGCATGTAG	1	3	8	CCD1	3.0	dELS
chr10	110116327	110116351	chr10:110116327-110116351	0	AAACTTACTCGCTGTAAACTTGCCA	1	2	5	AC2	1.0	.
chr10	110116368	110116391	chr10:110116368-110116391	0	AGACTTGTTTGGATGGGCACACCT	1	2	4	AB4	1.0	.
chr10	110118244	110118272	chr10:110118244-110118272	0	AGCCAATTCTATACATGCCAGACTTGTTC	1	2	9	AD1	-	.
chr10	110119365	110119387	chr10:110119365-110119387	0	GAGTTTGTCTAAGGAGCTATTTT	1	2	3	AA2	1.0	dELS,CTCF-bound
chr10	110121607	110121633	chr10:110121607-110121633	0	TAACTTGTCCTAACAATCAACTTATTT	1	3	7	ACC1	-	.
chr10	110122345	110122375	chr10:110122345-110122375	0	GCAGATGCTTCCATTTTTGTAGAACATGCTC	1	2	11	AD4	-	.
chr10	110124041	110124067	chr10:110124041-110124067	0	AGGCATCCTCTCATTCGAGAGAAGCCT	1	2	7	AA2	-	.
chr10	110124824	110124849	chr10:110124824-110124849	0	AAACATTCTCTAGGTCAGTCTTGTCC	1	2	6	AD2	-	.
chr10	110125521	110125549	chr10:110125521-110125549	0	GATCATGCTCTCTGTGCTTGAAGTAGTTT	1	2	9	AD2	1.0	.
chr10	110129339	110129367	chr10:110129339-110129367	0	GGGTTTCTCCATGTTGGTCAGGCTAGTCT	1	2	9	AA1	-	.
chr10	110129639	110129667	chr10:110129639-110129667	0	AGACCTCTTCAGGGCAAATAAGCATGCTT	2	2	9	AB1	-	.
chr10	110130200	110130223	chr10:110130200-110130223	0	GAGCATTTTAAACAAAGCATGTTA	1	3	4	ACC2	-	.
chr10	110131240	110131263	chr10:110131240-110131263	0	AGACTTGTTAATGAAAACATCTTA	1	3	4	ACC1	1.0	.
chr10	110134710	110134730	chr10:110134710-110134730	0	TGATTTGTTGGAAACATGTCC	2	3	1	ACC1	-	.
chr10	110138174	110138205	chr10:110138174-110138205	0	GAAAATGTTTTTAAAACCAGAAAAGGTAGCTT	1	2	12	AA2	2.0	.
chr10	110141912	110141935	chr10:110141912-110141935	0	GGGCAGGCTGGGTGGGGCAAGCTC	1	2	4	BC1	-	.
chr10	110142385	110142405	chr10:110142385-110142405	0	AGACAAGGTCAGGACTGGCCT	1	2	1	BD2	1.0	dELS
chr10	110144202	110144227	chr10:110144202-110144227	0	TAGCAAACCCTACTACAAGCATGCTG	1	3	6	ACC2	-	.
chr10	110145587	110145606	chr10:110145587-110145606	0	AAGCCTGTGTGAACAAGCTT	2	2	0	BD1	3.0	.
chr10	110146634	110146654	chr10:110146634-110146654	0	AGGCTTGTCTCAAACTCCTTG	1	3	1	ABC2	-	.
chr10	110146892	110146913	chr10:110146892-110146913	0	AAACAATTTATATGACTTGCTT	1	3	2	ACC2	-	.
chr10	110150512	110150533	chr10:110150512-110150533	0	GACCAAGCCTATAAACTAGCTG	1	2	2	CD	-	dELS
chr10	110154091	110154120	chr10:110154091-110154120	0	CAGCATTTCCTGTATTCAAGGAACATGTCT	1	2	10	AC1	-	.
chr10	110155161	110155193	chr10:110155161-110155193	0	AGACCAGCCTGGGCAACATAGTGAGACTTCCTT	1	2	13	AB3	-	.
chr10	110158921	110158949	chr10:110158921-110158949	0	TGGCATGTCAGAATCATCTGGGTAAGCTT	1	3	9	ACC2	3.0	.
chr10	110159112	110159132	chr10:110159112-110159132	0	AAGCTTCTTGTTGGCAAGTTT	1	3	1	ACC2	-	.
chr10	110159501	110159520	chr10:110159501-110159520	0	AAACTTGCTCATGCTTGGTC	2	2	0	DD1	2.0	.
chr10	110162701	110162723	chr10:110162701-110162723	0	ATACATGTTCTTCAGCCAAGTTT	1	2	3	DD2	3.0	dELS,CTCF-bound
chr10	110163427	110163450	chr10:110163427-110163450	0	GGACATGTCAGATGTGGCTATCCC	1	3	4	ACC1	-	dELS
chr10	110163465	110163492	chr10:110163465-110163492	0	AAACTTGTTTGACCGCAGAAGCACTTTG	1	3	8	ABC2	-	dELS
chr10	110163960	110163991	chr10:110163960-110163991	0	GGGCTTCCCTACTTTCCCAACTGAACCTGTCT	1	2	12	AB2	1.0	dELS,CTCF-bound
chr10	110165626	110165655	chr10:110165626-110165655	0	AAAATAGCTTTGAGTGTTTGGAAGTAGTCC	1	2	10	AA2	-	DNase-H3K4me3,CTCF-bound
chr10	110169794	110169821	chr10:110169794-110169821	0	AAGCATCCTCCTTGCACTGAACATGTGC	1	2	8	AD2	1.0	.
chr10	110171987	110172015	chr10:110171987-110172015	0	AGACTTGGCCACAGTTTAAGGACCTGTCT	1	2	9	BD2	1.0	.
chr10	110175603	110175622	chr10:110175603-110175622	7	AGGCTAGCCTGGGCATAGTC	4	2	0	AD4	1.0	.
chr10	110176680	110176712	chr10:110176680-110176712	0	GGGCTTTTTTTTTTCCTAATAACAAAATTGCCT	1	2	13	AA2	-	.
chr10	110181215	110181246	chr10:110181215-110181246	0	AAGCTTCTCTTCTGTGGAAATAAAGCAAGCCT	1	1	12	A2	-	.
chr10	110183550	110183579	chr10:110183550-110183579	0	AAGCATACTTATTGACCTGGAAAGATGTTC	1	2	10	AA2	-	.
chr10	110183765	110183787	chr10:110183765-110183787	0	TAGCTTTTTCACATAACATGTTT	1	3	3	ACC2	1.0	.
chr10	110185012	110185040	chr10:110185012-110185040	0	TAGCTTGTTTTGGGGTAAGAGGCTACCCA	1	3	9	ACC1	-	.
chr10	110189259	110189283	chr10:110189259-110189283	0	GAGCTTGTTGATTTCAGACTTTCCT	1	2	5	AC2	-	.
chr10	110190382	110190401	chr10:110190382-110190401	1	CAGCAAGTTTGGTCATGTTT	4	2	0	CD	1.0	.
chr10	110192267	110192286	chr10:110192267-110192286	0	CATGTTGTCCAGGCTAGTCT	2	3	0	ACD1	1.0	.
chr10	110193173	110193193	chr10:110193173-110193193	0	AGAGTTGTCTTATGCTTGTTT	1	2	1	AD2	-	.
chr10	110196060	110196079	chr10:110196060-110196079	0	TAACTTGCCCAAGCTTATAT	2	3	0	ACD2	-	.
chr10	110199409	110199434	chr10:110199409-110199434	0	TGACTTGTTCTCTCTATGACTTATTT	1	3	6	ACC1	-	.
chr10	110200341	110200366	chr10:110200341-110200366	0	AGACTTGCTCAATGCAGGACTGGCAC	1	2	6	BD4	-	.
chr10	110200446	110200468	chr10:110200446-110200468	0	AAGCATGCTATAAATACTAGCTC	1	2	3	CD	1.0	.
chr10	110203049	110203073	chr10:110203049-110203073	0	GGGAAAGTCATATTTAAGCTAGTCA	1	3	5	ACC1	1.0	.
chr10	110204619	110204646	chr10:110204619-110204646	0	AATCTTGCTTTAATATACAAACAAGGTC	1	2	8	DD3	-	.
chr10	110211246	110211274	chr10:110211246-110211274	0	AAACTTCTTTCCTCCGACTGGACTTGACC	1	2	9	AD2	1.0	pELS,CTCF-bound
chr10	110211557	110211581	chr10:110211557-110211581	0	GTACTTACTTGGCAGGAGCTTGCCT	1	2	5	AD1	-	pELS,CTCF-bound
chr10	110216694	110216721	chr10:110216694-110216721	0	GGTCTTGCTCTGTTACCCAGGCTAGTAC	1	2	8	DD3	-	.
chr10	110217418	110217437	chr10:110217418-110217437	2	GGACATGCCCAGGGCTGCTC	3	2	0	AB1	2.0	dELS
chr10	110218000	110218030	chr10:110218000-110218030	0	AGGAAAGCCTTAGCTTTAGCAAGACTAACTT	1	2	11	AA2	-	.
chr10	110220973	110221000	chr10:110220973-110221000	0	AGGCATTTCTAATGAAGAAAACTACTTC	1	2	8	AA2	-	.
chr10	110221339	110221362	chr10:110221339-110221362	0	AAACAAGCTTAATGACACAAACTT	1	2	4	AD1	1.0	dELS,CTCF-bound
chr10	110221485	110221511	chr10:110221485-110221511	0	AAGCAAGCCGCTTAGATGTGCATGTTA	1	3	7	CCD2	-	dELS,CTCF-bound
chr10	110222741	110222770	chr10:110222741-110222770	0	AAACTAGTTCATCGGAACAAAAGAAAGGCT	1	2	10	AD1	-	dELS,CTCF-bound
chr10	110224257	110224286	chr10:110224257-110224286	0	GGGTATGTTTGCACGGTTCCCAGCTTGTTC	1	2	10	AC2	1.0	.
chr10	110225656	110225680	chr10:110225656-110225680	0	AAACAAGTTTCCCCGGGAGTAGACT	1	2	5	AD1	1.0	.
chr10	110226089	110226119	chr10:110226089-110226119	1	GAGCTGGCCCGCCCGCCCGTCGCACATGTTC	1	2	11	BD2	-	PLS,CTCF-bound
chr10	110227758	110227782	chr10:110227758-110227782	0	GAAAATGTCTTTCTAAGACTTGTTC	2	1	5	A1	-	.
chr10	110228618	110228647	chr10:110228618-110228647	0	GGGCTGGCTTTCAATATTCTGGCCAAGTTT	1	2	10	BD2	-	.
chr10	110233867	110233886	chr10:110233867-110233886	0	AAACTTGTATGATCATGCCT	3	2	0	DD2	1.0	.
chr10	110242822	110242852	chr10:110242822-110242852	0	GAATAAGTTTATGGCTGTTTAGAATAAGTTT	1	2	11	AA2	-	.
chr10	110242978	110243009	chr10:110242978-110243009	0	AAACTTGCTCACCAGTGGGGGTGGGGAATCTT	1	2	12	AA1	-	.
chr10	110244652	110244680	chr10:110244652-110244680	0	AAACAATCCTAATGAATGTAGACTATTTC	1	2	9	AA2	-	DNase-H3K4me3
chr10	110245602	110245631	chr10:110245602-110245631	0	AAGCATGCCAGGTGTTGAAGAGTCTTGTCT	1	2	10	CD	-	.
chr10	110247227	110247259	chr10:110247227-110247259	0	GGGGTTGTTTGTTTTTTTCTTGTAAATTTGTTT	1	2	13	AA2	-	.
chr10	110252057	110252087	chr10:110252057-110252087	0	AGACCAGTTTGGATGCTTTCTGAAGTAGTCC	1	2	11	AB2	2.0	.
chr10	110253124	110253152	chr10:110253124-110253152	0	AAGCATTTTTACAAGGAAAAGATTTGTTT	1	2	9	AA2	-	.
chr10	110254522	110254549	chr10:110254522-110254549	0	GGTTAAGCTTAGTGAGGAAGGCATGTCA	1	3	8	ACD1	-	.
chr10	110257283	110257303	chr10:110257283-110257303	0	AAACAAGTTAAGGGCAAGTTT	2	1	1	C2	-	.
chr10	110258841	110258869	chr10:110258841-110258869	0	GAAATAGTTCATTAAGACTAAGCTTTCTT	1	2	9	AA2	-	pELS
chr10	110259192	110259215	chr10:110259192-110259215	0	TAACTTGTTTAAGAAAACAATTCT	1	2	4	AC2	1.0	.
chr10	110263683	110263710	chr10:110263683-110263710	0	TAGCATCTTTGTAGATTTCAGCTTGCTT	1	3	8	ACC2	-	.
chr10	110264264	110264293	chr10:110264264-110264293	0	AAACTTGTTCCTGCTGTATTGGGCATTGTA	1	3	10	ACD2	-	.
chr10	110265330	110265350	chr10:110265330-110265350	0	GGGTTTGTTTCAAACTTCCTT	1	2	1	AA2	1.0	.
chr10	110265374	110265394	chr10:110265374-110265394	0	GGATTTGTTTTGAACTTCCTT	1	2	1	AA2	-	.
chr10	110266306	110266328	chr10:110266306-110266328	0	CACCATGCTGGCCAGGCTAGTCT	1	3	3	CCD1	3.0	.
chr10	110268558	110268580	chr10:110268558-110268580	0	AAAGTAGTTCTTAAGGCATGTTC	2	1	3	A1	1.0	dELS,CTCF-bound
chr10	110273815	110273842	chr10:110273815-110273842	0	AAGCAGGTTCCAATGAAGGACCATGCTT	1	2	8	BD2	-	.
chr10	110284293	110284315	chr10:110284293-110284315	0	TGACTTGTTTGACTGACTAGTTG	1	3	3	CCC	-	.
chr10	110284715	110284736	chr10:110284715-110284736	0	AAGCTTGTTGTGTAACATTTCT	2	3	2	ACC1	-	.
chr10	110286195	110286227	chr10:110286195-110286227	0	GCACTTGTCTCATTTTAATGTAAAGATTTGCTT	1	2	13	AD2	-	.
chr10	110287697	110287728	chr10:110287697-110287728	0	AAACAAGTCTGGAAGTTCCACTAATCTTATTT	1	2	12	AD1	-	.
chr10	110291328	110291355	chr10:110291328-110291355	0	AAACATGCCCTAGTATACAAATTAGTTC	1	1	8	A2	-	.
chr10	110294577	110294599	chr10:110294577-110294599	0	GAGCTAGCCATTCTAGCATGATT	1	3	3	CCD1	1.0	.
chr10	110294718	110294747	chr10:110294718-110294747	0	AGCCATGTCCATCAATGGAAGGGCTACCTT	1	2	10	AD3	-	.
chr10	110294894	110294920	chr10:110294894-110294920	0	AGTGATGCCCAGCATGAAGGCATGTTA	1	3	7	ACD1	-	.
chr10	110295323	110295344	chr10:110295323-110295344	0	GAGCTTTTTTCAAAGCTTTCTT	1	2	2	AA2	-	.
chr10	110300845	110300866	chr10:110300845-110300866	0	GAGCTAGTCAGCTAGCTAGCCT	2	2	2	CC	-	.
chr10	110301792	110301816	chr10:110301792-110301816	0	AAGCAAGCCTTTTAGGGGCTTACTA	1	2	5	AC3	-	.
chr10	110302958	110302983	chr10:110302958-110302983	0	GCACTTGTCTCTCTTTAGGCATTTTT	1	2	6	AD3	1.0	.
chr10	110303530	110303562	chr10:110303530-110303562	0	CAACTTGCTGGAGCTGAGCTTTGTAGCTTGCCA	1	4	13	CCCC	1.0	.
chr10	110306652	110306673	chr10:110306652-110306673	0	AGGATTGTTTTTAGGATTGTTT	1	2	2	AA2	-	.
chr10	110310251	110310281	chr10:110310251-110310281	0	AAAAATGCTTAACCTGAATACAATCAAGTTT	1	2	11	AD2	1.0	.
chr10	110310600	110310631	chr10:110310600-110310631	0	AAACTATTTTATGGCTTCTTAGGAGAATGTCC	1	2	12	AA2	1.0	.
chr10	110311286	110311311	chr10:110311286-110311311	0	GAGCAATCTTTTAATGAAGTTTGCTT	1	2	6	AA2	-	.
chr10	110315710	110315730	chr10:110315710-110315730	0	AAAAAAGTTGTTAGCAAGTTT	1	3	1	ACC1	-	.
chr10	110318522	110318549	chr10:110318522-110318549	0	AAGCAAGCCACAGCCCTGTCACATGCTT	1	3	8	CCD2	-	dELS,CTCF-bound
chr10	110327244	110327270	chr10:110327244-110327270	0	AGGATAGCCTCTTTTTCAAGATTGCCT	1	2	7	AA2	1.0	.
chr10	110330689	110330711	chr10:110330689-110330711	0	TTACATGTCTGCTAGACTTGCTG	1	3	3	CCD1	-	.
chr10	110332792	110332812	chr10:110332792-110332812	0	GAACAAACTCCGGACATGCCA	1	2	1	AC2	1.0	.
chr10	110333181	110333200	chr10:110333181-110333200	0	TATGTTGCCCAGGCTAGTCT	2	3	0	ACD1	-	.
chr10	110334216	110334244	chr10:110334216-110334244	0	TAACTAGCTGTGTGATCACAGGCAAGTTA	1	3	9	CCC	-	.
chr10	110337172	110337192	chr10:110337172-110337192	0	AGGCATATTTTGAGCATCTCC	1	2	1	AA2	-	.
chr10	110337875	110337896	chr10:110337875-110337896	0	GGGCAAGTTACTTAACATTTCT	2	3	2	ACC1	-	.
chr10	110338236	110338258	chr10:110338236-110338258	0	AGGCTTGTTATAAAAGCAAGTTT	1	1	3	C2	-	.
chr10	110342296	110342323	chr10:110342296-110342323	0	GGGTTATTCCTGTCTGCAGAGCTTGCCC	1	2	8	AA1	1.0	.
chr10	110345339	110345358	chr10:110345339-110345358	0	AGATAAGCTCAGCCATGTTT	3	2	0	AD2	-	.
chr10	110349434	110349454	chr10:110349434-110349454	0	AAAGAAGCTTGGAGCTTGCTG	1	2	1	AC2	-	.
chr10	110351905	110351931	chr10:110351905-110351931	0	GAGCATGTCCATGCCAACACCTTGCTT	1	2	7	CD	-	.
chr10	110352105	110352130	chr10:110352105-110352130	0	AGATAAGCTTTCTGGGGAACCTGCCT	1	2	6	AB2	-	.
chr10	110359520	110359542	chr10:110359520-110359542	0	GGGCATGTCTCCAAGACAGGCGG	1	3	3	BCD2	-	dELS,CTCF-bound
chr10	110361063	110361082	chr10:110361063-110361082	0	GAGCAAGGCTGAGCTTGACT	2	2	0	DD2	1.0	.
chr10	110363131	110363160	chr10:110363131-110363160	0	AAATATGTCCCCTAAGGGATGAAATTGCCC	1	2	10	AA2	-	.
chr10	110364982	110365008	chr10:110364982-110365008	0	AGTGAAGCCTCATCTCAGGGCTAGTTA	1	3	7	ACD1	-	dELS,CTCF-bound
chr10	110365910	110365941	chr10:110365910-110365941	0	TGACATGTTTGTGGCTGACTCAAAACTGTCCT	1	3	12	ABC2	2.0	.
chr10	110366391	110366411	chr10:110366391-110366411	0	GGCCTAGCCTGGGTCTAGCCT	1	2	1	DD2	-	.
chr10	110370564	110370591	chr10:110370564-110370591	0	AAATTAGCTTGTGTGGTGGCGCTTGCCT	1	2	8	AD2	1.0	.
chr10	110374008	110374037	chr10:110374008-110374037	0	GAACAAGCCACATGGGGACAGAAAAAGCCC	1	2	10	AC2	1.0	.
chr10	110374104	110374134	chr10:110374104-110374134	0	AGGCATTCATTCCAGGCAGAGGGGCTAGCCC	2	2	11	AD1	-	.
chr10	110375012	110375040	chr10:110375012-110375040	0	GGGCTTCTCCATGTTGGTCAGGCTGGCCT	1	2	9	AB2	1.0	.
chr10	110375082	110375106	chr10:110375082-110375106	0	AGATGTGTCCCCAGGGAGCTTGTCC	1	2	5	AB4	-	.
chr10	110375909	110375932	chr10:110375909-110375932	0	GGGGTTGTCTCCAAAAACTGGTCC	1	2	4	AB3	1.0	.
chr10	110379169	110379193	chr10:110379169-110379193	0	GGATTTGCCTATTTTGGACATGTCA	1	2	5	AC2	2.0	.
chr10	110379342	110379368	chr10:110379342-110379368	0	AAGCTATTTCTAAAAGTAAGCTAGTTA	1	2	7	AC2	-	.
chr10	110382224	110382250	chr10:110382224-110382250	0	GGGCAAGTCATGTAAGCTATCAAGCCT	1	3	7	CCD2	2.0	.
chr10	110384698	110384720	chr10:110384698-110384720	0	GAACAAGCTCTTTTGAGTTGCTT	1	2	3	AC1	1.0	.
chr10	110386325	110386348	chr10:110386325-110386348	0	TGGCTTATTTCACTTAGCATGTTT	1	3	4	ACC2	-	.
chr10	110388619	110388648	chr10:110388619-110388648	0	GGGCTAGTTCGAACACAGCTGGGCTAGAAG	1	3	10	CDD3	1.0	.
chr10	110389191	110389219	chr10:110389191-110389219	0	AGGCTTGACTGGCCGGGGTAGAGAAGCCC	1	2	9	AD2	2.0	.
chr10	110390766	110390786	chr10:110390766-110390786	0	AAGCTAATTCAAGTCTTGTCT	1	2	1	AD2	1.0	.
chr10	110390793	110390823	chr10:110390793-110390823	0	AGGCAAGTTTTGTCCTTAGGAAAACAATTCT	1	1	11	A1	-	.
chr10	110391677	110391703	chr10:110391677-110391703	0	CAACTTGTTGGAACACCAGGTTTGCCT	1	3	7	ACC2	-	.
chr10	110391882	110391911	chr10:110391882-110391911	0	GGCCAAGCTCTCTCCCTCCAGGACTATCCC	1	2	10	AD3	1.0	.
chr10	110392285	110392315	chr10:110392285-110392315	0	AAGCTAGCCTGAGTCAATACATGGCATACTG	1	3	11	ACC1	-	.
chr10	110393675	110393705	chr10:110393675-110393705	0	GAACCAGCTCCCATAGGCAGCAGGTAAGTCT	1	2	11	AB2	1.0	.
chr10	110395401	110395423	chr10:110395401-110395423	0	TGACAAGCTCCCAGGGGATGCTG	1	3	3	ACC2	-	.
chr10	110397185	110397205	chr10:110397185-110397205	0	AAACTTGACTATAACTAGCCT	1	2	1	CD	1.0	.
chr10	110398911	110398930	chr10:110398911-110398930	8	AGGCTTGCCCAAACAAGAGG	2	3	0	CDD3	1.0	dELS,CTCF-bound
chr10	110400209	110400236	chr10:110400209-110400236	0	GAATAAGTTCTTGGGAGGGGACAACCCT	1	2	8	AA2	1.0	dELS
chr10	110404258	110404287	chr10:110404258-110404287	0	AGACATGCCCCTCAACCGCCCAACTTCCTG	1	3	10	ACC1	-	.
chr10	110405280	110405300	chr10:110405280-110405300	0	GGGCAAGTTTTGGGTTTTTCT	1	2	1	AA1	1.0	.
chr10	110406724	110406752	chr10:110406724-110406752	0	AAGCATACCTCAATTGGTAAAGCCAGCTC	1	2	9	AB2	-	.
chr10	110411040	110411068	chr10:110411040-110411068	0	GGACAAGGCTGTCGGGAGGAGGCATTTCT	1	2	9	AD2	-	.
chr10	110413642	110413661	chr10:110413642-110413661	0	AGACTAGCTGGGGCTTCCTC	2	2	0	AC2	-	dELS,CTCF-bound
chr10	110414007	110414035	chr10:110414007-110414035	0	AAACTAGGTCCTGGCGCTCAGTCTTGCCT	1	2	9	DD2	-	dELS,CTCF-bound
chr10	110422950	110422977	chr10:110422950-110422977	0	AATCTAGCCTTGGGTAACAGGCTTCTCC	1	2	8	AD3	1.0	dELS,CTCF-bound
chr10	110424385	110424404	chr10:110424385-110424404	0	AGACTAGCACAGGATTGCCT	2	2	0	AD2	1.0	dELS
chr10	110427993	110428015	chr10:110427993-110428015	0	GAGCTAGTATTACAGGCATGTGC	1	2	3	DD2	-	.
chr10	110428062	110428084	chr10:110428062-110428084	0	CAGCATGTTGGCCAGGCTGGTCT	1	3	3	BCC1	-	.
chr10	110431061	110431083	chr10:110431061-110431083	0	GACCTAGCCTGCTGGGCTAGACC	1	2	3	DD3	-	dELS
chr10	110434318	110434342	chr10:110434318-110434342	0	GGACATGCTTATTCTAAAAAAGTAT	2	2	5	AD1	1.0	.
chr10	110435150	110435177	chr10:110435150-110435177	0	AAGCATTTTCTGTATGTGAGACATTCTC	1	2	8	AA2	1.0	.
chr10	110435980	110436008	chr10:110435980-110436008	0	AGGCATGTGACACCATGCCTAGCTAGTTT	1	3	9	CCD2	-	.
chr10	110438251	110438271	chr10:110438251-110438271	0	AGGCTGGCCCCAAGCTACTCT	1	2	1	AB2	1.0	.
chr10	110439390	110439409	chr10:110439390-110439409	0	AGACAAGCCTGGGCAACATG	2	3	0	ACD2	-	.
chr10	110443351	110443382	chr10:110443351-110443382	0	GGGCCAGTCTAATTAGACCAGCAGGCATTTTT	2	2	12	AB3	-	.
chr10	110454199	110454230	chr10:110454199-110454230	0	AGACCAGCCTGGGCAACACAGTGAGATAGCCC	1	2	12	AB2	-	.
chr10	110455178	110455199	chr10:110455178-110455199	0	GGGCAAATCCCGGGACTTGTGT	1	2	2	AD2	2.0	.
chr10	110458063	110458090	chr10:110458063-110458090	0	GGGCTTCTCCGGAAGAAGGAGCTGGTCT	1	2	8	AB2	2.0	dELS
chr10	110458104	110458135	chr10:110458104-110458135	0	GGGCCTGCCCCTCCCTCGGGCTGGGGATGCTC	1	2	12	AB2	1.0	dELS
chr10	110462176	110462198	chr10:110462176-110462198	0	GAGCATCTCCCAGGAACTTGCGC	1	2	3	AD2	1.0	.
chr10	110463411	110463437	chr10:110463411-110463437	0	AAGCATTCTAGAAATAAAAACTTGCCA	1	3	7	ACC2	2.0	.
chr10	110465255	110465277	chr10:110465255-110465277	0	TATCATGTTACTAGGACTTGCTT	1	3	3	CCD1	1.0	.
chr10	110465711	110465741	chr10:110465711-110465741	0	AAGCTTGTGTCCAGGCAGAGAGGGCTTGCTG	1	2	11	CD	-	.
chr10	110467640	110467672	chr10:110467640-110467672	0	AGACTAGATCTCTATGAATGTCAATACATGTTT	1	2	13	DD2	2.0	.
chr10	110468978	110469010	chr10:110468978-110469010	0	GGGGTTGTTTGTTTTTTTCTTGTAAAGTTGTTT	1	2	13	AA2	-	.
chr10	110474175	110474205	chr10:110474175-110474205	0	TAACATGTTTGTGGAACAACGAAGCAGATTC	1	3	11	ABC2	-	dELS
chr10	110474207	110474226	chr10:110474207-110474226	0	TAGCCAGCCCAGACTTGCTG	3	3	0	BCC1	-	dELS
chr10	110478816	110478843	chr10:110478816-110478843	0	GAGCTTGAGTTTGGGGTCAGGCAAGCCT	1	2	8	DD1	1.0	.
chr10	110485716	110485735	chr10:110485716-110485735	0	AGACAAGCCCTAGCCTGCTG	2	3	0	BCC2	1.0	.
chr10	110487130	110487153	chr10:110487130-110487153	0	TGGCTAGTTTTGAATGACTAGATT	1	3	4	CCD1	1.0	.
chr10	110487783	110487804	chr10:110487783-110487804	0	AGACAAGGGCATGGACAAGTTC	1	2	2	DD1	-	dELS
chr10	110487947	110487973	chr10:110487947-110487973	0	AAGTAAGTTATTCAGGTGAACTTGCTT	1	2	7	AC1	-	.
chr10	110488106	110488136	chr10:110488106-110488136	4	GGGCCTGTTCTTCCCATTTGGGGACTAGGCT	1	2	11	BD3	1.0	.
chr10	110488367	110488387	chr10:110488367-110488387	4	GGACATGCTGCAGACTTTCTC	1	2	1	AC2	1.0	dELS,CTCF-bound
chr10	110488754	110488773	chr10:110488754-110488773	0	AGACTTGCCTAAGCTTACAC	3	2	0	AD4	-	.
chr10	110489077	110489099	chr10:110489077-110489099	0	CAGCATGACCAGGGAGCTAGTTG	1	3	3	CCD2	-	.
chr10	110492210	110492231	chr10:110492210-110492231	0	GAACAAGCTCATAGGCTTCTAA	1	3	2	ACD2	1.0	.
chr10	110493603	110493630	chr10:110493603-110493630	0	GGGCAAGATTAATGAATAGGACAAGGTC	1	2	8	DD2	1.0	.
chr10	110495371	110495401	chr10:110495371-110495401	0	GAACAAGCTTTTTTTTTTTGAGACCGAGTTT	1	2	11	BD1	1.0	.
chr10	110495820	110495839	chr10:110495820-110495839	0	TGCCAAGTTCTGGCAAGTCC	3	3	0	CCD1	-	pELS,CTCF-bound
chr10	110500216	110500245	chr10:110500216-110500245	0	AGACTTGTCCATATCTGATCATACATGTCT	1	1	10	D2	-	.
chr10	110501848	110501870	chr10:110501848-110501870	0	TTGCAAGTTTCCGTGACTTGCTC	1	3	3	CCD1	1.0	.
chr10	110505251	110505276	chr10:110505251-110505276	0	TGACTAGCTCTGACTTGGACAAGTTA	1	2	6	CC	-	dELS
chr10	110508293	110508323	chr10:110508293-110508323	0	TGACTTGTTCTCCCTGTCCCTGGGAATGCCT	1	2	11	AC2	-	.
chr10	110511090	110511109	chr10:110511090-110511109	0	AGTCATACTTGAACTTGTCT	3	2	0	AD1	1.0	.
chr10	110512137	110512162	chr10:110512137-110512162	0	CGACTTGCTTTGTGAGTAACTTCCTC	1	3	6	ACC1	-	dELS
chr10	110512682	110512712	chr10:110512682-110512712	0	GAGCTAATCTCCAACCTCTGTGGACTAGATT	1	2	11	AD2	-	dELS
chr10	110515065	110515086	chr10:110515065-110515086	0	TGACAATCCCTTAAACATGCCA	1	3	2	ACC2	-	.
chr10	110515216	110515239	chr10:110515216-110515239	0	AGGAAAGCCCTCCCAGACTAGGTC	1	2	4	AD3	1.0	.
chr10	110516819	110516848	chr10:110516819-110516848	0	GAAAATGTTTTGGTTAAAAGGAACTAACCT	1	2	10	AA2	1.0	.
chr10	110517702	110517727	chr10:110517702-110517727	0	AAAATTGTCTTCCACAAAACTGGTCC	1	2	6	AB3	1.0	.
chr10	110524865	110524887	chr10:110524865-110524887	0	GGATTTGCTCCATACACTTGCCC	1	2	3	AD2	-	.
chr10	110525125	110525144	chr10:110525125-110525144	0	AGACTAGCCTGAACAACACA	2	3	0	ACD2	1.0	.
chr10	110527724	110527756	chr10:110527724-110527756	0	AAACAAGCTCTCACCACCTAGAGGAACATGCAA	1	2	13	CD	-	.
chr10	110528047	110528068	chr10:110528047-110528068	0	GAAAATCTTCAAGAACATGTTT	2	2	2	AA1	-	dELS
chr10	110532029	110532060	chr10:110532029-110532060	0	CAACTAGTTTTTTTAAAGTATGAAACAAGTCT	1	1	12	C1	-	.
chr10	110533181	110533200	chr10:110533181-110533200	0	AGGCAAGTTGCAGCCTGTTT	2	3	0	BCC2	-	.
chr10	110537109	110537128	chr10:110537109-110537128	0	CAAATAGCCAAAGCAAGTTT	3	3	0	ACC1	-	.
chr10	110539047	110539066	chr10:110539047-110539066	0	AAACAAGCATAAGGAAGTCC	2	2	0	AD2	1.0	.
chr10	110543257	110543284	chr10:110543257-110543284	0	AGGCTAGCCGGAGCCCACAAGCATGGCC	1	2	8	CD	-	.
chr10	110546074	110546104	chr10:110546074-110546104	0	GGCCCAGCCCGAGTTTAACTGAAGCTTGTTA	1	3	11	BCD1	2.0	.
chr10	110548870	110548896	chr10:110548870-110548896	0	GAGTTTGTTTCACAGTCAAACATTCCT	1	2	7	AA2	1.0	.
chr10	110549945	110549964	chr10:110549945-110549964	0	AAACAAGTCTAGTGAAGTTT	2	2	0	AD1	-	.
chr10	110550732	110550752	chr10:110550732-110550752	0	AAGCATCCTTTGGGCAAACTT	1	2	1	AA2	-	.
chr10	110551511	110551539	chr10:110551511-110551539	0	GACCAAGCCTGGGGGAGAGGGACAAGTGC	1	2	9	DD3	1.0	CTCF-only,CTCF-bound
chr10	110552794	110552824	chr10:110552794-110552824	0	TCTCTTGTCTGCCGCCATGTAAGACATGCCT	1	3	11	CDD2	-	.
chr10	110553594	110553617	chr10:110553594-110553617	0	GAGCCTGTCTTCAGCAACTAGCTG	1	3	4	BCC1	-	.
chr10	110555213	110555241	chr10:110555213-110555241	0	GGGAATGTTTAAGGTTACCAAGAAAGTTT	1	2	9	AA2	-	.
chr10	110556379	110556405	chr10:110556379-110556405	0	AAACTAACTTCAAGATGGAACTTTCCC	1	2	7	AA2	-	dELS,CTCF-bound
chr10	110557445	110557465	chr10:110557445-110557465	0	AAACATGTTATAAAAATGTTC	1	2	1	AC2	-	.
chr10	110562137	110562169	chr10:110562137-110562169	0	AGGCCTGTTTTAGCCAGCATGATGAGGAAGCTT	1	2	13	AB2	1.0	.
chr10	110563979	110564007	chr10:110563979-110564007	0	TGACATGTCCCAACTCATGGAATTTGTCA	1	3	9	ACC2	-	.
chr10	110568602	110568625	chr10:110568602-110568625	0	CGGCCTGCTTTTATAGACTTGCTA	1	3	4	BCC1	1.0	pELS,CTCF-bound
chr10	110575620	110575645	chr10:110575620-110575645	0	GGATTTGCCTATAGATGGATATGTCC	1	2	6	AA2	1.0	.
chr10	110575774	110575799	chr10:110575774-110575799	0	GGATTTGCCTATAGGTGGGTATGTCC	1	2	6	AA2	-	.
chr10	110582233	110582265	chr10:110582233-110582265	0	CAGCAAGTTTTTTTAGTTCAAGGAAATTAGCCA	1	3	13	ACC2	-	.
chr10	110589004	110589031	chr10:110589004-110589031	0	GAACAAATTAACTTTTAGCAACATGTTT	1	3	8	ACC2	-	.
chr10	110589780	110589806	chr10:110589780-110589806	0	TTACAAGTTAACCGGTCAGGCTTGTTT	1	3	7	CCD1	-	.
chr10	110590618	110590637	chr10:110590618-110590637	0	AGAATAGCTTAAACAACTTT	1	2	0	AA2	-	.
chr10	110592754	110592775	chr10:110592754-110592775	0	GAGGAAGTTAAGCAACTTGTCC	1	3	2	ACC1	1.0	.
chr10	110593786	110593808	chr10:110593786-110593808	0	AGACTAGCCTAGCCAACATGGTG	1	3	3	CCD1	-	.
chr10	110594811	110594843	chr10:110594811-110594843	0	AAGCATGCATCTCCTAACAATAAGAACATTCTT	1	2	13	AD2	-	.
chr10	110595338	110595365	chr10:110595338-110595365	0	AGAAAAGTTCCATTTTCTGGATTTGTCT	1	2	8	AA2	1.0	.
chr10	110598605	110598624	chr10:110598605-110598624	0	CATGTTGTCCAGGCTTGTCT	2	3	0	ACD1	-	.
chr10	110599655	110599685	chr10:110599655-110599685	0	AACGTAGCTTACAGAGTTTGGAGGCAAGCTT	1	2	11	AD4	-	.
chr10	110600402	110600425	chr10:110600402-110600425	0	GTACATGCTTATATAGACAACTTT	1	2	4	AD3	-	.
chr10	110601162	110601184	chr10:110601162-110601184	0	ATGCATGTTTTATAAAATTGTTT	1	2	3	AD2	1.0	.
chr10	110606122	110606141	chr10:110606122-110606141	0	TGACAATCCTGAGCATGCTT	3	2	0	AC1	-	.
chr10	110615583	110615608	chr10:110615583-110615608	0	CAGCTTGCCTTCCAGAAGGCTTCCCA	1	3	6	ACC1	-	.
chr10	110617225	110617254	chr10:110617225-110617254	0	AGACCAGCCTGGGCAAAGTGAAAAAAGTCT	1	2	10	AB2	-	.
chr10	110618489	110618521	chr10:110618489-110618521	0	CAACTTGTTAGTTGTGTGGTCTTGGGCAAGTCT	1	2	13	CC	-	.
chr10	110620880	110620912	chr10:110620880-110620912	0	AGACAAGTGTCAAGCTAAGAAAAAAACATGCCA	1	2	13	CD	2.0	.
chr10	110627432	110627451	chr10:110627432-110627451	1	AGACAAGCCTGAACTTGAAC	3	2	0	DD4	1.0	.
chr10	110630225	110630244	chr10:110630225-110630244	0	TGGGAAGCTAGAGCTAGTTT	3	3	0	ACC1	-	.
chr10	110632947	110632966	chr10:110632947-110632966	3	GCACATGTCATGACTTGCTC	4	3	0	CCD1	1.0	dELS,CTCF-bound
chr10	110635149	110635180	chr10:110635149-110635180	0	AGACATCCCTTGTTCTGTGATGGGACTAACTC	1	2	12	AA2	-	.
chr10	110637431	110637463	chr10:110637431-110637463	0	CAACTTGCTTTATAACACACAGTAAGATTGTTG	1	3	13	ACC2	2.0	dELS
chr10	110643784	110643803	chr10:110643784-110643803	0	GGGCGAGTCCAGGCTTTCTT	3	2	0	AB3	1.0	pELS,CTCF-bound
chr10	110645453	110645475	chr10:110645453-110645475	0	AATGAAGTCTTCAAAACTAGTTT	1	2	3	AD4	1.0	.
chr10	110650327	110650348	chr10:110650327-110650348	0	AGGCAACTTTTCCAACTTGCTG	1	3	2	ACC2	1.0	.
chr10	110650753	110650774	chr10:110650753-110650774	0	CAACTTGTCTGTGGACTCCTTC	1	3	2	ABC2	1.0	.
chr10	110650777	110650808	chr10:110650777-110650808	0	GAATATGTTTTTAAGTTTTGTTAGGCCTGCCC	1	2	12	AB2	1.0	.
chr10	110651043	110651074	chr10:110651043-110651074	0	GGACAAGCCAATTAACCTTTCTAATCTAGCCT	1	2	12	CD	-	.
chr10	110651719	110651739	chr10:110651719-110651739	1	AGACCAGCCTGGAGCTCGCCC	1	2	1	BB2	-	dELS,CTCF-bound
chr10	110654560	110654592	chr10:110654560-110654592	0	AAGCAGGCTTTAAAAATGACTGATGACTTGCCC	1	2	13	BC2	1.0	.
chr10	110655643	110655667	chr10:110655643-110655667	0	CAGCTAGTCTCTGCCAGACATACTT	1	2	5	AC2	2.0	.
chr10	110656929	110656948	chr10:110656929-110656948	0	GAACATTTTTGTACAAGTTT	3	2	0	AD2	1.0	.
chr10	110657410	110657435	chr10:110657410-110657435	0	GAGCTTCTTTTCATGTTGGCTTGTTG	1	3	6	ACC2	-	.
chr10	110657578	110657608	chr10:110657578-110657608	0	AAATATGTTCTCCTATTTTATGGGTTTGCTT	1	2	11	AA2	-	.
chr10	110659657	110659685	chr10:110659657-110659685	0	AAAAAAGTTTCTAAGCCCTAAGCTAGCAT	1	2	9	AD3	1.0	.
chr10	110660104	110660129	chr10:110660104-110660129	0	GACCATGCTTGGCCTCAAGCAATTTC	1	2	6	AD3	1.0	.
chr10	110660871	110660896	chr10:110660871-110660896	0	AAAATTGTCTTCCAAAAAACTGGTCC	1	2	6	AB3	-	.
chr10	110661059	110661087	chr10:110661059-110661087	0	GAGCAATTCCTGACACCTGGAAGATGCTC	1	2	9	AA2	-	.
chr10	110662529	110662555	chr10:110662529-110662555	0	AAACTTGTCAGCATGTAAAACATATCA	1	3	7	ACC1	-	.
chr10	110665076	110665095	chr10:110665076-110665095	0	TATATTGCCCAAGCTTGTCT	2	3	0	ACD1	1.0	dELS
chr10	110666442	110666461	chr10:110666442-110666461	0	AGACTAGCCTGGGCAATATA	2	3	0	ACD2	-	.
chr10	110667559	110667588	chr10:110667559-110667588	0	GAAATTGCCTGCTCTTCCTGAAGCAAGCAC	1	2	10	AD3	-	.
chr10	110668049	110668074	chr10:110668049-110668074	0	TGACTTTCTGTCTTTAGGGCATGTTC	1	3	6	ACC2	-	dELS
chr10	110669185	110669213	chr10:110669185-110669213	0	TGGCTAATCCACTGACGGTGAGCTTGCTT	1	2	9	AC1	-	.
chr10	110673082	110673108	chr10:110673082-110673108	0	AAACATCTTTCTGGCTAAAACTTGTTT	1	1	7	A2	1.0	.
chr10	110675144	110675172	chr10:110675144-110675172	0	GGGGGAGCCTTGAAGAAGTGAGCAAGTTT	1	2	9	AB4	-	.
chr10	110675239	110675262	chr10:110675239-110675262	0	GAGCCTGTTTTGGTGAATAAGTTT	1	2	4	AB2	2.0	.
chr10	110679759	110679788	chr10:110679759-110679788	0	GGGCTTGGCTGAGGGCTGGGAGGCAGGTCC	1	2	10	BD2	-	dELS,CTCF-bound
chr10	110680568	110680595	chr10:110680568-110680595	0	GGATTTGCCAAGGGTGTTTGGCTAGCTC	1	3	8	ACC1	-	.
chr10	110681451	110681476	chr10:110681451-110681476	0	AGGCATGCTCTCTGCTAATCTTTTCT	2	2	6	AD1	1.0	dELS,CTCF-bound
chr10	110684680	110684707	chr10:110684680-110684707	0	AGGCATGCTGTTCCTACTTAACTTGTTC	1	2	8	CC	-	.
chr10	110687759	110687784	chr10:110687759-110687784	0	AGACTTCTTCCCATGTTAACATGTTT	1	2	6	AC2	1.0	.
chr10	110690577	110690606	chr10:110690577-110690606	0	AGGCTACTTTCTGTCTCTATGAATTTGCCT	1	2	10	AA2	-	.
chr10	110691103	110691124	chr10:110691103-110691124	0	GAGCTTGCTCTTGCTCTTGCTC	1	2	2	DD1	-	.
chr10	110694397	110694425	chr10:110694397-110694425	0	GGGCTAGCTCTTATGTCAAAAGCTTGAGC	1	2	9	DD4	-	.
chr10	110694748	110694772	chr10:110694748-110694772	0	CAACTAGTTCAGTTAGAACATACCT	1	2	5	AC2	1.0	.
chr10	110696307	110696328	chr10:110696307-110696328	0	CAGCTAGTCCCCTGGCTTTTTT	1	3	2	ACC1	-	.
chr10	110697003	110697028	chr10:110697003-110697028	0	AGATTAGTTTTGTTGGGGACTTTTTT	1	2	6	AA2	1.0	.
chr10	110699468	110699490	chr10:110699468-110699490	0	CACCATGTTGGTCAAGCTAGTTT	1	3	3	CCD1	1.0	.
chr10	110701522	110701543	chr10:110701522-110701543	0	GAGCTTGCCTTTTGAAAAGTTC	1	2	2	AC1	-	dELS,CTCF-bound
chr10	110702155	110702183	chr10:110702155-110702183	0	GAAGTTGCTCTCAAGTGTTAAACGTGTTC	1	2	9	AB2	2.0	.
chr10	110706587	110706614	chr10:110706587-110706614	0	ATGCAAGCTTGGATGGGAGAGCTATTCT	1	2	8	AD3	2.0	.
chr10	110708304	110708324	chr10:110708304-110708324	0	AAACTAGCTTTGGACTTTTGA	1	3	1	ACD2	-	.
chr10	110709344	110709365	chr10:110709344-110709365	0	GGGCAACCCCGCAGGCATGCTG	1	2	2	AC2	-	dELS,CTCF-bound
chr10	110714549	110714570	chr10:110714549-110714570	0	GAACTTGCTGAGAGACCTGCTG	1	3	2	BCC2	-	dELS
chr10	110717923	110717950	chr10:110717923-110717950	0	GGACTAGTGCATGGAGAGAAACAATCCC	1	2	8	AD2	-	dELS
chr10	110722672	110722698	chr10:110722672-110722698	0	GAATTAGTCACTGTTATCAGCTTGTTT	1	3	7	ACC1	-	.
chr10	110723380	110723409	chr10:110723380-110723409	0	AAACTATTTCCTGTCTGTGTGGATTTGCCT	1	2	10	AA2	-	.
chr10	110724412	110724431	chr10:110724412-110724431	0	GAGGAAGTCTGAAGATGTTT	1	2	0	AA2	2.0	dELS
chr10	110725384	110725407	chr10:110725384-110725407	0	GTGCTTGTTCCCTGAAGGATGTTT	1	2	4	AD2	-	.
chr10	110730108	110730140	chr10:110730108-110730140	0	GTGCTTGGCCCTTCTCTTTTTTAAGACTAGTCC	1	2	13	DD1	1.0	.
chr10	110730575	110730594	chr10:110730575-110730594	0	GAACAAGCTTTAAGTTGCTA	2	3	0	ACC2	2.0	.
chr10	110731776	110731795	chr10:110731776-110731795	0	AGGCTTCTTCAGGCATTTTC	1	2	0	AA2	-	.
chr10	110733530	110733554	chr10:110733530-110733554	0	AGAATTGCCCATGCAGGGCTAGCTC	1	1	5	A1	-	dELS,CTCF-bound
chr10	110733809	110733830	chr10:110733809-110733830	0	AAGCAAGGTAATGGACATGTTT	2	2	2	CD	-	.
chr10	110738388	110738408	chr10:110738388-110738408	0	GAAAATGTTGATAACATGTTC	2	3	1	ACC1	-	dELS
chr10	110738724	110738755	chr10:110738724-110738755	0	CAGGAAGCTGGAAGAGCACGCGGGGCATGTTC	1	3	12	ACC1	-	.
chr10	110740019	110740049	chr10:110740019-110740049	0	AGACTTGTCTGGAAACACGGACAACAAGGCA	1	3	11	CCD1	2.0	dELS,CTCF-bound
chr10	110740608	110740637	chr10:110740608-110740637	0	GGGCTTGGTAGGGGTGGGGAAAGCAAGTTT	1	2	10	CD	3.0	.
chr10	110741099	110741120	chr10:110741099-110741120	0	TGACATTTCCTCCAGCTTGTCT	1	3	2	ACC2	-	.
chr10	110744615	110744637	chr10:110744615-110744637	0	GAACAAGCCCTCCAGGTGTGTCT	1	2	3	AB1	-	.
chr10	110745127	110745159	chr10:110745127-110745159	0	GGGCAAACCCAAATGTGACTGCAAAACATCTCC	1	2	13	AA2	-	.
chr10	110745244	110745265	chr10:110745244-110745265	0	TGGCAAGTCATAAGCCTTGTTC	1	3	2	CCD2	-	.
chr10	110746161	110746180	chr10:110746161-110746180	0	AGGCTGGTGCGGGCTTGTTC	2	2	0	BD1	2.0	.
chr10	110747925	110747954	chr10:110747925-110747954	0	AAACTTTTTCAAGTGAAGTAAAACTTCTTT	1	2	10	AA2	-	.
chr10	110749770	110749794	chr10:110749770-110749794	0	TGACTTATCTTGAGACAACTAGCTT	1	3	5	ACC2	1.0	.
chr10	110751003	110751028	chr10:110751003-110751028	0	AGACTAGAGTGACGTAGGGCATGCTT	1	2	6	DD1	-	dELS
chr10	110751236	110751263	chr10:110751236-110751263	0	AAGAAAGTCTGAGTGGAAAGGCAAGGCC	1	2	8	AD3	-	dELS
chr10	110759160	110759186	chr10:110759160-110759186	0	GAGCTTGTTCGTTCTGGGAACGAATCC	1	2	7	AB1	1.0	dELS,CTCF-bound
chr10	110759571	110759600	chr10:110759571-110759600	1	GGGCTATTTGAAGCAGCCACTGGCTAGTCC	1	3	10	ACC2	-	.
chr10	110759768	110759787	chr10:110759768-110759787	0	GGACTAGCCTGGATTTGTCA	2	2	0	AC1	-	pELS
chr10	110760072	110760099	chr10:110760072-110760099	0	GACCTTGGTCCCTCTGATGGACAAGTTT	1	2	8	DD1	-	.
chr10	110760639	110760661	chr10:110760639-110760661	0	CAACATGTTGGTCAGACTGGTCT	1	3	3	BCC1	1.0	.
chr10	110761748	110761776	chr10:110761748-110761776	0	GGACATGTCCCCGGCATGGAGGCCAGATT	2	2	9	BD1	-	.
chr10	110764422	110764446	chr10:110764422-110764446	0	AGACCTGTCTCCATAGAGCTGGCTT	1	2	5	BB2	1.0	dELS,CTCF-bound
chr10	110764663	110764688	chr10:110764663-110764688	0	GAGAGAGTTTGAGTGAAGGCTTGTCA	1	3	6	ABC1	1.0	dELS,CTCF-bound
chr10	110764924	110764951	chr10:110764924-110764951	0	AAACATGTTCTCGGCGCTGAGCATTTGT	1	2	8	AD4	-	dELS
chr10	110765403	110765424	chr10:110765403-110765424	0	AAACAAGGCTTGAGAATAGCTT	1	2	2	AD2	-	dELS,CTCF-bound
chr10	110770105	110770129	chr10:110770105-110770129	0	GGACTTGTTAGAAATGTACATGTTC	1	2	5	CD	1.0	.
chr10	110771125	110771146	chr10:110771125-110771146	0	AGGCATGTCCATGGATAAATTT	2	2	2	AA1	1.0	.
chr10	110772489	110772514	chr10:110772489-110772514	0	GTACTTGTCTAGGTTTAAACATATTT	1	2	6	AD3	1.0	.
chr10	110772673	110772694	chr10:110772673-110772694	0	ACACATTTCTCAAGACATGTCT	2	2	2	AD1	-	.
chr10	110775872	110775892	chr10:110775872-110775892	0	AAGCTGGCTCAAGGCATTCCT	1	2	1	AB2	-	.
chr10	110778120	110778140	chr10:110778120-110778140	0	AGGCTTGTTTGCAACCAGCCC	1	2	1	BC1	-	.
chr10	110778585	110778610	chr10:110778585-110778610	0	AAGCATGCTTATTGTACAGCATGCAT	1	2	6	CD	2.0	.
chr10	110780970	110780999	chr10:110780970-110780999	0	AACCAAGTCCTCTCCAAAGTGGCCATGTCC	1	2	10	DD2	-	dELS,CTCF-bound
chr10	110781593	110781619	chr10:110781593-110781619	0	AAGCAAGCCTGATCTCACAGCAGGTCC	1	2	7	BC1	-	.
chr10	110782847	110782878	chr10:110782847-110782878	0	GTGCATCCCTGTGACCCAGATAGGACATGCCC	2	2	12	AD1	-	.
chr10	110784647	110784674	chr10:110784647-110784674	0	CAGCATGTCCAGAGGTACAATCATGCCA	1	3	8	CCD2	-	.
chr10	110786309	110786332	chr10:110786309-110786332	0	ACACAAGCTCACAAGAGCATGTCT	2	1	4	D1	-	dELS
chr10	110787561	110787586	chr10:110787561-110787586	0	ACACTTGCTCCACCTTAGAGATGTTT	1	2	6	AD2	-	.
chr10	110789331	110789356	chr10:110789331-110789356	0	AGACTTGGCTGCATTTAAACTTCTCC	1	2	6	AD2	2.0	.
chr10	110791257	110791277	chr10:110791257-110791277	0	AGGCATGTTTAGAACAAAACC	1	2	1	AD4	-	dELS,CTCF-bound
chr10	110792836	110792862	chr10:110792836-110792862	0	AAACATGTCTGAAAGATGAACATGCTT	2	0	7	0	-	dELS,CTCF-bound
chr10	110796543	110796562	chr10:110796543-110796562	0	AGACTAGCCTGGGCAATACA	2	3	0	ACD2	1.0	.
chr10	110799192	110799216	chr10:110799192-110799216	0	GAGCAAGTTTTATAGGGATCAGCTC	1	2	5	AB1	-	.
chr10	110799712	110799738	chr10:110799712-110799738	0	AATCATGCCTTGTGCTGAATCTTGTTT	1	2	7	DD2	1.0	.
chr10	110800145	110800171	chr10:110800145-110800171	0	AGGAAAGTTTTCCAGAAGAAGATGTTC	1	2	7	AA2	-	.
chr10	110800948	110800977	chr10:110800948-110800977	0	AGGCTAATCTGAACCTTCTCAAACATGTCA	1	2	10	AC2	-	.
chr10	110801050	110801073	chr10:110801050-110801073	0	AGGCATGCTTACCTCAACTTTCCT	1	2	4	AC1	-	.
chr10	110801080	110801105	chr10:110801080-110801105	0	TAGCAAGCTCTTTCCAAAATTAGTTG	1	3	6	ACC2	-	.
chr10	110803224	110803243	chr10:110803224-110803243	0	GAACTTGCCCAGGATTGTAC	2	2	0	AD1	-	.
chr10	110804156	110804184	chr10:110804156-110804184	0	GGACTAGCTTAGCACAGGTGCACATTCCT	2	2	9	AD1	1.0	.
chr10	110810439	110810466	chr10:110810439-110810466	0	GGACATGTTCCGGGAAGCAGACAGGTGA	1	3	8	BCD2	1.0	.
chr10	110810629	110810648	chr10:110810629-110810648	0	AGTCCAGTTCAGACATGCTG	3	3	0	BCD1	-	.
chr10	110810754	110810783	chr10:110810754-110810783	0	GGGCAAGTCTACACCCTATTAAAACAGCCT	1	2	10	AB1	1.0	.
chr10	110811957	110811988	chr10:110811957-110811988	0	AGCATAGCTCCCTTCCAAGAGAAGGCAAGCTG	1	3	12	ACD1	1.0	dELS
chr10	110816156	110816178	chr10:110816156-110816178	0	CCACAAGTCTTCCTGGCTTGCTC	1	3	3	CCD1	-	.
chr10	110817299	110817331	chr10:110817299-110817331	0	AGACAAGTGTCTAGTATAAACCAAAACATACCT	1	2	13	AD2	1.0	.
chr10	110818590	110818612	chr10:110818590-110818612	0	AGGGAAGCTCTGAAAGGTTGTTT	1	2	3	AA2	-	dELS,CTCF-bound
chr10	110820467	110820493	chr10:110820467-110820493	0	AGCCAGGCTCCCAAAATAGACAAGTCC	1	2	7	BD1	-	dELS,CTCF-bound
chr10	110821438	110821459	chr10:110821438-110821459	0	AAATTTGCCCAGAAACATGTCT	2	1	2	A1	-	.
chr10	110822081	110822104	chr10:110822081-110822104	0	AGGCAAGCCTCTAAAAGCCTGGCT	1	2	4	BD1	-	.
chr10	110822171	110822195	chr10:110822171-110822195	0	AAGCAAACTCAGGGCAGACTTCTCT	1	2	5	AA2	1.0	dELS,CTCF-bound
chr10	110822445	110822466	chr10:110822445-110822466	0	AGACTTGTTTCAGGATATTCTC	2	2	2	AA1	-	dELS,CTCF-bound
chr10	110824928	110824955	chr10:110824928-110824955	0	AGGCTCGTCCTTTCCATCCAACTTGCTC	1	2	8	BC2	1.0	dELS
chr10	110828050	110828069	chr10:110828050-110828069	0	GAGCCTGCCAAGGCTTGCTC	2	2	0	BC1	1.0	dELS
chr10	110828344	110828374	chr10:110828344-110828374	0	CAGCAACCCCCATTTATTCTGGGACAAGTTA	1	3	11	ACC2	-	.
chr10	110829633	110829652	chr10:110829633-110829652	0	TGACAAGTCTAGGCTGCTTC	1	3	0	ABC2	-	dELS
chr10	110829887	110829917	chr10:110829887-110829917	0	TGCCCAGCCCCAGCAGAAGAGAGGCTTGCCC	1	3	11	BCD1	-	.
chr10	110831260	110831286	chr10:110831260-110831286	0	GGCCTTGCTTGCCTCTGAGTCTAGCTC	1	2	7	DD2	-	.
chr10	110833605	110833624	chr10:110833605-110833624	0	GGAAGAGTTCAGACTTGCCA	1	3	0	ABC1	-	.
chr10	110835196	110835227	chr10:110835196-110835227	0	AGAGTTGTTTTGGGAGTTAAATGAGCTTATTT	1	2	12	AA2	-	dELS,CTCF-bound
chr10	110835778	110835798	chr10:110835778-110835798	0	AGGGATGATTGAGGCATGTCC	2	2	1	AD1	-	.
chr10	110836100	110836119	chr10:110836100-110836119	0	CACATTGCTTGGGCTTGTTC	2	3	0	ACD1	-	dELS,CTCF-bound
chr10	110836143	110836166	chr10:110836143-110836166	0	TGATATGTCTCCAGGAGCAAGTCA	1	3	4	ACC1	-	dELS,CTCF-bound
chr10	110836949	110836980	chr10:110836949-110836980	0	AGAGTTGTCTTGGGGGTTAAATGAGCTTATTT	1	2	12	AA2	1.0	dELS,CTCF-bound
chr10	110841374	110841393	chr10:110841374-110841393	0	TATGTTGCCCAGGCTAGTTT	2	3	0	ACD1	-	.
chr10	110841662	110841693	chr10:110841662-110841693	0	AAACAGGCCCAGAGAAGAGAGGTGACTTGTTT	1	2	12	BC2	-	.
chr10	110843286	110843307	chr10:110843286-110843307	0	AAACTAGATTGTTGACTTGCCT	1	2	2	CD	-	dELS,CTCF-bound
chr10	110844110	110844131	chr10:110844110-110844131	0	GAACTTCCCCTCAAACCTGTCT	1	2	2	AB2	-	.
chr10	110844543	110844567	chr10:110844543-110844567	0	AGGCTTGCTTGGGGTCGGCCAGCCT	1	2	5	BC1	-	dELS
chr10	110845771	110845795	chr10:110845771-110845795	0	GGGCATCTCCTCCCCAAACCTGTCT	1	2	5	AB2	-	.
chr10	110846959	110846990	chr10:110846959-110846990	0	CAGCATGTTGTCCAGCCTTTTGTGGCTAGTTT	1	3	12	CCC	1.0	dELS
chr10	110853158	110853180	chr10:110853158-110853180	0	AGCAATGCCTCTAGGGCTAGTCA	1	3	3	ACD1	1.0	dELS,CTCF-bound
chr10	110855215	110855240	chr10:110855215-110855240	0	AGGCCAACTCATCAACAAGCATGTTT	2	2	6	AB1	-	.
chr10	110856298	110856330	chr10:110856298-110856330	0	AAACAAATTTACAAGAAAAAAACAAACAACCCC	1	2	13	AA2	1.0	.
chr10	110857698	110857717	chr10:110857698-110857717	0	GGGATTGTTCAAGCTTATCT	1	2	0	AA2	2.0	dELS,CTCF-bound
chr10	110859776	110859803	chr10:110859776-110859803	0	AGGCTAATTTCAAATCTCAAGCCTGCCC	1	2	8	AB2	1.0	dELS
chr10	110862371	110862390	chr10:110862371-110862390	3	GAACAAGTTCTGACTTATCT	2	2	0	AC1	1.0	dELS,CTCF-bound
chr10	110864322	110864348	chr10:110864322-110864348	0	ATACAAGTTCATTCTCAGGGTATGCTT	1	2	7	AD2	2.0	dELS
chr10	110865056	110865086	chr10:110865056-110865086	0	TGGTTTGCTCATTTGTTATCTGAGCAAGTTG	1	3	11	ACC1	-	.
chr10	110865127	110865147	chr10:110865127-110865147	0	GAACTTCTACGGGGCTAGCTT	1	2	1	AD1	-	.
chr10	110875675	110875697	chr10:110875675-110875697	0	AAACATGTATCACAAACATATCT	1	2	3	AD2	1.0	.
chr10	110876319	110876345	chr10:110876319-110876345	0	AAGCTTGACTATGTTGTGAGGAAGCTT	1	2	7	AD2	-	.
chr10	110876562	110876591	chr10:110876562-110876591	0	GAGCCTGCTTATTTTCACATGGGCTAGTTA	1	2	10	BC2	-	.
chr10	110877019	110877044	chr10:110877019-110877044	0	AAACATGTTGAATTTGAAGCTTCTTT	1	2	6	AC2	-	.
chr10	110877695	110877724	chr10:110877695-110877724	0	AGACTTGTTCTTCAATATTTGAATAGGCCT	1	2	10	AB1	1.0	.
chr10	110879722	110879745	chr10:110879722-110879745	0	GGGCATGCTTGAGAAAATCAGTCT	2	2	4	AB1	-	.
chr10	110879926	110879947	chr10:110879926-110879947	0	CAACATGTCTTAAAACATATTA	2	3	2	ACC1	1.0	.
chr10	110880977	110881008	chr10:110880977-110881008	0	TGGTTTGTTTTTGGTAAGAAACAAACATGCTT	1	2	12	AC3	1.0	.
chr10	110884312	110884343	chr10:110884312-110884343	0	AGGCATCCTCGGACGGGGCTTGGAACATACCC	1	2	12	AA2	-	.
chr10	110884937	110884963	chr10:110884937-110884963	0	GGGCAAGCTACCATGTCTGGCTAATTT	1	3	7	ACC1	1.0	.
chr10	110891909	110891938	chr10:110891909-110891938	0	AAACTAGTTGTATTCCCAGATAACATGATC	1	3	10	CCD1	-	.
chr10	110896293	110896316	chr10:110896293-110896316	0	AAACTAATCTTGTGGAGCAGGTCC	1	2	4	AB2	-	.
chr10	110896921	110896952	chr10:110896921-110896952	0	AAGATAGTTTAATAGCTTTACTAGAAATGTTT	1	2	12	AA2	-	.
chr10	110897867	110897897	chr10:110897867-110897897	0	AGTCTTTTCCAAAGGAATTAGAGGCATGCTT	2	2	11	AD1	-	.
chr10	110898181	110898208	chr10:110898181-110898208	0	GCACTTGTTTTGGGTACAAGGCATTTCT	1	2	8	AD3	2.0	.
chr10	110900123	110900153	chr10:110900123-110900153	0	AAACATGACTTAAACCCCATAAAACTTGGTT	1	2	11	DD2	-	.
chr10	110900712	110900738	chr10:110900712-110900738	0	TAGGGTGCTTCTGAGGAAGACAAGTTT	1	3	7	ABC1	-	.
chr10	110907137	110907164	chr10:110907137-110907164	0	AGAGATGTTTATTTTCTGGAGCATTTTT	1	2	8	AA2	1.0	.
chr10	110907311	110907338	chr10:110907311-110907338	0	AGACCAGCCTAGACAACAAAGCAAGACC	1	2	8	BD3	-	.
chr10	110909132	110909155	chr10:110909132-110909155	0	AAGCATCTTCACAGAAACAACTTC	1	2	4	AA2	1.0	.
chr10	110910148	110910167	chr10:110910148-110910167	0	GAGCTAGTCCCAGAAAGCTG	2	3	0	ACC2	-	.
chr10	110911348	110911375	chr10:110911348-110911375	0	AGACTTGTTTAAATGTCAGGACATTTAC	1	2	8	AD4	-	.
chr10	110912652	110912679	chr10:110912652-110912679	0	AGTCAAGTCTTGGTTTCTAAAAATGTTC	1	2	8	AD2	-	dELS
chr10	110913079	110913106	chr10:110913079-110913106	0	AGGGTTGCTCTCTGGTGCTAACTAGTTG	1	3	8	ACC1	-	.
chr10	110913208	110913237	chr10:110913208-110913237	0	AGGTTTGGTTTTCTCATACAAAACATGTTT	2	2	10	AD1	1.0	.
chr10	110913348	110913379	chr10:110913348-110913379	0	GGACTTGTTCTAGATTACCATAAGGTATCTTC	2	2	12	AA1	-	.
chr10	110917018	110917050	chr10:110917018-110917050	0	AAAAATGTTCAGCTTAAGCCTCTAGACTAACTT	1	2	13	AA2	-	.
chr10	110919303	110919329	chr10:110919303-110919329	0	AGGCTTACTCTGTAGCCCGGCTAGCCA	1	3	7	ACC2	-	PLS,CTCF-bound
chr10	110920292	110920313	chr10:110920292-110920313	1	GAACATGCCCGATGGCAACCTC	1	2	2	AC1	2.0	pELS,CTCF-bound
chr10	110924245	110924272	chr10:110924245-110924272	0	GAGTTTGTTGCATGAACCGGACAAGTCA	1	3	8	ACC1	-	dELS,CTCF-bound
chr10	110925942	110925962	chr10:110925942-110925962	0	GCAATTGCCTTAAACATGTTG	1	3	1	ACD1	4.0	.
chr10	110926355	110926387	chr10:110926355-110926387	0	GAACAGGCCCAAAGGAAGGACAAAGACATGTCA	1	2	13	BC2	-	.
chr10	110926801	110926828	chr10:110926801-110926828	0	AAGCTTTTCTTACTGGGAAGGTTTGCTT	1	2	8	AA2	-	.
chr10	110931353	110931374	chr10:110931353-110931374	0	TAACATTCTTTTGAGCATGTTA	1	3	2	ACC2	-	.
chr10	110936552	110936578	chr10:110936552-110936578	0	CAGCTTTTCTTAGGAAAGGGCATGTCC	1	2	7	AC1	-	.
chr10	110937078	110937102	chr10:110937078-110937102	0	CAACTTGTTTCTGTAGAAATTGCCA	1	3	5	ACC2	-	.
chr10	110937503	110937534	chr10:110937503-110937534	0	GGATATGTCTTAGTTTGTTGAAGAAGTAGTTT	1	2	12	AA2	1.0	.
chr10	110938163	110938192	chr10:110938163-110938192	0	GAAAAATTTTGATAGCTAGTGGGCAAGCCT	1	2	10	AA1	-	.
chr10	110939731	110939756	chr10:110939731-110939756	0	AAAGTAGTTTTAAAATAAGCATGTAT	1	2	6	AD3	1.0	.
chr10	110940610	110940631	chr10:110940610-110940631	0	CAGCATGTTTATGAACATTTCA	2	3	2	ACC1	1.0	.
chr10	110944888	110944919	chr10:110944888-110944919	0	GGGCATGCCTTCAACACTCAGCTGGGTAGTTG	1	3	12	ACC2	-	dELS,CTCF-bound
chr10	110944991	110945018	chr10:110944991-110945018	0	GAGCATGTACACAGCCTTAGGCATGTGT	1	2	8	DD2	-	.
chr10	110945425	110945447	chr10:110945425-110945447	0	GGGCAAGTTAAAATAGAAAGCTC	1	3	3	ACC2	2.0	.
chr10	110945914	110945938	chr10:110945914-110945938	0	GAGCTATCTTCCTATGAGCATACCC	1	2	5	AA2	-	.
chr10	110946755	110946776	chr10:110946755-110946776	0	AGACAAGTGTAGGGGCTAGATC	1	2	2	DD2	1.0	.
chr10	110947319	110947340	chr10:110947319-110947340	0	GGAGAAGTCAGGCAGCAAGCCT	1	3	2	ACC1	-	.
chr10	110949953	110949973	chr10:110949953-110949973	0	CAGGTAGCTGGAAGCTTGTCC	1	3	1	ACC1	2.0	.
chr10	110954586	110954618	chr10:110954586-110954618	0	AGACAAGGTCCCTTATCTTATGGAAGGAAGTCT	1	2	13	AD2	3.0	DNase-H3K4me3
chr10	110957019	110957044	chr10:110957019-110957044	0	AAACAAGCTCTTTATTGGGCATTTGC	1	2	6	AD4	1.0	.
chr10	110958678	110958710	chr10:110958678-110958710	0	GGACTAGACTAGAATCTAAGTATAAATTTGTTC	1	2	13	AD2	2.0	.
chr10	110964994	110965018	chr10:110964994-110965018	0	AAACTTGTCAAAACTCAGCATGCTT	1	2	5	CC	-	.
chr10	110965134	110965154	chr10:110965134-110965154	0	AAAAATGCCTGATACTTGCCT	1	2	1	AD2	2.0	.
chr10	110965699	110965731	chr10:110965699-110965731	0	AAGCTAACTTGTACTAAAACAAAGAAAATGTTT	1	2	13	AA2	2.0	.
chr10	110965778	110965809	chr10:110965778-110965809	0	GAACATGTCAGTAAAAAATTAAAAATTAGTTC	1	2	12	AC2	1.0	.
chr10	110968319	110968349	chr10:110968319-110968349	0	AAAGAAGTTCTGAGCTCCTTGGAGAATGTTT	1	2	11	AA2	1.0	.
chr10	110973028	110973047	chr10:110973028-110973047	0	AAACTTGCTTAGAAGAGCCC	3	2	0	AB1	1.0	.
chr10	110973321	110973349	chr10:110973321-110973349	0	AGGAAAGTTTATAACCGTGAAACAAACCT	1	2	9	AA2	1.0	.
chr10	110973671	110973699	chr10:110973671-110973699	0	GGGTTTTTTTTGTGTGTATGGACAAGTTT	1	2	9	AA1	-	.
chr10	110974933	110974961	chr10:110974933-110974961	0	GAACAAATTCTAGACATACAGAAAAGTTT	1	2	9	AA2	-	.
chr10	110976714	110976742	chr10:110976714-110976742	0	TAGCTTGCCTAGTTTTTGACAAGAAGTCT	1	3	9	ACC2	-	.
chr10	110977690	110977711	chr10:110977690-110977711	0	TGGCTTGCTTTTAAGCTTTGTT	1	3	2	ACD2	1.0	.
chr10	110980934	110980964	chr10:110980934-110980964	0	GTGTAAGTTTCATGTGGATGGAAACTTGCTT	1	2	11	AD4	1.0	.
chr10	110983458	110983481	chr10:110983458-110983481	0	AAACTTCCCTCTTAGCACTAGCTT	1	2	4	AD2	1.0	.
chr10	110986155	110986185	chr10:110986155-110986185	0	AAACATGGCCAATATACTTTAAAGTTTGTTT	1	2	11	AD2	-	.
chr10	110988345	110988366	chr10:110988345-110988366	0	GAATTTGTTTTAAAGCAATTTC	1	2	2	AA2	-	.
chr10	110989556	110989576	chr10:110989556-110989576	0	GAACTTGTTAACAGGTAGTTC	1	3	1	ACC2	-	.
chr10	110993211	110993237	chr10:110993211-110993237	0	AAGATGGCTCAACATTAAAGCAAGCTT	1	2	7	AB1	-	dELS
chr10	110994204	110994234	chr10:110994204-110994234	0	AGACATGATCACTACTTGGAGGAAAATGTTC	1	2	11	AD2	-	.
chr10	110994998	110995026	chr10:110994998-110995026	0	AATAAAGTCTGTGTTTCATAGACATGCTA	1	3	9	ACD1	-	.
chr10	110995486	110995516	chr10:110995486-110995516	0	CAGCATGGTTCTGTGACAAGGAAACAAGCTA	1	3	11	CCD2	1.0	.
chr10	110995586	110995612	chr10:110995586-110995612	0	CAACTAGCTGGTGACTGTGACAAGTTA	1	4	7	CCCC	-	.
chr10	110998478	110998507	chr10:110998478-110998507	0	AAGCTTTTTAAAGACTAAATTAACTTGTCT	1	3	10	ACC2	2.0	.
chr10	111001561	111001580	chr10:111001561-111001580	0	ATAGTTGTTCAAGCATGTCT	4	2	0	AD4	-	.
chr10	111004279	111004305	chr10:111004279-111004305	0	AGGCACCTCTCACACACAGACATGTTT	2	2	7	AB1	1.0	.
chr10	111007920	111007941	chr10:111007920-111007941	0	AAGCATCTTTTAGAACAATTTT	1	2	2	AA2	3.0	.
chr10	111008885	111008906	chr10:111008885-111008906	0	TAGCAAGTTTAGAAGGTAGCTT	1	2	2	AC2	-	.
chr10	111009262	111009283	chr10:111009262-111009283	0	AAACAATCTTCTAAAGAAGCTT	1	2	2	AA2	1.0	.
chr10	111015808	111015832	chr10:111015808-111015832	0	AGAGTAGTTGGGGCAGGGCATGCCT	1	2	5	AC1	1.0	.
chr10	111018615	111018640	chr10:111018615-111018640	0	TAACATGTTAAGGATTGAGCTTATTT	1	3	6	ACC1	1.0	.
chr10	111020437	111020460	chr10:111020437-111020460	0	AAACAATTCTTCCAAAGGAAGCCT	1	2	4	AA2	2.0	.
chr10	111020963	111020986	chr10:111020963-111020986	0	AGGCTAATTGAAATAGGCTAGCCA	1	3	4	ACC2	1.0	.
chr10	111022660	111022685	chr10:111022660-111022685	0	GAACAAATCTGAGAGTTAACTTGTTG	1	3	6	ACC2	-	.
chr10	111025518	111025546	chr10:111025518-111025546	0	AAACATACTCTTACCATATGATCATGCTT	1	2	9	AD2	-	.
chr10	111027304	111027332	chr10:111027304-111027332	0	AGGTTTGTTCTTTTTGCTCAGGGTTGCTT	1	2	9	AA2	1.0	.
chr10	111029121	111029147	chr10:111029121-111029147	0	GAGCATGTTTAACCTATGTATTTGTTT	2	2	7	AD1	1.0	.
chr10	111032847	111032874	chr10:111032847-111032874	0	AAATTTGCCTGGGCATCCAGGCATTTCC	1	2	8	AA2	1.0	.
chr10	111033593	111033624	chr10:111033593-111033624	0	CAACAAGTTTCTAGGGAGATCCAAACTTTCCC	1	2	12	AC2	-	.
chr10	111034974	111035006	chr10:111034974-111035006	0	AAGCTTGTTCATTGCTTTCACAAAAACATAACC	1	2	13	AD4	-	.
chr10	111038575	111038604	chr10:111038575-111038604	0	AAACAACTCTGTCCCTCTGTGGACTTGTTT	1	1	10	A2	1.0	.
chr10	111044315	111044343	chr10:111044315-111044343	0	AAACTACTCCGAGCTAAAGGAGGAAGTTC	1	2	9	AA2	1.0	.
chr10	111052720	111052744	chr10:111052720-111052744	0	TGACATTTCCATAAAGAACTAGTTT	1	2	5	AC1	-	.
chr10	111052838	111052870	chr10:111052838-111052870	0	AGACATCTCTCAAAGGCACAGCCAGGCAACCCT	1	2	13	AA2	-	.
chr10	111057176	111057195	chr10:111057176-111057195	7	TAACATGTCTGAACAAGATC	4	2	0	CD	1.0	.
chr10	111057219	111057238	chr10:111057219-111057238	7	TAACATGTCTGAACAAGATC	4	2	0	CD	2.0	.
chr10	111058955	111058981	chr10:111058955-111058981	0	AAACTTGCCAGGCACAGTGGCTTATCC	1	3	7	ACC1	1.0	.
chr10	111060532	111060559	chr10:111060532-111060559	0	AGACTTGTCTTCAAGTTCAGAGATTCTT	2	2	8	AA1	-	.
chr10	111061329	111061349	chr10:111061329-111061349	0	CAATCAGCCTGGGGCATGCCT	2	3	1	ABC1	-	.
chr10	111061969	111061992	chr10:111061969-111061992	0	AGACCAGCCTTACAAGACATACTC	2	2	4	AB3	-	.
chr10	111063466	111063485	chr10:111063466-111063485	0	AGAAAAGCTAGAACAAGCCA	3	3	0	ACC1	1.0	.
chr10	111064103	111064125	chr10:111064103-111064125	0	AGACAAGCCTGGCCAACATGGTG	1	3	3	CCD1	2.0	.
chr10	111066138	111066168	chr10:111066138-111066168	0	GGACACTCTTGATGGGAATGTAAACTTGTCT	1	2	11	AB1	1.0	.
chr10	111068772	111068799	chr10:111068772-111068799	0	TAGCATGTCTATTTCAGAGAACTTCTAT	1	3	8	ACD2	-	.
chr10	111069915	111069934	chr10:111069915-111069934	0	AGACTTGCTCCATCTTGCTT	3	2	0	CD	-	.
chr10	111070098	111070125	chr10:111070098-111070125	0	AGGCCAGCCTGGGCCACATAGCAAGTCT	1	2	8	BC2	-	.
chr10	111073246	111073266	chr10:111073246-111073266	0	AAGCCTGTTTTAGAGATGCTC	1	2	1	AB2	-	.
chr10	111075719	111075746	chr10:111075719-111075746	0	CAGCTAGCACGCACGGAAAAACTTGCCA	1	3	8	CCD2	1.0	.
chr10	111079716	111079745	chr10:111079716-111079745	0	GAGCAAGCACTGGACTACAAGGGCATGGCT	1	2	10	DD2	1.0	.
chr10	111079990	111080016	chr10:111079990-111080016	0	GGCCAAGCCCCTTTGCAATGCAAGCCC	1	2	7	DD2	1.0	dELS,CTCF-bound
chr10	111081077	111081099	chr10:111081077-111081099	0	GAGCAAGTTTGTTAACCTTGCTC	1	1	3	D2	1.0	.
chr10	111083667	111083690	chr10:111083667-111083690	0	AGGCTAGGCCCGCGAAGGAAGCTC	1	2	4	AD2	1.0	.
chr10	111086300	111086322	chr10:111086300-111086322	0	CAGCATGCTCCCTGAACACACTT	1	3	3	ABC2	-	.
chr10	111086561	111086590	chr10:111086561-111086590	0	GAGCTTCTTTTGTTTCGGGAGAGCTTCTTT	1	2	10	AA2	1.0	.
chr10	111086672	111086699	chr10:111086672-111086699	0	GAGCTTCTTTTGTGGTGGGAGCTTCTTC	1	2	8	AA2	-	.
chr10	111087515	111087543	chr10:111087515-111087543	0	AAGCATGTCATGTCCCCAAAGATTAGTTG	1	3	9	ACC2	2.0	.
chr10	111096542	111096568	chr10:111096542-111096568	0	GGGCCAGCCCTTCTCTTGGGCCAGTTC	1	2	7	BB2	2.0	.
chr10	111098103	111098135	chr10:111098103-111098135	0	GAGCCTGCTGCGATCTCTGAGGTGGGCATGCCA	1	3	13	BCC1	1.0	.
chr10	111098658	111098683	chr10:111098658-111098683	0	AAACAAGTTTGGGAGTGAGAATGGTT	2	2	6	AD1	1.0	.
chr10	111099194	111099216	chr10:111099194-111099216	0	AGAAAAGTGCAGTGGACTTGCCT	1	2	3	AD1	1.0	.
chr10	111099356	111099377	chr10:111099356-111099377	0	ATATTTGTTCTTAAGCATGCTG	1	3	2	ACD1	-	.
chr10	111100175	111100204	chr10:111100175-111100204	0	GTGCTTGTGTTGGTGTCGACAGACAAGTCT	1	2	10	DD1	1.0	.
chr10	111102459	111102484	chr10:111102459-111102484	0	GGTCATGCTTAGAGGAAAACAAACCC	1	2	6	AD3	-	dELS
chr10	111106007	111106033	chr10:111106007-111106033	0	GTGCTTGTTTCAGTGCTGAACAGGCTT	1	2	7	BD3	1.0	.
chr10	111107487	111107515	chr10:111107487-111107515	0	AGCAAAGCCTCAAAGACTTAAACAAGTTA	1	3	9	ACD1	-	.
chr10	111110321	111110349	chr10:111110321-111110349	0	GAGCTTGTACATTTTAGAAAGATTAGCCC	1	2	9	AD2	1.0	.
chr10	111115007	111115028	chr10:111115007-111115028	0	AGGCATATCCATGAACGAGCCC	1	2	2	AB2	1.0	.
chr10	111121923	111121947	chr10:111121923-111121947	0	AGACTGACCTAGAAGGGACAAGCCT	1	2	5	AB1	1.0	.
chr10	111125747	111125772	chr10:111125747-111125772	0	AGGCATGCTTCTATATTTGCATGTTT	1	2	6	CD	-	.
chr10	111130037	111130061	chr10:111130037-111130061	0	GGACAAGGCCCTCCAAGGCCAGTCC	1	2	5	BD2	1.0	.
chr10	111132234	111132264	chr10:111132234-111132264	0	AAACTAGTTGCCACAGTGGCTGAACTAATTT	1	2	11	AC2	2.0	.
chr10	111135026	111135052	chr10:111135026-111135052	0	AGACTTGCTTTATAGCTGAACATGTGG	1	2	7	CD	-	.
chr10	111135281	111135304	chr10:111135281-111135304	0	GAACTTGCTTTATGAGTCTAGTGC	1	2	4	DD1	-	.
chr10	111138240	111138267	chr10:111138240-111138267	0	AAACATTCTATAAACCATAAACTAGCTT	1	2	8	AC1	-	.
chr10	111145198	111145219	chr10:111145198-111145219	0	AAACAAGTCCTTGGGTTAGATC	1	2	2	AD1	-	.
chr10	111148570	111148602	chr10:111148570-111148602	0	GGGCCAGCCTTAACAGAGTGGTAGGGGTTGCCT	1	2	13	AB2	1.0	.
chr10	111148814	111148846	chr10:111148814-111148846	0	AAACTACCTGAGGGCAGAGTTTGGGACTTGTCC	1	2	13	AC1	-	.
chr10	111149946	111149978	chr10:111149946-111149978	0	AAACTACCTGAGGGCAGAGTTTGGGACTTGTCC	1	2	13	AC1	1.0	.
chr10	111151001	111151021	chr10:111151001-111151021	0	AGACTTTCCCAGAGCTGGTCT	1	2	1	AB2	1.0	.
chr10	111151218	111151243	chr10:111151218-111151243	0	TGACATGCCTGCCTTCCAACATATTC	1	3	6	ACC1	1.0	.
chr10	111152054	111152074	chr10:111152054-111152074	0	GGGCCTGTCTTGAGCTTGCTA	1	2	1	BC2	-	.
chr10	111152906	111152933	chr10:111152906-111152933	0	GAACTTCTCTTTCAGAAGATGCAAGTCC	1	2	8	AD2	-	.
chr10	111156387	111156407	chr10:111156387-111156407	0	GAACATGTCCAAAGGGAGCTC	2	2	1	AB1	-	.
chr10	111156430	111156453	chr10:111156430-111156453	0	AGGCTTGCCCATCAGAACAAATAG	1	3	4	ACD2	-	.
chr10	111159168	111159190	chr10:111159168-111159190	0	TGGAAAGTCAGGTAAGCAAGCTC	1	3	3	ACC1	-	.
chr10	111160265	111160292	chr10:111160265-111160292	0	AACCAAGTACACAAGAAGGGGCTTGTCT	1	2	8	DD1	-	.
chr10	111161574	111161602	chr10:111161574-111161602	0	GAGCATGTTGGTAACTCAGAAAGTAGCTC	1	2	9	AC2	-	.
chr10	111163388	111163414	chr10:111163388-111163414	0	GGGCAAGTTCTTTTTAAAAAAATCCTC	2	2	7	AA1	-	.
chr10	111165016	111165039	chr10:111165016-111165039	0	GAGATTGCCTGCAGCAGCTAGCTA	1	3	4	ACC1	-	.
chr10	111166512	111166541	chr10:111166512-111166541	0	GGGCATGCTCCTCTCAAGTGGAACTTAACA	1	3	10	ACD2	-	.
chr10	111170246	111170275	chr10:111170246-111170275	0	AAATTTGTGTATGATATAAGAAACTTGCTC	1	2	10	AD1	-	.
chr10	111172139	111172171	chr10:111172139-111172171	0	AGAGTTGTTTGTTTTTTGCTTGTAAATTTGTTC	1	2	13	AA2	-	.
chr10	111173647	111173673	chr10:111173647-111173673	0	GGTCTTGCTTCTTTATCCAACTTGTCA	1	3	7	CCD1	1.0	.
chr10	111174292	111174323	chr10:111174292-111174323	0	AGGATTGTTTTTAATTTCTTTAGGGCAATTTT	1	2	12	AA2	1.0	.
chr10	111175677	111175705	chr10:111175677-111175705	0	AAACAAGTACATTTTGATGGAGCTAGACT	1	2	9	DD2	1.0	.
chr10	111178055	111178079	chr10:111178055-111178079	0	AGACTTGTTAAAAGAGGGCATGCTT	2	1	5	C2	1.0	.
chr10	111178312	111178344	chr10:111178312-111178344	0	AAACAAATTTACAAGAAAAAAACAAACAACCCC	1	2	13	AA2	-	.
chr10	111180129	111180160	chr10:111180129-111180160	0	AGAAATGTCTGTTGACTAGGAAAGACAAGACC	1	2	12	AD3	-	.
chr10	111187379	111187408	chr10:111187379-111187408	0	GAATTTGTTTGAGGCTCTATAGTCTTGTTT	1	2	10	AD2	-	.
chr10	111189134	111189155	chr10:111189134-111189155	0	GAACAAGTTACCTAACATCTTT	2	3	2	ACC1	-	.
chr10	111194670	111194695	chr10:111194670-111194695	0	TGACTTGCATAGTTTTAGACAAGTCA	1	3	6	CCD2	-	.
chr10	111198498	111198520	chr10:111198498-111198520	0	CGTTTTGTTTGACAGGCTAGTTC	1	3	3	ACD1	1.0	.
chr10	111199013	111199040	chr10:111199013-111199040	0	GTGCATGTTTTCTGGGAGAGACTGGTTT	2	2	8	BD3	1.0	.
chr10	111199823	111199854	chr10:111199823-111199854	0	GGCCTTGCCTGATGTTCCCTCTGAGCATGGCC	1	2	12	DD3	1.0	.
chr10	111203552	111203574	chr10:111203552-111203574	0	GGATATTTTTCTAAAGCAAGCTC	2	2	3	AA1	1.0	.
chr10	111205023	111205042	chr10:111205023-111205042	0	GAGCAAATCCAGACCTGCCC	1	2	0	AB2	-	dELS
chr10	111207410	111207436	chr10:111207410-111207436	0	AAACTTGGTTGGGGAGGAAAATAGCTT	1	2	7	AD2	1.0	.
chr10	111208164	111208187	chr10:111208164-111208187	0	CAGCATGCTCCTCCAGGGTAGCCT	1	2	4	AC2	1.0	.
chr10	111210268	111210299	chr10:111210268-111210299	0	AGCTTAGCTTATGTAATTATATGGACAAGCTG	1	3	12	ACD1	1.0	.
chr10	111216838	111216857	chr10:111216838-111216857	0	AAATTTGTTCAGGTTTGTTT	1	2	0	AA2	-	.
chr10	111225022	111225054	chr10:111225022-111225054	0	GGACTTGATTTTGCAGATAATTAAAACATGACT	1	2	13	DD2	1.0	.
chr10	111225162	111225181	chr10:111225162-111225181	0	AAACTTGCCCAGGGTTTCTC	1	2	0	AA1	1.0	.
chr10	111228670	111228693	chr10:111228670-111228693	0	AGGCATGCCTGATAAAGGAAGTGC	2	2	4	AD1	2.0	.
chr10	111231660	111231684	chr10:111231660-111231684	0	GGGGTTGTTTAATAGGGCCAAGTTT	1	2	5	AD2	1.0	.
chr10	111232232	111232255	chr10:111232232-111232255	0	AGACTTGTGCCCTGGATCTAGCTC	1	2	4	DD2	1.0	.
chr10	111232654	111232679	chr10:111232654-111232679	0	AAACATCCTCTTCATTGGGCTTTCCC	1	2	6	AA2	1.0	.
chr10	111234168	111234192	chr10:111234168-111234192	0	GGACTTGCTCTGTCTAGGGATCTTC	2	2	5	AA1	1.0	.
chr10	111235548	111235575	chr10:111235548-111235575	0	AGGCATGGCTTTGGAATGGGACATGGTT	1	2	8	DD2	1.0	.
chr10	111236995	111237017	chr10:111236995-111237017	0	GCACTTGCTAACTCAGCTAGTTT	1	3	3	CCD1	-	.
chr10	111238097	111238119	chr10:111238097-111238119	0	AAAAATGTTGCTAAAACATGCTA	1	3	3	ACC1	1.0	.
chr10	111238340	111238367	chr10:111238340-111238367	0	AAACTTCTTTCAAAATTAGAGCCAGTCC	1	2	8	AB2	1.0	.
chr10	111239216	111239248	chr10:111239216-111239248	0	GGATTAGCCCCTAACAAGAGAGTCAGCTTGTCT	1	2	13	AC2	1.0	.
chr10	111240369	111240399	chr10:111240369-111240399	0	GGACTTGTTCAACCCATAGTAGCACAAACCT	1	2	11	AD1	-	.
chr10	111240689	111240714	chr10:111240689-111240714	0	AAGGCAGCTTCCTAGAGGACTTGCTA	1	3	6	ABC1	-	.
chr10	111244509	111244528	chr10:111244509-111244528	0	AGACAAGCTCAAAAATGCCC	3	1	0	A2	1.0	.
chr10	111247191	111247216	chr10:111247191-111247216	0	GGACTTGCCTGGGCTAAGGGATATTC	2	2	6	AA1	1.0	dELS
chr10	111248011	111248036	chr10:111248011-111248036	0	GGACAAGACCGCTGAAAGGCATCTTT	1	2	6	AD2	-	.
chr10	111255844	111255869	chr10:111255844-111255869	0	CAGCAAGTTTAATATTAACCTAGTTT	1	2	6	CD	1.0	.
chr10	111260897	111260923	chr10:111260897-111260923	0	AGGTTTGCCCCACAGCTGTGCATGTCT	1	2	7	AD2	1.0	.
chr10	111260995	111261017	chr10:111260995-111261017	0	GGAAAAGCCTTCCCAGCAAGCTC	1	2	3	AC2	-	.
chr10	111261308	111261339	chr10:111261308-111261339	0	AGATTTATTTCCTCTGCAATGAAGGCAAGCTT	1	2	12	AA1	-	dELS
chr10	111262532	111262552	chr10:111262532-111262552	0	TGACAAGTTTTAAGCATCCGT	1	3	1	ACD2	1.0	.
chr10	111263741	111263760	chr10:111263741-111263760	0	AAACTTTCTTGTACATGTCT	3	2	0	AD2	-	.
chr10	111265215	111265235	chr10:111265215-111265235	0	GAACTTGTTCTCAACATTTTC	1	2	1	AC1	-	.
chr10	111266885	111266914	chr10:111266885-111266914	0	GGACTAGCTCCCACCTCCCCAGAATTGCCT	1	1	10	A2	1.0	.
chr10	111268910	111268932	chr10:111268910-111268932	0	GGACAAGTTTACTAGAGATGCTT	1	1	3	A2	2.0	.
chr10	111270390	111270414	chr10:111270390-111270414	0	AGGCATGCTCTCAGGAGAAAAACTT	2	2	5	AA1	1.0	.
chr10	111270608	111270630	chr10:111270608-111270630	0	GAGGTTGCTTAGAGAGAATGCTC	1	2	3	AA2	-	.
chr10	111271075	111271097	chr10:111271075-111271097	0	GGGCGAGTTTCTGCAACATGTCT	1	2	3	BC2	-	.
chr10	111271611	111271639	chr10:111271611-111271639	0	AGACAAGTTACTACCAGTAGAGCATGCTG	1	2	9	CC	-	.
chr10	111273904	111273936	chr10:111273904-111273936	0	AAACAAACCCACAGCCTAGAGAAAGATAAGCTT	1	2	13	AA2	-	.
chr10	111273969	111273988	chr10:111273969-111273988	0	AAACTAGCTCGAGCATTGTC	4	2	0	AD4	-	.
chr10	111274998	111275028	chr10:111274998-111275028	0	AAGAAAGCCATGAGTTAGATAAAGCATGCTG	1	3	11	ACC1	-	.
chr10	111275123	111275145	chr10:111275123-111275145	0	AAACATGTTATGGAAAGTTGTCA	1	3	3	ACC2	-	.
chr10	111277122	111277141	chr10:111277122-111277141	0	GAGCTAGTTCATTCAAGTTT	2	2	0	DD1	-	.
chr10	111278529	111278561	chr10:111278529-111278561	0	AGGCTTTTCTGGATGCTGGGCCAGGACTTGCAT	1	2	13	AD2	1.0	dELS
chr10	111281394	111281417	chr10:111281394-111281417	0	AAGCTTTTCCCAAGGAGCTTGCAT	1	2	4	AD2	1.0	.
chr10	111284232	111284259	chr10:111284232-111284259	0	AAGGTAGTATTTAAAAAAGGACATGTCT	2	2	8	AD1	-	.
chr10	111284338	111284369	chr10:111284338-111284369	0	AAAATAGCTCCAAGGTTGATAAAAACCAGCCT	1	2	12	AB2	-	.
chr10	111285665	111285687	chr10:111285665-111285687	0	AGACAGGCCCAGGAAGCAACTTC	1	2	3	AB2	-	.
chr10	111285898	111285926	chr10:111285898-111285926	0	GGTCTTCTTCCCAAACACAGAGCAAGCCT	1	2	9	AD1	1.0	.
chr10	111289618	111289646	chr10:111289618-111289646	0	GGACTTGGCTGTTTCTCACTGACTTGCCG	1	3	9	CCD2	-	.
chr10	111297137	111297161	chr10:111297137-111297161	0	GATCTCGCTCACTGCAAGCAAGCTC	1	2	5	BD1	1.0	.
chr10	111299898	111299918	chr10:111299898-111299918	0	GGACTTGTTCTTGAGTTGTTT	1	2	1	AC1	1.0	.
chr10	111302416	111302438	chr10:111302416-111302438	0	CTGCAAGCCTGAGAAGCTTGCCC	1	2	3	CD	1.0	.
chr10	111304896	111304926	chr10:111304896-111304926	0	AAAACAGTCTCTATTTAGAAAAGACAAGTTG	1	3	11	ABC1	1.0	.
chr10	111306593	111306619	chr10:111306593-111306619	0	TAGCATGTCCAATAATTGGGCAATATT	1	3	7	ACD2	-	.
chr10	111307586	111307609	chr10:111307586-111307609	0	AAATAAGCTTTACAGAAATAGTCT	1	2	4	AA2	1.0	.
chr10	111309454	111309474	chr10:111309454-111309474	0	GAGCAAGCTCAATATATGCTT	2	2	1	AD1	1.0	.
chr10	111313036	111313066	chr10:111313036-111313066	0	GAGCAAGTACTGGACTGCATAGGTCTAGTTT	1	2	11	DD2	-	.
chr10	111313562	111313591	chr10:111313562-111313591	0	CAACAAGCTAGGCACTGAAGGAACATACCT	1	3	10	ACC1	-	dELS
chr10	111318951	111318975	chr10:111318951-111318975	0	GAACATGTCTTCTGAGAAGATTCCT	2	2	5	AA1	-	.
chr10	111319869	111319892	chr10:111319869-111319892	0	AAACATTCCCAGAAGAAATAGCCT	1	2	4	AA2	1.0	.
chr10	111321211	111321231	chr10:111321211-111321231	0	AAGCTTTCTTAAGATATGTCC	1	2	1	AA2	1.0	.
chr10	111322965	111322991	chr10:111322965-111322991	0	GGACTTGCCACCCTCAAAAAAAAGTTT	1	2	7	AC2	1.0	.
chr10	111324201	111324227	chr10:111324201-111324227	0	AAGAATGCTTGACCACAAAGCAAGTCT	2	1	7	A1	1.0	.
chr10	111324685	111324714	chr10:111324685-111324714	0	AAACAAAACTGACAGACCACAAGCTAGTTT	1	2	10	AD1	1.0	.
chr10	111327204	111327232	chr10:111327204-111327232	0	AAACAAATTTTCAAGCAAAAAGCAAACTC	1	2	9	AA2	-	.
chr10	111331191	111331222	chr10:111331191-111331222	0	GAAAATGTTTCTGCTAAAATATAGACATACCT	1	2	12	AA2	1.0	.
chr10	111331886	111331913	chr10:111331886-111331913	0	AAACTAGTCCACTATTCCAAACATTCCC	2	1	8	A1	-	.
chr10	111333101	111333129	chr10:111333101-111333129	0	AGGATTGACTTCAGTTTTGAAACAAGTTC	1	2	9	AD1	1.0	.
chr10	111333739	111333771	chr10:111333739-111333771	0	GAACATGACTAAGACTATAGGTAGAGCAAGCAT	1	2	13	DD2	1.0	.
chr10	111334118	111334140	chr10:111334118-111334140	0	AGAAATTTCTGGAAGGCTAGTTT	2	2	3	AA1	-	.
chr10	111335168	111335191	chr10:111335168-111335191	0	AGACTTGCCCTGTGGGGCTTCCAC	1	2	4	AD4	1.0	.
chr10	111335374	111335395	chr10:111335374-111335395	0	TGACAAGTCCTCTGGTTTGTTT	1	3	2	ACC2	1.0	.
chr10	111336356	111336376	chr10:111336356-111336376	0	GTTCTAGTTCTGGGCTTGTCA	1	3	1	CDD2	1.0	.
chr10	111337521	111337541	chr10:111337521-111337541	0	AAACTTCCCTTGTGCTTGTTT	1	2	1	AD2	-	.
chr10	111338479	111338507	chr10:111338479-111338507	0	CAGCTTGTTTCATATCTCTGTGCAAGTCA	1	3	9	CCD2	2.0	.
chr10	111347245	111347270	chr10:111347245-111347270	0	GAGTAAGCCAGATCCTTAACTTGCTT	1	3	6	ACC1	-	.
chr10	111348903	111348930	chr10:111348903-111348930	0	AAACTAGTTAATTACTGAGATCAAGTCT	1	2	8	CD	-	.
chr10	111349440	111349461	chr10:111349440-111349461	0	CAACAAGTTTTGGAGCAAACCC	1	2	2	AC2	-	.
chr10	111356872	111356893	chr10:111356872-111356893	0	AAACTTGCCCAAGGTCAGGTTC	1	2	2	BD1	2.0	.
chr10	111359280	111359307	chr10:111359280-111359307	0	TAACTTGTTCAAGGTAAAAGGCATTCTG	1	3	8	ACC1	-	.
chr10	111360906	111360925	chr10:111360906-111360925	0	AAGGAAGTTCAGGCAGGCTT	3	2	0	AB3	-	.
chr10	111361705	111361726	chr10:111361705-111361726	0	TAGCATGACCAGGGGCTTGTCA	1	3	2	CCD2	-	.
chr10	111363211	111363241	chr10:111363211-111363241	0	GAGTGTGCCTTTGTAACTGGGGAACTAGCTC	1	2	11	AB4	2.0	.
chr10	111366006	111366027	chr10:111366006-111366027	0	GGGAATGTTTAGAAATATGTCC	1	2	2	AA2	1.0	.
chr10	111370099	111370129	chr10:111370099-111370129	0	TGACATGCTTTCACTTTGGTGGGGCAAGTAA	1	3	11	CCD1	-	.
chr10	111370907	111370931	chr10:111370907-111370931	0	GAGCATGTTACTTGATAGGTAGTTT	1	3	5	ACC2	-	.
chr10	111373076	111373097	chr10:111373076-111373097	0	AGACTTCTCTATGAGCTTCTCC	1	2	2	AA2	-	.
chr10	111373151	111373183	chr10:111373151-111373183	0	CAACTTGTTCACCTGCGTGAGGTAGACTAGGCA	1	3	13	CCD1	1.0	.
chr10	111374380	111374410	chr10:111374380-111374410	0	CAGCTAGCTGTTGGTGAACCTAAGCTAACTT	1	3	11	ACC1	-	.
chr10	111376974	111377002	chr10:111376974-111377002	0	GACCAAGTTTTATTGTACAGGAGAAGCTC	1	2	9	AD2	-	.
chr10	111377204	111377229	chr10:111377204-111377229	0	AAACATGTTTTGGGGTAAAATAATTT	2	2	6	AA1	1.0	.
chr10	111377600	111377627	chr10:111377600-111377627	0	AAAAATGTCTATGACCTCCAACAAGTCT	1	2	8	AC2	3.0	.
chr10	111379632	111379651	chr10:111379632-111379651	0	GAACATGAGCAAGCTAGCTC	3	2	0	DD1	-	.
chr10	111381714	111381736	chr10:111381714-111381736	0	GGGCAAGTCTCAAGTTCTTGTCC	1	2	3	DD1	-	.
chr10	111383776	111383806	chr10:111383776-111383806	0	TCTCTTGCCTGCCACCAGGTAAGACATGCCT	1	3	11	CDD2	1.0	.
chr10	111386965	111386993	chr10:111386965-111386993	0	GGGGTTGTTTTTTTCTTGTAAATTTGTTT	1	2	9	AA2	1.0	.
chr10	111388359	111388387	chr10:111388359-111388387	0	TGGGAAGCTCTTAGGTTAGAAACTAGTCA	1	3	9	ACC1	-	.
chr10	111392462	111392490	chr10:111392462-111392490	0	AGGCATGTGTAATGGGATCAAGCAAGGTT	1	2	9	DD2	-	dELS
chr10	111400080	111400106	chr10:111400080-111400106	0	AAGCATGTCACCTTTTGAGACTGGCTT	1	2	7	BC2	-	.
chr10	111407436	111407467	chr10:111407436-111407467	0	GAGATTGCTTTGTGTCCACCACAGGCTATTCT	1	2	12	AA2	1.0	.
chr10	111409800	111409824	chr10:111409800-111409824	0	AGTCTTGCCCCTGGAGGGCAAGGCT	1	2	5	DD3	-	.
chr10	111409911	111409941	chr10:111409911-111409941	0	AGTCTTGTCTGCCAAGGACATGAGCTTCTTT	1	2	11	AD3	1.0	.
chr10	111410166	111410194	chr10:111410166-111410194	0	GTGGTAGCTCTTGATTCAGAGGCTAGCCT	1	2	9	AD4	1.0	.
chr10	111411003	111411033	chr10:111411003-111411033	0	AGACTTGTTTATTAAAATATTGAGCTGGCAG	1	3	11	BCD2	-	dELS
chr10	111418352	111418384	chr10:111418352-111418384	0	GGGCATTTTCACTTTCTGGCTCAGGGCTTTCTC	1	2	13	AA2	-	.
chr10	111419265	111419293	chr10:111419265-111419293	0	GGAGATGCTCAATATTTCTAGACTTTTCT	1	2	9	AA2	-	.
chr10	111427392	111427412	chr10:111427392-111427412	0	ATACAATTTTGAAACTTGTTT	1	2	1	AD1	-	.
chr10	111428088	111428111	chr10:111428088-111428111	0	AAACTTTCCTCTCTGGAAAAGTTT	1	2	4	AA2	2.0	.
chr10	111429467	111429496	chr10:111429467-111429496	0	GCACATGTTCCCTGAGATAGGAAAAAGCCT	1	2	10	AD2	1.0	.
chr10	111434133	111434153	chr10:111434133-111434153	0	GCACAAGCTTGGAGCATTTCC	1	2	1	AD3	1.0	.
chr10	111436623	111436647	chr10:111436623-111436647	0	GGGCATTTCCTCCAAAGGATTGCTT	1	2	5	AA2	1.0	.
chr10	111439583	111439606	chr10:111439583-111439606	0	GAGCTCTCTTTTTAAGGCTTGCCT	1	2	4	AB1	3.0	dELS
chr10	111441355	111441386	chr10:111441355-111441386	0	AAAGAGGCCCAAAGAAGCAAAGAAACTTGCCC	1	2	12	AB1	1.0	.
chr10	111441847	111441879	chr10:111441847-111441879	0	CCACATGTTCCCTGAGTGATCCTGAGCAAGTTA	1	3	13	CCD1	-	.
chr10	111447856	111447884	chr10:111447856-111447884	0	AAAATTGCTTCCATGATCCAAACATCTCC	1	2	9	AA2	-	.
chr10	111449934	111449966	chr10:111449934-111449966	0	AGAGAAGTCTTCCTTTATCCTACAAACTAGATC	1	2	13	AD3	1.0	.
chr10	111450361	111450381	chr10:111450361-111450381	0	GAACATGCAAGGAGCATGTTC	2	2	1	CD	-	.
chr10	111450568	111450589	chr10:111450568-111450589	0	GAAGTAGCCTCCTAACTTGTCT	1	2	2	AC2	2.0	.
chr10	111451000	111451032	chr10:111451000-111451032	0	TGGCATGTTCTCCCTTTAAAGGCTACCAAGCTT	1	3	13	CCD2	1.0	.
chr10	111451055	111451077	chr10:111451055-111451077	0	AGACATGCTGTAGTAACAAATCT	1	3	3	ACC1	-	.
chr10	111454417	111454445	chr10:111454417-111454445	0	AGACTTGCCCAAGGTCTCAAAACTGGCGA	1	3	9	BCD2	2.0	.
chr10	111455162	111455185	chr10:111455162-111455185	0	GGACTACCTTGTAAGAACTTGTTT	1	1	4	A2	-	.
chr10	111456975	111457001	chr10:111456975-111457001	0	GAACAGATTTTGAAGCCAAGCTAGTCT	1	2	7	AB1	1.0	.
chr10	111457518	111457550	chr10:111457518-111457550	0	GGAATACTTTATCAAAACAAAGTAAACTAGTCT	1	2	13	AA1	1.0	.
chr10	111461445	111461474	chr10:111461445-111461474	0	AAACATATCCAGAAACGTGAAAGCAACTTT	1	2	10	AA2	-	.
chr10	111461558	111461589	chr10:111461558-111461589	0	ACACTTGTTGAATGGCTTTGACAAACATGCTG	1	3	12	CCD1	1.0	.
chr10	111461989	111462011	chr10:111461989-111462011	0	GAAAATGTCTCCAGGGCATGTCA	1	2	3	AC2	1.0	.
chr10	111464461	111464484	chr10:111464461-111464484	0	TAACAAGCTAGATGTAACAAGCTG	1	4	4	CCCC	-	.
chr10	111464580	111464608	chr10:111464580-111464608	0	ATATTTGCCTATCTCAATAAGACAAGTTG	1	3	9	ACD1	-	.
chr10	111466264	111466285	chr10:111466264-111466285	0	AGGAAAGCCTTGAAGCTACTCC	1	2	2	AA2	-	.
chr10	111470910	111470942	chr10:111470910-111470942	0	AGACTTTCTTTTCAGTTCTTTGTAAAATAGCTC	1	2	13	AA2	-	.
chr10	111472408	111472429	chr10:111472408-111472429	0	AACCTAGTTTTAAACCAAGTTC	1	2	2	DD2	-	.
chr10	111473347	111473379	chr10:111473347-111473379	0	AACCATGTCTCACTAATGTGTTAAAACATTTTT	1	2	13	AD3	-	.
chr10	111473406	111473425	chr10:111473406-111473425	0	TATGTTGCCTAGGCTAGTCT	2	3	0	ACD1	1.0	dELS
chr10	111474769	111474794	chr10:111474769-111474794	0	CAGAATGTTGCACATAGAGCTTGCTT	1	3	6	ACC1	-	.
chr10	111475386	111475417	chr10:111475386-111475417	0	GAACAATTTCAGCCACACCTGGAAACATGGTT	1	2	12	AD2	-	.
chr10	111475663	111475687	chr10:111475663-111475687	0	GAGCTAGTGCAGCCTGAAAATGTCT	1	2	5	AD2	-	dELS,CTCF-bound
chr10	111475815	111475842	chr10:111475815-111475842	0	TGAAATGCCATTAGCATAAGGCAAGTCC	1	3	8	ACC1	-	dELS,CTCF-bound
chr10	111476718	111476749	chr10:111476718-111476749	0	GGAGTTCCTTCAGATCCCCACTAAACTTGTTT	1	2	12	AA1	-	dELS
chr10	111476785	111476810	chr10:111476785-111476810	0	AAACTTGTTTAATCCTAAGCTGGTCC	1	1	6	B1	1.0	dELS
chr10	111478572	111478603	chr10:111478572-111478603	0	TGACTTGCCCTTAGATCTGCAAGAGCTTACTC	1	2	12	AC2	-	.
chr10	111479101	111479129	chr10:111479101-111479129	0	GGGCATACTTCTCAGGGTAAACCTTGTTT	1	2	9	AD2	-	.
chr10	111479667	111479688	chr10:111479667-111479688	0	AGGGAAGTTAGGGGGCTTGCCC	1	2	2	AC1	-	dELS,CTCF-bound
chr10	111482143	111482175	chr10:111482143-111482175	0	GGACTTGCTCAGTTAGCTTGAAAAAACAGACTC	1	2	13	AB4	1.0	dELS,CTCF-bound
chr10	111485698	111485727	chr10:111485698-111485727	0	AAACAAGTACAATGAAACGAAAACATTCTT	1	2	10	AD2	1.0	.
chr10	111485821	111485841	chr10:111485821-111485841	0	TAGCATGTCTTTGACATTTTT	2	3	1	ACC1	1.0	.
chr10	111486040	111486067	chr10:111486040-111486067	0	GGGCATGTCTTTATTCCCCAATTTGTCT	1	2	8	AC1	-	.
chr10	111488779	111488807	chr10:111488779-111488807	0	GGGCATGTCAGAGATCTTCAAGGTAGCCC	1	2	9	AC2	-	.
chr10	111489474	111489494	chr10:111489474-111489494	0	GGATTTGCATGGGGCAAGTTT	1	2	1	AD1	-	.
chr10	111490748	111490769	chr10:111490748-111490769	0	TTGAATGTTTTAAGACTTGTCT	1	3	2	ACD1	-	.
chr10	111493815	111493835	chr10:111493815-111493835	0	CAGCAAGTCTCAGGCTCACTC	1	3	1	ABC2	1.0	.
chr10	111496287	111496311	chr10:111496287-111496311	0	GAGGAAGTTTCTTTTAAAGTTGCCT	1	2	5	AA2	1.0	.
chr10	111499787	111499806	chr10:111499787-111499806	0	AAACATTTTCAAATTTGTTT	1	2	0	AA2	-	.
chr10	111501459	111501479	chr10:111501459-111501479	0	AAACATTTCAGAAACTTGTTT	1	2	1	AC1	-	.
chr10	111501941	111501960	chr10:111501941-111501960	0	AGACATACTTAAGTATGTTT	1	2	0	AA2	1.0	.
chr10	111503334	111503356	chr10:111503334-111503356	0	AAATATGTATACTAGACAAGCTT	2	2	3	AD1	1.0	.
chr10	111505504	111505534	chr10:111505504-111505534	0	AAACTTATCTTAGGACTTTAGAGGCTGGCTC	1	2	11	AB2	1.0	.
chr10	111506512	111506539	chr10:111506512-111506539	0	TAGCAAGCTTTAGAGAAAGAGATTGCTT	1	2	8	AC2	-	dELS
chr10	111507349	111507373	chr10:111507349-111507373	0	GAACATGGCTTGCATGAACTTCTCT	1	2	5	AD2	-	.
chr10	111508984	111509005	chr10:111508984-111509005	0	ACACAAGTTAAGAAACTTGCCA	1	3	2	CCD1	1.0	.
chr10	111509320	111509344	chr10:111509320-111509344	0	CAGCTAGTATACTTTGAGCATGTTG	1	3	5	CCD2	2.0	.
chr10	111509576	111509608	chr10:111509576-111509608	0	AAACATACCCACATTCTGTCAATAAGCCTGCTT	1	2	13	AB2	-	.
chr10	111510536	111510566	chr10:111510536-111510566	0	GGACATGCCATCACATATCATTAGCATGCAT	1	3	11	CCD1	-	.
chr10	111512418	111512441	chr10:111512418-111512441	0	GAGCAAGCTAAAGCCAGCAAGACC	1	3	4	CCD1	-	.
chr10	111512781	111512805	chr10:111512781-111512805	0	GAGCTTGTTTAAAATGAGCAGTTCT	1	2	5	AB4	-	.
chr10	111516644	111516670	chr10:111516644-111516670	0	AGACATCCACCTATTTTGGGCTTGCTC	2	2	7	AD1	1.0	dELS
chr10	111516679	111516711	chr10:111516679-111516711	0	AGCCTTGCCTACTCCTGCAGTCAGAGCAAGCAC	1	2	13	DD3	-	dELS
chr10	111516869	111516901	chr10:111516869-111516901	0	AAGCCTGTCTAGGCATTTGTCCCAGACTTCCCC	1	2	13	AB3	-	.
chr10	111516945	111516974	chr10:111516945-111516974	0	GTGCTTGTCTCCAGATCTTAGAGCTTTCTT	1	2	10	AD3	-	.
chr10	111517673	111517699	chr10:111517673-111517699	0	AAGCTTATTTAACTTTGAGACTTATTT	1	2	7	AA2	-	.
chr10	111517885	111517904	chr10:111517885-111517904	0	GGACACCCCCAGGCTTGCCT	3	2	0	AB1	2.0	.
chr10	111522202	111522233	chr10:111522202-111522233	0	TGACAAGCTCTGCTACCTTTAATGGCTTGCTT	1	2	12	CC	-	.
chr10	111527213	111527233	chr10:111527213-111527233	0	TGGCATGCTTGAAGCTTCTCT	1	2	1	AC2	-	.
chr10	111532346	111532377	chr10:111532346-111532377	0	GAACATGACTCAGCTATTTTGGAAGCTATTTT	1	2	12	AD2	-	CTCF-only,CTCF-bound
chr10	111534554	111534574	chr10:111534554-111534574	0	GAGTTTGTTTGGGTCAAGTTT	1	2	1	AD2	-	.
chr10	111536308	111536332	chr10:111536308-111536332	0	TAACTTGTATGCAGTGAGCAAGTCT	1	2	5	CD	-	.
chr10	111537458	111537480	chr10:111537458-111537480	0	TGACTTGTTTTTAAAACATACTC	1	2	3	AC2	1.0	.
chr10	111537734	111537764	chr10:111537734-111537764	0	GAACAATCCTAAAATGATTTGGAGCATCCTT	1	2	11	AA2	1.0	.
chr10	111539559	111539581	chr10:111539559-111539581	0	AGACCTTCTTAAAGGGCATGTCC	2	2	3	AB1	-	dELS
chr10	111559100	111559128	chr10:111559100-111559128	0	GGAAATTCTTGTTGTACTTAAGCTAGCCT	2	2	9	AA1	-	.
chr10	111559708	111559735	chr10:111559708-111559735	0	AGGCTAATACAGATGAAAGAACTTGCTC	1	2	8	AD1	-	.
chr10	111564468	111564491	chr10:111564468-111564491	0	GAACATGCCAGGCCTGGCTTTCTC	1	3	4	ACC1	-	.
chr10	111567177	111567197	chr10:111567177-111567197	0	AAGCTATTTTTTGACATGTTT	1	2	1	AC2	1.0	.
chr10	111568194	111568221	chr10:111568194-111568221	0	TGGCATGCCTAGACTATGGGGCAAGGGC	1	3	8	CDD3	1.0	.
chr10	111569237	111569256	chr10:111569237-111569256	0	GGGCAAACCAGGACAAGTTG	2	3	0	ACC2	-	.
chr10	111569441	111569467	chr10:111569441-111569467	0	AGACTAGATTATTCCTAAGGGATGTTC	1	2	7	AD2	1.0	.
chr10	111571550	111571569	chr10:111571550-111571569	0	AGACATTTCTTAACATGTCC	3	2	0	AC2	1.0	.
chr10	111571757	111571777	chr10:111571757-111571777	0	AGATTTGTCTAGAGCATGTAC	1	2	1	AD3	2.0	.
chr10	111572267	111572293	chr10:111572267-111572293	0	TGAGTAGCTGGGATTACAGGCATGCCC	1	3	7	ACC1	-	.
chr10	111575122	111575142	chr10:111575122-111575142	0	ATACATGTTTTAGATAAGCTT	1	2	1	AD2	-	.
chr10	111578928	111578953	chr10:111578928-111578953	0	GAACATGCTCGATGCTGTACTTCTCT	2	2	6	AD1	-	.
chr10	111579292	111579314	chr10:111579292-111579314	0	TGGCAGGTTCTAAAAGCAAGCTG	1	3	3	BCC2	-	.
chr10	111581098	111581122	chr10:111581098-111581122	0	AGACTTGCCACCAGATAGCTAGCTG	1	3	5	CCC	1.0	.
chr10	111581900	111581925	chr10:111581900-111581925	0	GGGCTTGCTCAAGCCCAGTCATGTAT	1	2	6	DD1	1.0	.
chr10	111589074	111589106	chr10:111589074-111589106	0	AAACAAATTTACAAGAAAAAAACAAACAACCCC	1	2	13	AA2	-	.
chr10	111599127	111599148	chr10:111599127-111599148	0	AGGCAAGTTGCATAACTTCTTT	1	3	2	ACC1	2.0	.
chr10	111599680	111599707	chr10:111599680-111599707	0	GGGCATGTTAGGAAATACAGAGTTGCCT	1	2	8	AC2	1.0	.
chr10	111602650	111602669	chr10:111602650-111602669	0	GAGTTTCCCTGAACAAGCTT	1	2	0	AA1	1.0	.
chr10	111602985	111603016	chr10:111602985-111603016	0	GGGGCAGTTTGGAACTCTCTAGAAACTTGTTG	1	3	12	ABC1	-	.
chr10	111607788	111607812	chr10:111607788-111607812	0	AACCTTGACCTCTCTGAGCATGTTT	1	2	5	DD1	1.0	.
chr10	111608615	111608634	chr10:111608615-111608634	0	GAGCTATTTATGACAAGCCC	2	3	0	ACC2	1.0	.
chr10	111612720	111612745	chr10:111612720-111612745	0	ATACATGTCCACAAAAAAACTTGTAT	1	2	6	DD3	1.0	.
chr10	111613287	111613315	chr10:111613287-111613315	0	TAACTTGCCTAGGTTTCTAAAACAAAATC	1	3	9	ACD2	-	.
chr10	111614313	111614334	chr10:111614313-111614334	0	AGAAAAGTTTTAGGAAAAGCTC	1	2	2	AA2	-	.
chr10	111614939	111614963	chr10:111614939-111614963	0	AAATATGTTTCCCTCAAACTTATTT	1	2	5	AA2	-	.
chr10	111616766	111616788	chr10:111616766-111616788	0	CAACAAGTTGAGAAGATTTGTTC	1	3	3	ACC2	1.0	.
chr10	111617976	111618005	chr10:111617976-111618005	0	GAGCTTCTCTTTTAAAAGTTAAACAAATTC	1	2	10	AA2	-	.
chr10	111620041	111620068	chr10:111620041-111620068	0	AGATTAGTTTTAAAGGGTGAGGTTGTTT	1	2	8	AA2	-	.
chr10	111620860	111620880	chr10:111620860-111620880	0	GAACTTCCTAGAGACTTGTTG	1	3	1	ACC2	-	.
chr10	111621344	111621366	chr10:111621344-111621366	0	GAAAATGTCTCCAGAACATGCCA	1	2	3	AC2	-	.
chr10	111624177	111624199	chr10:111624177-111624199	0	CAACTTGCTTACTAGACCAGTTT	1	2	3	BC2	1.0	.
chr10	111625793	111625814	chr10:111625793-111625814	0	TGGCTTGCTTCAAGACTTTCCT	1	2	2	AC2	-	.
chr10	111626052	111626076	chr10:111626052-111626076	0	CAGCAAGTTACAATTGAGAAAGTTT	1	3	5	ACC2	2.0	.
chr10	111628232	111628251	chr10:111628232-111628251	0	AACCTACCTTAAACATGCTT	3	2	0	AD1	-	.
chr10	111629628	111629660	chr10:111629628-111629660	0	CGGCATTCCCCTGTGCGAGCTCCCAGCTTGCTT	1	3	13	ACC2	1.0	.
chr10	111630048	111630069	chr10:111630048-111630069	0	AAAAATTTTTATAAACAAGTCT	2	2	2	AA1	-	.
chr10	111632096	111632116	chr10:111632096-111632116	0	GAGCATGCCTCAGAGTTCCCC	2	2	1	AA1	2.0	.
chr10	111635140	111635165	chr10:111635140-111635165	0	AAGAAAGCCCAGTGGAGGAGTTGCTC	1	2	6	AA2	2.0	.
chr10	111636069	111636097	chr10:111636069-111636097	0	AAGCATGCTCCAAAAAGAAAAAAAAACTC	2	2	9	AA1	-	.
chr10	111638285	111638313	chr10:111638285-111638313	0	AAACTTCTCTGAGCTAAAGGAGGAAGTTC	1	2	9	AA2	1.0	.
chr10	111645145	111645166	chr10:111645145-111645166	0	AGGCATACCATCCAGCTTGTCT	1	3	2	ACC2	1.0	.
chr10	111646725	111646746	chr10:111646725-111646746	0	AAGCAATTTATGAGACTAGCTG	1	3	2	ACC2	-	.
chr10	111647073	111647105	chr10:111647073-111647105	0	AGCCAGGCTCACTGAAATCCAGAGAACAAGTCC	1	2	13	BD1	2.0	dELS
chr10	111649398	111649429	chr10:111649398-111649429	0	GGGAATGTTTGGAACTCACTAGAGACTTGTTG	1	2	12	AC2	3.0	.
chr10	111649848	111649870	chr10:111649848-111649870	0	GAAAATGTCTCCAGGGCATGTCA	1	2	3	AC2	1.0	.
chr10	111651031	111651061	chr10:111651031-111651061	0	TCTCTTGTCTGCCACCATGTGAGACATGCCT	1	3	11	CDD2	1.0	.
chr10	111652955	111652979	chr10:111652955-111652979	0	AAACTTCCCTCTTGGAAACATATCC	1	2	5	AA2	-	.
chr10	111653557	111653577	chr10:111653557-111653577	0	GGATATGTTTCAGTCATGTCC	1	2	1	AD2	-	.
chr10	111654215	111654245	chr10:111654215-111654245	0	GGGCTAATCTTGAGACAGAAGGACCAAGTCT	1	2	11	AD2	-	.
chr10	111658175	111658207	chr10:111658175-111658207	0	GAGAATGTTCCAAGCAGAGAGAACAGCAAGTTC	1	2	13	AC2	1.0	.
chr10	111662889	111662913	chr10:111662889-111662913	0	AAGCAACTTTTAAGTAGGTTTGTCT	1	2	5	AA2	2.0	.
chr10	111666796	111666827	chr10:111666796-111666827	0	TAAATTGCTGGAGTCTCAGTGTGGGCAAGTCT	1	3	12	ACC1	1.0	.
chr10	111666959	111666978	chr10:111666959-111666978	0	AGACTTTCTCAGACTTTCTT	1	2	0	AA2	-	.
chr10	111667251	111667282	chr10:111667251-111667282	0	AAGCAAATTCTTTCAAAAACAAAAGCAACTTT	1	2	12	AA2	1.0	.
chr10	111667894	111667922	chr10:111667894-111667922	0	GGACAAGTCTGAGAGTTAAAAACTTGAAG	1	3	9	CDD3	2.0	.
chr10	111668880	111668899	chr10:111668880-111668899	0	ATACATGCACAAACATGTTT	3	2	0	DD1	1.0	.
chr10	111669168	111669193	chr10:111669168-111669193	0	TAGCATGGTAATACTAAGACATGCCC	1	3	6	CCD2	-	.
chr10	111670086	111670107	chr10:111670086-111670107	0	GGACTTGTTTCAGAGCCTTCTC	1	2	2	AB1	-	.
chr10	111672574	111672593	chr10:111672574-111672593	0	AAAAATGTTCAAAGAAGTCC	1	2	0	AA2	-	.
chr10	111673671	111673693	chr10:111673671-111673693	0	ATACATGTCTTTAAAACATATTC	1	2	3	AD3	-	.
chr10	111676475	111676501	chr10:111676475-111676501	0	TAACTAGACTAAAGTCCCAGCATGCCC	1	3	7	CCD2	1.0	.
chr10	111679398	111679421	chr10:111679398-111679421	0	GAACATACTTTCTTAAAAATGTTT	1	2	4	AA2	-	.
chr10	111684412	111684437	chr10:111684412-111684437	0	CGAGGTGCTTACAACTGGACTTGTTT	1	3	6	ABC1	1.0	.
chr10	111686448	111686478	chr10:111686448-111686478	0	GAGAATGCTCTGCAGGCCAAAGAGTTTGCTT	1	2	11	AA2	2.0	.
chr10	111686572	111686603	chr10:111686572-111686603	0	AAGCATATTTTTTTCCCTCATGAGACATGACT	1	2	12	AD2	1.0	.
chr10	111689285	111689317	chr10:111689285-111689317	0	GGACTTTTCCCTACCAGATACTAAGACTTGCTG	1	2	13	AC2	-	.
chr10	111691876	111691896	chr10:111691876-111691896	0	GGGCTTTTTTCAAACTAGTGT	1	2	1	AD2	1.0	.
chr10	111691923	111691942	chr10:111691923-111691942	0	GATCCTGTTCAGACATGTTA	3	3	0	BCD1	1.0	.
chr10	111694365	111694397	chr10:111694365-111694397	0	AATCATGTCTCTACTAAAATACAAAATTAGCCC	1	2	13	AD2	-	.
chr10	111698237	111698269	chr10:111698237-111698269	0	CAACTAGCTTTTGAGCCCCTTTGAGGCTCTCCT	1	3	13	ABC2	-	.
chr10	111699112	111699143	chr10:111699112-111699143	0	TGGCTAATTCTGCTTATGAACTTAGCTTGCCC	1	3	12	ACC2	1.0	.
chr10	111699353	111699372	chr10:111699353-111699372	0	TAACTTCTCCAAGCTTGTTG	2	3	0	ACC2	-	.
chr10	111703173	111703193	chr10:111703173-111703193	0	AATCCAGCCTCAAACTTGTTT	1	2	1	BD4	-	.
chr10	111705063	111705082	chr10:111705063-111705082	0	AAACTTGCCAAAATAAGCCA	2	3	0	ACC2	-	dELS
chr10	111705146	111705166	chr10:111705146-111705166	0	AGACTAGCTTCTGGGTTGCTT	1	2	1	AC1	-	dELS
chr10	111705655	111705675	chr10:111705655-111705675	0	AATTATGTTCTGAGCTTGTTA	1	3	1	ACD1	-	.
chr10	111706129	111706156	chr10:111706129-111706156	0	AGGCTTCTTAGACTTCTGGAACTAGCCC	1	2	8	AC1	-	.
chr10	111706394	111706418	chr10:111706394-111706418	0	AGGCAAGCTCAGGCTGCACTTCCTC	1	2	5	AD1	-	dELS
chr10	111706433	111706456	chr10:111706433-111706456	0	GGACAAGCCCCAATACACATGCAC	1	2	4	DD1	1.0	dELS
chr10	111707204	111707232	chr10:111707204-111707232	0	GGGCTTGCCTTTCTTTCATAGGGGAGCTT	1	2	9	AB1	-	dELS
chr10	111716400	111716423	chr10:111716400-111716423	0	AGTCTTGCCCTAAAAGACAGGTTT	1	2	4	BD3	-	.
chr10	111718698	111718729	chr10:111718698-111718729	0	AAACAAATTTACAAGCAAAAACAAACAACCCC	1	2	12	AA2	-	.
chr10	111720603	111720635	chr10:111720603-111720635	0	GAAGAAGTCTTGAGAAAATTTAAGAAATAGTTT	1	2	13	AA2	-	.
chr10	111724366	111724389	chr10:111724366-111724389	0	TAGCAAGCTCTGAATAAATAGCCT	1	3	4	ACC2	1.0	.
chr10	111726577	111726603	chr10:111726577-111726603	0	GAGCATGTGTGGCTGAGAAGGAAGTTC	1	2	7	AD2	2.0	.
chr10	111738311	111738336	chr10:111738311-111738336	0	AGGCAGGCTGAGGCAGGAACTAGTTC	1	2	6	BC1	-	.
chr10	111740783	111740805	chr10:111740783-111740805	0	AAGCAAGCCACATGACCAAGCCC	1	2	3	CD	1.0	.
chr10	111746749	111746775	chr10:111746749-111746775	0	AACCAAGCTCTTCCATGGAGTTAGCCT	1	2	7	AD2	1.0	.
chr10	111754202	111754228	chr10:111754202-111754228	0	AAGCAAGTCTGGTCTAAGAGGAAGTAT	1	2	7	AD1	2.0	.
chr10	111757831	111757863	chr10:111757831-111757863	0	GAACATGCTTCTCCCAGATATTTGGGCAGGTTA	1	2	13	BC3	2.0	.
chr10	111759042	111759068	chr10:111759042-111759068	0	AAGGAAGTCCTGATGAAAGACAACTTC	1	2	7	AA2	-	.
chr10	111759296	111759323	chr10:111759296-111759323	0	AGGATTGCCATGGTCTGTTAACTAGCTT	1	3	8	ACC1	1.0	.
chr10	111760500	111760528	chr10:111760500-111760528	0	AAAGAAGCTTAGCCGTGACAAACAAATTT	1	2	9	AA2	1.0	.
chr10	111760910	111760932	chr10:111760910-111760932	0	AAACCAGTATAAAGGGCTAGTCT	1	2	3	BD1	-	.
chr10	111764035	111764057	chr10:111764035-111764057	0	AAACATGTTTCTGAAGCTTGTCT	2	0	3	0	-	.
chr10	111768532	111768561	chr10:111768532-111768561	0	ACATTTGTCTTGCATAACACAAACTTGCCT	1	2	10	AD4	-	.
chr10	111772501	111772521	chr10:111772501-111772521	0	AAGAAAGCCTCAAACTTTTTC	1	2	1	AA2	1.0	.
chr10	111775314	111775337	chr10:111775314-111775337	0	AAGCTTGTTTTGAAGAACAAGAAT	1	2	4	DD4	1.0	.
chr10	111775388	111775416	chr10:111775388-111775416	0	TAGCTTGCTTAGTATATGAAAACTTTTAT	1	3	9	ACD2	-	.
chr10	111779204	111779227	chr10:111779204-111779227	0	AAACTATTTTGCCCAAACATCTTT	1	2	4	AA2	1.0	.
chr10	111779602	111779625	chr10:111779602-111779625	0	AGGCAAGGTCAGGTGCACTTGCTC	1	2	4	DD2	1.0	.
chr10	111779901	111779933	chr10:111779901-111779933	0	TGACATGCTGATAGTATTGTGCCAGGCATCCCC	1	3	13	ACC1	1.0	.
chr10	111781111	111781139	chr10:111781111-111781139	0	AAACATGTTTGGGGGGTAAAAACATGCAC	2	1	9	D1	-	.
chr10	111783392	111783411	chr10:111783392-111783411	0	AAACATGCCTGAGCCAGCCT	4	1	0	B2	1.0	.
chr10	111785914	111785943	chr10:111785914-111785943	0	AGGCAAGCTTAGTCAAAAAGCAGCTATTTA	1	3	10	ACC1	-	.
chr10	111786458	111786478	chr10:111786458-111786478	0	AGATATGCCTGAGACTTGGCT	1	2	1	AD3	-	.
chr10	111793694	111793726	chr10:111793694-111793726	0	AAACAAATTTACAAGAAAAAAACAAACAACCCC	1	2	13	AA2	1.0	.
chr10	111795937	111795956	chr10:111795937-111795956	0	GGACTTGCTCAAATATTTCC	2	2	0	AA1	-	.
chr10	111797814	111797846	chr10:111797814-111797846	0	AAACAAATTTACAAGAAAAAAACAAACAACCCC	1	2	13	AA2	1.0	.
chr10	111799801	111799830	chr10:111799801-111799830	0	AAACAAGTTGGTTATTTTTCTGATTTGTCT	1	3	10	ACC2	1.0	.
chr10	111800472	111800496	chr10:111800472-111800496	0	AATCTATTTCACCACGGACATGTTT	2	2	5	AD1	1.0	.
chr10	111804236	111804262	chr10:111804236-111804262	0	GGGCTAGTCCTGCAGATGGGCAGGGTT	1	2	7	BD4	1.0	.
chr10	111805522	111805549	chr10:111805522-111805549	0	GGGGAAGTCTAATAACGAGAGCTTGCTG	1	2	8	AC2	-	.
chr10	111805744	111805775	chr10:111805744-111805775	0	GGGCTTGCCTAGATGGTGTTTCAGGCTTTGCC	1	2	12	AD4	-	.
chr10	111806463	111806488	chr10:111806463-111806488	0	AATCTAGGCTTTGGGGAAACAAGTTC	1	2	6	DD1	1.0	.
chr10	111808600	111808619	chr10:111808600-111808619	0	GAACATTCTTGTACAAGTCT	3	2	0	AD2	1.0	.
chr10	111813100	111813125	chr10:111813100-111813125	0	TGACTTGTTTGAAGCCAAAGAAGTTG	1	3	6	ACC2	2.0	.
chr10	111814263	111814286	chr10:111814263-111814286	0	AGGCTTGCTTAGGTAAACAAAGCA	1	3	4	ACD2	1.0	.
chr10	111818959	111818991	chr10:111818959-111818991	0	AAACAAATTTACAAGAAAAAAACAAACAACCCC	1	2	13	AA2	-	.
chr10	111819229	111819248	chr10:111819229-111819248	0	AAACTAGTTCAAACATTGTG	3	3	0	ACD2	1.0	.
chr10	111822611	111822635	chr10:111822611-111822635	0	AAACTTGCCCAAACAGAGATTGATT	1	2	5	AD1	1.0	.
chr10	111823891	111823911	chr10:111823891-111823911	0	AATCAAGTCCAAAACTTTTCT	1	2	1	AD3	-	.
chr10	111827192	111827211	chr10:111827192-111827211	0	AAACTAGCCCAATCTTGTGT	2	2	0	DD1	-	.
chr10	111827782	111827812	chr10:111827782-111827812	0	TGACAAGTTAGGGATGAGAAAATGCATGCTT	1	3	11	CCD2	-	.
chr10	111827940	111827963	chr10:111827940-111827963	0	AGACCTGTCCCCCTGAACTTGCTC	1	1	4	B1	1.0	.
chr10	111829543	111829569	chr10:111829543-111829569	0	AAGCTAGTTCCAAGGTGAAATCTGCCT	1	2	7	AB1	-	.
chr10	111831149	111831178	chr10:111831149-111831178	0	AAGCTTGTTATACAGGCCTGTAGCTAGACT	1	3	10	CCD1	-	.
chr10	111833411	111833435	chr10:111833411-111833435	0	CAACAAGTCCCTGACAGCCATGTTG	1	3	5	CCD2	-	.
chr10	111834800	111834831	chr10:111834800-111834831	0	CAGCATGTCTCAATAATGACAATAGCAACTCT	1	3	12	ACC1	-	.
chr10	111835586	111835615	chr10:111835586-111835615	0	AGGCATACTATGCCCAAGAGCAGCAAGCTC	1	3	10	ACC2	-	.
chr10	111835943	111835968	chr10:111835943-111835968	0	AAACATGCTGCTGATGGGACATACTG	1	3	6	ACC1	-	.
chr10	111837177	111837202	chr10:111837177-111837202	0	CAACATGTCTTCCCAGGAACAATTCT	1	2	6	AC2	-	.
chr10	111837602	111837631	chr10:111837602-111837631	0	AAGCTTGCTGACATATGGTAAAATTTGCCT	1	2	10	AC2	-	.
chr10	111838410	111838442	chr10:111838410-111838442	0	TGACTTGCTGCATCTCTGGCAACTAACATGTTA	1	4	13	CCCC	-	.
chr10	111844159	111844187	chr10:111844159-111844187	0	AAATTAGCCCGGCATAGTGACGCATGCCT	1	2	9	AD2	2.0	.
chr10	111848356	111848378	chr10:111848356-111848378	0	GGAAATGCCTCCAGGGCATGTCA	1	2	3	AC2	1.0	.
chr10	111850250	111850278	chr10:111850250-111850278	0	AAGCTTGGTATTCGTCCTGAAGCTAGTTG	1	3	9	CCD2	1.0	.
chr10	111853448	111853478	chr10:111853448-111853478	0	CGGCATGTTATTTTCTCTTTGGAGCAAGTGT	1	3	11	CCD1	1.0	.
chr10	111854068	111854087	chr10:111854068-111854087	0	AAACAAACCAAAACTTGTCC	2	2	0	AC1	-	.
chr10	111860389	111860412	chr10:111860389-111860412	0	GGTCTTGCCTGCTAGAGCTAATTT	1	2	4	AD3	-	.
chr10	111861307	111861332	chr10:111861307-111861332	0	GGACTTGTCCAGGATCAGGCAGGTAA	1	3	6	BCD2	-	.
chr10	111862537	111862561	chr10:111862537-111862561	0	GGGGAAGCCCCTTCTGGACTTTTCT	1	2	5	AA2	-	.
chr10	111864161	111864190	chr10:111864161-111864190	0	CAACATGTTTACCACAGTATAAACATTCTG	1	3	10	ACC1	1.0	.
chr10	111865941	111865962	chr10:111865941-111865962	0	AGACTACTCTCAAAACCAGTCT	1	2	2	AB2	1.0	.
chr10	111866054	111866083	chr10:111866054-111866083	0	CAACATGTCTAAAACTGAACCAGCATTTTC	1	3	10	ACC1	2.0	.
chr10	111866615	111866643	chr10:111866615-111866643	0	AGACCAGCCTGACCAACACGGAGAAGCCC	1	2	9	AB2	-	.
chr10	111868134	111868155	chr10:111868134-111868155	0	AAACATTCCTCTAAGTTTGTCT	1	2	2	AA2	-	.
chr10	111869627	111869647	chr10:111869627-111869647	0	GAACTTCCTAGAGACTTGTTG	1	3	1	ACC2	1.0	.
chr10	111870142	111870172	chr10:111870142-111870172	0	AAAGTGGTTTCATATAAGATGGGACTTGCTC	1	2	11	AB1	-	.
chr10	111871255	111871283	chr10:111871255-111871283	0	ATGCTAGTCTCATGATAGTGAATAAGTCT	1	2	9	AD2	-	.
chr10	111872576	111872597	chr10:111872576-111872597	0	AGGATAGTTAATGGGCATGTCA	2	3	2	ACC1	1.0	.
chr10	111874195	111874226	chr10:111874195-111874226	0	GAGTATGTTTCACTCTTGAATTAATCTAGTTT	1	2	12	AD2	-	.
chr10	111876517	111876546	chr10:111876517-111876546	0	AAGAAAGCTTGAGATGATCAGAAAATGTTC	1	2	10	AA2	2.0	.
chr10	111877987	111878007	chr10:111877987-111878007	0	AAACTAATTTAGAGCAATTTT	1	2	1	AA2	-	.
