## Supplementary Table 2 for "A novel map of human p53 response elements uncovers evidence of selection pressures and variants similar to Li-Fraumeni Syndrome mutations": ST_2.putative.p53-REs.txt (part 16 of 137)

chrom	RE_start	RE_end	RE_ID	RE_coverage	RE_seq	RE_score	RE_nmuts	RE_spacer	RE_type	total_polymorphisms_RE	cCREs.type
chr10	111878450	111878482	chr10:111878450-111878482	0	GGTCTTGCTGCTTTGGCTTAGAAAAACTAGCCT	1	2	13	CD	1.0	.
chr10	111880403	111880430	chr10:111880403-111880430	0	GGGCATTCTGAGATTCCAAGACAAGTTT	1	2	8	AC1	-	.
chr10	111880668	111880697	chr10:111880668-111880697	0	AGACTGGCTTACAGCAGAAAGGACATCTTT	1	2	10	AB2	1.0	.
chr10	111883925	111883950	chr10:111883925-111883950	0	AAGTATGTTTGACTATAGACTGGTTT	2	2	6	AB3	-	.
chr10	111884384	111884415	chr10:111884384-111884415	0	AAGCAAATTCTGACCTCCTGAAAATCTAGTCC	1	2	12	AD2	-	.
chr10	111885683	111885713	chr10:111885683-111885713	0	GAACAAGCCTCTTTGTTCTAAAATCATCCTT	2	2	11	AD1	1.0	.
chr10	111887123	111887144	chr10:111887123-111887144	0	AGAAATGCTAGAAAGCTAGCCC	1	2	2	AC1	1.0	.
chr10	111895490	111895521	chr10:111895490-111895521	0	AAAAATGTCCTCAGTAGAAGAAAGACAACCTT	1	2	12	AA2	2.0	.
chr10	111896791	111896822	chr10:111896791-111896822	0	GAACATGTTTAGCCTCTTTCCTGAACAACTAA	1	3	12	ACD2	-	.
chr10	111898183	111898215	chr10:111898183-111898215	0	AAATTATTTCTAGAGGAGGAATGGGACTAGTTC	1	2	13	AA1	1.0	.
chr10	111900399	111900429	chr10:111900399-111900429	0	GGACATTTTCATGACAGTATCAAACATACCT	1	2	11	AA2	-	.
chr10	111902054	111902085	chr10:111902054-111902085	0	AAGCATAGCTCGACTTGAAATTAGGCAAGCTT	2	2	12	AD1	1.0	.
chr10	111902760	111902786	chr10:111902760-111902786	0	AAGCAATTCTCCTGCCTCAGCTTGCCA	1	3	7	ACC2	-	.
chr10	111905709	111905736	chr10:111905709-111905736	0	AAACAATTTTAATGATTAATGCAAGTTC	1	2	8	AD2	-	.
chr10	111907929	111907954	chr10:111907929-111907954	0	AGGCTTTCTCTGCCCAGGGATTGCTT	1	2	6	AA2	1.0	.
chr10	111908385	111908407	chr10:111908385-111908407	0	GTGATTGCTTCAGAGGCAAGTTG	1	3	3	ACD1	-	.
chr10	111910333	111910356	chr10:111910333-111910356	0	CTACAAGCCCCACAGGACATGCTC	1	2	4	CD	-	.
chr10	111910373	111910398	chr10:111910373-111910398	0	GGAAATGCCTTTTAGGGAGTATGTCT	1	2	6	AA2	-	.
chr10	111914259	111914284	chr10:111914259-111914284	0	AAGCATTCTCGCCTGTAGACAAATCT	1	2	6	AA2	-	.
chr10	111914599	111914623	chr10:111914599-111914623	0	GAACAAGTTTCTGCCAAAGCTGTCC	1	2	5	AB1	-	.
chr10	111917538	111917563	chr10:111917538-111917563	0	TGACAAGTCCTTTTCCAGACATCCAT	1	3	6	ACD2	-	.
chr10	111917623	111917644	chr10:111917623-111917644	0	GGACAAGCACCCAAAAATGTCC	1	2	2	AD2	1.0	.
chr10	111918994	111919024	chr10:111918994-111919024	0	AAACAAGTTTTATTCTTAATAGATGATGCTT	2	2	11	AD1	-	.
chr10	111921700	111921721	chr10:111921700-111921721	0	GAGCAAGTTATTTAACTTCTCT	1	3	2	ACC1	-	.
chr10	111924682	111924704	chr10:111924682-111924704	0	TGGCATGCTCTTTTAACTTTCTT	1	3	3	ACC1	-	.
chr10	111925312	111925341	chr10:111925312-111925341	0	AAACTTTTTCTAAACTGCAAAGACAACCCT	1	2	10	AA2	-	.
chr10	111926056	111926076	chr10:111926056-111926076	0	GAGATGGTTCCAGGCTAGCCT	1	2	1	AB1	1.0	.
chr10	111928257	111928285	chr10:111928257-111928285	0	TGACTTGCCCAAGGTCATAGAGCTAGTAG	1	3	9	CCD1	1.0	.
chr10	111930839	111930858	chr10:111930839-111930858	0	GGGCTTCTCTCAACTAGTCT	2	2	0	AC2	-	.
chr10	111932333	111932357	chr10:111932333-111932357	0	GGACATCCTCTTCATAGAAATGTCT	1	2	5	AA2	-	.
chr10	111934856	111934888	chr10:111934856-111934888	0	TGACTTGCCCAAGGTCGCACAGATGGGAAGTCC	1	3	13	ACC2	1.0	.
chr10	111939960	111939982	chr10:111939960-111939982	0	CAACTAGCTGTGTAAACTTGGTC	1	3	3	CCD1	1.0	.
chr10	111940300	111940328	chr10:111940300-111940328	0	GGAAAAGCTCCAAATCGGGAGAAAAGTCC	1	2	9	AA2	-	.
chr10	111945616	111945644	chr10:111945616-111945644	0	CAACATGTCTACAGAAAAGTGGCTAGACT	1	3	9	CCD1	-	.
chr10	111945890	111945909	chr10:111945890-111945909	0	GAGCATGTTCTAACTTGATG	4	3	0	CCD1	3.0	.
chr10	111946773	111946794	chr10:111946773-111946794	0	AAGCAACCACATAAACAAGTCT	1	2	2	AD1	1.0	.
chr10	111946896	111946922	chr10:111946896-111946922	0	TGGCAAGCTGGATAAAGAAACAAGACC	1	3	7	CCD1	-	.
chr10	111949061	111949083	chr10:111949061-111949083	0	TTGCTTGCCACACAAGCAAGTTT	1	3	3	CCD1	2.0	.
chr10	111949584	111949606	chr10:111949584-111949606	0	TTACAAGCCAGAGAAACATGCCT	1	3	3	CCD1	-	.
chr10	111949920	111949950	chr10:111949920-111949950	0	AGAAATGCCCTCTATGAATCAGGAAAAGCTC	1	2	11	AA2	1.0	.
chr10	111951074	111951097	chr10:111951074-111951097	0	AAACTATCCTTAGAGAGCATGGCC	1	2	4	AD2	1.0	.
chr10	111951687	111951709	chr10:111951687-111951709	0	GGTCATGTCCACAGAGCTTGATC	1	2	3	DD3	-	.
chr10	111952302	111952331	chr10:111952302-111952331	0	AAGCTAGTTACCTCTTTTCAAAAATTGCCT	1	2	10	AC2	-	.
chr10	111953579	111953604	chr10:111953579-111953604	0	GAAAATACTCTTGCTGGAGCTTGTCT	2	2	6	AA1	-	.
chr10	111954870	111954890	chr10:111954870-111954890	0	TAACAAGTTCCAGACTTTTTT	1	2	1	AC2	1.0	.
chr10	111955048	111955075	chr10:111955048-111955075	0	AAATTTCCTTTTATGCCTAAGCATGTTT	2	2	8	AA1	-	.
chr10	111955133	111955162	chr10:111955133-111955162	0	GGGGAATTTTGGGGGCCCTGAAGCATGTTC	2	2	10	AA1	1.0	.
chr10	111961377	111961397	chr10:111961377-111961397	0	AGGCAACTCCACAACAAGCCA	1	3	1	ACC2	3.0	.
chr10	111962886	111962907	chr10:111962886-111962907	0	AAGCTTGCTTTACATCAAGCTT	1	2	2	CD	-	.
chr10	111962964	111962985	chr10:111962964-111962985	0	GGGCTTGCTCACATGGTAGCCT	1	2	2	AD1	1.0	.
chr10	111967445	111967469	chr10:111967445-111967469	0	GAGCAACCTCAGTCTAGAATAGTCC	1	2	5	AA2	-	.
chr10	111967494	111967513	chr10:111967494-111967513	0	GGACATGACAAAGCATGTTC	4	2	0	CD	2.0	.
chr10	111974958	111974979	chr10:111974958-111974979	0	GAACAAGCTGGAAAAGTAGTTA	1	3	2	ACC2	-	.
chr10	111976443	111976469	chr10:111976443-111976469	0	AAACTAGCACGACCAGAAAGGATGTCC	1	2	7	AD2	1.0	.
chr10	111977670	111977699	chr10:111977670-111977699	0	GAGCTAGCTGGCAGCACTTGGAGCTAGTCA	1	2	10	CC	-	.
chr10	111977952	111977971	chr10:111977952-111977971	0	AAACTTGCTCAAACTTATAC	3	2	0	AD4	1.0	.
chr10	111979223	111979249	chr10:111979223-111979249	0	AATCTTGTCCCTGTATCGATCTTGCTC	1	2	7	DD2	1.0	.
chr10	111982678	111982706	chr10:111982678-111982706	0	TAACTAGTTGTGTGACCTCAAGCAAGTCA	1	3	9	CCC	-	.
chr10	111984034	111984064	chr10:111984034-111984064	0	AATCATGTCCCAAAGTGAGGCAGGCAGGCCT	2	2	11	BD3	-	.
chr10	111985835	111985855	chr10:111985835-111985855	0	ATACATGTCTTAGGTAAGTTT	1	2	1	AD2	-	.
chr10	111987155	111987174	chr10:111987155-111987174	0	CATGTTGTCCAGGCTAGTCT	2	3	0	ACD1	2.0	.
chr10	111988075	111988105	chr10:111988075-111988105	0	AGGCAAGTCCACACCTGTGCTGGGCTGGTTA	1	2	11	BC3	-	.
chr10	111988107	111988131	chr10:111988107-111988131	0	GCCCAAGTTCCCGGGAAGCTTGTTA	1	3	5	CDD2	-	.
chr10	111989221	111989244	chr10:111989221-111989244	0	AAGCAAGTTCACAGAAGCCATCCC	1	2	4	AB1	-	.
chr10	111990068	111990090	chr10:111990068-111990090	0	AAATAAGTTCATTAAAGATGTTT	1	2	3	AA2	1.0	.
chr10	111991136	111991161	chr10:111991136-111991161	0	AAACTTCTCTTAATAGAAACAAATTC	1	2	6	AA2	-	.
chr10	111991635	111991662	chr10:111991635-111991662	0	GGGCAAGTCTCTGTATGTGAACTTGGGG	1	3	8	CDD3	-	.
chr10	111993905	111993929	chr10:111993905-111993929	0	TGGCCAGTCTAGCAAAGGCATGTTA	1	3	5	BCC1	-	dELS
chr10	111994818	111994842	chr10:111994818-111994842	0	AGACAATTCAGCTTGTGACTTGTCT	1	3	5	ACC2	2.0	.
chr10	111995247	111995271	chr10:111995247-111995271	0	AGACTTGCTTAACATCAAGATGTTC	1	2	5	AC1	1.0	.
chr10	111997095	111997124	chr10:111997095-111997124	0	AGGCAATCCCCAAGTGCCAGAGGGTTGTCC	1	2	10	AA2	-	.
chr10	111998979	111999004	chr10:111998979-111999004	0	AGACATGCTCTTGTTGAAGCTTAATA	1	3	6	ACD2	1.0	dELS
chr10	111999468	111999496	chr10:111999468-111999496	0	TGATTAGTTTGCATATCAAAGGCATGCTT	1	2	9	AC3	3.0	dELS
chr10	111999527	111999552	chr10:111999527-111999552	0	TGACTAGTCCTAGGAGGGGCAGTCTC	1	3	6	ABC2	-	dELS
chr10	111999842	111999868	chr10:111999842-111999868	0	GAACGTGCCCCTCCTACACACTTGTTT	1	2	7	BD2	1.0	.
chr10	112001263	112001287	chr10:112001263-112001287	0	AGACATGTCCACACTGGGGAATTTC	2	2	5	AA1	-	.
chr10	112001379	112001408	chr10:112001379-112001408	0	GGAGTAGCTCTATATCCAATCAGCTTGTCT	1	2	10	AC2	1.0	.
chr10	112002706	112002726	chr10:112002706-112002726	0	AGGCAAATTTGAGAAATGTCT	1	2	1	AA2	-	.
chr10	112006055	112006077	chr10:112006055-112006077	0	GAGCATGTTTTCCAGGGAACTTT	2	2	3	AA1	1.0	.
chr10	112007891	112007920	chr10:112007891-112007920	0	ATAAAAGCCTGATTTTTCAGAGACAAGCTG	1	3	10	ACD1	-	.
chr10	112008033	112008052	chr10:112008033-112008052	0	AAACAAGCTCAGTCTTATTT	2	2	0	AD1	-	.
chr10	112009481	112009506	chr10:112009481-112009506	0	AAACTTCTCTTGTAATGGTCTTGCCT	1	2	6	AD2	1.0	.
chr10	112010754	112010779	chr10:112010754-112010779	0	AAGCAAGCACCTTCAGAAACATTTTT	1	2	6	AD2	-	.
chr10	112012457	112012482	chr10:112012457-112012482	0	AAACTTGTTTATACTGGCAGATGCCT	2	2	6	AD1	-	.
chr10	112013420	112013439	chr10:112013420-112013439	0	TAACATGCTCAGAGATGTTC	3	2	0	AC2	1.0	.
chr10	112016695	112016714	chr10:112016695-112016714	0	GATCCTGTTCAGACATGTTA	3	3	0	BCD1	1.0	.
chr10	112020715	112020739	chr10:112020715-112020739	0	AAAGTTGCCTGAAGTGAGCTAACTT	1	2	5	AA2	-	.
chr10	112021060	112021079	chr10:112021060-112021079	0	GAACATGTTTGGACAATACG	3	3	0	ACD2	-	.
chr10	112021990	112022013	chr10:112021990-112022013	0	GAACTAAGTTAAAGGGACTTGCTC	1	2	4	AD1	-	.
chr10	112022697	112022721	chr10:112022697-112022721	0	AAAAAAGCTTAAGAATAACATGCTC	1	2	5	AC2	-	.
chr10	112023048	112023067	chr10:112023048-112023067	0	GGGCTAGTCTTGGCATATTA	4	3	0	ACC1	3.0	.
chr10	112023237	112023268	chr10:112023237-112023268	0	GAACTTGCCTTAGCTGAAGAGTCATCTTGCCT	1	2	12	CD	1.0	.
chr10	112024532	112024555	chr10:112024532-112024555	0	AAACCTGCTTGCATAAGCATTCCT	2	2	4	AB3	-	.
chr10	112027085	112027117	chr10:112027085-112027117	0	TAACTTGTTCATCACTCAAGCAAGAAGAAGTTC	1	2	13	AC2	-	.
chr10	112028011	112028043	chr10:112028011-112028043	0	GTACATGTTTGCACATGAGCAAAGAAATAGCCT	1	2	13	AD2	-	dELS
chr10	112028137	112028167	chr10:112028137-112028167	0	GAACCAGCTTCTTGGCCAACGGAGCTTCCCT	1	2	11	AB3	-	.
chr10	112028828	112028855	chr10:112028828-112028855	0	AGGCTAGCCCAGCTGGAGAATCATTTCC	2	2	8	AD1	-	.
chr10	112029562	112029591	chr10:112029562-112029591	0	AGACAAGCCTACATTATAGGAAATATGTAT	2	2	10	AD1	1.0	.
chr10	112029687	112029719	chr10:112029687-112029719	0	AAACAATTTCATATGACAGCCCTGAGCTTTTCT	1	2	13	AA2	1.0	.
chr10	112032685	112032716	chr10:112032685-112032716	0	AAACTTGCTAGTGATTATTTGATAACAAGATC	1	3	12	CCD1	1.0	.
chr10	112033891	112033913	chr10:112033891-112033913	0	CAACATACTTGAAAAACAAGTTC	1	2	3	AC1	-	.
chr10	112034922	112034947	chr10:112034922-112034947	0	GGACCTGTTTCGTGGAAGACAATTTT	1	2	6	AB3	1.0	.
chr10	112036119	112036143	chr10:112036119-112036143	0	AGACTTGTCTGTAAAGGGCAAAATA	1	3	5	ACD2	3.0	.
chr10	112036278	112036299	chr10:112036278-112036299	0	GAACAAGGTGGCAGGCTAGCTT	1	2	2	CD	1.0	.
chr10	112036815	112036837	chr10:112036815-112036837	0	AAGCAAGTCACAAAGGCATCTCA	1	3	3	ACC1	-	.
chr10	112036902	112036923	chr10:112036902-112036923	0	GGAATTGCTTGCAGACATCCTT	1	2	2	AA2	-	.
chr10	112037015	112037041	chr10:112037015-112037041	0	TGGAGAGTCCCTGTGGCGGGCAAGCTC	1	3	7	ABC1	-	.
chr10	112037863	112037888	chr10:112037863-112037888	0	AGACAACTCCATGTAAAGACTTGACT	1	2	6	AD2	-	.
chr10	112038921	112038943	chr10:112038921-112038943	0	AGACTAGCCTGGCCAACATGGCG	1	3	3	CCD1	2.0	.
chr10	112038970	112038998	chr10:112038970-112038998	0	AAATTAGCCCGGCATGGCGGTACATGCCT	1	2	9	AD2	1.0	.
chr10	112039720	112039744	chr10:112039720-112039744	0	TGACTTGCTCTATAGAAGCTGGCCA	1	3	5	BCC1	2.0	.
chr10	112042595	112042614	chr10:112042595-112042614	0	GAACTATTTATGACAAGCCC	2	3	0	ACC2	-	.
chr10	112047760	112047790	chr10:112047760-112047790	0	AAGTAAGCTCCCATCTTCAAGGAACTTTCTT	1	2	11	AA2	-	.
chr10	112047811	112047842	chr10:112047811-112047842	0	AAACATGCCTAGGGGTAGCAAGAGATATGCAT	2	2	12	AD1	-	.
chr10	112047962	112047981	chr10:112047962-112047981	0	AAACATGGTTAGACTTCCTC	3	2	0	AD2	1.0	.
chr10	112051352	112051379	chr10:112051352-112051379	0	GGACAAGTCTTGTTTCCTGAGTGTGTTT	1	2	8	AB1	-	.
chr10	112051936	112051956	chr10:112051936-112051956	0	AGGCTAGTCTTGAACAACTTG	1	2	1	AC3	-	.
chr10	112053900	112053932	chr10:112053900-112053932	0	AAATATGCCCCACTTCCCACTGTGAGCCTGCCT	1	2	13	AB2	1.0	.
chr10	112054240	112054262	chr10:112054240-112054262	0	AAGCATGCCTTGCAAAGCAGTCT	2	2	3	AB1	2.0	.
chr10	112054534	112054554	chr10:112054534-112054554	0	GAGGTTGCCAAAAGCAAGCCC	1	2	1	AC1	-	.
chr10	112055234	112055257	chr10:112055234-112055257	0	GGACCAGTTCTTAAGAGCAAACTT	1	2	4	AB3	1.0	.
chr10	112058799	112058827	chr10:112058799-112058827	0	AAACAATCTTCCTACCAGAAAGCAAGTCA	1	2	9	AC2	1.0	.
chr10	112060333	112060355	chr10:112060333-112060355	0	AGACCAGCCTGGCCAACATGCTG	1	3	3	BCC1	-	.
chr10	112061606	112061633	chr10:112061606-112061633	0	CCACCTGTTTACAGATTGAGACTAGCTC	1	3	8	BCD1	-	.
chr10	112062143	112062169	chr10:112062143-112062169	0	AGACTTGTTCCAAAAATGAGTATTTCT	2	2	7	AA1	1.0	.
chr10	112062227	112062258	chr10:112062227-112062258	0	CAGCTTGCTCTTGCCTTTTTCCTAAGATGTTC	1	3	12	ACC2	1.0	.
chr10	112067544	112067576	chr10:112067544-112067576	0	AAACAAATTTACAAGAAAAAAACAAACAACCCC	1	2	13	AA2	-	.
chr10	112069184	112069211	chr10:112069184-112069211	0	TAACAAGCCTGAAAAATATATCTTGTTT	1	3	8	CCD2	-	.
chr10	112078552	112078574	chr10:112078552-112078574	0	AAGCATGCTGGAAGAGCAATCTT	1	2	3	AC2	-	.
chr10	112079424	112079446	chr10:112079424-112079446	0	AGACTAGCCTGGCCAACATGGCA	1	3	3	CCD1	-	.
chr10	112079779	112079804	chr10:112079779-112079804	0	GAGCTTCCCCCATCTTGAACATCTTT	1	2	6	AA2	-	.
chr10	112082384	112082404	chr10:112082384-112082404	0	AACCTTGTCCCAAACAAGCCC	1	1	1	D1	-	dELS,CTCF-bound
chr10	112084300	112084319	chr10:112084300-112084319	0	CATGTTGCCTAGGCTAGTCT	2	3	0	ACD1	-	.
chr10	112086305	112086324	chr10:112086305-112086324	0	AGACAAGCCTGGGCAACATA	2	3	0	ACD2	-	.
chr10	112087379	112087402	chr10:112087379-112087402	0	AGAGAAGTTTGAATGAGCTAATCT	1	2	4	AA2	1.0	.
chr10	112089708	112089727	chr10:112089708-112089727	0	TGACATGGCCTGGCTTGTTT	3	3	0	CCD2	1.0	.
chr10	112092649	112092673	chr10:112092649-112092673	0	GGTCAAGCTTGGCAAAGGCAAGATC	1	2	5	DD3	2.0	dELS
chr10	112092776	112092796	chr10:112092776-112092796	0	AGGCTTGCTGTGAAATTGTTT	1	2	1	AC2	-	dELS
chr10	112094188	112094212	chr10:112094188-112094212	0	AAACTTGATTCAAGTGAGCTGGCTC	1	2	5	BD2	-	.
chr10	112095864	112095885	chr10:112095864-112095885	0	AGCATTGTTCTAAAACTAGTTA	1	3	2	ACD1	-	dELS
chr10	112099154	112099173	chr10:112099154-112099173	0	TGGCTAGCTCTGGCCTGTTC	2	3	0	BCC2	-	dELS
chr10	112099279	112099300	chr10:112099279-112099300	0	GAGCATGTCACAAGGCTAGCCC	3	1	2	C2	2.0	dELS
chr10	112100207	112100236	chr10:112100207-112100236	0	CTATAAGCCTGTAAAATTAAAAGCAAGTTT	1	3	10	ACD1	1.0	.
chr10	112103378	112103406	chr10:112103378-112103406	0	GGACATCTCTGCTTTTAAAAGGCTATTCT	1	2	9	AA2	-	.
chr10	112103650	112103680	chr10:112103650-112103680	0	AAACTTTTTTCATTTTTTTAAGAATTAGTCT	1	2	11	AA2	-	.
chr10	112103879	112103908	chr10:112103879-112103908	0	AGGCAAGTTCCAGGACAGGAGTGGAAGTTT	1	2	10	AD1	-	.
chr10	112104382	112104405	chr10:112104382-112104405	0	AGGCTTGCTTAGGTAAACAAAGCA	1	3	4	ACD2	2.0	.
chr10	112105635	112105660	chr10:112105635-112105660	0	AAACATTCTTAAAGAAAAGCATTTTC	1	2	6	AA2	3.0	.
chr10	112109079	112109111	chr10:112109079-112109111	0	AAACAAATTTACAAGAAAAAAACAAACAACCCC	1	2	13	AA2	-	.
chr10	112110082	112110106	chr10:112110082-112110106	0	GGACTTTTATATTATAGACTTGCCT	1	2	5	AD1	1.0	.
chr10	112110417	112110445	chr10:112110417-112110445	0	ATGCTATTCCCGTGATAGTGAACAAGTCT	1	2	9	AD1	-	.
chr10	112114843	112114862	chr10:112114843-112114862	0	AAACTTGCTCAGACTATCTC	3	1	0	A1	-	.
chr10	112118360	112118391	chr10:112118360-112118391	0	AAAAAAGTTCTTAATCTGTTTCAAGGTAGTTT	1	2	12	AA2	1.0	.
chr10	112119172	112119197	chr10:112119172-112119197	0	GAGCAAGCCCCACCCCCAGCTACCCC	1	2	6	AC1	-	.
chr10	112120634	112120663	chr10:112120634-112120663	0	AACCATGTCCACATTCCACTAAACATGCCA	1	2	10	CD	1.0	.
chr10	112120662	112120687	chr10:112120662-112120687	0	CAACTATCTCTGTCACTGGCTTGCCC	1	3	6	ACC2	-	.
chr10	112122303	112122327	chr10:112122303-112122327	0	GGACTAGCTACATCTGAATTAGTTT	1	2	5	AC2	-	.
chr10	112123586	112123607	chr10:112123586-112123607	0	AAGCAACCCATCAGGCTTGCTA	1	3	2	ACC2	-	.
chr10	112124366	112124387	chr10:112124366-112124387	0	CAGCAACTCCTGGAACATGCCG	1	3	2	ACC2	1.0	.
chr10	112124527	112124550	chr10:112124527-112124550	0	AAGCAAGCCCCCTCAATATTGCCC	1	2	4	AD1	1.0	.
chr10	112127931	112127951	chr10:112127931-112127951	0	GAAGCTGTTCAGGGCATGCTT	3	2	1	AB4	1.0	.
chr10	112129612	112129637	chr10:112129612-112129637	0	AAAATTGTCTTCCACAAAACTGGTCC	1	2	6	AB3	-	.
chr10	112132164	112132195	chr10:112132164-112132195	0	AGGCAAGGTCTCTCTGGGGAACTGGCATGTTG	1	3	12	CCD2	1.0	dELS
chr10	112133482	112133511	chr10:112133482-112133511	0	ATACATACTTTGAGAGCATGAGACAAGCCC	2	2	10	AD1	-	.
chr10	112135521	112135553	chr10:112135521-112135553	0	AGGTATTTTTTGCTTCTTCCAAGAAGCTTGCTT	2	2	13	AA1	-	.
chr10	112136194	112136219	chr10:112136194-112136219	0	AGACAAGCCCATAACACAACAAACCC	1	2	6	AC1	-	.
chr10	112137179	112137206	chr10:112137179-112137206	0	AGACAAGCTCTCTTCTCCTAGCAAACTC	1	2	8	AC1	-	.
chr10	112137642	112137662	chr10:112137642-112137662	0	GCACAAGCTCAGGGCAAGACT	1	2	1	DD3	-	dELS,CTCF-bound
chr10	112141072	112141099	chr10:112141072-112141099	0	GAAGAAGGCTGTGAAAATGGACTTGCCC	1	2	8	AD1	1.0	.
chr10	112141944	112141973	chr10:112141944-112141973	0	AAAGTAGCTTTAAATAACTAAAGCTACTTT	1	2	10	AA2	2.0	.
chr10	112143815	112143844	chr10:112143815-112143844	0	AGACATGTTGTCAGTCATTGTTACTAGCCC	1	3	10	CCD2	-	.
chr10	112145982	112146008	chr10:112145982-112146008	0	AAACTTGGTCATTTTACTGACTTGTCT	1	2	7	CD	1.0	.
chr10	112148130	112148161	chr10:112148130-112148161	0	GAACAAGGTGAAATGCACACTCAGGCATGCTA	1	3	12	CCD2	-	.
chr10	112148561	112148591	chr10:112148561-112148591	0	AGGTTAGCTTTCTCTCCCCTGGGGATTGCCT	1	2	11	AA2	-	dELS
chr10	112150176	112150199	chr10:112150176-112150199	0	AAAATAGTTTTAAAAAACAGGTTT	1	2	4	AB3	1.0	.
chr10	112151392	112151415	chr10:112151392-112151415	0	CAGCTTGTCTGGATGAGCATAACT	1	3	4	ACD2	-	.
chr10	112154189	112154211	chr10:112154189-112154211	0	TATGATGCTCAAAAGACATGCTC	1	3	3	ACD1	-	.
chr10	112154552	112154575	chr10:112154552-112154575	0	AAGGTAGCTCAAACAGACTAGATC	1	2	4	AD3	-	.
chr10	112155486	112155505	chr10:112155486-112155505	0	AGACATATTCAAATATGCTC	1	2	0	AA2	-	.
chr10	112156606	112156638	chr10:112156606-112156638	0	GGTCAAGCCCCTCTGGAGTGTGAAAGCAAGATC	1	2	13	DD3	-	.
chr10	112160814	112160842	chr10:112160814-112160842	0	GGACTTCCTCTTTCATCACAAAGAAGTCT	1	2	9	AA2	-	.
chr10	112163995	112164026	chr10:112163995-112164026	0	AAACATGTTATTTAGTTATGACTAAATAGTCT	1	3	12	ACC2	-	.
chr10	112166569	112166600	chr10:112166569-112166600	0	AAACATTCTATTATCCACAGAATAACTTGTTT	1	3	12	ACC2	1.0	.
chr10	112169313	112169343	chr10:112169313-112169343	0	AGACATTCTGAAATTTGCGCATGGCATGTTT	1	3	11	ACC2	1.0	.
chr10	112170142	112170167	chr10:112170142-112170167	0	GAAATTGTCTTCCATGAAACTGGTCC	1	2	6	AB3	-	.
chr10	112170564	112170594	chr10:112170564-112170594	0	AGGCTTCTCTAGAGCCCCAGTGGAATAGTCC	1	2	11	AA2	1.0	.
chr10	112172436	112172464	chr10:112172436-112172464	0	AAACATTTTCCAATAATAGGAACTTCCTT	1	2	9	AA2	-	.
chr10	112175107	112175131	chr10:112175107-112175131	0	AGTCTTTCCTATTGTAAGCAAGCTC	1	2	5	AD1	1.0	.
chr10	112175756	112175785	chr10:112175756-112175785	0	AAACAAGTTGCTTAAATCATAAACTAATTT	1	2	10	AC2	-	.
chr10	112178943	112178969	chr10:112178943-112178969	0	GAGATAGCTTTGCTGAAAAGATAGTCT	1	2	7	AA2	1.0	.
chr10	112179427	112179458	chr10:112179427-112179458	0	GAACTAGCTTTACTCCTAGGCTAGAAATTTCT	2	2	12	AA1	2.0	.
chr10	112181097	112181125	chr10:112181097-112181125	0	AACCTTGCTCTTCTATTCTAAAAATGCTT	1	2	9	AD2	1.0	.
chr10	112182262	112182290	chr10:112182262-112182290	0	AGGCATGTTTATTTAATTAAGGCAATTAG	1	3	9	ACD2	-	.
chr10	112184010	112184031	chr10:112184010-112184031	0	CAGCTTATCCGGGAGCTTGTCC	1	2	2	AC1	1.0	.
chr10	112185114	112185141	chr10:112185114-112185141	0	AAATTAGCTCTAATGTAAAAGCTACTCT	1	2	8	AA2	-	.
chr10	112187790	112187818	chr10:112187790-112187818	0	GGTCATATTCTGGATCATAAAACAAGTCT	2	2	9	AD1	-	.
chr10	112191023	112191054	chr10:112191023-112191054	0	AAACTTCCTGGGCTCAAGCATAAGGCATGCTG	1	3	12	ACC2	2.0	dELS
chr10	112193412	112193434	chr10:112193412-112193434	0	AAGGAAGCCTGAGGAATAAGTTT	1	2	3	AA2	1.0	.
chr10	112193684	112193703	chr10:112193684-112193703	0	CAGCTAGCCTAGGCAAGAAC	2	3	0	CDD3	-	.
chr10	112193765	112193786	chr10:112193765-112193786	0	GGATTTGCTTTGGAACTGGCTC	1	2	2	AB3	1.0	.
chr10	112194612	112194638	chr10:112194612-112194638	0	GGACTAGATTTTAACATGGACAAACCC	1	2	7	AD2	-	.
chr10	112194692	112194715	chr10:112194692-112194715	0	AGGGATGGCTTGCTGAGCAAGTCC	2	2	4	AD1	-	.
chr10	112196161	112196182	chr10:112196161-112196182	0	AGGCATGGCTAGAGACTTATTT	1	2	2	AD2	-	.
chr10	112197326	112197356	chr10:112197326-112197356	0	AAAATTGCTTACTTGGTTAGTAAACTTATTT	1	2	11	AA2	-	.
chr10	112202679	112202698	chr10:112202679-112202698	0	AAGCATGTCCAAAATAGTAC	3	2	0	AD1	-	dELS,CTCF-bound
chr10	112203281	112203305	chr10:112203281-112203305	0	AAACAAGCCTCCAAAAAAGATTCCC	2	2	5	AA1	-	.
chr10	112205958	112205990	chr10:112205958-112205990	0	AAACAAATTTACAAGAAAAAAACAAACAACCCC	1	2	13	AA2	-	.
chr10	112208013	112208035	chr10:112208013-112208035	0	CGGCTTGCCTGGTGGACATTTTG	1	3	3	ACC1	-	.
chr10	112213075	112213102	chr10:112213075-112213102	0	AGCCTTGCTCACAGCTTGGGACATGGTC	1	2	8	DD3	1.0	dELS
chr10	112215460	112215489	chr10:112215460-112215489	0	GAGCTTGGCCAGCCAATCACAGGCTTCCTT	1	2	10	AD2	-	dELS
chr10	112216425	112216454	chr10:112216425-112216454	0	GGGCTTGTCTTGAAGGGTATGGGCCTGTCC	1	1	10	B2	-	dELS
chr10	112217555	112217576	chr10:112217555-112217576	0	AAGCAAGCGAGAGAGCTAGTCA	1	3	2	CCD2	1.0	.
chr10	112224514	112224544	chr10:112224514-112224544	0	AAGCTATCTTAGATTCCCTCCAAGCAAGTGT	1	2	11	AD2	-	.
chr10	112224646	112224676	chr10:112224646-112224676	0	TGACATTTCCTCTCTCTATTCAAACTTGTTG	1	3	11	ACC2	-	.
chr10	112225274	112225300	chr10:112225274-112225300	0	GGATAAGCCCCTCTAATGGCCTTGCCT	1	2	7	AD2	1.0	.
chr10	112225810	112225834	chr10:112225810-112225834	0	CAGCTTCTTAATGGCAAGCATGTTT	1	3	5	ACC2	2.0	.
chr10	112226799	112226818	chr10:112226799-112226818	0	CAGCAAGTCTAGACACATTC	1	3	0	ABC2	-	dELS
chr10	112226982	112227003	chr10:112226982-112227003	0	GGACATGTTCCAAGACTCTTTT	3	2	2	AB4	-	dELS
chr10	112228834	112228856	chr10:112228834-112228856	0	AGACCAGCCTGGCCAACATGTTG	1	3	3	BCC1	-	.
chr10	112235502	112235526	chr10:112235502-112235526	0	GAACATGCCAGATTCCACCTTGTTT	1	3	5	CCD2	-	.
chr10	112236142	112236161	chr10:112236142-112236161	1	AGACATGTTCAGGCACTCCT	4	2	0	AB4	-	.
chr10	112236498	112236524	chr10:112236498-112236524	0	AGACTTGTTTTCTCTGTGATCTTACCT	1	2	7	AD1	1.0	.
chr10	112237888	112237911	chr10:112237888-112237911	0	GAGCATCTTTTCATGAACCTGTTT	1	2	4	AB2	1.0	.
chr10	112239575	112239606	chr10:112239575-112239606	0	AGGCATGCCAGCTGTGGCAGGGTAGGTAGCTC	1	3	12	ACC2	-	.
chr10	112241105	112241135	chr10:112241105-112241135	0	AGGTTATTTTCTAGATCTTGTAGGCATGCTT	2	2	11	AA1	2.0	.
chr10	112242984	112243010	chr10:112242984-112243010	0	TGGCAAGCACAGCACTAGGGCTTGCCC	1	2	7	CD	1.0	.
chr10	112245425	112245445	chr10:112245425-112245445	0	CAGCATGTTTCAGACATTGCC	1	3	1	ACD2	-	.
chr10	112248138	112248160	chr10:112248138-112248160	0	AAACATTTTTTAAAGGTTTGTCT	1	2	3	AA2	-	.
chr10	112248382	112248404	chr10:112248382-112248404	0	CACCATGTTGGCCAGGCTTGTCT	1	3	3	CCD1	-	.
chr10	112253394	112253425	chr10:112253394-112253425	0	AAGCAAGTCCTTAGTGACCTACAAACAGACTT	1	2	12	AB4	-	.
chr10	112256189	112256221	chr10:112256189-112256221	0	AAACAAATTTACAAGAAAAAAACAAACAACCCC	1	2	13	AA2	-	.
chr10	112257127	112257148	chr10:112257127-112257148	0	AAGCAGGTCAGAAAGCAAGCTG	1	3	2	BCC2	-	.
chr10	112258316	112258345	chr10:112258316-112258345	0	GGGCCTGCCCTAAAGATTTCAGACTTGCCC	1	1	10	B1	2.0	.
chr10	112261791	112261812	chr10:112261791-112261812	0	GAGCTAACTTCTAATCTAGCCT	1	2	2	AD2	-	.
chr10	112262056	112262088	chr10:112262056-112262088	0	AAACTACCTTCTGTCATATCGCAGGGCAATTCT	1	2	13	AA2	1.0	.
chr10	112262845	112262866	chr10:112262845-112262866	0	CAACAAGTCTGAAAGCGAGCTG	1	3	2	BCC2	1.0	.
chr10	112263564	112263583	chr10:112263564-112263583	0	GAACAAACTTCAGCAAGTCC	2	2	0	AC2	1.0	.
chr10	112263617	112263642	chr10:112263617-112263642	0	GAGGATGTTCATTTCTACACTTGTCT	1	2	6	AD2	1.0	.
chr10	112264015	112264035	chr10:112264015-112264035	0	AGAGTGGCCTTAGGCAAGTCC	1	2	1	AB1	-	.
chr10	112265704	112265727	chr10:112265704-112265727	0	AGGCCTGCCTCTCCAAACAAGACT	1	2	4	BD3	-	.
chr10	112265803	112265829	chr10:112265803-112265829	0	GAATTAGCTCAAACAGCAAGCAAGCCA	1	2	7	AC2	-	dELS
chr10	112267268	112267292	chr10:112267268-112267292	0	AGACTTGTCTGAGTTTAACTTCCTA	1	3	5	ACC1	1.0	.
chr10	112267883	112267915	chr10:112267883-112267915	0	TAGTCTGTTTACAAAAAAAGAAAAGGCTAGTTT	1	3	13	ABC1	-	.
chr10	112270332	112270353	chr10:112270332-112270353	0	CCACTAGCCACAGGGCTAGCTT	1	3	2	CCD1	1.0	.
chr10	112271727	112271751	chr10:112271727-112271751	0	CTACAAGCTCAGATCCGGCATGTTC	1	3	5	CCD1	2.0	.
chr10	112272827	112272847	chr10:112272827-112272847	0	AAGCATGCATGAAGCATTTCT	1	2	1	AD2	1.0	.
chr10	112272912	112272944	chr10:112272912-112272944	0	GAGCTAGCCACTTTTTTATGAAACAACATTTTT	1	3	13	ACC1	2.0	.
chr10	112272953	112272973	chr10:112272953-112272973	0	AAACAATCTACAGACTAGCTA	1	3	1	ACC2	1.0	.
chr10	112274171	112274190	chr10:112274171-112274190	0	AGGCTTCCTTAGGCAAGATC	2	2	0	AD2	-	.
chr10	112274894	112274920	chr10:112274894-112274920	0	CAGCATGCTGAGGCCTGAGGCTTGGCT	1	3	7	CCD1	-	.
chr10	112278657	112278683	chr10:112278657-112278683	0	AAACTTGATCTGAGGAGGAGCAATTTT	1	2	7	AD2	1.0	.
chr10	112279479	112279505	chr10:112279479-112279505	0	AGACAAGCTCATCTTTTAGATAAGTCT	1	1	7	A2	1.0	.
chr10	112284002	112284029	chr10:112284002-112284029	0	GGACTTTTTTTTTAATTAGAGAATGCTT	1	2	8	AA2	1.0	.
chr10	112284695	112284722	chr10:112284695-112284722	0	AAACAAGTCCTATTGTGGAACCCAGTCT	1	2	8	BD1	2.0	.
chr10	112285973	112285995	chr10:112285973-112285995	0	GGACTTGTTTTTGAGCCATCTTC	2	2	3	AD1	2.0	.
chr10	112288360	112288391	chr10:112288360-112288391	0	AGACATGTCCTCAGCATCCCCCAGGCCATCCT	2	2	12	AB1	1.0	.
chr10	112289398	112289428	chr10:112289398-112289428	0	AAACAAGCCTCCGAGGTGGTAAACCTTGACT	1	2	11	DD1	-	.
chr10	112291729	112291761	chr10:112291729-112291761	0	GAAGAAGCTGAGGCCTGAAAGGCTGACTTGCCT	1	3	13	ACC1	-	.
chr10	112292653	112292673	chr10:112292653-112292673	0	AGGCTAGTCTCGAACTTGTGG	1	2	1	CD	-	.
chr10	112294113	112294142	chr10:112294113-112294142	0	GGGCTACTTTGCTCTGGCTTGGGAAAGCTT	1	2	10	AA2	2.0	.
chr10	112300674	112300696	chr10:112300674-112300696	0	GGTCATGCTCACAGGAAATGCTC	1	2	3	AD2	1.0	.
chr10	112308697	112308727	chr10:112308697-112308727	0	AAACAAGCCCTCAAACTCAGACAGCTGGTCA	1	3	11	BCC1	2.0	.
chr10	112309836	112309858	chr10:112309836-112309858	0	GGACTAGCCTGGCCAACATGGTG	1	3	3	CCD1	1.0	.
chr10	112312342	112312363	chr10:112312342-112312363	0	GAGCTTCTCCTGGGGCATGTGC	1	2	2	AD2	1.0	.
chr10	112315405	112315435	chr10:112315405-112315435	0	CAGCTTGCTCATCACACTGGCCAGTATGCTC	1	3	11	ACC2	-	.
chr10	112316993	112317018	chr10:112316993-112317018	0	AAGCTACCTCTAACATGGGCATGTCT	1	1	6	A2	-	.
chr10	112320015	112320038	chr10:112320015-112320038	0	GGGCTTGTTGGAGAGAACTGGTTG	1	3	4	BCC1	1.0	.
chr10	112326495	112326518	chr10:112326495-112326518	0	AAAAAAGCTCCTGGTGACATGCTG	1	3	4	ACC1	1.0	.
chr10	112329008	112329033	chr10:112329008-112329033	0	GGGCTACCTAGGGACTAGACATGTTC	1	2	6	AC1	-	.
chr10	112329616	112329638	chr10:112329616-112329638	0	AGACTAGCCTGACCAACATGGTG	1	3	3	CCD1	-	.
chr10	112332389	112332410	chr10:112332389-112332410	0	AAACTCCTTCCCAGGCTTGCCC	1	2	2	AB1	-	.
chr10	112335488	112335510	chr10:112335488-112335510	0	AAGGTAGCCTGACAAGATAGTTC	1	2	3	AA2	-	dELS
chr10	112336785	112336812	chr10:112336785-112336812	0	GGGATTGTTGAGGTTACGTAACTTGCCC	1	3	8	ACC1	-	dELS
chr10	112341402	112341423	chr10:112341402-112341423	0	GGCCATGTCTGGAGACATTTCT	1	2	2	AD3	-	.
chr10	112344476	112344508	chr10:112344476-112344508	0	AGACAAATACTCCAGTTCTGCCAAGGCTAGTCC	1	2	13	AD1	2.0	CTCF-only,CTCF-bound
chr10	112348193	112348225	chr10:112348193-112348225	0	GGGCGACCTCCTCGGTGTTTGGTAGACTTGTTT	1	2	13	AB1	-	dELS,CTCF-bound
chr10	112349491	112349519	chr10:112349491-112349519	0	ATACTAGTTGGATGGCCTTGGGCAAGTTT	1	2	9	CD	-	.
chr10	112351496	112351527	chr10:112351496-112351527	0	GGGCTAGGCCTTCAAGCCAGCTGACCTAGTTC	1	2	12	DD2	1.0	.
chr10	112351560	112351579	chr10:112351560-112351579	0	GAAGAACTCTGGGCAAGTTC	1	2	0	AA1	-	.
chr10	112351964	112351990	chr10:112351964-112351990	0	GAACTTTTTCTTTCCTTGGGCATGCCT	1	1	7	A2	1.0	.
chr10	112351999	112352018	chr10:112351999-112352018	0	AGGAATGCCTAAACTAGTCC	4	1	0	A1	-	.
chr10	112353866	112353893	chr10:112353866-112353893	0	AAAGATGCTCTTGAAGAAGGACTAGACT	1	2	8	AD3	-	.
chr10	112353985	112354005	chr10:112353985-112354005	0	GAGGAAGCCCCAGAGTAGCCT	1	2	1	AA2	-	.
chr10	112356847	112356875	chr10:112356847-112356875	0	TGACAAACTTCACATTCCTGGGCAAGTCA	1	3	9	ACC2	1.0	.
chr10	112360504	112360526	chr10:112360504-112360526	0	CAGCAAGTCCGTAAGACTACCTG	1	3	3	ACC1	-	dELS
chr10	112362373	112362396	chr10:112362373-112362396	0	AGAAAAGCTGGCATGGACAAGTTA	1	3	4	ACC1	-	dELS,CTCF-bound
chr10	112362655	112362676	chr10:112362655-112362676	0	GGACAGGTTTCTGAAGATGCCT	1	2	2	AB2	-	dELS,CTCF-bound
chr10	112362788	112362819	chr10:112362788-112362819	0	CAACATGTTCATTGCTGCCACTGGGCAACACT	1	3	12	ACD2	-	.
chr10	112362970	112363002	chr10:112362970-112363002	0	AAGCTATTCTCATGCCTCAGGCCAGGCTGGTCT	1	2	13	AB2	1.0	dELS
chr10	112363315	112363340	chr10:112363315-112363340	0	AAACACCTCTCAATTTAGACTTGCCT	1	2	6	AB1	-	.
chr10	112368727	112368746	chr10:112368727-112368746	0	AGGCTAGCCTGGGCAATATG	2	3	0	ACD2	-	.
chr10	112369243	112369263	chr10:112369243-112369263	0	TAAGGAGTTCAAGACTAGCCT	1	3	1	ABC1	1.0	.
chr10	112373564	112373586	chr10:112373564-112373586	0	AAACAACCGTCCTAGGCTTGTCT	1	2	3	AD1	1.0	.
chr10	112375439	112375459	chr10:112375439-112375459	0	GAACAAACCCTAATCTAGCTC	1	2	1	AD2	-	pELS,CTCF-bound
chr10	112377696	112377721	chr10:112377696-112377721	0	GAACATGTCTTGAAAGAGGCATGGTG	1	2	6	CD	-	.
chr10	112377977	112378001	chr10:112377977-112378001	0	AGCCTAGCCTGACCTAAAATAGTCT	1	2	5	AD2	-	.
chr10	112382075	112382095	chr10:112382075-112382095	0	CCAGAAGTTCTGAGCATGCTT	1	3	1	ACD1	-	.
chr10	112384282	112384307	chr10:112384282-112384307	0	AACCTAGTTATTGCTCAGGCTTGTTG	1	3	6	CCD1	-	dELS
chr10	112385301	112385324	chr10:112385301-112385324	0	CAACTAGTCTGAGCCAACATTCTT	1	3	4	ACC1	-	dELS
chr10	112385614	112385646	chr10:112385614-112385646	0	TTGCTTGTTTTGCTGTGAACTTTCAGCAAGCTC	1	3	13	CCD1	-	.
chr10	112387260	112387280	chr10:112387260-112387280	0	AAACTAGTTTAAGAAATGATT	2	2	1	AD1	1.0	dELS
chr10	112389254	112389280	chr10:112389254-112389280	0	CAGCTAACTTGGGAATAAAACATGTTA	1	3	7	ACC2	-	.
chr10	112389375	112389407	chr10:112389375-112389407	0	GGGCATCCTGGGGTCTGAGGCCAAGGCATGTCA	1	3	13	ACC2	2.0	.
chr10	112389448	112389477	chr10:112389448-112389477	0	GGACATCCTGGTGTGTACTGGGGCTTGTTC	1	2	10	AC1	-	dELS
chr10	112394099	112394124	chr10:112394099-112394124	0	AGAGTAGTTTGAAGCTGAACTTGGCT	1	2	6	AD3	-	.
chr10	112394139	112394159	chr10:112394139-112394159	0	AGGCTGGTTTAGGGGAAGCCT	1	2	1	AB2	-	.
chr10	112394384	112394411	chr10:112394384-112394411	0	AGACATGTCTAGCCAGCAGGAAATATCC	2	2	8	AA1	-	dELS
chr10	112394630	112394659	chr10:112394630-112394659	0	AAAATTGTTTGGGAAATGATTAACTTGTTT	1	2	10	AC2	2.0	dELS
chr10	112395794	112395824	chr10:112395794-112395824	0	AAGCATTCCTGTTCCTTCACAAGGCTAATTT	1	2	11	AA2	2.0	.
chr10	112398869	112398889	chr10:112398869-112398889	0	GAACTTGGCCTAAACTTGGTC	1	2	1	DD2	-	dELS
chr10	112399368	112399389	chr10:112399368-112399389	0	ATATTTGTTTAGAAACATGCCT	1	2	2	AD4	-	dELS
chr10	112400753	112400772	chr10:112400753-112400772	0	TATGTTGTCCAAGCTAGTCT	2	3	0	ACD1	-	.
chr10	112402522	112402547	chr10:112402522-112402547	0	AGCCATGCTTCAGGGAAAGTTAGTCT	1	2	6	AD2	-	.
chr10	112404133	112404157	chr10:112404133-112404157	0	AGGGAAGTTCAATCCAAGATTGTTC	1	2	5	AA2	-	.
chr10	112404196	112404218	chr10:112404196-112404218	0	GGTCATGTTTTGTGGGCTAACCC	1	2	3	AD3	1.0	.
chr10	112408957	112408985	chr10:112408957-112408985	0	AAACAAGTCCAAATTTGATGGGCAAGTAA	1	2	9	CD	1.0	.
chr10	112410003	112410022	chr10:112410003-112410022	0	AGGCAACCTTGGGCAATCTC	1	2	0	AA2	-	pELS
chr10	112413054	112413081	chr10:112413054-112413081	0	AGACAGGTCCCCACTGAAGGGGTTGTTT	1	2	8	AB2	-	.
chr10	112413111	112413138	chr10:112413111-112413138	0	AGACAGGTCCCCACTAAAGGGGTTGTTT	1	2	8	AB2	-	.
chr10	112414069	112414100	chr10:112414069-112414100	0	AGTCATGTTTCAGTAGTCATGTCGGCTAGTCA	1	3	12	CCD1	1.0	.
chr10	112415475	112415502	chr10:112415475-112415502	0	ATACTAGCTCTTTGTCAGTGACTTGTTG	1	3	8	CCD1	2.0	.
chr10	112416982	112417004	chr10:112416982-112417004	0	ATGATAGTTTCTGGGACAAGCTC	1	2	3	AD4	2.0	.
chr10	112417968	112417997	chr10:112417968-112417997	0	AGGCTATTTTACTTTTGCACAAACAGGCTC	1	2	10	AB2	2.0	.
chr10	112420351	112420371	chr10:112420351-112420371	0	AAACTAGTCTGCAGCTGGTTT	1	2	1	BC1	1.0	pELS
chr10	112421799	112421822	chr10:112421799-112421822	0	AGGCCTGCCTATCTTGGCTAGTCT	1	2	4	BC2	1.0	.
chr10	112424835	112424860	chr10:112424835-112424860	0	TAACAAGCCCAGTAATTGAGTTGCTT	1	3	6	ACC2	-	dELS
chr10	112425370	112425389	chr10:112425370-112425389	0	GAACATTTTCAAGCTGGCCC	2	2	0	AB2	-	.
chr10	112426363	112426382	chr10:112426363-112426382	0	AGTCTTGCCTAGGAAAGCTT	2	2	0	AD2	1.0	.
chr10	112427585	112427607	chr10:112427585-112427607	0	GGGCTACTTTTATCAACATGCCT	1	2	3	AC2	-	.
chr10	112427943	112427971	chr10:112427943-112427971	0	GGAAAAGTTTGATCATACCAAACATTTCC	1	2	9	AA2	-	.
chr10	112428153	112428180	chr10:112428153-112428180	0	GAACTTTTCCAGTAAATGAAGCAAGCAC	1	2	8	AD2	1.0	.
chr10	112429623	112429642	chr10:112429623-112429642	0	TGTTATGTTTAGACAAGCCC	3	3	0	ACD1	-	.
chr10	112432203	112432225	chr10:112432203-112432225	0	AGTCTTGTCCTTTAAACATGCCC	2	1	3	D1	1.0	.
chr10	112432599	112432630	chr10:112432599-112432630	0	AAGCAAGATCCAAAATATCCAGTGACAAGCCT	1	2	12	CD	-	.
chr10	112436755	112436778	chr10:112436755-112436778	0	GAGCAATTCCATGTAAGAATGTCC	1	2	4	AA2	-	.
chr10	112437735	112437763	chr10:112437735-112437763	0	AGGCAATTCTTTGGTATACAGGCTTGCTC	1	1	9	A2	1.0	.
chr10	112443162	112443182	chr10:112443162-112443182	0	GAACAATTCTAAAGTTAGTCC	1	2	1	AA2	1.0	.
chr10	112448641	112448662	chr10:112448641-112448662	0	AGACTTGTCCCTACCCTAGCTC	1	2	2	DD1	1.0	.
chr10	112449601	112449629	chr10:112449601-112449629	0	AAACTAGCTGGGCGTGGTGGCACATGCCT	1	2	9	CD	-	.
chr10	112450091	112450110	chr10:112450091-112450110	0	CATGTTGCCCAGGCTTGTCT	2	3	0	ACD1	-	.
chr10	112456890	112456911	chr10:112456890-112456911	0	GAGCTACTCCTCATACTTGTCT	1	2	2	AD2	-	.
chr10	112459299	112459326	chr10:112459299-112459326	0	ACGCTTGCTTTCTTCTTGGAGCTAGACC	1	2	8	DD3	-	.
chr10	112459749	112459772	chr10:112459749-112459772	0	GAAATTGTCTGCCAGGACATGTCT	2	1	4	A1	1.0	.
chr10	112461664	112461683	chr10:112461664-112461683	0	AAGCATGACTCAACTTGTTA	3	3	0	CCD2	-	dELS
chr10	112463121	112463143	chr10:112463121-112463143	0	CACCTTGTTGGTCAGGCTAGTCT	1	3	3	CCD1	1.0	.
chr10	112465028	112465057	chr10:112465028-112465057	0	AAGCATATCTGTATTTTTGGATGCATGTTT	1	2	10	AD2	1.0	.
chr10	112466665	112466684	chr10:112466665-112466684	0	AAGATTGTTTTAGCTTGCTT	2	2	0	AC2	2.0	.
chr10	112467574	112467598	chr10:112467574-112467598	0	GGACTAGCTTGATATAGGCTATCAT	1	2	5	AD4	-	.
chr10	112469276	112469297	chr10:112469276-112469297	0	AGGATACTTTTTAGACATGTTT	2	2	2	AA1	-	.
chr10	112472716	112472743	chr10:112472716-112472743	0	AAACATGTTTTAGAGGTTTGGATAGTCT	1	2	8	AC1	-	.
chr10	112474481	112474508	chr10:112474481-112474508	0	GGCCTTGCTCTGTCACCCAGGCTAGTGT	1	2	8	DD3	-	.
chr10	112475310	112475335	chr10:112475310-112475335	0	AAGCATGTCCTGATACAGATATGTGT	2	2	6	AD1	-	.
chr10	112479444	112479473	chr10:112479444-112479473	0	AAACTTCTTCCAAAGGAAATGCACTTGTCT	1	2	10	AD2	2.0	.
chr10	112480399	112480424	chr10:112480399-112480424	0	AGACAAATTTTTCAGGGAGCTTGTTG	1	2	6	AC2	-	.
chr10	112482600	112482630	chr10:112482600-112482630	0	AAAATAGTCTCTTTGCATTAAGAATTTGCTT	1	2	11	AA2	1.0	.
chr10	112484200	112484227	chr10:112484200-112484227	0	GGGCAAGTCATTGTGTCTCAGCTTCTTC	1	3	8	ACC1	-	.
chr10	112488090	112488121	chr10:112488090-112488121	0	ATACATACTTCCAATTTAATTTAAACATGTTC	2	2	12	AD1	1.0	.
chr10	112493959	112493982	chr10:112493959-112493982	0	ATGCTAGTCTCATAGAACAAGTTA	1	2	4	CD	2.0	.
chr10	112497604	112497628	chr10:112497604-112497628	0	AGGTTTGTTTTTAACTAACTTGCTG	1	3	5	ACC1	1.0	.
chr10	112498158	112498184	chr10:112498158-112498184	0	AAACAAGTCTCTGTCAGCAGCCAGCCA	1	3	7	BCC2	-	.
chr10	112506117	112506140	chr10:112506117-112506140	0	AAACAAACCTAGATGGTCTAGCCT	1	2	4	AD2	1.0	.
chr10	112507318	112507349	chr10:112507318-112507349	0	TGGCAAGTTCCGTATATTCTCCAGTCATGCTC	1	2	12	CD	1.0	dELS
chr10	112509374	112509406	chr10:112509374-112509406	0	AAACAAATTTAAAGGAGTGGTAGAAAGTAGCCC	1	2	13	AA2	-	.
chr10	112512795	112512822	chr10:112512795-112512822	0	GAGCAAGTCCTTTCTCCAGTGTAAGTTC	1	2	8	AD1	1.0	.
chr10	112514396	112514421	chr10:112514396-112514421	0	TAGCTAGTCTTTAGCTAGGGTTGTTT	1	2	6	AC2	-	.
chr10	112515845	112515867	chr10:112515845-112515867	0	GAATTAGTTCCAAGAACATTTTT	1	2	3	AA2	-	dELS,CTCF-bound
chr10	112516554	112516580	chr10:112516554-112516580	0	TGGCTTACCTCTGCCAAAAACATGTCA	1	3	7	ACC2	1.0	.
chr10	112519327	112519348	chr10:112519327-112519348	0	AGATTAATCTTGAAACTTGTCT	1	2	2	AA1	-	dELS
chr10	112523224	112523251	chr10:112523224-112523251	0	AAGCAAGTGTATCTGTTTGAACTTGGCT	1	2	8	DD2	-	.
chr10	112523599	112523627	chr10:112523599-112523627	0	AGGCAAGTATTGTCAGCTGAAGCTTTTCT	1	2	9	AD2	2.0	dELS
chr10	112524901	112524921	chr10:112524901-112524921	0	TAGCTAGTTTGAAACTACTGT	1	3	1	ACD2	-	dELS
chr10	112524944	112524963	chr10:112524944-112524963	0	AGGCAAGCTTTGGCTTGATC	3	2	0	CD	1.0	.
chr10	112525511	112525542	chr10:112525511-112525542	0	GAGCTACCTTTAGAATTCCATGAAACTTACTT	1	2	12	AA2	-	.
chr10	112526231	112526252	chr10:112526231-112526252	0	TGAATTGCTTGCAGACATGTCC	1	2	2	AC3	-	dELS
chr10	112527976	112527996	chr10:112527976-112527996	0	AAAAATGCCTCAAAAAAGCCC	1	2	1	AA2	1.0	.
chr10	112528052	112528072	chr10:112528052-112528072	0	AAACAAGACCTGAACATGGTT	2	2	1	DD2	-	.
chr10	112530619	112530646	chr10:112530619-112530646	0	AGACTATTTCCAAATGTGGGGAAAGTTT	1	2	8	AA2	2.0	.
chr10	112535540	112535561	chr10:112535540-112535561	0	GAGCATGCTTGGAGGCAGGGTT	2	2	2	BD4	1.0	dELS
chr10	112536344	112536375	chr10:112536344-112536375	0	AAACAATTTTCAAGGAAGGGAAGAGCAATCCT	1	2	12	AA2	-	dELS
chr10	112536416	112536435	chr10:112536416-112536435	0	AAGCTATTTTTGACAAGCCT	2	2	0	AC2	1.0	dELS
chr10	112539007	112539033	chr10:112539007-112539033	0	GAACATGCTTTTTTGTTATAAATGTTT	2	2	7	AD1	-	.
chr10	112540092	112540120	chr10:112540092-112540120	0	AGGCTTGCTTTGGTTGATTGGGCTACATA	1	3	9	ACD2	1.0	.
chr10	112542409	112542441	chr10:112542409-112542441	0	GACCTTGCTCCCCCATCCCTCACCAGCAAGCCT	1	2	13	CD	1.0	.
chr10	112544506	112544537	chr10:112544506-112544537	0	AGACATTTCTTAAGTTAATAATGGACAAGACC	1	2	12	AD2	-	.
chr10	112544651	112544674	chr10:112544651-112544674	0	AGGCTACCTTACATTGGCTAGTCA	1	3	4	ACC2	1.0	.
chr10	112545625	112545647	chr10:112545625-112545647	0	TGACATCCCCTGGGAGCTTGTTA	1	3	3	ACC2	1.0	.
chr10	112548760	112548790	chr10:112548760-112548790	0	TGAGAAGCTCTCGACACACATGGGCTTGCCA	1	3	11	ACC1	-	.
chr10	112549635	112549662	chr10:112549635-112549662	0	GAGAAAGTTCTTTCTCTAGAAAAAGTTT	1	2	8	AA2	1.0	.
chr10	112557708	112557732	chr10:112557708-112557732	0	GGAGATTTTTCTGTAAAGCTTGCTT	2	2	5	AA1	1.0	.
chr10	112558134	112558153	chr10:112558134-112558153	0	TGTCTAGTCTGAGCAAGTCA	3	3	0	CCD1	1.0	.
chr10	112568306	112568328	chr10:112568306-112568328	0	AGACAAGCCTGGCCAACATGATG	1	3	3	CCD1	-	.
chr10	112574330	112574360	chr10:112574330-112574360	0	AAATATATTTAGTCTTAGGAAAAACTTGTTC	2	2	11	AA1	-	.
chr10	112575559	112575585	chr10:112575559-112575585	0	GAGAGTGCTCTATAGGGAAACATGCTG	1	3	7	ABC1	1.0	.
chr10	112577048	112577080	chr10:112577048-112577080	0	AAATAAGTTTTAGCTCTAACTTAGAGCTTGTAT	1	2	13	AD3	-	.
chr10	112577099	112577123	chr10:112577099-112577123	0	AAACATGCCTACAAAGAACTCACTG	1	3	5	ABC2	-	.
chr10	112577980	112578012	chr10:112577980-112578012	0	AGACTTGCTGAGAAAATCAAATGAAAAAAGTCC	1	2	13	AC2	1.0	.
chr10	112581301	112581324	chr10:112581301-112581324	0	TAACTTGTCCACTGTTACTTGCCC	1	3	4	CCD2	1.0	.
chr10	112584525	112584553	chr10:112584525-112584553	0	AGGTATGCTTCCAACATACAGGCATGCGC	1	2	9	AD3	1.0	dELS
chr10	112584566	112584591	chr10:112584566-112584591	0	CAGCTTCCTCCACAGCTGACTTGCTT	1	3	6	ACC2	-	dELS
chr10	112587189	112587211	chr10:112587189-112587211	0	GTGCTACTTCCAAAAACATGCCC	2	2	3	AD1	2.0	.
chr10	112592121	112592152	chr10:112592121-112592152	0	GAACAAGTTCAGCCAGTAACCAGAAGGAGTTT	1	2	12	AB1	1.0	.
chr10	112600075	112600102	chr10:112600075-112600102	0	AAGCAAGTTTTAAATCCAGGGCTATCTG	1	2	8	AC3	-	.
chr10	112601594	112601626	chr10:112601594-112601626	0	AGGTTTGTCCTGTTTGCTTTCATAAGCATGACT	1	2	13	AD3	2.0	dELS
chr10	112602320	112602351	chr10:112602320-112602351	0	AGGCAGGTCCACAAATGGCAGGGGGCATACCC	1	2	12	AB2	1.0	.
chr10	112603167	112603186	chr10:112603167-112603186	0	TGACTTGTTGAAGCTGGTTT	3	3	0	BCC1	-	.
chr10	112603309	112603329	chr10:112603309-112603329	0	AGACTTGTCCCATAGAAGTCT	1	2	1	AD1	-	.
chr10	112606820	112606847	chr10:112606820-112606847	0	ATACTAGTTTTCACAATCAAATTAGCTT	1	2	8	AD2	-	.
chr10	112607840	112607861	chr10:112607840-112607861	0	GGGCTTCTTCATAGGCAAGTAT	1	2	2	AD2	-	.
chr10	112609320	112609347	chr10:112609320-112609347	0	AAGGTAGTCTTAGCTTTGGAACAAGATC	1	2	8	AD3	1.0	.
chr10	112613775	112613799	chr10:112613775-112613799	0	TGCCATGCCAGGCCAGGGCAAGCCC	1	3	5	CCD1	-	dELS
chr10	112614554	112614579	chr10:112614554-112614579	0	GAAGAAGCTTTGAAGGGGGTTTGTTT	1	2	6	AA2	-	.
chr10	112616399	112616424	chr10:112616399-112616424	0	AAAATAGTCCTAGGTAAATCATGCCT	1	2	6	AD2	1.0	.
chr10	112616445	112616476	chr10:112616445-112616476	0	AAACAAATTTTCTTCTGGAGGAAAGCATCCCT	1	2	12	AA2	-	.
chr10	112617953	112617975	chr10:112617953-112617975	0	AGACCAGCCTGGCCAACATGCTG	1	3	3	BCC1	1.0	.
chr10	112619533	112619553	chr10:112619533-112619553	0	GGGCTGGCCTGGGGCTTCTTT	1	2	1	AB2	2.0	.
chr10	112620353	112620379	chr10:112620353-112620379	0	AAGAATGGCTCTGGGAAAGGCTTGCTT	2	2	7	AD1	1.0	dELS,CTCF-bound
chr10	112622312	112622344	chr10:112622312-112622344	0	AAGCAAGGTCTGTCGCTGGTTTTGAGCTTCCTC	1	2	13	AD2	1.0	.
chr10	112623351	112623380	chr10:112623351-112623380	0	AGAGTAGCCCCAAAAAGTCAGGGCATGTGT	1	2	10	AD3	-	.
chr10	112626350	112626377	chr10:112626350-112626377	0	AAGCATTTCTGCCTTTGAAAACAAGATT	1	2	8	AD2	-	.
chr10	112634675	112634697	chr10:112634675-112634697	0	CAGCATCTCCATTAGACAAGCTG	1	3	3	ACC2	-	pELS
chr10	112639430	112639452	chr10:112639430-112639452	0	CAGGTAGCTCTTTGAACATGTTT	1	2	3	AC3	-	.
chr10	112641152	112641176	chr10:112641152-112641176	0	GAAAAAGCCCTATCTGAGCAGGCTT	1	2	5	AB3	-	dELS,CTCF-bound
chr10	112643294	112643313	chr10:112643294-112643313	0	GGGCCTCTCTGAGCATGTTT	3	2	0	AB1	1.0	.
chr10	112647045	112647068	chr10:112647045-112647068	0	AAATTTGCCCCCACAGGCAAGTTG	1	2	4	AC2	1.0	.
chr10	112647157	112647187	chr10:112647157-112647187	0	AAACTTTTTCTTTACTTCCATGGGCATGTGT	1	2	11	AD2	1.0	.
chr10	112647956	112647988	chr10:112647956-112647988	0	GACCAAGTTTTGCCATGTTGCCCAGGCTGGTCT	1	2	13	BD3	-	.
chr10	112648338	112648357	chr10:112648338-112648357	0	AAACTTGTCAGAAGATGCTA	3	3	0	ACC2	-	.
chr10	112648372	112648397	chr10:112648372-112648397	0	TGGCAATCCTAGCCCATAGCATGCTT	1	3	6	ACC2	1.0	.
chr10	112649069	112649096	chr10:112649069-112649096	0	TGACTAGCTAACTAATAAAGATTTGTCT	1	3	8	ACC2	1.0	dELS
chr10	112652164	112652195	chr10:112652164-112652195	0	AACAATGTCTAAACTTTAGCGTAGACAAGCCC	1	2	12	AD4	-	.
chr10	112653845	112653869	chr10:112653845-112653869	0	AAATAAGTCCCATCCCAACTTGTTA	1	3	5	ACC1	-	.
chr10	112655472	112655498	chr10:112655472-112655498	0	AAACATGTTGGATTGCATAGCTTGCCT	1	2	7	CC	-	.
chr10	112658212	112658238	chr10:112658212-112658238	0	CAAGAAGCTGATACCACAGGCATGCCC	1	3	7	ACC1	-	dELS
chr10	112658887	112658906	chr10:112658887-112658906	0	AAAAATGCTTAGAATAGTCT	1	2	0	AA2	-	dELS
chr10	112666820	112666850	chr10:112666820-112666850	0	ATAAATGCTTATTATTGTTGTAGGCTAGTCA	1	3	11	ACD1	-	.
chr10	112669973	112669997	chr10:112669973-112669997	0	GGACATTTCCAGCCAAGGCTAGTAT	1	2	5	AD2	1.0	.
chr10	112672301	112672327	chr10:112672301-112672327	0	GAAATTGCTCTTCATGTAAGCATGCCA	1	2	7	AC2	-	.
chr10	112674485	112674505	chr10:112674485-112674505	0	AGAATAGCTTTGGAGTTGCTT	1	2	1	AA2	-	dELS
chr10	112674845	112674872	chr10:112674845-112674872	0	AGGCCAGTTTGTGAATCAGAACCAGTTT	1	2	8	BB2	-	.
chr10	112676631	112676658	chr10:112676631-112676658	0	TAACTACTTACAACCTCCAAGCTAGCTT	1	3	8	ACC2	1.0	.
chr10	112677969	112677989	chr10:112677969-112677989	0	AAGAATGCCTAAAAATAGTTT	1	2	1	AA2	-	.
chr10	112678943	112678970	chr10:112678943-112678970	0	GGGCATCTCTGGAATATGTGGCTTGTTT	1	2	8	AC2	-	.
chr10	112681977	112682005	chr10:112681977-112682005	0	AAACTTGCTCAGCCAATAAAGAAAAGCAT	1	2	9	AD1	-	.
chr10	112683087	112683112	chr10:112683087-112683112	0	GAGAATTCTTGAAGCAAAGCATGCTT	2	2	6	AA1	-	.
chr10	112691451	112691475	chr10:112691451-112691475	0	GAGCTAGTTTAGTTGAGATATGACT	2	2	5	AD1	-	.
chr10	112691647	112691678	chr10:112691647-112691678	0	AGGCATGCACAAAACCATCACTCAGCATGTCC	1	2	12	CD	1.0	.
chr10	112694522	112694550	chr10:112694522-112694550	0	AGAGAACTCTAATGTCTGGAAGCATGCCT	2	2	9	AA1	-	.
chr10	112695706	112695731	chr10:112695706-112695731	0	GGACAAGCACTGTCCTCAGCTTGCCC	1	2	6	CD	-	dELS
chr10	112700335	112700355	chr10:112700335-112700355	0	AAGAAAGTCCAGAAATAGCCC	1	2	1	AA2	-	dELS
chr10	112700420	112700442	chr10:112700420-112700442	0	GAGCATGAACTATGAGCTAGTTC	1	2	3	DD1	-	.
chr10	112702188	112702217	chr10:112702188-112702217	0	GGGCAAGTTCCTTATTTATTGAGCAAGCCT	2	0	10	0	1.0	.
chr10	112705858	112705882	chr10:112705858-112705882	0	AGACTTCATCTAGAGAAGCTAGTTC	1	2	5	AD1	1.0	.
chr10	112705889	112705914	chr10:112705889-112705914	0	AATCTGGTCCTCTGTTGGGCATGTCT	2	2	6	BD1	1.0	.
chr10	112706212	112706244	chr10:112706212-112706244	0	GAACATGTCTTTTAGTTATTTCAAAGCCTTTCC	2	2	13	AB1	1.0	.
chr10	112706624	112706656	chr10:112706624-112706656	0	GAGCTTTTCTCTTACGGTCTCTAGAGCTTCTCC	1	2	13	AA2	-	.
chr10	112706877	112706908	chr10:112706877-112706908	0	CAGCAGGTTTTTTTCATACACTCAACATGTTT	1	3	12	BCC2	-	.
chr10	112708858	112708882	chr10:112708858-112708882	0	TAAATAGTCTCCTAAAAACATGTTT	1	2	5	AC3	-	.
chr10	112709508	112709536	chr10:112709508-112709536	0	AGACTTGCCTCTTGCTCTTAATCTTGCTC	1	1	9	D2	-	dELS
chr10	112710605	112710633	chr10:112710605-112710633	0	TAACTTGTTTATATTTTTTAAGCAATGTC	1	3	9	ACD2	1.0	.
chr10	112711587	112711619	chr10:112711587-112711619	0	AAGCCAGCCCTCGAATCAGAGCTGGCCAAGTTC	1	2	13	BD2	-	dELS
chr10	112712664	112712693	chr10:112712664-112712693	0	GAAAAAGTGTGCATTAGGACAGACTTGCCC	1	2	10	AD1	-	.
chr10	112713504	112713525	chr10:112713504-112713525	0	AGAAAAGTTCAGTAACTTGCTC	1	2	2	AC2	-	.
chr10	112715466	112715492	chr10:112715466-112715492	0	AGACTAGTTTATTCTGGAAGCTTCTTA	1	2	7	AC3	3.0	.
chr10	112716285	112716304	chr10:112716285-112716304	11	CAACATGTCTTGGCATGTTC	5	2	0	CC	-	.
chr10	112720763	112720790	chr10:112720763-112720790	0	AAGCATACCTAGAAAGATCAGCTTGTCT	1	2	8	AC2	-	.
chr10	112721601	112721623	chr10:112721601-112721623	0	GAGCTGCTTTTCAAAACAAGTCT	1	2	3	AB1	-	.
chr10	112724393	112724413	chr10:112724393-112724413	0	GTACTTGTTTTGGATTTGCCC	1	2	1	AD2	-	.
chr10	112724668	112724687	chr10:112724668-112724687	8	GGGCAAGTTTGGACATGAAC	4	2	0	DD4	1.0	dELS
chr10	112724722	112724744	chr10:112724722-112724744	8	TAGCTTGCCTGTCTTGCTTGCTT	1	3	3	CCD2	-	.
chr10	112726415	112726434	chr10:112726415-112726434	0	AGACAAATTTAGTCTTGTTC	2	2	0	AD2	-	.
chr10	112726774	112726804	chr10:112726774-112726804	0	AGACTAGATCCTGATGTGCACTGGCTTGTTG	1	3	11	CCD2	-	.
chr10	112727024	112727052	chr10:112727024-112727052	0	ATGCAAGCATATGGTCCTTGGACTTGTCT	1	2	9	DD1	1.0	.
chr10	112728140	112728169	chr10:112728140-112728169	0	GAACCAGTCCCTGCGTAAAGAGACAGGTTT	1	2	10	BB2	1.0	.
chr10	112728939	112728971	chr10:112728939-112728971	0	GATCATGCCCTCCGTAAGTGGCCGAGCTGGTCT	2	2	13	BD3	-	.
chr10	112729349	112729378	chr10:112729349-112729378	0	AAAGATGTTTTCATAGCCCTAAACAACTTT	1	2	10	AA2	1.0	.
chr10	112729447	112729479	chr10:112729447-112729479	0	CAACATGCTTATTTTTTAATTATCAACAATCCC	1	3	13	ACC1	-	.
chr10	112732523	112732542	chr10:112732523-112732542	0	AGAGAATCCCAGACAAGCCC	1	2	0	AA1	-	dELS
chr10	112733335	112733365	chr10:112733335-112733365	0	AAACATTTTCACCACCCCAAAAGGCAACCCC	1	2	11	AA2	2.0	.
chr10	112736642	112736663	chr10:112736642-112736663	0	AAACAAGTATACAAACTAGTGC	1	2	2	DD2	-	.
chr10	112738822	112738845	chr10:112738822-112738845	0	GGGAAAGCCTTGAGGAGAAAGCCC	1	2	4	AA2	-	.
chr10	112741007	112741028	chr10:112741007-112741028	0	GGATAAACCTGAAAACATGCTC	2	2	2	AA1	2.0	.
chr10	112745211	112745235	chr10:112745211-112745235	0	TAGCATGGTTGATCAAAACTTGTTT	1	2	5	CD	-	.
chr10	112745373	112745397	chr10:112745373-112745397	0	GGATTTTTTTTTCTCAGACTAGTTT	1	2	5	AA1	1.0	.
chr10	112746484	112746508	chr10:112746484-112746508	0	GAACTCGCTCTCACAGAACAAGTGT	1	2	5	BD2	-	.
chr10	112748161	112748186	chr10:112748161-112748186	0	TGACATGCCCGGCTCAGGGCAACATC	1	3	6	ACD2	1.0	.
chr10	112748487	112748508	chr10:112748487-112748508	0	AGGGAAGTTGCCCAACAAGTCC	1	3	2	ACC1	-	.
chr10	112749072	112749098	chr10:112749072-112749098	0	AGACTGATTTTCTAACAGAACAAGTCT	1	2	7	AB1	-	.
chr10	112752555	112752577	chr10:112752555-112752577	0	GAACATGCTTTGGAAAAACGCCC	2	2	3	AB1	1.0	dELS,CTCF-bound
chr10	112755936	112755959	chr10:112755936-112755959	0	GAGCATGCTCACAAGGGCTTCTTT	2	1	4	A1	1.0	dELS
chr10	112756185	112756206	chr10:112756185-112756206	0	GAACTAGCTGGTTGGCAACTCC	1	3	2	ACC1	-	dELS
chr10	112756464	112756491	chr10:112756464-112756491	0	AGGCTGTCTTCTCTCAGCGGGCATGCTT	2	2	8	AB1	1.0	.
chr10	112757259	112757283	chr10:112757259-112757283	0	TAACTATTCCACACACAACTTGCCC	1	3	5	ACC2	1.0	.
chr10	112759566	112759586	chr10:112759566-112759586	0	AAACACTTTTCAAACAAGCTT	1	2	1	AB1	1.0	dELS,CTCF-bound
chr10	112761866	112761895	chr10:112761866-112761895	0	AATCTTGTTCTTGCCATAAGAAACTATCTT	1	2	10	AD3	-	.
chr10	112766611	112766640	chr10:112766611-112766640	0	ATACTTGCTTCAGATTAACAAAAAATGCTC	1	2	10	AD2	-	.
chr10	112770940	112770962	chr10:112770940-112770962	0	GGACTTATCTCTAAAGAATGTTC	1	2	3	AA2	-	.
chr10	112772290	112772319	chr10:112772290-112772319	0	TCACGAGTCCTAATGATGTTGAGCATGTTT	1	3	10	BCD1	3.0	.
chr10	112772429	112772448	chr10:112772429-112772448	0	AAGATAGTCTAGATATGTCT	1	2	0	AA2	1.0	.
chr10	112772468	112772497	chr10:112772468-112772497	0	AAACATGTTCTCCTATTCTACAGCGTGTCT	1	2	10	BC1	1.0	.
chr10	112773481	112773500	chr10:112773481-112773500	0	AAACTATCCTGTGCTAGCCC	2	2	0	AD2	-	.
chr10	112774942	112774970	chr10:112774942-112774970	0	AGGCTAGACCGAAGCAATGAAATAAGCTT	1	2	9	AD2	-	.
chr10	112775716	112775740	chr10:112775716-112775740	0	GAACTAGTGCTCAGAAGGCAAATTT	1	2	5	AD2	-	.
chr10	112776997	112777020	chr10:112776997-112777020	0	AGCCATTTTTCTTGAGGCTTGCTT	2	2	4	AD1	-	.
chr10	112777265	112777294	chr10:112777265-112777294	0	GACCTATCTCCCAGCCTTCCAGGCTTGCCT	1	2	10	AD1	-	.
chr10	112779368	112779400	chr10:112779368-112779400	0	AGACTAGATTTTGACACAGAGATAAGCAAGCTG	1	2	13	CD	-	dELS
chr10	112779435	112779459	chr10:112779435-112779459	0	AAATAAGTTTGTTGTGAACATATCT	1	2	5	AA2	-	dELS
chr10	112779588	112779618	chr10:112779588-112779618	0	GAGAATGTCTTTGCTCTGTTAGCACATGCTC	1	2	11	AD2	-	.
chr10	112780402	112780426	chr10:112780402-112780426	0	GAGCAATTTCACTTGGAGTTTGCTC	1	2	5	AA2	-	.
chr10	112784639	112784668	chr10:112784639-112784668	0	AAGCAAGTCAGTGGTGTACTTAGCCTGTTC	1	3	10	BCC2	1.0	.
chr10	112784829	112784848	chr10:112784829-112784848	0	AAGCATGCCTAAGAAAGGTT	3	2	0	AD1	1.0	.
chr10	112790148	112790171	chr10:112790148-112790171	0	AGGCTGGTTTCCTAGGGGTTGCCC	1	2	4	AB2	1.0	.
chr10	112790297	112790318	chr10:112790297-112790318	0	CAGCCAGTTCCCAAGCTTGCCT	1	2	2	BC3	-	.
chr10	112795969	112795994	chr10:112795969-112795994	0	AGACTTGCTGTTAGTTCAACTAGTGT	1	3	6	CCD1	-	.
chr10	112796621	112796646	chr10:112796621-112796646	0	AGGTTGGCCCTGGTGTGGGCAAGTCC	1	2	6	AB1	-	.
chr10	112807653	112807675	chr10:112807653-112807675	0	AAACTAGCCTGGCCAACATGGTA	1	3	3	CCD1	1.0	.
chr10	112809202	112809230	chr10:112809202-112809230	0	AAACATGTCCCCAGCTCTGAAAATAACCC	2	2	9	AA1	-	.
chr10	112809731	112809753	chr10:112809731-112809753	0	AAGCATGTTTTGAGAACATTTAT	1	2	3	AD4	-	.
chr10	112811372	112811394	chr10:112811372-112811394	0	AAGCTAGTTCCATGACCAAGCCT	1	1	3	D2	1.0	.
chr10	112812279	112812300	chr10:112812279-112812300	0	CGGCTTGCTGCAGACCTAGTTC	1	3	2	CCD2	1.0	dELS
chr10	112812665	112812685	chr10:112812665-112812685	0	AAGCTTGCTTAGAGCTCTCTC	1	2	1	AB4	-	.
chr10	112812853	112812883	chr10:112812853-112812883	0	TAGGAAGTTTCATCTTTGACGGGGCTTGCTT	1	2	11	AC3	-	.
chr10	112818140	112818165	chr10:112818140-112818165	0	GAACCAGCTTGGTGGGGGGTTTGCTT	1	2	6	AB2	-	.
chr10	112819337	112819358	chr10:112819337-112819358	0	GGGGAAGTTCAGAGCCAAGTTC	1	2	2	AD2	-	.
chr10	112819544	112819564	chr10:112819544-112819564	0	GGGTATGTCTTGGGCATCTCC	1	2	1	AA2	3.0	.
chr10	112820350	112820370	chr10:112820350-112820370	0	GGGTCTGCCTGAGACTAGCTC	1	2	1	AB4	1.0	.
chr10	112820409	112820431	chr10:112820409-112820431	0	AAACTAGCCCCCAAGAGATATTC	2	2	3	AA1	1.0	.
chr10	112822186	112822209	chr10:112822186-112822209	0	GGACCAGCTCCCTGGAGGTTGCCC	1	2	4	AB2	-	.
chr10	112823195	112823220	chr10:112823195-112823220	0	ACACTTGCCTGCAGGTGGGCAGGTCC	1	2	6	BD3	-	.
chr10	112823493	112823514	chr10:112823493-112823514	0	AGACATTTTCAAAGGCTTCTCT	1	2	2	AA2	-	.
chr10	112826034	112826064	chr10:112826034-112826064	0	AAGCATGTTTTCTGACTGTTTGAACAAGGGG	1	3	11	CDD3	-	.
chr10	112826494	112826523	chr10:112826494-112826523	0	CAGCAAGTTGTGAAATGGAAAGACTAGTCG	1	3	10	CCC	1.0	.
chr10	112831531	112831553	chr10:112831531-112831553	0	GAGCAGCTTCACAAGGCTAGTCT	1	2	3	AB1	3.0	.
chr10	112832210	112832240	chr10:112832210-112832240	0	GGGCAAGTTCAAAACCCCCAAAGCCTTGCAC	1	2	11	DD1	2.0	pELS,CTCF-bound
chr10	112833495	112833523	chr10:112833495-112833523	0	GAATTAGCTGGATAACCTTGGACAAGTCA	1	3	9	ACC1	1.0	.
chr10	112834013	112834032	chr10:112834013-112834032	0	GGGTGAGCCTAAGCAAGTTA	1	3	0	ABC1	-	.
chr10	112834257	112834281	chr10:112834257-112834281	0	AGACATTACCCATGGGAGCTTGTTC	2	2	5	AD1	-	.
chr10	112835043	112835072	chr10:112835043-112835072	0	TGGCATGTCTGAGTCAAATAAAGCATGCTT	2	1	10	C1	1.0	.
chr10	112835405	112835435	chr10:112835405-112835435	0	AGGCATGCTGCGATTGTTTTTAAGCCAGCCC	1	2	11	BC2	-	.
chr10	112841134	112841160	chr10:112841134-112841160	0	GCACTAGCTTCACCCCAGGGCTTTCCT	1	2	7	AD3	-	.
chr10	112845054	112845084	chr10:112845054-112845084	0	AAATATGTCGGTTCGGGAAGAGGACAAGTTC	1	2	11	AC1	-	.
chr10	112845490	112845512	chr10:112845490-112845512	0	AGAAATGCTTTCAGAACTAACTT	1	2	3	AA2	-	.
chr10	112850042	112850072	chr10:112850042-112850072	0	ACACAAACCTGCAGCCTTTAGAAACTAGCTT	1	2	11	AD1	-	.
chr10	112854331	112854362	chr10:112854331-112854362	0	AAACAGGCTTAGAACAATTAAGAAACTTGATC	1	2	12	BD2	1.0	.
chr10	112860829	112860858	chr10:112860829-112860858	0	AAGATGGCTCAACTCTGCCAAAACTTGCTT	1	2	10	AB1	-	.
chr10	112862122	112862149	chr10:112862122-112862149	0	AGGCTTGTCTCTCTCTTATGGCTTTCTC	1	2	8	AC1	-	.
chr10	112862345	112862372	chr10:112862345-112862372	0	GGGCAAGCCACCTGGGCCCAGCTTACCT	1	3	8	ACC1	-	.
chr10	112865992	112866014	chr10:112865992-112866014	0	AGACTGGCCTGACCAACATGCTG	1	3	3	BCC2	-	.
chr10	112874290	112874322	chr10:112874290-112874322	0	GGACTTCTCCCGCCAGTTATCTTAGGCTTTTTC	1	2	13	AA2	-	.
chr10	112875984	112876005	chr10:112875984-112876005	0	AGGCCTGCCCACTGACTTGCTG	1	3	2	BCC1	-	dELS
chr10	112881973	112882002	chr10:112881973-112882002	0	AGAATAGTTTGAGAAATAGGAAGCAAGTAC	1	2	10	AD3	-	.
chr10	112884084	112884104	chr10:112884084-112884104	0	TGACATGTCTCCAGTTTGCTT	1	3	1	ACC2	1.0	.
chr10	112885518	112885541	chr10:112885518-112885541	0	AGACTTGTCCACAAGGACAAATTC	1	1	4	A1	-	.
chr10	112890462	112890492	chr10:112890462-112890492	0	AAGCATACTTTGGAATTATAAAGGCAAGTTG	1	2	11	AC2	-	.
chr10	112891364	112891391	chr10:112891364-112891391	0	CAACAAGCCTTCCACAGTGGTCTAGTCA	1	3	8	CCD2	1.0	.
chr10	112891954	112891986	chr10:112891954-112891986	0	GAACTTCTCTGTCCCTAAACATTGGGCTTGGCC	1	2	13	AD2	-	.
chr10	112892276	112892308	chr10:112892276-112892308	0	GAGCATGCCCTAAGAAACCATTAAAGGAAGTTA	1	2	13	AC1	1.0	.
chr10	112894335	112894361	chr10:112894335-112894361	0	AAACAAACTCCCTATGGGGGCAAACTC	1	2	7	AA2	-	.
chr10	112894686	112894718	chr10:112894686-112894718	0	TGGCAAGGCTCTGAGAAGCTAAGCAACTTGCTC	1	3	13	CCD2	2.0	.
chr10	112895255	112895277	chr10:112895255-112895277	0	AGACAGGCCCAGAGGGCATGGCT	1	2	3	BD2	-	.
chr10	112899269	112899293	chr10:112899269-112899293	0	AAGCAACTTCTCCAGGGAAAAGCTT	1	2	5	AA2	-	dELS
chr10	112899488	112899516	chr10:112899488-112899516	0	AAAAATGTTTCCCTAAAAAAAAAATGCCC	1	2	9	AA2	1.0	dELS,CTCF-bound
chr10	112899611	112899630	chr10:112899611-112899630	0	GGCCATGCCTGAGCTTGGCT	3	2	0	DD3	1.0	dELS,CTCF-bound
chr10	112901470	112901500	chr10:112901470-112901500	0	GAACTTGCTCAATCTTGAGTAGGGCAAGCAG	1	2	11	CD	-	.
chr10	112903330	112903349	chr10:112903330-112903349	0	GAACCAGCTCATACTAGCTT	1	2	0	BD2	-	.
chr10	112907927	112907953	chr10:112907927-112907953	0	AAGCATGTCCCATGCAATATCATGTCC	1	2	7	CD	1.0	.
chr10	112908954	112908980	chr10:112908954-112908980	0	GCACATGCCACCATGCCTGGCTAGTTT	1	3	7	CCD1	-	.
chr10	112910149	112910172	chr10:112910149-112910172	0	CACCATGCCCAGCTGAACAAGCCA	1	3	4	CCD1	-	.
chr10	112911438	112911457	chr10:112911438-112911457	0	GAACTTGTCTGAGAAAGTGC	2	2	0	AD1	-	.
chr10	112912782	112912802	chr10:112912782-112912802	0	GGCCATGCTTAGAGCTACTCT	1	2	1	AD3	-	dELS
chr10	112918110	112918131	chr10:112918110-112918131	0	AAACTGGCTGTAGAACAAGCCA	1	3	2	BCC2	1.0	.
chr10	112924755	112924780	chr10:112924755-112924780	0	AGAAATGTTGAAGAATGAGCAAGCCT	1	2	6	AC1	-	.
chr10	112925444	112925463	chr10:112925444-112925463	0	AGACAAGCCTGGGCAACATG	2	3	0	ACD2	2.0	.
chr10	112928112	112928135	chr10:112928112-112928135	0	TGCCCAGCTCCCATGGACTTGCTT	1	3	4	BCD1	-	dELS
chr10	112930855	112930878	chr10:112930855-112930878	0	AGGCATATCTTAATAGAATTGCCT	1	2	4	AA2	1.0	.
chr10	112933112	112933134	chr10:112933112-112933134	0	AGACAAGCCTGGTCAGCATGGTG	1	3	3	CCD1	-	.
chr10	112934677	112934702	chr10:112934677-112934702	0	AAGCAAATCTGCGGTAGACCTTGCTT	1	2	6	AD2	-	.
chr10	112944266	112944287	chr10:112944266-112944287	0	CAGCATGCCCTCAGGCTACCCA	2	3	2	ACC1	-	.
chr10	112945238	112945263	chr10:112945238-112945263	0	AAGAAAGTTCTTATGCAGACTTGGCT	1	2	6	AD3	-	.
chr10	112946225	112946247	chr10:112946225-112946247	0	GGGTAAATCTGACAGACTAGCCT	1	2	3	AA1	2.0	dELS
chr10	112950622	112950646	chr10:112950622-112950646	0	AAAAAAGTTCACCTTGGACTCGTCT	1	2	5	AB3	-	.
chr10	112951245	112951265	chr10:112951245-112951265	0	AGACAAATCCCGGGAAAGTTT	1	2	1	AA2	-	.
chr10	112955299	112955323	chr10:112955299-112955323	0	AGAAATATTTATGGCGAACATGTTT	2	2	5	AA1	1.0	.
chr10	112955532	112955554	chr10:112955532-112955554	0	GAGCTTATCTGGAAGACGTGTTT	1	2	3	AB2	1.0	.
chr10	112958949	112958974	chr10:112958949-112958974	0	AAAAATGCTGTGTTAGGAACATGTCT	1	2	6	AC1	-	dELS,CTCF-bound
chr10	112959134	112959161	chr10:112959134-112959161	0	AGAAATGCCCATCACCATAAAGAAGTTC	1	2	8	AA2	-	.
chr10	112959474	112959503	chr10:112959474-112959503	0	GAGATTGTTCTTGTGTCTAAAGGCATGCAT	1	2	10	AD3	-	dELS,CTCF-bound
chr10	112962267	112962286	chr10:112962267-112962286	0	AGAGAAGCTTGGACAAGTTT	3	1	0	A1	1.0	dELS
chr10	112962439	112962466	chr10:112962439-112962466	0	AAACCTGTCCCAGGCACAGAAGTTGTTT	1	2	8	AB2	-	dELS
chr10	112966445	112966467	chr10:112966445-112966467	0	GGACTTGGTTAGAGAACAAGCCC	1	1	3	D2	2.0	.
chr10	112966659	112966678	chr10:112966659-112966678	0	AGACTAGCCCAGACCAGACC	2	2	0	BD1	-	dELS
chr10	112967085	112967113	chr10:112967085-112967113	0	GGGAAAGCTTAGACGAAATGAAATTGTTC	1	2	9	AA2	1.0	.
chr10	112969875	112969906	chr10:112969875-112969906	0	AGGCATCTCTATTGCCTTCATGAAGAAAGCCC	1	2	12	AA2	1.0	dELS,CTCF-bound
chr10	112970992	112971022	chr10:112970992-112971022	0	TAACTTGCTCAAGAGGTTCATTGACTTGCTA	1	3	11	CCC	1.0	.
chr10	112971822	112971842	chr10:112971822-112971842	0	AGGCTAGTCTCAAACTTCTGA	1	3	1	ACD2	-	.
chr10	112976247	112976275	chr10:112976247-112976275	0	GTACTTGTTTGCACATTTAGAATATGCTT	1	2	9	AD2	-	.
chr10	112982314	112982340	chr10:112982314-112982340	0	AAGCAGGTTTACTGAGAAGACTGGCCT	1	2	7	BB2	2.0	.
chr10	112983822	112983841	chr10:112983822-112983841	0	CAGCTTGTTGGAACTTTCTT	3	3	0	ACC1	1.0	dELS,CTCF-bound
chr10	112984624	112984653	chr10:112984624-112984653	0	AGGCATTTTTCTCTGGGGAGAACCTTGTCT	1	2	10	AD2	-	.
chr10	112986202	112986233	chr10:112986202-112986233	0	GAAAATGTCTTGGGTTGGTTTTGAGCTTGCAT	1	2	12	AD3	-	pELS
chr10	112986302	112986331	chr10:112986302-112986331	0	GAGCTTGTTTCGCTCTGAGAGTACAGGCTT	1	2	10	BD1	1.0	pELS
chr10	112987199	112987226	chr10:112987199-112987226	0	GAGCTTGACTGTAGAGTTAGACCTGTCT	1	2	8	BD2	2.0	.
chr10	112988948	112988976	chr10:112988948-112988976	0	GGACTTGCCCAGGGATACATAGCTAGCAA	1	3	9	CCD1	1.0	.
chr10	112989592	112989620	chr10:112989592-112989620	0	AGACTTGCCTTGAGTGTCTGCACAAGCCT	1	1	9	D2	-	.
chr10	112992046	112992065	chr10:112992046-112992065	0	AAGCATGTCTGAACAAGAGC	4	2	0	DD4	-	dELS,CTCF-bound
chr10	113001044	113001069	chr10:113001044-113001069	0	GGGCAGGCCTGGAGTCAGGAATGCTT	1	2	6	AB2	1.0	dELS,CTCF-bound
chr10	113002498	113002530	chr10:113002498-113002530	0	CAACATGTCACTAGTGCTGCAGTGGAGAAGCCC	1	3	13	ACC2	-	.
chr10	113003718	113003743	chr10:113003718-113003743	0	GAACTTTTCTTTTAGGGAACTTGCTT	1	1	6	A2	1.0	.
chr10	113005669	113005692	chr10:113005669-113005692	0	AGGCTTGCTCCAGAAAGGTGGTCT	1	2	4	AB1	1.0	.
chr10	113006269	113006301	chr10:113006269-113006301	0	AGGCTTGTTTGTTTTCTTAGTTGAATCTTACTT	1	2	13	AD1	1.0	.
chr10	113006779	113006803	chr10:113006779-113006803	0	AAACATGCCCTGTGGGGCAAAGCCC	2	2	5	AD1	3.0	.
chr10	113007834	113007861	chr10:113007834-113007861	0	ATCCTTGCCCCGATTCCGGGACTTGCTA	1	3	8	CDD2	-	.
chr10	113008301	113008320	chr10:113008301-113008320	0	GAGCATCCTTGGACATCTTC	1	2	0	AA2	-	.
chr10	113013318	113013337	chr10:113013318-113013337	0	CATGTTGCCCAGGCTAGTTT	2	3	0	ACD1	1.0	.
chr10	113013648	113013669	chr10:113013648-113013669	0	GGTCTGGCTCGTGGGCATGTCT	2	2	2	BD1	2.0	.
chr10	113013796	113013816	chr10:113013796-113013816	0	AAACAAGTCAGGGACATGTAT	2	2	1	CD	1.0	.
chr10	113013918	113013941	chr10:113013918-113013941	0	TAACTTATTTTTTAAAGCTAGCTA	1	3	4	ACC2	-	.
chr10	113015425	113015452	chr10:113015425-113015452	0	GGGCTTTTCCTGCCTGATGAGCTTTTTT	1	2	8	AA2	-	.
chr10	113021753	113021782	chr10:113021753-113021782	0	GGGCATTTTCGCATCTCCCTTGGCTTGTTG	1	3	10	ACC2	-	dELS
chr10	113027993	113028019	chr10:113027993-113028019	0	AGGCTTCTCTGGACAGAAAGCCTGCCT	1	2	7	AB2	-	dELS,CTCF-bound
chr10	113031433	113031456	chr10:113031433-113031456	0	AAAAAAGTCCCTCTAAACAAGCCA	1	2	4	AC2	-	.
chr10	113032035	113032065	chr10:113032035-113032065	0	TGACATGCCAGGTCAGTGGCAGAGCTAGGCC	1	3	11	CCD1	1.0	.
chr10	113035251	113035272	chr10:113035251-113035272	0	GGACATGCTTTTCTGCATGCCT	2	2	2	CD	2.0	.
chr10	113037765	113037787	chr10:113037765-113037787	0	AAACTTGTCCACCAATCCAGCTC	1	2	3	BD1	-	.
chr10	113039167	113039199	chr10:113039167-113039199	0	GGGCAAGCCACCTCACCTCATTTTACCTTGTCT	1	3	13	CCD2	-	.
chr10	113040079	113040100	chr10:113040079-113040100	0	AGACAAGCCCTCAAGGATGCCC	1	1	2	A2	-	dELS
chr10	113041120	113041144	chr10:113041120-113041144	0	GAGCTTGCTGTAATTGAGCATGTGT	1	2	5	CD	-	.
chr10	113043028	113043051	chr10:113043028-113043051	0	AGACATGTTTCAAAATAATTGTCT	2	2	4	AD1	-	.
chr10	113044310	113044332	chr10:113044310-113044332	0	GAGGAAGCTCAGAGGGCATGCTG	1	2	3	AC2	1.0	.
chr10	113045312	113045342	chr10:113045312-113045342	0	GAACTAGGCCCAGGGAGGTGGGGATTTGCCC	1	2	11	AD2	1.0	.
chr10	113045896	113045924	chr10:113045896-113045924	0	TGTGTTGTCTAAGGATATAAAGCAAGCCT	1	3	9	ACD1	-	dELS
chr10	113047360	113047385	chr10:113047360-113047385	0	AGGCTTCTTTGGAGAGAGACATGCCC	1	1	6	A2	-	.
chr10	113054006	113054034	chr10:113054006-113054034	1	AGGCAGGTTTCCGGACACCAGACTAGGCT	1	2	9	BD2	-	dELS,CTCF-bound
chr10	113054438	113054460	chr10:113054438-113054460	0	AAGTTTGTCACACTGACAAGCTT	1	3	3	ACC1	1.0	.
chr10	113058203	113058233	chr10:113058203-113058233	0	GGGCTTCCTTTCGGGAGAGAATGGCTTGTTA	1	3	11	ACC2	-	.
chr10	113059745	113059765	chr10:113059745-113059765	0	AAGCTGGCTCGGAAATTGCTT	1	2	1	AB2	-	.
chr10	113060438	113060464	chr10:113060438-113060464	0	CGAGTTGTTTGTTAGATAAACTTGTTT	1	2	7	AC3	-	dELS
chr10	113064003	113064022	chr10:113064003-113064022	0	AGACAAGTCTAGGGAACTCC	1	2	0	AA1	2.0	.
chr10	113064057	113064077	chr10:113064057-113064077	0	GAGATTGTTAAGAGCTTGCTG	1	3	1	ACC1	1.0	.
chr10	113067730	113067749	chr10:113067730-113067749	11	GAGCAAGTCTTGGCATGCTC	5	1	0	C2	1.0	dELS
chr10	113069642	113069670	chr10:113069642-113069670	0	GGAAGTGTTTAAAAGGCATAGACTAGTCT	1	2	9	AB4	-	dELS,CTCF-bound
chr10	113073465	113073492	chr10:113073465-113073492	0	AGACTAGGCTGGGCAACAAAGCAAGACC	1	2	8	DD2	-	.
chr10	113077020	113077052	chr10:113077020-113077052	0	GAACATTTCTAGACATCTGGCAAGAGCTAGTTA	1	2	13	AC2	-	.
chr10	113077828	113077860	chr10:113077828-113077860	0	TAGCAGGCCCATGCCACCACGCCTGGCTTGCTT	1	3	13	BCC2	-	.
chr10	113078145	113078164	chr10:113078145-113078164	0	AAGCTAGTTCATATTTGCTT	2	2	0	AD1	2.0	.
chr10	113078730	113078756	chr10:113078730-113078756	0	AAACATGCCTCTGATAGGTGCTATCTC	2	2	7	AD1	-	.
chr10	113080469	113080499	chr10:113080469-113080499	0	AAGGTTGCCAGCGAATGGGGCTGGCAAGTCT	1	3	11	ACC1	1.0	.
chr10	113080638	113080663	chr10:113080638-113080663	0	GAACTTGTTTTCATTAAAGCCATTTC	1	2	6	AB1	-	.
chr10	113081551	113081574	chr10:113081551-113081574	0	GAGCATGGTTTTTCATGCTTGCTC	1	2	4	DD2	1.0	.
chr10	113083437	113083467	chr10:113083437-113083467	0	GGGCTTGTCTTTACGATAAAAATGGTAGCTT	1	2	11	AD1	1.0	.
chr10	113088354	113088385	chr10:113088354-113088385	0	GGGCATGCTCCTTACAGTCTCTGAGTCAGTTT	2	2	12	AB1	-	.
chr10	113092185	113092205	chr10:113092185-113092205	0	GAGCATTTCTCAGCCTTGTCC	1	2	1	AD2	-	dELS
chr10	113096050	113096074	chr10:113096050-113096074	0	AGGTCAGTTTTTAATGGGCTAGTCT	1	2	5	AB4	-	.
chr10	113099052	113099076	chr10:113099052-113099076	0	CAGCTTGTTAGTTATTGGCAAGTCT	1	3	5	CCC	-	.
chr10	113100240	113100261	chr10:113100240-113100261	0	GAAGTAGCCAGGAAACAAGTTG	1	3	2	ACC1	2.0	.
chr10	113102943	113102963	chr10:113102943-113102963	0	AAGCTAGTCGCTAACATGTAC	2	3	1	CCD1	1.0	.
chr10	113103824	113103848	chr10:113103824-113103848	0	AAGCAAGCCTTAGCACAGCTTGACA	1	3	5	CCD1	-	.
chr10	113106765	113106792	chr10:113106765-113106792	0	TAACTAGTCTTTCCCAGAGGACTGGTAT	1	3	8	BCD2	-	.
chr10	113106859	113106884	chr10:113106859-113106884	0	GAAAATGATCCTTTGAAAACAAGTTT	2	2	6	AD1	-	.
chr10	113110043	113110063	chr10:113110043-113110063	0	AAACATGTTTATAAAATGTTA	1	3	1	ACC2	-	.
chr10	113110524	113110549	chr10:113110524-113110549	0	ACACATGTCTTTGGTAAAGGAAGCTC	1	2	6	AD2	2.0	.
chr10	113111842	113111873	chr10:113111842-113111873	0	AATCAATTCTTCTAAATCCTCTGAGCTTGTTT	1	2	12	AD1	1.0	.
chr10	113112328	113112355	chr10:113112328-113112355	0	AGGCATGTTCACACACACACACATGCAC	1	2	8	DD1	1.0	.
chr10	113112440	113112464	chr10:113112440-113112464	0	TGGCAAGGCTCAGAAGGACTTGCTT	1	2	5	CD	2.0	.
chr10	113112771	113112801	chr10:113112771-113112801	0	AGGCATGTTGTCTTTCTCCAGAGGCAAGCAA	1	3	11	CCD1	1.0	dELS
chr10	113114066	113114085	chr10:113114066-113114085	0	GAACAATCCTGGAATTGCTT	1	2	0	AA2	2.0	.
chr10	113115143	113115170	chr10:113115143-113115170	0	AACCTATTTTTTGCTGGAAAGCATGTTT	2	2	8	AD1	-	.
chr10	113118330	113118354	chr10:113118330-113118354	0	GGGAAATTTTACTGGAAACTTGTTT	1	2	5	AA1	-	.
chr10	113118849	113118869	chr10:113118849-113118869	0	AAACAATTTCTAGGCATTTCT	1	2	1	AA2	-	.
chr10	113123316	113123346	chr10:113123316-113123346	0	AGACAGGCTCTGGCCAGGAATGGGGAAGCTC	1	2	11	AB2	-	.
chr10	113123502	113123534	chr10:113123502-113123534	0	GCACATGCCTTTCTAAAATAAAGGAACATATCT	1	2	13	AD3	-	.
chr10	113124508	113124530	chr10:113124508-113124530	0	GAGCAAGCCAATGAAGCCTGCTA	1	3	3	BCC2	-	.
chr10	113127174	113127199	chr10:113127174-113127199	0	CAGCTTGTGACTATAAAAACATGCTT	1	3	6	CCD2	-	.
chr10	113128388	113128417	chr10:113128388-113128417	0	TAACTTGTCCCGTGTCTTAACAGATTGTTT	1	3	10	ACC2	-	.
chr10	113128544	113128569	chr10:113128544-113128569	0	GGTCTTGCTTCAAGCCACACAAGTCC	1	2	6	DD2	1.0	dELS
chr10	113134528	113134556	chr10:113134528-113134556	0	GGACTAGTTGAGTTGCCAAAGGGTAGTTG	1	3	9	ACC2	1.0	.
chr10	113135043	113135072	chr10:113135043-113135072	0	TGGCAAGCTTTCATTCCCTCTAGGTTGCCC	1	3	10	ACC2	1.0	.
chr10	113137187	113137213	chr10:113137187-113137213	0	GATCTTGCCCCATAAACAAACATCCTT	1	2	7	AD3	2.0	.
chr10	113138111	113138143	chr10:113138111-113138143	0	GAGGAAGTTCTGTTCTTTCACAGGGACCTGCCT	1	2	13	AB2	-	.
chr10	113138171	113138192	chr10:113138171-113138192	0	AGGCTAGTCCTAGTACAGGTCC	1	2	2	BD1	-	.
chr10	113139995	113140021	chr10:113139995-113140021	0	AGACACGTTCTGAAATGAAACTTGACT	1	2	7	BD2	1.0	dELS,CTCF-bound
chr10	113148060	113148086	chr10:113148060-113148086	0	CAGCTTGCCCTGTTCCAGAACACCCTT	1	3	7	ABC2	2.0	.
chr10	113152135	113152159	chr10:113152135-113152159	0	AATCAAGTTTTGTCTAAACATTCCT	1	2	5	AD3	-	.
chr10	113152713	113152744	chr10:113152713-113152744	0	GTGCTTGTCTCCTTTCTAGAGGAGGCAAGGCT	1	2	12	DD3	-	.
chr10	113153389	113153416	chr10:113153389-113153416	0	AAACTTGTCTTAAGGCCGGCACAGGCCT	1	2	8	BD1	1.0	.
chr10	113154187	113154212	chr10:113154187-113154212	0	GTGAATGCTCTCCCACAGGCTTGCTG	1	3	6	ACD1	1.0	.
chr10	113158335	113158355	chr10:113158335-113158355	0	GAGCAAGCGGTAGGCATGCCT	2	2	1	CD	-	dELS
chr10	113162143	113162165	chr10:113162143-113162165	0	TAACTAGCTGTGGAAGCCTGTTC	1	3	3	BCC2	1.0	.
chr10	113163554	113163586	chr10:113163554-113163586	0	GAGCATGTTTTGATCTGCAGGCTAAGGTGGTTT	2	2	13	AB1	-	.
chr10	113164460	113164491	chr10:113164460-113164491	0	CGGCTTGTGCTGCACCCTCCATTGACTAGCCT	1	3	12	CCD2	2.0	.
chr10	113164875	113164896	chr10:113164875-113164896	0	AGACAAGCCCGAAAGCTCTCTG	1	3	2	ABC2	1.0	dELS,CTCF-bound
chr10	113167747	113167774	chr10:113167747-113167774	0	AAACATATTCCCACGTTGGAACTTGACC	1	2	8	AD2	-	.
chr10	113168607	113168626	chr10:113168607-113168626	0	TGCTTTGCTCAAGCAAGTTT	2	3	0	ACD1	2.0	.
chr10	113169113	113169134	chr10:113169113-113169134	0	AAGCTTACCTAAAAGCATTTTT	1	2	2	AA2	-	.
chr10	113170385	113170415	chr10:113170385-113170415	0	GAGCTTCCTCCAAGGCTCTGGAGGCTAATCT	1	2	11	AA2	1.0	dELS
chr10	113172235	113172261	chr10:113172235-113172261	0	CAACATTCCTGAGGCCTGGACAAGCCG	1	3	7	ACC2	1.0	.
chr10	113173284	113173306	chr10:113173284-113173306	0	AAGAAAGTTTAGAAGCCAAGTCT	1	2	3	AD2	-	.
chr10	113174039	113174058	chr10:113174039-113174058	0	TGGCTACCCAGGGCATGTCC	3	3	0	ACC2	1.0	.
chr10	113174888	113174917	chr10:113174888-113174917	0	AGGCAAGCCACGGTCTAGAAGAAAATGTTT	1	2	10	AC2	-	.
chr10	113175069	113175093	chr10:113175069-113175093	0	AAACATATCCAAATGGGATATGTTT	1	2	5	AA2	-	.
chr10	113175433	113175458	chr10:113175433-113175458	0	AAACAAGCCTTTTGAAAAAAAAGATT	1	2	6	AD1	-	dELS,CTCF-bound
chr10	113175821	113175849	chr10:113175821-113175849	0	GGGCATGTTACTGAGATTCGAGCTTGTTT	2	1	9	C2	-	.
chr10	113177468	113177488	chr10:113177468-113177488	0	AGACTTGCCAACAACAATTTT	1	3	1	ACC1	-	dELS
chr10	113177982	113178009	chr10:113177982-113178009	0	AGGTATGCTCGCCGTAGATAACTAGCTT	1	2	8	AC2	-	.
chr10	113183363	113183393	chr10:113183363-113183393	0	CGGCTTGTCCTATCTGAGTCTGGACTTCTTC	1	2	11	AC2	1.0	.
chr10	113184502	113184532	chr10:113184502-113184532	0	GAACATGCTCACCCTTCGCCTGAACATAGTT	1	2	11	AD4	1.0	.
chr10	113186915	113186936	chr10:113186915-113186936	0	AGGCAAGGCAGCTGACATGTCC	1	3	2	CCD2	1.0	.
chr10	113187259	113187281	chr10:113187259-113187281	0	GAGCAGGCCGTCCGGGCAAGCCC	1	2	3	BC1	1.0	dELS
chr10	113187688	113187708	chr10:113187688-113187708	0	GGGCATTCTGGCAGCAAGCCC	1	3	1	ACC2	1.0	dELS
chr10	113189569	113189588	chr10:113189569-113189588	0	GAGCATGTTCCAACAATTTT	3	2	0	AC1	-	.
chr10	113190505	113190536	chr10:113190505-113190536	0	ATGCAAGCTCCCTGAAAACCAAGAACTTGTCT	1	1	12	D1	-	.
chr10	113191371	113191401	chr10:113191371-113191401	0	AACCAAGTCCCAGAGCCAGAGGGACTTGCTT	1	1	11	D1	-	.
chr10	113193552	113193582	chr10:113193552-113193582	0	AGACTAACTTATAAAGGACAGAAATATGTTT	1	2	11	AA2	-	.
chr10	113198630	113198654	chr10:113198630-113198654	0	AGGCAAACTGACTAAGGGCAAGCTA	1	3	5	ACC2	-	.
chr10	113199363	113199395	chr10:113199363-113199395	0	AGCCTTTTTTGGTGCTACCTGAGAAGCTTGCTT	1	2	13	AD1	-	.
chr10	113199655	113199679	chr10:113199655-113199679	0	GGGCATTCCCTGCTGAAGCCAGTCT	1	2	5	AB2	-	.
chr10	113201142	113201163	chr10:113201142-113201163	0	GAGCTTGGTTTCCAGCAAGCCT	1	2	2	CD	-	.
chr10	113201241	113201267	chr10:113201241-113201267	0	AGGCAAGTCCTAGTGCTAAGCTGGGCT	1	2	7	BD4	1.0	.
chr10	113202188	113202207	chr10:113202188-113202207	0	TGGCATCTCTAGACTTGCCT	3	2	0	AC1	-	dELS,CTCF-bound
chr10	113203107	113203128	chr10:113203107-113203128	0	GAATTAGCTTGAAGACAAGCTA	1	2	2	AC2	-	.
chr10	113206517	113206549	chr10:113206517-113206549	0	AAATAAGTCCATACATCTACAGTGAACTAATTT	1	2	13	AA2	1.0	.
chr10	113209383	113209405	chr10:113209383-113209405	0	ATGCTAGGTCACAAAACAAGTCT	1	2	3	DD1	-	CTCF-only,CTCF-bound
chr10	113212334	113212362	chr10:113212334-113212362	0	GATCCAGTCCCTCAATCTTGGACTTGCCA	1	3	9	BCD1	1.0	.
chr10	113215648	113215676	chr10:113215648-113215676	0	AAACTAGTTTTTTTTAGTTATACTATTTC	1	2	9	AD1	-	.
chr10	113228388	113228410	chr10:113228388-113228410	0	CAGCTTCTTTAGCTGACTTGTTT	1	3	3	ACC2	-	.
chr10	113228529	113228551	chr10:113228529-113228551	0	AGATTTGCTTGCTAGTCTTGCTT	1	2	3	AD2	-	.
chr10	113229014	113229036	chr10:113229014-113229036	0	CAGCATGTTGGCCAGGCTGGTCT	1	3	3	BCC1	-	.
chr10	113229562	113229593	chr10:113229562-113229593	0	GGGGTTGTCTTTATATTAAACGGAGCAAACCC	1	2	12	AA2	-	.
chr10	113230013	113230043	chr10:113230013-113230043	0	GAGCATGCCTTGAAAGAAAGGAAGAAAATCT	2	2	11	AA1	-	.
chr10	113232582	113232607	chr10:113232582-113232607	0	AAGAAAGTCAAAGGTTAAACTTGTCT	1	2	6	AC1	-	.
chr10	113234177	113234203	chr10:113234177-113234203	0	GACCATGTCACCTTCTGGAGCTTGCCA	1	3	7	CCD1	-	.
chr10	113235339	113235370	chr10:113235339-113235370	0	GAAAAAGTCTGGGGGTGGAAGGGAACATGTTG	1	2	12	AC2	-	.
chr10	113236675	113236699	chr10:113236675-113236699	0	GAGCATGTTTGTGGGAGGCTGGCTG	1	2	5	BC3	-	.
chr10	113237573	113237592	chr10:113237573-113237592	0	GGACATGTTAGAAAAAGTCA	3	3	0	ACC2	1.0	.
chr10	113238132	113238157	chr10:113238132-113238157	0	AAATATGTCCACACAAAAACTTGTGC	1	2	6	AD3	-	.
chr10	113238324	113238354	chr10:113238324-113238354	0	AAGCATGATACTAAGTGAAAGAAGCTAGTCA	1	3	11	CCD2	-	.
chr10	113239113	113239135	chr10:113239113-113239135	0	CACCATGTTGGCCAGGCTTGTCT	1	3	3	CCD1	-	.
chr10	113244230	113244259	chr10:113244230-113244259	0	AAGCCAGCCCACTCAGTGGGAGGCAATTTT	1	2	10	AB3	-	DNase-H3K4me3
chr10	113244700	113244730	chr10:113244700-113244730	0	AGGAATGTCTAATGAGTGGAAAGACATATTT	1	2	11	AA2	-	.
chr10	113246118	113246142	chr10:113246118-113246142	0	AGGAGAGCTTGGGTAAGACTAGCTA	1	3	5	ABC1	-	.
chr10	113247117	113247138	chr10:113247117-113247138	0	AGACTTTTCTCAAAGCTTCTCC	1	2	2	AA2	1.0	.
chr10	113250976	113251005	chr10:113250976-113251005	0	GGGCATGCCCAGAAGGCACAGGACTAACTG	1	2	10	AC3	1.0	.
chr10	113252759	113252782	chr10:113252759-113252782	0	ACACTATTTTTTAAAGGCAAGTCT	1	2	4	AD1	-	.
chr10	113255949	113255968	chr10:113255949-113255968	0	GAGCTTTCTCAGACAAACCT	1	2	0	AA2	-	dELS
chr10	113256152	113256180	chr10:113256152-113256180	0	AGGTATGCCTTGATATTTGAAATAAGTCC	1	2	9	AA2	1.0	.
chr10	113256489	113256515	chr10:113256489-113256515	0	AGACTTGTTTAAAATATAGACTTGGGC	1	2	7	DD4	-	.
chr10	113257040	113257065	chr10:113257040-113257065	0	GAAGAAGTCTGAAGACAAACATGGCT	1	2	6	AD3	-	.
chr10	113258857	113258885	chr10:113258857-113258885	0	AGGCATGTGCCACCACACCAAGCTAATTT	1	2	9	AD2	1.0	.
chr10	113259231	113259257	chr10:113259231-113259257	0	AGAATTGCTTTGTCAAGGGGCATGCAC	1	2	7	AD3	-	.
chr10	113260364	113260395	chr10:113260364-113260395	0	AGGCAAGCCATGGAACCCCCAGGGCCTTGTTG	1	3	12	CCD2	-	.
chr10	113262174	113262195	chr10:113262174-113262195	0	AAGCAACTGCTAAAACTTGCTT	1	2	2	AD1	-	.
chr10	113266164	113266189	chr10:113266164-113266189	0	AAACTTGCCCTGCCATGGGATTGTGT	1	2	6	AD1	1.0	.
chr10	113268103	113268126	chr10:113268103-113268126	0	GAGCTTGTCCATGGAGGCAAGCCA	1	1	4	C1	-	dELS
chr10	113268516	113268546	chr10:113268516-113268546	0	AAACCAGCCTGTGCAAAGATGAGCCAAGCCT	1	2	11	BD2	1.0	dELS
chr10	113269086	113269117	chr10:113269086-113269117	0	GAGCTTTCTCACTTCATGGAGAAGGCCTGTCC	1	2	12	AB2	-	.
chr10	113271250	113271274	chr10:113271250-113271274	0	AGAAATGTCCAGACGAGGCAAATCT	1	2	5	AA2	-	.
chr10	113272792	113272821	chr10:113272792-113272821	0	GAGCTTGTCTGGCTTCCCAGAAGCTAGGGA	1	3	10	CDD3	1.0	dELS
chr10	113273539	113273569	chr10:113273539-113273569	0	GGGCTTGCCTGCTCCCCAAAGAGGCCACTCC	1	2	11	AB1	-	dELS,CTCF-bound
chr10	113275222	113275241	chr10:113275222-113275241	0	AGATATGTTTAGACTTATTT	1	2	0	AA2	-	.
chr10	113275565	113275592	chr10:113275565-113275592	0	AGAGAAGTCTAGAGGATAGAGGAAGTTT	1	2	8	AA2	-	.
chr10	113275816	113275838	chr10:113275816-113275838	0	AGACATGCTCACCAAATATACTC	2	2	3	AA1	-	.
chr10	113277078	113277098	chr10:113277078-113277098	0	TACCCAGTCTTGGGCATGTCT	2	3	1	BCD1	-	.
chr10	113277128	113277154	chr10:113277128-113277154	0	ATGCAAGTTCTGTCTTTCAACTTGCCT	1	2	7	CD	-	.
chr10	113277348	113277379	chr10:113277348-113277379	0	GTACCTGTCCTCTCAGTTCCTCAAACATGCTG	1	3	12	BCD1	-	.
chr10	113280724	113280754	chr10:113280724-113280754	0	GGGCAATCTTGGGAACTGTTGAAGCAAGGCT	1	2	11	AD2	-	.
chr10	113284037	113284059	chr10:113284037-113284059	0	AGACTTTCTTTCTAAACAAGGTC	1	2	3	AD2	-	.
chr10	113287001	113287023	chr10:113287001-113287023	0	CAGGGTGCTTAAAGGGCAAGCCT	1	3	3	ABC1	-	.
chr10	113287251	113287279	chr10:113287251-113287279	0	TGGCTTTCTTGAGGAGGGAAGACATGTCC	1	2	9	AC1	-	.
chr10	113287485	113287513	chr10:113287485-113287513	0	GGGCATGCCACAGTCTGGCTGGGATGTTC	1	3	9	ACC2	-	.
chr10	113287739	113287759	chr10:113287739-113287759	0	AAGCAAGTGTGAAAAATGCTC	1	2	1	AD2	1.0	.
chr10	113288175	113288199	chr10:113288175-113288199	0	GAGCTATTTTTGTATGAATTTGTTT	1	2	5	AA2	-	.
chr10	113292129	113292155	chr10:113292129-113292155	0	GGTCAAGCTCCATGCTCAAAATTGTCC	1	2	7	AD2	-	.
chr10	113297361	113297389	chr10:113297361-113297389	0	AAGAAAGTTCTCTTCTCTAGGGCATTTCT	1	2	9	AA2	1.0	dELS,CTCF-bound
chr10	113304376	113304404	chr10:113304376-113304404	0	AGATTTGCTCTATCTTGCTGGACTTGCTC	1	1	9	A1	-	dELS,CTCF-bound
chr10	113308529	113308550	chr10:113308529-113308550	0	GATCTAGTTCCAAAACATTCCC	1	2	2	AD3	-	.
chr10	113309429	113309448	chr10:113309429-113309448	0	GAGCCTGTCTGGGATAGCCT	1	2	0	AB2	4.0	dELS
chr10	113313349	113313380	chr10:113313349-113313380	0	GGATAAGCTCAGAGGAGTTTAAGAGGTTGCCC	1	2	12	AA2	1.0	.
chr10	113320357	113320379	chr10:113320357-113320379	0	AAGCAAGTCACTAGAGCCTGCCC	1	2	3	BC2	-	dELS
chr10	113320396	113320428	chr10:113320396-113320428	0	GAACTAGACTCTACTTCCTCATGGGGGATGTCT	1	2	13	AD2	1.0	dELS
chr10	113320431	113320450	chr10:113320431-113320450	0	AAGAATGTGTGGACATGTTT	3	2	0	AD1	1.0	dELS
chr10	113320609	113320634	chr10:113320609-113320634	0	CAGATTGTCTTGTTACTAGCTTGCTT	1	3	6	ACC1	1.0	.
chr10	113321026	113321052	chr10:113321026-113321052	0	GAAGATGTTTTTCAAAAAAGCAAGTTA	1	2	7	AC2	1.0	.
chr10	113322648	113322676	chr10:113322648-113322676	0	AGGGAAGCTTTTAGAGTAAAGCCTTGTCT	1	2	9	AD2	-	.
chr10	113322997	113323017	chr10:113322997-113323017	0	AGGCTTGTTTTGGGAAACCTC	1	2	1	AA1	2.0	dELS
chr10	113323998	113324021	chr10:113323998-113324021	0	TTGTTTGTTTACAGGAACTAGCTT	1	3	4	ACD1	-	.
chr10	113324725	113324747	chr10:113324725-113324747	0	GGTCTTGGCCACTGGACTTGTTT	1	2	3	DD1	-	.
chr10	113325912	113325943	chr10:113325912-113325943	0	TAACTTGTTTTCTGGAAATGATAGACAGTCTT	1	3	12	ABC2	-	.
chr10	113326288	113326313	chr10:113326288-113326313	0	GAACTAGGTTAGAGGAAAAAAAGTCT	1	2	6	AD2	1.0	dELS,CTCF-bound
chr10	113327096	113327126	chr10:113327096-113327126	0	AGGCAATTTCTGTGTCTACACAAGCATGCTC	1	1	11	A2	-	.
chr10	113327453	113327483	chr10:113327453-113327483	0	GGCCTTGTTTCATGACACTTAAAGCTGGTTT	1	2	11	BD3	1.0	.
chr10	113330358	113330378	chr10:113330358-113330378	0	AGGCTAGTCTCGAACTTCTAA	1	3	1	ACD2	-	.
chr10	113332166	113332189	chr10:113332166-113332189	0	AGGCATGCACACATGAACTATCCC	1	2	4	AD2	-	.
chr10	113332666	113332693	chr10:113332666-113332693	0	AGGCATGCTGGCAGAGGGTGACATATTT	1	3	8	ACC1	-	.
chr10	113332738	113332763	chr10:113332738-113332763	0	AGAAAAGTTTTATATTAGAAATGCTT	1	2	6	AA2	-	.
chr10	113335917	113335938	chr10:113335917-113335938	0	AAGCAAGTCGTAAGACCAGCCC	1	2	2	BC2	-	.
chr10	113337438	113337464	chr10:113337438-113337464	0	AGGCAGGCTCTCTGATGGGGGAAGCTT	1	2	7	AB2	-	.
chr10	113341315	113341334	chr10:113341315-113341334	8	AGGCATGTCTGGGCCTGCTG	3	2	0	BC1	1.0	.
chr10	113341391	113341416	chr10:113341391-113341416	7	GGAGCTGCCTGGTTAAGAGCTTGTCC	1	2	6	AB4	1.0	.
chr10	113342996	113343022	chr10:113342996-113343022	0	GAACTTGACTCTACAACAAACAAGTTG	1	2	7	CD	-	.
chr10	113343030	113343051	chr10:113343030-113343051	0	GGGCAAGTTCTTTAACCTGTCT	1	2	2	BC1	2.0	.
chr10	113343974	113344006	chr10:113343974-113344006	0	ATACATGCTCCTCCCCCAAACTAATACATGCTC	1	2	13	DD2	2.0	.
chr10	113345619	113345642	chr10:113345619-113345642	0	AGTCTTGTTTGAGGGAGCATCCCT	1	2	4	AD3	-	.
chr10	113346162	113346188	chr10:113346162-113346188	0	AAACTTGTAGCATAAAAAAGCATGCTT	1	2	7	CD	-	.
chr10	113347439	113347462	chr10:113347439-113347462	0	AAGCCTGTCCCTTTAAACCTGTCC	1	2	4	BB2	-	.
chr10	113348648	113348671	chr10:113348648-113348671	0	AGGCTAGCTTCTAAAAACAAATCT	1	1	4	A1	-	.
chr10	113354013	113354034	chr10:113354013-113354034	0	GGGCTACCTCTGCAGCAAGTCA	1	3	2	ACC2	1.0	.
chr10	113354178	113354204	chr10:113354178-113354204	0	AGATTACTTCAACTTGGGAACTTGTCT	1	2	7	AA1	-	.
chr10	113359459	113359481	chr10:113359459-113359481	0	GTACTTGCTCAATAAACATGTGT	1	2	3	DD3	-	.
chr10	113359671	113359697	chr10:113359671-113359697	0	GGGCCAGTTCTTCTGCTGGTCTTGCTT	1	2	7	BD2	-	.
chr10	113359900	113359921	chr10:113359900-113359921	0	GAACAAGTCCTGAGGCCAGCCC	1	1	2	B2	1.0	.
chr10	113360565	113360588	chr10:113360565-113360588	0	AAACGAGCCTTCACAGACGAGTTT	1	2	4	BB2	3.0	.
chr10	113363608	113363635	chr10:113363608-113363635	0	AAAATTGCTTGTCCATTTGAACTTTCTC	1	2	8	AA2	1.0	.
chr10	113363680	113363712	chr10:113363680-113363712	0	CAACTAGCCTACTGGAGGATGATAGCCAAGTCC	1	2	13	CD	-	.
chr10	113364072	113364096	chr10:113364072-113364096	0	TGGCAAGCCTTCTAGTAGCTATTTT	1	3	5	ACC1	1.0	.
chr10	113364166	113364185	chr10:113364166-113364185	0	AAACTATTTTAAAGTTGTTC	1	2	0	AA2	-	.
chr10	113364442	113364464	chr10:113364442-113364464	0	AAGCAAGCTTTGCCAACTTCCCA	1	3	3	ACC1	-	.
chr10	113364728	113364750	chr10:113364728-113364750	0	GGGTAAGTTCTGGAAGCAAACTT	1	2	3	AA2	1.0	.
chr10	113365981	113366002	chr10:113365981-113366002	0	TGGCTTCTCTTAGGGCTAGCTT	1	2	2	AC1	1.0	.
chr10	113368347	113368367	chr10:113368347-113368367	0	GGGCTTGCCAAGATCTTGTTT	1	2	1	CD	1.0	.
chr10	113368881	113368908	chr10:113368881-113368908	0	GAGCACGCCCCTCGGGATGGGCAGGCCT	1	2	8	BB2	2.0	dELS,CTCF-bound
chr10	113369964	113369993	chr10:113369964-113369993	0	GGACTTGCCCTTAAGTGGCAGAACTAGATG	1	2	10	CD	2.0	.
chr10	113371769	113371794	chr10:113371769-113371794	0	GGATATGCCCCTACTATAGCATGTCT	1	2	6	AC2	1.0	.
chr10	113378424	113378451	chr10:113378424-113378451	0	AGACAAGCCTGAATATAAGGCAATGTCT	2	2	8	AD1	-	.
chr10	113378896	113378915	chr10:113378896-113378915	0	AGACTTGCTTAAAATACTTC	1	2	0	AA1	-	.
chr10	113379977	113380003	chr10:113379977-113380003	0	GAGCAAGTGTCAAAATGAAGCATGTTG	1	2	7	CD	-	.
chr10	113381614	113381645	chr10:113381614-113381645	0	AAGCTGGCTTGTGTTAGCCTGTGGCCATGTCC	1	2	12	BD2	-	dELS,CTCF-bound
chr10	113381746	113381769	chr10:113381746-113381769	0	ACACATGTTTAGGAAAAATTGCCT	1	2	4	AD2	1.0	.
chr10	113383789	113383820	chr10:113383789-113383820	0	AAACAAGCTCCTCTTTTCAGCAGAGCTTTTGC	1	2	12	AD4	-	.
chr10	113387586	113387605	chr10:113387586-113387605	0	GGGAAAGTCTGGAAAAGTTT	1	2	0	AA2	1.0	.
chr10	113389606	113389627	chr10:113389606-113389627	0	TAGCATGCCTTGTGAAATGTCT	1	3	2	ACC2	1.0	.
chr10	113392817	113392845	chr10:113392817-113392845	0	AGACTAGCCTGGCCAGCAGGGTAAAGCCC	1	2	9	AD1	-	.
chr10	113393473	113393494	chr10:113393473-113393494	0	GGACTTGCTTCAGACCGTGCCT	1	2	2	BD1	-	.
chr10	113394820	113394848	chr10:113394820-113394848	0	AGACATGTTTGGAATCACAAACCCTGCTC	2	2	9	BD1	-	.
chr10	113396483	113396509	chr10:113396483-113396509	0	AGACTTTTCCATTTCTAAGACCTGTTT	1	2	7	AB2	-	.
chr10	113398054	113398082	chr10:113398054-113398082	0	GAGCTGGCTGAGGTCTCCGCAACTTGTCT	1	3	9	BCC2	1.0	.
chr10	113399374	113399406	chr10:113399374-113399406	0	GGCCAAGCTGTGACGTTTGTTGAGGACTTGTCC	1	2	13	CD	-	dELS
chr10	113400746	113400769	chr10:113400746-113400769	0	AAACTTGGCTCAGGAGGCTAGACT	1	2	4	DD2	-	.
chr10	113401384	113401409	chr10:113401384-113401409	0	GGGCCTCCTCTGTGTCAAGCAAGCTC	1	2	6	AB1	2.0	.
chr10	113403250	113403278	chr10:113403250-113403278	0	TAACCAGCCAAGGGACTTGGGGCATGTCT	1	3	9	BCC1	1.0	.
chr10	113404784	113404805	chr10:113404784-113404805	0	AGCCAAGGCCCTGGGCTAGTCT	1	2	2	DD1	-	.
chr10	113405214	113405244	chr10:113405214-113405244	0	TGGCTTGCCTTCCAAGGCTTAAGGCAAGATT	1	2	11	CD	1.0	.
chr10	113405547	113405568	chr10:113405547-113405568	0	GCACAATCTCTTAGACATGTCT	2	2	2	AD1	2.0	.
chr10	113408543	113408569	chr10:113408543-113408569	0	GAAGATGCTCCAGGGCAGAACTTGTTC	2	1	7	A1	-	.
chr10	113410938	113410969	chr10:113410938-113410969	0	TAGATAGCTGGAGGTCTTGGAAAAACATGTTT	1	3	12	ACC1	-	.
chr10	113411312	113411332	chr10:113411312-113411332	0	AAACATCTCTTCGACATGCTG	1	3	1	ACC2	1.0	.
chr10	113412299	113412330	chr10:113412299-113412330	0	ATTCAAGCCCTGTGGAAAATGTGGACATGTTC	1	2	12	DD4	1.0	.
chr10	113416036	113416057	chr10:113416036-113416057	0	GGGGAAGCCAGGAGACATGCTC	1	2	2	AC1	2.0	.
chr10	113419754	113419779	chr10:113419754-113419779	0	AAACTTGCCTGCCTGAAGCCATTTCC	2	2	6	AD1	-	.
chr10	113419806	113419825	chr10:113419806-113419825	0	GGAGAATTCTGAACTTGTTT	1	2	0	AA1	-	.
chr10	113419958	113419977	chr10:113419958-113419977	0	AGTCTTCCCTGGACATGTTT	3	2	0	AD1	-	.
chr10	113421309	113421331	chr10:113421309-113421331	0	AGCCAAGGTCACCAAGCTTGCTC	1	2	3	DD1	1.0	.
chr10	113422733	113422762	chr10:113422733-113422762	0	GAGGTTGCCTGGAGGCTTTTGAGAAAGTCT	1	2	10	AA2	-	.
chr10	113423889	113423916	chr10:113423889-113423916	0	AAGAAAGCTCTGATATGTAAAAAAGCCC	1	2	8	AA2	1.0	.
chr10	113425004	113425025	chr10:113425004-113425025	0	AGAGAAGTTAAGCAACTTGTCC	1	3	2	ACC1	-	.
chr10	113425182	113425212	chr10:113425182-113425212	0	AAGAATGTCCCTGACAAACTGGGACTAGCTG	1	2	11	AC2	-	.
chr10	113425332	113425356	chr10:113425332-113425356	0	AAATTGGTCTAGTGAAGGCAAGCCT	1	2	5	AB1	1.0	.
chr10	113430367	113430387	chr10:113430367-113430387	0	GGACATGTCACTGACCTGTCC	1	3	1	BCC2	3.0	.
chr10	113430679	113430698	chr10:113430679-113430698	0	GAACATACCCCGGCTAGCCT	3	2	0	AC2	1.0	.
chr10	113431128	113431157	chr10:113431128-113431157	0	GAGCCTGCTCTTTGATCTCCAGGCTACCCC	1	2	10	AB3	1.0	dELS
chr10	113433028	113433048	chr10:113433028-113433048	0	GATATAGCCTTGAACATGTTG	1	3	1	ACD1	-	.
chr10	113433988	113434019	chr10:113433988-113434019	0	GGGCTTGTTTGCTACCACAGCAAAACCTCTCC	1	2	12	AB1	2.0	dELS,CTCF-bound
chr10	113435682	113435707	chr10:113435682-113435707	0	AAGCTAGATCATGGGAGAGCTTGTTC	1	1	6	D2	2.0	.
chr10	113439041	113439069	chr10:113439041-113439069	0	TAACAAGCTATAAGATTTGGAGCAAGTCA	1	3	9	CCC	-	.
chr10	113439750	113439778	chr10:113439750-113439778	0	GATCTACCCCAGTTGAGAAGAGCAAGCTT	1	2	9	AD1	-	.
chr10	113441747	113441767	chr10:113441747-113441767	0	GAGCTTGCCAGGCACTTGTCT	1	2	1	CD	-	.
chr10	113442428	113442452	chr10:113442428-113442452	0	CAGCCAGTTTATTTGGGGCTTGCCA	1	3	5	BCC1	-	.
chr10	113442718	113442749	chr10:113442718-113442749	0	GGGCCTGTTCTATGAAATTCTGGGAAAAGTTT	1	2	12	AB2	-	.
chr10	113445023	113445042	chr10:113445023-113445042	0	GAGCTTGCCCAAGTAAGCCT	2	1	0	A2	1.0	.
chr10	113445760	113445786	chr10:113445760-113445786	0	AAACGTGTTCTCAGGGGAATCAAGTCT	1	2	7	BD2	3.0	.
chr10	113445872	113445898	chr10:113445872-113445898	0	GAACTTGATTCTGCCTTGGATTTGCCT	1	2	7	AD2	-	dELS
chr10	113446575	113446603	chr10:113446575-113446603	0	AGCAAAGCCTATTTATTCAGAGCTTGCTA	1	3	9	ACD1	-	.
chr10	113446660	113446691	chr10:113446660-113446691	0	GGGAAAGCTTTATAGAGAGAAAAGGGAAGCCT	1	2	12	AA2	-	.
chr10	113448740	113448765	chr10:113448740-113448765	0	GGGCATATTTTCTTTTAAATTTGTTT	1	2	6	AA2	1.0	.
chr10	113452029	113452050	chr10:113452029-113452050	0	CTACAAGTTACCGAACATGTCT	2	3	2	CCD1	-	.
chr10	113453034	113453065	chr10:113453034-113453065	0	TGACTTGACTCACCAGATGGTTGGACAAGTCC	1	2	12	CD	1.0	CTCF-only,CTCF-bound
chr10	113464386	113464407	chr10:113464386-113464407	0	AGACTAGCCCAGAGGAGAGTTT	1	2	2	AB1	1.0	.
chr10	113471178	113471199	chr10:113471178-113471199	0	GAGCTTTTTTGGAAACATTCTT	1	2	2	AA2	-	.
chr10	113472649	113472675	chr10:113472649-113472675	0	GCACATGCCACCACGCTAGGCTAGTTT	1	2	7	CD	1.0	.
chr10	113473431	113473450	chr10:113473431-113473450	0	GGGGAAGTTTGGACAACTTT	1	2	0	AA2	1.0	.
chr10	113475765	113475797	chr10:113475765-113475797	0	GAGCAAGTGCAAACAGATGGGAAAGGCATATTT	1	2	13	AD2	-	.
chr10	113475884	113475916	chr10:113475884-113475916	0	GAAATTGTCCCTTCAAGTGAGGTGGGCATGCTG	1	2	13	AC2	-	.
chr10	113479575	113479595	chr10:113479575-113479595	0	AGCCATGCCTGAAGCAAGGCC	2	2	1	DD3	-	.
chr10	113480837	113480864	chr10:113480837-113480864	0	GGGCTTGGTTAATTGCATGGACTTCTCC	1	2	8	AD2	-	pELS,CTCF-bound
chr10	113482076	113482104	chr10:113482076-113482104	0	AGGATAGTCCAGGGCAGGTAGGCAATTCC	1	2	9	AA2	-	.
chr10	113485945	113485967	chr10:113485945-113485967	0	GAGCATATCTTTAGAACTTATTC	1	2	3	AA2	1.0	dELS,CTCF-bound
chr10	113486978	113487002	chr10:113486978-113487002	0	AAGCTTGTCTGACTAAAGCAAACCT	1	1	5	A1	-	.
chr10	113487874	113487900	chr10:113487874-113487900	0	CGATTTGCCTGACAACAAAGCTAGTCC	1	2	7	AC3	1.0	.
chr10	113490459	113490481	chr10:113490459-113490481	0	GAGCCAGTCTGGAGGACATGACT	2	2	3	BD3	-	.
chr10	113491408	113491438	chr10:113491408-113491438	0	GAGTTTGTTCTCTGTCGGTTGAAGCATACTT	1	2	11	AA2	1.0	.
chr10	113492526	113492554	chr10:113492526-113492554	0	AAGGTTGCCTGGACATTCCAAGAAAGCCT	1	2	9	AA2	-	.
chr10	113493563	113493585	chr10:113493563-113493585	0	CAGCATGCAATCAAAGCATGTTC	1	3	3	CCD2	1.0	.
chr10	113493705	113493726	chr10:113493705-113493726	0	AGACTAACTTTTGGACTATCTT	1	2	2	AA2	-	.
chr10	113494598	113494629	chr10:113494598-113494629	0	CAGAGTGTTTCCACCACAAGGGAAACATGCCC	1	3	12	ABC1	-	.
chr10	113500421	113500445	chr10:113500421-113500445	0	AAACAATTTTGTGGCAGACAAGTTC	1	1	5	A2	1.0	.
chr10	113500480	113500508	chr10:113500480-113500508	0	GCCCAAGTTCAATGTTCTTAGACTTGTCC	1	2	9	DD4	-	.
chr10	113500728	113500749	chr10:113500728-113500749	0	AGGCATGTTCATTGTCAAGCTG	1	3	2	CCD2	1.0	.
chr10	113501909	113501931	chr10:113501909-113501931	0	ATACTTGGCTGTGGGACTTGCTT	1	2	3	DD1	-	.
chr10	113502303	113502328	chr10:113502303-113502328	0	TGACTAGCCTTGAAAGGGACAGGTAC	1	3	6	BCD2	-	.
chr10	113502556	113502584	chr10:113502556-113502584	0	AAGCAAGTCTCTAAATTATTGACTACTTT	1	2	9	AC1	-	.
chr10	113505575	113505599	chr10:113505575-113505599	0	AGAAATGTTCTTTTTGAACATTTTC	1	2	5	AA2	-	.
chr10	113506182	113506206	chr10:113506182-113506206	0	AGGCTTGCCTATTCTGGACATTGCA	1	3	5	ACD2	-	.
chr10	113508032	113508053	chr10:113508032-113508053	0	AGATAACTCCCAGAGCTAGCTC	1	2	2	AA1	-	.
chr10	113510152	113510183	chr10:113510152-113510183	0	ATACATATTCTGCAACTTTGCTAAACTTGTTT	2	2	12	AD1	-	.
chr10	113510450	113510477	chr10:113510450-113510477	0	ATACATGCCCTTAAGGTTGAGGAAGTTC	1	2	8	AD2	1.0	.
chr10	113513133	113513153	chr10:113513133-113513153	0	TGACTAGCCTTGGGCATGCAT	2	2	1	CD	1.0	.
chr10	113514987	113515009	chr10:113514987-113515009	0	AGGCACGTCCAATGGGCTTCTCC	1	2	3	AB2	-	.
chr10	113516501	113516520	chr10:113516501-113516520	0	AGACTAGCCTGGGCAACCTG	3	2	0	AC3	-	.
chr10	113518255	113518274	chr10:113518255-113518274	0	AAGCAAGCTCAATCACGCCT	2	2	0	BD1	2.0	.
chr10	113519027	113519053	chr10:113519027-113519053	0	GGGAATGTCCACTCTCCAGGCAAGCAT	1	2	7	AD3	2.0	.
chr10	113519394	113519414	chr10:113519394-113519414	0	AAGCAAGCTGGCAAGTTGCCT	1	3	1	ACC2	-	.
chr10	113519769	113519798	chr10:113519769-113519798	0	GGGCAAACCCTCTACCGGCCCAGCATGCCC	1	2	10	AC2	1.0	dELS,CTCF-bound
chr10	113520598	113520619	chr10:113520598-113520619	0	GGGCTTGCTCCAGAGGAAGATC	1	2	2	AD1	-	.
chr10	113521349	113521373	chr10:113521349-113521373	0	GGACTTGGTCCTGGTAGCCTTGTCT	1	2	5	DD2	2.0	dELS,CTCF-bound
chr10	113522000	113522025	chr10:113522000-113522025	0	GAGTAAGTTCTCATAAAAGCTAGCCA	1	2	6	AC2	-	.
chr10	113523108	113523130	chr10:113523108-113523130	0	GGACAAGCTGCTGAGGGATGCTG	1	3	3	ACC2	1.0	dELS,CTCF-bound
chr10	113524722	113524743	chr10:113524722-113524743	0	AGAGATGTTAAATAGCTTGCCT	2	3	2	ACC1	-	.
chr10	113525733	113525758	chr10:113525733-113525758	0	GGACATGCTCCCCAAGGAGCCTGCTC	2	1	6	B2	-	.
chr10	113526003	113526033	chr10:113526003-113526033	0	GAGGGAGCCTTGGAGTTGGTGGGGCTTGTCC	1	2	11	AB4	1.0	.
chr10	113527313	113527336	chr10:113527313-113527336	0	GAACTACTTCACTGGGACATATTC	1	2	4	AA2	1.0	.
chr10	113529892	113529918	chr10:113529892-113529918	0	AGGTAACCCCCTTTCTTGAGCATGCCT	2	2	7	AA1	2.0	.
chr10	113533046	113533070	chr10:113533046-113533070	0	GGGCTTGTGCAAGTCAGACAAGCCT	1	1	5	D2	1.0	.
chr10	113534890	113534909	chr10:113534890-113534909	0	GGACATATTCAAGGAAGTTC	1	2	0	AA2	1.0	CTCF-only,CTCF-bound
chr10	113537792	113537817	chr10:113537792-113537817	0	CAGCAAGCCCCCACCCAGGCCTGTTT	1	2	6	BC2	2.0	.
chr10	113538093	113538113	chr10:113538093-113538113	0	ATGCAAGCCTTAAGCATGTTT	2	1	1	D1	-	.
chr10	113543624	113543644	chr10:113543624-113543644	0	AAACTTATTCAAGACAGGCTC	1	2	1	AB2	-	.
chr10	113549156	113549187	chr10:113549156-113549187	0	CAGCAAGTCTCATCCCATGGAAAGACTTCACT	1	3	12	ACD2	-	.
chr10	113550469	113550489	chr10:113550469-113550489	0	AGAAAAGCTTCTGGCTTGTTT	1	2	1	AC2	-	pELS
chr10	113550586	113550605	chr10:113550586-113550605	1	TGACTTGTCTGAACATTTCC	3	2	0	AC2	1.0	pELS
chr10	113551087	113551110	chr10:113551087-113551110	0	AGGCATCCTGGTGATAACATGTCC	1	3	4	ACC2	1.0	.
chr10	113551413	113551438	chr10:113551413-113551438	0	TAACTTGCTCAGGAGTGAGCAGGGTT	1	3	6	BCD2	-	.
chr10	113552009	113552032	chr10:113552009-113552032	0	TGGCTAGTCCTTCAAGGCTCATCT	1	3	4	ABC2	-	pELS
chr10	113553099	113553127	chr10:113553099-113553127	0	ACACAAGTCCTTAAACTGCAAAGATGTTT	1	2	9	AD2	1.0	PLS,CTCF-bound
chr10	113554398	113554426	chr10:113554398-113554426	0	TAGCATGTTTTTAAAACAATAGCTTCTCC	1	3	9	ACC1	-	pELS
chr10	113555981	113556003	chr10:113555981-113556003	0	GACAATGTTTGTCAAGCTTGCCT	1	2	3	AD4	-	dELS
chr10	113556697	113556724	chr10:113556697-113556724	0	GAGCAAGACTCCATCTCAAAAAAAGTTT	1	2	8	AD2	1.0	.
chr10	113557633	113557654	chr10:113557633-113557654	0	AAACAAGTTCCAGGAAAAGTTG	1	2	2	AC1	-	dELS
chr10	113561400	113561432	chr10:113561400-113561432	0	GGACTGGCCCTGCTGAACTGTGCACACTTGTCC	1	2	13	BD2	-	dELS
chr10	113563860	113563883	chr10:113563860-113563883	0	AGACAGGTCTAGACAGACAGGCCC	1	2	4	BB2	1.0	dELS,CTCF-bound
chr10	113567087	113567107	chr10:113567087-113567107	0	AAACAAGGCTGATGCAAGCCT	1	2	1	DD2	1.0	.
chr10	113567650	113567671	chr10:113567650-113567671	0	AGGCACCTTTGAGAACTTGCCC	1	2	2	AB1	-	.
chr10	113569077	113569102	chr10:113569077-113569102	0	GAACTTTCTCACTATCAGAGTTGTTC	1	2	6	AA2	1.0	.
chr10	113569498	113569528	chr10:113569498-113569528	0	GGGCAAGTTGCTTCTTTGGTTGATCTTGCTG	1	3	11	CCD2	2.0	.
chr10	113569672	113569696	chr10:113569672-113569696	0	GGAAATGCCTCTTCAAAGCTGGCTT	2	2	5	AB3	-	dELS
chr10	113569755	113569777	chr10:113569755-113569777	0	GAGAGTGTCTGCTGGGCTTGCCC	1	2	3	AB4	1.0	dELS
chr10	113571214	113571233	chr10:113571214-113571233	0	GATCTTGACTGGGCTTGCTC	2	2	0	DD1	-	.
chr10	113571505	113571526	chr10:113571505-113571526	0	AAGCATGTCCTAAGGCCAACCC	2	2	2	AB1	2.0	.
chr10	113571787	113571808	chr10:113571787-113571808	0	AGGCTTCCTTGAGGACAAGGCC	1	2	2	AD2	2.0	.
chr10	113578333	113578360	chr10:113578333-113578360	0	AGGCAAGTCAAACCACTTGGGCATCCCT	1	2	8	AC2	-	.
chr10	113578742	113578764	chr10:113578742-113578764	0	CAACATGTTTATGGAGGATGCTG	1	3	3	ACC2	-	.
chr10	113579548	113579567	chr10:113579548-113579567	0	AAGGATGTTCAGGCTTTCCC	1	2	0	AA2	-	.
chr10	113581654	113581684	chr10:113581654-113581684	0	AAACTACATTGTTAATTCTATAGACTTGCTT	1	2	11	AD1	1.0	.
chr10	113581891	113581922	chr10:113581891-113581922	0	AGGAAAGCCCCACTGAGCCATCAACCAAGCTT	1	2	12	AD2	1.0	.
chr10	113582347	113582372	chr10:113582347-113582372	0	AAAGCTGTCTGCTGGAAGACAAGCTG	1	3	6	ABC1	-	.
chr10	113582616	113582646	chr10:113582616-113582646	0	TGTCCTGCCCTGAATAGAGGAAAGCATGCTC	1	3	11	BCD1	-	.
chr10	113583030	113583058	chr10:113583030-113583058	0	GAGCTTGCTTCTGTTAATAAAGCACTTCC	1	2	9	AB4	1.0	.
chr10	113583357	113583384	chr10:113583357-113583384	0	TGGCAAGTTCCTCTTTCATGGCTTTCCT	1	3	8	ACC1	-	.
chr10	113583729	113583750	chr10:113583729-113583750	0	CAATGTGCTTGCAGGCATGCCT	2	3	2	ABC1	-	dELS
chr10	113588914	113588938	chr10:113588914-113588938	0	AAGCCTGTCTCTGGTGAACAAACTT	1	2	5	AB3	1.0	.
chr10	113591743	113591774	chr10:113591743-113591774	0	AATCAAGTTCAGAGAATTTGAGCAACTTGCCC	1	2	12	CD	2.0	.
chr10	113591817	113591843	chr10:113591817-113591843	0	GAACTTGTCCATCTAGGGCAAAAGCCC	1	2	7	AD1	-	.
chr10	113596049	113596081	chr10:113596049-113596081	0	GAGAATCTTTGCAATTGAGCATTGGACATGCTT	2	2	13	AA1	-	.
chr10	113599033	113599060	chr10:113599033-113599060	0	AGGCATTTTTTAAAGGTGGAAAAAGCCT	1	2	8	AA2	1.0	.
chr10	113600699	113600727	chr10:113600699-113600727	0	GTACTAGCTGTACAGTCTTGAGCAAGTCA	1	3	9	CCD1	1.0	dELS
chr10	113601127	113601151	chr10:113601127-113601151	0	CAGCTTGCCTGGACCAGGCATGCAT	1	2	5	CD	1.0	dELS
chr10	113601172	113601196	chr10:113601172-113601196	0	AAGCAAGACTGGGCCGGGCTGGTCC	1	2	5	BD2	1.0	dELS
chr10	113602077	113602096	chr10:113602077-113602096	0	CATGTTGCCCAGGCTAGTCT	2	3	0	ACD1	1.0	.
chr10	113603760	113603781	chr10:113603760-113603781	0	GAACTTGCTATTCAGTTTGCCT	1	3	2	ACC2	-	.
chr10	113604313	113604335	chr10:113604313-113604335	0	CGCCATGTTGGTCAGGCTAGTCT	1	3	3	CCD1	-	.
chr10	113606126	113606152	chr10:113606126-113606152	0	AGACATACATGGCTTTGGAGCATGCTT	2	2	7	AD1	1.0	.
chr10	113608209	113608230	chr10:113608209-113608230	0	AAGCAAGACTACAGACAATCCC	1	2	2	AD2	1.0	.
chr10	113612523	113612543	chr10:113612523-113612543	0	AGGTAAGCCCAGGGGAAGTTC	1	2	1	AA2	2.0	.
chr10	113612573	113612600	chr10:113612573-113612600	0	AGACTGGCCTAATAACCAGGGCTTGTCT	1	1	8	B2	-	.
chr10	113612916	113612939	chr10:113612916-113612939	0	GAGGATGCTTGGAGAGTCAAGCCT	1	2	4	AD2	-	.
chr10	113616020	113616039	chr10:113616020-113616039	0	TGACAAGCTGAAGCATTCCC	4	3	0	ACC1	1.0	.
chr10	113616243	113616268	chr10:113616243-113616268	0	AAATATTCTTCCCCTAAGACATGTCT	2	2	6	AA1	-	.
chr10	113619071	113619091	chr10:113619071-113619091	0	GGACTAGTATGAGACAAGCCC	1	1	1	D2	1.0	.
chr10	113620969	113620996	chr10:113620969-113620996	0	AAGCTTGCCCCTCATTACGGACGAGTCT	1	1	8	B2	3.0	.
chr10	113621988	113622013	chr10:113621988-113622013	0	GGGCATGCACGAGGTGGACCATGTCC	1	2	6	DD2	3.0	dELS
chr10	113622762	113622782	chr10:113622762-113622782	0	AACCAAGCACAGGACAAGCCT	1	2	1	DD1	-	.
chr10	113623893	113623915	chr10:113623893-113623915	0	GTGGAAGTCTCAAAAACATGCCA	1	3	3	ACD1	1.0	.
chr10	113625378	113625397	chr10:113625378-113625397	0	GAGCATGCGTGGACATCTCC	3	2	0	AD2	1.0	.
chr10	113626245	113626269	chr10:113626245-113626269	0	AAGCATTTCCTTGGGAGGAATGTTC	1	2	5	AA2	-	.
chr10	113628943	113628969	chr10:113628943-113628969	0	TGGCTTGTTCCAAGTTGAGACTCCCCT	1	3	7	ABC2	-	dELS,CTCF-bound
chr10	113629533	113629559	chr10:113629533-113629559	0	AAGCATGTCCAACTGCAAGAGATGCAT	2	2	7	AD1	1.0	.
chr10	113630113	113630138	chr10:113630113-113630138	0	AGACAAGCCTGAGTTCAAACCTGATC	1	2	6	BD1	-	.
chr10	113630728	113630750	chr10:113630728-113630750	0	CGGCTTGTTCTGTAGACACATCC	1	3	3	ABC2	3.0	.
chr10	113633707	113633735	chr10:113633707-113633735	0	TGATATGTTAAAATTATATAAACATGTTT	1	3	9	ACC1	-	.
chr10	113635900	113635919	chr10:113635900-113635919	0	GAGCAAACTCAGACATTCCC	1	2	0	AA2	1.0	.
chr10	113643092	113643113	chr10:113643092-113643113	0	GAAAATGTCCCAGGACTTGACT	1	2	2	AD3	-	.
chr10	113643384	113643406	chr10:113643384-113643406	0	GGAAATGTCTTAGGAGGATGTCT	1	2	3	AA2	1.0	.
chr10	113645834	113645860	chr10:113645834-113645860	0	GAGTTTGTTTACGCTCTGAGCCTGTTT	1	2	7	AB2	1.0	.
chr10	113646440	113646463	chr10:113646440-113646463	0	GACCAAGTTCCAGTTGGCATGCTA	1	3	4	CCD1	1.0	dELS,CTCF-bound
chr10	113649132	113649159	chr10:113649132-113649159	0	AAGCATTTTTGCTCTGGCAGACATTTTC	1	2	8	AA2	-	.
chr10	113652034	113652056	chr10:113652034-113652056	0	TGGCTTGTTTCATGGGCTCCTCC	1	3	3	ABC2	-	.
chr10	113655021	113655053	chr10:113655021-113655053	0	GGGCAAGTTGGACAGGTTGGATAGAGCCAGCCT	1	2	13	BC2	1.0	.
chr10	113655646	113655668	chr10:113655646-113655668	0	GGCCATGTTGGCCAGGCTAGTCT	1	2	3	CD	-	.
chr10	113658248	113658276	chr10:113658248-113658276	0	GAGTAAGTCTGCTTTTATAGAGTAAGTCT	1	2	9	AA2	1.0	.
chr10	113658969	113658990	chr10:113658969-113658990	0	AAACAAGCTCAGAGAAAAGTTT	1	1	2	A2	1.0	.
chr10	113661760	113661788	chr10:113661760-113661788	0	AAACTTCCTTTCCAAAGGAAAACATCTTT	1	2	9	AA2	2.0	.
chr10	113662487	113662506	chr10:113662487-113662506	0	TATGTTGCCCAGGCTAGTCT	2	3	0	ACD1	3.0	.
chr10	113668657	113668680	chr10:113668657-113668680	0	GGAGAAGACTCAGCAGACAAGCTT	1	2	4	AD1	-	.
chr10	113672593	113672621	chr10:113672593-113672621	0	AAACTACTTCGAGCTAAAGGAGGAAGTTC	1	2	9	AA2	2.0	.
chr10	113676692	113676720	chr10:113676692-113676720	0	AAACAAATTTACAAGAAAAAAACAACCCC	1	2	9	AA2	1.0	.
chr10	113680175	113680198	chr10:113680175-113680198	1	TCGCTTGCCTTGCTCAGCTTGTCC	1	3	4	CCD1	-	pELS,CTCF-bound
chr10	113681816	113681846	chr10:113681816-113681846	0	AGACATATTTAACAGTGGGATAAGCAATCTC	1	2	11	AA2	-	pELS
chr10	113685240	113685262	chr10:113685240-113685262	0	AGACTTGTTTTGTAGCCTAGCAT	1	2	3	DD1	1.0	.
chr10	113686741	113686761	chr10:113686741-113686761	0	TAGCCTGTCTTAAACATGCTT	2	2	1	BC3	2.0	.
chr10	113691223	113691253	chr10:113691223-113691253	0	ATGCAAGCCTGAACCTTGAGGGCACTTGTCC	1	2	11	DD2	2.0	.
chr10	113700996	113701026	chr10:113700996-113701026	0	AGACATGTCTGCTCCCCCTTCCACCATGCTT	1	2	11	CD	-	dELS,CTCF-bound
chr10	113702120	113702145	chr10:113702120-113702145	0	AGGCATGTTGAAGCCAAGACAGGCTG	1	3	6	BCC1	-	.
chr10	113705211	113705231	chr10:113705211-113705231	0	AGACTTGTCTTGGCCTTTTTT	1	2	1	AD1	1.0	dELS,CTCF-bound
chr10	113710220	113710247	chr10:113710220-113710247	0	GTACTTGCCCATACTGGCGAAGAAGCTC	1	2	8	AD2	-	pELS
chr10	113713156	113713176	chr10:113713156-113713176	0	GTGCAAGCTTCCAGCTTGCTT	1	2	1	CD	1.0	.
chr10	113713397	113713425	chr10:113713397-113713425	0	TAACTTGTTTACAGGCTCTGAGCAAATGC	1	3	9	ACD2	-	.
chr10	113713599	113713618	chr10:113713599-113713618	0	GAGCAAATCTAAACATATTT	1	2	0	AA2	-	.
chr10	113717197	113717227	chr10:113717197-113717227	0	AAATTAGCTGCAGGATCCAGGAAGCTTGCTC	1	2	11	AC1	-	.
chr10	113718621	113718646	chr10:113718621-113718646	0	CAACTTGCTTGGATTTGGACTTGCTG	1	2	6	CC	1.0	.
chr10	113721869	113721888	chr10:113721869-113721888	0	AGACTAGCCTGGGCAAAATG	2	3	0	ACD2	-	.
chr10	113723893	113723913	chr10:113723893-113723913	0	GCCCAAGTCCAGAGCATGTCA	2	3	1	CDD2	-	.
chr10	113725102	113725130	chr10:113725102-113725130	0	TAACATTCCTGATGTCACAGAACTAGCCA	1	3	9	ACC2	-	.
chr10	113726303	113726329	chr10:113726303-113726329	0	AGGCTTGCCGAGGGACCGAGCTTGATG	1	3	7	CCD1	2.0	.
chr10	113731514	113731536	chr10:113731514-113731536	0	GGGTGTGTTTACTAGACTTGTCC	1	2	3	AB4	-	.
chr10	113732606	113732628	chr10:113732606-113732628	0	GGGCTTTTTCTCTGAGCAAATTT	1	2	3	AA2	-	dELS
chr10	113733141	113733163	chr10:113733141-113733163	0	CAGCATCCCCTGGGAGCTTGTCA	1	3	3	ACC2	-	.
chr10	113734742	113734769	chr10:113734742-113734769	0	TGGCATGTTTCACTCCGATGGCTTATCT	1	3	8	ACC1	-	.
chr10	113736718	113736740	chr10:113736718-113736740	0	AAATGTGTTTAAAGAGCAAGTCC	1	2	3	AB4	1.0	.
chr10	113736972	113736994	chr10:113736972-113736994	0	GAGCAAGTCTGGAAAACTTGAAT	1	2	3	DD4	1.0	.
chr10	113742264	113742292	chr10:113742264-113742292	0	GGGCCTGCCTTGAGGTTACAGGCATCCCC	2	2	9	AB3	-	.
chr10	113743855	113743883	chr10:113743855-113743883	0	AGGCTAGCTTCCCTCAAGGAAGCAAAATG	1	3	9	ACD2	1.0	.
chr10	113748283	113748302	chr10:113748283-113748302	0	AAATAAGTCTGGAAATGCTT	1	2	0	AA2	-	.
chr10	113748383	113748409	chr10:113748383-113748409	0	AAGCAATCCTAACTATAGAGCAATTTC	1	2	7	AA2	-	.
chr10	113750138	113750169	chr10:113750138-113750169	0	AGACTATCTCCAGAATTATCAAAAGTTAGCCC	1	2	12	AA2	-	.
chr10	113753741	113753762	chr10:113753741-113753762	0	AAGCATATCTTAGAACTTGTCT	1	1	2	A2	2.0	.
chr10	113754812	113754833	chr10:113754812-113754833	0	AAGCAAGCCCCTGGGCATGGAG	2	3	2	CDD3	1.0	dELS
chr10	113754836	113754856	chr10:113754836-113754856	0	AGGCTTATCTTGGGCTTCCTC	1	2	1	AA2	1.0	dELS
chr10	113754974	113754997	chr10:113754974-113754997	0	AGAAAATCCCAGGAAGACAAGCTC	1	2	4	AA1	1.0	dELS
chr10	113758953	113758977	chr10:113758953-113758977	0	AAAAATGGTCCCAGTAGACTTGCTC	2	2	5	AD1	-	.
chr10	113759892	113759924	chr10:113759892-113759924	0	TGACATGTTTAAAGTCTACAATTTAATAAGTTT	1	3	13	ACC2	1.0	.
chr10	113762687	113762718	chr10:113762687-113762718	0	TTGAATGCTTTTAAATTTATTGAGACTTGTTT	1	3	12	ACD1	1.0	.
chr10	113767198	113767229	chr10:113767198-113767229	0	AAACTTATCTTCTAAAATTATTGGACAATCTT	1	2	12	AA2	1.0	.
chr10	113767543	113767569	chr10:113767543-113767569	0	AAACATTTTATACCAATAAACATGTTC	1	2	7	AC1	1.0	.
chr10	113767622	113767653	chr10:113767622-113767653	0	AAAAATATCTTGAAAAGTTACTGAGCTAGTTT	2	2	12	AA1	1.0	.
chr10	113768179	113768200	chr10:113768179-113768200	0	AGGCTTGCCCCCAAAGTAGTCT	1	1	2	A2	1.0	.
chr10	113768502	113768523	chr10:113768502-113768523	0	TGACAGGTTAGGGGGCTTGCTT	1	3	2	BCC2	-	.
chr10	113769404	113769425	chr10:113769404-113769425	0	TGACATGTTTTCTAGGTTGTTC	1	3	2	ACC2	1.0	.
chr10	113769617	113769637	chr10:113769617-113769637	0	AGACAAGTTCGGCTCTTGTCT	1	2	1	DD1	-	.
chr10	113770059	113770084	chr10:113770059-113770084	0	AGATGAGCCTCACTGAGGGCTTGCCC	1	2	6	AB4	-	.
chr10	113770170	113770190	chr10:113770170-113770190	0	AACCTAGCTGGCAACTTGCTT	1	3	1	CCD1	1.0	.
chr10	113771813	113771841	chr10:113771813-113771841	0	AGGCAAGTTCAAGTTGTGTGAGCTTCTGG	1	3	9	ACD2	-	.
chr10	113774798	113774817	chr10:113774798-113774817	0	GGGCTTGTTTTAACTTCTTA	3	3	0	ACC1	-	.
chr10	113778039	113778067	chr10:113778039-113778067	0	AAGTATGTTGTTTTTTCAAGGACTAGCTA	1	3	9	ACC1	-	.
chr10	113778326	113778353	chr10:113778326-113778353	0	AGATTAGTCCAAAATATTGGACTTTCCT	1	2	8	AA2	2.0	.
chr10	113778602	113778627	chr10:113778602-113778627	0	TAACTAGTTAGTGGCAGGGCAAGTAC	1	3	6	CCD1	-	.
chr10	113780229	113780260	chr10:113780229-113780260	0	GATCAAGTTTAAGTTTCCTCCCAATCTTGTCT	1	2	12	DD2	-	.
chr10	113783083	113783111	chr10:113783083-113783111	0	AAACTAGCTGGGCATTGTGGCACATGCCT	1	2	9	CD	-	dELS
chr10	113784522	113784549	chr10:113784522-113784549	0	GGGCTTCTCTCACATGAGGAGTTTGTTC	1	2	8	AA2	1.0	.
chr10	113784860	113784886	chr10:113784860-113784886	0	AGGCTTGATTCCTGAAGGGAGAAGCCT	1	2	7	AD2	1.0	.
chr10	113785142	113785167	chr10:113785142-113785167	0	AGGGAAGCTCATGACCAAACTGGCCC	1	2	6	AB3	-	.
chr10	113786278	113786304	chr10:113786278-113786304	0	AAACAGGCCCAAAGGGAGAGGATGCTC	1	2	7	AB2	-	.
chr10	113789864	113789883	chr10:113789864-113789883	0	AGACAAGCCTGGGCAATATG	2	3	0	ACD2	-	.
chr10	113790778	113790804	chr10:113790778-113790804	0	AGGGAAGTTTTATATTAAGGCATCTTT	1	2	7	AA2	2.0	.
chr10	113794082	113794113	chr10:113794082-113794113	0	CAACATCTCACCCAGATTCCTAAAACTTGCCC	1	3	12	ACC2	-	.
chr10	113801468	113801499	chr10:113801468-113801499	0	TGACTTTTTCTTGGTGTTTCAAGAACTAGCTA	1	3	12	ACC2	-	.
chr10	113802134	113802155	chr10:113802134-113802155	0	CAGGAAGTTGAAAGACTTGCCC	1	3	2	ACC1	1.0	.
chr10	113804952	113804972	chr10:113804952-113804972	0	AAGAAAGTTTTAAATAAGTTT	1	2	1	AA2	1.0	.
chr10	113805124	113805148	chr10:113805124-113805148	0	AGGCTAGCCTAGTTGGAAAATTTTT	2	2	5	AA1	-	.
chr10	113805439	113805459	chr10:113805439-113805459	0	GGGCTAGTTGCTGGCTACCTT	1	3	1	ACC1	3.0	.
chr10	113806139	113806164	chr10:113806139-113806164	0	AAGCTTTTTTCCCCCACAGCAAGCTG	1	3	6	ACC2	1.0	.
chr10	113806618	113806637	chr10:113806618-113806637	0	AGACAAGCCTGGGCAACATA	2	3	0	ACD2	-	.
chr10	113809542	113809562	chr10:113809542-113809562	0	AAACTATTTACAAACAAGTTC	1	2	1	AC1	-	.
chr10	113817242	113817261	chr10:113817242-113817261	0	GAACCAGCACAAACAAGTCT	2	2	0	BD1	1.0	.
chr10	113817310	113817335	chr10:113817310-113817335	0	AAACTTCCCTGCTGCCAAACTAGTCA	1	2	6	AC2	-	.
chr10	113818399	113818431	chr10:113818399-113818431	0	AGGCAGGCCCAGGACAGAGTACTAAACAAGGTC	1	2	13	BD2	-	.
chr10	113827112	113827144	chr10:113827112-113827144	0	CAGCTTGACTTATATGGTGCCTAAGACATGCCT	1	2	13	CD	-	.
chr10	113829407	113829428	chr10:113829407-113829428	0	AGATAAGCTTGTAAAGAAGCTT	1	2	2	AA2	-	.
chr10	113829686	113829718	chr10:113829686-113829718	0	GAGCAAGACTCCATCTAAAAAACAAAAATGCTT	1	2	13	AD2	-	.
chr10	113830326	113830354	chr10:113830326-113830354	0	CAAAAAGTTTAAAACATCAAGACAAGCTA	1	3	9	ACC1	-	.
chr10	113832761	113832783	chr10:113832761-113832783	0	AGACAAGCCTGGCCGACATGGCG	1	3	3	CCD1	2.0	.
chr10	113833135	113833163	chr10:113833135-113833163	0	TGGCATGCTCCAGTAGTCCTAGCTACTCC	1	3	9	ACC1	-	.
chr10	113836669	113836701	chr10:113836669-113836701	0	AAACCTCCCTCAAGGATGAAAACAGGCAAGTCT	1	2	13	AB1	1.0	.
chr10	113838879	113838899	chr10:113838879-113838899	0	AGGCATGCCCTGGGCACCTTG	2	3	1	ABC2	2.0	.
chr10	113840851	113840873	chr10:113840851-113840873	0	GAATAAGTCTGACAAATAAGCCC	1	2	3	AA2	-	.
chr10	113841276	113841296	chr10:113841276-113841296	0	AAGATTGTCTAGGGCAAATTT	1	2	1	AA2	-	.
chr10	113842727	113842752	chr10:113842727-113842752	0	AAAATTGTCTTTTTGAAGACTTTTTT	1	2	6	AA2	-	.
chr10	113843216	113843247	chr10:113843216-113843247	0	AAACATATTTTTCCCAATTTTCAGAATTGTTT	1	2	12	AA2	-	.
chr10	113843941	113843962	chr10:113843941-113843962	0	AAATTTGCCCTTAAGCAAGTAT	1	2	2	AD3	-	.
chr10	113844262	113844288	chr10:113844262-113844288	0	AGGAATGTTCATAACACAGGCAAGCAC	1	2	7	AD3	1.0	dELS
chr10	113844471	113844493	chr10:113844471-113844493	0	AAGCATGTCTTCAGGACTGGCCC	2	1	3	B1	1.0	.
chr10	113845774	113845795	chr10:113845774-113845795	0	AAGCTTGTTCTTCAACAAATTG	1	3	2	ACC1	1.0	.
chr10	113846322	113846342	chr10:113846322-113846342	0	AAGAATTCCTGAAGCATGCTT	2	2	1	AA1	-	.
chr10	113848763	113848787	chr10:113848763-113848787	0	GGGCATGTTTAATAGAAACTTGATG	1	2	5	CD	1.0	dELS
chr10	113848981	113849009	chr10:113848981-113849009	0	AGGTATTTTCTTATAGAATGGACATGTCT	2	2	9	AA1	1.0	.
chr10	113849511	113849533	chr10:113849511-113849533	0	GAGCAGGTGTACTAGACAAGTTT	1	2	3	BD1	-	.
chr10	113856149	113856171	chr10:113856149-113856171	0	AGGGATGTTTGTGAAGCATATCT	1	2	3	AA2	-	.
chr10	113856605	113856634	chr10:113856605-113856634	0	GGGAATGTTTTTTATTTTCTAGTCTTGTTT	1	2	10	AD2	1.0	.
chr10	113859940	113859964	chr10:113859940-113859964	0	GAGGAAGCTTCAGGTAAACAAGCAT	1	2	5	AD3	2.0	.
chr10	113861739	113861760	chr10:113861739-113861760	0	AGGCAAGTATAAAAACTAGTGT	1	2	2	DD2	-	.
chr10	113862061	113862093	chr10:113862061-113862093	0	AGACAGGTTTTACTATGTTGGCCAGGCTAGTCT	1	1	13	B2	-	.
chr10	113866668	113866689	chr10:113866668-113866689	0	AAATAAGCCTTTAAATAAGTCT	1	2	2	AA2	-	.
chr10	113869257	113869277	chr10:113869257-113869277	0	AGAGATGTCCTAGACTGGTTT	2	2	1	AB3	1.0	.
chr10	113869372	113869392	chr10:113869372-113869392	0	AAATATCTTTGAGACTTGCCC	2	2	1	AA1	-	.
chr10	113874309	113874330	chr10:113874309-113874330	0	GAACAGGTTAAGTAACTTGCCC	1	3	2	BCC2	-	.
chr10	113877476	113877498	chr10:113877476-113877498	0	GAACATGTTTCTGGATCTATTTC	2	2	3	AD1	1.0	.
chr10	113880092	113880121	chr10:113880092-113880121	0	TGATTAGCCAATTCGTCTTAAAACTTGTTT	1	3	10	ACC1	1.0	.
chr10	113883798	113883828	chr10:113883798-113883828	0	GAGCATGGCTGGATGGCTGGTTGGCTTGCTC	1	2	11	CD	-	.
chr10	113891760	113891786	chr10:113891760-113891786	0	AGGCTTGTGTTGTGTATGGGGATGTTC	1	2	7	AD2	1.0	dELS,CTCF-bound
chr10	113895205	113895226	chr10:113895205-113895226	0	AGGATAGCTTTAGGGCTTTTTT	1	2	2	AA2	2.0	.
chr10	113901628	113901658	chr10:113901628-113901658	0	CCACATGTTGACTCCACCTATGAACTTGTCT	1	3	11	CCD1	1.0	.
chr10	113904297	113904321	chr10:113904297-113904321	0	GGAAATGTCTATTATAAACTAACTC	1	2	5	AA2	-	.
chr10	113904517	113904544	chr10:113904517-113904544	0	TAGCATGTTTAAATTTATAAACTTTTGC	1	3	8	ACD2	-	.
chr10	113905989	113906017	chr10:113905989-113906017	0	GAGCTTGCTTTGTAGACAGAAGAATACTC	2	2	9	AA1	-	dELS,CTCF-bound
chr10	113906438	113906462	chr10:113906438-113906462	0	GGACATTTTCTCTTTTGGCTTGTTA	1	3	5	ACC2	2.0	.
chr10	113910994	113911020	chr10:113910994-113911020	0	TAGAAAGTTTATTTTTAAAACTTGTTG	1	3	7	ACC1	-	.
chr10	113912460	113912490	chr10:113912460-113912490	0	AAGCATGCCTATAGTGTTATTAAAAATTTTT	2	2	11	AA1	1.0	.
chr10	113912519	113912549	chr10:113912519-113912549	0	GAACTTGCTTTGAGAGGGTCCAGACATACTC	2	1	11	A1	2.0	.
chr10	113915831	113915858	chr10:113915831-113915858	0	GGACTTGCTATGTTGCCCAGACTGGTCT	1	2	8	BC2	-	.
chr10	113916036	113916061	chr10:113916036-113916061	0	AGACATGTTCCTCTCTGAACATTTAG	1	3	6	ACD2	1.0	.
chr10	113917958	113917986	chr10:113917958-113917986	0	AGACAAGATCTCTGCTCTAGAACTTGTGT	1	2	9	DD2	-	.
chr10	113919531	113919556	chr10:113919531-113919556	0	AGAATTGTTCAAAGCAAAGATTGCCT	1	2	6	AA2	-	.
chr10	113921168	113921191	chr10:113921168-113921191	0	TAGCATGTCGGTGCTGGCTAGTTA	1	4	4	CCCC	1.0	.
chr10	113921383	113921412	chr10:113921383-113921412	0	AAACATCTCCACAACTTTTAAACCATGCTT	1	2	10	AD2	-	.
chr10	113922007	113922035	chr10:113922007-113922035	0	TAGCTTGTCCATGTTCAGGAAGCTAACAT	1	3	9	ACD2	-	dELS
chr10	113922576	113922597	chr10:113922576-113922597	0	GAACATGTTTCCTAGCTCGTTA	2	3	2	BCC1	1.0	.
chr10	113924874	113924899	chr10:113924874-113924899	0	GGGCAATCTTGTTGTGGACCATGCCC	1	2	6	AD2	1.0	.
chr10	113926253	113926280	chr10:113926253-113926280	0	GGACTTGGCTTTCAGGTGGAGCAAGTGT	1	2	8	DD2	-	.
chr10	113929807	113929827	chr10:113929807-113929827	0	AGGCTTACTTAGAGCGTGTCC	1	2	1	AB2	2.0	.
chr10	113930990	113931015	chr10:113930990-113931015	0	GAACTTGACAACAATTAGACATGTCC	1	2	6	CD	-	.
chr10	113931385	113931405	chr10:113931385-113931405	0	AAACTTCTCTGGGTCTTGCTC	1	2	1	AD2	1.0	.
chr10	113931407	113931437	chr10:113931407-113931437	0	GAAGTCGTTTATATAATCCATGGGCAAGCTT	1	2	11	AB1	1.0	.
chr10	113931666	113931688	chr10:113931666-113931688	0	TTTCAAGTCTCAAAGACTTGTTT	1	3	3	CDD2	-	.
chr10	113931841	113931868	chr10:113931841-113931868	0	AAATAAGTTTTATTGAAAGAAAATGTCT	1	2	8	AA2	-	.
chr10	113931879	113931898	chr10:113931879-113931898	0	AAGCTATTTTAAACTTGTAT	2	2	0	AD2	-	.
chr10	113932739	113932769	chr10:113932739-113932769	0	AAACTTGCTCTGAATTCCCCCGAGAATACCC	2	2	11	AA1	-	.
chr10	113933956	113933983	chr10:113933956-113933983	0	CAACTTGTATGCACAGAAGGACATGTCC	1	2	8	CD	-	dELS
chr10	113935987	113936013	chr10:113935987-113936013	0	GATGATGCCTACATCTCAAGCTTGTTG	1	3	7	ACD1	-	.
chr10	113938221	113938251	chr10:113938221-113938251	0	AAACTTCCTGGCACTTCCAAGGGGCTTGCCC	1	2	11	AC1	-	.
chr10	113938842	113938863	chr10:113938842-113938863	0	CACTATGCTTCTGAACATGCCT	1	3	2	ACD1	-	.
chr10	113939126	113939156	chr10:113939126-113939156	0	GGTCTTGCTCTGTTGCCCAGCAAGCAATCCT	1	2	11	AD3	-	.
chr10	113939282	113939301	chr10:113939282-113939301	0	TATGTTGCCCAGGCTTGTCT	2	3	0	ACD1	1.0	.
chr10	113939485	113939510	chr10:113939485-113939510	0	AGACATTTCTGGGTGGAAACATTTTC	1	2	6	AA2	-	.
chr10	113939971	113939999	chr10:113939971-113939999	0	ACACATTTTTAGAATGAAAAGACTAGTCT	2	2	9	AD1	-	.
chr10	113944889	113944910	chr10:113944889-113944910	0	AGGCCAGCCTCCAGAGAAGTTC	1	2	2	AB2	1.0	.
chr10	113945421	113945444	chr10:113945421-113945444	0	AGGTTAGTTTTGATGAACAAGCTC	1	1	4	A1	-	.
chr10	113945604	113945628	chr10:113945604-113945628	0	GAGCATGTTTTGTCAAGACATCCAC	1	2	5	AD4	-	.
chr10	113947594	113947614	chr10:113947594-113947614	0	GGACTGGCCCTGGGGAAGCTT	1	2	1	AB2	1.0	dELS,CTCF-bound
chr10	113947675	113947701	chr10:113947675-113947701	0	GGGCAAGTGTGTGGATGGGGCAGGTTT	1	2	7	BD2	-	dELS,CTCF-bound
chr10	113947793	113947824	chr10:113947793-113947824	0	AAGCAACCCTCCCTGAACAAGGAGACTTTCTT	1	2	12	AA2	-	dELS
chr10	113948393	113948414	chr10:113948393-113948414	0	GAACTAGCTCAATAACAATTTT	1	2	2	AC1	-	.
chr10	113949760	113949780	chr10:113949760-113949780	0	GATCTTGACTGGGACAAGCTT	1	2	1	DD1	-	.
chr10	113952746	113952768	chr10:113952746-113952768	0	AGATAATCTTGGCAAACAAGTCT	1	2	3	AA1	-	.
chr10	113954563	113954589	chr10:113954563-113954589	0	CAATATGTTAATTACAGAAGCTTGTCC	1	3	7	ACC1	-	dELS,CTCF-bound
chr10	113961308	113961329	chr10:113961308-113961329	0	AAGCATGTGCACATGCATGCCC	2	2	2	DD2	-	dELS,CTCF-bound
chr10	113961503	113961531	chr10:113961503-113961531	0	AGACCTGCTTTTAACCCACAGGCTTGTTG	1	2	9	BC2	-	.
chr10	113962999	113963029	chr10:113962999-113963029	0	AAAAATGTTTGGGTCCTAAACAGGCAAACCC	1	2	11	AA2	-	.
chr10	113964009	113964029	chr10:113964009-113964029	0	GAGCAAGCTCAGCACATGTCA	2	2	1	CD	2.0	.
chr10	113964075	113964107	chr10:113964075-113964107	0	CAGCATGTTGGGTTGACATCTTTGAGCAAGGCT	1	3	13	CCD1	2.0	.
chr10	113964743	113964771	chr10:113964743-113964771	0	GTGCTTGTTCACCATGTTAGAACAAGATT	1	2	9	DD3	2.0	.
chr10	113967212	113967233	chr10:113967212-113967233	0	AGGCAATTCTCAAAACAAGCAC	1	2	2	AD2	-	.
chr10	113968383	113968405	chr10:113968383-113968405	0	AGGCTTCTCCGAGAAGCCAGCTC	1	2	3	AB2	1.0	.
chr10	113973124	113973146	chr10:113973124-113973146	0	AGACTATCTTCACAAGGATGTTT	1	2	3	AA2	2.0	.
chr10	113975613	113975635	chr10:113975613-113975635	0	CAGCATGTTGGCCAGGCTGGTCT	1	3	3	BCC1	1.0	.
chr10	113975786	113975809	chr10:113975786-113975809	0	TAGAAAGTCCACTTTAACTAGTTT	1	3	4	ACC1	1.0	.
chr10	113976239	113976258	chr10:113976239-113976258	0	CGACTAGCCCAGGCTGGGTC	2	3	0	BCD2	2.0	.
chr10	113977155	113977175	chr10:113977155-113977175	0	AAACATACTATTGACATGCCC	1	3	1	ACC2	2.0	.
chr10	113978202	113978225	chr10:113978202-113978225	0	GAACAAGTTGCACTAGACTACTCT	1	2	4	AC2	1.0	.
chr10	113979592	113979612	chr10:113979592-113979612	0	TGAAAAGCTCAGAGCTTGCCA	1	3	1	ACC1	1.0	.
chr10	113983016	113983046	chr10:113983016-113983046	0	AAGCTAGTGCTGAGCTCCTCGGGGCAGGCTC	1	2	11	BD2	-	dELS,CTCF-bound
chr10	113983399	113983431	chr10:113983399-113983431	0	AAACTGGTTCTGTCCTCTGCTACGTACTAGTCT	1	2	13	BD2	1.0	.
chr10	113988585	113988604	chr10:113988585-113988604	0	AAACTTTTCTGAGCCTGTCT	1	2	0	AB2	1.0	.
chr10	113990120	113990140	chr10:113990120-113990140	0	AGGCAAGCCCCAAGCTTTTTA	1	2	1	AC3	2.0	.
chr10	113997030	113997060	chr10:113997030-113997060	0	GAACATGTTTATACCCTTGCGGAGCTTCCAT	1	2	11	AD4	1.0	.
chr10	113997272	113997300	chr10:113997272-113997300	0	GGGCATCTTGCTGTTCCTAGAGCAAGCTG	1	3	9	ACC2	-	.
chr10	113999282	113999309	chr10:113999282-113999309	0	AAAGAAGCTTCCAAATCAAAACTTCTTT	1	2	8	AA2	1.0	.
chr10	114000043	114000069	chr10:114000043-114000069	0	ATGCATGTTTAACTATAAAACTTTCCC	1	2	7	AD3	2.0	.
chr10	114001569	114001591	chr10:114001569-114001591	0	CAGCAGGTTTTATAAACATGCCT	1	2	3	BC1	-	.
chr10	114005687	114005708	chr10:114005687-114005708	0	AAGCAAACCTTGAAGCAAGGTT	1	2	2	AD2	-	.
chr10	114007578	114007597	chr10:114007578-114007597	0	TATGTTGCCCAAGCTTGTCT	2	3	0	ACD1	2.0	.
chr10	114010591	114010611	chr10:114010591-114010611	0	AGGCCAGTCAACAACTTGCTT	1	3	1	BCC1	-	.
chr10	114012992	114013024	chr10:114012992-114013024	0	AGGCTTCTCTGTCCCTTCATTCGGAATTTGTCC	1	2	13	AA2	-	.
chr10	114013435	114013460	chr10:114013435-114013460	0	AAACTTGCTTGATTCAGAGTATTTCC	2	2	6	AA1	1.0	.
chr10	114020105	114020136	chr10:114020105-114020136	0	AAATTTCTTTTACTTTTGGGGAAAGCTTGCTC	1	2	12	AA1	-	.
chr10	114020359	114020389	chr10:114020359-114020389	0	GGACGTGTTGGTAAAAAAAGGAAACAAGCTA	1	3	11	BCC1	1.0	.
chr10	114023968	114023993	chr10:114023968-114023993	2	TATATTGTTTTCAGAAAAACATGTTT	1	3	6	ACD1	-	.
chr10	114024643	114024675	chr10:114024643-114024675	2	AGTCTTGTTGATTGCTTCCAGAGCAACATGCTT	1	3	13	CCD1	1.0	dELS
chr10	114024957	114024976	chr10:114024957-114024976	11	GAACATGTCTGTTCTTGTCT	3	2	0	DD1	1.0	dELS
chr10	114026439	114026460	chr10:114026439-114026460	0	AAAAATGTCCCCAGACATGGCC	1	2	2	AD3	2.0	.
chr10	114026526	114026556	chr10:114026526-114026556	0	TGACAAGTTCCTTTTGGACAGGGACTAACCT	1	2	11	AC2	-	.
chr10	114028185	114028214	chr10:114028185-114028214	0	TGACTTGCTTTGTGGATAAAAGACTACTTT	1	2	10	AC2	-	.
chr10	114028435	114028462	chr10:114028435-114028462	0	AAGCCAGCCTGCTCACCAGGGGAAGCCC	1	2	8	AB2	2.0	.
chr10	114031674	114031697	chr10:114031674-114031697	0	AAGATTGTTCAACTGAACTAGCCT	1	1	4	A1	-	.
chr10	114033289	114033310	chr10:114033289-114033310	0	GGACAGGCACACAGACAAGCTT	1	2	2	BD1	-	.
chr10	114035243	114035265	chr10:114035243-114035265	0	GAACTTGCTTAATAAACTTTTAT	1	2	3	AD4	-	.
chr10	114036186	114036212	chr10:114036186-114036212	0	AGACTAGCTAAGGAGGCAAGAAAGTCA	1	3	7	ACC2	-	.
chr10	114041149	114041169	chr10:114041149-114041169	0	AAAAAAGTTTCAGGAAAGTTT	1	2	1	AA2	1.0	.
chr10	114043236	114043258	chr10:114043236-114043258	0	AACCAAGCTCGCAGGGCAAACTC	1	2	3	AD3	1.0	pELS,CTCF-bound
chr10	114046190	114046209	chr10:114046190-114046209	0	GAACAAGCCCCACCTTGCTT	3	2	0	CD	1.0	dELS,CTCF-bound
chr10	114046305	114046329	chr10:114046305-114046329	0	AGACTTGTTTATATTAAACAGCTTA	1	3	5	ABC2	1.0	dELS,CTCF-bound
chr10	114046955	114046986	chr10:114046955-114046986	0	CAGCTTGTTTTGTTCAAAATATAGACTGGATT	1	3	12	BCD2	-	.
chr10	114048968	114048992	chr10:114048968-114048992	0	GAACTTGCCTATATAAAACTTTGCA	1	3	5	ACD2	1.0	.
chr10	114049672	114049695	chr10:114049672-114049695	0	AAGCAAACTCTATTGAACTACTCT	1	2	4	AA2	-	.
chr10	114051224	114051243	chr10:114051224-114051243	0	GGACTATCTTAGGCTTTCTT	1	2	0	AA2	-	.
chr10	114055599	114055620	chr10:114055599-114055620	0	GAGGTTCCTTTAGAACTTGTCT	1	2	2	AA1	-	.
chr10	114055712	114055741	chr10:114055712-114055741	0	AAACAAGCTCTCTAGCTCCCGCAATAGTCC	1	2	10	AD1	-	.
chr10	114058878	114058906	chr10:114058878-114058906	0	AGGCATGATTGTGATGCGGGGACAACTTT	1	2	9	AD2	-	.
chr10	114060090	114060118	chr10:114060090-114060118	0	TAACTTGGTTCCCATCCAACAGCTTGCCT	1	3	9	CCD2	-	.
chr10	114062862	114062884	chr10:114062862-114062884	0	AGGCTTTCCTTAAAGGCAAATCT	1	2	3	AA2	-	.
chr10	114063707	114063729	chr10:114063707-114063729	0	GGACTTGTTGGAGGGACTTTTCA	1	3	3	ACC1	1.0	.
chr10	114063864	114063889	chr10:114063864-114063889	0	GGGCTGGTTTTCAAAATGACAAGTCT	1	2	6	BC2	1.0	.
chr10	114066857	114066878	chr10:114066857-114066878	0	AAACAAGTCAGTAAACTAACTG	1	3	2	ACC1	2.0	dELS,CTCF-bound
chr10	114070750	114070772	chr10:114070750-114070772	0	CACCATGTTGGCCAGGCTAGTCT	1	3	3	CCD1	1.0	.
chr10	114073429	114073452	chr10:114073429-114073452	0	GAACTTGTTTCTTTTAGCTTACTT	1	2	4	AC1	-	.
chr10	114074482	114074510	chr10:114074482-114074510	0	GGGTTTCTCCATGTTGGCCAGGCTAGTCT	1	2	9	AA1	-	.
chr10	114076427	114076452	chr10:114076427-114076452	0	AGGCATGATTTGCCTAGGACAAATTT	1	2	6	AD2	1.0	.
chr10	114082225	114082257	chr10:114082225-114082257	0	ATGCAAACCCAGGGCCAAAAGGCAAACTAGTTT	1	2	13	AD1	-	dELS
chr10	114083046	114083068	chr10:114083046-114083068	0	TAGCATTCTGAAAGGGCAAGCCC	1	3	3	ACC2	-	.
chr10	114083515	114083536	chr10:114083515-114083536	0	AAACTAGTTTAAAAACATAATA	1	3	2	ACD2	1.0	.
chr10	114093331	114093351	chr10:114093331-114093351	0	AGACATTCCACAGGCTAGCTG	1	3	1	ACC2	1.0	.
chr10	114093902	114093929	chr10:114093902-114093929	0	AGTCAAGCCTCACTAGCTCAGCAAGCCC	1	2	8	CD	-	.
chr10	114095163	114095182	chr10:114095163-114095182	0	AGACATGTGTGAGCTTGCTC	4	1	0	D2	-	.
chr10	114095628	114095647	chr10:114095628-114095647	0	GGGCAAGCTGCAGCATCTCT	4	3	0	ACC1	-	.
chr10	114096376	114096403	chr10:114096376-114096403	0	GAGATTGCTTTTTTCATGTAGCAAGCTG	1	3	8	ACC1	-	dELS,CTCF-bound
chr10	114099974	114100001	chr10:114099974-114100001	0	GATCTTGCCTGGGCGACAGAGCAAGACT	1	2	8	DD3	-	dELS,CTCF-bound
chr10	114100673	114100702	chr10:114100673-114100702	0	AAGCAAGTCTGCACATTGCTAGATATGTCC	1	1	10	A2	-	.
chr10	114102578	114102597	chr10:114102578-114102597	0	AGTATAGTCCAAACTAGCCT	3	2	0	AD4	1.0	.
chr10	114103457	114103482	chr10:114103457-114103482	0	AAGCGTGTCGTTCCCAGAACTTGTCT	1	2	6	BC1	2.0	dELS,CTCF-bound
chr10	114109077	114109103	chr10:114109077-114109103	0	TGGCTAGTTTTTAGTAGAGACAGGGTT	1	3	7	BCD2	1.0	.
chr10	114111242	114111263	chr10:114111242-114111263	0	AAGCAAGCTCAGAATTTTGTTT	1	2	2	AD1	-	.
chr10	114114992	114115024	chr10:114114992-114115024	0	AAACTTGTCCATGTATGATGATGGAGCTACTTT	1	1	13	A1	-	.
chr10	114116182	114116201	chr10:114116182-114116201	0	AAGCATTTTTAGGCAAGCAC	3	2	0	AD2	-	.
chr10	114116411	114116437	chr10:114116411-114116437	0	AAGCTAGTTCAGAGTCCAAAGAAGTAC	1	2	7	AD1	1.0	.
chr10	114121006	114121035	chr10:114121006-114121035	0	ATATATGTCCTCTGGAAGATAAACAAGTTT	1	2	10	AD4	-	.
chr10	114124572	114124595	chr10:114124572-114124595	0	TTGCTAGTTACCAAGAGCTAGCTT	1	3	4	CCD1	4.0	.
chr10	114125134	114125154	chr10:114125134-114125154	0	AGGCTTGTTTTAGGTTTTCTT	1	2	1	AA1	-	.
chr10	114130799	114130831	chr10:114130799-114130831	0	ACACATGTTTAAAATGTATAAATAAACATATCT	1	2	13	AD3	-	.
chr10	114132452	114132471	chr10:114132452-114132471	0	GGGTTTGCCTAAACTAGTGT	2	2	0	AD3	-	.
chr10	114133643	114133670	chr10:114133643-114133670	0	GAACAAGCCTATCAAGAAAGACAACTGA	1	3	8	ACD2	-	.
chr10	114134871	114134903	chr10:114134871-114134903	0	AAGCTTGCTTATTAATACAAACAGAAGTTGCTC	1	1	13	A2	1.0	.
chr10	114136366	114136391	chr10:114136366-114136391	0	AGACAAGTTCTGTTTAGAAATAACTC	1	2	6	AA1	1.0	.
chr10	114140470	114140493	chr10:114140470-114140493	0	AGACATGTTAAGTTTAAGATGCCT	1	3	4	ACC2	-	.
chr10	114141378	114141401	chr10:114141378-114141401	0	AAACAAATTATTTGAAGCTTGCTT	1	2	4	AC1	-	.
chr10	114144189	114144216	chr10:114144189-114144216	0	AAAAATGCTTAAAGAACAGGGCAAATTT	1	2	8	AA2	1.0	.
chr10	114149146	114149173	chr10:114149146-114149173	0	AGGGTTGTTGTGAAGATCAAACAAGTTA	1	3	8	ACC1	-	.
chr10	114150017	114150048	chr10:114150017-114150048	0	TAACATTTCTAATGCAAGGAGTCAGCATGTTT	1	3	12	ACC2	2.0	.
chr10	114158728	114158755	chr10:114158728-114158755	0	AAACAAAACTGAAGCCTAAGACTTGTTC	1	2	8	AD1	1.0	.
chr10	114159754	114159773	chr10:114159754-114159773	0	AGACTAGCCTGGGCAACATC	3	2	0	AD4	-	.
chr10	114165082	114165104	chr10:114165082-114165104	0	CAGCTTGTTTGCTAAATATGCTA	1	3	3	ACC2	-	dELS,CTCF-bound
chr10	114165987	114166015	chr10:114165987-114166015	0	GAACCTGTCTTAATTTCTGGAATAAGTTT	1	2	9	AB2	-	.
chr10	114167992	114168016	chr10:114167992-114168016	0	AGAAATGCTTGTACAAAGCAAATTT	1	2	5	AA2	-	.
chr10	114168878	114168903	chr10:114168878-114168903	0	TAACAGGTTATCAAACAAACTAGTCT	1	3	6	BCC2	-	.
chr10	114169723	114169743	chr10:114169723-114169743	0	TAACATCTTTCTGACTAGTTC	1	3	1	ACC2	1.0	.
chr10	114178442	114178474	chr10:114178442-114178474	0	GAGTAAGTCTAGGCATCATCATTAATCTTGTCC	1	2	13	AD2	-	.
chr10	114178880	114178903	chr10:114178880-114178903	0	AAACAAAACTTAAAAAGCTTGTCT	1	2	4	AD1	-	.
chr10	114181712	114181738	chr10:114181712-114181738	1	GGGCATGCCTGTAGTCCCAGCTACTTG	1	3	7	ACC1	-	.
chr10	114188705	114188733	chr10:114188705-114188733	0	AAACTAGCCGGGCGTGGTGGCACAAGCCT	1	2	9	CD	5.0	.
chr10	114189390	114189412	chr10:114189390-114189412	0	AGACTTACCTGGCAAGCATTTTC	1	2	3	AA2	1.0	.
chr10	114189491	114189520	chr10:114189491-114189520	0	AAGCAATTTCGGGTTTTAGGAAACTTGTGT	1	2	10	AD2	1.0	.
chr10	114190460	114190479	chr10:114190460-114190479	0	AGAAAATTTTGAACAAGTCC	1	2	0	AA1	-	.
chr10	114191065	114191096	chr10:114191065-114191096	0	AAACATGTTTTATTTATTTAATAAAGAAGTGT	2	2	12	AD1	-	.
chr10	114191739	114191766	chr10:114191739-114191766	0	GTACAATTTCTGGGTTGAAGACTAGTCC	1	2	8	AD1	-	.
chr10	114192250	114192281	chr10:114192250-114192281	0	GAAAATGTTCATTTTTTTCCCCAAAAAAGTTT	1	2	12	AA2	-	.
chr10	114192754	114192778	chr10:114192754-114192778	0	GGACATATTTGTGTCAGTCTAGTCT	1	2	5	AD2	-	.
chr10	114196417	114196439	chr10:114196417-114196439	0	GGATAAGTTTCTCAGGTAAGTTT	1	2	3	AA2	-	.
chr10	114200543	114200573	chr10:114200543-114200573	0	GTACAAGTCTGTTTTCACTACAAGAAAGTTT	1	2	11	AD2	-	.
chr10	114201360	114201391	chr10:114201360-114201391	0	GAGAATGTCTTGATCTTCATCTGAACTATTTT	1	2	12	AA2	-	.
chr10	114201455	114201480	chr10:114201455-114201480	0	CAGCATGTCAAAGAAGAGACTGGTCT	1	3	6	BCC1	-	.
chr10	114202401	114202430	chr10:114202401-114202430	0	AGGCAAGTTTCCTATTATATAAATATGTAC	2	2	10	AD1	-	.
chr10	114203789	114203810	chr10:114203789-114203810	0	TGGCTAGTCTTAGAGCTTGTGT	1	2	2	CD	-	.
chr10	114203883	114203907	chr10:114203883-114203907	0	TAACATGTCCTAACTAGACAATTTT	1	2	5	AC2	-	.
chr10	114205601	114205630	chr10:114205601-114205630	0	AAGCATATTTGTGAGGTGGTAAACAAATCT	1	2	10	AA2	1.0	.
chr10	114205937	114205962	chr10:114205937-114205962	0	TGGCATGCCTGTTTCAAAACATCTCA	1	3	6	ACC1	-	.
chr10	114206421	114206445	chr10:114206421-114206445	0	AGACTTGTTAACGATAAACATCCTA	1	3	5	ACC1	-	.
chr10	114210317	114210347	chr10:114210317-114210347	0	TAGAGTGTTTTAATTAGATCTGAACTTGTCT	1	3	11	ABC1	1.0	.
chr10	114210862	114210887	chr10:114210862-114210887	0	AAGCTTGCTGAACTTCAGGCATCCCT	1	2	6	AC2	-	.
chr10	114211509	114211537	chr10:114211509-114211537	0	ATGCTTGCCAGGTGTTTTAAAACTAGTCT	1	2	9	CD	-	.
chr10	114211589	114211619	chr10:114211589-114211619	0	GGATATGTTCTCTGTACTAATGAGCTAACTC	1	2	11	AA2	1.0	.
chr10	114214325	114214354	chr10:114214325-114214354	0	AAACTAGTTTACATTTCATAGAGTATCTCC	2	2	10	AA1	-	.
chr10	114220523	114220544	chr10:114220523-114220544	0	AAACTTGTTCATAGGATTCTTT	1	2	2	AA1	1.0	dELS
chr10	114220779	114220804	chr10:114220779-114220804	0	AGACTTACCAAATGACAGACTTGTTA	1	3	6	ACC2	-	.
chr10	114221432	114221451	chr10:114221432-114221451	0	TCATAAGCCCAAACTTGTTT	2	3	0	ACD1	-	.
chr10	114224928	114224960	chr10:114224928-114224960	0	GAAGTTGCTTTGAGAGTGGGCAGGGGCTTTTCC	1	2	13	AA2	1.0	.
chr10	114225072	114225100	chr10:114225072-114225100	0	CAGCTTGCCTGCCAGTGTTAAACTCTCCC	1	3	9	ABC2	2.0	.
chr10	114225659	114225691	chr10:114225659-114225691	0	AGACCAGCCTTGGCAGCATGGCAAGACTATCTC	1	2	13	AB3	1.0	.
chr10	114227490	114227516	chr10:114227490-114227516	0	CAGATAGTCCTTAGATCAGACTTGTCA	1	3	7	ACC1	-	.
chr10	114229110	114229141	chr10:114229110-114229141	0	AAACAACCTCTAATCTCAGAATAAAGTTGTCT	1	2	12	AA2	-	.
chr10	114231533	114231557	chr10:114231533-114231557	0	AGGCTAGCTTTAGGAGAGAAAGTAC	1	2	5	AD1	-	.
chr10	114233004	114233028	chr10:114233004-114233028	0	AGACTAGTATCTATAGCACTAGCCT	1	2	5	DD2	-	.
chr10	114234189	114234220	chr10:114234189-114234220	0	AAACTGGCTTCATTTAAGGTGTTAGCTAGCTG	1	3	12	BCC2	1.0	.
chr10	114236211	114236238	chr10:114236211-114236238	0	GAGCAAGTCTTTCCCAAAGGGCTGGTTT	1	1	8	B1	-	.
chr10	114237013	114237037	chr10:114237013-114237037	0	AGGCAAGCTCCTGGGAAGCAAGAAG	1	3	5	CDD3	-	.
chr10	114240850	114240872	chr10:114240850-114240872	0	AGACTAGGTCCCCAGGCAAATCC	1	2	3	AD2	-	.
chr10	114241875	114241895	chr10:114241875-114241895	0	AGGCTATTTTAAAACAAATCC	1	2	1	AA2	-	.
chr10	114247003	114247032	chr10:114247003-114247032	0	AGGCATGGTTTCTTCCCAGGAGACAAATCC	1	2	10	AD2	-	pELS
chr10	114252408	114252439	chr10:114252408-114252439	0	AGACTAGTTTAGTTTGCATGGGGGACTAGTGA	1	2	12	CD	-	.
chr10	114254213	114254241	chr10:114254213-114254241	0	AGGCATGCATCACCACGCCTAGCTAGTTT	1	2	9	CD	1.0	.
chr10	114255957	114255979	chr10:114255957-114255979	0	TGACATGCTTCATTGGCAAATCT	1	3	3	ACC1	1.0	.
chr10	114257481	114257511	chr10:114257481-114257511	0	ATGCATGTTTCACAGATGAGGGAACAGGCTC	2	2	11	BD3	-	.
chr10	114259447	114259475	chr10:114259447-114259475	0	AGGTATGTTTCGTCCCACAGAAGTTGTTT	1	2	9	AA2	1.0	.
chr10	114263157	114263185	chr10:114263157-114263185	0	AGGCATGTGCCACCACACTGGGCTAATTT	1	2	9	AD2	-	.
chr10	114266686	114266712	chr10:114266686-114266712	0	TGGCCTGCTGGCTGCCCGGGCTTGCTC	1	3	7	BCC1	-	dELS
chr10	114270990	114271016	chr10:114270990-114271016	0	AAGCTTTTTCCCCTCTGAAGCCTGCTC	1	2	7	AB2	2.0	.
chr10	114272759	114272779	chr10:114272759-114272779	0	GAACTTGCTCTGAAATACCTT	1	2	1	AA1	1.0	.
chr10	114272788	114272813	chr10:114272788-114272813	0	AGGGTTGCCTGGAGGCAGAAATGCTT	1	2	6	AA2	2.0	.
chr10	114274691	114274713	chr10:114274691-114274713	0	CACCATGTTGGCCAGGCTAGTCT	1	3	3	CCD1	1.0	.
chr10	114282194	114282222	chr10:114282194-114282222	0	GGGCTTCACCATGTAGGCCAGGCTAGTCT	1	2	9	AD1	-	.
chr10	114290986	114291011	chr10:114290986-114291011	0	AGACAAGTCCAGTCGGAGCCTTGGTT	1	2	6	DD1	3.0	.
chr10	114292916	114292936	chr10:114292916-114292936	0	AGGCTAGTCTCGAACTTCTGA	1	3	1	ACD2	-	.
chr10	114294487	114294517	chr10:114294487-114294517	0	AAACTTCCTTAATTACTACTTAGGCAACCTT	1	2	11	AA2	-	.
chr10	114295374	114295401	chr10:114295374-114295401	0	AGGCCTGCCTTGGACTGGAAAGAAGTCT	1	2	8	AB2	-	.
chr10	114296031	114296052	chr10:114296031-114296052	0	AAGCTTGTTTTCTAACTTGCTC	2	1	2	C2	-	.
chr10	114296417	114296436	chr10:114296417-114296436	0	AGGCAGCCCTAGGCATGTTC	3	2	0	AB1	-	.
chr10	114296740	114296771	chr10:114296740-114296771	0	AAGCATCCCCAAGCTCACAGGGAAGGATGCTC	1	2	12	AA2	1.0	.
chr10	114298997	114299016	chr10:114298997-114299016	0	AAACTTCCTTTAACTAGCTT	2	2	0	AC2	1.0	.
chr10	114299546	114299577	chr10:114299546-114299577	0	GGACAGGTCCCTCTACCTCTCTGAACTTGTTT	1	1	12	B2	-	.
chr10	114301668	114301694	chr10:114301668-114301694	0	AGATTTTCCTCCCAGAAAGACAAGCTT	1	2	7	AA1	-	.
chr10	114302988	114303017	chr10:114302988-114303017	0	GGACATCTTTTAAATACCTTACACTAGCTC	1	2	10	AD2	1.0	.
chr10	114303754	114303785	chr10:114303754-114303785	0	AAGCATCTCAAAACCCCGATCTGAGCTTGCCG	1	3	12	ACC2	2.0	.
chr10	114307326	114307358	chr10:114307326-114307358	0	AAGCTATCTCTGACCACAGGGCAAGAAAAGTTC	1	2	13	AA2	2.0	.
chr10	114311730	114311753	chr10:114311730-114311753	0	GGTCATGCTTCCTGGGAAAAGCCC	1	2	4	AD2	-	.
chr10	114311983	114312002	chr10:114311983-114312002	0	AGGCATTTCCAGCCAAGTCC	3	2	0	AD2	-	.
chr10	114312475	114312503	chr10:114312475-114312503	0	TAATCAGCTCTGCAGCCCAGGACAAGCCC	1	3	9	ABC1	-	.
chr10	114312684	114312707	chr10:114312684-114312707	0	GGGCTGGCCTTTCAGAGCTTGTTA	1	2	4	BC2	-	.
chr10	114312854	114312874	chr10:114312854-114312874	0	AAGCTTGGTTAGGACAGGCCT	1	2	1	BD2	-	.
chr10	114313270	114313300	chr10:114313270-114313300	0	AGCCCAGCTTTCACCTGAGGCAAGCAAGCCC	1	2	11	BD4	-	.
chr10	114317952	114317981	chr10:114317952-114317981	0	AAGCATGATTTTACCCACTTAGTCATGTCC	1	2	10	DD2	1.0	.
chr10	114323380	114323406	chr10:114323380-114323406	0	AAGCAAGTTGGGAGGGAGAACATGCAG	1	3	7	CCD1	2.0	.
chr10	114325798	114325828	chr10:114325798-114325828	0	AGAAAAGGCTGAGACAGTGACAGACTTGCCT	1	2	11	AD1	-	.
chr10	114326198	114326217	chr10:114326198-114326217	0	AAAATAGCTCAGAGAAGTTT	1	2	0	AA2	-	.
chr10	114327917	114327939	chr10:114327917-114327939	0	GGCCCAGCCTCCGAGGCTAGCCA	1	3	3	BCD1	-	.
chr10	114330652	114330680	chr10:114330652-114330680	0	TAACTTGCTCAAGTTCAAAGAGCTAGTGG	1	3	9	CCD1	1.0	.
chr10	114331384	114331404	chr10:114331384-114331404	0	TTCCTAGCCTCAAGCAAGCCT	1	3	1	CDD2	1.0	.
chr10	114332453	114332472	chr10:114332453-114332472	0	AGACAGGCTCAGGCAGGCCC	2	2	0	BB2	-	.
chr10	114338260	114338288	chr10:114338260-114338288	0	AGACTTCCCTTCCCTGGCAGGACTTGGCC	1	2	9	AD2	1.0	dELS
chr10	114341918	114341947	chr10:114341918-114341947	0	AGACAAGTCTCAGAGCAGAAGTGAAAGTTT	1	2	10	AD1	1.0	.
chr10	114342027	114342047	chr10:114342027-114342047	0	AAACAAGTGTGAGGCTTGACC	1	2	1	DD2	1.0	.
chr10	114343813	114343842	chr10:114343813-114343842	0	CCCCATGCCCTGCTGTGACCAGACTTGCTC	1	3	10	CDD2	1.0	.
chr10	114352341	114352367	chr10:114352341-114352367	0	GTGCAAGCCTGTAGTCCCAGCTAGTCG	1	3	7	CCD1	1.0	.
chr10	114353565	114353596	chr10:114353565-114353596	0	CAGCAAGTTCAGCGCTCAGAATCAACAGGTCC	1	3	12	BCC1	-	dELS,CTCF-bound
chr10	114354286	114354309	chr10:114354286-114354309	0	TGTCAAGCTTCGACTAACTTGCTT	1	3	4	CCD1	-	.
chr10	114354816	114354836	chr10:114354816-114354836	0	AGCCATGCCTGAAGCTAACTT	1	2	1	AD3	-	.
chr10	114355821	114355849	chr10:114355821-114355849	0	AAACTAGCCAGGCATGGTGGCACATGCCT	1	2	9	CD	-	.
chr10	114356420	114356449	chr10:114356420-114356449	0	AAACATTTTTAAAATATTGATGACATGTTG	1	3	10	ACC2	1.0	.
chr10	114358082	114358107	chr10:114358082-114358107	0	AGAAAAACCTAGGAATAAACAAGCCT	1	2	6	AA1	1.0	.
chr10	114362060	114362088	chr10:114362060-114362088	0	TAACAAGTGCTGTGAACTTCAGCAAGTTT	1	3	9	CCD2	1.0	.
chr10	114365935	114365954	chr10:114365935-114365954	0	TATATTGCCCAGGCTAGTCT	2	3	0	ACD1	1.0	.
chr10	114366260	114366288	chr10:114366260-114366288	0	AGGCAGGCATGGCTGTAAAAGGCATGCTT	2	2	9	BD1	-	.
chr10	114367341	114367364	chr10:114367341-114367364	0	GAACTTGTTACAGAGAGCAAATTT	1	2	4	AC2	-	.
chr10	114370707	114370728	chr10:114370707-114370728	0	AAATTTGGTCTGAGACTTGTTC	1	2	2	AD1	-	.
chr10	114375346	114375377	chr10:114375346-114375377	0	AAGCTTGCCAGCCCCAATTCTAGAGCAGGCCA	1	3	12	BCC1	-	.
chr10	114377064	114377095	chr10:114377064-114377095	0	AGACAAGGTCATAATACATGTGAAACATCTCC	1	2	12	AD2	-	.
chr10	114378208	114378230	chr10:114378208-114378230	0	AAGCATGTTTCTAAAATAAGCAT	2	2	3	AD1	1.0	.
chr10	114378783	114378804	chr10:114378783-114378804	0	AAGCTTGTTCCAGGCCATGCAC	1	2	2	DD1	1.0	.
chr10	114379586	114379613	chr10:114379586-114379613	0	GAACATTTTTTTCCTTTAGAGGAAGTTT	1	2	8	AA2	-	.
chr10	114380468	114380494	chr10:114380468-114380494	0	GAACTAGCTTTTATTCATTACAAGCTT	1	2	7	CD	-	.
chr10	114385234	114385264	chr10:114385234-114385264	0	AGAGAAGCCCCGTTTTAGGAGAGGCTATTTC	1	2	11	AA2	-	.
chr10	114385457	114385485	chr10:114385457-114385485	0	GGTCATGTCCAGCTTGATCAAGCTAGACC	1	2	9	DD3	-	.
chr10	114385758	114385777	chr10:114385758-114385777	0	AAACAAGTTCCAGCATTCCA	4	3	0	ACC1	1.0	.
chr10	114389646	114389674	chr10:114389646-114389674	0	AAGCCAGCCCTACCACCCCAGGCTTATTC	1	2	9	AB3	1.0	dELS
chr10	114390901	114390920	chr10:114390901-114390920	0	AAAGAAGCCCAGGCATTTCT	1	2	0	AA2	-	dELS
chr10	114392909	114392932	chr10:114392909-114392932	0	AAATAAATCTTGTAGGACAAGTCT	1	2	4	AA1	-	.
chr10	114395027	114395047	chr10:114395027-114395047	0	AAACATGCCAAAGACATGTGA	2	3	1	CCD1	-	.
chr10	114397633	114397653	chr10:114397633-114397653	0	AGGAAAGTCCCAAGCAAGCCC	1	1	1	A1	-	.
chr10	114398628	114398660	chr10:114398628-114398660	0	AAACAAGGCTGAGAAAGATTAATTGACTTGCCC	1	2	13	CD	-	.
chr10	114400607	114400634	chr10:114400607-114400634	0	GGGCATCCCTTTCACCCCACACTTGCTT	1	2	8	AD2	1.0	.
chr10	114400968	114400995	chr10:114400968-114400995	0	TAGCATGCCCATCTCTTTTAATTTGCTT	1	3	8	ACC2	-	.
chr10	114401704	114401730	chr10:114401704-114401730	0	GGAAGTGTCTCTGCAACAGGCATGTCA	1	3	7	ABC1	-	dELS
chr10	114404086	114404111	chr10:114404086-114404111	0	GGGCTTCCTCGGCCCCAGGCATCTTT	1	2	6	AA2	1.0	.
chr10	114405031	114405061	chr10:114405031-114405061	0	AAACCTGCTCCGGGTTCTTTGGGGATTGCTC	1	2	11	AB2	-	.
chr10	114406388	114406418	chr10:114406388-114406418	0	AAATTAGTTCAACTATTGTGAAAAGTAGTTT	1	2	11	AA2	-	.
chr10	114407334	114407361	chr10:114407334-114407361	0	ACTCTAGCCTGAGCAACAGAGCAAGCCT	1	2	8	DD4	-	.
chr10	114408383	114408407	chr10:114408383-114408407	0	GAGCATGAGCAGGGCAAACAAGTCC	1	2	5	DD1	-	dELS
chr10	114409953	114409985	chr10:114409953-114409985	0	AGAGATGTTCCTTCAAACACCAGGGGCTTCTCC	1	2	13	AA2	-	.
chr10	114410977	114411000	chr10:114410977-114411000	0	TGTCTTGTTTCACTTAGCATGTCT	1	3	4	CCD1	-	.
chr10	114413010	114413042	chr10:114413010-114413042	0	GAGTAAGTCTCACAGCTTCGCTGAAATTTGCCT	1	2	13	AA2	1.0	.
chr10	114415456	114415488	chr10:114415456-114415488	0	AAACAAATTTACAAGAAAAAAACAAACAACCCC	1	2	13	AA2	-	.
chr10	114415658	114415678	chr10:114415658-114415678	0	AAACTACTTTAGAGATTGTCC	1	2	1	AA2	1.0	.
chr10	114422096	114422126	chr10:114422096-114422126	0	AAAATTGCTTTTTCCAATCTCAGACTTGTTT	1	1	11	A1	-	.
chr10	114423862	114423887	chr10:114423862-114423887	0	GGTCAATTTCCGATCTGGGCTAGTTT	1	2	6	AD1	-	.
chr10	114424296	114424318	chr10:114424296-114424318	0	CACCATGTTGGCTGGGCTAGTCT	1	3	3	CCD1	-	.
chr10	114426081	114426104	chr10:114426081-114426104	0	GGGCAGGTTTCCCAGGCCTTGTCT	1	2	4	BD2	2.0	.
chr10	114426152	114426181	chr10:114426152-114426181	0	AGGGATGCTTGGTTCATCACAGACCAGCTC	1	2	10	AB2	2.0	.
chr10	114426935	114426960	chr10:114426935-114426960	0	GAGCTCGCCCAGCCTTGGGTTTGCCC	1	2	6	AB2	1.0	.
chr10	114427356	114427379	chr10:114427356-114427379	0	TAGCAGGCCCTGGAGAGCAAGTTT	1	2	4	BC1	-	pELS,CTCF-bound
chr10	114429875	114429902	chr10:114429875-114429902	0	GGACTTGTCTTTAATTTGGAACAAATGG	1	3	8	ACD2	-	.
chr10	114430672	114430699	chr10:114430672-114430699	0	GGGGATGCCCAAAATTGGAAGGATGCTT	1	2	8	AA2	-	.
chr10	114431511	114431530	chr10:114431511-114431530	0	ACACATGATTGGACAAGTCT	3	2	0	DD1	-	dELS
chr10	114431885	114431910	chr10:114431885-114431910	0	AAACTTGCCCAAATAAAAACATAACA	1	3	6	ACD2	1.0	.
chr10	114432146	114432167	chr10:114432146-114432167	0	GAGCAAGCTTTGGGGCATACTG	1	2	2	AC3	-	.
chr10	114432547	114432571	chr10:114432547-114432571	0	AAGCAATTCTTAGAAAAAAATGTTT	1	2	5	AA2	-	.
chr10	114433152	114433182	chr10:114433152-114433182	0	ATACAATCCCCTTCCTAGGGTGAACAAGCTC	1	2	11	AD1	-	.
chr10	114433279	114433303	chr10:114433279-114433303	0	GGACATTTTGAGGACAAGCATGCTG	1	3	5	ACC2	-	.
chr10	114435315	114435346	chr10:114435315-114435346	0	GAACTAGAGTCAGTAGGACATGGGACTTGTTT	1	2	12	DD1	-	.
chr10	114437083	114437115	chr10:114437083-114437115	0	AAACTTGTCCAGTATAAATCAGTATAAATGTCT	2	2	13	AD1	2.0	dELS
chr10	114438286	114438313	chr10:114438286-114438313	0	GGGCTTGCTCTGTTGCCCAGGCTGGATG	1	3	8	BCD2	-	.
chr10	114438621	114438642	chr10:114438621-114438642	0	AATCTTGTCCCATGACTAGCTC	1	2	2	CD	-	.
chr10	114439168	114439194	chr10:114439168-114439194	0	GCACTTGCCTTTGGTTCCAACATGTTG	1	3	7	CCD1	1.0	.
chr10	114439904	114439931	chr10:114439904-114439931	0	CAGCTTGACCCAGGCACCAGGCATGTCT	1	2	8	CD	-	.
chr10	114440648	114440679	chr10:114440648-114440679	0	AGACAGGCCCACTTTGTTGCCCAACCTAGTCT	1	2	12	BD2	1.0	.
chr10	114443869	114443890	chr10:114443869-114443890	0	TGACATGCTTATGAGCTCATTT	2	3	2	ABC2	-	.
chr10	114445292	114445313	chr10:114445292-114445313	0	AAGGTAGTTTAAGGACAAACCT	1	2	2	AA2	-	.
chr10	114445448	114445470	chr10:114445448-114445470	0	AGGGAATCTTAACGGGCTAGTCC	1	2	3	AA1	-	.
chr10	114447452	114447472	chr10:114447452-114447472	0	GAAATAGTCTAAAACAAATTT	1	2	1	AA2	1.0	.
chr10	114447974	114448004	chr10:114447974-114448004	0	AAACTTGATGATATCTTCTGAGGACTTGCTC	1	2	11	CD	-	.
chr10	114449701	114449725	chr10:114449701-114449725	0	AAACATGTTAGCATATAAGAAGTTC	1	3	5	ACC2	-	.
chr10	114452156	114452181	chr10:114452156-114452181	0	AAACTTTTTATGTGCAAGGCTAGCCT	1	2	6	AC1	-	.
chr10	114452499	114452528	chr10:114452499-114452528	0	GAACTTTCCTCTGTTTTATTAGGTAAGTTT	1	2	10	AA2	-	.
chr10	114457411	114457439	chr10:114457411-114457439	0	AGACATGCGCCACCACATCCAGCTAGTTT	1	2	9	CD	1.0	.
chr10	114459280	114459301	chr10:114459280-114459301	0	CCTCAAGTTCCAAGACAAGCTC	1	3	2	CDD2	1.0	CTCF-only,CTCF-bound
chr10	114463616	114463646	chr10:114463616-114463646	0	GATTTTGCCTACATAGAAGGAAAACATGTTT	1	2	11	AD4	1.0	.
chr10	114465249	114465272	chr10:114465249-114465272	0	GAAAGTGCTTAACCAAGCATGCTT	1	2	4	AB4	1.0	.
chr10	114469392	114469424	chr10:114469392-114469424	0	AGGCTTCCTTGGGGCCATCAACAGGCCAAGCTT	1	2	13	AD2	-	.
chr10	114470271	114470299	chr10:114470271-114470299	0	AAATTAGCCCAGCATGGTGGCACATGCCC	1	2	9	AD2	-	.
chr10	114477681	114477707	chr10:114477681-114477707	0	AGGCAGTTCTCTTGGCAGAACTAGCCT	1	2	7	AB1	-	dELS
chr10	114477868	114477893	chr10:114477868-114477893	0	GGACTTGCCACCCACCCAGCTAATTT	1	3	6	ACC1	2.0	dELS
chr10	114478299	114478324	chr10:114478299-114478324	0	AAATTTGCTGATGTTCTGGCTTGTCT	1	3	6	ACC1	-	dELS
chr10	114479839	114479871	chr10:114479839-114479871	0	AAACATGTTGAATTTCAAATTAACATCTTGTTT	1	3	13	CCD2	2.0	.
chr10	114485055	114485079	chr10:114485055-114485079	0	AAGATAGCTTCTGATGTGCTTGCTT	1	2	5	AD2	-	.
chr10	114488169	114488195	chr10:114488169-114488195	0	AGACATGTCCAAAGCCTAAGTGAGTTT	2	2	7	AB1	1.0	dELS
chr10	114488200	114488219	chr10:114488200-114488219	0	GATCTAGCCCAAGCTTGTTT	3	1	0	D1	-	dELS
chr10	114490350	114490380	chr10:114490350-114490380	0	TAGCTAGCCTTTTTTAAGGGGAGAGTAGCCA	1	3	11	ACC2	-	.
chr10	114491258	114491290	chr10:114491258-114491290	0	GAGCTAATCAACTTAATGGGGTGAAACAAGTCT	1	2	13	AC1	2.0	.
chr10	114491676	114491704	chr10:114491676-114491704	0	TGGGTAGCCTCACAGCTAATAACATGCCT	1	3	9	ACC1	2.0	dELS
chr10	114492608	114492630	chr10:114492608-114492630	0	AGTCATGCTCCACATACATGCTT	1	2	3	DD2	-	dELS
chr10	114493276	114493295	chr10:114493276-114493295	0	AAGTTAGTCCGGGCAATCTC	1	2	0	AA2	-	.
chr10	114498311	114498340	chr10:114498311-114498340	0	GAGCAATTTTGGTAGAGAAAGAACATTCTT	1	2	10	AA2	-	.
chr10	114498743	114498766	chr10:114498743-114498766	0	ACCCAAGCTCAGGCAAACATGTTT	1	2	4	DD4	-	dELS
chr10	114505645	114505664	chr10:114505645-114505664	0	AAAAATGTTTAAACTTGTTT	4	1	0	A1	1.0	dELS
chr10	114507138	114507161	chr10:114507138-114507161	0	CAGCTTGCTTTTAAAAACATCCTT	1	2	4	AC2	1.0	dELS
chr10	114510186	114510206	chr10:114510186-114510206	0	AAGCTACTCTCAAACTTCTCT	1	2	1	AA2	-	.
chr10	114511761	114511787	chr10:114511761-114511787	0	AAACAGGTCATCTGTAGAGACTAGTCT	1	2	7	BC1	-	.
chr10	114512299	114512328	chr10:114512299-114512328	0	TGACATGCTGATTCCTCTGGGGACCAGTCT	1	3	10	BCC2	1.0	.
chr10	114513530	114513556	chr10:114513530-114513556	0	TGGCAATTTCATCTAGTCGACATGCTT	1	3	7	ACC2	-	dELS
chr10	114519267	114519295	chr10:114519267-114519295	0	AGACTAGATTAAATCTGTGGAACTTTCCT	1	2	9	AD2	-	.
chr10	114519929	114519952	chr10:114519929-114519952	0	AGGAAAGCTTTGACGGACCAGTCT	1	2	4	AB2	2.0	dELS
chr10	114522393	114522423	chr10:114522393-114522423	0	AAACAAGTTGCCAAAACAAAGCAGAAAGCTC	1	3	11	ACC2	-	dELS
chr10	114523665	114523695	chr10:114523665-114523695	0	AAACCTGCTTAGATGGTGACTGGATTTGTCC	1	2	11	AB2	-	.
chr10	114528386	114528406	chr10:114528386-114528406	0	AAGCTGGTTTGGAAGAAGTCC	1	2	1	AB2	-	.
chr10	114532380	114532400	chr10:114532380-114532400	0	TGGCAAACTACAAGCAAGTCC	1	3	1	ACC2	-	.
chr10	114533877	114533896	chr10:114533877-114533896	0	TGTGTTGCCTAGGCTAGTCC	2	3	0	ACD1	1.0	.
chr10	114534380	114534399	chr10:114534380-114534399	0	TAACTTGTCTAGGCAGGCTG	3	3	0	BCC1	-	.
chr10	114534569	114534599	chr10:114534569-114534599	0	ACGCATGCCTTATCTCTCTGAGAACAAGTCC	2	1	11	D1	1.0	.
chr10	114535507	114535529	chr10:114535507-114535529	0	CGCCATGTTGGCCAGGCTTGTCT	1	3	3	CCD1	-	.
chr10	114538028	114538053	chr10:114538028-114538053	0	AGAATAGCTTAGCCCAGAACAAGACC	1	2	6	AD3	2.0	.
chr10	114541282	114541301	chr10:114541282-114541301	0	AGAACTGTTTAAGCTTGTTG	1	3	0	ABC1	1.0	dELS
chr10	114541826	114541848	chr10:114541826-114541848	0	TGGCATGTTCTTGGATCTAGCTT	1	2	3	CD	1.0	.
chr10	114544103	114544135	chr10:114544103-114544135	0	AAACGTGCCCTGCTGGGAAGGTGGAACATGGCT	2	2	13	BD3	1.0	.
chr10	114545724	114545752	chr10:114545724-114545752	0	AGACCAGTCTGGCCAACATGGGGAAGCCC	1	2	9	AB2	-	.
chr10	114546922	114546950	chr10:114546922-114546950	0	AGGCATGTGCCACCATGCCTGGCTTGCTT	1	2	9	CD	-	.
chr10	114548443	114548470	chr10:114548443-114548470	0	TGGCTAGCTATGTGATCAAAGCAAGTTA	1	3	8	CCC	-	.
chr10	114548835	114548854	chr10:114548835-114548854	1	AGCCATGTCCTGGCAAGTCC	4	2	0	CD	-	dELS,CTCF-bound
chr10	114549486	114549512	chr10:114549486-114549512	0	TGGCTTCCCTCTTGCTGCAGCTAGTTT	1	3	7	ACC2	-	.
chr10	114555713	114555733	chr10:114555713-114555733	0	AAGACAGTTCAGAGCATGCCC	3	2	1	AB4	1.0	.
chr10	114555799	114555828	chr10:114555799-114555828	0	AGGTATGTTCAAGAAAATTCAAGCTTTCCT	1	2	10	AA2	-	.
chr10	114556309	114556329	chr10:114556309-114556329	0	ACACAAGCCTTCAGCATGTTA	2	3	1	CCD1	1.0	dELS
chr10	114556800	114556827	chr10:114556800-114556827	0	GTCCATGTTTTTTATTTAAAGCAAGTCA	1	3	8	CDD2	-	dELS
chr10	114557288	114557312	chr10:114557288-114557312	0	GGGCAAGCCTCTGAAGTGCTATTTT	1	2	5	AD1	-	dELS
chr10	114557357	114557383	chr10:114557357-114557383	0	AAACAAGTTTTAGCAACAGAGTGGCCC	1	2	7	AB1	-	dELS
chr10	114559672	114559694	chr10:114559672-114559694	0	AGACATGCCTTGCAAACATTATG	1	3	3	ACD2	-	.
chr10	114562552	114562583	chr10:114562552-114562583	0	AAACATGTTTTGATTCTGTTATCAACAAATTT	1	2	12	AC1	-	.
chr10	114565085	114565105	chr10:114565085-114565105	0	GAACCAGCCAACAACTTGTCC	1	3	1	BCC1	1.0	.
chr10	114565731	114565763	chr10:114565731-114565763	0	GGAAATGTCTGCCTCCCCTTTGGAAACATGCAC	1	2	13	AD3	-	.
chr10	114566527	114566549	chr10:114566527-114566549	0	AAGCATGTCTTCTGGGCATAATA	1	3	3	ACD2	-	.
chr10	114568445	114568473	chr10:114568445-114568473	0	AGGCTAGTTTTAAAGTATAGGGCAATTCT	1	1	9	A1	-	.
chr10	114568507	114568539	chr10:114568507-114568539	0	AATTATGCTCCAATGAATTTCTGAAACTTGCCA	1	3	13	ACD1	-	.
chr10	114568676	114568706	chr10:114568676-114568706	0	AGACAAGTACTTGTTAAAAATAAAGATGTCC	1	2	11	AD2	-	.
chr10	114569516	114569538	chr10:114569516-114569538	0	CAACATGTTGGACAGGCTAGTCT	1	2	3	CC	1.0	.
chr10	114570363	114570392	chr10:114570363-114570392	0	AGACAAGACCTTGTAAATAATGACAAGTCC	1	2	10	CD	-	.
chr10	114571520	114571552	chr10:114571520-114571552	0	CAACATGTCTGAAATGCAGTCATAACCAAGCCA	1	3	13	CCD2	-	dELS,CTCF-bound
chr10	114572744	114572764	chr10:114572744-114572764	0	GAACAAGTCTTAAATCTGTTC	1	2	1	AB1	1.0	.
chr10	114577504	114577525	chr10:114577504-114577525	0	GAGATAGTTTCAAAGCTAATTC	1	2	2	AA2	-	.
chr10	114579881	114579909	chr10:114579881-114579909	0	AAACAAGGTAAAGGGAAGAAGGCATGTTC	1	2	9	CD	1.0	.
chr10	114579972	114579997	chr10:114579972-114579997	0	AGACTAGATCGGTGTTGGACAAGCCC	1	1	6	D2	1.0	.
chr10	114581755	114581787	chr10:114581755-114581787	0	GAATTTGCCCCATGAAAGTTCTGGGACCTGTCT	1	2	13	AB2	-	.
chr10	114581884	114581904	chr10:114581884-114581904	0	AGAGTTGTCTAAGACAAACTC	1	2	1	AA2	1.0	.
chr10	114586341	114586361	chr10:114586341-114586361	0	GAACAAGACTGTGGCTAGTTA	1	3	1	CCD2	-	.
chr10	114586648	114586674	chr10:114586648-114586674	0	GAGCAGGCTCCGGAAGAGAGCTATTCT	1	2	7	AB2	-	.
chr10	114593228	114593260	chr10:114593228-114593260	0	CGGCATGCCTTTCCTCAAGAAATAAGCATTCAT	1	3	13	ACD2	1.0	dELS
chr10	114594766	114594791	chr10:114594766-114594791	0	AAACAAATTTATGAATAACCAAGTTC	1	2	6	AD2	-	.
chr10	114597042	114597061	chr10:114597042-114597061	0	CCAAAAGCCCGGGCTTGTTT	2	3	0	ACD1	1.0	dELS
chr10	114597324	114597350	chr10:114597324-114597350	0	AAGCATCTTTGGAGAGAGAGCAAGCCC	1	1	7	A2	-	.
chr10	114600078	114600102	chr10:114600078-114600102	0	ATACAAGTTTCATATGGTCTAGTCT	1	2	5	DD2	-	.
chr10	114601761	114601782	chr10:114601761-114601782	0	GGGCTGGACCCAAGGCAAGCCC	1	2	2	BD1	1.0	.
chr10	114605028	114605060	chr10:114605028-114605060	0	TGACTTGCTTTGCCTTCACCCACAGACTAGACT	1	2	13	CD	2.0	dELS
chr10	114606079	114606098	chr10:114606079-114606098	0	GAACTAGCCTCATCTTGCCC	3	2	0	CD	3.0	.
chr10	114608814	114608836	chr10:114608814-114608836	0	AGACAAGCCTGGTCAACATGGCA	1	3	3	CCD1	2.0	.
chr10	114614456	114614482	chr10:114614456-114614482	0	AGACATGTTTTTCACCAACACATCCCC	2	2	7	AD1	-	.
chr10	114614620	114614641	chr10:114614620-114614641	0	CAACTTGCCTAGAGGAATGTCA	1	3	2	ACC2	-	.
chr10	114615316	114615348	chr10:114615316-114615348	0	AGGCATGCTTTTCCCTGCCCAGAAGGCTCTTCC	1	2	13	AB4	-	.
chr10	114615421	114615442	chr10:114615421-114615442	0	AGACTTCTCCCTGAACTACCTT	1	2	2	AA2	3.0	.
chr10	114615964	114615985	chr10:114615964-114615985	0	GGAAAAGCTAAGTGGCATGTCC	2	3	2	ACC1	-	.
chr10	114616589	114616613	chr10:114616589-114616613	0	AGCGTTGTTCTACTTAGGCAAGCTG	1	3	5	ACD1	1.0	.
chr10	114619045	114619072	chr10:114619045-114619072	0	AGACATGCCCTGCACCCAAGGAATGGTT	2	2	8	AD1	-	dELS
chr10	114619941	114619966	chr10:114619941-114619966	0	AGACATTCTTTTGTCAAAACCTGTCC	1	2	6	AB2	-	.
chr10	114623163	114623195	chr10:114623163-114623195	0	CAAATAGCTCTATGATTCCAGGTAAACATGCTC	1	2	13	AC3	1.0	.
chr10	114627621	114627642	chr10:114627621-114627642	0	GAACATCTCTGTAGACATATCT	1	2	2	AA2	1.0	.
chr10	114628439	114628466	chr10:114628439-114628466	0	AACCTTGCTCTAGAAAAAGTACTTGCCT	1	2	8	DD2	-	.
chr10	114631778	114631803	chr10:114631778-114631803	0	GAGCTTCTCACACCGAGAACATGTCC	1	2	6	AC1	2.0	dELS,CTCF-bound
chr10	114632389	114632409	chr10:114632389-114632409	0	AAACTAGTCAATGGTTAGCTT	1	3	1	ACC2	-	.
chr10	114637536	114637567	chr10:114637536-114637567	0	GAACTATTTTATGGTTGTATCCAAACTTCTCC	1	2	12	AA2	1.0	.
chr10	114638995	114639021	chr10:114638995-114639021	0	CAGCAAGTTAAAATTAAAAACAATTTT	1	3	7	ACC1	-	dELS
chr10	114639159	114639182	chr10:114639159-114639182	1	GAACTAGCCAAGTAAAACATGCAA	1	3	4	CCD1	-	dELS
chr10	114639663	114639689	chr10:114639663-114639689	1	GAAGATGTTCATGCTCAGAAGATGTCT	1	2	7	AA2	-	.
chr10	114642819	114642838	chr10:114642819-114642838	0	AGAAAAACTCAGGCTAGCCT	1	2	0	AA1	1.0	dELS
chr10	114645612	114645639	chr10:114645612-114645639	0	AAGCATGTTCATCAGACAGAATATATTT	2	2	8	AA1	-	.
chr10	114647690	114647713	chr10:114647690-114647713	0	AGACAAACCTTTGTGAGCTAGATT	1	2	4	AD2	1.0	.
chr10	114652064	114652083	chr10:114652064-114652083	0	TGGCTAGCTCAAACACTTCT	1	3	0	ABC2	1.0	.
chr10	114654511	114654530	chr10:114654511-114654530	0	AAGTTTGCCCAGGCTGGTCT	3	2	0	AB3	-	.
chr10	114654902	114654924	chr10:114654902-114654924	0	GGACAAGCCTAGCAAGCAATCAC	1	2	3	AD4	1.0	dELS,CTCF-bound
chr10	114655067	114655087	chr10:114655067-114655087	0	AGGCCTGCTCAAAGCAATCCT	1	2	1	AB3	-	.
chr10	114655366	114655396	chr10:114655366-114655396	0	CAGCATGCTTTCATTAAACTACAGCTTACCT	1	3	11	ACC1	1.0	dELS
chr10	114656792	114656815	chr10:114656792-114656815	0	AAACATGCTAAGTGAAAGAAGCCA	1	3	4	ACC2	-	.
chr10	114657449	114657468	chr10:114657449-114657468	0	AAAGAAGCCTCAACAAGTTC	2	2	0	AC2	1.0	.
chr10	114659283	114659314	chr10:114659283-114659314	0	AGGATTGCTTGAGGCCACTTCGAGACCAGCCC	1	2	12	AB2	1.0	.
chr10	114659712	114659733	chr10:114659712-114659733	0	AAACATTCTCCCAGACTAGTGC	1	2	2	AD2	-	.
chr10	114662595	114662622	chr10:114662595-114662622	0	GGGCAGGTCTCCTCTGAAAGGCCTGCTT	1	2	8	BB2	1.0	.
chr10	114665434	114665457	chr10:114665434-114665457	0	GAGGATGCTCCAGAAAAAAAGCTT	1	2	4	AA2	-	.
chr10	114665591	114665614	chr10:114665591-114665614	0	AAGCAAGCCTTTAAAAGCATACTC	2	1	4	A1	-	.
chr10	114667797	114667819	chr10:114667797-114667819	0	CAGCATGTTTTTGAGACTCATCC	1	3	3	ABC2	1.0	.
chr10	114668318	114668338	chr10:114668318-114668338	0	AAACAAGATCTAAGATTGTCT	1	2	1	AD2	-	.
chr10	114668967	114668992	chr10:114668967-114668992	0	GAACTTCTTAAAAGCAAAGCTAGTCT	1	2	6	AC1	1.0	dELS
chr10	114673057	114673085	chr10:114673057-114673085	0	AGACCAGCCTGACAAACATGGAGAAGCCC	1	2	9	AB2	-	.
chr10	114678370	114678398	chr10:114678370-114678398	0	AAGCATGTCTCGTTAAGCTAAACTAATCT	2	1	9	A1	1.0	dELS
chr10	114680401	114680425	chr10:114680401-114680425	0	CATCATGCTCAAAAGGAGCATGCTT	1	2	5	CD	1.0	.
chr10	114684185	114684211	chr10:114684185-114684211	0	AAACAATTTTATCAAATGGAAAAGCCC	1	2	7	AA2	-	.
chr10	114686556	114686580	chr10:114686556-114686580	0	AAACTTGTTTAAAATGCACAATTTT	1	2	5	AD1	1.0	.
chr10	114687906	114687928	chr10:114687906-114687928	0	TGGCATTTTCCCTGAACTTGTCT	1	2	3	AC1	1.0	.
chr10	114690554	114690575	chr10:114690554-114690575	0	AAACTTGTCTGCAAACAGCTCA	1	3	2	ABC2	-	.
chr10	114693425	114693455	chr10:114693425-114693455	0	GGACCAGCCACAGGCTCTGAGCAACATGCTC	1	3	11	BCC1	1.0	.
chr10	114696663	114696693	chr10:114696663-114696693	0	TCTCTTGCCTGCCACCATGTAAGACATGCCT	1	3	11	CDD2	2.0	.
chr10	114697456	114697477	chr10:114697456-114697477	0	GAGCCAGCCTCCGGGCCAGCCC	1	2	2	BB2	2.0	dELS,CTCF-bound
chr10	114701453	114701472	chr10:114701453-114701472	0	AGACTTTTCCAAGAATGTTC	1	2	0	AA2	-	.
chr10	114703351	114703381	chr10:114703351-114703381	0	CAGCTTATCTAACCTTGACTATGGCATGTTC	1	3	11	ACC2	1.0	.
chr10	114704207	114704238	chr10:114704207-114704238	0	AGGCTTTTCTAGTTAGTGACTCGAACAATCTC	1	2	12	AA2	-	.
chr10	114708985	114709007	chr10:114708985-114709007	0	AAGCATTTTTTAAGAACTTGGCT	1	2	3	AD2	3.0	.
chr10	114709750	114709778	chr10:114709750-114709778	0	GAACATGTTTATTAATCAGCTGCTTGTTA	1	3	9	CCD2	-	.
chr10	114713496	114713517	chr10:114713496-114713517	0	GGGATAGTCCGGAAGCTATCCC	1	2	2	AA2	1.0	dELS,CTCF-bound
chr10	114715395	114715422	chr10:114715395-114715422	0	GAACAAGCCTGGAAGTTTGGGAATCTCC	2	2	8	AA1	2.0	dELS
chr10	114720740	114720761	chr10:114720740-114720761	0	AAGCAAGCATAAAAACAATCTT	1	2	2	AD2	1.0	.
chr10	114721430	114721460	chr10:114721430-114721460	0	GGGCATCCTTGGTGAATGGCCAAGCAGGCCC	1	2	11	AB2	-	.
chr10	114723307	114723330	chr10:114723307-114723330	0	GGACATGCCCCTGTAAATTTCCTC	2	2	4	AA1	-	.
chr10	114724492	114724518	chr10:114724492-114724518	0	GGACATTCCCTTGCACAAGGCCTGCCC	1	2	7	AB2	-	dELS,CTCF-bound
chr10	114727234	114727261	chr10:114727234-114727261	0	AGAATAGTTTCACCTTAGGAACTATTCT	1	2	8	AA2	-	dELS
chr10	114727754	114727782	chr10:114727754-114727782	0	AGACCAGCCTGGGCAACATGGAGAAGCCC	1	2	9	AB2	1.0	.
chr10	114731341	114731360	chr10:114731341-114731360	0	CATGTTGCCCAGGCTAGTCT	2	3	0	ACD1	-	.
chr10	114731428	114731447	chr10:114731428-114731447	0	CACCATGCCTAGACATGTTT	4	2	0	CD	2.0	.
chr10	114733430	114733462	chr10:114733430-114733462	0	AAACATGCCCTTTGAAGATTTAAAGTTTAGTCT	2	2	13	AD1	1.0	.
chr10	114734931	114734958	chr10:114734931-114734958	0	GGAAGAGCTTTAAAGTGAGAACATGCTA	1	3	8	ABC1	-	.
chr10	114737681	114737713	chr10:114737681-114737713	0	GAGCATGTTCAAAGCTACCTAGTAAAGAAATCT	2	2	13	AA1	1.0	.
chr10	114738435	114738465	chr10:114738435-114738465	0	TAACTTGTCCTAAGCCAAGTAGGACATTCAT	1	3	11	ACD2	-	.
chr10	114738866	114738891	chr10:114738866-114738891	0	GGACATGCTCTATTTAAGACAAATAA	1	3	6	ACD2	1.0	.
chr10	114739194	114739225	chr10:114739194-114739225	0	AAATTAGTCTACAGACAAAGCAAGACAAGCTT	1	1	12	A1	-	.
chr10	114739867	114739886	chr10:114739867-114739886	0	AAGGAAGCTCAACCAAGCTC	2	2	0	AD2	-	.
chr10	114740843	114740865	chr10:114740843-114740865	0	AGACTAGCCTAGCCAACATGGTG	1	3	3	CCD1	1.0	.
chr10	114742129	114742157	chr10:114742129-114742157	0	AAGCTAGCTTTGACTCTCAAAGCTGACTT	1	2	9	AB4	1.0	.
chr10	114754604	114754626	chr10:114754604-114754626	0	AAGGTTGCCTCCAAAGCAAGGCT	1	2	3	AD3	-	dELS
chr10	114757256	114757281	chr10:114757256-114757281	0	GAGCATCCTCTGGCACGAACAAGACC	1	2	6	AD2	-	.
chr10	114757311	114757338	chr10:114757311-114757338	0	TAGCTAGATGATGATCTCAGGCAAGTTT	1	3	8	CCD2	2.0	.
chr10	114757573	114757595	chr10:114757573-114757595	0	CAGCAAGTTCTCTAAGCAATTCT	1	2	3	AC2	1.0	.
chr10	114759002	114759024	chr10:114759002-114759024	0	AAGCAAGCCTATAAAAATTATCT	1	2	3	AA1	1.0	.
chr10	114759179	114759204	chr10:114759179-114759204	0	AAACTAATTTTTTAACGGGCAATTTC	1	2	6	AA2	1.0	.
chr10	114759589	114759614	chr10:114759589-114759614	0	CAACTTGCCATTTGGGAAAATAGCCC	1	3	6	ACC2	1.0	.
chr10	114760666	114760685	chr10:114760666-114760685	0	AAGCTTGTCTACACAAGTTC	2	1	0	D2	-	.
chr10	114760941	114760964	chr10:114760941-114760964	0	AAACTTGGCTTTCAAAGATAGTTT	1	2	4	AD2	-	.
chr10	114764061	114764080	chr10:114764061-114764080	0	AAGGTTGCCTAGACAATTCT	1	2	0	AA2	-	.
chr10	114764234	114764253	chr10:114764234-114764253	0	GGGAATGTCTTAGCTTGCTC	3	2	0	AC2	-	.
chr10	114769997	114770019	chr10:114769997-114770019	0	AAGCATGATCACAGGAATAGCCT	1	2	3	AD2	-	.
chr10	114772144	114772167	chr10:114772144-114772167	0	GAGGAAGTCCTGGCAAACAAGTTA	1	2	4	AC2	-	.
chr10	114774891	114774917	chr10:114774891-114774917	0	AAAGATGCCCATGCCAGGAACTAGTTT	2	1	7	A1	2.0	.
chr10	114777687	114777716	chr10:114777687-114777716	0	ACACTAGTTTATAATCTGTCAAGCCAGCCC	1	2	10	BD2	2.0	.
chr10	114778043	114778067	chr10:114778043-114778067	0	TGACTTGTCAAAATGAGACTTCTTT	1	3	5	ACC1	-	.
chr10	114778818	114778846	chr10:114778818-114778846	0	GGACTAACCCGTGTTAAAAAGATTTGTTT	1	2	9	AA2	-	.
chr10	114779821	114779840	chr10:114779821-114779840	5	GAGTATCCTTGAACATGTCT	2	2	0	AA1	2.0	.
chr10	114780505	114780537	chr10:114780505-114780537	0	GGACTTCCTTATCATGCCGGGTAAAACTGGCCT	1	2	13	AB2	1.0	dELS
chr10	114781843	114781868	chr10:114781843-114781868	0	TAAATTGCCAAAATCTAAACATGCTC	1	3	6	ACC1	-	.
chr10	114782569	114782597	chr10:114782569-114782597	0	AGACCAGTTCGAAAACCTGAAATTTGTTT	1	2	9	AB2	1.0	.
chr10	114784145	114784167	chr10:114784145-114784167	0	AGACAAGCCTGGCCAACATGGCA	1	3	3	CCD1	-	.
chr10	114791260	114791289	chr10:114791260-114791289	0	AAAATTGTTTGTAGAGACAGGGTCTTGCTT	1	2	10	AD2	1.0	.
chr10	114792951	114792973	chr10:114792951-114792973	0	AGACAAGCCTAGCCAACATGGTG	1	3	3	CCD1	1.0	.
chr10	114794141	114794162	chr10:114794141-114794162	0	TAACTTGCCTTTGCACTAGTCT	1	2	2	CD	1.0	.
chr10	114794685	114794712	chr10:114794685-114794712	0	AAAATAGTACTTTATCTAAAGCAAGCTT	1	2	8	AD1	-	.
chr10	114796106	114796134	chr10:114796106-114796134	0	TAACTAGCTTTGTGACTTTGGGTAAGCTT	1	2	9	AC2	-	.
chr10	114800712	114800733	chr10:114800712-114800733	0	AGACTAGCCTGGCAACATGGTG	2	3	2	CCD1	-	.
chr10	114803423	114803444	chr10:114803423-114803444	0	AGACTTGTCATAAGACATGCTG	3	2	2	CC	1.0	.
chr10	114809669	114809691	chr10:114809669-114809691	0	GGACTAGCTTTACGAGGATGTGT	2	2	3	AD1	-	.
chr10	114810760	114810792	chr10:114810760-114810792	0	AATAAAGTTTCTAATTCCCCCTTGGACTTGTTT	1	2	13	AD4	1.0	.
chr10	114815138	114815165	chr10:114815138-114815165	0	AAACATGTTTATGACCATAAACATTACG	1	3	8	ACD2	1.0	.
chr10	114816035	114816066	chr10:114816035-114816066	0	AAACTTCTTTTATTTGAAAAAGAAACTTCCTT	1	2	12	AA2	-	.
chr10	114816887	114816911	chr10:114816887-114816911	0	AGGCTTGTCTATACAGAGAATTTCC	2	2	5	AA1	-	.
chr10	114817096	114817128	chr10:114817096-114817128	0	GAGCTAATTTATCATCATACCTTGAACCAGCCT	1	2	13	AB2	-	.
chr10	114822560	114822584	chr10:114822560-114822584	0	GAGCAAGCACCGCTTGGGCTTGGTT	1	2	5	DD2	-	pELS,CTCF-bound
chr10	114823269	114823292	chr10:114823269-114823292	0	GGGCAAGCTCTTGGGAAAATGTAT	2	2	4	AD1	-	.
chr10	114824163	114824184	chr10:114824163-114824184	0	AGAGATGTCCTGGAACTAGTCC	2	1	2	A1	-	.
chr10	114825811	114825833	chr10:114825811-114825833	1	GGGAATGTGCCAAGGGCATGTTC	2	2	3	AD1	1.0	dELS,CTCF-bound
chr10	114834707	114834729	chr10:114834707-114834729	0	AAACTAATTTATTAAACATTCTT	1	2	3	AA2	1.0	.
chr10	114838663	114838683	chr10:114838663-114838683	0	AAAAATTTCTGAAACTTGTTT	2	2	1	AA1	-	.
chr10	114841645	114841673	chr10:114841645-114841673	0	AGAGTTGTTTGCTTTTAATAAATATGTTC	1	2	9	AA2	-	.
chr10	114843858	114843881	chr10:114843858-114843881	0	AGACTTGCCTCCCTGTACAAGGCC	1	2	4	DD1	-	.
chr10	114848051	114848080	chr10:114848051-114848080	0	AAACATGTGTGCTAAGTGTTGGGCTATTCC	1	2	10	AD2	1.0	.
chr10	114848337	114848361	chr10:114848337-114848361	0	AAAAATGTCTTTCTTAGGCTTACTT	1	2	5	AA2	1.0	.
chr10	114849482	114849503	chr10:114849482-114849503	0	CGACTTGCTCAAAGGTTTGCTT	1	2	2	AC2	1.0	.
chr10	114850821	114850849	chr10:114850821-114850849	0	AAACATTTTCTCCCATCTGGGAGTTGCCT	1	2	9	AA2	1.0	.
chr10	114851055	114851083	chr10:114851055-114851083	0	AGGCTTGTGCCACCATGCCAAACTAATTT	1	2	9	AD2	-	.
chr10	114851627	114851653	chr10:114851627-114851653	0	CAACTTGCTTCTTTCTCAAAATTGTTT	1	2	7	AC2	-	.
chr10	114852652	114852674	chr10:114852652-114852674	0	TAACTTGTTTCCTCAGCTTGTTC	1	2	3	CC	-	.
chr10	114854780	114854806	chr10:114854780-114854806	0	AGGCTTGTCTTCTCAAATAACATGTAT	1	2	7	CD	2.0	.
chr10	114856503	114856527	chr10:114856503-114856527	0	GGCGTAGTTTAAATCAAGCTTGTTG	1	3	5	ACD1	1.0	dELS
chr10	114857213	114857232	chr10:114857213-114857232	0	AAGCATTTTTGGCCTAGTTT	3	2	0	AD2	1.0	dELS
chr10	114857246	114857275	chr10:114857246-114857275	0	AAACATTTTTGCCGGAAGTGATACTTGCTT	1	2	10	AD2	-	dELS
chr10	114858201	114858225	chr10:114858201-114858225	0	CAACAACTTCCAAAAAGGCTAGCTT	1	2	5	AC1	-	.
chr10	114858276	114858304	chr10:114858276-114858304	0	AAACAAGTTTATCTTGTTGAAATTTATTT	1	2	9	AA1	-	.
chr10	114860281	114860306	chr10:114860281-114860306	0	GAGCTAGTTTAGTTGTAGATATTTTC	2	2	6	AA1	1.0	.
chr10	114860494	114860522	chr10:114860494-114860522	0	AGGCATGTGCCACCACACCGGGCTAATTT	1	2	9	AD2	2.0	.
chr10	114862377	114862399	chr10:114862377-114862399	0	AAAATTGCTTTATAAAATTGCTT	1	2	3	AA2	-	.
chr10	114862934	114862957	chr10:114862934-114862957	0	TGGCATGTGCATAGAGGCTTGTTT	1	2	4	CD	1.0	.
chr10	114863476	114863495	chr10:114863476-114863495	0	AACCAAGCTCAGAAAAGCTT	2	2	0	AD2	-	.
chr10	114863835	114863867	chr10:114863835-114863867	0	TAGCAAGTTCCAAAGTGAATTTCAGCCTTGCTT	1	2	13	CD	-	.
chr10	114864964	114864996	chr10:114864964-114864996	0	AGGAATGTTTATGCACGTCTCAAAAACAATTTT	1	2	13	AA2	-	DNase-H3K4me3
chr10	114868447	114868472	chr10:114868447-114868472	0	AAAATTGTTTTTCATGAAACCAGTCC	1	2	6	AB2	2.0	.
chr10	114868868	114868888	chr10:114868868-114868888	0	AAACAAGCCAGGAACATGACC	2	2	1	CD	-	.
chr10	114870460	114870489	chr10:114870460-114870489	0	AGGCTACTCCACTTACACAAAGGCAGGCTC	1	2	10	AB2	-	.
chr10	114870760	114870783	chr10:114870760-114870783	0	AGGCAAGTTCAGTGGGGCTTACTA	1	2	4	AC3	-	.
chr10	114874154	114874175	chr10:114874154-114874175	0	GAACTTGTTTGGAGACAAGAGT	1	2	2	DD4	1.0	.
chr10	114875057	114875081	chr10:114875057-114875081	0	AAGCTTGCTTGCATTAAACATGAGG	1	3	5	CDD3	-	dELS,CTCF-bound
chr10	114876636	114876665	chr10:114876636-114876665	0	GGACCTGCCGGGAGCTTTCTGGACAAGCTT	1	2	10	BC1	3.0	.
chr10	114878471	114878495	chr10:114878471-114878495	0	AGATAAGTCCAGAAAAGAGAAGCCT	1	2	5	AA2	1.0	.
chr10	114879353	114879373	chr10:114879353-114879373	0	GGACATGGCTTAGGTAAGCTC	1	2	1	AD2	-	DNase-H3K4me3,CTCF-bound
chr10	114880174	114880193	chr10:114880174-114880193	0	AAGTAAACTTGGGCTTGCCT	1	2	0	AA1	2.0	.
chr10	114881505	114881529	chr10:114881505-114881529	0	CAGCTGGCCAGTAGGAAACTTGTCT	1	3	5	BCC2	-	dELS
chr10	114882130	114882151	chr10:114882130-114882151	0	AGAGAAGTTCATGGGCTTTTTC	1	2	2	AA2	-	dELS
chr10	114884292	114884324	chr10:114884292-114884324	0	AGGCATCTGCTATTTAGACTTTGAGACTTGTTT	2	2	13	AD1	-	.
chr10	114884505	114884529	chr10:114884505-114884529	0	GAGCATGTATAAAAGAAAATAGCTC	1	2	5	AD2	1.0	.
chr10	114889762	114889794	chr10:114889762-114889794	0	GGGCGTGTCCTTTGGGCCCTCCAAGGGTTGCTC	1	2	13	AB2	3.0	.
chr10	114889880	114889909	chr10:114889880-114889909	0	AAGCATCTTCAGGGCAACTCGGGCATGTCC	1	1	10	A2	-	.
chr10	114890969	114891000	chr10:114890969-114891000	0	AGGATTGCTTGAGGCCAGCTGGAGACCAGCCT	1	2	12	AB2	-	.
chr10	114891282	114891302	chr10:114891282-114891302	0	AGACTTGCTTCAAAATAATTC	1	2	1	AA1	-	.
chr10	114893359	114893382	chr10:114893359-114893382	0	CAACTTGCTTCAGTGAACGTGCTT	1	2	4	BC2	1.0	DNase-H3K4me3
chr10	114897100	114897129	chr10:114897100-114897129	1	TGGCATGCTTATACTGGTCCAAGCAAGCAT	1	2	10	CD	2.0	.
chr10	114897709	114897728	chr10:114897709-114897728	0	AGACTAGCCTGGGCAACATG	2	3	0	ACD2	1.0	.
chr10	114898535	114898562	chr10:114898535-114898562	0	AGACTTGACCTACCTTCCAAGTTTGTTC	1	2	8	AD2	-	.
chr10	114899120	114899139	chr10:114899120-114899139	0	GGGTAAGCCTAAGCAAGGCC	2	2	0	AD3	-	.
chr10	114900219	114900251	chr10:114900219-114900251	0	AATCTAGCTTGATCATGTGATCCAAGCTAGGTC	1	2	13	DD3	-	.
chr10	114900349	114900381	chr10:114900349-114900381	0	CATCATGCTTGGCATATGGAAGAGAGCTTGTTT	1	2	13	CD	1.0	.
chr10	114903101	114903124	chr10:114903101-114903124	0	GGATTTATTTAAAAAAACTTGCTT	1	2	4	AA1	-	.
chr10	114906075	114906106	chr10:114906075-114906106	0	AAGCAAGATTTTGAGAAAACTGGGGTAAGCCT	1	2	12	AD2	2.0	.
chr10	114907131	114907161	chr10:114907131-114907161	0	CTGATAGTTTGACGTCCCATGGAGCTTGCCT	1	3	11	ACD1	-	.
chr10	114907327	114907349	chr10:114907327-114907349	0	AGGCTAGTATAGAAGGAATGCCC	1	2	3	AD2	-	.
chr10	114909542	114909574	chr10:114909542-114909574	0	GGACTATTCTACCCACAGTAGCATGACTAGCTA	1	3	13	ACC2	-	.
chr10	114914860	114914891	chr10:114914860-114914891	0	GGTCTAGTTTTTTTGACTAGGAAAACTAATTT	1	2	12	AD3	-	dELS
chr10	114919649	114919671	chr10:114919649-114919671	0	AGGCATGCCCAAAAAAGGAGTCC	2	2	3	AB1	3.0	.
chr10	114923469	114923498	chr10:114923469-114923498	0	AAGCAAGCTCTGCTATGGTAGGGCATCCTG	1	2	10	AC3	-	.
chr10	114924263	114924294	chr10:114924263-114924294	0	AAAAAAGCTCAGAGTGGTTAAGTAACTTGCTA	1	3	12	ACC1	2.0	.
chr10	114925114	114925135	chr10:114925114-114925135	0	GGGCATTTTTTAAAACTTGTCC	1	1	2	A2	-	.
chr10	114926121	114926141	chr10:114926121-114926141	0	AAACATGCTCTAGGGATTTCT	2	2	1	AA1	-	dELS
chr10	114930798	114930820	chr10:114930798-114930820	0	CACCATGCTGGCCAGGCTTGTCT	1	3	3	CCD1	-	.
chr10	114932547	114932568	chr10:114932547-114932568	0	CAGCTAGTCCAAGGAGATGTCC	1	2	2	AC2	-	.
chr10	114933451	114933471	chr10:114933451-114933471	0	GAACAACATTTGAACAAGCCT	1	2	1	AD1	-	.
chr10	114938684	114938708	chr10:114938684-114938708	2	GGGCATCTCGGGCTTGGACTTGCCC	1	2	5	AC1	-	pELS
chr10	114939872	114939898	chr10:114939872-114939898	0	AGACAAGTTTCTGACAAAGCCATATTC	2	2	7	AD1	1.0	.
chr10	114943033	114943052	chr10:114943033-114943052	0	AGGCTTGCTTGGACAGCTTG	1	3	0	ABC2	-	.
chr10	114948791	114948815	chr10:114948791-114948815	0	AGCCATGTTAAAGTCAAACATGTCA	1	3	5	CCD1	-	.
chr10	114952667	114952691	chr10:114952667-114952691	0	TGAAAAGCTTCAGTGTGGCTTGCTC	1	3	5	ACC1	-	.
chr10	114953291	114953319	chr10:114953291-114953319	0	AGGCACGTCTTGTTACAGAAACCTAGTTC	1	2	9	BD2	1.0	.
chr10	114954855	114954879	chr10:114954855-114954879	0	AAATTAATTTTACTCAGGCAAGTTC	1	2	5	AA1	-	.
chr10	114955748	114955774	chr10:114955748-114955774	0	TAATCAGTTTTCTCCAGAGGCTAGTCC	1	3	7	ABC1	1.0	.
chr10	114957736	114957768	chr10:114957736-114957768	0	AAACATGTTAAGGTTCCTAGTTCAAACTCGTTG	1	3	13	BCC1	-	.
chr10	114959398	114959420	chr10:114959398-114959420	0	GAACATTTTCCTTAAACAAACTT	1	2	3	AA2	-	.
chr10	114962411	114962442	chr10:114962411-114962442	0	AGACTCATTTTCTTATTCCTCTGAGCTAGCTT	1	2	12	AB1	1.0	.
chr10	114963316	114963337	chr10:114963316-114963337	0	AGACTTATCCTGGAGTAAGCTC	1	2	2	AA2	-	.
chr10	114964864	114964894	chr10:114964864-114964894	0	AGACTATCTGGATATCTGGAAGAACAAGTCC	1	2	11	AC1	1.0	.
chr10	114966424	114966449	chr10:114966424-114966449	0	CAACTTGTTCTTTTTCAAAGTTGCTT	1	2	6	AC2	1.0	.
chr10	114966896	114966923	chr10:114966896-114966923	0	AGATTAGCTCTGCTTCTAAAGCATGACT	1	2	8	AD3	-	.
chr10	114967246	114967270	chr10:114967246-114967270	0	AAACAAGTGATCATGAGACTTGCTT	1	2	5	CD	-	dELS
chr10	114968363	114968382	chr10:114968363-114968382	0	AAAGTTGTTTGGCCTTGTTT	2	2	0	AD2	-	.
chr10	114969646	114969668	chr10:114969646-114969668	0	ATGCTTGTTTAGTAAGCATGCTA	1	2	3	CD	-	.
chr10	114975188	114975214	chr10:114975188-114975214	0	GAACATGCCCTTCCTGAAGACAAATGG	1	3	7	ACD2	1.0	dELS
chr10	114979044	114979069	chr10:114979044-114979069	0	AGACTAGTCCATCTTGAAGAATCTCT	2	2	6	AA1	-	.
chr10	114979894	114979922	chr10:114979894-114979922	0	AAACATGTCTATAATCAGCAACCAAGTCA	1	2	9	CD	1.0	.
chr10	114980538	114980563	chr10:114980538-114980563	0	ATACTTGTCTCCTGGTAAACATGCAC	1	2	6	DD3	1.0	.
chr10	114981919	114981944	chr10:114981919-114981944	0	GAGCCAGCTTGAGGTTTAACTTGCTC	1	2	6	BC2	-	.
chr10	114982257	114982284	chr10:114982257-114982284	0	AGACTTGTTTAGTGACTCAGAAATGGTC	2	2	8	AD1	-	.
chr10	114985286	114985306	chr10:114985286-114985306	0	AGGATAGTTAGAGACTTGCTT	1	2	1	AC1	-	.
chr10	114985496	114985517	chr10:114985496-114985517	0	GGCCTAGCTTTCAGACTATCTT	1	2	2	AD3	-	.
chr10	114985524	114985551	chr10:114985524-114985551	0	TGACATGCCTTCCTCACTAAGCTTAATC	1	3	8	ACD2	-	.
chr10	114986113	114986133	chr10:114986113-114986133	0	AGACTTGCTCCATGTAAGTTT	1	2	1	AD1	2.0	.
chr10	114989265	114989291	chr10:114989265-114989291	0	TGGCTAGTTTTCTGTGTCAACTTGACT	1	3	7	CCD1	1.0	.
chr10	114989908	114989928	chr10:114989908-114989928	0	AAACTTGTTTTGAGGTTATTT	1	2	1	AA1	-	.
chr10	114991403	114991424	chr10:114991403-114991424	0	AGGCAAGTTAATGAACTTTTCT	1	2	2	AC2	1.0	.
chr10	114992594	114992625	chr10:114992594-114992625	0	AAACTAGCTGGAGGAGGTTCAAAGAAAAGCTC	1	2	12	AC2	-	.
chr10	114995242	114995261	chr10:114995242-114995261	0	CGTGTTGCCCAGGCTAGTCT	2	3	0	ACD1	-	.
chr10	114997163	114997185	chr10:114997163-114997185	0	CACCATGTTGGCCAGGCTTGTCT	1	3	3	CCD1	-	.
chr10	115001249	115001276	chr10:115001249-115001276	0	GCACTTGCTCAGGCAGGAGAGCTTTTTC	1	2	8	AD3	-	.
chr10	115001816	115001840	chr10:115001816-115001840	0	AGCCCAGCTTCAGTGAAGCTTGTTT	1	2	5	BD4	-	.
chr10	115002796	115002818	chr10:115002796-115002818	0	GATCATGCTCCATGAAAATGCTT	1	2	3	AD2	-	.
chr10	115003117	115003139	chr10:115003117-115003139	0	CGCCATGTTGACCAGGCTTGCCT	1	3	3	CCD1	1.0	.
chr10	115005324	115005353	chr10:115005324-115005353	0	AAGCTTCTCTGTTAAAAAAGGAGCTTGTGC	1	2	10	AD2	2.0	.
chr10	115006457	115006480	chr10:115006457-115006480	0	AGACTTTTATGATTGAACTTGTTT	1	2	4	AD1	1.0	.
chr10	115007712	115007734	chr10:115007712-115007734	0	AGACTAGCCTGACCAACATGGTA	1	3	3	CCD1	-	.
chr10	115008319	115008345	chr10:115008319-115008345	0	GAGCATTTTTCCAGGTAAAGCATATTT	1	2	7	AA2	-	.
chr10	115008553	115008572	chr10:115008553-115008572	0	AAACATGCTCAGGATTCTCT	2	2	0	AA1	-	.
chr10	115008794	115008824	chr10:115008794-115008824	0	AGGCATGTCTTACATGGCAGCAGACAAGAGA	1	3	11	CDD3	1.0	.
chr10	115013552	115013583	chr10:115013552-115013583	0	GAACTTCCTTTTCTCAATCTAGGAACTTACTT	1	2	12	AA2	-	.
chr10	115017301	115017327	chr10:115017301-115017327	0	AAGCAGGCTTTGAACTCAGTCTAGCTC	1	2	7	BD2	-	.
chr10	115018535	115018554	chr10:115018535-115018554	0	GGGCTAGTCTGAACTTCCTC	3	1	0	A1	-	.
chr10	115019384	115019416	chr10:115019384-115019416	0	GAGCATGTTCGGAAGAACCCATCACACTTGGCT	1	2	13	DD1	1.0	.
chr10	115023226	115023252	chr10:115023226-115023252	0	GAACAAGCCTAATTATAAAGATAGTTG	1	2	7	AC1	-	.
chr10	115024426	115024452	chr10:115024426-115024452	0	AAACAAGACAATGTTTACGACTTGCTT	1	3	7	CCD2	-	.
chr10	115027211	115027232	chr10:115027211-115027232	0	AAGCCTGCTTCTGAAGTTGCCT	1	2	2	AB2	-	dELS
chr10	115027257	115027277	chr10:115027257-115027277	0	GGGCAAGTCATTAACTTTCCT	1	3	1	ACC1	1.0	dELS
chr10	115027497	115027528	chr10:115027497-115027528	0	GGGAAAGTTTGAGAAGGACAGGAAGCTTGTTG	1	2	12	AC2	-	.
chr10	115029746	115029777	chr10:115029746-115029777	0	GAACAATTTTAAAAAATTTAATAAAAATGCCT	1	2	12	AA2	-	.
chr10	115030787	115030813	chr10:115030787-115030813	0	GAGCTTCTCCGCCTGCTAAAGTAGCCC	1	2	7	AA2	1.0	.
chr10	115035171	115035193	chr10:115035171-115035193	0	GAGGAAGCTGTGCTGACTAGCCT	1	3	3	ACC1	-	.
chr10	115037994	115038022	chr10:115037994-115038022	0	AGGCTAGTCCCACTTCTAAAAACCACTCC	1	2	9	AB1	1.0	.
chr10	115038193	115038217	chr10:115038193-115038217	0	AAGCAGGCCTAACAAAAGCTATTCC	1	2	5	AB2	-	.
chr10	115039850	115039872	chr10:115039850-115039872	0	GAGAAAGCTCCAAAAGCAAGCCC	1	1	3	A1	1.0	dELS
chr10	115040044	115040074	chr10:115040044-115040074	0	GAGCAGGCCAATCACCCAGTAGGGCTTGTTG	1	3	11	BCC2	-	dELS
chr10	115040104	115040129	chr10:115040104-115040129	0	AAGATTGTCCTATGAGAAACAAGCTG	1	2	6	AC2	1.0	dELS
chr10	115046962	115046985	chr10:115046962-115046985	0	AGGCATGTGATCTTGAACAAGTCA	1	3	4	CCD2	-	.
chr10	115048237	115048258	chr10:115048237-115048258	0	AGGCAAGTCCTTGGGCAGGACC	1	2	2	BD4	1.0	.
chr10	115051470	115051496	chr10:115051470-115051496	0	TAGCATGTTTGCCAGTCTGACTAATTT	1	3	7	ACC1	-	.
chr10	115053071	115053100	chr10:115053071-115053100	0	CAGCATATTTTCTTTGATACTGACTTGCTT	1	3	10	ACC2	1.0	.
chr10	115054478	115054502	chr10:115054478-115054502	0	AGACTGGGCCTTCAGAAACTTGTTT	1	2	5	BD1	1.0	.
chr10	115056555	115056578	chr10:115056555-115056578	0	AGACAACTCTTTCAAAACCAGCTC	1	2	4	AB2	1.0	.
chr10	115063217	115063240	chr10:115063217-115063240	0	AAGCTTGCTCTTAAAAGCATACTG	1	2	4	AC3	-	.
chr10	115063277	115063304	chr10:115063277-115063304	0	AAACAAATCCCTCTGGGAGAACTTCTCC	1	2	8	AA2	-	.
chr10	115063602	115063631	chr10:115063602-115063631	0	TGGCAAGTCTGACCTTACAAAGGCTCGTTA	1	3	10	BCC1	1.0	.
chr10	115066303	115066322	chr10:115066303-115066322	0	AAAAAAGTTTAAAATAGCCT	1	2	0	AA2	-	.
chr10	115066552	115066579	chr10:115066552-115066579	0	GATCAAGTTCATACTCCCCAGCTTGTCA	1	3	8	CCD1	1.0	.
chr10	115066632	115066656	chr10:115066632-115066656	0	AAGCAAACCCTAGCAAGACTGGTCT	1	2	5	AB2	-	.
chr10	115066818	115066841	chr10:115066818-115066841	0	AAACATTTCTGACCACACTAGTCC	1	2	4	AD2	-	.
chr10	115067959	115067985	chr10:115067959-115067985	0	GAGCTTGTCTTACTCCTAAGCTTGGTA	1	2	7	CD	-	.
chr10	115068862	115068881	chr10:115068862-115068881	0	AAGCTAATTCAGACGAGTTT	1	2	0	AB2	3.0	.
chr10	115069399	115069426	chr10:115069399-115069426	0	AGGGGAGTTTCCATGGAGAGGCTAGCTT	1	2	8	AB4	1.0	.
chr10	115072938	115072962	chr10:115072938-115072962	0	TGGCATATTTTGAGGTGGCATGTTC	1	3	5	ACC2	-	.
chr10	115073030	115073061	chr10:115073030-115073061	0	GAACATGCCTGGTATATTCAAGAGACATCTGG	1	3	12	ACD2	-	.
chr10	115075777	115075798	chr10:115075777-115075798	0	AGCCAAGTCCTGGGGCAACTCC	1	2	2	AD3	-	.
chr10	115077152	115077182	chr10:115077152-115077182	0	GGACATGTTGATAAATCATTTTAACATATTT	1	3	11	ACC1	1.0	.
chr10	115084118	115084150	chr10:115084118-115084150	0	AGGCATGCCCTGTTTGGTTGTTGAGACTGGGTC	2	2	13	BD4	1.0	.
chr10	115084223	115084245	chr10:115084223-115084245	0	GAACATGGCCATAAAACATGTCC	1	1	3	D2	-	.
chr10	115084341	115084368	chr10:115084341-115084368	0	GAACAAATTTTCCTAGGAAAGTATGCTT	1	2	8	AA2	-	.
chr10	115087081	115087110	chr10:115087081-115087110	0	AGGCATGTCTTACATGGCTGGAGCAAGAGG	1	3	10	CDD3	-	.
chr10	115089389	115089415	chr10:115089389-115089415	0	GAATTAGATTTCACTAAAGACAAGTTT	1	2	7	AD1	-	.
chr10	115090675	115090702	chr10:115090675-115090702	0	AAGCTAATCTGGGGTAGAAATCATGCTT	1	2	8	AD2	-	.
chr10	115091190	115091214	chr10:115091190-115091214	0	GAGTATATTTTTAATGGGCAAGCTC	2	2	5	AA1	-	.
chr10	115096034	115096053	chr10:115096034-115096053	0	GATCAAGTTAAAACTAGCTT	3	2	0	CD	-	dELS,CTCF-bound
chr10	115098763	115098789	chr10:115098763-115098789	0	ATACTAGTTTCTAAAGGAGGCTTGTCT	1	1	7	D1	-	.
chr10	115110347	115110366	chr10:115110347-115110366	0	TGACATGCTAATGCTTGTTT	3	3	0	CCD2	2.0	.
chr10	115110671	115110692	chr10:115110671-115110692	0	AAACAAATTTAGGGGCATATTT	1	2	2	AA2	1.0	.
chr10	115112469	115112494	chr10:115112469-115112494	0	TAACAAGTCTGAATGGGATCAAGTTT	1	2	6	CD	1.0	.
chr10	115114623	115114644	chr10:115114623-115114644	0	AAACATATATGAAAACATGCTC	2	2	2	AD1	-	.
chr10	115118725	115118754	chr10:115118725-115118754	0	AAGCAAATCTCTCAGAACAAAAGCATCTCT	1	2	10	AA2	-	.
chr10	115118930	115118951	chr10:115118930-115118951	0	GGGCAAGTTATTTAACTTGTTA	1	3	2	CCC	2.0	.
chr10	115122146	115122174	chr10:115122146-115122174	0	AGACAAGTTTTGTTTTTTAATAGTTGTTT	1	2	9	AD1	1.0	.
chr10	115128903	115128935	chr10:115128903-115128935	0	TAGCATGCTCTTTTATATTATACAACCAAGTTA	1	3	13	CCD2	1.0	.
chr10	115134847	115134877	chr10:115134847-115134877	0	GGGCTTCATCCCTGAGATGCAAGGCTAGTTC	1	2	11	AD1	-	.
chr10	115137552	115137582	chr10:115137552-115137582	0	AGGCATGTCTCACATGGCAGCAGACAAGATA	1	2	11	CD	-	.
chr10	115137586	115137605	chr10:115137586-115137605	0	GAGCTTGTACAGGGAAGCTC	2	2	0	AD2	-	.
chr10	115139159	115139190	chr10:115139159-115139190	0	CAGCATTTTTGTCAAAGTCATTCGACAAGTCT	1	3	12	ACC2	1.0	.
chr10	115140463	115140492	chr10:115140463-115140492	0	AGACAGGTTAAGAGACAAACCAGCAAGCTT	1	3	10	BCC2	-	.
chr10	115143231	115143256	chr10:115143231-115143256	0	AAGCTTGCCTTATGTTGAACTATTTA	1	2	6	AC3	-	.
chr10	115148238	115148270	chr10:115148238-115148270	0	CAGCTAGTTCATTATTTGTGTATAGAAATGCTG	1	3	13	ACC2	-	.
chr10	115149298	115149328	chr10:115149298-115149328	0	CAGCTTGCTTATCTATGCTTGCAGCTTGATT	1	3	11	CCD1	1.0	.
chr10	115150604	115150625	chr10:115150604-115150625	0	GAACATGTTTTTAAATTTGCAT	2	2	2	AD1	1.0	.
chr10	115153038	115153068	chr10:115153038-115153068	0	GAACTAGCCTTGCATCTCAGGGATGAAGCCC	1	2	11	AD1	1.0	.
chr10	115154353	115154376	chr10:115154353-115154376	0	TTGTAAGTCTCTAAGGACATGCTT	1	3	4	ACD1	1.0	.
chr10	115157810	115157841	chr10:115157810-115157841	0	GGGCTATTATTCAGTCCACTGGAAACTTGTTC	1	2	12	AD1	-	.
chr10	115162988	115163008	chr10:115162988-115163008	0	AAGCGTGTCTAGAGTTAGTTT	1	2	1	AB2	2.0	.
chr10	115164055	115164078	chr10:115164055-115164078	0	TAGCAAGCTTCTTAAAACAGGCTC	1	2	4	BC2	1.0	.
chr10	115173129	115173157	chr10:115173129-115173157	0	AAGCAATGCTACATTGAATAAGCTTGCTT	1	2	9	AD1	-	.
chr10	115174779	115174808	chr10:115174779-115174808	0	ACACTTGCTCTTAAGAGAAAGAGTATGCTT	1	2	10	AD2	-	.
chr10	115176151	115176179	chr10:115176151-115176179	0	GGGGTTGTTTTTTTCTTGTAAATTTGTTT	1	2	9	AA2	-	.
chr10	115176714	115176738	chr10:115176714-115176738	0	GGACATGTTATACGTGAGATAGCCA	1	3	5	ACC2	2.0	.
chr10	115182537	115182565	chr10:115182537-115182565	0	TAACTTGTTTATTAAAAGAAAACATTTCA	1	3	9	ACC1	-	.
chr10	115184909	115184931	chr10:115184909-115184931	0	AAACAAATCTTTGAGGTTTGTTT	1	2	3	AA2	-	.
chr10	115185787	115185807	chr10:115185787-115185807	0	AAACCTGTCAATAACTTGTCT	1	3	1	BCC1	1.0	.
chr10	115186984	115187016	chr10:115186984-115187016	0	AAAAATGGCCAACAGATGTATGAAAACATGCTC	2	2	13	AD1	-	.
chr10	115187401	115187427	chr10:115187401-115187427	0	AAAATTGTTCCAGATTAAAGGAAGCTT	1	2	7	AA2	-	.
chr10	115188317	115188346	chr10:115188317-115188346	0	GAACTTGCTGTGGCAGTAAAGGAAATGTCA	1	3	10	ACC2	2.0	.
chr10	115194096	115194125	chr10:115194096-115194125	0	AGACATGTTTTGTGTCCTAATGAATTGTCT	1	2	10	AC1	1.0	.
chr10	115195268	115195295	chr10:115195268-115195295	0	TAACATTTCTTATAAGACAGACATGTTG	1	3	8	ACC2	3.0	.
chr10	115198946	115198974	chr10:115198946-115198974	0	GGATTTGTTCTTTTTGCTTAAGGTTGCCT	1	2	9	AA2	-	.
chr10	115199583	115199603	chr10:115199583-115199603	0	AAGCATGACTGAAACTTGATT	2	2	1	DD2	1.0	.
chr10	115203441	115203462	chr10:115203441-115203462	0	AGGCAAGCTAGGAAATAAGCCC	1	2	2	AC2	2.0	.
chr10	115209849	115209871	chr10:115209849-115209871	0	AATCTTGCTTTTCAAATTTGTCT	1	2	3	AD2	-	.
chr10	115214076	115214102	chr10:115214076-115214102	0	AAACATATCTATCTAAAAAACATGTAC	1	2	7	AD2	1.0	.
chr10	115215708	115215739	chr10:115215708-115215739	0	TGGCTTGTTCCAGAAACTAAAGGAGCTATTGT	1	3	12	ACD2	-	.
chr10	115218156	115218180	chr10:115218156-115218180	0	GGGCTTGTTTTCCTGCAACTAGATG	1	3	5	CCD1	-	.
chr10	115218390	115218410	chr10:115218390-115218410	0	GAAGTTGTCTTAAACATACTT	1	2	1	AA2	1.0	.
chr10	115218778	115218804	chr10:115218778-115218804	0	GAATATGTCACACAAGTAAGCAAGTTT	1	2	7	AC1	1.0	.
chr10	115219702	115219724	chr10:115219702-115219724	0	AGACAAGCCTGGCTAACATGGTG	1	3	3	CCD1	-	.
chr10	115220342	115220363	chr10:115220342-115220363	0	GAAAAACTCCAAAGGCTTGTTT	1	2	2	AA1	-	.
chr10	115230623	115230650	chr10:115230623-115230650	0	TGACTTATCTGACATATGTGACATGCTC	1	3	8	ACC2	-	.
chr10	115231043	115231064	chr10:115231043-115231064	0	AAACTTGGTTTTAGACACGTTT	1	2	2	BD2	1.0	.
chr10	115233040	115233059	chr10:115233040-115233059	0	AGACATTCCTGGGCATACTT	1	2	0	AA2	-	CTCF-only,CTCF-bound
chr10	115237500	115237528	chr10:115237500-115237528	0	TAACATGCTTACTAGACATAAATATGTCT	1	2	9	AC2	-	.
chr10	115237648	115237677	chr10:115237648-115237677	0	AAATATGTTCTCCCAGACTGTGGCTTGTTG	1	3	10	ACC1	1.0	.
chr10	115239045	115239074	chr10:115239045-115239074	0	GAACCAGCCTAGCATACTTGGAATAAGTTC	1	2	10	AB2	1.0	.
chr10	115242259	115242280	chr10:115242259-115242280	0	AAACAACTATATAAGCATGTTT	2	2	2	AD1	-	.
chr10	115247558	115247590	chr10:115247558-115247590	0	GGAAATGTTTTTGATGGAAATGTAAGCTAGTAC	1	2	13	AD3	-	.
chr10	115252887	115252916	chr10:115252887-115252916	0	TGGCATGCCTTCCTACTTTATCACTAGTTT	1	3	10	CCD2	-	.
chr10	115254477	115254509	chr10:115254477-115254509	0	GGGGTTGTTTGTTTTTTTCTTGTAAATTTGTTT	1	2	13	AA2	-	.
chr10	115257720	115257745	chr10:115257720-115257745	0	TAGCATGTTTTTGCAATGGCTAGTCC	1	2	6	CC	2.0	.
chr10	115264431	115264459	chr10:115264431-115264459	0	AAGCATGCCTTTATAAATATGACATTTCT	1	2	9	AC1	1.0	.
chr10	115266105	115266126	chr10:115266105-115266126	0	AGACATTCTTGAAGACTTTTTT	1	2	2	AA2	-	.
chr10	115266520	115266542	chr10:115266520-115266542	0	AAACATGTTTTGAAGACTTAGTG	1	3	3	ACD2	1.0	.
chr10	115268162	115268192	chr10:115268162-115268192	0	AAAGTTGTCTTAATCTTTAGAAAACTTACTT	1	2	11	AA2	2.0	.
chr10	115279542	115279574	chr10:115279542-115279574	0	AAACAACTTTAGCAAGAGAATTTAAAGATGTTT	1	2	13	AA2	-	.
chr10	115279697	115279716	chr10:115279697-115279716	0	AGGGATACTTAGACTTGCTT	2	2	0	AA1	-	.
chr10	115285822	115285848	chr10:115285822-115285848	0	GAAACTGCTTCTGTTATAAGCTTGTTG	1	3	7	ABC1	-	.
chr10	115285864	115285888	chr10:115285864-115285888	0	AATCTTGTCTTATGTAAACTAGACC	1	2	5	DD3	-	.
chr10	115289635	115289662	chr10:115289635-115289662	0	GAGATTGTCCTTTCCCCTATGCATGTTC	1	2	8	AD2	-	.
chr10	115290993	115291018	chr10:115290993-115291018	0	GAACATGCCTGGCCCCCAGGTAGCCT	1	2	6	AC1	-	dELS
chr10	115293627	115293650	chr10:115293627-115293650	0	GAGCATTTATTGTAAGGCTAGTCT	2	2	4	AD1	1.0	.
chr10	115294285	115294304	chr10:115294285-115294304	0	AGGCTAGCCTAGGCAACATA	2	3	0	ACD2	1.0	.
chr10	115295066	115295090	chr10:115295066-115295090	0	GGGCTTGCCTGTCAGGAACAACCTA	1	2	5	AC3	-	.
chr10	115295171	115295202	chr10:115295171-115295202	0	GGGGCTGTTTTTCAGGCCCAGGAGACAAGTTG	1	3	12	ABC1	-	.
chr10	115295224	115295248	chr10:115295224-115295248	0	GGGCTTGCTTGCCAGGAACAACCCA	1	2	5	AC3	1.0	.
chr10	115295449	115295470	chr10:115295449-115295470	0	TGTATTGCCTGGAGGCATGCCC	1	3	2	ACD1	1.0	.
chr10	115298024	115298051	chr10:115298024-115298051	0	TAGCATGCCCTGTAAATGAAGAATGTTT	1	2	8	AC2	-	.
chr10	115298478	115298503	chr10:115298478-115298503	0	TGACTTGTCTTGACTATAGATAGTTC	1	3	6	ACC2	1.0	.
chr10	115301467	115301493	chr10:115301467-115301493	0	AGACATGTTCACTTACAGGACATTTAC	1	2	7	AD4	1.0	.
chr10	115305369	115305393	chr10:115305369-115305393	0	AGGTATGCCTGGGATGGACATGGTT	1	2	5	AD3	1.0	.
chr10	115311502	115311521	chr10:115311502-115311521	0	TAACTTATTGAGACTTGTTT	2	3	0	ACC2	1.0	.
chr10	115313693	115313719	chr10:115313693-115313719	0	AAGATAGTTTTAAAATAAAACTTACTT	1	2	7	AA2	-	.
chr10	115313934	115313963	chr10:115313934-115313963	0	AAACTAGTTAACAATACTGTGGGCTAACTG	1	3	10	ACC1	2.0	.
chr10	115316754	115316786	chr10:115316754-115316786	0	GGAGTTGTTCATTTTTTTCTTGTAAATTTGTTT	1	2	13	AA2	1.0	.
chr10	115321298	115321329	chr10:115321298-115321329	0	CAGCAAGTCTGTGTCTTTTAAGTGGAAAGTTT	1	3	12	ACC2	-	.
chr10	115324504	115324531	chr10:115324504-115324531	0	GGGCTTTTTCTGTTTTCAGAGCAGGTTT	1	2	8	AB2	-	.
chr10	115324752	115324776	chr10:115324752-115324776	0	GAACATGGTTCAGTTTAGCTTGCTT	1	2	5	CD	-	.
chr10	115330833	115330865	chr10:115330833-115330865	0	GGACATTTTCTGTTATTTTTTTTAAATAAGCTT	1	2	13	AA2	-	.
chr10	115331722	115331750	chr10:115331722-115331750	0	GGGCTTGTTGACATATTCTGAGCATACTG	1	3	9	ACC1	1.0	.
chr10	115331940	115331966	chr10:115331940-115331966	0	AAACATCCTCTGTGGTGGGGCATCCTC	1	2	7	AA2	-	.
chr10	115334418	115334442	chr10:115334418-115334442	0	AGGTAAGTTTCTTTTAAGCAAATTT	1	2	5	AA2	-	.
chr10	115336406	115336429	chr10:115336406-115336429	0	GACCAAGGTTTTCAAGACAAGCTC	1	2	4	DD1	1.0	.
chr10	115337825	115337850	chr10:115337825-115337850	0	GGAGTAGTTTTGGGGAAGACAATTTT	1	2	6	AA2	1.0	.
chr10	115344753	115344775	chr10:115344753-115344775	0	CAGCAAGTCTCAGAGGCTCACCT	1	3	3	ABC2	1.0	.
chr10	115345149	115345175	chr10:115345149-115345175	0	GGCCCAGTTCAGCACTAGGACTTGCCT	1	2	7	BD4	1.0	.
chr10	115346729	115346760	chr10:115346729-115346760	0	GGGCTTTTTTTGCTGTTGAATTGAAAAAGTTC	1	2	12	AA2	1.0	.
chr10	115347097	115347126	chr10:115347097-115347126	0	ATACTTCTCTGCTAGGTTGAAGACAAGTTT	1	2	10	AD1	1.0	.
chr10	115347786	115347808	chr10:115347786-115347808	0	AAACTTGCTTTGGAGATATGTAT	2	2	3	AD1	-	.
chr10	115352697	115352725	chr10:115352697-115352725	0	AGACTAGCCTGATCAAAATGGAGAAACCC	1	2	9	AA1	-	.
chr10	115354040	115354065	chr10:115354040-115354065	0	AAGCTTGTCTAACCCGCAGCTTGTGG	1	3	6	CCD1	-	.
chr10	115357464	115357494	chr10:115357464-115357494	0	AGTCATGCCTACAGCAGGTGTAGGAAAGCTT	1	2	11	AD2	-	.
chr10	115361254	115361283	chr10:115361254-115361283	0	TGGCTTTCTACTATAATGAGAAGCTTGCTT	1	3	10	ACC2	-	.
chr10	115363359	115363391	chr10:115363359-115363391	0	GGGGTTGTTTGTTTTTTTCTTGTAAATTTGTTT	1	2	13	AA2	1.0	.
chr10	115368072	115368095	chr10:115368072-115368095	0	TGCTTTGTTTACCTAAGCAAGCCT	1	3	4	ACD1	2.0	dELS
chr10	115370846	115370867	chr10:115370846-115370867	0	GGGCATGTCAGGGAACTTTCTG	2	3	2	ACC1	-	.
chr10	115373290	115373320	chr10:115373290-115373320	0	GAACTTGTCATCTGCAAACAGGGACAATTTT	1	2	11	AC2	-	.
chr10	115374869	115374891	chr10:115374869-115374891	0	AGACTTGTTTTGTGGTCTAGCAT	1	2	3	DD1	-	.
chr10	115378409	115378441	chr10:115378409-115378441	0	AAGCCTGTCCTGGGGACTCAGATGGGCTTGTTT	1	1	13	B1	1.0	.
chr10	115378684	115378716	chr10:115378684-115378716	0	AAGCCTGTCACAGTGGCACAGATCAGCAAGTCT	1	3	13	BCC1	-	.
chr10	115380152	115380181	chr10:115380152-115380181	0	AAAAATGTCTTCTAGTAGAAAAACAGGTTC	2	2	10	AB3	1.0	.
chr10	115386230	115386260	chr10:115386230-115386260	0	AGATATGGTTGTCGGTGTATAGAGCTTGCTC	2	2	11	AD1	-	.
chr10	115392859	115392882	chr10:115392859-115392882	0	TGGCTAGCTGGAAGAAACATACTT	1	3	4	ACC1	-	.
chr10	115395430	115395452	chr10:115395430-115395452	0	AAACAACCCCATAGAACATGTTA	1	2	3	AC2	1.0	.
chr10	115398574	115398600	chr10:115398574-115398600	0	GAAGTTGTTTATCAGCTGAAGAAGCTT	1	2	7	AA2	-	.
chr10	115400587	115400608	chr10:115400587-115400608	0	GAAGATCTCTGAGAACTTGCTT	2	2	2	AA1	-	.
chr10	115404047	115404069	chr10:115404047-115404069	0	GAATATGTTTTGGTAACAAGTCT	1	2	3	AC2	1.0	.
chr10	115412115	115412146	chr10:115412115-115412146	0	TGTGAAGTCTATGCTTCCTAGAAAACTTGCTC	1	3	12	ACD1	-	.
chr10	115412713	115412739	chr10:115412713-115412739	0	AGACTTTTCCTAGAACAGAGCATTTCT	1	2	7	AA2	-	.
chr10	115413633	115413653	chr10:115413633-115413653	0	GGAGAGGCTTCAAGCTAGCTC	1	2	1	AB1	1.0	.
chr10	115417229	115417251	chr10:115417229-115417251	0	GTACTAGTGTAAGAGACTTGTTT	1	2	3	DD1	-	.
chr10	115417702	115417724	chr10:115417702-115417724	0	GGGATAGTCTTCTGGGCTAGGTT	1	2	3	AD3	-	CTCF-only,CTCF-bound
chr10	115420024	115420043	chr10:115420024-115420043	0	AAACATGTCTTAACAATTTT	3	2	0	AC1	-	.
chr10	115427130	115427150	chr10:115427130-115427150	0	AAACTTTTTTAGAGTTAGTCC	1	2	1	AA2	2.0	.
chr10	115427882	115427901	chr10:115427882-115427901	0	AAACTTGTTTTGACTACTCT	2	2	0	AC1	-	.
chr10	115432681	115432711	chr10:115432681-115432711	0	AAGCATGCCTCACAAAGGAGGGAAAACGTTC	2	2	11	AB1	-	.
chr10	115433860	115433891	chr10:115433860-115433891	0	AAAAAAGTTTAAGGAAGGAAATAAAAATGTCC	1	2	12	AA2	1.0	.
chr10	115434878	115434907	chr10:115434878-115434907	0	GAATATGCCACTAAATCAATGAACAAGTTG	1	3	10	ACC1	-	.
chr10	115436168	115436195	chr10:115436168-115436195	0	AGGTTTGTTTTCTTCATTGAACATTTCT	1	2	8	AA2	2.0	.
chr10	115438216	115438248	chr10:115438216-115438248	0	AGGCTTATTTTTATTTGTCATCCTAACATGCCT	1	2	13	AC2	-	.
chr10	115439681	115439700	chr10:115439681-115439700	0	AGACTATTCTGGACTATCCT	1	2	0	AA2	1.0	.
chr10	115439831	115439863	chr10:115439831-115439863	0	GGACAGGCTTTGGAAGCTGGAAAAGGCAACTTT	1	2	13	AB2	2.0	.
chr10	115441332	115441351	chr10:115441332-115441351	0	ATAGTTGCCTAAACTTGTCA	2	3	0	ACD1	1.0	.
chr10	115444227	115444250	chr10:115444227-115444250	0	TAAATTGCCTTCTTAGACATGTTC	1	2	4	AC3	-	.
chr10	115445454	115445473	chr10:115445454-115445473	0	AAAAAAGCCTTGGCATGTTG	4	3	0	ACC1	-	.
chr10	115445553	115445576	chr10:115445553-115445576	0	ACACTTACCTACATGGACATGCCT	2	2	4	AD1	-	.
chr10	115449320	115449344	chr10:115449320-115449344	0	GAGCTTGGCTGGGGAGAGCAAGACT	1	2	5	DD2	2.0	.
chr10	115450337	115450366	chr10:115450337-115450366	0	AAACTATCCCTCTTTCCAGAAGACATGATC	1	2	10	AD2	1.0	.
chr10	115455775	115455807	chr10:115455775-115455807	0	AAACAAATTTACAAGAAAAAATCAAACAACCCC	1	2	13	AA2	-	.
chr10	115457477	115457508	chr10:115457477-115457508	0	GGACCTGTCCCTGTCCACCTAGGAATTTGTCT	1	2	12	AB2	1.0	.
chr10	115458791	115458813	chr10:115458791-115458813	0	AGACAAATTTGTGGAAATAGTTT	1	2	3	AA2	1.0	.
chr10	115460251	115460272	chr10:115460251-115460272	0	ACGCATGCTCCTGAGCTTGACT	2	2	2	DD3	1.0	dELS
chr10	115463163	115463185	chr10:115463163-115463185	0	AACGTAGTTCACTGGACTTGCTG	1	3	3	ACD1	2.0	.
chr10	115464843	115464870	chr10:115464843-115464870	0	AAAAAAATCCACTCCTCAGAGCATGTCC	2	2	8	AA1	-	.
chr10	115466799	115466818	chr10:115466799-115466818	0	GGACTAATCCAAACCTGTTT	1	2	0	AB2	-	.
chr10	115471061	115471086	chr10:115471061-115471086	0	TGACTTGTTTATTTAGCATCATGTCC	1	3	6	CCD2	1.0	.
chr10	115472771	115472801	chr10:115472771-115472801	0	GAACATGTCATCTGCAAACAGAGACAGGTTT	1	2	11	BC2	1.0	.
chr10	115476307	115476327	chr10:115476307-115476327	0	AGGCTTGTTTTTGGCATATTT	1	2	1	AC1	-	.
chr10	115477052	115477083	chr10:115477052-115477083	0	AAATATGCTTTCTTATACTCTTAAAAAAGTTT	1	2	12	AA2	1.0	.
chr10	115477391	115477414	chr10:115477391-115477414	0	TGACATTCTTAACTGGGCATGCCT	1	2	4	AC1	-	.
chr10	115477559	115477581	chr10:115477559-115477581	0	AAAATTGTCCTGGGAAGTAGTTT	1	2	3	AA2	1.0	.
chr10	115480858	115480888	chr10:115480858-115480888	0	GAGCTATTCTTTACAAGGAATAAAATTGTTT	1	2	11	AA2	1.0	.
chr10	115483902	115483923	chr10:115483902-115483923	0	TGACATGCTTTTAGGCTAATTG	2	3	2	ACC1	-	.
chr10	115486588	115486616	chr10:115486588-115486616	0	GGGGTTGTTTTTTTCTTGTAAATTTGTTT	1	2	9	AA2	2.0	.
chr10	115491076	115491108	chr10:115491076-115491108	0	AAGATTGCTGCCTGTTCCTTTCTCAGCAAGCTT	1	3	13	ACC1	-	.
chr10	115494549	115494579	chr10:115494549-115494579	0	AGGAATGTTTGGTTTAATTGAAAGCTTTTTC	1	2	11	AA2	1.0	.
chr10	115495977	115496004	chr10:115495977-115496004	0	GAACTTGTTTTATGAATTGGGTATTTTT	2	2	8	AA1	2.0	.
chr10	115496237	115496262	chr10:115496237-115496262	0	AAGCTGGTTATTATGCAGACTTGTTT	1	2	6	BC1	-	.
chr10	115497091	115497113	chr10:115497091-115497113	0	GAGTTTGTTTGGAGAACCAGTCT	1	2	3	AB2	2.0	.
chr10	115499456	115499486	chr10:115499456-115499486	0	AAGCTTATTTGCCAAGGTTGAGGACATGCAC	1	2	11	AD2	2.0	dELS
chr10	115501130	115501152	chr10:115501130-115501152	0	CACCATGTTTGCCAGGCTAGTCT	1	2	3	CD	-	.
chr10	115503744	115503763	chr10:115503744-115503763	0	TGACATGCTTGGACTTTCTG	4	3	0	ACC1	-	.
chr10	115503959	115503989	chr10:115503959-115503989	0	AAATTAGCTTTGAATTAGACAAAATTTGTTC	1	2	11	AA2	-	.
chr10	115504398	115504419	chr10:115504398-115504419	0	CGTATTGCCTGTGGACTAGTCC	1	3	2	ACD1	2.0	.
chr10	115504878	115504903	chr10:115504878-115504903	0	AGGCATGCCTATAGAAGTACATCTTT	2	2	6	AD1	3.0	.
chr10	115504959	115504987	chr10:115504959-115504987	0	TAACATGTTTTATAACCCAGAGCAGTTTT	1	3	9	ABC2	1.0	.
chr10	115506827	115506850	chr10:115506827-115506850	0	AGGCATCTCCAGTCAGAATTGCCT	1	2	4	AA2	-	.
chr10	115508035	115508058	chr10:115508035-115508058	0	AAGCAAGTCTGTTCGTGCAATTTT	1	2	4	AD1	1.0	.
chr10	115508426	115508453	chr10:115508426-115508453	0	GATTAAGCTTAGTGAGGAGGGCATGTTG	1	3	8	ACD1	-	.
chr10	115508576	115508608	chr10:115508576-115508608	0	GAAATAGCCTTTTTAATGATATGGAGAAAGTTT	1	2	13	AA2	-	.
chr10	115510155	115510184	chr10:115510155-115510184	0	AAAGTAGTTTCTGGAGATGGAAACTTTTCC	1	2	10	AA2	-	.
chr10	115511762	115511789	chr10:115511762-115511789	0	ATTCAAGTTTTAGATTTTGGACATGTTT	1	2	8	DD4	-	.
chr10	115512065	115512084	chr10:115512065-115512084	0	TAACTTGTGTAAACATGTCA	3	3	0	CCD2	-	.
chr10	115512853	115512877	chr10:115512853-115512877	0	GAGCAAGCCATGTGAAGACCAGTTG	1	3	5	BCC2	-	.
chr10	115514257	115514281	chr10:115514257-115514281	0	CAGCTTATTCTCTGAAAACAAGCTG	1	3	5	ACC2	1.0	.
chr10	115515038	115515058	chr10:115515038-115515058	0	AGGCTTCTTTAGAACTTCCTC	1	2	1	AA2	-	.
chr10	115515074	115515099	chr10:115515074-115515099	0	AACCTAGTCTTGTATTGAGCAACTCT	1	2	6	AD3	-	.
chr10	115516718	115516738	chr10:115516718-115516738	0	TGACTTTTCATAAACATGTCT	1	3	1	ACC2	1.0	.
chr10	115517045	115517066	chr10:115517045-115517066	0	GAGCTTGTTTAGTGACTATTTC	1	2	2	AC1	1.0	.
chr10	115518600	115518632	chr10:115518600-115518632	0	AGACTAGTTTTTCAAAATATACAGGGCTAGTAA	1	2	13	CD	1.0	.
chr10	115518816	115518845	chr10:115518816-115518845	0	TAACAAGTTTTAAAATGATGTGACATATTT	1	3	10	ACC1	1.0	.
chr10	115524589	115524613	chr10:115524589-115524613	0	TAACTTGTCCAGTTGGGAGTAGTTT	1	2	5	AC2	-	.
chr10	115531469	115531501	chr10:115531469-115531501	0	GGGGTTGTTTGTTTTTTTCTTGTAAATTTGTTT	1	2	13	AA2	1.0	.
chr10	115539999	115540022	chr10:115539999-115540022	0	GGGCTAGCATTAGGAGATATGCCT	1	2	4	AD2	1.0	.
chr10	115541556	115541579	chr10:115541556-115541579	0	AACCATATTTATAGAAGCATGTTT	2	2	4	AD1	-	.
chr10	115542491	115542521	chr10:115542491-115542521	0	GGGCATGTATAATAGTGTATTATACAAGCCT	1	2	11	DD2	-	.
chr10	115550724	115550745	chr10:115550724-115550745	0	AAACAATCTTCTAGACATGTTA	1	2	2	AC2	-	.
chr10	115551093	115551120	chr10:115551093-115551120	0	GAGCTAATTCTCAGTTGTGGTCTAGTCT	1	2	8	AD2	-	.
chr10	115552092	115552122	chr10:115552092-115552122	0	AGGCATCCTCTGGGTGTGTTGAAACATATTT	1	2	11	AA2	2.0	.
chr10	115553228	115553252	chr10:115553228-115553252	0	TGAGTTGTTTAAATGTAGCATGTCT	1	3	5	ACC1	1.0	.
chr10	115553514	115553541	chr10:115553514-115553541	0	AGGAAATTTTGGAGGATAAGACATGCCC	2	2	8	AA1	1.0	.
chr10	115555518	115555548	chr10:115555518-115555548	0	AGGCATATTTGTGTTAATATTAAATTAGTTT	1	2	11	AA2	1.0	.
chr10	115555840	115555862	chr10:115555840-115555862	0	GGGCAAGTTGAGAGAACATGATC	1	2	3	CD	2.0	.
chr10	115556052	115556077	chr10:115556052-115556077	0	GAGATAGCCTGAGTTTGAACAAGTTG	1	2	6	AC2	3.0	.
chr10	115559943	115559972	chr10:115559943-115559972	0	AAGCTATCTCTATTTGCAAATAACATGTTT	1	2	10	AC2	-	.
chr10	115562944	115562969	chr10:115562944-115562969	0	AAACATTTTTGAAAAAGAACAAATTT	1	2	6	AA2	-	.
chr10	115567367	115567396	chr10:115567367-115567396	0	GGATAAGTTTTTCTAAATGAAAACATATCT	1	2	10	AA2	3.0	.
chr10	115567427	115567451	chr10:115567427-115567451	0	GAGTTTGCCTAATGAAAACTTTTCC	1	2	5	AA2	1.0	.
chr10	115578079	115578103	chr10:115578079-115578103	0	AAACTTGCTTCCCAAGAATAAATTT	1	2	5	AA1	2.0	.
chr10	115578846	115578871	chr10:115578846-115578871	0	AGACATTTTTCACTTTAAGCTTTCTT	1	2	6	AA2	-	.
chr10	115580280	115580308	chr10:115580280-115580308	0	AGAAATGTCTAGTGGTGATAAACTTCCTC	1	2	9	AA2	-	.
chr10	115580469	115580492	chr10:115580469-115580492	0	TGGCATTTCCTGAGTAACAAGCCT	1	3	4	ACC2	-	.
chr10	115582586	115582618	chr10:115582586-115582618	0	GGGTTTGTTTGTTTTTTTCTTGTAAATTTGTTT	1	2	13	AA2	-	.
chr10	115587773	115587795	chr10:115587773-115587795	0	TGGCTTCTCCTCCCAACAAGTTC	1	3	3	ACC2	-	.
chr10	115588737	115588758	chr10:115588737-115588758	0	GTACAAGTCTCTCAACTAGTTT	1	2	2	CD	-	.
chr10	115591405	115591431	chr10:115591405-115591431	0	AAGCTTCTCTAGAATGTAAGCAAATCC	1	2	7	AA2	-	.
chr10	115593175	115593204	chr10:115593175-115593204	0	TAATAAGCCCATTCTCATGGCAACTAGCCC	1	3	10	ACC1	1.0	.
chr10	115598138	115598157	chr10:115598138-115598157	0	AAGCAAGCCCAGGCAAGCGA	3	2	0	CD	-	.
chr10	115599119	115599150	chr10:115599119-115599150	0	GAACAAGCTTAAAGTACTGTATTGGAAAGCTA	1	3	12	ACC2	1.0	.
chr10	115600657	115600687	chr10:115600657-115600687	0	AAGTATTTTCCCCAGGTCTATAAGCTTGCTT	2	2	11	AA1	2.0	.
chr10	115601282	115601310	chr10:115601282-115601310	0	AAACTTGTTTTATGGCTCAGAATATGATC	2	2	9	AD1	-	.
chr10	115604279	115604300	chr10:115604279-115604300	0	AGGCTTGTTTTTGAACTTTATT	1	2	2	AD4	-	.
chr10	115606384	115606408	chr10:115606384-115606408	0	AAAAATGTTCATTAAGAAGTAGTCT	1	2	5	AA2	-	.
chr10	115616035	115616055	chr10:115616035-115616055	0	GAACTTCCTAAAGACTTGTTA	1	3	1	ACC2	-	.
chr10	115617698	115617728	chr10:115617698-115617728	0	GGACTAGCCTTGTCTCAGATGAGACTGGACT	1	2	11	BD4	-	.
chr10	115622382	115622411	chr10:115622382-115622411	0	TAGCTATCCTGTAACTCATGTAGCAAGCTC	1	3	10	ACC2	-	.
chr10	115633382	115633402	chr10:115633382-115633402	0	GGACTTGTCTTGGACAGTTTC	1	2	1	AB4	-	.
chr10	115636583	115636607	chr10:115636583-115636607	0	AAACATGTTTCCTCAAAAATTGCTT	1	1	5	A2	1.0	.
chr10	115637216	115637236	chr10:115637216-115637236	0	AGAATAGCCCCACACAAGTCC	1	2	1	AD2	-	.
chr10	115637243	115637267	chr10:115637243-115637267	0	AAGCATTCCAGAAAAAGGCATGCTT	1	2	5	AC1	-	.
chr10	115637766	115637794	chr10:115637766-115637794	0	AGGCATGCACCACCACACCCAGCTAGTTT	1	2	9	CD	1.0	.
chr10	115642808	115642827	chr10:115642808-115642827	0	AAAATAGCCTGAGCAATTTT	1	2	0	AA2	2.0	.
chr10	115644258	115644289	chr10:115644258-115644289	0	GAGCTTGTTTTGTGTTACAGAAAAACATTTTT	2	1	12	A1	-	.
chr10	115644859	115644886	chr10:115644859-115644886	0	ATACATGCTTAATTGGGGAAACTTCTTT	1	2	8	AD3	1.0	.
chr10	115645893	115645919	chr10:115645893-115645919	0	AGACATGTTTTAGTCCTTGGCATCTCA	1	3	7	ACC1	-	.
chr10	115647641	115647673	chr10:115647641-115647673	0	GGGGTTGTTTGATTTTTTCTTGTAAATTTGTTT	1	2	13	AA2	-	.
chr10	115655581	115655609	chr10:115655581-115655609	0	AGGCTTACTTTTACCTTTTGGGCAAGCCC	1	1	9	A2	-	.
chr10	115659800	115659830	chr10:115659800-115659830	0	GGGAATGTTCCAGCTCAAGAAAAACATACTT	1	2	11	AA2	-	dELS
chr10	115666313	115666332	chr10:115666313-115666332	0	TATCATGTTTTGACTAGTTT	4	3	0	CCD1	-	.
chr10	115666836	115666858	chr10:115666836-115666858	0	AGACTAGTCTGTAGAACTTTTAA	1	3	3	ACD2	-	.
chr10	115667864	115667883	chr10:115667864-115667883	0	TATGTTGCCCAGGCTTGTCT	2	3	0	ACD1	1.0	.
chr10	115668813	115668842	chr10:115668813-115668842	0	TGACTTATTAATAAATTAATGAGCTTGTTT	1	3	10	ACC2	-	.
chr10	115668976	115669000	chr10:115668976-115669000	0	GAACTAGATCCAGAAAAAAATGCTT	1	2	5	AD2	1.0	.
chr10	115671046	115671067	chr10:115671046-115671067	0	GAACATGCTGATGCACATGCTT	2	2	2	CD	-	.
chr10	115672255	115672284	chr10:115672255-115672284	0	AAGGAAGCTCAGGGGTTAAGTGACTTGCCC	1	2	10	AC2	-	.
chr10	115673140	115673170	chr10:115673140-115673170	0	GGAGATGCCCAGCAGGTGTTTGAGATTGTCC	1	2	11	AA2	1.0	.
chr10	115675229	115675255	chr10:115675229-115675255	0	AGATTAGCCTGTAGTCCTAGCTAGTTG	1	3	7	ACC1	-	.
chr10	115676230	115676255	chr10:115676230-115676255	0	AAGCAAGTTTCTCAGTAATCATGGCT	1	2	6	DD1	-	.
chr10	115676864	115676890	chr10:115676864-115676890	0	AGATATGCTTAAATATCGAACTTATTT	1	2	7	AA2	2.0	.
chr10	115677498	115677522	chr10:115677498-115677522	0	GGGCTTGTCTTTCCCATGCTAGTCT	1	1	5	D2	1.0	.
chr10	115680154	115680173	chr10:115680154-115680173	0	GGACTAGTCTAGATAGGCTT	3	2	0	AB1	-	.
chr10	115680650	115680678	chr10:115680650-115680678	0	AGACTAGACCAGATAAACAAAACTAATTC	1	2	9	AD2	-	.
chr10	115689374	115689399	chr10:115689374-115689399	0	AGGCATTTATTGCTAAAAACTTGCCT	2	2	6	AD1	1.0	.
chr10	115690245	115690270	chr10:115690245-115690270	0	GGACCAGTTTCATGGAAGACAATTTT	1	2	6	AB3	2.0	.
chr10	115692765	115692788	chr10:115692765-115692788	0	AAAATAGTTATAAAAAACAAGTTG	1	3	4	ACC1	2.0	.
chr10	115693558	115693581	chr10:115693558-115693581	0	AGAAATGCCTCATTAGACAAGTTC	2	1	4	A1	1.0	.
chr10	115694325	115694353	chr10:115694325-115694353	0	TAAAATGTTTAATATATAAAAGCATGTTC	1	2	9	AC3	-	.
chr10	115694653	115694672	chr10:115694653-115694672	0	AAGCTTATTTAAACATGATT	3	2	0	AD2	2.0	.
chr10	115694767	115694788	chr10:115694767-115694788	0	AGGCATTTTCTATGACTAGTCT	1	2	2	AC2	1.0	.
chr10	115697511	115697531	chr10:115697511-115697531	0	AGACAAGTTTTCACCATGTTG	1	3	1	CCD2	1.0	.
chr10	115699258	115699290	chr10:115699258-115699290	0	CAACATGTTTTTATAAAACATGAAAGATAGTTC	1	2	13	AC2	1.0	.
chr10	115701047	115701069	chr10:115701047-115701069	0	ATGCTTGGTCATAAAACAAGTCT	1	2	3	DD1	-	.
chr10	115705851	115705883	chr10:115705851-115705883	0	AAACAACTTTTTCTAGGCTTAAAAAATTAGTTT	1	2	13	AA2	-	.
chr10	115706910	115706938	chr10:115706910-115706938	0	AAGCATGCTTCTATTTCACAGAAAATTCT	2	2	9	AA1	-	.
chr10	115707038	115707059	chr10:115707038-115707059	0	GGATTTTTCCTAGAACTTGTTT	1	2	2	AA1	-	.
chr10	115711352	115711384	chr10:115711352-115711384	0	AGACTTGCTTCTAAAAGGAAGAGAGGCAGATTC	1	2	13	AB4	-	.
chr10	115715241	115715261	chr10:115715241-115715261	0	GGTCAAGTTTTGGGTAAGTTT	1	2	1	AD2	2.0	.
chr10	115715306	115715337	chr10:115715306-115715337	0	AAACATGCCTAGTCTGCTAGCTAGGGAACTTC	2	2	12	AA1	-	.
chr10	115715762	115715789	chr10:115715762-115715789	0	AGACATGCTAAGTAAAGAAGACTTGTCT	2	1	8	C2	-	.
chr10	115717499	115717520	chr10:115717499-115717520	0	AGGCTTGCCTCAAAACTTGGTG	1	2	2	CD	-	.
chr10	115720846	115720877	chr10:115720846-115720877	0	AAAGTAGTTTTGCTGGCTTTTAGAATTTGTTC	1	2	12	AA2	2.0	.
chr10	115722832	115722854	chr10:115722832-115722854	0	AGACAGGTCCACAAAACATCCCC	1	2	3	AB2	1.0	.
chr10	115726516	115726547	chr10:115726516-115726547	0	AAATTAGCTTAGTAGTTGGTTGGGACTTGCTA	1	2	12	AC2	-	.
chr10	115729748	115729768	chr10:115729748-115729768	0	TAGCATGCTCTCAACTTCCCT	2	3	1	ACC1	1.0	.
chr10	115730971	115730990	chr10:115730971-115730990	0	GGACTAGGCCAGTCTAGTCT	2	2	0	DD2	1.0	.
chr10	115732138	115732157	chr10:115732138-115732157	0	AAAATTGTATAAACATGTTT	3	2	0	AD1	1.0	.
chr10	115736644	115736673	chr10:115736644-115736673	0	AAGAATGCTTTCCTGCATAGAGGATTGCTT	1	2	10	AA2	-	.
chr10	115741363	115741390	chr10:115741363-115741390	0	AAGCATGCCAAGTTGAGAGAGCAAGGTG	1	3	8	CCD1	-	.
chr10	115754017	115754045	chr10:115754017-115754045	0	GGGGTTGTTTTCTTCTTGTAAATTTGTTT	1	2	9	AA2	-	.
chr10	115756819	115756842	chr10:115756819-115756842	0	AAACTTGCTTTATGAAACTGGGTG	1	3	4	BCD2	-	.
chr10	115758102	115758130	chr10:115758102-115758130	0	GAACATGCTTCTTTAGCTCGAAGGAGTTT	2	2	9	AB1	-	.
chr10	115761162	115761185	chr10:115761162-115761185	0	AGGCTAGTTTTATTAGAAAACTTT	1	2	4	AA1	1.0	.
chr10	115762075	115762096	chr10:115762075-115762096	0	AAGCTTCTCTGAGCACTTGCTC	1	2	2	AD2	1.0	.
chr10	115767249	115767273	chr10:115767249-115767273	0	GAACAAGTCCCAGATAGACTCATCA	1	3	5	ABC2	1.0	.
chr10	115770421	115770451	chr10:115770421-115770451	0	AAGCTACTTTTCAGAAGAAAAAGAATAGTTT	1	2	11	AA2	-	.
chr10	115771866	115771892	chr10:115771866-115771892	0	AAAATTGTTCATAACAAGAACAATCTT	1	2	7	AA2	-	dELS
chr10	115780393	115780413	chr10:115780393-115780413	0	CGGCAACTCCTAGGCAAGTCC	1	2	1	AC1	-	.
chr10	115781685	115781714	chr10:115781685-115781714	0	AGGCAAGTTTCTGAGATGATGAAAATCTTT	2	2	10	AA1	-	.
chr10	115785262	115785292	chr10:115785262-115785292	0	AAGCAAATCTGAAATCAAGCAGAGAAAGTTC	1	2	11	AA2	-	.
chr10	115785928	115785947	chr10:115785928-115785947	0	TAACAAGCACTGACTTGCCT	2	3	0	CCD2	-	.
chr10	115789268	115789294	chr10:115789268-115789294	0	AAATTTGTTTTATCTGACAGCAAGTCA	1	3	7	ACC1	-	.
chr10	115792935	115792960	chr10:115792935-115792960	0	GATCCAGTTCTTTGAGAGACATGTTA	1	3	6	BCD1	-	.
chr10	115798269	115798291	chr10:115798269-115798291	0	AATCTTGTTTCTGGAATTTGTTC	1	2	3	AD2	-	.
chr10	115800989	115801012	chr10:115800989-115801012	0	AGGCCTGTCTTCAGAAACAGGTTC	1	2	4	BB2	1.0	.
chr10	115801087	115801113	chr10:115801087-115801113	0	AGGCTTGCCCATCTGTAGTCCTAGTCT	1	2	7	DD1	1.0	.
chr10	115801978	115802007	chr10:115801978-115802007	0	TCAAATGCTCCCCTATGGAAAAACTTGCCT	1	3	10	ACD1	1.0	.
chr10	115802401	115802428	chr10:115802401-115802428	0	AGGGATGCTAACTCTCAGAAGCATGTCA	1	3	8	ACC1	-	.
chr10	115802987	115803009	chr10:115802987-115803009	0	TAACAATTTTAGAAGACTTGTTC	1	2	3	AC1	-	.
chr10	115808439	115808466	chr10:115808439-115808466	0	TGGCTTGTTTCTAGTTTGGAGCTATTAT	1	3	8	ACD2	1.0	.
chr10	115813404	115813426	chr10:115813404-115813426	0	TATCAAGCTGAAAAAGCATGTCC	1	3	3	CCD1	-	.
chr10	115818124	115818145	chr10:115818124-115818145	0	GTGCTTGTTTAGAAACAAATTT	1	2	2	AD3	-	dELS
chr10	115818325	115818355	chr10:115818325-115818355	0	AGTCTTGCCTGTTCTGTCCCTAAACTACTTT	1	2	11	AD3	-	dELS
chr10	115819241	115819264	chr10:115819241-115819264	0	TGGCATCTTAAATGAAGCATGTTC	1	3	4	ACC2	1.0	.
chr10	115831645	115831672	chr10:115831645-115831672	0	TAGCTACTTTGTGTCCTCAAGCAAGTCT	1	2	8	AC1	-	.
chr10	115834501	115834530	chr10:115834501-115834530	0	AAGTTTGTTTGCCTGTCTCTAGGCAAACCT	1	2	10	AA2	-	.
chr10	115837543	115837562	chr10:115837543-115837562	0	AGGCATTTCTAAGCATATCC	1	2	0	AA2	-	.
chr10	115838726	115838750	chr10:115838726-115838750	0	AATTATGTTTAATATAGACTTGTTG	1	3	5	ACD1	-	.
chr10	115839880	115839905	chr10:115839880-115839905	0	TAATGTGTTTTAGAATGGACTAGCCT	1	3	6	ABC1	-	.
chr10	115842566	115842591	chr10:115842566-115842591	0	CAGCTAGCTAGTGGGAGAGCTGGTCT	1	3	6	BCC1	-	.
chr10	115843328	115843352	chr10:115843328-115843352	0	GGACCTGTTCTCAAGGAGCTTGATC	1	2	5	BD3	-	.
chr10	115845711	115845732	chr10:115845711-115845732	0	TAACATGCCTTTGGATATGCTG	1	3	2	ACC2	-	.
chr10	115845781	115845806	chr10:115845781-115845806	0	AAGCTTGCCCGTTGGTAGAAATGATT	2	2	6	AD1	-	.
chr10	115846858	115846886	chr10:115846858-115846886	0	TAACTAGCTATATGAATCTGAGCAAGCTT	1	2	9	CC	-	.
chr10	115847251	115847281	chr10:115847251-115847281	0	AAACTTGCACTTATGTAGGATGAATAAGTCT	1	2	11	AD2	-	.
chr10	115848670	115848702	chr10:115848670-115848702	0	AAGCATGCTCAATGTTGAATATAAATCATACTT	2	2	13	AD1	-	.
chr10	115849381	115849411	chr10:115849381-115849411	0	AAACAAACACTTCACTAATGAAAACAAGTCT	1	2	11	AD1	-	.
chr10	115849888	115849920	chr10:115849888-115849920	0	AAGCAAGCATTTGGATGAATACTGAAAATGTCT	1	2	13	AD2	-	.
chr10	115850024	115850055	chr10:115850024-115850055	0	GAGCTTGTTCTTTGTTTTCTAAAAACAATCTA	1	2	12	AC3	-	.
chr10	115851320	115851339	chr10:115851320-115851339	0	GAGCTAGTTTGGCCATCTCT	3	2	0	AD1	-	.
chr10	115852998	115853026	chr10:115852998-115853026	0	TGACTAGCAATGTGACCATGGGCAAGTCT	1	3	9	CCD2	-	dELS
chr10	115854669	115854696	chr10:115854669-115854696	0	AGACCAGCTCTTCTCTCCTGACTTGTCT	1	2	8	BC2	1.0	.
chr10	115855856	115855886	chr10:115855856-115855886	0	AAGCAATTTATATTTCCAATGTAGCATGTCT	1	3	11	ACC2	2.0	.
chr10	115862241	115862267	chr10:115862241-115862267	0	AAACAAGCCAAATTTTTAAACTTATTG	1	3	7	ACC1	-	.
chr10	115863481	115863510	chr10:115863481-115863510	0	AAATATTTTCTGGGTAATGAGAGCTAGTTT	2	2	10	AA1	1.0	.
chr10	115865492	115865514	chr10:115865492-115865514	0	GGGCCAGCCTCAAAAGCTTACTT	1	2	3	AB3	-	.
chr10	115866980	115866999	chr10:115866980-115866999	0	AGGCTTGCTCAGACTAATTG	3	2	0	AC3	2.0	dELS
chr10	115871324	115871350	chr10:115871324-115871350	0	AGGCATATTTCCTTTTAGGACTTTTTT	1	2	7	AA2	1.0	.
chr10	115872394	115872419	chr10:115872394-115872419	0	AGACTAGCCTATTCAAAGGAAAATTT	1	2	6	AA1	1.0	.
chr10	115872632	115872654	chr10:115872632-115872654	0	AAGCAAGGCTAAAAGTCATGTTT	1	2	3	DD2	1.0	.
chr10	115873476	115873495	chr10:115873476-115873495	0	ATACTTGCTCTAACTTGCTG	3	3	0	CCD1	-	.
chr10	115876478	115876509	chr10:115876478-115876509	0	AGGCATTTTCTTTGCTGCTCAGAAGCTTATCT	1	2	12	AA2	1.0	.
chr10	115876880	115876907	chr10:115876880-115876907	0	AAACATTTTTTCTGTTTAAAACATTTCT	1	2	8	AA2	-	.
chr10	115877401	115877421	chr10:115877401-115877421	0	AGGTTTGCTCAAACCAAGTCC	1	2	1	AD2	1.0	.
chr10	115878108	115878128	chr10:115878108-115878128	0	GATCTAGTTTGAAGATTGCTT	1	2	1	AD2	-	.
chr10	115885409	115885432	chr10:115885409-115885432	0	TGGCATGCCTCAAATAACAAGTAC	1	3	4	CCD1	-	.
chr10	115885830	115885861	chr10:115885830-115885861	0	TAACCAGTTTTGATGGACGTTTAGGCTAGTTT	1	2	12	BC3	-	.
chr10	115887992	115888012	chr10:115887992-115888012	0	GAACTTATCACCAGCTTGCTT	1	3	1	ACC2	-	.
chr10	115888088	115888110	chr10:115888088-115888110	0	TTGCTTGCTCTCTAGACTTGTTC	1	2	3	CD	-	.
chr10	115888990	115889016	chr10:115888990-115889016	0	GAGCTAGATATGAGTGAAAACTAGTCA	1	3	7	CCD2	2.0	.
chr10	115890053	115890081	chr10:115890053-115890081	0	ATATATGTTTGCACAGATAAGACTAGCTT	1	2	9	AD4	-	.
chr10	115892948	115892973	chr10:115892948-115892973	0	AGACAAGTTGCTTTTAAAAATTGCTA	1	3	6	ACC2	-	.
chr10	115899926	115899954	chr10:115899926-115899954	0	AAACTTGATTATAGAGCCAAGACTAGCCA	1	2	9	CD	-	.
chr10	115900646	115900667	chr10:115900646-115900667	0	AAAGAAGTTAGGGAACTTGCTC	1	2	2	AC1	-	.
chr10	115903960	115903982	chr10:115903960-115903982	0	GAGCTTTACTGGGGGACATGCCT	2	2	3	AD1	-	.
chr10	115905086	115905117	chr10:115905086-115905117	0	GCACTTACCCAAACGAGAAAGTGAGCTAGTCC	1	2	12	AD1	-	.
chr10	115906033	115906054	chr10:115906033-115906054	0	AATCAAGCTCTGAGACTAGCAT	1	2	2	DD3	-	.
chr10	115906404	115906430	chr10:115906404-115906430	0	AAATTTGTTTCAGGATTGAGAAAGTTC	1	2	7	AA2	-	.
chr10	115907455	115907483	chr10:115907455-115907483	0	GAACATGTTTGAGAATGAAAACAAAGTTT	2	2	9	AD1	1.0	.
chr10	115909219	115909243	chr10:115909219-115909243	0	AGACTTGTCAGACTCAGACCTGCCA	1	3	5	BCC2	2.0	.
chr10	115909564	115909585	chr10:115909564-115909585	0	GGACATGACTTCAGGTTAGCTT	1	2	2	AD2	1.0	.
chr10	115910393	115910423	chr10:115910393-115910423	0	GGAGAAGCCTTCTGGGACCCAGGCCATGCCC	1	2	11	AD2	1.0	dELS
chr10	115913357	115913385	chr10:115913357-115913385	0	AGGGTAGCCCTATGTCAAAGGACTAGCTC	1	1	9	A1	2.0	.
chr10	115921631	115921656	chr10:115921631-115921656	0	GGGCTTGATTCTTAAGGAGATTGCTC	1	2	6	AD2	-	.
chr10	115922138	115922165	chr10:115922138-115922165	0	AGATTTGCTTGAAGTGAAGAAATTGTCT	1	2	8	AA2	-	.
chr10	115922738	115922767	chr10:115922738-115922767	0	GAACATGTTTTAAATTTTAAAAACTAATAA	1	3	10	ACD2	-	.
chr10	115924093	115924121	chr10:115924093-115924121	0	GGGGTTGTTTTTTTCTTGTAAATTTGCTT	1	2	9	AA2	-	.
chr10	115925176	115925206	chr10:115925176-115925206	0	AATCATGTCCTCTGCAAACAGAGACAATTTT	1	2	11	AD3	-	.
chr10	115927924	115927949	chr10:115927924-115927949	0	AAACTAGTCAGTACTTGAAAAAGTCT	1	2	6	AC2	-	.
chr10	115928888	115928910	chr10:115928888-115928910	0	AAACATGTCCTTTAAATTTGATT	2	2	3	AD1	2.0	.
chr10	115929491	115929523	chr10:115929491-115929523	0	TGGCTTATCTACCTACAAACCAGAGACATGCCA	1	3	13	ACC2	-	.
chr10	115929842	115929869	chr10:115929842-115929869	0	CAGATTGCTTTCCTATATAAACATGTTT	1	2	8	AC3	-	.
chr10	115930396	115930416	chr10:115930396-115930416	0	GAACTAGCCATACACAAGCTT	1	2	1	CD	-	.
chr10	115931585	115931617	chr10:115931585-115931617	0	AGAGATTCCCTTTATTGACCTGAAAGCAAGTTT	2	2	13	AA1	-	.
chr10	115933646	115933678	chr10:115933646-115933678	0	AGACATGCTGAATTTCAAGTCAAGAACAACTTG	1	3	13	ACC1	1.0	dELS
chr10	115935217	115935239	chr10:115935217-115935239	0	CAACATGCCCTCAATACATGTTT	1	2	3	CD	-	.
chr10	115938118	115938143	chr10:115938118-115938143	0	GGGAATGTTCTTTCCAAGGCAATTTC	1	2	6	AA2	1.0	.
chr10	115939246	115939271	chr10:115939246-115939271	0	GAGCCTGTTTCCTTTAGGGCTTGTCC	1	1	6	B1	-	dELS
chr10	115939299	115939329	chr10:115939299-115939329	0	GGGCCTGCTCTCTGTTAGCAAGGACCAGTTT	1	2	11	BB2	-	dELS
chr10	115944612	115944631	chr10:115944612-115944631	0	AGAAATGTCTAAGCAAGCAT	3	2	0	AD3	1.0	dELS
chr10	115945885	115945914	chr10:115945885-115945914	0	GAAAAAGTCTGTGGTTTAGAAAATATGTCC	1	2	10	AA2	-	.
chr10	115948474	115948500	chr10:115948474-115948500	0	AAACTTACCTGATTACAGGAATTGCTT	1	2	7	AA2	-	dELS,CTCF-bound
chr10	115949201	115949226	chr10:115949201-115949226	0	GGGCTTGCTGAGCACTTGGAATGTTC	1	3	6	ACC2	1.0	.
chr10	115949298	115949321	chr10:115949298-115949321	0	GGACATGTGTTATAGAAATTGCTC	1	2	4	AD2	-	.
chr10	115950733	115950757	chr10:115950733-115950757	0	ATACAAGTTTTCTTAGAACAGGTCC	1	2	5	BD3	-	.
chr10	115951591	115951615	chr10:115951591-115951615	0	CTCCAAGTTCCTTTGAAACTTGTTT	1	3	5	CDD2	1.0	dELS
chr10	115954707	115954729	chr10:115954707-115954729	0	AACCATGTTTACCAGGCTGGTCT	2	2	3	BD3	-	.
chr10	115955269	115955295	chr10:115955269-115955295	0	AAACAAGCTTTTAACTGGAAATAGTGT	1	2	7	AD1	-	.
chr10	115955347	115955370	chr10:115955347-115955370	0	AAGCTAGACCAGGGAGACATTTCT	1	2	4	AD2	1.0	.
chr10	115956971	115957002	chr10:115956971-115957002	0	AAGCATGCTTGTGGGACTAGGCAGGTTACTTC	2	2	12	AA1	-	.
chr10	115958826	115958846	chr10:115958826-115958846	0	GAAGATGCTTAAAGGTTGCTC	1	2	1	AA2	-	.
chr10	115960316	115960338	chr10:115960316-115960338	0	GAACAAGTCCTGCCAGCAACTTG	1	3	3	ACC1	-	.
chr10	115960938	115960967	chr10:115960938-115960967	0	GTGCCAGCTCTGAGGAGACTAAACATGCCG	1	3	10	BCD1	2.0	.
chr10	115966707	115966734	chr10:115966707-115966734	0	AAGCTTGCCTTCATCTGGAAGAACGTTC	1	2	8	AB1	1.0	.
chr10	115968271	115968293	chr10:115968271-115968293	0	TGACAAGTCTTGGGGACAATCTG	1	3	3	ACC1	-	.
chr10	115968803	115968833	chr10:115968803-115968833	0	GAAGACGCCCTGGTTTTCCTCAAGCATGCTC	2	2	11	AB1	1.0	.
chr10	115971562	115971585	chr10:115971562-115971585	0	GAGTAAGCTTTGGAAAGGTTGTCC	1	2	4	AA2	1.0	.
chr10	115974369	115974389	chr10:115974369-115974389	0	AAGCATGCCTGAAGCCTTCCT	2	2	1	AB1	1.0	.
chr10	115976864	115976886	chr10:115976864-115976886	0	AAACATGCTCCTGTGACAACTTT	1	2	3	AC1	1.0	.
chr10	115981584	115981610	chr10:115981584-115981610	0	AGGCTTGCTGGGCAATGTGGCATGCCC	1	2	7	CC	4.0	.
chr10	115981711	115981734	chr10:115981711-115981734	0	AAGCATGTGTACACAAACATTTCT	1	2	4	AD2	-	.
chr10	115983118	115983148	chr10:115983118-115983148	0	GAGCATCTTTCCTTCTGGAAGAGACATTCCC	1	2	11	AA2	-	.
chr10	115985036	115985060	chr10:115985036-115985060	0	TAGCAAGTTTGCAAGAGGCAAGGTC	1	2	5	CD	1.0	.
chr10	115985313	115985334	chr10:115985313-115985334	0	AAACAAGATTCAAAGCAATCTT	1	2	2	AD2	-	.
chr10	115987762	115987787	chr10:115987762-115987787	0	GCACATGTCCACAGGAAGACTTGTAC	1	2	6	DD3	1.0	.
chr10	115989728	115989753	chr10:115989728-115989753	2	GGGCATGCCATGACATAAACTAACTG	1	3	6	ACC1	1.0	.
chr10	115993159	115993189	chr10:115993159-115993189	0	AGACATGGCTCAGGAATTGGAAGAGAAGTTT	1	2	11	AD2	-	.
chr10	115993874	115993894	chr10:115993874-115993894	0	AGACTGGCCCATAGCAAGTTG	1	3	1	BCC2	1.0	.
chr10	115994935	115994955	chr10:115994935-115994955	0	AGAGGTGTTTGAGGCTTGTCT	1	2	1	AB4	-	.
chr10	115996137	115996167	chr10:115996137-115996167	0	CAATTTGCCTTTAAAAAGCCAAAACTTGCCA	1	3	11	ACC1	-	.
chr10	116000998	116001018	chr10:116000998-116001018	0	GAGCATTTTCTAGACATGTTT	1	1	1	A2	1.0	.
chr10	116003184	116003214	chr10:116003184-116003214	0	AGGCAACTTCCCTGCAGCCCAGGGAATGCCT	1	2	11	AA2	-	.
chr10	116003727	116003752	chr10:116003727-116003752	0	TGGCTTTCTTCCTTGCAGGCTTGTCC	1	2	6	AC1	1.0	.
chr10	116005737	116005756	chr10:116005737-116005756	0	ATGAAAGCTCAGGCAAGTCT	3	2	0	AD4	-	.
chr10	116007090	116007109	chr10:116007090-116007109	0	AGATGAGTTCAGACAAGCTC	3	2	0	AB4	-	.
chr10	116007355	116007381	chr10:116007355-116007381	0	GGGCCAGTTCATTCAGGAAACATGCAT	2	2	7	BD3	-	.
chr10	116009437	116009465	chr10:116009437-116009465	0	AAGCTAGCTCTCTTGTTAGAAGCAAATGC	1	2	9	AD4	-	.
chr10	116011713	116011738	chr10:116011713-116011738	0	GAACATGCCCCCATGTAGCCTTCTCC	2	2	6	AD1	2.0	.
chr10	116011777	116011807	chr10:116011777-116011807	0	CAGCTTGCTTATCAATGTCTGCAGCTTGATT	1	3	11	CCD1	-	.
chr10	116012935	116012954	chr10:116012935-116012954	0	GAGCATGTTTAAGTTTGGCT	3	2	0	AD1	2.0	.
chr10	116014685	116014706	chr10:116014685-116014706	0	AAGCTGGCTCATGAACCTGCCT	1	2	2	BB2	-	.
chr10	116015354	116015378	chr10:116015354-116015378	0	AAGCAAGCTGCTTGTTGACATGTGC	1	3	5	CCD1	-	.
chr10	116016137	116016168	chr10:116016137-116016168	0	AAACTTGCCTCTCCCAGCTTCAGGGCTTGAGT	1	2	12	DD4	1.0	.
chr10	116017539	116017563	chr10:116017539-116017563	0	AGACATTTCCCAACAAAACAAGCCC	1	1	5	A2	-	.
chr10	116019132	116019154	chr10:116019132-116019154	0	AGGCATGCTTTTCAGGGTAGCTT	1	1	3	A2	1.0	.
chr10	116019222	116019252	chr10:116019222-116019252	0	GGCCCAGCTTCAGCTGGACTTGAACTAGCCA	1	3	11	BCD1	-	.
chr10	116020463	116020489	chr10:116020463-116020489	0	AATCATGTTTTCTCATAAGGCATATCT	1	2	7	AD3	-	.
chr10	116022637	116022662	chr10:116022637-116022662	0	AAACATGTGTTCTCACGAGCAAGGCC	1	2	6	DD2	-	.
chr10	116023884	116023903	chr10:116023884-116023903	0	CAACTTGTTTTGAAATGTCT	3	3	0	ACC2	-	.
chr10	116024603	116024622	chr10:116024603-116024622	0	GAACATTCTTGAGCAAGGCT	3	2	0	AD2	1.0	.
chr10	116027024	116027055	chr10:116027024-116027055	0	GAGCATGTCTTACACTGCACCAGAGAATGGCT	2	2	12	AD1	-	CTCF-only,CTCF-bound
chr10	116029003	116029027	chr10:116029003-116029027	0	AAGGAAGTCCGGCTTGGACCTGCTT	1	2	5	AB2	-	.
chr10	116029696	116029719	chr10:116029696-116029719	0	AGTGAAGCCCTAGAGGGCTTGCTG	1	3	4	ACD1	-	.
chr10	116035723	116035755	chr10:116035723-116035755	0	GGGGTTGTTTGTTTTTTTCTTGTAAATTTGTTT	1	2	13	AA2	1.0	.
chr10	116038924	116038953	chr10:116038924-116038953	0	AGACTTGCTCATTTTCCTTGGAACTTTGTG	1	3	10	ACD2	-	.
chr10	116042679	116042704	chr10:116042679-116042704	0	AAGCTTGTATAGAGGGAAGCATATTC	1	2	6	AD2	-	.
chr10	116043598	116043625	chr10:116043598-116043625	0	AGTCATGCCCCTTCTAAGAAGCTTTTTC	1	2	8	AD3	-	.
chr10	116045181	116045200	chr10:116045181-116045200	0	TGGCAAACCAGGACAAGCCT	2	3	0	ACC2	-	.
chr10	116046658	116046690	chr10:116046658-116046690	0	ACACTTGCTGGCTGTGTGACCTTGGGCAAGTTA	1	3	13	CCD1	-	.
chr10	116051634	116051659	chr10:116051634-116051659	0	GAACATGCCTGCCTGTGAAGGAGCTC	2	2	6	AB1	-	.
chr10	116051709	116051735	chr10:116051709-116051735	0	AAGCATCCTTCAGTGACAGAAATGTTT	1	2	7	AA2	-	.
chr10	116053241	116053268	chr10:116053241-116053268	0	GGGGTTGTTTTTTCTTGTAAATTTGTTT	1	2	8	AA2	-	.
chr10	116056038	116056065	chr10:116056038-116056065	0	AGGCTTCTGTCTTAGAGCAAGCAAGTTC	1	2	8	AD1	1.0	.
chr10	116057071	116057097	chr10:116057071-116057097	0	AAACTTGTACTTCTACAGGAGATGTTC	1	2	7	AD2	1.0	dELS
chr10	116057922	116057945	chr10:116057922-116057945	0	AAAAATTCCCGATCAAGCATGCTT	2	2	4	AA1	-	.
chr10	116059231	116059256	chr10:116059231-116059256	0	GGTCATGCTTTCTGCTGAAGAAGCCT	1	2	6	AD2	-	.
chr10	116064241	116064273	chr10:116064241-116064273	0	AAGCTTTCTTAAAAGGAAAAAAAAAAAATGTTC	1	2	13	AA2	-	.
chr10	116066117	116066136	chr10:116066117-116066136	0	AGACCTTCCTGGGCTTGTTT	3	2	0	AB1	-	.
chr10	116066924	116066954	chr10:116066924-116066954	0	AGACACGCTAAGCTAAAATGATAGCATGTTC	1	3	11	BCC2	1.0	.
chr10	116067967	116067993	chr10:116067967-116067993	0	GGAAAAGCTCAGTTTCTGGCCTTGTCT	1	2	7	AD2	2.0	.
chr10	116068123	116068145	chr10:116068123-116068145	0	GGGGATGCTCTGAGAAAATGCCT	1	2	3	AA2	1.0	.
chr10	116069864	116069884	chr10:116069864-116069884	0	AGGCTTGCGAGCAGCATGCTC	1	3	1	CCD2	-	.
chr10	116071175	116071207	chr10:116071175-116071207	0	AAGCGTGCTTCTGAGAAGGGGCTGGAGTAGCCC	1	2	13	AB2	-	.
chr10	116072069	116072097	chr10:116072069-116072097	0	AGGCTTTTTTTTTTTTCAGGAATTTGCCT	1	2	9	AA2	-	.
chr10	116072424	116072446	chr10:116072424-116072446	0	GAACTTGCTCCTGGTACTGGCTT	1	2	3	BD1	-	.
chr10	116073144	116073165	chr10:116073144-116073165	0	AAGCATTCCCTCGGGCTTCCCT	1	2	2	AA2	-	dELS
chr10	116076693	116076720	chr10:116076693-116076720	0	AAACATGGCTCTGAGCCAGAGCTGGTTC	1	2	8	BD2	2.0	.
chr10	116077678	116077703	chr10:116077678-116077703	0	AAGTTTGCTACAATGCAAACATGCCA	1	3	6	ACC1	-	.
chr10	116078901	116078921	chr10:116078901-116078921	0	TGACATGTCTGGTGCTAGTTT	2	2	1	CD	-	.
chr10	116080191	116080219	chr10:116080191-116080219	0	GAGCATGCTTTACACTCACAAACACATTT	1	2	9	AB4	-	.
chr10	116081015	116081035	chr10:116081015-116081035	0	GACCTTGCCCTAGGCATCTCT	1	2	1	AD3	2.0	.
chr10	116082170	116082202	chr10:116082170-116082202	0	CAGCTAGTTCCACTCTGGTCACCAGGCTGGACC	1	3	13	BCD2	-	.
chr10	116084237	116084259	chr10:116084237-116084259	0	AAGCATGCTTTCGAAGATTATCC	2	2	3	AA1	-	.
chr10	116087586	116087616	chr10:116087586-116087616	0	AAGCTGGTTTTGCTGTAGCCAGAACTTGCCT	1	1	11	B2	-	.
chr10	116088179	116088198	chr10:116088179-116088198	0	AAGCAAATCAAAACAAGTTT	2	2	0	AC1	-	.
chr10	116096807	116096837	chr10:116096807-116096837	0	AAACATCCTAAGCCTCCGGACAGACATGTTT	1	2	11	AC1	-	dELS
chr10	116097092	116097122	chr10:116097092-116097122	0	AGACTTATTTGCATCTTTAGGAAATATGCTT	1	2	11	AA2	2.0	.
chr10	116097349	116097380	chr10:116097349-116097380	0	GGGGAAGCCAAGAGGGACAGAGAGGCTTGCTC	1	2	12	AC1	-	dELS,CTCF-bound
chr10	116098016	116098039	chr10:116098016-116098039	0	AGGCATGTTTGTGTGGGGTTCTCT	2	2	4	AA1	1.0	.
chr10	116098059	116098078	chr10:116098059-116098078	0	AGGCTTGCCCAGGCTTCCCT	3	1	0	A1	-	.
chr10	116103357	116103385	chr10:116103357-116103385	0	CAACAAGCTCAATAAAGAGAAACATACAC	1	3	9	ACD2	1.0	.
chr10	116104791	116104813	chr10:116104791-116104813	0	TGGCAAATTTGAAAAGCAAGTCA	1	3	3	ACC2	-	.
chr10	116105075	116105105	chr10:116105075-116105105	0	AACCTAGCTTTAGCTTTGGTAGTACTTGTTT	1	2	11	DD2	1.0	.
chr10	116105759	116105780	chr10:116105759-116105780	0	TAACTAATTCCACAACTAGCTC	1	3	2	ACC2	-	.
chr10	116107600	116107619	chr10:116107600-116107619	0	AAACAGGTCTAAGCAATTCT	1	2	0	AB2	-	.
chr10	116111300	116111331	chr10:116111300-116111331	0	GGGCAAGGTCCCAACTGCAGTGGGGCCAGCCC	1	2	12	BD2	1.0	.
chr10	116112104	116112123	chr10:116112104-116112123	0	AAACATGTTTGAGCTTGAAT	4	2	0	DD4	-	.
chr10	116114355	116114382	chr10:116114355-116114382	0	AAAAATGTTCTTGAGATGACACATGCTC	1	2	8	AD2	-	.
chr10	116115551	116115583	chr10:116115551-116115583	0	GGACATGCTCCTCTCCTTAAATACAGCCAGCCT	1	2	13	BC1	1.0	.
chr10	116118045	116118068	chr10:116118045-116118068	0	GAACAAATCTTACCAAGCATCTTT	1	2	4	AA2	-	.
chr10	116119619	116119638	chr10:116119619-116119638	5	CTGCATGTCAAGGCAAGCCC	4	3	0	CCD1	1.0	.
chr10	116121351	116121376	chr10:116121351-116121376	0	GCATTTGCTTTTCTGTAGACAAGCTT	1	2	6	AD4	1.0	.
chr10	116121697	116121722	chr10:116121697-116121722	0	GAATATGGTTTTTAGGAAGCAAGTTT	2	2	6	AD1	1.0	.
chr10	116122426	116122447	chr10:116122426-116122447	0	AAACAGTTCCTGAAACTTGTTC	1	2	2	AB1	1.0	.
chr10	116124988	116125020	chr10:116124988-116125020	0	AAGCATTCTCAGGTTAAAGATGGGAACTTTCCC	1	2	13	AA2	1.0	.
chr10	116134782	116134802	chr10:116134782-116134802	0	CCACAAGTCATGGGCTAGCCT	1	3	1	CCD1	-	.
chr10	116135036	116135060	chr10:116135036-116135060	0	CTACTTGTTTGTGTTCAACTAGCTT	1	3	5	CCD1	2.0	.
chr10	116136674	116136693	chr10:116136674-116136693	0	TAGCTAGTCAACACTTGTCC	2	3	0	CCD2	-	.
chr10	116139245	116139267	chr10:116139245-116139267	0	GAGCTTTTCACACAAGCATGTTG	1	3	3	ACC2	1.0	.
chr10	116139334	116139365	chr10:116139334-116139365	0	GAACAAGCCTAGCATCCAGAACTGACATTTCC	1	2	12	AC1	-	.
chr10	116139463	116139484	chr10:116139463-116139484	0	GGACTTGTACACTAGCTAGTTT	1	2	2	CD	-	.
chr10	116145920	116145946	chr10:116145920-116145946	0	AACAATGTTTGGAAATGAGGCAAGTTG	1	3	7	ACD1	1.0	.
chr10	116148323	116148352	chr10:116148323-116148352	0	GAACTTCTTCCCATAGCTGGAAGCATGTGT	1	2	10	AD2	1.0	.
chr10	116149589	116149618	chr10:116149589-116149618	0	GAACAATTTCCAAGCATTTTGAATAAGTTC	1	2	10	AA2	2.0	.
chr10	116150464	116150495	chr10:116150464-116150495	0	GGACATGCCCCTCTGGGTGTTTGAACAGCCCA	1	3	12	ABC2	-	.
chr10	116150939	116150968	chr10:116150939-116150968	0	AGATTTGCTTCAGCCTCAAAGAGCATGTTT	2	1	10	A1	-	.
chr10	116151188	116151208	chr10:116151188-116151208	0	GTACAAGCTCCAGGCATGCTT	2	1	1	D1	1.0	.
chr10	116151981	116152008	chr10:116151981-116152008	0	AGGCAAGCCCTAGGGCAGGGAAAAGCTT	1	1	8	A2	-	.
chr10	116153798	116153829	chr10:116153798-116153829	0	AGGCAAGCTACCACATAGGAGGAGACATTTTT	1	2	12	AC2	-	.
chr10	116155474	116155505	chr10:116155474-116155505	0	GAGAAGGCCTCAAGGAAAACAAAGGCTTGTCT	1	2	12	AB1	1.0	dELS
chr10	116155894	116155919	chr10:116155894-116155919	0	GGAGAAGCCCTCTCCTGAACAGGCTC	1	2	6	AB3	1.0	.
chr10	116158826	116158856	chr10:116158826-116158856	0	AGGCAAGCTTACAGGGGCACAGGGACAGCTC	1	2	11	AB1	1.0	.
chr10	116163352	116163380	chr10:116163352-116163380	0	AAGCATAGCTCGACATTGCAGACAAGCCT	2	2	9	AD1	-	.
chr10	116163548	116163572	chr10:116163548-116163572	0	CAATTTGCTCATTGGAAGCATGCCT	1	2	5	AC3	1.0	.
chr10	116163941	116163965	chr10:116163941-116163965	0	CAGCAAGTCCTTGCTGGACATGCTT	2	1	5	C1	-	.
chr10	116164157	116164178	chr10:116164157-116164178	0	TGACAAGCCCACAGACTAGACT	1	2	2	CD	1.0	.
chr10	116165830	116165860	chr10:116165830-116165860	0	GTGCATGTTTGTTACACAGATAAACTTGTGT	1	2	11	DD3	-	.
chr10	116166118	116166139	chr10:116166118-116166139	0	GGACATGATCTCAGTCTTGTTT	2	2	2	DD2	-	.
chr10	116168275	116168303	chr10:116168275-116168303	0	AGAAATGTCTGCCTTCCTGGGGTTTGCCT	1	2	9	AA2	-	.
chr10	116170266	116170286	chr10:116170266-116170286	0	TAACATGTTTTAAGCATCTAC	1	3	1	ACD2	-	dELS
chr10	116170818	116170840	chr10:116170818-116170840	0	GAACTTCCCCTAAAAGCTTATCT	1	2	3	AA2	-	.
chr10	116173928	116173956	chr10:116173928-116173956	0	AAACTAGCCGGGCATGGTGGTGCATGCCT	1	2	9	CD	1.0	.
chr10	116174337	116174367	chr10:116174337-116174367	0	GAGCTAATTTTGTGAATCTTCCAACTAGTCT	1	2	11	AC2	-	.
chr10	116176946	116176973	chr10:116176946-116176973	0	AAGCTGGTCTTGAAGAATGAACTGGCCT	1	2	8	BB2	2.0	.
chr10	116178147	116178166	chr10:116178147-116178166	0	GATCTTGTTTGGGCTTGGCT	2	2	0	DD3	-	.
chr10	116178417	116178437	chr10:116178417-116178437	0	AAGCTTGTTGAGAACAGGCTG	1	3	1	BCC1	-	.
chr10	116179947	116179979	chr10:116179947-116179979	0	AGGGATGCTTGGTGTCACCCACCAAGCAAGACC	1	2	13	AD3	-	.
chr10	116184696	116184717	chr10:116184696-116184717	0	GGGCCTGTCTCAGGGCAATTTC	1	2	2	AB3	1.0	dELS
chr10	116186095	116186115	chr10:116186095-116186115	0	CAGCTATTCTATAGCTTGCCC	1	3	1	ACC2	-	.
chr10	116186265	116186289	chr10:116186265-116186289	0	AACCTTGCCTTTTCCAAACAGGTTT	1	2	5	BD3	-	.
chr10	116186805	116186836	chr10:116186805-116186836	0	GGACTTTCTCCCCAAAGAAATGGAACAATTTT	1	2	12	AA2	1.0	.
chr10	116190064	116190087	chr10:116190064-116190087	0	GGGAATGCTTCATGAGCCAAGCCT	1	2	4	AD2	-	.
chr10	116191704	116191723	chr10:116191704-116191723	0	AAGCAAGTCTGAGTTAGTTT	2	1	0	A2	1.0	.
chr10	116194174	116194206	chr10:116194174-116194206	0	AAAGTAGTTTCTAAATATCCCCTGAGTTTGTTT	1	2	13	AA2	-	.
chr10	116194620	116194642	chr10:116194620-116194642	0	AAACAAACCCACTGAGCAACTTT	1	2	3	AA2	4.0	.
chr10	116195449	116195481	chr10:116195449-116195481	0	AAACTATTCCACCTCAGATAATCAGACAATTCT	1	2	13	AA2	3.0	.
chr10	116200178	116200206	chr10:116200178-116200206	0	GTACAAGTCTCCTTCTTAGACACATGCTT	1	2	9	DD2	-	.
chr10	116201055	116201074	chr10:116201055-116201074	0	GGGCTTTCTAGAACAAGTCT	2	2	0	AC1	-	.
chr10	116202838	116202868	chr10:116202838-116202868	0	AATCATGTTACATCCCCAGCTGGGCTAGCCC	1	2	11	CD	-	.
chr10	116203584	116203611	chr10:116203584-116203611	0	GCACCAGCCCAAACAGACAAACATGCTC	2	2	8	BD4	-	.
chr10	116203670	116203691	chr10:116203670-116203691	0	AATCTAGCCCGAGGACAAACTC	1	2	2	AD3	1.0	.
chr10	116203973	116203995	chr10:116203973-116203995	0	TGAGAAGTCCTGAGAACAAGCCT	1	2	3	AC3	1.0	.
chr10	116210767	116210797	chr10:116210767-116210797	0	AAACCAGTCTCTTTTATTGTAAAGCCAGCCT	1	2	11	BB2	-	dELS
chr10	116222746	116222771	chr10:116222746-116222771	0	TGGCATGCTGGCAACTGTGCTTGTCC	1	3	6	CCD2	-	.
chr10	116226252	116226281	chr10:116226252-116226281	0	CGGCATGGCCTTTTAAATACTGGCATGTCC	1	3	10	CCD2	2.0	dELS
chr10	116226584	116226609	chr10:116226584-116226609	0	GGACTGGTTTCATGGAAGACAATTTT	1	2	6	AB2	-	.
chr10	116228004	116228031	chr10:116228004-116228031	0	GAGCCAGTTTGTGGCTTGAGGCATCTTC	2	2	8	AB3	2.0	.
chr10	116228109	116228129	chr10:116228109-116228129	0	GGACTTGTTCAGGGCTTGGGT	1	2	1	DD4	-	.
chr10	116228333	116228364	chr10:116228333-116228364	0	GGAGATGCCTAAGAAGACAGCCAGGATTGCTC	1	2	12	AA2	-	.
chr10	116230395	116230427	chr10:116230395-116230427	0	AAATTAGTCTCTCTCATGCCAAAGGCCAAGCTC	1	2	13	AD2	1.0	.
chr10	116232186	116232211	chr10:116232186-116232211	0	AAACATGTTAAAAATTAAACATATTC	1	2	6	AC2	2.0	.
chr10	116232546	116232572	chr10:116232546-116232572	0	GGGCTTGTCTAATTTTGTAACAAATCA	1	3	7	ACC1	1.0	.
chr10	116232942	116232969	chr10:116232942-116232969	0	TTGCTAGTTCAGGCCAAAGAACAAGTTA	1	3	8	CCD1	1.0	dELS
chr10	116234322	116234348	chr10:116234322-116234348	0	GGACAAGTGTAAAGAAGAAACCAGCTC	1	2	7	BD2	-	.
chr10	116234931	116234962	chr10:116234931-116234962	0	AGGCTTTTTCCCCTTTTGTTCAGCACTTGTCC	1	2	12	AD2	3.0	.
chr10	116235191	116235211	chr10:116235191-116235211	0	GGATATCCCTGAAGCTAGTTT	2	2	1	AA1	1.0	.
chr10	116236391	116236422	chr10:116236391-116236422	0	GGACTTTCTCATATGCAAAAGCAGAAAAGTTC	1	2	12	AA2	1.0	.
chr10	116239878	116239897	chr10:116239878-116239897	0	AAGCAATTTTGAACATGTTC	3	1	0	A2	-	.
chr10	116241764	116241786	chr10:116241764-116241786	0	GTATTTGTTCTGCAGGCTAGCTA	1	3	3	ACD1	-	dELS
chr10	116249771	116249803	chr10:116249771-116249803	0	AAACTACCCAAGTGCAGAAAATTGAACAAGCCA	1	3	13	ACC2	-	.
chr10	116252230	116252259	chr10:116252230-116252259	0	AGGCTCGCCCACAATACGAGCAGCAAGCCG	1	3	10	BCC2	-	.
chr10	116253031	116253056	chr10:116253031-116253056	0	AGGCAAGTTCAATACAGACTATGTTT	2	2	6	AD1	2.0	.
chr10	116253845	116253873	chr10:116253845-116253873	0	GGGCTAGGCCTTTGCAGCTGGACAAACTT	1	2	9	AD2	1.0	.
chr10	116254365	116254388	chr10:116254365-116254388	0	GAAATAGCCTATGAAAGCATCTCC	1	2	4	AA2	1.0	.
chr10	116256382	116256404	chr10:116256382-116256404	0	GGTCCTGCCCTGGGAACATGTTG	1	3	3	BCD1	-	.
chr10	116257478	116257498	chr10:116257478-116257498	0	GAACTTGACCCACACTTGCTC	1	2	1	DD2	-	.
chr10	116257814	116257844	chr10:116257814-116257844	0	GGTCAAGCCCCTGAGTGTGACAAACCTGCCT	1	2	11	BD2	-	.
chr10	116258701	116258725	chr10:116258701-116258725	0	AAGTATGTGCCCCCAAGACAAGTTT	2	2	5	AD1	-	.
chr10	116258785	116258805	chr10:116258785-116258805	0	GAACAAGGCTTAAGCAAGTTA	1	2	1	CD	1.0	.
chr10	116260418	116260441	chr10:116260418-116260441	0	AAAGATGTTTTTGAGAGCTTGTAT	1	2	4	AD3	-	.
chr10	116260767	116260798	chr10:116260767-116260798	0	AGAAATGCCCAGGAGACATAATAAATTAGCCT	1	2	12	AA2	-	.
chr10	116262054	116262079	chr10:116262054-116262079	0	GGACATCCCTTGGAAAGAACAAGCTT	1	1	6	A2	1.0	.
chr10	116262786	116262813	chr10:116262786-116262813	0	AAGCATCTCCTAGGTTTAAGGCATGCCC	1	1	8	A2	1.0	DNase-H3K4me3
chr10	116264452	116264472	chr10:116264452-116264472	0	AAGCAAGTCTCCGACTTTCCA	1	3	1	ACC1	3.0	.
chr10	116265246	116265268	chr10:116265246-116265268	0	GGACTTTTCCTTCCAGCAAGTCA	1	3	3	ACC2	1.0	.
chr10	116266232	116266263	chr10:116266232-116266263	0	AAACATGCTCTTCATGTTGGGCAGAGAAATCC	2	2	12	AA1	2.0	.
chr10	116266726	116266752	chr10:116266726-116266752	0	AAACTTGGCCCATGCAGAAGAATGTCC	1	2	7	AD2	1.0	.
chr10	116270420	116270451	chr10:116270420-116270451	0	GGGGGAGTCCAGACCAGATGCAGGGCAAGCCT	1	2	12	AB4	-	pELS
chr10	116271108	116271140	chr10:116271108-116271140	0	GAGCAAGTCTGCGGGGCAGAGGGGAGGGAGCCT	1	2	13	AB1	2.0	pELS,CTCF-bound
chr10	116271613	116271637	chr10:116271613-116271637	0	AAACTTTTCTCTTCCAAGTTTGCTC	1	2	5	AA2	-	pELS
chr10	116275622	116275641	chr10:116275622-116275641	0	GAGCATGTTTAAGGTAGGCT	3	2	0	AD1	-	.
chr10	116285650	116285674	chr10:116285650-116285674	0	TGAAATGCTCACGGAGGGCTAGTCT	1	2	5	AC3	1.0	.
chr10	116293350	116293380	chr10:116293350-116293380	0	AAGCTTGTCATTCATTCTTCAGAAAAAGCCC	1	2	11	AC2	-	.
chr10	116294764	116294793	chr10:116294764-116294793	0	AAGCAAGTCCATGCTGTGGCAGGCATCTGG	1	3	10	ACD2	1.0	.
chr10	116299193	116299219	chr10:116299193-116299219	0	AGGAAAGTTTTGTCTTCAGGCATTTCC	1	2	7	AA2	-	.
chr10	116299384	116299405	chr10:116299384-116299405	0	GGCCTAGCTCATAGGCTTGCAT	1	2	2	DD3	-	.
chr10	116301145	116301167	chr10:116301145-116301167	0	TAGCAAGTTCATTGAGCAAGAAC	1	3	3	CDD3	-	.
chr10	116307513	116307532	chr10:116307513-116307532	0	AAACATGGTTAAGGATGCTT	3	2	0	AD2	-	.
chr10	116310413	116310433	chr10:116310413-116310433	0	GAGCTGGTTATGGGCATGTTT	1	2	1	BC1	-	.
chr10	116310530	116310557	chr10:116310530-116310557	0	CAACTTTCTTTTTCACACAAACATGCTG	1	3	8	ACC2	2.0	CTCF-only,CTCF-bound
chr10	116315475	116315507	chr10:116315475-116315507	0	GGACTTTTCCAGAGAGTGAAGTGAGACAACTCC	1	2	13	AA2	-	.
chr10	116315697	116315725	chr10:116315697-116315725	0	TGACTTGTTCTAGGTCACATAGCTAGTTA	1	3	9	CCC	-	.
chr10	116317060	116317081	chr10:116317060-116317081	0	GGACATTTTTTCTGACAAGTTC	1	2	2	AC2	-	.
chr10	116320307	116320328	chr10:116320307-116320328	0	AAGCATTTTTTTGAAAATGTCT	1	2	2	AA2	-	.
chr10	116322878	116322901	chr10:116322878-116322901	0	CAGCATGTTTTTGAAAACCAGCCT	1	2	4	BC2	1.0	.
chr10	116325819	116325846	chr10:116325819-116325846	0	AGACATGCCTTGCGTCCGAAGTATACCT	2	2	8	AA1	-	.
chr10	116327365	116327384	chr10:116327365-116327384	0	AAGGTTGCTTATACAAGTTT	2	2	0	AD2	1.0	.
chr10	116328318	116328338	chr10:116328318-116328338	0	GAACATGCCCTGGATTTGCAT	2	2	1	AD1	-	.
chr10	116330004	116330035	chr10:116330004-116330035	0	GCAGTTGTTTGAGATGCAGTATGAGCTAGCTA	1	3	12	ACD1	1.0	.
chr10	116330939	116330958	chr10:116330939-116330958	0	TATTTTGCCCAGGCTAGTTT	2	3	0	ACD1	1.0	.
chr10	116331718	116331743	chr10:116331718-116331743	0	GAACTTATCTTTAGAAGAACTTATCT	1	2	6	AA2	1.0	.
chr10	116332507	116332528	chr10:116332507-116332528	0	ACACTTGCATGGAAACTTGTCT	1	2	2	DD1	2.0	.
chr10	116333051	116333076	chr10:116333051-116333076	0	GCTCTTGTTTTCTAGTGGACATGTCT	1	2	6	DD4	1.0	.
chr10	116338759	116338791	chr10:116338759-116338791	0	AGGCTTTCCTGAATTTGAATAATAGATTTGCTT	1	2	13	AA2	-	.
chr10	116338991	116339013	chr10:116338991-116339013	0	AAGCATTTTTTGTGGACATTCCT	1	2	3	AA2	1.0	.
chr10	116343401	116343421	chr10:116343401-116343421	0	AGGCAAGTATTGGACATTCCT	1	2	1	AD2	1.0	.
chr10	116345879	116345908	chr10:116345879-116345908	0	AAAATTGTTTTGCAGTTTCTTAACAAGCTA	1	3	10	ACC1	1.0	.
chr10	116348753	116348779	chr10:116348753-116348779	0	CAGCTTCTTTGTGCTAAAGGCATGCTG	1	3	7	ACC2	-	.
chr10	116349171	116349195	chr10:116349171-116349195	0	GGTCTTGTTGCAGGAAAACAAGCTC	1	2	5	CD	-	.
chr10	116349900	116349927	chr10:116349900-116349927	0	GGGAAAGCCTCATTAATAAGGCGAGTTT	1	2	8	AB2	1.0	.
chr10	116351449	116351472	chr10:116351449-116351472	0	CAACATGCTTTCTTGAGCATCTAC	1	3	4	ACD2	1.0	.
chr10	116353613	116353636	chr10:116353613-116353636	0	GGGCTTGTCTTCCAGGACAAGATG	1	2	4	CD	-	.
chr10	116354011	116354030	chr10:116354011-116354030	2	AAACATGTCCACACAAGACC	3	2	0	DD1	-	dELS,CTCF-bound
chr10	116354806	116354829	chr10:116354806-116354829	0	GGGCTTGTCTTCCAGGACAAGATG	1	2	4	CD	-	.
chr10	116355466	116355489	chr10:116355466-116355489	0	GGACTTTTTTCTCAGAACATATCC	1	2	4	AA2	-	.
chr10	116355656	116355680	chr10:116355656-116355680	0	AAACATGCTACAAAATGGGTAGTCC	1	3	5	ACC2	-	.
chr10	116359794	116359814	chr10:116359794-116359814	0	AGACAACTTTAATACATGCTT	1	2	1	AD2	1.0	.
chr10	116361460	116361490	chr10:116361460-116361490	0	GTGCTTGTTTAATGCAATAGGAAGATTGTTT	1	2	11	AD2	1.0	.
chr10	116361822	116361843	chr10:116361822-116361843	0	TAACATGTTTTCAAACTCTTTC	2	3	2	ABC2	2.0	.
chr10	116366739	116366769	chr10:116366739-116366769	0	AGACTATTTTCCAGTGTGATTAAGCCAGTTT	1	2	11	AB2	-	.
chr10	116367963	116367987	chr10:116367963-116367987	0	AGGCTAGTTGTTTTATAGAATGTTC	1	3	5	ACC2	-	.
chr10	116371046	116371068	chr10:116371046-116371068	0	AGACTAATTTTAATGGCTAGTTC	1	2	3	AC2	-	.
chr10	116379144	116379170	chr10:116379144-116379170	0	AAACATTTTCTTGTTCAAAAAATGTTT	1	2	7	AA2	-	.
chr10	116381311	116381337	chr10:116381311-116381337	0	AAGCAAGTCTTATTTCAGAGCAAGTCT	2	0	7	0	-	.
chr10	116382270	116382295	chr10:116382270-116382295	0	GAACTTATCTGGGTAAAAATATGTCT	1	2	6	AA2	1.0	.
chr10	116383427	116383447	chr10:116383427-116383447	0	AATCTAGTTCAGAACATTTTC	1	2	1	AD3	1.0	dELS
chr10	116388954	116388982	chr10:116388954-116388982	0	GAAAAAGTTTTTCTTAGGAAAGGATGCTT	1	2	9	AA2	-	.
chr10	116391473	116391504	chr10:116391473-116391504	0	GGAATAGTTCAGTTTTCTTTCAAGACAATCCT	1	2	12	AA2	-	.
chr10	116392580	116392602	chr10:116392580-116392602	0	TAACAAGCCCTCCGGACATACCC	1	2	3	AC2	-	.
chr10	116394992	116395011	chr10:116394992-116395011	0	TGACTTGTGTTAACTAGCTC	2	3	0	CCD2	-	.
chr10	116396512	116396539	chr10:116396512-116396539	0	AAACAAATTTACAAGAAAAAACAACCCC	1	2	8	AA2	3.0	.
chr10	116398590	116398613	chr10:116398590-116398613	0	GAACTAGCTTTCATTGGCCTGCCT	1	2	4	BC1	-	.
chr10	116402545	116402577	chr10:116402545-116402577	0	AAGCATTTTCTTTTCTTTTCCCTAAACAACCTC	1	2	13	AA2	1.0	.
chr10	116402594	116402621	chr10:116402594-116402621	0	GAGCATGCCCAGAGTATCAACCATCTCC	2	2	8	AD1	2.0	.
chr10	116406111	116406142	chr10:116406111-116406142	0	AAACAAACTTAGAGAATTCACGAGACAATTCT	1	2	12	AA2	-	.
chr10	116408439	116408469	chr10:116408439-116408469	0	AGACTTATTTTTAAATTTATAGGACTTCTTT	1	2	11	AA2	-	.
chr10	116409195	116409224	chr10:116409195-116409224	0	GAGCAATTTTTTTTTTAGAAAGACTTCCCT	1	2	10	AA2	1.0	.
chr10	116411117	116411144	chr10:116411117-116411144	0	AGGCTTCTTTTCAAAGACCAACTTGTTA	1	3	8	ACC2	-	.
chr10	116412694	116412716	chr10:116412694-116412716	0	CAACTTGTTTATTGAACTTGCAT	1	2	3	CD	-	.
chr10	116413480	116413501	chr10:116413480-116413501	0	GAACATGCTCTCAGCAATGTCT	2	2	2	AD1	-	.
chr10	116413871	116413895	chr10:116413871-116413895	0	AAACAATTCTAACCCTAACTTGTTC	1	2	5	AC2	-	.
chr10	116414382	116414408	chr10:116414382-116414408	0	GAGTTAGCCTTGTGCACAACCTTGTTT	1	2	7	AD2	-	.
chr10	116415449	116415469	chr10:116415449-116415469	0	AGAAATCCTTTAAGCTAGTTT	2	2	1	AA1	1.0	.
chr10	116416493	116416523	chr10:116416493-116416523	0	CGACATGTCTACCAGTAGGGAGAGCCTGTTG	1	3	11	BCC2	2.0	.
chr10	116421209	116421229	chr10:116421209-116421229	0	AGACATGTTTTAAGCAAATTA	1	2	1	AC3	-	.
chr10	116426371	116426391	chr10:116426371-116426391	0	CAGCTTGTCTCAGAATAGTTC	1	2	1	AC2	-	.
chr10	116431471	116431494	chr10:116431471-116431494	0	AAACATGCTATGGTAAACATACTG	1	3	4	ACC1	-	.
chr10	116431687	116431708	chr10:116431687-116431708	0	GAACAAGCCCAAAAGCAACTAT	1	2	2	AD4	-	.
chr10	116432912	116432934	chr10:116432912-116432934	0	AGACTAGCTTGGCTAACATGGTG	1	3	3	CCD1	-	.
chr10	116433141	116433166	chr10:116433141-116433166	0	AAAAAAGTCTTGGAGTGAGGAAGCCT	1	2	6	AA2	-	.
chr10	116436535	116436565	chr10:116436535-116436565	0	GAACTAGTCAACAAAATGAAAAGGCAACCCT	1	2	11	AC2	1.0	.
chr10	116438009	116438036	chr10:116438009-116438036	0	CAACATGATAGACATCATAAACTAGTCT	1	3	8	CCD2	1.0	.
chr10	116440150	116440178	chr10:116440150-116440178	0	GGGCATATTTATCCACTTAGGACTAACTC	1	2	9	AA2	-	.
chr10	116442390	116442411	chr10:116442390-116442411	0	TGGCATGCTTCTAGGCATGTTT	3	1	2	C1	2.0	.
chr10	116443162	116443193	chr10:116443162-116443193	0	AGACATGTGCAATGTATGACATGAATAAGCTC	1	2	12	AD2	-	.
chr10	116450186	116450205	chr10:116450186-116450205	0	GAACTAGATCAAGCTTGCCC	2	1	0	D2	1.0	.
chr10	116451981	116452001	chr10:116451981-116452001	0	AAACTTCTTAGAGACTTGTTA	1	3	1	ACC2	-	.
chr10	116454688	116454711	chr10:116454688-116454711	0	TGGCTTCTTTCACTTAGCATGTCT	1	3	4	ACC2	-	.
chr10	116455373	116455393	chr10:116455373-116455393	0	ATGCATGTTGTGAGCATGCTG	2	3	1	CCD1	-	.
chr10	116455658	116455677	chr10:116455658-116455677	0	AAGCATATTTAAGCTATTCC	1	2	0	AA2	1.0	.
chr10	116457013	116457035	chr10:116457013-116457035	0	TAGCTTGTCACGTAAACTTGTCA	1	3	3	CCC	-	.
chr10	116457954	116457979	chr10:116457954-116457979	0	AAATTAGTTTTTGGGCAATCATGTTC	1	2	6	AD2	-	.
chr10	116459619	116459642	chr10:116459619-116459642	0	ACACCAGCCTTAGCAAACTAGTTA	1	3	4	BCD1	1.0	.
chr10	116460086	116460115	chr10:116460086-116460115	0	AAGCATGTCCTAGTTCCGCAAGACTGGGTT	2	2	10	BD4	1.0	.
chr10	116460938	116460962	chr10:116460938-116460962	0	GAACATGTCTTGGTTGTGCTTTCTC	2	2	5	AD1	-	.
chr10	116464518	116464549	chr10:116464518-116464549	0	AGGCATGCCCACTGCTGTGGTAGGGCAGGTGG	1	3	12	BCD2	-	CTCF-only,CTCF-bound
chr10	116466866	116466896	chr10:116466866-116466896	1	AAGCATGTCCCTTTTGCTACAGAGCTTGGCA	1	2	11	CD	-	.
chr10	116467118	116467140	chr10:116467118-116467140	0	GGAGTACCCTTAGAAGCTAGCTC	1	2	3	AA1	-	.
chr10	116470136	116470168	chr10:116470136-116470168	0	AGGCTAGTTTGGAGCAAGATGATAGGCTAGTTT	2	0	13	0	-	dELS
chr10	116473274	116473297	chr10:116473274-116473297	0	AAACAAGTTTTATAAGTCCAGCTT	1	2	4	BD1	-	.
chr10	116475412	116475434	chr10:116475412-116475434	0	GACCTTGTTTAAAAAAAATGTCC	1	2	3	AD2	1.0	.
chr10	116476265	116476293	chr10:116476265-116476293	0	GAACAGGCTCCTGGTTTGTAGATAAGTCT	1	2	9	AB2	-	.
chr10	116477482	116477502	chr10:116477482-116477502	0	AAGTAAGCCTCTGGCTTGCTG	1	3	1	ACC1	1.0	.
chr10	116483650	116483680	chr10:116483650-116483680	0	CAGCATGCTTTAAAAGGGTTAAAGCCTGTTA	1	3	11	BCC2	1.0	.
chr10	116483760	116483782	chr10:116483760-116483782	0	AGACAAGACTTACAGATTAGTTC	1	2	3	AD2	1.0	.
chr10	116485032	116485055	chr10:116485032-116485055	0	AAATTAGCTTTACTCAACATGCCC	1	2	4	AC2	-	.
chr10	116487743	116487767	chr10:116487743-116487767	0	GGGCTTCTTTCTTTTATGCTTGCTT	1	2	5	AD2	1.0	dELS
chr10	116488202	116488224	chr10:116488202-116488224	0	GAACCAGCTTTCTCAGCTAGTCT	1	2	3	BC2	-	dELS
chr10	116488516	116488545	chr10:116488516-116488545	0	GGCCATGCCCAATAGATTTAGGACAAATCC	1	2	10	AD3	1.0	.
chr10	116490861	116490891	chr10:116490861-116490891	0	AGACATTTCTCCCCAGAAATTGAACTTTCCT	1	2	11	AA2	-	.
chr10	116491650	116491674	chr10:116491650-116491674	0	AGGCTAATTTCTAGGAAGGAAGCCC	1	2	5	AA2	1.0	.
chr10	116498996	116499023	chr10:116498996-116499023	0	GGGCATGTAGGATTAGATAAGCATGCTT	1	2	8	CD	1.0	.
chr10	116499379	116499404	chr10:116499379-116499404	0	CAGCTTGTTTCTTGTTGGACAATCTT	1	2	6	AC2	-	.
chr10	116499435	116499465	chr10:116499435-116499465	0	TAACAAGCCCTACCGCATGATTGGCCTGCTC	1	3	11	BCC2	-	.
chr10	116499634	116499656	chr10:116499634-116499656	0	GGGCTCGCTTTTGGAGCTTTCTC	1	2	3	AB2	1.0	.
chr10	116499944	116499972	chr10:116499944-116499972	0	TGGCTTGCTGACTGGTAGGGAATTTGTCT	1	3	9	ACC2	1.0	.
chr10	116505426	116505450	chr10:116505426-116505450	0	AAGCATTTTACTTAGTAGCAAGCCT	1	3	5	ACC2	-	.
chr10	116508171	116508190	chr10:116508171-116508190	0	GGGCATATTCAGACATCTTC	1	2	0	AA2	-	.
chr10	116508221	116508252	chr10:116508221-116508252	0	AAAGATGCTTGAAGCTAGGCACAGGGTAGTTC	1	2	12	AA2	-	.
chr10	116510141	116510160	chr10:116510141-116510160	0	GGGCAAGTTCAAGCAGCTCC	3	2	0	AB4	-	.
chr10	116511730	116511761	chr10:116511730-116511761	0	CAGCATACTCTGGTATTAGGTAGGGCAAGTTA	1	3	12	ACC2	-	.
chr10	116516340	116516368	chr10:116516340-116516368	0	AGGCAAGCCACAATGGCTCTAACTATTTC	1	3	9	ACC1	-	.
chr10	116516752	116516777	chr10:116516752-116516777	0	GACCTTGCTATGAGTTAGACAAGCTG	1	3	6	CCD1	-	.
chr10	116518973	116518992	chr10:116518973-116518992	0	GGAAAAGCTCAGACATGCAT	3	2	0	AD3	-	.
chr10	116525686	116525717	chr10:116525686-116525717	0	TAGCTAGCTCTCAGGTTCTGCCAAGGTTGCTG	1	3	12	ACC2	-	.
chr10	116525877	116525900	chr10:116525877-116525900	0	AATATTGTTTTGCCAAACTTGCTA	1	3	4	ACD1	-	.
chr10	116528956	116528977	chr10:116528956-116528977	0	GGACTGGATTGAGAACTTGTCT	1	2	2	BD1	1.0	.
chr10	116529180	116529210	chr10:116529180-116529210	0	GGACTTTCCTGCCGTTGGGTAGGGCAACCCC	1	2	11	AA2	-	.
chr10	116536737	116536767	chr10:116536737-116536767	0	AAGATAGCTCTTATTATTTTGAGATATGTTT	1	2	11	AA2	-	.
chr10	116537010	116537034	chr10:116537010-116537034	0	TAGCATGTCCAGCCTGGAAATGCTG	1	3	5	ACC2	-	.
chr10	116538638	116538662	chr10:116538638-116538662	0	CAGCATTTCCAGGCTGGACATGCTA	1	3	5	ACC2	-	pELS
chr10	116540440	116540460	chr10:116540440-116540460	0	GAGCAAGTCTGAAGCCAGTTG	1	2	1	BC1	-	.
chr10	116542066	116542088	chr10:116542066-116542088	0	GGGATACTCCAGAGAGCATGTCT	2	2	3	AA1	1.0	.
chr10	116544996	116545015	chr10:116544996-116545015	0	AAACTTCCTTGAACTTCCCT	1	2	0	AA2	-	.
chr10	116547253	116547275	chr10:116547253-116547275	0	GAGCATGTTTGTAAAACTAATAT	1	2	3	AD4	-	.
chr10	116551428	116551451	chr10:116551428-116551451	0	AAACTAGTTTTTTTAAGTTAACTT	1	2	4	AA1	-	.
chr10	116553031	116553051	chr10:116553031-116553051	0	TGACTTGCCCAGAGCAACTTC	1	2	1	AC2	1.0	.
chr10	116554248	116554275	chr10:116554248-116554275	0	GGACAAGTTTCATGAATAGAATAAATTT	1	2	8	AA1	-	dELS
chr10	116555139	116555167	chr10:116555139-116555167	0	GGACTTGTCATAATTCATGAAACATACTC	1	2	9	AC2	-	.
chr10	116555193	116555225	chr10:116555193-116555225	0	AACCTTGCTTTCAGGGCACACCTGAATTAGTCC	1	2	13	AD2	-	.
chr10	116555443	116555473	chr10:116555443-116555473	0	GGAAATGCCTGGATGTAAAAAGAACATTCTC	1	2	11	AA2	-	.
chr10	116555547	116555577	chr10:116555547-116555577	0	AAGCTTGTGTTTTGTTTTGCTAAACTTGCTA	1	2	11	CD	1.0	.
chr10	116556288	116556309	chr10:116556288-116556309	0	GAGCTTGTACATGGAAATGTCC	1	2	2	AD2	1.0	.
chr10	116556347	116556366	chr10:116556347-116556366	0	GTAAATGTCCAAACTTGTTT	4	2	0	AD4	-	.
chr10	116557875	116557894	chr10:116557875-116557894	0	AGGCTAGCTGGGGCATTTTC	3	2	0	AC2	-	.
chr10	116561277	116561296	chr10:116561277-116561296	0	ATGCATGTCTGAATTTGTTT	3	2	0	AD2	-	.
chr10	116565669	116565689	chr10:116565669-116565689	0	AGGCTAGTCTCAAACTGACCT	1	2	1	AB4	-	dELS
chr10	116569659	116569682	chr10:116569659-116569682	0	GGACATGCTTTGAGAGGCACGATT	2	2	4	BD4	-	.
chr10	116571836	116571858	chr10:116571836-116571858	0	ACAGAAGCCTAAAAAACAAGCCA	1	3	3	ACD1	-	.
chr10	116574314	116574345	chr10:116574314-116574345	0	AAACATTTCCATTATTTCCTGAAAACATTCCC	1	2	12	AA2	-	.
chr10	116574846	116574873	chr10:116574846-116574873	0	GAACTTGCTTTCATAACAGACCTAATCT	1	2	8	AD1	-	.
chr10	116576237	116576256	chr10:116576237-116576256	0	AAACTTTCTTGAACTTTCCT	1	2	0	AA2	-	.
chr10	116577178	116577201	chr10:116577178-116577201	0	GAACATGTTTTCCAGGCCTAACTT	2	2	4	AD1	1.0	.
chr10	116577560	116577591	chr10:116577560-116577591	0	AAACATGTGATATATTTATATTGAACATGTTA	1	3	12	CCD2	1.0	.
chr10	116581013	116581041	chr10:116581013-116581041	0	AGGCTTTCCTATGTTGCCCCAGCTTGTCT	1	2	9	AC2	-	.
chr10	116584432	116584451	chr10:116584432-116584451	0	GTAAATGTTCAAACTTGCTC	4	2	0	AD4	1.0	.
chr10	116586743	116586769	chr10:116586743-116586769	0	AAACTAGCTGGGCATGGTGGCATGCAC	1	3	7	CCD1	-	.
chr10	116587748	116587770	chr10:116587748-116587770	0	ATACTTGTATGGAGAGCAAGTTC	1	2	3	DD1	3.0	.
chr10	116588180	116588208	chr10:116588180-116588208	0	AAACCAGCTTTCTCAAAACAAACATTTCT	2	2	9	AB3	-	.
chr10	116589595	116589627	chr10:116589595-116589627	0	AGTCTAGCCTGTTTCTCCATCCTGGGGATGCCT	1	2	13	AD2	-	pELS
chr10	116589730	116589750	chr10:116589730-116589750	0	AAGCTTGCTGATTACTAGCTC	1	3	1	CCD2	-	pELS
chr10	116592529	116592555	chr10:116592529-116592555	0	AGACATGTGCAAGGTAGGAGCCAGCTC	1	2	7	BD2	2.0	.
chr10	116595896	116595927	chr10:116595896-116595927	0	AGGCTAGTCTGTTGATGTTAGCTGGCAAGTGC	1	2	12	CD	1.0	dELS,CTCF-bound
chr10	116597376	116597404	chr10:116597376-116597404	0	TGACATGCTCAAGGTCATGCATCTTGCCC	1	3	9	CCD2	1.0	.
chr10	116597843	116597864	chr10:116597843-116597864	0	AAGCAAGTTTCGAGAGTACTCC	1	2	2	AA1	-	.
chr10	116598102	116598130	chr10:116598102-116598130	0	GAGCATGCCGGGATGCAAGAAGAATGCCC	1	2	9	AC2	-	.
chr10	116598819	116598844	chr10:116598819-116598844	0	GGTGAAGTTTTCATCCAGACTTGTCA	1	3	6	ACD1	1.0	.
chr10	116600435	116600456	chr10:116600435-116600456	0	AGGCAACCTCTGAATCTAGCTT	1	2	2	AD2	-	.
chr10	116601750	116601769	chr10:116601750-116601769	0	GGGCATGTTTGGGCCACTTT	3	2	0	AB1	-	.
chr10	116603261	116603291	chr10:116603261-116603291	0	GAGCTACCTTCCCAAATGTGGAGACAAGCCC	1	1	11	A2	-	dELS
chr10	116603961	116603987	chr10:116603961-116603987	0	AGACAAGTCTGGGATGTAGGCTACTTA	1	2	7	AC3	2.0	.
chr10	116606657	116606687	chr10:116606657-116606687	0	TGACTTGCTCACAGGTAAGGCATACAAGTCC	1	2	11	CD	-	dELS
chr10	116606922	116606950	chr10:116606922-116606950	0	AAACAGCTTCAAATCTCTCAAACTAGTTT	1	2	9	AB1	-	.
chr10	116611666	116611689	chr10:116611666-116611689	0	AGGCCAGCTTGATTGGACTTTTCT	1	2	4	AB3	2.0	dELS
chr10	116615970	116615992	chr10:116615970-116615992	0	GAAGAAGCCCAGAGGTCAAGTCC	1	2	3	AD2	1.0	.
chr10	116617623	116617651	chr10:116617623-116617651	0	GAACTTGACCCTTTTGTCAAGACAAGACC	1	2	9	DD2	-	dELS
chr10	116621390	116621409	chr10:116621390-116621409	0	TGACATGCCTGGGCTGGCCT	4	2	0	BC2	-	.
chr10	116621700	116621723	chr10:116621700-116621723	0	AGCCCAGTCCTGCCAGGCAAGCCT	1	2	4	BD4	1.0	pELS
chr10	116628174	116628206	chr10:116628174-116628206	0	AGACCAGTTTGGCAACATGGTGAAACCTTGTCT	1	2	13	BD2	-	.
chr10	116630548	116630572	chr10:116630548-116630572	0	AAACTTGCCAATAAAGGGTATGTTT	1	2	5	AC2	1.0	.
chr10	116631293	116631321	chr10:116631293-116631321	0	GGAAATGCCCGGATGTAAGAAAAATGTCC	1	2	9	AA2	1.0	.
chr10	116632780	116632803	chr10:116632780-116632803	0	AAGCAATGTCGAGTGAACAAGCCC	1	2	4	AD1	1.0	dELS
chr10	116634645	116634664	chr10:116634645-116634664	10	GTGCTTGTCAGGACATGTCA	4	3	0	CCD1	-	.
chr10	116636855	116636878	chr10:116636855-116636878	0	AAACAAGTGCTGTGGAACAAACCT	1	2	4	AD2	-	.
chr10	116643870	116643896	chr10:116643870-116643896	0	AAGCTAACCCGGAGGGAAGGCCAGCTT	1	2	7	AB2	-	.
chr10	116651842	116651872	chr10:116651842-116651872	0	GATCTTGTTCATTCTTTCAAAGAACAAACTT	1	2	11	AD3	-	.
chr10	116652293	116652312	chr10:116652293-116652312	0	TAATTTGTTGAGACTTGCTT	3	3	0	ACC1	1.0	.
chr10	116668666	116668687	chr10:116668666-116668687	0	TGCAAAGCTTCTGAGCAAGCCC	1	3	2	ACD1	-	.
chr10	116669192	116669221	chr10:116669192-116669221	0	GAGCCAGTTCATCTCTTTAAAGAAATGCCT	1	2	10	AB2	-	pELS
chr10	116673597	116673629	chr10:116673597-116673629	0	GAACCTGTTCTGAACACGCACCCAGGCAATTCT	1	2	13	AB3	1.0	.
chr10	116674355	116674379	chr10:116674355-116674379	0	AGACAAGTCTCAGATGAAGATCTCC	2	2	5	AA1	-	.
chr10	116675078	116675105	chr10:116675078-116675105	0	AGACTGGTCGGCAGAGATGAACTTGTCA	1	3	8	BCC2	1.0	.
chr10	116676162	116676182	chr10:116676162-116676182	0	AAGCTTGGGTGAGACAAGCTC	1	2	1	DD1	-	.
chr10	116677343	116677363	chr10:116677343-116677363	0	CAGCTTCCCAGGAACATGTTC	1	3	1	ACC2	-	.
chr10	116680476	116680502	chr10:116680476-116680502	0	CAGCATGTTCTTTGGTTTAGCAATCTT	1	3	7	ACC1	-	.
chr10	116681308	116681335	chr10:116681308-116681335	0	AAACAAGCTTGTGGGTGGTAACTAGGTA	1	3	8	CCD1	-	.
chr10	116683523	116683553	chr10:116683523-116683553	0	AGGCTACCCTCAGATTCTTAGAGAGAAGCTC	1	2	11	AA2	-	.
chr10	116684897	116684919	chr10:116684897-116684919	0	GGACAACCCTTCTGAGGATGCTC	1	2	3	AA2	1.0	.
chr10	116686148	116686172	chr10:116686148-116686172	0	AGACATCCTTAGCACAAACATGGCT	1	2	5	AD2	-	.
chr10	116688694	116688726	chr10:116688694-116688726	0	CAGCTTGTTCAGAAAGGGAGGCAGAAGAAGCTG	1	3	13	ACC2	1.0	dELS,CTCF-bound
chr10	116690553	116690584	chr10:116690553-116690584	0	CAGCATGTCTCTGGACTTCCGAAAGCAAATTC	1	2	12	AC2	-	dELS,CTCF-bound
chr10	116691081	116691107	chr10:116691081-116691107	0	GAGCTTGCCTCTTTCTGGAGCTTCCAC	1	2	7	AD4	-	.
chr10	116693868	116693888	chr10:116693868-116693888	0	AAACTATTTTAAAACATCTTT	1	2	1	AA2	1.0	.
chr10	116694880	116694903	chr10:116694880-116694903	0	AAGCAGGCTTCACAACGCTTGTCT	1	2	4	BD2	1.0	dELS
chr10	116696429	116696452	chr10:116696429-116696452	0	AGGGAAGTTCCCCTGCACAAGCTC	1	2	4	AD2	-	.
chr10	116698784	116698813	chr10:116698784-116698813	0	AAACATGTCTCCTGGCTTTGGGGACTGCTC	2	2	10	AB1	-	.
chr10	116699230	116699257	chr10:116699230-116699257	0	AGAAGAGCTCCTATTTTAAGGCTTGCCC	1	2	8	AB4	-	.
chr10	116702922	116702941	chr10:116702922-116702941	0	AAGCAAGTTCAAAGTTATTT	1	2	0	AA1	1.0	.
chr10	116704998	116705030	chr10:116704998-116705030	0	TGGCTTGTCCCCAGTGGCATGGTGAGCTTGAGC	1	3	13	CDD3	2.0	dELS
chr10	116706731	116706753	chr10:116706731-116706753	0	GGGCTTCTCTACCAGGCAAGCTG	1	2	3	AC2	-	.
chr10	116707393	116707419	chr10:116707393-116707419	0	AAGCCAGCTCACGAAATGGGCAAGGCC	1	2	7	BD3	-	.
chr10	116709884	116709907	chr10:116709884-116709907	0	TGAAAAGTTTAAATCAACTTGCTC	1	3	4	ACC1	-	.
chr10	116710329	116710356	chr10:116710329-116710356	0	AAACAAGCTATTATCTGCAGACAAACTA	1	3	8	ACC1	-	dELS
chr10	116711241	116711267	chr10:116711241-116711267	0	GGACTACTCTCACCCAGGGGATAGTCC	1	2	7	AA2	1.0	dELS
chr10	116712441	116712468	chr10:116712441-116712468	0	GAACTAGTTTAGTTTGTTAGGTTAATCC	1	2	8	AA1	-	.
chr10	116717522	116717547	chr10:116717522-116717547	0	GTACTAGTTCAAAGTCGGGAAAGCCT	1	2	6	AD2	-	.
chr10	116719189	116719208	chr10:116719189-116719208	0	AAGCCAGTCATGGCAAGCCT	3	3	0	BCC1	1.0	.
chr10	116720785	116720806	chr10:116720785-116720806	0	GAACCTGCCTAAGAAAATGCTC	1	2	2	AB2	-	dELS,CTCF-bound
chr10	116721283	116721313	chr10:116721283-116721313	0	GAACAATTCCTCCTGGGGACCGAATTTGCTC	1	2	11	AA2	-	dELS
chr10	116722082	116722112	chr10:116722082-116722112	0	AGACCTGTCCCTCCCAGGCGCAGGCCTGCCT	1	2	11	BB2	-	dELS
chr10	116722921	116722946	chr10:116722921-116722946	0	TGGCTGGCTCCCGGGAGGGCAAGTTT	1	2	6	BC1	-	dELS,CTCF-bound
chr10	116725891	116725923	chr10:116725891-116725923	0	CAGCATGCTTGCGTGCTATCTTAAGGCCTGCCT	1	2	13	BC2	1.0	.
chr10	116726689	116726708	chr10:116726689-116726708	0	CAGCCAGTCTTGGCTTGCTC	3	3	0	BCC1	-	.
chr10	116727401	116727432	chr10:116727401-116727432	0	GAGCAAGCTCCAATGCACTGGCAGGAATTTTC	2	2	12	AA1	-	.
chr10	116728560	116728585	chr10:116728560-116728585	0	GAACTAGTCCAAAGTGGGGCATTTGG	1	3	6	ACD2	-	.
chr10	116730220	116730247	chr10:116730220-116730247	0	GCACATGTTTTATGTGTAGGACAAATTC	1	2	8	AD3	1.0	.
chr10	116732738	116732758	chr10:116732738-116732758	0	GGACAAGTCATGAATTTGTTA	1	3	1	ACC2	2.0	dELS
chr10	116735356	116735377	chr10:116735356-116735377	0	GAGCTGGCTTCAAGACTTGCTG	1	2	2	BC2	1.0	.
chr10	116735486	116735505	chr10:116735486-116735505	0	AAAGAAGCCTGAGCTTGCCT	3	1	0	A1	-	.
chr10	116736090	116736110	chr10:116736090-116736110	0	AGACATTTCAATAACTTGTTT	1	3	1	ACC2	-	.
chr10	116739110	116739140	chr10:116739110-116739140	0	ACACAAGTCCCTGAGGGCCTATGACATGCCA	1	3	11	CCD1	1.0	.
chr10	116741429	116741460	chr10:116741429-116741460	0	CGGCTTGCCTGTCGCTCCCGGGAAAGATGCCT	1	2	12	AC2	-	pELS,CTCF-bound
chr10	116743777	116743804	chr10:116743777-116743804	0	TGACAAGTTCAAAACACAAAACTTGTCT	1	1	8	C1	-	.
chr10	116745143	116745167	chr10:116745143-116745167	0	AAGTAAGTCCCAGGAGAGCAAGATC	1	2	5	AD3	-	.
chr10	116745350	116745379	chr10:116745350-116745379	0	GGGCACGCCCAGACTCCTGGGAGGTTGCTC	1	2	10	AB2	-	.
chr10	116753239	116753267	chr10:116753239-116753267	0	GGGCAAGGCCTGCGGGCTCAGACAGGCCT	1	2	9	BD2	-	dELS
chr10	116755460	116755488	chr10:116755460-116755488	0	AAACTAGCCAGGCATGGTGCTGCATGCCT	1	3	9	CCD2	-	.
chr10	116757074	116757106	chr10:116757074-116757106	0	TAACTTGTTTAAGGATGGTCAGCAAAAAAGCTT	1	2	13	AC2	1.0	.
chr10	116758027	116758052	chr10:116758027-116758052	0	CAACATTTTCAATAAGTAACATGTTT	1	3	6	ACC2	1.0	.
chr10	116759229	116759253	chr10:116759229-116759253	0	TAACAAGTCATTTCAGAGGTAGTTC	1	3	5	ACC2	-	.
chr10	116759888	116759907	chr10:116759888-116759907	0	GAGTTTCCCTGAACAAGTTC	1	2	0	AA1	2.0	.
chr10	116760955	116760975	chr10:116760955-116760975	0	AGAGAAGCCAGAGGCTAGCTA	1	3	1	ACC1	-	.
chr10	116762389	116762421	chr10:116762389-116762421	0	TGGCTTGCCTCTATTTTAAATCTTGACTTCCTC	1	3	13	ACC1	-	.
chr10	116763218	116763238	chr10:116763218-116763238	0	AGGCATGGTGGAAACTTGCTG	1	3	1	CCD2	-	.
chr10	116764435	116764456	chr10:116764435-116764456	0	GAGCAATTTCTAGGACATGTTA	1	2	2	AC2	2.0	.
chr10	116770474	116770504	chr10:116770474-116770504	0	TGAGATGCTCAGGGAAGGATGCAGCATGTTT	1	3	11	ACC1	-	.
chr10	116770861	116770890	chr10:116770861-116770890	0	AAGGATGCCTTCGGGTCACTTAACAAGCCT	1	2	10	AC2	1.0	.
chr10	116773189	116773218	chr10:116773189-116773218	0	GAGCAGGCCCAGGTGGGCCCAGGCATTTCC	1	2	10	AB2	1.0	.
chr10	116773673	116773699	chr10:116773673-116773699	0	GAGAAAGTCTTTCTCACTGACTTGCCC	1	2	7	AC2	-	.
chr10	116773993	116774020	chr10:116773993-116774020	0	GAACCTGCTCTGTGGCAAGGGCTTTTTT	1	2	8	AB3	1.0	.
chr10	116776947	116776967	chr10:116776947-116776967	0	GGACTTGGTTCAAGTTTGCTT	1	2	1	AD2	-	.
chr10	116777869	116777888	chr10:116777869-116777888	2	AGGCATGTGCCAACATGCCC	4	2	0	CD	-	.
chr10	116778163	116778184	chr10:116778163-116778184	1	GTACATGCCCTGACACTAGTCC	2	2	2	DD2	1.0	.
chr10	116781148	116781176	chr10:116781148-116781176	0	AAATTAGCCTGGCATGGTGGCACATGCCT	1	2	9	AD2	-	.
chr10	116781848	116781869	chr10:116781848-116781869	0	AAACAAGTCTTCAAACATGCAA	2	2	2	CD	1.0	.
chr10	116782590	116782612	chr10:116782590-116782612	0	AAGCAAGTCACAAAAAAATGCCT	1	2	3	AC2	-	.
chr10	116782655	116782686	chr10:116782655-116782686	0	AGACTATTCAGGTAGGGCTCATAGACATGCTA	1	3	12	ACC2	2.0	.
chr10	116784214	116784242	chr10:116784214-116784242	0	TGGCTAGGCTGGGGCCTTGTGACTTGCTC	1	3	9	CCD2	1.0	.
chr10	116786931	116786955	chr10:116786931-116786955	0	CACCCAGCCTCCTGGGGACATGTTT	1	3	5	BCD1	1.0	.
chr10	116787378	116787409	chr10:116787378-116787409	0	GAAAGTGCCCAAATGTCAAATCAAGCATGTCA	1	3	12	ABC1	-	dELS,CTCF-bound
chr10	116788796	116788823	chr10:116788796-116788823	0	AAACTATCTATTAATAGCAAACTTGCTG	1	3	8	ACC2	-	.
chr10	116792576	116792595	chr10:116792576-116792595	0	AGACCAGCCTGGGCAACTTT	3	2	0	AB3	1.0	.
chr10	116798023	116798048	chr10:116798023-116798048	0	AGAGAAGCTCTTACAAGAACTATTTC	1	2	6	AA2	1.0	.
chr10	116800114	116800143	chr10:116800114-116800143	0	GAACAAGCTGATACCATGGGCAACTGGCTT	1	3	10	BCC1	-	.
chr10	116802104	116802126	chr10:116802104-116802126	0	AAACATGCTCACCCAGCAATTCA	1	3	3	ACC1	-	.
chr10	116802719	116802747	chr10:116802719-116802747	0	AGGCAGGCTGCCCCGATCACGGCTTGCCT	1	3	9	BCC2	2.0	.
chr10	116803026	116803046	chr10:116803026-116803046	0	AAGCATGTTTGGAGTAAGCCA	1	2	1	AC1	1.0	.
chr10	116807515	116807543	chr10:116807515-116807543	0	GAGCATGCTCTGTTGATGTAGCAATGCTT	2	2	9	AD1	-	.
chr10	116815799	116815828	chr10:116815799-116815828	0	TGACAAGGCTCAAAAACAGAAAGCTTGTTG	1	3	10	CCD2	1.0	.
chr10	116826980	116827000	chr10:116826980-116827000	0	AGACTAGTAAGTGGCAAGCCC	1	3	1	CCD2	3.0	dELS,CTCF-bound
chr10	116827355	116827377	chr10:116827355-116827377	0	GGAGTTGTCCAGAGAGCTCGCCC	1	2	3	AB3	1.0	.
chr10	116828370	116828392	chr10:116828370-116828392	0	GGACATGGCTGCGAGGCATGGCC	1	2	3	DD2	1.0	.
chr10	116833173	116833193	chr10:116833173-116833193	0	TAACAGGCCCATAACATGTTC	1	3	1	BCC2	-	.
chr10	116834495	116834520	chr10:116834495-116834520	0	AGACATGTTAAGGCAAAAATAAGTCC	1	2	6	AC2	1.0	dELS,CTCF-bound
chr10	116838726	116838745	chr10:116838726-116838745	0	AAAGATGCTGGGGCTTGCTT	3	2	0	AC1	-	.
chr10	116842593	116842615	chr10:116842593-116842615	0	GAGTTTGCTTAAAGAGTTTGTTT	1	2	3	AA2	1.0	.
chr10	116845331	116845360	chr10:116845331-116845360	0	AGGCAACTCTAGCCCAGTCCAAACATCTCT	1	2	10	AA2	3.0	.
chr10	116845690	116845710	chr10:116845690-116845710	0	AGAGATGCTCTGGAAATGCCC	1	2	1	AA2	1.0	.
chr10	116848306	116848330	chr10:116848306-116848330	0	GAGGAAGTTTGGAAGGTGCATGTCT	1	2	5	AD2	-	pELS
chr10	116852639	116852664	chr10:116852639-116852664	0	AAGCTTGTCCTCTTGGAATCTAGTCA	1	2	6	CD	-	.
chr10	116854357	116854379	chr10:116854357-116854379	0	AAACTAGCCTGGCCAACATGTTG	1	2	3	CC	-	.
chr10	116855718	116855748	chr10:116855718-116855748	0	GGACATATTCTGCACCATTCAAAACTTTCCC	1	2	11	AA2	-	.
chr10	116859714	116859745	chr10:116859714-116859745	0	GAACGTGCTCCTTGAGGGCATGAATCATGTTT	1	2	12	BD2	2.0	.
chr10	116860351	116860383	chr10:116860351-116860383	0	CAGCAAGTTAGATATATTCATGCAGAGATGTTC	1	3	13	ACC2	-	.
chr10	116861576	116861605	chr10:116861576-116861605	0	GGACTTGCCTGGCACCTATGAGACTTTTAG	1	3	10	ACD2	-	.
chr10	116863801	116863821	chr10:116863801-116863821	0	AGAATTGCTTCAAGCAATTCC	1	2	1	AA2	-	CTCF-only,CTCF-bound
chr10	116864819	116864841	chr10:116864819-116864841	0	AGACCAGCCTGGCCAACATGTCA	1	3	3	BCC1	-	.
chr10	116865654	116865675	chr10:116865654-116865675	0	TGGCAAGTCTGGAGACATCTGT	1	3	2	ACD2	1.0	.
chr10	116866637	116866662	chr10:116866637-116866662	0	GACCTTGTCTCCACAAAAATTAGTCC	1	2	6	AD2	-	.
chr10	116869354	116869380	chr10:116869354-116869380	0	GAGCATGCACATGGGTGAAGGTTGCTC	1	2	7	AD2	-	.
chr10	116877853	116877882	chr10:116877853-116877882	0	AAACAAGACTTGGAGAGATTAGGCAACTTT	1	2	10	AD2	-	.
chr10	116877936	116877966	chr10:116877936-116877966	0	AAACATGCTGTTCCTTTGGACCAGAATGCTT	1	3	11	ACC2	1.0	.
chr10	116878319	116878343	chr10:116878319-116878343	0	GAAGATGCTCAGGCAGGGCTGGCCT	2	2	5	AB3	-	.
chr10	116879466	116879490	chr10:116879466-116879490	0	AGACTTGCTTCCTCCCAGATAGCTA	1	3	5	ACC2	1.0	.
chr10	116879824	116879853	chr10:116879824-116879853	0	AGACATGGCTCCTCCGTCTAAAATTAGTTT	1	2	10	AD2	1.0	.
chr10	116879962	116879994	chr10:116879962-116879994	0	GAACTTGTCCAGAATGGAACACTGGGTATGCGC	2	2	13	AD1	1.0	dELS,CTCF-bound
chr10	116889296	116889316	chr10:116889296-116889316	0	GAAATTGTCCTGGAATTGTCT	1	2	1	AA2	1.0	.
chr10	116889326	116889354	chr10:116889326-116889354	0	GAACGATCTCCCTGTCCTGAAGCAAGCTT	1	2	9	AB1	1.0	.
chr10	116889688	116889715	chr10:116889688-116889715	0	CAGCATGCTGTTTCTCAAAGGCATCTTC	1	3	8	ACC1	-	.
chr10	116889736	116889756	chr10:116889736-116889756	0	AGGCTAGTTTTTGGCATGTTT	3	1	1	C2	-	.
chr10	116891551	116891574	chr10:116891551-116891574	0	GGACAAACTCCAAAGAGGAAGTTC	1	2	4	AA2	-	.
chr10	116900601	116900624	chr10:116900601-116900624	0	TAACTTGTCTCAGCCAAATTGCTT	1	3	4	ACC2	1.0	.
chr10	116901263	116901286	chr10:116901263-116901286	0	AAGCAAGTCTATACAGATAACTCT	1	2	4	AA1	-	.
chr10	116902082	116902101	chr10:116902082-116902101	0	GAGCATGCTGGAAAATGTTG	3	3	0	ACC2	-	.
chr10	116907636	116907661	chr10:116907636-116907661	0	CAACAAGTCTTTCATCAGAGATGCCC	1	2	6	AC2	-	.
chr10	116907879	116907899	chr10:116907879-116907899	0	GGACTTGCCTTAATCCTGCTC	1	2	1	BD1	1.0	.
chr10	116909714	116909740	chr10:116909714-116909740	0	AAACTCCCCCAAACCAGAGACTTGTTT	1	2	7	AB1	1.0	.
chr10	116910490	116910514	chr10:116910490-116910514	0	AAACTTGCTACCATGCAGCATTCTC	1	3	5	ACC1	1.0	.
chr10	116910931	116910954	chr10:116910931-116910954	0	AGACATGCTTGATGAAAATAATCT	2	2	4	AA1	1.0	.
chr10	116912243	116912273	chr10:116912243-116912273	0	AAACAAGGCAGTGCAGAGCAGAAGCAAGCCA	1	3	11	CCD2	-	.
chr10	116915220	116915247	chr10:116915220-116915247	0	AAACATGCTTATGTGGAAGTAAAAGCTT	2	2	8	AD1	-	.
chr10	116918855	116918884	chr10:116918855-116918884	0	AGGCATACTTCTGAAATCCAGAACTGGCCT	1	2	10	AB2	-	.
chr10	116927103	116927130	chr10:116927103-116927130	0	TTACTAGTTTATAACAATTAGCATGTTT	1	3	8	CCD1	-	.
chr10	116932493	116932518	chr10:116932493-116932518	0	AAAATTGTCTTCCACGAAACTGGTCC	1	2	6	AB3	-	.
chr10	116932609	116932633	chr10:116932609-116932633	0	GAGTATGTTTAAGGTAGGCTAGGCT	1	2	5	AD3	1.0	.
chr10	116936805	116936828	chr10:116936805-116936828	0	TTATATGTCTCTAAGAACTTGTTT	1	3	4	ACD1	1.0	.
chr10	116938105	116938133	chr10:116938105-116938133	0	GAACATGCTCCTTTAACTCGGAGGAGTTT	2	2	9	AB1	1.0	.
chr10	116940589	116940616	chr10:116940589-116940616	0	TAGCTTGTTTTGCTCAATGAACATCTGC	1	3	8	ACD2	-	.
chr10	116943369	116943395	chr10:116943369-116943395	0	GAACATGTCTTGAAATGAGACCTGCTA	1	2	7	BC1	-	.
chr10	116945738	116945758	chr10:116945738-116945758	0	AAGCAACTCTTGGACATGTGC	1	2	1	AD2	-	.
chr10	116951673	116951692	chr10:116951673-116951692	0	AAACATGTCCATGCTATTTC	3	2	0	AD1	3.0	.
chr10	116952862	116952885	chr10:116952862-116952885	0	GGAGAAGTTCTCAGAGACTTATTT	1	2	4	AA2	-	dELS,CTCF-bound
chr10	116955034	116955053	chr10:116955034-116955053	0	TTTCTTGTTTAAACTAGTTC	2	3	0	CDD2	-	.
chr10	116957639	116957670	chr10:116957639-116957670	0	TGGCTATTTAAAGGTACAAAACAAGCAAGTTT	1	3	12	ACC2	1.0	.
chr10	116959787	116959807	chr10:116959787-116959807	0	AGGTTAGTTTTAAACTTGGTT	1	2	1	AD3	-	.
chr10	116964152	116964181	chr10:116964152-116964181	0	GAGAATGTTCTCTGTAGTATAGAATTGCTT	1	2	10	AA2	2.0	.
chr10	116968498	116968517	chr10:116968498-116968517	1	AGTGATGCCTGGGCATGTTT	4	2	0	AD4	-	.
chr10	116969224	116969249	chr10:116969224-116969249	0	AGACCAGCCTTGCCAGAGACCAGCTT	1	2	6	BB2	-	.
chr10	116972101	116972127	chr10:116972101-116972127	0	AGACAAGCTCAGATTAGTAACAGGTCT	1	2	7	BC1	-	.
chr10	116973813	116973838	chr10:116973813-116973838	0	AAACATGCCCAGCATCAGAATTGTGT	2	2	6	AD1	-	.
chr10	116974884	116974914	chr10:116974884-116974914	0	GAGAATGCCCTTCAATTGTGGAGGCATGACT	1	2	11	AD3	-	dELS,CTCF-bound
chr10	116976752	116976783	chr10:116976752-116976783	0	GGAAAAACCTGCAGTAATAAGCAAGCTAGTCT	1	2	12	AA1	-	.
chr10	116980956	116980978	chr10:116980956-116980978	0	AAATAATCCTTGAAAACTAGTCC	1	2	3	AA1	1.0	.
chr10	116982289	116982320	chr10:116982289-116982320	0	AAACATGCTTTCTTGTGACTATGTACAACTTT	2	2	12	AD1	1.0	.
chr10	116983277	116983304	chr10:116983277-116983304	0	GGGCTTATTAACTGTTTAAAACATGTTA	1	3	8	ACC2	2.0	.
chr10	116986449	116986474	chr10:116986449-116986474	0	GGACAAGTTTGAGAGTTAAAATGTCC	1	2	6	AC1	-	.
chr10	116987047	116987071	chr10:116987047-116987071	0	AAGGTAGCCTCTATGAAATATGCCC	1	2	5	AA2	-	.
chr10	116990371	116990398	chr10:116990371-116990398	0	GAGCTTGGCTTTTGCAACAAGCAAGGTT	1	2	8	DD2	-	.
chr10	116990462	116990489	chr10:116990462-116990489	0	CAGCTGGCTAGGAGTCTAAAACATGTTT	1	3	8	BCC2	-	dELS
chr10	116993493	116993516	chr10:116993493-116993516	0	AGACTAGTTTAATAGTGTTAGTTT	1	2	4	AD1	-	.
chr10	116995946	116995978	chr10:116995946-116995978	0	AAGCTTGGCTTCTTAGCCTAAGGAGGCATTTTT	1	2	13	AD2	1.0	.
chr10	116996101	116996127	chr10:116996101-116996127	0	AAACTTATTTTACAAATAAACTGGTCT	1	2	7	AB2	2.0	.
chr10	116996737	116996764	chr10:116996737-116996764	0	AAACATGACTGTTTACCTAAACTAACCT	1	2	8	AD2	1.0	.
chr10	116997356	116997375	chr10:116997356-116997375	0	AAACTTGCTTGTTCATGTCT	3	2	0	DD1	-	.
chr10	116998156	116998183	chr10:116998156-116998183	0	GGAATTGCTCTGCATGGGAGATTTGTCT	1	2	8	AA2	-	.
chr10	116999576	116999600	chr10:116999576-116999600	0	ACACTTGTTTTCTATGAGCATGTGT	1	2	5	DD3	1.0	.
chr10	117000357	117000379	chr10:117000357-117000379	0	TAACTTGCTCTAAGAATAAGCTT	1	2	3	AC2	-	.
chr10	117006087	117006108	chr10:117006087-117006108	0	GAGCTAACCTTTGGTCAAGTCT	1	2	2	AD2	-	.
chr10	117022423	117022445	chr10:117022423-117022445	0	TTGCTTGCTGATGAAACTTGCTT	1	3	3	CCD1	1.0	.
chr10	117024203	117024226	chr10:117024203-117024226	0	AAGCATTTCTGAACAGAGTTGCCT	1	2	4	AA2	-	.
chr10	117027964	117027995	chr10:117027964-117027995	0	GGGAATGTTTGCAACTTCCTAGAGACTTGTTG	1	2	12	AC2	-	DNase-H3K4me3
chr10	117029294	117029323	chr10:117029294-117029323	0	TAACTTGTTTCTGATTTTACAGGCTTATAT	1	3	10	ACD2	-	.
chr10	117030380	117030399	chr10:117030380-117030399	0	GGACAGGTATAAACAAGCCC	2	2	0	BD1	3.0	.
chr10	117030863	117030887	chr10:117030863-117030887	0	AAAATAGCCTCAAAAGGGCAAATCT	1	2	5	AA2	1.0	.
chr10	117037521	117037552	chr10:117037521-117037552	0	TGGCAAGTTATTACACAGACATTGACAAGCTG	1	4	12	CCCC	-	.
chr10	117038282	117038308	chr10:117038282-117038308	0	AGACATGCCACCATACCCAGCTATTTT	1	3	7	ACC1	-	.
chr10	117040827	117040849	chr10:117040827-117040849	0	GAAATAGTTTAACAAACATGATT	1	2	3	AD3	1.0	.
chr10	117041155	117041187	chr10:117041155-117041187	0	CAGCAAGCTCACACACCTCTTGAGGACAAGGCC	1	2	13	CD	-	.
chr10	117043067	117043098	chr10:117043067-117043098	0	AAACTTATTTTACATGATTTTCAGACAATTTC	1	2	12	AA2	-	.
chr10	117045384	117045404	chr10:117045384-117045404	0	GAAAAAGCTGAGAACTAGTCA	1	3	1	ACC1	-	.
chr10	117045524	117045545	chr10:117045524-117045545	0	GAAGAAGTCTTCAGGAAAGCCC	1	2	2	AA2	-	.
chr10	117049232	117049264	chr10:117049232-117049264	0	AAACAAGTCAGCTTTAAGCAACTGGAATAGCCT	1	2	13	AC2	-	.
chr10	117049525	117049548	chr10:117049525-117049548	0	GAGTATGTCTGTTTAAACATCTCT	1	2	4	AA2	-	.
chr10	117072547	117072568	chr10:117072547-117072568	0	AGACAACCCCCAGTACAAGCCC	1	2	2	AD2	2.0	.
chr10	117072579	117072600	chr10:117072579-117072600	0	AGACTTGCTAGGTGGCTAGACC	1	3	2	CCD1	1.0	.
chr10	117074783	117074811	chr10:117074783-117074811	0	AAAGAAGTCCAGGGACAATAAACCTGCTT	1	2	9	AB2	1.0	CTCF-only,CTCF-bound
chr10	117079878	117079910	chr10:117079878-117079910	0	GGGGTTGTTTGTCTTTTTCTTGTAAATTTGTTT	1	2	13	AA2	-	.
chr10	117084584	117084607	chr10:117084584-117084607	0	TGCTTTGTTTACCTAAGCAAGCCT	1	3	4	ACD1	-	DNase-H3K4me3
chr10	117090460	117090482	chr10:117090460-117090482	0	GAAGAAGTTCTGGAGATTAGCTT	1	2	3	AA2	1.0	.
chr10	117092717	117092736	chr10:117092717-117092736	0	GGAGAAGCTTGGACTTATTC	1	2	0	AA2	1.0	dELS
chr10	117093186	117093207	chr10:117093186-117093207	0	AGACAAGTTAGGTAGCATGCCC	3	2	2	CC	1.0	.
chr10	117106671	117106690	chr10:117106671-117106690	0	AGCCAAACTCGAACAAGCTC	2	2	0	AD1	-	.
chr10	117114320	117114351	chr10:117114320-117114351	0	AAGCTAGCTTATGGGTATAATAAAATGAGCCT	1	2	12	AB1	-	.
chr10	117115235	117115267	chr10:117115235-117115267	0	AGATATTTCTCTCTCTCTCCTATGGGCAAGTCT	2	2	13	AA1	-	.
chr10	117123361	117123381	chr10:117123361-117123381	0	AGACAACTTTGAGACAACTTT	1	2	1	AA2	1.0	.
chr10	117135688	117135709	chr10:117135688-117135709	0	TGACATGCCACTTGGCAAGTTC	2	3	2	CCC	-	.
chr10	117135896	117135921	chr10:117135896-117135921	0	GGGCCAGCTCAGAATGGGGAAAGCCT	1	2	6	AB2	-	dELS,CTCF-bound
chr10	117139325	117139347	chr10:117139325-117139347	0	GGCCTTGTGCAAGGAGCATGCTC	1	2	3	DD1	1.0	pELS
chr10	117141435	117141461	chr10:117141435-117141461	0	AAACTTACTTATTTTTGAGACAGGTTC	1	2	7	AB2	1.0	.
chr10	117141722	117141750	chr10:117141722-117141750	0	TAACTTGCCCAAGTCACACAGACTGGTAT	1	3	9	BCD2	3.0	.
chr10	117143443	117143471	chr10:117143443-117143471	0	CAACTTGTTAAGGATTAGACAACTAGTTA	1	4	9	CCCC	-	dELS
chr10	117144971	117144996	chr10:117144971-117144996	0	GTGCTTGTTCTGTCTGGGGCTAGGCT	1	2	6	DD3	2.0	.
chr10	117145723	117145745	chr10:117145723-117145745	0	AGACCAGCCTGGCCAACATGCTG	1	3	3	BCC1	-	.
chr10	117152957	117152977	chr10:117152957-117152977	0	AAACATGCTCAGAACATCTGG	1	3	1	ACD2	1.0	.
chr10	117153104	117153129	chr10:117153104-117153129	0	AAGCCTGTCTCCCCGAGAACTTCTTC	1	2	6	AB3	-	.
chr10	117156901	117156927	chr10:117156901-117156927	0	AAAGTAGCCCACGTTACGGAGAAGCTT	1	2	7	AA2	-	.
chr10	117157793	117157817	chr10:117157793-117157817	0	AGGCATTCCTTATGAAAGCTTTTTT	1	2	5	AA2	2.0	.
chr10	117158978	117159005	chr10:117158978-117159005	0	GGGCTTGTTCTATTTTCTGGAAAATCTC	1	2	8	AA1	-	.
chr10	117161904	117161926	chr10:117161904-117161926	0	AAAAGAGTTCCAGGAACATGTTT	1	2	3	AB4	-	.
chr10	117162018	117162046	chr10:117162018-117162046	0	AGACTATTTTTTTTTAAAGAAACAAATTT	1	2	9	AA2	-	.
chr10	117164359	117164390	chr10:117164359-117164390	0	AGGCTTACCCATGATTAAAGGGGGACATTTCC	1	2	12	AA2	-	.
chr10	117166300	117166325	chr10:117166300-117166325	0	AGGCTTGCGTTCAGAGAGACACGTTT	1	2	6	BD2	-	pELS,CTCF-bound
chr10	117166588	117166616	chr10:117166588-117166616	0	CAGCCTGCCCCTTCCAACCCAACTTGTCT	1	3	9	BCC1	-	pELS,CTCF-bound
chr10	117167635	117167662	chr10:117167635-117167662	0	CAGCTAGTTCCAGAGACTCAGCTTGTTC	1	2	8	CC	1.0	PLS,CTCF-bound
chr10	117169435	117169461	chr10:117169435-117169461	0	TAACTTGTTTTGGAAAAAAACATTTTA	1	3	7	ACC1	-	.
chr10	117178358	117178385	chr10:117178358-117178385	0	CGGCTATTTCACTGGCTAAAACAAGTCA	1	3	8	ACC2	1.0	.
chr10	117179511	117179532	chr10:117179511-117179532	0	GCGCTTGTGTGCAGACTTGCTC	1	2	2	DD1	-	.
chr10	117180468	117180492	chr10:117180468-117180492	0	AAGCTATTTTTTTAAAAACTAGACT	1	2	5	AD2	1.0	.
chr10	117182752	117182784	chr10:117182752-117182784	0	AAGGATGCCCCCAATCAAAATGAGAGCAAGTTT	2	1	13	A1	2.0	.
chr10	117184835	117184862	chr10:117184835-117184862	0	GATCATGTCAGGGTTTTCAGGCAAGCCG	1	3	8	CCD1	2.0	.
chr10	117185031	117185050	chr10:117185031-117185050	0	AAGCAAGTTAAGACAAGCTT	4	1	0	C2	-	.
chr10	117186198	117186222	chr10:117186198-117186222	0	TGTCTAGTTGCAGGAAAACAAGCTC	1	3	5	CCD1	-	.
chr10	117187115	117187145	chr10:117187115-117187145	0	GGGCAAGGTCCCACACCATCTGGCCTTGCCT	1	2	11	DD2	1.0	dELS,CTCF-bound
chr10	117191392	117191414	chr10:117191392-117191414	0	CACCATGTTGGCCAGGCAAGTCT	1	3	3	CCD1	2.0	.
chr10	117191654	117191676	chr10:117191654-117191676	0	AAACAAGCTTTGGAGGCCTGGCT	1	2	3	BD1	-	.
chr10	117193036	117193066	chr10:117193036-117193066	0	AAACTTTTTTTTTTTTTTCCAGAAAAAGTCT	1	2	11	AA2	-	.
chr10	117195110	117195134	chr10:117195110-117195134	0	GAACCTCCTTCTTCTAAGCTTGCCT	1	2	5	AB1	-	.
chr10	117195503	117195531	chr10:117195503-117195531	0	AGGCATGCACCACCATGCCTGGCTAGTTT	1	2	9	CD	-	.
chr10	117196760	117196779	chr10:117196760-117196779	0	AGGCATAGCTAAGCAAGTCC	3	2	0	AD1	-	.
chr10	117198093	117198121	chr10:117198093-117198121	0	GGGCTAGCTTGCTTTTCAGAACTATGTCT	2	2	9	AD1	-	.
chr10	117198329	117198360	chr10:117198329-117198360	0	CAGCTTGCTCTGCAATCCGTGGAGGCAAAGCT	1	3	12	ACD2	1.0	.
chr10	117198558	117198589	chr10:117198558-117198589	0	AAGCTTGTTATTGTATTCAACAGAGCAAGATA	1	3	12	CCD1	-	.
chr10	117201101	117201129	chr10:117201101-117201129	0	GGGCTTGTCTTTACCAGCAGAACCTTTTC	1	2	9	AB1	-	.
chr10	117205368	117205392	chr10:117205368-117205392	0	AGACCTGCTTCCTTTAAACTTTTTC	1	2	5	AB3	1.0	.
chr10	117210400	117210427	chr10:117210400-117210427	0	AGACAAATCCCTTATGAGAGCCAAGTTC	1	2	8	AD2	-	.
chr10	117210683	117210702	chr10:117210683-117210702	0	GAACTAGTGCGAACAACCTC	2	2	0	AD2	2.0	.
chr10	117210997	117211019	chr10:117210997-117211019	0	AGAAAAGTTCCCTGGACATTTCT	1	2	3	AA2	-	.
chr10	117211997	117212021	chr10:117211997-117212021	0	AAGATAGCCTCAGAAGAGCAAATCT	1	2	5	AA2	-	.
chr10	117213631	117213656	chr10:117213631-117213656	0	AAACAAGTCAGTATGTGAACTGGTTG	1	3	6	BCC1	1.0	.
chr10	117214005	117214024	chr10:117214005-117214024	0	CGCCCAGCCTAGACATGTTT	3	3	0	BCD1	1.0	.
chr10	117217032	117217051	chr10:117217032-117217051	12	AAACTTGTCGCAGCATGCCC	5	2	0	CC	-	.
chr10	117218701	117218720	chr10:117218701-117218720	0	AGGCAAGCTGAAGCAAGCGG	3	3	0	CCD1	2.0	.
chr10	117219250	117219271	chr10:117219250-117219271	0	AGACATGCTGCCTGGCCAGCCT	1	3	2	BCC2	-	.
chr10	117219896	117219927	chr10:117219896-117219927	0	AGGCATGCCTGGCTAATTTTTCAAACTTTTTG	1	2	12	AC3	3.0	.
chr10	117221847	117221869	chr10:117221847-117221869	0	GACCCTGTCTCAGAGGCAAGTCC	1	2	3	BD4	1.0	.
chr10	117222173	117222192	chr10:117222173-117222192	0	GAAGTAGCCCAGGCATTTTC	1	2	0	AA2	1.0	.
chr10	117222814	117222834	chr10:117222814-117222834	0	AGGCTTGTTGAAGGGATGTTA	1	3	1	ACC2	-	.
chr10	117224399	117224425	chr10:117224399-117224425	0	GAGAAAGTTTTTCTCCAGAGCTTGGCT	1	2	7	AD3	-	.
chr10	117225657	117225677	chr10:117225657-117225677	0	AATCTTGCTGGAGGCAAGTCA	1	3	1	CCD1	-	.
chr10	117228922	117228953	chr10:117228922-117228953	0	AGGCTAATTTATTTTTTTGTAAAGACAAGGTC	1	2	12	AD2	-	.
chr10	117230895	117230916	chr10:117230895-117230916	0	AGACAAGTTTCTGAACAACATA	1	3	2	ACD2	-	.
chr10	117233420	117233439	chr10:117233420-117233439	0	GGGCTGGACCAGGCTTGTCC	2	2	0	BD1	-	.
chr10	117236120	117236144	chr10:117236120-117236144	0	GGTCTTGCCCAAAAGGCACTTGCTC	1	2	5	DD2	-	.
chr10	117237570	117237598	chr10:117237570-117237598	0	GGGCCTGTCTGATGCTGGACAGCATGCTT	1	2	9	BC2	1.0	dELS,CTCF-bound
chr10	117240003	117240027	chr10:117240003-117240027	0	AAGCTAACATTAATAAAACAAGCCC	1	2	5	AD1	4.0	pELS
chr10	117241929	117241956	chr10:117241929-117241956	0	GAACTCGCTTTGCAAAAAAGACATCCCC	1	2	8	AB2	1.0	PLS,CTCF-bound
chr10	117242873	117242897	chr10:117242873-117242897	0	CGGCATGCCCCACCAAAGCTGGCTA	1	3	5	BCC1	-	.
chr10	117243471	117243502	chr10:117243471-117243502	0	GAACTTGCTCCAATGTCGTTATAGACATATGG	1	3	12	ACD2	-	.
chr10	117244939	117244958	chr10:117244939-117244958	0	CAAGCTGCCCAAACTAGCTT	1	3	0	ABC1	2.0	.
chr10	117246386	117246414	chr10:117246386-117246414	0	AGGCTTGTTTAAAACCAGTGAGCTCTTTC	1	2	9	AB4	-	.
chr10	117247326	117247356	chr10:117247326-117247356	0	AGACTTTTCCTGAAAGCTTTTGGGCCAGTCC	1	2	11	AB2	1.0	dELS
chr10	117253352	117253380	chr10:117253352-117253380	0	AAAATAGCCTGCAGTCACCAGATTTGTCT	1	2	9	AA2	1.0	.
chr10	117255430	117255458	chr10:117255430-117255458	0	ACACCTGCTTTCTGAAGAGGGGCTTGTCT	1	2	9	BD4	1.0	.
chr10	117255924	117255947	chr10:117255924-117255947	0	GGGGATGCCCGGCTGGGTTTGTTT	1	2	4	AA2	1.0	.
chr10	117256164	117256191	chr10:117256164-117256191	0	AAACACCCTTTGGCTAAAGGACATGCTT	2	2	8	AB1	1.0	.
chr10	117256481	117256500	chr10:117256481-117256500	0	AGACTTGTCTAAGCACGGCT	3	2	0	BD4	1.0	.
chr10	117256862	117256887	chr10:117256862-117256887	0	GGGCCTGTCCTGTCTTGGGCTTCCCT	1	2	6	AB3	1.0	.
chr10	117260825	117260849	chr10:117260825-117260849	0	AGGCAAGTTTATTAGAAACAACTCT	1	1	5	A1	-	dELS,CTCF-bound
chr10	117263116	117263146	chr10:117263116-117263146	0	AGACATGTCTGTCTTTAAGAGAATCAGGTTT	2	2	11	BD1	-	dELS
chr10	117265311	117265330	chr10:117265311-117265330	0	AGACAAGATCACACTTGCCC	2	2	0	DD2	-	.
chr10	117265478	117265500	chr10:117265478-117265500	0	GGGCAAGGCTTGGAATCAAGTCT	1	2	3	DD2	-	.
chr10	117267181	117267200	chr10:117267181-117267200	0	AAAAATGTTTGGACAAGACT	3	2	0	AD3	1.0	.
chr10	117271032	117271056	chr10:117271032-117271056	0	AAGCATCCCTCTTTTGAAAAAGTCC	1	2	5	AA2	-	.
chr10	117273150	117273171	chr10:117273150-117273171	0	GAACTAGTTTATAAGCATGTGA	2	2	2	CD	-	.
chr10	117277790	117277822	chr10:117277790-117277822	0	CAGCTAGTTCTCTCAAGTGTAGAGGACAAGAAC	1	3	13	CDD3	-	.
chr10	117278016	117278045	chr10:117278016-117278045	0	AAGCTTTCCCTTTAAGATGCATACTTGTCT	1	2	10	AD2	-	.
chr10	117278279	117278310	chr10:117278279-117278310	0	AAAGTTGTTCACATCAATGTGAAGACAAATTT	1	2	12	AA2	-	.
chr10	117280863	117280893	chr10:117280863-117280893	0	CAACATGCTTGGGTATCATGAAAACTTCCAT	1	3	11	ACD2	-	.
chr10	117282245	117282264	chr10:117282245-117282264	0	AAACCAGCCCAAACTAGTTA	3	2	0	BC2	-	.
chr10	117283102	117283129	chr10:117283102-117283129	0	GGTCATGTTTTTACTGGAAAACAACCTT	1	2	8	AD3	-	.
chr10	117283649	117283681	chr10:117283649-117283681	0	AGGCAAGCCCCTGTACAGATCACGACCAATTTC	1	2	13	AD1	-	.
chr10	117286361	117286380	chr10:117286361-117286380	0	GCACTTGCCCAAGCTATCCC	2	2	0	AD3	-	.
chr10	117286564	117286588	chr10:117286564-117286588	0	GAACTTGTCCACATCAAAGATCTTT	2	2	5	AA1	-	.
chr10	117288277	117288297	chr10:117288277-117288297	0	GGGAAAGTTTACAACATGCTA	2	3	1	ACC1	-	.
chr10	117289449	117289478	chr10:117289449-117289478	0	CAACAAGCCTAGAATAGATGGGACAGGTAC	1	3	10	BCD2	-	.
chr10	117293409	117293434	chr10:117293409-117293434	0	AAGCATGCTGTGGCTTCAACATGCAT	1	3	6	CCD1	1.0	.
chr10	117295226	117295258	chr10:117295226-117295258	0	TAACAAATTCCTCCTATTCTTATAAGCATGTCT	1	2	13	AC1	-	.
chr10	117297426	117297451	chr10:117297426-117297451	0	AAACATGGCCACACACAGACTTGCAT	1	2	6	DD2	-	.
chr10	117300373	117300398	chr10:117300373-117300398	0	AAACATGTCTGAAAGTAGAAATATTT	2	2	6	AA1	-	.
chr10	117301196	117301216	chr10:117301196-117301216	0	AGGCTGGTCTTGAACTGGCCT	1	2	1	BB2	-	.
chr10	117303138	117303158	chr10:117303138-117303158	0	GAACTTCCTAGAAACTTGTCG	1	3	1	ACC2	1.0	.
chr10	117306884	117306913	chr10:117306884-117306913	0	AAGCATGTATTACCTAACAAGGACATTCTC	1	2	10	AD2	1.0	.
chr10	117307681	117307709	chr10:117307681-117307709	0	CAACATGCTTACAAATGGGAAACACGGCT	1	3	9	BCD2	2.0	.
chr10	117307875	117307900	chr10:117307875-117307900	0	TAACTAGTCTTACTTTTAGCTTATTC	1	3	6	ACC1	-	.
chr10	117311278	117311302	chr10:117311278-117311302	0	GGACTTCCTTACCCTAAACATTTTT	1	2	5	AA2	1.0	.
chr10	117314202	117314231	chr10:117314202-117314231	0	AAATATCTCTTTAATTGTATGGGCATGTTT	2	2	10	AA1	1.0	.
chr10	117316250	117316270	chr10:117316250-117316270	0	GAGTTTGCTCCAAACTTTTCT	1	2	1	AA2	-	.
chr10	117316910	117316935	chr10:117316910-117316935	0	AGGAAAGTTTTAAAAAGGACATGGCT	1	2	6	AD3	-	.
chr10	117319815	117319837	chr10:117319815-117319837	0	CAACTTGTTTCAGGAGTAAGCTT	1	2	3	AC2	-	.
chr10	117319839	117319868	chr10:117319839-117319868	0	AGAACAGCTTTAACACTAACGAACATGTTG	1	3	10	ABC1	-	.
chr10	117319994	117320022	chr10:117319994-117320022	0	AATCATGTCCATACTCCACAAACTAGACT	1	2	9	DD3	-	.
chr10	117320742	117320764	chr10:117320742-117320764	0	GAAAATGTTTGCAAAACAAGTAT	1	2	3	AD3	2.0	.
chr10	117326416	117326445	chr10:117326416-117326445	0	TAGCTTTTCCCAAGACTTTGGAACAAGCCT	1	2	10	AC1	-	.
chr10	117327425	117327451	chr10:117327425-117327451	0	AGACTAGTTTTTCCTGAAAACAGGTGA	1	3	7	BCD2	1.0	.
chr10	117328050	117328076	chr10:117328050-117328076	0	GGATTTGTTTTGCTCCAAAACTTATTT	1	2	7	AA2	-	.
chr10	117330156	117330183	chr10:117330156-117330183	0	AGGCTTGGTTGACCTTTTATACATGCTC	1	2	8	DD2	-	.
chr10	117334283	117334315	chr10:117334283-117334315	0	AAGCTGGTTGAAGCAGGAGTTTATGACTAGCCT	1	3	13	BCC2	-	.
chr10	117335067	117335090	chr10:117335067-117335090	0	AAGAAAGCTCCCTCAGACATGGTC	1	2	4	AD3	-	.
chr10	117336487	117336511	chr10:117336487-117336511	0	CAGCTAGTCATGGTGGAACATGCCT	1	2	5	CC	-	.
chr10	117338539	117338562	chr10:117338539-117338562	0	AAACAAGTTTATAGTGAATAGCTG	1	3	4	ACC2	-	.
chr10	117341696	117341715	chr10:117341696-117341715	0	AAAAAAGTCTGTACATGTTC	3	2	0	AD2	-	.
chr10	117344067	117344088	chr10:117344067-117344088	0	AGGCTTCCCCGCAAAATAGTCT	1	2	2	AA2	2.0	.
chr10	117344819	117344850	chr10:117344819-117344850	0	AGGCAAGTTCAGTCAAGAGGAGGGGGATTCCT	2	2	12	AA1	-	.
chr10	117344969	117344998	chr10:117344969-117344998	0	AGGCAAGCCAAGAGGACCTCTGGCTACTCT	1	3	10	ACC1	-	.
chr10	117345415	117345437	chr10:117345415-117345437	0	GGAATAGTTTGTAGAACAAGTTA	1	2	3	AC2	1.0	dELS,CTCF-bound
chr10	117345885	117345908	chr10:117345885-117345908	0	AAATATGTCTCCATAAATATGTTC	1	2	4	AA2	-	.
chr10	117347409	117347431	chr10:117347409-117347431	0	GAAGATGCCCCCTAGAGTTGTCC	1	2	3	AA2	-	.
chr10	117348887	117348908	chr10:117348887-117348908	0	ATACAAGTTCTAAACCAAGTCT	1	2	2	DD2	-	.
chr10	117349473	117349498	chr10:117349473-117349498	0	AGACTAACTATGAACAGAACATGTTA	1	3	6	ACC2	-	.
chr10	117352131	117352153	chr10:117352131-117352153	0	AAGTTTGCCCTATAAGCATGCTG	1	2	3	AC2	1.0	.
chr10	117352386	117352414	chr10:117352386-117352414	0	TGGCTTTCTCAGTATGTAGTAGCAAGCCT	1	3	9	ACC2	-	.
chr10	117354336	117354356	chr10:117354336-117354356	0	AATCAAGTTCGTGGCTTGTTA	1	3	1	CCD1	2.0	.
chr10	117358913	117358934	chr10:117358913-117358934	0	AGACATGTCAGGTAGCAAACTT	2	3	2	ACC1	1.0	.
chr10	117359273	117359292	chr10:117359273-117359292	0	GGGCATGGTGGAGCATGCCT	4	2	0	CD	-	.
chr10	117360600	117360622	chr10:117360600-117360622	0	GAGAAAGCTAAAGCAGCTTGTCT	1	3	3	ACC1	1.0	.
chr10	117362391	117362412	chr10:117362391-117362412	0	TAACAAGTTGCATGACTTGTCC	1	3	2	CCC	-	dELS
chr10	117363922	117363941	chr10:117363922-117363941	0	AGACTAGTAAAAGCAAGTTT	3	2	0	CD	1.0	.
chr10	117367008	117367036	chr10:117367008-117367036	0	AGGCATGCTCCTTCAACACAATCTACTTT	2	2	9	AD1	-	dELS,CTCF-bound
chr10	117368108	117368129	chr10:117368108-117368129	0	GAACTAGTTTATAACCATTTTT	2	2	2	AD1	-	.
chr10	117370641	117370673	chr10:117370641-117370673	0	AAACCAGCCTGGCCAACATGGTGAAACCTGTCT	1	2	13	BB2	-	.
chr10	117371013	117371034	chr10:117371013-117371034	0	AAGCAAGTTATTTAACTACTCC	1	3	2	ACC1	-	dELS
chr10	117371738	117371765	chr10:117371738-117371765	0	AGACTAGCCTGGGCAACAAAGCAAGACC	1	1	8	D1	-	.
chr10	117374571	117374592	chr10:117374571-117374592	1	AAACAAGTAGGCGGACTTGCCG	1	3	2	CCD2	-	pELS,CTCF-bound
chr10	117383299	117383320	chr10:117383299-117383320	0	GAACTAGCTCTTGGGAAAGGTC	1	2	2	AD1	-	.
chr10	117385360	117385382	chr10:117385360-117385382	0	AGATATGTCCATGGGACTGGTTT	2	2	3	AB3	-	.
chr10	117387660	117387690	chr10:117387660-117387690	0	CAGTTTGTTTTCTTTTCCATATGGCTTGTTT	1	3	11	ACC1	-	.
chr10	117390078	117390102	chr10:117390078-117390102	0	CAACATGCTTGGAGATGGCAAGTCC	1	2	5	CC	2.0	.
chr10	117392130	117392157	chr10:117392130-117392157	0	GAACTGGCTTCTCCTGTAAAGCTTGTGC	1	2	8	BD2	-	dELS,CTCF-bound
chr10	117392851	117392877	chr10:117392851-117392877	0	GAGCATGTCTGTTTGTGCAGGAAGCCA	1	3	7	ACC2	-	.
chr10	117403328	117403356	chr10:117403328-117403356	0	AAAATTGCTTAGCTGGACAGAACTTTTTT	1	2	9	AA2	-	.
chr10	117407094	117407113	chr10:117407094-117407113	0	AAACTTGCCTAGGGAAGCTT	2	1	0	A2	-	.
chr10	117408855	117408880	chr10:117408855-117408880	0	AGGCTGGCCTCATAATGGACAAGGCT	1	2	6	BD2	-	.
chr10	117410055	117410079	chr10:117410055-117410079	0	AGGCTTCTCTGAGGAAGGCTATTTC	1	2	5	AA2	-	.
chr10	117413384	117413406	chr10:117413384-117413406	0	AAAAAAGTTTGAAAAACATTTCT	1	2	3	AA2	-	dELS
chr10	117414979	117415007	chr10:117414979-117415007	0	AGACTAGCTTGACCAACATAAAGAAACTC	1	2	9	AA1	-	.
chr10	117416852	117416871	chr10:117416852-117416871	0	AGGCATGTGCCAGCATGCCT	4	2	0	CD	1.0	.
chr10	117417645	117417668	chr10:117417645-117417668	0	AAACAAGCCTAAAAGGATATGTTT	1	1	4	A2	1.0	.
chr10	117417866	117417885	chr10:117417866-117417885	0	AAGCATCCTTAATCTTGTTT	3	2	0	AD2	-	.
chr10	117418723	117418742	chr10:117418723-117418742	0	TCTCATGTTTAGACTTGTTT	3	3	0	CDD2	1.0	.
chr10	117421914	117421944	chr10:117421914-117421944	0	GGGCATCCCTTGGGGGAATACAGGCAAATCT	1	2	11	AA2	-	.
chr10	117423004	117423026	chr10:117423004-117423026	0	GAGCTAGTTTGAGATGCATTTCT	2	2	3	AD1	-	.
chr10	117424386	117424418	chr10:117424386-117424418	0	GAATGTGCCTTAGGCATTGTACTAGGCATGTTA	1	3	13	ABC1	1.0	.
chr10	117425575	117425602	chr10:117425575-117425602	0	AAACTGGTTTAGACAATAAAGCAAGTTT	1	1	8	B2	-	.
chr10	117426045	117426072	chr10:117426045-117426072	0	AGGCTTCTCTTATTGCAGCAGCATGCCT	1	2	8	AC2	-	.
chr10	117426558	117426589	chr10:117426558-117426589	0	AAACAAGTTTTATTGAGGGTCTGAAGAAACTC	1	2	12	AA1	-	.
chr10	117426593	117426612	chr10:117426593-117426612	0	AGGCTTCCACAAACAAGTTT	2	2	0	AD1	-	.
chr10	117429339	117429361	chr10:117429339-117429361	0	GAACCACTTTGCAAAACTAGTTT	1	2	3	AB1	2.0	.
chr10	117434353	117434377	chr10:117434353-117434377	0	GGACAATTCTCTGGGAAGCAGGTTC	1	2	5	AB2	-	.
chr10	117435614	117435642	chr10:117435614-117435642	0	GGAGATGTTCATCATTCCCAGGAATGTCT	1	2	9	AA2	-	.
chr10	117437559	117437578	chr10:117437559-117437578	0	ATGCAAGTTTTGGCTTGCCT	3	2	0	CD	1.0	dELS
chr10	117439317	117439344	chr10:117439317-117439344	0	AGACATGTTGGACCTCTCAGCCAAGCCC	1	2	8	CD	1.0	dELS
chr10	117442516	117442536	chr10:117442516-117442536	0	GAACATGGCAAAGGCTTGTTT	2	2	1	CD	-	dELS,CTCF-bound
chr10	117446327	117446347	chr10:117446327-117446347	0	GAGCTTCCTCTGAGCATGCTT	1	1	1	A2	4.0	.
chr10	117447710	117447740	chr10:117447710-117447740	0	AAGTGAGCCTCAGTGAATTAAGGACTTGCTG	1	3	11	ABC1	-	.
chr10	117450924	117450945	chr10:117450924-117450945	0	AAACATTTTCAGGGACTTGACT	1	2	2	AD2	2.0	.
chr10	117451258	117451284	chr10:117451258-117451284	0	GGGCAAGCTCAGTGGAAAGACACACTG	1	3	7	ABC2	1.0	.
chr10	117452888	117452919	chr10:117452888-117452919	0	CAATAAGTCCCCTTAAGGCAGGTGACATGCCC	1	3	12	ACC1	2.0	.
chr10	117453482	117453513	chr10:117453482-117453513	0	GAATAAGCCTCATGGACAGAAGAAACAAGACT	1	2	12	AD3	1.0	.
chr10	117453992	117454018	chr10:117453992-117454018	0	CAGGATGTTTTTGCTGTAGGCAAGTCC	1	2	7	AC3	-	.
chr10	117457198	117457224	chr10:117457198-117457224	0	ACACCAGCTCAGTGGGAGAACTTGCTC	1	2	7	BD4	-	.
chr10	117457243	117457267	chr10:117457243-117457267	0	AAGGATGCCTGGCGTGGGCTAGTCT	2	1	5	A1	-	.
chr10	117457465	117457493	chr10:117457465-117457493	0	AGGCCAGCCTGGGGCCAGCAGACAAGTCA	1	2	9	BC2	1.0	.
chr10	117458738	117458766	chr10:117458738-117458766	0	GAGAATGTTTCAATGACTAGGATTTGTTT	1	2	9	AA2	-	dELS
chr10	117460075	117460103	chr10:117460075-117460103	0	AAAATAGCCTGGCATGGTGGCACATGCCT	1	2	9	AD2	-	.
chr10	117460153	117460173	chr10:117460153-117460173	0	GGACAAGCCTCAGACAAAACC	1	2	1	AD4	-	.
chr10	117460733	117460761	chr10:117460733-117460761	0	AAAAAAGCCTGGTGTGGTGGCACATGCCT	1	2	9	AD2	-	.
chr10	117462041	117462064	chr10:117462041-117462064	0	GAGCTGGCTCCCAGGACCAAGTCT	1	2	4	BD2	-	dELS
chr10	117463384	117463411	chr10:117463384-117463411	0	GACCAAGTCTGCTTCCAGTGGCAAGTCT	1	2	8	CD	-	.
chr10	117464146	117464167	chr10:117464146-117464167	0	GGGCAAGGCCTTGGGCTTGTGT	1	2	2	DD2	2.0	.
chr10	117464311	117464340	chr10:117464311-117464340	0	GGGCTTGTTTCCTTAGTGCCAGACTTGCTC	2	0	10	0	-	.
chr10	117466955	117466984	chr10:117466955-117466984	0	GAGCTTGTTCTGGACTGGAAGGGCAGACTT	1	2	10	AB4	-	.
chr10	117467418	117467448	chr10:117467418-117467448	0	AAGCCTGCTTTCATGCCACTCAGTCATGCCT	1	2	11	BD2	1.0	.
chr10	117471123	117471143	chr10:117471123-117471143	0	AAACTTGTTCCAGATTTTTTC	1	2	1	AA1	-	.
chr10	117472405	117472432	chr10:117472405-117472432	0	AAACTTCTTTATTATCCCAAGCAACCCC	1	2	8	AA2	1.0	.
chr10	117475008	117475029	chr10:117475008-117475029	0	GGGCATTTTTAGAAACTGGTTT	1	2	2	AB2	-	.
chr10	117477712	117477734	chr10:117477712-117477734	0	GGGGGAGCCCAGGAAACATGCTC	1	2	3	AB4	1.0	dELS
chr10	117479657	117479680	chr10:117479657-117479680	0	AGGCTTCCCGAGGCCAGCTTGTTT	1	3	4	ACC2	-	.
chr10	117482192	117482222	chr10:117482192-117482222	0	GGGCATATTTCCCTGGGCATGGGGCTACTTT	1	2	11	AA2	1.0	.
chr10	117484947	117484968	chr10:117484947-117484968	0	AACCAAGCTAGGCAACATGCTT	2	3	2	CCD1	-	.
chr10	117485634	117485656	chr10:117485634-117485656	0	AGACTAGCCTGGCCGACATGGTG	1	3	3	CCD1	1.0	.
chr10	117489030	117489051	chr10:117489030-117489051	0	GAGCATGTCTGTGGGCATGTGG	2	2	2	CD	-	.
chr10	117490678	117490700	chr10:117490678-117490700	0	GGAGTTGTTGTTAAGGCAAGTCT	1	2	3	AC1	1.0	.
chr10	117490860	117490881	chr10:117490860-117490881	0	GAGCTGGCACACGGGCATGCCC	2	2	2	BD1	2.0	.
chr10	117491021	117491040	chr10:117491021-117491040	0	TGGCATGCCTGAGCTGACCT	3	3	0	ABC2	1.0	.
chr10	117492704	117492731	chr10:117492704-117492731	0	GGACAAGTGCATGTGTGTGTGCTTGCTC	1	2	8	DD2	-	.
chr10	117493752	117493782	chr10:117493752-117493782	0	GGATTATTTTCAAAAGCAGAAAAGCATGTTC	2	2	11	AA1	-	.
chr10	117495521	117495540	chr10:117495521-117495540	0	AAGCTAGTTTAACCTTGATT	2	2	0	DD1	1.0	.
chr10	117498031	117498056	chr10:117498031-117498056	0	GGCCAAGTTTACACAGAAGCCTGCCC	1	2	6	BD2	1.0	.
chr10	117500109	117500135	chr10:117500109-117500135	0	TGGCTTGTCCAGAATAGAGGCATCTTT	1	2	7	AC2	-	.
chr10	117502853	117502883	chr10:117502853-117502883	0	CAACTTGCTTGGCTTCCAAAGAAGCAGGGCC	1	3	11	BCD2	1.0	.
chr10	117505218	117505246	chr10:117505218-117505246	0	AGGCTTATCTCTAGTCTCAAGGAAAGCTC	1	2	9	AA2	-	.
chr10	117506582	117506607	chr10:117506582-117506607	0	AGACAAGTATCGTGTGCAACTTGCCT	1	2	6	CD	-	.
chr10	117507189	117507211	chr10:117507189-117507211	0	TGCCATGTTGGCCAGGCTAGTCT	1	3	3	CCD1	1.0	.
chr10	117507444	117507465	chr10:117507444-117507465	0	GGACAAGTTAGATAACATCTCC	2	3	2	ACC1	2.0	.
chr10	117508774	117508793	chr10:117508774-117508793	0	AAAGTTTTCTAAACATGCCT	2	2	0	AA1	-	.
chr10	117509226	117509256	chr10:117509226-117509256	0	AAGGATGTCTCCCATAGACTGGAACGTGTCC	1	2	11	AB2	2.0	.
chr10	117509762	117509792	chr10:117509762-117509792	0	GAACTTGCTTCACACAGTCCCAGAGTAACTT	1	2	11	AA1	1.0	.
chr10	117510169	117510199	chr10:117510169-117510199	0	GAGATTGTTCTGTGGACCCCTGAGCATTTTT	1	2	11	AA2	1.0	.
chr10	117511454	117511484	chr10:117511454-117511484	0	TGGCAGGTCCGAGCTTTGTAGGAACTAGCTA	1	3	11	BCC2	-	.
chr10	117513827	117513846	chr10:117513827-117513846	0	GGGCTTGTCTGGACATTATA	3	3	0	ACD2	-	.
chr10	117515552	117515579	chr10:117515552-117515579	0	GGAGATACTTGATCTAGAAGGCATGTCT	2	2	8	AA1	-	.
chr10	117515867	117515891	chr10:117515867-117515891	0	ATACTTGTTTACTCTAAGTATGTCC	1	2	5	AD2	-	.
chr10	117518423	117518442	chr10:117518423-117518442	0	ATGCTTTCCCAGGCTTGCTC	2	2	0	AD1	2.0	.
chr10	117521799	117521823	chr10:117521799-117521823	0	AGGATTACCCGGCACAAACTAGTTT	1	2	5	AA1	1.0	.
chr10	117522560	117522585	chr10:117522560-117522585	0	AGACTTTCTTGAAGAGAGATAAGCCT	1	2	6	AA2	-	.
chr10	117524535	117524559	chr10:117524535-117524559	0	AAGCATGTTCCCCTTAATCCAGCTT	2	2	5	BD1	-	.
chr10	117526456	117526478	chr10:117526456-117526478	0	AAACATACTTAAAAAAAAAGTCC	1	2	3	AA2	-	.
chr10	117526917	117526944	chr10:117526917-117526944	0	AAACTATTTTAACAAATAATGCTTGTCT	1	2	8	AD2	-	.
chr10	117528301	117528324	chr10:117528301-117528324	0	AGGTTAGTCTTCCTCGGCTAGCTT	1	2	4	AC2	1.0	.
chr10	117530301	117530327	chr10:117530301-117530327	0	GAACATCCTTCCCTTGCAGGCTTTTCC	1	2	7	AA2	-	.
chr10	117538851	117538872	chr10:117538851-117538872	0	AGAGAAGTTAGGTAACTTGCCC	1	3	2	ACC1	-	.
chr10	117539038	117539069	chr10:117539038-117539069	0	AGGATAGTTCTATCTTTCTCCAAAACAAGCCC	1	1	12	A1	-	dELS
chr10	117539828	117539856	chr10:117539828-117539856	0	TGGCTAGCTAGAGCCCCTGGGGCAAACCT	1	3	9	ACC1	-	.
chr10	117544066	117544088	chr10:117544066-117544088	0	GGACTCGGCCGCCAGGCTTGCTT	1	2	3	BD1	-	pELS,CTCF-bound
chr10	117546065	117546090	chr10:117546065-117546090	0	GGGCATGTCCTGGCTAAGACATCCCT	2	1	6	A1	1.0	pELS
chr10	117546570	117546593	chr10:117546570-117546593	0	AGGCTTTTGTTTTAAAACATGTTC	2	2	4	AD1	-	.
chr10	117547660	117547690	chr10:117547660-117547690	0	TCGCTTGCTGGAGGGAGTTAGGGACATGTCT	1	3	11	CCD1	-	dELS,CTCF-bound
chr10	117556264	117556291	chr10:117556264-117556291	0	GGACCTGCCCGGTCACTGGATCTTGTTC	1	2	8	BD2	-	.
chr10	117557104	117557123	chr10:117557104-117557123	3	GGGCATGATTGGACATGTTT	4	1	0	D2	1.0	.
chr10	117559801	117559831	chr10:117559801-117559831	0	GGATTTTCCTTGAGCTCTGGAGAACAAGTTT	1	2	11	AA1	-	.
chr10	117560158	117560179	chr10:117560158-117560179	0	GAGGAAGTTTGGTGGCTTGTCT	1	2	2	AC2	1.0	.
chr10	117560609	117560629	chr10:117560609-117560629	0	AGGCTATTTTGGAGCAAATTC	1	2	1	AA2	1.0	.
chr10	117564582	117564608	chr10:117564582-117564608	0	GATAATGTCTGGCCTCTGGACAAGCTC	1	2	7	AD4	-	.
chr10	117564770	117564790	chr10:117564770-117564790	0	AGGGGAGCTCAGGGCAAGCTC	1	2	1	AB4	-	.
chr10	117565904	117565924	chr10:117565904-117565924	0	GGACAAGCCTTGGGCTAGAGC	1	2	1	DD4	1.0	.
chr10	117568824	117568843	chr10:117568824-117568843	0	GGGCTTGCCCAAAGTAGTCC	2	1	0	A2	1.0	.
chr10	117569589	117569617	chr10:117569589-117569617	0	AGACAAGCTCCAGCTTTGAGGTCAACTCT	1	2	9	AD1	-	.
chr10	117575047	117575069	chr10:117575047-117575069	0	ATGAATGTTTCAAAAACTTGCCC	1	2	3	AD4	-	.
chr10	117575913	117575945	chr10:117575913-117575945	0	AGACAGGCTCAAGCAGGACCACTGAGAAAGCTT	1	2	13	AB2	1.0	.
chr10	117578958	117578977	chr10:117578958-117578977	0	AGACTTGCCTGGGCAACATA	2	3	0	ACD2	1.0	.
chr10	117583849	117583871	chr10:117583849-117583871	0	CAACATGTTTCACAAGGAAGTTT	1	2	3	AC2	-	.
chr10	117584436	117584462	chr10:117584436-117584462	0	TAACTTGCTTTGGACAATGAGATGTTC	1	3	7	ACC2	-	.
chr10	117591720	117591747	chr10:117591720-117591747	0	AGATATGTCAGCTCGAACAAACAAGTCT	1	2	8	AC1	1.0	.
chr10	117594063	117594090	chr10:117594063-117594090	0	TAGCTTGCCCAAGTCCGAGGGCTAGTAA	1	3	8	CCD1	-	.
chr10	117596991	117597012	chr10:117596991-117597012	0	GAGCAATTTCCTGGGCAGGTCT	1	2	2	AB2	-	dELS
chr10	117598958	117598990	chr10:117598958-117598990	0	TAGAGAGCTCGATAAAACAACATAAACATGCCT	1	3	13	ABC1	1.0	.
chr10	117600001	117600030	chr10:117600001-117600030	0	GGGAAAGTTTTCATTCTAACCAACAAGCCC	1	2	10	AC2	1.0	.
chr10	117600851	117600874	chr10:117600851-117600874	0	GAGCTATTTTTCTGGGACTACTCC	1	2	4	AA2	1.0	.
chr10	117602976	117602999	chr10:117602976-117602999	0	GGACATCCCTCCCAAAGCTTCTCC	1	2	4	AA2	-	.
chr10	117606998	117607018	chr10:117606998-117607018	0	ATGCAAGCCTCAGGCTTGTAT	1	2	1	DD3	-	.
chr10	117609269	117609295	chr10:117609269-117609295	0	GGGCTTGTTTGAATATGAAACTCGACA	1	3	7	BCD2	1.0	dELS,CTCF-bound
chr10	117610272	117610291	chr10:117610272-117610291	0	AAACAACTCTAGAAATGTCT	1	2	0	AA2	-	.
chr10	117610679	117610707	chr10:117610679-117610707	0	GGACTTGCCCCGGGTCAAGCAGCAAGTCA	1	2	9	CC	-	.
chr10	117612798	117612821	chr10:117612798-117612821	0	AGTTTTGCTCAGAAAGGCAAGTTA	1	3	4	ACD1	-	.
chr10	117613510	117613529	chr10:117613510-117613529	0	AAGCATCTCCAAGCCTGCCT	2	2	0	AB2	-	.
chr10	117615338	117615359	chr10:117615338-117615359	0	GGGCAAGTTGTTTAACTTCTCT	1	3	2	ACC1	2.0	.
chr10	117618753	117618784	chr10:117618753-117618784	0	ATACTTGCTTTCACTTTACTCTGGACTCGCCC	1	2	12	BD3	1.0	.
chr10	117619286	117619317	chr10:117619286-117619317	0	GAAATTGCCTTGTTCTTTCCTAGAGCATGCCT	2	1	12	A1	2.0	.
chr10	117620448	117620480	chr10:117620448-117620480	0	GAGCTTGCTCTCTGGAGTTTAAAGCCCAAGTTC	1	2	13	DD1	-	.
chr10	117623192	117623211	chr10:117623192-117623211	0	GGGCCATCCTGGACATGTCT	3	2	0	AB1	-	.
chr10	117626291	117626312	chr10:117626291-117626312	0	GAATTAGTTTCAGAGCATTCCT	1	2	2	AA2	-	.
chr10	117629479	117629509	chr10:117629479-117629509	0	GGGAAAGTCCCAGCCTGCTGGGGGTATGTTT	1	2	11	AA2	2.0	.
chr10	117630180	117630202	chr10:117630180-117630202	0	AGGCAACTTTATCGAGCTAGATT	1	2	3	AD2	1.0	.
chr10	117631254	117631274	chr10:117631254-117631274	0	GGACAAACACGAGGCAAGTTT	1	2	1	AD1	2.0	.
chr10	117633041	117633061	chr10:117633041-117633061	0	CAGGAAGTTTAGAACTTGCCA	1	3	1	ACC1	-	.
chr10	117638277	117638303	chr10:117638277-117638303	0	TGGCTTCTCTGCCTTTGTAACATGCTC	1	3	7	ACC2	-	CTCF-only,CTCF-bound
chr10	117641861	117641890	chr10:117641861-117641890	0	GAATTAGCCTTGCACTCTTGGAACAAACCT	1	2	10	AA2	-	.
chr10	117646933	117646963	chr10:117646933-117646963	0	AGACTTTCTGGCCATCTCAGAGGGCATGCCT	1	2	11	AC1	2.0	.
chr10	117647669	117647700	chr10:117647669-117647700	0	AAACATCTCTGCAGGGATGGAAGAGCAGGCCT	1	2	12	AB2	-	.
chr10	117650222	117650243	chr10:117650222-117650243	0	GAGCTTGTTTTCAAGCTTTGTT	1	2	2	AD4	-	.
chr10	117652368	117652394	chr10:117652368-117652394	0	GGTCTAGCCTAGAGTCAGGGCATGGTC	1	2	7	DD3	1.0	.
chr10	117652858	117652882	chr10:117652858-117652882	0	AGGCCTGTCTCTAAGAGACAAGCCT	1	1	5	B1	-	.
chr10	117652986	117653008	chr10:117652986-117653008	0	TGGCTTGCTTTGGGAACATTTTA	1	3	3	ACC1	-	dELS
chr10	117654506	117654525	chr10:117654506-117654525	0	ATGCTAGCCCAGGTTTGCCC	2	2	0	AD2	1.0	.
chr10	117654634	117654656	chr10:117654634-117654656	0	AAGTAAGTCACAAGAACAAGCCC	1	2	3	AC1	-	.
chr10	117654800	117654828	chr10:117654800-117654828	0	GGGCTAGCCTCTTATAATTGAGTTATTTC	1	2	9	AA1	-	.
chr10	117658882	117658910	chr10:117658882-117658910	0	AGGCATACTCTTTTGTGTAAGACTTCTTT	1	2	9	AA2	-	.
chr10	117660897	117660925	chr10:117660897-117660925	0	AGGCTGGTCTTGAACTCCTGAACTTGTGT	1	2	9	BD2	-	.
chr10	117662231	117662256	chr10:117662231-117662256	0	AGACTAGATCGTGGGCAGACTAGATC	1	2	6	DD2	2.0	.
chr10	117662353	117662374	chr10:117662353-117662374	0	GAACAAACTTTGGAGCATGTGT	1	2	2	AD2	-	.
chr10	117664680	117664708	chr10:117664680-117664708	0	CGAGTTGCCTGGGTGAGGTGAGCTTGTCC	1	2	9	AC3	2.0	.
chr10	117666945	117666971	chr10:117666945-117666971	0	GAGCTAATGTAGACAAAGGACTTGCCT	1	2	7	AD1	-	.
chr10	117668195	117668220	chr10:117668195-117668220	0	GGCGTTGTTTTTAACAGGACAAGCCT	1	2	6	AD4	2.0	.
chr10	117669398	117669422	chr10:117669398-117669422	0	TAGCATGTTTGCAGATCACATGCTT	1	3	5	CCD2	-	.
chr10	117670348	117670374	chr10:117670348-117670374	0	AGGCATGCTTCCTGTGAAGCCTTGTCT	1	1	7	D2	1.0	.
chr10	117670590	117670617	chr10:117670590-117670617	0	TAGCTTGTTGGGGTATGTGAGTATGCCT	1	3	8	ACC2	-	.
chr10	117670991	117671017	chr10:117670991-117671017	0	GGAAAAGTCCCACATAAAAGCATCTCC	1	2	7	AA2	1.0	.
chr10	117673149	117673169	chr10:117673149-117673169	0	GGGCTTTCTCCAAGCAACCCC	1	2	1	AA2	-	.
chr10	117673322	117673350	chr10:117673322-117673350	0	GAGCTTGTCTCTAGGGAGAGGGCAGGCTT	1	1	9	B1	-	.
chr10	117676893	117676922	chr10:117676893-117676922	0	GAGATTGCCGGGCCCCAGAGGGGCTAGTTA	1	3	10	ACC1	-	.
chr10	117677810	117677831	chr10:117677810-117677831	0	AGGGTTGATTGGGGGCTTGCCC	1	2	2	AD1	1.0	.
chr10	117678578	117678597	chr10:117678578-117678597	0	GGGGTTGTTCAGGAAAGCCT	1	2	0	AA2	-	.
chr10	117685981	117686006	chr10:117685981-117686006	0	CATGTTGTTCCTTCAGGAGCTTGTTT	1	3	6	ACD1	-	.
chr10	117691172	117691200	chr10:117691172-117691200	0	GAACTTACTTCCAACCTAAGAACTAGGCC	1	2	9	AD2	-	.
chr10	117693020	117693047	chr10:117693020-117693047	0	GGGGTTGTTTTTTCTTGTAAATTTGTTT	1	2	8	AA2	-	.
chr10	117693640	117693670	chr10:117693640-117693670	0	AGGCAAGTCCTCAGACCAAGGAATGATGCTT	2	2	11	AD1	1.0	.
chr10	117695194	117695213	chr10:117695194-117695213	0	TGCTTTGCCCAGGCTTGTCT	2	3	0	ACD1	-	.
chr10	117696240	117696272	chr10:117696240-117696272	0	GGAGATGCCCCTGGTCTCCCAAGAAATATGTCC	1	2	13	AA2	1.0	.
chr10	117696292	117696313	chr10:117696292-117696313	0	AAAAATGTTCTTGAGCTTGGCT	1	2	2	AD3	-	.
chr10	117697509	117697538	chr10:117697509-117697538	0	GGATTAGTTCAATAAATGGTGGTCTAGCCC	1	2	10	AD2	-	.
chr10	117699306	117699325	chr10:117699306-117699325	0	AGACATGCCCGCACTTTCTT	3	2	0	AD1	-	.
chr10	117701244	117701270	chr10:117701244-117701270	0	GGGCTTTCCACTCGCTCTGACTTGTCT	1	3	7	ACC2	-	.
chr10	117702242	117702274	chr10:117702242-117702274	0	TAATTTGCCCAAAGGTGACATAAGGGCTAGCTG	1	3	13	ACC1	-	.
chr10	117702568	117702589	chr10:117702568-117702589	0	AGAAAAGCTCTGTAACTTGCCT	1	2	2	AC2	-	.
chr10	117705770	117705795	chr10:117705770-117705795	0	AAGAAAGCCCAAAGAGGAGCTGGCTT	1	2	6	AB3	1.0	.
chr10	117707669	117707696	chr10:117707669-117707696	0	GGGCTTGCCTTTGGAGTTGAAAATGACC	2	2	8	AD1	1.0	.
chr10	117707814	117707842	chr10:117707814-117707842	0	AAGATTGCTCTTTGGTGGATAACTAGTTG	1	3	9	ACC1	-	.
chr10	117709072	117709103	chr10:117709072-117709103	0	TGGCTTGCATCAAGTGTCTTCAGAGCAAGCTG	1	3	12	CCD2	1.0	.
chr10	117709780	117709810	chr10:117709780-117709810	0	AGACATCTTCCCTCTTCACTTAAACTGGCCT	1	2	11	AB2	-	.
chr10	117711212	117711242	chr10:117711212-117711242	0	AAATAAGTTAAATATCAATAGAGGCATGTTT	1	2	11	AC1	-	.
chr10	117712266	117712298	chr10:117712266-117712298	0	TAACATGCTATCTGTGGGGCCTTAGACATGTTC	1	2	13	CC	2.0	.
chr10	117713939	117713965	chr10:117713939-117713965	0	AAGCTCTTCCTGATTGGGAACTAGTTT	1	2	7	AB1	1.0	.
chr10	117714181	117714204	chr10:117714181-117714204	0	GGGAAAGCCTGGGTGTACTTGCCT	1	2	4	AD2	1.0	.
chr10	117714633	117714654	chr10:117714633-117714654	0	AGGGAAGTCAAATAACTTGCTT	1	3	2	ACC1	-	.
chr10	117717658	117717685	chr10:117717658-117717685	0	AAATATCCTTAGGAGGAAGAACATGCCC	2	2	8	AA1	2.0	.
chr10	117718928	117718953	chr10:117718928-117718953	0	AGACAAGCTCAGCCCTGAAACTGCCT	1	2	6	AB1	-	.
chr10	117719796	117719819	chr10:117719796-117719819	0	AAGCTTCTCTATTTAGACTTGTGC	1	2	4	AD2	-	.
chr10	117719875	117719902	chr10:117719875-117719902	0	AGGCAACCTCCCTGGTGTTAGCATGTTG	1	3	8	ACC2	1.0	.
chr10	117721070	117721092	chr10:117721070-117721092	0	TGGCAAGCCTCGTGGAGAAGTCT	1	2	3	AC2	-	.
chr10	117722109	117722132	chr10:117722109-117722132	0	AGACACGTTTGGGTAAATTAGTTT	1	2	4	AB2	1.0	dELS
chr10	117726108	117726130	chr10:117726108-117726130	0	AAGGTAGCTCTGAGAGAAAGCCT	1	2	3	AA2	-	DNase-H3K4me3
chr10	117726271	117726302	chr10:117726271-117726302	0	GAACATTTTTGAGAATGAAAGGGAGCACGTTC	1	2	12	AB2	1.0	DNase-H3K4me3
chr10	117726629	117726650	chr10:117726629-117726650	0	AGAGAAGTTAAGTGACTAGCTC	1	3	2	ACC1	-	.
chr10	117728402	117728421	chr10:117728402-117728421	0	AGGCTAGGCTGCACTTGTTT	2	2	0	DD2	1.0	.
chr10	117728813	117728843	chr10:117728813-117728843	0	CTGCTTGCCCTTTCGGAGAAGAGACAAGCCT	1	2	11	CD	2.0	.
chr10	117736462	117736487	chr10:117736462-117736487	0	CAGCATCTTTCTACCCTGACAAGTTC	1	3	6	ACC2	1.0	.
chr10	117736844	117736868	chr10:117736844-117736868	0	AGACTGGCTCCTGCTAGGCTTGCCA	1	2	5	BC2	-	pELS
chr10	117743722	117743747	chr10:117743722-117743747	0	GAGCATGCTGGGAGCACAGCACGCTT	1	3	6	BCC1	2.0	dELS,CTCF-bound
chr10	117744650	117744672	chr10:117744650-117744672	0	CACCATGTTGGCCAGGCAAGTTT	1	3	3	CCD1	-	.
chr10	117745623	117745651	chr10:117745623-117745651	0	TGACTTGTCTGGGGTCAAAGAGCTAGTTA	1	2	9	CC	1.0	.
chr10	117746417	117746444	chr10:117746417-117746444	0	AGACTTCCCCTCTGCATTGAAGAAGTCC	1	2	8	AA2	-	.
chr10	117747364	117747385	chr10:117747364-117747385	0	AGAGAAGCTAAGTAACTTGCCC	1	3	2	ACC1	-	.
chr10	117748083	117748107	chr10:117748083-117748107	0	GAGGATGCTCTCTTTGAACATGTCT	2	1	5	A1	1.0	.
chr10	117750134	117750159	chr10:117750134-117750159	0	TGGCTTGTCCCTGATAGGACTTGAGT	1	3	6	CDD3	-	.
chr10	117751581	117751605	chr10:117751581-117751605	0	AATCTAGCCCTTTACAGAAAAGTTT	1	2	5	AD2	-	.
chr10	117754409	117754431	chr10:117754409-117754431	0	AAAACTGTCCTCAGAACAAGTTG	1	3	3	ABC1	-	.
chr10	117757284	117757306	chr10:117757284-117757306	0	AGCCAAGTCCGGGAAGCTTATTC	1	2	3	AD3	-	.
chr10	117757838	117757868	chr10:117757838-117757868	0	AGACATGCCTGTGGAGCAGCGGAACTACCAA	1	3	11	ACD2	-	.
chr10	117760444	117760466	chr10:117760444-117760466	0	GGAAAACTCCTAAGAACTTGCCT	1	2	3	AA1	1.0	.
chr10	117760713	117760738	chr10:117760713-117760738	0	TTAGTTGCCCATTTCTAAACTTGTTC	1	3	6	ACD1	-	.
chr10	117761881	117761904	chr10:117761881-117761904	0	AAGCTTGTCCACGTGTGCATCTCC	2	2	4	AD1	-	.
chr10	117765120	117765145	chr10:117765120-117765145	0	GGGCATGCCCTCCCTTGGTCTGGTCT	2	2	6	BD1	-	.
chr10	117768564	117768583	chr10:117768564-117768583	0	AAACAAATTCTAGCAAGTCT	2	2	0	AC2	-	.
chr10	117770033	117770055	chr10:117770033-117770055	0	AGACAATTCCTAAAAGCTTCTCC	1	2	3	AA2	-	.
chr10	117770084	117770114	chr10:117770084-117770114	0	AAGCATATTCTCTGATTCATCAGAGTAGTCC	1	2	11	AA2	1.0	.
chr10	117771373	117771400	chr10:117771373-117771400	0	AAGCTTTTCCAGTTTCTTGAGCTAGATC	1	2	8	AD2	-	.
chr10	117772039	117772064	chr10:117772039-117772064	0	AGCCATGTTAGATGGTGGGCTTGTTG	1	3	6	CCD1	1.0	.
chr10	117775568	117775596	chr10:117775568-117775596	0	AGTCTTGTTTTGTACGCCAAAGCTTGTTG	1	2	9	CD	1.0	dELS
chr10	117775964	117775988	chr10:117775964-117775988	0	AAACATCCTTCCTGGAACCTAGTCT	1	2	5	AD2	-	.
chr10	117781395	117781425	chr10:117781395-117781425	0	AGGGATGCTCCGGGAAAGATGAGGCAGGTTC	2	2	11	AB3	-	.
chr10	117783699	117783725	chr10:117783699-117783725	0	AAACTTTTTCCACATCAAAACAAGCTT	1	1	7	A2	-	.
chr10	117785242	117785262	chr10:117785242-117785262	0	AGCTTTGCTTCAAACTTGCTT	1	2	1	AD4	-	.
chr10	117787920	117787939	chr10:117787920-117787939	0	AAGCTAGTCCAAGCATCATG	3	3	0	ACD2	-	.
chr10	117788817	117788836	chr10:117788817-117788836	0	AGGCTGGGTCAAACATGTTT	3	2	0	BD1	2.0	.
chr10	117791322	117791345	chr10:117791322-117791345	0	GGGGTTGCTCCTGCGGAGTTGCCC	1	2	4	AA2	1.0	dELS
chr10	117793083	117793109	chr10:117793083-117793109	0	AGACATGCATCAGGTAAGAGCTGGCCC	1	2	7	BD2	1.0	.
chr10	117794504	117794523	chr10:117794504-117794523	0	GAGAAAGTTTAGGCAGGTCT	3	2	0	AB3	-	.
chr10	117794743	117794762	chr10:117794743-117794762	0	GGACAGGTCCTGGCTTGCCA	2	3	0	BCC2	1.0	.
chr10	117803093	117803112	chr10:117803093-117803112	0	GAACATTCCAGAACTTGCCA	3	3	0	ACC2	-	.
chr10	117804149	117804170	chr10:117804149-117804170	0	AGATTAGTCCCTCGACAAGTCA	1	3	2	ACC1	-	dELS
chr10	117810070	117810091	chr10:117810070-117810091	0	TGACTTGCCTCCTAACATGTTT	3	2	2	CC	1.0	.
chr10	117811018	117811045	chr10:117811018-117811045	0	AAACAAATTTACAAAAACAAACAACCCC	1	2	8	AA2	-	.
chr10	117813760	117813789	chr10:117813760-117813789	0	AAAGTAGTATTGCATTATTGAAACATGTTT	2	2	10	AD1	2.0	.
chr10	117813869	117813889	chr10:117813869-117813889	0	GGACATCCTGCAAACTTGTTG	1	3	1	ACC2	1.0	.
chr10	117817223	117817253	chr10:117817223-117817253	0	AGACTAGCTTGGTGAGATACAAAGCCTGTAC	1	2	11	BD1	-	.
chr10	117818053	117818074	chr10:117818053-117818074	0	TAACTTGCCTTTGAACAAATCC	1	2	2	AC2	-	.
chr10	117819626	117819648	chr10:117819626-117819648	0	GAGGTGGTTTTCAGAACATGCTT	2	2	3	AB1	-	.
chr10	117821322	117821351	chr10:117821322-117821351	0	TGGCTTGCCTAGAGATAGATAGGTTTGCTT	1	2	10	AC2	-	.
chr10	117824409	117824433	chr10:117824409-117824433	0	CATCTAGTTGCAGGAAAACAAGCTC	1	3	5	CCD1	-	.
chr10	117824580	117824605	chr10:117824580-117824605	0	AAAATTGTCTTCCACAAAACCAGTCT	1	2	6	AB2	-	.
chr10	117826335	117826356	chr10:117826335-117826356	0	GAGCTGGTTTGCAGACAATCTT	1	2	2	AB2	-	.
chr10	117829271	117829294	chr10:117829271-117829294	0	GAACTTCTCCGATAAAAGATGTTT	1	2	4	AA2	2.0	.
chr10	117833727	117833759	chr10:117833727-117833759	0	GGGGTTGTTTGTTTTTTTCTTGTAAATTTGTTT	1	2	13	AA2	-	.
chr10	117838434	117838457	chr10:117838434-117838457	0	TGCTTTGTTTACCTAAGCAAGCCT	1	3	4	ACD1	-	.
chr10	117843725	117843749	chr10:117843725-117843749	0	CATCTAGTTGCAGGAAAACAAGCTC	1	3	5	CCD1	-	.
chr10	117844949	117844971	chr10:117844949-117844971	0	GGGCTTCCCACTAGGGCAAGTTC	1	2	3	AC1	3.0	.
chr10	117845746	117845771	chr10:117845746-117845771	0	TGGCAAGCTGGGATCAAAACATGCAT	1	3	6	CCD1	1.0	.
chr10	117848515	117848547	chr10:117848515-117848547	0	GGGCATTTTTGTTGAAGAACTTGAGACAAATCT	1	2	13	AA2	-	.
chr10	117848668	117848697	chr10:117848668-117848697	0	AAACAAGATTTGGTTTTTAGAAACATATTC	1	2	10	AD2	1.0	.
chr10	117849447	117849474	chr10:117849447-117849474	0	GGGAAACTTTCAGGGCTTGAACATGTTC	2	2	8	AA1	-	.
chr10	117851822	117851853	chr10:117851822-117851853	0	GTAAATGTTTGGGAGCCCCAGTGGACTTGCTC	1	2	12	AD4	-	.
chr10	117852742	117852773	chr10:117852742-117852773	0	AGACGAGTTTGAAAAGGGAACAGGTCATGTCT	1	2	12	BD2	-	.
chr10	117852958	117852987	chr10:117852958-117852987	0	TGGTTAGTTCTTTCAGACAGGGGCATGTCA	1	3	10	ACC1	1.0	.
chr10	117854184	117854213	chr10:117854184-117854213	0	GAGCTTGTGCCCCTCTTTAGGGAGTTGCCC	1	2	10	AD2	2.0	.
chr10	117854393	117854414	chr10:117854393-117854414	0	TGGCCAGCTATGGAGCAAGTTT	1	3	2	BCC1	1.0	.
chr10	117856392	117856412	chr10:117856392-117856412	0	AAACTTTTCTTGAGCAATTTC	1	2	1	AA2	2.0	.
chr10	117856679	117856702	chr10:117856679-117856702	0	TGACATGCCTTCCTCACCAAGCTT	1	3	4	CCD2	-	.
chr10	117860125	117860144	chr10:117860125-117860144	0	GGACCAATTCAAACAAGCTC	3	2	0	AB1	1.0	.
chr10	117870026	117870046	chr10:117870026-117870046	0	AGACATATTTGTGGCAAGTTT	1	2	1	AC2	-	.
chr10	117870581	117870600	chr10:117870581-117870600	0	GGACTTCCCCTGGCTTGCTG	2	3	0	ACC2	-	.
chr10	117873342	117873361	chr10:117873342-117873361	0	AGGCATCCCTAGACAAGTGT	3	2	0	AD2	-	.
chr10	117874260	117874289	chr10:117874260-117874289	0	AAACATGTATACTGCCCTCTGGGATAGTCC	1	2	10	AD2	-	.
chr10	117874571	117874592	chr10:117874571-117874592	0	GGAAAAGTCTGGAGACTATTTT	1	2	2	AA2	-	.
chr10	117875448	117875470	chr10:117875448-117875470	0	GGGCATGATCCTCAGGAATGTTT	1	2	3	AD2	-	.
chr10	117876285	117876309	chr10:117876285-117876309	0	AGTCTAGTTTCACCAGAGCTTGCTT	1	1	5	D1	1.0	.
chr10	117877475	117877503	chr10:117877475-117877503	0	AGGCATGCTCCACCACTCCCAGCTAATTT	1	2	9	AC1	-	.
chr10	117877609	117877638	chr10:117877609-117877638	0	AGGCATGACCCACCACACCCAGCCATGTTT	1	2	10	DD2	-	.
chr10	117878864	117878885	chr10:117878864-117878885	0	AAGATAGTTCTCAAACACGTCC	1	2	2	AB3	-	.
chr10	117881210	117881237	chr10:117881210-117881237	0	GGACTTGTCTCTTTCTAAAAGGAGGCTC	1	2	8	AB1	-	.
chr10	117881955	117881974	chr10:117881955-117881974	0	AAACAAGCCACAGCAGGTCC	3	3	0	BCC1	-	.
chr10	117882565	117882584	chr10:117882565-117882584	0	AGACTAGCCTGAGCAACCTG	3	2	0	AC3	1.0	.
chr10	117883227	117883248	chr10:117883227-117883248	0	AAAGTTGCATAGGGGCTTGCTT	1	2	2	AD1	-	.
chr10	117888169	117888194	chr10:117888169-117888194	0	AGAAATGCCTTTAAAGAAACATTTTC	1	2	6	AA2	-	.
chr10	117888231	117888262	chr10:117888231-117888262	0	TGGCTAGCCCTTTCCAAACTTTCAAAAAGTCT	1	3	12	ACC2	1.0	.
chr10	117890975	117891004	chr10:117890975-117891004	0	GAGCATGCTTACTGGGCTGCAGGCTTTTCG	1	2	10	AC3	-	.
chr10	117891709	117891733	chr10:117891709-117891733	0	AGGCTTTTTCTTCAGAAACATGTAC	1	2	5	AD2	-	.
chr10	117893099	117893123	chr10:117893099-117893123	0	GGGCAGGTTTAGATCTAACATGTCC	1	2	5	BC2	-	.
chr10	117894589	117894616	chr10:117894589-117894616	0	AAACTAATCCTTCACGTTAAACATCTCT	1	2	8	AA2	1.0	.
chr10	117896050	117896071	chr10:117896050-117896071	0	TAGCATGTTTATGAACTACCCC	1	2	2	AC2	-	.
chr10	117898755	117898777	chr10:117898755-117898777	0	AGGACTGTTCTAAAGACAAGTTG	1	3	3	ABC1	-	.
chr10	117902771	117902798	chr10:117902771-117902798	0	GAACATGTCTTTTGGGGTGTATTAGTCC	2	2	8	AD1	1.0	.
chr10	117905936	117905955	chr10:117905936-117905955	0	AAACATGTTAAGGCCAGCTA	3	3	0	BCC2	2.0	.
chr10	117910331	117910358	chr10:117910331-117910358	0	GGGCATGTTTCTTCCCAGGGAGAAGCAC	2	2	8	AD1	1.0	.
chr10	117920081	117920100	chr10:117920081-117920100	0	GGAGTTGTCCAAATTTGCTC	1	2	0	AA2	-	.
chr10	117922399	117922420	chr10:117922399-117922420	0	AAAGAAGCCAAGTAACTTGCTC	1	3	2	ACC1	2.0	.
chr10	117922511	117922531	chr10:117922511-117922531	0	AAACAAGTCATGAAATTGTCG	1	3	1	ACC2	2.0	.
chr10	117924198	117924218	chr10:117924198-117924218	0	AAACAAATCCAGAACATGGTT	1	2	1	AD2	-	.
chr10	117925274	117925299	chr10:117925274-117925299	0	AAAGAAGCCCCAAAGAAGACAAGTGC	1	2	6	AD3	-	.
chr10	117926410	117926441	chr10:117926410-117926441	0	GAACATGTTCCACAGGTGTCGGTAGAAAGTCT	1	2	12	AC1	1.0	.
chr10	117927405	117927428	chr10:117927405-117927428	0	GAACATCTCTGGCAGGGCATGATT	1	2	4	AD2	-	.
chr10	117932432	117932461	chr10:117932432-117932461	0	AAACTTGTCATTTGGATTCAGAAATTGTCA	1	3	10	ACC2	-	.
chr10	117934991	117935018	chr10:117934991-117935018	0	AAGCAAGACTTTTCAGTAAAACTTCTCT	1	2	8	AD2	1.0	.
chr10	117940535	117940559	chr10:117940535-117940559	0	GAACTTGTCCAGGATATACACGCCT	1	2	5	BD1	3.0	.
chr10	117942553	117942573	chr10:117942553-117942573	2	AGGCTTGTTCCAAACTTTTAT	1	2	1	AD4	-	.
chr10	117944004	117944035	chr10:117944004-117944035	0	AAACAAGTCACTCTTCCCATGTAGGCTAATTT	1	2	12	AC2	1.0	.
chr10	117944690	117944719	chr10:117944690-117944719	0	GGGCATGTTTATCTTCACTAAGACATGAAT	1	2	10	DD4	-	.
chr10	117951250	117951281	chr10:117951250-117951281	0	GACCTTGTTTGGAGTGGTCCCCAAACAATCCT	1	2	12	AD3	-	.
chr10	117958665	117958693	chr10:117958665-117958693	0	AAACTAGCCAGACGTGGTAGTGCATGCTT	1	2	9	CD	-	.
chr10	117962470	117962490	chr10:117962470-117962490	0	ATGCTTGTTTTGAACTAGCCT	1	1	1	D1	-	.
chr10	117963267	117963287	chr10:117963267-117963287	0	GGACTTGCCTCAAGAAAACTT	1	2	1	AA1	-	.
chr10	117964552	117964575	chr10:117964552-117964575	0	AAACAACCCTTAGAGGACTTCCCT	1	2	4	AA2	1.0	.
chr10	117964977	117965005	chr10:117964977-117965005	0	AGGCATGCACCACCACGCCAGGCTAATTT	1	2	9	AD2	-	.
chr10	117965179	117965210	chr10:117965179-117965210	0	GGAGTTGTTTGCTGCATTAGCAAGATATGTCT	1	2	12	AA2	-	.
chr10	117965603	117965625	chr10:117965603-117965625	0	AGACATTTTCTTTCAACAAGTTT	1	2	3	AC2	-	.
chr10	117966125	117966154	chr10:117966125-117966154	0	AAGCTGGTTTCTTCACAGCAGGACTTGTCA	1	2	10	BC2	-	.
chr10	117966360	117966387	chr10:117966360-117966387	0	AAACAAATTTATAAGAAGAAAGATGCTT	1	2	8	AA2	-	.
chr10	117967470	117967500	chr10:117967470-117967500	0	TAACAAGCCTGCAGCTTTACAAGAGTTGTTT	1	2	11	AC2	-	dELS
chr10	117973043	117973072	chr10:117973043-117973072	0	AAACTTCTCTACATAGTTGTAGTCATGTCT	1	2	10	AD2	-	.
chr10	117973790	117973822	chr10:117973790-117973822	0	ATGCAAGTTGAAGTCCCTCCAGGAAGCATGTTG	1	3	13	CCD1	1.0	.
chr10	117976063	117976085	chr10:117976063-117976085	0	TGGCATGCCTCTGCAGCTTGCTT	1	2	3	CC	1.0	.
chr10	117983469	117983492	chr10:117983469-117983492	0	GGGCATGCCCATCCAAAAATGTGC	2	2	4	AD1	-	.
chr10	117983865	117983894	chr10:117983865-117983894	0	AAACTTCTTCCTAGGTAATGTGGCAAGTTT	1	2	10	AC2	1.0	.
chr10	117986268	117986287	chr10:117986268-117986287	0	TAACTTGCCCAAGCTTACCC	2	2	0	AC2	-	.
chr10	117988571	117988603	chr10:117988571-117988603	0	GGGCAAGCCGCCAAGCACAAATGGGGATTGCTG	1	3	13	ACC2	-	.
chr10	117988614	117988642	chr10:117988614-117988642	0	AAGCTTGTTGGATCTTCTTAGAGTAGCTG	1	3	9	ACC2	-	.
chr10	117989252	117989282	chr10:117989252-117989282	0	AAACTTGTACCAGTCCTTTAGGAACCTGTCT	1	2	11	BD2	-	.
chr10	117990163	117990194	chr10:117990163-117990194	0	GAACTTCCATCCCTCTGCAGGGAGACTTGCCT	1	2	12	AD1	-	.
chr10	117990643	117990662	chr10:117990643-117990662	0	AAACTTGTTTAAACACATTC	3	2	0	AB4	-	.
chr10	117991148	117991168	chr10:117991148-117991168	0	AGACATGGCTGCAGCATGCCT	2	2	1	CD	-	.
chr10	117992226	117992258	chr10:117992226-117992258	0	AGACTTCTTCTCAGTGTTTAAAAGGGCATTTTC	1	2	13	AA2	1.0	.
chr10	117993661	117993691	chr10:117993661-117993691	0	GAGCATGTCCTCACCTGGGTAAAACAAGGGA	1	3	11	CDD3	1.0	.
chr10	117994627	117994647	chr10:117994627-117994647	0	AGAGTAGCATTAAGCTTGTTC	1	2	1	AD1	1.0	.
chr10	117995637	117995668	chr10:117995637-117995668	0	ATACATGTCCCAAATATTTGTAGGACAAATTC	1	2	12	AD3	-	.
chr10	117995723	117995748	chr10:117995723-117995748	0	AAAATTGCCCTCCAAAGAGCTTGTCT	1	1	6	A1	-	.
chr10	117996756	117996777	chr10:117996756-117996777	0	AATCTTGCTTAGAAACATCTCC	1	2	2	AD3	-	.
chr10	117997023	117997052	chr10:117997023-117997052	0	GAACAGGCCTTAAAAGATTCAAAATTGCTC	1	2	10	AB2	2.0	.
chr10	117999674	117999700	chr10:117999674-117999700	0	TGGCTTGCTTCACAAAACAGAATGCTT	1	3	7	ACC2	-	.
chr10	117999863	117999894	chr10:117999863-117999894	0	CAACTTGCCCAGAATAAGAAGAGAGCTTCATT	1	3	12	ACD2	1.0	.
chr10	118000946	118000967	chr10:118000946-118000967	0	AAGCTTTTTAATAAACAAGTTA	1	3	2	ACC2	-	.
chr10	118002428	118002451	chr10:118002428-118002451	0	AGACAAGTATACTGGAGAAAGTCT	1	2	4	AD2	-	.
chr10	118004706	118004737	chr10:118004706-118004737	0	AAGAATGTTCACTTGTACTTAAAAACTACTCT	1	2	12	AA2	-	.
chr10	118004754	118004780	chr10:118004754-118004780	0	GAACTATCTTCATAGTAAAATAAGTTT	1	2	7	AA2	-	.
chr10	118005859	118005887	chr10:118005859-118005887	0	AAACAAGTCTGTCACTAATGAGCTTAGTT	1	2	9	AD4	1.0	.
chr10	118006748	118006775	chr10:118006748-118006775	0	GATCTAGTTTTAAATATAATACTTGTCT	1	2	8	DD2	1.0	.
chr10	118008098	118008120	chr10:118008098-118008120	0	AAACAAGCTATATTAGCTTATCT	1	3	3	ACC1	-	.
chr10	118015740	118015767	chr10:118015740-118015767	0	TAACTATTTTCTTCTTTGAAACATGTCC	1	2	8	AC1	-	.
chr10	118017104	118017136	chr10:118017104-118017136	0	AAACAAGTCACAGAGAGGTTAGGTAACTTGCGT	1	3	13	CCD1	-	.
chr10	118020298	118020320	chr10:118020298-118020320	0	GGGCAATTTCATGAGGCTTCTTC	1	2	3	AA2	2.0	.
chr10	118020493	118020514	chr10:118020493-118020514	0	GGGCTTGCCCACTGGCTTATTA	1	3	2	ACC1	2.0	dELS,CTCF-bound
chr10	118021310	118021329	chr10:118021310-118021329	0	GAATTTCTCTGAACATGTTT	2	2	0	AA1	-	.
chr10	118025096	118025124	chr10:118025096-118025124	0	AAACATTCTTGGCAGTCAAGAGTTTGTTT	1	2	9	AA2	1.0	.
chr10	118027853	118027876	chr10:118027853-118027876	0	AGAGTTGTCTATCTAGTCATGCCC	1	2	4	AD2	1.0	.
chr10	118028755	118028775	chr10:118028755-118028775	0	AGACAAGCTTTGGTCAAGCCA	1	2	1	CD	-	.
chr10	118030042	118030064	chr10:118030042-118030064	0	AGGCAATTTTAGCCGACAAGTCA	1	3	3	ACC2	1.0	.
chr10	118030372	118030403	chr10:118030372-118030403	0	CAACTTGTTCTCTTTAAGTATTGGACTCGCTA	1	3	12	BCC1	1.0	.
chr10	118030715	118030745	chr10:118030715-118030745	0	AAGTTTGTCTTTTTTGTTACAGAGCTTTTTT	1	2	11	AA2	1.0	.
chr10	118033684	118033709	chr10:118033684-118033709	0	AGAAAAGCCTAAAATACAACAAGCCT	1	2	6	AC2	-	.
chr10	118033762	118033786	chr10:118033762-118033786	0	AAACTTTTTTGACTAGGGCTTTCTT	1	2	5	AA2	-	.
chr10	118034327	118034346	chr10:118034327-118034346	0	AAATAAGCCAGAACTTGCTA	3	3	0	ACC1	-	.
chr10	118038948	118038973	chr10:118038948-118038973	0	GAACTTCCCCCATATTAAGCTTACCT	1	2	6	AA2	-	.
chr10	118039937	118039966	chr10:118039937-118039966	0	AGACAAGCTCTGCCTTCAAGGAACTTACCA	1	2	10	AC3	1.0	.
chr10	118040793	118040812	chr10:118040793-118040812	0	TGGCAAGTTTGAAAATGTTT	3	2	0	AC2	-	.
chr10	118045231	118045263	chr10:118045231-118045263	0	GAGGATGTCTGTACATACTTTTAAAACTTTTTT	1	2	13	AA2	1.0	pELS,CTCF-bound
chr10	118046131	118046151	chr10:118046131-118046151	0	AAACCACTTTTGGGCTTGCTC	1	2	1	AB1	1.0	pELS,CTCF-bound
chr10	118048416	118048444	chr10:118048416-118048444	0	AAGCTTTATTAATGATTATAAACTTGTTT	1	2	9	AD1	-	.
chr10	118051589	118051612	chr10:118051589-118051612	0	AAACATTTCTCCTAAAGCAACTTT	1	2	4	AA2	1.0	.
chr10	118052285	118052310	chr10:118052285-118052310	0	AAGCTAGCTTTGTAAAAGTGAAGTCT	1	2	6	AD1	-	.
chr10	118054551	118054570	chr10:118054551-118054570	1	AAACATGCCTTAACAAGCTC	5	1	0	C2	-	.
chr10	118056297	118056322	chr10:118056297-118056322	0	AAACTTATTGAATGAAAAACTTGTTC	1	2	6	AC1	-	.
chr10	118058720	118058741	chr10:118058720-118058741	0	AGACATGTCACGGAAAATGTTA	1	3	2	ACC2	-	.
chr10	118060974	118061001	chr10:118060974-118061001	0	AAACATGCCCTTGGCATGAAGCATGTTG	2	1	8	C1	1.0	.
chr10	118061279	118061309	chr10:118061279-118061309	0	AGGCAAGCATATTACCACTGCAAACACGTTT	1	2	11	BD2	1.0	.
chr10	118065051	118065083	chr10:118065051-118065083	0	GGGGTTGTTTGTTTTTTCTTTGGTGACTTGTTG	1	3	13	ACC1	-	.
chr10	118065943	118065964	chr10:118065943-118065964	0	GGGCAGGTCCTGTGACTTGTTT	1	2	2	BC2	-	.
chr10	118067504	118067536	chr10:118067504-118067536	0	AAACAAATTTACAAGAAAAAAACAAACAACCCC	1	2	13	AA2	-	.
chr10	118069604	118069634	chr10:118069604-118069634	0	CTATATGTTTTAAAAATCACTGAGCTAGTCT	1	3	11	ACD1	-	.
chr10	118070417	118070439	chr10:118070417-118070439	0	GAGCATGCCCTGCAAGCATGGCC	2	1	3	D1	-	.
chr10	118073661	118073680	chr10:118073661-118073680	0	AAACATGCTAGGAATAGTCA	3	3	0	ACC2	-	.
chr10	118075328	118075354	chr10:118075328-118075354	0	AAAATAGTTTCTTTTCAGGGCAGGTCT	1	2	7	AB3	1.0	.
chr10	118076116	118076148	chr10:118076116-118076148	0	AGACGTGTTTCACCATGTTGACCAGGCTGGTCT	1	2	13	BB2	1.0	.
chr10	118078650	118078682	chr10:118078650-118078682	0	AGGCCTGTTATCCCACTTGGGGTAAGCTAGTCT	1	2	13	BC1	1.0	.
chr10	118078759	118078784	chr10:118078759-118078784	0	GAGTATGTTCCATCTCAAGCATGGCT	1	2	6	AD3	-	.
chr10	118080224	118080246	chr10:118080224-118080246	0	GAGCATGGTTTGCAAGTTAGTTC	1	2	3	AD2	-	.
chr10	118089229	118089251	chr10:118089229-118089251	0	CAACCTGTTTTTACAACTTGCTC	1	3	3	BCC1	-	.
chr10	118091070	118091089	chr10:118091070-118091089	0	GGAGTAGCTTGAACTTGTGT	2	2	0	AD3	2.0	.
chr10	118092310	118092338	chr10:118092310-118092338	0	AAACAAATTCGCATTTCAGAAACATGACT	1	2	9	AD2	-	.
chr10	118094196	118094222	chr10:118094196-118094222	0	CAGCTAGCTTTGTCCATGCACAAGCTA	1	3	7	CCD2	1.0	.
chr10	118094386	118094411	chr10:118094386-118094411	0	AGACTTCCTCTCACCTAGGCTTATCT	1	2	6	AA2	-	.
chr10	118095141	118095167	chr10:118095141-118095167	0	AAGCTTCTCTAACTTCTAAGCTATTTT	1	2	7	AA2	-	.
chr10	118098247	118098269	chr10:118098247-118098269	0	AAACAAGTACACTGGACATTTCT	1	2	3	AD2	-	.
chr10	118100654	118100679	chr10:118100654-118100679	0	AAAAAAGTTTTAGTGTGGTCTTGCTT	1	2	6	AD2	-	.
chr10	118102722	118102752	chr10:118102722-118102752	0	AAGCAACTCAACATGGAGAAATGACTTGTCT	1	3	11	ACC2	-	.
chr10	118104769	118104801	chr10:118104769-118104801	0	AAGTATCTTCCTGATAAGATCTAAAGCTTGTTT	2	2	13	AA1	2.0	.
chr10	118105001	118105026	chr10:118105001-118105026	0	AAGGATGGTCTTAGTAGAGCTAGTTT	2	2	6	AD1	1.0	.
chr10	118106324	118106344	chr10:118106324-118106344	0	TAGCATGTCAGGAGCATGTTC	3	2	1	CC	1.0	.
chr10	118111934	118111964	chr10:118111934-118111964	0	AGTCAAGTTCAGAATTGTTGCGATCATGTCT	1	2	11	DD2	-	.
chr10	118112442	118112464	chr10:118112442-118112464	0	TGACATGTCTGGCTGGCAATTCT	1	3	3	ACC1	1.0	dELS,CTCF-bound
chr10	118114388	118114418	chr10:118114388-118114418	0	GGAAATGCTTCTGCCCATCATTAACTAGTTT	1	2	11	AC2	1.0	.
chr10	118114439	118114464	chr10:118114439-118114464	0	AAGCAAGTTTTTTAAAGGGTATTTTC	2	2	6	AA1	-	.
chr10	118114643	118114663	chr10:118114643-118114663	0	GAGAAAGTTCTAAACTACCTT	1	2	1	AA2	-	.
chr10	118115574	118115603	chr10:118115574-118115603	0	GAGCTTCCCCAAAGGGACATAGACTTATTC	1	2	10	AA2	2.0	.
chr10	118117147	118117174	chr10:118117147-118117174	0	CGGCATGCCTCACTAACCAGGCTTGTAA	1	3	8	CCD1	-	dELS
chr10	118117599	118117621	chr10:118117599-118117621	0	AAACATGCTTATCTGATATGCTG	1	3	3	ACC2	-	.
chr10	118120456	118120479	chr10:118120456-118120479	0	AGGAATGTCTCCCTGGTCATGTTC	1	2	4	AD2	1.0	.
chr10	118121286	118121312	chr10:118121286-118121312	0	AACCATGTTTTCTTCTAAGACAATTCT	1	2	7	AD3	1.0	.
chr10	118122366	118122394	chr10:118122366-118122394	0	AATGAAGTTTTGTTGAAATAAGCATGTTA	1	3	9	ACD1	1.0	.
chr10	118122994	118123013	chr10:118122994-118123013	0	AAACAGCTTCAGACTTGTTT	3	2	0	AB1	1.0	.
chr10	118123922	118123948	chr10:118123922-118123948	0	AGGCTTGACTATTAATTAAACATTTTC	1	2	7	AD2	1.0	.
chr10	118126063	118126086	chr10:118126063-118126086	0	GAACAAGTTTTCCTGGGTTTTCTT	1	2	4	AA1	1.0	.
chr10	118127143	118127163	chr10:118127143-118127163	0	AGGAATGTATAAAGCTTGCTT	2	2	1	AD1	-	.
chr10	118130610	118130632	chr10:118130610-118130632	0	ATACTTGTCTCGTAGGCATATTT	1	2	3	AD3	1.0	.
chr10	118132656	118132682	chr10:118132656-118132682	0	AAACTTCCCTGGGTTGTGGAATTGTCC	1	2	7	AA2	-	.
chr10	118135982	118136005	chr10:118135982-118136005	0	GAGCTTGTGTAGGGAAACTTCCCT	1	2	4	AD2	1.0	.
chr10	118140852	118140882	chr10:118140852-118140882	0	AAGCTTATTTCCAAGATTTAGAAGCTTTTCC	1	2	11	AA2	-	.
chr10	118145090	118145122	chr10:118145090-118145122	0	GGAGAAGCTTGAAGTCAGAAGAGCGGCTTGTTT	1	2	13	AC2	-	.
chr10	118146845	118146873	chr10:118146845-118146873	0	GAACTTGCCTAAAATAAAACAGCAAGTGG	1	3	9	CCD1	1.0	.
chr10	118151574	118151594	chr10:118151574-118151594	0	ACGCATGCCTGAGACTTTCCT	1	2	1	AD3	-	dELS
chr10	118152209	118152229	chr10:118152209-118152229	0	TGACTAGTCCATAACTTACTT	1	3	1	ACC1	1.0	.
chr10	118152939	118152963	chr10:118152939-118152963	0	AAGGAAGCTCTGCAAAGGCCAGTTT	1	2	5	AB2	1.0	.
chr10	118153235	118153257	chr10:118153235-118153257	0	GAGCAAGTCAGATGAGTTAGTCA	1	3	3	ACC2	-	.
chr10	118159030	118159059	chr10:118159030-118159059	0	TAGCAAGCCTGTATTCCTTTAAGCACGCAT	1	3	10	BCD2	2.0	.
chr10	118159633	118159664	chr10:118159633-118159664	0	AGGCAAGCCCCGTATGACACACAGCCTTCCTT	1	2	12	AD1	-	.
chr10	118161044	118161066	chr10:118161044-118161066	0	GAACATGTTTTGACAGTTTGCTT	1	2	3	AC1	-	.
chr10	118163559	118163590	chr10:118163559-118163590	0	TAACATGTCTAGATTGTGCACAGAACTGCTTT	1	3	12	ABC2	-	.
chr10	118165441	118165472	chr10:118165441-118165472	0	AAAGCAGTTCTATGCACAATCCAGACATGTTA	1	3	12	ABC1	-	.
chr10	118169268	118169291	chr10:118169268-118169291	0	CAGCTTGACTCAATAGGCTTGTTG	1	3	4	CCD2	3.0	.
chr10	118171677	118171699	chr10:118171677-118171699	0	GGGCATGTGAGAGAAGCAAGCTG	1	3	3	CCD2	1.0	.
chr10	118171752	118171777	chr10:118171752-118171777	0	GAGCTTCTTTCAGCAGGGAGATGCCT	1	2	6	AA2	1.0	.
chr10	118172044	118172071	chr10:118172044-118172071	0	AAATATGCTCTGGAGTTGGAAATAGTTT	1	2	8	AA2	-	.
chr10	118173083	118173115	chr10:118173083-118173115	0	AAACTTTTCTCAGAAAGAGATCTAAAAATGTTT	1	2	13	AA2	-	.
chr10	118177465	118177489	chr10:118177465-118177489	0	TGGCAAGTTTGAATAGGGCAGGCCA	1	3	5	BCC1	-	.
chr10	118177740	118177766	chr10:118177740-118177766	0	AGCCAAGTTGACACATAAAACTAGCCA	1	3	7	CCD1	-	.
chr10	118179125	118179155	chr10:118179125-118179155	0	AAGCTAGTTCAGTTACTGTGGAAAGCAGTTT	1	2	11	AB1	-	.
chr10	118183979	118184005	chr10:118183979-118184005	0	AAGCTAATCCACTTGAAAAGTATGTCT	1	2	7	AA2	-	.
chr10	118184679	118184699	chr10:118184679-118184699	0	GAGGTAGCCTGGGACCAGCTC	1	2	1	AB2	-	.
chr10	118185906	118185935	chr10:118185906-118185935	0	GGGCATGTTTAGTTTTGTAAGAAATTGCCA	1	2	10	AC1	-	.
chr10	118186402	118186432	chr10:118186402-118186432	0	TGTCTTGCCTGCCACCATGTAAGACATGCCT	1	2	11	CD	1.0	.
chr10	118187559	118187582	chr10:118187559-118187582	0	AAGCCTGACTGGGCAAACTAGCTT	1	2	4	BD1	-	.
chr10	118189449	118189469	chr10:118189449-118189469	0	CAATTTGCCTGAAACATGTCT	1	2	1	AC3	-	.
chr10	118190647	118190679	chr10:118190647-118190679	0	CCACATGCTCTTAGAAAGGGGCAAAGCATGTTG	1	3	13	CCD1	-	.
chr10	118194348	118194377	chr10:118194348-118194377	0	TAACATGTTTTTTCTTGTAAAAACACTTCT	1	3	10	ABC2	-	.
chr10	118196041	118196066	chr10:118196041-118196066	0	GTACAAGTCTTCCTGTGGACATGTGC	1	2	6	DD3	1.0	.
chr10	118201358	118201388	chr10:118201358-118201388	0	AGATTTGTTTTCCAGCTCTATAAACATGTTG	1	2	11	AC2	-	.
chr10	118201509	118201531	chr10:118201509-118201531	0	AGAAAAGTTTTTAAAACAATTTT	1	2	3	AA2	1.0	.
chr10	118204400	118204420	chr10:118204400-118204420	0	GAACTTATCCTGGGATTGCTT	1	2	1	AA2	1.0	.
chr10	118204770	118204794	chr10:118204770-118204794	0	GAACTTGTTCCCAACAAATGAGTCT	1	2	5	AB1	1.0	.
chr10	118207655	118207683	chr10:118207655-118207683	0	TAACTTGCTGTTTAACCTTGGGCAAGCTG	1	3	9	CCC	-	.
chr10	118207818	118207845	chr10:118207818-118207845	0	AAACATGCCCATTAGTTTACTCTTGTCT	1	2	8	DD1	1.0	.
chr10	118210421	118210442	chr10:118210421-118210442	1	GCACAAGCACTCAGGCAAGTTC	1	2	2	DD1	-	.
chr10	118210513	118210545	chr10:118210513-118210545	1	TAACATGTCTGGTATACAAATTTAAACATGAAT	1	3	13	CDD3	-	.
chr10	118211184	118211207	chr10:118211184-118211207	0	GAGAATGTTTCTCTCAACATGTTT	1	2	4	AC2	1.0	.
chr10	118213969	118214000	chr10:118213969-118214000	0	AGATTTGTCTTTTTGCTGTGAGGGACTATCTC	1	2	12	AA2	-	.
chr10	118217149	118217168	chr10:118217149-118217168	0	AGGCTGGTTTAGGCTTCTCC	1	2	0	AB2	-	dELS,CTCF-bound
chr10	118218057	118218081	chr10:118218057-118218081	0	GGACAAGGTTCTCTGGGGCTTCTTT	1	2	5	AD2	-	.
chr10	118219489	118219520	chr10:118219489-118219520	0	GGGCAACTCTACCTGGTGCTATGGGCATGCAT	1	2	12	AD2	-	.
chr10	118220428	118220458	chr10:118220428-118220458	0	AATCATGTTTACACAAACATGAAGCAAATTT	1	2	11	AD3	1.0	dELS
chr10	118221840	118221861	chr10:118221840-118221861	0	GAGAAAGCCCTATGACTAGTTA	1	3	2	ACC1	1.0	.
chr10	118226577	118226596	chr10:118226577-118226596	0	AAACATACTACAACTTGCCC	3	3	0	ACC2	-	.
chr10	118228620	118228649	chr10:118228620-118228649	0	GATCATGTTCAAAGAATAAAAGACAAGCTA	1	2	10	CD	1.0	.
chr10	118236026	118236046	chr10:118236026-118236046	0	GAGCTAATCTGAGGCTTGTTT	1	1	1	A2	2.0	.
chr10	118236552	118236582	chr10:118236552-118236582	0	AAGATAGCTTCTCAAGGGCAAGGGGTAGTCC	1	2	11	AA2	-	.
chr10	118239253	118239276	chr10:118239253-118239276	0	GAGATTGTCTTCCAAAGGTTGTTT	1	2	4	AA2	-	dELS
chr10	118239443	118239475	chr10:118239443-118239475	0	AGGCATGTCCTTATTTTGAAATGCAACTAATTC	1	2	13	AC1	-	dELS
chr10	118239671	118239692	chr10:118239671-118239692	0	GAACTAACTTTTGGGGATGTTT	1	2	2	AA2	-	pELS
chr10	118241260	118241282	chr10:118241260-118241282	0	AGGCTCGTCCACTGAAAATGTCC	1	2	3	AB2	-	.
chr10	118241815	118241847	chr10:118241815-118241847	0	GGCCATGACTTCTACAACCCGGAGGACTTGCCT	1	2	13	DD1	2.0	PLS,CTCF-bound
chr10	118242380	118242409	chr10:118242380-118242409	0	TAGCATGTTTACAGTACTTGAAAAATGTTG	1	3	10	ACC2	-	.
chr10	118243229	118243257	chr10:118243229-118243257	0	AAACTATTTTCCCACAAGCCAACATGTCG	1	3	9	ACC2	-	.
chr10	118243447	118243467	chr10:118243447-118243467	0	GGGATAGCCTGAGACAATTTC	1	2	1	AA2	-	.
chr10	118244252	118244282	chr10:118244252-118244282	0	AGTATAGTCCCGGACAAACAGGGACAAGTTG	1	3	11	ACD1	-	.
chr10	118244625	118244652	chr10:118244625-118244652	0	AAGCTTCCTTAGCTTCTCAGACAATCCT	1	2	8	AA2	1.0	.
chr10	118245543	118245574	chr10:118245543-118245574	0	CAGCCTGTTCCAGCCACCGTGTCAACATGCCT	1	3	12	BCC1	-	.
chr10	118250649	118250668	chr10:118250649-118250668	7	CAACAAGCCCGGACTTGACT	3	2	0	CD	1.0	.
chr10	118254762	118254790	chr10:118254762-118254790	0	AAAATAGCTTAAGTTTGCCGAGCAAGCAC	1	2	9	AD3	-	.
chr10	118255162	118255186	chr10:118255162-118255186	0	GTACATGCCTGAGCCAAGCAAGGCT	1	2	5	DD3	-	.
chr10	118256876	118256908	chr10:118256876-118256908	0	AAGAAAGCTTCCATAGTAAGGAAGGGCGAGCCT	1	2	13	AB2	-	.
chr10	118257225	118257251	chr10:118257225-118257251	0	AAACTTACTTCAGCTAAAAAGAAGTTT	1	2	7	AA2	1.0	.
chr10	118258254	118258274	chr10:118258254-118258274	0	ATACATGTTTGAGGTTTGCTT	1	2	1	AD2	1.0	.
chr10	118259543	118259569	chr10:118259543-118259569	0	CAGCTAGTCATCAATGAAGGCTAGGTT	1	3	7	CCD1	-	dELS,CTCF-bound
chr10	118260667	118260698	chr10:118260667-118260698	0	ATACATGTCTCAATGAAGCGAGAAGCTAATTT	1	2	12	AD3	2.0	.
chr10	118261381	118261411	chr10:118261381-118261411	0	GAGCTAGCTCCCTCTTTTTTTAAAGAAGTGC	1	2	11	AD1	-	.
chr10	118263867	118263897	chr10:118263867-118263897	0	CTCCATGCTCCTGTAAATGTAAAGCATGCCT	1	3	11	CDD2	-	.
chr10	118265282	118265307	chr10:118265282-118265307	0	GGGTAAGCTTTGGTCCTGGCTTGCTA	1	3	6	ACC1	-	.
chr10	118272479	118272506	chr10:118272479-118272506	0	TAATGAGTTCCCTGCCCGAGACAAGTTC	1	3	8	ABC1	-	dELS,CTCF-bound
chr10	118274852	118274878	chr10:118274852-118274878	0	GGGCATGTTTATTACCCAAGCATTTTC	2	1	7	A1	1.0	.
chr10	118275301	118275322	chr10:118275301-118275322	0	TGGCTTGGCCACTAGCATGCTC	1	3	2	CCD2	-	.
chr10	118280490	118280517	chr10:118280490-118280517	0	AAACATGCGTCTAGGCTCAGAGTAGCTT	1	2	8	AD2	1.0	.
chr10	118280549	118280571	chr10:118280549-118280571	0	AAACAAGTCACATGGCCAAGCCC	1	2	3	CD	-	.
chr10	118280903	118280923	chr10:118280903-118280923	0	AGACTTTCCTGGGGTAAGCCC	1	2	1	AA2	2.0	.
chr10	118286167	118286191	chr10:118286167-118286191	0	AAGCATGCTTGTAAAGAGCTTTTGT	1	2	5	AD4	-	.
chr10	118288041	118288072	chr10:118288041-118288072	0	GGGCAAGACTCTGTCTCAAAAAAAAAAAGTTC	1	2	12	AD2	-	.
chr10	118288109	118288140	chr10:118288109-118288140	0	AGGCATTTTTAACTCATTTTAGAAACATTTTC	1	2	12	AA2	-	.
chr10	118290694	118290723	chr10:118290694-118290723	0	AGGCATTTTCAGACGAGATCGGGCACGTTC	1	2	10	AB2	3.0	dELS
chr10	118291821	118291842	chr10:118291821-118291842	0	ATGCATGTTTATGCACAAGCTT	2	2	2	DD2	-	.
chr10	118292756	118292778	chr10:118292756-118292778	0	TAGCATGCTTTTTCAACATGTGT	1	3	3	CCD1	-	.
chr10	118298604	118298625	chr10:118298604-118298625	0	AAACTTGCTTCAGGACAAGATC	1	1	2	D1	1.0	.
chr10	118299569	118299599	chr10:118299569-118299599	0	GATGAAGTCCTGCTGTTGCTCAGGCTAGTCT	1	2	11	AD4	-	.
chr10	118301573	118301595	chr10:118301573-118301595	0	AAACATCCTTGCAAAGATAGTTT	1	2	3	AA2	-	dELS,CTCF-bound
chr10	118301645	118301666	chr10:118301645-118301666	0	AGAATTGTCCAGAGAATTGTCT	1	2	2	AA2	-	.
chr10	118302391	118302419	chr10:118302391-118302419	0	AAACAAATCTTGAAAAAGGCAGCTTGCTC	1	2	9	AC2	-	.
chr10	118302815	118302837	chr10:118302815-118302837	0	GTGCAAGTTGCACTGACTTGCTT	1	3	3	CCD1	-	dELS,CTCF-bound
chr10	118305681	118305701	chr10:118305681-118305701	0	GGAGTTGTTCAAAACATGGTT	1	2	1	AD3	-	.
chr10	118306623	118306643	chr10:118306623-118306643	0	AAGCTACTCTGAAGCATCTCT	1	2	1	AA2	-	.
chr10	118307529	118307552	chr10:118307529-118307552	0	CGGCTTGCCTCCTCAAACTTTATC	1	3	4	ACD2	3.0	dELS
chr10	118307712	118307743	chr10:118307712-118307743	0	AAACTTGTCTTATTAAAGTTATTAATAAGCTA	1	3	12	ACC2	1.0	.
chr10	118310953	118310975	chr10:118310953-118310975	0	AAAATACTTTGCTGAACATGTTT	2	2	3	AA1	1.0	dELS
chr10	118312434	118312457	chr10:118312434-118312457	0	AAGCAAACTTAGGAGAGCAAGGTT	1	2	4	AD2	-	.
chr10	118315254	118315280	chr10:118315254-118315280	0	AGACAAACTTCAAAATAAAGTTAGTTT	1	2	7	AA2	-	.
chr10	118315669	118315700	chr10:118315669-118315700	0	ACTCAAGCTCAACATTAATGTCAAGCAAGTTA	1	3	12	CDD2	-	dELS
chr10	118317077	118317098	chr10:118317077-118317098	0	AAGAAAGCCTATTAACAAGCTT	1	2	2	AC2	1.0	.
chr10	118317788	118317817	chr10:118317788-118317817	0	GAACAAGGCTTCAAAGAATTAAAATAGCCC	1	2	10	AD2	-	.
chr10	118317990	118318016	chr10:118317990-118318016	0	GAATTAGCTCCTGATCAACACAAGCCT	1	2	7	AD2	1.0	.
chr10	118319081	118319109	chr10:118319081-118319109	0	GGAAAAGTCCTGAATACTAGAGCAAGTGC	1	2	9	AD3	1.0	.
chr10	118320493	118320517	chr10:118320493-118320517	0	AACCAAGTCTGAGTTTAACAAGCCA	1	3	5	CCD1	-	.
chr10	118322475	118322499	chr10:118322475-118322499	0	GGACATGCTACAAAGTAACTGGCCT	1	3	5	BCC1	1.0	.
chr10	118329073	118329093	chr10:118329073-118329093	0	TAACAAGCCCAACACTTGCTG	1	3	1	CCD2	-	.
chr10	118329254	118329273	chr10:118329254-118329273	0	AACCATCTCCAAACTAGTCT	3	2	0	AD1	-	.
chr10	118330819	118330839	chr10:118330819-118330839	0	GACCTAGGTTCAGACTAGCTC	1	2	1	DD1	-	.
chr10	118333138	118333157	chr10:118333138-118333157	0	GAGCAAGTTTCAGCTTGGCA	3	3	0	CCD1	-	dELS,CTCF-bound
chr10	118336639	118336658	chr10:118336639-118336658	0	AAAGCTGTTTAAACAAGTTT	3	2	0	AB4	-	.
chr10	118337276	118337300	chr10:118337276-118337300	0	AAACCAGTTCCTTCAAAAGATGCTT	1	2	5	AB2	1.0	.
chr10	118337755	118337786	chr10:118337755-118337786	0	GGGCTATTCTGAGGATTAAATGAGATAAGCCC	1	2	12	AA2	-	.
chr10	118338810	118338837	chr10:118338810-118338837	0	AAACATGCTTCCCTCTGGGAAGCAGTCT	2	2	8	AB1	-	.
chr10	118338837	118338862	chr10:118338837-118338862	0	TCAGTTGCCCCGAAGAAGGCATGCTT	1	3	6	ACD1	-	.
chr10	118339567	118339598	chr10:118339567-118339598	0	AAATTTGTTTAGCATAGATTATAGCCAAGTCC	1	2	12	AD2	-	.
chr10	118340051	118340080	chr10:118340051-118340080	0	AAGCTAATTTCAAAAAGCCCAAACTATTTT	1	2	10	AA2	1.0	.
chr10	118341409	118341436	chr10:118341409-118341436	0	AAAATAGTTACTATTTTCAAGCATGTTA	1	3	8	ACC1	-	.
chr10	118343551	118343577	chr10:118343551-118343577	0	AATAATGTCTTTCTTCAAAGCAAGCTA	1	3	7	ACD1	-	.
chr10	118344565	118344587	chr10:118344565-118344587	0	AGACCAGCCTGACCAACATGCTG	1	3	3	BCC1	1.0	.
chr10	118346495	118346518	chr10:118346495-118346518	0	AAACTTGCCTAATGTCACATGCTT	1	2	4	CD	-	.
chr10	118348361	118348389	chr10:118348361-118348389	0	AGTCTAGTCTTTCGAGTCTGACCTAGTTC	1	2	9	DD2	-	.
chr10	118349865	118349893	chr10:118349865-118349893	0	AAAATTGTTTTTACTATACTGGCTTGTTT	1	2	9	AC2	1.0	.
chr10	118353510	118353542	chr10:118353510-118353542	0	AAATTTGTTTAAAAAGACAGATAAGACATGCTC	2	1	13	A1	-	.
chr10	118360437	118360459	chr10:118360437-118360459	0	GAAATAATTTAAGAAACTAGCTT	1	2	3	AA1	-	dELS
chr10	118361049	118361079	chr10:118361049-118361079	0	GAACAGCTTTAGCCTAATAAGAAACATGCCT	2	2	11	AB1	-	.
chr10	118362588	118362611	chr10:118362588-118362611	0	GGACATACTAATGATAGCTAGTTT	1	3	4	ACC2	1.0	.
chr10	118363997	118364016	chr10:118363997-118364016	0	GGGCTAGTTCGGATAATTTC	1	2	0	AA1	1.0	.
chr10	118364222	118364249	chr10:118364222-118364249	0	GGGCAGGCTGTCCATGATCAGCAAGTCT	1	3	8	BCC2	-	.
chr10	118369701	118369732	chr10:118369701-118369732	0	AGATATGTTTAATGTCGACTACAAAAAAGTTT	1	2	12	AA2	-	.
chr10	118370393	118370414	chr10:118370393-118370414	0	TCAGTTGCCCAAGAACTTGCCC	1	3	2	ACD1	-	.
chr10	118370704	118370729	chr10:118370704-118370729	0	GAGCAATTTTCATGATAGGCATACTT	1	2	6	AA2	-	dELS
chr10	118371013	118371042	chr10:118371013-118371042	0	AAGCATGTTTCTAGAGAGAAAGATATATTT	2	2	10	AA1	-	.
chr10	118371178	118371205	chr10:118371178-118371205	3	GAGCTTTTTTCTTCCCCAGAACTTTTCC	1	2	8	AA2	1.0	dELS
chr10	118371263	118371282	chr10:118371263-118371282	3	ACACATGCCCAGGCATGTGT	3	2	0	DD3	1.0	dELS
chr10	118372169	118372200	chr10:118372169-118372200	0	GGGCTGGTCTTTTTAAAAGAGTGAGCGAGCCT	1	2	12	BB2	1.0	.
chr10	118374873	118374905	chr10:118374873-118374905	0	AAACTAGCCAAACAAAATAAAAAGAACCTGCCT	1	2	13	BC2	-	.
chr10	118383194	118383214	chr10:118383194-118383214	0	AACCAAGCTCAGGGCTTGCCA	1	2	1	CD	-	.
chr10	118383322	118383341	chr10:118383322-118383341	0	AGGCATCTTTGGGCTGGCTT	2	2	0	AB2	-	.
chr10	118390152	118390181	chr10:118390152-118390181	0	GATCATGTTCTCTGTGAATAGAGATAGTTT	1	2	10	AD2	1.0	.
chr10	118390295	118390319	chr10:118390295-118390319	0	TGACTTGTTTCTGATGAACAATTTA	1	3	5	ACC1	-	.
chr10	118390958	118390977	chr10:118390958-118390977	0	AGGCATTTTGTGGCATGTTC	3	3	0	ACC2	1.0	.
chr10	118392350	118392382	chr10:118392350-118392382	0	GGAAATGGTTTTTAAGATCAGTAAAACTAGTTC	2	2	13	AD1	1.0	.
chr10	118396255	118396275	chr10:118396255-118396275	0	TAGCTAGCTCACAACAAACTC	1	3	1	ACC1	-	.
chr10	118396387	118396414	chr10:118396387-118396414	0	ATGAAAGTCTTGACCAAAGGACATGCTA	1	3	8	ACD1	2.0	.
chr10	118398063	118398095	chr10:118398063-118398095	0	GAAGTTGCCTACTCCACAATACGGAGATTGCTC	1	2	13	AA2	1.0	.
chr10	118401870	118401890	chr10:118401870-118401890	0	GAACATATCGTAAACATGTTT	1	2	1	AC1	2.0	.
chr10	118402075	118402098	chr10:118402075-118402098	0	TGACTAGTGATGTTGAACATGTTT	1	3	4	CCD2	-	.
chr10	118404956	118404975	chr10:118404956-118404975	0	TGACATGTTTAGACATCTTC	3	2	0	AC2	-	dELS
chr10	118408755	118408779	chr10:118408755-118408779	0	AAATATGTTCCTTTAAAGCAACTTC	1	2	5	AA2	-	.
chr10	118412332	118412354	chr10:118412332-118412354	0	GGACTCGCTTACAAGGCTTGGCT	1	2	3	BD2	-	.
chr10	118414864	118414889	chr10:118414864-118414889	0	CGACTTGCCTTTGTTAAAGCTTCCAT	1	3	6	ACD2	1.0	.
chr10	118416485	118416509	chr10:118416485-118416509	0	GGACTAGTTCACAGGAGACATCTTA	1	2	5	AC3	1.0	.
chr10	118417023	118417045	chr10:118417023-118417045	0	GAACTGGCATTTTAAACAAGCCT	1	2	3	BD1	1.0	.
chr10	118417687	118417707	chr10:118417687-118417707	0	GGGCAAGCCATTTACTAGCTC	1	3	1	CCD2	-	.
chr10	118426272	118426298	chr10:118426272-118426298	0	GAACAAGCCCATGATGATGGCCTGTTC	1	2	7	BC1	-	.
chr10	118427436	118427463	chr10:118427436-118427463	0	GAGCAAACTCCACTTAAGAAACAAGCTG	1	2	8	AC2	-	.
chr10	118428614	118428643	chr10:118428614-118428643	0	TAACATGTTTCTTGATTCAAATGCATGTTT	1	2	10	CD	-	.
chr10	118429105	118429137	chr10:118429105-118429137	0	CAGCATTTTCTTGTTCTGTTTGTTGGCATGCCT	1	3	13	ACC2	1.0	.
chr10	118429971	118429994	chr10:118429971-118429994	0	AATGATGTTTCAGTAAACATGTTC	1	2	4	AD4	-	.
chr10	118435679	118435706	chr10:118435679-118435706	0	TAGTTTGCCTCTTAATGCAAGCAAGTTT	1	2	8	AC3	1.0	.
chr10	118436039	118436058	chr10:118436039-118436058	0	GAATTTGCCTGCACAAGCTC	2	2	0	AD2	1.0	.
chr10	118436377	118436403	chr10:118436377-118436403	0	AAACAAGCCCCTACCTCTAGCTTGTGT	1	2	7	CD	-	.
chr10	118441264	118441287	chr10:118441264-118441287	0	AAGCATTTTTCTACCAGCTTGTTC	1	2	4	AC2	-	.
chr10	118443379	118443404	chr10:118443379-118443404	0	TGTTTAGTTCTAGATGAAACAAGTCC	1	3	6	ACD1	1.0	.
chr10	118451906	118451927	chr10:118451906-118451927	0	TAGCATGTCAGAAAACATGCCC	3	2	2	CC	-	.
chr10	118455365	118455395	chr10:118455365-118455395	0	AGAACAGTTTTGGCCTCTGGGGAACAAGTTG	1	3	11	ABC1	-	DNase-H3K4me3
chr10	118455735	118455755	chr10:118455735-118455755	0	ATAAATGTTCCGGACAAGTCA	1	3	1	ACD1	2.0	.
chr10	118457301	118457321	chr10:118457301-118457321	0	AAATCAGCTTGAAACTTGTTG	1	3	1	ABC1	1.0	.
chr10	118459077	118459102	chr10:118459077-118459102	0	AAACATGCTGAATGGAAGGCATGCGC	1	2	6	CD	-	.
chr10	118462587	118462616	chr10:118462587-118462616	0	TGGCATGCCAAATGTAAGAGGGAAATGCCT	1	3	10	ACC2	1.0	.
chr10	118462733	118462762	chr10:118462733-118462762	0	AGACAAGACTGGGTGAACCTGAACAAATTT	1	2	10	AD2	-	.
chr10	118465407	118465432	chr10:118465407-118465432	0	GAACTAACCCTCAGGCGGAGATGCTT	1	2	6	AA2	1.0	dELS
chr10	118466842	118466868	chr10:118466842-118466868	0	CAGCATGTTGCCTCTTAAAACTCGTTC	1	3	7	BCC1	3.0	.
chr10	118467964	118467994	chr10:118467964-118467994	0	TGGCATGCCTTATCGCCTCTCAAAATTGCTT	1	2	11	AC2	-	.
chr10	118470384	118470409	chr10:118470384-118470409	0	AAGAATGTTTACTTCGAAGCTACTCC	1	2	6	AA2	1.0	.
chr10	118471041	118471068	chr10:118471041-118471068	0	GGGCTCGCTTTGTTGCCCAGGCTAGTCT	1	1	8	B2	2.0	.
chr10	118471233	118471260	chr10:118471233-118471260	0	CAGCATGCTCACCTGGCCTGAATTGTTT	1	3	8	ACC2	1.0	.
chr10	118472560	118472589	chr10:118472560-118472589	0	AAGGAAGCCTCCAGCACACAGTACATGCTC	1	2	10	AD2	-	dELS
chr10	118474835	118474866	chr10:118474835-118474866	0	AAACAACTTCCTCAACTTCTCTGGGCTTCTTT	1	2	12	AA2	-	.
chr10	118481521	118481550	chr10:118481521-118481550	0	AGACATTTTCCCATTCTGCTAGGCTTCTCC	1	2	10	AA2	-	.
chr10	118482438	118482457	chr10:118482438-118482457	0	TAAAATGCTTGAACTTGTCA	4	3	0	ACC1	-	.
chr10	118483285	118483304	chr10:118483285-118483304	0	GAACATGTTTGAAATAATTC	2	2	0	AA1	-	.
chr10	118484590	118484613	chr10:118484590-118484613	0	AAGAAAGCCTCTGTGAACATCCTT	1	2	4	AA2	-	dELS
chr10	118486407	118486427	chr10:118486407-118486427	0	AGAGAAGATTGAAACTTGCCT	1	2	1	AD1	-	.
chr10	118489135	118489165	chr10:118489135-118489165	0	TCTCTTGTCTGCTGCCATGTGAGACATGCCT	1	3	11	CDD2	1.0	.
chr10	118489865	118489887	chr10:118489865-118489887	0	GAAAATGTCCCCAGGGCATGTCA	1	2	3	AC2	1.0	.
chr10	118498283	118498306	chr10:118498283-118498306	0	ATACATGCTCTAATAAATAAGTCC	1	2	4	AD2	1.0	.
chr10	118501908	118501939	chr10:118501908-118501939	0	AGACTTGCCCAGGCATTAGGGAAAAAATGTGC	2	2	12	AD1	1.0	dELS
chr10	118506748	118506770	chr10:118506748-118506770	0	AAGCTCACCTCTAGGGCATGCTT	2	2	3	AB1	1.0	dELS
chr10	118508051	118508075	chr10:118508051-118508075	0	GTACAAGCCTGAGTGGGGCCTGCTC	1	2	5	BD2	-	.
chr10	118510785	118510807	chr10:118510785-118510807	0	AAACATTCTTCTTAAGCTTGATT	1	2	3	AD2	-	.
chr10	118513546	118513573	chr10:118513546-118513573	0	CGGAAAGCTCTGTTTTACAGGCATGTTG	1	3	8	ACC1	-	.
chr10	118513596	118513625	chr10:118513596-118513625	0	GAGCTATTTCTCATTTTTGGAGACATATCT	1	2	10	AA2	2.0	.
chr10	118514138	118514162	chr10:118514138-118514162	0	GTAGAAGCTTACATGGAACTTGCTA	1	3	5	ACD1	-	.
chr10	118515587	118515606	chr10:118515587-118515606	0	AGACCAGCCTGGGCATGCCA	4	2	0	BC2	-	.
chr10	118515784	118515814	chr10:118515784-118515814	0	AAACTTCTCGAGTCCTATTTGGGGCTTGTTA	1	3	11	ACC2	1.0	.
chr10	118518148	118518168	chr10:118518148-118518168	0	AGAAAAGTCTAGAGCTAGCCA	1	2	1	AC2	1.0	.
chr10	118520940	118520970	chr10:118520940-118520970	0	GAACATGTCCCTTAACTAAGACAGAAAGCCA	1	3	11	ACC2	-	dELS
chr10	118524844	118524870	chr10:118524844-118524870	0	AAACATGTCATGGAGAGCAACAATCCT	1	3	7	ACC1	-	.
chr10	118526096	118526124	chr10:118526096-118526124	0	AGGCAAGTTAAAGTGAGAGGGAGTTGTTA	1	3	9	ACC2	1.0	.
chr10	118526662	118526686	chr10:118526662-118526686	0	GAGCCTGCCCCTCCCTAACTTGCTT	1	2	5	BC2	-	.
chr10	118528332	118528364	chr10:118528332-118528364	0	CAACATGCCCAGCTAAGTTTTTTAAACTTGGTA	1	3	13	CCD1	1.0	.
chr10	118531126	118531146	chr10:118531126-118531146	0	AAACATGTTTGCAGCAACTTA	2	3	1	ACC1	-	.
chr10	118531385	118531408	chr10:118531385-118531408	0	AGACAAGTTCACATGTGTAAGCTC	1	2	4	AD1	-	dELS
chr10	118534663	118534685	chr10:118534663-118534685	0	CACCATGTTTCCCGGGCTAGTCT	1	2	3	CD	2.0	.
chr10	118535964	118535983	chr10:118535964-118535983	0	CAGTAAGCTTTGACATGTCC	4	3	0	ACC1	-	.
chr10	118539316	118539339	chr10:118539316-118539339	0	AAGCTTCTTTTTATATGCTTGTTT	1	2	4	AD2	-	.
chr10	118541684	118541707	chr10:118541684-118541707	0	GTGCTTGCACATTGGGGCTTGTTC	1	2	4	DD1	1.0	.
chr10	118541739	118541758	chr10:118541739-118541758	0	GAAGAAGCCTGGGCTAACCT	1	2	0	AA2	1.0	.
chr10	118543850	118543881	chr10:118543850-118543881	0	AGGCATTTTCCTGCCCAAACTGGGTCATGTCT	1	2	12	AD2	-	.
chr10	118547534	118547553	chr10:118547534-118547553	0	CTGGAAGTCTGAGCATGTTT	3	3	0	ACD1	-	.
chr10	118547802	118547826	chr10:118547802-118547826	0	AGACAAGCCAGAATCAAGCAAGGCA	1	3	5	CCD1	1.0	.
chr10	118549854	118549874	chr10:118549854-118549874	0	AAAATTGTCTGGAACATGTTC	2	1	1	A1	-	.
chr10	118550140	118550162	chr10:118550140-118550162	0	CAGCTTGTTGGCCAGACATCCTT	1	3	3	ACC1	1.0	.
chr10	118552587	118552606	chr10:118552587-118552606	0	GAACATTCTTGAATATGTCC	1	2	0	AA2	-	.
chr10	118554393	118554412	chr10:118554393-118554412	0	AAATATGTTGAGGCTTGCTT	3	2	0	AC1	-	.
chr10	118561364	118561392	chr10:118561364-118561392	0	GGAATAGTTCAACACCATGAAAATTGTCT	1	2	9	AA2	1.0	.
chr10	118562109	118562132	chr10:118562109-118562132	0	GAATATGCTCTGTAGGACATGACT	1	2	4	AD3	1.0	.
chr10	118562824	118562846	chr10:118562824-118562846	0	AAGCAAGTCTTAGGGTCTATTCC	1	2	3	AD1	-	.
chr10	118563445	118563470	chr10:118563445-118563470	0	CACCTTGTTCCCTAGAGAGCTTGCTG	1	3	6	CCD1	-	.
chr10	118563979	118564007	chr10:118563979-118564007	0	CAACTTGCCCAGGGCCACAGAGCTAGGCA	1	3	9	CCD1	-	.
chr10	118566621	118566653	chr10:118566621-118566653	0	AGGCATGTTTCCACACACTCCAGGGAGAAGGCT	2	2	13	AD1	1.0	.
chr10	118566734	118566760	chr10:118566734-118566760	0	AACCAAGTCTGGGCCCTCAGCATGCCT	1	2	7	CD	-	.
chr10	118568094	118568117	chr10:118568094-118568117	0	AAGCATTTTCCCGGGAAAAAGTCC	1	2	4	AA2	-	.
chr10	118570408	118570433	chr10:118570408-118570433	0	AGGAAAGCTTTATAAAAATCATGCCT	1	2	6	AD2	1.0	.
chr10	118570797	118570828	chr10:118570797-118570828	0	GGAGATGTTATGCCAACAAAATTAACTTGTCC	1	3	12	ACC1	-	.
chr10	118572376	118572398	chr10:118572376-118572398	0	AGTCAAGCCTAGAAAAAAAGCTT	1	2	3	AD2	-	.
chr10	118573770	118573797	chr10:118573770-118573797	0	TAACAACCCTATTCTAATAAGCATGTTG	1	3	8	ACC2	1.0	.
chr10	118576606	118576632	chr10:118576606-118576632	0	AAAATTGCCTCCCCCAAGGTCATGTCT	1	2	7	AD2	1.0	.
chr10	118577371	118577402	chr10:118577371-118577402	0	AAGCTAGACTAATTGAAAAGGTAACCAAGCTC	1	2	12	DD2	-	.
chr10	118579003	118579033	chr10:118579003-118579033	0	AGACCAGTCCGGCTTCTTATTGAATAAGCTT	1	2	11	AB2	-	.
chr10	118580993	118581016	chr10:118580993-118581016	0	GGAGAAGCCTTCCTGAGCTTGATT	1	2	4	AD3	-	.
chr10	118581631	118581650	chr10:118581631-118581650	0	TAGGGAGTCCAGGCATGCCC	3	3	0	ABC1	-	.
chr10	118583119	118583147	chr10:118583119-118583147	0	AGGCATGCACCATCATGTCGGGCTAATTT	1	2	9	AD2	2.0	.
chr10	118583278	118583301	chr10:118583278-118583301	0	AAGCTTGTTATTTTTAACATGTTC	1	2	4	CC	-	.
chr10	118586527	118586549	chr10:118586527-118586549	0	AGGCATCCTTCAAAGTCTAGCTC	1	2	3	AD2	2.0	.
chr10	118587011	118587043	chr10:118587011-118587043	0	AGGCTGGCCCATCCTTCCACTCCAGGCTGGCTC	1	2	13	BB2	1.0	.
chr10	118589879	118589902	chr10:118589879-118589902	0	TAGCATGTTTTCCTTGACATGATT	1	3	4	CCD1	2.0	.
chr10	118594006	118594038	chr10:118594006-118594038	0	GGAAATGTTGCCCTATGTTGGCTTAGCTAGCTC	1	3	13	ACC1	-	.
chr10	118594930	118594960	chr10:118594930-118594960	0	GGACAAGGCCAGGTTGCCGATGAGGAAGTTC	1	2	11	AD2	1.0	DNase-H3K4me3,CTCF-bound
chr10	118596705	118596732	chr10:118596705-118596732	0	AGAGTAGTTCCTGGACTGAGACTTGACC	1	2	8	AD3	1.0	pELS
chr10	118598841	118598866	chr10:118598841-118598866	0	GGACAACTGTTCTCAAAGACTTGTCC	1	2	6	AD1	-	.
chr10	118599588	118599608	chr10:118599588-118599608	0	AAGCAAGACGGCGGCAAGCTT	1	3	1	CCD2	1.0	.
chr10	118604332	118604355	chr10:118604332-118604355	0	AGACATGTTCCTATATGCTTCCTT	2	2	4	AD1	1.0	.
chr10	118605445	118605473	chr10:118605445-118605473	0	GAGCAAGCCCTGCCTGACTCAGCATCTCC	1	2	9	AC1	1.0	.
chr10	118607403	118607431	chr10:118607403-118607431	0	AGAGTAGCTTCAATAAGAGAAACATTTCT	1	2	9	AA2	1.0	.
chr10	118608031	118608053	chr10:118608031-118608053	0	GCTCATGCCTGCTGGGCTTGTTC	1	2	3	DD4	-	DNase-H3K4me3,CTCF-bound
chr10	118608498	118608517	chr10:118608498-118608517	0	AGGCATGTTTCAGCCTGTTT	3	2	0	BC1	-	.
chr10	118613982	118614010	chr10:118613982-118614010	0	AAACAAGCTCCAGGAAATGGAGTATTTCC	2	2	9	AA1	-	.
chr10	118614048	118614072	chr10:118614048-118614072	0	AGACTAGCTTTATGCAGATTACCTC	1	2	5	AA1	1.0	.
chr10	118614533	118614558	chr10:118614533-118614558	0	AGACAAGCTTGAGTAAGAGCATCCCA	1	2	6	AC3	-	.
chr10	118615486	118615515	chr10:118615486-118615515	0	GGGCTAGTTAACTGCAGCAGGAGCATGTCC	2	1	10	C2	-	.
chr10	118615711	118615735	chr10:118615711-118615735	0	TGGCTAGATTTTGGGGGGCTTGTTC	1	2	5	CD	-	.
chr10	118618890	118618919	chr10:118618890-118618919	0	AGGCTTGTTTCTCAGAGGTGAAATAAGCCC	1	1	10	A2	1.0	.
chr10	118619853	118619877	chr10:118619853-118619877	0	AGGCTACCTTAGAGAGCACATGCCT	1	2	5	AD2	1.0	.
chr10	118621961	118621989	chr10:118621961-118621989	0	GAATTTGTTTTCTATTCCTGAAATTGTTT	1	2	9	AA2	-	.
chr10	118625432	118625454	chr10:118625432-118625454	0	TAACTTTCTTAATAAACTTGCTT	1	2	3	AC1	-	.
chr10	118625584	118625616	chr10:118625584-118625616	0	GGACAATCACATTTCTACCAGAGAAACAAGCCC	1	2	13	AD1	1.0	dELS
chr10	118626818	118626849	chr10:118626818-118626849	0	CAGGTTGCTTATTTACTTCTCAGAGCAAGCTA	1	3	12	ACC1	-	.
chr10	118634513	118634536	chr10:118634513-118634536	0	AGACAATCTCCTATCGACTAGCTC	1	2	4	AC2	3.0	.
chr10	118634884	118634903	chr10:118634884-118634903	0	GGGCTAAATTGGGCTTGCTT	2	2	0	AD1	-	.
chr10	118634945	118634970	chr10:118634945-118634970	0	GAACAAGTTTAATTTTCAACTTGTCC	1	1	6	C2	1.0	.
chr10	118642484	118642506	chr10:118642484-118642506	0	GTGCAACCTCAGGGAACATGCTT	2	2	3	AD1	-	.
chr10	118644215	118644238	chr10:118644215-118644238	0	GAGCTATCTTGGTGGGAGAAGTTT	1	2	4	AA2	-	.
chr10	118651148	118651174	chr10:118651148-118651174	0	AAACTAGTTATTCTAGTTAGCAATTCC	1	3	7	ACC1	-	.
chr10	118651218	118651246	chr10:118651218-118651246	0	GAACATGCTCCTTTACCTCAGAGGAGTTT	2	2	9	AB1	1.0	.
chr10	118654470	118654498	chr10:118654470-118654498	0	AAATTTGTTTATTTTGCTTAGTCTTGCTT	1	2	9	AD2	-	.
chr10	118657618	118657648	chr10:118657618-118657648	0	AAATATGTTTTCCAAGCTTTTAGAATTGTCT	1	2	11	AA2	-	.
chr10	118658310	118658331	chr10:118658310-118658331	0	GGTCTAGCCACCCAGCTAGTCT	1	3	2	CCD1	-	dELS
chr10	118658658	118658683	chr10:118658658-118658683	0	AGGCATGTCTAAGCTCAGACTCTCCT	1	2	6	AB4	1.0	.
chr10	118658931	118658951	chr10:118658931-118658951	0	AAACTTGCCCAAGGCTTTCTG	1	2	1	AC3	-	.
chr10	118659984	118660003	chr10:118659984-118660003	0	AAATTTGTTGAGACTTGTTT	2	2	0	AC1	-	.
chr10	118662828	118662849	chr10:118662828-118662849	0	GAGCAGGGCTGAGAACTTGCCC	1	2	2	BD1	1.0	.
chr10	118668672	118668701	chr10:118668672-118668701	0	AAGCAAGGCTCCTAGGCTGGAGTCTAGTTT	1	2	10	DD2	1.0	.
chr10	118678238	118678267	chr10:118678238-118678267	0	TGGCTTCTCTTTTCACTCTACAGCATGTTT	1	3	10	ACC2	-	.
chr10	118678777	118678801	chr10:118678777-118678801	0	AGACTTGGTTTGCAAAAACTTATTT	1	2	5	AD2	1.0	.
chr10	118684163	118684190	chr10:118684163-118684190	0	GGGAAAGTTCTTTTGTAAAAGAATGCTC	1	2	8	AA2	-	.
chr10	118685183	118685214	chr10:118685183-118685214	0	GAAGTAGCTCTCAATAATACTAAGGGAAGCTT	1	2	12	AA2	-	.
chr10	118689758	118689777	chr10:118689758-118689777	0	GGGCACGTTTAAGCAATTCC	1	2	0	AB2	-	.
chr10	118690696	118690718	chr10:118690696-118690718	0	GAAAGAGCTCCTGGAGCTTGCCC	1	2	3	AB4	-	.
chr10	118691208	118691235	chr10:118691208-118691235	0	AGACTGGCCTAGGGAAATGGACATATTT	1	2	8	AB2	-	.
chr10	118694527	118694547	chr10:118694527-118694547	0	AGACAACTCTATGACAAGTTT	1	2	1	AC2	-	.
chr10	118696724	118696748	chr10:118696724-118696748	0	GAACAAGCTTGGCATAGACAAATGC	1	2	5	AD4	-	.
chr10	118697326	118697347	chr10:118697326-118697347	0	GAAGAAGTTTGAGAACTTGTGT	1	2	2	AD3	-	.
chr10	118697976	118698004	chr10:118697976-118698004	0	AAACTAGTTTTATTCCCAGTAAGAAGTCA	1	3	9	ACC2	-	.
chr10	118700057	118700080	chr10:118700057-118700080	0	AACCCTGCCTTTCTAAACTTGCCC	1	2	4	BD4	1.0	.
chr10	118700139	118700159	chr10:118700139-118700159	0	GGTCAAGCTTAGAACAATTCT	1	2	1	AD3	-	.
chr10	118701333	118701355	chr10:118701333-118701355	0	CAACATGTTCCGTAAACAGCTTT	1	3	3	ABC2	-	.
chr10	118701382	118701409	chr10:118701382-118701409	0	AAGCTTGGTTTCGATGTAAAACTTATTC	1	2	8	AD2	-	.
chr10	118704531	118704552	chr10:118704531-118704552	0	GGGCAGGACTGAGAACTTGTCT	1	2	2	BD1	-	.
chr10	118706125	118706153	chr10:118706125-118706153	0	TAACTATTTTTGTTTTAATAAACTAGCTA	1	3	9	ACC2	-	.
chr10	118712036	118712067	chr10:118712036-118712067	0	ATTCAAGTTTTTACCCCTGAACAAGCAAGCTT	1	2	12	DD4	1.0	.
chr10	118712862	118712890	chr10:118712862-118712890	0	AGGCAAGCTGGAAAAGGCACCACAAGTTC	1	3	9	CCD2	1.0	.
chr10	118712969	118713000	chr10:118712969-118713000	0	GGACCTGCCCTCTTCCACCCAGGAACCTGTCT	1	2	12	BB2	-	.
chr10	118718260	118718285	chr10:118718260-118718285	0	AAACTTGCTTACTCCCAAGGTTCCCC	1	2	6	AA1	-	.
chr10	118718874	118718904	chr10:118718874-118718904	0	AGGCATGCCCATTTCTAAGCAGAAACTGTTC	2	2	11	AB1	1.0	.
chr10	118721266	118721292	chr10:118721266-118721292	0	GGACTAGCTCAGTTTATTGGCAATCTG	1	3	7	ACC1	-	dELS,CTCF-bound
chr10	118722778	118722798	chr10:118722778-118722798	0	GGACTAGCTAAAAACAGGTCA	1	3	1	BCC1	1.0	dELS
chr10	118722805	118722829	chr10:118722805-118722829	0	AAGCACCTCCCCATAAGACATGCCC	2	2	5	AB1	-	dELS
chr10	118724093	118724124	chr10:118724093-118724124	0	AATCAGGCTTTAGCAAATGAGAAGGCTAGTCT	1	2	12	BD1	-	.
chr10	118725900	118725931	chr10:118725900-118725931	0	GGATATGCCTTGGGATAAAAATAAATAAGTCC	1	2	12	AA2	2.0	dELS,CTCF-bound
chr10	118728937	118728958	chr10:118728937-118728958	0	ATACGAGTTCCAAAACAAGTTA	1	3	2	BCD1	1.0	.
chr10	118729205	118729237	chr10:118729205-118729237	0	TAACAAGCTTCCAAATGTGTATTAGAAAAGCTA	1	3	13	ACC2	-	.
chr10	118730714	118730733	chr10:118730714-118730733	0	GAGCAGTCTCAAACATGCTC	3	2	0	AB1	-	dELS
chr10	118730904	118730925	chr10:118730904-118730925	0	GAGGTTGCTGTAAAACTTGCCG	1	3	2	ACC1	1.0	dELS
chr10	118731044	118731072	chr10:118731044-118731072	0	AGGCTTACTTCATTCCTACAGACAGGCTC	1	2	9	AB2	-	.
chr10	118732495	118732526	chr10:118732495-118732526	0	GAGCTTGCTCTGCTTGCGGGAGGAGCAGGTAA	1	3	12	BCD2	-	dELS
chr10	118738783	118738810	chr10:118738783-118738810	0	AAGATAATCCAGAGAATAGAACTTGTTT	1	2	8	AA1	-	.
chr10	118742284	118742308	chr10:118742284-118742308	0	CAGCTTGCCCTGTCAAGACATACCA	1	3	5	ACC1	1.0	.
chr10	118748204	118748227	chr10:118748204-118748227	0	CGACATGTCTTATTGAGTATGCCA	1	3	4	ACC2	1.0	dELS,CTCF-bound
chr10	118751625	118751653	chr10:118751625-118751653	0	AGGCAAGCCTCCCATCCCCAAACAAATCT	1	1	9	A1	1.0	.
chr10	118752464	118752492	chr10:118752464-118752492	0	AACCATGCTTTCATCTCTAGGACTAACTC	1	2	9	AD3	2.0	.
chr10	118756525	118756551	chr10:118756525-118756551	0	TAACATACTGTGTCATAAAGCAAGTCT	1	3	7	ACC2	2.0	.
chr10	118757269	118757295	chr10:118757269-118757295	0	GAACATACTGTGTCATAAAGCAAGTCT	1	2	7	AC1	-	.
chr10	118760936	118760960	chr10:118760936-118760960	0	AGACTTGGTCACTAAGAATTAGTCT	1	2	5	AD2	-	.
chr10	118762810	118762835	chr10:118762810-118762835	0	AGACAAGTTAGGAAGAAAACATTCCA	1	3	6	ACC1	-	.
chr10	118764891	118764920	chr10:118764891-118764920	0	AAGAAAATTTAAAAGGAAACAAACATGTTT	2	2	10	AA1	-	.
chr10	118768058	118768090	chr10:118768058-118768090	0	AGGCATGTTTTGTAAGGAAACAGAGGCCTTCCT	2	2	13	AB1	1.0	.
chr10	118768586	118768612	chr10:118768586-118768612	0	GAACATGTTGTGGATCTAAACATACCT	1	2	7	AC2	-	dELS
chr10	118770877	118770899	chr10:118770877-118770899	0	AAAGAAACCTGAAAAACTAGTTC	1	2	3	AA1	1.0	dELS
chr10	118772766	118772794	chr10:118772766-118772794	0	AAACTGGCTATGTGACTTTAGGCAAGTCA	1	3	9	BCC2	1.0	.
chr10	118773286	118773317	chr10:118773286-118773317	0	GGGCATTTCATTGCCAAAGAAAAGACAAGCCG	1	3	12	ACC2	1.0	.
chr10	118779247	118779278	chr10:118779247-118779278	0	AGGGAAGTTTGGTCTGTCTCTGGGACAACCCT	1	2	12	AA2	2.0	.
chr10	118780013	118780040	chr10:118780013-118780040	0	GGGCAAGTCCCAGTGTACAGGCAGTCCA	1	3	8	ABC2	-	.
chr10	118780550	118780578	chr10:118780550-118780578	0	AGCCTTGCTCTTGAACTTGAGGCCTGCTC	1	2	9	BD2	-	.
chr10	118780889	118780908	chr10:118780889-118780908	0	AAACAAGTCCAGGCATGGTG	4	2	0	CD	-	.
chr10	118784328	118784358	chr10:118784328-118784358	0	TAGCTATTTTTACATTGTCCAAAGCAAGTCA	1	3	11	ACC2	1.0	dELS
chr10	118793858	118793877	chr10:118793858-118793877	1	GAACATGCCCAAACCAGTCT	4	1	0	B2	-	dELS
chr10	118793915	118793939	chr10:118793915-118793939	0	AGCCATGTCCAGCCAGGCCTAGTCT	1	2	5	DD2	-	.
chr10	118794869	118794890	chr10:118794869-118794890	0	TGGCAAGCCTTGGAGCTGCCCT	1	3	2	ABC2	1.0	.
chr10	118798103	118798124	chr10:118798103-118798124	0	AGACCACCTTCTGGACTTGCCC	1	2	2	AB1	-	.
chr10	118800444	118800471	chr10:118800444-118800471	0	AGGTATGTCTCAAATATGAGACAAGCCT	2	1	8	A1	-	.
chr10	118802628	118802647	chr10:118802628-118802647	0	AAGAAAGTCCAGACATGTCT	4	1	0	A1	-	.
chr10	118802923	118802942	chr10:118802923-118802942	0	TATATTGCTCAGACTAGTCT	2	3	0	ACD1	1.0	.
chr10	118803151	118803183	chr10:118803151-118803183	0	AAGCATCTTGGGTGCCAAACAATAGGCTTGCCT	1	2	13	AC1	-	.
chr10	118806207	118806230	chr10:118806207-118806230	0	GAGCAAGACTGCCTGGGCTTCTCT	1	2	4	AD2	-	.
chr10	118806553	118806575	chr10:118806553-118806575	0	CAACAAGTTATGTGAACTTGGCC	1	3	3	CCD1	-	.
chr10	118807268	118807287	chr10:118807268-118807287	0	GGGGTTGCCCAGGCTGGTCT	3	2	0	AB3	1.0	.
chr10	118809043	118809063	chr10:118809043-118809063	0	GAACTAGCTCCCGGCCTGTCT	1	2	1	BC1	5.0	dELS
chr10	118810076	118810105	chr10:118810076-118810105	0	CTACTTGCTAGTGACTGGGCAAACTAGTTC	1	3	10	CCD1	-	.
chr10	118811133	118811159	chr10:118811133-118811159	0	AAGTAGGTCTCACACCCAAACTTGTCT	1	2	7	AB1	1.0	.
chr10	118812372	118812404	chr10:118812372-118812404	0	TAGCATGCTCAGATTGGGGATGGAGGCTCGGCT	1	3	13	BCD2	-	.
chr10	118812516	118812541	chr10:118812516-118812541	0	GAGCTTGCTCAGTTGGGAACCTGCTC	1	1	6	B2	-	.
chr10	118812718	118812737	chr10:118812718-118812737	0	AGAAAACCCTGGGCAAGTTC	1	2	0	AA1	1.0	.
chr10	118815755	118815781	chr10:118815755-118815781	0	GAGAAAGCTTAGGTTCTGGGCCAGCCC	1	2	7	AB2	-	.
chr10	118818175	118818205	chr10:118818175-118818205	0	CGGCTAGCCGAGACGGGGACTGGACTTGTAT	1	3	11	CCD1	1.0	.
chr10	118826411	118826434	chr10:118826411-118826434	0	AGACAATCCACCTGGGACTAGCCA	1	3	4	ACC2	1.0	.
chr10	118829833	118829858	chr10:118829833-118829858	0	AGGCTTGGTCCTCTCAAAGCTTGCCA	1	2	6	CD	2.0	.
chr10	118830648	118830671	chr10:118830648-118830671	0	TGACTTGTTTGAGAAGGCTTACAC	1	3	4	ACD2	-	.
chr10	118831409	118831431	chr10:118831409-118831431	0	TGGCTTGCTCAAGTGGCTAGCTA	1	3	3	CCC	1.0	.
chr10	118832468	118832491	chr10:118832468-118832491	0	CGACAAGTCAGTGACAGCTTGCCC	1	3	4	CCC	1.0	dELS
chr10	118833271	118833301	chr10:118833271-118833301	0	AGGCTATCTTGAGTCAGCACCAAACTAGGCT	1	2	11	AD2	-	.
chr10	118843651	118843671	chr10:118843651-118843671	0	AAACAGGGCTGAGACATGCCC	2	2	1	BD1	1.0	.
chr10	118844307	118844328	chr10:118844307-118844328	0	TGGCTTGTCCTTAGGCCTGCCC	1	2	2	BC2	2.0	.
chr10	118845959	118845978	chr10:118845959-118845978	0	GGTCAAGTCAAGACTTGCTG	3	3	0	CCD1	1.0	.
chr10	118850675	118850705	chr10:118850675-118850705	0	GGACTTGATCCTCAGTTTGTTGAAGTTGCTT	1	2	11	AD2	-	CTCF-only,CTCF-bound
chr10	118852266	118852294	chr10:118852266-118852294	0	AGGCATGCACCACCACATCCGGCTAGCTT	1	2	9	CD	1.0	.
chr10	118852476	118852502	chr10:118852476-118852502	0	AAGCTTCTTCTGGAAAATGGCAAGTCT	1	2	7	AC2	-	.
chr10	118860210	118860237	chr10:118860210-118860237	0	AGACATGTACGTGAGCCCAGCCAAGCCC	1	2	8	DD2	-	.
chr10	118860392	118860412	chr10:118860392-118860412	0	AACCCTGCCTCAAGCAAGTCT	1	2	1	BD4	1.0	.
chr10	118860812	118860838	chr10:118860812-118860838	0	AGGCATGTCAAATGCCAAGACAGGCCA	1	3	7	BCC1	-	.
chr10	118865952	118865971	chr10:118865952-118865971	0	TAACTAGCTTGAAGAAGTTA	2	3	0	ACC2	-	.
chr10	118869357	118869376	chr10:118869357-118869376	0	AGCCCAGCCTGAGCTTGTCC	3	2	0	BD4	-	.
chr10	118869943	118869962	chr10:118869943-118869962	0	GAGCATGGTCGTGCATGCCT	3	2	0	DD2	-	.
chr10	118871578	118871597	chr10:118871578-118871597	0	AAGCTTGCTCAAACTTGCCA	4	1	0	C1	1.0	pELS
chr10	118872806	118872831	chr10:118872806-118872831	0	TAACTTACTCTGAGCTAGACATGTTT	1	2	6	AC1	1.0	.
chr10	118873337	118873364	chr10:118873337-118873364	0	AGACATGCTGGCCGTCCCCAGCATGTTA	1	3	8	CCC	-	pELS
chr10	118874597	118874622	chr10:118874597-118874622	0	CAGCTAGGCTGAGAAGAGACAAGTCC	1	2	6	CD	-	.
chr10	118874999	118875023	chr10:118874999-118875023	0	AAGCAAGTCCATATAAAAGTTATCT	1	2	5	AA1	-	.
chr10	118875796	118875824	chr10:118875796-118875824	0	AAGCTGGTTTGGCTCCATGGGGCATGTTA	1	2	9	BC2	-	.
chr10	118880074	118880102	chr10:118880074-118880102	0	AGACTTGCTATGGTTAGGATATCAAGTTT	1	3	9	CCD2	2.0	.
chr10	118886207	118886229	chr10:118886207-118886229	0	TGCCATGTTGGCCAGGCTAGTCT	1	3	3	CCD1	-	.
chr10	118887182	118887207	chr10:118887182-118887207	0	GAATTTTCCTACAGAGAAGCTTGTTC	1	2	6	AA1	-	.
chr10	118888516	118888548	chr10:118888516-118888548	0	GAGCAAGTTTGAGGACGCCAACATAGCATACCT	1	2	13	AC1	-	.
chr10	118889046	118889072	chr10:118889046-118889072	0	AGACTAGGCTGACACTTAGACTATCTC	1	2	7	AD2	1.0	.
chr10	118889359	118889380	chr10:118889359-118889380	0	AAACAAGTTTCTGAGCTCTTTT	1	2	2	AB4	-	.
chr10	118890156	118890178	chr10:118890156-118890178	0	AAGCTTTCTTTGTGAAGATGTTC	1	2	3	AA2	2.0	.
chr10	118890423	118890455	chr10:118890423-118890455	0	GGGCAAGGTCAAGGAGATTTTAGAAAAATGTCC	1	2	13	AD2	1.0	.
chr10	118890665	118890692	chr10:118890665-118890692	0	AGACTAGTTACTAGGCAAAATCAAGTTT	1	2	8	CD	-	.
chr10	118892039	118892063	chr10:118892039-118892063	0	GGACTGGTTTCATGGGAGATAGTTT	1	2	5	AB2	-	.
chr10	118892229	118892253	chr10:118892229-118892253	0	GAACTTGTTTCCCTGCAACTAGATG	1	3	5	CCD1	-	.
chr10	118892551	118892579	chr10:118892551-118892579	0	AGCCCTGCCTTTAGAACACAGGCATGTTG	1	3	9	BCD1	2.0	.
chr10	118894202	118894224	chr10:118894202-118894224	0	AAACATCCTTGTGGACCTTGCTT	1	2	3	AD2	1.0	.
chr10	118896542	118896572	chr10:118896542-118896572	0	CAGCATGCTTTAAAAGGATTAAAGCCTGTTA	1	3	11	BCC2	-	.
chr10	118896652	118896675	chr10:118896652-118896675	0	AGACAAGCCTTTACAGGTTAGTTC	1	1	4	A2	-	.
chr10	118896946	118896971	chr10:118896946-118896971	0	AGTCAAGCTCTGTTGGGAACAAGCCC	1	1	6	D1	2.0	.
chr10	118897182	118897211	chr10:118897182-118897211	0	GAACATGCTCCTACTGCAGTTAACTAGCCC	2	1	10	C2	-	.
chr10	118899517	118899539	chr10:118899517-118899539	0	AAACTTGTCAACCAGGCAAGTAA	1	3	3	CCD1	-	.
chr10	118901765	118901794	chr10:118901765-118901794	0	AAGCAAGTTTCTGCCATGAAAGCCATTTTT	2	2	10	AD1	-	.
chr10	118906030	118906053	chr10:118906030-118906053	0	GAACAGGCTCATTGGAGATAGCCC	1	2	4	AB2	1.0	.
chr10	118908412	118908442	chr10:118908412-118908442	0	GGGCTTTCTCATCTCCTGGAGAGAGAAGCCC	1	2	11	AA2	1.0	.
chr10	118909218	118909247	chr10:118909218-118909247	0	GGCCAAGTCTGGGGGGATGGGAGCTTGTCT	1	1	10	D1	-	dELS
chr10	118910343	118910367	chr10:118910343-118910367	0	GGACTTGTCTAATTGGAGCTTTCCC	1	1	5	A1	-	.
chr10	118913237	118913263	chr10:118913237-118913263	0	AAGTTTGCCCTCACTGAACACTTGTTT	1	2	7	AD2	-	dELS
chr10	118914774	118914793	chr10:118914774-118914793	0	AGGCTATCTCCAACATGCCC	3	2	0	AC2	-	dELS
chr10	118915101	118915121	chr10:118915101-118915121	0	TGACATGCCCAAGACTAAATC	1	3	1	ACD2	1.0	.
chr10	118915125	118915154	chr10:118915125-118915154	0	GGACTTCTTTCTGAGAGCAGGGCCATGTCC	1	2	10	AD2	-	.
chr10	118916604	118916624	chr10:118916604-118916624	0	GGGCTTGTTTGAGAAGTGTTT	1	2	1	AB1	1.0	.
chr10	118916935	118916954	chr10:118916935-118916954	0	GGACATGCTCTGGCTGGCCT	3	2	0	BC1	-	.
chr10	118920840	118920864	chr10:118920840-118920864	0	CAAGAAGTTCAGATTAGACATGTTT	1	2	5	AC3	2.0	.
chr10	118922818	118922840	chr10:118922818-118922840	0	AGACAAGCCTGGCCAACATGGCG	1	3	3	CCD1	-	.
chr10	118924244	118924276	chr10:118924244-118924276	0	AAGCTTGTGTTTGTTTAAAAAACAAAAAAGTTT	1	2	13	AD2	1.0	.
chr10	118925081	118925111	chr10:118925081-118925111	0	AAACAAGTCTCAGAGGTTAGATGGCTTTTCC	1	2	11	AC1	-	.
chr10	118925648	118925667	chr10:118925648-118925667	0	CAGCAAGCCCCAGCTTTCTT	3	3	0	ACC1	-	.
chr10	118930149	118930173	chr10:118930149-118930173	0	AAGCAAGTAAAAAACTAGCAAGTCT	1	3	5	CCD2	3.0	.
chr10	118932304	118932327	chr10:118932304-118932327	0	AAAAATGTTGGACTAGGCATGTTC	1	2	4	AC1	2.0	.
chr10	118932431	118932454	chr10:118932431-118932454	0	GAACTATTTCACACAAACCAGTTT	1	2	4	AB2	-	.
chr10	118943597	118943619	chr10:118943597-118943619	0	AGGCTAGCCTGGCCAACATGGTG	1	3	3	CCD1	-	.
chr10	118947034	118947060	chr10:118947034-118947060	0	AAGCATTTTTAGCATCCAAACATCTTT	1	2	7	AA2	1.0	.
chr10	118947867	118947891	chr10:118947867-118947891	0	TCACTTGCTCCATCAGGACATGCTG	1	3	5	CCD1	-	.
chr10	118948172	118948200	chr10:118948172-118948200	0	TAGCAATCTCAGGGAGCACCGACTAGCTC	1	3	9	ACC2	1.0	.
chr10	118951802	118951822	chr10:118951802-118951822	0	TAGCTAGTCTGAAACAATCTC	1	2	1	AC2	1.0	dELS,CTCF-bound
chr10	118954479	118954505	chr10:118954479-118954505	0	AGACATTTCCCCTCTGTGAGCTTCTTC	1	2	7	AA2	-	.
chr10	118960324	118960355	chr10:118960324-118960355	0	GAGCAGGTCCAGCTAAGTACAAAGGCAGGCTT	1	2	12	BB2	1.0	dELS
chr10	118961822	118961850	chr10:118961822-118961850	0	GGAGTAGTTCCAAGAAACTGAAAAAGCCC	1	2	9	AA2	-	.
chr10	118963513	118963535	chr10:118963513-118963535	0	GAGCTTGTTCCCCAGGTCAGCCT	1	2	3	AB1	1.0	.
chr10	118964269	118964294	chr10:118964269-118964294	0	AAGAATGCTCCCGGCAAAACTATCCC	1	2	6	AA2	-	.
chr10	118967221	118967252	chr10:118967221-118967252	0	AAGGATGCCTATCTAGTTTGTCAAGCCAGTTT	1	2	12	AB2	1.0	.
chr10	118969264	118969283	chr10:118969264-118969283	0	AAAAAAGCTTGGGGAAGTCC	1	2	0	AA2	1.0	.
chr10	118975925	118975952	chr10:118975925-118975952	0	ATACTAGTCCACCTGCTGGAGGAAGCTT	1	2	8	AD2	-	.
chr10	118978900	118978931	chr10:118978900-118978931	0	GAGGATGTCTCAGGTCCTTGTGGGAGAAGCCC	1	2	12	AA2	1.0	.
chr10	118985340	118985359	chr10:118985340-118985359	0	GGGCATGGTGGAACATGCCT	4	2	0	CD	-	.
chr10	118986478	118986499	chr10:118986478-118986499	0	AAATTAGTCTAAAAGCTAGTAT	1	2	2	AD3	-	.
chr10	118992657	118992677	chr10:118992657-118992677	0	CAGCAGGTCTGGAGCTAGCCC	1	2	1	BC1	-	.
chr10	118993479	118993500	chr10:118993479-118993500	0	ATGCAAGCCAGAAGACATGTCA	2	3	2	CCD1	-	.
chr10	118993786	118993807	chr10:118993786-118993807	0	GGACGAGCTCATGACCATGCCC	1	2	2	BD2	2.0	.
chr10	118994306	118994332	chr10:118994306-118994332	0	AACAAAGTCCTAATAATGGGCTTGTTT	1	2	7	AD4	-	.
chr10	118994481	118994509	chr10:118994481-118994509	0	TAACTTGCCTCTGAGGTACTGAGTAGCTT	1	3	9	ACC2	1.0	.
chr10	118994544	118994572	chr10:118994544-118994572	0	CGACTTGTTTGAGGCCATGGAGCATCTTA	1	3	9	ACC1	-	.
chr10	118996828	118996847	chr10:118996828-118996847	3	GACTTTGTCTGAACATGTCT	4	2	0	AD4	-	.
chr10	118998988	118999013	chr10:118998988-118999013	0	GACCATTCCCAGACTTGAGCTAGTCC	2	2	6	AD1	-	.
chr10	119004008	119004029	chr10:119004008-119004029	8	AGGCATCCTGAAAGGCAAGCCC	1	2	2	AC1	-	dELS
chr10	119011056	119011087	chr10:119011056-119011087	0	GGCAAAGTTCCTGCAACTTTTTAAGCTTGTCA	1	3	12	ACD1	-	.
chr10	119012453	119012472	chr10:119012453-119012472	0	AGACTAGCCTGGACAATGTG	2	3	0	ACD2	-	.
chr10	119014896	119014923	chr10:119014896-119014923	0	GATCAAGTTCCCACCACAGAACAAGTTT	1	1	8	D1	1.0	.
chr10	119016352	119016371	chr10:119016352-119016371	0	AGCCCAGTTCAAACTAGCCT	3	2	0	BD4	-	.
chr10	119023160	119023188	chr10:119023160-119023188	0	CAGCTAGCTGTGAGCTGCTGGGCATGCTT	1	2	9	CC	-	dELS
chr10	119032625	119032646	chr10:119032625-119032646	0	GGGCTAGCCAGGTGGCAAGATC	1	3	2	CCD1	-	dELS
chr10	119033464	119033484	chr10:119033464-119033484	0	GAACATGCTGCATACTTGCCT	2	2	1	CD	-	.
chr10	119034425	119034445	chr10:119034425-119034445	0	AAGCAAACTCTTAGCAAGTTA	1	3	1	ACC2	-	.
chr10	119034860	119034882	chr10:119034860-119034882	0	AGACATGTTAGGGGGACATCCTA	1	3	3	ACC1	-	.
chr10	119043083	119043102	chr10:119043083-119043102	0	AGACTAGCCTGGGCAACATG	2	3	0	ACD2	1.0	.
chr10	119044240	119044265	chr10:119044240-119044265	0	TATGAAGCCCTTAAATAAGCAAGTTT	1	3	6	ACD1	-	.
chr10	119045393	119045416	chr10:119045393-119045416	0	GGGGTTGTTCTAAGAGACTTTCCC	1	2	4	AA2	-	.
chr10	119051170	119051196	chr10:119051170-119051196	0	AAACATTTCCCAAAAATCAGCAAGCTC	1	2	7	AC2	-	.
chr10	119054780	119054800	chr10:119054780-119054800	0	GGCCTAGCTTTCAACATGCCT	2	2	1	CD	1.0	.
chr10	119055508	119055528	chr10:119055508-119055528	0	AGACTTGCTCAATGCAAGGTT	1	2	1	DD1	-	.
chr10	119056386	119056408	chr10:119056386-119056408	0	GAACTTCTTTTTGAGACGTGTTT	1	2	3	AB2	1.0	.
chr10	119058512	119058540	chr10:119058512-119058540	0	AAAGAAGCTCTCCTAGATAAGACAACTTT	1	2	9	AA2	1.0	.
chr10	119066183	119066211	chr10:119066183-119066211	0	AGACTTCCTTACAAAATTAAGGCAGGTTT	1	2	9	AB2	1.0	.
chr10	119066881	119066908	chr10:119066881-119066908	0	AAGCTTATGTGTCTGGAAGAACATGTTT	2	2	8	AD1	1.0	.
chr10	119070016	119070042	chr10:119070016-119070042	0	GGATTTTTTTCTATAATGGGCATGTTT	2	2	7	AA1	2.0	.
chr10	119070739	119070767	chr10:119070739-119070767	0	GAACTTTTCCCAGTCCATTAGGCAACTTT	1	2	9	AA2	-	.
chr10	119072782	119072811	chr10:119072782-119072811	0	CAACATTTCAATAAGGATAAAAACTAGTTC	1	3	10	ACC2	-	.
chr10	119076311	119076343	chr10:119076311-119076343	0	CAACAAGTCTCCAAAAAAAAAAAAAAAAAGTTT	1	2	13	AC2	1.0	.
chr10	119077114	119077146	chr10:119077114-119077146	0	GGGCTTGCTTAAAGATGGAACTGAAACCATTTT	1	2	13	AB1	2.0	dELS
chr10	119083010	119083032	chr10:119083010-119083032	0	GGGCAGGATCAAGAGACTTGTTT	1	2	3	BD1	-	.
chr10	119085447	119085470	chr10:119085447-119085470	0	AGGCTTCCTCTGCAAAGCTTTTCC	1	2	4	AA2	-	dELS,CTCF-bound
chr10	119096005	119096025	chr10:119096005-119096025	0	AGGCAAGTCTTGAACTTCTAA	1	3	1	ACD2	1.0	.
chr10	119099373	119099393	chr10:119099373-119099393	0	GGTCAAGTCTGCAGCAAGCTG	1	3	1	CCD1	-	.
chr10	119099781	119099803	chr10:119099781-119099803	0	AGACTAGCCTGGCCAACATGGTG	1	3	3	CCD1	-	.
chr10	119101423	119101450	chr10:119101423-119101450	0	AGGCTATTCTTATCAATAAAACTAGCAT	1	2	8	AD2	1.0	.
chr10	119101528	119101559	chr10:119101528-119101559	0	AAACATGCACAGAAAAGATAGGAAACATGTGT	1	2	12	DD2	-	.
chr10	119107545	119107574	chr10:119107545-119107574	0	AGGCATGCCCCACCACACCCGGATAATTTT	2	2	10	AA1	1.0	.
chr10	119111706	119111725	chr10:119111706-119111725	0	AAGCAAGTGAGGACTTGTTA	2	3	0	CCD2	3.0	.
chr10	119114390	119114417	chr10:119114390-119114417	0	AGGCGTGCCTTCCACACACAGCTTGCTG	1	3	8	BCC1	1.0	.
chr10	119114966	119114988	chr10:119114966-119114988	0	CACCATGTTCACCAGGCTTGTCT	1	2	3	CD	1.0	.
chr10	119124861	119124892	chr10:119124861-119124892	0	AGACCAGCCTGGGCAACATAGGAGACCTGTCT	1	2	12	BB2	1.0	.
chr10	119126789	119126816	chr10:119126789-119126816	0	AGTCTTGCTTTATTGCCTGGGCTTGTCT	1	1	8	D1	-	.
chr10	119131051	119131073	chr10:119131051-119131073	0	GAAAATCTTTTTGAAGCATGTCT	2	2	3	AA1	1.0	dELS
chr10	119131950	119131980	chr10:119131950-119131980	0	GAGTCTGTCTCTTGAAGTGACAAACAAGTTT	1	2	11	AB4	-	dELS,CTCF-bound
chr10	119137680	119137701	chr10:119137680-119137701	0	AATCTTACCTGGAAACATGTTT	2	2	2	AD1	-	.
chr10	119139186	119139218	chr10:119139186-119139218	0	AGGCTTGCTGTGGTGAGGAAGGTGGGCTTGATC	1	2	13	CD	-	dELS,CTCF-bound
chr10	119141831	119141853	chr10:119141831-119141853	0	AGACTAGCCCGGCTAACATGGTA	1	3	3	CCD1	-	.
chr10	119143038	119143067	chr10:119143038-119143067	0	GGATATTTCCAAAGTCCAGCAAGCAAGTCT	2	2	10	AA1	-	dELS,CTCF-bound
chr10	119144653	119144683	chr10:119144653-119144683	0	AAGCAAGTTGACCAAGGTCATGGAGAAGCTG	1	3	11	ACC2	-	dELS
chr10	119150174	119150200	chr10:119150174-119150200	0	AAGCTTTTCTTTGACCCTAACATGCCC	1	2	7	AC2	1.0	.
chr10	119151445	119151472	chr10:119151445-119151472	0	GGACATTTTTAGGATGATGAAAATGTTC	1	2	8	AA2	-	.
chr10	119152805	119152829	chr10:119152805-119152829	0	GAGCTTCCCTGCCACCAACATGCTG	1	3	5	ACC2	2.0	.
chr10	119154378	119154403	chr10:119154378-119154403	0	GAACAAATCTCCTAATAGACATGTAC	1	2	6	AD2	-	.
chr10	119155219	119155246	chr10:119155219-119155246	0	AGTCTTGTTCCAGCAAAGGAACATCTCT	1	2	8	AD3	1.0	.
chr10	119155617	119155643	chr10:119155617-119155643	0	AGAGTAGCTGGCATTACAGGCATGCCC	1	2	7	AC1	-	.
chr10	119157015	119157039	chr10:119157015-119157039	0	AGGCTTGTCTGATGCCAACATCTCC	1	2	5	AC1	-	.
chr10	119161727	119161759	chr10:119161727-119161759	0	CGGCTTGCCTCTGGCTCAGAGCAGAGCAGGCTG	1	3	13	BCC1	-	dELS,CTCF-bound
chr10	119162131	119162159	chr10:119162131-119162159	0	AAACTAACCCAGTTTTGCAAAGCTGGTCC	1	2	9	AB2	-	.
chr10	119168195	119168216	chr10:119168195-119168216	2	AGACATGATCTAAGAATAGCCT	1	2	2	AD2	-	dELS,CTCF-bound
chr10	119168229	119168253	chr10:119168229-119168253	1	AATTATGTTCTGTAGAAACTAGCTA	1	3	5	ACD1	-	dELS,CTCF-bound
chr10	119173255	119173278	chr10:119173255-119173278	0	AAGCATTCTTTTAAAGGCTAATTT	1	2	4	AA2	-	.
chr10	119173694	119173723	chr10:119173694-119173723	0	AAGCAAGTTTATAAGAGCAAAAGCTAGGGG	1	3	10	CDD3	-	.
chr10	119174185	119174206	chr10:119174185-119174206	0	AAACTTTTTCATAGACTGGCTT	1	2	2	AB2	-	.
chr10	119176153	119176184	chr10:119176153-119176184	0	AGAGATGTGTCAAAACTGAAAAGGACTTGCTT	2	2	12	AD1	1.0	.
chr10	119176438	119176459	chr10:119176438-119176459	0	GGGCTTTTTCAAAGGCTAGTCA	1	2	2	AC2	-	dELS
chr10	119177716	119177735	chr10:119177716-119177735	0	GGACTTGTGCAGGCTTTTCC	2	2	0	AD2	2.0	pELS,CTCF-bound
chr10	119177865	119177887	chr10:119177865-119177887	0	GGACATGTTTACTCAACTTTTTT	1	2	3	AC1	-	pELS,CTCF-bound
chr10	119183851	119183879	chr10:119183851-119183879	0	AGGGTTGTTTTTTTGGTAGAAACAAGGTC	1	2	9	AD3	1.0	dELS
chr10	119188958	119188979	chr10:119188958-119188979	0	AGACTAGCCTAGAAACATGGCG	2	2	2	CD	-	.
chr10	119189875	119189898	chr10:119189875-119189898	0	AGGCAAGCTCAACAAAGCATTACT	1	2	4	AD4	1.0	dELS
chr10	119190352	119190383	chr10:119190352-119190383	0	AAGCATTCCCTGACCACTTTCCTAGCTTGTCC	1	2	12	AC2	1.0	.
chr10	119190580	119190599	chr10:119190580-119190599	0	CAACTACCCAGAGCAAGTTT	2	3	0	ACC2	-	dELS
chr10	119191586	119191613	chr10:119191586-119191613	0	AACCAAGCCCTGTCTCCCAGCCAAGTCC	1	2	8	DD2	-	dELS
chr10	119191923	119191945	chr10:119191923-119191945	0	AGGCTTCCCTTCTAAACTTACCC	1	2	3	AA2	-	.
chr10	119191947	119191966	chr10:119191947-119191966	0	CAGCATGCTCCAGCATGGTC	4	3	0	CCD1	1.0	.
chr10	119192185	119192210	chr10:119192185-119192210	0	TGGCTTGCTTACTTCTGAGCTGTTCT	1	3	6	ABC2	-	dELS
chr10	119200501	119200521	chr10:119200501-119200521	0	TGACTAGCTTTAGGCATGTCA	3	2	1	CC	1.0	.
chr10	119202567	119202586	chr10:119202567-119202586	0	CAACATGTTAAAACTTTTTC	4	3	0	ACC1	1.0	.
chr10	119204088	119204107	chr10:119204088-119204107	0	TGGCTAGCTTGCGCAAGCCA	2	3	0	CCD2	-	.
chr10	119204757	119204781	chr10:119204757-119204781	0	AAAATAGTCTAACACTAACTTGCTG	1	3	5	ACC1	-	.
chr10	119205418	119205441	chr10:119205418-119205441	0	AAACAACCTTTGAGAAAATTGTTT	1	2	4	AA2	-	.
chr10	119212666	119212690	chr10:119212666-119212690	0	AGACATTTTTGAAATAAAAAAGTCT	1	2	5	AA2	-	.
chr10	119221164	119221196	chr10:119221164-119221196	0	AAAAAAGTCCAAAGGACCATGTAAAGCATCTCT	1	2	13	AA2	-	.
chr10	119221550	119221581	chr10:119221550-119221581	0	TGACTAGTTTTATAATATATTTAACCAAGCCC	1	2	12	CD	-	.
chr10	119222137	119222164	chr10:119222137-119222164	0	AAACAAGCTCAGAGAGGTGAAGTGGTTT	1	2	8	AB1	1.0	dELS
chr10	119222712	119222739	chr10:119222712-119222739	0	AAACATTTGCAGATGTGTGAGCTAGCTC	2	2	8	AD1	1.0	dELS
chr10	119227670	119227694	chr10:119227670-119227694	0	AAGCAAGTCCTGGTTAGACAGGTAG	1	3	5	BCD2	-	.
chr10	119228401	119228421	chr10:119228401-119228421	0	GATCTAGTTCGAGACCAGCCT	1	2	1	BD2	1.0	.
chr10	119230285	119230304	chr10:119230285-119230304	0	AGACTAGCCTAGGCAATATG	2	3	0	ACD2	-	.
chr10	119232696	119232715	chr10:119232696-119232715	0	TGACTTGCTCCTACTTGTCT	2	3	0	CCD2	-	.
chr10	119237808	119237831	chr10:119237808-119237831	0	AAGCAAGTGCGCTGGGAAATGCCC	1	2	4	AD2	-	dELS
chr10	119241996	119242023	chr10:119241996-119242023	0	AGGGTTGTTTAGTAGGTAAGAGTTGTCT	1	2	8	AA2	-	.
chr10	119242426	119242455	chr10:119242426-119242455	0	GTGCCTGCCTGGCCACACCTGAGCTTGTCA	1	3	10	BCD1	1.0	dELS
chr10	119243291	119243322	chr10:119243291-119243322	0	CGGCATGTTAGGTGGCCAGGTCGAGTTTGTCC	1	3	12	ACC2	-	.
chr10	119243988	119244009	chr10:119243988-119244009	0	AGACATGCTCTTCAGCTTGATC	2	2	2	CD	1.0	.
chr10	119248773	119248799	chr10:119248773-119248799	0	TAACTTGTTTTGTTGAACAGCATGCTC	1	2	7	CC	-	dELS
chr10	119250130	119250156	chr10:119250130-119250156	0	TGGAAAGCCTTCAGTCAGAACATGCTC	1	2	7	AC3	1.0	dELS
chr10	119251417	119251449	chr10:119251417-119251449	0	GAACATACTCAGAACTTTGTCTTAAGCCTGTCT	1	2	13	AB2	2.0	dELS,CTCF-bound
chr10	119257872	119257893	chr10:119257872-119257893	0	CAGCTAGTCTAAGATCATGTTT	2	2	2	CD	1.0	.
chr10	119258310	119258341	chr10:119258310-119258341	0	GGGTTTGTTTATTCCCCAATTGAAGGATGTTT	1	2	12	AA2	-	dELS
chr10	119268223	119268243	chr10:119268223-119268243	0	AGTCAACTTTAGAACAAGCTT	1	2	1	AD1	-	dELS
chr10	119270351	119270370	chr10:119270351-119270370	0	GAACATGTACAAACATTTTC	3	2	0	AD2	-	.
chr10	119271949	119271971	chr10:119271949-119271971	0	GGCCCTGTTTTGTGGGCTTGCCA	1	3	3	BCD1	-	dELS,CTCF-bound
chr10	119272930	119272960	chr10:119272930-119272960	0	GAGCAGGCTTCAAGCAGAAGCTGGCTAGCCC	1	2	11	BC2	-	dELS,CTCF-bound
chr10	119274992	119275021	chr10:119274992-119275021	0	AAGCTAGCTTCCTAAGCACTCAGCTTCCTC	1	2	10	AC1	1.0	.
chr10	119275565	119275590	chr10:119275565-119275590	1	AGGCATGCTTGTGCGTGTGCACGCTC	2	2	6	BD1	2.0	dELS,CTCF-bound
chr10	119277797	119277825	chr10:119277797-119277825	0	GGATTTGCTTGTATTTTCTGGATTTGTCT	1	2	9	AA2	1.0	.
chr10	119278250	119278274	chr10:119278250-119278274	0	CCACCTGTTCTCTCAGGGCTAGCTT	1	3	5	BCD1	-	.
chr10	119280235	119280254	chr10:119280235-119280254	0	GGATTATCCCAAACATGCTT	2	2	0	AA1	-	.
chr10	119283623	119283644	chr10:119283623-119283644	0	GAGCTAGCTCAGACACCTGCCC	1	2	2	BD1	-	dELS
chr10	119285543	119285569	chr10:119285543-119285569	0	AGGACTGTCCATTGGCCAAACAAGCCT	1	2	7	AB4	-	.
chr10	119286521	119286549	chr10:119286521-119286549	0	AGCCTTCCTTAAGCTACCAGGGCAAGTTC	1	2	9	AD1	-	.
chr10	119286858	119286883	chr10:119286858-119286883	0	TAACAAGCTTCTGGTAAAACTCTTTT	1	3	6	ABC2	-	.
chr10	119287893	119287920	chr10:119287893-119287920	0	AAGCAGGCTTAGATCCAAACACTTGTCT	1	2	8	BD2	-	.
chr10	119288668	119288693	chr10:119288668-119288693	0	AAGCATCCCTCAGCATGGACTGGCTT	1	2	6	AB2	-	.
chr10	119288884	119288905	chr10:119288884-119288905	0	GGGTATGCCCTTGAACTTTTCT	1	2	2	AA2	-	dELS
chr10	119289745	119289774	chr10:119289745-119289774	0	GAGCTACCTCTGATCTTGTTGGGTTAGCCT	1	2	10	AA2	1.0	dELS
chr10	119294211	119294232	chr10:119294211-119294232	0	GAGCATATTTCAGAACCTGTCC	1	2	2	AB2	-	.
chr10	119296161	119296183	chr10:119296161-119296183	0	TGGCTTGGTTCTCGGGCTTGTCC	1	2	3	CD	-	.
chr10	119299517	119299538	chr10:119299517-119299538	0	TCAGTAGTTTCCAAACTTGCTT	1	3	2	ACD1	-	.
chr10	119305612	119305642	chr10:119305612-119305642	0	GGACAAGACCCTAAGACCTGAGGACTTGGCC	1	2	11	DD2	1.0	dELS
chr10	119306861	119306884	chr10:119306861-119306884	0	GGGGATGCTTCTTTGGGCTCGTCT	2	2	4	AB3	1.0	dELS,CTCF-bound
chr10	119307904	119307923	chr10:119307904-119307923	0	TGCCTTGCCCCAGCTTGCTC	3	3	0	CCD1	-	.
chr10	119309917	119309947	chr10:119309917-119309947	0	GGGCTTGTTTCCTCCTCTGCAAAACAAATCT	1	1	11	A1	-	dELS
chr10	119312568	119312593	chr10:119312568-119312593	0	AAAAATCCTCAGGCAGGAACATGCCT	2	2	6	AA1	1.0	.
chr10	119316921	119316943	chr10:119316921-119316943	1	TGGCTGGTCTCTCTGACATGCCC	1	3	3	BCC2	-	dELS
chr10	119319053	119319082	chr10:119319053-119319082	0	AGGCACTCCTTTCCCTGATAGGACATGCCC	2	2	10	AB1	1.0	dELS
chr10	119320093	119320121	chr10:119320093-119320121	0	AAGCATTCCTGGCAGAGAAAGCCATGCCT	1	2	9	AD2	1.0	.
chr10	119323964	119323985	chr10:119323964-119323985	0	AAGCAAGCAGACAAACAAGCCA	1	3	2	CCD2	-	.
chr10	119325134	119325156	chr10:119325134-119325156	5	GACCTTGCTTTCCAGGATAGCTT	1	2	3	AD2	-	.
chr10	119325286	119325305	chr10:119325286-119325305	9	GTGCTTGTCCAGGCTTGCCT	3	1	0	D1	1.0	dELS
chr10	119326149	119326177	chr10:119326149-119326177	0	AGGGATGCCCCAAGCTAAAGGGGATGTTC	1	2	9	AA2	-	.
chr10	119327679	119327707	chr10:119327679-119327707	0	GGACTTACCTGCCACCCCCAGGCTTGCTC	1	1	9	A2	4.0	.
chr10	119327985	119328016	chr10:119327985-119328016	0	TGACAAGTTACTTTATCCTGCTGAGCCTGTTT	1	3	12	BCC2	-	.
chr10	119329530	119329558	chr10:119329530-119329558	0	AGACCAGCCTGACCAACATGGAGAAGCCC	1	2	9	AB2	2.0	.
chr10	119331563	119331584	chr10:119331563-119331584	0	GAGGATGTCCTGGGACAGGCTT	2	2	2	AB3	-	.
chr10	119332422	119332452	chr10:119332422-119332452	0	GAACTTGTCATGAACCTGAGTGAGCTTTTCA	1	3	11	ACC1	-	.
chr10	119333728	119333759	chr10:119333728-119333759	0	ATGCATGTTTAGTGAGCACTGAAAACATGCTG	1	2	12	CD	-	dELS
chr10	119342134	119342159	chr10:119342134-119342159	0	AGCCCAGCTTGGGGCAGAGCAAGCCA	1	3	6	BCD1	-	dELS
chr10	119346264	119346287	chr10:119346264-119346287	0	GGAGAGGTCCCCCGGAGCATGCCC	2	2	4	AB1	-	dELS
chr10	119347417	119347446	chr10:119347417-119347446	0	ATGCAAGTTTGTATGTGTCCGTGCATGTTT	1	2	10	DD2	1.0	.
chr10	119348461	119348481	chr10:119348461-119348481	0	AGGCAGGTCTGAGCCTTGTTC	1	2	1	BD2	-	.
chr10	119348663	119348693	chr10:119348663-119348693	0	CAACCAGCCTGGAAGAGGCCAGGGCTTGCTG	1	3	11	BCC1	1.0	dELS,CTCF-bound
chr10	119348727	119348747	chr10:119348727-119348747	0	GAACCAGCCAAGAGCATGCTG	2	3	1	BCC1	1.0	dELS,CTCF-bound
chr10	119349440	119349461	chr10:119349440-119349461	0	TTAGATGTCCTTGGGCAAGCCC	1	3	2	ACD1	1.0	dELS
chr10	119352367	119352398	chr10:119352367-119352398	0	GAGCTTTTCTGGAAGGGAAAGCTAACAAGTTA	1	3	12	ACC2	-	.
chr10	119352577	119352598	chr10:119352577-119352598	0	AGACTTGCCTCTGGAGTGGCCC	1	2	2	AB1	1.0	.
chr10	119353101	119353124	chr10:119353101-119353124	0	AATCTTGTTCATGTGAAGAAGCCC	1	2	4	AD2	-	dELS,CTCF-bound
chr10	119353380	119353401	chr10:119353380-119353401	0	AAGGAAGTTTAGAGAGATGTTT	1	2	2	AA2	1.0	.
chr10	119356516	119356536	chr10:119356516-119356536	0	GGGCTAGCTAGAGTCTTGTTT	1	2	1	CD	-	.
chr10	119359848	119359880	chr10:119359848-119359880	0	CAGCAAGTCCCATGCAGAGTCCGGGGCAAATTC	1	2	13	AC2	-	.
chr10	119365612	119365638	chr10:119365612-119365638	0	CAGCTAGGCAGGAGGCTAAGCATGCCC	1	3	7	CCD2	-	.
chr10	119365710	119365742	chr10:119365710-119365742	0	AGACTAGCTTTCCTTTCGGTTTTCTACAAGCTC	1	2	13	CD	1.0	.
chr10	119366070	119366102	chr10:119366070-119366102	0	GGGCTTCTGTCCTGTTGGCTTAAGGACTTGCCC	1	2	13	AD1	-	dELS
chr10	119372203	119372223	chr10:119372203-119372223	0	GTGCTAGCTCTGAAGAAGTCC	1	2	1	AD2	-	dELS,CTCF-bound
chr10	119372540	119372567	chr10:119372540-119372567	0	AAACTAACTTAAGGGTTAGAGGAAGTCT	1	2	8	AA2	-	dELS,CTCF-bound
chr10	119373780	119373804	chr10:119373780-119373804	0	AGACTTGCTCGACACGGGGTTGCCA	1	2	5	AC1	1.0	.
chr10	119375732	119375752	chr10:119375732-119375752	0	AGGCCAGCTGTGGGCATGCCG	2	3	1	BCC1	2.0	dELS,CTCF-bound
chr10	119375934	119375954	chr10:119375934-119375954	0	GTAAATGTCTCAGACTTGCCG	1	3	1	ACD1	2.0	.
chr10	119384726	119384754	chr10:119384726-119384754	0	TGGCTTGCCTAGAGTCAAAGAGCATGTGA	1	3	9	CCD1	-	.
chr10	119389692	119389721	chr10:119389692-119389721	0	GGGGAAGTTCTTCCCTGCTAGAGAAAGCTT	1	2	10	AA2	-	.
chr10	119389749	119389777	chr10:119389749-119389777	0	TGCCATGTTTCCTACACTGGAACAAGCCA	1	3	9	CCD1	-	.
chr10	119389981	119390005	chr10:119389981-119390005	0	GAACTAGGTTAGGCTGGGATTGTTT	1	2	5	AD2	-	.
chr10	119392944	119392963	chr10:119392944-119392963	0	AAGCTGGTTTAAGCTTTCTC	1	2	0	AB2	-	.
chr10	119395111	119395131	chr10:119395111-119395131	0	GGGCAAGTCCCTGACTTCTCT	1	2	1	AC1	2.0	dELS,CTCF-bound
chr10	119398036	119398060	chr10:119398036-119398060	0	GGGCTAGTTTGCTCTGGACAAGGTG	1	2	5	CD	1.0	.
chr10	119402282	119402303	chr10:119402282-119402303	0	TGGCTTGTCTTAGGGATTGTCT	1	2	2	AC2	1.0	dELS,CTCF-bound
chr10	119403997	119404022	chr10:119403997-119404022	0	GTACAAGTTTTTGTGTAGACATGTTT	2	1	6	D1	-	.
chr10	119404539	119404563	chr10:119404539-119404563	0	TTACTTGTTTTTAAATAACTTGTTT	1	3	5	CCD1	-	.
chr10	119404836	119404858	chr10:119404836-119404858	0	AGACTTGCTCCTGGAACTTCCTG	1	2	3	AC3	-	.
chr10	119405810	119405831	chr10:119405810-119405831	0	GGCCATGTTTGCAGACTACCCT	1	2	2	AD3	1.0	.
chr10	119405919	119405941	chr10:119405919-119405941	0	GAACATGCCTGGAGAACCAGTAT	2	2	3	BD1	-	.
chr10	119406282	119406311	chr10:119406282-119406311	0	TGGCTTGTTTTTGTTAGAGACAGCATGACC	1	3	10	CCD1	-	.
chr10	119409027	119409053	chr10:119409027-119409053	0	CAGCAAGGCCGGGGAATGAGCAAGCCC	1	2	7	CD	-	dELS,CTCF-bound
chr10	119412790	119412811	chr10:119412790-119412811	0	GAGCATGTTTAATTGCAAGCCA	1	3	2	CCD2	-	dELS
chr10	119415721	119415748	chr10:119415721-119415748	0	AGCCATGTCCTTCCTAGAGGGCTGGCTC	2	2	8	BD3	1.0	dELS
chr10	119420720	119420746	chr10:119420720-119420746	0	AGGCAAGCCACCATGTTTGGCTAATTT	1	3	7	ACC1	1.0	.
chr10	119424095	119424123	chr10:119424095-119424123	0	AGAGAGGCCCTGGTGGGCAGAGCAAGCTT	1	2	9	AB1	1.0	.
chr10	119432190	119432215	chr10:119432190-119432215	0	GAACCAGTCAACACAGAGACAAGTTA	1	3	6	BCC1	-	.
chr10	119432561	119432587	chr10:119432561-119432587	0	AGGCATGTTTTATTCATGCACAGGCTT	2	2	7	BD1	2.0	.
chr10	119435198	119435220	chr10:119435198-119435220	0	TGACATGCCCTGTAGACATTTTC	1	2	3	AC2	-	.
chr10	119435641	119435661	chr10:119435641-119435661	0	CAACAAGTCTCTAGGAAGTTC	1	3	1	ACC2	1.0	.
chr10	119436179	119436204	chr10:119436179-119436204	0	GAGAAAGCCTTTACCAGGCCATGTTC	1	2	6	AD2	-	.
chr10	119438738	119438766	chr10:119438738-119438766	0	ATGCTAGCCTGGTGGCAGCCGGCTTGTTG	1	3	9	CCD1	-	.
chr10	119442626	119442646	chr10:119442626-119442646	0	GGGCACGCCCTGGGCTTCCTC	1	2	1	AB2	2.0	dELS,CTCF-bound
chr10	119444090	119444110	chr10:119444090-119444110	0	AAGCAACCTTGGGCCAAGCCC	1	2	1	AD2	-	dELS,CTCF-bound
chr10	119445539	119445570	chr10:119445539-119445570	1	GAGAAAGCCTGCTGCTCCCGGAGGACCTGTCC	1	2	12	AB2	-	dELS,CTCF-bound
chr10	119446537	119446560	chr10:119446537-119446560	0	AGACTTGCCTCTGAGGGACTGCTT	1	2	4	AB1	-	.
chr10	119448809	119448839	chr10:119448809-119448839	0	AGGCAAGATTCCAGCTGAGGTAGAATTGTCC	1	2	11	AD2	-	.
chr10	119451400	119451422	chr10:119451400-119451422	0	GGGCCAGCTTCGTGAGCTTGACC	1	2	3	BD3	-	.
chr10	119456132	119456158	chr10:119456132-119456158	0	AGGCTGGCCCAGGGGCCCGGCATGTTC	1	2	7	BC2	1.0	.
chr10	119464180	119464210	chr10:119464180-119464210	0	GGGCATGCCCTAAAGACAAAAAGAGTTGCCA	1	2	11	AC1	-	.
chr10	119466590	119466610	chr10:119466590-119466610	0	AAACTTCTCTTAAAAATGCTT	1	2	1	AA2	1.0	.
chr10	119473466	119473485	chr10:119473466-119473485	0	TAACATGGTGAAACTTGTCT	3	3	0	CCD2	1.0	.
chr10	119481081	119481102	chr10:119481081-119481102	0	GATCTTCCTTTCAAGCTTGTTT	1	2	2	AD1	-	.
chr10	119481515	119481541	chr10:119481515-119481541	0	AAGGAAGCCTCAGGGTCCAGCTAGTCC	1	2	7	AC2	-	.
chr10	119482777	119482796	chr10:119482777-119482796	0	GGGCAGGGCTGGGCTTGCTC	2	2	0	BD1	1.0	.
chr10	119483343	119483374	chr10:119483343-119483374	0	GGACTAGTACATCTGTCAAAGAGGATTTGTCC	1	2	12	AD2	-	.
chr10	119485629	119485650	chr10:119485629-119485650	0	CAGCAAACTCACAGGCATGCCA	1	3	2	ACC2	-	dELS
chr10	119489949	119489980	chr10:119489949-119489980	0	AGGCAGGCTCTCGGGGGTCCCCAGACTTCCTT	1	2	12	AB2	1.0	dELS,CTCF-bound
chr10	119491086	119491118	chr10:119491086-119491118	0	GAACTTGCTTGCCCTTTCCAGCTGAGCATGTGC	2	1	13	D1	-	.
chr10	119492151	119492177	chr10:119492151-119492177	0	AAACAAGTCTATCAGGCAGACATCTGT	1	2	7	AD4	-	dELS,CTCF-bound
chr10	119492609	119492633	chr10:119492609-119492633	0	AGATTTGCCTGAGCTGGATAAGCCC	1	2	5	AA2	-	.
chr10	119494987	119495014	chr10:119494987-119495014	0	AGATGAGCCCAACCACCCAGGCATGTCC	1	2	8	AB4	-	dELS
chr10	119496480	119496504	chr10:119496480-119496504	0	AAACCAGCCCGTCCGAAGCCTGTTT	1	2	5	BB2	1.0	dELS,CTCF-bound
chr10	119498222	119498244	chr10:119498222-119498244	0	AGACTAGCCTGACCAACATGGTC	1	2	3	CD	-	.
chr10	119499163	119499192	chr10:119499163-119499192	0	AAGCGTGCCCCGCCTGGCCCAAGCGTGCCC	1	2	10	BB2	-	dELS,CTCF-bound
chr10	119499640	119499662	chr10:119499640-119499662	0	GAACTTGCTCTCGAGAAATATTT	2	2	3	AA1	2.0	dELS
chr10	119507133	119507161	chr10:119507133-119507161	0	ACACCTGCCCTTTCTAGCGGAGCATGCTG	1	3	9	BCD1	-	.
chr10	119508196	119508218	chr10:119508196-119508218	0	CACCATGTTGGCCAGGCTAGTCT	1	3	3	CCD1	-	.
chr10	119509238	119509265	chr10:119509238-119509265	0	AAGCTAGGCACGGAGAGGGAGCAAGTCT	1	2	8	CD	1.0	.
chr10	119514457	119514479	chr10:119514457-119514479	0	AGACTAGCCTAGTCAACATGGTG	1	3	3	CCD1	-	.
chr10	119517224	119517255	chr10:119517224-119517255	0	GGCCATGTCCTGTTCTGCGAGAAAGCAAGCCT	2	1	12	D1	-	.
chr10	119517380	119517410	chr10:119517380-119517410	0	AGACAAGCGTGGCTATCTAAGGGACAGGTCT	1	2	11	BD2	-	dELS
chr10	119523654	119523683	chr10:119523654-119523683	0	GACCTTGTCTCAAAAAAGGAAAAGAAGTCC	1	2	10	AD2	-	.
chr10	119524148	119524167	chr10:119524148-119524167	0	GCACTTGCACAGGCTTGCTC	2	2	0	DD1	-	.
chr10	119524333	119524354	chr10:119524333-119524354	0	GAGCTAGTTCAAGTCCTAGCTC	1	2	2	DD1	-	.
chr10	119524471	119524496	chr10:119524471-119524496	0	TGGCTTGCTTGACTCTGAGCTAGGAT	1	3	6	CDD3	-	.
chr10	119525037	119525064	chr10:119525037-119525064	0	GGGTATGTTTTGTTTGGTAGGCAAGGTT	1	2	8	AD3	-	.
chr10	119525172	119525195	chr10:119525172-119525195	0	AGACATGCCTTGGGAAGAAAGTCC	1	1	4	A2	1.0	.
chr10	119525714	119525744	chr10:119525714-119525744	0	TAACATGTCAAAATGTGGGGAAAACATCCTC	1	3	11	ACC1	2.0	.
chr10	119526947	119526977	chr10:119526947-119526977	0	GAGAATCCCCCAAGCACGAGAGAACAAGCCT	2	2	11	AA1	-	pELS,CTCF-bound
chr10	119529073	119529099	chr10:119529073-119529099	0	AAGCATGCTTCATTCTATGGCATGTGA	1	3	7	CCD1	-	pELS,CTCF-bound
chr10	119529745	119529770	chr10:119529745-119529770	0	AGACATGTTTCTATAAAAAAAAGTTC	1	1	6	A2	1.0	.
chr10	119536590	119536609	chr10:119536590-119536609	0	AAACAAGCCTCAACATCCTC	3	2	0	AC1	-	.
chr10	119537451	119537473	chr10:119537451-119537473	0	CAACAATCCTTGCAAGCTAGTTT	1	2	3	AC1	2.0	.
chr10	119538665	119538687	chr10:119538665-119538687	0	GAACTTGCTTGGAAGGGAAATTT	1	2	3	AA1	2.0	dELS,CTCF-bound
chr10	119539208	119539236	chr10:119539208-119539236	0	AAAGTTGTCCCAGCTGCCAAGGCTACCCT	1	2	9	AA2	-	.
chr10	119539296	119539327	chr10:119539296-119539327	0	AAACAAGCCCAGCCATAAACTTAAAACTGTTC	1	2	12	AB1	-	dELS,CTCF-bound
chr10	119539579	119539599	chr10:119539579-119539599	0	GTGCTTGTCAAAGACAAGCCC	1	2	1	CD	1.0	.
chr10	119541084	119541103	chr10:119541084-119541103	0	AAGCCAGTTTGAGCCAGCTC	2	2	0	BB2	3.0	.
chr10	119547066	119547096	chr10:119547066-119547096	0	TGTTTTGTTTTTTAGAGACAGGGACTTGTTC	1	3	11	ACD1	-	.
chr10	119548012	119548036	chr10:119548012-119548036	0	GAACATGCCTAGTCCCAAGTAGCTT	1	2	5	AC1	-	DNase-H3K4me3
chr10	119548439	119548462	chr10:119548439-119548462	0	GGGCGTGCCAGTTAGAACAAGCCA	1	3	4	BCC1	2.0	.
chr10	119549061	119549092	chr10:119549061-119549092	0	TAACTAGCTCAGAGAGGGAGAGAGAGAAGCTA	1	3	12	ACC2	-	.
chr10	119555441	119555473	chr10:119555441-119555473	0	AAACAAACTTCAAATCTAGATATAAAAATGTCC	1	2	13	AA2	1.0	.
chr10	119555684	119555704	chr10:119555684-119555704	0	GGACTTCTCCCAAGCTTCTTT	1	2	1	AA2	-	.
chr10	119556268	119556298	chr10:119556268-119556298	0	TGACTAGCTTTTAGGGCAAACAGACATTTCC	1	2	11	AC2	-	.
chr10	119558436	119558463	chr10:119558436-119558463	0	AAACAATCTTTCCAGCTGGGCCTAGTCT	1	2	8	AD2	-	.
chr10	119565952	119565971	chr10:119565952-119565971	0	AGACTAGCCTGGGCAACATA	2	3	0	ACD2	-	.
chr10	119566288	119566313	chr10:119566288-119566313	0	AAACTTCTTTCTAATCCAACTAGTTT	1	2	6	AC2	-	.
chr10	119571811	119571838	chr10:119571811-119571838	0	AGTCTAGTCTTTATTGAAAGACTTACTT	1	2	8	AD3	1.0	.
chr10	119573458	119573489	chr10:119573458-119573489	0	TCACATGTTTACTGTGGCAATATAACTAGTCT	1	3	12	CCD1	-	.
chr10	119573603	119573630	chr10:119573603-119573630	0	AAGCATTTTTATCAATTAAAAAAAGTCT	1	2	8	AA2	-	.
chr10	119576081	119576102	chr10:119576081-119576102	0	AAGAAATTTTAAAAACAAGTTC	1	2	2	AA1	-	dELS
chr10	119578479	119578505	chr10:119578479-119578505	0	AAATTAGCTGGGCATGGTGGCATGTCC	1	3	7	ACC1	-	.
chr10	119579125	119579145	chr10:119579125-119579145	0	TCAGAAGTTTGAGACTAGCCT	1	3	1	ACD1	-	.
chr10	119582379	119582409	chr10:119582379-119582409	0	AAATTTGCCTAGAAAGAATACAAACTAGTTT	1	1	11	A1	-	.
chr10	119586745	119586776	chr10:119586745-119586776	0	ACACAAGTTCATTACCAACTCAAGACTTGTAT	1	2	12	DD3	-	.
chr10	119587672	119587692	chr10:119587672-119587692	0	AGAAAAGCCTAAAACATGACT	1	2	1	AD3	-	.
chr10	119589576	119589595	chr10:119589576-119589595	0	AGACAAATCCAGGCATACTT	1	2	0	AA2	1.0	.
chr10	119590911	119590940	chr10:119590911-119590940	0	AAACTGGTTTTCACATATTGAAGCTAGCTA	1	2	10	BC2	1.0	.
chr10	119594162	119594193	chr10:119594162-119594193	0	TAAGATGTTTATTTATTCATATGAACATGTCA	1	3	12	ACC1	1.0	.
chr10	119594528	119594550	chr10:119594528-119594550	0	TAGCTAGTCTTTAAGCCTAGCTT	1	2	3	CD	-	pELS
chr10	119595770	119595801	chr10:119595770-119595801	0	AAACTTCTTTATCCAAGAAGGGAAAGATGCTC	1	2	12	AA2	-	pELS,CTCF-bound
chr10	119596203	119596223	chr10:119596203-119596223	0	GAAAAAGGTCGAGACAAGCCC	1	2	1	AD1	-	.
chr10	119597753	119597772	chr10:119597753-119597772	0	AGCCATGTTCATACTAGCTC	3	2	0	DD2	3.0	pELS
chr10	119599132	119599160	chr10:119599132-119599160	0	AAACTAGAATGGTTAAAATGGGCATGTTT	1	2	9	DD1	-	.
chr10	119599352	119599377	chr10:119599352-119599377	0	AAACATGTTTACATAAAAACCTGCAC	2	2	6	BD1	1.0	.
chr10	119601306	119601330	chr10:119601306-119601330	0	AAGTTTCCTCTTCTGAAGCATGCCC	2	2	5	AA1	2.0	.
chr10	119601449	119601477	chr10:119601449-119601477	0	TAACTTGTCCCTCTCTTTTTAAAATGCTT	1	3	9	ACC2	1.0	.
chr10	119602634	119602653	chr10:119602634-119602653	0	GAGAAAGCCCTGGCTAGCCC	2	2	0	AC2	-	CTCF-only,CTCF-bound
chr10	119602947	119602972	chr10:119602947-119602972	0	GGAGTAGTCCATTGGCCAACTTGTCT	1	2	6	AC2	-	.
chr10	119604068	119604090	chr10:119604068-119604090	0	GTACTTGCTTGTGGGGCATGTAT	1	2	3	DD3	3.0	.
chr10	119605788	119605807	chr10:119605788-119605807	0	AGACTAGTCTGAGCAACATA	2	3	0	ACD2	1.0	.
chr10	119607844	119607872	chr10:119607844-119607872	0	CAGCATGCTGAGAGGCACAAGAATTGCTT	1	3	9	ACC2	1.0	.
chr10	119611922	119611944	chr10:119611922-119611944	0	CAGCATGTTGGCCAGGCTGGTCT	1	3	3	BCC1	-	.
chr10	119615126	119615149	chr10:119615126-119615149	0	TAACCTGCCCCATTAGACTTGTCC	1	2	4	BC3	1.0	.
chr10	119616351	119616370	chr10:119616351-119616370	0	AGACAAGCCTGGGCAACATG	2	3	0	ACD2	-	.
chr10	119617668	119617690	chr10:119617668-119617690	0	AGACTTGTCTCTAAAAAATTTTT	2	2	3	AA1	1.0	dELS
chr10	119619560	119619586	chr10:119619560-119619586	0	AACCAAGATTCAAAGAGAGGCTTGCCC	1	2	7	DD1	-	.
chr10	119621022	119621044	chr10:119621022-119621044	0	GAACAGGCCCCAGGAGCATCCCT	1	2	3	AB2	1.0	PLS
chr10	119621600	119621621	chr10:119621600-119621621	0	TACCATGTCTCCTGACAAGCCT	2	3	2	CCD1	1.0	.
chr10	119622805	119622826	chr10:119622805-119622826	0	AAACTTTTTTTAAAACTAGCAT	1	2	2	AD2	-	.
chr10	119622896	119622915	chr10:119622896-119622915	0	AAACAAGTCTGAACAATTCT	3	1	0	A1	-	.
chr10	119628417	119628438	chr10:119628417-119628438	0	AAGCAAGCTCCTGGGCTTTTTT	1	1	2	A1	-	.
chr10	119628892	119628923	chr10:119628892-119628923	0	AGACTTGCTACCGTGTGACCTTGGGTAAGTTC	1	2	12	AC2	-	.
chr10	119630571	119630601	chr10:119630571-119630601	0	CAACAAGCCTCAGCTTACATGTGACTTCCTC	1	3	11	ACC1	1.0	.
chr10	119633112	119633133	chr10:119633112-119633133	0	AGACTTGTTAGATGATAAGCTT	1	3	2	ACC2	1.0	.
chr10	119634138	119634161	chr10:119634138-119634161	0	GGAAATGTTCTGAGGGGTTTGTTC	1	2	4	AA2	2.0	.
chr10	119634686	119634717	chr10:119634686-119634717	0	TGTTTTGTTTTTTTTAAGACGGAGACTTGCTC	1	3	12	ACD1	-	.
chr10	119635431	119635463	chr10:119635431-119635463	0	AAACTTGACTCCCCATTAGGAAAAAGCAATTCT	1	2	13	AD2	-	.
chr10	119635855	119635883	chr10:119635855-119635883	0	AAACTTGACTTTGCTTTGGAATCTTGCTT	1	2	9	DD2	2.0	.
chr10	119638945	119638968	chr10:119638945-119638968	0	GAGCAGTTCCAGCAGGGCAAGCTT	1	2	4	AB1	-	.
chr10	119642503	119642525	chr10:119642503-119642525	0	CGACATGTTGCCCAGGCTGGTCT	1	3	3	BCC1	-	.
chr10	119642927	119642948	chr10:119642927-119642948	0	AGGCAAGTTATTCAACATCTCC	2	3	2	ACC1	-	.
chr10	119643152	119643174	chr10:119643152-119643174	0	AGACTAGCCTGGCCAACATGGTG	1	3	3	CCD1	1.0	.
chr10	119644406	119644426	chr10:119644406-119644426	0	AGGATTGTTCCAGGCTTGGTT	1	2	1	AD3	1.0	dELS,CTCF-bound
chr10	119645093	119645116	chr10:119645093-119645116	0	GAGCATGTTATAAGGAAAATGTTT	1	2	4	AC2	-	.
chr10	119645357	119645384	chr10:119645357-119645384	0	CGACTTGCTAATAATTTAAAACTTTCTT	1	3	8	ACC1	3.0	.
chr10	119646418	119646446	chr10:119646418-119646446	0	AGGCCTGTTTTGTGCTTGAAAGATTGCTC	1	2	9	AB2	1.0	.
chr10	119646477	119646498	chr10:119646477-119646498	0	GAACAAGATTAGAGGCTGGTTT	1	2	2	BD2	1.0	.
chr10	119647197	119647225	chr10:119647197-119647225	0	AGACTTGTGTCTCTGTTTTAGACAAACCC	1	2	9	AD2	-	.
chr10	119649682	119649708	chr10:119649682-119649708	0	AAGTAAGCTAGAGAAAAGAACATGTTA	1	3	7	ACC1	-	.
chr10	119653446	119653471	chr10:119653446-119653471	0	GATCAAGTTTGAACATAAACATTCCC	1	2	6	AD3	-	dELS,CTCF-bound
chr10	119653795	119653815	chr10:119653795-119653815	0	GAACTAGTGTCAGGAAAGTCC	1	2	1	AD2	1.0	.
chr10	119654682	119654707	chr10:119654682-119654707	0	GGGCTTCCCACTAATTTGGCAAGTTC	1	3	6	ACC2	-	dELS,CTCF-bound
chr10	119655431	119655462	chr10:119655431-119655462	0	AAACATCCTTTCAGATAACACTGGAAATGTTT	1	2	12	AA2	1.0	.
chr10	119655641	119655671	chr10:119655641-119655671	0	CAGCAAGTTGCAGTTGTGGCTGAGCAAGTTC	1	2	11	CC	-	dELS,CTCF-bound
chr10	119655956	119655988	chr10:119655956-119655988	0	CAGAAAGCTTCATACCACCCATGAGGCTTGCTT	1	2	13	AC3	-	dELS
chr10	119656992	119657016	chr10:119656992-119657016	0	AGACTTGCCTTTAGCGGGCCTGGCT	1	2	5	BD1	2.0	dELS
chr10	119657263	119657287	chr10:119657263-119657287	0	AGACTGTTCTCCACAAAGCATGTCC	2	2	5	AB1	-	.
chr10	119659003	119659027	chr10:119659003-119659027	0	GGTCTTGTTTCTTAGAAGCAAGGCC	1	2	5	DD3	1.0	.
chr10	119659732	119659758	chr10:119659732-119659758	0	GGTCGTGTCTGGAGGATGGACTTGCCA	1	3	7	BCD1	1.0	.
chr10	119659956	119659977	chr10:119659956-119659977	0	TAACATGCCCTGAAGCTAACTT	1	2	2	AC2	2.0	dELS,CTCF-bound
chr10	119660307	119660329	chr10:119660307-119660329	0	GAGTTTGTCTGCAGAGCAGGCCT	1	2	3	AB3	-	dELS
chr10	119664150	119664175	chr10:119664150-119664175	0	AGACCTGCTCTTAAGCAAACGAGCCC	1	2	6	BB2	-	.
chr10	119664302	119664330	chr10:119664302-119664330	0	GGAGTTGTTTGGTGCCCTGAGACATGCCT	2	1	9	A1	-	dELS
chr10	119666167	119666186	chr10:119666167-119666186	0	CAGCATGTCCTGGCTTCTCC	4	3	0	ACC1	1.0	dELS,CTCF-bound
chr10	119667408	119667440	chr10:119667408-119667440	0	CAACATTTCTCCAGGGCAGGTGTTGGCTAGCTC	1	3	13	ACC2	-	.
chr10	119668755	119668786	chr10:119668755-119668786	0	AAGCAGGCTCTGTTGCGTTGAAGAAAAAGTTC	1	2	12	AB2	-	dELS,CTCF-bound
chr10	119674768	119674790	chr10:119674768-119674790	0	AGACTAGCCTGGCCAACATGGTG	1	3	3	CCD1	-	.
chr10	119674819	119674841	chr10:119674819-119674841	0	AAAAAAGTTAACCAGGCATGTTG	1	3	3	ACC1	-	.
chr10	119680031	119680058	chr10:119680031-119680058	0	TGCCATGTTGGCCAGGCTAGGCTAGTCT	1	3	8	CCD1	-	dELS
chr10	119680887	119680915	chr10:119680887-119680915	2	GAACATGTCTTAGTCACTTGGGCAAATAC	1	2	9	AD4	-	dELS,CTCF-bound
chr10	119682747	119682769	chr10:119682747-119682769	0	AGACAAGCTTGGGAAACATGGCA	1	2	3	CD	2.0	.
chr10	119685492	119685515	chr10:119685492-119685515	0	AGGCATGTGTTTACAAACAAGCAC	1	2	4	DD2	1.0	.
chr10	119690718	119690739	chr10:119690718-119690739	0	GGGCAAGTCGGGAGGGTTGCTT	1	2	2	AC2	1.0	dELS
chr10	119695302	119695329	chr10:119695302-119695329	0	TGGCTAGCTCCTATCCACAGGCAGGTCA	1	3	8	BCC1	1.0	.
chr10	119702791	119702823	chr10:119702791-119702823	0	GAGCTTATTCAGAAAGACATTCTGGGCTATTTC	1	2	13	AA2	-	.
chr10	119702941	119702966	chr10:119702941-119702966	0	AATCATGTCCCCTTAAAGATATGCTC	1	2	6	AD2	-	.
chr10	119704342	119704365	chr10:119704342-119704365	0	GAACTTGTTATTCACATCTTGTCC	1	3	4	CCD2	1.0	.
chr10	119705866	119705893	chr10:119705866-119705893	0	GGTCTTGCTTTGTTGCCCAGGCTGGTCT	1	2	8	BD3	-	dELS
chr10	119707821	119707843	chr10:119707821-119707843	0	GGGCATGTTTACTGGGTTAGTGT	2	2	3	AD1	-	.
chr10	119708094	119708113	chr10:119708094-119708113	0	AGACTAGTCTGGGCAACATA	2	3	0	ACD2	1.0	.
chr10	119709440	119709469	chr10:119709440-119709469	0	GCCCATGTTTAGTGTATGGTAGGCTTGTCT	1	2	10	DD4	-	.
chr10	119709817	119709845	chr10:119709817-119709845	0	AAATTTGCTGCCTGACTGTGGGCAAGTTG	1	3	9	ACC1	-	.
chr10	119714590	119714616	chr10:119714590-119714616	0	AAGCTTCTTTTGCCTCAGGACAAATTC	1	2	7	AA2	1.0	.
chr10	119716183	119716215	chr10:119716183-119716215	0	AAATATGTTTATGCTGAAGTGATGGGCTAGACT	1	2	13	AD3	1.0	dELS
chr10	119718483	119718511	chr10:119718483-119718511	0	AAAGTAGCTTATTTAGAGCAAACTAATTT	1	2	9	AA2	-	.
chr10	119723737	119723768	chr10:119723737-119723768	0	AAGTTAGCCACAGGCCGAGGATAGGCTAGCCA	1	3	12	ACC1	-	dELS
chr10	119728107	119728127	chr10:119728107-119728127	0	AGGCAAATTTAAAACTTTTTT	1	2	1	AA2	-	.
chr10	119728449	119728480	chr10:119728449-119728480	0	GGACTTTTCCCCTGTGCTTTTATGGCAAGTTT	1	2	12	AC2	1.0	.
chr10	119730253	119730279	chr10:119730253-119730279	0	GAACCTGTCACCACGCCTGGCAAGTTT	1	3	7	BCC1	-	.
chr10	119733217	119733245	chr10:119733217-119733245	0	GAAAATGCTAATAGTGTGATAACTAGTTT	1	3	9	ACC1	-	.
chr10	119733536	119733558	chr10:119733536-119733558	0	AGACATCCTTTCAGAGCATGCAC	1	2	3	AD2	-	.
chr10	119733679	119733699	chr10:119733679-119733699	0	AGGCTAGCCAAAGGCATGCTT	3	1	1	C2	-	.
chr10	119734311	119734331	chr10:119734311-119734331	0	AAACTAGTTTGGGGTATATCC	2	2	1	AA1	1.0	.
chr10	119737964	119737992	chr10:119737964-119737992	0	AGGCTTGTTCTTGGGCTGAGGGAGTGCCT	1	2	9	AB1	-	dELS
chr10	119739171	119739203	chr10:119739171-119739203	0	GACCTTGTCTCAAGGGGAAAAAAAAAATTGCCC	1	2	13	AD2	-	.
chr10	119740183	119740207	chr10:119740183-119740207	0	ATCCATGTCTTTCCCAAGCATGTTT	1	2	5	DD4	1.0	.
chr10	119743342	119743366	chr10:119743342-119743366	0	AGACAAGGTCTAAGTGAGCTTCCTC	1	2	5	AD2	-	.
chr10	119743399	119743422	chr10:119743399-119743422	0	AGGCAAGTCAGTAATGACATGCAC	1	3	4	CCD1	-	.
chr10	119743677	119743706	chr10:119743677-119743706	0	GGACTAGCCTATGCAGGGTCTCACAAGCCT	1	2	10	CD	1.0	dELS
chr10	119748035	119748058	chr10:119748035-119748058	0	CGGCAAGCTGTGCTGGGCTTGCAC	1	3	4	CCD1	1.0	.
chr10	119749097	119749123	chr10:119749097-119749123	0	CAACTTGCTCTGCACCAGAGCAGGTGC	1	3	7	BCD2	-	.
chr10	119751178	119751206	chr10:119751178-119751206	0	AAACTTGTCAAATTTATTGTAGCATTTTT	1	3	9	ACC1	-	.
chr10	119755581	119755608	chr10:119755581-119755608	0	CAAAATGCTTCATTACAAAAGCATGTCA	1	3	8	ACC1	-	dELS,CTCF-bound
chr10	119756283	119756309	chr10:119756283-119756309	0	GAACAAATTTTAAACATGGACTATTTT	1	2	7	AA2	2.0	.
chr10	119756435	119756457	chr10:119756435-119756457	0	AGACAAGCCTGGCTAACATGGTG	1	3	3	CCD1	-	.
chr10	119758060	119758092	chr10:119758060-119758092	0	GAACAAGCTGGGGCTGCAGGTCGAAGCTTGTAG	1	3	13	CCD1	-	.
chr10	119758629	119758661	chr10:119758629-119758661	0	GAATATATCCCACGATATATTCAGGACTAGTTT	2	2	13	AA1	-	.
chr10	119759092	119759114	chr10:119759092-119759114	0	AGGCTGGGTCATGGGACAAGCCT	1	2	3	BD1	-	dELS
chr10	119760067	119760095	chr10:119760067-119760095	0	AAGTATGCTTCTTATTCCTGAGCATATCT	1	2	9	AA2	-	dELS,CTCF-bound
chr10	119763901	119763927	chr10:119763901-119763927	0	GAACATGCACAAATTTCAACCAAGTTC	1	2	7	DD2	1.0	.
chr10	119766903	119766926	chr10:119766903-119766926	0	AGACTAGCCTGGTCCAACATGGTA	1	3	4	CCD1	-	.
chr10	119770083	119770106	chr10:119770083-119770106	0	TAGCTTGCCCTACTGGTCATGCTT	1	2	4	CD	-	pELS,CTCF-bound
chr10	119771257	119771282	chr10:119771257-119771282	0	AGGATTGTCCATGTTGAAACATGTAT	1	2	6	AD3	-	dELS
chr10	119772521	119772552	chr10:119772521-119772552	0	AGATATGTTTCATTTTTAATGGAATCAAGCCT	1	2	12	AD2	-	dELS
chr10	119774622	119774647	chr10:119774622-119774647	0	AGACATTTCTTAATTGGAATTAGTCC	1	2	6	AA2	1.0	.
chr10	119775782	119775804	chr10:119775782-119775804	0	GAAGATGTCTAAAAGGGAAGTTT	1	2	3	AA2	-	.
chr10	119780723	119780742	chr10:119780723-119780742	0	GGACATGTATAGACTTTTCT	3	2	0	AD2	-	.
chr10	119782311	119782331	chr10:119782311-119782331	0	GAGATTGTCTAGGGCTAGTGT	1	2	1	AD3	1.0	.
chr10	119787135	119787161	chr10:119787135-119787161	0	GGGCATGCTTTGCCATTAAATGAGTTT	2	2	7	AB1	-	.
chr10	119789313	119789345	chr10:119789313-119789345	0	AAGCATGTTTTCAGGTTTTTAAAAGAGTTATTC	2	2	13	AA1	1.0	.
chr10	119789619	119789642	chr10:119789619-119789642	0	GGACATGTTGAGTTTGAGATGTCT	1	3	4	ACC2	1.0	.
chr10	119801048	119801075	chr10:119801048-119801075	0	AAACATATTCAGTCAAGGAGGCATGTAC	1	2	8	AD2	1.0	.
chr10	119803386	119803405	chr10:119803386-119803405	0	AGACTAGTCCATATTTGCCC	2	2	0	AD1	-	dELS
chr10	119803539	119803570	chr10:119803539-119803570	0	GAGTATGTTTTGCTTTCCAATGGGACAAGTCC	2	1	12	A1	2.0	dELS
chr10	119804721	119804751	chr10:119804721-119804751	0	GGGCATCTTTTTTTTTTTTAAGGACAGGTCT	1	2	11	AB2	-	.
chr10	119808385	119808406	chr10:119808385-119808406	0	GAGCATGTCTGCTGGCAGGTTT	1	2	2	BC1	-	dELS
chr10	119808459	119808485	chr10:119808459-119808485	0	TAACTAGCTGTGACCTTGGGCAAGTCA	1	3	7	CCC	1.0	dELS
chr10	119809525	119809544	chr10:119809525-119809544	0	GGACTTGCTCTGACATCTTT	3	2	0	AC1	1.0	.
chr10	119810190	119810211	chr10:119810190-119810211	0	AAGGATGCTTATAGGCAAGCTG	1	2	2	AC2	-	.
chr10	119811982	119812013	chr10:119811982-119812013	0	CAGCTTGCTTAACTGATGTTGGGAAGTTGTCA	1	3	12	ACC2	-	.
chr10	119812094	119812119	chr10:119812094-119812119	0	AGGCAAGCTGACTGAGGCACTTGCCT	1	2	6	CD	1.0	dELS
chr10	119815954	119815986	chr10:119815954-119815986	0	AAACTTGTTCCTTTGAAGGTTGGGGACAGGATG	1	3	13	BCD2	-	.
chr10	119816945	119816974	chr10:119816945-119816974	0	GGACATTTTCATCACCACAAAGAGAAGCCC	1	2	10	AA2	-	.
chr10	119818321	119818340	chr10:119818321-119818340	0	CAACTTGCTTCGACTTGCTT	4	2	0	CC	-	.
chr10	119820334	119820353	chr10:119820334-119820353	0	AAAGTAGCTTGGACTTGTTC	3	1	0	A1	1.0	.
chr10	119823834	119823862	chr10:119823834-119823862	0	AGAGATGCTGCAGATCACCAAGCAAGCCA	1	3	9	ACC1	1.0	.
chr10	119824405	119824430	chr10:119824405-119824430	0	GAACATCCCTCCATGTAGGTTTGTCC	1	2	6	AA2	-	.
chr10	119827513	119827539	chr10:119827513-119827539	0	CAGCATGCTTGAACTTGAGACAGGGCT	1	3	7	BCD2	2.0	.
chr10	119832877	119832901	chr10:119832877-119832901	0	AAGCTAGCTGGGAAATGACATGTCT	1	2	5	CC	-	.
chr10	119834012	119834035	chr10:119834012-119834035	0	AGATAAGTTCACTGAGATTAGTCT	1	2	4	AA2	1.0	.
chr10	119834190	119834210	chr10:119834190-119834210	0	AAACTTGTTGAAAACTTCCCC	1	2	1	AC2	-	dELS
chr10	119834479	119834511	chr10:119834479-119834511	0	AAACTAGCCTTAAGGAGAAATTAAGACATTCCC	2	1	13	A1	-	dELS
chr10	119834616	119834635	chr10:119834616-119834635	0	AGACTAGCCTGGGCAACATA	2	3	0	ACD2	-	.
chr10	119836020	119836039	chr10:119836020-119836039	0	AGACAAGTTTCGTCATGTTG	3	3	0	CCD2	-	.
chr10	119837409	119837428	chr10:119837409-119837428	0	AAACATGCCCAGTCTACCTC	3	2	0	AD1	-	.
chr10	119839028	119839054	chr10:119839028-119839054	0	AAGCTAGCTAGCAAAAAGAAAATGTTA	1	3	7	ACC2	-	.
chr10	119839134	119839153	chr10:119839134-119839153	0	AGACATTTTTGAACAAACTT	1	2	0	AA2	-	.
chr10	119841721	119841747	chr10:119841721-119841747	0	GAACTTGTCAAAGGCCCACACTAGTTT	1	2	7	CD	-	.
chr10	119843602	119843621	chr10:119843602-119843621	0	AGGCTTGTTAAGACATATCA	4	3	0	ACC1	1.0	.
chr10	119845195	119845214	chr10:119845195-119845214	0	AAGCTTATTTAAAGTTGTTT	1	2	0	AA2	-	.
chr10	119847809	119847830	chr10:119847809-119847830	0	AAACAGACCTTAAAGCAAGTCC	1	2	2	AB1	1.0	.
chr10	119847968	119847995	chr10:119847968-119847995	0	AGGCTTTTCCTAAAATTAAAAAAAGCCT	1	2	8	AA2	-	.
chr10	119849323	119849351	chr10:119849323-119849351	0	TAGCTAGCCCAGCACAAGGGAACAAATGC	1	3	9	ACD2	-	dELS
chr10	119852718	119852744	chr10:119852718-119852744	0	AAGCATGTTTTCAGATAAAAATAACTC	2	2	7	AA1	1.0	.
chr10	119858418	119858443	chr10:119858418-119858443	0	AAGTATATCTGAAAGAGAACATGCCT	2	2	6	AA1	-	.
chr10	119861319	119861340	chr10:119861319-119861340	0	AAACTAGTCCTCAAAGTTGGTT	1	2	2	AD1	-	dELS
chr10	119868024	119868053	chr10:119868024-119868053	0	AACCCTGCTCTTTTTTGCATGAGCTAGTCT	1	2	10	BD4	-	.
chr10	119874327	119874349	chr10:119874327-119874349	0	GAGCTTGTTTTGTACAGATGCTC	2	2	3	AD1	1.0	.
chr10	119874763	119874782	chr10:119874763-119874782	0	AGGCTACTGCAAACATGCTC	3	2	0	AD1	-	.
chr10	119877228	119877258	chr10:119877228-119877258	0	AAGAAAGCCCTTGTCAGATGCCAGCATGTTG	1	3	11	ACC1	1.0	.
chr10	119877711	119877732	chr10:119877711-119877732	0	AAGGATGCTTCAGGGCTTCTCT	1	2	2	AA2	-	.
chr10	119880980	119881002	chr10:119880980-119881002	0	GTGCAGGCCTCAAAAGCAAGTCT	1	2	3	BD1	-	.
chr10	119883337	119883359	chr10:119883337-119883359	0	AGACATGCCTTTTGTGGAAGTTC	2	2	3	AD1	1.0	.
chr10	119884552	119884580	chr10:119884552-119884580	0	AGGCTAGTCCTGCTTCTAAAAACCACTCC	1	2	9	AB1	-	dELS
chr10	119885730	119885761	chr10:119885730-119885761	0	AGGAAAGTTTGGCCCAACCTGGGTACATGTCC	1	2	12	AD2	-	.
chr10	119885972	119886000	chr10:119885972-119886000	0	GGACAAATTCCCTACCGATCAGCAAGCTG	1	3	9	ACC2	-	.
chr10	119886538	119886563	chr10:119886538-119886563	0	AAGACTGTCCAACAAGAAACAAGCTG	1	3	6	ABC1	-	.
chr10	119886899	119886920	chr10:119886899-119886920	0	AGACTTTGCTCTAAACATGCCT	2	2	2	AD1	-	.
chr10	119887511	119887540	chr10:119887511-119887540	0	GGTCTTGCCCCAAGGGTTTAGGGATAGCCC	1	2	10	AD2	2.0	.
chr10	119888003	119888024	chr10:119888003-119888024	0	AAGCAGGCCCTAGTACAAGCTC	1	2	2	BD2	-	.
chr10	119892111	119892139	chr10:119892111-119892139	0	AGACTTGTCTCAAAACAAAAAACAAAACC	1	2	9	AD4	-	.
chr10	119893037	119893061	chr10:119893037-119893061	0	GAGCTACCCTCTGGATAGCTTGCCA	1	3	5	ACC2	-	pELS,CTCF-bound
chr10	119896529	119896558	chr10:119896529-119896558	0	AAACAAGTTCTGGAACACACGAGAATGGTC	2	2	10	AD1	1.0	.
chr10	119898237	119898268	chr10:119898237-119898268	0	TTTCTAGTTTTTCATTTCTAAGAAGCAAGTTT	1	3	12	CDD2	-	.
chr10	119902739	119902769	chr10:119902739-119902769	0	AAGCATATTCAGAATTCTTTTGGACAAGCAT	1	2	11	AD2	-	.
chr10	119911604	119911626	chr10:119911604-119911626	0	AAGCTGGTTCTGCAGGCATGCAC	1	2	3	BD2	1.0	.
chr10	119911674	119911693	chr10:119911674-119911693	0	CATATTGCTCAGGCTTGTCT	2	3	0	ACD1	1.0	.
chr10	119913473	119913502	chr10:119913473-119913502	0	GAGCATATCCGTTTTCCATAAAGCTTTTTT	1	2	10	AA2	-	.
chr10	119915905	119915927	chr10:119915905-119915927	0	TAACTTGTTTTTCAGATTAGTCA	1	3	3	ACC2	1.0	.
chr10	119916294	119916319	chr10:119916294-119916319	0	GGAGATGCTCTTGTCAGGACAATTCT	1	2	6	AA2	1.0	.
chr10	119918643	119918662	chr10:119918643-119918662	0	TTGGTTGCTTGGGCTAGTCT	2	3	0	ACD1	1.0	.
chr10	119920541	119920567	chr10:119920541-119920567	0	AGACATCGCTTCAAAGAGAGCAAGTTT	2	2	7	AD1	1.0	.
chr10	119922166	119922185	chr10:119922166-119922185	0	TGGCTTGTTGAGACAAGCAT	3	3	0	CCD1	-	.
chr10	119922377	119922398	chr10:119922377-119922398	0	GGAGTGGTTTTCAAACATGTTC	2	2	2	AB1	1.0	.
chr10	119928417	119928446	chr10:119928417-119928446	0	GGGCAAGCCTAGGAATGTGAAGTCTAGACT	1	2	10	DD1	-	.
chr10	119931013	119931044	chr10:119931013-119931044	0	TAACATGCTTTTTAAAAATATTGAACTCTTTT	1	3	12	ABC2	-	.
chr10	119934327	119934348	chr10:119934327-119934348	0	AAGCTTGTCCAAAAATTTACTC	1	2	2	AA1	1.0	.
chr10	119934778	119934798	chr10:119934778-119934798	0	GGGCTTCCTTAGAGAAAGTTT	1	2	1	AA2	-	.
chr10	119935260	119935282	chr10:119935260-119935282	0	AGACTAGCCTGGCTAACATGGTG	1	3	3	CCD1	3.0	.
chr10	119938236	119938261	chr10:119938236-119938261	0	CAACTTGCCTCTGCTTAAGCTAATTT	1	2	6	AC2	-	.
chr10	119939475	119939507	chr10:119939475-119939507	0	AGACCAGCCTGGCCAAATAGTGAAATCTTGTCT	1	2	13	BD2	-	.
chr10	119944640	119944665	chr10:119944640-119944665	0	AAACAATTTTTAAAGAAAGCATTTCT	1	2	6	AA2	2.0	.
chr10	119946112	119946141	chr10:119946112-119946141	0	AATTAAGTCTTCTCCAGAAGAAACATGTTA	1	3	10	ACD1	-	.
chr10	119950263	119950285	chr10:119950263-119950285	0	GAACCTGTTTTCAGAGAAAGCTT	1	2	3	AB2	-	.
chr10	119951013	119951034	chr10:119951013-119951034	0	AAATTTGCCTTTGAAGATGTCC	1	2	2	AA2	-	.
chr10	119951676	119951700	chr10:119951676-119951700	0	GAGAAACCCTCACAAAGACAAGCCC	1	2	5	AA1	-	.
chr10	119952440	119952465	chr10:119952440-119952465	0	AAAGATGTCTTGTACTGAACAGGCCT	2	2	6	AB3	-	.
chr10	119955998	119956023	chr10:119955998-119956023	0	AGGGAAGTTCCTGAAGGGACTTGACT	1	2	6	AD3	1.0	.
chr10	119956931	119956950	chr10:119956931-119956950	0	TGACTAGCCTAAGCATGGCA	4	3	0	CCD1	-	.
chr10	119961916	119961942	chr10:119961916-119961942	0	TGGCTAGACCCAGAAGTTGGCTTGCTC	1	3	7	CCD2	-	.
chr10	119964530	119964552	chr10:119964530-119964552	0	AAGCAAGTCTCTAGGACCAGCCC	1	1	3	B2	-	.
chr10	119967666	119967687	chr10:119967666-119967687	0	GAAGTAGTCAGGGAGCAAGCTG	1	3	2	ACC1	3.0	.
chr10	119976520	119976540	chr10:119976520-119976540	0	GGATTACTCTTGAGCATGTCT	2	2	1	AA1	1.0	.
chr10	119979962	119979990	chr10:119979962-119979990	0	AGACATTCTCATACATACTAGACTAGACT	1	2	9	AD2	1.0	.
chr10	119980996	119981027	chr10:119980996-119981027	0	AAATATGTTGCAAGAAAGCAACAGGCAAGTCA	1	3	12	ACC1	-	.
chr10	119981462	119981487	chr10:119981462-119981487	0	AGGCTAGGTTTAAGTTGAAGATGTTC	1	2	6	AD2	1.0	.
chr10	119984454	119984482	chr10:119984454-119984482	0	AGGTTTGTTCTTTTTGCTTAGGATTGCCT	1	2	9	AA2	-	.
chr10	119985950	119985978	chr10:119985950-119985978	0	GGGGTTGTTTTTTTCTTGTAAATTTGTTT	1	2	9	AA2	-	.
chr10	119988047	119988067	chr10:119988047-119988067	0	AAACCAGCTGGAAACAAGTTC	1	2	1	BC1	-	.
chr10	119989429	119989461	chr10:119989429-119989461	0	TGCCAAGCCTGGTGTTGGTCAGTGAGCATGCCA	1	3	13	CCD1	-	.
chr10	119990467	119990499	chr10:119990467-119990499	0	AAATATGTTTTATGCATAAGGGCAAGAATGCTT	1	2	13	AA2	-	.
chr10	119991033	119991058	chr10:119991033-119991058	0	AGAGTTGTTTAGATTAAAACAAGCTC	1	1	6	A1	-	.
chr10	119991466	119991495	chr10:119991466-119991495	0	TGACATGTTTCTAGTGGGAGAAATATGTTG	1	3	10	ACC2	-	.
chr10	119991647	119991669	chr10:119991647-119991669	0	GAACGTCTTTAGAAAACTTGTTT	1	2	3	AB1	-	.
chr10	119992517	119992544	chr10:119992517-119992544	0	GGACTTGCTTGGGAGGGTAAGAATGATT	2	2	8	AD1	-	.
chr10	119994805	119994824	chr10:119994805-119994824	0	AAATTTGCTGAGACTTGTTT	2	2	0	AC1	-	.
chr10	119998373	119998401	chr10:119998373-119998401	0	AGATTTGTTCTTTTTGCTTAGGATTGCTT	1	2	9	AA2	-	.
chr10	120005887	120005918	chr10:120005887-120005918	0	AAACATTCCCCCTCATAGTTGCAAAATAGCTT	1	2	12	AA2	1.0	dELS,CTCF-bound
chr10	120012941	120012966	chr10:120012941-120012966	0	GAACATCTCTAAGCCTGGACAACCTC	1	2	6	AA2	1.0	.
chr10	120013462	120013486	chr10:120013462-120013486	0	GAGCAAGTCTTTGTAAAACGTACCT	1	2	5	AB1	1.0	.
chr10	120013520	120013548	chr10:120013520-120013548	0	ATGCTTGCCTAATTTTGTGGGACTTGGTT	1	2	9	DD3	-	.
chr10	120014914	120014933	chr10:120014914-120014933	0	GAACTTGCTTTAGCTAATTT	2	2	0	AC1	-	.
chr10	120018012	120018039	chr10:120018012-120018039	0	AAGCAAGTTCCTGTTAATTCACAAGTCA	1	3	8	CCD2	-	.
chr10	120018312	120018334	chr10:120018312-120018334	0	GGGCAATTTCCCTGCACATGCCC	1	2	3	AD2	1.0	.
chr10	120019038	120019068	chr10:120019038-120019068	0	GAGCATTGCTGTAATTTTTAGGGACATGTCC	2	2	11	AD1	1.0	.
chr10	120021744	120021771	chr10:120021744-120021771	0	CAGCATGTTCATCTTTGGAGACATGGAT	1	3	8	CDD3	-	.
chr10	120021909	120021936	chr10:120021909-120021936	0	GAGCTAGTTTCAGCAAACAGAATTCTTT	1	2	8	AA1	-	.
chr10	120022546	120022565	chr10:120022546-120022565	1	AGACATGTCTGAGCACGTGT	4	2	0	BD4	1.0	.
chr10	120023422	120023446	chr10:120023422-120023446	0	AAGCATGATCCTGAAAGGCATCCTC	1	2	5	AD2	-	.
chr10	120024602	120024629	chr10:120024602-120024629	0	GGGGATGTTCTGTTCCAAGAGCTTGCAC	1	2	8	AD3	1.0	.
chr10	120026024	120026049	chr10:120026024-120026049	0	AGACATCTTTCCTAATAGACTACCCC	1	2	6	AA2	-	.
chr10	120027372	120027403	chr10:120027372-120027403	0	AGACAAACTCCTTGCCTTTGTGAAGCTTCCTT	1	2	12	AA2	-	.
chr10	120029311	120029341	chr10:120029311-120029341	0	AAACACACTCTTTGATGGTAAGGGCTTGTCC	1	2	11	AB1	1.0	.
chr10	120032577	120032605	chr10:120032577-120032605	0	AAGAATGCTTTAATTTGGATGACATGTTA	1	3	9	ACC1	1.0	.
chr10	120033050	120033076	chr10:120033050-120033076	0	CAGCTTGTTGGAAAATTGGGCTGGTTT	1	3	7	BCC1	-	.
chr10	120034028	120034048	chr10:120034028-120034048	0	AGGCTAGTCTCAAACTTCTGA	1	3	1	ACD2	-	.
chr10	120035866	120035891	chr10:120035866-120035891	0	AAACTAGCTTCATAATTAGCATTTCT	1	2	6	AC1	-	.
chr10	120036295	120036323	chr10:120036295-120036323	0	AAGGAGGCCCAGGGCCAGGAGACAAGCTC	1	2	9	AB1	-	.
chr10	120036374	120036399	chr10:120036374-120036399	0	CAGCATGTGGGCATTGGAGCAAGCTT	1	3	6	CCD2	-	.
chr10	120037580	120037604	chr10:120037580-120037604	0	TGGCATATTTTGGGGTGGCATGTTC	1	3	5	ACC2	1.0	.
chr10	120042451	120042483	chr10:120042451-120042483	0	GAACAAGCCTTCAGACCAAAGCACAGCATGATT	1	2	13	CD	1.0	dELS
chr10	120046295	120046326	chr10:120046295-120046326	0	GGGCTACTTTTAACTATTTTTAAAAAATGTTT	1	2	12	AA2	-	.
chr10	120048556	120048575	chr10:120048556-120048575	0	AAGCCTGTCTGAACAGGCTT	2	2	0	BB2	1.0	.
chr10	120050206	120050229	chr10:120050206-120050229	0	AAATATGCTTTCAAGGGAAAGCTT	1	2	4	AA2	3.0	.
chr10	120051197	120051218	chr10:120051197-120051218	0	TGGCTTTCCTTATAACATGCTT	1	3	2	ACC2	-	.
chr10	120053582	120053606	chr10:120053582-120053606	0	AAGCATGCCTCATCATAACTTGCTT	2	1	5	C2	-	.
chr10	120055283	120055311	chr10:120055283-120055311	0	GGATAAGTTCAACTGAATGAGACAGGTCC	1	2	9	AB3	-	.
chr10	120056827	120056855	chr10:120056827-120056855	0	AAGCAAGCCCAAATAGCCAAGGCAATCCT	1	1	9	A1	1.0	.
chr10	120058242	120058266	chr10:120058242-120058266	0	GAACAAACCCCCATGACACAAGTTT	1	2	5	AD2	-	.
chr10	120060194	120060215	chr10:120060194-120060215	0	AGGCATGTTTGGAGAAAAGACT	2	2	2	AD1	-	.
chr10	120060832	120060856	chr10:120060832-120060856	0	AGACTTATTTTCTAAGAGCTTGTTG	1	2	5	AC2	1.0	.
chr10	120061981	120062008	chr10:120061981-120062008	0	AACCATGGCTCTAAGGGGGAGCTAGCTC	1	2	8	DD1	2.0	.
chr10	120064666	120064688	chr10:120064666-120064688	0	CACCATGTTGGCCAGGCTAGTCT	1	3	3	CCD1	-	.
chr10	120069387	120069414	chr10:120069387-120069414	0	GAGCAGGCTTAGCAGGCAGGGCATGCCC	2	1	8	B2	1.0	.
chr10	120070272	120070295	chr10:120070272-120070295	0	GAACATTTTTCTTTGGACATATTT	1	2	4	AA2	-	.
chr10	120070826	120070849	chr10:120070826-120070849	0	ATGGTTGTTTCTGTGGGCATGCCT	1	2	4	AD4	-	.
chr10	120071101	120071129	chr10:120071101-120071129	0	GAGTTTGCCTACTGGAGGAAAGCGAGCCT	1	2	9	AB2	1.0	.
chr10	120073199	120073219	chr10:120073199-120073219	0	AGGCATGACTAAAGCTTACTT	1	2	1	AD2	-	.
chr10	120073478	120073506	chr10:120073478-120073506	0	GAACATGGTCACATTATCACAGCTAGCTG	1	3	9	CCD2	1.0	.
chr10	120073890	120073915	chr10:120073890-120073915	0	CAGCAAGCCTTATTCCTAGGATGCTT	1	3	6	ACC2	-	.
chr10	120074038	120074066	chr10:120074038-120074066	0	GCTCTTGTCTGGCTTTGCTGGGCATGTTC	1	2	9	DD4	-	.
chr10	120074610	120074634	chr10:120074610-120074634	0	AGAATTGCCTGTTCTGGACAATTTC	1	2	5	AA2	2.0	.
chr10	120074866	120074891	chr10:120074866-120074891	0	GTACAAGTTTATGTGTGGACATGTGT	1	2	6	DD3	-	.
chr10	120076046	120076072	chr10:120076046-120076072	0	AAACAAATTTGGTTTTAAGACATGTAC	1	2	7	AD2	-	.
chr10	120077103	120077131	chr10:120077103-120077131	0	GAGGCAGCTTTGTGGGGATGGGCTTGCTG	1	3	9	ABC1	1.0	.
chr10	120078997	120079019	chr10:120078997-120079019	0	GATCTAGTCTGGTGGAGATGCCT	1	2	3	AD2	-	.
chr10	120080856	120080881	chr10:120080856-120080881	0	GAATATGTTTTTACAGGAAGATGTTT	1	2	6	AA2	-	.
chr10	120081922	120081953	chr10:120081922-120081953	0	GAACATTTTCATCACCCCTAAAAAAGAAGCCC	1	2	12	AA2	-	.
chr10	120083519	120083543	chr10:120083519-120083543	0	AAAAATGTTTTATAGAGACAAGTCC	2	1	5	A1	-	.
chr10	120088464	120088489	chr10:120088464-120088489	0	GTGGTAGCTCTGCATTGAGCAAGTCC	1	2	6	AD4	-	.
chr10	120091123	120091150	chr10:120091123-120091150	0	AAGCTTGCCCTGCTCTGTACTCAAGCTT	1	2	8	DD1	1.0	.
chr10	120091997	120092021	chr10:120091997-120092021	0	AGATTGGTTTCTCAGGGGCAAGCTC	1	2	5	AB1	1.0	.
chr10	120094797	120094819	chr10:120094797-120094819	0	CGACAAATTATTGGGACAAGTTT	1	3	3	ACC2	1.0	.
chr10	120097847	120097869	chr10:120097847-120097869	0	GAACTTGCTGTCATAATAAGTTC	1	3	3	ACC2	1.0	.
chr10	120098745	120098772	chr10:120098745-120098772	0	AAGCATGCTTGGAGCCAAGAGTTAGTGT	2	2	8	AD1	-	.
chr10	120104664	120104685	chr10:120104664-120104685	0	TAGCATGTTCATGAACATACTG	2	3	2	ACC1	-	.
chr10	120106594	120106614	chr10:120106594-120106614	0	GAGCTATTTTCACACATGTCT	1	2	1	AD2	-	.
chr10	120108024	120108050	chr10:120108024-120108050	0	AAACTAGCCTTGTATAGAAAAATGTTA	1	2	7	AC1	1.0	.
chr10	120112248	120112269	chr10:120112248-120112269	0	GAAAATGTTTGGAGACTTGCCT	2	1	2	A1	-	.
chr10	120113449	120113471	chr10:120113449-120113471	0	TGGCTTGTTAGAAAAGTTTGCTT	1	3	3	ACC2	-	.
chr10	120113613	120113644	chr10:120113613-120113644	0	AAATATGCTGAAATTCTCTGTTTAACATGTCT	1	3	12	ACC1	-	.
chr10	120114504	120114531	chr10:120114504-120114531	0	AAATTTACTTCCAGAAATGGGCATGTTC	2	2	8	AA1	1.0	.
chr10	120115982	120116001	chr10:120115982-120116001	0	AAGCAAGCCCAGCCAAGTCT	2	1	0	D2	-	.
chr10	120116230	120116253	chr10:120116230-120116253	0	CAACTTGCTTCATTGAGCATATCT	1	2	4	AC2	-	dELS,CTCF-bound
chr10	120117109	120117141	chr10:120117109-120117141	0	GAATAAGCCTATCATCCATTCCAAAACAACTTC	1	2	13	AA2	1.0	.
chr10	120118074	120118106	chr10:120118074-120118106	0	AGACAGGTCTCACTATGTTGCCCAGGCTGGTCT	1	2	13	BB2	1.0	.
chr10	120118287	120118313	chr10:120118287-120118313	0	CAACTAGTTTATTGGATTGACAACCCC	1	3	7	ACC1	1.0	.
chr10	120118731	120118763	chr10:120118731-120118763	0	AAACATATTTACAAGTAAAAAACAAACAACCCC	1	2	13	AA2	-	.
chr10	120120789	120120817	chr10:120120789-120120817	0	GAAAATGTCCTAGTGGAATGAACCAGTCC	1	2	9	AB2	-	.
chr10	120121092	120121120	chr10:120121092-120121120	0	AGGGAAGCCCTTGGGCAAAGATCATGTCC	1	2	9	AD2	1.0	.
chr10	120125610	120125641	chr10:120125610-120125641	0	AGGTCTGTTTGTAGGTCTCTAAGAACTTGTTT	1	2	12	AB4	-	.
chr10	120126897	120126927	chr10:120126897-120126927	0	TAGCTTCTTTGCATTGGGTTAGAACATGCTC	1	2	11	AC1	-	.
chr10	120127797	120127819	chr10:120127797-120127819	0	GGGCAAGTCTTGGGACCAAGCTG	1	2	3	CD	1.0	dELS,CTCF-bound
chr10	120132673	120132705	chr10:120132673-120132705	0	GAACAAGTTTGCACTCTCTGCCAGCACTTTCTT	1	2	13	AD1	-	.
chr10	120133271	120133300	chr10:120133271-120133300	0	GGACATTCTCCGGGTAAGGAGAACTTGCTG	1	2	10	AC2	-	.
chr10	120133388	120133409	chr10:120133388-120133409	0	AGGCACTCTCCTGGGCATGCTT	2	2	2	AB1	-	.
chr10	120133758	120133783	chr10:120133758-120133783	0	AAGCCTGTCAAATGCATAGCTTGCCT	1	3	6	BCC1	-	.
chr10	120134553	120134580	chr10:120134553-120134580	0	AGGCTTCTCCGAATGCCTGGGTAAGCCT	1	2	8	AA2	-	.
chr10	120135035	120135063	chr10:120135035-120135063	0	GAACTTGCTCTTTTGTTCCTGGCTTCTCT	1	2	9	AC1	-	.
chr10	120136593	120136613	chr10:120136593-120136613	0	AGTGTTGTCCCAGACATGTCA	1	3	1	ACD1	-	.
chr10	120142815	120142839	chr10:120142815-120142839	0	AAACAAATCCACCTTGAGCAAGGCC	1	2	5	AD2	-	.
chr10	120145437	120145461	chr10:120145437-120145461	0	AAGATAGCCTGGCACAGCCTTGTTT	1	2	5	AD2	-	DNase-H3K4me3
chr10	120148721	120148745	chr10:120148721-120148745	0	AGACTGGTCTGTACTGAGTATGTCT	1	2	5	AB2	-	.
chr10	120154593	120154623	chr10:120154593-120154623	0	AAATTTGCTTTTAAAAATTTAAAACATATTT	1	2	11	AA2	-	.
chr10	120155384	120155410	chr10:120155384-120155410	0	AACCAAGTCCCTCAATTGAGCATTTCT	1	2	7	AD3	2.0	.
chr10	120159793	120159823	chr10:120159793-120159823	0	AGACTAGCTTCTTTGATTTAGAAATATGCAT	2	2	11	AD1	-	.
chr10	120161405	120161425	chr10:120161405-120161425	0	AGGCAAGCTCTGTGCATGTAT	1	2	1	DD1	-	dELS
chr10	120164923	120164943	chr10:120164923-120164943	0	AGACTTCCTTAGGACAAATTC	1	2	1	AA2	4.0	.
chr10	120165774	120165801	chr10:120165774-120165801	0	AAACTTGCCCTATTTATTGCACTTATCC	1	2	8	AD1	1.0	.
chr10	120169033	120169064	chr10:120169033-120169064	0	AGGAATGCTCAGGGTACATGACAGACTTGCCT	2	1	12	A1	-	.
chr10	120169562	120169584	chr10:120169562-120169584	0	TAACTTTCTCCCTGAGCTAGCTT	1	2	3	AC1	1.0	.
chr10	120171104	120171135	chr10:120171104-120171135	0	AGGAATGCTCAGGGTACATGACAGACTTGCCT	2	1	12	A1	-	.
chr10	120174047	120174068	chr10:120174047-120174068	0	CAGCTTGCTATTAAGCAAGCTG	1	3	2	CCC	-	.
chr10	120175742	120175766	chr10:120175742-120175766	0	ATACATGTTTTTTTTAAAGATGCCT	1	2	5	AD2	1.0	.
chr10	120176174	120176203	chr10:120176174-120176203	0	AAACTTGTTTATCTTACAATGAAGTTATTC	1	2	10	AA1	-	.
chr10	120176447	120176478	chr10:120176447-120176478	0	GAACTTTCTTCATCTCAGGTTCAAAGTTGTTT	1	2	12	AA2	-	.
chr10	120178460	120178480	chr10:120178460-120178480	0	AAACCTGTTTCCAGCTTGCTT	1	2	1	BC2	-	.
chr10	120179184	120179211	chr10:120179184-120179211	0	ACAGTTGCCTGATGTTCAGAACTTGTCC	1	2	8	AD4	1.0	.
chr10	120181237	120181265	chr10:120181237-120181265	0	AGGGAAGTCTTTCCTGCCAGGAGATGTTC	1	2	9	AA2	-	.
chr10	120181588	120181608	chr10:120181588-120181608	0	ACCCATGCCTGAGACTAGCCT	1	2	1	DD4	-	.
chr10	120182164	120182185	chr10:120182164-120182185	0	GGACTCGCCTCTAATCAAGCTC	1	2	2	BD2	1.0	.
chr10	120184007	120184038	chr10:120184007-120184038	0	GGGCTTGCCACTCTAGTGCCGAAGGCCTGTCT	1	2	12	BC2	1.0	.
chr10	120184402	120184429	chr10:120184402-120184429	0	AAACTTGTTCAGTGCAGGGATTATGTTT	2	2	8	AD1	-	.
chr10	120186944	120186967	chr10:120186944-120186967	0	AAGCTTGCTTGTTGACAATTGTTC	1	2	4	AD1	-	.
chr10	120187000	120187021	chr10:120187000-120187021	0	GAACATGTCCCTAGTCATCCTT	2	2	2	AD1	-	.
chr10	120187935	120187960	chr10:120187935-120187960	0	CAGCTTGCTTAAAAAAGAGTAAGCTA	1	3	6	ACC2	-	.
chr10	120191246	120191271	chr10:120191246-120191271	0	AACCATGCTGTTTAACAGACATGCTT	1	2	6	CD	1.0	.
chr10	120193365	120193393	chr10:120193365-120193393	0	GGGGTTGTTTTTATGCTGTAGAATTGTTT	1	2	9	AA2	-	.
chr10	120196764	120196785	chr10:120196764-120196785	0	ATGCTAGTCTCAGGGCTGGCCT	1	2	2	BD3	-	.
chr10	120203185	120203207	chr10:120203185-120203207	0	GAATTAGTCCCTCAAATATGTTT	1	2	3	AA2	-	.
chr10	120203344	120203366	chr10:120203344-120203366	0	AGGTTAGTTTGAAAGACTGGTCT	1	2	3	AB3	1.0	.
chr10	120205448	120205472	chr10:120205448-120205472	0	AGAATTGCTTGGTACAGGGTAGCCT	1	2	5	AA2	-	.
chr10	120205541	120205560	chr10:120205541-120205560	1	AGGCATGCCTGTACTAGTGT	3	2	0	DD1	1.0	dELS,CTCF-bound
chr10	120205875	120205898	chr10:120205875-120205898	2	GGGCATGTATCTTTGGGCATGCCA	1	2	4	CD	1.0	dELS,CTCF-bound
chr10	120206114	120206134	chr10:120206114-120206134	2	GGACCTGCCCTAGGCTTGTCT	2	1	1	B1	-	.
chr10	120206474	120206504	chr10:120206474-120206504	0	AAGGATGTTTATGTCTGTACTGAACATGTAC	1	2	11	AD3	1.0	.
chr10	120207846	120207865	chr10:120207846-120207865	0	CATGTTGCCCAGGCTAGTCT	2	3	0	ACD1	1.0	.
chr10	120210098	120210122	chr10:120210098-120210122	0	AGGCATCTTCAGCCTGGACATGGCT	1	2	5	AD2	1.0	.
chr10	120210235	120210255	chr10:120210235-120210255	0	GAATGAGCTCAGAGCATGTCA	2	3	1	ABC1	-	.
chr10	120211551	120211583	chr10:120211551-120211583	0	AAACTATTTTCTTGGAAATTTGTGGGCATATTC	1	2	13	AA2	-	.
chr10	120212450	120212480	chr10:120212450-120212480	0	GAGCTAGTCCTCCAGGGTGATGTATTAGTTT	1	2	11	AD1	-	.
chr10	120213896	120213924	chr10:120213896-120213924	0	AAACTTTCTGTATGACTTTAGGCATGTTA	1	3	9	ACC2	-	.
chr10	120214081	120214112	chr10:120214081-120214112	0	AAGCTAATTTCCAACGGTTAAAAAGTTAGCTT	1	2	12	AA2	-	.
chr10	120214276	120214298	chr10:120214276-120214298	0	GAACTTGGTATCAGAGCTAGCTT	1	2	3	CD	-	.
chr10	120217377	120217406	chr10:120217377-120217406	0	AGGCAAGACTTTTAAGCTAAAAACTTTCCT	1	2	10	AD2	2.0	.
chr10	120218165	120218185	chr10:120218165-120218185	0	AAGAATGTTTTGAGCTTGTTA	1	2	1	AC2	-	.
chr10	120219341	120219361	chr10:120219341-120219361	0	AAAGAAGTCTAAAGCTAGCTG	1	2	1	AC2	1.0	.
chr10	120221456	120221486	chr10:120221456-120221486	0	GAGCAAATTCACACAGAATGTGAACTTTTTC	1	2	11	AA2	-	.
chr10	120222069	120222101	chr10:120222069-120222101	0	GAATTTGCCTCCTGGATCTGGGTGTGCTTGCTC	1	2	13	AD2	2.0	dELS,CTCF-bound
chr10	120223540	120223569	chr10:120223540-120223569	0	AGTCATGTCATTCCCCTTCTCAGCAAGCTC	1	3	10	CCD1	-	.
chr10	120223974	120224002	chr10:120223974-120224002	0	AAACAATTTTTAAACTTAAAAAAAAGTCT	1	2	9	AA2	-	.
chr10	120226080	120226099	chr10:120226080-120226099	0	AAAGATGTTTAAGAAAGTCT	1	2	0	AA2	-	.
chr10	120231166	120231187	chr10:120231166-120231187	0	AATTATGCTTTTAGGCTTGTTT	1	2	2	AD4	-	.
chr10	120235140	120235172	chr10:120235140-120235172	0	GGGGTTGTTTGTTTTTTTCTTGTAAATTTGTTT	1	2	13	AA2	-	.
chr10	120246276	120246303	chr10:120246276-120246303	0	AAACTTGACCAACTGAGCAAGCAACTTT	1	2	8	AD2	1.0	.
chr10	120246501	120246533	chr10:120246501-120246533	0	AGAGTAGCTTCTCAGCCTCTGCTAGCCTTGTTT	1	2	13	AD2	-	.
chr10	120246814	120246833	chr10:120246814-120246833	0	AGACATGATTAAAAATGTTT	3	2	0	AD2	-	dELS
chr10	120249523	120249543	chr10:120249523-120249543	0	AGAGTGGCTTGAAACAAGTTT	1	2	1	AB1	1.0	.
chr10	120251289	120251320	chr10:120251289-120251320	0	GAGTTTGTTCCTTCTGATGTTCAGACGTGTTC	1	2	12	AB2	2.0	.
chr10	120254235	120254264	chr10:120254235-120254264	0	AGACATGTTCAGGGAAATACAGGTTATTCT	2	2	10	AA1	-	.
chr10	120259426	120259457	chr10:120259426-120259457	0	AAACTTTCTTCACATAAGCAATAAGGTTGTTT	1	2	12	AA2	-	.
chr10	120264266	120264285	chr10:120264266-120264285	0	AAACATGTTCAATCACGTTT	3	2	0	BD1	1.0	.
chr10	120266140	120266172	chr10:120266140-120266172	0	AAACATGCATACCATATGCCCTGGAGCAATCTC	1	2	13	AD2	-	.
chr10	120270685	120270713	chr10:120270685-120270713	0	GAACATGGGCATTGGAGGTGGACATGCCT	1	2	9	DD1	-	.
chr10	120270970	120271002	chr10:120270970-120271002	0	AAATGTGCTTTTGGCTCAATGGGAGACTAGTTC	1	2	13	AB4	-	dELS
chr10	120271265	120271288	chr10:120271265-120271288	0	AGGCCAGCTTCTAGAGACTAGGCT	1	2	4	BD3	1.0	.
chr10	120271920	120271940	chr10:120271920-120271940	0	CAACAAGCCCAGAGCTTGCCT	2	1	1	C1	-	dELS
chr10	120274129	120274160	chr10:120274129-120274160	0	AAGCAATTTCCATTCTTCCCAGGAACAACCCC	1	2	12	AA2	1.0	.
chr10	120276637	120276662	chr10:120276637-120276662	0	AGATTTGCATTTTATAAAGCTTGCTC	1	2	6	AD1	-	dELS
chr10	120278146	120278169	chr10:120278146-120278169	0	AAGCAATCTTTGGGAGAGATGTTC	1	2	4	AA2	-	dELS
chr10	120283436	120283464	chr10:120283436-120283464	0	AGACAAGTCTTCAATGATAATAAATGCCT	2	2	9	AD1	-	.
chr10	120283765	120283786	chr10:120283765-120283786	0	AAACTTGCACTTAAACATGCAT	2	2	2	DD2	-	.
chr10	120285202	120285225	chr10:120285202-120285225	0	GAGGTTGTTTTGTCAAGATTGTTT	1	2	4	AA2	-	.
chr10	120288388	120288412	chr10:120288388-120288412	0	AGACTTTTTTTTAGCAAGCATACCT	1	2	5	AA2	1.0	.
chr10	120293050	120293070	chr10:120293050-120293070	0	AAACTTGTTCCTGAAAAGTTG	1	3	1	ACC2	1.0	.
chr10	120295327	120295348	chr10:120295327-120295348	0	CAACTTGCTCTGGGGCATTTTG	2	3	2	ACC1	-	.
chr10	120295687	120295714	chr10:120295687-120295714	0	GGGCAAGCTTAGTCTAACTGACATTCTT	1	2	8	AC1	-	.
chr10	120295945	120295973	chr10:120295945-120295973	0	AAACTTGCCCACGGTCATACAGCTAGTAA	1	3	9	CCD1	1.0	.
chr10	120296525	120296556	chr10:120296525-120296556	0	GAGCAAGCTCCATTCCACTGAGAAGCAGGCTC	1	1	12	B1	1.0	.
chr10	120296977	120296996	chr10:120296977-120296996	0	AAGCAAGAACAGGCATGTCT	3	2	0	DD1	1.0	.
chr10	120298981	120299010	chr10:120298981-120299010	0	AAAAATGTTTCCAGACGTTGGCACATGTCT	1	2	10	AD2	1.0	.
chr10	120302869	120302894	chr10:120302869-120302894	0	TGGCTAGTCCAGCCATGGACTTCCTA	1	3	6	ACC1	1.0	.
chr10	120310383	120310403	chr10:120310383-120310403	0	AGGTATGTTCAGGGCATTTTT	1	2	1	AA2	-	.
chr10	120312028	120312057	chr10:120312028-120312057	0	CAAATAGTTTGACAAAAAATAAACAAGCTA	1	3	10	ACC1	-	.
chr10	120313385	120313410	chr10:120313385-120313410	0	AAGTTTGTCTAAACTGAAGCCTGTCT	1	2	6	AB2	1.0	.
chr10	120314575	120314607	chr10:120314575-120314607	0	AGACTTCCTCATCCATGTGCAATGAACTTGGCT	1	2	13	AD2	1.0	.
chr10	120316960	120316983	chr10:120316960-120316983	0	GAGCATGCACCCTCAAATAAGCTC	1	2	4	AD2	-	.
chr10	120317830	120317858	chr10:120317830-120317858	0	AAACATGATTGTAAGTGAATAACTTGCTC	1	2	9	CD	1.0	.
chr10	120320540	120320563	chr10:120320540-120320563	0	TAGCTTGTTATGGAAGACTTGGCC	1	3	4	CCD1	1.0	.
chr10	120321205	120321234	chr10:120321205-120321234	0	AAACAACTTCTTGTATTTTCTGGCAAGTTT	1	2	10	AC2	1.0	.
chr10	120321513	120321536	chr10:120321513-120321536	0	AGCCTTGTTTGCTTCAGCTAGTTT	1	2	4	CD	-	.
chr10	120322430	120322459	chr10:120322430-120322459	0	AAACAACTCTTTGTATTTTCTGGCAAGTTT	1	2	10	AC2	1.0	.
chr10	120324052	120324078	chr10:120324052-120324078	0	GAACATGCTTATTCCTCCAGCAACTCA	1	3	7	ACC1	1.0	.
chr10	120324630	120324649	chr10:120324630-120324649	0	CAAATTGTCTAGACAAGCTG	3	3	0	ACC1	-	CTCF-only,CTCF-bound
chr10	120330150	120330173	chr10:120330150-120330173	0	TGACTTGCTTTCCCAAGCAGTTTC	1	3	4	ABC2	-	.
chr10	120331309	120331329	chr10:120331309-120331329	0	AACCCTGCCTTAAGCAAGTCT	1	2	1	BD4	2.0	.
chr10	120332036	120332068	chr10:120332036-120332068	0	AGGCTGGTTCATGAAGTTTTGGGAAAGAAGCTT	1	2	13	AB2	1.0	.
chr10	120332085	120332107	chr10:120332085-120332107	0	GAGCAAGTTGAGGAAGCAAGTGC	1	2	3	CD	3.0	.
chr10	120332286	120332314	chr10:120332286-120332314	0	AGGCTAGCTCTCTTATTAGAGGCTAATAC	1	2	9	AD4	2.0	.
chr10	120336990	120337019	chr10:120336990-120337019	0	GGGCAAGTTCATTGGTTGTCAAGGAAGTTC	1	1	10	A2	2.0	dELS,CTCF-bound
chr10	120338074	120338101	chr10:120338074-120338101	0	AATCAAGTATGAACCATTAAACATGTTT	1	2	8	DD1	-	.
chr10	120340566	120340588	chr10:120340566-120340588	0	AGACAATTCTACTAGGGATGTCC	1	2	3	AA2	1.0	.
chr10	120343323	120343344	chr10:120343323-120343344	0	AGACTTGTATTTGGACATTCTC	1	2	2	AD2	-	.
chr10	120346147	120346173	chr10:120346147-120346173	0	AAACTGGCTCTTAAGCAAGGCAAGTCC	1	1	7	B2	-	.
chr10	120347871	120347900	chr10:120347871-120347900	0	AAACCAGCCCTAACCACAGGAGACTTGCCC	1	1	10	B1	1.0	.
chr10	120348693	120348723	chr10:120348693-120348723	0	AGATCTGTCTGGGGCCTGGGAGAACTTGCCA	1	3	11	ABC1	1.0	.
chr10	120352448	120352478	chr10:120352448-120352478	0	GAACTAGTACCAATCCTACTCAAACTATTCC	1	2	11	AD2	1.0	.
chr10	120354932	120354952	chr10:120354932-120354952	0	AATCTTGCCCTTAACTTGTTT	1	2	1	CD	-	.
chr10	120355371	120355400	chr10:120355371-120355400	0	AAATATGCTTTGGATAAACCAGGGAAGTTT	1	2	10	AA2	-	.
chr10	120356215	120356244	chr10:120356215-120356244	0	TAAAATGTTCACATAAAGTACAGCTAGTTT	1	3	10	ACC1	1.0	.
chr10	120367719	120367746	chr10:120367719-120367746	0	AGGAAAACTCAAACCAGCAAGCAAGTTT	1	2	8	AA1	1.0	.
chr10	120368715	120368738	chr10:120368715-120368738	0	GGACATGTTGCTTCTAGCATTTCC	1	3	4	ACC1	1.0	.
chr10	120369022	120369051	chr10:120369022-120369051	0	AGAGATGTCTGGCTCACCAAAAAGTTGCTT	1	2	10	AA2	-	.
chr10	120372305	120372328	chr10:120372305-120372328	0	GGAAATGTTCTAGAAAATTAGCTC	1	2	4	AA2	2.0	.
chr10	120372744	120372775	chr10:120372744-120372775	0	TGACTTGCTCTGAATTGAGCCCTGAATAGCCC	1	3	12	ACC2	3.0	.
chr10	120374878	120374908	chr10:120374878-120374908	0	AGGCATGTCTTACATGGCGGCAGGCAAGAGA	1	3	11	CDD3	1.0	.
chr10	120380516	120380536	chr10:120380516-120380536	0	GGAGTTGCCCTGCACAAGCTC	1	2	1	AD2	2.0	.
chr10	120380870	120380892	chr10:120380870-120380892	0	GGGCTTGCCTTGCTAGCTTTCTG	1	3	3	ACC1	1.0	.
chr10	120380907	120380932	chr10:120380907-120380932	0	AAACAAGCCCAGAAGTTGGGAAGTTG	1	3	6	ACC2	-	.
chr10	120382338	120382357	chr10:120382338-120382357	0	AGACATGCTGGGACAACTTC	3	2	0	AC2	-	.
chr10	120382617	120382643	chr10:120382617-120382643	0	ATGCTAGCTTCATCTACAGACATGCTG	1	2	7	CD	-	.
chr10	120383829	120383853	chr10:120383829-120383853	0	TGACATGTGTACATGGGGCATGCTG	1	3	5	CCD2	-	.
chr10	120384271	120384296	chr10:120384271-120384296	0	AAACATGAACTAGAAAAAGCAAGCCT	1	2	6	DD1	2.0	.
chr10	120386391	120386413	chr10:120386391-120386413	0	GGACAGGCTCCCTGGGGTAGTTT	1	2	3	AB2	1.0	.
chr10	120393537	120393567	chr10:120393537-120393567	0	GAACATTCCAGAAAGATGGATCAGCAAGTTC	1	3	11	ACC2	2.0	.
chr10	120394258	120394279	chr10:120394258-120394279	0	GAACAAGCTTTCAGATTTCTCC	1	2	2	AA1	-	.
chr10	120396020	120396039	chr10:120396020-120396039	1	AGGAATGCCCAGGCTTGCCT	4	1	0	A1	-	.
chr10	120396367	120396386	chr10:120396367-120396386	7	AGGCAAGTCCTGACAAGCCA	4	2	0	CC	2.0	.
chr10	120399413	120399442	chr10:120399413-120399442	0	ACACATTTTTTTGCATTTGCAGGCAAGTCT	2	2	10	AD1	-	.
chr10	120399472	120399501	chr10:120399472-120399501	0	AAACAAGCCGAGCAGGAGGGGGACATGATA	1	3	10	CCD1	2.0	.
chr10	120400976	120401001	chr10:120400976-120401001	0	GAACAATCTCACCATAAAGTTAGTTC	1	2	6	AA2	1.0	.
chr10	120401249	120401274	chr10:120401249-120401274	0	GCACCAGCCCTGCCATAAGCATGTTT	2	2	6	BD4	-	.
chr10	120401845	120401875	chr10:120401845-120401875	0	AGCCTTGTTTTATTTTAAATTGAGCAATTTT	1	2	11	AD3	-	.
chr10	120401959	120401991	chr10:120401959-120401991	0	GAACAAGTCCCTTAGTCCCCATCAGGCAGTTTT	1	2	13	AB4	1.0	.
chr10	120406824	120406845	chr10:120406824-120406845	0	AAACATTCACCCAGACATGTCC	2	2	2	AD1	2.0	.
chr10	120409681	120409710	chr10:120409681-120409710	0	TGGTATGTTTGCATTGAGCCAGACATGCCT	1	2	10	AC3	1.0	.
chr10	120411905	120411928	chr10:120411905-120411928	0	GGGCTATTTTAGTAAGGTTTGCTC	1	2	4	AA2	1.0	.
chr10	120413398	120413429	chr10:120413398-120413429	0	AGAGAAGCTCTAAGAGGAAAATAAGCAAATTT	1	2	12	AA2	-	dELS
chr10	120413755	120413776	chr10:120413755-120413776	0	AGACTTGGCTAAAAACAAGTTA	1	2	2	CD	-	.
chr10	120413937	120413958	chr10:120413937-120413958	0	CAACAAGTTTTCTGGCTGGCCT	1	3	2	BCC1	-	.
chr10	120414280	120414303	chr10:120414280-120414303	0	GGACTTGCACCATCAGCCAAGCTC	1	2	4	DD2	1.0	.
chr10	120414997	120415026	chr10:120414997-120415026	0	TGGCATGTTCTGATGCAGTCGAAATTGTCT	1	2	10	AC2	1.0	.
chr10	120416325	120416351	chr10:120416325-120416351	0	AGACATGCATTGACCCAAAGCAGGCTC	1	2	7	BD2	-	dELS,CTCF-bound
chr10	120418724	120418756	chr10:120418724-120418756	0	AGGCAGGTCTTTTCTGATCCCTTGAACTAGGTT	1	2	13	BD2	-	.
chr10	120418964	120418990	chr10:120418964-120418990	0	AAACTTCTTTGGTTCAAAATCTAGCTT	1	2	7	AD2	1.0	.
chr10	120420809	120420831	chr10:120420809-120420831	0	AAACAAGTCCCCAAGGCTGGTGA	1	3	3	BCD2	1.0	.
chr10	120422064	120422087	chr10:120422064-120422087	0	AAGAATGCTTTTTATAACTTGCTT	1	2	4	AC2	-	.
chr10	120422262	120422290	chr10:120422262-120422290	0	AAGTTACTTTTGCCTCTCCAAACTTGCTT	1	2	9	AA1	-	.
chr10	120422440	120422467	chr10:120422440-120422467	0	GGGCATGCTTGCTATTTTGGACTTTCTC	2	1	8	A1	1.0	.
chr10	120424607	120424628	chr10:120424607-120424628	0	AAACTTGCACAGGAGCATCTTT	1	2	2	AD2	1.0	.
chr10	120428864	120428884	chr10:120428864-120428884	0	GAGCTTGCCTCAGTCAGGCCT	1	2	1	BD1	-	dELS
chr10	120430726	120430747	chr10:120430726-120430747	0	GGGCTTGTTATTGAGCAATTCA	1	3	2	ACC1	2.0	.
chr10	120433800	120433823	chr10:120433800-120433823	0	AAACTTTCCCCTCTGGGAAAGTTT	1	2	4	AA2	-	.
chr10	120438303	120438335	chr10:120438303-120438335	0	AGGCAAGCTTTATTCCCAGGAGGGAGGCAGCTT	1	2	13	AB1	-	.
chr10	120438956	120438975	chr10:120438956-120438975	0	TGGGTAGCTGAAACTTGTCT	3	3	0	ACC1	1.0	.
chr10	120439555	120439578	chr10:120439555-120439578	0	AGATATGCTTGGCAAAACTTGTGC	1	2	4	AD3	-	.
chr10	120439768	120439792	chr10:120439768-120439792	0	CAACCTGCTATGGGAAGACTTGTCC	1	3	5	BCC1	-	.
chr10	120443892	120443923	chr10:120443892-120443923	0	GAACTAGCTGTACATGAAGTACAAAGATGTCT	1	2	12	AC2	-	.
chr10	120446246	120446274	chr10:120446246-120446274	0	AAACTTCTCTGAGGTAAAGGAGGAAGTTC	1	2	9	AA2	-	.
chr10	120446604	120446625	chr10:120446604-120446625	0	AAGCAAGTTGGAAAACACGCTC	1	2	2	BC2	-	.
chr10	120450342	120450374	chr10:120450342-120450374	0	AAACAAATTTACAAGAAAAAAAAAAACAACCCC	1	2	13	AA2	-	.
chr10	120456532	120456558	chr10:120456532-120456558	0	TGGCATGGCGGGGAGCCAGGCTTGCCT	1	3	7	CCD2	2.0	pELS,CTCF-bound
chr10	120456945	120456964	chr10:120456945-120456964	0	GGGCTTCCCCGGGCTTCCCC	1	2	0	AA2	1.0	pELS,CTCF-bound
chr10	120458611	120458636	chr10:120458611-120458636	0	GAGCTCCCCCAGATGCAAGCAAGCCC	1	2	6	AB1	-	.
chr10	120462555	120462580	chr10:120462555-120462580	0	AGCCTAGCCTTGGCACAAGCATGGTC	1	2	6	DD3	-	.
chr10	120462990	120463014	chr10:120462990-120463014	0	CTGCTTGCTCTCTAGAAACAAGTTT	1	2	5	CD	-	.
chr10	120463329	120463352	chr10:120463329-120463352	0	AAACAAGTTTCAAATGAGTTGTTT	1	2	4	AC1	-	.
chr10	120465239	120465262	chr10:120465239-120465262	0	GAGGAAGCTCCTTCAGACAAGACT	1	2	4	AD3	1.0	.
chr10	120475593	120475623	chr10:120475593-120475623	0	AGACATGTTCACAGGTCCAGAGAACAACACG	1	3	11	ACD2	-	.
chr10	120477951	120477977	chr10:120477951-120477977	2	GGGCATGAGTCACTCAAGGACAAGTTT	1	2	7	DD1	-	dELS
chr10	120479945	120479968	chr10:120479945-120479968	0	TGGTATGCTCTCTAAAGCAAGTTA	1	3	4	ACC1	2.0	.
chr10	120487098	120487120	chr10:120487098-120487120	0	AAACTTGTTATCCACACTTGCTG	1	3	3	CCD2	1.0	dELS,CTCF-bound
chr10	120488662	120488681	chr10:120488662-120488681	0	TAACTAGCTCCAGCTTGTAT	3	3	0	CCD1	-	.
chr10	120493337	120493359	chr10:120493337-120493359	0	ATGCATGTTTGGGAAGAATGCTC	1	2	3	AD2	-	.
chr10	120499659	120499681	chr10:120499659-120499681	0	AAGCTTGCTGGAAATGCTAGCTC	1	2	3	CD	-	.
chr10	120499876	120499903	chr10:120499876-120499903	0	GAGGATGTTTCCAGGCCTGGGCATGTCC	2	1	8	A1	-	.
chr10	120501907	120501934	chr10:120501907-120501934	0	CAGCTTGCTCCACAGCATGGAGTAGCTC	1	2	8	AC2	1.0	.
chr10	120504105	120504127	chr10:120504105-120504127	0	GAAGTAGTCTGTTAGAAATGCTC	1	2	3	AA2	-	.
chr10	120504238	120504270	chr10:120504238-120504270	4	GAACATGCTTGAACAAAGGAGGGAGGCAATTTT	2	1	13	A1	-	dELS
chr10	120504496	120504515	chr10:120504496-120504515	10	CGGCCTGTCTAGACATGCCT	4	2	0	BC3	3.0	dELS
chr10	120504623	120504649	chr10:120504623-120504649	6	AGACGAGCTTTGAAGAGGAACTTTTCT	1	2	7	AB3	1.0	.
chr10	120504690	120504713	chr10:120504690-120504713	4	GGACTTGTTTGTCTGGGCTATGCT	1	2	4	AD4	2.0	.
chr10	120505174	120505202	chr10:120505174-120505202	0	GAACTTGCCCAAGGTCACACAGCTAGTGA	1	3	9	CCD1	1.0	dELS
chr10	120506862	120506885	chr10:120506862-120506885	0	GAGCTTGTTTCCCTTGACAACCCA	1	3	4	ACC1	1.0	dELS
chr10	120506940	120506969	chr10:120506940-120506969	0	AGTCTTGCTTAACATTTCTGGGATATGCCC	1	2	10	AD2	-	dELS
chr10	120507773	120507793	chr10:120507773-120507793	0	GAGCTAGACTGGGGGTAGCTT	1	2	1	AD2	-	.
chr10	120509100	120509119	chr10:120509100-120509119	3	GAACATGTCCCATCAAGCTC	4	2	0	CD	-	dELS,CTCF-bound
chr10	120509818	120509846	chr10:120509818-120509846	0	TGACTTATCTATGACCTGGAAACAAGCCT	1	2	9	AC1	-	.
chr10	120512110	120512142	chr10:120512110-120512142	0	GTACATTTCCAGACCAGCTGTATAAGCATGTTT	2	2	13	AD1	-	.
chr10	120512350	120512380	chr10:120512350-120512380	0	AGACTTGCTTATTTGACTTTTAAACAATCCA	1	2	11	AC3	1.0	.
chr10	120512841	120512861	chr10:120512841-120512861	0	GAGCATATTCCAGCCATGCCT	1	2	1	AD2	1.0	.
chr10	120513610	120513641	chr10:120513610-120513641	0	AGACATGATTCATCGTAATTATAGACTATTCT	1	2	12	AD2	-	.
chr10	120513887	120513918	chr10:120513887-120513918	0	GGGATTGTTTGTTATTTCTTCCAGGCAATTTC	1	2	12	AA2	-	.
chr10	120513970	120513995	chr10:120513970-120513995	0	AGACAAGACTGAAATTAAGGAAGCCT	1	2	6	AD2	-	.
chr10	120514695	120514722	chr10:120514695-120514722	0	GAGATAGCCAAAACGACTTGGCTTGTTT	1	3	8	ACC1	-	.
chr10	120517357	120517387	chr10:120517357-120517387	0	GAATTTGCTCTCGCCTTTTGGAGACAGGCCT	1	2	11	AB3	3.0	.
chr10	120517402	120517427	chr10:120517402-120517427	0	GAGCTTGCCAGAGAGAAGGGAAGCTG	1	3	6	ACC2	-	.
chr10	120522280	120522302	chr10:120522280-120522302	0	GGGACTGTCTGTTGAACATGTTG	1	3	3	ABC1	2.0	.
chr10	120522442	120522463	chr10:120522442-120522463	0	AGGCAGGCTTGGTAACTTGTCT	1	2	2	BC2	-	dELS,CTCF-bound
chr10	120523378	120523404	chr10:120523378-120523404	0	GGAGTTGCTTCCTCTCTAAACATGTTT	2	1	7	A1	-	.
chr10	120524042	120524069	chr10:120524042-120524069	0	AGACAAGCTTTTTGACAGAGGCAATTAT	1	2	8	AD4	-	.
chr10	120524694	120524716	chr10:120524694-120524716	0	GGGCTTGCTCTGTAAGGCAGCCT	1	2	3	AB1	-	.
chr10	120525418	120525440	chr10:120525418-120525440	0	GAGAAAGCCTAAAAGGTATGCCT	1	2	3	AA2	-	.
chr10	120525626	120525652	chr10:120525626-120525652	0	GGGAAAGCCTCCAGGGAGGAAAAGCCC	1	2	7	AA2	-	.
chr10	120526373	120526396	chr10:120526373-120526396	0	AAGCTAATTGGGCAGGGCTTGTTA	1	3	4	ACC2	1.0	.
chr10	120526621	120526640	chr10:120526621-120526640	0	CTGTTTGTTCAGGCATGCCC	3	3	0	ACD1	-	.
chr10	120528688	120528708	chr10:120528688-120528708	0	AGGCTTGCTTTGGGCATGCCA	3	1	1	C1	-	.
chr10	120534675	120534694	chr10:120534675-120534694	0	GGACTATCTTAAATTTGCCT	1	2	0	AA2	-	.
chr10	120538196	120538219	chr10:120538196-120538219	0	AAACATTTCCTTCCAGGCTTGCTT	1	1	4	A2	-	.
chr10	120546501	120546520	chr10:120546501-120546520	0	AAGCATGCTTGAACCAGTTT	4	1	0	B2	-	.
chr10	120547181	120547204	chr10:120547181-120547204	0	GAACAAGTCCTGAAATAAATGTTT	2	2	4	AD1	-	.
chr10	120554399	120554419	chr10:120554399-120554419	0	TAACAAGTCTCTAGGAAGTTC	1	3	1	ACC2	-	.
chr10	120563426	120563448	chr10:120563426-120563448	0	AGGGATGCCTGGAAAATATGTCC	1	2	3	AA2	-	.
chr10	120565580	120565603	chr10:120565580-120565603	0	CTGCATGTCTTTAACAACTTGCTT	1	3	4	CCD1	1.0	.
chr10	120566163	120566183	chr10:120566163-120566183	0	AAACTTGTTATTAGCCAGTTT	1	3	1	BCC2	-	.
chr10	120566996	120567017	chr10:120566996-120567017	0	AGACATGCTCGGGGCCAAGTGT	1	2	2	DD1	2.0	.
chr10	120567116	120567137	chr10:120567116-120567137	0	CGGCATGTTTAAAAGATTGTTT	1	2	2	AC2	1.0	.
chr10	120567274	120567300	chr10:120567274-120567300	0	AGACATGTCTGGGTGTGAGACCAGATT	2	2	7	BD1	1.0	.
chr10	120570228	120570256	chr10:120570228-120570256	0	GGGCAGGCATTGACCAGGCAGGCTTGTTT	1	2	9	BD1	-	dELS
chr10	120571164	120571188	chr10:120571164-120571188	0	GAACAAGTTTGTCCAGGACAAGTAG	1	2	5	CD	-	dELS
chr10	120571537	120571557	chr10:120571537-120571557	0	AAACATGTCTTGGACAGCCTT	3	2	1	AB4	2.0	dELS
chr10	120571823	120571852	chr10:120571823-120571852	0	AGACATGCCCTTGGGCCAGAGGGAATGGCC	2	2	10	AD1	1.0	.
chr10	120573087	120573107	chr10:120573087-120573107	0	AAGGCTGTCCAAGACATGTTT	3	2	1	AB4	-	.
chr10	120576137	120576165	chr10:120576137-120576165	0	AAGCAAGCCTGTCATTGCTGATGAAGTCT	1	2	9	AD1	1.0	.
chr10	120576873	120576896	chr10:120576873-120576896	0	GAATATGTTCCCGCAGAATTGTTT	1	2	4	AA2	-	.
chr10	120577181	120577204	chr10:120577181-120577204	0	AGACTTTTTTTTTGGAACATGATT	1	2	4	AD2	-	.
chr10	120578309	120578340	chr10:120578309-120578340	0	CAGGATGCCTGATTAAGATAAATAACTTGTTT	1	3	12	ACC1	-	.
chr10	120581704	120581736	chr10:120581704-120581736	0	TGGCTTGTTCTCCTCTCCCTCCTAAACTGGGCT	1	3	13	BCD2	-	dELS,CTCF-bound
chr10	120583117	120583143	chr10:120583117-120583143	0	ATACAAGGTCCCAAGTCAAGCTAGCTT	1	2	7	DD1	-	.
chr10	120584263	120584295	chr10:120584263-120584295	0	AGAATAGCCCAGATCTCTGTGCTGGGCGAGCTC	1	2	13	AB2	-	.
chr10	120584713	120584739	chr10:120584713-120584739	0	TGACAAGCTCCTTCATAAAGTAAGTTA	1	3	7	ACC2	-	.
chr10	120587405	120587429	chr10:120587405-120587429	0	GGACATGTCTAAAATAAAAGAGCTT	2	2	5	AB1	-	.
chr10	120590623	120590651	chr10:120590623-120590651	0	GAGCACGCTGCTCCTTGGCCAGCTAGTTT	1	3	9	BCC2	1.0	.
chr10	120591950	120591978	chr10:120591950-120591978	0	AAGCCAGTTCACAAAAGGCAGGCATTTTT	2	2	9	AB3	1.0	.
chr10	120594504	120594533	chr10:120594504-120594533	0	GGGCATGTCCTATCTCTTCTCAGCACGTCA	1	3	10	BCC1	-	.
chr10	120597624	120597643	chr10:120597624-120597643	0	GAGCAAACTCAGCCATGCTT	3	2	0	AD2	-	.
chr10	120598638	120598667	chr10:120598638-120598667	0	TGCCTTGTCACTGCTCCTCAGGACAAGCCT	1	3	10	CCD1	-	pELS,CTCF-bound
chr10	120600200	120600222	chr10:120600200-120600222	0	AAACATGTTCCAAGGACAGGCAT	2	2	3	BD4	-	.
chr10	120602772	120602791	chr10:120602772-120602791	0	AGGCAAGACTGGCCTAGCCT	2	2	0	DD2	-	.
chr10	120604701	120604724	chr10:120604701-120604724	0	AGACTTGTTCTTCTAAAAGTGTTT	1	2	4	AB1	1.0	.
chr10	120606865	120606886	chr10:120606865-120606886	0	GAGCATGTTCAAGGGCTCCCTG	2	3	2	ABC2	2.0	pELS,CTCF-bound
chr10	120608736	120608756	chr10:120608736-120608756	0	AGCCAAGCCCGAAACCAGCCC	1	2	1	BD2	-	.
chr10	120610458	120610488	chr10:120610458-120610488	0	GAACTTTCTTAATAGAGAAATGGGCTTGCCA	1	2	11	AC2	1.0	.
chr10	120611102	120611128	chr10:120611102-120611128	0	CAGCATATTCTGAGAATGAACAAGCTT	1	2	7	AC1	-	.
chr10	120611723	120611752	chr10:120611723-120611752	0	AAGCTTTTCTCCTCTCATCCAAGCAAGCCC	1	1	10	A2	-	.
chr10	120612213	120612235	chr10:120612213-120612235	0	AAAGTAGTCTGTAGGGCTAGTAC	1	2	3	AD3	-	.
chr10	120613472	120613500	chr10:120613472-120613500	0	AGACTTGTCAAATTATGCCAAGCAAGCAA	1	3	9	CCD1	-	dELS
chr10	120613649	120613680	chr10:120613649-120613680	0	AGGCTTGTTATATCATGTGTGCCAGGATGCTT	1	3	12	ACC2	-	.
chr10	120613839	120613860	chr10:120613839-120613860	0	AAACAAGCCTGAGGAAAAGTCA	1	2	2	AC1	1.0	.
chr10	120614056	120614075	chr10:120614056-120614075	0	AAGCTTGCCAAAGCTTTTCC	2	2	0	AC2	-	.
chr10	120615234	120615257	chr10:120615234-120615257	0	TGACTTCTTTTGCTCAACATGTCT	1	3	4	ACC2	-	.
chr10	120617082	120617101	chr10:120617082-120617101	0	AAACATATCTAAACATTTTT	1	2	0	AA2	-	.
chr10	120619353	120619372	chr10:120619353-120619372	0	AAGCAAATTCAAGCAATTTT	1	2	0	AA2	3.0	.
chr10	120620307	120620339	chr10:120620307-120620339	0	AAACAAGCTTATTTCTCATTGGCAAAAATGTGT	2	2	13	AD1	-	.
chr10	120621457	120621481	chr10:120621457-120621481	0	TGTTTTGTTTTTTTAAAACTTGTCC	1	3	5	ACD1	-	.
chr10	120624621	120624652	chr10:120624621-120624652	0	CAACATGTTGATGGCGGTTTCTGAGCTTGCGT	1	3	12	CCD1	2.0	.
chr10	120624989	120625018	chr10:120624989-120625018	0	AGCCATGCTTTCTTATAAAGAGGCAAATTC	1	2	10	AD3	2.0	.
chr10	120625662	120625688	chr10:120625662-120625688	0	ATGCAAGTTTTAATTAAAAGCATCTTC	1	2	7	AD3	-	.
chr10	120626572	120626598	chr10:120626572-120626598	0	GGAAAAGTTTAAATTCGGAGCAACTTT	1	2	7	AA2	1.0	.
chr10	120629039	120629065	chr10:120629039-120629065	0	AGACAACCTTTGTTCACAGGGAAGTCC	1	2	7	AA2	-	.
chr10	120632037	120632060	chr10:120632037-120632060	0	TGGCTTTTTTTCCTCAGCATGTTT	1	3	4	ACC2	-	.
chr10	120633872	120633903	chr10:120633872-120633903	0	GGACATTTTTCTTAGAAGCTTAAAACAACCTT	1	2	12	AA2	-	.
chr10	120634091	120634121	chr10:120634091-120634121	0	GAAGATGTCTTTGTTGTGTAAAAAGTAGCCT	1	2	11	AA2	-	CTCF-only,CTCF-bound
chr10	120635078	120635109	chr10:120635078-120635109	0	GAAAAAGCTTCATTAGGAGCTGGGGCTTGGCT	1	2	12	AD3	-	.
chr10	120636849	120636873	chr10:120636849-120636873	0	GAGCTAGCCTGAGACACACATGTCC	1	1	5	D2	2.0	.
chr10	120637157	120637182	chr10:120637157-120637182	0	AGGGATGTTTACACCAGAAAATGCTT	1	2	6	AA2	1.0	.
chr10	120637951	120637983	chr10:120637951-120637983	0	AGGTTTCTCCTCTCCCTTCTGGAAGACTAGTTT	1	2	13	AA1	1.0	.
chr10	120638372	120638396	chr10:120638372-120638396	0	AAACAAACTTTGAAGAAACAAGCTA	1	2	5	AC2	-	.
chr10	120641273	120641295	chr10:120641273-120641295	0	GAGCCAGCCTTTGGGACAGGCTT	1	2	3	BB2	-	.
chr10	120642576	120642597	chr10:120642576-120642597	0	AAGCAGGCTCTATAGCAAGCTA	1	3	2	BCC2	-	.
chr10	120642796	120642824	chr10:120642796-120642824	0	CAACTAGTTATCCCCATGGAGACAAGCTG	1	3	9	CCC	-	.
chr10	120648370	120648400	chr10:120648370-120648400	0	AGGAAAGCTCCAGCAGTCTCTGTGCTAGTCC	1	2	11	AD2	-	.
chr10	120648471	120648495	chr10:120648471-120648495	0	GCTCTAGCTCAGTGGGGACATGCTT	1	2	5	DD4	-	.
chr10	120648524	120648549	chr10:120648524-120648549	0	GAACAAGTCCTCAGCCGGGCATGGCA	1	2	6	CD	-	.
chr10	120649313	120649345	chr10:120649313-120649345	0	GAGATGGTTTAAGATGGGTTCCAGAGCAAGCTT	1	2	13	AB1	2.0	.
chr10	120651023	120651051	chr10:120651023-120651051	0	GGGAATGTCGGATTATCAGTGGCATGTTC	1	3	9	ACC1	-	.
chr10	120652141	120652160	chr10:120652141-120652160	0	TAACATGTTGGAGTTTGTTT	3	3	0	ACC2	-	.
chr10	120652683	120652707	chr10:120652683-120652707	0	AAGCATGACTTCCAGGAACATTCCT	1	2	5	AD2	1.0	.
chr10	120652903	120652933	chr10:120652903-120652933	0	AAACTTGTATGGCATTACCGATGACAAGTTG	1	3	11	CCD2	2.0	.
chr10	120653443	120653471	chr10:120653443-120653471	0	AGACAAGCCTCTGTCTCTGAGGCTAATTC	1	1	9	A1	-	.
chr10	120653599	120653627	chr10:120653599-120653627	0	AAATTTGCTCTTCATGAAGGGGATTGCCT	1	2	9	AA2	-	.
chr10	120653807	120653830	chr10:120653807-120653830	0	AGGCATGTGGGCCCAAGCTAGCTT	1	2	4	CD	-	.
chr10	120655981	120656006	chr10:120655981-120656006	0	AACCTTACCTGACTAGGGACTAGTTC	1	2	6	AD1	-	.
chr10	120656275	120656305	chr10:120656275-120656305	0	GAACATATCCATCACCTCCAAAGGCTTCCTC	1	2	11	AA2	-	.
chr10	120656387	120656414	chr10:120656387-120656414	0	AGACTAGTTTGCATTTTTAAGGATTTTC	2	2	8	AA1	1.0	.
chr10	120658529	120658554	chr10:120658529-120658554	0	AGACTAGCTCACCTACTGACTTGCAT	1	2	6	CD	-	.
chr10	120661975	120661997	chr10:120661975-120661997	0	AAGCATGCTGAAAAACCAAGCCC	1	2	3	CD	-	.
chr10	120665969	120665996	chr10:120665969-120665996	0	AGGCATATCTTCAACTGTAAGCTGGTTC	1	2	8	AB2	1.0	.
chr10	120668070	120668099	chr10:120668070-120668099	0	AAGCAAATTTGAAACTCTTTGAGCTTGTTT	1	1	10	A2	1.0	.
chr10	120671454	120671485	chr10:120671454-120671485	0	GAGGTTGCCTGCTGCCTAAGACAACCAAGCTC	1	2	12	AD2	-	.
chr10	120677977	120678005	chr10:120677977-120678005	0	AGACTAGCTCTTATTATTGAATCATGCTT	1	1	9	D2	1.0	.
chr10	120678207	120678227	chr10:120678207-120678227	0	GAGCATGACTCAGGCTTGCCA	2	2	1	CD	-	.
chr10	120679561	120679580	chr10:120679561-120679580	0	AAGCAAATTTGAGCTTGGTT	2	2	0	AD2	-	.
chr10	120681037	120681066	chr10:120681037-120681066	0	GGACATTTTTCTAAGTCATTAAACATTTTT	1	2	10	AA2	1.0	.
chr10	120681404	120681432	chr10:120681404-120681432	0	CAAAAAGTTTCAGATTTTTAAGCATGTCA	1	3	9	ACC1	-	.
chr10	120684025	120684051	chr10:120684025-120684051	0	CAACTAGTTTTCATCTTAGACATATGT	1	3	7	ACD2	-	.
chr10	120684489	120684520	chr10:120684489-120684520	0	ACAGAAGCTCAAGCTACGCACAAAACTTGCTT	1	2	12	AD4	-	dELS
chr10	120685789	120685820	chr10:120685789-120685820	0	AGTCTAACCTGCATACAGATAAGGGCTTGTTT	1	2	12	AD1	1.0	.
chr10	120686239	120686261	chr10:120686239-120686261	0	GAACTGATTCCATAAACAAGTCT	1	2	3	AB1	-	.
chr10	120689319	120689351	chr10:120689319-120689351	0	AGGCTTCTTTTTACTGGACTTTAAAAATAGCCC	1	2	13	AA2	2.0	.
chr10	120689578	120689610	chr10:120689578-120689610	0	GACCAAGCTCCTCTCAAAGGCTAAAGGAAGCTT	1	2	13	AD2	2.0	.
chr10	120689928	120689950	chr10:120689928-120689950	0	AGGCATGCTCAGAAAGCATTCTT	2	1	3	A1	-	.
chr10	120694715	120694736	chr10:120694715-120694736	0	AAACTTATTCCTAAGCATTTTT	1	2	2	AA2	1.0	.
chr10	120695093	120695113	chr10:120695093-120695113	0	GGAAAAGCTTATAGCTTGTCT	1	2	1	AC2	-	.
chr10	120696720	120696739	chr10:120696720-120696739	0	AAATTTGTTAAGACTTGTTT	2	2	0	AC1	1.0	.
chr10	120699390	120699413	chr10:120699390-120699413	0	GAGCTTCCCTACTTAGTCTAGCCT	1	2	4	AD2	2.0	.
chr10	120700092	120700115	chr10:120700092-120700115	0	TACCATGCTTCTGCAGACAAGTTG	1	3	4	CCD1	1.0	.
chr10	120702473	120702493	chr10:120702473-120702493	0	AAAGTTGCTTTTGGCTTGTTT	1	2	1	AC2	-	.
chr10	120703613	120703633	chr10:120703613-120703633	0	TGACTTTTTTTAAACAAGCTT	1	2	1	AC1	1.0	.
chr10	120704479	120704500	chr10:120704479-120704500	0	AGTCAAGTTTCTAGACCTGCCT	1	2	2	BD2	2.0	.
chr10	120704574	120704597	chr10:120704574-120704597	0	AGCCATGGCCGCATAGGCATGTTC	1	2	4	DD1	-	.
chr10	120709260	120709288	chr10:120709260-120709288	0	AGACTACCCCACAAGACGAGGTCTTGTTT	1	2	9	AD2	-	.
chr10	120712114	120712145	chr10:120712114-120712145	0	ATGCATGTTTAAAATCAGCCTGTGGCTAGCCT	1	2	12	CD	1.0	.
chr10	120712162	120712182	chr10:120712162-120712182	0	GAGCTTGCTTGGGGCTTGCAG	1	2	1	CD	2.0	.
chr10	120713790	120713816	chr10:120713790-120713816	0	AAACATCCTCTCGTGGGTGACAAGCCT	1	2	7	AC2	-	.
chr10	120714448	120714474	chr10:120714448-120714474	0	AGGCATGCCTTCTTCTTCAACGTGCTT	1	2	7	BC1	2.0	.
chr10	120715379	120715407	chr10:120715379-120715407	0	AAAGAAGTTACAGTCAGCGTAGCAAGTTC	1	3	9	ACC1	1.0	dELS
chr10	120718227	120718247	chr10:120718227-120718247	0	AAACTAGTTCAGATCATGCCA	2	2	1	CD	-	.
chr10	120722070	120722091	chr10:120722070-120722091	0	GGGCAAGTCCCAAGGCATCCGG	1	3	2	ACD2	1.0	.
chr10	120727302	120727325	chr10:120727302-120727325	0	CAGCATGTTTAAATTGGGATGTTT	1	3	4	ACC2	-	.
chr10	120727534	120727556	chr10:120727534-120727556	0	CAACATGTTGGCAGAGCTGGTTC	1	3	3	BCC1	2.0	.
chr10	120729348	120729368	chr10:120729348-120729368	0	GGGCAAATCTAAAAAATGCTC	1	2	1	AA2	-	.
chr10	120730690	120730710	chr10:120730690-120730710	0	AAGCCAGTTAGTGACTTGTCT	1	3	1	BCC1	-	.
chr10	120732318	120732343	chr10:120732318-120732343	0	AAACTAGTCAAACAGCCAGCAGGTTT	1	3	6	BCC1	-	.
chr10	120736574	120736606	chr10:120736574-120736606	0	GGACATGGCTACAGGCAGTCTGCAGGCCAGTCT	1	2	13	BD2	1.0	.
chr10	120738409	120738430	chr10:120738409-120738430	0	GGCCATGCTTTGGGAAAAGCTT	1	2	2	AD2	-	.
chr10	120741574	120741595	chr10:120741574-120741595	0	ATGTTTGTTTAAAGACATGCTG	1	3	2	ACD1	-	DNase-H3K4me3,CTCF-bound
chr10	120741720	120741746	chr10:120741720-120741746	0	AGGCATTTCTCTCCAGCAAACATGCAC	1	2	7	AD2	2.0	.
chr10	120741802	120741830	chr10:120741802-120741830	0	AAGCAAGTTCTGTACCTTCAGACTCTTTC	1	2	9	AB4	-	.
chr10	120742768	120742792	chr10:120742768-120742792	0	CGTCTAGTTGCAGGAAAACAAGCTC	1	3	5	CCD1	-	.
chr10	120742942	120742967	chr10:120742942-120742967	0	AAAGTTGTCTTCCATGAAACCAGTCC	1	2	6	AB2	1.0	.
chr10	120744846	120744874	chr10:120744846-120744874	0	GGACTAGCTGGAATGAGGTAAACATGACA	1	3	9	CCD1	-	.
chr10	120747518	120747540	chr10:120747518-120747540	0	CTGCAAGTCCTTGGAGCTTGCCT	1	2	3	CD	-	dELS
chr10	120747555	120747577	chr10:120747555-120747577	0	ATGCAAGTCCTTGGAGCTTGCCT	1	1	3	D1	2.0	dELS
chr10	120748280	120748306	chr10:120748280-120748306	0	AAACATATTTTGTTAAAAATCTTGTCC	1	2	7	AD2	-	.
chr10	120750973	120750994	chr10:120750973-120750994	0	GATCTTGCTTCAGAACAAGGTT	1	2	2	DD3	-	.
chr10	120751917	120751943	chr10:120751917-120751943	0	GAATAAGCTTTATGGATGAGCAAGTCA	1	2	7	AC2	-	.
chr10	120756039	120756068	chr10:120756039-120756068	0	AAATATGTTCTTGAAGTAGGAAACAATTTT	1	2	10	AA2	1.0	.
chr10	120756596	120756619	chr10:120756596-120756619	0	AAAGAAGTCTTATTAAACAACTCC	1	2	4	AA2	-	.
chr10	120758712	120758731	chr10:120758712-120758731	0	GAACATGTTTTGGCTATTCA	4	3	0	ACC1	-	.
chr10	120760468	120760487	chr10:120760468-120760487	0	GGACAAATTTGAGCATGATT	3	2	0	AD2	1.0	dELS
chr10	120761817	120761843	chr10:120761817-120761843	0	AAACAAGTTTATAGCACAGACTAACCG	1	2	7	AC3	-	.
chr10	120764578	120764598	chr10:120764578-120764598	0	GAACTTGCTCAGGGCTCTCCA	1	3	1	ABC2	-	.
chr10	120764650	120764670	chr10:120764650-120764670	0	AGCCTAGCTCATAGCAAGTTA	1	3	1	CCD1	1.0	.
chr10	120769425	120769447	chr10:120769425-120769447	0	AGCCTTGCCCTGCAGAGTTGTCT	1	2	3	AD2	-	.
chr10	120770071	120770099	chr10:120770071-120770099	0	GGGCTAGTTAGAATTTTCATAATTTGTCT	1	3	9	ACC2	1.0	.
chr10	120771791	120771814	chr10:120771791-120771814	0	AGGCAAGCTCCAAGAAGTATGCCA	1	2	4	AC1	-	.
chr10	120771932	120771961	chr10:120771932-120771961	0	AAACTTTCACTCCTGCTGTAAAACTTGCCT	1	2	10	AD1	-	.
chr10	120775565	120775587	chr10:120775565-120775587	0	CAACATGTTGGCCAGGCTGGTCT	1	3	3	BCC1	1.0	.
chr10	120777975	120777997	chr10:120777975-120777997	0	AAGCATGTTCAAAAGACTATCTA	1	2	3	AC3	1.0	.
chr10	120778767	120778787	chr10:120778767-120778787	0	TGGCAAGTCTCAGACGAGTTA	1	3	1	BCC2	2.0	.
chr10	120782641	120782670	chr10:120782641-120782670	0	ACACTTGCCCAATAAAACAGGGACATTCCT	1	2	10	AD3	-	.
chr10	120785993	120786017	chr10:120785993-120786017	0	GAGCATGTCCCTCAAGGGCAAAGCT	1	2	5	AD4	-	.
chr10	120789609	120789636	chr10:120789609-120789636	0	AAGGTTGTTAAATCCTTAAAGCTTGTTA	1	3	8	ACC1	-	dELS
chr10	120790909	120790929	chr10:120790909-120790929	0	GAACAAGCCCAGAGCATCACC	1	2	1	AD4	1.0	.
chr10	120791236	120791259	chr10:120791236-120791259	0	GAATTAGTCTTTATGGATATGTTC	1	2	4	AA2	1.0	.
chr10	120793556	120793584	chr10:120793556-120793584	0	AGGCATCCTTGGAGACAGAGGGCATGCTA	1	2	9	AC2	-	.
chr10	120794397	120794426	chr10:120794397-120794426	0	AAGCCAGTCCTCTGGGGAGGGGAAAAGCCC	1	2	10	AB2	-	.
chr10	120795043	120795065	chr10:120795043-120795065	0	GAGCATTCCTGGGCAACTAGCCT	1	2	3	AC2	-	.
chr10	120796659	120796683	chr10:120796659-120796683	0	AAATAAGTCTTTCAAAAACATTTCT	1	2	5	AA2	-	.
chr10	120800112	120800141	chr10:120800112-120800141	0	AGCCTAGCCCCCTGCCCACCAAACTATCTT	1	2	10	AD3	-	dELS
chr10	120800211	120800240	chr10:120800211-120800240	0	TGGCTAGTCTCATGTTAATTAAACTCTTTT	1	3	10	ABC2	-	dELS
chr10	120801374	120801398	chr10:120801374-120801398	0	AAACAACCACTTTGGGGACATGTTT	2	2	5	AD1	-	.
chr10	120802435	120802460	chr10:120802435-120802460	0	AAGGTAGTTTTTGCTTTAGCATGTTG	1	3	6	ACC1	1.0	.
chr10	120802553	120802575	chr10:120802553-120802575	0	AAACATTTATGAAAAACAAGCCC	2	2	3	AD1	-	.
chr10	120802793	120802818	chr10:120802793-120802818	0	GGACAAGTTTCATGGTAGGTTATTTC	1	2	6	AA1	-	.
chr10	120802821	120802842	chr10:120802821-120802842	0	TGACAAGCTCAAGGGCAAGAAC	1	3	2	CDD3	1.0	.
chr10	120802984	120803004	chr10:120802984-120803004	0	GAACATTCTTTGCACATGCTC	1	2	1	AD2	-	.
chr10	120808078	120808101	chr10:120808078-120808101	0	AAAGATGCCGATTCTGGCTTGTTT	1	3	4	ACC1	1.0	.
chr10	120808206	120808226	chr10:120808206-120808226	0	CAGCTAGTTAAGAACATGTTT	3	2	1	CC	1.0	.
chr10	120809902	120809934	chr10:120809902-120809934	0	AGACAAGTTTTTCAGTTTCAAGAGGACAGGCAC	1	2	13	BD4	1.0	.
chr10	120814924	120814943	chr10:120814924-120814943	0	AGGCTTCCTCAGACATGCTG	3	2	0	AC2	-	.
chr10	120815161	120815187	chr10:120815161-120815187	0	CAGCTTGTCCAATTCTGAAAAAAGTCT	1	2	7	AC2	-	.
chr10	120819115	120819144	chr10:120819115-120819144	0	GGGTTTCTTTTGGGGGCTGTGAACATGTTC	2	2	10	AA1	1.0	.
chr10	120820334	120820357	chr10:120820334-120820357	0	AAACTTGCTTTGAGGGAATTGTTT	1	1	4	A2	-	.
chr10	120826321	120826347	chr10:120826321-120826347	0	GAGCTATCATCGTGGCCAGGCTTGCTT	1	2	7	AD1	1.0	dELS
chr10	120827301	120827327	chr10:120827301-120827327	0	AGGCAACTCTTAATAGTAAACATCCCT	1	2	7	AA2	-	.
chr10	120827495	120827522	chr10:120827495-120827522	0	AGGCAAGTTACCTTATTTTACCAAGTCT	1	3	8	CCD2	-	.
chr10	120828483	120828513	chr10:120828483-120828513	0	GAGCATCTTTTTATGTGATCTAAGCATCCCT	1	2	11	AA2	1.0	.
chr10	120828698	120828719	chr10:120828698-120828719	0	GAACATGCCACAGAGTAAGCCA	1	3	2	ACC2	1.0	.
chr10	120829300	120829324	chr10:120829300-120829324	0	GAGCTTGCCTTCACAGGCAATGCCT	2	2	5	AD1	2.0	.
chr10	120830113	120830138	chr10:120830113-120830138	0	TAACTAGCTTAAAGTCTGAATAGCCC	1	3	6	ACC2	-	.
chr10	120830625	120830646	chr10:120830625-120830646	0	AAGCATGCCCAGAGACAAGGGT	1	2	2	DD4	1.0	.
chr10	120831367	120831389	chr10:120831367-120831389	0	AGGCTAGCCTGGCCAACATGGTG	1	3	3	CCD1	-	.
chr10	120831762	120831782	chr10:120831762-120831782	0	AAAGATGCCTGAGACAGGTTT	2	2	1	AB3	1.0	.
chr10	120832517	120832540	chr10:120832517-120832540	0	GGAAATGTTTCTTCAGGCAAGTTC	2	1	4	A1	-	.
chr10	120836979	120837007	chr10:120836979-120837007	0	AGACATTTTTAAAAGTAAAAAAATAGTTC	1	2	9	AA2	-	.
chr10	120838121	120838140	chr10:120838121-120838140	0	AAACTTGTTAAAGCATCTCA	4	3	0	ACC1	2.0	.
chr10	120838142	120838171	chr10:120838142-120838171	0	AAACTATTTCCACCAAGGTTCAGCTTGTTA	1	3	10	ACC2	2.0	.
chr10	120839529	120839557	chr10:120839529-120839557	0	CAGCTAGCTATGTGATCGTGAGCAAGTCA	1	3	9	CCC	-	.
chr10	120840192	120840212	chr10:120840192-120840212	0	GAGCTAGTCTAAGACTATTTA	1	2	1	AC3	-	.
chr10	120841045	120841077	chr10:120841045-120841077	0	AGACTGGCCTGGCCAACATGGTGAAACCTGTCT	1	2	13	BB2	-	.
chr10	120841680	120841701	chr10:120841680-120841701	0	GGACTTGTGCACAGAGAAGCCC	1	2	2	AD2	3.0	.
chr10	120844767	120844798	chr10:120844767-120844798	0	AAACATGATCAACTAAAAGCCAAAACATGATC	1	2	12	DD2	-	.
chr10	120845911	120845942	chr10:120845911-120845942	0	CGGCAAGTCCCGCTTTCCTAGGGGGCAAGAAC	1	3	12	CDD3	2.0	.
chr10	120846101	120846130	chr10:120846101-120846130	0	GGGCTTGCCTCCTTCACTATGGGTAAGCTT	1	1	10	A2	-	.
chr10	120847952	120847974	chr10:120847952-120847974	0	AGACAAGACTTACAGGTTAGTTC	1	2	3	AD2	-	.
chr10	120849057	120849080	chr10:120849057-120849080	0	AAATTAGCTTTACTCAACATGCCC	1	2	4	AC2	-	.
chr10	120856374	120856396	chr10:120856374-120856396	0	AGACTAGCCTGGCCAACAAGGCA	1	3	3	CCD1	-	.
chr10	120860723	120860742	chr10:120860723-120860742	0	AAATAAGCCTAAGCAAGTTT	3	1	0	A1	1.0	.
chr10	120868901	120868922	chr10:120868901-120868922	0	GAGGAAGCCTGGACACATGTTT	1	2	2	AD2	1.0	.
chr10	120877034	120877063	chr10:120877034-120877063	0	ACACATGCTTCTGAAAAATCAAACATGTTG	1	2	10	CD	1.0	.
chr10	120878482	120878509	chr10:120878482-120878509	0	AGGTTTGTCATATTGAATAAACATGTTG	1	3	8	ACC1	1.0	.
chr10	120878519	120878539	chr10:120878519-120878539	0	AAACATGTTTGAAAGTACTTC	2	2	1	AA1	-	.
chr10	120880002	120880027	chr10:120880002-120880027	0	AAAGATGTTTTGAGAGGAACATGTTC	2	1	6	A1	3.0	.
chr10	120881328	120881350	chr10:120881328-120881350	0	GAGTAAGCTTTCTAAAGTAGTTT	1	2	3	AA2	-	.
chr10	120881353	120881372	chr10:120881353-120881372	0	AAACTTGTTTTGGCTTTTCT	2	2	0	AC1	-	.
chr10	120881496	120881525	chr10:120881496-120881525	0	TAACAAGTTTTGTAACTCATGAACATGGTA	1	3	10	CCD1	-	.
chr10	120883852	120883873	chr10:120883852-120883873	0	AGAGATGTCCAAAAACTTCCCT	1	2	2	AA2	-	.
chr10	120884129	120884148	chr10:120884129-120884148	0	AAACATATTCAAAAATGTTT	1	2	0	AA2	-	.
chr10	120884832	120884856	chr10:120884832-120884856	0	CAACAAGCCATATAAAGGAATGTTC	1	3	5	ACC2	-	.
chr10	120886027	120886058	chr10:120886027-120886058	0	TAGCAAGTTGGACTCTGCTTTTGAACATACTT	1	3	12	ACC1	-	.
chr10	120888334	120888361	chr10:120888334-120888361	0	AAACATGCCTCAAATCACATACCAGTTT	2	2	8	BD1	-	.
chr10	120888827	120888854	chr10:120888827-120888854	0	AGACATCCCCTCTCTTTAAATCTAGTTC	1	2	8	AD2	-	.
chr10	120892148	120892180	chr10:120892148-120892180	0	TAAAAAGCTCCAAAGTCAAGGTGTAGCTTGTTC	1	3	13	ACC1	-	.
chr10	120893856	120893888	chr10:120893856-120893888	0	GGGGTTGTTTGTTTTTTTCTTGTAAATTTGTTT	1	2	13	AA2	1.0	.
chr10	120894400	120894424	chr10:120894400-120894424	0	AGAAATGTCTCACAATGACTTGCCG	1	3	5	ACC1	-	.
chr10	120895363	120895385	chr10:120895363-120895385	0	AAGAAAGTTAAGTAAGCTAGCCA	1	3	3	ACC1	-	.
chr10	120897088	120897117	chr10:120897088-120897117	0	AGGCTTCTCCTGTCAAACTGGGGGTAGTCT	1	2	10	AA2	1.0	.
chr10	120897619	120897645	chr10:120897619-120897645	0	AGACAAGTTAGAACGTAGGGCATTCTC	1	2	7	AC2	1.0	dELS
chr10	120898341	120898372	chr10:120898341-120898372	0	AGGCATGTATTCAAGTTGTTTCAAACATATTT	1	2	12	AD2	2.0	.
chr10	120899126	120899151	chr10:120899126-120899151	0	AAACATGTTGACAACTAGGCAAATCT	1	2	6	AC2	-	.
chr10	120901376	120901401	chr10:120901376-120901401	0	GAGCATCCTTGTAGCTCAGCTTGCCT	1	2	6	AC2	1.0	.
chr10	120902123	120902154	chr10:120902123-120902154	0	TACCTTGTCTTGTGTAAATTCTAAACATGTTA	1	3	12	CCD1	-	.
chr10	120906797	120906820	chr10:120906797-120906820	0	AGCCTTATTTGTGGAAGCTTGCCT	1	2	4	AD1	-	.
chr10	120909172	120909193	chr10:120909172-120909193	0	AAACTAGTATTAAAGGTAGTTT	1	2	2	AD2	1.0	.
chr10	120911416	120911439	chr10:120911416-120911439	0	AGGCTTGCTTAGGTAAACAAAGCA	1	3	4	ACD2	-	.
chr10	120916109	120916141	chr10:120916109-120916141	0	AAACAAATTTACAAGAAAAAAACAAACAACCCC	1	2	13	AA2	-	.
chr10	120921502	120921534	chr10:120921502-120921534	0	AAACAAATTTACAAGAAAAAAACAAACAACCCC	1	2	13	AA2	-	.
chr10	120922950	120922976	chr10:120922950-120922976	0	GGGCATGCCACCATGCCCAGCTAATTT	1	3	7	ACC1	2.0	.
chr10	120926302	120926331	chr10:120926302-120926331	0	AAGCTTGTTCTGAGCAGAAAGGACTTGATC	1	1	10	D1	-	.
chr10	120928850	120928878	chr10:120928850-120928878	0	GAACTTGCTGGGTGTGCTACAGAAAGCCT	1	3	9	ACC2	-	.
chr10	120931342	120931365	chr10:120931342-120931365	0	AGGATTGTCTTCTTAGCCATGCTC	1	2	4	AD2	1.0	.
chr10	120931389	120931408	chr10:120931389-120931408	0	AAACATTTTTAAACTTTTTT	1	2	0	AA2	1.0	.
chr10	120931991	120932014	chr10:120931991-120932014	0	AAGAAAGCTCCAGAGAGGTTGCTC	1	2	4	AA2	-	.
chr10	120932175	120932201	chr10:120932175-120932201	0	TAGAATGTTAAGTGGAGAAGCAAGTCC	1	3	7	ACC1	-	.
chr10	120934971	120934991	chr10:120934971-120934991	0	TGGTAAGTTATGGACAAGTCT	1	3	1	ACC1	-	.
chr10	120937649	120937679	chr10:120937649-120937679	0	GGGCTAGGTTGAGATGAACCCAAACTTCTTT	1	2	11	AD2	1.0	.
chr10	120939878	120939910	chr10:120939878-120939910	0	GGGTATCTCTTGATCACAGATAAGAGCTTGCCC	2	2	13	AA1	-	.
chr10	120945954	120945979	chr10:120945954-120945979	0	AGGCACCCTCACTTCAGAACATGCTT	2	2	6	AB1	1.0	dELS,CTCF-bound
chr10	120952763	120952784	chr10:120952763-120952784	0	AGACTTATTTTCAGGGATGTCC	1	2	2	AA2	-	.
chr10	120953094	120953116	chr10:120953094-120953116	0	AAACAAGTTATTGAAAATAGCCT	1	2	3	AC2	1.0	.
chr10	120953195	120953220	chr10:120953195-120953220	0	AAATATGCTTAGCAGGAGACATGGCT	1	2	6	AD3	1.0	.
chr10	120954046	120954065	chr10:120954046-120954065	0	AGGATAGCTTGGGCTTCCTC	1	2	0	AA2	-	.
chr10	120954353	120954384	chr10:120954353-120954384	0	GGATTTGCCTTTCAAGGCTACTGGACATTTTT	1	2	12	AA2	-	.
chr10	120957780	120957805	chr10:120957780-120957805	0	GAGCTAGTCATGCTTCAAGCACGTCA	1	3	6	BCC1	2.0	.
chr10	120958055	120958077	chr10:120958055-120958077	0	GGACATGCTCCTCCAGCTAGTGG	1	3	3	CCD1	2.0	.
chr10	120960797	120960827	chr10:120960797-120960827	0	GAACAAGCTTATCTAACGCATAAACTCTCTC	1	2	11	AB4	-	dELS,CTCF-bound
chr10	120961024	120961055	chr10:120961024-120961055	0	GCGCTTGTCTGTGAATGACCGTGAACATGCTG	1	2	12	CD	1.0	dELS,CTCF-bound
chr10	120966380	120966402	chr10:120966380-120966402	0	GAGCTGGCTTAGTGGGCAAGGCT	1	2	3	BD2	2.0	dELS
chr10	120968158	120968180	chr10:120968158-120968180	0	AGGCTTGGTCATGTGACTTGCTT	1	2	3	CD	-	.
chr10	120971373	120971392	chr10:120971373-120971392	0	AAGCTTGTTCAGATTAGTTC	2	1	0	A2	-	dELS,CTCF-bound
chr10	120972579	120972607	chr10:120972579-120972607	0	GTACAAGCTTTTGGCATGGAGGCATGCTT	2	1	9	D1	-	.
chr10	120973439	120973464	chr10:120973439-120973464	0	AGACAAGCTTGGGTTCCAGTTAGTCC	1	2	6	AC1	-	.
chr10	120974625	120974654	chr10:120974625-120974654	0	TGGCTAGCTCCAAGGTAATGCAACATTCCT	1	3	10	ACC1	2.0	.
chr10	120976587	120976619	chr10:120976587-120976619	0	GGGAAAGCCCCAGGTACCCTCAAGATCAAGTCT	1	2	13	AD2	-	.
chr10	120981569	120981590	chr10:120981569-120981590	0	GGGCCAGTTTTAAAACTTGTCA	1	2	2	BC2	-	.
chr10	120983735	120983765	chr10:120983735-120983765	0	TAGCCAGTTCCCCCAAACAGCAAACAAGTTT	1	2	11	BC3	-	.
chr10	120985032	120985057	chr10:120985032-120985057	0	GGGCTAGTTTCTCTCAAGGCTTCTCC	1	1	6	A1	1.0	.
chr10	120986492	120986514	chr10:120986492-120986514	0	AGACAAGCCTGGCCAACATGGTG	1	3	3	CCD1	1.0	.
chr10	120987156	120987175	chr10:120987156-120987175	0	GAGCATGTCTAGACTAGGGA	3	3	0	CDD3	1.0	pELS
chr10	120987243	120987264	chr10:120987243-120987264	0	GAACTGGTGTGGAGACATGTTT	2	2	2	BD1	-	.
chr10	120988810	120988829	chr10:120988810-120988829	0	AAACTTCCTTCAGCAAGCTC	2	2	0	AC2	1.0	.
chr10	120989113	120989134	chr10:120989113-120989134	0	GGACCAGTTTGCAAACTTGTCT	2	1	2	B1	1.0	.
chr10	120993937	120993968	chr10:120993937-120993968	0	CAACAAGGTTTTATTAAGGCACTGACTTGCTC	1	3	12	CCD2	-	.
chr10	120994211	120994233	chr10:120994211-120994233	0	AAACAAGATTATTTGACATGTTT	1	2	3	CD	-	.
chr10	120996154	120996180	chr10:120996154-120996180	0	GAACTTGTCTTCCTGTTTGGCATGCTT	2	1	7	C2	-	.
chr10	120996776	120996808	chr10:120996776-120996808	0	GTGTTTGTCCCCTAACCATACACAAACATGCCC	1	2	13	AD4	1.0	dELS,CTCF-bound
chr10	120997090	120997111	chr10:120997090-120997111	0	AAACCTGTTTAAAAGCAAACCT	1	2	2	AB3	1.0	.
chr10	121001151	121001174	chr10:121001151-121001174	0	TAGCTAGTTCCAAGAGAAATGCCA	1	3	4	ACC2	-	.
chr10	121001177	121001197	chr10:121001177-121001197	0	GAGCTGGTCTTAAACAAGTTC	1	1	1	B2	-	.
chr10	121001255	121001274	chr10:121001255-121001274	0	GAACATTTCTGGGCTGGCCT	2	2	0	AB2	-	.
chr10	121002259	121002280	chr10:121002259-121002280	0	GAACATGTCTGCAATCATGTCT	1	1	2	D2	1.0	.
chr10	121005354	121005382	chr10:121005354-121005382	0	AGACTTGTTTTGTGGCCTAACATATGCTC	2	2	9	AD1	1.0	.
chr10	121006104	121006123	chr10:121006104-121006123	0	GAACTTCCTTGAGCATTTCT	1	2	0	AA2	1.0	DNase-H3K4me3
chr10	121006666	121006693	chr10:121006666-121006693	0	AGACTTGTTTTCAAGCTTGGAGATTCTT	2	2	8	AA1	2.0	.
chr10	121008913	121008939	chr10:121008913-121008939	0	GAGCTACTTCTCTGCCCAGGCAGGTCT	1	2	7	AB2	1.0	.
chr10	121008975	121009003	chr10:121008975-121009003	0	AAACCAGTTTTCATTTTAAAGGTAAGCCT	1	2	9	AB2	-	.
chr10	121009074	121009102	chr10:121009074-121009102	0	GGGGAAGCCCCATGGCCAAGAGCAAATCT	1	2	9	AA2	-	.
chr10	121010512	121010537	chr10:121010512-121010537	0	AAACAGGTTCTGCAATGAGCAAGTAC	1	2	6	BD2	-	.
chr10	121011119	121011142	chr10:121011119-121011142	0	AGGCATGTTGAGGCAGATAAGCCG	1	3	4	ACC2	1.0	dELS
chr10	121011634	121011657	chr10:121011634-121011657	0	CAGCTAGTTCAGTGAAGCAATATT	1	3	4	ACD2	-	.
chr10	121012064	121012085	chr10:121012064-121012085	0	AAACTTCTCTGTGAACAAGTGC	1	2	2	AD2	1.0	.
chr10	121014283	121014302	chr10:121014283-121014302	0	GGGCATGCTGGCACATGCCT	4	2	0	CD	-	.
chr10	121016405	121016434	chr10:121016405-121016434	0	GGAGATGTTCAGTTCATGAAAAGGAAGTCT	1	2	10	AA2	1.0	.
chr10	121018559	121018590	chr10:121018559-121018590	0	AAACATAATTGAACATTCTCTCAAGCTAGTTT	2	2	12	AD1	-	.
chr10	121018827	121018852	chr10:121018827-121018852	0	AAAGAAGTCAACTGGAAGACAAGTCA	1	3	6	ACC1	-	.
chr10	121029920	121029947	chr10:121029920-121029947	0	ATGTAAGTTTTTGCCTAAGGACAAGTTT	1	2	8	AD4	-	.
chr10	121031012	121031031	chr10:121031012-121031031	0	AGACATTTTTGGAAAAGCTT	1	2	0	AA2	-	.
chr10	121031332	121031360	chr10:121031332-121031360	0	TAGAAAGTTCCAACAATATGAGCATGTTT	1	2	9	AC3	-	.
chr10	121039652	121039679	chr10:121039652-121039679	0	GGGCAACTCTTCATGACCCAACTTGCTA	1	3	8	ACC2	-	.
chr10	121040054	121040077	chr10:121040054-121040077	0	AGGCATTCTTTTGGGGACATGCAT	1	2	4	AD2	-	.
chr10	121042392	121042413	chr10:121042392-121042413	0	AAACCAGCCCCTGAGCTAGTAC	1	2	2	BD3	-	.
chr10	121045299	121045326	chr10:121045299-121045326	0	TAAAATGCCTTATTGATGAGGCTTGCCT	1	2	8	AC3	2.0	.
chr10	121054898	121054923	chr10:121054898-121054923	0	GGACTTGTTGATATTTGGGGAAGCTT	1	2	6	AC2	-	.
chr10	121057378	121057408	chr10:121057378-121057408	0	GAGCCAGATCACAGCTCAAAAAAACATGTCC	2	2	11	BD1	-	dELS
chr10	121059334	121059360	chr10:121059334-121059360	0	AAGTGTGCTTCTCTACCAGGCTAGTTA	1	3	7	ABC1	1.0	.
chr10	121062078	121062100	chr10:121062078-121062100	0	GGGCAAGTGTCATGAAGAAGCTC	1	2	3	AD2	-	.
chr10	121063530	121063556	chr10:121063530-121063556	0	GAACAAGCTGAAAACAGAAGCAGGCCT	1	2	7	BC2	1.0	.
chr10	121065465	121065495	chr10:121065465-121065495	0	GAACATTTTCATCACCCTAAAAAGAAAGCTC	1	2	11	AA2	-	.
chr10	121072315	121072346	chr10:121072315-121072346	0	AGACAAATCTAAGAAGAGTGAGAAGCATTCTT	1	2	12	AA2	-	.
chr10	121072538	121072560	chr10:121072538-121072560	0	AAGCATCCATTCAAAACATGTTT	2	2	3	AD1	-	.
chr10	121076930	121076962	chr10:121076930-121076962	0	AGACATGGTATTCCCAATAAGAATGGCATGTTC	1	3	13	CCD2	1.0	dELS
chr10	121077268	121077291	chr10:121077268-121077291	0	AAAAATGTTTCAATGGCCAAGTCT	1	2	4	AD2	1.0	.
chr10	121077778	121077804	chr10:121077778-121077804	0	AGATAAGTCCTGGCTCAAATCTTGTCT	1	2	7	AD2	-	.
chr10	121079061	121079087	chr10:121079061-121079087	0	CACCCTGCCCAGGGAGCAGGCTAGTTC	1	3	7	BCD1	3.0	.
chr10	121079872	121079894	chr10:121079872-121079894	0	GATCATGCCCTCAGAACTTGCTG	1	2	3	CD	-	.
chr10	121082209	121082240	chr10:121082209-121082240	0	AGGTTTGTTTTGTACACAGTAGAAGTATGTCT	1	2	12	AA2	-	.
chr10	121084245	121084265	chr10:121084245-121084265	0	GGGCAAGGTTAAGTCAAGCCT	1	2	1	DD2	1.0	.
chr10	121085822	121085843	chr10:121085822-121085843	0	GGGCAAGTTCCTAAAATTGCCC	1	1	2	A2	1.0	.
chr10	121086832	121086854	chr10:121086832-121086854	0	GAAATTGTTCTACCAACTTGCCA	1	3	3	ACC1	-	dELS,CTCF-bound
chr10	121089930	121089960	chr10:121089930-121089960	0	GAGCAAGTCTGCTGGGACAGCCAGCATCCCA	1	3	11	ACC1	1.0	.
chr10	121090333	121090355	chr10:121090333-121090355	0	GAGCTAGCTGGCTGGGCATGGTG	1	3	3	CCD1	1.0	.
chr10	121092545	121092568	chr10:121092545-121092568	0	GGCCAAGCCCTGGGGGACAAGTTG	1	2	4	CD	1.0	dELS,CTCF-bound
chr10	121093283	121093310	chr10:121093283-121093310	0	GAACATGCTTTTCTTCCTGAATTTCCTT	2	2	8	AA1	-	.
chr10	121094845	121094875	chr10:121094845-121094875	0	AAGCCTGTTTGTCTGGCTCAGAGGCATGTTG	1	2	11	BC2	-	.
chr10	121097044	121097063	chr10:121097044-121097063	0	AAGCTTGCCTAGGTTTCCTT	1	2	0	AA1	-	dELS,CTCF-bound
chr10	121097696	121097715	chr10:121097696-121097715	0	AAACTTTCTCAAGCTTTCTT	1	2	0	AA2	2.0	dELS
chr10	121099038	121099064	chr10:121099038-121099064	0	AAGCTTCTCAAGAGGAGAGACATGCTA	1	3	7	ACC2	-	dELS
chr10	121100015	121100039	chr10:121100015-121100039	0	CAACCTGTCCTAAGGGGGCTTGTTG	1	3	5	BCC1	2.0	.
chr10	121101888	121101911	chr10:121101888-121101911	0	GAAGATGCTCAGAGGGGAATGCTT	1	2	4	AA2	-	.
chr10	121102579	121102603	chr10:121102579-121102603	0	GGCCTATCCTTTTTCAAGCATGCCT	2	2	5	AD1	-	.
chr10	121104079	121104111	chr10:121104079-121104111	0	GGGCTTATTCATGCAAATGTCTCAAGCAACTTT	1	2	13	AA2	-	.
chr10	121104519	121104542	chr10:121104519-121104542	0	CAGCTTTTTCCTCTGGGCAAGCCT	1	2	4	AC1	-	.
chr10	121104651	121104677	chr10:121104651-121104677	0	CAACTAGCTGGAGCTCCAGGCCAGCTC	1	3	7	BCC2	1.0	.
chr10	121105352	121105371	chr10:121105352-121105371	0	GGAATTGCTTAGGCATGTGT	3	2	0	AD3	-	.
chr10	121107962	121107983	chr10:121107962-121107983	0	TGACTTGATCGAAGACATGTCT	2	2	2	CD	2.0	.
chr10	121108259	121108278	chr10:121108259-121108278	0	TAACATGCTGTAGCATGTTA	3	4	0	CCCC	-	.
chr10	121109427	121109450	chr10:121109427-121109450	0	AAACTGGCTTATTGGAGCATGCTG	1	2	4	BC2	-	.
chr10	121109925	121109945	chr10:121109925-121109945	0	AGAAATGTTTGGAACTTGTCT	2	1	1	A1	1.0	.
chr10	121110291	121110315	chr10:121110291-121110315	0	AGGGAAGTTCCGGAAAGAGAAGCCT	1	2	5	AA2	3.0	.
chr10	121111137	121111161	chr10:121111137-121111161	0	TAACTTGGCCCCTAAAGGCAAGTTG	1	3	5	CCD2	-	.
chr10	121111421	121111441	chr10:121111421-121111441	0	ATGCAAGTCCAGGGCATCTCC	1	2	1	AD3	1.0	.
chr10	121114384	121114404	chr10:121114384-121114404	0	AGGCAAGATCTGAGCAAACCT	1	2	1	AD2	-	.
chr10	121118704	121118732	chr10:121118704-121118732	0	AAACTAGTAGATACCCTAGAAACTAGTTC	1	2	9	CD	-	.
chr10	121120679	121120699	chr10:121120679-121120699	0	ATGCAAGTTTAGAACATCTCT	1	2	1	AD3	1.0	.
chr10	121120852	121120873	chr10:121120852-121120873	0	AAACTAGTTCAAAAAGTTTTTT	1	2	2	AA1	-	.
chr10	121123513	121123544	chr10:121123513-121123544	0	AGACATGCTGTACTTTATCTTTAAACCTGTTT	1	2	12	BC2	-	.
chr10	121124209	121124240	chr10:121124209-121124240	0	GATCTTGCCCTATCAGAATTTAAAACTATCTT	1	2	12	AD3	-	.
chr10	121126440	121126460	chr10:121126440-121126460	0	ACACAAGCCTTGAACTGGCTC	1	2	1	BD3	-	.
chr10	121126465	121126486	chr10:121126465-121126486	0	GGGCAAGTCTTTGGGGATATCC	2	2	2	AA1	-	.
chr10	121126625	121126653	chr10:121126625-121126653	0	GGGCATCTCCCCTCACTGCCGGCAAGTTA	1	3	9	ACC2	2.0	.
chr10	121130601	121130623	chr10:121130601-121130623	0	AAGGAAGCCTCAGTGGCTTGCCA	1	3	3	ACC1	1.0	.
chr10	121131093	121131113	chr10:121131093-121131113	0	CAACTTGCCTTAAATAAGTCA	1	3	1	ACC2	-	.
chr10	121133690	121133721	chr10:121133690-121133721	0	AGGCAAGCCTCTTCTGAAGACTGAGCATACTC	2	1	12	A1	1.0	.
chr10	121137601	121137630	chr10:121137601-121137630	0	GAAGATGTTTGTGGATCTCAAGACATTTCT	1	2	10	AA2	2.0	dELS,CTCF-bound
chr10	121138300	121138321	chr10:121138300-121138321	0	TAGAAAGCCTTGGAACATGCTG	2	3	2	ACC1	-	dELS
chr10	121138383	121138408	chr10:121138383-121138408	0	ACACTTGTTCACATGTGGAGAAGTTT	1	2	6	AD2	1.0	dELS
chr10	121139020	121139048	chr10:121139020-121139048	0	CAACTTGCTGCCAACAGGAGGGCATGGCT	1	3	9	CCD1	-	dELS,CTCF-bound
chr10	121144248	121144270	chr10:121144248-121144270	0	TGACATGCCCTGGAGACATTTCC	1	2	3	AC2	-	.
chr10	121144719	121144739	chr10:121144719-121144739	0	CAACAAGTCTCTAGGAAGTTC	1	3	1	ACC2	1.0	.
chr10	121145685	121145708	chr10:121145685-121145708	0	TTGCATGTTTCTAAGAACTTGTTT	1	2	4	CD	1.0	.
chr10	121146083	121146112	chr10:121146083-121146112	0	ATACTAGCTGGTTATTTTGCAGACTTGTTG	1	3	10	CCD1	1.0	dELS
chr10	121146576	121146599	chr10:121146576-121146599	0	TGACTTGTTAGGTTGGGGAAGTTC	1	3	4	ACC2	-	.
chr10	121146972	121147000	chr10:121146972-121147000	0	GAACATGCTCCTTTAGCTCAGCCAAGTTT	1	1	9	D2	-	.
chr10	121149191	121149213	chr10:121149191-121149213	0	AAGCAAGCCTCACAAGCAGCTCG	1	3	3	ABC2	-	.
chr10	121149690	121149721	chr10:121149690-121149721	0	GAAAATGCCCATCTGAAAAAAAGAACAAGCAT	1	2	12	AD3	1.0	.
chr10	121150201	121150221	chr10:121150201-121150221	0	AGGCAAGCCTTCAGCTTTTTA	1	3	1	ACC1	2.0	.
chr10	121150644	121150666	chr10:121150644-121150666	0	AAGATAGCTGAATGAGCATGCTC	1	2	3	AC1	2.0	.
chr10	121158091	121158111	chr10:121158091-121158111	0	GAAGAAGTCTAAAACAGGTCT	1	2	1	AB3	-	dELS
chr10	121159969	121159988	chr10:121159969-121159988	9	GAACATGCCCTGGCAAGTAG	4	3	0	CCD1	1.0	dELS
chr10	121162383	121162407	chr10:121162383-121162407	0	GAGCTTGTTAGGTCTAGAGTTGTCA	1	3	5	ACC2	-	.
chr10	121162654	121162681	chr10:121162654-121162681	0	GAGACTGTCTTTACTGGGAGACAAGCTA	1	3	8	ABC1	-	.
chr10	121168060	121168085	chr10:121168060-121168085	0	AAACTTGTCTTGGAATAGGGTTGTCA	1	2	6	AC1	-	.
chr10	121168299	121168319	chr10:121168299-121168319	0	AACCTTGCTGAGGACATGCTA	2	3	1	CCD1	1.0	.
chr10	121168439	121168459	chr10:121168439-121168459	0	AAACATGCCTCCAGCATATTT	1	2	1	AC1	-	.
chr10	121170167	121170190	chr10:121170167-121170190	0	AGACTAGTTTTCTAATTCTTGCTC	1	2	4	DD1	1.0	.
chr10	121172400	121172421	chr10:121172400-121172421	0	ATGTTTGTTCGTGGGCAAGTCC	1	2	2	AD4	-	DNase-H3K4me3
chr10	121172618	121172650	chr10:121172618-121172650	0	GAGCTTTTTCTCGTGGGGTGGTCAGGGAAGTTC	1	2	13	AA2	-	dELS
chr10	121172782	121172802	chr10:121172782-121172802	0	AAACTGATTTAAGGCAAGTCT	1	2	1	AB1	-	.
chr10	121179186	121179217	chr10:121179186-121179217	0	CAAGTTGTCTCCTGAGTCTTTTTGACATGTTT	1	3	12	ACC1	-	.
chr10	121179903	121179930	chr10:121179903-121179930	0	AGGCTAGCTTTCATCTCTGAACTCTCCA	1	3	8	ABC2	-	.
chr10	121182386	121182407	chr10:121182386-121182407	0	AGGCTTCTATCTGGGCTAGCCT	1	2	2	AD1	-	.
chr10	121183620	121183650	chr10:121183620-121183650	0	AAACTTGACTTCTCATCCTGGAAGCAGGTTT	1	2	11	BD2	1.0	.
chr10	121183796	121183816	chr10:121183796-121183816	0	AAACACGACCCAGGCATGTTC	2	2	1	BD1	-	.
chr10	121185106	121185125	chr10:121185106-121185125	0	AGACAAGTTCTAGAAAGTCC	2	2	0	AC1	-	.
chr10	121185395	121185414	chr10:121185395-121185414	0	GTGCTTTTCCAGGCATGTTT	3	2	0	AD1	-	.
chr10	121187612	121187643	chr10:121187612-121187643	0	GGACTAGCTCCAAAAGGAAAAAAAAAAAGTGT	1	2	12	AD1	2.0	dELS,CTCF-bound
chr10	121187882	121187914	chr10:121187882-121187914	0	GAACATGCCCACCTACACCCCCTGGGCTAGTGC	2	1	13	D1	-	.
chr10	121188282	121188302	chr10:121188282-121188302	0	AGCCTAGCTCCTAACAAGCCC	1	2	1	CD	-	.
chr10	121191666	121191687	chr10:121191666-121191687	0	AAGATAGCCTCTGAACTTGCTT	1	1	2	A1	1.0	.
chr10	121192397	121192424	chr10:121192397-121192424	0	AAAATTGTTTCTAGGGGAAAACATGCCT	2	1	8	A1	-	.
chr10	121193253	121193279	chr10:121193253-121193279	0	CAGCAAGTTTTCACGTTGGGCTGCTTT	1	3	7	ABC2	-	.
chr10	121195096	121195123	chr10:121195096-121195123	0	AGACAAGTTTTGCCCTTTGGACTCCCCA	1	3	8	ABC2	1.0	.
chr10	121196792	121196816	chr10:121196792-121196816	0	GCACATGCCTTTGGAGGAGTTGCTT	1	2	5	AD2	-	.
chr10	121197462	121197491	chr10:121197462-121197491	0	AAACAATTCTGTCAGAAAAAAAGGATGCCT	1	2	10	AA2	1.0	.
chr10	121198458	121198486	chr10:121198458-121198486	0	TAACATGTCAGGAAGGAAAAGACAAATTC	1	3	9	ACC1	1.0	.
chr10	121200887	121200919	chr10:121200887-121200919	0	GGGCTAGTCCAGCTTCCAGCAAGGAGTCTGCTT	1	2	13	AB1	1.0	.
chr10	121201669	121201697	chr10:121201669-121201697	0	TTGCTTGTTTCTGCCTTTAGGACTTGTCC	1	2	9	CD	-	.
chr10	121202098	121202122	chr10:121202098-121202122	0	GGGCAATTTTTTAAAAAAATAGTTT	1	2	5	AA2	-	.
chr10	121203856	121203875	chr10:121203856-121203875	0	GAACAAGCTTGGGCAAATGC	3	2	0	AD4	-	.
chr10	121205604	121205629	chr10:121205604-121205629	0	AGACTTGTCTAACACAAAGCTTAGCG	1	3	6	ACD2	-	.
chr10	121205885	121205915	chr10:121205885-121205915	0	AGGCAAGCATCAGAGGCAGAGGAACTGGTTC	1	2	11	BD2	-	.
chr10	121208222	121208245	chr10:121208222-121208245	0	AAATATGATTTTAAAAGCAAGTCC	2	2	4	AD1	-	.
chr10	121208473	121208503	chr10:121208473-121208503	0	AAGCAAGTCTTATTAACACAGGAGCAAGAGG	1	3	11	CDD3	1.0	.
chr10	121208592	121208612	chr10:121208592-121208612	0	AAGCAACTTCTAAACATGCCC	1	1	1	A2	2.0	.
chr10	121209558	121209577	chr10:121209558-121209577	0	AAGCTTGCCTGAACTCGTCA	3	2	0	BC3	1.0	.
chr10	121216186	121216213	chr10:121216186-121216213	0	AAACATTCTTCTAACCCAGGGCTATTTC	1	2	8	AA2	-	.
chr10	121216291	121216318	chr10:121216291-121216318	0	AAACATCCCTTCATCAGGGTACAAGTTC	1	2	8	AD2	-	.
chr10	121217725	121217748	chr10:121217725-121217748	0	AGGCAAGCTCAGCAGAACTTTCCA	1	2	4	AC3	-	.
chr10	121218171	121218203	chr10:121218171-121218203	0	TAACAAGTTTGCCATCTGCCTGGAGGCATGTCT	2	1	13	C1	2.0	dELS,CTCF-bound
chr10	121219560	121219584	chr10:121219560-121219584	0	AAAATAGTCTGCTTGATACATGCTT	1	2	5	AD2	1.0	.
chr10	121223484	121223515	chr10:121223484-121223515	0	GGGAGTGCCCAGAAAATGATAAGGACTTGTTG	1	3	12	ABC1	1.0	.
chr10	121224458	121224477	chr10:121224458-121224477	0	TAACTTGACTGAGCTAGCCA	2	3	0	CCD2	-	.
chr10	121227426	121227448	chr10:121227426-121227448	0	GAACTTGTTGGTGAAATAAGTTG	1	3	3	ACC2	-	.
chr10	121228199	121228225	chr10:121228199-121228225	0	AGACATGATTCATCCTGAGACAAATTT	1	2	7	AD2	-	.
chr10	121228344	121228364	chr10:121228344-121228364	0	TAACTTGTCCCAAGTATGTTG	1	3	1	ACC2	1.0	.
chr10	121232626	121232658	chr10:121232626-121232658	0	TGGCTTGCTCACCTGGCTGTTGGCGGGAAGCCT	1	3	13	ACC2	2.0	.
chr10	121234146	121234171	chr10:121234146-121234171	0	GGACAGGTTTTGTGGAAGACAATTCT	1	2	6	AB2	-	.
chr10	121239220	121239240	chr10:121239220-121239240	0	AGGCATGATTAGAACTAATCC	1	2	1	AD2	1.0	.
chr10	121239667	121239688	chr10:121239667-121239688	0	AGGCAAACTTCTAAAGTAGCTT	1	2	2	AA2	-	.
chr10	121242479	121242498	chr10:121242479-121242498	0	TGTGTTGTCCAGGCTAGTCT	2	3	0	ACD1	1.0	.
chr10	121242770	121242794	chr10:121242770-121242794	0	TGGCTAGCTCTACCCTGGCTAGTGC	1	3	5	CCD1	-	.
chr10	121243238	121243268	chr10:121243238-121243268	0	GGACATGTTCCCTTCAGCCAGAGTGATGCCC	2	2	11	AD1	2.0	dELS
chr10	121243566	121243586	chr10:121243566-121243586	0	GCACAAGTTCCAGACTAGATT	1	2	1	DD3	-	.
chr10	121245441	121245462	chr10:121245441-121245462	0	GTACATGTTCAGAAACTACCTC	1	2	2	AD3	-	.
chr10	121245501	121245524	chr10:121245501-121245524	0	GAGCATGGCCATCTGAAAATGTTC	1	2	4	AD2	1.0	.
chr10	121247462	121247490	chr10:121247462-121247490	0	AAAAAAGTTTCCAGTAAAGAGAAATGTTT	1	2	9	AA2	-	.
chr10	121247514	121247543	chr10:121247514-121247543	0	GGAATAGCTTCCATGTACGCAAGCAAGGCC	1	2	10	AD3	-	.
chr10	121250603	121250635	chr10:121250603-121250635	0	AAGCATGCCTTAGATACTCTCGGTAACTATTTG	1	3	13	ACC1	1.0	.
chr10	121251685	121251704	chr10:121251685-121251704	0	TATGTTGCCCAAGCTAGCTC	2	3	0	ACD1	-	.
chr10	121258399	121258429	chr10:121258399-121258429	0	AGAAAAGTCTGCTGGGAGGCTAGAAATGTTC	1	2	11	AA2	1.0	.
chr10	121260673	121260696	chr10:121260673-121260696	0	AGATTTGCCTTTCAAAACTATTCT	1	2	4	AA2	-	.
chr10	121261228	121261249	chr10:121261228-121261249	0	ATACAAGTTTTTGAGATTGTCT	1	2	2	AD2	-	.
chr10	121262324	121262344	chr10:121262324-121262344	0	AAACAAGTCCTTAATTTGCCA	1	3	1	ACC2	-	.
chr10	121263197	121263220	chr10:121263197-121263220	0	GGCCTAGCCTCAGGAAAGTAGCTT	1	2	4	AD2	-	.
chr10	121263508	121263528	chr10:121263508-121263528	0	AAGATTGTTTAGAACATCTTT	1	2	1	AA2	1.0	.
chr10	121267969	121267992	chr10:121267969-121267992	0	GGGCTGGCTTTGTGGGACATTTCT	1	2	4	AB2	-	.
chr10	121269943	121269974	chr10:121269943-121269974	0	AGCCAAGCCCCCCAAGACCAATGAAATAGCCT	1	2	12	AD2	3.0	.
chr10	121270270	121270299	chr10:121270270-121270299	0	GGGCATGCCCTGTACTCAAGAGACTTCTCA	1	2	10	AC3	-	.
chr10	121271108	121271127	chr10:121271108-121271127	0	AAGCCAGTCACAGCTTGCTT	3	3	0	BCC1	-	.
chr10	121271848	121271869	chr10:121271848-121271869	0	AGGCAAGTAAAGGAGCATGTTA	1	3	2	CCD2	-	.
chr10	121272852	121272876	chr10:121272852-121272876	0	TAACTTGCTGCTAAGAGACATGTGT	1	3	5	CCD1	1.0	.
chr10	121276135	121276155	chr10:121276135-121276155	0	AATCTTGCCAGCAGCATGCTT	2	3	1	CCD1	-	.
chr10	121276685	121276711	chr10:121276685-121276711	0	TGAGAAGTCCTGGTCTAGGGCATGCTG	1	3	7	ACC1	1.0	.
chr10	121277548	121277574	chr10:121277548-121277574	0	CATCAAGTCAAAAACCAAGGCTTGTTT	1	3	7	CCD1	1.0	.
chr10	121278027	121278047	chr10:121278027-121278047	0	AGGCAAGCACAGAAATTGTTT	1	2	1	AD2	1.0	.
chr10	121278412	121278436	chr10:121278412-121278436	0	AAACTAATTCCTAACAAGCAAGTTA	1	2	5	AC2	-	.
chr10	121284384	121284411	chr10:121284384-121284411	0	GGGTCAGTCTCCTTTGAGGGACTTGCTC	1	2	8	AB4	-	.
chr10	121286594	121286619	chr10:121286594-121286619	0	AGACAAATTCATTTAAAAGCATTTCC	1	2	6	AA2	-	.
chr10	121286930	121286958	chr10:121286930-121286958	0	GAGCATGTGCAGATGAACCCAGCATGCCT	1	2	9	CD	3.0	.
chr10	121288425	121288454	chr10:121288425-121288454	0	GTGCTTGCCCAGATATAGTGGGGCTATTTT	1	2	10	AD3	-	.
chr10	121292448	121292467	chr10:121292448-121292467	0	AAACAAAGCCGGGCTTGTTC	2	2	0	AD1	-	dELS
chr10	121293536	121293558	chr10:121293536-121293558	0	AAGCTACCCCTGAGGGCTAGCCA	1	2	3	AC2	1.0	.
chr10	121294630	121294662	chr10:121294630-121294662	0	GGGCTTGCCCAATACGTTTCACGGGACGTCTCC	1	2	13	AB1	3.0	.
chr10	121297307	121297327	chr10:121297307-121297327	0	AGGTTGGTCTAAAGCATGCCT	2	2	1	AB1	-	.
chr10	121300418	121300437	chr10:121300418-121300437	0	GAGCTTGCATGAGAAAGTCT	2	2	0	AD2	2.0	.
chr10	121300995	121301017	chr10:121300995-121301017	0	AGACAATCTCCCTGGAAATGTTT	1	2	3	AA2	2.0	.
chr10	121302037	121302064	chr10:121302037-121302064	0	GGACTTATTTCTTACCCTGAACTCGCCT	1	2	8	AB2	2.0	.
chr10	121302082	121302114	chr10:121302082-121302114	0	GAGCAAATTTGGGGAAAATTAAGAATCATGTTT	1	2	13	AD2	-	.
chr10	121302926	121302956	chr10:121302926-121302956	0	AGGGAGGCTTCTCTGGGTTACGGACATGTTC	2	2	11	AB1	2.0	dELS,CTCF-bound
chr10	121303191	121303221	chr10:121303191-121303221	0	GAACAAGTCTCATTGTACCATGAGGCTGTCT	1	2	11	AB1	2.0	.
chr10	121306220	121306240	chr10:121306220-121306240	0	AGACTTGTTCATAGCAACTTT	1	2	1	AC1	-	.
chr10	121308302	121308333	chr10:121308302-121308333	0	GGGATAGTTCATTAAAATCAAATAGCTTGTTA	1	3	12	ACC1	-	.
chr10	121318493	121318521	chr10:121318493-121318521	0	TGGCATGTTTATCATCTTAAAGCATCCCA	1	3	9	ACC1	-	.
chr10	121322335	121322360	chr10:121322335-121322360	1	AAATATGCATAAGCCAAGACATGCCC	2	2	6	AD1	-	.
chr10	121323350	121323382	chr10:121323350-121323382	0	AAACAAACCCCAAATCTTGGTTTAGACTTGGTT	1	2	13	AD2	1.0	.
chr10	121325461	121325483	chr10:121325461-121325483	0	AAACATGTCGGCTAGGCATGGTG	1	3	3	CCD1	1.0	.
chr10	121328646	121328669	chr10:121328646-121328669	0	GAGCATCTTTTCATGGGCTTGTTG	1	2	4	AC2	-	.
chr10	121332065	121332086	chr10:121332065-121332086	0	TAACATGTCTTCTGATTTGTCT	1	3	2	ACC2	-	.
chr10	121333585	121333604	chr10:121333585-121333604	0	AAATCTGTTTGGACAAGTTG	1	3	0	ABC1	-	dELS
chr10	121334034	121334063	chr10:121334034-121334063	0	AGGCAAGTTTCTTAAGACCAGGACCAACCT	1	2	10	AB1	-	.
chr10	121335285	121335306	chr10:121335285-121335306	0	AGACTTGCTTAAGATCATGCTT	1	1	2	D2	-	.
chr10	121336885	121336906	chr10:121336885-121336906	0	AAAAAAGTTTCTAAACAGGTTC	1	2	2	AB3	-	.
chr10	121338857	121338881	chr10:121338857-121338881	0	TGGCAAGCCCAGAGCAGACATTCTC	1	2	5	AC2	-	dELS
chr10	121338988	121339009	chr10:121338988-121339009	0	AGGTTTGTTTCCAAACTTGCCC	1	1	2	A1	1.0	.
chr10	121341344	121341374	chr10:121341344-121341374	0	CAACTTGTTTCCCATTATTTGGGACAGATCC	1	3	11	ABC2	1.0	dELS,CTCF-bound
chr10	121341428	121341456	chr10:121341428-121341456	0	AAGCAAACTTGATGGTGAAGGGAAAGCCC	1	2	9	AA2	-	dELS,CTCF-bound
chr10	121346459	121346480	chr10:121346459-121346480	0	GAGCAAGCTATTTGGCAACTCT	1	3	2	ACC1	1.0	.
chr10	121347690	121347710	chr10:121347690-121347710	0	CCAAAAGCCTAGAACATGTTT	1	3	1	ACD1	-	.
chr10	121349485	121349513	chr10:121349485-121349513	0	AAACTAGCCAGGCGCGGTGGTGCATGCCT	1	2	9	CD	1.0	.
chr10	121350495	121350525	chr10:121350495-121350525	0	AGAAATGTCTCTGCTTGGGACAGACTTGTTG	1	2	11	AC2	-	.
chr10	121352618	121352640	chr10:121352618-121352640	0	CAGCATTTCTCATAGACAAGCCC	1	2	3	AC1	-	.
chr10	121353417	121353440	chr10:121353417-121353440	0	AGGCAATCCCTAAGAAGAATGCCC	1	2	4	AA2	-	.
chr10	121356587	121356611	chr10:121356587-121356611	0	CATCTAGTTGAAGGAAAACAAGCTC	1	3	5	CCD1	1.0	.
chr10	121356763	121356788	chr10:121356763-121356788	0	AAAATTGTCCTCCATGAAACTGGTCC	1	2	6	AB3	-	.
chr10	121360733	121360756	chr10:121360733-121360756	0	GAATATATCTGTGAAAGCATGTCT	2	2	4	AA1	-	.
chr10	121361164	121361192	chr10:121361164-121361192	0	AAAAAAGTTTCCTTCCGATAAACTTGATT	1	2	9	AD3	-	.
chr10	121368640	121368663	chr10:121368640-121368663	0	GAGCATTTTCACTGGTACTTGTCT	1	2	4	AD2	1.0	dELS,CTCF-bound
chr10	121369391	121369421	chr10:121369391-121369421	0	AGACATGGTTTCTATTCTTAGAAGCTTACTC	1	2	11	AD2	-	.
chr10	121370257	121370282	chr10:121370257-121370282	0	TAACTTGCCGGCAAGAACACTTGTTC	1	3	6	CCD2	-	.
chr10	121371207	121371231	chr10:121371207-121371231	0	AAACATGCCCCCCATGTACTTGTTA	1	2	5	CD	-	.
chr10	121372022	121372047	chr10:121372022-121372047	0	AAACTACTTTAAAGGACAACTTGTCA	1	3	6	ACC2	2.0	.
chr10	121377451	121377482	chr10:121377451-121377482	0	GAGCCTTTTTGCCCAGCCAGGAGGACATGCTC	2	2	12	AB1	2.0	.
chr10	121377945	121377976	chr10:121377945-121377976	0	CCCCATGCTCACTGTCTCAAAAAGACTTGCCC	1	3	12	CDD2	-	.
chr10	121380028	121380052	chr10:121380028-121380052	0	AGGCATGGCTCCAGGGAACAGGTCC	1	2	5	BD2	-	.
chr10	121380105	121380126	chr10:121380105-121380126	0	AAACACATCCATGAACTTGCTT	1	2	2	AB1	-	.
chr10	121380762	121380794	chr10:121380762-121380794	0	GAACACATTTATCCACTCTCTAGGAACATGTTC	2	2	13	AB1	-	.
chr10	121381093	121381120	chr10:121381093-121381120	0	GGGCTAATCTTGGTAAGGGGAAAAGCTT	1	2	8	AA2	-	.
chr10	121381189	121381209	chr10:121381189-121381209	0	AAAATTGTTTAGGGTATGTTT	1	2	1	AA2	1.0	.
chr10	121383127	121383146	chr10:121383127-121383146	0	AAACAACTCCAGACATGCCG	3	2	0	AC2	2.0	.
chr10	121387323	121387346	chr10:121387323-121387346	0	AGACTTGATCTGATAAACAACTTT	1	2	4	AD2	1.0	.
chr10	121390471	121390500	chr10:121390471-121390500	0	AGTCAAACCCGGCTGCTCCTAAACTTGCTC	1	2	10	AD1	-	.
chr10	121390826	121390848	chr10:121390826-121390848	0	GGGCTTGCATTGGGGTCATGCTT	1	2	3	DD2	-	.
chr10	121393191	121393212	chr10:121393191-121393212	0	AAACATTTTGGAGAGCTTGCTC	1	2	2	AC1	1.0	dELS
chr10	121395211	121395238	chr10:121395211-121395238	0	TAACAAGTCATAAACATAAGACTTGGCC	1	3	8	CCD1	-	.
chr10	121395563	121395583	chr10:121395563-121395583	0	AAACATGTTCTAAGTAAGTTA	1	2	1	AC1	2.0	.
chr10	121399836	121399868	chr10:121399836-121399868	0	AAACATGTATAGGATCTGTGTGCAGGGAAGTCT	1	2	13	AD2	1.0	.
chr10	121400001	121400031	chr10:121400001-121400031	0	TAGCAAGTTTTTTGTAGATACAAACTTTTTT	1	2	11	AC2	-	.
chr10	121400781	121400813	chr10:121400781-121400813	0	GAGCATTTTTTCATGTGTCTGTCAGACAAACTT	1	2	13	AA2	-	.
chr10	121405244	121405273	chr10:121405244-121405273	0	AGGCTTGCCTGGCCCAAGAAAAACAGGCAG	1	3	10	BCD2	2.0	dELS
chr10	121406631	121406653	chr10:121406631-121406653	0	GAGTTTGTTTCTAAGACTGGTTC	1	2	3	AB3	1.0	.
chr10	121407994	121408022	chr10:121407994-121408022	0	AGAAATGTTTGTTGTTCAAAGCCAAGTTT	1	2	9	AD2	-	.
chr10	121408367	121408390	chr10:121408367-121408390	0	AGACACGCTTCTGGGGGAATGCCT	1	2	4	AB2	-	.
chr10	121411137	121411159	chr10:121411137-121411159	0	GAACAAGCTCTCAAGAAAAGGCT	1	2	3	AD1	-	pELS
chr10	121411369	121411396	chr10:121411369-121411396	0	GAGCAAACCTCTGACCTCAAACCAGCTC	1	2	8	AB2	-	.
chr10	121413174	121413206	chr10:121413174-121413206	0	AAAATTGCTTTGGGTATACATCAAGACTAGTCC	1	1	13	A1	-	.
chr10	121416360	121416389	chr10:121416360-121416389	0	GAACTTGCTCTTTTACTGCTGGACTCGACA	1	3	10	BCD2	1.0	.
chr10	121417120	121417139	chr10:121417120-121417139	0	AGTCATGTCCAGAATTGCTC	3	2	0	AD2	-	.
chr10	121417273	121417297	chr10:121417273-121417297	0	AGAATAGCTCTGGGAAGGCATCTCC	1	2	5	AA2	-	.
chr10	121421184	121421209	chr10:121421184-121421209	0	TCCCAAGTTTTTGTAAGGGCTTGCCT	1	3	6	CDD2	-	.
chr10	121421307	121421338	chr10:121421307-121421338	0	GAGCAAGCTTTCGTGTGTTCCTAAACTTGGAG	1	3	12	CDD3	-	.
chr10	121423891	121423919	chr10:121423891-121423919	0	GAGCTTTCTCTCTGGGTGTGTGCATGCTC	1	2	9	AD2	-	.
chr10	121424459	121424483	chr10:121424459-121424483	0	AAACAATCCTGTTGTAGGCAAGCCC	1	1	5	A2	-	.
chr10	121425372	121425397	chr10:121425372-121425397	0	AGGCTTTTCTGAATTTGGGCTTTCTT	1	2	6	AA2	-	.
chr10	121425963	121425994	chr10:121425963-121425994	0	GAATCTGTTTCTTATAAGTTTAGAGCTTGCTA	1	3	12	ABC1	-	dELS
chr10	121426040	121426066	chr10:121426040-121426066	0	AAGCATGCTCAATGTCACATCTTGTTG	1	3	7	CCD2	2.0	dELS
chr10	121426680	121426701	chr10:121426680-121426701	0	GAGCTTGTTCTGGAGCTGGTGG	1	3	2	BCD2	-	.
chr10	121427789	121427818	chr10:121427789-121427818	0	AGGCTTCTTTTGGTTGAGGTGAGGAAGCTC	1	2	10	AA2	-	.
chr10	121427957	121427985	chr10:121427957-121427985	0	GCACATTTTCCCTCACTACAAACTAGCTC	2	2	9	AD1	-	.
chr10	121435308	121435329	chr10:121435308-121435329	0	GAACATCTTCAAAGACTTGCTC	1	1	2	A2	-	.
chr10	121437034	121437064	chr10:121437034-121437064	0	ACACTTGCCCTCTCACCAGAAGGGCTGGTTT	1	2	11	BD3	-	dELS,CTCF-bound
chr10	121444199	121444229	chr10:121444199-121444229	0	GGACAAGTCAGCACGTGTTGAAAACTTACCA	1	3	11	ACC1	-	.
chr10	121450279	121450298	chr10:121450279-121450298	0	GCACAAGCCGAAGCTTGTCT	3	2	0	CD	1.0	.
chr10	121456357	121456378	chr10:121456357-121456378	0	AGAGAAGTCCAGTGGCTAGTCC	1	2	2	AC2	1.0	.
chr10	121456532	121456563	chr10:121456532-121456563	0	ATGCTTGTTCAGCGAGTGTATAAAGCATTTCT	1	2	12	AD3	-	.
chr10	121460198	121460226	chr10:121460198-121460226	0	GAACCAGCTGAGAGACTAGCAGCTTGCCC	1	3	9	BCC1	1.0	.
chr10	121460603	121460624	chr10:121460603-121460624	0	GGGCAAGTCTTTGCACCTGTTT	1	2	2	BD1	-	dELS
chr10	121470125	121470149	chr10:121470125-121470149	0	ACACTAGTCTGTCCTGGGATTGCCT	1	2	5	AD2	1.0	.
chr10	121470470	121470500	chr10:121470470-121470500	0	AAGCTTGTTAGGAAGAGCAGTGGGCATGTTG	1	2	11	CC	1.0	.
chr10	121473071	121473100	chr10:121473071-121473100	0	AGGCATGCCGCCACCATGCCAGGCTAATTT	1	2	10	AC2	1.0	.
chr10	121473611	121473641	chr10:121473611-121473641	0	GAGGATGGCTTGAGCCCAGAAGGACAAGTCT	2	2	11	AD1	-	.
chr10	121476405	121476426	chr10:121476405-121476426	0	GAACAAGGCTGCAGTCTTGTTC	1	2	2	DD2	1.0	.
chr10	121479770	121479793	chr10:121479770-121479793	0	CAACAAGCTCTGGGAGGCATGGTC	1	2	4	CD	1.0	.
chr10	121480645	121480675	chr10:121480645-121480675	0	AAACAGGTTCAAAAAAGGCTTAGACATACTC	1	2	11	AB2	-	.
chr10	121483344	121483371	chr10:121483344-121483371	0	AAACTTGCACAGGAATCCAAGCTTTTTC	1	2	8	AD2	1.0	.
chr10	121484715	121484740	chr10:121484715-121484740	0	AGGCAGGTTTTGCTACAAACCAGTTC	1	2	6	BB2	-	.
chr10	121485273	121485296	chr10:121485273-121485296	0	AGCCATTCTTCTTAGAGCATGTTT	2	2	4	AD1	2.0	.
chr10	121487038	121487058	chr10:121487038-121487058	0	GAACATGCCAAGAGCTTGGCG	2	3	1	CCD1	2.0	dELS
chr10	121493659	121493684	chr10:121493659-121493684	0	AAGCTTCTCCGCAGATGAGTTTGTCC	1	2	6	AA2	-	.
chr10	121494558	121494581	chr10:121494558-121494581	0	GGGCTACCCTCCCCAGGCTTATTT	1	2	4	AA2	-	.
chr10	121495535	121495556	chr10:121495535-121495556	0	GGGGTAGCTCTGGGCCATGTTC	1	2	2	AD2	1.0	.
chr10	121496433	121496460	chr10:121496433-121496460	0	GGGCTTGATCTAGCAAATGAGCATGTCC	1	1	8	D2	1.0	.
chr10	121496679	121496702	chr10:121496679-121496702	0	GAGGTTGCCTTTAGAGGCATACTC	1	2	4	AA2	-	dELS
chr10	121497612	121497631	chr10:121497612-121497631	0	GAACATCTCTGTACATGTTC	3	2	0	AD2	1.0	dELS
chr10	121498997	121499022	chr10:121498997-121499022	0	AGACTTGCTCCCGACCAAGCATTCTT	2	1	6	A1	1.0	.
chr10	121500916	121500938	chr10:121500916-121500938	0	AACCTTCTCCCAGGGGCTTGCCC	1	2	3	AD1	-	.
chr10	121502713	121502733	chr10:121502713-121502733	0	AAGCAAGTCAAGAGCTTATTC	1	2	1	AC2	-	.
chr10	121508236	121508259	chr10:121508236-121508259	0	AGATATGCCTTAGTGGGCATGTCT	2	1	4	A1	-	.
chr10	121508930	121508956	chr10:121508930-121508956	0	GAGCGAGCCTGTGTTGGGGGCTTGGCC	1	2	7	BD3	2.0	.
chr10	121509269	121509292	chr10:121509269-121509292	0	AGGCATTTTTTTTTAAGCATGTAT	1	2	4	AD2	-	.
chr10	121512182	121512213	chr10:121512182-121512213	0	AGGCATGCTTGGCATCCCTGTGGTATTTGCTC	2	2	12	AD1	-	dELS
chr10	121513819	121513839	chr10:121513819-121513839	0	AGACCTGCTTGAAACATGGCT	2	2	1	BD3	1.0	dELS
chr10	121513992	121514012	chr10:121513992-121514012	0	AGGCATGCCTGGAATTAACCT	2	2	1	AA1	1.0	dELS
chr10	121515838	121515857	chr10:121515838-121515857	0	AGGCTGGTCTGAAAAAGTTT	1	2	0	AB2	-	.
chr10	121516274	121516302	chr10:121516274-121516302	0	AAGCAAGCTTCAACATAAGAGACATCTCT	2	1	9	A1	-	dELS,CTCF-bound
chr10	121516749	121516776	chr10:121516749-121516776	0	GAGCATGCTTTGCAATGAAAGCAAACCG	1	2	8	AC3	2.0	dELS
chr10	121518477	121518508	chr10:121518477-121518508	0	GAGCAAGCACTTTGAACGTTGTGGGCATTTTT	1	2	12	AD2	1.0	.
chr10	121523563	121523587	chr10:121523563-121523587	0	GGGCTAGATCCTGCCAGACAAGGTC	1	2	5	DD2	1.0	dELS
chr10	121523829	121523856	chr10:121523829-121523856	0	AACCAAGTCCTCTTTCTTAAACATATTT	1	2	8	AD3	-	dELS,CTCF-bound
chr10	121525027	121525052	chr10:121525027-121525052	0	AGGCAAGATTCTCTTCTAGCATGTTT	1	2	6	CD	1.0	dELS
chr10	121526947	121526973	chr10:121526947-121526973	0	AGTGAAGTCTGCGGAACAAACTTGTTT	1	2	7	AD4	-	dELS
chr10	121527986	121528015	chr10:121527986-121528015	0	GAAAATGTTTCCTTCGAGCTGGAAAAGTTT	1	2	10	AA2	-	dELS,CTCF-bound
chr10	121530422	121530441	chr10:121530422-121530441	0	AGGCTAGCCTGGGCAACATA	2	3	0	ACD2	1.0	.
chr10	121533238	121533266	chr10:121533238-121533266	0	AAACTAGCTGGGCATGGTGGCACATGCCT	1	2	9	CD	-	.
chr10	121536715	121536735	chr10:121536715-121536735	0	AAACTTGCTTTAAGCAAGAGC	1	2	1	DD4	-	dELS
chr10	121537102	121537133	chr10:121537102-121537133	0	GAACATGGTAATTCTCACTAAGAAACATGCCA	1	3	12	CCD2	-	.
chr10	121541912	121541935	chr10:121541912-121541935	0	AAGCTAGCCCACAGAAAATAGCAC	1	2	4	AD1	-	.
chr10	121544226	121544254	chr10:121544226-121544254	0	TGGCAAGTTCAGGAGATCGAGACCAGCCT	1	2	9	BC2	1.0	.
chr10	121545413	121545444	chr10:121545413-121545444	0	GGGCAAGCCCTCAAATGTAAAAGGGCAAAATA	1	3	12	ACD2	-	.
chr10	121546352	121546373	chr10:121546352-121546373	0	AAACTTGCCCATGGTCAAGACT	1	2	2	DD1	-	.
chr10	121546682	121546706	chr10:121546682-121546706	0	ATGCATGCCATTTCAAAACAAGCTG	1	3	5	CCD1	1.0	.
chr10	121557091	121557118	chr10:121557091-121557118	0	ATATATGTTTTCAAAACCAAGCAAGTTA	1	3	8	ACD1	-	.
chr10	121557504	121557526	chr10:121557504-121557526	0	TGCTATGCTCCCGAGGCTAGTCT	1	3	3	ACD1	1.0	.
chr10	121561749	121561781	chr10:121561749-121561781	0	AGGCAAGCCACAGGTGAGGGGAGAAACTATTTG	1	3	13	ACC1	1.0	.
chr10	121564702	121564727	chr10:121564702-121564727	0	GGGATTGTTTTCAGTTAAGATAGTTT	1	2	6	AA2	1.0	.
chr10	121565987	121566019	chr10:121565987-121566019	0	GAAAATGTTTAAATTGATTGCCAAAGCGTGCTT	1	2	13	AB2	1.0	.
chr10	121566147	121566177	chr10:121566147-121566177	0	AGACTTGGTCTGTTGCCCCAAGGCCAAGCTT	1	2	11	DD2	1.0	.
chr10	121566512	121566532	chr10:121566512-121566532	0	ACACATGTCCCAGGCTTCTTC	1	2	1	AD3	-	.
chr10	121567470	121567495	chr10:121567470-121567495	0	CTGCATGTCTACTATACAACAAGCCT	1	3	6	CCD1	-	.
chr10	121567718	121567737	chr10:121567718-121567737	0	AAGCCAGCCGCAGCTTGTTT	3	3	0	BCC1	2.0	.
chr10	121568573	121568605	chr10:121568573-121568605	0	AACCATGTCCCTATGTCACGCAGAGGAATGCTC	1	2	13	AD2	-	.
chr10	121570761	121570792	chr10:121570761-121570792	0	AAGCAAGCTTCACAGTAGTATTGGCCAATCTT	1	2	12	AD1	-	.
chr10	121573705	121573727	chr10:121573705-121573727	0	GAGCACACCCGGGAGGCATGTCC	2	2	3	AB1	1.0	.
chr10	121575156	121575180	chr10:121575156-121575180	0	AAGTCTGCCTTTGAGAAACATGCTG	1	3	5	ABC1	1.0	.
chr10	121577581	121577604	chr10:121577581-121577604	0	GAACATGTCAAGGAGGACTTCTCG	1	3	4	ACC1	1.0	dELS
chr10	121579121	121579152	chr10:121579121-121579152	0	AGTCATGCTTTAGAGAAGAGAAAAACATCTCC	1	2	12	AD3	-	dELS,CTCF-bound
chr10	121579235	121579256	chr10:121579235-121579256	0	GGGCACGTCTGAGAGCAAGCAC	1	2	2	BD2	1.0	.
chr10	121582141	121582161	chr10:121582141-121582161	0	AGGCTAGTCTCAAACTCCTCA	1	3	1	ABC2	-	.
chr10	121585264	121585291	chr10:121585264-121585291	0	GGACAAATCCAGGGCCTAGAGCCAGTTT	1	2	8	AB2	-	.
chr10	121589631	121589653	chr10:121589631-121589653	0	GTACCAGTTCTCTGGGCTTGCCA	1	3	3	BCD1	-	.
chr10	121590342	121590372	chr10:121590342-121590372	0	AGAGTTGCCCCCTCTCAGGGTAATCAAGCTT	1	2	11	AD2	-	.
chr10	121592231	121592262	chr10:121592231-121592262	0	AGGCATGACTTTCAGAAACCAGGAACTTTTTC	1	2	12	AD2	-	pELS,CTCF-bound
chr10	121593663	121593684	chr10:121593663-121593684	0	AGACAAATCCCAAAACAAACCT	1	2	2	AA2	-	.
chr10	121594159	121594184	chr10:121594159-121594184	0	AGGCTAATCTTTTTAAAAGCATACTT	1	2	6	AA2	1.0	.
chr10	121594971	121595000	chr10:121594971-121595000	0	AAGAAAGCTTAATATATTCCAAGCAACTTT	1	2	10	AA2	-	.
chr10	121599609	121599637	chr10:121599609-121599637	0	AGACTTTTCCTGGATTTAGAAACATATTT	1	2	9	AA2	-	.
chr10	121599895	121599916	chr10:121599895-121599916	0	GGGTATGTTTTTGGTCAAGTCC	1	2	2	AD2	-	.
chr10	121602079	121602098	chr10:121602079-121602098	0	GGGCATGGTCGTACATGCCT	3	2	0	DD2	-	.
chr10	121603400	121603426	chr10:121603400-121603426	0	GAGAAACTTTGACACACGAGCAAGTCT	1	2	7	AA1	2.0	.
chr10	121606153	121606172	chr10:121606153-121606172	1	ATGCAAGTCTAGGCAAGTTA	3	2	0	CD	-	.
chr10	121606175	121606206	chr10:121606175-121606206	1	GAACAAGCCTCATCCCACCCCTAACCTTGGCC	1	2	12	DD1	1.0	.
chr10	121607626	121607653	chr10:121607626-121607653	0	AAGATAGCCTGTCCATGGAAGAAAGCCT	1	2	8	AA2	1.0	.
chr10	121610619	121610646	chr10:121610619-121610646	0	TAGGCTGTCCAGGGCAGGGGACTTGCTC	1	3	8	ABC1	-	.
chr10	121611128	121611147	chr10:121611128-121611147	13	TGACTAGTCCGGGCAAGTCC	4	1	0	C1	2.0	dELS
chr10	121615692	121615718	chr10:121615692-121615718	0	AGGCTCGTTTTGGGCTGAAAGATGTCC	1	2	7	AB2	-	pELS
chr10	121617254	121617275	chr10:121617254-121617275	0	ATCCTAGTTCATGGGCTTGTCC	1	2	2	DD4	-	pELS
chr10	121621725	121621752	chr10:121621725-121621752	0	AAACAAGTCACCCTTCCGTAACTTGGCC	1	3	8	CCD1	1.0	.
chr10	121624952	121624971	chr10:121624952-121624971	0	TATCAAGCTGAAACATGCCC	4	3	0	CCD1	-	dELS,CTCF-bound
chr10	121630580	121630610	chr10:121630580-121630610	0	GGGCATGGCTGTATCCCAATGAAACTTGATT	1	2	11	DD2	-	.
chr10	121633163	121633193	chr10:121633163-121633193	0	CAGCATGTTGCTGTTTCTCATGACCAAGCTT	1	3	11	CCD2	-	.
chr10	121633989	121634009	chr10:121633989-121634009	0	AAGCAAGTTTTAGACATAACT	1	2	1	AD4	1.0	.
chr10	121634360	121634389	chr10:121634360-121634389	0	AAAAAAGTTCAATGACAGGGAAAGATGTTC	1	2	10	AA2	-	.
chr10	121638150	121638176	chr10:121638150-121638176	0	GAATATGTTTTTGTCCAGGACAGGCCT	2	2	7	AB3	-	.
chr10	121638767	121638786	chr10:121638767-121638786	0	TGGCAAGCCTTGGCAACCCC	3	3	0	ACC1	2.0	.
chr10	121639222	121639244	chr10:121639222-121639244	0	CAACATGCCTGGCTGACTTTTTT	1	3	3	ACC1	1.0	.
chr10	121645986	121646014	chr10:121645986-121646014	0	GATCTTGTTTGGGTTCACTGGACTTGCTG	1	2	9	CD	-	.
chr10	121646118	121646139	chr10:121646118-121646139	0	AGACTTGTCTCAGAGCATCTCC	2	1	2	A1	-	.
chr10	121649500	121649522	chr10:121649500-121649522	0	GAGTAAGCCCAGAAGCCAAGCCC	1	2	3	AD2	2.0	dELS
chr10	121650848	121650867	chr10:121650848-121650867	0	AGGCATGGTGGAGCATGCCT	4	2	0	CD	1.0	.
chr10	121651024	121651055	chr10:121651024-121651055	0	ATGCAAGCTCAGTGGAAGCAGAGAGCTTGCTT	1	1	12	D1	2.0	.
chr10	121653284	121653314	chr10:121653284-121653314	0	GAACTTATCCATGTAAGTTCAGAACTTATCC	1	2	11	AA2	-	.
chr10	121653798	121653822	chr10:121653798-121653822	0	AGGCAGGCCTGAGTTGGGCATGCTG	1	2	5	BC2	1.0	dELS
chr10	121654470	121654497	chr10:121654470-121654497	0	CAACATGCTTTTCATTCTCAGCATGCAT	1	3	8	CCD1	1.0	.
chr10	121655219	121655239	chr10:121655219-121655239	0	GGGCAAGTTTAATACTTCTCT	1	2	1	AD1	-	.
chr10	121655767	121655788	chr10:121655767-121655788	0	GAACTCATTTGAGGGCTTGTCC	1	2	2	AB1	-	.
chr10	121660880	121660900	chr10:121660880-121660900	0	TGACTAGCTCAATACATGTTG	1	3	1	CCD2	-	.
chr10	121661959	121661983	chr10:121661959-121661983	0	AAACTTATTTTTGAGGGAAAAGTTT	1	2	5	AA2	-	.
chr10	121662280	121662301	chr10:121662280-121662301	0	ACACTTCCTCCTAAACTAGTTC	1	2	2	AD1	2.0	.
chr10	121662712	121662734	chr10:121662712-121662734	0	GCGCTTGCTTTCAGGACAGGCCT	1	2	3	BD3	1.0	.
chr10	121664215	121664237	chr10:121664215-121664237	0	AGACTAGCCTGGCCAACATGGCA	1	3	3	CCD1	1.0	.
chr10	121665241	121665265	chr10:121665241-121665265	0	GGGCATGGCTCAACAGGACATGCTC	1	1	5	D2	-	.
chr10	121667113	121667142	chr10:121667113-121667142	0	TGGCTTGTCTTGATGACAGCAATCATGCTT	1	2	10	CD	-	.
chr10	121668075	121668096	chr10:121668075-121668096	0	TGACAAGCTGCAGAACTAGTCA	1	3	2	CCC	-	dELS
chr10	121671792	121671822	chr10:121671792-121671822	0	AAGCTTGTTCCTGTAACCTGTGGGCTAGGTT	1	1	11	D1	-	.
chr10	121671961	121671988	chr10:121671961-121671988	0	AGCCGAGCCCTTCCCCTGAAGCTAGCCT	1	2	8	BD4	-	.
chr10	121675493	121675514	chr10:121675493-121675514	0	CAGCTTGCCGATAAACTACCTT	1	3	2	ACC1	1.0	.
chr10	121675814	121675841	chr10:121675814-121675841	0	CAGCTACTCAAGTGGCTGAGGCATGCTT	1	3	8	ACC2	1.0	.
chr10	121676162	121676187	chr10:121676162-121676187	0	CAGCAAGCCGGGAATGGGACATGGCC	1	3	6	CCD1	1.0	.
chr10	121678557	121678583	chr10:121678557-121678583	0	GAGCAAGCCCTGTTGTCCAACTGGCCT	1	2	7	BC1	-	.
chr10	121679542	121679561	chr10:121679542-121679561	1	GGTCAAGCCCAGGCATGCTG	4	2	0	CD	-	.
chr10	121681188	121681208	chr10:121681188-121681208	0	AGGTTTGTTAATAACAAGCCC	1	3	1	ACC1	-	dELS
chr10	121683431	121683452	chr10:121683431-121683452	0	AAGCTAGTGCTAAGGCTTTTCC	1	2	2	AD2	-	.
chr10	121687226	121687251	chr10:121687226-121687251	0	AAGCAAGCTAACAGCCTGGCTTCTCC	1	3	6	ACC1	2.0	.
chr10	121687935	121687961	chr10:121687935-121687961	0	GAGCTTGTTCCTGTGTAGAGGAGGTCC	1	2	7	AB1	-	.
chr10	121690147	121690170	chr10:121690147-121690170	0	AAACTAGGTTTCCACAGCTAGTTT	1	2	4	CD	-	.
chr10	121691143	121691173	chr10:121691143-121691173	0	AGGCATGCTGTGTCTATGCGGGGGCTGGCTG	1	3	11	BCC1	-	dELS,CTCF-bound
chr10	121691543	121691562	chr10:121691543-121691562	0	TATGTTGCCCAGGCTTGCCC	2	3	0	ACD1	-	.
chr10	121692301	121692320	chr10:121692301-121692320	0	AAAACTGCCTGAGCTTGCCA	1	3	0	ABC1	2.0	.
chr10	121693096	121693127	chr10:121693096-121693127	0	AAGGAAGCCTGCGCAGTGGAGAGAGCTTCCTC	1	2	12	AA2	1.0	.
chr10	121695209	121695228	chr10:121695209-121695228	0	TAGCTGGTTTGAACTAGTTT	2	2	0	BC1	1.0	dELS
chr10	121696665	121696690	chr10:121696665-121696690	0	GAACATGCTCAAGGCTGAACACATCC	1	2	6	AB4	-	.
chr10	121697929	121697960	chr10:121697929-121697960	0	AGACAAGCTGAGCGTAGTGGTGGTGCATGCCT	1	2	12	CD	-	.
chr10	121704887	121704906	chr10:121704887-121704906	0	ATGCATGTTTGGGCTTTTTT	3	2	0	AD3	-	.
chr10	121706798	121706830	chr10:121706798-121706830	0	GGGCATCCTCACAAAGCAAGAGGGGGAATGCCT	1	2	13	AA2	1.0	.
chr10	121706948	121706967	chr10:121706948-121706967	0	AAACTATCCTTAGCATGTTA	3	3	0	ACC2	-	.
chr10	121710813	121710832	chr10:121710813-121710832	0	AAGCATCTTTAAAAATGCCC	1	2	0	AA2	-	dELS
chr10	121711358	121711386	chr10:121711358-121711386	0	AAATATGTTCTTATAATAGAAACAAATTT	1	2	9	AA2	1.0	.
chr10	121716275	121716298	chr10:121716275-121716298	0	GAACTAGTTTTTTCAGGTTAACTT	1	2	4	AA1	-	.
chr10	121716877	121716898	chr10:121716877-121716898	0	GAACTAGACATTAGACTTGCTT	1	2	2	CD	-	.
chr10	121718206	121718229	chr10:121718206-121718229	0	AGGCTTTTCTATATGAACTACCTT	1	2	4	AA2	1.0	.
chr10	121719709	121719738	chr10:121719709-121719738	0	TGACATTCCTACAATGTGATGGACTAGCTA	1	3	10	ACC2	1.0	.
chr10	121720337	121720367	chr10:121720337-121720367	0	AGGCATGTCTTACATGGCAGCAGGCAAGAGA	1	3	11	CDD3	4.0	.
chr10	121720849	121720868	chr10:121720849-121720868	0	AAGGTTGCCCAGGCTGGTCT	3	2	0	AB3	3.0	.
chr10	121721982	121722005	chr10:121721982-121722005	0	GAACAAGTTTCCATTGGAAAGCTT	1	2	4	AC1	-	.
chr10	121724515	121724538	chr10:121724515-121724538	0	AAACATATCTACATGAGCTTGCAT	1	2	4	AD2	1.0	.
chr10	121727103	121727122	chr10:121727103-121727122	0	AGACAAGCGCAAGCATGCTT	4	1	0	D2	2.0	.
chr10	121727591	121727613	chr10:121727591-121727613	0	CAACATGTTGCCCAGGCTGGTCT	1	3	3	BCC1	-	.
chr10	121730137	121730168	chr10:121730137-121730168	0	CAGCTTGTTCAGAGGGCTTGGAGGGCCAGCTT	1	2	12	BC2	-	.
chr10	121730707	121730728	chr10:121730707-121730728	0	GCACCTGTCCTGAGGCTTGTTC	1	2	2	BD4	-	.
chr10	121732290	121732317	chr10:121732290-121732317	0	TTGCCTGCCCATTGGAATGGGCATGTTC	1	3	8	BCD1	-	.
chr10	121733430	121733452	chr10:121733430-121733452	0	GGACTCGCTCCTTGGGAAAGCTT	1	2	3	AB2	1.0	.
chr10	121734178	121734197	chr10:121734178-121734197	0	AGGAAAGTCTGGGCTTGCCA	2	2	0	AC2	1.0	.
chr10	121734201	121734230	chr10:121734201-121734230	0	GGGCTAGTTTAGCTTTCAATGGGCAGGCTG	1	2	10	BC3	-	.
chr10	121735020	121735052	chr10:121735020-121735052	0	GAGCAATTCTGACAGTGTCAGGAAAACATCCCC	1	2	13	AA2	1.0	.
chr10	121736929	121736948	chr10:121736929-121736948	0	GAATAAGGCCAAACTAGTCT	2	2	0	AD1	-	pELS
chr10	121737323	121737342	chr10:121737323-121737342	0	AAGCAAGTCCAGACCAACCT	3	2	0	AB1	-	.
chr10	121737656	121737687	chr10:121737656-121737687	0	AGACTTCTTTTGTAAGATGCATGAACATCCTT	1	2	12	AA2	1.0	.
chr10	121739304	121739323	chr10:121739304-121739323	0	TATGTTGCCCAGGCTTGTCT	2	3	0	ACD1	1.0	.
chr10	121740469	121740491	chr10:121740469-121740491	0	TAGCTTGTTCAAAAAGCATATAC	1	3	3	ACD2	-	.
chr10	121741734	121741761	chr10:121741734-121741761	0	AAATTTATTTCACATTTCAGACATGTCC	2	2	8	AA1	-	.
chr10	121750338	121750363	chr10:121750338-121750363	0	AAATATGTTCCAACTAGAACTTCTTC	1	2	6	AA2	-	.
chr10	121754367	121754398	chr10:121754367-121754398	0	GGAAGTGCTCAAAAAATGATGGGGACTTGTCA	1	3	12	ABC1	1.0	dELS,CTCF-bound
chr10	121755697	121755717	chr10:121755697-121755717	0	GAGCTTGTGCAGGGCAACTCC	1	2	1	AD2	2.0	.
chr10	121756000	121756025	chr10:121756000-121756025	0	AGTCTCGTCTGAGACAAGGCAAGTCC	1	2	6	BD1	1.0	.
chr10	121757396	121757424	chr10:121757396-121757424	0	AAAGTTGCTTCCACATTTTAGGGTAGCTT	1	2	9	AA2	-	.
chr10	121757628	121757648	chr10:121757628-121757648	0	GAGCTTGTGCAGGGCAACTCC	1	2	1	AD2	-	.
chr10	121760575	121760600	chr10:121760575-121760600	0	AAACTTGCATGGAGGAGGAGTTGTTT	1	2	6	AD2	-	.
chr10	121763339	121763365	chr10:121763339-121763365	0	CAACAAGTGGAAACAACAAACATGTCC	1	3	7	CCD2	-	.
chr10	121767089	121767118	chr10:121767089-121767118	0	GGGCTTATTTCAAGAATTCAAGGCTGGTTC	1	2	10	AB2	-	.
chr10	121771549	121771575	chr10:121771549-121771575	0	AAGCTTGTTCACACTCCAGACATGAAA	1	3	7	CDD3	1.0	.
chr10	121774951	121774972	chr10:121774951-121774972	0	GAGTATGTCCAAATACAAGCCT	1	2	2	AD2	-	.
chr10	121781774	121781804	chr10:121781774-121781804	0	CAACATGCCCTTCTTATTTTCAGACAGATTT	1	3	11	ABC2	-	.
chr10	121783766	121783787	chr10:121783766-121783787	0	AGACATGCTCTAAAGCATCACG	1	3	2	ACD2	-	.
chr10	121784155	121784185	chr10:121784155-121784185	0	AAACCTGTCTGGCCAGCGCTCTAACAAGTTT	1	2	11	BC2	-	.
chr10	121784277	121784298	chr10:121784277-121784298	0	AGACTGGCTTTAAAGCAATCTT	1	2	2	AB2	-	.
chr10	121785452	121785474	chr10:121785452-121785474	0	CAGCATGCTTCCTGAACTGGTTC	1	2	3	BC2	-	.
chr10	121785789	121785813	chr10:121785789-121785813	0	GGACTAGTCTCTTTATAGCAAATTT	1	2	5	AC1	2.0	.
chr10	121786186	121786205	chr10:121786186-121786205	0	GCACATGCTCAAGAAAGTTT	3	2	0	AD2	1.0	.
chr10	121786718	121786745	chr10:121786718-121786745	0	CAAATTGTTTTTTACCAAAAGCAAGTTT	1	2	8	AC3	1.0	.
chr10	121789917	121789944	chr10:121789917-121789944	0	AAACTAATCTAATGGGAGAAGCTAGGTC	1	2	8	AD2	-	.
chr10	121790842	121790864	chr10:121790842-121790864	0	AGAGAAGTTTAAGAAACAAGTTT	1	1	3	A1	-	.
chr10	121793265	121793296	chr10:121793265-121793296	0	AAACAAGTTTTGGTAAGGATTTGGACTAATTA	1	2	12	AC3	-	.
chr10	121797200	121797231	chr10:121797200-121797231	0	AGACTTTCCCTCAGTTAAACTGTAACTAGTTA	1	3	12	ACC2	-	.
chr10	121797284	121797304	chr10:121797284-121797304	0	AAAAATGTTTCCAGCAAGCCC	1	2	1	AC2	3.0	.
chr10	121799372	121799392	chr10:121799372-121799392	0	GAGCTTCCTCAGAACAGGTCC	1	2	1	AB2	-	dELS
chr10	121801274	121801295	chr10:121801274-121801295	0	GGACTTACTTTAAAGCTTCTTT	1	2	2	AA2	-	.
chr10	121802811	121802832	chr10:121802811-121802832	0	TAGCAAGGTCCTGGGCATGCCA	1	3	2	CCD2	1.0	.
chr10	121803322	121803351	chr10:121803322-121803351	0	AGACTTCCCTAGTTGCATTTAAATATGTTT	1	2	10	AA2	1.0	.
chr10	121806320	121806346	chr10:121806320-121806346	0	GAGCATGCCTGCACTCCCAGCTACTTG	1	3	7	ACC1	-	.
chr10	121807117	121807142	chr10:121807117-121807142	0	GAGCAGGCCTCAGTAAAAGCTAGCTG	1	2	6	BC2	-	.
chr10	121807466	121807496	chr10:121807466-121807496	0	ATACATGTTCTAGAGACACCAGGGCAACTTT	1	2	11	AD3	-	.
chr10	121810112	121810138	chr10:121810112-121810138	0	AAACAAGGTTTACTGCAGAACAATTTT	1	2	7	AD2	1.0	.
chr10	121812155	121812174	chr10:121812155-121812174	0	CATGTTGCCCAGGCTAGTCT	2	3	0	ACD1	-	.
chr10	121812763	121812783	chr10:121812763-121812783	0	AAACATGCAAGCAGCAAGTCC	1	3	1	CCD2	2.0	.
chr10	121813153	121813177	chr10:121813153-121813177	0	AATCAAGCCCAACACAAACATGGTC	1	2	5	DD3	2.0	.
chr10	121815658	121815682	chr10:121815658-121815682	0	AGGACAGTTTATTTCAAGCTTGTTA	1	3	5	ABC1	-	.
chr10	121818541	121818571	chr10:121818541-121818571	0	GCATATGCTTTACCAAACTCAGAGCAAGTCC	1	2	11	AD4	-	.
chr10	121818730	121818751	chr10:121818730-121818751	0	GAATTTGTTTAAAAACTTGTTT	1	1	2	A1	1.0	.
chr10	121818756	121818788	chr10:121818756-121818788	0	AGAGAAGACTCCTGAATATAAACAGGCTAGTTC	1	2	13	AD1	-	.
chr10	121823946	121823966	chr10:121823946-121823966	0	AGGCAAACTCTGGGCAAGCTA	1	2	1	AC2	1.0	.
chr10	121829791	121829812	chr10:121829791-121829812	0	AAACATGTTCGTAGATTTTTCC	2	2	2	AA1	-	.
chr10	121837484	121837510	chr10:121837484-121837510	0	CTACTTGCCCAGCTAAATGACTAGTTT	1	3	7	CCD1	1.0	.
chr10	121838021	121838044	chr10:121838021-121838044	0	GGGCTTTCTCTCTAAAATATGTCT	1	2	4	AA2	2.0	.
chr10	121844956	121844978	chr10:121844956-121844978	0	GGGCAATTTTTCTAAGCATGTGC	1	2	3	AD2	1.0	.
chr10	121849399	121849430	chr10:121849399-121849430	0	AAACCTGCTTCAGTTACTTCATAGGTTTGTTC	1	2	12	AB2	1.0	.
chr10	121849916	121849936	chr10:121849916-121849936	0	AAACATGTCTGATGTTTGTTT	2	2	1	AD1	-	.
chr10	121851930	121851960	chr10:121851930-121851960	0	AGAAATGTCATCAATATTAATAGGCTAGTTC	1	2	11	AC1	-	.
chr10	121854875	121854906	chr10:121854875-121854906	0	GAAAAAGTTTCCTCCCCTTTTCAGGCATGTAC	1	2	12	AD3	1.0	dELS
chr10	121854996	121855017	chr10:121854996-121855017	0	GTGCTTGCCTAAAGACATGCCC	2	1	2	D1	-	dELS
chr10	121856115	121856145	chr10:121856115-121856145	0	AGGTAAATCTTTGGATAAATAAGGCTAGTTT	1	2	11	AA1	1.0	.
chr10	121856765	121856789	chr10:121856765-121856789	0	AGACTTGTTCAACATAGGATTGCCA	1	2	5	AC1	-	.
chr10	121858895	121858924	chr10:121858895-121858924	0	AGACCAGCCTGACCAACATGGAGAAAGCCT	1	2	10	AB2	1.0	.
chr10	121859951	121859978	chr10:121859951-121859978	0	AAATAATTTTTATAAAAAAGACTTGCTT	1	2	8	AA1	2.0	.
chr10	121860239	121860267	chr10:121860239-121860267	0	GGGCTTGCTCAAGGCCACAAAGCCAATTT	1	2	9	AB1	1.0	.
chr10	121861007	121861039	chr10:121861007-121861039	0	AAACAAGACTGATGTCCCCATGGAAACTAATCC	1	2	13	AD2	1.0	dELS,CTCF-bound
chr10	121864187	121864212	chr10:121864187-121864212	0	GGACTGGTTTCGTGGAAGACAATTTT	1	2	6	AB2	-	.
chr10	121866647	121866679	chr10:121866647-121866679	0	AGACCAGCCTGGCCAACATGGTGAAACCTGTCT	1	2	13	BB2	-	.
chr10	121868675	121868696	chr10:121868675-121868696	0	TGACTTGCCCGTGGGCTACTCA	1	3	2	ACC1	-	.
chr10	121869714	121869745	chr10:121869714-121869745	0	CAACAAGCCTCTTTAAAATGAAGGACTGATTT	1	3	12	ABC2	1.0	.
chr10	121870994	121871022	chr10:121870994-121871022	0	GAACTTCCTCCCCACAACAAAGCTAGTAC	1	2	9	AD2	1.0	.
chr10	121874314	121874340	chr10:121874314-121874340	0	AAACTAGGTTTTATGTAAAGAATGTCT	1	2	7	AD2	-	.
chr10	121877787	121877811	chr10:121877787-121877811	0	GAGCATGTTTATATGGTACAAGCAC	1	2	5	DD1	2.0	.
chr10	121880234	121880253	chr10:121880234-121880253	0	AAGCAAGTTTGAATACGCCC	3	2	0	AB1	-	.
chr10	121880370	121880398	chr10:121880370-121880398	0	AAACATGTCTTATTCATCTATGCATCCCT	2	2	9	AD1	1.0	.
chr10	121880800	121880824	chr10:121880800-121880824	0	AAACTTTCCTTGTTTAGACTAGCCA	1	2	5	AC2	2.0	.
chr10	121881232	121881254	chr10:121881232-121881254	0	AAACATGTTCACTGGGCTTCTAC	1	2	3	AD4	-	dELS
chr10	121883580	121883603	chr10:121883580-121883603	0	AGGCAAGTCCTGCTCGGCATTCTG	1	3	4	ACC1	1.0	.
chr10	121884281	121884300	chr10:121884281-121884300	0	AGACAAGTTTTAGGAAGTTA	2	3	0	ACC2	-	.
chr10	121884873	121884896	chr10:121884873-121884896	0	GGAGTTGCTTAAAGAAACTGGCTT	1	2	4	AB3	-	.
chr10	121885584	121885604	chr10:121885584-121885604	0	AAACATGCCTAAAGCATTTCA	1	2	1	AC3	1.0	.
chr10	121891923	121891951	chr10:121891923-121891951	0	AAGCAAGTCAGTATAATGCAAACTTTTCA	1	3	9	ACC1	1.0	.
chr10	121896409	121896428	chr10:121896409-121896428	0	CAGCATGTTGAGGCTAGTTG	4	3	0	CCC	-	.
chr10	121897237	121897258	chr10:121897237-121897258	0	GGAGAAGCTCCTGGGGAAGTCT	1	2	2	AA2	-	.
chr10	121902726	121902749	chr10:121902726-121902749	0	AGGCTAGCTTTGGGGTAGATGTTT	2	2	4	AD1	-	.
chr10	121904778	121904805	chr10:121904778-121904805	0	GGGCTTGCCTGAGACCATAAGCTGATCA	1	3	8	ABC2	1.0	.
chr10	121905102	121905126	chr10:121905102-121905126	0	TGGCTAGCTGACCTTGGGCACGTTT	1	3	5	BCC1	-	.
chr10	121909175	121909207	chr10:121909175-121909207	0	AGACAGGTTTCACCATGTTGTTCAGGCTGGTCT	1	2	13	BB2	-	.
chr10	121909896	121909918	chr10:121909896-121909918	0	GAACTAGGCATGGTGACAAGCTC	1	3	3	CCD2	-	.
chr10	121913409	121913441	chr10:121913409-121913441	0	AATCTTGTCCAAGCTGCATGTAAGCACTTGCTT	1	2	13	DD2	-	.
chr10	121917776	121917801	chr10:121917776-121917801	0	GGGATTGCTTTTTCCAAAACAAACTT	1	2	6	AA2	1.0	dELS,CTCF-bound
chr10	121921358	121921386	chr10:121921358-121921386	0	AAGCTTTCCTGTATTAGGCCGACTTGTCC	1	2	9	AC2	1.0	dELS,CTCF-bound
chr10	121921647	121921666	chr10:121921647-121921666	0	GGATAAGCCCAGGCAAACCT	1	2	0	AA2	-	.
chr10	121921754	121921774	chr10:121921754-121921774	0	AAGCTTGCTTCAAGCTAGCCC	2	0	1	0	1.0	dELS,CTCF-bound
chr10	121922367	121922392	chr10:121922367-121922392	0	CAACATGTTTGATTCATGACAGGTTT	1	3	6	BCC1	2.0	.
chr10	121923108	121923132	chr10:121923108-121923132	0	GAACAATCTTTTCTAAAACAAATTC	1	2	5	AA2	-	.
chr10	121923477	121923502	chr10:121923477-121923502	0	GACCATGTCTCTAAAAAAAAAAGTTC	1	2	6	AD2	1.0	.
chr10	121924189	121924209	chr10:121924189-121924209	0	AAGCATTTCAAAGGCATGCTG	1	3	1	ACC2	1.0	.
chr10	121927185	121927206	chr10:121927185-121927206	0	AAACAAACTTGTGGGCTGGCTT	1	2	2	AB2	-	pELS,CTCF-bound
chr10	121929927	121929950	chr10:121929927-121929950	0	TGACTTGTTGAAGGGGGCCAGCCC	1	3	4	BCC2	2.0	.
chr10	121931671	121931700	chr10:121931671-121931700	0	TGGCTTGTCTTTTCTTTTTGAGGCAGTTTC	1	3	10	ABC2	-	dELS
chr10	121933362	121933391	chr10:121933362-121933391	0	GGGCTTTCTCCATGTTGGTCGGGCTGGTCT	1	2	10	AB2	-	.
chr10	121936204	121936234	chr10:121936204-121936234	0	AGACTAGCCTGGCTAACGTGAAACCTCGTCT	1	2	11	BD1	1.0	.
chr10	121939417	121939445	chr10:121939417-121939445	0	AAATTAGCCCAGCGTGATGGCACATGCCT	1	2	9	AD2	-	.
chr10	121940649	121940670	chr10:121940649-121940670	0	AGACTTGCTATAAAGCTAGTCA	2	2	2	CC	-	.
chr10	121943357	121943384	chr10:121943357-121943384	0	TAGCATCTTTGTGGCCTTAAACATGTCA	1	3	8	ACC2	1.0	.
chr10	121944998	121945024	chr10:121944998-121945024	0	TGACTAGCTGAGATTACAGGCATGCGT	1	3	7	CCD1	2.0	.
chr10	121946496	121946522	chr10:121946496-121946522	0	TGACTAGCTGGGATTATAGGCATGCAC	1	3	7	CCD1	3.0	.
chr10	121948349	121948377	chr10:121948349-121948377	0	AAACTACTCCTGGGGCCTTTGACAAGTCA	1	3	9	ACC2	-	.
chr10	121949351	121949374	chr10:121949351-121949374	0	GAGCATGTTTCCTGAAACCTTTCT	2	2	4	AB1	1.0	.
chr10	121955586	121955605	chr10:121955586-121955605	0	AGGCATGCACCAGCATGCCC	4	2	0	CD	1.0	.
chr10	121956800	121956823	chr10:121956800-121956823	0	AAAGTAGTCCAGCCTGGCTTGCCA	1	3	4	ACC1	-	PLS
chr10	121958238	121958269	chr10:121958238-121958269	0	AGAGAAGTTGGGTGAGATTAAGTGACTTGCCC	1	3	12	ACC1	-	.
chr10	121960849	121960869	chr10:121960849-121960869	0	AAGATAGTCTAAAGCAAATTT	1	2	1	AA2	-	.
chr10	121961235	121961263	chr10:121961235-121961263	0	AAGCAAGCATATAAAATTTTAGCTAGCTT	1	2	9	CD	-	.
chr10	121961902	121961924	chr10:121961902-121961924	0	AGACTAGCTTGGCCAACATGGCG	1	3	3	CCD1	1.0	.
chr10	121965437	121965465	chr10:121965437-121965465	0	AAACTAACTTTACTAACTAAAAGTAGTTT	1	2	9	AA2	-	.
chr10	121965726	121965747	chr10:121965726-121965747	0	GAACATGTATGTGGGGAAGCTC	1	2	2	AD2	-	.
chr10	121967907	121967935	chr10:121967907-121967935	0	AAGCCAGCTTTCAGTGTCTTAACATGCTG	1	3	9	BCC1	-	.
chr10	121967986	121968017	chr10:121967986-121968017	0	AAGCTACCTTCTTTTTGGCAGAAAACATTCCT	1	2	12	AA2	1.0	.
chr10	121968223	121968246	chr10:121968223-121968246	0	AGACATGCCCAGCTCAAAATGCCA	1	3	4	ACC2	-	.
chr10	121970551	121970578	chr10:121970551-121970578	0	AAACATGCCCTCTCGCCAGGCCTAACTC	2	2	8	AD1	-	.
chr10	121973634	121973657	chr10:121973634-121973657	0	AAACAGGATTTCAGAGGCTAGCTC	1	2	4	BD1	-	.
chr10	121980100	121980128	chr10:121980100-121980128	0	AAACAATCTTGAAAAAGAAGGACAAATTT	1	2	9	AA2	-	.
chr10	121982880	121982901	chr10:121982880-121982901	0	GGGCATGTTAGTAAACATGATC	2	2	2	CD	-	.
chr10	121985779	121985808	chr10:121985779-121985808	0	AAGCTAGTTTTATGAGTCTAAAAAATGTCT	1	1	10	A2	1.0	.
chr10	121986512	121986532	chr10:121986512-121986532	0	AAGCAAGCTGGGAGCTTGCAC	1	2	1	CD	-	.
chr10	121988693	121988721	chr10:121988693-121988721	0	AAAAAAGTCTTTGGGGTTAAAATAAGTCT	1	2	9	AA2	-	.
chr10	121991481	121991501	chr10:121991481-121991501	0	GAGCAAGTTTTGAAATAGTTC	1	1	1	A2	-	.
chr10	121991795	121991819	chr10:121991795-121991819	0	AGACATGCCCAAGATGGGCAATTTA	1	2	5	AC3	-	dELS,CTCF-bound
chr10	121994127	121994150	chr10:121994127-121994150	0	TGACATGCTGTTTAGAACTCGCCT	1	3	4	BCC1	1.0	.
chr10	121997716	121997744	chr10:121997716-121997744	0	GCACATGCTTAACGGCCAGGGACATGCTG	1	2	9	CD	1.0	dELS
chr10	121998899	121998926	chr10:121998899-121998926	0	AAGCAAGACTTCAGCCTGAAACATGTAT	1	2	8	DD2	-	dELS
chr10	122001354	122001377	chr10:122001354-122001377	0	GAACTTGTGTAGGGAAACTTCCCT	1	2	4	AD2	-	.
chr10	122006583	122006603	chr10:122006583-122006603	0	GGACATGTCTTGGGATTGATT	2	2	1	AD1	-	.
chr10	122009958	122009990	chr10:122009958-122009990	0	AAGCTATTTTTAATTTAAATAATAAAGTAGCCT	1	2	13	AA2	1.0	.
chr10	122013737	122013769	chr10:122013737-122013769	0	GAGCTTGCTGGTCTGGTCTGGAGAAGCAATTCA	1	3	13	ACC1	2.0	dELS
chr10	122013801	122013825	chr10:122013801-122013825	0	AGGCAAGCCTGTGTGAAGCCAGTTC	1	1	5	B2	-	.
chr10	122017904	122017934	chr10:122017904-122017934	0	AGTCTTGTCTCTCATCCCTCCAAACATTTTT	1	2	11	AD3	-	.
chr10	122019181	122019211	chr10:122019181-122019211	0	AAGTCTGCCTATCAGCGATCTGGGCAAGCCT	1	2	11	AB4	1.0	PLS
chr10	122020045	122020067	chr10:122020045-122020067	0	CTGTTTGTTTAAAAAGCTAGTTC	1	3	3	ACD1	-	.
chr10	122020536	122020563	chr10:122020536-122020563	0	AGTGTTGCTTAAATGAATAAGCAAGTCA	1	3	8	ACD1	-	pELS,CTCF-bound
chr10	122022182	122022209	chr10:122022182-122022209	0	GGAATTCTCTTACGATTAAGGCTAGCTC	1	2	8	AA1	1.0	.
chr10	122024988	122025017	chr10:122024988-122025017	0	AAACTTTTCTAGAGTTGCTAAAGCATTTTT	1	2	10	AA2	1.0	.
chr10	122038693	122038716	chr10:122038693-122038716	0	AAGCTTGTCCTATAGGGAGTGTCT	1	2	4	AB1	1.0	.
chr10	122040739	122040762	chr10:122040739-122040762	0	TAACAAGTCCCAAAAAACATAATT	1	3	4	ACD2	2.0	.
chr10	122040919	122040941	chr10:122040919-122040941	0	GAGCCAGCTCAGCAGACACGCCT	1	2	3	BB2	-	.
chr10	122041368	122041393	chr10:122041368-122041393	0	AAAGAAGTTGAGCAAAGAACAAGTTA	1	3	6	ACC1	-	.
chr10	122044873	122044904	chr10:122044873-122044904	0	GGGCGAGTCCACGTGTCCTGTAAGGCTTGCCA	1	2	12	BC2	2.0	dELS,CTCF-bound
chr10	122045647	122045674	chr10:122045647-122045674	0	AGACTTGCAGAGGGCAGAAGGCAAGCCT	1	2	8	CD	1.0	.
chr10	122045845	122045873	chr10:122045845-122045873	0	GAACTAGTATCATTCTTGCAGATTAGCTT	1	2	9	AD2	1.0	.
chr10	122048026	122048048	chr10:122048026-122048048	0	TAGCTTGCTCTTCGGGCTGGTGT	1	3	3	BCD2	1.0	.
chr10	122048075	122048102	chr10:122048075-122048102	0	CAACAAGTCTGACGGTCTCAAGAAGTCC	1	3	8	ACC2	-	.
chr10	122049865	122049886	chr10:122049865-122049886	0	CAACTAACCGGTGGACAAGCTT	1	3	2	ACC2	2.0	.
chr10	122054270	122054296	chr10:122054270-122054296	0	GGACATGCCTCCCTGATGACCATCCCT	2	2	7	AD1	1.0	dELS,CTCF-bound
chr10	122057951	122057977	chr10:122057951-122057977	0	AAACCAGCCCTTTCGAAAGACTTGCTC	1	1	7	B1	1.0	.
chr10	122060671	122060690	chr10:122060671-122060690	0	AGAGATGCCAGGACTTGCTG	4	3	0	ACC1	-	.
chr10	122062009	122062031	chr10:122062009-122062031	0	GGACATGTCAGAGCGGCTTTTTT	1	3	3	ACC1	-	.
chr10	122062685	122062717	chr10:122062685-122062717	0	AGACAAACTCCTAGTTAGAACAAAAACATCTTT	1	2	13	AA2	-	.
chr10	122072452	122072471	chr10:122072452-122072471	0	AGGGTTGTTTGGACAAGTTA	2	2	0	AC2	1.0	.
chr10	122073696	122073724	chr10:122073696-122073724	0	GAGAAATCCTGCGGTAGAAAAGCTTGTTT	1	2	9	AA1	2.0	.
chr10	122077816	122077837	chr10:122077816-122077837	0	GAACTTCTTCGGGAAAATGTCC	1	2	2	AA2	2.0	.
chr10	122081960	122081991	chr10:122081960-122081991	0	AGACCTGCCTGTAATCTTCACAGGACTGGTTC	1	2	12	BB2	-	.
chr10	122082090	122082116	chr10:122082090-122082116	0	AAGATTGCTTGAGTTTGAGACCAGCCT	1	2	7	AB2	-	.
chr10	122083532	122083553	chr10:122083532-122083553	0	AGAGCTGCCCTGGGGCTTGCCA	1	3	2	ABC1	1.0	dELS,CTCF-bound
chr10	122086971	122086991	chr10:122086971-122086991	0	GATCCAGCTTCAGACAAGCTT	1	2	1	BD4	1.0	.
chr10	122089882	122089912	chr10:122089882-122089912	0	GGGCATGTGCTGGCCAAACAGATGCAAGTTT	1	2	11	DD2	-	dELS,CTCF-bound
chr10	122091709	122091730	chr10:122091709-122091730	0	GGGCTGGTCTCGGAGGAAGTCC	1	2	2	AB2	1.0	.
chr10	122094863	122094890	chr10:122094863-122094890	0	TGACTTGCTCCTCTCTGAGAACTTCTCA	1	3	8	ACC1	-	.
chr10	122097031	122097057	chr10:122097031-122097057	0	AAACTTGCCTGGTTGCTGGGCACGGTG	1	3	7	BCD2	1.0	.
chr10	122098212	122098235	chr10:122098212-122098235	0	AGAAATGTTTGCATGGATATGTTT	1	2	4	AA2	-	dELS
chr10	122102610	122102636	chr10:122102610-122102636	0	AGGCTTATTTTAAATTGGGACTAGGCC	1	2	7	AD2	-	.
chr10	122102956	122102986	chr10:122102956-122102986	0	AAATATGCCTCCTCGCCCTGTAACCAAGTTT	1	2	11	AD2	1.0	dELS
chr10	122103760	122103788	chr10:122103760-122103788	0	AGGCTGGCCTGGAGGCGGGGGTCTTGTCT	1	2	9	BD2	-	.
chr10	122115329	122115353	chr10:122115329-122115353	0	GAGCATGCACATATGGGGCAGGCTT	1	2	5	BD2	1.0	dELS,CTCF-bound
chr10	122117095	122117123	chr10:122117095-122117123	0	CAGCATGCTCACAACATTAAATCAAGTCC	1	2	9	CD	1.0	.
chr10	122119065	122119085	chr10:122119065-122119085	0	AAACATCTCCAGAACTTACTC	1	2	1	AA2	-	.
chr10	122119280	122119300	chr10:122119280-122119300	0	GAACTTGCCTAGGGCTTATAA	1	3	1	ACD2	-	.
chr10	122124904	122124924	chr10:122124904-122124924	0	GAGCAAGTTTCAGACATGAAG	2	3	1	CDD3	-	.
chr10	122126480	122126500	chr10:122126480-122126500	0	CAACTAGTTCTGGATTTGTCT	1	2	1	AC2	1.0	PLS,CTCF-bound
chr10	122129886	122129917	chr10:122129886-122129917	0	GTGCTAGTCCAATCGTATTGAGAGGATAGTTT	1	2	12	AD2	1.0	.
chr10	122130873	122130892	chr10:122130873-122130892	0	GAGCTGGCCTCAGCATGCTC	4	2	0	BC2	-	dELS
chr10	122134902	122134925	chr10:122134902-122134925	0	CTGCATGTTTTAAGTGACTTGTCC	1	3	4	CCD1	-	dELS
chr10	122136913	122136945	chr10:122136913-122136945	0	AAGCCAGCTGAGAGAAAAACAGAGAGCAAGCCT	1	2	13	BC1	-	.
chr10	122140498	122140518	chr10:122140498-122140518	0	TGTTTAGCCCCAGGCTAGCTT	1	3	1	ACD1	-	.
chr10	122144071	122144101	chr10:122144071-122144101	0	TAGCAAGTCTGAAATAATGCAGGGCAGGCTG	1	3	11	BCC1	-	.
chr10	122146541	122146561	chr10:122146541-122146561	0	AAGAAAGACCCGAGCTAGCTT	1	2	1	AD1	1.0	.
chr10	122147996	122148028	chr10:122147996-122148028	0	GGATGAGTTCCTGGAGGTTTTCAAAGCAAGTTT	1	2	13	AB4	-	dELS
chr10	122148651	122148679	chr10:122148651-122148679	0	ACAGATGCTCTGTTCTTGCAAACATGCTG	1	3	9	ACD1	-	.
chr10	122151580	122151603	chr10:122151580-122151603	0	AAAGAAGTGCAAAGAAACATGTCT	2	2	4	AD1	-	.
chr10	122156821	122156845	chr10:122156821-122156845	1	AGACTAGACTTGTGAGGACATGACT	1	2	5	DD2	-	.
chr10	122159480	122159501	chr10:122159480-122159501	0	CGGCAAGGCAGTGAGCATGCCT	1	3	2	CCD2	-	dELS,CTCF-bound
chr10	122159618	122159638	chr10:122159618-122159638	0	GAGCTGGTCTCAAGCTTGGCT	1	2	1	BD2	-	.
chr10	122161763	122161784	chr10:122161763-122161784	0	AGGCTTGGCTGAAGGCCAGTTC	1	2	2	BD2	-	.
chr10	122162339	122162368	chr10:122162339-122162368	0	AGGCAATTTTAAAATGCTTTGAACAATTTT	1	2	10	AA2	-	.
chr10	122163065	122163085	chr10:122163065-122163085	0	AGGCTAGCCCCGGGCTGGCTG	1	2	1	BC3	-	pELS,CTCF-bound
chr10	122167454	122167473	chr10:122167454-122167473	0	GAGCTAGTTCGGGGAAGTTG	2	2	0	AC1	1.0	.
chr10	122168528	122168549	chr10:122168528-122168549	0	GGACTTGCCTGGAGGCTTTCTC	1	1	2	A1	2.0	.
chr10	122168828	122168853	chr10:122168828-122168853	0	AAACAACTTTATTCTGAAACATGATT	1	2	6	AD2	-	dELS,CTCF-bound
chr10	122170093	122170117	chr10:122170093-122170117	0	TGGATAGCTCAGGCTCAACATGTCC	1	3	5	ACC1	-	.
chr10	122172036	122172065	chr10:122172036-122172065	0	CAGCAAGCCCAGAGGTGGTTGGACAAACAT	1	3	10	ACD2	1.0	.
chr10	122173001	122173020	chr10:122173001-122173020	0	GAACATCCTCAGACAGGTTT	2	2	0	AB2	1.0	.
chr10	122173682	122173705	chr10:122173682-122173705	0	AAACATGTCTGTGGAAGGTGGTCC	2	2	4	AB1	-	.
chr10	122176317	122176344	chr10:122176317-122176344	0	AGGCTGGCTTTGTCATTTAGGATTGTTT	1	2	8	AB2	-	.
chr10	122184051	122184080	chr10:122184051-122184080	0	GAGGAAGCTCTGAGGGACGGTAACATGTCA	1	3	10	ACC1	2.0	.
chr10	122188910	122188929	chr10:122188910-122188929	0	TGGCTTGCCAGAGCTAGCTT	4	2	0	CC	-	dELS
chr10	122190915	122190940	chr10:122190915-122190940	0	AAGCATATTGTAAATTGAGCTTGCTG	1	3	6	ACC2	-	.
chr10	122193276	122193300	chr10:122193276-122193300	0	AAGTAAGTCACTGACAAACTAGTTG	1	3	5	ACC1	1.0	dELS
chr10	122193745	122193771	chr10:122193745-122193771	0	AGGCTAGCTGTTCTCCAAGGCAAGGCT	1	2	7	CD	-	.
chr10	122193814	122193840	chr10:122193814-122193840	0	GAGCTGGCTTAGTACTGGGGGAAGCCT	1	2	7	AB2	1.0	.
chr10	122197298	122197319	chr10:122197298-122197319	0	TAGCATGTTATAGGGCATGTAC	2	3	2	CCD1	-	.
chr10	122205806	122205826	chr10:122205806-122205826	0	GGACTTGCTCTGAGCTACCCA	1	2	1	AC3	1.0	.
chr10	122207678	122207706	chr10:122207678-122207706	0	GAGCATGTCAGTTCTAAAGAGGAAAGCCA	1	3	9	ACC2	-	dELS
chr10	122208220	122208241	chr10:122208220-122208241	0	GGACTAGCTCATAGATGTGCTT	1	2	2	AB1	1.0	dELS
chr10	122208640	122208667	chr10:122208640-122208667	0	GGACATACTTATATTAAAAAACATGTTC	1	1	8	A2	-	dELS
chr10	122209074	122209102	chr10:122209074-122209102	0	CAGCATGTTTGGGAAATAGGAGCAACCTC	1	2	9	AC2	-	.
chr10	122209329	122209355	chr10:122209329-122209355	0	AGGCTTGCTGGTGGCCGTGGCTAGTAT	1	3	7	CCD1	-	.
chr10	122211670	122211700	chr10:122211670-122211700	0	AAACAAGCCCGCCAAGAAGAAGAAGACGCCC	1	2	11	AB1	1.0	.
chr10	122212663	122212694	chr10:122212663-122212694	0	CGACATGTTTACCTCCCATTCTGGGCTCCCCC	1	3	12	ABC2	2.0	.
chr10	122217306	122217328	chr10:122217306-122217328	0	AGGCTTGCTGAGAGGGCATGATT	1	2	3	CD	-	.
chr10	122219395	122219427	chr10:122219395-122219427	0	CAACTAGCTTGTATGTTTCCTGAAGGCAAGAAC	1	3	13	CDD3	-	.
chr10	122222258	122222279	chr10:122222258-122222279	0	AACCAAGTTCAGGAAGATGTTT	1	2	2	AD2	-	.
chr10	122227813	122227845	chr10:122227813-122227845	0	AAAGATGCCCTTTGCTTCCCCCAGGTCAAGTTT	1	2	13	AD2	1.0	.
chr10	122229035	122229066	chr10:122229035-122229066	0	TAACTGGCCTTTCACCTTCCGCTGGCTAGCTC	1	3	12	BCC2	1.0	.
chr10	122232316	122232337	chr10:122232316-122232337	0	GAGCATGTTTGGTGAGTAGCTC	1	2	2	AC1	1.0	.
chr10	122233405	122233431	chr10:122233405-122233431	0	GAACAAGGCCATACAAATAACAAGCTT	1	2	7	CD	-	.
chr10	122235229	122235257	chr10:122235229-122235257	0	AGGCATGCACCACCACACCTGGCTAGTTT	1	2	9	CD	-	.
chr10	122235821	122235851	chr10:122235821-122235851	0	GAGCCTGCCCTGTTCTCACATGAGCGAGTCT	1	2	11	BB2	2.0	.
chr10	122237715	122237747	chr10:122237715-122237747	0	GGCCTTGTTGAATTTACAACAAAAAGCATGCCC	1	2	13	CD	1.0	dELS,CTCF-bound
chr10	122243543	122243574	chr10:122243543-122243574	0	GTGCATGCTTCCTATCAAAGTGAAACTTCTTT	1	2	12	AD3	-	.
chr10	122245063	122245091	chr10:122245063-122245091	0	AGGCAAGCCTGGTAAGTAAACGCTTTTCC	1	2	9	AD1	-	.
chr10	122245558	122245588	chr10:122245558-122245588	0	AAACAAGCATTTGATTATTAGAGACATGTTG	1	2	11	CD	-	dELS
chr10	122246222	122246248	chr10:122246222-122246248	0	GAACAAGCCCTTCAGCTGAATAAATCC	1	2	7	AA1	-	.
chr10	122248044	122248068	chr10:122248044-122248068	0	AAGCTAACCTTGACGGAAATAGCTC	1	2	5	AA2	-	.
chr10	122248687	122248714	chr10:122248687-122248714	0	CAGCTGGTTCTGGAGAAGGAGCAAGCCC	1	2	8	BC1	-	.
chr10	122249571	122249596	chr10:122249571-122249596	0	AGGCAAGGCCCAGCAGGAGCAAGCCG	1	2	6	CD	3.0	.
chr10	122251061	122251088	chr10:122251061-122251088	0	AGGCATGTGCCCCCTACCAGGCTAATTT	1	2	8	AD2	1.0	.
chr10	122251964	122251988	chr10:122251964-122251988	0	AAACATGATTCACCCAGACAATTCT	1	2	5	AD2	-	.
chr10	122252219	122252250	chr10:122252219-122252250	0	GGGCAACCTGAATTTGTGTTCCAGGCTTGCCA	1	3	12	ACC2	-	.
chr10	122254342	122254366	chr10:122254342-122254366	0	GGCCTTGCCCTTTGTACACAAGTTC	1	2	5	DD2	-	.
chr10	122255629	122255658	chr10:122255629-122255658	0	GGGCAACTCCTCTCACAGTAGGACAACCCC	1	2	10	AA2	-	.
chr10	122256150	122256180	chr10:122256150-122256180	0	AAACTTCTTTCTCATTAAGTAAAACATTTCC	1	2	11	AA2	1.0	.
chr10	122259009	122259038	chr10:122259009-122259038	0	TAACTTGTTTTTTCGTGGCTCAGCATTTCC	1	3	10	ACC1	-	dELS
chr10	122262880	122262903	chr10:122262880-122262903	0	TAGCAATTCTTATAAGACAAGTCT	1	2	4	AC1	1.0	.
chr10	122264005	122264036	chr10:122264005-122264036	0	AGGCTTGCTGGTTTCTTTTTAGGAGCTTGTAG	1	3	12	CCD1	-	dELS
chr10	122264182	122264204	chr10:122264182-122264204	0	AAACTAGTCCTGTGGGCATCATG	1	3	3	ACD2	-	dELS
chr10	122264753	122264774	chr10:122264753-122264774	0	AGAGAAGTTAGAAGACTTGCTC	1	2	2	AC1	1.0	dELS
chr10	122266047	122266072	chr10:122266047-122266072	0	TAGCTAGCCCTGGGAGGGGCAGTCCC	1	3	6	ABC2	1.0	dELS
chr10	122266608	122266632	chr10:122266608-122266632	0	GGAGTTGTTTTATCTGAACTTTTTT	1	2	5	AA2	-	.
chr10	122266688	122266708	chr10:122266688-122266708	0	CAGCAAGTTCATGGCCAGTTC	1	3	1	BCC2	-	.
chr10	122268014	122268034	chr10:122268014-122268034	0	AAACATGCTGAAAGCTATTTC	1	2	1	AC2	-	.
chr10	122268352	122268374	chr10:122268352-122268374	0	AATAATGTCTTTCAAACTTGTTA	1	3	3	ACD1	-	dELS,CTCF-bound
chr10	122270785	122270805	chr10:122270785-122270805	0	AAACAAATCCCAAACATTTCC	1	2	1	AA2	-	.
chr10	122271315	122271343	chr10:122271315-122271343	0	AGGCAAGCTCCCCCTGTCAAAGCACCTTG	1	3	9	ABC2	2.0	.
chr10	122272310	122272335	chr10:122272310-122272335	0	GGCCATGTTTGTACCCAGACACGTTT	2	2	6	BD3	-	.
chr10	122275879	122275906	chr10:122275879-122275906	0	AGACAGGTGTTCAAAAAAAAACTTGCCC	1	2	8	BD1	2.0	.
chr10	122278897	122278918	chr10:122278897-122278918	0	GGGCTAGCCTGGGCACATGCTT	1	1	2	D2	1.0	.
chr10	122279190	122279209	chr10:122279190-122279209	0	AAACTTGTCTGGGCATGGTG	4	2	0	CD	2.0	.
chr10	122280278	122280308	chr10:122280278-122280308	0	AAGCATGTCCCTGGGGTCCACAGGCGTGTAT	2	2	11	BD1	-	.
chr10	122280814	122280835	chr10:122280814-122280835	0	TGTTTTGTTTTGAAACAAGTCT	1	3	2	ACD1	-	.
chr10	122281648	122281667	chr10:122281648-122281667	3	AGGCATGTCCTTGCAAGTTA	3	3	0	CCD2	2.0	.
chr10	122284297	122284323	chr10:122284297-122284323	0	AAACTAGCTAGTTGTAGTGGCATGCAC	1	3	7	CCD1	2.0	dELS
chr10	122284564	122284587	chr10:122284564-122284587	0	GCACTTGTTCAAGAGGACTTTTCT	1	2	4	AD3	1.0	dELS
chr10	122286499	122286521	chr10:122286499-122286521	0	CAGCAAGCTCTCAGTACATGCCA	1	3	3	CCD2	-	.
chr10	122286662	122286687	chr10:122286662-122286687	0	TGGCTTGTTTGGCCCTAAGTATGCTG	1	3	6	ACC2	-	dELS
chr10	122288119	122288146	chr10:122288119-122288146	0	AGACAAGCCCAAAATGCTGGGAAAGCAT	1	2	8	AD1	-	.
chr10	122288835	122288859	chr10:122288835-122288859	0	GAGCATGCCGGTGAGGGGCTAGGTG	1	3	5	CCD1	2.0	.
chr10	122289595	122289614	chr10:122289595-122289614	0	AGGCATGGTGGAGCATGCCT	4	2	0	CD	-	.
chr10	122291492	122291518	chr10:122291492-122291518	0	CTAGTAGCCCCCAAACCAGGCTTGCTT	1	3	7	ACD1	-	.
chr10	122291594	122291618	chr10:122291594-122291618	0	AAGCTGGCCATTGGAGGACAAGCTG	1	3	5	BCC2	-	.
chr10	122291943	122291971	chr10:122291943-122291971	0	AAGCTTCCTCATCCTGACGAGGGTTGCCT	1	2	9	AA2	1.0	.
chr10	122294051	122294070	chr10:122294051-122294070	0	GAGCAAACATAGGCTTGCCT	2	2	0	AD1	1.0	.
chr10	122294660	122294682	chr10:122294660-122294682	0	GAACTTCCTCTGTGGGCAACTTC	1	2	3	AA2	-	dELS,CTCF-bound
chr10	122296564	122296585	chr10:122296564-122296585	0	GAACATACTTCAAAGCAATTTT	1	2	2	AA2	-	.
chr10	122297585	122297604	chr10:122297585-122297604	0	GAGCTATTTCTAACAAGCCA	2	3	0	ACC2	-	.
chr10	122301474	122301504	chr10:122301474-122301504	0	AAAAGAGCCCTGTGTGGCTTCAGGCATGTCA	1	3	11	ABC1	1.0	.
chr10	122310813	122310838	chr10:122310813-122310838	0	TAACATGTCAGTAGTGGGACAAGCTG	1	3	6	CCC	-	dELS,CTCF-bound
chr10	122312033	122312060	chr10:122312033-122312060	1	GGACATGTTCAGCCACTAGGAATAGTAT	2	2	8	AD1	1.0	.
chr10	122314303	122314335	chr10:122314303-122314335	0	AGACCAGCCTGGGCAACATAGTGGGACCTGTTC	1	2	13	BB2	-	.
chr10	122325120	122325143	chr10:122325120-122325143	0	GAGCATGTGCACCAGGGCTGGCCC	1	2	4	BD2	2.0	.
chr10	122327069	122327089	chr10:122327069-122327089	0	GAAAATGTGCTGGACTAGCCC	2	2	1	AD1	-	.
chr10	122328001	122328030	chr10:122328001-122328030	0	TGGCTTGTCCCCAGAGCACTGGGCAAGGCT	1	2	10	CD	-	.
chr10	122328908	122328930	chr10:122328908-122328930	0	AAACCAGCTGCTAAAACTAGTTC	1	2	3	BC1	-	.
chr10	122335636	122335656	chr10:122335636-122335656	0	AGGGTGGCTTGGAACAAGCTT	1	2	1	AB1	1.0	.
chr10	122339369	122339390	chr10:122339369-122339390	0	CGGCTTGCTTCCGGCCATGTCC	2	2	2	CD	1.0	.
chr10	122339744	122339771	chr10:122339744-122339771	2	AGACTAGTTTATGTTTCCAGGTTAGTCC	1	1	8	A2	-	.
chr10	122347082	122347112	chr10:122347082-122347112	0	TAACTTCCCTGCATGATTCCTCAACTTGCCC	1	3	11	ACC2	-	.
chr10	122347436	122347457	chr10:122347436-122347457	0	GGGTTGGCCCTGGAGCTTGCTT	1	2	2	AB1	1.0	pELS
chr10	122349266	122349285	chr10:122349266-122349285	1	AGGCCTGCTCGGGCATGCTG	4	2	0	BC2	4.0	dELS
chr10	122350939	122350963	chr10:122350939-122350963	0	GATCTTGCTCATTTCTGGCTTGTTC	1	2	5	CD	2.0	dELS
chr10	122356142	122356167	chr10:122356142-122356167	0	TGAAGTGCCCCTTCCCAGACTTGTTC	1	3	6	ABC1	-	.
chr10	122357185	122357215	chr10:122357185-122357215	0	AGGCATTCTTGGTTAACTAAAGGACATTTTT	1	2	11	AA2	1.0	.
chr10	122360576	122360602	chr10:122360576-122360602	0	GAGATTGTTGTGGTGATGGACTAGTTC	1	2	7	AC1	-	.
chr10	122363681	122363707	chr10:122363681-122363707	0	GAATTAGCCACATGGAGTAGCAAGTTC	1	3	7	ACC1	-	.
chr10	122364157	122364180	chr10:122364157-122364180	0	GGGCATCCTACCTCTAACATGTCT	1	3	4	ACC2	2.0	dELS,CTCF-bound
chr10	122366534	122366555	chr10:122366534-122366555	0	GGACTTGTTCATGGTCTTGATT	1	2	2	DD1	1.0	.
chr10	122367771	122367790	chr10:122367771-122367790	0	AGACTTGCATAAAAATGTTC	3	2	0	AD2	-	.
chr10	122368393	122368418	chr10:122368393-122368418	0	GGAGAAGTCTGCTGCTAGGCTTATCC	1	2	6	AA2	-	.
chr10	122368461	122368487	chr10:122368461-122368487	0	AAGCTTTCTTTTATGTGAAGGAAGTTT	1	2	7	AA2	-	.
chr10	122369597	122369625	chr10:122369597-122369625	0	TAACATGTTTGAGGTCACCCAGCTAGTCA	1	3	9	CCC	2.0	.
chr10	122370095	122370119	chr10:122370095-122370119	0	TGTGAAGCCCAAGATGGACTTGTTC	1	3	5	ACD1	-	.
chr10	122373582	122373608	chr10:122373582-122373608	0	CAGCTTGTCTTACCACTGGACATTTGT	1	3	7	ACD2	2.0	pELS,CTCF-bound
chr10	122379748	122379771	chr10:122379748-122379771	0	GGACTAGTCCCACTCGACATGTTT	2	1	4	C2	1.0	.
chr10	122385506	122385534	chr10:122385506-122385534	0	GGGCTTCTCCGTGTTGGTCAGGCTGGTCT	1	2	9	AB2	-	.
chr10	122387692	122387724	chr10:122387692-122387724	0	AGGCTTGACTGGGCTGGATGGTCAAGATAGCCT	1	2	13	AD2	-	pELS
chr10	122387787	122387809	chr10:122387787-122387809	0	CAGCTTCTTCATGGGACTAGTTG	1	3	3	ACC2	-	pELS
chr10	122388277	122388300	chr10:122388277-122388300	0	TGGCTTTTTTCATTTAGCATGTTT	1	3	4	ACC2	-	.
chr10	122391251	122391276	chr10:122391251-122391276	0	GAAGTTGTTTGATGCAAAAAAAGTTT	1	2	6	AA2	-	.
chr10	122397954	122397981	chr10:122397954-122397981	0	AAGCTTACCTACATTTCAAAGGTAGTCT	1	2	8	AA2	-	.
chr10	122398249	122398274	chr10:122398249-122398274	0	AAACAAATTCTATCTTGAGAAAGTCT	1	2	6	AA2	-	.
chr10	122400090	122400118	chr10:122400090-122400118	0	TGACATTTCTTTGAAGAGAAAACAAGTTG	1	3	9	ACC2	-	.
chr10	122401042	122401072	chr10:122401042-122401072	0	GGAGATGCTTACGTTGGTGGCCAGCTAGCCT	1	2	11	AC2	1.0	.
chr10	122402966	122402992	chr10:122402966-122402992	0	GGGCATTTCTACTAGAAGAGCTTGCCA	1	2	7	AC2	-	.
chr10	122403888	122403910	chr10:122403888-122403910	0	CACCATGTTGGCCAGGCTTGTCT	1	3	3	CCD1	-	.
chr10	122404186	122404215	chr10:122404186-122404215	0	GATATTGCTTGTAAGTGCATAAGCTAGTCA	1	3	10	ACD1	2.0	.
chr10	122407203	122407230	chr10:122407203-122407230	0	AAGTTTGTCTCAGGCTCTAAACTTCTTC	1	2	8	AA2	-	.
chr10	122424686	122424708	chr10:122424686-122424708	0	AAAGTTGCTTTGTGAACTTTTTC	1	2	3	AA2	-	.
chr10	122429816	122429846	chr10:122429816-122429846	1	GAACCAGCTTCCAAAGTGACTGAACAAGCTC	1	1	11	B1	-	.
chr10	122433088	122433108	chr10:122433088-122433108	0	TGGCATGTTCATACCTTGTTC	1	3	1	CCD2	1.0	.
chr10	122434060	122434081	chr10:122434060-122434081	0	ATACTTGTCCAGGAGCCTGCTT	1	2	2	BD2	1.0	.
chr10	122438352	122438371	chr10:122438352-122438371	0	AGAATTGTTGGAACAAGTCC	2	2	0	AC1	-	.
chr10	122438750	122438776	chr10:122438750-122438776	0	GGAAAAGCCTCTAGTGCAGGCATGTCC	2	1	7	A1	1.0	.
chr10	122439539	122439561	chr10:122439539-122439561	0	AGACTAGCCTGCTCAACATGGCG	1	3	3	CCD1	2.0	.
chr10	122440058	122440080	chr10:122440058-122440080	0	AAGATTGCTTATATGACAAGTTG	1	3	3	ACC1	-	.
chr10	122440237	122440264	chr10:122440237-122440264	0	GAACATGTGGTTCCTGGAGAACATGTCT	1	2	8	CD	-	.
chr10	122446088	122446112	chr10:122446088-122446112	0	GAGCTTGCCCCTAGAGGGTATGCCA	1	2	5	AC1	-	dELS,CTCF-bound
chr10	122446701	122446732	chr10:122446701-122446732	0	TGACAAGTTTTAGTATTGCGATGTGCTTGCTT	1	2	12	CD	-	.
chr10	122447215	122447234	chr10:122447215-122447234	0	GAGCTAGCAGAGGCATGCTG	3	3	0	CCD2	-	dELS,CTCF-bound
chr10	122449655	122449680	chr10:122449655-122449680	0	TGGCTTCTTTCATTTCCAGCATGCTT	1	3	6	ACC2	-	dELS,CTCF-bound
chr10	122450523	122450555	chr10:122450523-122450555	0	GGGCTTGGTCTTCCTGGAGCTTAGGGCTATTTC	1	2	13	AD2	1.0	.
chr10	122451081	122451107	chr10:122451081-122451107	0	AGGCAGGCTCCTGTGCCAGGCAACTCC	1	2	7	AB2	2.0	dELS
chr10	122456665	122456697	chr10:122456665-122456697	0	AAAAAAGTTCTCAAAAGTATTTTGAACTTCCTC	1	2	13	AA2	-	.
chr10	122463865	122463885	chr10:122463865-122463885	0	CACAAAGCCTAAGACTTGTTT	1	3	1	ACD1	1.0	.
chr10	122464137	122464163	chr10:122464137-122464163	0	AAGCATGTTTTTGTCCAAAACAAGCCA	2	1	7	C1	-	dELS
chr10	122464251	122464272	chr10:122464251-122464272	0	AGGCAAGTTGCTTAACAAGTTT	2	2	2	CC	2.0	dELS
chr10	122464975	122465000	chr10:122464975-122465000	0	GGCTTTGTCTGGGGCAGAGCATGCCA	1	3	6	ACD1	-	.
chr10	122465982	122466007	chr10:122465982-122466007	0	AGACAAGCTTGGAGGTCTGCAAGCTG	1	3	6	CCD2	1.0	.
chr10	122467418	122467441	chr10:122467418-122467441	0	GGATTTTTCTAAGAAAACAAGTCT	1	2	4	AA1	1.0	.
chr10	122467486	122467507	chr10:122467486-122467507	0	AGGCTTCCTTATGAGCTACTTC	1	2	2	AA2	1.0	.
chr10	122467633	122467665	chr10:122467633-122467665	0	TGACATGTTCATCTCCAAGAGATGAGCTTCCAC	1	3	13	ACD2	-	.
chr10	122468967	122468991	chr10:122468967-122468991	0	AAGCACGTTTCATAAAAACAATCCT	1	2	5	AB2	1.0	.
chr10	122469406	122469433	chr10:122469406-122469433	0	GGGATTGCCCAGGCAGATGGGCAATCTT	1	2	8	AA2	1.0	.
chr10	122469724	122469743	chr10:122469724-122469743	0	AGGTTAGCTGTAACTTGTCC	3	3	0	ACC1	-	dELS
chr10	122470860	122470886	chr10:122470860-122470886	0	AAGCATGGGTCTCCTCTGGGCATGTTC	1	2	7	DD1	1.0	.
chr10	122472782	122472806	chr10:122472782-122472806	0	AAACAATCCTGAGATGGACATTTTC	1	2	5	AA2	1.0	.
chr10	122475125	122475144	chr10:122475125-122475144	0	AGCCTTGTTTGGGTAAGTCT	2	2	0	AD2	-	dELS,CTCF-bound
chr10	122476457	122476487	chr10:122476457-122476487	1	CAACTTGCCCTCAGGTGCCTGTGGCTCGTCC	1	3	11	BCC1	1.0	dELS
chr10	122478250	122478277	chr10:122478250-122478277	0	GGGCTTGCCTGGGCTGCACAGCTTGCCT	1	1	8	C2	-	.
chr10	122480597	122480619	chr10:122480597-122480619	0	CAGCATGTCCTATAGGCATAGCT	1	3	3	ACD2	-	.
chr10	122485045	122485067	chr10:122485045-122485067	0	CATGTAGTTTAATGGACAAGCCC	1	3	3	ACD1	-	.
chr10	122485320	122485342	chr10:122485320-122485342	0	AGGCTTGTCAGTCAGCCTTGTCA	1	3	3	CCD2	1.0	.
chr10	122485913	122485932	chr10:122485913-122485932	0	AAGCTGGTCTGAGGAAGCCC	1	2	0	AB2	-	dELS
chr10	122487204	122487233	chr10:122487204-122487233	0	GAGCCTGCTTGTGCAACGCTGAGCTAGTCC	1	1	10	B1	-	.
chr10	122487289	122487314	chr10:122487289-122487314	0	CAGCCTGCTTTAGCAGAGACTTGTTA	1	3	6	BCC1	-	dELS
chr10	122492006	122492030	chr10:122492006-122492030	0	GGGGAAGCTCTGGCTGGCCTTGCTT	1	2	5	AD2	-	dELS
chr10	122493374	122493399	chr10:122493374-122493399	0	AAGCAGCTTTGAGGGCAGACTAGTTC	1	2	6	AB1	1.0	dELS
chr10	122493692	122493713	chr10:122493692-122493713	0	AAGCATCTTTGGAATCATGTCC	1	2	2	AD2	-	.
chr10	122495754	122495773	chr10:122495754-122495773	0	GGATTTGTTTAGGAATGTCT	1	2	0	AA2	-	dELS
chr10	122496711	122496733	chr10:122496711-122496733	0	GAGCCAGCCAAGGAAACAAGTTG	1	3	3	BCC1	-	.
chr10	122496851	122496871	chr10:122496851-122496871	0	GAACAAGTTTCTGGTTAGCTA	1	3	1	ACC2	2.0	.
chr10	122498830	122498852	chr10:122498830-122498852	0	GAGCATGCTCAGGGAACTTGGGG	1	3	3	CDD3	1.0	dELS
chr10	122499624	122499651	chr10:122499624-122499651	0	AAGCAAGTCTTTGGATGCTGACATCCCC	1	2	8	AC1	-	dELS,CTCF-bound
chr10	122499858	122499888	chr10:122499858-122499888	0	AAGCAAACTTGAACCAACACAGGACCAGCCT	1	2	11	AB2	1.0	dELS
chr10	122503603	122503634	chr10:122503603-122503634	0	AAGCTTGTTCTCTTGTTTAGCCAGGCTGCCCA	1	3	12	ABC2	-	.
chr10	122503822	122503852	chr10:122503822-122503852	0	AGGGTTGCCCTTCATGAGCTAGGAAATGTCT	1	2	11	AA2	-	.
chr10	122508569	122508589	chr10:122508569-122508589	0	GGACTTCTTTCAGGCATATTC	1	2	1	AA2	3.0	dELS
chr10	122509829	122509854	chr10:122509829-122509854	0	GAGCAAGCTTGGGGAAGGGCCAGCTG	1	2	6	BC1	-	.
chr10	122513144	122513173	chr10:122513144-122513173	0	GAAAAAGTTTGCAGACCCTTGTGCTAGCCC	1	2	10	AD2	-	.
chr10	122516202	122516227	chr10:122516202-122516227	0	AAACTAGCCTGGTGATGGACCAGCCT	1	1	6	B2	2.0	dELS
chr10	122516322	122516353	chr10:122516322-122516353	0	CAGCTTGCCACATTGTTGCATATGACATGTTT	1	3	12	CCC	-	.
chr10	122518852	122518883	chr10:122518852-122518883	0	CAGCTTGTCTCTGGCGGGGGTAGGACATGTCT	2	1	12	C1	2.0	.
chr10	122519835	122519861	chr10:122519835-122519861	0	GGGCAAGGCCCAGTGGCGGGAATGCTC	1	2	7	AD2	2.0	.
chr10	122519912	122519943	chr10:122519912-122519943	0	GGGCAAGTCCCTTAATTTCGCTGAGATTCCTT	1	2	12	AA1	-	.
chr10	122520394	122520422	chr10:122520394-122520422	0	AAACATGCTCAGGACACTGACGTTAGCCT	2	2	9	AD1	1.0	.
chr10	122520449	122520480	chr10:122520449-122520480	0	AAGCCTGTTTATAATAAATCGTGGAATAGCTC	1	2	12	AB2	-	.
chr10	122520880	122520908	chr10:122520880-122520908	0	GAGCTTCCTTCATGTCCCTGAAAAAGTTC	1	2	9	AA2	1.0	.
chr10	122522667	122522689	chr10:122522667-122522689	0	AAACAAGCTCAGAGAGGCAGCTT	1	2	3	AB1	-	.
chr10	122525339	122525358	chr10:122525339-122525358	0	AAACATTTCTGGACGTGTCT	2	2	0	AB2	-	.
chr10	122525841	122525862	chr10:122525841-122525862	0	AAACTTGTTCAGACACATGTAT	1	2	2	DD1	-	dELS,CTCF-bound
chr10	122525930	122525959	chr10:122525930-122525959	0	AGGTATGTCCACCAGGGGGTGAGCTGGTCT	2	2	10	AB3	-	dELS,CTCF-bound
chr10	122530699	122530719	chr10:122530699-122530719	0	CGGCATGCTCAGCACATGCCA	1	3	1	CCD2	1.0	.
chr10	122531634	122531665	chr10:122531634-122531665	0	AAGCATACCTCTGTCCTCCAGAAAACAAGTGT	1	2	12	AD2	-	.
chr10	122533113	122533135	chr10:122533113-122533135	0	AAGCCAGCTTGATAAGCTAGTGT	1	2	3	BD3	-	.
chr10	122534725	122534757	chr10:122534725-122534757	0	GGACTTGTCTTAGAAGCCATGGGGAGGATGCAT	2	2	13	AD1	-	.
chr10	122537031	122537052	chr10:122537031-122537052	0	AAACATACCTAGGAAAAAGTTT	1	2	2	AA2	-	.
chr10	122540939	122540963	chr10:122540939-122540963	0	TCATTTGTCTTCCAGGAGCTAGTTT	1	3	5	ACD1	-	.
chr10	122541498	122541530	chr10:122541498-122541530	0	TGACCAGTCCGCCAGTCAGTAGGTGGCAAGTCT	1	3	13	BCC1	1.0	.
chr10	122542592	122542620	chr10:122542592-122542620	0	TGATGTGTTTATTATGTGTAAACATGTCT	1	3	9	ABC1	1.0	.
chr10	122546430	122546456	chr10:122546430-122546456	0	CAACTGGCCTGGGCAGGAAGCATGTCA	1	3	7	BCC2	1.0	.
chr10	122551206	122551236	chr10:122551206-122551236	0	GAACCAGCTCACTGGGACAGAGGGCATGGCC	2	2	11	BD3	-	dELS
chr10	122551729	122551761	chr10:122551729-122551761	0	GAGCATGCCGGGCCCCGAGGAGAAGGCAGGCTG	1	3	13	BCC1	-	dELS,CTCF-bound
chr10	122554138	122554166	chr10:122554138-122554166	0	AGGCAATTCCAGCCAATTGTAACTTGTTT	1	2	9	AC2	1.0	.
chr10	122554669	122554692	chr10:122554669-122554692	0	GAGCAATCTCCGAAAGGCTGGCTT	1	2	4	AB2	-	dELS
chr10	122559423	122559454	chr10:122559423-122559454	0	GGGCATTCCCTGGTAGGTGAGTAAACCTGTTC	1	2	12	AB2	1.0	pELS
chr10	122559817	122559836	chr10:122559817-122559836	0	AGGCAAGTCCTGGAAAGCTG	2	3	0	ACC2	1.0	.
chr10	122560320	122560348	chr10:122560320-122560348	0	GAGCATGTCCTGCCAGGAAAAACCATCCC	2	2	9	AB1	1.0	.
chr10	122560796	122560822	chr10:122560796-122560822	0	AAATGTGTCTTTTATGGGGACAAGTTC	1	2	7	AB4	3.0	.
chr10	122561319	122561349	chr10:122561319-122561349	0	AGACAAGATCATTAAGATTCCAAGTTTGTCT	1	2	11	AD2	-	pELS
chr10	122562731	122562758	chr10:122562731-122562758	0	AGACATGCACACATGTGCATGCATGCCT	1	2	8	DD2	1.0	.
chr10	122563982	122564011	chr10:122563982-122564011	0	TGGCATGTCAGAAAAGAGGTGGGGATGTTC	1	3	10	ACC2	2.0	.
chr10	122564200	122564228	chr10:122564200-122564228	0	GAAGATGTTCTCTGACATACGGCAAGTCC	1	2	9	AC2	1.0	.
chr10	122564403	122564430	chr10:122564403-122564430	0	AATCTAGCCTGGGCAATAGAGCAAGACT	1	2	8	DD3	1.0	.
chr10	122566138	122566168	chr10:122566138-122566168	0	AGACGTGCGTGCCAAGACCTGGGGCATGTCT	2	2	11	BD1	3.0	dELS,CTCF-bound
chr10	122567808	122567828	chr10:122567808-122567828	0	AAAGTAGGTCGAGGCTTGCTC	1	2	1	AD1	1.0	.
chr10	122572932	122572962	chr10:122572932-122572962	0	TAACATGCTCAATGGAAAAGAGAACTTCTCC	1	2	11	AC2	2.0	.
chr10	122573643	122573663	chr10:122573643-122573663	0	GAGCAAGCCCTGGACCAACCC	1	2	1	AB1	1.0	.
chr10	122574603	122574633	chr10:122574603-122574633	0	AGACTGGCTTTATTCTGACTTAGCCATGTCC	1	2	11	BD2	-	.
chr10	122574751	122574777	chr10:122574751-122574777	0	GGACAAGCCCTTTGGTATAACTGGTCC	1	2	7	BC1	2.0	.
chr10	122574845	122574864	chr10:122574845-122574864	0	GGACTTACCTGGAGTTGCTC	1	2	0	AA2	-	.
chr10	122578074	122578104	chr10:122578074-122578104	0	GAACAACTCTTAGAAGTTCAGAAAGAAGCCT	1	2	11	AA2	1.0	.
chr10	122578616	122578640	chr10:122578616-122578640	0	GGAATTGTTTTCACAGTGCTTGCCT	1	2	5	AD2	-	.
chr10	122579138	122579170	chr10:122579138-122579170	0	AAAGATCCTTATCTATGGGCTCAGAACAAGCCC	2	2	13	AA1	-	.
chr10	122584167	122584190	chr10:122584167-122584190	0	GAGCATCTCTGTGGGGACATGCAT	1	2	4	AD2	1.0	.
chr10	122585086	122585118	chr10:122585086-122585118	0	CAGCAAGGCTTATGTCCCTTGCTGAGCTTGCTG	1	3	13	CCD2	1.0	.
chr10	122585561	122585583	chr10:122585561-122585583	0	GGAAAAGCCCTGGAAGCTTCCCT	1	2	3	AA2	2.0	.
chr10	122585977	122586004	chr10:122585977-122586004	0	GGACGTGCCTTGAGTGTGGAACATTCCT	2	2	8	AB3	1.0	.
chr10	122588040	122588066	chr10:122588040-122588066	0	ATGCTTGCCCTATCTGGAGACTTTTCC	1	2	7	AD3	-	.
chr10	122588411	122588443	chr10:122588411-122588443	0	AAAGATCCTCATCCAGGTGCTGAGGACAAGCCC	2	2	13	AA1	1.0	.
chr10	122590939	122590964	chr10:122590939-122590964	0	AAACATGCCTGTCCATGGGCAAGAAT	1	2	6	DD4	2.0	.
chr10	122596870	122596893	chr10:122596870-122596893	0	GAGCATCTCTGTGGGGACATGCAT	1	2	4	AD2	3.0	.
chr10	122597790	122597822	chr10:122597790-122597822	0	CAGCAAGGCCTATGACCCTTGCTGAGCTTGCTG	1	3	13	CCD2	3.0	.
chr10	122598241	122598273	chr10:122598241-122598273	0	AAACATCCTCATCCAGGTGCTGAGGAAAAGCCC	1	2	13	AA2	2.0	.
chr10	122598691	122598718	chr10:122598691-122598718	0	GGACATGCCTTGAGTGTGGAACATTCCT	2	1	8	A1	1.0	.
chr10	122617952	122617971	chr10:122617952-122617971	0	GAACTTGCCTTAGATTGTTG	2	3	0	ACC2	-	.
chr10	122618812	122618840	chr10:122618812-122618840	0	ATGCATGTCTGTTTGTGTCAGGCCTGCTT	1	2	9	BD2	-	.
chr10	122619197	122619228	chr10:122619197-122619228	0	GGACTAGGATGGACTGAGTGTCAGGCTTGCCC	1	2	12	DD1	-	.
chr10	122619576	122619606	chr10:122619576-122619606	0	GGACAAGCCTTACAGGTTCAGGAAGTGGCCT	1	2	11	AB1	-	.
chr10	122620516	122620548	chr10:122620516-122620548	0	AAAGATCCTCAGCCAGGTGCTCAGGACAAGCCC	2	2	13	AA1	1.0	.
chr10	122623987	122624014	chr10:122623987-122624014	0	GGTTTTGTTTCAGATTGAAGGCAAGCTG	1	3	8	ACD1	-	.
chr10	122629703	122629725	chr10:122629703-122629725	0	GGACTTGTTTACAGGGAAAGTTA	1	2	3	AC1	-	.
chr10	122632889	122632917	chr10:122632889-122632917	0	CAGTAAGTTCTGAGCTCCCTGACAAGTCT	1	3	9	ACC1	-	.
chr10	122633501	122633520	chr10:122633501-122633520	0	AGACATTTTTGACCTAGCCC	3	2	0	AD2	-	.
chr10	122635240	122635272	chr10:122635240-122635272	0	GGAAAAGCTTTAGAGAGATTATTTGACTTGCCC	1	2	13	AC2	1.0	.
chr10	122636760	122636790	chr10:122636760-122636790	0	TGACTTGCTTCATGGCTAAAAGACCTTGTTT	1	2	11	CD	1.0	.
chr10	122637171	122637198	chr10:122637171-122637198	0	GAGCTATCTCCAATCCTTGGGCTTTTCT	1	2	8	AA2	1.0	dELS
chr10	122639334	122639362	chr10:122639334-122639362	0	AAACAAGCTTTGTGTGAGCAATAAAGCTT	1	2	9	AD1	1.0	.
chr10	122641528	122641557	chr10:122641528-122641557	0	CACCTTGTTTACAGTCTATGCAGCTTGCTC	1	3	10	CCD1	-	.
chr10	122642121	122642141	chr10:122642121-122642141	0	GAACAAGCCTCTGGCTATTTT	1	2	1	AC1	-	.
chr10	122642338	122642370	chr10:122642338-122642370	0	AGAAATGCCCATCCTAGGCCAGTGGGCCAGTTT	1	2	13	AB2	1.0	.
chr10	122642867	122642893	chr10:122642867-122642893	0	GGACCTGCTTGTCTATCGGGAAAGCTC	1	2	7	AB2	2.0	.
chr10	122648917	122648937	chr10:122648917-122648937	0	GAACAACCTTGGAGCTATTTT	1	2	1	AA2	-	CTCF-only,CTCF-bound
chr10	122649998	122650022	chr10:122649998-122650022	0	AAGCTACCTCGGCAGGGAGATGCCT	1	2	5	AA2	-	.
chr10	122651020	122651050	chr10:122651020-122651050	0	CAGCTTGTCACCTTCTCCCAGAGGGATGCCT	1	3	11	ACC2	-	.
chr10	122658787	122658806	chr10:122658787-122658806	0	AGGCACATTTGAGCATGTTC	3	2	0	AB1	1.0	.
chr10	122663411	122663431	chr10:122663411-122663431	0	AAGCTTGCTGGGGGCTAATTG	1	3	1	ACC1	-	.
chr10	122664286	122664310	chr10:122664286-122664310	0	TGGCATGCTGCATATAGAGATGTTT	1	3	5	ACC2	1.0	.
chr10	122665192	122665217	chr10:122665192-122665217	0	GGACTTGCCAGGTACAGAACAAACCT	1	2	6	AC2	-	.
chr10	122666866	122666887	chr10:122666866-122666887	0	TGAAAAGCCTCTGAACTAGTTT	1	2	2	AC3	2.0	.
chr10	122671610	122671642	chr10:122671610-122671642	0	AAGATTGCCCTGAAGATATGAACAGGCATTTCT	1	2	13	AA2	-	.
chr10	122672997	122673025	chr10:122672997-122673025	0	AAATTTGCTTATTGCCAAGGAAGAAGCCC	1	2	9	AA2	2.0	.
chr10	122674267	122674286	chr10:122674267-122674286	0	AAGCAAATTTAGAAAAGTTC	1	2	0	AA2	-	.
chr10	122674459	122674479	chr10:122674459-122674479	0	AGGCATGTTCAGGATTTGCAC	2	2	1	AD1	-	.
chr10	122675369	122675393	chr10:122675369-122675393	0	AAGAATGCTGTGAGTGAGCTAGTTT	1	2	5	AC1	2.0	.
chr10	122678331	122678362	chr10:122678331-122678362	0	GGCCAAGCTTATGCTAGTGGGGGGTCATGCTT	1	2	12	DD2	-	.
chr10	122683161	122683191	chr10:122683161-122683191	0	GAGCTGGTCTGTAAATGCTGAGAGCCAGTCC	1	2	11	BB2	1.0	.
chr10	122683509	122683530	chr10:122683509-122683530	0	AATCATGTTCTGAGACATGTTC	2	1	2	D1	1.0	.
chr10	122684036	122684056	chr10:122684036-122684056	0	AAACTTATCTGAGACTAATCC	1	2	1	AA2	1.0	.
chr10	122688544	122688572	chr10:122688544-122688572	0	AGGCTTGTTCTGGGTGCTCAAAGAGGTTC	1	2	9	AB1	2.0	.
chr10	122689672	122689692	chr10:122689672-122689692	0	GAACACGCTGAAGGCTTGTTT	1	2	1	BC1	1.0	dELS
chr10	122693097	122693119	chr10:122693097-122693119	0	CACCATGTTGGCCGGGCTAGTCT	1	3	3	CCD1	-	.
chr10	122693401	122693420	chr10:122693401-122693420	0	AAGGAAGTTCAAGGAAGTTC	1	2	0	AA2	-	.
chr10	122695539	122695571	chr10:122695539-122695571	0	ATATATGCTTTTAAGATGATTCTAGACATGCTT	1	2	13	AD4	-	.
chr10	122696103	122696125	chr10:122696103-122696125	0	GAAAATGGCCTATGAGCAAGCCT	2	2	3	AD1	-	.
chr10	122696711	122696739	chr10:122696711-122696739	0	TGACATGCCCAAAGGAATTGTGCATGCTA	1	3	9	CCD2	2.0	dELS
chr10	122697089	122697110	chr10:122697089-122697110	2	AGGCTGGCCTCAGGTCTTGCTT	1	2	2	BD2	-	.
chr10	122697218	122697237	chr10:122697218-122697237	3	GAACAAGCCTGGGCTAGCCT	4	0	0	0	-	.
chr10	122698549	122698569	chr10:122698549-122698569	0	AAACTTGCTAGTGGCTGGTTC	1	3	1	BCC1	-	.
chr10	122704348	122704374	chr10:122704348-122704374	0	TAACAAGTTCCCAAGAGAAGCAAAGTT	1	3	7	ACD2	2.0	.
chr10	122705747	122705770	chr10:122705747-122705770	0	AAAAAAGCTCCAAAAAATATGTCT	1	2	4	AA2	-	.
chr10	122706649	122706679	chr10:122706649-122706679	0	AGACTGCTTTCCACAAAGGCTGAACTAGCTT	1	2	11	AB1	-	.
chr10	122707045	122707070	chr10:122707045-122707070	0	AGGTTTGTCTTAGCGTAGCCTTGTTT	1	2	6	AD2	-	.
chr10	122708631	122708656	chr10:122708631-122708656	0	AGACATTCCTCTTCTTAAGGAAGTTT	1	2	6	AA2	-	.
chr10	122709301	122709322	chr10:122709301-122709322	0	GGGCAACCCAGGTAACTTGCCC	1	3	2	ACC2	2.0	.
chr10	122709483	122709510	chr10:122709483-122709510	0	GACCAAACCCACAGGCACAAGCTAGCTT	1	2	8	AD1	1.0	.
chr10	122710539	122710569	chr10:122710539-122710569	0	TGACATGTTTGGTCTGAAACAAGGAATGCCA	1	3	11	ACC2	-	.
chr10	122714284	122714305	chr10:122714284-122714305	0	AAAGTAGTTTCTAGGCTAGCTT	1	1	2	A1	1.0	.
chr10	122718444	122718476	chr10:122718444-122718476	0	AGGCTTTCTCCTGGGCGGTCTTCAGACATCTTT	1	2	13	AA2	-	.
chr10	122719487	122719518	chr10:122719487-122719518	0	GACCATGTCTGAGGATGCAACAAAACTAGCAT	1	2	12	DD3	-	.
chr10	122727106	122727131	chr10:122727106-122727131	0	AAAAATGCCTGAAAAAGGACAAACCC	1	2	6	AA2	1.0	.
chr10	122730634	122730660	chr10:122730634-122730660	0	CAACATGCTAGGAAGCAGGATTAGCTC	1	3	7	ACC2	-	.
chr10	122731856	122731877	chr10:122731856-122731877	0	CAGCAATTCGGGGGGCTTGTTT	1	3	2	ACC2	-	.
chr10	122731917	122731936	chr10:122731917-122731936	0	AGACAAGGTTAAGCAAGGTC	2	2	0	DD2	-	.
chr10	122732057	122732084	chr10:122732057-122732084	0	AAAAATGTTCAAATGTTCAGAGTTGTCT	1	2	8	AA2	-	.
chr10	122733641	122733673	chr10:122733641-122733673	0	ACGCTTGCCCAGTAAACTTGGGTAGACTATTTT	1	2	13	AD3	-	.
chr10	122735753	122735777	chr10:122735753-122735777	0	AAACTTGTCACTTGCCAACATTTCT	1	3	5	ACC1	-	.
chr10	122737264	122737284	chr10:122737264-122737284	0	GAGCATGTTCAAGACAGGCTT	2	1	1	B1	-	.
chr10	122737616	122737648	chr10:122737616-122737648	0	AGGTAAGTCCCTTAAGGACTGGCAAACTTTTTC	1	2	13	AA2	1.0	.
chr10	122737744	122737772	chr10:122737744-122737772	0	AGACAATTCATAAACTCATGAACATGTCT	1	2	9	AC1	-	.
chr10	122739860	122739885	chr10:122739860-122739885	0	AAGACAGCTCATATGTGGACATGCCA	1	3	6	ABC1	-	.
chr10	122744030	122744059	chr10:122744030-122744059	0	CAGCATGTCTGCTCTCTGATGGGCAGGCAT	1	3	10	BCD2	-	.
chr10	122748751	122748775	chr10:122748751-122748775	0	GGCCAAGGCCATTAAGGACTTGTTC	1	2	5	DD1	-	.
chr10	122748817	122748847	chr10:122748817-122748847	0	GGACCAGTTTCTTTTATGGTAAGAAATGCCC	1	2	11	AB2	2.0	.
chr10	122750392	122750413	chr10:122750392-122750413	0	GGACATGCTCCCAGATAGGTCT	2	2	2	AB1	1.0	.
chr10	122750531	122750551	chr10:122750531-122750551	0	GGACCTGTTCATGACAAGTCT	1	2	1	BC2	1.0	.
chr10	122751287	122751306	chr10:122751287-122751306	0	GAACTTGCCCAAACTATGCC	3	2	0	AD4	-	.
chr10	122754252	122754281	chr10:122754252-122754281	0	GGCCAAGCCTAATGGTGTGTGTGCATGTCT	1	2	10	DD2	-	.
chr10	122761539	122761559	chr10:122761539-122761559	0	TTCCAAGCCCTAGGCTTGTCC	1	3	1	CDD2	-	.
chr10	122761713	122761740	chr10:122761713-122761740	0	GAGGATGTTCTAACTATTAGGGATGCTT	1	2	8	AA2	1.0	.
chr10	122763623	122763654	chr10:122763623-122763654	0	GAACATGTTTACGAGCCTGGGAGAGCAACCAA	1	3	12	ACD2	2.0	.
chr10	122765138	122765169	chr10:122765138-122765169	0	ATATTAGTCCTCGTCTGTGTTAGGACTAGTTC	1	2	12	AD4	1.0	.
chr10	122768246	122768266	chr10:122768246-122768266	0	GGGCAAGCTCTGGGAAAGTCC	1	1	1	A2	1.0	.
chr10	122771934	122771961	chr10:122771934-122771961	0	AGACTAGTTGATAACTTCTGATATGTCC	1	3	8	ACC2	2.0	.
chr10	122774100	122774123	chr10:122774100-122774123	0	AAATCAGCCCCTACGAACAAGTTA	1	3	4	ABC1	1.0	.
chr10	122776011	122776033	chr10:122776011-122776033	0	AAGCAAGCTTTGGAAACATGCTA	2	1	3	C1	-	.
chr10	122777931	122777952	chr10:122777931-122777952	0	AGACATCTTCCTGGACAACCTC	1	2	2	AA2	-	.
chr10	122780254	122780275	chr10:122780254-122780275	0	AGACATCTTCCTGGACAACCTC	1	2	2	AA2	-	.
chr10	122781732	122781756	chr10:122781732-122781756	0	AAGCATCTCTCTTGGGCACTTGCCT	1	2	5	AD2	-	.
chr10	122782758	122782787	chr10:122782758-122782787	0	AGGCATGTCTAAGAATTTGTGGCCTTCTCT	2	2	10	AD1	-	.
chr10	122783505	122783533	chr10:122783505-122783533	0	AAGCAACTTCATATTTTAGGGACAAGGTC	1	2	9	AD2	-	.
chr10	122785329	122785354	chr10:122785329-122785354	0	AGACATGCACTAAGCCAAAAATGCCT	1	2	6	AD2	1.0	.
chr10	122786016	122786045	chr10:122786016-122786045	0	AGGATTGCCTCGCTCTCCATGGGGAAGTTC	1	2	10	AA2	1.0	.
chr10	122790986	122791005	chr10:122790986-122791005	0	GAACATGTACAGACTTTTTT	3	2	0	AD2	1.0	.
chr10	122794002	122794032	chr10:122794002-122794032	0	AAAATAGTTCAGCACCTACAGGACCTTGCTT	1	2	11	AD2	2.0	.
chr10	122797330	122797360	chr10:122797330-122797360	0	AAGGATGTTTTCTTGAATTTAAAACATATCT	1	2	11	AA2	-	.
chr10	122797503	122797522	chr10:122797503-122797522	0	GGGCTTGGTGGGGCATGTCT	4	2	0	CD	-	.
chr10	122799139	122799170	chr10:122799139-122799170	0	GGGCCAGTCTTGCAGCTGCCTGGACCAAGCCC	1	2	12	BD2	-	.
chr10	122801464	122801496	chr10:122801464-122801496	0	AAACAAGTCATGGTGTGTCAGCAAAACAACTCT	1	2	13	AC2	1.0	.
chr10	122803449	122803477	chr10:122803449-122803477	0	AGACAATCCTGCCCTCATGGAGCTTGCAT	1	2	9	AD2	-	.
chr10	122805257	122805277	chr10:122805257-122805277	0	AAGAAAGCTTAGAGGTTGCTC	1	2	1	AA2	1.0	.
chr10	122805547	122805574	chr10:122805547-122805574	0	GTGCATGTCTAAGCCTATAGACATCTCC	1	2	8	AD3	1.0	.
chr10	122805697	122805721	chr10:122805697-122805721	0	ATGCTACTCCTCCACGGACTAGCCC	1	2	5	AD1	-	.
chr10	122806061	122806085	chr10:122806061-122806085	0	TAACAAGTTTTTTCCTAGTATGTCC	1	3	5	ACC2	2.0	.
chr10	122806291	122806314	chr10:122806291-122806314	0	GAGCCTGTTACTGAGAGCTTGTTC	1	2	4	BC1	1.0	.
chr10	122807514	122807546	chr10:122807514-122807546	0	GGGGTTGTTTGTTTTTTTCTTGTAAATTTGTTT	1	2	13	AA2	-	.
chr10	122812200	122812225	chr10:122812200-122812225	0	AAATTTGTCTTCCACAAAACAATCCC	1	2	6	AA2	1.0	.
chr10	122816446	122816471	chr10:122816446-122816471	0	AAAAATGTTTTCTACAAAATATGTTT	1	2	6	AA2	-	.
chr10	122818367	122818391	chr10:122818367-122818391	0	AGGCTTGCCCACAAGGACCATTCCT	2	2	5	AD1	1.0	.
chr10	122819031	122819057	chr10:122819031-122819057	0	GGGCATGTTGGTTAGGTACACTTGCTG	1	3	7	CCD2	2.0	.
chr10	122819204	122819234	chr10:122819204-122819234	0	GAACTTGCTGCTGTTTGTCTACGATTTGTCC	1	3	11	ACC2	-	.
chr10	122819535	122819559	chr10:122819535-122819559	0	ACACAAGTCTGAGCTCAACTTGTCT	1	2	5	CD	2.0	.
chr10	122820964	122820991	chr10:122820964-122820991	0	AGGCTATCTCCGGAGGCTGGGCTACTCC	1	2	8	AA2	-	.
chr10	122823216	122823235	chr10:122823216-122823235	0	GGGACAGTCCAGACTTGCCC	3	2	0	AB4	-	.
chr10	122825526	122825545	chr10:122825526-122825545	0	TAAATAGTTGGGACTTGTTT	3	3	0	ACC1	2.0	.
chr10	122826938	122826968	chr10:122826938-122826968	0	AAGCATGTCATTCACTCATCACAACAAGCTT	1	2	11	CC	1.0	.
chr10	122827163	122827192	chr10:122827163-122827192	0	GAGCAAGCTGGAGGTAGAAGAAAATAGCTT	1	2	10	AC2	1.0	.
chr10	122827473	122827497	chr10:122827473-122827497	0	GGGCATGTCTGATTGAAAGCTGCTT	2	2	5	AB1	-	.
chr10	122827875	122827904	chr10:122827875-122827904	0	AGATAGGTCCCCATCTCCAAGGACTAGTTC	1	2	10	AB1	1.0	.
chr10	122831114	122831139	chr10:122831114-122831139	0	ATGCATGTTCAGAAGGAAAAATGCCT	1	2	6	AD2	-	.
chr10	122832233	122832255	chr10:122832233-122832255	0	TGGCATCCTGGAGAAACATGTCT	1	3	3	ACC2	-	.
chr10	122832641	122832660	chr10:122832641-122832660	0	GAACTTGTTTCAAATTGTTG	2	3	0	ACC2	1.0	.
chr10	122833398	122833427	chr10:122833398-122833427	0	AAACTTGTTTTTAGAGATGAGGACATTACA	1	3	10	ACD2	2.0	.
chr10	122833957	122833985	chr10:122833957-122833985	0	GAACATGTTTAGAAGATACAGACAAATTC	2	1	9	A1	-	.
chr10	122836722	122836748	chr10:122836722-122836748	0	TGACATGCTTGCAAATAGGAATAGCCA	1	3	7	ACC2	-	.
chr10	122839125	122839155	chr10:122839125-122839155	0	GAACATAGTCGTTTTTACTGCAGACTTGCCC	2	2	11	AD1	1.0	.
chr10	122840919	122840940	chr10:122840919-122840940	0	AGACAAGTTCTCAACCTTGTTG	1	2	2	CD	1.0	dELS
chr10	122842622	122842650	chr10:122842622-122842650	0	CAGCATGTCTGTATCTATTTAACATTCTT	1	3	9	ACC1	-	.
chr10	122843488	122843507	chr10:122843488-122843507	0	AAAAAAGTTTGTACATGTTC	3	2	0	AD2	-	.
chr10	122848138	122848164	chr10:122848138-122848164	0	TGACTTGGCCTCTTCCCAAGCATGCTG	1	3	7	CCD2	-	dELS,CTCF-bound
chr10	122851380	122851402	chr10:122851380-122851402	0	GAGCTTGCTTTTAGAAGCAGTCT	1	2	3	AB1	1.0	dELS
chr10	122853819	122853851	chr10:122853819-122853851	0	AAATAAGCTTAGTCATCATTAAGGAGCTAGGCC	1	2	13	AD3	-	.
chr10	122853939	122853963	chr10:122853939-122853963	0	GGGCTTGTGCATTTAAAGTTTGCTT	1	2	5	AD2	1.0	.
chr10	122855716	122855740	chr10:122855716-122855740	0	AGACATCCCCTTGTCAGGCATCCTC	1	2	5	AA2	1.0	.
chr10	122856028	122856058	chr10:122856028-122856058	0	AAAAAAGCCAAGAGTGTACATAAACATGCCT	1	2	11	AC1	-	pELS
chr10	122857713	122857734	chr10:122857713-122857734	0	AAACTTGCCTCCAGTCAAGTTT	1	1	2	D2	-	.
chr10	122859013	122859037	chr10:122859013-122859037	0	AAACTAGGCTCCCACAGAATTGCCC	1	2	5	AD2	-	.
chr10	122859648	122859675	chr10:122859648-122859675	0	AAACAAACTCTGACACAGAGGCTTGTGT	1	2	8	AD2	-	.
chr10	122859870	122859897	chr10:122859870-122859897	0	TGACTAGTCACTGGATGAGGAGTTGTTC	1	3	8	ACC2	-	.
chr10	122861814	122861836	chr10:122861814-122861836	1	GGACATTCTTTAAAAACTAGTCA	1	2	3	AC2	-	dELS
chr10	122862108	122862134	chr10:122862108-122862134	1	GCACCAGCCCCTCCCCAAGACATGTCA	1	3	7	BCD1	-	.
chr10	122865254	122865284	chr10:122865254-122865284	0	GTACATGTTCTTTATTAACCTGAAGAAGTTT	1	2	11	AD2	1.0	.
chr10	122866907	122866934	chr10:122866907-122866934	0	GATTAAGCTTAGTGAGTAAGGCATGTTG	1	3	8	ACD1	-	dELS
chr10	122867983	122868011	chr10:122867983-122868011	0	AAACTACTCCGAGCTAAAGGAGGAAGTTC	1	2	9	AA2	3.0	.
chr10	122872079	122872107	chr10:122872079-122872107	0	AAACAAATTTACAAGAAAAAAACAACCCT	1	2	9	AA2	-	.
chr10	122873157	122873180	chr10:122873157-122873180	0	AAAGATGCCCTCTAGGACTTGCAC	1	2	4	AD3	-	.
chr10	122874696	122874726	chr10:122874696-122874726	0	TAATATGCCTAGGTACAGACTAAGCTTGTCC	1	2	11	AC3	-	.
chr10	122874880	122874908	chr10:122874880-122874908	0	AGACAATTCTTCTTTTCCCAGGGTAGCCC	1	2	9	AA2	-	.
chr10	122875897	122875921	chr10:122875897-122875921	0	AAGAATGCTTCAAGTGAGCATGCAT	1	2	5	AD3	2.0	.
chr10	122876162	122876191	chr10:122876162-122876191	0	AAATTTTTCCTTTTGCCCTAAAACTTGCCT	1	2	10	AA1	-	.
chr10	122876561	122876592	chr10:122876561-122876592	0	AAGCTAACTCACACTCAGCATCCAGCAAGTCA	1	3	12	ACC2	-	dELS
chr10	122877726	122877751	chr10:122877726-122877751	0	AGGCAAGACTGGGGATGGATTAGCTC	1	2	6	AD2	-	.
chr10	122878674	122878699	chr10:122878674-122878699	0	GGAATTGTTCCGATGAAAGCTAGTAT	1	2	6	AD3	-	.
chr10	122881025	122881049	chr10:122881025-122881049	0	AAGCATCTTCTAGGCAATCTAGTTC	1	2	5	AD2	1.0	.
chr10	122884073	122884093	chr10:122884073-122884093	0	TAACATTTCATAGACTTGCCC	1	3	1	ACC2	-	.
chr10	122885132	122885158	chr10:122885132-122885158	0	GAGGATGCTTGGGGGGAAGAAAAGTTT	1	2	7	AA2	-	.
chr10	122886003	122886023	chr10:122886003-122886023	0	CAGCTTGCTCCAGACATTCTG	2	3	1	ACC1	1.0	.
chr10	122886669	122886698	chr10:122886669-122886698	0	AGAGTTTTCTACGCATATAGAAGCAAGTTC	1	2	10	AA1	-	.
chr10	122886827	122886851	chr10:122886827-122886851	0	AAACATGCTAATAAAAGACTTACTT	1	2	5	AC2	1.0	.
chr10	122886955	122886982	chr10:122886955-122886982	0	GGGGATGTTTCATGACTAAAACAACTCC	1	2	8	AA2	-	.
chr10	122895476	122895497	chr10:122895476-122895497	0	AAACTACTCCTCGATCTTGCCT	1	2	2	AD2	2.0	.
chr10	122900764	122900787	chr10:122900764-122900787	0	GGGCAAGGCTTGAAAAGGTTGCCT	1	2	4	AD2	-	.
chr10	122901142	122901173	chr10:122901142-122901173	0	AAACAATTCTGGTAATATGACAAAGCAAGGTT	1	2	12	AD2	-	.
chr10	122902406	122902428	chr10:122902406-122902428	0	AAGCAAGCCAGAGTAGCTATTCT	1	3	3	ACC1	1.0	.
chr10	122902815	122902836	chr10:122902815-122902836	0	TAACAGGCCACAAAACAAGCCT	1	3	2	BCC2	-	.
chr10	122905086	122905114	chr10:122905086-122905114	0	AAGCAAGACTAAGCAAAAAGAACAAATCT	1	2	9	AD2	-	.
chr10	122907373	122907394	chr10:122907373-122907394	0	AATATTGTTCCTGGGCATGTCT	1	2	2	AD4	-	.
chr10	122907892	122907915	chr10:122907892-122907915	0	GGAGATGCTTAGAAAGGCAAGTTC	2	1	4	A1	1.0	.
chr10	122909820	122909847	chr10:122909820-122909847	0	CAACTTGCCACTGCTGCTGGGAAAGCCT	1	3	8	ACC2	-	.
chr10	122910063	122910082	chr10:122910063-122910082	0	AAACATGTCTACACAATCTT	3	2	0	AD1	-	.
chr10	122916046	122916073	chr10:122916046-122916073	0	CAGCATGCCTCCCCAGGGAGGCATCCTG	1	3	8	ACC1	-	.
chr10	122920372	122920404	chr10:122920372-122920404	0	AAACAAATTTACAAGAAAAAAACAAACAACCCC	1	2	13	AA2	1.0	.
chr10	122921748	122921771	chr10:122921748-122921771	0	AAAGATGTATGTACAAGCATGTTC	2	2	4	AD1	-	.
chr10	122923018	122923043	chr10:122923018-122923043	0	GGGCTTGCCTCTTGGATGGCATTTCT	1	2	6	AC1	1.0	.
chr10	122924288	122924318	chr10:122924288-122924318	0	AAGCATGCCTACAAAATCTTGAAAATAGCTT	1	1	11	A2	1.0	.
chr10	122924465	122924494	chr10:122924465-122924494	0	AAGCATATTTAACACAAATAAGACTACCTC	1	2	10	AA2	-	.
chr10	122928456	122928477	chr10:122928456-122928477	0	GGTATTGTTTCAAAACTAGTTA	1	3	2	ACD1	2.0	.
chr10	122929171	122929199	chr10:122929171-122929199	0	GAGGATTTTTAGGGCAGTGAAACTAGTCT	2	2	9	AA1	-	.
chr10	122932897	122932920	chr10:122932897-122932920	0	AAGGAACCCTCAAAGAGCAAGTCT	1	2	4	AA1	1.0	.
chr10	122937323	122937345	chr10:122937323-122937345	0	GAAAATGTCACAATGACATGCTT	1	3	3	ACC1	-	.
chr10	122940282	122940305	chr10:122940282-122940305	0	AGACATGCTAAGTGAAATAAGCCA	1	3	4	ACC2	-	dELS
chr10	122941712	122941736	chr10:122941712-122941736	0	AAGGAAGTCTTCCATTAGCATGTTT	1	2	5	AC2	-	.
chr10	122943664	122943696	chr10:122943664-122943696	0	AAACAAATTTACAAGAAAAAAACAAACAACCCC	1	2	13	AA2	-	.
chr10	122946599	122946623	chr10:122946599-122946623	0	AGTCTTGTTTACATGAAGCTTGTCT	1	1	5	D1	-	.
chr10	122946896	122946916	chr10:122946896-122946916	0	CAGAATGTCTGGAGCAAGCTG	2	3	1	ACC1	-	.
chr10	122949769	122949797	chr10:122949769-122949797	0	CAACTTGCTACTTAACACAAAATAAGTCT	1	3	9	ACC2	-	.
chr10	122955959	122955983	chr10:122955959-122955983	0	GCACTAGCTTTATCTGAACAATTCC	1	2	5	AD3	2.0	.
chr10	122957604	122957623	chr10:122957604-122957623	7	GAACATGCCCAATCTTGTCT	4	1	0	D2	-	.
chr10	122962790	122962822	chr10:122962790-122962822	0	AAGCTTGCTTTCTGTCTGGAGGAAGACATGATT	2	1	13	D1	-	.
chr10	122965372	122965401	chr10:122965372-122965401	0	GACTAAGCTTCCAGAAGGAAGGGCAAGCTG	1	3	10	ACD1	-	.
chr10	122966262	122966290	chr10:122966262-122966290	0	AAAGAATCTCAGAGCTTAGGGACTAGCTT	1	2	9	AA1	-	.
chr10	122966875	122966907	chr10:122966875-122966907	0	AGACTATTTACCAGCCACTTCAAAAACATGCTG	1	3	13	ACC2	-	.
chr10	122967959	122967991	chr10:122967959-122967991	0	TAGCATTTCTATGCACCAACAGCAGGCAAGCCT	1	2	13	AC1	-	.
chr10	122970568	122970589	chr10:122970568-122970589	0	AGGCAAGCTATAGGGGAAGTCT	1	2	2	AC2	2.0	.
chr10	122975421	122975448	chr10:122975421-122975448	0	TAACTTGTTTTATGAGTCCAACATGACC	1	3	8	CCD1	-	.
chr10	122978312	122978339	chr10:122978312-122978339	0	GAGGATGTTTGGGCTGTGAAACTATTCT	1	2	8	AA2	1.0	.
chr10	122983390	122983418	chr10:122983390-122983418	0	AGAAAAGCCCAACCCTGAGAAAAATGCTT	1	2	9	AA2	1.0	.
chr10	122985801	122985826	chr10:122985801-122985826	0	TGGATTGTCTACATGGAAGCTAGCTT	1	2	6	AC3	1.0	.
chr10	122988074	122988097	chr10:122988074-122988097	0	AAACAAGTTTCACAAAACACCTTC	1	2	4	AB4	-	.
chr10	122988632	122988655	chr10:122988632-122988655	0	AGACATGCTCAACATGATTAGTCA	1	3	4	ACC2	-	.
chr10	122988864	122988889	chr10:122988864-122988889	0	AAACATGTTCACATAAAAACTTGTAC	2	1	6	D1	-	.
chr10	122990986	122991009	chr10:122990986-122991009	0	GCACATGTTAACAAAAACAAGTTC	1	2	4	CD	-	.
chr10	122991619	122991645	chr10:122991619-122991645	0	AAAAAAGCCTCTAAGGTAGATTTGCCT	1	2	7	AA2	-	.
chr10	122992776	122992805	chr10:122992776-122992805	0	GGACATGTTCTCAGTTTTGTAAATATGACT	2	2	10	AD1	-	.
chr10	122993123	122993155	chr10:122993123-122993155	0	TGACATGTGTTTAGACATTGAATAAACAAGTTA	1	3	13	CCD2	-	.
chr10	122995187	122995217	chr10:122995187-122995217	0	TAGAAAGCTCAGAATTGAAATGGGCTTGCTA	1	3	11	ACC1	-	.
chr10	122999015	122999040	chr10:122999015-122999040	0	GAACTTGTCCCTACAAAAAAAAGTGT	1	2	6	AD1	-	.
chr10	122999201	122999227	chr10:122999201-122999227	0	GGACATGTTTCTTATCTGTGCTATTCC	2	2	7	AD1	1.0	.
chr10	122999981	123000006	chr10:122999981-123000006	0	GAATAATTTTCCATCTAAACAAGCTT	1	2	6	AA1	-	.
chr10	123002841	123002869	chr10:123002841-123002869	0	AGAAAAGCCTATTTTTTAGAAAATTGTCT	1	2	9	AA2	-	.
chr10	123003789	123003820	chr10:123003789-123003820	0	AAACATGTTCCACCTTAGTCTCAAGTAATTCC	2	2	12	AA1	1.0	.
chr10	123003990	123004013	chr10:123003990-123004013	0	TATCATGTTTATTTGAACTAGTTC	1	2	4	CD	-	.
chr10	123006572	123006602	chr10:123006572-123006602	0	GAACATGATTAGGGAACAGCAGGATATGTTT	1	2	11	AD2	-	.
chr10	123009830	123009853	chr10:123009830-123009853	0	TAGCATGCTTTTCAGAACATACAC	1	3	4	ACD2	-	pELS,CTCF-bound
chr10	123011849	123011880	chr10:123011849-123011880	0	AGAGATGATTTTTTTTTTTTTTAGACAAGTTT	2	2	12	AD1	1.0	.
chr10	123014338	123014368	chr10:123014338-123014368	0	AAGTTAGTTTTTTAGAGACAGGATCTTGTTC	1	2	11	AD2	-	.
chr10	123015052	123015071	chr10:123015052-123015071	0	AAGCAAGCCTGGATTTCTTC	1	2	0	AA1	-	.
chr10	123016506	123016532	chr10:123016506-123016532	0	AATCTTGTCTACCTATTAAGCTAGGTT	1	2	7	DD3	1.0	.
chr10	123017267	123017299	chr10:123017267-123017299	0	TGACTTGGCTAAGGTCACAATAAAGGCAAGCCC	1	2	13	CD	1.0	.
chr10	123017642	123017661	chr10:123017642-123017661	0	TTGCATGTCTAAGCTTGCTG	4	3	0	CCD1	1.0	dELS
chr10	123019667	123019698	chr10:123019667-123019698	0	TGACAACTTTTACAATATGATACAGCAAGCTT	1	3	12	ACC2	-	.
chr10	123020346	123020370	chr10:123020346-123020370	0	AGGGAAGCTCCTAGAAGGCTTTTCC	1	2	5	AA2	-	dELS,CTCF-bound
chr10	123022009	123022034	chr10:123022009-123022034	0	AAGCTTCTTTCCAGCAAAACAAGATT	1	2	6	AD2	-	.
chr10	123022801	123022822	chr10:123022801-123022822	0	GGACAATTTTAGAAACATATTT	1	2	2	AA2	-	.
chr10	123024256	123024285	chr10:123024256-123024285	0	AAGAAGGTTTAAGTTAACTGAAACATGTTC	2	2	10	AB1	-	.
chr10	123025728	123025759	chr10:123025728-123025759	0	AAACATGCTCAAATGCATAGGAAGAGAAGCAC	2	2	12	AD1	-	.
chr10	123026935	123026955	chr10:123026935-123026955	0	GAGCTTTTTTGAGCCTTGTTT	1	2	1	AD2	1.0	.
chr10	123028337	123028360	chr10:123028337-123028360	0	CTCCTAGCTTTTAAAAGCAAGCCT	1	3	4	CDD2	-	.
chr10	123028464	123028491	chr10:123028464-123028491	0	AAACTAGCCTGGGTAACATAGCAAGACT	1	2	8	CD	-	.
chr10	123033771	123033793	chr10:123033771-123033793	0	AAGCTAGGATTTGAAACTAGTTC	1	2	3	DD1	-	.
chr10	123035574	123035598	chr10:123035574-123035598	0	CCAGAAGTCCAGCTGGAGCAAGTCC	1	3	5	ACD1	1.0	dELS
chr10	123037041	123037069	chr10:123037041-123037069	0	GGGCAAGTTTGCCCCCAGCGGACATTTAG	1	3	9	ACD2	1.0	.
chr10	123044273	123044299	chr10:123044273-123044299	0	CGGCAAGTTCTGTGAGAGGGCTAGCAC	1	2	7	CD	2.0	.
chr10	123048063	123048083	chr10:123048063-123048083	0	AGGCAACCTGAAGGCATGTCA	1	3	1	ACC2	-	.
chr10	123049076	123049101	chr10:123049076-123049101	0	TGAGATGTTTTGATAGAGACATGCTA	1	3	6	ACC1	2.0	.
chr10	123049396	123049427	chr10:123049396-123049427	0	TGGTGAGTTCTTGTAGAGGAGGAGACATGCCT	1	3	12	ABC1	1.0	.
chr10	123051820	123051852	chr10:123051820-123051852	0	CAACTTCTTTCTGAATTCCAGACTAACATGTCC	1	3	13	ACC2	-	.
chr10	123055025	123055050	chr10:123055025-123055050	0	AAGCATATTCAATATTAAAATAGTTT	1	2	6	AA2	-	.
chr10	123056106	123056126	chr10:123056106-123056126	0	TACCCAGTTCCAAACTTGCTT	1	3	1	BCD1	-	.
chr10	123057511	123057541	chr10:123057511-123057541	0	GAACTAGCCATCAGCCTCCTGAAGCCTGCCA	1	3	11	BCC2	-	.
chr10	123061309	123061341	chr10:123061309-123061341	0	AGGCATGTCAGGGACATCCAGGGCAGCATGGTT	1	3	13	CCD1	-	.
chr10	123064942	123064970	chr10:123064942-123064970	0	AAACTTTCCCTTAACCAATGGGCAAGTTG	1	2	9	AC2	-	.
chr10	123065660	123065687	chr10:123065660-123065687	0	AGACATGTCCTCCATCAAGGGCATCCAT	1	2	8	AD4	1.0	.
chr10	123066524	123066551	chr10:123066524-123066551	0	TGGCAAGCTTAATTTGGGGAGCTACTAC	1	3	8	ACD2	1.0	.
chr10	123068748	123068772	chr10:123068748-123068772	0	AGGTTTGTCTTTCCAGAATAAGTTT	1	2	5	AA2	1.0	.
chr10	123069457	123069489	chr10:123069457-123069489	0	TAACAAGTGTCTCCCAAACAAAAGAGCATGTTG	1	3	13	CCD2	-	.
chr10	123069825	123069849	chr10:123069825-123069849	0	GGGAAAGTCTGCATTGAGCCTGTTC	1	2	5	AB2	1.0	.
chr10	123070010	123070034	chr10:123070010-123070034	0	AAGTATGCTTGTTAAAGTCTTGTCT	1	2	5	AD2	1.0	.
chr10	123070088	123070109	chr10:123070088-123070109	0	GGGCAAGTTATCAGGCAAGTTG	2	2	2	CC	1.0	dELS
chr10	123074144	123074167	chr10:123074144-123074167	0	TGGGATGTCACCTTGGACAAGTTC	1	3	4	ACC1	-	.
chr10	123082051	123082078	chr10:123082051-123082078	0	GGGCTAGTGACAGTCCCCCGGCTTGCCC	1	3	8	CCD2	1.0	.
chr10	123093821	123093847	chr10:123093821-123093847	0	GAATATACTTTGGGGAGAAGCAAGTTC	2	2	7	AA1	1.0	.
chr10	123094622	123094651	chr10:123094622-123094651	0	AGGCAAGCCCCGTAATCATGGGGCAAACAG	1	3	10	ACD2	1.0	.
chr10	123100758	123100779	chr10:123100758-123100779	0	AGGCATGTCCTGAGAGTAGGTC	2	2	2	AD1	-	.
chr10	123102973	123102997	chr10:123102973-123102997	0	CAGCATGTCTTTGGTAAGCAGGTTG	1	3	5	BCC1	2.0	.
chr10	123104652	123104672	chr10:123104652-123104672	0	GGGCATGCCTTGAGAAATCCT	2	2	1	AA1	-	.
chr10	123105222	123105249	chr10:123105222-123105249	0	AGAGCTGTCTGTGAACACAAACTAGTTT	1	2	8	AB4	-	.
chr10	123110384	123110411	chr10:123110384-123110411	0	AAGCAAATCCATTTGAAAGGACTTATTT	1	2	8	AA2	2.0	.
chr10	123110625	123110655	chr10:123110625-123110655	0	AAGCTAGTTCTCATTGAGATTAAGCAACCTG	1	2	11	AC3	-	.
chr10	123112772	123112794	chr10:123112772-123112794	0	AGGCATGTCACCTAGGCTTGACC	1	2	3	CD	-	.
chr10	123112932	123112955	chr10:123112932-123112955	0	AGCCATGTCCTAACTGGCAAGCCT	1	2	4	CD	-	.
chr10	123115866	123115888	chr10:123115866-123115888	0	CACCATGTTGGCCAGGCTTGTCT	1	3	3	CCD1	-	.
chr10	123119337	123119357	chr10:123119337-123119357	0	GGACAACCCTGAGGCATGACT	1	2	1	AD2	-	.
chr10	123121620	123121639	chr10:123121620-123121639	0	AACCAAGTTCAAGAAAGTCC	2	2	0	AD2	1.0	.
chr10	123123147	123123173	chr10:123123147-123123173	0	TGTCAAGCCTCTACTTGCAACATGCCT	1	3	7	CCD1	1.0	.
chr10	123123258	123123279	chr10:123123258-123123279	0	AAGCAAGTCCAGGGCCAAGCTT	1	1	2	D2	-	.
chr10	123125250	123125279	chr10:123125250-123125279	0	TTGCAAGTCTCTGTGTCTCCAAACATGCTG	1	3	10	CCD1	2.0	.
chr10	123126706	123126737	chr10:123126706-123126737	0	AAGCAAGCTCTGTCTGATTCTAAAGCATTTAT	1	2	12	AD4	-	.
chr10	123131071	123131090	chr10:123131071-123131090	0	AGACTTTTTCAAAAATGTTT	1	2	0	AA2	-	.
chr10	123131320	123131341	chr10:123131320-123131341	0	AAGCAACTCTTGGGGCATCTCT	1	2	2	AA2	-	.
chr10	123131876	123131902	chr10:123131876-123131902	0	AGGAAAGTCCCAGTAAAGAGCTTGTGT	1	2	7	AD3	1.0	.
chr10	123139082	123139105	chr10:123139082-123139105	0	AAACAAGCTTAGGTAGTGATGCTC	2	2	4	AD1	-	.
chr10	123141210	123141234	chr10:123141210-123141234	0	AAGCTGGCCCAGGTGGGAAATGTCC	1	2	5	AB2	-	.
chr10	123144539	123144566	chr10:123144539-123144566	0	AAGCTTGATTCCAAGATCAAACTTGTTT	1	1	8	D2	-	.
chr10	123145843	123145866	chr10:123145843-123145866	0	TGCTTTGTCTGCCTGGGCTAGTCT	1	3	4	ACD1	-	dELS
chr10	123145969	123145994	chr10:123145969-123145994	0	CAGCATGTTCCCCGCACGACATATTT	1	3	6	ACC1	-	.
chr10	123146800	123146829	chr10:123146800-123146829	0	GGGGTTGCCTGAGCACTTCGGGCCTTGCCT	1	2	10	AD2	1.0	pELS
chr10	123150666	123150697	chr10:123150666-123150697	0	AAACATCTTTGCTAACTTTGGTGGGCTTGGTT	1	2	12	AD2	1.0	.
chr10	123151041	123151061	chr10:123151041-123151061	1	GGGCTCGCCTTGAGCTTGGCC	1	2	1	BD2	-	.
chr10	123155664	123155691	chr10:123155664-123155691	0	ACGCATGCCTGGAGTGGAGGACTAGATC	1	2	8	DD3	-	.
chr10	123157592	123157624	chr10:123157592-123157624	0	AGACATTTCCATGGGGTTGGATGAGGCAAATTC	1	2	13	AA2	-	dELS
chr10	123165428	123165451	chr10:123165428-123165451	0	AAACTCGTCATCACAGGCATGTTG	1	3	4	BCC2	1.0	CTCF-only,CTCF-bound
chr10	123168432	123168453	chr10:123168432-123168453	0	AGTCATCCTCTAGAGCAAGCTT	2	2	2	AD1	-	.
chr10	123171242	123171264	chr10:123171242-123171264	1	AAGGATGCCCACAGAACTTGTCC	2	1	3	A1	-	pELS
chr10	123171703	123171727	chr10:123171703-123171727	0	GAAGATGCCCGCTTCAGAAATGTCC	1	2	5	AA2	-	PLS
chr10	123172821	123172845	chr10:123172821-123172845	0	GAGCTTGTTACTTGGTAGCTTGGCT	1	3	5	CCD1	-	.
chr10	123173661	123173682	chr10:123173661-123173682	0	AAACATGCAGGGAAACTAGCCT	2	2	2	CD	-	.
chr10	123174226	123174246	chr10:123174226-123174246	0	GAATCAGTTTGAAACAAGCCT	1	2	1	AB4	-	.
chr10	123174252	123174272	chr10:123174252-123174272	0	GAGCTATTTTGAAACTTGCTG	1	2	1	AC2	1.0	.
chr10	123177693	123177715	chr10:123177693-123177715	0	AGACTTGGTCTAGGGATATGTTT	1	2	3	AD2	1.0	.
chr10	123178062	123178090	chr10:123178062-123178090	0	AAACAAATTTACAAGAAAAAAACAACCCC	1	2	9	AA2	-	.
chr10	123179148	123179179	chr10:123179148-123179179	0	CAACAAGTTCATGTGAGAACTGCAGCATGGCT	1	3	12	CCD1	2.0	.
chr10	123186670	123186694	chr10:123186670-123186694	0	GAAAGTGTTTCTGAGGGACATGTCC	1	2	5	AB4	1.0	.
chr10	123187976	123188006	chr10:123187976-123188006	0	TAGAGTGCTTTGCAGAAGTGCAGGCAAGTTT	1	3	11	ABC1	-	.
chr10	123190216	123190247	chr10:123190216-123190247	0	GGGCAAGTTGCTTACCATTTCTGAGCCTGTTT	1	2	12	BC2	1.0	.
chr10	123190973	123190999	chr10:123190973-123190999	0	GCACAAGCTTCTAGCCCAGGCTTCCCT	1	2	7	AD3	1.0	.
chr10	123195070	123195098	chr10:123195070-123195098	0	AGGCTGGTCTTGAACTCCTGAGCAATCCC	1	2	9	AB2	1.0	.
chr10	123195535	123195560	chr10:123195535-123195560	0	GGCCTAGCTCGGCATGGGGCCTGCCC	1	2	6	BD2	-	.
chr10	123197283	123197314	chr10:123197283-123197314	0	CAACAAGTGGGGATGGGCGGGGGGGCAAGCCC	1	3	12	CCD2	-	.
chr10	123197967	123197998	chr10:123197967-123197998	0	AAAATACTCTGTGTAAAGTGGAAAACATGTTT	2	2	12	AA1	-	.
chr10	123198671	123198696	chr10:123198671-123198696	0	GGGAAAGCCTATCAGGGAGCTTCCCT	1	2	6	AA2	-	.
chr10	123198844	123198866	chr10:123198844-123198866	0	GGCCATGTTTTGAGGTCTTGTCT	1	2	3	DD2	2.0	.
chr10	123201767	123201799	chr10:123201767-123201799	0	GGGCAAGCTCTTAATATAAGTGCATACTGGCTC	1	2	13	BD1	-	.
chr10	123202348	123202369	chr10:123202348-123202369	0	AGACTAGTCCCAAGGCAAGAGC	1	2	2	DD4	-	.
chr10	123205432	123205454	chr10:123205432-123205454	0	AAACATGTTTCATAAATTTGATT	2	2	3	AD1	-	.
chr10	123205672	123205693	chr10:123205672-123205693	0	GGGCTTGTTACTTGACAATTTT	1	3	2	ACC1	1.0	.
chr10	123210096	123210120	chr10:123210096-123210120	0	AAACATGTTTGTCTTTAACTTTCTG	1	3	5	ACC1	-	.
chr10	123210252	123210271	chr10:123210252-123210271	0	TGATATGCCAGGGCATGCTC	4	3	0	ACC1	-	.
chr10	123211814	123211843	chr10:123211814-123211843	0	AGGCTTGATCTCCTGTGCTTAAACAATCCT	1	2	10	AD2	-	.
chr10	123214254	123214282	chr10:123214254-123214282	0	GGACTAGTTTTGTTTTGTAGAATATCCCT	2	2	9	AA1	-	.
chr10	123220035	123220056	chr10:123220035-123220056	0	TGGCTAGCCATGGGGCAAGTGT	1	3	2	CCD1	-	.
chr10	123220773	123220799	chr10:123220773-123220799	0	GAGGATGTCCAAACTTGATACTTGCCC	1	2	7	AD2	-	.
chr10	123221142	123221171	chr10:123221142-123221171	0	GGAGAAGCTTTGAACTGCAGAGTCAAGTCT	1	2	10	AD2	-	.
chr10	123222491	123222515	chr10:123222491-123222515	0	GGGCTTGTTGTCTCAAGGCATCTCT	1	2	5	AC2	-	.
chr10	123224127	123224146	chr10:123224127-123224146	0	AAACTGCCTCAGGCAAGTCT	3	2	0	AB1	1.0	.
chr10	123224827	123224852	chr10:123224827-123224852	0	AGTCTCGTTTGAGACAAGGCAAGTCC	1	2	6	BD1	1.0	.
chr10	123225691	123225713	chr10:123225691-123225713	0	TGACATGCCCTGGAGACATTTTC	1	2	3	AC2	2.0	.
chr10	123228951	123228979	chr10:123228951-123228979	0	CAACATGCCCAAATCACGTGAGCATATGC	1	3	9	ACD2	1.0	.
chr10	123232250	123232282	chr10:123232250-123232282	0	AGACTTGGTCCCCTGTTAACCTTGGACATGTTT	1	1	13	D2	1.0	.
chr10	123235199	123235227	chr10:123235199-123235227	0	GAAATTGTTTCTTTTGCTTGATCTAGTCT	1	2	9	AD2	2.0	.
chr10	123236568	123236598	chr10:123236568-123236598	0	AAGGAAGTCCCTCCTGTCTCCGGGCTAATCT	1	2	11	AA2	-	.
chr10	123236847	123236867	chr10:123236847-123236867	0	GGACAAGCACCAGGCATCTCT	1	2	1	AD2	-	.
chr10	123238889	123238921	chr10:123238889-123238921	0	GGGCATGCCACCCTCCTCTTTCCTTACTAGTTT	1	3	13	CCD2	1.0	.
chr10	123239400	123239427	chr10:123239400-123239427	0	GGGCAAACTTACCACCTAAAACGTGCTT	1	2	8	AB2	-	.
chr10	123240814	123240839	chr10:123240814-123240839	0	TGAATTGTTTTTGGAGAAACTTGCTG	1	3	6	ACC1	-	.
chr10	123240882	123240912	chr10:123240882-123240912	0	TGGCTTGCTCACATGAACCCAAGGCTGGTGC	1	3	11	BCD2	1.0	.
chr10	123243514	123243537	chr10:123243514-123243537	0	AGGAATTCTCAACCAAGCAAGTTC	2	2	4	AA1	-	.
chr10	123244153	123244176	chr10:123244153-123244176	0	GAACAGGCCTTGCTAAGCATGACT	1	2	4	BD2	-	.
chr10	123248865	123248894	chr10:123248865-123248894	0	GAGCTCACCTGATATGTGAAAAGCAAGCTC	1	2	10	AB1	1.0	.
chr10	123249344	123249363	chr10:123249344-123249363	0	AAACCAACTTGAGCTAGTTT	3	2	0	AB1	-	.
chr10	123253806	123253835	chr10:123253806-123253835	0	CAACATGTCACTGGGTAATGAGGCTTCCTT	1	3	10	ACC1	1.0	.
chr10	123256043	123256072	chr10:123256043-123256072	0	AGACTAGCTCTTGATAAGCTGAAAATCCCT	2	2	10	AA1	-	.
chr10	123256683	123256710	chr10:123256683-123256710	0	AAATTAGCTCCTGGCAGGAGACTAGTTG	1	2	8	AC2	-	.
chr10	123257535	123257566	chr10:123257535-123257566	0	ATCCTTGTCCTCACTTCCTCCTGGGCTTGTTG	1	3	12	CDD2	-	.
chr10	123259512	123259533	chr10:123259512-123259533	0	AGCCTTCCCCCTAAGCTTGTCT	1	2	2	AD1	-	.
chr10	123261861	123261880	chr10:123261861-123261880	0	AAACATGTTTGAAGTTCTTT	2	2	0	AA1	-	.
chr10	123262944	123262971	chr10:123262944-123262971	0	AAAGTTGCTTTGAAATGAAGTCATGTCT	1	2	8	AD2	1.0	.
chr10	123263873	123263893	chr10:123263873-123263893	0	AAGCATGGCTGAAACTTTTCT	1	2	1	AD2	-	.
chr10	123266694	123266719	chr10:123266694-123266719	0	AAACACGTCTCACTGTGAGCTTCCTT	1	2	6	AB2	1.0	.
chr10	123269905	123269931	chr10:123269905-123269931	0	AAGATAGTCCTCTGGGAGGACTAGATC	1	2	7	AD3	-	.
chr10	123271122	123271149	chr10:123271122-123271149	0	AGACTTGCTTAGTTTTTCCAGCTTGACT	1	2	8	CD	-	.
chr10	123273514	123273537	chr10:123273514-123273537	0	AAGCTTGTTTCCTGGGACAAGGCT	1	1	4	D1	-	.
chr10	123274951	123274975	chr10:123274951-123274975	0	AAGTGAGCTTGGGGGAGACTTGCCA	1	3	5	ABC1	-	DNase-H3K4me3
chr10	123277759	123277791	chr10:123277759-123277791	0	AGGCATCTCTAAGTATAAGCAGAAATCAAGTTT	1	2	13	AD2	-	.
chr10	123278048	123278068	chr10:123278048-123278068	0	AGGCATGCCCAAGACTGGGTA	2	3	1	BCD2	-	.
chr10	123280219	123280247	chr10:123280219-123280247	0	GGGTTTGCTTCCTACATAGCAGCATGCTT	1	2	9	AC2	1.0	dELS
chr10	123281371	123281398	chr10:123281371-123281398	0	AGGCCTGCCTTCTGTATACAGCATGTTA	1	3	8	BCC1	-	.
chr10	123284654	123284679	chr10:123284654-123284679	0	GAAAAAGTGTCATTTAGAGCTAGTTT	1	2	6	AD1	-	.
chr10	123284774	123284803	chr10:123284774-123284803	0	TAGCTTGTTTCACTTAATGAAAGCTTTTCA	1	3	10	ACC1	-	.
chr10	123284807	123284838	chr10:123284807-123284838	0	TGGGAAGCCCAGAGCTGTTAATAGACTTGTTG	1	3	12	ACC1	1.0	.
chr10	123286557	123286582	chr10:123286557-123286582	0	AAAGTTGCTGGTGATGGAGCTAGCCT	1	2	6	AC1	-	.
chr10	123292426	123292453	chr10:123292426-123292453	0	AAGCATATGTACAACTAAGAGCATGTTC	2	2	8	AD1	-	.
chr10	123293001	123293028	chr10:123293001-123293028	0	AAGCATATGTACAACTAAGAGCATGTTC	2	2	8	AD1	-	.
chr10	123293576	123293603	chr10:123293576-123293603	0	AAGCATATGTACAACTAAGAGCATGTTC	2	2	8	AD1	-	.
chr10	123293831	123293854	chr10:123293831-123293854	0	GAACTATCCAGAGTAGGCAAGTCC	1	2	4	AC1	-	.
chr10	123297869	123297889	chr10:123297869-123297889	0	GGCCCTGTTCCAGGCATGTTA	2	3	1	BCD1	1.0	.
chr10	123298833	123298854	chr10:123298833-123298854	0	GAGCTAACCAAGAAGCATGCTG	1	3	2	ACC2	-	.
chr10	123299061	123299089	chr10:123299061-123299089	0	AGGCAGGTTCTGGGCAAGTGGACATGCCC	2	1	9	B2	-	.
chr10	123301622	123301641	chr10:123301622-123301641	0	AATCTTGTCTGGAATAGCTT	2	2	0	AD2	-	dELS,CTCF-bound
chr10	123301690	123301716	chr10:123301690-123301716	0	AAAAATGCTTCACAATTAGAAATGCCC	1	2	7	AA2	-	dELS,CTCF-bound
chr10	123303861	123303882	chr10:123303861-123303882	0	GAGCTTGTCCTCTGAAATGCCC	1	2	2	AC1	-	.
chr10	123304373	123304393	chr10:123304373-123304393	0	TGACTAGCCGAATGCAAGTCT	1	3	1	CCD2	1.0	.
chr10	123306947	123306968	chr10:123306947-123306968	0	GGGCTGGTCCTGGGACAATCTC	1	2	2	AB2	-	.
chr10	123307187	123307212	chr10:123307187-123307212	0	GGGCTTCCCCTATGTGAAGCTTTCCC	1	2	6	AA2	1.0	.
chr10	123307552	123307576	chr10:123307552-123307576	0	GAGCAATTCTAATGGAAAGTTGCCC	1	2	5	AA2	-	.
chr10	123309022	123309044	chr10:123309022-123309044	0	AAGCATGTTGTACTGGAATGCCT	1	3	3	ACC2	-	.
chr10	123309095	123309122	chr10:123309095-123309122	0	GGAGTTGTTTAATTTATTGGAATTGTCT	1	2	8	AA2	-	.
chr10	123311091	123311111	chr10:123311091-123311111	0	AGAAAAGCTTGGGGGAAGCCT	1	2	1	AA2	1.0	.
chr10	123312604	123312631	chr10:123312604-123312631	0	AGATATGTTCTGATCTCAAGACAAATTC	1	2	8	AA2	2.0	.
chr10	123313224	123313250	chr10:123313224-123313250	0	CGACTTGCTCTCGAGCAGAAAATGTCT	1	2	7	AC2	1.0	.
chr10	123314864	123314896	chr10:123314864-123314896	0	AGGCAAGGCTGATGCAAACCTGTGGAAATGTCT	1	2	13	AD2	-	.
chr10	123317011	123317033	chr10:123317011-123317033	0	GAAGAAGCTTCCAGAGCAAGCTG	1	2	3	AC2	-	.
chr10	123318070	123318093	chr10:123318070-123318093	0	AAAAAAGTCTTGCCAGACATTCTT	1	2	4	AA2	1.0	.
chr10	123319117	123319148	chr10:123319117-123319148	0	GGAGTTGTTTTCTTCCTTGGTTAAAATAGTTC	1	2	12	AA2	1.0	.
chr10	123319589	123319614	chr10:123319589-123319614	0	CATCATGCTGTAAAAAAGGCATGTCC	1	3	6	CCD1	1.0	.
chr10	123320350	123320377	chr10:123320350-123320377	0	GGGCTTTTCTTATAAACAGAGCTGGCTC	1	2	8	AB2	-	.
chr10	123322755	123322775	chr10:123322755-123322775	0	GAGCATTTTTAAAATATGTTT	1	2	1	AA2	1.0	.
chr10	123326965	123326986	chr10:123326965-123326986	0	CAACATGTCCTTCAAGAAGTTT	1	3	2	ACC2	-	.
chr10	123328145	123328170	chr10:123328145-123328170	0	GAACTTTCTCCTGCTGAAAAATGTCT	1	2	6	AA2	-	.
chr10	123329425	123329445	chr10:123329425-123329445	0	AGACTTGCTCAGAACAAGCTG	2	1	1	C1	-	.
chr10	123329713	123329740	chr10:123329713-123329740	0	AATCATGCCTGATATTGAGGGCCAGTCC	1	2	8	BD2	1.0	.
chr10	123329957	123329985	chr10:123329957-123329985	0	CAAAAAGTTGAGACCGAAGGAACTTGCTT	1	3	9	ACC1	-	.
chr10	123331401	123331433	chr10:123331401-123331433	0	GAGCTTGTTTAATTTTTTGAAAGAGGGTTCTCC	1	2	13	AA1	1.0	.
chr10	123333590	123333620	chr10:123333590-123333620	0	GAGCAAACTTTTTGAGGTGATGAAAATGTTC	1	2	11	AA2	-	.
chr10	123338015	123338046	chr10:123338015-123338046	0	CAACAAGTCTGTAGGAGGTTCCAAACTTTCCC	1	2	12	AC2	-	.
chr10	123339116	123339147	chr10:123339116-123339147	0	TAACATGTCTTTAACACCTTTCTAACATTTCT	1	3	12	ACC1	-	.
chr10	123342298	123342324	chr10:123342298-123342324	0	AGACTTGCTCTGTCACCAGGCTGGCAT	1	2	7	BD4	1.0	.
chr10	123353053	123353081	chr10:123353053-123353081	0	AGGCGTGCACCACCATGCCAGACTAGTTT	1	2	9	BD1	-	.
chr10	123353109	123353137	chr10:123353109-123353137	0	GGGCTTTACCGTGTTGGTCAGGCTAGTCT	1	2	9	AD1	-	.
chr10	123353313	123353334	chr10:123353313-123353334	0	AAACAAACCTGGGAAAAAGTCC	1	2	2	AA2	-	.
chr10	123353641	123353671	chr10:123353641-123353671	0	AGACATGTTGCAAAGTGTATCTAGCATATCT	1	3	11	ACC1	1.0	.
chr10	123354672	123354691	chr10:123354672-123354691	0	AAGGAAGCTCGGGCTTGTGT	2	2	0	AD3	1.0	.
chr10	123356306	123356330	chr10:123356306-123356330	0	AGATTTGTTTTACAGAGACTTGTTT	1	1	5	A1	1.0	.
chr10	123359538	123359564	chr10:123359538-123359564	0	AAATTAGCCAGGTGTGGTGGCATGCTC	1	3	7	ACC1	2.0	.
chr10	123360687	123360711	chr10:123360687-123360711	0	AATATAGCTTAATAGAAACATGTCA	1	3	5	ACD1	-	.
chr10	123362660	123362690	chr10:123362660-123362690	0	TGGCATGTCCCTCTTCTCCTCTCACATGCCT	1	3	11	CCD2	1.0	.
chr10	123363281	123363306	chr10:123363281-123363306	0	GAACTTGCCTGTTCCCAGACTCTCTG	1	3	6	ABC2	1.0	.
chr10	123363625	123363656	chr10:123363625-123363656	0	TAACATTCTAGAGCTTCTAACAGAGCAAGCCT	1	3	12	ACC2	2.0	.
chr10	123366503	123366535	chr10:123366503-123366535	0	GGGCTTGGCCTTTGGGGCACGGAGAACTAGGTT	1	2	13	DD2	1.0	.
chr10	123367667	123367694	chr10:123367667-123367694	0	AAACATGCCTCAGATAAAAGAGTAGCCC	1	1	8	A2	-	.
chr10	123367874	123367900	chr10:123367874-123367900	0	AAAAATGTCTTGCCTGAAAACTAGGCC	1	2	7	AD3	2.0	.
chr10	123368464	123368485	chr10:123368464-123368485	0	GAGCTTTTTTGCAAACAAGCGT	1	2	2	AD2	1.0	.
chr10	123370873	123370903	chr10:123370873-123370903	0	AGACTAATTTTGCCTGTTCTTGAACAAACTC	1	2	11	AA2	-	.
chr10	123375032	123375063	chr10:123375032-123375063	0	TAGCTTGCTATTTAAGGGATAAGAACATTTCC	1	3	12	ACC1	3.0	.
chr10	123376108	123376134	chr10:123376108-123376134	0	AAACTAGTTTTTTTTAGAGACAGGGTT	1	2	7	BD4	-	.
chr10	123377116	123377141	chr10:123377116-123377141	0	GTGCTTATCTGTGGAAGGACTTGTTT	1	2	6	AD1	-	.
chr10	123379462	123379482	chr10:123379462-123379482	0	GGTCAAGCTCAAGGTTTGCCT	1	2	1	AD2	-	.
chr10	123381528	123381551	chr10:123381528-123381551	0	AAGCATGTTTCTGGAAGCCAGGCT	2	2	4	BD1	-	dELS,CTCF-bound
chr10	123385717	123385736	chr10:123385717-123385736	0	GGGCTAACCTGGGTATGTTC	1	2	0	AA2	-	.
chr10	123387560	123387591	chr10:123387560-123387591	0	GGGAAAGTTTGGAACTCCCTAGAGACTTGTTG	1	2	12	AC2	-	.
chr10	123390075	123390103	chr10:123390075-123390103	0	AAGCATGTTCTTTGTAGTCAGACAAAGCT	1	2	9	AD4	-	.
chr10	123391991	123392010	chr10:123391991-123392010	0	TGAGGAGCCTGGACTTGTCT	1	3	0	ABC1	-	dELS
chr10	123393640	123393659	chr10:123393640-123393659	0	AGAGTTGTGCAGACTTGCTT	2	2	0	AD1	-	.
chr10	123399572	123399596	chr10:123399572-123399596	0	AGGCAAGCCCTCTGCAACCCAGCTC	1	2	5	BD1	1.0	dELS
chr10	123400419	123400448	chr10:123400419-123400448	0	GGGCCTGCCCCAGGGCCCTTGCACTTGCCT	1	2	10	BD2	2.0	.
chr10	123407368	123407397	chr10:123407368-123407397	0	GGGCTTCTTTGTCAGGTTATGGAAATGTTC	1	2	10	AA2	-	.
chr10	123407667	123407699	chr10:123407667-123407699	0	AAGTTTGTCCCAAATATTGCATGAGACAAACTT	1	2	13	AA2	1.0	.
chr10	123408177	123408200	chr10:123408177-123408200	0	CAGCAAGTTCCCATTAGAATGTTC	1	3	4	ACC2	-	.
chr10	123414446	123414473	chr10:123414446-123414473	0	GGCCATGTTTTATAAACTAAACATTTCT	1	2	8	AD3	-	.
chr10	123414857	123414884	chr10:123414857-123414884	0	GAACATGTCTATCTCCCCATGGTAGCCC	2	2	8	AD1	-	.
chr10	123417734	123417764	chr10:123417734-123417764	0	GAGCTTGCCCATGATTCAGAGAAACAATTCC	1	1	11	A1	1.0	.
chr10	123419535	123419562	chr10:123419535-123419562	0	AAGCTGTCTTCCTAGAGTGGACAAGCCC	1	2	8	AB1	1.0	.
chr10	123419721	123419741	chr10:123419721-123419741	0	AGGCTTCTCTGGGACTTACTT	1	2	1	AA2	-	.
chr10	123420167	123420198	chr10:123420167-123420198	0	AAACTTGCTTCATACCCTTCTCCAGCTTCTTC	1	2	12	AC1	-	.
chr10	123420777	123420806	chr10:123420777-123420806	0	AGACAATTCCCTGTGTGCTCTAACAAGCCA	1	3	10	ACC2	-	.
chr10	123420845	123420869	chr10:123420845-123420869	0	GAGCTAGCCTCAGAGGAACTTGACC	1	1	5	D1	2.0	.
chr10	123422374	123422396	chr10:123422374-123422396	0	GGAATTGTCTGTAAAGCATCTTT	1	2	3	AA2	1.0	.
chr10	123423572	123423600	chr10:123423572-123423600	0	GACCTTCTTTTCCCAAGTTAGGCATGCCT	2	2	9	AD1	-	CTCF-only,CTCF-bound
chr10	123428712	123428736	chr10:123428712-123428736	0	GGATTTGTTCCATTGGAGGAAGCTC	1	2	5	AA2	1.0	.
chr10	123429629	123429651	chr10:123429629-123429651	0	TAGCTTGTCTGGCAATCATGTTA	1	3	3	CCD2	-	.
chr10	123431591	123431618	chr10:123431591-123431618	0	AAGCATGTTCCTACTTTGGAGCCAGCTT	2	1	8	B2	1.0	.
chr10	123436810	123436841	chr10:123436810-123436841	0	AGGCTTTTCCTAAGTGCCTTGTATACAAGTCT	1	2	12	AD2	-	.
chr10	123439906	123439926	chr10:123439906-123439926	0	GGGATAGTTTCTGGCTTGTTA	1	3	1	ACC1	-	.
chr10	123441538	123441565	chr10:123441538-123441565	0	GGACATGTCTCTCAGAACAGTAATGTTT	2	2	8	AD1	-	.
chr10	123442132	123442158	chr10:123442132-123442158	0	AGGCGAGCCAGAGAAAGCAACTAGCCC	1	3	7	BCC1	1.0	.
chr10	123443285	123443305	chr10:123443285-123443305	0	AGGCTAGCACATGGCATGCTT	2	2	1	CD	2.0	.
chr10	123444171	123444198	chr10:123444171-123444198	0	CAGCATGCCCTAGAGACTGGAGAAGTTT	1	2	8	AC2	-	.
chr10	123445101	123445129	chr10:123445101-123445129	0	AATCTTGTCTCCCTAAATAAAATTTGTCC	1	2	9	AD2	-	.
chr10	123446674	123446704	chr10:123446674-123446704	1	GAGCTATCCTTAGCAGGGAGTGCGCTTGCTC	1	2	11	AD2	1.0	.
chr10	123449840	123449864	chr10:123449840-123449864	0	GGGCTTGATTAATGGGGGCTAGACT	1	2	5	DD2	-	.
chr10	123450182	123450203	chr10:123450182-123450203	0	AGACATCTTCTAGGTCAAGTCT	1	2	2	AD2	-	.
chr10	123450734	123450760	chr10:123450734-123450760	0	GAAGATGCCCCAACCTGGAACAAGTCA	1	2	7	AC2	-	.
chr10	123452077	123452107	chr10:123452077-123452107	0	GCACTAGCTCTCACCCAACATGAGCATTTCC	1	2	11	AD3	-	.
chr10	123452942	123452974	chr10:123452942-123452974	0	AAACATGCTTTCAATTTCAAGAAAGACATTTTC	2	1	13	A1	-	.
chr10	123455965	123455989	chr10:123455965-123455989	0	GAGCATGTTGTATATTAACTTATTT	1	3	5	ACC1	-	.
chr10	123457218	123457247	chr10:123457218-123457247	0	GAACCTGCCCTGCCTCTCTGGGGCAAGCTG	1	2	10	BC2	-	.
chr10	123457480	123457509	chr10:123457480-123457509	0	AGACATGCTGCAGGGCGCCATGACAAATCC	1	3	10	ACC1	-	.
chr10	123458340	123458361	chr10:123458340-123458361	0	GAGCTTGTCTCTGAACAAAATG	1	3	2	ACD2	-	.
chr10	123460343	123460367	chr10:123460343-123460367	0	GAGCAAGCCAAGGAGAGGCAGGCCA	1	3	5	BCC1	1.0	.
chr10	123460527	123460547	chr10:123460527-123460547	0	AGGCATGGCCAGGAGAAGCCC	1	2	1	AD2	-	.
chr10	123464626	123464654	chr10:123464626-123464654	0	AGGCTACCTCCTAGTCCCAGAGCAACCCT	1	2	9	AA2	-	dELS
chr10	123464862	123464893	chr10:123464862-123464893	0	AGGCATCTTTGCCTTACTCACCAGGCTACTTC	1	2	12	AA2	-	.
chr10	123465199	123465224	chr10:123465199-123465224	0	GAGCTTTCTCTGGCACAAGAAAGCTC	1	2	6	AA2	-	.
chr10	123465868	123465895	chr10:123465868-123465895	0	GAACAGGCCCTCGACCGACAACAAGTCT	1	2	8	BC2	-	.
chr10	123467628	123467651	chr10:123467628-123467651	0	GGAGATGCACAGACAAGCAAGCCC	2	2	4	AD1	2.0	.
chr10	123471381	123471413	chr10:123471381-123471413	0	AGCCTTGCCTCACCCCAGACCCGAAGCCTGCTT	1	2	13	BD2	-	.
chr10	123474293	123474316	chr10:123474293-123474316	0	GGACAGGTCTATTGGCACAAGCCT	1	2	4	BD2	-	.
chr10	123474798	123474827	chr10:123474798-123474827	0	AGGCTTGTCTGGTCCTCCTTGGGAAAGCTG	1	2	10	AC1	1.0	.
chr10	123479013	123479043	chr10:123479013-123479043	0	CAGCATGTCTCTGATATTGACAGACTCCTCT	1	3	11	ABC2	1.0	.
chr10	123479874	123479899	chr10:123479874-123479899	0	GGACATGCCCTCCAAAGAATTTGTTC	1	1	6	A2	-	dELS
chr10	123479918	123479947	chr10:123479918-123479947	0	AAGATAGCTTTATTGAAGAAACACAAGCTT	1	2	10	AD2	-	dELS
chr10	123486487	123486514	chr10:123486487-123486514	0	GAGCTTCCCTGATGCTCAAGGGATGTTC	1	2	8	AA2	-	.
chr10	123488313	123488341	chr10:123488313-123488341	0	AGGAAAGCTTGAACAACTGAAAAATGTTT	1	2	9	AA2	-	.
chr10	123488412	123488434	chr10:123488412-123488434	0	AACCAAGCCCTGGGGGCATGCCT	2	1	3	D1	1.0	.
chr10	123489504	123489528	chr10:123489504-123489528	0	GGACTTGCCTATTCTAGACATTTCA	1	2	5	AC3	-	.
chr10	123491527	123491549	chr10:123491527-123491549	0	TGACAAGTATTCCCGACTTGTCC	1	3	3	CCD2	2.0	.
chr10	123494339	123494361	chr10:123494339-123494361	0	GAGCATTTTTGGCAAACTTGCTG	1	2	3	AC2	-	.
chr10	123497017	123497037	chr10:123497017-123497037	0	CGGACAGTTTAAAACATGCTT	2	3	1	ABC1	1.0	.
chr10	123497387	123497408	chr10:123497387-123497408	0	AAGCATTTCACCCAACATGCCT	1	3	2	ACC2	1.0	.
chr10	123501519	123501540	chr10:123501519-123501540	0	AGAAAAGTCGGGGGACAAGCTC	1	2	2	AC1	-	.
chr10	123502263	123502290	chr10:123502263-123502290	0	AAACATGTCCTTCTTGTCTGAGAAGTCA	1	3	8	ACC2	1.0	.
chr10	123508555	123508582	chr10:123508555-123508582	0	GAACAAGATTCAATGGAGGAGCAACTTC	1	2	8	AD2	-	.
chr10	123510350	123510369	chr10:123510350-123510369	0	AAGAAAGCCTGAGGTTGCTT	1	2	0	AA2	1.0	.
chr10	123510691	123510719	chr10:123510691-123510719	0	AGGCTCGTTCCCATTCAGCAGGCATGGTT	1	2	9	BD2	1.0	.
chr10	123511122	123511145	chr10:123511122-123511145	0	AAGCTATTTTGAAAAAACTTCTCT	1	2	4	AA2	-	.
chr10	123513199	123513221	chr10:123513199-123513221	0	TGCAAAGTTTCCGAGACAAGCCT	1	3	3	ACD1	1.0	.
chr10	123513379	123513404	chr10:123513379-123513404	0	AAGCCAGCCCGCCATGAAGCTAGCCA	1	2	6	BC2	1.0	.
chr10	123514529	123514559	chr10:123514529-123514559	0	GAGCAAGTTGGTCTGGAGTGTTAGGAAGTCT	1	3	11	ACC2	-	.
chr10	123514611	123514632	chr10:123514611-123514632	0	ATGCAAGACCCCAGACAAGCTT	1	2	2	DD1	1.0	.
chr10	123514964	123514992	chr10:123514964-123514992	0	CAACTTACCCAAATTTACCCAGCTAGTTT	1	3	9	ACC2	-	.
chr10	123516273	123516305	chr10:123516273-123516305	0	GAACTAGCTCCCAACAGGGTCACAGACAAATGG	1	3	13	ACD2	1.0	.
chr10	123517242	123517267	chr10:123517242-123517267	0	AGAAATGTTCTCATCAGAGCTAGCTG	1	2	6	AC2	-	.
chr10	123522327	123522352	chr10:123522327-123522352	0	GTGGATGTCCTGGCAGAAGCATGCTC	1	2	6	AD4	-	.
chr10	123526625	123526653	chr10:123526625-123526653	0	AGGCAGTTCCCTTGGCAGAAGGCAAGTCC	1	2	9	AB1	-	.
chr10	123527231	123527250	chr10:123527231-123527250	0	AAGCCAGTCTGAGCTAGCCC	3	1	0	B1	-	dELS,CTCF-bound
chr10	123527396	123527422	chr10:123527396-123527422	0	GGGGAATTCCAGGCTTCAGGCTAGTCT	1	2	7	AA1	-	dELS,CTCF-bound
chr10	123530138	123530169	chr10:123530138-123530169	0	GGACAAGTTGACTGACTGTTCTGAGATTGTTT	1	2	12	AC2	-	.
chr10	123532142	123532168	chr10:123532142-123532168	0	AAACTAGTTCTGGTTTTAAACTTGACA	1	2	7	CD	1.0	.
chr10	123533489	123533514	chr10:123533489-123533514	0	AGACTAGGCATTGAAGGAACATGCCT	1	2	6	CD	-	.
chr10	123534913	123534936	chr10:123534913-123534936	0	GAACAAGTCTGACAAAGAAAATCT	1	2	4	AA1	1.0	.
chr10	123539045	123539064	chr10:123539045-123539064	15	AAACATGCCCAGGCAAGTAG	4	2	0	CD	-	dELS
chr10	123539713	123539739	chr10:123539713-123539739	0	AAACAAATTTTAACATCGAGCTAGCAC	1	2	7	AD2	2.0	.
chr10	123540745	123540772	chr10:123540745-123540772	0	ACATATGTTTAACCTTTAAAGCAAGCTG	1	3	8	ACD1	1.0	.
chr10	123545446	123545470	chr10:123545446-123545470	0	TACCTTGTTGGAGTGAGACTTGCCT	1	3	5	CCD1	1.0	.
chr10	123547557	123547579	chr10:123547557-123547579	0	ATACTAGCTTATTAAACTTGCCC	1	1	3	D1	1.0	.
chr10	123547850	123547879	chr10:123547850-123547879	0	TGACAAGCCCTCCATTTATTAAACTTGAGC	1	3	10	CDD3	-	.
chr10	123549708	123549739	chr10:123549708-123549739	0	GGGCTGGTCTTGACAGGATACTGAGCATGACT	1	2	12	BD2	-	.
chr10	123551000	123551027	chr10:123551000-123551027	0	CCACTAGTCTTGTGGTCCGGGCAAGTTG	1	3	8	CCD1	-	.
chr10	123551353	123551376	chr10:123551353-123551376	0	AGACTTGTCCCAACAGTGATGTTT	2	2	4	AD1	-	.
chr10	123551412	123551439	chr10:123551412-123551439	0	CGCCATGTTCCGAGGGGAGAGCATGCCA	1	3	8	CCD1	1.0	.
chr10	123553419	123553440	chr10:123553419-123553440	0	GGACTGGCCTCAGGACTTGCTT	1	1	2	B2	-	dELS
chr10	123553483	123553506	chr10:123553483-123553506	0	AGCCTAGCTCTCAAGAGGATGTTC	1	2	4	AD2	-	.
chr10	123554754	123554773	chr10:123554754-123554773	0	GAACATCTCTGGACTTGCTC	3	1	0	A2	-	.
chr10	123556428	123556458	chr10:123556428-123556458	0	TGACAAGCCTCACCCTGAAAGGGGCTTCTTT	1	2	11	AC2	1.0	.
chr10	123556660	123556681	chr10:123556660-123556681	0	AAACAGGGCCGGGGGCATGTCC	2	2	2	BD1	1.0	.
chr10	123556924	123556956	chr10:123556924-123556956	0	AGGCTCGCCGAAAGCCTGGGCACCAGCATGCCT	1	3	13	BCC2	4.0	.
chr10	123560399	123560427	chr10:123560399-123560427	0	GAGCAAGCCATGGAGGACAGGAATTGCTC	1	2	9	AC2	1.0	.
chr10	123561240	123561262	chr10:123561240-123561262	0	AGGCTTCCTCCTGGGGGATGCCT	1	2	3	AA2	-	.
chr10	123563267	123563299	chr10:123563267-123563299	0	GATCTTGTTCTCCAAGAAACACTGGACCAGTCC	1	2	13	BD2	-	.
chr10	123565803	123565832	chr10:123565803-123565832	0	AAACTTGCCCAAGAGCACAGAAGCAAAGCT	1	2	10	AD4	-	.
chr10	123568824	123568851	chr10:123568824-123568851	0	AAACATGCTCTGAAAACGGAACGTGCCC	2	1	8	B2	1.0	.
chr10	123570990	123571018	chr10:123570990-123571018	0	GGACCTGTTCGGGACCCTGAAACAACCCC	1	2	9	AB3	1.0	.
chr10	123571108	123571127	chr10:123571108-123571127	0	AGGCTTTCTCAGGGTAGCCT	1	2	0	AA2	-	.
chr10	123571558	123571581	chr10:123571558-123571581	1	AAGCTTATTTTAGGGGACATTTCT	1	2	4	AA2	-	.
chr10	123573228	123573258	chr10:123573228-123573258	0	AGACATGTTGAGAAACACTGGCAGCTTCTCC	1	3	11	ACC1	-	pELS,CTCF-bound
chr10	123573770	123573798	chr10:123573770-123573798	0	GAACTACTGTTCTAGAAGCAGGCTTGCCT	1	2	9	AD1	1.0	.
chr10	123573947	123573974	chr10:123573947-123573974	0	AAGCTTTTCTCTTCAATGGAGCTTTTTT	1	2	8	AA2	-	pELS,CTCF-bound
chr10	123576835	123576855	chr10:123576835-123576855	0	GGACAAGTTCAGAGTTAGCCA	1	2	1	AC1	-	.
chr10	123577562	123577594	chr10:123577562-123577594	0	AAACTTCCCCCAGACACATTCAAAAGCAATTTT	1	2	13	AA2	-	.
chr10	123581881	123581900	chr10:123581881-123581900	0	AGGCATGCTCAGGCACACCC	4	2	0	AB4	1.0	.
chr10	123583697	123583717	chr10:123583697-123583717	0	AGACATGCCATCAAAAAGTCC	1	3	1	ACC2	-	.
chr10	123587713	123587737	chr10:123587713-123587737	0	GTGCATGTTATTCTGTGACTTGCTT	1	3	5	CCD1	2.0	.
chr10	123588956	123588985	chr10:123588956-123588985	0	AAACATGCTTTCACTGTTGGAAGCATGTGG	1	2	10	CD	-	.
chr10	123593110	123593129	chr10:123593110-123593129	0	CGACTAGCCAAAACAATTCT	3	3	0	ACC1	1.0	.
chr10	123594003	123594025	chr10:123594003-123594025	0	CACCATGTTGGCCAGGCTAGTCT	1	3	3	CCD1	1.0	.
chr10	123595693	123595722	chr10:123595693-123595722	0	TTACTTGCCCAGATTTTACTGGGCAAGCTT	1	2	10	CD	2.0	.
chr10	123598062	123598093	chr10:123598062-123598093	0	GGACATGCTGCCTGATGACTCATGGAATGCTC	1	3	12	ACC2	2.0	.
chr10	123601754	123601781	chr10:123601754-123601781	0	AGAAAAGTTCCACTGTCCTAACAAGTCC	1	2	8	AC2	1.0	.
chr10	123603554	123603577	chr10:123603554-123603577	0	GAGCTCATTCTGAAAAGCTTGTTC	1	2	4	AB1	-	.
chr10	123615008	123615031	chr10:123615008-123615031	0	AGACTTGCTTAAATAAGCAGGCAG	1	3	4	BCD2	-	CTCF-only,CTCF-bound
chr10	123616489	123616508	chr10:123616489-123616508	0	CATGTTGTCCAGGCTAGTCT	2	3	0	ACD1	-	.
chr10	123618252	123618271	chr10:123618252-123618271	0	GAAAAAGCTTGGGCAAGTCA	2	2	0	AC2	-	.
chr10	123619288	123619316	chr10:123619288-123619316	0	AAGCAAGACTCAGAGGCGGAAAGTTGCCC	1	2	9	AD2	-	.
chr10	123621668	123621694	chr10:123621668-123621694	0	AGGCATGGCTTCTGCCTGGGCTTCTTC	1	2	7	AD2	1.0	.
chr10	123624681	123624704	chr10:123624681-123624704	0	CAGCTTGTCTCTAGCATCTTGTCC	1	3	4	CCD2	-	.
chr10	123627887	123627911	chr10:123627887-123627911	0	AGACTTGCCTACTCTAAGCTGGTGA	1	3	5	BCD2	-	.
chr10	123629910	123629936	chr10:123629910-123629936	0	GAGCATGCCACCATGCCCAGCTAATTT	1	3	7	ACC1	-	.
chr10	123629963	123629985	chr10:123629963-123629985	0	TGACATGTTGGCCAGGCTGGTCT	1	3	3	BCC1	-	.
chr10	123632536	123632561	chr10:123632536-123632561	0	AAACTAGGTATTGAAGAAACATGCTT	1	2	6	CD	-	.
chr10	123636044	123636070	chr10:123636044-123636070	0	AAAGATGTGCAGGGCAGAGGCTAGCCT	2	2	7	AD1	-	.
chr10	123639165	123639184	chr10:123639165-123639184	0	AAGGATGTTTGAAATAGCTT	1	2	0	AA2	-	.
chr10	123640302	123640321	chr10:123640302-123640321	0	AGGCAAGCCTGGGCTTTTGA	2	3	0	ACD2	1.0	dELS
chr10	123643224	123643246	chr10:123643224-123643246	0	GGGCAAGTTACGGAACCTTGTTT	1	2	3	CD	-	.
chr10	123645692	123645715	chr10:123645692-123645715	0	GGACCAGCTCCCAGGAGCATATCC	2	2	4	AB3	1.0	.
chr10	123647202	123647228	chr10:123647202-123647228	0	GGACAAATCCCGCCAGTGGGTTTGTCT	1	2	7	AA2	1.0	.
chr10	123649774	123649803	chr10:123649774-123649803	0	CAGCTTGCTTGTCAACTCCTCGGGATGTTT	1	3	10	ACC2	-	.
chr10	123650518	123650542	chr10:123650518-123650542	0	GGGCAAGTTTTTCCCAGGTTTCCCT	1	2	5	AA1	2.0	.
chr10	123651920	123651942	chr10:123651920-123651942	0	TGGCTTGCCCTGCAGGCATGTGG	1	3	3	CCD1	1.0	.
chr10	123653520	123653540	chr10:123653520-123653540	0	CAACATGGTGAAAACTTGCCC	1	3	1	CCD2	-	.
chr10	123654100	123654122	chr10:123654100-123654122	0	CAGCATGTTTTTAAAACTTGTAA	1	3	3	CCD1	-	.
chr10	123655241	123655261	chr10:123655241-123655261	0	AAGAATGTCCAAAAAAAGCTT	1	2	1	AA2	-	.
chr10	123657734	123657757	chr10:123657734-123657757	0	TGGCTTGCTTTGAAGATCTAGTTT	1	2	4	CD	-	.
chr10	123658467	123658488	chr10:123658467-123658488	0	AGACATGCCCAGGAACAATACT	1	2	2	AD4	-	.
chr10	123658594	123658614	chr10:123658594-123658614	0	AGGCTTGTCTTGAACTTCTGG	1	3	1	ACD2	-	.
chr10	123660162	123660186	chr10:123660162-123660186	0	AAGCAAGCTGCTTGGCTGCAAGTTT	1	3	5	CCD2	1.0	.
chr10	123661951	123661981	chr10:123661951-123661981	0	TGACTTCCCTCCAGCTTGAAGGAGCAAGCCA	1	3	11	ACC2	1.0	.
chr10	123662753	123662772	chr10:123662753-123662772	0	GGTAATGTTTGGACATGTTT	4	2	0	AD4	1.0	.
chr10	123665286	123665314	chr10:123665286-123665314	0	AGGCTGGTTGTGGACAGCCTGGCTTGCCC	1	3	9	BCC2	-	.
chr10	123665340	123665366	chr10:123665340-123665366	0	AGGCATCTCCCAGCTGGAGAGATGCCC	1	2	7	AA2	2.0	.
chr10	123668160	123668190	chr10:123668160-123668190	0	GAGGAAGCTCTATCCTCTGGTGGATATGTTC	1	2	11	AA2	-	.
chr10	123669271	123669298	chr10:123669271-123669298	0	AAACTTGTCCTTCTCTGAGGGGTTGATC	1	2	8	AD1	-	.
chr10	123669415	123669435	chr10:123669415-123669435	0	GAGCAAGTACAGAGCTAGCTC	1	1	1	D2	1.0	DNase-H3K4me3
chr10	123670792	123670811	chr10:123670792-123670811	0	GGAGATGCCCACACATGTCT	3	2	0	AD2	-	.
chr10	123671672	123671691	chr10:123671672-123671691	0	AGGGATGTTTGAGAATGCCC	1	2	0	AA2	-	.
chr10	123671803	123671823	chr10:123671803-123671823	0	GGGCATGTTGTAAACTTCCCA	2	3	1	ACC1	1.0	.
chr10	123675567	123675592	chr10:123675567-123675592	0	CAGCTTGCTCTAACTGGAGCACTCCC	1	3	6	ABC2	2.0	.
chr10	123677735	123677762	chr10:123677735-123677762	0	GGACAAGCCTTGTGAAGTGGGCCTGGCT	1	2	8	BD1	2.0	.
chr10	123678371	123678391	chr10:123678371-123678391	0	GAGGATGCTCAGAACTTCCTC	1	2	1	AA2	-	.
chr10	123680253	123680278	chr10:123680253-123680278	0	GAGCTTGTTTGAGCTAAGAAATGTAT	2	2	6	AD1	3.0	.
chr10	123683462	123683486	chr10:123683462-123683486	0	GAACTTGCTTCCCTTGGGGATTCCC	2	2	5	AA1	-	.
chr10	123683529	123683560	chr10:123683529-123683560	0	GAGAAGGCCTTGGAGTTCTGGCAGACATGCCT	2	2	12	AB1	-	.
chr10	123683689	123683720	chr10:123683689-123683720	0	GCGCCAGTCCCCCACATCAGAGGGGCTTGTCA	1	3	12	BCD1	-	.
chr10	123683731	123683754	chr10:123683731-123683754	0	AGGCATGGCTCCATGGAATAGTTC	1	2	4	AD2	-	.
chr10	123686525	123686551	chr10:123686525-123686551	0	GAGCCTGTTCCAGAAAGGGGCATTTCT	2	2	7	AB3	-	.
chr10	123687452	123687480	chr10:123687452-123687480	0	AGAGATGCCCAGGACCATATGACAAGTCA	1	3	9	ACC1	-	.
chr10	123689067	123689098	chr10:123689067-123689098	0	TGGCATGTCCTGGGAGATGGATGGGCAAGAAC	1	3	12	CDD3	-	.
chr10	123691566	123691596	chr10:123691566-123691596	0	AATTTAGCCCAGATGCAGGATAAACTAGCTT	1	2	11	AD4	-	.
chr10	123692327	123692357	chr10:123692327-123692357	0	GAGCTTGTCCTGCCCTCTTCCCAGCCAGCCT	1	2	11	BC1	-	.
chr10	123694014	123694043	chr10:123694014-123694043	0	AGACTTGCCTGTCACTCTCCAAACATTTAC	1	2	10	AD4	-	.
chr10	123703467	123703491	chr10:123703467-123703491	0	TGGATTGCTCACTCAAAACATGTCT	1	2	5	AC3	1.0	.
chr10	123706568	123706587	chr10:123706568-123706587	0	GAGAATTTCTGGACAAGCCT	2	2	0	AA1	-	.
chr10	123707374	123707405	chr10:123707374-123707405	0	AAACAGGTTCTATCAACGTTAAAGGCGAGTCC	1	2	12	BB2	2.0	.
chr10	123708671	123708693	chr10:123708671-123708693	0	AGGCTAGCTTGGGTGGCTAGTGG	1	3	3	CCD1	-	.
chr10	123712445	123712470	chr10:123712445-123712470	0	AGGTATGCCTTAATCCAAACAAGTTG	1	2	6	AC2	1.0	.
chr10	123716149	123716173	chr10:123716149-123716173	0	GGAGAAGTCTGGGCTCAGCTTGTTG	1	3	5	ACC1	-	.
chr10	123717259	123717282	chr10:123717259-123717282	0	TAACTTCCTCTCCCAAACAAGTCA	1	3	4	ACC2	1.0	.
chr10	123718625	123718657	chr10:123718625-123718657	0	GAACTTATTTAACTGTTGCTCTATAACAAGCTA	1	3	13	ACC2	-	.
chr10	123719023	123719043	chr10:123719023-123719043	0	TACGTAGCTTTGAGCTTGTCC	1	3	1	ACD1	-	.
chr10	123721793	123721814	chr10:123721793-123721814	0	AAACAAGTACCCAAACTACCTT	1	2	2	AD2	-	.
chr10	123721914	123721933	chr10:123721914-123721933	0	CCGCATGCCTGAGCATGGCC	2	3	0	CDD1	2.0	.
chr10	123723540	123723560	chr10:123723540-123723560	0	GAATTTGTTCAAAGCAACTTC	1	2	1	AA2	1.0	.
chr10	123724278	123724308	chr10:123724278-123724308	0	TGAATTGCTTTGAGACAAATGTGACTTGTTC	1	3	11	ACC1	1.0	.
chr10	123725235	123725259	chr10:123725235-123725259	0	AAACAATCTTAAGAAAAGGAAGTTC	1	2	5	AA2	-	.
chr10	123726847	123726876	chr10:123726847-123726876	0	GAGCAAGCCCTAGAGTGCCTGAAATGGTCT	1	2	10	AB1	-	.
chr10	123728424	123728445	chr10:123728424-123728445	0	AGGCAAGTTCCTGGCCATCCCC	2	2	2	AD1	1.0	.
chr10	123729143	123729173	chr10:123729143-123729173	0	AAACCTGCCCTCGAGGTGCACATACATGCCT	1	2	11	BD2	-	.
chr10	123730153	123730177	chr10:123730153-123730177	0	TGAGCTGTTTATTCCGAGCTTGCTT	1	3	5	ABC1	1.0	dELS
chr10	123730869	123730891	chr10:123730869-123730891	0	AGGCTGGTTTCCCAGGCTAGTTT	1	1	3	B2	-	.
chr10	123733539	123733568	chr10:123733539-123733568	0	AGGTAAATCTTTGGCAAATGAGACTAGTTT	1	2	10	AA1	-	.
chr10	123734272	123734299	chr10:123734272-123734299	0	GATTAAGCTTAGTGAGGAAGGCATGTTG	1	3	8	ACD1	1.0	CTCF-only,CTCF-bound
chr10	123739452	123739484	chr10:123739452-123739484	0	AAACAAGTCCCAGGGAGATGAGGTGACTTGCTC	1	1	13	C2	-	.
chr10	123740842	123740874	chr10:123740842-123740874	0	AAGCAAGTCACCTCATCTCCCCGGGACTTGTTT	1	1	13	C2	-	.
chr10	123742159	123742183	chr10:123742159-123742183	0	GAGCATCTCTTCATTAAGCCAGCTC	1	2	5	AB2	-	.
chr10	123743372	123743397	chr10:123743372-123743397	0	CAGCCTGTCAATCTCTGGACATGTTT	1	3	6	BCC1	-	dELS
chr10	123748326	123748349	chr10:123748326-123748349	0	AGGTTTGCTTATCTTAGCAAGTCC	1	2	4	AC2	1.0	.
chr10	123748820	123748839	chr10:123748820-123748839	0	TGACAAGCCCGAGCGAGCCA	2	3	0	BCC2	2.0	.
chr10	123751750	123751770	chr10:123751750-123751770	0	AGGCAAATTCAGAGCTTTTCT	1	2	1	AA2	1.0	.
chr10	123754980	123755002	chr10:123754980-123755002	0	GAACTTATTTCTGAAGCTAGCAT	1	2	3	AD2	1.0	.
chr10	123755183	123755203	chr10:123755183-123755203	1	GGGCATGCTTTCGGCATGCCC	3	1	1	C2	1.0	.
chr10	123755251	123755274	chr10:123755251-123755274	1	GAGCTTGTCCTGCAGGGAATGTCT	1	1	4	A2	1.0	.
chr10	123756771	123756800	chr10:123756771-123756800	0	TGGCAAGATGGCAGCCGAGGAGACAAGCCT	1	3	10	CCD2	-	.
chr10	123758085	123758110	chr10:123758085-123758110	0	CAGTATGCCTGAAAGCAGACAAGCCT	1	2	6	AC3	-	.
chr10	123763662	123763682	chr10:123763662-123763682	0	AAGCTATTTCCAGGCTTTTTT	1	2	1	AA2	-	.
chr10	123766702	123766730	chr10:123766702-123766730	0	AAACATGTGCAATTCAGGGGAGATTGTTT	1	2	9	AD2	2.0	.
chr10	123776505	123776524	chr10:123776505-123776524	0	ACACTTGTTGTGGCATGTTT	4	3	0	CCD1	-	.
chr10	123777058	123777085	chr10:123777058-123777085	0	GAGTGTGTCTGGATCTAAAGGCTTGCTG	1	3	8	ABC1	1.0	.
chr10	123778250	123778281	chr10:123778250-123778281	0	GAACAAGTTTTTCCTGAGGGAGAAAGATTTCT	2	2	12	AA1	-	.
chr10	123780509	123780541	chr10:123780509-123780541	0	GGGCAAGTCACTTGCACAGTGTTTGACTTGGTT	1	3	13	CCD1	-	.
chr10	123780604	123780630	chr10:123780604-123780630	0	GGACAAATCTATGCACCTGGCAAGCTG	1	3	7	ACC2	-	.
chr10	123782716	123782746	chr10:123782716-123782746	0	AGAGAAGCCCTTCCTCCTGTCAGAGTTGTTT	1	2	11	AA2	3.0	.
chr10	123785450	123785481	chr10:123785450-123785481	0	CAACTTGTCCCAGATTTTCCCAGGACTGTCCT	1	3	12	ABC2	-	.
chr10	123785556	123785575	chr10:123785556-123785575	0	CAACTAGCTCAAGCAACTTT	2	2	0	AC2	-	.
chr10	123786719	123786745	chr10:123786719-123786745	0	AAACCAGCCCTTTCAAAAGACAAGATC	1	2	7	BD3	-	.
chr10	123788359	123788381	chr10:123788359-123788381	0	GGGCAAGTTCTTTTAACTATCTG	1	3	3	ACC1	-	.
chr10	123788425	123788450	chr10:123788425-123788450	0	AAGCAAGCCCGATACGAAACTTCCCC	1	1	6	A1	-	.
chr10	123793621	123793643	chr10:123793621-123793643	0	CAGCAACTCCAATAAGCTTGTCT	1	2	3	AC1	-	.
chr10	123794966	123794988	chr10:123794966-123794988	0	CAGCATGTTGGCCAGGCTGGTCT	1	3	3	BCC1	-	.
chr10	123796301	123796325	chr10:123796301-123796325	0	AAGAATGTTCTCTGTGGGGTTGTTT	1	2	5	AA2	-	.
chr10	123800254	123800275	chr10:123800254-123800275	0	ATACATGCTTGGAAACAAACCC	1	2	2	AD3	1.0	.
chr10	123800933	123800957	chr10:123800933-123800957	0	TAACTTGCTTTAAACGAACTGATTC	1	3	5	ABC2	-	.
chr10	123801896	123801924	chr10:123801896-123801924	0	AAGCTAGTCTTAACCCTTCAATCTAGCCA	1	2	9	CD	-	.
chr10	123803311	123803330	chr10:123803311-123803330	0	CATGTTGCCCAGGCTTGTCT	2	3	0	ACD1	-	.
chr10	123807624	123807653	chr10:123807624-123807653	0	CAGCAAGTCGTGGGAGGGCAGAGGAAGTCT	1	3	10	ACC2	-	.
chr10	123808270	123808301	chr10:123808270-123808301	0	CAACTAGTTTCTGGTGACATCAAAACAAATGC	1	3	12	ACD2	2.0	.
chr10	123817320	123817350	chr10:123817320-123817350	0	AGGCATGCTGTCTGGAGCCTTTGGCAGGCCC	1	3	11	BCC1	2.0	.
chr10	123818500	123818530	chr10:123818500-123818530	0	GTACATGCTTATTGTGGATATGGGTTTGCCT	1	2	11	AD2	-	.
chr10	123819516	123819535	chr10:123819516-123819535	0	AAACATGCTTGTGCATGTTT	4	1	0	D2	-	.
chr10	123819856	123819877	chr10:123819856-123819877	0	GGGCATGTCTGTGAGGATGTTG	1	2	2	AC1	-	.
chr10	123822393	123822414	chr10:123822393-123822414	0	AAGCAAACCTAGAGGCTAGCTG	1	2	2	AC2	-	.
chr10	123822538	123822563	chr10:123822538-123822563	0	GGGCTAGCTTAATCTAGGGCGAGTTG	1	2	6	BC1	1.0	.
chr10	123822786	123822815	chr10:123822786-123822815	0	GGAATAACTCAAAGCTTTAGAAGCTTGCCT	1	2	10	AA1	3.0	.
chr10	123824660	123824682	chr10:123824660-123824682	0	GAACTGGGCTCAAAGACTTGCTC	1	2	3	BD1	-	.
chr10	123824946	123824972	chr10:123824946-123824972	0	AAACATGCACCTGGAGGAATCATGTCT	1	2	7	DD2	1.0	.
chr10	123826197	123826222	chr10:123826197-123826222	0	AAACTTCTTCACTGCTAAGCTTACTC	1	2	6	AA2	1.0	.
chr10	123827278	123827302	chr10:123827278-123827302	0	GAAGAAGCCTCCTGAAACCATGCCT	1	2	5	AD2	2.0	.
chr10	123828511	123828530	chr10:123828511-123828530	0	GAGTTTGCCTGCACAAGCTC	2	2	0	AD2	-	.
chr10	123830568	123830595	chr10:123830568-123830595	0	AAGCTTTCCTCGTTTTTTAGGCCAGTTC	1	2	8	AB2	-	.
chr10	123833614	123833641	chr10:123833614-123833641	0	CAGCAAGCTGAAAGAATGAGGCATCTCC	1	3	8	ACC1	-	.
chr10	123844799	123844829	chr10:123844799-123844829	0	AAGCAAGCCACACAGAACCTTAGAAAAGCTG	1	3	11	ACC2	-	.
chr10	123846260	123846289	chr10:123846260-123846289	0	GAGCTCGTTTTCCTGCAACTAGACATTTTC	1	2	10	AB2	1.0	.
chr10	123846916	123846945	chr10:123846916-123846945	0	GAATATGTTCTTAAAAATACAAGCAGGCCC	2	2	10	AB3	1.0	.
chr10	123847661	123847681	chr10:123847661-123847681	0	AAAATTGATTAAAACAAGTTT	1	2	1	AD1	1.0	.
chr10	123848666	123848692	chr10:123848666-123848692	0	GAACAAGTTTAATTCTTAAGCAATTAT	1	2	7	AD4	-	.
chr10	123849599	123849631	chr10:123849599-123849631	0	AGACAAGGTTTACCATGTTGGTCAGGCTGGTCT	1	2	13	BD2	1.0	dELS,CTCF-bound
chr10	123854634	123854656	chr10:123854634-123854656	0	CGGCTTGTTCAACAGACAACCCC	1	2	3	AC2	1.0	.
chr10	123860057	123860088	chr10:123860057-123860088	0	AAACAAGGCCACATCTAACATGGGGCTTACTC	1	2	12	AD2	-	.
chr10	123862836	123862864	chr10:123862836-123862864	0	AGGCATGCCTGGTCTTTCCAGACACGGTT	2	2	9	BD4	1.0	.
chr10	123863955	123863978	chr10:123863955-123863978	0	GGGCAAGCTCTGAGAGTCAAGGCC	1	2	4	DD1	-	.
chr10	123866593	123866618	chr10:123866593-123866618	0	CGACTTGCTTGTCTGGAGACTGGCCT	1	2	6	BC2	1.0	dELS,CTCF-bound
chr10	123867115	123867142	chr10:123867115-123867142	0	AAACATTTTTTAAGTTAAAAAGAAGTTT	1	2	8	AA2	-	.
chr10	123867149	123867170	chr10:123867149-123867170	0	AAAGTAGTCTAAGCACAAGCCC	1	2	2	AD2	1.0	.
chr10	123868489	123868519	chr10:123868489-123868519	0	GGGCTTGTCTAGGACCTGCCAGGAGATGACC	2	2	11	AD1	-	.
chr10	123871466	123871495	chr10:123871466-123871495	0	GAACATTTCTCAACCCTCAAGCACTTGCCT	1	2	10	AD2	2.0	.
chr10	123872217	123872237	chr10:123872217-123872237	0	AGACTTATTCAAGAATAGTCT	1	2	1	AA2	-	.
chr10	123873482	123873513	chr10:123873482-123873513	0	GAACTTGACTTGACATCATGTAGAACTTGACT	1	2	12	DD2	1.0	.
chr10	123875055	123875081	chr10:123875055-123875081	0	AAACACACTCAGTTTACAGACATGTCT	2	2	7	AB1	-	.
chr10	123875234	123875255	chr10:123875234-123875255	0	GAATAACTTTTTAGGCATGTTT	2	2	2	AA1	1.0	.
chr10	123875712	123875732	chr10:123875712-123875732	0	GGAGATGCGTCAAGCAAGCTC	2	2	1	AD1	-	.
chr10	123876117	123876146	chr10:123876117-123876146	0	GATCATGTTTCTTTCCTACAGATCTTGCTC	1	2	10	DD2	1.0	.
chr10	123876907	123876927	chr10:123876907-123876927	0	AGAGAAGTTAGTAACTTGTCC	1	3	1	ACC1	-	.
chr10	123880955	123880987	chr10:123880955-123880987	0	GAGCTAGCATTTTCCACCCTGCTGGGCTTCTCC	1	2	13	AD2	-	.
chr10	123881803	123881831	chr10:123881803-123881831	0	CAGCATCCCAGTGGCAATGGGACATGTCT	1	3	9	ACC2	-	.
chr10	123886436	123886458	chr10:123886436-123886458	0	AAATATGCTCAAAGAACAACTCT	1	2	3	AA2	-	.
chr10	123888017	123888044	chr10:123888017-123888044	0	AAGCATCTCCATGAATGTCAGCATGTCA	1	3	8	ACC2	-	.
chr10	123890290	123890317	chr10:123890290-123890317	0	AAAGTTGTCCACAAATGGAAGCATGCCA	1	2	8	AC2	1.0	pELS
chr10	123891165	123891184	chr10:123891165-123891184	0	GGACAAGTTCTGGGAAGCTG	2	3	0	ACC2	-	.
chr10	123891963	123891982	chr10:123891963-123891982	0	AGCCAAGCCCAAGAAAGCCC	2	2	0	AD2	1.0	.
chr10	123894110	123894139	chr10:123894110-123894139	0	CAGCAAGCTAGTGATGGCCAGGACTAACCC	1	3	10	ACC1	-	.
chr10	123894308	123894329	chr10:123894308-123894329	0	AAACATGCCTCTCAACATGTCC	3	1	2	C2	-	.
chr10	123895594	123895620	chr10:123895594-123895620	0	AAGAATGTTTCTCTCTAGGACTTTTTT	1	2	7	AA2	-	.
chr10	123900649	123900679	chr10:123900649-123900679	0	ACGCATGCTCCTGACATTCCCAAACATGTGT	1	2	11	DD3	-	.
chr10	123900744	123900770	chr10:123900744-123900770	0	AAATAAGTTTAGCTGAAAAGCATTTTT	1	2	7	AA2	-	.
chr10	123901400	123901430	chr10:123901400-123901430	0	CACCTTGTTTTCCTTCCATCCAAGCAAGTTT	1	2	11	CD	-	.
chr10	123905092	123905116	chr10:123905092-123905116	0	GAGCTTCCCTGAGTGAGGCTATTTC	1	2	5	AA2	1.0	.
chr10	123908087	123908107	chr10:123908087-123908107	0	AGACCAGTCTGGGGCTTGTGC	1	2	1	BD3	-	.
chr10	123909292	123909312	chr10:123909292-123909312	0	GGACTCGCCCTCAGCAAGTCC	1	2	1	BC2	3.0	.
chr10	123909700	123909719	chr10:123909700-123909719	0	GAACATCTTTCAACAAGTCA	3	3	0	ACC2	1.0	.
chr10	123911936	123911965	chr10:123911936-123911965	0	AGGCAAGCTTCAGAGCAGGAGTGAAAGTTT	1	2	10	AD1	2.0	.
chr10	123914787	123914816	chr10:123914787-123914816	0	GGATTTGCTTATCAGCCTCCTGACTAGTCT	1	2	10	AC2	3.0	.
chr10	123922557	123922579	chr10:123922557-123922579	0	CAGCTTGCACCTGTGGCAAGTCC	1	3	3	CCD2	1.0	.
chr10	123923838	123923868	chr10:123923838-123923868	0	CCTCTTGTCTGCCTCCATGTGAGACATGCCT	1	3	11	CDD2	5.0	.
chr10	123924809	123924838	chr10:123924809-123924838	0	AAGCATGCCCCTATCACCTCAGGAAATTCC	2	2	10	AA1	-	.
chr10	123925291	123925317	chr10:123925291-123925317	0	AAGCTTGCTCAGTTCTTCAGCAAGTTT	1	1	7	C2	-	.
chr10	123926034	123926054	chr10:123926034-123926054	0	ACACATGTCCCAAGCCTGCCC	1	2	1	BD2	-	.
chr10	123926146	123926172	chr10:123926146-123926172	0	TAACATGCCATTGGCCAAAGTAAGTCT	1	3	7	ACC2	-	.
chr10	123926468	123926490	chr10:123926468-123926490	0	CTAATTGCTTCCTGAACATGTTT	1	3	3	ACD1	-	.
chr10	123928606	123928627	chr10:123928606-123928627	0	ATTCATGCTTGGAAGCTAGCCA	2	3	2	CDD2	-	.
chr10	123931368	123931395	chr10:123931368-123931395	0	TAGCAAGCTTCATGTTTGGAACTCTTCT	1	3	8	ABC2	-	.
chr10	123932314	123932345	chr10:123932314-123932345	0	CAACTAGCTCTGTGCAGGCTTTGAGCTAACTG	1	3	12	ACC1	-	.
chr10	123934679	123934701	chr10:123934679-123934701	0	GAACAAGCCTGATGGGGAAGCTC	1	1	3	A2	1.0	dELS
chr10	123937728	123937748	chr10:123937728-123937748	0	AAAAAAGCCCCAGGCAACTTT	1	2	1	AA2	-	.
chr10	123938427	123938450	chr10:123938427-123938450	0	GAGATGGCTTCAAAGAGCATGTCT	2	2	4	AB1	1.0	.
chr10	123940709	123940740	chr10:123940709-123940740	0	GCACTTGCCTTTCTGGGACCATGGATTAGCTC	1	2	12	AD2	-	.
chr10	123940776	123940796	chr10:123940776-123940796	0	GGACAAGCCTGGTGCTTCTTC	1	2	1	AD1	1.0	.
chr10	123941916	123941945	chr10:123941916-123941945	0	AAGTGTGCTTAGATCCCTATGGGCATGCCA	1	3	10	ABC1	-	.
chr10	123942789	123942809	chr10:123942789-123942809	0	GGACTAGTCCCAAATTTTCTT	1	2	1	AA1	1.0	.
chr10	123944466	123944490	chr10:123944466-123944490	0	TGACTTGCTTTTCTAAGAAATGCCT	1	2	5	AC2	-	.
chr10	123946965	123946986	chr10:123946965-123946986	0	GGGCTTGTTTTCAGAGTAGTCT	1	1	2	A2	2.0	.
chr10	123947503	123947532	chr10:123947503-123947532	0	GAAGATGTTTACAGTGGATTGGACATTTTC	1	2	10	AA2	1.0	.
chr10	123951379	123951403	chr10:123951379-123951403	0	AATCATGCTCATTAGAAACAAATTC	1	2	5	AD3	1.0	.
chr10	123955381	123955409	chr10:123955381-123955409	0	AAGCCAGTTTTATTAAGATGGGCATGGCT	2	2	9	BD3	3.0	.
chr10	123957719	123957748	chr10:123957719-123957748	0	AAACTAGCTTTTGTTTAACAAGGATTATTC	1	2	10	AA1	-	.
chr10	123959494	123959525	chr10:123959494-123959525	0	GAGCAAGCCTGCTTGCCCATTTCACCATGTTA	1	3	12	CCD2	-	.
chr10	123959985	123960008	chr10:123959985-123960008	0	GAACAAGCCCCTCTGAACAACCCC	1	1	4	A1	1.0	.
chr10	123961133	123961162	chr10:123961133-123961162	0	AAGTATGCCTCTTTGGCTTAAGACTTATTT	1	2	10	AA2	-	.
chr10	123961692	123961712	chr10:123961692-123961712	0	GGGCAAGACCAGAGAAAGCTC	1	2	1	AD2	-	.
chr10	123965717	123965736	chr10:123965717-123965736	0	AAACAAGTCTGAGCCTATCC	3	2	0	AB1	-	.
chr10	123966241	123966260	chr10:123966241-123966260	0	TGGCAATCTAGGGCAAGTCT	2	3	0	ACC2	-	.
chr10	123967612	123967632	chr10:123967612-123967632	0	CAACTTGGCCAGGACAAGCTA	1	3	1	CCD2	-	.
chr10	123971948	123971970	chr10:123971948-123971970	0	GGAAAAGCCTGAAAAACCAGCTC	1	2	3	AB2	-	.
chr10	123973443	123973473	chr10:123973443-123973473	0	GCAAAAGTTCTGGGCAGACCAGGGCAAGTTG	1	3	11	ACD1	1.0	.
chr10	123976820	123976846	chr10:123976820-123976846	0	AACCATGCTCTAAGAATAAACATGATC	1	2	7	DD3	-	.
chr10	123978831	123978852	chr10:123978831-123978852	0	AGGCAATTTCCAAAACATCTTT	1	2	2	AA2	-	.
chr10	123981193	123981213	chr10:123981193-123981213	0	CAACAAGCCATAAGTTTGTTC	1	3	1	ACC2	-	.
chr10	123981978	123982008	chr10:123981978-123982008	0	GAACATGTTTCAAAATAATAAGAGCCATTTT	2	2	11	AB1	1.0	.
chr10	123982261	123982280	chr10:123982261-123982280	0	AAACAACTTTAGCCAAGTTT	2	2	0	AD2	-	.
chr10	123986874	123986893	chr10:123986874-123986893	0	CAACATGTTTGGGGATGCTC	3	2	0	AC2	-	.
chr10	123987374	123987396	chr10:123987374-123987396	0	TGCCATGTTGGCCAGGCTAGTCC	1	3	3	CCD1	3.0	.
chr10	123988875	123988905	chr10:123988875-123988905	0	CTTCATGCCTGCTGCCATGTAAGACATGTCT	1	3	11	CDD2	1.0	.
chr10	123996636	123996657	chr10:123996636-123996657	0	TAGCAAGTTTTCAAACTAGTTG	2	2	2	CC	-	.
chr10	123997708	123997734	chr10:123997708-123997734	0	GGACTTCCCCACCCATCTAACTTGCCC	1	2	7	AC2	1.0	dELS,CTCF-bound
chr10	123997871	123997898	chr10:123997871-123997898	0	GGGCTTGACTTTGCCTTTGACCTTGCCT	1	2	8	DD2	-	.
chr10	124001175	124001199	chr10:124001175-124001199	0	TAGCTAGTCCCGAGAGGGCAGTCCT	1	3	5	ABC2	-	.
chr10	124003170	124003193	chr10:124003170-124003193	0	CAGCTAGCCCATCACAGCTAGCCC	1	2	4	CC	1.0	.
chr10	124006122	124006151	chr10:124006122-124006151	0	AAACAAGCCTTTTTTCCTTTATACATTTCC	2	2	10	AD1	-	.
chr10	124007281	124007310	chr10:124007281-124007310	0	GGGCTTGCCCTCAGCAATAAGGACATGTGC	2	1	10	D1	3.0	.
chr10	124011258	124011277	chr10:124011258-124011277	0	AAGCATGTCCCAGCATCCTA	4	3	0	ACC1	1.0	.
chr10	124011501	124011522	chr10:124011501-124011522	0	AACCAAGTTCCCGGGCAAGACC	1	2	2	DD3	1.0	.
chr10	124011561	124011580	chr10:124011561-124011580	0	CGGCTTGTTCGAGCCTGCTC	3	2	0	BC2	3.0	dELS
chr10	124012277	124012301	chr10:124012277-124012301	0	GAACAAGTCCACGGAGCTCATGCTT	1	2	5	DD1	-	.
chr10	124015448	124015480	chr10:124015448-124015480	0	AAGCCAGGTCACCTGTGCTTGTGGAGCTTGTCC	1	2	13	BD1	1.0	.
chr10	124015864	124015885	chr10:124015864-124015885	0	AAGCAAGCCCTGGAGCAAGTCT	2	0	2	0	-	.
chr10	124017012	124017032	chr10:124017012-124017032	0	AAACTATCCAAGGGCTTGCCC	1	2	1	AC1	1.0	.
chr10	124018038	124018058	chr10:124018038-124018058	0	GTGCTGGCCTCAGACAAGCCT	1	2	1	BD1	-	.
chr10	124018243	124018265	chr10:124018243-124018265	0	AGGCAAATCCCCCAGCCATGCTT	1	2	3	AD2	-	.
chr10	124019786	124019807	chr10:124019786-124019807	0	AGACTTCTTCTGAGGCTAGACC	1	2	2	AD2	1.0	.
chr10	124019975	124020002	chr10:124019975-124020002	0	AGACATTCCCTCTCCTAAGAACCTGCCT	1	2	8	AB2	-	.
chr10	124021198	124021227	chr10:124021198-124021227	1	AAACCAGCTCCTTCTGCCAGGGGCCAGCTC	1	2	10	BB2	1.0	dELS
chr10	124021620	124021639	chr10:124021620-124021639	5	AGACATGTCTATACTGGCCC	3	2	0	BD1	1.0	dELS
chr10	124025238	124025269	chr10:124025238-124025269	0	GGACATACCTACTGTTCCAACCAGGCAAGCCC	1	1	12	A2	1.0	.
chr10	124027823	124027842	chr10:124027823-124027842	0	AAACAAACCCAGGCCTGCCT	1	2	0	AB2	3.0	dELS
chr10	124031137	124031162	chr10:124031137-124031162	0	GGAGAAGCCTCACCCAGAGATAGCTC	1	2	6	AA2	2.0	.
chr10	124032686	124032705	chr10:124032686-124032705	0	AAGCTAGTTTTAAATTGTCA	2	3	0	ACC2	-	.
chr10	124036578	124036599	chr10:124036578-124036599	0	GAGCAGACTTTAAAGCATGTTT	2	2	2	AB1	-	.
chr10	124042733	124042761	chr10:124042733-124042761	0	AAACATGTCTGCTTGGAGGGACAAAGTCT	2	2	9	AD1	1.0	.
chr10	124046838	124046863	chr10:124046838-124046863	0	AAGCCAGCCTGGTTCTAAGCAAGTCA	1	2	6	BC2	-	.
chr10	124048523	124048548	chr10:124048523-124048548	0	GATCAACCTCTGCTTCAAACTTGCTC	1	2	6	AD1	-	dELS,CTCF-bound
chr10	124050555	124050579	chr10:124050555-124050579	0	TGACATGTCACAACCAAAAATGTCT	1	3	5	ACC2	-	.
chr10	124051139	124051161	chr10:124051139-124051161	0	CACCATGTTGGCCAGGCTAGTCT	1	3	3	CCD1	-	.
chr10	124053302	124053334	chr10:124053302-124053334	0	AAGCTGGCACGTGCCAGGCCCTAAGACATGTCC	2	2	13	BD1	1.0	.
chr10	124054136	124054168	chr10:124054136-124054168	0	TTCCTTGCTTCCTTCCTCTCCCTGAGCAAGCCC	1	3	13	CDD2	-	dELS
chr10	124055721	124055745	chr10:124055721-124055745	0	GACCATGCTCATCCAGAACTTGTTT	2	1	5	D1	-	.
chr10	124056429	124056457	chr10:124056429-124056457	0	AGGCTTGTCTCCTGCAGCCAGGAAAGTGT	1	2	9	AD1	-	.
chr10	124056652	124056681	chr10:124056652-124056681	0	GAACTGGCCCCATGCACAGGAGGCAGGCCC	1	2	10	BB2	-	dELS
chr10	124057316	124057340	chr10:124057316-124057340	0	TGACTAGCCGGCGCAGCGCTTGCTT	1	3	5	CCD2	-	.
chr10	124057681	124057705	chr10:124057681-124057705	0	GAACTAGCTCTGCTCCAGGAAGCCA	1	3	5	ACC2	1.0	.
chr10	124058764	124058787	chr10:124058764-124058787	0	GAACAAGCTCCAGAAAGCATGGCA	1	2	4	CD	-	.
chr10	124063952	124063978	chr10:124063952-124063978	0	AAACATGATAATAAAAAAAACTTGTTC	1	2	7	CD	-	dELS,CTCF-bound
chr10	124065719	124065741	chr10:124065719-124065741	0	AAACATGCCAAAATGATATGTCT	1	3	3	ACC2	-	.
chr10	124068987	124069006	chr10:124068987-124069006	3	GAACATGCTTTAGCATGTCT	5	1	0	C2	-	dELS
chr10	124071918	124071948	chr10:124071918-124071948	0	GAGCTTGTCCAGCTCCTCAGAGAGCTTCCTG	1	2	11	AC3	-	dELS
chr10	124073253	124073279	chr10:124073253-124073279	0	GGACAAGCTTCACCAGGGAAGAATCTC	1	2	7	AA1	-	dELS
chr10	124074682	124074703	chr10:124074682-124074703	0	AAACTTGCTCATAGACCACTTC	1	2	2	AB1	-	dELS
chr10	124074798	124074818	chr10:124074798-124074818	0	GGACAGGACCTGGGCATGTCT	2	2	1	BD1	-	dELS
chr10	124075782	124075807	chr10:124075782-124075807	0	GGGCAACTCTGAGTCTGGGCCAGCCT	1	2	6	AB2	1.0	dELS,CTCF-bound
chr10	124077659	124077684	chr10:124077659-124077684	0	AAACAAGCTTAATTTTAACCTTCCTT	1	2	6	AD1	-	dELS
chr10	124079013	124079033	chr10:124079013-124079033	0	GAGCAAGCATTCAGCATGTCA	1	3	1	CCD2	2.0	.
chr10	124082585	124082610	chr10:124082585-124082610	0	ACACATGTCCACACCCAAAGAAGCTT	1	2	6	AD2	1.0	.
chr10	124083720	124083739	chr10:124083720-124083739	0	TAACTTTCTTAGGCAAGTTC	2	2	0	AC1	-	.
chr10	124084436	124084458	chr10:124084436-124084458	0	CAGAGAGCCTTAGGAACAAGCTC	1	3	3	ABC1	-	dELS
chr10	124090307	124090339	chr10:124090307-124090339	0	AGTCTAGTCTGTCCCCTGTAGATGGGCATGTGC	1	2	13	DD3	1.0	dELS
chr10	124091147	124091170	chr10:124091147-124091170	0	AAACTTGTTTGCAAAAACCTACCT	1	2	4	AB1	-	.
chr10	124094003	124094035	chr10:124094003-124094035	0	AGGCATGCGCCACCACGCAAAATAGGCTAATTT	1	2	13	AD2	-	.
chr10	124094947	124094975	chr10:124094947-124094975	0	AGACTTGCCTTAGAATCTCAGACTAGATT	1	1	9	D1	1.0	.
chr10	124095136	124095166	chr10:124095136-124095166	0	GGGCTTATTTATTAGCTCCCAAGAAAAGCCT	1	2	11	AA2	-	.
chr10	124095906	124095928	chr10:124095906-124095928	0	AGACAAGCCTGGCCAACATGGTG	1	3	3	CCD1	-	.
chr10	124096205	124096224	chr10:124096205-124096224	0	GAGCAACCCTGGGCAAGTCA	2	2	0	AC2	1.0	.
chr10	124096362	124096394	chr10:124096362-124096394	0	GTACTTCCCCATTCCTTGACTTTGGACTTGCTT	1	2	13	AD1	-	.
chr10	124097879	124097911	chr10:124097879-124097911	0	GGGCTTGTTTTAAACCAATGTCCAGACTTGTAT	1	1	13	D1	1.0	.
chr10	124101141	124101164	chr10:124101141-124101164	0	AGACAGGCCCAGAAAAAAATGTTT	1	2	4	AB2	-	.
chr10	124101481	124101500	chr10:124101481-124101500	0	AAGCCAGCCCAGGCAAGTGT	2	2	0	BD3	2.0	.
chr10	124101520	124101541	chr10:124101520-124101541	0	GGCCATGCTCAGGGATTTGCTT	1	2	2	AD2	1.0	.
chr10	124102250	124102273	chr10:124102250-124102273	0	AAACTACTCCGGCAAGGGAAGCTT	1	2	4	AA2	2.0	.
chr10	124105751	124105783	chr10:124105751-124105783	0	AAACAAGGTCCCAAGGCTGAACAGGACCTGCCC	1	2	13	BD2	-	dELS
chr10	124123798	124123823	chr10:124123798-124123823	0	GGACAACCCCCCTCCGCAGCTAGCCG	1	3	6	ACC2	-	.
chr10	124126172	124126202	chr10:124126172-124126202	0	TAACTTGTCCTTGTTGTACACTGACTAATCC	1	3	11	ACC1	-	.
chr10	124127120	124127147	chr10:124127120-124127147	0	GGCCAAGACCAGACGTCCAAGCTTGTCC	1	2	8	DD1	-	.
chr10	124127904	124127933	chr10:124127904-124127933	0	GGTCAAGCCCACGGTTGGTGCAGCAAGTCC	1	2	10	CD	-	dELS
chr10	124128143	124128170	chr10:124128143-124128170	6	AGACAAGCCCCGGCCATCAGGGTTTCCT	1	2	8	AA1	-	dELS
chr10	124128205	124128224	chr10:124128205-124128224	6	GGGCAAGACCGGGCTTGCCT	2	1	0	D2	-	dELS
chr10	124129532	124129560	chr10:124129532-124129560	0	GGGCAAGGCTCAGGATGGCAGGCTAGACT	1	2	9	DD2	-	.
chr10	124130427	124130446	chr10:124130427-124130446	0	AGACAGGCCCAGGCTGGCTC	2	2	0	BB2	-	dELS
chr10	124131118	124131139	chr10:124131118-124131139	0	GGGAAAGCCAGAGAGCAAGCTC	1	2	2	AC1	-	dELS
chr10	124131738	124131765	chr10:124131738-124131765	0	AAGCATACCCCACCCAAAGGCCTTGCCT	1	2	8	AD2	-	.
chr10	124132490	124132510	chr10:124132490-124132510	0	GGACTGGCTTAAGACCTGCTT	1	2	1	BB2	-	.
chr10	124139792	124139812	chr10:124139792-124139812	0	AAACATGCCTGGAAAATGCAT	2	2	1	AD1	-	.
chr10	124140594	124140615	chr10:124140594-124140615	0	AAGAAAGTCCAAAACCATGTTT	1	2	2	AD2	-	.
chr10	124141570	124141590	chr10:124141570-124141590	0	TAGCAACTTCCAAACATGCTT	1	2	1	AC1	-	.
chr10	124145375	124145403	chr10:124145375-124145403	0	GGATATGCTTTGACCCCTTGAACTTCTTC	1	2	9	AA2	-	dELS,CTCF-bound
chr10	124147121	124147149	chr10:124147121-124147149	0	AGAGAAGTTTTAAAAGTCCAGGGAAGTTC	1	2	9	AA2	-	.
chr10	124147677	124147698	chr10:124147677-124147698	0	GAACCTGCCCTAAGACCAGCTT	1	2	2	BB2	-	.
chr10	124147861	124147880	chr10:124147861-124147880	0	AGGGTTTCCTGAGCATGCTC	2	2	0	AA1	-	.
chr10	124151347	124151374	chr10:124151347-124151374	0	AGGCTAGCCTCATGCTGGGGACAGGCAG	1	3	8	BCD2	-	dELS
chr10	124156273	124156302	chr10:124156273-124156302	0	AGGGAAGCCCTGCTCCCTTGGCACAAGCCT	1	2	10	AD2	-	dELS
chr10	124158620	124158640	chr10:124158620-124158640	0	AGACAAGGTTCGAACTTTCTC	1	2	1	AD2	-	dELS
chr10	124159642	124159671	chr10:124159642-124159671	0	GGAGATGCCTGTCATTGAGTGGGCTTGATT	1	2	10	AD3	-	.
chr10	124160512	124160538	chr10:124160512-124160538	0	CAGCATGTCCTTGGGGCCAGGATGCTC	1	3	7	ACC2	-	.
chr10	124161639	124161661	chr10:124161639-124161661	0	GGACAAACTCCATAGAATTGCCT	1	2	3	AA2	-	.
chr10	124162591	124162615	chr10:124162591-124162615	0	AGAAGAGCCTGGGAAAAACAAGCTC	1	2	5	AB4	-	.
chr10	124164382	124164405	chr10:124164382-124164405	0	GCACTTCCTCCTTAGGGCTTGTTT	1	2	4	AD1	-	dELS
chr10	124168624	124168646	chr10:124168624-124168646	0	TGGCTAATTTTTAAAACTTGTTT	1	2	3	AC1	-	.
chr10	124171583	124171608	chr10:124171583-124171608	0	AGACTTGCTTTGGCCAAAGCAAGTCT	2	0	6	0	-	.
chr10	124171688	124171709	chr10:124171688-124171709	0	GAACATGCTCCAGGAGCTGCTC	2	2	2	AB1	-	.
chr10	124171851	124171870	chr10:124171851-124171870	0	CCAAAAGTCCAAGCTAGCCC	2	3	0	ACD1	-	.
chr10	124173288	124173307	chr10:124173288-124173307	0	AAGCAGGACCAGGCTTGCTT	2	2	0	BD1	-	.
chr10	124175889	124175915	chr10:124175889-124175915	0	CAGCTTGTCCCTTCCCCTGGCTTCCTC	1	3	7	ACC1	-	dELS
chr10	124176768	124176794	chr10:124176768-124176794	0	AGACATGTTCTCACTGAGAGTGTGTCC	2	2	7	AB1	-	dELS
chr10	124179697	124179722	chr10:124179697-124179722	0	GAACAATCCCCCCATCAAGCTTCCCT	1	2	6	AA2	-	.
chr10	124181007	124181035	chr10:124181007-124181035	0	CAACTTGCCCAAGATCACACAGCTACCCC	1	3	9	ACC1	-	.
chr10	124183539	124183569	chr10:124183539-124183569	0	GGGCATGTCCCACGTGAGGGAGGACATGGAG	1	3	11	CDD3	-	.
chr10	124183993	124184016	chr10:124183993-124184016	0	GAACTTGCCTCAAAAAACAAAATA	1	3	4	ACD2	-	.
chr10	124188034	124188057	chr10:124188034-124188057	0	AAACATGCATGTGCAAGCATCTTT	1	2	4	AD2	-	.
chr10	124189032	124189060	chr10:124189032-124189060	0	AGATTTGTTCTTTTTGCTTAGTCTTGCTT	1	2	9	AD2	-	.
chr10	124193484	124193504	chr10:124193484-124193504	0	AAACTTGCCCCAGGCTACCCA	1	2	1	AC3	-	dELS
chr10	124194053	124194080	chr10:124194053-124194080	0	AAGCATGTCTTCTATTAAAGACAACACA	1	3	8	ACD2	-	.
chr10	124202127	124202149	chr10:124202127-124202149	0	AAGCAAATTCTTCAAACAACTTT	1	2	3	AA2	-	.
chr10	124205725	124205744	chr10:124205725-124205744	0	TGGCAAGCTCAGGCTTGGTT	3	2	0	CD	-	.
chr10	124206410	124206438	chr10:124206410-124206438	0	CAACAAACTTTCAAACAGGAAGCATGCTT	1	2	9	AC1	-	.
chr10	124206928	124206949	chr10:124206928-124206949	0	GAGCATGTCTGTAAACATGTAT	2	1	2	D1	-	.
chr10	124209717	124209738	chr10:124209717-124209738	0	GGACATGTCTAGGAGCATATAA	1	3	2	ACD2	-	.
chr10	124211353	124211373	chr10:124211353-124211373	0	AAGAAAGTCTGAGGCATGACC	1	2	1	AD3	-	.
chr10	124211378	124211405	chr10:124211378-124211405	0	GCACATGTTTTACCCTAAAAGCTTGCTA	1	2	8	CD	-	.
chr10	124213811	124213841	chr10:124213811-124213841	0	AGGCTTTCTAACCCACAAATACAGCTAGTCT	1	3	11	ACC2	-	.
chr10	124214208	124214238	chr10:124214208-124214238	0	AGGCAAGTTTAATTAGTCCTCGAAGCTGTTC	1	2	11	AB1	-	.
chr10	124216645	124216671	chr10:124216645-124216671	0	GAGCAAGCCTGTTTGCCAGACTGACTT	1	2	7	AB4	-	.
chr10	124222213	124222238	chr10:124222213-124222238	0	AGGCATGCCCGGTGTCCAGCAACCCT	1	2	6	AC1	-	.
chr10	124223132	124223160	chr10:124223132-124223160	0	CAGCTCGCTGTCCTGGCCAGAGCTAGTCC	1	3	9	BCC2	-	.
chr10	124223928	124223947	chr10:124223928-124223947	0	GGGCATGCCCAGGCCTTCCT	3	2	0	AB1	-	.
chr10	124233099	124233126	chr10:124233099-124233126	0	AAGCTTCCCCTCCCTGCTAAACCAGCTT	1	2	8	AB2	1.0	.
chr10	124234722	124234750	chr10:124234722-124234750	0	AGACTTGCCCTGAACACAAGGACACGCTG	1	2	9	BC3	1.0	.
chr10	124235912	124235937	chr10:124235912-124235937	0	ACACATGCTGGCCAGTTGGCAAGTTC	1	3	6	CCD1	1.0	.
chr10	124236338	124236359	chr10:124236338-124236359	0	AAATTTTCCTGTAAACATGTTC	2	2	2	AA1	1.0	.
chr10	124240783	124240814	chr10:124240783-124240814	0	GGACATGTCCCCTTTAAAGGTTAAAGATGTTT	1	1	12	A2	1.0	dELS,CTCF-bound
chr10	124242695	124242723	chr10:124242695-124242723	0	GGACTTGCCCAAGGCCACCCAGCAAGCCG	1	2	9	CC	1.0	.
chr10	124244592	124244617	chr10:124244592-124244617	0	GGGCTTGCTTTTCTGCTAACACGCCA	1	3	6	BCC1	1.0	.
chr10	124245059	124245083	chr10:124245059-124245083	0	AGGCAGGCTCGAATTGGAGAAGCTC	1	2	5	AB2	-	.
chr10	124246017	124246046	chr10:124246017-124246046	0	GAGGATGTTTCCAGGCCGAAGAGCACGTCC	2	2	10	AB3	2.0	.
chr10	124247076	124247098	chr10:124247076-124247098	0	GGACTTGTCTTAGTGACTTACTT	1	2	3	AC1	1.0	.
chr10	124247586	124247618	chr10:124247586-124247618	0	AGACAAGCCTGCTCCCACCATGAGGCCTTGATC	1	2	13	DD1	1.0	.
chr10	124248247	124248278	chr10:124248247-124248278	0	ATGCCTGCTCCCCAGGGACACTGGGCAAGTCC	1	2	12	BD4	1.0	.
chr10	124248328	124248348	chr10:124248328-124248348	0	CAACACGCCCAGGACTTGCCA	1	3	1	BCC2	4.0	.
chr10	124249742	124249769	chr10:124249742-124249769	0	GGACATGTTTATGAATCTAAACTTGGCT	2	1	8	D1	2.0	.
chr10	124251405	124251437	chr10:124251405-124251437	0	GAGCTTGACAGCTGTGCCAACTTGGACAAGTCG	1	3	13	CCD2	2.0	dELS
chr10	124251593	124251615	chr10:124251593-124251615	0	GAAATTGCTTTGCAAATTTGCCT	1	2	3	AA2	-	dELS
chr10	124252165	124252187	chr10:124252165-124252187	0	AAACTACCTTTAAAAACTACCTT	1	2	3	AA2	1.0	.
chr10	124253208	124253233	chr10:124253208-124253233	0	GAGCAAGCTAAACCAAAGACCAGCTA	1	3	6	BCC2	2.0	.
chr10	124254175	124254197	chr10:124254175-124254197	0	AGACAAGCCTGACCAACATGGTG	1	3	3	CCD1	1.0	.
chr10	124254814	124254840	chr10:124254814-124254840	0	AAGAAAGCTCATTATTTGGACTAGGCC	1	2	7	AD3	2.0	dELS,CTCF-bound
chr10	124258210	124258230	chr10:124258210-124258230	0	GAACATTCCTCAGGGAAGCTC	1	2	1	AA2	3.0	.
chr10	124259681	124259713	chr10:124259681-124259713	0	GAGCATCCTCACAGTATGGTGCCTGGCTTGCCC	1	2	13	AC2	-	.
chr10	124261094	124261115	chr10:124261094-124261115	0	TGGCTTGTCTGGAAGCTGCTCC	1	3	2	ABC2	-	.
chr10	124264133	124264160	chr10:124264133-124264160	0	AAACATACCCACTCCCAGAGAGAAGTCC	1	2	8	AA2	-	.
chr10	124264744	124264772	chr10:124264744-124264772	0	TAACAAGTCTTCAAACATCGAACATGCTT	2	1	9	C1	2.0	DNase-H3K4me3
chr10	124265501	124265521	chr10:124265501-124265521	0	GGGCACGTCCCAGACATGGCC	1	2	1	BD2	1.0	.
chr10	124268825	124268848	chr10:124268825-124268848	0	GGACAAGTTGAACCCAATATGTCC	1	3	4	ACC2	1.0	.
chr10	124269553	124269577	chr10:124269553-124269577	0	GGGTTTGCCTCCTATGAACATGGCT	1	2	5	AD3	-	.
chr10	124270068	124270092	chr10:124270068-124270092	0	CAGCTTGTCCCTGAGAGGCCAGCCC	1	2	5	BC2	1.0	.
chr10	124270136	124270160	chr10:124270136-124270160	0	GGATTTGCCTCCTATGAACATGGCT	1	2	5	AD3	-	.
chr10	124272534	124272562	chr10:124272534-124272562	0	AGGCAAGCCTATGGTGTTGGGACTTGGTG	1	2	9	CD	1.0	.
chr10	124272957	124272986	chr10:124272957-124272986	0	GATCAAGCCCCCACTATCTGGAGCAACTCC	1	2	10	AD3	1.0	.
chr10	124273390	124273421	chr10:124273390-124273421	0	GGGCATTTCCCAGAGCAGAAGGATACAAGTTT	1	2	12	AD2	1.0	.
chr10	124278138	124278166	chr10:124278138-124278166	0	AAACAGGCCTGGGCATTGGGAAAATGTCC	1	2	9	AB2	-	.
chr10	124281698	124281723	chr10:124281698-124281723	0	GGGGATGCTCCTTTCCCAGCAAGCCC	1	2	6	AC2	-	.
chr10	124283004	124283031	chr10:124283004-124283031	0	GTACTTGCCCAAGGAACTCAGCAAGCCA	1	3	8	CCD1	-	.
chr10	124283389	124283419	chr10:124283389-124283419	0	AGGCAAGGTCCTATCACCAATGGGCTAACCT	1	2	11	AD2	-	.
chr10	124286906	124286927	chr10:124286906-124286927	0	AAACATGCTCCCCAGCATTCTA	2	3	2	ACC1	-	.
chr10	124288599	124288624	chr10:124288599-124288624	0	GAATAAGCTGTGATCGGGGCTTGCTG	1	3	6	ACC1	1.0	.
chr10	124288778	124288805	chr10:124288778-124288805	0	GAACAAGTGGCTGCACACAAACATGCTC	1	2	8	CD	1.0	.
chr10	124289093	124289122	chr10:124289093-124289122	0	CAGCAAGCTTCTTCTCTGCAGGACTTATCA	1	3	10	ACC1	-	.
chr10	124290084	124290104	chr10:124290084-124290104	0	AGGAAAGCCCAGAGCATATTC	1	2	1	AA2	1.0	dELS,CTCF-bound
chr10	124290989	124291015	chr10:124290989-124291015	0	AGTTTAGCTTCAAGATGGAACATGTCA	1	3	7	ACD1	1.0	dELS
chr10	124293218	124293245	chr10:124293218-124293245	0	AAGCCTGTCCGGGGCTGGAATCATGTCC	1	2	8	BD2	-	CTCF-only,CTCF-bound
chr10	124295949	124295980	chr10:124295949-124295980	0	GGAAAAGTTCGCAAAGGCCCCTAGGCTGGCCC	1	2	12	AB3	-	.
chr10	124297345	124297371	chr10:124297345-124297371	0	AGGGATGTCCATGACACAAGCAGGTCC	2	2	7	AB3	1.0	.
chr10	124299099	124299119	chr10:124299099-124299119	1	AGGCATGCCTCAGCCTTGCCT	1	1	1	D2	-	.
chr10	124302217	124302246	chr10:124302217-124302246	0	AAGCACGCTTTAACTGTGGGAGGGAAGCTT	1	2	10	AB2	1.0	.
chr10	124304066	124304096	chr10:124304066-124304096	0	TAGCTTGCCCTAAATCAACACAAACCTGTCT	1	2	11	BC2	-	dELS
chr10	124307123	124307155	chr10:124307123-124307155	0	AAGCAAGTTCTGGTTTGAATGGAAAGCGTGGCC	1	2	13	BD1	1.0	dELS
chr10	124307293	124307324	chr10:124307293-124307324	0	TGACAAGGCAGCAAGGAACAGCAGGCATGTCT	1	3	12	CCD2	-	.
chr10	124307840	124307866	chr10:124307840-124307866	0	CAGCAAGCTCTGCATCACAACATGTTT	1	2	7	CC	-	.
chr10	124307930	124307949	chr10:124307930-124307949	0	GGGCAAGTCAAAGCCAGTTC	3	2	0	BC2	-	.
chr10	124312340	124312371	chr10:124312340-124312371	0	ATGCTAGCCCTGAAGGATGAGGAGGCATATTC	1	2	12	AD3	1.0	.
chr10	124316064	124316086	chr10:124316064-124316086	0	AGAAATGCCTACAAAGCAATTTC	1	2	3	AA2	-	.
chr10	124320186	124320215	chr10:124320186-124320215	0	AGGCCAGCCCCACTGTGCAAAAGCATTCTC	2	2	10	AB3	1.0	dELS
chr10	124320258	124320280	chr10:124320258-124320280	0	AAGCAAGTCACGGGGCCAAGTCC	1	2	3	CD	1.0	dELS
chr10	124324343	124324366	chr10:124324343-124324366	0	AGCCAAGCCTGTAGACACAAGCTT	1	2	4	DD2	-	.
chr10	124324809	124324833	chr10:124324809-124324833	0	GGACCTGCTTTCTTGGAACATTCTT	2	2	5	AB3	-	.
chr10	124327045	124327075	chr10:124327045-124327075	0	TTCCTTGCCTCCTAAGGAATGAGGCAAGCTC	1	3	11	CDD2	-	.
chr10	124332280	124332301	chr10:124332280-124332301	0	AAGAATTTTCCAAAACTTGTTT	2	2	2	AA1	-	.
chr10	124333825	124333845	chr10:124333825-124333845	0	AGGAATGCTCTGAACAACTCT	1	2	1	AA2	-	.
chr10	124334567	124334587	chr10:124334567-124334587	0	AGACATACCCAAGACTGGCTC	1	2	1	AB2	2.0	.
chr10	124337611	124337638	chr10:124337611-124337638	0	AAGCAAGTTAATGGATACAGGCTAATCC	1	2	8	AC2	-	.
chr10	124340077	124340102	chr10:124340077-124340102	0	AGACATTTTTGTGCCATGACTTGCCA	1	3	6	ACC2	-	dELS,CTCF-bound
chr10	124344588	124344613	chr10:124344588-124344613	0	AGACTAGTTTTGTGGAAGACAATTTT	1	1	6	A1	-	.
chr10	124347884	124347912	chr10:124347884-124347912	0	GGGCATGTCACACACTACTTGGCATGTAC	1	3	9	CCD1	-	.
chr10	124348273	124348303	chr10:124348273-124348303	0	CAGCTTGCTAACCCAGGCCCAGGGCAAGGCC	1	3	11	CCD1	-	CTCF-only,CTCF-bound
chr10	124354686	124354715	chr10:124354686-124354715	0	TGGCATGTTCTCTGGAACTGGGACATTTTC	1	2	10	AC2	-	.
chr10	124356456	124356486	chr10:124356456-124356486	0	AAACATGTCCGACGGCAGCCAGGACAGGGCA	1	3	11	BCD2	-	.
chr10	124359457	124359485	chr10:124359457-124359485	0	GAGCTTGCTATGTGGAGAAGAGCTTGGCT	1	2	9	CD	1.0	.
chr10	124359712	124359739	chr10:124359712-124359739	0	AAACAAGTTCTAAGTGGAAAGCAGGTTT	1	1	8	B1	1.0	.
chr10	124360497	124360519	chr10:124360497-124360519	0	AGACCAGCCTAGACAACATGCCA	1	3	3	BCC1	2.0	.
chr10	124361599	124361628	chr10:124361599-124361628	0	AAAAAAGTTTTATGGTCTCAGAGTTTGTTT	1	2	10	AA2	1.0	.
chr10	124366719	124366740	chr10:124366719-124366740	0	GATCTTTCCCCCAGACATGCTC	2	2	2	AD1	-	.
chr10	124371359	124371388	chr10:124371359-124371388	0	CTGGAAGTCCCCCCAAACTTGAACTTGTTT	1	3	10	ACD1	1.0	.
chr10	124371896	124371926	chr10:124371896-124371926	0	TCTCTTGCCTGCCACCATGTAAGACATGCCT	1	3	11	CDD2	1.0	.
chr10	124372418	124372439	chr10:124372418-124372439	0	GAGCATGGCCCTGGGCTTGTTA	2	2	2	CD	2.0	.
chr10	124373443	124373469	chr10:124373443-124373469	0	GGATTTGTTTTCTCCCCAAAAATGCTT	1	2	7	AA2	-	.
chr10	124373961	124373990	chr10:124373961-124373990	0	AGGAGTGCCCCCAGCCTGCCAGGCATGCCC	1	2	10	AB4	1.0	.
chr10	124374233	124374254	chr10:124374233-124374254	0	AATCATGTTTGTGTACAAGTCT	2	2	2	DD2	1.0	.
chr10	124375340	124375370	chr10:124375340-124375370	1	CAGCATGCTCATCACCACAGAAGGCTGGTGC	1	3	11	BCD2	-	.
chr10	124375519	124375548	chr10:124375519-124375548	1	GGGCATGCCTGTCCCTGAGGGGACATGGGC	1	2	10	DD4	1.0	.
chr10	124376564	124376596	chr10:124376564-124376596	0	AAGTTAGTTCCTCCCAGCACCCCGGGCTTCCCC	1	2	13	AA2	3.0	.
chr10	124379292	124379324	chr10:124379292-124379324	0	GAGAAGGCCTTGCAGGGAGCAACAGGCTTGCCC	1	2	13	AB1	1.0	dELS,CTCF-bound
chr10	124381768	124381787	chr10:124381768-124381787	0	GAGGAAGTCAAGACTAGCTC	2	2	0	AC1	1.0	.
chr10	124383169	124383191	chr10:124383169-124383191	0	AGACCAGCCTGGCCAACATGCTG	1	3	3	BCC1	1.0	.
chr10	124386506	124386535	chr10:124386506-124386535	0	AGACATTCCTCCAAACAGAAAGGCAAGGCC	1	2	10	AD2	1.0	.
chr10	124391205	124391233	chr10:124391205-124391233	0	AAGCAAGCTTGTGTTTCTGAGCCTTGGTC	1	2	9	DD1	-	.
chr10	124398189	124398212	chr10:124398189-124398212	0	AAACAAAATTAACAGAACTTGCTC	1	2	4	AD1	2.0	.
chr10	124398519	124398546	chr10:124398519-124398546	0	AGGGAAGCTTGGAGCTGCAAGCTTGCTT	1	1	8	A1	-	.
chr10	124398863	124398893	chr10:124398863-124398893	0	AAATTAGCCTGTCGTGGTGTGGCACATGCCT	1	2	11	AD2	-	.
chr10	124401150	124401171	chr10:124401150-124401171	0	ACACTAGCTCAGAGTCTTGCTT	1	2	2	DD2	-	.
chr10	124401407	124401437	chr10:124401407-124401437	0	AGACTTGCTTGCTAAGCAAAAAGACGGGTCT	1	2	11	BB1	-	.
chr10	124403574	124403601	chr10:124403574-124403601	0	GGACAAGGCCAGAGACAGGAAAAAGTCT	1	2	8	AD2	1.0	dELS,CTCF-bound
chr10	124405278	124405308	chr10:124405278-124405308	0	AAACTAATTGATCGCTACTGAGAACAAGTCT	1	2	11	AC1	1.0	.
chr10	124407732	124407754	chr10:124407732-124407754	0	AATAAAGCTTAAAAAACAAGTCA	1	3	3	ACD1	1.0	dELS
chr10	124408602	124408623	chr10:124408602-124408623	0	GAGCTAGTTTACAGGCAGTCTC	1	2	2	AB4	1.0	.
chr10	124409078	124409104	chr10:124409078-124409104	0	ATACATATTTGTAGTTAAAGCTTGTTT	2	2	7	AD1	-	.
chr10	124412310	124412337	chr10:124412310-124412337	0	AGACCAGCCTGGGCAACAGAGCAAGACT	1	2	8	BD3	-	.
chr10	124413882	124413908	chr10:124413882-124413908	0	AAACTAGCCCCTCCACAAGGCTTCACA	1	3	7	ACD2	1.0	.
chr10	124417169	124417191	chr10:124417169-124417191	0	AAAAATGTCTTTTAAAAATGTTT	1	2	3	AA2	-	.
chr10	124417481	124417503	chr10:124417481-124417503	0	CACCATGTTGGCCAGGCTAGTCT	1	3	3	CCD1	1.0	.
chr10	124421983	124422003	chr10:124421983-124422003	0	GGAGAAGTTCCAGAAATGCTC	1	2	1	AA2	-	.
chr10	124429932	124429958	chr10:124429932-124429958	0	GGGATTGCTGGGTCAAAGGACTTGCCT	1	2	7	AC1	-	.
chr10	124430513	124430545	chr10:124430513-124430545	0	AAAATACTTCTCATGGCTATGCAAAACATGTTT	2	2	13	AA1	-	.
chr10	124431084	124431114	chr10:124431084-124431114	0	AGGCTTGTTATTCACACCTCCAAAAAAGTTA	1	3	11	ACC2	1.0	.
chr10	124434970	124434997	chr10:124434970-124434997	0	AAGTAACTCTGGTACTTTGAACTTGCCT	1	2	8	AA1	-	.
chr10	124436557	124436576	chr10:124436557-124436576	1	CATGTTGCCCAGGCTTGTCT	2	3	0	ACD1	-	dELS
chr10	124438033	124438059	chr10:124438033-124438059	0	GAGCATGCCTGTAATACCAGCTACTCG	1	3	7	ACC1	-	.
chr10	124440858	124440877	chr10:124440858-124440877	0	AGACATGCTCAAGAATGTTT	3	1	0	A2	-	.
chr10	124447161	124447192	chr10:124447161-124447192	0	AAACTAGCCCCTGAACTGAATTAAACCTGACC	1	2	12	BD1	1.0	DNase-H3K4me3
chr10	124449999	124450025	chr10:124449999-124450025	0	GGGCTTGCCTTCGGCTGTGGCTTGGCG	1	3	7	CCD1	-	PLS,CTCF-bound
chr10	124451277	124451298	chr10:124451277-124451298	0	AGGCAAATTCTGAGGCTTCTCC	1	2	2	AA2	1.0	pELS
chr10	124451473	124451494	chr10:124451473-124451494	0	AGGCATCCTTAGAAGCCAGCTC	1	2	2	AB2	1.0	pELS
chr10	124455015	124455043	chr10:124455015-124455043	0	AATCAACTCCCTCATCTTAGGGCATGCTC	2	2	9	AD1	-	.
chr10	124456426	124456446	chr10:124456426-124456446	0	GAGCATCTGTGGAACAAGCTT	2	2	1	AD1	1.0	.
chr10	124456983	124457005	chr10:124456983-124457005	0	ACACTTGCCCTGGAGACATTTCC	1	2	3	AD3	-	.
chr10	124458365	124458393	chr10:124458365-124458393	0	CGCCCTGCTTTTTGCTGGAGGGCTTGTCC	1	3	9	BCD1	1.0	.
chr10	124459324	124459353	chr10:124459324-124459353	0	AGAAAAGCCTGGAATTTTCAGATCAAGTTT	1	2	10	AD2	-	.
chr10	124459927	124459959	chr10:124459927-124459959	0	GGACTTGCCCAAGAGTACCCACAGAGCTGACTG	1	3	13	ABC2	1.0	.
chr10	124461605	124461626	chr10:124461605-124461626	0	GACCTTTCTTAGGGACTTGTTT	1	2	2	AD1	-	.
chr10	124464475	124464499	chr10:124464475-124464499	0	AGACTTGGCTTCCAGGAGCAAGCAC	1	2	5	DD2	-	dELS,CTCF-bound
chr10	124464614	124464645	chr10:124464614-124464645	0	AGACTAGCTCAGTCACAGATGAGAGCATTCTG	1	2	12	AC3	-	dELS,CTCF-bound
chr10	124479269	124479298	chr10:124479269-124479298	0	GGGCTTGTCCTTCTTTGCAGGGGCTCTTTG	1	3	10	ABC2	-	.
chr10	124480916	124480946	chr10:124480916-124480946	0	AAACATGTGTTTTCACCACTGAAGCCTGTCT	1	2	11	BD2	-	.
chr10	124486908	124486930	chr10:124486908-124486930	0	GAGCCAGTCCTGAAGACAGGCCT	1	2	3	BB2	-	.
chr10	124487175	124487199	chr10:124487175-124487199	0	GAGCAAATCTGCTATGAACATTCTT	1	2	5	AA2	-	.
chr10	124487773	124487804	chr10:124487773-124487804	0	CATCTAGTCCTAAGAGAGATGACAGCATGTTT	1	3	12	CCD1	-	.
chr10	124488945	124488967	chr10:124488945-124488967	0	GAGAATGCTCTCAAGGGTTGTCT	1	2	3	AA2	1.0	.
chr10	124489412	124489433	chr10:124489412-124489433	0	GGATATGTCTTGGGGCATGGTT	1	2	2	AD3	-	.
chr10	124490381	124490402	chr10:124490381-124490402	0	AGAAATGTCTCCAGGCAAACTC	1	2	2	AA2	1.0	.
chr10	124490761	124490781	chr10:124490761-124490781	0	AGGCATGTTGCCAAGTTGTTT	1	3	1	ACC2	-	.
chr10	124492836	124492858	chr10:124492836-124492858	0	GAACAAGCATAATGAAGAAGCTC	1	2	3	AD2	-	.
chr10	124494796	124494817	chr10:124494796-124494817	0	AAGTTTGTCTGTGGGCTTCTTT	1	2	2	AA2	-	.
chr10	124496362	124496390	chr10:124496362-124496390	0	AGGAATGCTCCCTCGTGCAGAGCCTGTCT	1	2	9	AB2	-	dELS,CTCF-bound
chr10	124502867	124502895	chr10:124502867-124502895	0	GGGTTTCTCCATGTTGGCCAGGCTTGTCT	1	2	9	AA1	-	.
chr10	124503642	124503661	chr10:124503642-124503661	0	AGACATATTCAAAGAAGTCC	1	2	0	AA2	-	.
chr10	124510909	124510937	chr10:124510909-124510937	0	GGGCTTGCCCGGCCAGCCCTGGCTTTTCC	1	2	9	AC1	1.0	.
chr10	124511661	124511692	chr10:124511661-124511692	0	AGAAAAGCTCCGTTTTCAGCTGAAACTACCTC	1	2	12	AA2	-	.
chr10	124512958	124512982	chr10:124512958-124512982	0	AGACTCCCCTGGCTTGGGCATGCTT	2	2	5	AB1	1.0	.
chr10	124513642	124513674	chr10:124513642-124513674	0	AGACTGGTTTCACTATGTTGGCCAGGCTGGTCT	1	2	13	BB2	-	.
chr10	124516185	124516216	chr10:124516185-124516216	0	CAGCAAGTCCGGTTTCTGGTGAGGGCTCTCTT	1	3	12	ABC2	-	.
chr10	124516624	124516646	chr10:124516624-124516646	0	GAGTTTATCCCAGAGGCTAGTTT	1	2	3	AA1	-	.
chr10	124517719	124517738	chr10:124517719-124517738	0	AGGGTTGCTCAGGCATGCCC	4	1	0	A1	-	dELS
chr10	124517979	124517999	chr10:124517979-124517999	0	AGACTTGGTTGAAACATGGTT	2	2	1	DD2	2.0	.
chr10	124522079	124522102	chr10:124522079-124522102	0	GGGAAAGTTTTGCAGGGCCTGCTC	1	2	4	AB2	-	.
chr10	124524994	124525018	chr10:124524994-124525018	0	GACCTAGTCCCTGATTGACATGCCC	1	2	5	CD	-	dELS,CTCF-bound
chr10	124530705	124530725	chr10:124530705-124530725	0	GGGCTTGCTTTAGCCAGGCTT	1	2	1	BD1	1.0	.
chr10	124532577	124532598	chr10:124532577-124532598	0	AGCCAAGTCCCTGACCTTGCCT	1	2	2	DD2	1.0	.
chr10	124532913	124532943	chr10:124532913-124532943	0	GGACTTGTACTTTGGAAATGAGAAGAAGCCC	1	2	11	AD2	-	dELS,CTCF-bound
chr10	124533015	124533035	chr10:124533015-124533035	0	GGACTTATTTTGGACTTACTT	1	2	1	AA2	-	.
chr10	124534326	124534347	chr10:124534326-124534347	0	TAGCTTGTCTTTTAGTTTGTTT	1	3	2	ACC2	-	dELS,CTCF-bound
chr10	124535107	124535133	chr10:124535107-124535133	0	CAACATGTCTTCTTCCTAAGGTTGTTG	1	3	7	ACC2	-	dELS
chr10	124535181	124535203	chr10:124535181-124535203	0	GAAATTGTTCCATGAGCTTGTTT	1	1	3	A1	-	.
chr10	124536193	124536214	chr10:124536193-124536214	0	GGGCCTGCCTTTTGGCTTGCTC	1	2	2	BC2	-	dELS
chr10	124537423	124537443	chr10:124537423-124537443	0	GGCCCAGCCCGGAGCAAGCTG	1	3	1	BCD1	1.0	dELS,CTCF-bound
chr10	124544941	124544963	chr10:124544941-124544963	0	GGGCTTCCTTTCTCGGCTTGTCT	1	2	3	AC2	1.0	dELS
chr10	124547310	124547333	chr10:124547310-124547333	0	AAAATTGCTTTCTTAAACTTATTT	1	2	4	AA2	2.0	.
chr10	124548784	124548812	chr10:124548784-124548812	0	AGGCTTCCCCAAGGCCATACAGCTTGTCT	1	2	9	AC2	-	dELS
chr10	124549717	124549746	chr10:124549717-124549746	0	GGGCCTGCCTCTGGCCCTGTGGGCATGGCC	2	2	10	BD3	1.0	dELS
chr10	124549752	124549776	chr10:124549752-124549776	0	GGGCATGGCCGGGAAAGGCATGGCC	1	2	5	DD2	2.0	dELS
chr10	124551273	124551299	chr10:124551273-124551299	0	GGGCACGCCCCAGGTCCAAGCCTGTCT	1	2	7	BB2	-	dELS
chr10	124554341	124554368	chr10:124554341-124554368	0	TGGCATGCACCACCACACCGGCTAGTTT	1	3	8	CCD2	-	.
chr10	124559149	124559177	chr10:124559149-124559177	0	GGGCAAGGTTTCTACCCCCAGGCTAGTTA	1	2	9	CD	-	dELS,CTCF-bound
chr10	124563827	124563851	chr10:124563827-124563851	0	TGACAACTCTGGGACAAGCATGCCG	1	3	5	ACC2	-	dELS
chr10	124564440	124564472	chr10:124564440-124564472	0	AGACGAGTCTCACTGTGGTGCCCAGGCTGGTCT	1	2	13	BB2	1.0	.
chr10	124565296	124565327	chr10:124565296-124565327	0	TAGCTTGTTCTTGCAGAAGGAAGAGCTGGTCT	1	2	12	BC2	1.0	.
chr10	124568902	124568926	chr10:124568902-124568926	0	AGGTTTGTCTGTAATGAGCTTGTGC	1	2	5	AD3	-	dELS
chr10	124569053	124569080	chr10:124569053-124569080	0	GGGTAAGCTTTGTTTCCAAGGCAGGTCT	1	2	8	AB3	-	dELS
chr10	124571069	124571099	chr10:124571069-124571099	0	TCTCTTGTCTGCCGCCATGTGAGACATGCCT	1	3	11	CDD2	-	.
chr10	124572968	124572997	chr10:124572968-124572997	0	GGGCATGTATCAGTGTGCATGGAGTTGCCT	1	2	10	AD2	2.0	.
chr10	124573111	124573134	chr10:124573111-124573134	0	GAACATTCTTTTATAAACGTGTTT	1	2	4	AB2	1.0	.
chr10	124577249	124577278	chr10:124577249-124577278	0	AGCCAAGCCCAGCCAACCCAAGACTAGACC	1	2	10	DD3	1.0	.
chr10	124579615	124579638	chr10:124579615-124579638	0	GAGCATTTTTCTCCAAACTTGCCG	1	2	4	AC2	-	.
chr10	124586128	124586152	chr10:124586128-124586152	0	AGGCTGGTTCAAGGCTAACATGCTG	1	3	5	BCC2	1.0	.
chr10	124588480	124588502	chr10:124588480-124588502	0	CGCCATGTTGACCAGACTAGTCT	1	3	3	CCD1	1.0	.
chr10	124588778	124588804	chr10:124588778-124588804	0	AGACATGCCCTACCCCAAGGCCTCCCT	2	2	7	AB1	-	.
chr10	124590455	124590474	chr10:124590455-124590474	4	GAGCAACTCCAGGCTACCCC	1	2	0	AA2	1.0	dELS,CTCF-bound
chr10	124592466	124592493	chr10:124592466-124592493	0	GGGCATTCCCCGAACTTGGGAAAAGCCC	1	2	8	AA2	-	dELS
chr10	124594178	124594206	chr10:124594178-124594206	0	AAACTAGCTGGGCATGATGGTGCATGCCT	1	2	9	CD	1.0	.
chr10	124599673	124599704	chr10:124599673-124599704	0	AGAGAAGCCACTTTTGCTGTCTGGACATGCTG	1	3	12	ACC1	-	dELS
chr10	124601057	124601083	chr10:124601057-124601083	0	AGACTTCCTGGAGGAGGTGACTTGTTC	1	3	7	ACC2	2.0	.
chr10	124604158	124604182	chr10:124604158-124604182	0	GGGCATGTCATTCCCCGACCTGCTT	1	3	5	BCC2	1.0	dELS,CTCF-bound
chr10	124611328	124611359	chr10:124611328-124611359	0	TAGCAAGTCTCTGAACCTTTCTGAGCTGTTTC	1	3	12	ABC2	1.0	.
chr10	124613013	124613041	chr10:124613013-124613041	0	GAGCAGGCTCCCCAGTGGGAGACAGGTTT	1	2	9	BB2	2.0	.
chr10	124619950	124619969	chr10:124619950-124619969	1	AAGCTTGCTCAGACAGGCAG	2	3	0	BCD2	-	dELS
chr10	124620169	124620201	chr10:124620169-124620201	0	GAACAAGCTCCCCACGGGCCCAGGTGCACGTCT	1	2	13	BD1	1.0	dELS
chr10	124620898	124620924	chr10:124620898-124620924	0	GGGCTTGCTGGTCGATGGGACCAGCTT	1	2	7	BC2	-	dELS
chr10	124620953	124620974	chr10:124620953-124620974	0	CAGCCAGCTCCACAGCTTGTCC	1	3	2	BCC1	-	dELS
chr10	124621460	124621489	chr10:124621460-124621489	0	GAGCTGGTTCCCCGGCTCTGGGACCTGCCC	1	2	10	BB2	-	pELS,CTCF-bound
chr10	124621994	124622018	chr10:124621994-124622018	0	GAGCAAACCCTCAGGGGGCTAGGCT	1	2	5	AD2	1.0	.
chr10	124622598	124622628	chr10:124622598-124622628	0	GGACATGGCTTACCCTCTGGAGGGCCAGTCC	1	2	11	BD2	-	.
chr10	124625151	124625172	chr10:124625151-124625172	0	CAACAAGCTGTTGAACCAGCCT	1	3	2	BCC2	1.0	pELS
chr10	124626008	124626028	chr10:124626008-124626028	0	TGACATGCTGTGAACAGGTTC	2	3	1	BCC1	-	dELS
chr10	124629949	124629978	chr10:124629949-124629978	0	AGAGATGCCTCGAAGGCTGTGGGCATGGCC	1	2	10	AD3	-	dELS,CTCF-bound
chr10	124630262	124630290	chr10:124630262-124630290	0	AAATTAGCCTGACATAGTGGCGCATGCCT	1	2	9	AD2	1.0	.
chr10	124630740	124630771	chr10:124630740-124630771	0	AGGCTGGCCCTGGTCAGTTACTAGGAAAGTTC	1	2	12	AB2	-	dELS
chr10	124633507	124633530	chr10:124633507-124633530	0	AAGCTAACCCTCCTAGACTAGCCC	1	1	4	A2	1.0	.
chr10	124634810	124634839	chr10:124634810-124634839	0	GGACTTTCTTTTGAGGTGATAAAAATGTTC	1	2	10	AA2	-	.
chr10	124635437	124635467	chr10:124635437-124635467	0	AAAATAGCCTTTAAATATACAAAAGATGTTC	1	2	11	AA2	-	.
chr10	124637347	124637367	chr10:124637347-124637367	0	GGGCATGCCCTGGGGAAGTCT	1	1	1	A2	-	dELS,CTCF-bound
chr10	124637454	124637478	chr10:124637454-124637478	0	AGACTAGCTTCGATGCAACTTGCGA	1	3	5	CCD1	1.0	.
chr10	124638685	124638714	chr10:124638685-124638714	0	AGGCATGCTGGGGCGGGGGAGGCCATGCTG	1	3	10	CCD2	-	dELS,CTCF-bound
chr10	124638806	124638826	chr10:124638806-124638826	0	CAGCTGGCCATGGACATGCCC	1	3	1	BCC2	1.0	dELS,CTCF-bound
chr10	124639365	124639388	chr10:124639365-124639388	0	GGGCATGCAGCCCGGGGCATGCTG	1	3	4	CCD2	2.0	dELS
chr10	124640202	124640234	chr10:124640202-124640234	0	GTGCATTCTCAGGTGCACCCCGTGGGCTTGTCT	2	2	13	AD1	1.0	dELS
chr10	124642230	124642255	chr10:124642230-124642255	0	GGGCAAGCTGCCATGCCAGCAGGTCC	1	3	6	BCC1	-	dELS,CTCF-bound
chr10	124644237	124644259	chr10:124644237-124644259	0	GAGCTAGCTCACCGAGTTAGCTG	1	2	3	AC1	-	dELS
chr10	124644792	124644820	chr10:124644792-124644820	0	GGGCTGGCTTTTCCAGCCAGAGCCTGCTC	1	2	9	BB2	-	dELS,CTCF-bound
chr10	124648636	124648662	chr10:124648636-124648662	0	AGGCATGGTGCGTGCACCAACAAGCCC	1	3	7	CCD2	-	.
chr10	124648696	124648727	chr10:124648696-124648727	0	AAACAGGCTCAGAAAGGTTAAGTAACTTGCCC	1	2	12	BC2	-	.
chr10	124649586	124649608	chr10:124649586-124649608	0	AAACGAGCTTCCAGACCAAGCCT	1	2	3	BD2	-	dELS,CTCF-bound
chr10	124650699	124650730	chr10:124650699-124650730	0	AGGCATTCCTCCTCCAGAAGGAAAACTACTTC	1	2	12	AA2	-	.
chr10	124652068	124652095	chr10:124652068-124652095	0	GAGCATGCTTTTGAGGCTGGAATTATCC	2	2	8	AA1	-	.
chr10	124652140	124652159	chr10:124652140-124652159	0	AGACTTTCCCAAGTTTGTCC	1	2	0	AA2	1.0	.
chr10	124652848	124652874	chr10:124652848-124652874	0	AGGCTAGTCCCCAGGGCAGAGGAGCCT	1	2	7	AB1	-	dELS
chr10	124653155	124653179	chr10:124653155-124653179	0	GGCCTTGCTCTTCAAAAACTATTTT	1	2	5	AD3	-	.
chr10	124653211	124653238	chr10:124653211-124653238	0	GGAGAAGCCCATAGGCTTGGATATGTTT	1	2	8	AA2	-	.
chr10	124655207	124655228	chr10:124655207-124655228	0	AGGCTAGCTTCAGGACATTCTC	2	1	2	A1	1.0	.
chr10	124655412	124655437	chr10:124655412-124655437	0	GAACTTGCTACCTCCTTGGCTTTCCC	1	3	6	ACC1	-	.
chr10	124661866	124661896	chr10:124661866-124661896	0	CGGCTGGCCTAGCAGGGGCCAGAGCAAGCTC	1	2	11	BC1	1.0	dELS,CTCF-bound
chr10	124662615	124662634	chr10:124662615-124662634	0	AGACTAGCCTAAGCAACATA	2	3	0	ACD2	-	.
chr10	124663048	124663074	chr10:124663048-124663074	0	GGGCAAGTCTCAAATCTAAGCCTGTGC	1	2	7	BD1	-	.
chr10	124664581	124664613	chr10:124664581-124664613	0	AAGCTAGCCAACTCTCCGGCCCTCAGCAAGTCA	1	3	13	CCC	-	.
chr10	124664859	124664880	chr10:124664859-124664880	0	AGGGAAGTCCCAAAGCTTCTTT	1	2	2	AA2	-	.
chr10	124665216	124665244	chr10:124665216-124665244	0	AGCCTTCTCTTACTGCCCCAAACTTGTCT	1	2	9	AD1	-	dELS
chr10	124667946	124667966	chr10:124667946-124667966	0	CGACTTGCTCAGGGCTACTCG	1	3	1	ACC1	1.0	dELS,CTCF-bound
chr10	124668455	124668475	chr10:124668455-124668475	0	AGGCTTGTTTAAAGCTGGCTA	1	2	1	BC3	-	dELS,CTCF-bound
chr10	124670631	124670662	chr10:124670631-124670662	0	GGGCTTGCCTTCCCTCTACTCAGGACATTCTC	2	1	12	A1	1.0	.
chr10	124673375	124673395	chr10:124673375-124673395	0	GAACTTGCCCTTAACAACCCA	1	3	1	ACC1	1.0	dELS,CTCF-bound
chr10	124673403	124673423	chr10:124673403-124673423	0	GAACTTGCCTCGGAAACGTTC	1	2	1	AB1	1.0	dELS,CTCF-bound
chr10	124673438	124673460	chr10:124673438-124673460	0	GAACAGGCTTTCCAGACATTTCT	1	2	3	AB2	-	.
chr10	124673689	124673710	chr10:124673689-124673710	0	AAACTAGTCCCTGGGCATCTGT	1	2	2	AD4	-	.
chr10	124675307	124675328	chr10:124675307-124675328	0	GGACTAGAGCTGAAACTAGTCT	1	2	2	DD1	1.0	.
chr10	124676426	124676454	chr10:124676426-124676454	0	GGAAAAGTCACAAAGGTGCAGGCAAGCTG	1	3	9	ACC1	-	.
chr10	124678457	124678478	chr10:124678457-124678478	0	AGACATGTCAGGCAATTTGCCT	1	3	2	ACC2	-	dELS,CTCF-bound
chr10	124683082	124683102	chr10:124683082-124683102	0	GAACAAGTCTTGGGCTTCACA	1	3	1	ACD2	-	.
chr10	124684211	124684239	chr10:124684211-124684239	0	AGGCAAGCCAGCTGCAACAAAGCAAGACT	1	2	9	CD	-	.
chr10	124684397	124684416	chr10:124684397-124684416	0	TAGGTTGTTCAAACATGCTT	4	2	0	AC3	-	.
chr10	124688066	124688096	chr10:124688066-124688096	0	GGGCTTCCTTCTCAAGCTACACAACATGCTC	1	2	11	AC2	-	.
chr10	124689006	124689029	chr10:124689006-124689029	0	CGAAATGCCCCGATTAGCAAGCCT	1	3	4	ACC1	-	dELS
chr10	124690386	124690415	chr10:124690386-124690415	0	AACCTAGTCTGTAGACCCAAGGTCATGCTC	1	2	10	DD2	1.0	.
chr10	124695411	124695437	chr10:124695411-124695437	0	AGGCAATCTTCTCTGGAAGGCATGTCA	1	2	7	AC2	1.0	.
chr10	124696542	124696565	chr10:124696542-124696565	0	GAACAAGCTTCCCTGAGCTGGGCT	1	2	4	BD4	-	dELS
chr10	124697646	124697666	chr10:124697646-124697666	0	GGGGATGTCCAGGGCAAGTGT	1	2	1	AD3	2.0	.
chr10	124699563	124699582	chr10:124699563-124699582	1	GGGCAAGCCACTGCTTGCTC	2	3	0	CCD2	2.0	dELS
chr10	124704379	124704409	chr10:124704379-124704409	0	GGACTCGGTCAAGATCCACAGGGACATGTTT	2	2	11	BD1	2.0	.
chr10	124705923	124705945	chr10:124705923-124705945	0	CAGAGAGTTCTGAGGACTTGCCC	1	3	3	ABC1	1.0	pELS,CTCF-bound
chr10	124706452	124706473	chr10:124706452-124706473	0	CAGCAAGTTCTCAGTCAAGCTC	1	2	2	CD	1.0	dELS
chr10	124707276	124707303	chr10:124707276-124707303	0	AAAGTAGGCCAAGGGTCAGAACATGCCT	2	2	8	AD1	-	dELS
chr10	124709158	124709183	chr10:124709158-124709183	0	AAATGTGTTTAAAGGGAAACAAGCTA	1	3	6	ABC1	-	.
chr10	124711364	124711389	chr10:124711364-124711389	0	AGGGATCCTTGGAGACAGACATGTTC	2	2	6	AA1	-	.
chr10	124712204	124712232	chr10:124712204-124712232	0	AAATTAGCTTGGCATGGTGGTGCATGCCT	1	2	9	AD2	1.0	.
chr10	124712968	124712999	chr10:124712968-124712999	0	AAACTTGCCAGCATTGTGCCCAAAGCAAGGCC	1	2	12	CD	-	.
chr10	124716193	124716215	chr10:124716193-124716215	0	AAACATATTCCCTGATCTAGTCC	1	2	3	AD2	1.0	dELS
chr10	124721663	124721693	chr10:124721663-124721693	0	TCACTTGCCTTTCACAAGGGGGAACAAGTCA	1	3	11	CCD1	1.0	.
chr10	124724255	124724281	chr10:124724255-124724281	0	TGACATGTCTGACACTCCAGCAAGCTA	1	3	7	CCC	-	.
chr10	124725813	124725835	chr10:124725813-124725835	0	AAACATCTCCGGGAATCTAGTCT	1	2	3	AD2	-	.
chr10	124727421	124727452	chr10:124727421-124727452	0	AGACTAGCTTCCAAGATTTAAGGGACATATTT	2	1	12	A1	-	.
chr10	124729352	124729375	chr10:124729352-124729375	0	AGGCTGGCCTTTCAAGGCTATTCT	1	2	4	AB2	-	dELS
chr10	124732551	124732573	chr10:124732551-124732573	0	ACACATGCTTTTAAAAATTGTTT	1	2	3	AD2	1.0	dELS
chr10	124733724	124733745	chr10:124733724-124733745	0	GAAAATTCTCAGAGGCTAGTCT	2	2	2	AA1	-	dELS
chr10	124736146	124736166	chr10:124736146-124736166	0	AAACAAGCTCTAAACTGATCT	1	2	1	AB4	-	.
chr10	124737712	124737737	chr10:124737712-124737737	0	GAGTATGTTCACAGGAAGACAGGCTC	2	2	6	AB3	-	.
chr10	124738499	124738522	chr10:124738499-124738522	0	CAGCATGCCTGGCCAGGCAGGCCT	1	2	4	BC2	-	dELS,CTCF-bound
chr10	124740457	124740477	chr10:124740457-124740477	0	AAAAATTTTCTAAGCAAGTCT	2	2	1	AA1	-	dELS,CTCF-bound
chr10	124740702	124740727	chr10:124740702-124740727	0	GGACAAGTTTAAACAGAAACTCTCCC	1	2	6	AB4	1.0	.
chr10	124741071	124741097	chr10:124741071-124741097	0	GGACTAGTTCATCTATTAGTCTTCCCC	1	2	7	AD1	-	.
chr10	124741952	124741979	chr10:124741952-124741979	0	TTGCTAGTTTCTATTTAAAAACTTGTCT	1	2	8	CD	-	pELS,CTCF-bound
chr10	124743715	124743743	chr10:124743715-124743743	1	AGACTTTTCCGCCGCAGCCAGGCTTGTTC	1	1	9	A2	-	.
chr10	124744866	124744897	chr10:124744866-124744897	0	GAGCATGTTTAGTTCTGTAACTTAGGATGTTG	1	3	12	ACC2	1.0	pELS,CTCF-bound
chr10	124746715	124746737	chr10:124746715-124746737	0	AGACTAGCCTGGCCAACATGGTG	1	3	3	CCD1	1.0	.
chr10	124749796	124749826	chr10:124749796-124749826	0	CAACATGTCTATAGTCATACTAAGCATTCTA	1	3	11	ACC1	-	.
chr10	124758124	124758148	chr10:124758124-124758148	0	AAACAAGTTTCCTCAAAGTAAGCGT	1	2	5	AD1	3.0	.
chr10	124758549	124758580	chr10:124758549-124758580	0	TAACATGCCCCAAATAGTGACTCGAAAAGCTT	1	3	12	ACC2	-	.
chr10	124759244	124759270	chr10:124759244-124759270	0	AAATTAGCCCCTAACTAGAACATCTTT	1	2	7	AA2	1.0	.
chr10	124762907	124762937	chr10:124762907-124762937	0	GGACTAACTTTTCAACTCCCTGAACTAACCC	1	2	11	AA2	-	.
chr10	124763373	124763404	chr10:124763373-124763404	0	AAAGAACCTTAAAAGATTGGTGAAACAAGCTT	1	2	12	AA1	-	dELS
chr10	124765850	124765869	chr10:124765850-124765869	0	AAACAAATCAAAGCTAGCCA	2	3	0	ACC2	1.0	.
chr10	124765907	124765931	chr10:124765907-124765931	0	AGCCTAGTTTATGAAAAACCTGTTT	1	2	5	BD2	-	.
chr10	124766751	124766775	chr10:124766751-124766775	0	GAGCTAACTTTGAAGAGGCTTCCTC	1	2	5	AA2	-	.
chr10	124767785	124767813	chr10:124767785-124767813	0	AGACCAGCCTGACCAACATGGACAAACCC	1	2	9	AB3	-	.
chr10	124768108	124768136	chr10:124768108-124768136	0	CAGCAAGTATACAGACTCAAAACAAGCTT	1	2	9	CD	-	.
chr10	124768136	124768165	chr10:124768136-124768165	0	TGACATGTTTCAGGAACAGAAGAAAAGCCA	1	3	10	ACC2	-	.
chr10	124768408	124768430	chr10:124768408-124768430	0	AGACCAGCCTGACCAACATGTTG	1	3	3	BCC1	2.0	.
chr10	124769028	124769047	chr10:124769028-124769047	0	AGACTAGCCTGGGCAACATG	2	3	0	ACD2	-	.
chr10	124770504	124770527	chr10:124770504-124770527	0	GGCCTTGCCTCAATAAGGATGCCT	1	2	4	AD2	-	.
chr10	124770833	124770858	chr10:124770833-124770858	0	AAGCAACTCCTTATCTGATCAAGTTT	1	2	6	AD2	-	.
chr10	124771852	124771884	chr10:124771852-124771884	0	GAACAAGACTCCGTCTCAAAAAAAAACAAGATT	1	2	13	DD2	-	.
chr10	124772624	124772646	chr10:124772624-124772646	0	CAGCATGTCGGCCAGGCTGGTCT	1	3	3	BCC1	-	.
chr10	124773066	124773093	chr10:124773066-124773093	0	CAACATGCCTTCCTCACTAAGCTTAATC	1	3	8	ACD2	1.0	.
chr10	124773428	124773450	chr10:124773428-124773450	0	CACCATGCTGGCCAGGCTAGTCC	1	3	3	CCD1	-	.
chr10	124773911	124773938	chr10:124773911-124773938	0	TGGGAAGCCAAAAAAACAGGGCATGCCT	1	3	8	ACC1	-	.
chr10	124781089	124781115	chr10:124781089-124781115	0	GGGCATGCCACCACGCCCGGCTAATTT	1	3	7	ACC1	1.0	.
chr10	124786098	124786127	chr10:124786098-124786127	0	AAGGAAGCTCCTATGGTACTAGAAATGTCT	1	2	10	AA2	-	.
chr10	124792447	124792466	chr10:124792447-124792466	0	GAGGATGCCCGGATAAGCCT	1	2	0	AA2	1.0	pELS,CTCF-bound
chr10	124792492	124792511	chr10:124792492-124792511	0	GGCCTTGCTTAAGTTTGTTT	2	2	0	AD2	-	pELS,CTCF-bound
chr10	124796553	124796580	chr10:124796553-124796580	0	GGACTGGTCTCTGGGCTCAGGCATTTCT	1	2	8	AB2	3.0	.
chr10	124798886	124798906	chr10:124798886-124798906	0	CGTGAAGTTCAGAACATGCTC	1	3	1	ACD1	-	.
chr10	124800322	124800350	chr10:124800322-124800350	0	AGGCATGCACCAGAATGCCCGGCTAGTTT	1	2	9	CD	-	.
chr10	124801380	124801408	chr10:124801380-124801408	0	AGGCATGTGCCACCACGCCCGGCTAGTTT	1	2	9	CD	1.0	.
chr10	124802661	124802684	chr10:124802661-124802684	0	GGAAATGCTTTGTGAAACTAGATC	1	2	4	AD3	1.0	pELS,CTCF-bound
chr10	124809495	124809515	chr10:124809495-124809515	0	GGGCTAGTCTCGAACTCGTGG	1	3	1	BCD2	1.0	.
chr10	124809636	124809662	chr10:124809636-124809662	0	GAACTACCTCCTAATGCAGGCTTGTCC	1	1	7	A2	-	.
chr10	124816498	124816518	chr10:124816498-124816518	0	AAAAAAGTCCTGAGCTATTTT	1	2	1	AA2	1.0	.
chr10	124816891	124816923	chr10:124816891-124816923	0	AAGGATGTTCTTAACGAGGAATAAAAAATGTTT	1	2	13	AA2	-	.
chr10	124823638	124823670	chr10:124823638-124823670	0	AGAATAGTCTGTGGTCTGTGGATAGAATAGTCT	1	2	13	AA2	1.0	.
chr10	124824719	124824739	chr10:124824719-124824739	0	GGGGAAGTGCAGGGCATGCCT	2	2	1	AD1	2.0	.
chr10	124825665	124825693	chr10:124825665-124825693	0	AAACTACCTTTGCTTCTTAAAACAAGATT	1	2	9	AD2	-	.
chr10	124826177	124826207	chr10:124826177-124826207	0	GAGCATCTCCTTCACCTACAAAAGCTTCCTC	1	2	11	AA2	-	.
chr10	124835358	124835387	chr10:124835358-124835387	0	AAATTTACTTTTTCAAAGGGAAACAAGTTT	1	2	10	AA1	1.0	.
chr10	124836957	124836988	chr10:124836957-124836988	0	AGGCATCTTCCACAGAGGAACTGATCTTGTTT	1	2	12	AD2	-	.
chr10	124837034	124837058	chr10:124837034-124837058	0	GAACTTGCTGCCTGAGAGCATCTTA	1	3	5	ACC1	-	.
chr10	124839644	124839664	chr10:124839644-124839664	0	AAACAAGTCTGGGAGGTGTTT	1	2	1	AB1	-	.
chr10	124840532	124840554	chr10:124840532-124840554	0	CACCATGTTGGTCAGGCTAGTCT	1	3	3	CCD1	-	.
chr10	124845810	124845839	chr10:124845810-124845839	0	TTCCAAGCTCCTGGGTGCATGGACATGTTC	1	3	10	CDD2	-	.
chr10	124846963	124846984	chr10:124846963-124846984	0	GTAGAAGCCTTAAAACAAGCCT	1	2	2	AD4	-	.
chr10	124853055	124853082	chr10:124853055-124853082	0	AGACTAGTTGGGAAGAATTGACATCTTT	1	3	8	ACC1	1.0	.
chr10	124853400	124853424	chr10:124853400-124853424	0	AAACTTGATCTCAGAGAGAAAGCTT	1	2	5	AD2	-	.
chr10	124854124	124854143	chr10:124854124-124854143	0	CATGTTGCCCAGGCTTGTCT	2	3	0	ACD1	-	.
chr10	124858510	124858529	chr10:124858510-124858529	0	AGACTAGCCTGGGCAATATG	2	3	0	ACD2	1.0	.
chr10	124859890	124859914	chr10:124859890-124859914	0	AAACCTGCTCATGGAAGTCAAGCTC	1	2	5	BD2	-	.
chr10	124860277	124860296	chr10:124860277-124860296	0	TATGTTGCCCAGGCAAGTCT	2	3	0	ACD1	-	.
chr10	124862041	124862061	chr10:124862041-124862061	0	TGACATGCTCAAAGCTACTGC	1	3	1	ACD2	-	.
chr10	124863613	124863643	chr10:124863613-124863643	0	AGGCAAGTCTCCTGCCTCCTCCAACCTGTTT	1	2	11	BC1	-	.
chr10	124875616	124875645	chr10:124875616-124875645	0	CGGCTAGCCAAATTACCCAGGAAATAGTCT	1	3	10	ACC2	1.0	dELS,CTCF-bound
chr10	124878784	124878806	chr10:124878784-124878806	0	AGGCAAGCCTGGCCAACATGGTG	1	3	3	CCD1	-	.
chr10	124880098	124880128	chr10:124880098-124880128	0	CAGCAAGTCCAGCCTCTTTAAGAACTGGGTT	1	3	11	BCD2	-	.
chr10	124881057	124881087	chr10:124881057-124881087	0	GAACTTGTCTAAAAAAAAAAAAAGCAAATAA	1	3	11	ACD2	-	.
chr10	124881459	124881480	chr10:124881459-124881480	0	AGACATGCTCACAGGCATGTAG	2	2	2	CD	1.0	.
chr10	124887038	124887065	chr10:124887038-124887065	0	CCTCATGCCCCCTTTTCTAGGCATGCTC	1	3	8	CDD2	1.0	.
chr10	124891169	124891191	chr10:124891169-124891191	0	AGGCGTGCCACACCAACATGCCT	1	3	3	BCC1	-	.
chr10	124891870	124891892	chr10:124891870-124891892	0	GAGCTTGTCCCAGGATGAAGCTC	1	2	3	AD1	-	.
chr10	124892539	124892560	chr10:124892539-124892560	0	TGTTTTGTTTTGAGGCAAGCTC	1	3	2	ACD1	-	.
chr10	124897688	124897710	chr10:124897688-124897710	0	AGAATAGTTCAGAGAACATCCTT	1	2	3	AA2	-	.
chr10	124899697	124899729	chr10:124899697-124899729	0	AAATTAGCCTGGTGGTCTGGTGGCGGCATGTCT	1	2	13	AC2	-	.
chr10	124903549	124903573	chr10:124903549-124903573	0	TGACTTGTTTTTAGAAAATATGTTC	1	2	5	AC2	-	.
chr10	124907828	124907860	chr10:124907828-124907860	0	CAGCTTTCCAGGTGTTCTCATTGAGACATGTCT	1	3	13	ACC2	1.0	dELS,CTCF-bound
chr10	124911132	124911162	chr10:124911132-124911162	0	GAACATGTTCTTGTAACAACTGAACATTTCT	2	1	11	A1	1.0	.
chr10	124914815	124914841	chr10:124914815-124914841	0	CAACTAGTTGGGACTACAGGCATGCAC	1	3	7	CCD1	-	.
chr10	124916124	124916147	chr10:124916124-124916147	0	AGGCTTATTTACAGAAATAAGTCT	1	2	4	AA2	-	.
chr10	124916245	124916268	chr10:124916245-124916268	0	AGGCAAGCTCTCCATGACTTTTCA	1	3	4	ACC1	-	pELS,CTCF-bound
chr10	124920741	124920770	chr10:124920741-124920770	0	AGACTTTCTTTTCTTAGAATATGCTAGCCT	1	2	10	AD2	-	.
chr10	124920809	124920832	chr10:124920809-124920832	0	CAACTAGTTTTTTAAGACTTCTGC	1	3	4	ACD2	-	.
chr10	124926596	124926616	chr10:124926596-124926616	0	GGACCTGCCTAGGGCTTCTTT	1	2	1	AB3	1.0	.
chr10	124927502	124927529	chr10:124927502-124927529	0	AAGTTTATTTTTAAACGGGAACTAGTTC	1	2	8	AA1	1.0	.
chr10	124927709	124927730	chr10:124927709-124927730	0	GAACTATTTTAGAAGTTTGTTT	1	2	2	AA2	1.0	.
chr10	124929151	124929172	chr10:124929151-124929172	0	GGACTTGTTTAGGAGGTAGTAT	1	2	2	AD1	1.0	.
chr10	124930830	124930862	chr10:124930830-124930862	0	AGATTAGCCTGGACAATGTATGAGACCTTGTCT	1	2	13	AD2	-	.
chr10	124933462	124933493	chr10:124933462-124933493	0	TAGCATGTTCATAGTTCTTGCAAAAGTTGTTT	1	2	12	AC2	1.0	.
chr10	124934652	124934679	chr10:124934652-124934679	0	GGACATGTTAAGTGTGAGAAACTTGTTA	1	2	8	CC	1.0	.
chr10	124935909	124935933	chr10:124935909-124935933	0	GAATTAGCGTTCCAAAAACTAGCCC	1	2	5	AD1	1.0	.
chr10	124938468	124938496	chr10:124938468-124938496	0	AGGCATGTGCCACCACCCTGGGCTAATTT	1	2	9	AD2	1.0	.
chr10	124945679	124945705	chr10:124945679-124945705	0	ACACAAGTTAGATGAATCAACATGTTT	1	3	7	CCD1	1.0	.
chr10	124946740	124946760	chr10:124946740-124946760	0	ATACTTTTTTTAAACTTGTTT	1	2	1	AD1	1.0	.
chr10	124950962	124950983	chr10:124950962-124950983	0	GACCATGTCTTAAAACTTGCAT	2	2	2	DD3	-	.
chr10	124952035	124952056	chr10:124952035-124952056	0	TAACTTGCCCATTGACTTCCTT	1	3	2	ACC1	-	.
chr10	124952806	124952828	chr10:124952806-124952828	0	CACCATGTTGGCCAGGCTAGTCT	1	3	3	CCD1	1.0	.
chr10	124953141	124953169	chr10:124953141-124953169	0	AGGCTGGTCTCAAATTCCTGACCTTGCCT	1	2	9	BD2	1.0	.
chr10	124956593	124956619	chr10:124956593-124956619	0	CAAGTAGCTGGGACTATAGGCAAGCTC	1	3	7	ACC1	1.0	.
chr10	124959298	124959326	chr10:124959298-124959326	0	AGGCATGTCAAATAACCCGAGAGAAGTCA	1	3	9	ACC2	1.0	.
chr10	124961791	124961810	chr10:124961791-124961810	0	AAGCTAGTCTTGATATGTTA	3	3	0	ACC2	1.0	.
chr10	124962387	124962416	chr10:124962387-124962416	0	GGGCTGGCCCATGTGGGCTCAGGTAAGTCC	1	2	10	AB2	1.0	.
chr10	124969097	124969118	chr10:124969097-124969118	0	AGGCCTGTCTACAGGGATGCTC	1	2	2	AB2	-	.
chr10	124969453	124969472	chr10:124969453-124969472	0	GAGAATGCTCAGCCAAGTTC	3	2	0	AD2	-	.
chr10	124970025	124970048	chr10:124970025-124970048	0	GAGCTAGCTGATGGGAATAAGCTA	1	3	4	ACC2	-	.
chr10	124973096	124973124	chr10:124973096-124973124	0	GCACTTGTTCTGAGTATTTAAGCTTACCC	1	2	9	AD3	-	.
chr10	124975801	124975823	chr10:124975801-124975823	0	AGACCAGCCTGGCCAACTTGTTG	1	3	3	BCC1	1.0	.
chr10	124978524	124978548	chr10:124978524-124978548	0	GTACTTGCCTTTCAGTGACATGCCA	1	3	5	CCD1	1.0	dELS
chr10	124983179	124983207	chr10:124983179-124983207	0	GAGCAAGCTTGGAGCAGACGCACATTTTT	2	2	9	AD1	1.0	.
chr10	124985208	124985237	chr10:124985208-124985237	0	AAACTAATTTTATTAAGACAGAACTTTTTT	1	2	10	AA2	-	.
chr10	124985922	124985944	chr10:124985922-124985944	0	AATCTTGTTAGAAGGGCATGCCT	1	2	3	CD	-	.
chr10	124987713	124987732	chr10:124987713-124987732	0	AGACAAGGCCAGGCAAGCCA	3	2	0	CD	1.0	.
chr10	124988705	124988734	chr10:124988705-124988734	0	GGGTTTGTTCATAGACAATCTGACAAGTTA	1	3	10	ACC1	-	.
chr10	124990425	124990453	chr10:124990425-124990453	0	CAACTAATTCATAAAAACAAAACTAGTCC	1	2	9	AC1	-	.
chr10	124993535	124993565	chr10:124993535-124993565	0	CAAAAAGCCCAATTCTATTGAAGGCTTGTCC	1	2	11	AC3	-	.
chr10	124993913	124993934	chr10:124993913-124993934	0	GGGCTTGTGCTAAGGCTTTCTC	1	2	2	AD2	-	.
chr10	124994057	124994077	chr10:124994057-124994077	0	AAGAAAGCTGCAAGCTAGTTT	1	2	1	AC1	1.0	.
chr10	124999717	124999745	chr10:124999717-124999745	0	AAACTGGCCTCATTCATTTGAAATAGCTC	1	2	9	AB2	-	dELS,CTCF-bound
chr10	125003768	125003787	chr10:125003768-125003787	0	AGGCCAGCACAGGCTAGTCC	2	2	0	BD1	-	.
chr10	125006175	125006195	chr10:125006175-125006195	0	AGGCTGGCCCGAGACCTGTCC	1	2	1	BB2	-	.
chr10	125007117	125007147	chr10:125007117-125007147	0	AAACCTGCCTTGTCCATTTCAGGACAATTCC	1	2	11	AB3	-	.
chr10	125008862	125008891	chr10:125008862-125008891	0	TAGCATGCTTATACTGGTCCAAGCAAGCAT	1	2	10	CD	-	dELS
chr10	125009900	125009919	chr10:125009900-125009919	0	AAACATGTTTAACCATGTTA	4	2	0	CD	1.0	dELS
chr10	125011188	125011208	chr10:125011188-125011208	0	AACCTAGTTTTAAGCTACTCC	1	2	1	AD3	1.0	dELS
chr10	125011289	125011316	chr10:125011289-125011316	0	AGATTTGCTTCTTAAATAAAACATGTAT	1	2	8	AD3	2.0	dELS
chr10	125013695	125013723	chr10:125013695-125013723	0	GAACTTGCCCGGGGTCACACAGCAAGTAA	1	3	9	CCD1	2.0	.
chr10	125015268	125015296	chr10:125015268-125015296	0	AAACTAGTCATCCCCACCCAAGCAAGGCC	1	2	9	CD	1.0	.
chr10	125017800	125017827	chr10:125017800-125017827	0	GAGCCAGCTGGGGACCCTGAGCTTGCCA	1	3	8	BCC1	-	.
chr10	125018934	125018966	chr10:125018934-125018966	0	GAATTTCTCCATGGCTCTCAGGAGAACATGTCC	2	2	13	AA1	1.0	dELS,CTCF-bound
chr10	125022367	125022388	chr10:125022367-125022388	0	ACACAAGCCTTGGGTCTTGCCC	1	2	2	DD2	-	.
chr10	125024485	125024512	chr10:125024485-125024512	0	GCGAATGTTTTTGTTAAAAGGCAAGTCT	1	2	8	AD4	1.0	dELS
chr10	125029796	125029823	chr10:125029796-125029823	0	CAGCAAGTTCTCAAATGTAAACAGGGCT	1	3	8	BCD2	-	pELS
chr10	125032559	125032579	chr10:125032559-125032579	0	AAAATAGTCCAGGGCATGCAT	1	2	1	AD3	-	.
chr10	125034404	125034423	chr10:125034404-125034423	0	AAGATTGTTTGGGTATGTTC	1	2	0	AA2	1.0	.
chr10	125035026	125035053	chr10:125035026-125035053	0	TGACATGTGCTTCCACCATGGCAAGTTC	1	3	8	CCD2	-	.
chr10	125035315	125035337	chr10:125035315-125035337	1	CGGAATGTTTCATGAGCTTGTTT	1	2	3	AC3	1.0	dELS
chr10	125037411	125037433	chr10:125037411-125037433	0	GAGCGTGTTCCAGAAGCAAGTAC	1	2	3	BD3	1.0	dELS
chr10	125039249	125039280	chr10:125039249-125039280	0	GAACCTGCCATGCGGACACATGGGACTTGCTC	1	2	12	BC1	1.0	dELS,CTCF-bound
chr10	125041222	125041241	chr10:125041222-125041241	6	AGGCATGTGCCAACATGCCT	4	2	0	CD	1.0	.
chr10	125042307	125042333	chr10:125042307-125042333	0	CAGCTGGTCTCCATGCTGAGCAAGCCA	1	3	7	BCC2	-	.
chr10	125043972	125043995	chr10:125043972-125043995	0	AAGCAAGTCCTGCCAAAGTTCTCT	1	2	4	AA1	1.0	dELS
chr10	125046790	125046816	chr10:125046790-125046816	0	GAGCAAATCTAAAAACCAGGCTTTCCC	1	2	7	AA2	-	.
chr10	125047088	125047110	chr10:125047088-125047110	0	GAACTTGTCTTCCAAATATGCCT	1	1	3	A2	2.0	.
chr10	125048096	125048117	chr10:125048096-125048117	0	ATGCTTGTATAAGGACATGCTC	1	2	2	DD1	-	dELS,CTCF-bound
chr10	125049533	125049562	chr10:125049533-125049562	0	GGACTTGCTTTCACTTTCCAGGACGAGGTT	1	2	10	BD1	-	dELS
chr10	125051439	125051461	chr10:125051439-125051461	0	AGACAAGCCTGGCCAACATGGCA	1	3	3	CCD1	-	.
chr10	125052241	125052269	chr10:125052241-125052269	0	AAGCCTGCTTTATGGGGAGAGGCAACCTT	1	2	9	AB3	1.0	.
chr10	125052924	125052951	chr10:125052924-125052951	0	AAACTTTTCTGACTGTCAAAGCATTCTC	1	2	8	AA2	-	.
chr10	125057009	125057037	chr10:125057009-125057037	0	GGGCAGCCCCCAGCCGGGGAAGCATGCCT	2	2	9	AB1	-	dELS,CTCF-bound
chr10	125058694	125058716	chr10:125058694-125058716	0	AGACTAGCCCGGCCAACATGACG	1	3	3	CCD1	2.0	.
chr10	125059855	125059876	chr10:125059855-125059876	0	GGGCCTGTTTGGGAGCTTGTGT	1	2	2	BD3	1.0	dELS
chr10	125061105	125061137	chr10:125061105-125061137	0	AAACATCCTTCCTGGGACCATCCCAGCAAGCTG	1	3	13	ACC2	-	dELS,CTCF-bound
chr10	125064194	125064221	chr10:125064194-125064221	0	GAGTTTGCCTGGGAGCCGGGACATCCCT	1	2	8	AA2	-	.
chr10	125065890	125065910	chr10:125065890-125065910	0	AGGATAGCTTGAGACCAGCCT	1	2	1	AB2	-	.
chr10	125066525	125066555	chr10:125066525-125066555	0	GGGGTAGCTCACGGGGACTGGAAGCATGGCC	1	2	11	AD3	-	.
chr10	125066794	125066825	chr10:125066794-125066825	0	GAACTAGCCCATGTGTCGATCAGTAAATGCCT	2	2	12	AD1	-	dELS,CTCF-bound
chr10	125069647	125069672	chr10:125069647-125069672	0	CTGAAAGTTTCCATTAAGACAAGCTT	1	3	6	ACD1	-	.
chr10	125071646	125071668	chr10:125071646-125071668	0	GAGCTTTTTTAGAAAGCAAGGCT	1	2	3	AD2	-	dELS
chr10	125072836	125072863	chr10:125072836-125072863	0	AAGCTAGTCTCAGATATTCAGTATGTTC	1	2	8	AC1	1.0	.
chr10	125075112	125075134	chr10:125075112-125075134	0	AGACTAGCCATCATAAAAAGCTT	1	3	3	ACC2	1.0	.
chr10	125086827	125086859	chr10:125086827-125086859	0	CAACATGCTCTCCACTTGACACTGAGAAAGCCA	1	3	13	ACC2	1.0	dELS
chr10	125087736	125087755	chr10:125087736-125087755	12	CAGCATGCCACAACATGCCT	4	3	0	CCC	-	dELS,CTCF-bound
chr10	125089152	125089172	chr10:125089152-125089172	0	TGACATGCTGCAAACATTTTT	2	3	1	ACC1	1.0	.
chr10	125092628	125092652	chr10:125092628-125092652	0	GGGTTAGTTCCATAGTAGCAAGTCA	1	3	5	ACC1	1.0	dELS
chr10	125096149	125096170	chr10:125096149-125096170	0	AGACATGTTTGCATTCTTGTTC	1	2	2	DD1	2.0	.
chr10	125096733	125096756	chr10:125096733-125096756	0	GAAATAGCTCAAAGAGACTTGTTT	1	1	4	A1	1.0	.
chr10	125097677	125097702	chr10:125097677-125097702	0	GAGCATGCACACGTGTGAGCATGTAC	1	2	6	DD2	1.0	.
chr10	125098965	125098992	chr10:125098965-125098992	0	CAGCAAGCTCACCTGACTGAGCATTTAC	1	3	8	ACD2	-	.
chr10	125099620	125099646	chr10:125099620-125099646	0	CAACAAGTTTGTATGGAAAATAAGCTC	1	2	7	AC2	2.0	.
chr10	125100436	125100464	chr10:125100436-125100464	0	GAGCATGTGTGGAAAAGCAAGACAAGGCT	1	2	9	DD2	-	.
chr10	125101370	125101395	chr10:125101370-125101395	0	AGACATGTTCCCAGGGAAGGATGTCC	1	1	6	A2	-	.
chr10	125102209	125102235	chr10:125102209-125102235	0	GGACAAGGTCAAGTTGTAAACATTTTT	1	2	7	AD2	2.0	.
chr10	125103344	125103366	chr10:125103344-125103366	0	CAATGAGCTCAAGGAGCTAGCTC	1	3	3	ABC1	1.0	dELS
chr10	125103808	125103836	chr10:125103808-125103836	0	GAGCTTCCCCCAGGAAAGGGGGCAAGCCT	1	1	9	A2	1.0	.
chr10	125105669	125105696	chr10:125105669-125105696	0	AGACATTTTTTTAAAAAAAAACAAGTTA	1	2	8	AC2	-	.
chr10	125107648	125107680	chr10:125107648-125107680	0	AGCCTAGTTCCCACAGCAGATCAAGGCAAACCC	1	2	13	AD3	-	dELS,CTCF-bound
chr10	125108296	125108324	chr10:125108296-125108324	0	TGGGATGCTTTTAAAATTAGGACATGCTA	1	3	9	ACC1	-	.
chr10	125110117	125110144	chr10:125110117-125110144	0	AAACCTCTCTGGGAACCAAAGCTAGTCC	1	2	8	AB1	1.0	.
chr10	125110243	125110269	chr10:125110243-125110269	0	AAACATTTTTTTTTAAAAAGCAAGATT	1	2	7	AD2	-	.
chr10	125111840	125111865	chr10:125111840-125111865	0	AGACAACCTGTGCAGCAGGCATGTCC	1	2	6	AC1	-	.
chr10	125112849	125112881	chr10:125112849-125112881	0	AGGCATTTTCCTGCATGATTATGTAGCAAGTCA	1	3	13	ACC2	-	dELS
chr10	125113243	125113274	chr10:125113243-125113274	0	GAACTATTTTTTTGAGGTGGCAGAGCTTGCCT	1	1	12	A2	1.0	.
chr10	125113779	125113808	chr10:125113779-125113808	0	AGACAAGTCTGCCTTGTAGAAGGCTTCACA	1	3	10	ACD2	1.0	.
chr10	125117511	125117541	chr10:125117511-125117541	0	GGACAAACCCACCCTGAGAAAGGCCAAGCTC	1	2	11	AD2	-	.
chr10	125120010	125120038	chr10:125120010-125120038	0	ATGCAAGTTCGATACAGAAAAGGATGTTC	1	2	9	AD2	1.0	.
chr10	125122050	125122082	chr10:125122050-125122082	0	GCACTTGCCTACAATCAGCAGCAGGGCTGGCTT	1	2	13	BD3	-	.
chr10	125124097	125124117	chr10:125124097-125124117	0	CAGCTTGCTCAAAGAAAGTTC	1	2	1	AC2	-	dELS,CTCF-bound
chr10	125126590	125126610	chr10:125126590-125126610	0	GGACAAGCCACGTACTTGTTC	1	2	1	CD	3.0	.
chr10	125127288	125127307	chr10:125127288-125127307	0	AAACAAGCCCAATCCTGCCC	2	2	0	BD1	1.0	dELS,CTCF-bound
chr10	125127990	125128020	chr10:125127990-125128020	0	GAACATTCTAGTAACCCTATAAAACATGCTT	1	2	11	AC1	-	.
chr10	125131309	125131330	chr10:125131309-125131330	0	CGACTTGCTTCTAAACTTCTCC	1	2	2	AC2	-	.
chr10	125131631	125131650	chr10:125131631-125131650	0	AAACAAGCCTAAAATTGTGT	2	2	0	AD1	-	dELS
chr10	125134171	125134202	chr10:125134171-125134202	0	TAACAAGCCCATCACCAACAGCCAACATGACC	1	3	12	CCD1	-	dELS,CTCF-bound
chr10	125136422	125136454	chr10:125136422-125136454	0	AGGCTTGTTCAGGCCACCACTCCAGAAAAGCAT	1	2	13	AD1	-	dELS
chr10	125142229	125142258	chr10:125142229-125142258	0	AGCCAAGCTCCTGGAGTCTCAGGCATCCCT	1	2	10	AD3	1.0	dELS,CTCF-bound
chr10	125143590	125143619	chr10:125143590-125143619	0	AAGCTTTTCTAAATCTCTAAAAGGTAGTTT	1	2	10	AA2	1.0	.
chr10	125146943	125146962	chr10:125146943-125146962	1	GAACATGCTCAAACATCACA	3	3	0	ACD2	1.0	dELS,CTCF-bound
chr10	125149980	125150008	chr10:125149980-125150008	0	AAGGAAGTTCACCCGGCAAAACCTAGTTT	1	2	9	AD2	-	.
chr10	125153915	125153935	chr10:125153915-125153935	0	TTACAAGCCCTGAGCTTGCTT	1	2	1	CD	1.0	dELS
chr10	125155821	125155852	chr10:125155821-125155852	0	TAACTTGCAGCAGCGTAAATTAAGACATGCTT	1	3	12	CCD2	-	dELS
chr10	125155951	125155974	chr10:125155951-125155974	0	GGGTAAGTTCACACAAGCATTCCT	1	2	4	AA2	2.0	dELS
chr10	125156884	125156916	chr10:125156884-125156916	0	AAACTAGTTAATAATTATACAGATAGCAAGTTT	1	2	13	CC	1.0	pELS
chr10	125157477	125157497	chr10:125157477-125157497	0	AGTCAGGTTCAAAACAAGCTC	1	2	1	BD1	-	.
chr10	125157747	125157772	chr10:125157747-125157772	0	AAACTGGTTTCATTAAAGGCAAGTGC	1	2	6	BD2	-	pELS,CTCF-bound
chr10	125157808	125157838	chr10:125157808-125157838	0	AAGCATATTTTGCAAGAAAGAGGGCCTGTTT	1	2	11	AB2	-	pELS,CTCF-bound
chr10	125162434	125162465	chr10:125162434-125162465	0	AATCCTGCCCCAGCCCGCCGCGGGGCTTGTTT	1	2	12	BD4	1.0	PLS,CTCF-bound
chr10	125162829	125162851	chr10:125162829-125162851	0	GGGCATGGCGCCTCAGCTAGTTT	1	3	3	CCD2	2.0	pELS,CTCF-bound
chr10	125164750	125164782	chr10:125164750-125164782	0	GGAACTGTTTTGTGCAATAAAATGGACTAGTTG	1	3	13	ABC1	-	.
chr10	125168177	125168207	chr10:125168177-125168207	0	GTGCATCTCTGGAATCTCTGGAGGCTTGTTC	2	2	11	AD1	-	.
chr10	125168743	125168772	chr10:125168743-125168772	0	GGACTATTTTTGCAGGTCAACAACAAGCTG	1	3	10	ACC2	2.0	.
chr10	125168787	125168810	chr10:125168787-125168810	0	GAGCAAGCTTTTAGAAACTTTTAT	1	2	4	AD4	2.0	.
chr10	125169516	125169546	chr10:125169516-125169546	0	AAACTTCTTTGCGCAAGATTGAAAGTTGTCT	1	2	11	AA2	-	.
chr10	125173969	125173991	chr10:125173969-125173991	0	AAGCAAGCCTCCCAGTTTAGCTT	1	2	3	AD1	2.0	.
chr10	125174157	125174177	chr10:125174157-125174177	0	CAGCATGACTGAAACAAGTTC	2	2	1	CD	-	.
chr10	125175813	125175835	chr10:125175813-125175835	0	GGGCTTCTTTCTGGAGCAATCTT	1	2	3	AA2	-	dELS
chr10	125178453	125178478	chr10:125178453-125178478	0	GGACATGCTGGAAGGGGAGTTTGTTC	1	2	6	AC2	-	dELS,CTCF-bound
chr10	125179823	125179855	chr10:125179823-125179855	0	GGGGTTGTTCATTTTTTTCTTGTAAATTTGTTT	1	2	13	AA2	-	.
chr10	125183900	125183928	chr10:125183900-125183928	0	GAACATGCTCCTTCAGCTTGGAGAAGTTT	1	1	9	A2	1.0	.
chr10	125185530	125185549	chr10:125185530-125185549	0	AACCAAGTTTAGACATTTTT	3	2	0	AD3	-	.
chr10	125189049	125189069	chr10:125189049-125189069	0	TACCATGCTTAGGACAAGCTC	2	2	1	CD	2.0	.
chr10	125189682	125189703	chr10:125189682-125189703	0	GAGCGAGCCTGAGAGCTGGCCC	1	2	2	BB2	1.0	.
chr10	125197535	125197562	chr10:125197535-125197562	0	GGTCTTGCTTTGTTGTCCAGGCTGGTCT	1	2	8	BD3	-	.
chr10	125197639	125197671	chr10:125197639-125197671	0	ATGCATGCTTAAGAAGCCAAGACAAGGATGTCC	1	2	13	AD2	1.0	.
chr10	125197827	125197848	chr10:125197827-125197848	0	GAACATTCTGCAAAGCAAGTTG	1	3	2	ACC2	1.0	.
chr10	125201945	125201975	chr10:125201945-125201975	0	AAGCTAGCCTGGGTGGCCGGGGGACTTACTG	1	2	11	AC3	-	dELS
chr10	125203138	125203166	chr10:125203138-125203166	0	AAATTAGCCCGGTGTGGTGGCACATGCCT	1	2	9	AD2	1.0	.
chr10	125205081	125205103	chr10:125205081-125205103	0	TGGTTTGCTCGGGTGACTTGCTT	1	3	3	ACC1	1.0	.
chr10	125205281	125205307	chr10:125205281-125205307	0	AGGCTTGTTACATAGGTAAACGTGTCC	1	2	7	BC2	3.0	.
chr10	125207393	125207424	chr10:125207393-125207424	0	AAACTACTTTCTCCTCAGAAGAAAGCAAACTC	1	2	12	AA2	-	.
chr10	125207587	125207616	chr10:125207587-125207616	0	GTCCATGTTTGGACAAAGTAGGACTAGTTA	1	3	10	CDD2	-	.
chr10	125207615	125207646	chr10:125207615-125207646	0	TAACAAGTTGAAAGGAATCTTTGAACTTTCTT	1	3	12	ACC1	-	.
chr10	125209260	125209287	chr10:125209260-125209287	0	GGACATGTCTGTGTCCGCGAGCATGGCC	2	1	8	D1	3.0	dELS
chr10	125209945	125209971	chr10:125209945-125209971	0	AGAAATGTCTTGCCCACAAGCTTTTTT	1	2	7	AA2	-	.
chr10	125210083	125210114	chr10:125210083-125210114	0	GGACTGGTCCAGCTGCACCCCAGGACAAACTT	1	2	12	AB2	-	dELS
chr10	125210720	125210739	chr10:125210720-125210739	0	GGGCATGGTTGAACAACTCT	3	2	0	AD2	-	.
chr10	125213345	125213365	chr10:125213345-125213365	0	GGGCATGTTATAAACACGCCA	2	3	1	BCC1	2.0	dELS
chr10	125217020	125217052	chr10:125217020-125217052	0	AGGCATGCCAGTTGTTAGGTTAGAAGAAAGCTG	1	3	13	ACC2	-	.
chr10	125217100	125217123	chr10:125217100-125217123	0	CAATGTGTTTTCAAGAGCATGTCT	1	3	4	ABC1	-	.
chr10	125217420	125217441	chr10:125217420-125217441	0	TTGCAAGCCTCAGAGCATGCCC	2	2	2	CD	-	.
chr10	125217660	125217680	chr10:125217660-125217680	0	AGACTAGCTCTGAGCTTCCTG	1	2	1	AC3	1.0	.
chr10	125218349	125218374	chr10:125218349-125218374	0	AGGCAAGCTTCTGGGAAGACTTGTCT	2	0	6	0	-	dELS,CTCF-bound
chr10	125220317	125220344	chr10:125220317-125220344	0	CAGCATGCCCAGGGTGACCGGCTTGCCA	1	3	8	CCC	-	.
chr10	125224924	125224954	chr10:125224924-125224954	0	AAGCTAGGCCCTGAGTGGCAGAGAGATGCTT	1	2	11	AD2	-	.
chr10	125225522	125225552	chr10:125225522-125225552	0	AAACTTCCCTTGCTCCCTGTGAACCTAGCCT	1	2	11	AD2	-	.
chr10	125226198	125226226	chr10:125226198-125226226	0	AAGCTTCTCCTCTTTCTGCAGACATGATT	1	2	9	AD2	-	.
chr10	125226826	125226846	chr10:125226826-125226846	0	GAGCAAACTTGGATCTTGCTC	1	2	1	AD2	1.0	.
chr10	125229545	125229571	chr10:125229545-125229571	0	TAACAAGCTTTCCGTGCAAACTAATGC	1	3	7	ACD2	-	.
chr10	125239381	125239403	chr10:125239381-125239403	0	AAATAAGTCAAGGAGACATGTTG	1	3	3	ACC1	1.0	.
chr10	125240163	125240182	chr10:125240163-125240182	0	AGGTAAGTCTAAATAAGTTT	1	2	0	AA2	-	.
chr10	125240391	125240417	chr10:125240391-125240417	0	AGGCATGCCACCACACCTGGCTAATTT	1	3	7	ACC1	-	.
chr10	125245458	125245490	chr10:125245458-125245490	0	GGAGTTGCCCATTCTACGGGTTTGGACATGTGT	1	2	13	AD3	-	.
chr10	125246625	125246653	chr10:125246625-125246653	0	AAGCAAGTTGCTGAGGCCAGGACTTGGCC	1	2	9	CD	1.0	.
chr10	125251269	125251299	chr10:125251269-125251299	0	ACACTGGCTTCCACAATGGTTGAACTAGTTT	1	2	11	BD1	1.0	.
chr10	125251537	125251569	chr10:125251537-125251569	0	GGGGTTGTTTGATTTTTTCTTGTAAATTTGCTT	1	2	13	AA2	-	.
chr10	125254902	125254926	chr10:125254902-125254926	0	AGACTTGGCCAAGAAAGACGAGCTC	1	2	5	BD2	1.0	.
chr10	125256254	125256284	chr10:125256254-125256284	0	GAGCAAGCCCTGATGGCCACTGGGCAAATCC	1	1	11	A1	-	.
chr10	125257963	125257993	chr10:125257963-125257993	0	GAGCAAGCCTGCAACATTGACATATATGCTT	2	2	11	AD1	-	.
chr10	125258833	125258861	chr10:125258833-125258861	0	AAGCTTGTTCCTCCCTCCGGGGCTCTTTT	1	2	9	AB4	1.0	.
chr10	125261326	125261348	chr10:125261326-125261348	0	GGGCTTGCCTGGAGAGCAGGGTC	1	2	3	BD4	1.0	.
chr10	125261923	125261942	chr10:125261923-125261942	0	AGGTTTGTCTGGGCCTGCTT	1	2	0	AB2	-	.
chr10	125264322	125264346	chr10:125264322-125264346	0	GGGCTTGTTTGGGGAGAGCTGGTGC	1	2	5	BD4	-	.
chr10	125266934	125266964	chr10:125266934-125266964	0	GAGCTGGCCCTGGGGGGACATTGACATGTCC	1	2	11	BC2	1.0	.
chr10	125267031	125267053	chr10:125267031-125267053	0	AGGCAAGCCTCCCTGGCCTGCTG	1	3	3	BCC2	-	.
chr10	125269855	125269874	chr10:125269855-125269874	0	CAACATGCTCAGGCTGGCTC	4	2	0	BC2	-	.
chr10	125271220	125271248	chr10:125271220-125271248	0	AAACATGCCTCGTGTCCTGAAGGGTGCCT	2	2	9	AB1	1.0	.
chr10	125274976	125275008	chr10:125274976-125275008	0	AAAATAGCTTATACTTAGAAAAAAGAGAAGCCC	1	2	13	AA2	-	.
chr10	125275676	125275695	chr10:125275676-125275695	0	GGACATGTATAGGGAAGTTC	3	2	0	AD2	-	.
chr10	125279009	125279036	chr10:125279009-125279036	0	GAGCAATTCTACAAATAGGGATTTGTTC	1	2	8	AA2	1.0	.
chr10	125279835	125279859	chr10:125279835-125279859	0	AAAATAGTCTAGAGAAAGCAAATTC	1	2	5	AA2	-	.
chr10	125281177	125281201	chr10:125281177-125281201	0	GAACATGCTACAAAGCAACTGGCCT	1	3	5	BCC1	1.0	.
chr10	125281235	125281256	chr10:125281235-125281256	0	AGACAAGCTTCAGATCTGGTCC	1	2	2	BD1	2.0	.
chr10	125284448	125284476	chr10:125284448-125284476	0	CTCCTTGTTTAACTTGAATAGGCATGCTT	1	3	9	CDD2	-	.
chr10	125285099	125285118	chr10:125285099-125285118	0	AAAATAGCCTCGGCTAGCTG	3	3	0	ACC1	1.0	DNase-H3K4me3,CTCF-bound
chr10	125286727	125286753	chr10:125286727-125286753	0	AAGCAGGCTCCCTCATCAGGCTTGGTC	1	2	7	BD2	-	.
chr10	125289658	125289677	chr10:125289658-125289677	0	AAAGATGCCAAAACTAGTTG	4	3	0	ACC1	-	.
chr10	125291549	125291575	chr10:125291549-125291575	0	GAACTTGCTTTGATGATGAACCTACTC	1	2	7	AB1	1.0	.
chr10	125294657	125294682	chr10:125294657-125294682	0	TAACATGCTTGAGAATAGGCAAAACT	1	3	6	ACD2	2.0	.
chr10	125296786	125296805	chr10:125296786-125296805	2	GGGCAGGTCTTGGCTTGCCT	3	2	0	BC2	1.0	.
chr10	125300852	125300871	chr10:125300852-125300871	0	AGGCTTATCTAAACAGGCTC	1	2	0	AB2	-	.
chr10	125301141	125301160	chr10:125301141-125301160	0	GTGATTGCTCAAACTTGTTC	3	2	0	AD4	-	.
chr10	125303534	125303553	chr10:125303534-125303553	0	GGACTTGTGTGGGAATGTTC	3	2	0	AD2	-	.
chr10	125308838	125308869	chr10:125308838-125308869	0	ATGCAAGCCTAAGAATAAGGCAAAATAAGTTT	1	2	12	AD2	-	.
chr10	125309857	125309882	chr10:125309857-125309882	0	TGGCAAGTTGAATAAAAAACAAGACC	1	3	6	CCD1	-	.
chr10	125310373	125310399	chr10:125310373-125310399	0	CCCCATGCCTGGCCATAAAGCAAGCCT	1	3	7	CDD2	3.0	.
chr10	125318534	125318565	chr10:125318534-125318565	0	TGGCATGCTCATGTTGCACTGTAGACTTGACC	1	2	12	CD	1.0	.
chr10	125321112	125321135	chr10:125321112-125321135	0	GGATATGCTTTTTGGGGAAAGCCC	1	2	4	AA2	1.0	.
chr10	125324088	125324115	chr10:125324088-125324115	0	GGACATGTTGAGTTTGAGAGGTTTGCTG	1	3	8	ACC2	-	.
chr10	125329714	125329734	chr10:125329714-125329734	0	AAGAAAGTCTCAGATAAGCCC	1	2	1	AA2	1.0	.
chr10	125333079	125333111	chr10:125333079-125333111	0	AAAAATGACTCAAATGTCCCTCTAGGCTAGCTC	2	2	13	AD1	3.0	.
chr10	125333792	125333815	chr10:125333792-125333815	0	GAGCTAGCTCAGAGGGACATTTGG	1	3	4	ACD2	-	.
chr10	125338801	125338829	chr10:125338801-125338829	0	AGATTTGTTCTTTTTGCTTAGTCTTGCTT	1	2	9	AD2	1.0	.
chr10	125340330	125340355	chr10:125340330-125340355	0	AAACAATTTTAAAAAAGAACTTATTT	1	2	6	AA2	-	.
chr10	125349793	125349814	chr10:125349793-125349814	0	GTGCTAGTTCCCAAACCTGTTC	1	2	2	BD2	2.0	.
chr10	125352836	125352855	chr10:125352836-125352855	0	AGAGATGGCTGAGCTTGCTT	3	2	0	AD1	-	.
chr10	125353219	125353248	chr10:125353219-125353248	0	CAACTAATCGATTGGAAGAGAAACATGTTT	1	3	10	ACC2	1.0	.
chr10	125354276	125354308	chr10:125354276-125354308	0	GAGCTAGCTGAGGGTTTGGCCAAAAACAATTTA	1	3	13	ACC1	-	.
chr10	125357314	125357344	chr10:125357314-125357344	0	GGGGATGTTTGTCCTGGGAAGGACCATGCCT	1	2	11	AD2	-	.
chr10	125357521	125357540	chr10:125357521-125357540	0	AGGCAAGCAGGAGCAAGTCA	2	3	0	CCD2	-	.
chr10	125358733	125358755	chr10:125358733-125358755	0	TGACATGCCCTGGAGACATTTTC	1	2	3	AC2	-	.
chr10	125359089	125359109	chr10:125359089-125359109	0	CAACAAGTTCCAAGCTTTCCC	1	2	1	AC2	1.0	.
chr10	125362309	125362330	chr10:125362309-125362330	0	AGGCAGGCTTCAAGGCAAGATC	1	2	2	BD2	-	.
chr10	125362693	125362712	chr10:125362693-125362712	0	AGACATGTTTACATTTGTTC	3	2	0	AD1	1.0	.
chr10	125362985	125363005	chr10:125362985-125363005	0	AGTTTTGCTCAGGACAAGTCC	1	2	1	AD4	-	.
chr10	125363861	125363885	chr10:125363861-125363885	0	AGAATTGCCACTATCTGACTTGTCT	1	3	5	ACC1	1.0	.
chr10	125364151	125364178	chr10:125364151-125364178	0	GCACATGTTTAGGACTGTGCACATGCCC	1	2	8	DD2	-	.
chr10	125367115	125367138	chr10:125367115-125367138	0	AGCCATGTTTTAAAAAGCAAGATC	1	2	4	DD3	1.0	.
chr10	125371008	125371039	chr10:125371008-125371039	0	GAGCATCTACCTCCCGGTCGGGAGGCATGCTT	2	2	12	AD1	-	.
chr10	125371868	125371888	chr10:125371868-125371888	0	GAGCAAGTTTAGAGATAGTCA	1	2	1	AC1	-	.
chr10	125373630	125373662	chr10:125373630-125373662	0	AATCTTGTCTTCAACGGCACATCAAGCTGGTTT	1	2	13	BD3	-	.
chr10	125373731	125373760	chr10:125373731-125373760	0	GATAATGCTTACGAAAAATGGAACATGCTG	1	3	10	ACD1	1.0	.
chr10	125376574	125376595	chr10:125376574-125376595	0	AGACTATCTCAAAAACTATCCC	1	2	2	AA2	-	.
chr10	125378349	125378368	chr10:125378349-125378368	0	AAGCAAGCTGTAGCATGACT	4	3	0	CCD1	-	.
chr10	125378659	125378684	chr10:125378659-125378684	0	GATCAAGCCTAATCTAAAGCTTATTT	1	2	6	AD3	-	.
chr10	125382027	125382051	chr10:125382027-125382051	0	TGACTTGCTCTTGTTTATCTAGTTC	1	3	5	CCD2	-	.
chr10	125382368	125382387	chr10:125382368-125382387	0	AAATTTGTTTAGAATTGCTT	1	2	0	AA2	1.0	.
chr10	125383219	125383245	chr10:125383219-125383245	0	GGTCTTGCTTCTTTATCCAACTTGTTA	1	3	7	CCD1	-	.
chr10	125383500	125383524	chr10:125383500-125383524	0	AGGCAAGTCTGGTGGTAACAAATTC	1	2	5	AC1	-	.
chr10	125388190	125388213	chr10:125388190-125388213	0	AAGTTAGTTCTTCCAGATAAGCTC	1	2	4	AA2	-	.
chr10	125391407	125391435	chr10:125391407-125391435	0	AGGCATGTGCCACCACACCTGGCTAGTTT	1	2	9	CD	-	.
chr10	125391724	125391745	chr10:125391724-125391745	0	AGGGTTCCCTCAAAACAAGCTT	1	2	2	AA1	2.0	.
chr10	125393566	125393592	chr10:125393566-125393592	0	AAACTTGCTCTTTTTCTGTATTTGTTT	1	2	7	AD1	-	.
chr10	125395734	125395755	chr10:125395734-125395755	0	AGACTTGCTTTGGTGAATGTCC	2	2	2	AD1	-	.
chr10	125400187	125400213	chr10:125400187-125400213	0	GCACATGCCACTATGCCCAGCTAGTTT	1	3	7	CCD1	-	.
chr10	125404886	125404908	chr10:125404886-125404908	0	TGGCATGTTTTAATTGCTTGCTT	1	3	3	CCD2	-	.
chr10	125407162	125407191	chr10:125407162-125407191	0	TGGCAAGTTCCTCCTACCCTGGGCAGATCC	1	3	10	ABC2	-	dELS
chr10	125407506	125407537	chr10:125407506-125407537	0	AAGCAAGTTCCCTTCTGGCCCAGGGTGTGTCT	1	2	12	AB1	1.0	.
chr10	125409481	125409501	chr10:125409481-125409501	0	GGACTTGCCCTGGCCTTACCC	1	2	1	AD1	-	.
chr10	125412123	125412148	chr10:125412123-125412148	0	GAACAAGTTCTTTGTCAGATAAATTT	1	2	6	AA1	-	.
chr10	125414664	125414687	chr10:125414664-125414687	0	GAAGATGCTCTGTGAGACAATCCC	1	2	4	AA2	2.0	.
chr10	125414842	125414874	chr10:125414842-125414874	0	TAACTTGGCCGAGGTCATACAGCTAACAAGTTT	1	3	13	CCD2	1.0	.
chr10	125416723	125416749	chr10:125416723-125416749	0	AGTCTTGTTTGTCTATAAAACATGTCT	2	1	7	D1	-	.
chr10	125416897	125416918	chr10:125416897-125416918	0	GGGCTTCCTTACTAACTTGCTG	1	3	2	ACC2	-	.
chr10	125422397	125422417	chr10:125422397-125422417	0	GGACTATTCTGGGGCTTGACC	1	2	1	AD2	2.0	.
chr10	125423202	125423232	chr10:125423202-125423232	0	GGATTTGTTCTAATTGGAGAAAAACTACCTT	1	2	11	AA2	1.0	.
chr10	125423322	125423347	chr10:125423322-125423347	0	CACCTAGTCTCAGAGAAGGCAAGCCA	1	3	6	CCD1	1.0	.
chr10	125424247	125424267	chr10:125424247-125424267	0	GGACTTTTCTGGGGCTTGACC	1	2	1	AD2	2.0	.
chr10	125428165	125428185	chr10:125428165-125428185	0	CATCATGCCCTGGACATGCCA	2	3	1	CCD1	-	.
chr10	125428622	125428644	chr10:125428622-125428644	0	AGGCAACCCCAGCAGACAGGTTC	1	2	3	AB2	3.0	.
chr10	125434100	125434123	chr10:125434100-125434123	0	AAACTTGTTCCTGAAAACTCTCTG	1	3	4	ABC2	-	.
chr10	125439051	125439073	chr10:125439051-125439073	0	AAACTAGCCTGGCCAACATGGTG	1	3	3	CCD1	1.0	.
chr10	125443516	125443547	chr10:125443516-125443547	0	AGGGAAGCATTTTCCCATTTAAAAACATGTCT	2	2	12	AD1	2.0	.
chr10	125444664	125444692	chr10:125444664-125444692	0	GGGCATGTTGGGTAACGTAAAGCATCCTC	1	2	9	AC2	-	.
chr10	125450368	125450399	chr10:125450368-125450399	0	GAAAATGCCTCAGCCACAAAGGCAACTAGCCT	1	2	12	AC2	1.0	.
chr10	125451014	125451036	chr10:125451014-125451036	0	GAGCAAGTCAGGGGGACTTGACA	1	3	3	CCD1	1.0	.
chr10	125451177	125451198	chr10:125451177-125451198	0	AGATTTATTCAGAAACATGTTT	2	2	2	AA1	-	.
chr10	125452321	125452343	chr10:125452321-125452343	0	TGACTTTCCCATTCAGCTTGTCC	1	3	3	ACC2	-	.
chr10	125452882	125452902	chr10:125452882-125452902	0	AGACAACTTTTAGGCTTGCAT	1	2	1	AD2	-	.
chr10	125454409	125454433	chr10:125454409-125454433	0	GGACTAGCCTGATCCAAAGATCCTT	2	2	5	AA1	1.0	.
chr10	125454839	125454867	chr10:125454839-125454867	0	TGGGTTGTTCTGTGACCACAAACATGCCA	1	3	9	ACC1	1.0	.
chr10	125458949	125458979	chr10:125458949-125458979	0	AGACTTCCTTCAGAGAGGAGAGAAATAGTTC	1	2	11	AA2	-	.
chr10	125459333	125459353	chr10:125459333-125459353	0	TGGCAAGTCCTGAGCTAATTT	1	2	1	AC2	-	.
chr10	125459686	125459716	chr10:125459686-125459716	0	AAACAAGGCCATCAGAGAAAGAAACATGTTC	1	1	11	D2	-	.
chr10	125459901	125459926	chr10:125459901-125459926	0	GGGCTGGTCCTAGGCAGGACTTGTTT	1	1	6	B2	1.0	.
chr10	125461781	125461812	chr10:125461781-125461812	0	AAGCTAATTCCGTCCATGGGAAAACCATGTCC	1	2	12	AD2	-	.
chr10	125463878	125463907	chr10:125463878-125463907	0	AAACAAGTTCTAAAAGCAATGGGATATTCT	1	2	10	AA1	1.0	.
chr10	125465768	125465798	chr10:125465768-125465798	0	AGGCTTGTCCATTCAGCATGGGATCCTGCCC	1	2	11	BD1	-	.
chr10	125468701	125468730	chr10:125468701-125468730	0	AAAGATTTCTGAAAAGACAGAGGCAAGCTT	2	2	10	AA1	1.0	.
chr10	125469527	125469546	chr10:125469527-125469546	0	GGAGAAGGCCAGACTTGTTT	2	2	0	AD1	-	.
chr10	125472188	125472213	chr10:125472188-125472213	0	AGGAAAGGCTGAGATTAAGCTAGCTT	1	2	6	AD1	-	.
chr10	125472531	125472559	chr10:125472531-125472559	0	AAGCATCCCTTCTTCTGGGGAACGAGCTC	1	2	9	AB2	1.0	.
chr10	125475703	125475723	chr10:125475703-125475723	0	AAACATGCTTCTGGGATGCTA	1	3	1	ACC2	1.0	.
chr10	125476357	125476383	chr10:125476357-125476383	0	AAGAAAGTCTTTCGGGGACACTTGTTC	1	2	7	AD2	1.0	.
chr10	125482234	125482254	chr10:125482234-125482254	0	AAGCATCTTCTAAACTACTCT	1	2	1	AA2	-	dELS
chr10	125483079	125483101	chr10:125483079-125483101	0	AAAAATGTCTCTCTGGCTAGTTT	1	2	3	AC2	1.0	.
chr10	125485072	125485098	chr10:125485072-125485098	0	GAGCTAGCTCAGAAGCCCAAGAAGCTG	1	3	7	ACC2	3.0	.
chr10	125487799	125487819	chr10:125487799-125487819	0	CAGCTTGTATGGAACTAGTTC	1	2	1	CD	-	.
chr10	125488236	125488255	chr10:125488236-125488255	0	GAGCATGCTTAAGCTAGGCT	4	1	0	D1	1.0	.
chr10	125489729	125489756	chr10:125489729-125489756	0	GAACGAGTTCAGGATCATGGGCAATCTC	1	2	8	AB3	1.0	.
chr10	125493494	125493526	chr10:125493494-125493526	0	GAGCTGGTTCACTGCCTAGAATCGGCCATGTTT	1	2	13	BD2	1.0	.
chr10	125503920	125503950	chr10:125503920-125503950	0	AAGCAAGTCCATTTTTCCCAACAGCATGTGC	1	2	11	CD	3.0	.
chr10	125506915	125506941	chr10:125506915-125506941	0	GAATTTGCTATTTCAGGAAGCTTGCTC	1	2	7	AC1	1.0	.
chr10	125509547	125509571	chr10:125509547-125509571	0	GTGCAAGTTCTCAGAAAAGAAGTCT	1	2	5	AD2	1.0	.
chr10	125510778	125510799	chr10:125510778-125510799	0	GAGCATTTTAGAAAACAAGTTG	1	3	2	ACC2	-	.
chr10	125514840	125514862	chr10:125514840-125514862	0	AGGCTTGTCGCCAGAAGAAGTTC	1	2	3	AC2	-	dELS
chr10	125516342	125516366	chr10:125516342-125516366	0	AGGAATGCTCTGTATTAACATGCCT	1	2	5	AC2	2.0	.
chr10	125517181	125517207	chr10:125517181-125517207	0	GGGCAAGTTCTGTCTCCAGCCAAACTT	1	2	7	AD1	-	.
chr10	125521770	125521789	chr10:125521770-125521789	0	GGAGTTTTTTAAACTTGTTT	1	2	0	AA1	1.0	DNase-H3K4me3,CTCF-bound
chr10	125532064	125532086	chr10:125532064-125532086	0	AAACTTGCCTCCGGGAGAAACTT	1	2	3	AA1	-	.
chr10	125534189	125534209	chr10:125534189-125534209	0	AGGGATGCCCAGGTCTTGCCC	1	2	1	AD2	-	.
chr10	125543683	125543705	chr10:125543683-125543705	0	GAACAAGGTTGGTAAGCCAGCCT	1	2	3	BD2	3.0	.
chr10	125543949	125543969	chr10:125543949-125543969	0	AGGCAAGCTACCAACTTTCCC	1	3	1	ACC1	-	CTCF-only,CTCF-bound
chr10	125546474	125546500	chr10:125546474-125546500	0	GATCTTTCTCAAGATCAAAGCATGTCC	2	2	7	AD1	2.0	.
chr10	125547461	125547480	chr10:125547461-125547480	0	AGGCAATTTCAGAGAAGTTC	1	2	0	AA2	-	.
chr10	125548548	125548578	chr10:125548548-125548578	0	CAGCTTGTTTCCTGACTCAGGGAGCAGGTAT	1	3	11	BCD2	1.0	.
chr10	125548775	125548807	chr10:125548775-125548807	0	GGCCTTGTTTCCAAATATTTGTAGGAGTTGTCC	1	2	13	AD2	1.0	.
chr10	125552230	125552250	chr10:125552230-125552250	0	AGGACAGCCTGGGACTTGTTG	1	3	1	ABC1	1.0	.
chr10	125553122	125553143	chr10:125553122-125553143	0	GGATAAGCTCAGAAGCTGGTTC	1	2	2	AB3	1.0	dELS
chr10	125553990	125554016	chr10:125553990-125554016	0	AAACAACTCCAAGCACCAAAAAAGTTT	1	2	7	AA2	-	.
chr10	125557138	125557160	chr10:125557138-125557160	0	AGGCTAGCCTCGGAAACAAAATG	1	3	3	ACD2	-	.
chr10	125557743	125557769	chr10:125557743-125557769	0	AGAGATACCTTGAATGAAAGCTAGCCT	2	2	7	AA1	2.0	.
chr10	125558606	125558636	chr10:125558606-125558636	0	GGACTATTCCACCATCACGCCAGGCTAATTT	1	2	11	AA2	2.0	.
chr10	125559343	125559363	chr10:125559343-125559363	0	AGACAGGCTGAAAGCTAGCCC	1	2	1	BC1	-	.
chr10	125563119	125563149	chr10:125563119-125563149	0	AGGGAAGCTGGTGAGGCATCTGAACATGCCC	1	2	11	AC1	-	.
chr10	125563341	125563364	chr10:125563341-125563364	0	GGACTAGCGTTATTAGATTTGTCT	1	2	4	AD2	4.0	.
chr10	125564432	125564457	chr10:125564432-125564457	0	AGACCAGTTTCGTGGAAGACAACTTT	1	2	6	AB3	1.0	.
chr10	125564531	125564555	chr10:125564531-125564555	0	GAGCTTGTTTGCCTGCAACTAGATG	1	3	5	CCD1	-	.
chr10	125565267	125565294	chr10:125565267-125565294	0	AAGCAAGTTTAATCACTGGAAGCTGTCT	1	2	8	AB1	1.0	.
chr10	125565900	125565926	chr10:125565900-125565926	0	GGAGTAGCTCGAGGTTTAAGGATGTTT	1	2	7	AA2	-	.
chr10	125568580	125568603	chr10:125568580-125568603	0	AAACTTGGCCCATCAGACATGTTC	1	1	4	D2	-	.
chr10	125570985	125571007	chr10:125570985-125571007	0	GAGCAAGTCTCCAGAGCACCCCT	1	2	3	AB4	1.0	.
chr10	125572085	125572106	chr10:125572085-125572106	0	AAGCAAGTCTGAAGGGTAGTTT	1	1	2	A2	-	.
chr10	125575483	125575509	chr10:125575483-125575509	0	GAACATGCTGTTTCCTCAACCAAGCCT	1	2	7	CD	-	.
chr10	125577956	125577987	chr10:125577956-125577987	0	AAACAAATGTCATATTCTATGAGAGCATGCCT	2	2	12	AD1	1.0	.
chr10	125578382	125578414	chr10:125578382-125578414	0	GAGCTTGTTTGCTGGCACAGGAATGACATTTCA	1	3	13	ACC1	-	.
chr10	125579071	125579099	chr10:125579071-125579099	0	AAAAATGCCTTCCTTGGTGAGGCTTCCCT	1	2	9	AA2	-	.
chr10	125579780	125579808	chr10:125579780-125579808	0	AGACATGCCTGCTTCCCCTTGACATTCCA	1	3	9	ACC1	-	.
chr10	125580189	125580219	chr10:125580189-125580219	0	GGACTTGTCTTTAAACCATGAAAGGATCCCT	2	2	11	AA1	3.0	.
chr10	125582130	125582151	chr10:125582130-125582151	0	GAACATGCTCAGAGAGATGGCC	2	2	2	AD1	1.0	.
chr10	125584110	125584136	chr10:125584110-125584136	0	AGACCACCTCGAGAGAGAGGCATGCCT	2	2	7	AB1	1.0	.
chr10	125585403	125585435	chr10:125585403-125585435	0	GAGGAAGCTTGGGGAGGCCTCAGAAGCAAGGTC	1	2	13	AD3	-	.
chr10	125591786	125591818	chr10:125591786-125591818	0	GAACTTGTTTACTCTGCTCTCGTCAACTTTTCT	1	2	13	AC1	-	.
chr10	125594553	125594577	chr10:125594553-125594577	0	AAAAATGTTTCCTTCAAAAAAGCTC	1	2	5	AA2	1.0	.
chr10	125595331	125595351	chr10:125595331-125595351	0	CAACTTGTCTGAAGCTAGCAT	1	2	1	CD	-	.
chr10	125596161	125596182	chr10:125596161-125596182	0	CAACATGTCTGTGAATATGTTG	1	3	2	ACC2	3.0	.
chr10	125597699	125597730	chr10:125597699-125597730	0	GGACTTGCTCCAGGCCCCACAGGAAGAAATTT	1	2	12	AA1	-	.
chr10	125598418	125598445	chr10:125598418-125598445	0	GAGCTTGTCTAGGCCTACAGGCAGCTCA	1	3	8	ABC2	-	.
chr10	125598714	125598744	chr10:125598714-125598744	0	AATCAAATTCATTCAGCAAACAGGCAAGTCC	1	2	11	AD1	-	.
chr10	125600558	125600580	chr10:125600558-125600580	0	AAGAAAGCCCTTGGATCTAGCCC	1	2	3	AD2	2.0	.
chr10	125601096	125601124	chr10:125601096-125601124	0	AAACATGTTTGTGAAATCTAAGCATACTT	2	1	9	A1	1.0	.
chr10	125601319	125601341	chr10:125601319-125601341	0	TAACTTGCCCAAGAGGCATAGCC	1	3	3	ACD2	-	.
chr10	125603483	125603508	chr10:125603483-125603508	0	AACCCAGCCCCCAGGAGAACTTGTTG	1	3	6	BCD1	1.0	.
chr10	125604082	125604111	chr10:125604082-125604111	0	GGAGGAGTCCTCAGGAAAAGAAACATGTTT	1	2	10	AB4	1.0	.
chr10	125605002	125605032	chr10:125605002-125605032	0	GAACGTGCTTGAATCATCTGGAAACAATCCC	1	2	11	AB3	-	.
chr10	125605053	125605078	chr10:125605053-125605078	0	AAAATTGTCTTCCACAAAACTGGTCC	1	2	6	AB3	-	.
chr10	125614122	125614154	chr10:125614122-125614154	0	GGGGTTGTTTGTTTTTTTCTTGTAAATTTGTTT	1	2	13	AA2	-	.
chr10	125621428	125621458	chr10:125621428-125621458	0	GTGCATGTCCCTAATGATTAGTGACATGTTT	1	2	11	CD	-	.
chr10	125624589	125624612	chr10:125624589-125624612	0	AAGCTTGTTCTGGTGAGCTCATCT	1	2	4	AB4	-	.
chr10	125624832	125624861	chr10:125624832-125624861	0	AAGCAAGCACAGCCACCTAAGAACAAGCCA	1	2	10	CD	1.0	.
chr10	125624997	125625021	chr10:125624997-125625021	0	AACAAAGTTTCCAGGAGACATGCCA	1	3	5	ACD1	1.0	dELS
chr10	125627950	125627969	chr10:125627950-125627969	0	AGACTTGTCCAGGCTAACTG	3	2	0	AC3	-	dELS
chr10	125630427	125630446	chr10:125630427-125630446	0	GGGCTAGTCTGGGCTTCTTT	3	1	0	A1	-	.
chr10	125632280	125632304	chr10:125632280-125632304	0	GAGCAAGTCCAGCAGAAACCAACCC	1	2	5	AB1	1.0	.
chr10	125634026	125634058	chr10:125634026-125634058	0	AAACTTACTTTTTTTGGAGCAGGGAGGTTGTTT	1	2	13	AA2	-	.
chr10	125639685	125639714	chr10:125639685-125639714	0	AAACATGATTGCTTTAACCCAGACTATCCT	1	2	10	AD2	1.0	dELS
chr10	125648700	125648728	chr10:125648700-125648728	0	AAACTTCTCCGAGCTAAAGGAGAATGTTC	1	2	9	AA2	2.0	.
chr10	125649746	125649774	chr10:125649746-125649774	0	AGACATATCTCAAGTGCAGAAACATGCAT	1	2	9	AD2	-	.
chr10	125657822	125657843	chr10:125657822-125657843	0	AAGCATGCTGGAAGACTTACCT	1	2	2	AC2	1.0	.
chr10	125662872	125662899	chr10:125662872-125662899	0	TGGCTAGCTCTTATGGCAAGAGAAGCTC	1	2	8	AC2	-	dELS
chr10	125667945	125667971	chr10:125667945-125667971	0	GGGCATGGTGCTGGTGGTGGCAAGTTC	1	3	7	CCD2	-	.
chr10	125674361	125674389	chr10:125674361-125674389	0	GAACATGCTCCTTTAGCTCAGTGAAGTTT	2	2	9	AD1	-	.
chr10	125678180	125678201	chr10:125678180-125678201	0	GGACATTTTCCTGAAGATGTTT	1	2	2	AA2	-	.
chr10	125678423	125678455	chr10:125678423-125678455	0	GAGCATGTCTATCTTTGTGCCTCAGAGTAGTAT	2	2	13	AD1	-	.
chr10	125680542	125680564	chr10:125680542-125680564	0	GGGCAAGTGTGTGGAAAAAGTCT	1	2	3	AD2	-	.
chr10	125682161	125682190	chr10:125682161-125682190	0	AGGCTTGTCGGCCATGAAATATACATGTTG	1	3	10	CCD2	1.0	.
chr10	125686442	125686470	chr10:125686442-125686470	0	AAACAGGTTTTGTTTTAATGCACTTGCTT	1	2	9	BD2	-	.
chr10	125692909	125692940	chr10:125692909-125692940	0	AAACATGTTGGCTTTACTAAATGAGCCTGTCC	1	2	12	BC2	-	dELS,CTCF-bound
chr10	125693405	125693430	chr10:125693405-125693430	0	GGTCTTGCTCTCACGTAGGGAAGTCC	1	2	6	AD2	-	.
chr10	125695484	125695513	chr10:125695484-125695513	0	GGGCTTGCCTCTCCAGCATCCAGCATCCCT	1	2	10	AC1	-	.
chr10	125696019	125696044	chr10:125696019-125696044	0	GGAGATGTGCCATACTAGACAAGTTT	2	2	6	AD1	1.0	.
chr10	125696226	125696253	chr10:125696226-125696253	0	GAGCATGTCTCAGTCCTCTACCATGCTT	1	2	8	CD	1.0	.
chr10	125697885	125697908	chr10:125697885-125697908	0	AGACGTGCCATACTGGGCAAGTTA	1	3	4	BCC1	-	.
chr10	125700852	125700874	chr10:125700852-125700874	0	AGACCAGCTCCTTTGACATGTTG	1	3	3	BCC1	-	.
chr10	125700902	125700924	chr10:125700902-125700924	0	GGACTATTTTCTAAAACAAACTC	1	2	3	AA2	-	.
chr10	125702371	125702392	chr10:125702371-125702392	0	GCACATGTCCCAAAGCCAGCTC	1	2	2	BD2	-	.
chr10	125704386	125704408	chr10:125704386-125704408	0	AAGCCTGCTTTGAGGGCCTGTCC	1	2	3	BB2	-	.
chr10	125705710	125705739	chr10:125705710-125705739	0	GGAGTTGTTTTTTTTTTAATAGCCATGCTT	1	2	10	AD2	-	.
chr10	125709867	125709893	chr10:125709867-125709893	0	AAAATATCTCAAAAGATAAGCAAGCCT	1	2	7	AA1	-	dELS,CTCF-bound
chr10	125710369	125710393	chr10:125710369-125710393	0	AGGCTTGCTGCCTCTGGACGAGCTC	1	2	5	BC2	2.0	dELS,CTCF-bound
chr10	125712449	125712471	chr10:125712449-125712471	0	GGATCTGTTTGCTAAACAAGTTC	1	2	3	AB4	-	.
chr10	125713136	125713158	chr10:125713136-125713158	0	GAGCTACTTCATTAAACATTTTT	1	2	3	AA2	-	.
chr10	125715421	125715449	chr10:125715421-125715449	0	GGGGTTGTTTTTTTCTTGTAAATTTGTTT	1	2	9	AA2	-	.
chr10	125717537	125717567	chr10:125717537-125717567	0	GGGCTTCATCCCTGGGATGCAAGGCTAGTTC	1	2	11	AD1	-	.
chr10	125718061	125718083	chr10:125718061-125718083	0	AAATATTCCTGAAAAACAAGTTT	2	2	3	AA1	1.0	.
chr10	125719542	125719574	chr10:125719542-125719574	0	GAAGTAGTCTCCCGAAGAGGTTCGGACAAGCGC	1	2	13	AD3	1.0	PLS,CTCF-bound
chr10	125720318	125720344	chr10:125720318-125720344	0	GAACTTGCTTTGGGAGTGTGCAAGTGC	1	2	7	DD1	-	.
chr10	125722413	125722438	chr10:125722413-125722438	0	AAGCATGCTTTGCTGTTAGGTAGTCC	1	2	6	AC1	3.0	.
chr10	125724219	125724247	chr10:125724219-125724247	0	GGACTAGTTTAATATTTTTAAGAATCCTT	2	2	9	AA1	-	.
chr10	125726965	125726991	chr10:125726965-125726991	0	AGACTTGCGTGTTGAGGAAGCAAGCTG	1	2	7	CD	1.0	dELS
chr10	125727338	125727365	chr10:125727338-125727365	0	AGATTTGTTTATATTTGCAAGCTATCTC	1	2	8	AA2	-	.
chr10	125728838	125728864	chr10:125728838-125728864	0	AAGCAAGCCACCCAATGAGGCGTGTTA	1	3	7	BCC2	-	.
chr10	125729144	125729172	chr10:125729144-125729172	0	AGTCTACTTTGTCATTTCAAAACTAGCCT	1	2	9	AD1	-	.
chr10	125730089	125730112	chr10:125730089-125730112	0	AAGCAAGCTTTTGGAAAGATGTTA	1	2	4	AC1	-	.
chr10	125736358	125736385	chr10:125736358-125736385	0	GGTCATGTCTGTTGTATTGGACATGTCT	2	1	8	D1	1.0	.
chr10	125736607	125736632	chr10:125736607-125736632	0	AAGCAAGTTTTTGAGGGGCTATGTCT	2	2	6	AD1	1.0	.
chr10	125737307	125737332	chr10:125737307-125737332	0	AAACATGTCTTTAGTTAGCCTTTCCT	2	2	6	AD1	2.0	.
chr10	125739983	125740007	chr10:125739983-125740007	0	AGGCATGTTTATAGGTGACAAGCAG	1	3	5	CCD1	-	.
chr10	125741459	125741487	chr10:125741459-125741487	0	AGGCATGCGCCACCATGCCCGGCTAGCCC	1	2	9	CD	2.0	.
chr10	125742534	125742562	chr10:125742534-125742562	0	AATCATGTTTTAATGTAGTAGGAAAGTCC	1	2	9	AD2	1.0	.
chr10	125746723	125746743	chr10:125746723-125746743	0	AAGCATGTTGCCAACACGCCT	2	3	1	BCC1	1.0	.
chr10	125748869	125748898	chr10:125748869-125748898	0	TGCATTGTCTTGGCACCCTTAAGCTTGCTT	1	3	10	ACD1	1.0	.
chr10	125752014	125752037	chr10:125752014-125752037	0	GAACTTGGTCAGATAGACATGGTT	1	2	4	DD2	-	.
chr10	125759327	125759359	chr10:125759327-125759359	0	CAGCCTGTCTCTCCTTAGATTGCAGGCTAGTTG	1	3	13	BCC1	1.0	.
chr10	125761585	125761610	chr10:125761585-125761610	0	AAGTTAGTTCCCTTTAGAAAAAGCCT	1	2	6	AA2	-	.
chr10	125762198	125762220	chr10:125762198-125762220	0	TGGCAGGCCTGACTGGCAAGCCC	1	3	3	BCC2	-	dELS
chr10	125765425	125765457	chr10:125765425-125765457	0	AAACAACCTTTCAGTCACGAGGAAAATTTGTTC	1	2	13	AA2	-	.
chr10	125769947	125769966	chr10:125769947-125769966	0	AGACTAGCCTGGGCAACATA	2	3	0	ACD2	-	.
chr10	125770795	125770821	chr10:125770795-125770821	0	AGGATTGCTTGAGTTCAAGACCAGCCT	1	2	7	AB2	-	.
chr10	125771288	125771314	chr10:125771288-125771314	0	GAGTAAGATTTCCACTGGGGCAAGTCC	1	2	7	AD1	-	.
chr10	125771600	125771622	chr10:125771600-125771622	0	CAACATGTTGGCCAGGCTGGTCT	1	3	3	BCC1	-	.
chr10	125772321	125772341	chr10:125772321-125772341	0	AGGCAAGCCCAGGACATGGCC	2	1	1	D1	-	.
chr10	125773222	125773246	chr10:125773222-125773246	0	CGGCTTGTCTGCTTGCTGCTTGTCT	1	3	5	CCD2	1.0	.
chr10	125776962	125776983	chr10:125776962-125776983	0	AAAAATGTTTAAAAATTAGCTT	1	2	2	AA2	-	.
chr10	125780323	125780344	chr10:125780323-125780344	0	AGTCTTGCTCTTGGACTTGCCA	1	2	2	CD	-	dELS
chr10	125781618	125781646	chr10:125781618-125781646	0	GGGCTTGTTCCTCCCTGCAAAGGATGCAC	2	2	9	AD1	-	.
chr10	125786917	125786949	chr10:125786917-125786949	0	AGGAATCTCCAGCCCAATTGCCAAAGCAAGCCC	2	2	13	AA1	-	.
chr10	125788130	125788154	chr10:125788130-125788154	0	CCACATGCTACTAAGAGACAAGTCT	1	3	5	CCD1	1.0	.
chr10	125789706	125789729	chr10:125789706-125789729	0	GGACATCTCTCTCTGAACAAGCAC	1	2	4	AD2	1.0	.
chr10	125793931	125793951	chr10:125793931-125793951	0	AAACATGACTTTGGCAAGTTG	1	3	1	CCD2	-	.
chr10	125795432	125795456	chr10:125795432-125795456	0	AGGCAAGACATTCAGAAGCTTGCCC	1	2	5	CD	2.0	dELS
chr10	125797276	125797300	chr10:125797276-125797300	0	GAGCTTGCCTTTGGAGAACAAGGTG	1	2	5	CD	-	.
chr10	125797575	125797597	chr10:125797575-125797597	0	CAGCATGCTTCAGAGGCAAGAAC	1	3	3	CDD3	-	dELS,CTCF-bound
chr10	125799358	125799379	chr10:125799358-125799379	0	AGCCATGTTCAGAGGCAATTTT	1	2	2	AD3	-	.
chr10	125799836	125799858	chr10:125799836-125799858	0	CTACATGTCCTGAAAACTAGCCC	1	2	3	CD	-	.
chr10	125802878	125802906	chr10:125802878-125802906	0	AGGCTGGCCTCACCCTCAGGGGCTTTCCC	1	2	9	AB2	-	.
chr10	125803148	125803177	chr10:125803148-125803177	0	CTATTAGCTCTGTTCCTTATGGACAAGTTT	1	3	10	ACD1	1.0	.
chr10	125803905	125803931	chr10:125803905-125803931	0	GGCCATGCCTTTTGTACAGACTTTCCT	1	2	7	AD3	2.0	.
chr10	125806061	125806082	chr10:125806061-125806082	0	GGACTTTCTCTAGAACAAGCTC	1	1	2	A2	-	.
chr10	125806994	125807022	chr10:125806994-125807022	0	GAGTCAGTTCTTTACCTGGGAGCAAGCTG	1	3	9	ABC1	-	.
chr10	125810510	125810533	chr10:125810510-125810533	0	AGAGAAGCCCACTAAATCATGCCC	1	2	4	AD2	1.0	.
chr10	125810915	125810944	chr10:125810915-125810944	0	TAATATGTTCCCTGCATTTAGAACATGTCC	1	2	10	AC3	1.0	.
chr10	125812462	125812484	chr10:125812462-125812484	0	AGGCAATTTTTAAAAAATTGCTT	1	2	3	AA2	1.0	.
chr10	125815662	125815681	chr10:125815662-125815681	0	AGGCTTTACTGGACTTGTCT	2	2	0	AD1	1.0	.
chr10	125817267	125817286	chr10:125817267-125817286	0	CATGTTGCCCAGGCTAGTCT	2	3	0	ACD1	1.0	.
chr10	125819298	125819327	chr10:125819298-125819327	0	AAACTTCCACTCCTGCTCTGAAGCTTGCCT	1	2	10	AD1	1.0	.
chr10	125819537	125819558	chr10:125819537-125819558	0	AAACAACCCCCAGAACAATTCC	1	2	2	AA2	1.0	.
chr10	125822295	125822324	chr10:125822295-125822324	0	AGACTACCCCACTGGCCCCGAAGCATTTTT	1	2	10	AA2	-	.
chr10	125822888	125822911	chr10:125822888-125822911	0	GGACATCCCCGCCTGGGCAGGCCC	1	2	4	AB2	1.0	.
chr10	125825557	125825577	chr10:125825557-125825577	0	GGAATTGCTCTAAGCAATTCC	1	2	1	AA2	-	.
chr10	125826288	125826308	chr10:125826288-125826308	0	AGTCAAGCTCTAGGCAATTCC	1	2	1	AD3	-	.
chr10	125826402	125826428	chr10:125826402-125826428	0	GGACTTTCTCAACATTTAAACTAGGTT	1	2	7	AD2	-	dELS
chr10	125827412	125827440	chr10:125827412-125827440	0	GGGCTTTTCTTTCCCTCTTGGGGTTGCTT	1	2	9	AA2	-	.
chr10	125828966	125828989	chr10:125828966-125828989	0	TGGTTTGCTTCCAAGAGCAAGCTG	1	3	4	ACC1	-	.
chr10	125831380	125831403	chr10:125831380-125831403	0	TGGCTTGTAATAGGAAACAAGCTT	1	3	4	CCD2	1.0	.
chr10	125831485	125831512	chr10:125831485-125831512	1	GAGCATGGTTGAACAGCTGGACAAGTTT	1	1	8	D2	-	.
chr10	125835746	125835767	chr10:125835746-125835767	0	AAGAGTGTTTGAAGACAAGTTC	1	2	2	AB4	2.0	.
chr10	125838537	125838557	chr10:125838537-125838557	0	AAATAAGCCATAAGCATGTTT	1	2	1	AC1	1.0	.
chr10	125839063	125839087	chr10:125839063-125839087	0	AAGCAGGTTCTGCATAGGGAAGCTC	1	2	5	AB2	-	.
chr10	125840562	125840582	chr10:125840562-125840582	0	CACCATGCCCCAAGCAAGCTT	2	2	1	CD	1.0	.
chr10	125840927	125840948	chr10:125840927-125840948	1	AAAAATGTCTTCCAACAAGTCA	2	3	2	ACC1	1.0	.
chr10	125844642	125844672	chr10:125844642-125844672	0	AAACTTGCTTAGCTAAAAAGCAGAAGAGTTT	1	2	11	AB1	-	.
chr10	125847280	125847309	chr10:125847280-125847309	0	AAACTTGTTTTGGATTTCTTAAGATACCTC	1	2	10	AA1	-	.
chr10	125847731	125847755	chr10:125847731-125847755	0	GAGCTTGTTTTCCTGTAACTAGACG	1	3	5	CCD1	2.0	.
chr10	125848294	125848323	chr10:125848294-125848323	0	GGACATGTTCCCAAAACCTGGCATTTGCCT	2	2	10	AD1	-	.
chr10	125849445	125849464	chr10:125849445-125849464	0	AAAGTTGTTTTGGCATGTTT	3	2	0	AC2	-	dELS,CTCF-bound
chr10	125851711	125851730	chr10:125851711-125851730	0	GGACTAGCTCTGAAAAGCTG	2	3	0	ACC2	-	.
chr10	125852134	125852164	chr10:125852134-125852164	0	GAGAATGTTTACCTCTAGCAGGAAAATGCTT	1	2	11	AA2	1.0	.
chr10	125853522	125853542	chr10:125853522-125853542	0	AAACAAGTTTCTAGTAAGTTC	1	2	1	AC1	-	.
chr10	125855332	125855354	chr10:125855332-125855354	0	AGATGAGTCCATCAAGCAAGCTT	1	2	3	AB4	-	.
chr10	125857349	125857380	chr10:125857349-125857380	0	AAGCCAGCCCAATGTCAGTGGCTGGCTTGCTG	1	3	12	BCC1	-	.
chr10	125861138	125861160	chr10:125861138-125861160	0	AGGCCTGCCTGCAAGGTTAGCCC	1	2	3	AB2	-	.
chr10	125865222	125865253	chr10:125865222-125865253	0	TGTCTTGTCCTGTCCAGCTCTTTAACTAGTTT	1	3	12	CCD1	1.0	.
chr10	125865429	125865458	chr10:125865429-125865458	0	AGACTTTCCCCTATGATTTGACACTAGCCT	1	2	10	AD2	-	.
chr10	125866571	125866595	chr10:125866571-125866595	0	GAACTAGCCGGGCCCGGACATGCTG	1	2	5	CC	1.0	dELS,CTCF-bound
chr10	125866750	125866770	chr10:125866750-125866770	0	AAGCAAGTTGTTAACTTTTTC	1	3	1	ACC1	-	.
chr10	125868672	125868697	chr10:125868672-125868697	0	AGGCAAGATCCAGGAATAACAAGCCA	1	3	6	CCD2	-	.
chr10	125871619	125871651	chr10:125871619-125871651	0	TTACATGCCTTCTGAATCACTCTGGGCAAGCTA	1	3	13	CCD1	1.0	dELS
chr10	125874169	125874196	chr10:125874169-125874196	0	AAGCTTGGCTCTGAAGAAAGACTTTTTT	1	2	8	AD2	-	.
chr10	125876651	125876676	chr10:125876651-125876676	0	AGACATGTTCAAACTGAGGGAGGTTC	2	2	6	AB1	-	.
chr10	125878503	125878524	chr10:125878503-125878524	0	GATCTACTCTAGAGACTTGCTC	1	2	2	AD1	-	.
chr10	125880851	125880871	chr10:125880851-125880871	0	TGACATTCCACAAGCAAGTTT	1	3	1	ACC2	1.0	pELS
chr10	125881839	125881861	chr10:125881839-125881861	0	TGCCTTGTTGCCCAGGCTAGTTT	1	3	3	CCD1	-	.
chr10	125883536	125883557	chr10:125883536-125883557	0	GAACAAGCTGCCTAAGATGCCC	1	3	2	ACC2	-	dELS
chr10	125883987	125884009	chr10:125883987-125884009	0	AAGCTTGTTTGACAGACACATTT	1	2	3	AB4	2.0	.
chr10	125890870	125890889	chr10:125890870-125890889	0	AGACTAGCCTGGGCAACACA	2	3	0	ACD2	-	.
chr10	125891570	125891589	chr10:125891570-125891589	0	AAATTTGTTTAAAAATGTTT	1	2	0	AA2	-	.
chr10	125893181	125893210	chr10:125893181-125893210	0	AGACTTTCCAGAAACTGGGGCAGCATGCTC	1	3	10	ACC2	2.0	.
chr10	125895570	125895590	chr10:125895570-125895590	0	AAGCTTCCTTAAAGCAAACCC	1	2	1	AA2	2.0	.
chr10	125901178	125901201	chr10:125901178-125901201	1	AGACTTCTCTCTCCAAACCTGTTT	1	2	4	AB2	-	dELS
chr10	125901622	125901652	chr10:125901622-125901652	0	GAACAAGCTTTCCTCTCTGCCAGGGATGCTA	1	2	11	AC1	-	.
chr10	125903191	125903215	chr10:125903191-125903215	0	AAACTTGTCTATTCTGAACTAGCCA	1	1	5	C1	-	.
chr10	125903701	125903720	chr10:125903701-125903720	0	AAACATATTCAGGCTAGTGC	3	2	0	AD2	-	.
chr10	125904067	125904093	chr10:125904067-125904093	0	AGGCTAGTCTTGCCACTATCCTAGTTT	1	2	7	DD1	-	.
chr10	125904347	125904370	chr10:125904347-125904370	0	AAACTTCCTCACAAAAACAATCCC	1	2	4	AA2	1.0	.
chr10	125905386	125905409	chr10:125905386-125905409	0	GGAATTGTTTTTGTGGGAAAGTTT	1	2	4	AA2	1.0	.
chr10	125905706	125905733	chr10:125905706-125905733	0	TGACAAGTCTAGTTTCGATATCAAGTTT	1	3	8	CCD2	-	.
chr10	125907194	125907219	chr10:125907194-125907219	0	AGGCTTGCTTATAGTAAAACAAACTC	1	1	6	A1	-	.
chr10	125908450	125908480	chr10:125908450-125908480	0	CAGCAATCTGGATGGAATTAGAGACTTGTTC	1	3	11	ACC2	1.0	.
chr10	125912831	125912853	chr10:125912831-125912853	0	CACCATGTTGGCCAGGCAAGTCT	1	3	3	CCD1	-	.
chr10	125913703	125913731	chr10:125913703-125913731	0	ATACCAGCTCTGGGACTGGGGGCAAGTTG	1	3	9	BCD1	-	.
chr10	125919642	125919669	chr10:125919642-125919669	0	ACCCTAGCCTTTAGAAAGGAGCAAGTCT	1	2	8	DD4	-	dELS
chr10	125922215	125922235	chr10:125922215-125922235	0	GGGGATGTTCTAGAAATGTTC	1	2	1	AA2	-	.
chr10	125925040	125925071	chr10:125925040-125925071	0	GAACTTGTCCACATTTTCTTGAAGGGAAGTCT	1	1	12	A2	-	.
chr10	125930672	125930700	chr10:125930672-125930700	0	AATCAAGTACTATATACATGGGCATGCTT	1	2	9	DD1	-	.
chr10	125932143	125932171	chr10:125932143-125932171	0	AGATTTGTTCTTTTTGCTTAGTCTTGCTT	1	2	9	AD2	1.0	.
chr10	125934032	125934060	chr10:125934032-125934060	0	AGGCTTGTTTTATTGGCATCTGCAAGTTT	1	2	9	CD	-	.
chr10	125937986	125938007	chr10:125937986-125938007	0	GACCTAGTTTATTGACAAGCCA	1	3	2	CCD1	-	.
chr10	125941754	125941780	chr10:125941754-125941780	0	TAACATGACATTTAATAAAACAAGTCT	1	3	7	CCD2	1.0	.
chr10	125942326	125942356	chr10:125942326-125942356	0	GGACATGTTTACCTACGTAACAAACCTGCAC	2	2	11	BD1	-	.
chr10	125942474	125942501	chr10:125942474-125942501	0	GGACAAGCTGAGAACTCTCAGCAAATCT	1	3	8	ACC1	-	.
chr10	125943264	125943283	chr10:125943264-125943283	0	AAACTAGCCTAAAATTGTTT	2	1	0	A2	-	.
chr10	125944024	125944044	chr10:125944024-125944044	0	AAAGTTGCTCAGAACTTATTT	1	2	1	AA2	-	.
chr10	125944547	125944576	chr10:125944547-125944576	0	AAACAATCTCTGCAGCACTGTAACATGTTC	1	2	10	AC2	-	.
chr10	125944716	125944745	chr10:125944716-125944745	0	GGACATGCTCCTGCTGCAGTTAACTAGCCT	2	1	10	C2	-	.
chr10	125945694	125945717	chr10:125945694-125945717	0	AGGCTTGCTTAGGTAAACAAAGCA	1	3	4	ACD2	-	.
chr10	125950406	125950438	chr10:125950406-125950438	0	AAACTAATTTACAAGAAAAAAACAAACAACCCC	1	2	13	AA2	1.0	.
chr10	125951509	125951540	chr10:125951509-125951540	0	AAACAAGGCTGTGCTGACTGTAGAAATTGTTT	1	2	12	AD2	-	.
chr10	125952472	125952494	chr10:125952472-125952494	0	AAAAAAGTTCAGAGAAGATGTTT	1	2	3	AA2	3.0	.
chr10	125953510	125953532	chr10:125953510-125953532	0	GAACTTGTTTGGAGAATGAGTTC	1	2	3	AB1	-	.
chr10	125954344	125954376	chr10:125954344-125954376	0	GAACAAGCTAAACCTTTGAAGAGGAACTTCTTT	1	2	13	AC2	-	.
chr10	125958413	125958442	chr10:125958413-125958442	0	AGGCATGTCTTACGGGGTTTCGCCATGTTG	1	3	10	CCD2	2.0	.
chr10	125960165	125960188	chr10:125960165-125960188	0	AGGCATTCCTCTGCAGACTTCTTT	1	2	4	AA2	-	.
chr10	125965736	125965765	chr10:125965736-125965765	0	GAGCAAGCCTGCAGTAAATTGAAGTTGTTG	1	2	10	AC1	-	.
chr10	125967745	125967764	chr10:125967745-125967764	11	AGGCATGTGCCAGCATGCCC	4	2	0	CD	-	.
chr10	125969383	125969413	chr10:125969383-125969413	0	AGACTTACTTATGACCAAGAAAAAATAGTTC	1	2	11	AA2	-	.
chr10	125971541	125971562	chr10:125971541-125971562	0	AAGCCAGTTCACAAGCTAGACC	1	2	2	BD3	1.0	.
chr10	125972054	125972075	chr10:125972054-125972075	0	GGGCAAGTTATGTAACTTCTCT	1	3	2	ACC1	-	DNase-H3K4me3
chr10	125978029	125978061	chr10:125978029-125978061	0	GGACCTGTCCAGTGAGGAGATATGGACAAGTCT	1	1	13	B1	1.0	.
chr10	125980778	125980806	chr10:125980778-125980806	0	AAGCTGGTTCCCATCGCAGGATCTTGCTC	1	2	9	BD2	1.0	.
chr10	125983528	125983555	chr10:125983528-125983555	0	GGGGAAGTCTTCACCAAGAAGGTAGCTT	1	2	8	AA2	-	.
chr10	125987981	125988005	chr10:125987981-125988005	0	AAACATTCCTAAGATGAACTTGACC	1	2	5	AD2	-	.
chr10	125988063	125988091	chr10:125988063-125988091	0	GAAGTTGCTTATGGACTACGAGCAATCTT	1	2	9	AA2	1.0	.
chr10	125988508	125988534	chr10:125988508-125988534	0	AAGCTACCTGGTGTTATCAGCATGTTT	1	3	7	ACC2	-	.
chr10	125990041	125990063	chr10:125990041-125990063	0	GAGCCTGCTCCATGGGCAAGCAT	1	2	3	BD3	2.0	.
chr10	125990865	125990895	chr10:125990865-125990895	0	AGGCATGTCTTCCACGGCGGCAGGCAAGAGA	1	3	11	CDD3	1.0	.
chr10	125992636	125992656	chr10:125992636-125992656	0	AAACATGCAGTGAACTTGTTT	2	2	1	CD	-	.
chr10	125993814	125993837	chr10:125993814-125993837	0	TGGCTAGCTCTAGCAGACAAAATT	1	3	4	ACD2	2.0	.
chr10	125994857	125994887	chr10:125994857-125994887	0	TGGCAAGCTCTCTCCCCTAATTGGCTTTTCT	1	3	11	ACC1	1.0	.
chr10	126000134	126000163	chr10:126000134-126000163	0	AGACATGTCATATGCCAGAATGGCAAGATT	1	3	10	CCD1	-	.
chr10	126000322	126000351	chr10:126000322-126000351	0	GGACTTGCCTTGACAGTTATTAAAATGCCT	1	2	10	AC1	-	.
chr10	126000813	126000845	chr10:126000813-126000845	0	ACACATGCCCATACATATACTCCAAAAAAGCCT	1	2	13	AD2	1.0	.
chr10	126001870	126001901	chr10:126001870-126001901	0	AAACAATCCTCCTCACCACCTAGAGCAAATTC	1	2	12	AA2	-	.
chr10	126003446	126003467	chr10:126003446-126003467	0	AAGAATGCTTCAGAGCTAGTGT	1	2	2	AD3	-	.
chr10	126005159	126005189	chr10:126005159-126005189	0	GAGAAAGTTTTCTGACTTAGCAAGAAAGCCC	1	2	11	AA2	1.0	.
chr10	126008601	126008627	chr10:126008601-126008627	0	GAGCTTTTTCTGTAATTAGACAATTCT	1	2	7	AA2	-	.
chr10	126014651	126014676	chr10:126014651-126014676	0	AGACAAACCTTTCAGCGGAATTGCCT	1	2	6	AA2	1.0	dELS,CTCF-bound
chr10	126014731	126014752	chr10:126014731-126014752	0	AAAGTAGCCTCTGGGCTACTTT	1	2	2	AA2	1.0	.
chr10	126016563	126016583	chr10:126016563-126016583	0	AAACATGCTCACGGCTGGTCA	2	3	1	BCC1	2.0	.
chr10	126016590	126016609	chr10:126016590-126016609	0	GGTCAAGTTCTGGCTTGTCT	3	2	0	CD	-	.
chr10	126018248	126018277	chr10:126018248-126018277	0	AAGCAGGCTTCCTGCCAAGAGGGCATGTGT	1	2	10	BD2	-	dELS
chr10	126018697	126018728	chr10:126018697-126018728	0	AAGCTGGCTCCCCTACACCATGGGGTTAGCCT	1	2	12	AB2	-	.
chr10	126020840	126020868	chr10:126020840-126020868	0	AAATTAGCCTAGCATGGTGGCACATGCCT	1	2	9	AD2	-	.
chr10	126023038	126023066	chr10:126023038-126023066	0	AAACATGCCCTGCTTATCCAGAGAAATCT	2	2	9	AA1	-	dELS
chr10	126025707	126025737	chr10:126025707-126025737	0	AGATAAGCCCACAAAGATGGAAAACATACTT	1	2	11	AA2	1.0	.
chr10	126026958	126026987	chr10:126026958-126026987	0	CAACAAATCAGTGAATCCAGGAGCTAGTTT	1	3	10	ACC2	1.0	.
chr10	126028026	126028055	chr10:126028026-126028055	0	TAGCATTCCTATACACCAACAGGCAAGCCA	1	3	10	ACC2	-	.
chr10	126030640	126030659	chr10:126030640-126030659	0	AAACATGTTCTGAGAAGTTC	3	2	0	AC1	1.0	.
chr10	126032482	126032501	chr10:126032482-126032501	0	GGACTTTTTCGGGCCTGCTT	1	2	0	AB2	2.0	.
chr10	126032767	126032787	chr10:126032767-126032787	0	AGAAAAGTTTAGGGCATGCTC	2	1	1	A1	1.0	.
chr10	126033933	126033965	chr10:126033933-126033965	0	AGATTTGCTTTAAAAAATGGCTAAAGAAAGTTT	1	2	13	AA2	2.0	.
chr10	126036138	126036157	chr10:126036138-126036157	0	AAGCATACCTGGGCCTGCCT	2	2	0	AB2	-	dELS
chr10	126039628	126039648	chr10:126039628-126039648	0	TGACAACTCTAGAACTTGCTA	1	3	1	ACC2	-	.
chr10	126040050	126040077	chr10:126040050-126040077	0	AAGCTATTTTCTCTATGAAAACATCTTC	1	2	8	AA2	1.0	.
chr10	126041891	126041918	chr10:126041891-126041918	1	AAGCATGTCCATGTTTTAGCAGAAGCTC	2	2	8	AD1	-	dELS
chr10	126041957	126041984	chr10:126041957-126041984	0	AGACGTGCCTGGTAGGCTGGACTTCCCC	1	2	8	AB3	4.0	dELS
chr10	126042251	126042271	chr10:126042251-126042271	0	AGGCATCATTTAGACTTGCCC	2	2	1	AD1	2.0	.
chr10	126046225	126046255	chr10:126046225-126046255	0	AAGAAAGCTTGGAGAAGACCCAACCTTGTCT	1	2	11	AD2	1.0	.
chr10	126049282	126049307	chr10:126049282-126049307	0	GCACAAGCCCTGGGTCCGGCATGTCA	1	3	6	CCD1	1.0	.
chr10	126050436	126050458	chr10:126050436-126050458	0	GAGCAAGTCAAGAAAACATGCCA	1	2	3	CC	-	.
chr10	126050676	126050705	chr10:126050676-126050705	0	GAAGATGTTCTTCTTACTAAAAACATCCCC	1	2	10	AA2	-	.
chr10	126054495	126054521	chr10:126054495-126054521	0	AGCCTTGTTTTATAGCTGGGCATGTAT	1	2	7	DD3	-	dELS
chr10	126055882	126055904	chr10:126055882-126055904	0	GAGCATGCTTAGTGAGATTTCCC	2	2	3	AA1	-	.
chr10	126065410	126065429	chr10:126065410-126065429	0	TGGCATGTGTGGGCAAGTTA	3	3	0	CCD2	2.0	.
chr10	126065825	126065844	chr10:126065825-126065844	0	GCACAGGCTCAGACTTGCTT	2	2	0	BD1	-	dELS
chr10	126066371	126066391	chr10:126066371-126066391	0	GGACTTGTTCTCGCCTTGCTC	1	2	1	CD	1.0	.
chr10	126068189	126068213	chr10:126068189-126068213	0	GAACTTTTTTTAAAAAAAGTAGTCC	1	2	5	AA2	-	.
chr10	126069490	126069515	chr10:126069490-126069515	0	AAGCTACCCTATAATGCAACATGCCA	1	3	6	ACC2	-	.
chr10	126070219	126070247	chr10:126070219-126070247	0	GGACTTGCTCCTACACAGCAACCATTCCC	2	2	9	AD1	-	.
chr10	126070635	126070655	chr10:126070635-126070655	0	AAGCCTGCCTTGAACTTGTCT	2	1	1	B1	-	dELS,CTCF-bound
chr10	126071318	126071340	chr10:126071318-126071340	0	ACCCTAGCTCACGGGGCTTGTTC	1	2	3	DD4	1.0	.
chr10	126072760	126072785	chr10:126072760-126072785	0	AAGCATGCCAGAAACCCAGAAAGTTT	1	3	6	ACC2	-	.
chr10	126074361	126074380	chr10:126074361-126074380	0	CACTAAGCTCAGACATGCCT	3	3	0	ACD1	-	.
chr10	126075013	126075040	chr10:126075013-126075040	0	TGACTTGCTCAGGCGACCCAGCAAGGTC	1	3	8	CCD1	-	.
chr10	126075713	126075736	chr10:126075713-126075736	0	GGACTGGCCTGGAGGAACTTACTC	1	2	4	AB2	1.0	.
chr10	126079274	126079302	chr10:126079274-126079302	0	GAACTTCCCCCCACCCCTCAAACAAACCC	1	2	9	AA2	2.0	.
chr10	126080674	126080703	chr10:126080674-126080703	0	AGGCAAGTTTACCATGTTGAATGCAAGGTT	1	2	10	DD1	-	dELS
chr10	126082692	126082714	chr10:126082692-126082714	0	TAACTAGCTTGCTGAGCTTTTCC	1	2	3	AC2	-	.
chr10	126082870	126082889	chr10:126082870-126082889	0	GACATTGCTTGGACAAGCTG	2	3	0	ACD1	2.0	.
chr10	126084548	126084579	chr10:126084548-126084579	0	ACGCTAGTTCTTTCTGCTGACTTAGCAAGCCT	1	2	12	CD	2.0	.
chr10	126087736	126087765	chr10:126087736-126087765	0	AAGCAAGTTCTACAGAGTGTGGACTTTCCC	1	1	10	A1	1.0	.
chr10	126088358	126088385	chr10:126088358-126088385	0	AAGCTTGTCCTGAGTCAGGGGCAGGGCT	1	2	8	BD4	-	dELS,CTCF-bound
chr10	126092999	126093024	chr10:126092999-126093024	0	ACGCTTGTCCCCTGGCCAGCAAGTCT	1	2	6	CD	4.0	dELS
chr10	126097262	126097282	chr10:126097262-126097282	0	AAACTTGCCAAGGACCTGCCA	1	3	1	BCC2	-	.
chr10	126097761	126097784	chr10:126097761-126097784	0	TGGCAAGCCTATCAAAGCTACCTC	1	2	4	AC2	-	dELS,CTCF-bound
chr10	126098180	126098204	chr10:126098180-126098204	0	AGGCTTGCCTCTGCTGAGCTATTTT	1	1	5	A1	-	.
chr10	126098431	126098455	chr10:126098431-126098455	0	AGACTGGTCTGCCGTGCACATGCTC	1	2	5	BD2	-	.
chr10	126099835	126099863	chr10:126099835-126099863	0	AGGAAAGTCTCTGTCCCAGAAGCTTTCCT	1	2	9	AA2	1.0	.
chr10	126101648	126101675	chr10:126101648-126101675	0	TAACTTGTTCATTTTGAGCAAAATGTTC	1	3	8	ACC2	-	.
chr10	126102963	126102982	chr10:126102963-126102982	0	CAGCTTGCTAAGAGATGTCC	3	3	0	ACC2	-	.
chr10	126104690	126104712	chr10:126104690-126104712	0	AAGCATGAGTGTCAGACATGCCT	1	2	3	DD1	-	.
chr10	126106629	126106655	chr10:126106629-126106655	0	GCGCATGCCACCACGCCCAGCTAGTTT	1	3	7	CCD1	3.0	.
chr10	126107521	126107542	chr10:126107521-126107542	0	AAGATTGCTTGGAAACAAGGCT	1	2	2	AD3	-	.
chr10	126108356	126108381	chr10:126108356-126108381	0	AAGAGAGCCTGGAGGAAGACATGTCA	1	3	6	ABC1	-	.
chr10	126109693	126109721	chr10:126109693-126109721	0	AAGCAAGTAATAACTTGCAAAACATGTCC	1	2	9	CD	2.0	.
chr10	126111041	126111064	chr10:126111041-126111064	0	AAACATCTTTTATAAAACAAATCC	1	2	4	AA2	-	dELS
chr10	126112521	126112546	chr10:126112521-126112546	0	AATCTTGCTCAAGAAAGAACCAGTTC	1	2	6	BD2	-	.
chr10	126115299	126115319	chr10:126115299-126115319	0	TGCCTTGCTCAGAGCTTGCTT	1	2	1	CD	3.0	.
chr10	126124000	126124031	chr10:126124000-126124031	0	AGATAAGTTTTTGTCCTTCTGAAAATTAGTTT	1	2	12	AA2	1.0	.
chr10	126125386	126125414	chr10:126125386-126125414	0	AGGCATGTGCCACCACACCCAGCTAGCTT	1	2	9	CD	-	.
chr10	126130777	126130803	chr10:126130777-126130803	0	GGCCAAGCCCTATGGGAGGATTTGTCT	1	2	7	AD2	1.0	dELS,CTCF-bound
chr10	126132118	126132144	chr10:126132118-126132144	0	GAGCATGCCACCACGCCCAGCTAATTT	1	3	7	ACC1	1.0	.
chr10	126139602	126139630	chr10:126139602-126139630	0	GGACTTACCTACAGAGGGAAAGCATGTGC	1	2	9	AD2	-	.
chr10	126142412	126142441	chr10:126142412-126142441	0	GGGCTACTTATCTGCAGCAGGAGCATGTCC	1	2	10	AC1	2.0	.
chr10	126145175	126145201	chr10:126145175-126145201	0	AGACTTGCCACAGAGTATGGGATGTTT	1	3	7	ACC2	3.0	.
chr10	126147222	126147247	chr10:126147222-126147247	0	GATCATGTCTAAGGGGAGACATGTTT	2	1	6	D1	2.0	.
chr10	126150083	126150107	chr10:126150083-126150107	0	AGAGATGTCTGTATTAGACAAGCAC	1	2	5	AD3	1.0	.
chr10	126151019	126151050	chr10:126151019-126151050	0	AAACATGTTTTTTAAATGTCTTTAAAATGCTC	1	2	12	AC1	1.0	.
chr10	126152116	126152137	chr10:126152116-126152137	0	AGACATTTTCAGTGACTTGCTT	1	2	2	AC2	-	.
chr10	126154880	126154904	chr10:126154880-126154904	0	AGCCAAGTTCAGTTCAGGCAAGGCT	1	2	5	DD3	1.0	.
chr10	126157459	126157480	chr10:126157459-126157480	0	AGACCTGCTCCCAGCCAAGTTC	1	2	2	BD2	-	.
chr10	126159951	126159980	chr10:126159951-126159980	0	GGGCTTGTGCTTACAGCCCTGACCATGTCC	1	2	10	DD2	-	.
chr10	126163227	126163252	chr10:126163227-126163252	0	AAGAATGTCCTAATCCAGCCATGCTC	1	2	6	AD2	-	dELS
chr10	126164953	126164975	chr10:126164953-126164975	0	AAACTTCTTTCAGAACCTTGTCT	1	2	3	AD2	3.0	.
chr10	126171699	126171728	chr10:126171699-126171728	0	GAACATGCTTCCAGTATTTCTGGCTTCCCA	1	3	10	ACC1	-	dELS
chr10	126171920	126171942	chr10:126171920-126171942	0	AAACATGCTCCAGAAAGGAGTTC	2	2	3	AB1	-	dELS
chr10	126175070	126175089	chr10:126175070-126175089	0	AAACAATTTTGAGTTTGTCT	1	2	0	AA2	-	.
chr10	126175539	126175570	chr10:126175539-126175570	1	TGACTTGCTTTGGAAACTGCCTATACATGCCC	1	2	12	CD	-	dELS
chr10	126175753	126175783	chr10:126175753-126175783	0	GGGCTTCCACTGCACTTTGCAAAACAAGCCC	1	2	11	AD1	2.0	dELS
chr10	126180919	126180943	chr10:126180919-126180943	0	GTACAAGTCTGAAGGAGGAAAGTTC	1	2	5	AD2	-	.
chr10	126183166	126183190	chr10:126183166-126183190	0	CGTCTAGTTACAGGAAAACAAGCTC	1	3	5	CCD1	-	.
chr10	126187222	126187244	chr10:126187222-126187244	0	AGGCATCCTCTGAGGACTTGTCC	1	1	3	A2	-	.
chr10	126188164	126188187	chr10:126188164-126188187	0	CAGCTTCTTTCCTCTGACAAGTCT	1	3	4	ACC2	-	.
chr10	126189556	126189576	chr10:126189556-126189576	0	AGGCATGTGCTAAACATGCAT	2	2	1	DD2	4.0	.
chr10	126190781	126190804	chr10:126190781-126190804	0	GGACAGGTTTGGGGAGGAATGTTC	1	2	4	AB2	1.0	.
chr10	126193311	126193334	chr10:126193311-126193334	0	AGACAAGACTAAATAAACATTTCC	1	2	4	AD2	-	.
chr10	126197353	126197375	chr10:126197353-126197375	0	GAACAAGCTCGGGATACATGTCC	1	1	3	D2	3.0	.
chr10	126202164	126202190	chr10:126202164-126202190	0	GGGGAAGTTCTACTCCGAAACTTATTC	1	2	7	AA2	1.0	.
chr10	126203624	126203646	chr10:126203624-126203646	0	AATCATGTTTCACAAACATACCC	1	2	3	AD3	-	.
chr10	126205216	126205235	chr10:126205216-126205235	0	AAGCAAGTTGTACCTTGCTT	2	3	0	CCD2	1.0	.
chr10	126206215	126206237	chr10:126206215-126206237	0	CAACTAGTCTATAGAACTACCAC	1	3	3	ACD2	-	.
chr10	126211259	126211279	chr10:126211259-126211279	0	AAACTTGCCTGAAGTGTGTTT	1	2	1	AB1	1.0	.
chr10	126212613	126212640	chr10:126212613-126212640	0	GGGCTATCTTGGTTTCTCAGTCTTGCCT	1	2	8	AD2	-	.
chr10	126213885	126213904	chr10:126213885-126213904	0	AAGCAAATTAAAGCAAGTTC	2	2	0	AC1	1.0	.
chr10	126215042	126215072	chr10:126215042-126215072	0	GGGCTGGCTTTGGAGGTCCTCTAGCTTGTCT	1	2	11	BC2	-	.
chr10	126216078	126216104	chr10:126216078-126216104	0	TAAAAAGCTTTTGCTCACAGCTTGCTT	1	3	7	ACC1	1.0	.
chr10	126216163	126216187	chr10:126216163-126216187	0	TGATGTGCCCTCTGTAGACATGTCT	1	3	5	ABC1	1.0	dELS
chr10	126217347	126217375	chr10:126217347-126217375	0	AGAAAAGCCTGTGCATTTGGAACTTTTTT	1	2	9	AA2	-	.
chr10	126219790	126219818	chr10:126219790-126219818	0	AGACTTTCCTCTTATTATCAGACAATTCT	1	2	9	AA2	-	.
chr10	126220548	126220580	chr10:126220548-126220580	0	AAGTATGTCTTGTGTACCATTTGGAACATACTT	1	2	13	AA2	-	.
chr10	126222172	126222204	chr10:126222172-126222204	0	TGGCTAGCCTTTAGGATTACTGATGGCATATTC	1	3	13	ACC1	-	.
chr10	126222614	126222639	chr10:126222614-126222639	0	CAGCATGCTGATCCAGAGAGTTGCCT	1	3	6	ACC2	1.0	.
chr10	126223053	126223085	chr10:126223053-126223085	0	GAAAATGCTTTATTCAAACATGAAAAATAGTCT	1	2	13	AA2	-	dELS
chr10	126225130	126225159	chr10:126225130-126225159	0	AGGCTTTTTTCAAGGATGAAAAACATTCCT	1	2	10	AA2	-	.
chr10	126227622	126227646	chr10:126227622-126227646	0	AGGCATGCTCACGTTTGAGAAGCCC	1	2	5	AC1	1.0	.
chr10	126228007	126228032	chr10:126228007-126228032	1	GGGTATGTCTGGGTGGAGACGAGCTT	1	2	6	AB2	-	dELS,CTCF-bound
chr10	126234147	126234166	chr10:126234147-126234166	0	GGAGGAGTTCGAGCATGTCA	3	3	0	ABC1	1.0	dELS
chr10	126235525	126235547	chr10:126235525-126235547	0	GAACTTGCTGCAGGAGCGTGCCT	1	2	3	BC2	-	.
chr10	126239153	126239180	chr10:126239153-126239180	0	AGATTAGCTTTTGATTCTGAACTAATTC	1	2	8	AA2	2.0	.
chr10	126241258	126241288	chr10:126241258-126241288	0	GGGGTTGTTTTTGGAGAGGATGGAAATGTTC	1	2	11	AA2	-	.
chr10	126242399	126242428	chr10:126242399-126242428	0	AGGCTTGCTCATTTTCCATTGAAATTCCCC	1	2	10	AA1	-	.
chr10	126246797	126246821	chr10:126246797-126246821	0	AAGCATTCCCTTTGAAAACTAGCAC	1	2	5	AD2	-	.
chr10	126251315	126251344	chr10:126251315-126251344	0	AAACCTGTCCAGAGAGTGGGTAGCATGTTA	1	3	10	BCC1	-	.
chr10	126251376	126251397	chr10:126251376-126251397	0	AAAGAAGTTAAAGAACTTGCCC	1	2	2	AC1	-	.
chr10	126255790	126255810	chr10:126255790-126255810	0	CAGCTAGTCTCAGAGATGTCT	1	2	1	AC2	1.0	.
chr10	126256567	126256592	chr10:126256567-126256592	0	GAGCTTACCTTCCAGCAGACATCCTC	1	2	6	AA2	-	.
chr10	126263202	126263234	chr10:126263202-126263234	0	AAGCATTCCTCTGGTTAAAGTGAGAACATACTT	1	2	13	AA2	1.0	dELS,CTCF-bound
chr10	126263988	126264018	chr10:126263988-126264018	0	AAACATATTTATTGAATTGTAGGGCTAGTAT	1	2	11	AD2	-	.
chr10	126270259	126270291	chr10:126270259-126270291	0	GGGCTTTTTACACTGCAGGCATTAGGCAAGCTG	1	3	13	ACC2	1.0	dELS
chr10	126271186	126271218	chr10:126271186-126271218	0	GGACAAGTTCTTGGTCCTTTTCCAGGGTTCTCT	1	2	13	AA1	1.0	.
chr10	126271613	126271641	chr10:126271613-126271641	0	AAACTAGCTGGATATTGCAGCGCATGCCT	1	2	9	CD	2.0	.
chr10	126272896	126272925	chr10:126272896-126272925	0	AAACTTGTTCTCTTGGGTTGGGACAATGTG	1	3	10	ACD2	1.0	.
chr10	126274964	126274987	chr10:126274964-126274987	0	AAAGTTGCCCTGTAAGAGATGTCT	1	2	4	AA2	-	.
chr10	126277701	126277722	chr10:126277701-126277722	0	GAGCAAGTCACAAGAAAAGCTA	1	3	2	ACC2	-	.
chr10	126278465	126278494	chr10:126278465-126278494	0	GAAATAGTCCAAATCACTGGAGATAAGCTT	1	2	10	AA2	-	.
chr10	126282768	126282791	chr10:126282768-126282791	0	ATGCATGTTCCTGTGTACATGTCT	1	2	4	DD2	1.0	.
chr10	126285215	126285244	chr10:126285215-126285244	0	AGAGAAGCATTATAATTTGGAGGCAAGCTC	1	2	10	AD1	1.0	.
chr10	126285433	126285456	chr10:126285433-126285456	0	AGGCATGTGCATGAACACTTGCTT	1	2	4	DD2	1.0	.
chr10	126285730	126285762	chr10:126285730-126285762	0	AGGCAAGTGCCTTCCTCACAGAAAGGCTTTTTT	1	2	13	AD2	-	.
chr10	126285781	126285800	chr10:126285781-126285800	0	TGGCAAGCCCAGGCAAATCT	2	2	0	AC2	-	.
chr10	126292030	126292054	chr10:126292030-126292054	0	AGACATACTTATGAAAAACTTGGTC	1	2	5	AD2	2.0	.
chr10	126293363	126293395	chr10:126293363-126293395	0	AAGCTTACCTGTCATCTTATGTCTGGCTAGCTT	1	2	13	AC2	-	CTCF-only,CTCF-bound
chr10	126296601	126296621	chr10:126296601-126296621	0	AAGCATGTCACAGACTTCTTA	2	3	1	ACC1	-	.
chr10	126299455	126299476	chr10:126299455-126299476	0	AGAGAAGTTCAGCAACTTGCCC	1	2	2	AC2	-	.
chr10	126303312	126303331	chr10:126303312-126303331	0	GGAAAAGCGCAAACATGTTT	3	2	0	AD1	1.0	.
chr10	126303562	126303587	chr10:126303562-126303587	0	GGGCATTTTTGAAGTGAGATATGCTT	1	2	6	AA2	1.0	.
chr10	126307478	126307504	chr10:126307478-126307504	0	CAACTAGCTGAGATTCCAGGCATGCAC	1	3	7	CCD1	-	.
chr10	126307896	126307919	chr10:126307896-126307919	0	ATGCCTGCTTTTGAAAACATGTCT	2	2	4	BD4	-	.
chr10	126308293	126308316	chr10:126308293-126308316	0	AAACATGACATGGGAGACTAGTTA	1	3	4	CCD2	-	.
chr10	126308466	126308488	chr10:126308466-126308488	0	AAGCAAACTTTCAACACAAGTCT	1	2	3	AD2	-	.
chr10	126312362	126312386	chr10:126312362-126312386	0	CCACAAGCTCCAGAACAGCAAGTCC	1	3	5	CCD1	-	.
chr10	126312556	126312583	chr10:126312556-126312583	0	GGGAAAGCTTCAGGGAGGAGGCAGGCCT	1	2	8	AB3	-	.
chr10	126314038	126314059	chr10:126314038-126314059	0	AGGCATTCCCAAGGACATTCCC	1	2	2	AA2	-	.
chr10	126314563	126314591	chr10:126314563-126314591	0	GGACATTTTCAGGAAAAGAAGATTTGTCT	1	2	9	AA2	2.0	.
chr10	126316177	126316197	chr10:126316177-126316197	0	GAGCAAGTTGCAAAGTAGCTC	1	2	1	AC2	-	.
chr10	126318909	126318931	chr10:126318909-126318931	0	GAGCATGTTCAGGGGAACTGCCC	2	2	3	AB1	-	.
chr10	126319726	126319749	chr10:126319726-126319749	0	GGGCTTGTTAATTGTGACAAGTGT	1	3	4	CCD1	-	.
chr10	126319818	126319846	chr10:126319818-126319846	0	AAAATTGTTCTTATATAAAAAGCTTATTT	1	2	9	AA2	2.0	.
chr10	126323959	126323989	chr10:126323959-126323989	0	GAACTGCTCTTAGGAAGTAAGAAGCTTGCCT	1	2	11	AB1	2.0	.
chr10	126326481	126326503	chr10:126326481-126326503	0	GGGCAAGTCCAACAAACTTTCCC	1	1	3	A1	1.0	.
chr10	126327428	126327458	chr10:126327428-126327458	0	GGACTTGCCATGGCCATCAGATAAAATGTTT	1	3	11	ACC2	1.0	.
chr10	126327556	126327587	chr10:126327556-126327587	0	AGACCAGCTTAGGTGACAAAGGAGGCCTGTCT	1	2	12	BB2	-	.
chr10	126328032	126328064	chr10:126328032-126328064	0	AAACTATCTTTCCTTCTTAGAAAGGGCTTTCCT	1	2	13	AA2	1.0	.
chr10	126329014	126329044	chr10:126329014-126329044	0	CGGCAGGCCCATAGCCCTCAGCAGCTTGTCC	1	3	11	BCC2	-	.
chr10	126329141	126329173	chr10:126329141-126329173	0	AAGTATGTCCCAAATATTGCACGAGACATATTT	1	2	13	AA2	-	.
chr10	126331230	126331253	chr10:126331230-126331253	0	ACGCTAATTTCTCTGGACTTGCTC	1	2	4	AD1	2.0	.
chr10	126335438	126335470	chr10:126335438-126335470	0	GGACAAGGCTTCGGAAACTGATGAAGCAATTTT	1	2	13	AD2	1.0	.
chr10	126336471	126336491	chr10:126336471-126336491	0	AGGCAAGCTAAAACCTTGTCA	1	3	1	CCD2	2.0	.
chr10	126339084	126339112	chr10:126339084-126339112	0	GGTCTTGCCTCCTCCACTTGAACATTCCC	1	2	9	AD3	-	.
chr10	126347813	126347839	chr10:126347813-126347839	0	AAACAGGTTTATTTCTAAAACAAACTT	1	2	7	AB2	-	.
chr10	126348445	126348469	chr10:126348445-126348469	0	AAGCATGCCTTTCCGAGTTATGCCC	2	2	5	AD1	2.0	.
chr10	126349503	126349522	chr10:126349503-126349522	0	AAACATGTTAAAGAAAGCTA	3	3	0	ACC2	-	.
chr10	126350388	126350412	chr10:126350388-126350412	0	GGCCAAGCCCGAGTGAAGCAAGTTC	1	1	5	D1	1.0	dELS
chr10	126352874	126352896	chr10:126352874-126352896	0	AAACAAGCTCCCAGGGAATGGTT	2	2	3	AD1	-	.
chr10	126353029	126353059	chr10:126353029-126353059	0	AGGCTTCTCTCCACTGCTCCAGAACATCCTT	1	2	11	AA2	1.0	.
chr10	126354007	126354036	chr10:126354007-126354036	0	TGAAATGTTTTTTATAATGTTAACAAGCTT	1	3	10	ACC1	-	.
chr10	126355480	126355502	chr10:126355480-126355502	0	GAATAAGCCTGAGAGACCTGCCT	1	2	3	AB2	1.0	.
chr10	126360219	126360241	chr10:126360219-126360241	0	TGACTTGCCCTGGAGACATTTTC	1	2	3	AC2	1.0	dELS
chr10	126360661	126360692	chr10:126360661-126360692	0	CAACAAGTCTCTAGGGAGTTCCAAACTTTCTC	1	2	12	AC2	1.0	.
chr10	126361873	126361897	chr10:126361873-126361897	0	AGGCAATTTTTTTTTAGATTTGTCC	1	2	5	AA2	-	.
chr10	126362133	126362159	chr10:126362133-126362159	0	AGACATTTCTCAAAATAAGACATACTC	1	2	7	AA2	-	.
chr10	126363608	126363631	chr10:126363608-126363631	0	GGGCTTGTGTCTAAGGACATGTCT	1	1	4	D2	-	.
chr10	126363749	126363778	chr10:126363749-126363778	0	CAGCAAGCCTAACGGAGACCAGACCTGCCC	1	2	10	BC2	-	.
chr10	126364451	126364476	chr10:126364451-126364476	0	AGACATTTTAATAAACAGGCTAGTCC	1	2	6	AC1	-	.
chr10	126367753	126367775	chr10:126367753-126367775	0	AAACATGTTATGCCAATATGTTT	1	3	3	ACC2	-	.
chr10	126374506	126374531	chr10:126374506-126374531	0	AGGCAAGTTTGAAAAAGAGCAAAACA	1	3	6	ACD2	-	.
chr10	126379697	126379724	chr10:126379697-126379724	0	AAAGTTGCTCATATATCTAGGCAATCCT	1	2	8	AA2	-	.
chr10	126379922	126379949	chr10:126379922-126379949	0	AGACATGTCAAGGTGTTTCAACATTTCT	1	3	8	ACC1	-	dELS
chr10	126385374	126385393	chr10:126385374-126385393	0	AATCATGCCTTAACAAGCTC	4	2	0	CD	-	.
chr10	126386226	126386248	chr10:126386226-126386248	0	GGACTTGTTAGGCCGAGTTGCCC	1	3	3	ACC2	1.0	dELS
chr10	126386291	126386323	chr10:126386291-126386323	0	AGACAAGGCTAGGGAGAAACTCAGAATATGCTC	1	2	13	AD2	-	.
chr10	126386682	126386710	chr10:126386682-126386710	0	AAATTTGTCCCTGCTCAGTAGACTTCTCT	1	2	9	AA2	-	.
chr10	126388916	126388935	chr10:126388916-126388935	2	AAACAAGCTTGGACTCGCAG	2	3	0	BCD2	-	pELS,CTCF-bound
chr10	126389925	126389955	chr10:126389925-126389955	0	GAGAAAGCCTCTTGCCTTCAAAGACTTTTCT	1	2	11	AA2	-	.
chr10	126389995	126390017	chr10:126389995-126390017	0	GAGCTAGTTACTTAACCTAGTTA	1	3	3	CCD2	-	.
chr10	126390766	126390785	chr10:126390766-126390785	0	GGACAAGTTTTAGCAAGTAC	3	2	0	CD	-	.
chr10	126394756	126394778	chr10:126394756-126394778	0	CAAGGTGCTCTGGGGACAAGTCT	1	3	3	ABC1	-	dELS
chr10	126396687	126396717	chr10:126396687-126396717	0	TCTCTTGCCTGCTGCCATGTAAGACATGCCT	1	3	11	CDD2	1.0	.
chr10	126397558	126397584	chr10:126397558-126397584	0	GGACATGTTTTATTTTTGAAAATCTTT	2	2	7	AA1	-	.
chr10	126400458	126400487	chr10:126400458-126400487	0	TGGCATGTCCACAAAGAAAGAGACAATTTC	1	2	10	AC2	-	.
chr10	126400515	126400538	chr10:126400515-126400538	0	GTACATCCTTAGTGAGACATGCCC	2	2	4	AD1	-	.
chr10	126401808	126401828	chr10:126401808-126401828	0	GAACAACCTGTAAACATGTTT	1	2	1	AC1	1.0	.
chr10	126402920	126402948	chr10:126402920-126402948	0	AGACAAGCTGACCTCATAGTGGGTAGTTC	1	3	9	ACC2	-	.
chr10	126405089	126405111	chr10:126405089-126405111	0	AAAGATGTTTAGTAAACATGTTT	2	1	3	A1	1.0	.
chr10	126406063	126406088	chr10:126406063-126406088	0	GAACAAATCTAAACATGAAGTAGCCT	1	2	6	AA2	-	dELS
chr10	126407156	126407175	chr10:126407156-126407175	0	GGGCTAGCCCAAGCCTCTTT	3	2	0	AB1	1.0	.
chr10	126407212	126407235	chr10:126407212-126407235	0	GGGCAAGTCCTAAGGTGAATGCTC	2	2	4	AD1	-	.
chr10	126410728	126410759	chr10:126410728-126410759	0	GAACTTGCACTACACAGAGGTGAGGCCTGCCT	1	2	12	BD2	-	.
chr10	126411730	126411752	chr10:126411730-126411752	0	TGCCATGTTGGCCAGGCTTGTCT	1	3	3	CCD1	1.0	.
chr10	126415129	126415161	chr10:126415129-126415161	0	GAACTTTCTTGATCATTACAAATAAACATTTCT	1	2	13	AA2	1.0	.
chr10	126415794	126415826	chr10:126415794-126415826	0	AAACAAATTTACAAGAAATAAACAAACAACCCC	1	2	13	AA2	-	.
chr10	126417006	126417037	chr10:126417006-126417037	0	GAGAATGTCCTGATACCCAGAGATACTAGTTT	1	2	12	AD2	1.0	.
chr10	126420778	126420804	chr10:126420778-126420804	0	AGGCATGTCGGGAAAGTAGAGATGTTT	1	2	7	AC2	2.0	.
chr10	126420976	126421006	chr10:126420976-126421006	0	CGGCATTTTTTAAGATTCTAAAGGCAAGTCC	1	2	11	AC1	1.0	pELS,CTCF-bound
chr10	126424072	126424096	chr10:126424072-126424096	0	TGGCAAGTTCCAGAAAGACTTGTAG	1	3	5	CCD1	-	pELS
chr10	126425041	126425065	chr10:126425041-126425065	0	AAACTAGCTTGTTCTTAGCTTCCCA	1	3	5	ACC1	1.0	.
chr10	126425495	126425527	chr10:126425495-126425527	0	AAAGATTCCCCAGGGATGTAAACAAACTTGCTT	2	2	13	AA1	-	.
chr10	126426207	126426233	chr10:126426207-126426233	0	GGGCTAGCTCACAACTGTAGGATGCCA	1	3	7	ACC2	1.0	pELS
chr10	126426450	126426474	chr10:126426450-126426474	0	TAGCATTCTGATTGTAAACTTGTTT	1	3	5	ACC2	-	.
chr10	126432467	126432487	chr10:126432467-126432487	0	GGACAAGTCAAAAACCAGCTA	1	3	1	BCC2	1.0	.
chr10	126437091	126437113	chr10:126437091-126437113	0	CAGCAACCTACTCAAGCTAGTCT	1	3	3	ACC2	2.0	.
chr10	126438139	126438164	chr10:126438139-126438164	0	AGGCAAGCTTCCTGTGAGGCAAAGCT	1	2	6	AD4	-	dELS,CTCF-bound
chr10	126438667	126438695	chr10:126438667-126438695	0	TAACTAGTTCTCAGTTTTCAAAATTGTTT	1	2	9	AC2	-	.
chr10	126440143	126440163	chr10:126440143-126440163	0	CAGGTAGCTTGGGGCAAGTTC	1	2	1	AC3	1.0	dELS,CTCF-bound
chr10	126440395	126440420	chr10:126440395-126440420	0	AGAAGAGCCTGAGCTCAGACATGCCC	1	2	6	AB4	-	.
chr10	126440736	126440765	chr10:126440736-126440765	0	GTACCAGCCTGGAGCCTGGTAGACTTGCTG	1	3	10	BCD1	1.0	dELS
chr10	126454843	126454871	chr10:126454843-126454871	0	AGCCTTGCTTATCACTCCCAGGCAACTCT	1	2	9	AD3	1.0	.
chr10	126455148	126455176	chr10:126455148-126455176	0	AGCCTTGCTTTTGACCTCAGAACAAGGTT	1	2	9	DD3	-	.
chr10	126455995	126456024	chr10:126455995-126456024	0	TGACAAGCCCCGATCAGAGGCAGCTACCCC	1	3	10	ACC1	1.0	.
chr10	126456192	126456222	chr10:126456192-126456222	0	AGACTTGTTTAATAGGGCCTTAAACATTTCT	2	1	11	A1	-	.
chr10	126456366	126456393	chr10:126456366-126456393	0	GGCCAAGTCCCACTTTGAGAGCATGCTG	1	2	8	CD	2.0	.
chr10	126456949	126456970	chr10:126456949-126456970	0	AAGTAAGTTTCTGGGCTTGTTT	1	1	2	A1	1.0	.
chr10	126458271	126458295	chr10:126458271-126458295	0	AAACATTTTCCTAGGAAGAAAGTTC	1	2	5	AA2	-	.
chr10	126458639	126458662	chr10:126458639-126458662	0	AGGAATGTTGATATAGACAAGCTG	1	3	4	ACC1	-	.
chr10	126459851	126459873	chr10:126459851-126459873	0	ACACAAGTCTCCTGAACAAGACT	1	2	3	DD3	-	.
chr10	126460362	126460390	chr10:126460362-126460390	0	GGGCATGCTGCCATGACTGAAACTTTCCT	1	2	9	AC2	2.0	dELS,CTCF-bound
chr10	126463106	126463131	chr10:126463106-126463131	0	TTCCATGTCTTCTTGTGAGCATGTTT	1	3	6	CDD2	1.0	.
chr10	126464866	126464894	chr10:126464866-126464894	0	GAGCTATCCCCAATGGGAAGGAAATGTCT	1	2	9	AA2	1.0	.
chr10	126468061	126468081	chr10:126468061-126468081	0	TAGCAAGCACAAAGCTAGCTT	1	2	1	CD	-	.
chr10	126468558	126468579	chr10:126468558-126468579	2	TGGCATGTGTCCGGGCATGCTG	1	3	2	CCD2	-	.
chr10	126470825	126470851	chr10:126470825-126470851	0	GAACAAGCCTATTAGATGGACAAGACT	1	1	7	D1	-	.
chr10	126471996	126472020	chr10:126471996-126472020	0	GAACATGATCAACAGAAACAAGTTT	1	1	5	D2	1.0	.
chr10	126472495	126472518	chr10:126472495-126472518	0	GCACAGGTTCATCGAGACATGCCT	2	2	4	BD1	-	.
chr10	126472796	126472823	chr10:126472796-126472823	0	GGACATGTACGTGCACGCAAGCATGCAT	1	2	8	DD2	1.0	.
chr10	126473447	126473478	chr10:126473447-126473478	0	GAAAAAGTCCTTTGTGAGAACTGAACAGGTCT	1	2	12	AB3	-	.
chr10	126474043	126474064	chr10:126474043-126474064	0	GATCATGCCCAGGAACTTGCTA	2	2	2	CD	-	.
chr10	126474907	126474927	chr10:126474907-126474927	0	AAGTAAGCCAAGGGCAAGCCG	1	3	1	ACC1	2.0	.
chr10	126475188	126475220	chr10:126475188-126475220	0	GAACTATTTTGAAAGCCAAAAGGCAGCAAGCCA	1	3	13	ACC2	-	dELS
chr10	126479154	126479184	chr10:126479154-126479184	0	AAGAATGTCTGGACCCTTCTATGACAAGTCT	1	2	11	AC2	3.0	.
chr10	126479318	126479340	chr10:126479318-126479340	0	AGACCAGTCAATGGGACAAGCTC	1	2	3	BC1	1.0	.
chr10	126480466	126480485	chr10:126480466-126480485	0	AGGCATGTTTAAACACGGCT	4	2	0	BD4	-	.
chr10	126481320	126481351	chr10:126481320-126481351	0	TAGCAAGCTCCATGTCAGCAAGGACCTTGCTT	1	2	12	CD	-	dELS
chr10	126482419	126482450	chr10:126482419-126482450	0	AGGCCTGCCCTTTTCCACTCTGAAACTTGTAT	1	2	12	BD3	-	.
chr10	126483192	126483212	chr10:126483192-126483212	0	GGACTTGCCAAAGGCAAACCA	1	3	1	ACC1	2.0	.
chr10	126485968	126485989	chr10:126485968-126485989	0	AAATAAGTATAAAGACATGTTT	2	2	2	AD1	1.0	.
chr10	126486210	126486235	chr10:126486210-126486235	0	AAGCTAGTCCCCTTTCAGACTTGGGG	1	3	6	CDD3	2.0	.
chr10	126494979	126495011	chr10:126494979-126495011	0	GGACCTGCTTAAACTATGTTGTCAAAGTAGTTT	1	2	13	AB2	-	.
chr10	126496294	126496326	chr10:126496294-126496326	0	AAGCTAGCCGGGATGGCTGACATGAGCAACCTT	1	2	13	AC2	1.0	.
chr10	126498497	126498518	chr10:126498497-126498518	0	TAGCAAGATCCTTGACTTGTTT	1	3	2	CCD2	-	.
chr10	126499502	126499530	chr10:126499502-126499530	0	AGGCTTCTCCCCTACAGGTAGGCTTGGCT	1	2	9	AD2	1.0	.
chr10	126500890	126500922	chr10:126500890-126500922	0	AAAATTGCTTTGCCTCTGTTTGTAGAATTGCCC	1	2	13	AA2	1.0	.
chr10	126503396	126503421	chr10:126503396-126503421	0	TGACTTGCCTAATTTAGAAAATGTCC	1	2	6	AC2	-	.
chr10	126503500	126503530	chr10:126503500-126503530	0	AGTCTAGCTTTTATATCAATGAGGCTAACTT	1	2	11	AD3	-	.
chr10	126503651	126503675	chr10:126503651-126503675	0	GGGCATGTTGTAAATTAACTTCCTT	1	3	5	ACC1	2.0	.
chr10	126503853	126503876	chr10:126503853-126503876	0	AGAAATGCCTCTTAGAATAAGTTT	1	2	4	AA2	-	.
chr10	126507011	126507034	chr10:126507011-126507034	0	TGGCTTGTTTTGCATGACAATCTC	1	3	4	ACC1	-	.
chr10	126510460	126510485	chr10:126510460-126510485	0	AAACATGTCTTTACAAAGAGATTTCT	2	2	6	AA1	-	.
chr10	126511157	126511184	chr10:126511157-126511184	0	GCGCATTTTCCAGTGTATGAACTTGCTC	2	2	8	AD1	1.0	.
chr10	126512090	126512111	chr10:126512090-126512111	0	GCGCACGCCCAGGGACAAGCTC	1	2	2	BD1	1.0	dELS
chr10	126514878	126514899	chr10:126514878-126514899	0	AAGCAAGTCCAGGAAGAGGTCC	1	2	2	AB1	2.0	.
chr10	126515358	126515385	chr10:126515358-126515385	0	CGGCAAGCTCCATTCACGGGAATTGTCC	1	2	8	AC2	3.0	.
chr10	126516459	126516480	chr10:126516459-126516480	0	GAGCAAGTTACTTAGCATCCTT	2	3	2	ACC1	-	.
chr10	126516599	126516621	chr10:126516599-126516621	0	ACACTAGCTTTGGGGAGATGCCT	1	2	3	AD2	1.0	.
chr10	126521620	126521644	chr10:126521620-126521644	0	AAACAAGTTTGCATGAGAGTTATTT	1	2	5	AA1	1.0	pELS
chr10	126523843	126523866	chr10:126523843-126523866	0	TGGCTTATTTCACTTAGCATGTCT	1	3	4	ACC2	-	.
chr10	126524020	126524043	chr10:126524020-126524043	0	GAACATGGTTGTACAAACATGTAT	1	2	4	DD2	1.0	.
chr10	126524755	126524782	chr10:126524755-126524782	0	CATCTAGCTCTGCCATGAGGGCTTGTCC	1	2	8	CD	-	.
chr10	126526670	126526699	chr10:126526670-126526699	0	GAACATTTTCATCATCCCCAAAAGAAGTCC	1	2	10	AA2	-	.
chr10	126527646	126527667	chr10:126527646-126527667	0	AGACAAGTCACCTAACTTCTCT	1	3	2	ACC1	1.0	.
chr10	126529425	126529454	chr10:126529425-126529454	0	AGGCAAGCCACAATTTAGAAAAAGATGTTT	1	2	10	AC2	1.0	.
chr10	126530102	126530132	chr10:126530102-126530132	0	AAAAAAGCCCCTGAAAACAACAAAAATGTTC	1	2	11	AA2	-	.
chr10	126530601	126530624	chr10:126530601-126530624	0	GAACATGCCAGATTCAGGTAGCCT	1	3	4	ACC2	1.0	.
chr10	126530733	126530758	chr10:126530733-126530758	0	AAACTTTTCAGGAAGAAAACATGCCA	1	3	6	ACC2	-	.
chr10	126535530	126535555	chr10:126535530-126535555	0	AAAATTGTCTTCTGTCCGACAAGTTA	1	3	6	ACC1	1.0	.
chr10	126539023	126539053	chr10:126539023-126539053	0	AAATTAGCTTTGAAGTTGATTAAACATCCCC	1	2	11	AA2	1.0	.
chr10	126542036	126542059	chr10:126542036-126542059	0	AAACATGCCACACGAAAGAAGCCA	1	3	4	ACC2	-	.
chr10	126543958	126543983	chr10:126543958-126543983	0	AAGCTAGGTAGGACTAGGGCAAGCTG	1	3	6	CCD2	-	.
chr10	126548923	126548945	chr10:126548923-126548945	0	AAGCTAGCCTTTTCAGCAAGTGG	1	3	3	CCD1	-	.
chr10	126549179	126549207	chr10:126549179-126549207	0	AAACTTTTCCTCTATGAAAGACCTTGTTC	1	2	9	AD2	-	.
chr10	126555473	126555495	chr10:126555473-126555495	0	AGACTAGCCTGGCCAACATGGTG	1	3	3	CCD1	-	.
chr10	126556045	126556064	chr10:126556045-126556064	0	AAAAATGTCTGGCCTAGCCT	3	2	0	AD2	-	dELS,CTCF-bound
chr10	126562464	126562484	chr10:126562464-126562484	0	AGAACAGTCCCAGACAAGCCA	1	3	1	ABC1	1.0	dELS
chr10	126567231	126567254	chr10:126567231-126567254	0	GGGAAAGCCTCAGGAAACTTTCCT	1	2	4	AA2	1.0	.
chr10	126567536	126567561	chr10:126567536-126567561	0	AGATTTGCTCAGAGAGGAGCAAACCC	1	2	6	AA2	-	.
chr10	126571291	126571318	chr10:126571291-126571318	0	AAACTTGTCCAGGCCAAAGGGCAGGTGA	1	3	8	BCD2	4.0	dELS,CTCF-bound
chr10	126572643	126572665	chr10:126572643-126572665	0	CAACTTGTTCTATCAGCAAGGTC	1	3	3	CCD1	-	.
chr10	126572998	126573030	chr10:126572998-126573030	0	AAACTTGCTTTCACTTTGTGGCAGGACGAGCCA	1	2	13	BC1	1.0	.
chr10	126575622	126575650	chr10:126575622-126575650	0	AAGCAATCCTGGTCAAAAAGAACAAGGCT	1	2	9	AD2	1.0	.
chr10	126581063	126581082	chr10:126581063-126581082	0	CAACTCGCTTAGACTAGCCG	2	3	0	BCC2	2.0	.
chr10	126582106	126582128	chr10:126582106-126582128	0	GGACTTGTTCCTGGGGTTAGCCT	1	1	3	A2	-	.
chr10	126582946	126582966	chr10:126582946-126582966	0	GAGCATTTCTCAGACTTGGTT	1	2	1	AD2	1.0	.
chr10	126586297	126586323	chr10:126586297-126586323	0	GAGCATGCCTCACGCTGGGGCTCCCCA	1	3	7	ABC2	1.0	.
chr10	126586607	126586629	chr10:126586607-126586629	0	GAATATGCCTACGGAACATTTTC	1	2	3	AA2	1.0	.
chr10	126589780	126589801	chr10:126589780-126589801	0	AAGCAACCACATAAACAAGTCT	1	2	2	AD1	-	.
chr10	126596439	126596464	chr10:126596439-126596464	0	AAATATGTCTAGCAATAGACTTGTAC	1	2	6	AD3	-	.
chr10	126597242	126597261	chr10:126597242-126597261	0	AGACTTGTATGAGAATGTTC	3	2	0	AD2	-	.
chr10	126598274	126598297	chr10:126598274-126598297	0	TAACAGGTCTAGCAGGGCTAGCCT	1	2	4	BC1	-	dELS,CTCF-bound
chr10	126600066	126600098	chr10:126600066-126600098	0	AAGCAGGTTTCCACAGTGTGTGTGTGCATGCTT	1	2	13	BD2	-	.
chr10	126601537	126601558	chr10:126601537-126601558	0	GAACTTGACCTCAAACAAGCCA	1	2	2	CD	-	.
chr10	126601837	126601861	chr10:126601837-126601861	0	GGGCGTGCCCTGCCTGTGCTTGCCC	1	2	5	BD2	-	.
chr10	126603893	126603917	chr10:126603893-126603917	0	AGGCCAGCTTGACAGGAGATTGCTT	1	2	5	AB2	1.0	.
chr10	126604021	126604047	chr10:126604021-126604047	0	GGACAAGCTTGAGCGGAAGGGATGGTT	2	2	7	AD1	3.0	.
chr10	126604984	126605003	chr10:126604984-126605003	0	AGAAAAGCCAAAACTAGCCA	3	3	0	ACC1	-	.
chr10	126605406	126605432	chr10:126605406-126605432	0	GACTTAGTTTCCCTCTGGGGCTTGTTG	1	3	7	ACD1	-	.
chr10	126613314	126613343	chr10:126613314-126613343	0	AGGCTTGACCTCCTGGCATCAAGCAATCCT	1	2	10	AD2	-	.
chr10	126613378	126613406	chr10:126613378-126613406	0	AGACATGTGCCACCATACCCAGCTAGTCT	1	2	9	CD	-	.
chr10	126613445	126613464	chr10:126613445-126613464	0	TATATTGCCCAGGCTTGTCT	2	3	0	ACD1	-	.
chr10	126613674	126613699	chr10:126613674-126613699	0	AAACAAGTGCTTGCTAGGTCTTGTTT	1	2	6	DD2	-	.
chr10	126615491	126615513	chr10:126615491-126615513	0	AAAGATGCCTTTGAAGCAAGGCT	1	2	3	AD3	2.0	.
chr10	126615613	126615645	chr10:126615613-126615645	0	AAGCTTTCTTTCAGTTATTCAGCAAACATCTTT	1	2	13	AA2	1.0	.
chr10	126623296	126623325	chr10:126623296-126623325	0	GAGCTATTCTCAAACCCTCCATACATGTCC	1	2	10	AD2	-	.
chr10	126627346	126627370	chr10:126627346-126627370	0	GAACTGGTTCCACTGTAACATGTCT	1	2	5	BC2	1.0	.
chr10	126628591	126628619	chr10:126628591-126628619	0	GGTCAGGCTCCCCAATGCAAGGCAAGTTC	1	2	9	BD1	1.0	.
chr10	126629591	126629612	chr10:126629591-126629612	0	GGGAAAGTTTTCAAAGTAGCTT	1	2	2	AA2	1.0	.
chr10	126644109	126644131	chr10:126644109-126644131	0	AAGCCAGTTTAGGGGGAATGCCC	1	2	3	AB2	1.0	.
chr10	126644591	126644610	chr10:126644591-126644610	0	AGGGTTGCCTGAACAATTTC	1	2	0	AA2	-	.
chr10	126644858	126644880	chr10:126644858-126644880	0	AGACAGGTTTTGGGAGCCTGCCT	1	2	3	BB2	2.0	.
chr10	126645608	126645629	chr10:126645608-126645629	0	GAACAAGCTGTAAACCATGCTT	2	2	2	CD	-	.
chr10	126645658	126645679	chr10:126645658-126645679	0	AAGCTTGTTTCAAGTAATGTTT	2	2	2	AD1	-	.
chr10	126648131	126648163	chr10:126648131-126648163	0	GGGCTTGCTCGCTTCTGCTCCTCTGCCATGTTT	1	2	13	CD	1.0	.
chr10	126649635	126649665	chr10:126649635-126649665	0	AAGCATTCTTTTTCCTTCAGAGCACTTGCCT	1	2	11	AD2	1.0	.
chr10	126653302	126653330	chr10:126653302-126653330	0	GAACTTCTTTCGACTTTGGAGGCAATCCC	1	2	9	AA2	-	.
chr10	126653421	126653449	chr10:126653421-126653449	0	GGAATAGTTCCATCTCAAGAAACAATTTT	1	2	9	AA2	-	.
chr10	126654714	126654741	chr10:126654714-126654741	0	TGACATGTCTTCCTCACTAAGCTTAATC	1	3	8	ACD2	-	dELS
chr10	126655617	126655643	chr10:126655617-126655643	0	GGAAATGTCCTTCCCCAGGAATTGTTT	1	2	7	AA2	-	.
chr10	126656925	126656952	chr10:126656925-126656952	0	CAACTAGTTCGGGAAACAGGACATGCAC	1	2	8	CD	2.0	.
chr10	126658796	126658815	chr10:126658796-126658815	0	TATGTTGCCCAGGCTAGTCT	2	3	0	ACD1	1.0	.
chr10	126662208	126662240	chr10:126662208-126662240	0	AGGCTAGTTTAGCCGCACTACTAAGACATGACC	2	1	13	D1	1.0	dELS
chr10	126666283	126666302	chr10:126666283-126666302	0	CAACAAGCCCAAACAAATCG	3	3	0	ACC1	1.0	.
chr10	126667826	126667846	chr10:126667826-126667846	0	AGACATGCCCTTAACAAACTG	2	3	1	ACC1	1.0	.
chr10	126669299	126669329	chr10:126669299-126669329	0	AAGCCAGCCTTGAACCTTGAAAAACCTGTTC	1	2	11	BB2	-	dELS
chr10	126669745	126669776	chr10:126669745-126669776	0	GAGCTTGCTCTCAAAAATAAAAGATCATTCTT	2	2	12	AD1	1.0	.
chr10	126670092	126670120	chr10:126670092-126670120	0	AGGCTTTTCCAAATCCCTTAGGGAAGTCT	1	2	9	AA2	2.0	.
chr10	126674169	126674193	chr10:126674169-126674193	0	ACACAAGCACAAACTAAGCTAGTTC	1	2	5	DD1	-	.
chr10	126676911	126676934	chr10:126676911-126676934	0	AGGCTTGCTTAGGTAAACAAAGCA	1	3	4	ACD2	2.0	DNase-H3K4me3
chr10	126681597	126681629	chr10:126681597-126681629	0	AAACTAATTTACAAGAAAAAAACAAACAACCCC	1	2	13	AA2	-	.
chr10	126685003	126685030	chr10:126685003-126685030	0	AAGAAAGCCTCAAAGACAGAGCCAGCTC	1	2	8	AB2	-	.
chr10	126685293	126685315	chr10:126685293-126685315	0	GAACTTGCCCTTGGGTCTTGCCA	1	2	3	CD	-	.
chr10	126687251	126687270	chr10:126687251-126687270	0	AGACAAGTCTGTCCTAGTCT	2	2	0	DD1	-	.
chr10	126693964	126693983	chr10:126693964-126693983	0	AAATTTGTTAAGACTTGTTT	2	2	0	AC1	-	.
chr10	126696315	126696345	chr10:126696315-126696345	0	AGGCAGGTTCTAGCTAACTGACAGCTTGCCT	1	2	11	BC2	-	.
chr10	126699517	126699536	chr10:126699517-126699536	0	GAACTTGCACACGCATGTTT	3	2	0	DD2	3.0	.
chr10	126701126	126701147	chr10:126701126-126701147	0	AAACTACTTTAGGAAAATGTTT	1	2	2	AA2	-	.
chr10	126703103	126703131	chr10:126703103-126703131	0	AGAGTAGCCTGTTAAATAGAAACTTATTC	1	2	9	AA2	-	.
chr10	126705647	126705674	chr10:126705647-126705674	0	AAGCATGTTCTCTGTACTGAACTTACAG	1	3	8	ACD2	-	dELS
chr10	126705980	126706008	chr10:126705980-126706008	0	GAACAAATCCGTGGATCAAGAACAAACCC	1	2	9	AA2	-	dELS
chr10	126709550	126709571	chr10:126709550-126709571	0	CGACTTTTTTGAAAGCAAGCCA	1	3	2	ACC2	3.0	.
chr10	126712198	126712222	chr10:126712198-126712222	0	AAACAAACCTCAACTGAGAAAGTCC	1	2	5	AA2	-	.
chr10	126712731	126712753	chr10:126712731-126712753	0	GAGCTTCCCTCAAAAACATGATT	1	2	3	AD2	-	.
chr10	126713253	126713278	chr10:126713253-126713278	0	AAAATTGTCTTCCATGAAACCAGTCC	1	2	6	AB2	1.0	.
chr10	126714030	126714052	chr10:126714030-126714052	0	AGACAAGCCTGGCCAACATGGTG	1	3	3	CCD1	3.0	.
chr10	126714705	126714728	chr10:126714705-126714728	0	CAACAAGCTGGTATGAAAAAGTTT	1	3	4	ACC2	1.0	.
chr10	126714928	126714949	chr10:126714928-126714949	0	GGGCTTTTCCATCAGCTTGTCC	1	2	2	AC2	-	.
chr10	126715186	126715216	chr10:126715186-126715216	0	AGGCAAGTCCATGATTAACCAGAGCCAGTTT	1	1	11	B2	-	.
chr10	126716104	126716126	chr10:126716104-126716126	0	AAGCTAATCTATAAAACTTGCTG	1	2	3	AC2	-	.
chr10	126717006	126717036	chr10:126717006-126717036	0	AATCTCGCTTCCATTAGCAGTGAACTAGCCC	1	2	11	BD1	1.0	.
chr10	126718758	126718789	chr10:126718758-126718789	0	AGAAATGTTTTTGCCACCATAAAGACCTGCCC	1	2	12	AB2	1.0	.
chr10	126720462	126720490	chr10:126720462-126720490	0	AAACATTTTGGTGGTTCCTAGACAAGTTA	1	3	9	ACC2	2.0	.
chr10	126722720	126722749	chr10:126722720-126722749	0	CAGCATGTGCCAGGCCACAGAGGCAAGCTT	1	2	10	CD	-	.
chr10	126723326	126723352	chr10:126723326-126723352	0	AAACAAGTTTGCCTCTGTGGCCTGCCA	1	3	7	BCC2	-	.
chr10	126731456	126731480	chr10:126731456-126731480	0	AGGAAAGTCTCAGTGAAACATATTT	1	2	5	AA2	-	dELS
chr10	126732919	126732945	chr10:126732919-126732945	0	AGAAGAGTTTTTACAAAGAGCATGTTA	1	3	7	ABC1	1.0	.
chr10	126734215	126734243	chr10:126734215-126734243	0	CCACAAGTCTCAGCAGCAGAAACATGTCA	1	3	9	CCD1	-	dELS
chr10	126734344	126734365	chr10:126734344-126734365	0	TGACATTCTGCTGGGCTTGTTT	1	3	2	ACC2	-	dELS
chr10	126734389	126734420	chr10:126734389-126734420	0	GGGGATGTCCAAACCCAGGTATGGACTTTCTT	1	2	12	AA2	-	.
chr10	126739684	126739714	chr10:126739684-126739714	0	GGAAATGCCTCTTAACCAGCCGAGTAAGTTT	1	2	11	AA2	1.0	.
chr10	126740119	126740146	chr10:126740119-126740146	0	TAACTTGTTAAATATAAAGAACTTTTCT	1	3	8	ACC1	-	.
chr10	126740213	126740239	chr10:126740213-126740239	0	AAACAAGCTTGATTCTGCAACTAACTA	1	3	7	ACC1	-	.
chr10	126743262	126743294	chr10:126743262-126743294	0	GAGTTTGTCCTCCCCACCCTGGTGGATTTGCTC	1	2	13	AA2	1.0	.
chr10	126746580	126746611	chr10:126746580-126746611	0	CAACAAGCTCATACCGGAGAGGAAGGAAGTCT	1	2	12	AC2	2.0	.
chr10	126751305	126751333	chr10:126751305-126751333	0	AGATTTGTTCTTTTTGCTTAGTCTTGCTT	1	2	9	AD2	1.0	.
chr10	126753650	126753680	chr10:126753650-126753680	0	AAGTTTGTTTTGTCTGATATAAGAATAGCTC	1	2	11	AA2	1.0	.
chr10	126755534	126755559	chr10:126755534-126755559	0	AGGCATGTCTGAGCTCAGACTCTCCT	1	2	6	AB4	-	dELS
chr10	126755810	126755830	chr10:126755810-126755830	0	AAACTTGCCCCAGGCTACCCA	1	2	1	AC3	-	dELS
chr10	126756042	126756068	chr10:126756042-126756068	0	TGACCTGCTTGGGGACCCAGCAAGCTC	1	3	7	BCC1	1.0	dELS
chr10	126761912	126761940	chr10:126761912-126761940	0	GGAGTTGTTTTTTTCTTGTAAATTTGTTT	1	2	9	AA2	-	.
chr10	126765982	126766010	chr10:126765982-126766010	0	GAACATGCTTCTTTAGCTCAGAGGAGTTT	2	2	9	AB1	-	.
chr10	126774121	126774153	chr10:126774121-126774153	0	AAACTTTTCTTGCAAATTTTATAAAACATGGCC	1	2	13	AD2	-	.
chr10	126776526	126776550	chr10:126776526-126776550	0	GAACATGCATTAACAAAACTTTTTC	1	2	5	AD2	1.0	dELS
chr10	126776932	126776957	chr10:126776932-126776957	0	GTGTAAGCTCTTTGACAGACTTGTCA	1	3	6	ACD1	1.0	.
chr10	126777368	126777388	chr10:126777368-126777388	0	GAAATGGCCCAAAACATGTCT	2	2	1	AB1	1.0	.
chr10	126780027	126780047	chr10:126780027-126780047	0	AAGCAGGCCCTGGACTTCCCT	1	2	1	AB2	1.0	.
chr10	126782294	126782324	chr10:126782294-126782324	0	GAGCTTGCTCTCATTATTTAGGAAAATATCT	2	2	11	AA1	1.0	.
chr10	126782685	126782711	chr10:126782685-126782711	0	GAACATGTCCAGATCCTGGGGCTGCCC	2	2	7	AB1	-	.
chr10	126783467	126783488	chr10:126783467-126783488	0	AGACTTTATCTTGAACAAGCCC	1	2	2	AD1	-	.
chr10	126783832	126783853	chr10:126783832-126783853	0	AGTCTTGCTTAAAAGCAATTTT	1	2	2	AD3	1.0	.
chr10	126784612	126784636	chr10:126784612-126784636	0	AGGCTTACCTCTCCCAGCCAAGCCT	1	2	5	AD2	1.0	.
chr10	126785787	126785814	chr10:126785787-126785814	0	AGGCTTTTCTGCATTTTGAAATTTGCCC	1	2	8	AA2	1.0	.
chr10	126786610	126786629	chr10:126786610-126786629	0	ACAGAAGCCCAAGCAAGCCA	2	3	0	ACD1	-	.
chr10	126787023	126787050	chr10:126787023-126787050	0	AGTCATCTTTTTAAAAAAGAACAAGTTT	2	2	8	AD1	-	.
chr10	126796084	126796105	chr10:126796084-126796105	0	GAACTTGTTTTTTAAAATGCTA	1	3	2	ACC2	-	.
chr10	126798618	126798646	chr10:126798618-126798646	0	TAAATAGCTGAAGGACCTTGAACAAGTCC	1	3	9	ACC1	-	.
chr10	126799349	126799370	chr10:126799349-126799370	0	AAAAATGCCCACGGACTTGACT	1	2	2	AD3	1.0	.
chr10	126801224	126801246	chr10:126801224-126801246	0	GGATATGCCTCTAAGGTAAGTTT	1	2	3	AA2	1.0	.
chr10	126805488	126805510	chr10:126805488-126805510	0	GAGCAATTCTATAAGGTTAGTTC	1	2	3	AA2	2.0	.
chr10	126806534	126806559	chr10:126806534-126806559	0	TGACATGCCAGCTCAGGCACTTGCCC	1	3	6	CCD2	-	.
chr10	126810557	126810583	chr10:126810557-126810583	0	AAGCAAGCCTCAAAAGCTCACATGTTG	1	3	7	CCD2	1.0	.
chr10	126814882	126814902	chr10:126814882-126814902	0	TCAGTAGTTTGAGACTAGCCT	1	3	1	ACD1	-	.
chr10	126824688	126824715	chr10:126824688-126824715	0	GGATCTGCTCTCCACAGGGGACTTGTTA	1	3	8	ABC1	-	.
chr10	126826151	126826172	chr10:126826151-126826172	0	GAACATGCTCTTGAGCCAGCCA	1	2	2	BC1	-	.
chr10	126826384	126826404	chr10:126826384-126826404	0	GGACATGCTGCAGGCTGGCCA	2	3	1	BCC1	-	.
chr10	126826491	126826512	chr10:126826491-126826512	0	AGACATGTCCCCAGGCCAGCCA	1	2	2	BC1	-	.
chr10	126826542	126826564	chr10:126826542-126826564	0	AGAATAGCCCCATGGGCTAGCTG	1	2	3	AC2	1.0	.
chr10	126829099	126829125	chr10:126829099-126829125	0	AGAGAAGTTTTAAAACTAAACAATTTC	1	2	7	AA2	1.0	.
chr10	126829262	126829282	chr10:126829262-126829282	0	AGGCAAGTTTACAGCAATTTA	1	3	1	ACC1	-	.
chr10	126830605	126830637	chr10:126830605-126830637	0	TAACATTTCTATACATGAAAAACAAACTAGCTG	1	3	13	ACC2	-	.
chr10	126833321	126833343	chr10:126833321-126833343	0	ATGCTAGCCCCTTGAACTTGTAC	1	2	3	DD3	-	.
chr10	126837130	126837159	chr10:126837130-126837159	0	GAACTTGTCCACTGTTTCTAAGGCCTGGCC	1	2	10	BD1	2.0	.
chr10	126837294	126837320	chr10:126837294-126837320	0	AAGCTAGCTCCCAACCGAATCTAGACC	1	2	7	DD1	2.0	dELS
chr10	126839301	126839328	chr10:126839301-126839328	0	AAACAAGCCCCTGAGTGGAAAATTACCC	1	2	8	AA1	1.0	dELS
chr10	126841309	126841339	chr10:126841309-126841339	0	CAGCCTGTCTAGAGCAGGGGTCGGCAAGCTT	1	3	11	BCC1	1.0	dELS
chr10	126842127	126842153	chr10:126842127-126842153	0	GGGCAAGCTCCACTCCCAACCTTGACC	1	2	7	DD1	-	.
chr10	126843550	126843575	chr10:126843550-126843575	0	AGGCCAGCCTGGGAAAAAGCAAGATC	1	2	6	BD3	-	dELS
chr10	126844416	126844441	chr10:126844416-126844441	0	AAGAAAGTTCTACATCAAGGATGCTT	1	2	6	AA2	-	.
chr10	126844880	126844905	chr10:126844880-126844905	0	GAACTTGCCTACAAGAAGACATGGGA	1	3	6	CDD3	-	.
chr10	126848146	126848171	chr10:126848146-126848171	0	CGGCTAACCCCTTTTCCAACATGCCC	1	3	6	ACC2	1.0	.
chr10	126851724	126851755	chr10:126851724-126851755	0	AAACAAATTTCAAATCTTAGAAAGAATTGCCT	1	2	12	AA2	-	.
chr10	126852306	126852334	chr10:126852306-126852334	0	AAAAATGTCCAATTGGGTAGGGCTAGGCT	1	2	9	AD3	1.0	.
chr10	126852535	126852558	chr10:126852535-126852558	0	AAACAAGACCTAAGAGAAAAGTTT	1	2	4	AD2	-	.
chr10	126854307	126854335	chr10:126854307-126854335	0	AGAAAAGCTCTGCTCCATGGAACCAGCTT	1	2	9	AB2	1.0	.
chr10	126854750	126854770	chr10:126854750-126854770	0	AGGCAAGTAAACAACATGTTT	1	3	1	CCD2	-	.
chr10	126855081	126855102	chr10:126855081-126855102	0	AAGCTACCTTTTTAACATGCTA	1	3	2	ACC2	-	.
chr10	126855348	126855367	chr10:126855348-126855367	0	GATGATGCTTGGGCTTGTTG	3	3	0	ACD1	-	.
chr10	126857615	126857639	chr10:126857615-126857639	0	CATCTAGTTGCAGGAAAACAAGCTC	1	3	5	CCD1	-	.
chr10	126862268	126862298	chr10:126862268-126862298	0	GGACATATCTCAAAATAATAAGAGCTATTTT	1	2	11	AA2	-	.
chr10	126868481	126868505	chr10:126868481-126868505	0	AAGCCAGTCCCAACAGGACAAACCC	1	2	5	AB3	-	.
chr10	126870747	126870772	chr10:126870747-126870772	0	AGCCAAGTCACCGTGAAAACATGCTA	1	3	6	CCD1	-	.
chr10	126873689	126873709	chr10:126873689-126873709	0	TGGCCTGCTCCAAACAAGCTC	1	2	1	BC3	-	.
chr10	126876499	126876528	chr10:126876499-126876528	0	AAGCATGACTTCACCACCTCTGGCAAGTTT	1	2	10	CD	2.0	.
chr10	126878093	126878119	chr10:126878093-126878119	0	GAACATGCCTGCAATCCCAGCTACTTG	1	3	7	ACC1	-	.
chr10	126879110	126879133	chr10:126879110-126879133	0	AAGCATGCCCAGTAGAGCTTTTAT	1	2	4	AD4	-	.
chr10	126879220	126879239	chr10:126879220-126879239	0	AGGCAAGCTTCAAGATGCCA	3	3	0	ACC2	-	.
chr10	126880767	126880789	chr10:126880767-126880789	0	GGAAAAGCTCCGTAAGCAAGCTG	1	2	3	AC2	2.0	.
chr10	126882314	126882333	chr10:126882314-126882333	0	CCAGTTGCCCAGGCTTGCTT	2	3	0	ACD1	2.0	dELS
chr10	126887020	126887052	chr10:126887020-126887052	0	AAACAAATTTACAAGAAAAAAACAAACAACCCC	1	2	13	AA2	-	.
chr10	126887290	126887309	chr10:126887290-126887309	0	AAACTAGTTCAAGCATTGTG	3	3	0	ACD2	1.0	.
chr10	126888739	126888770	chr10:126888739-126888770	0	GTCCAAGCCTGCAGTGAGCTGTGAGCTTGCCA	1	3	12	CDD2	1.0	.
chr10	126889841	126889860	chr10:126889841-126889860	0	AAGCAGGTTTGAGCATACCT	2	2	0	AB2	1.0	.
chr10	126891140	126891169	chr10:126891140-126891169	0	GAACATCCCTGGGAAAGAGAATACATGCCT	1	2	10	AD2	2.0	.
chr10	126892996	126893026	chr10:126892996-126893026	0	AGACGAGCTCCCATCCAGCCAGGACAAGATC	1	2	11	BD3	3.0	.
chr10	126893161	126893192	chr10:126893161-126893192	0	AAGCATCCCCCTGCTTCCTGCTGGGGAAGCCC	1	2	12	AA2	1.0	.
chr10	126902272	126902291	chr10:126902272-126902291	1	CAGCATTCTTGGGCTTGTTC	3	2	0	AC1	1.0	dELS,CTCF-bound
chr10	126907550	126907580	chr10:126907550-126907580	0	GTGCTTGCCTGCAGATGGGGAGGGCTTCTCT	1	2	11	AD3	-	.
chr10	126916466	126916491	chr10:126916466-126916491	0	GAACATCTTGCATAAGCAGCTAGCCT	1	3	6	ACC2	-	.
chr10	126920996	126921015	chr10:126920996-126921015	0	AGACTAGCCTGGGCAACATG	2	3	0	ACD2	-	.
chr10	126921410	126921437	chr10:126921410-126921437	0	AAACATGCTAAGGGCAAGAAGCCAGTCA	1	3	8	BCC2	1.0	.
chr10	126923837	126923860	chr10:126923837-126923860	0	AAAGAGGCCCCGGAGAGCTTGTTC	1	2	4	AB1	-	.
chr10	126934580	126934599	chr10:126934580-126934599	0	GAGCAAGACTGGGCAATCTC	2	2	0	AD2	-	.
chr10	126934703	126934725	chr10:126934703-126934725	0	TGGCTTGCTAGCACAGCTAGTCA	1	4	3	CCCC	-	dELS
chr10	126938238	126938266	chr10:126938238-126938266	0	GGGTTTCTCCATGTTGGTCAGGCTTGTCT	1	2	9	AA1	-	.
chr10	126940600	126940622	chr10:126940600-126940622	0	CACCATGTTGGCCAGGCTAGTCT	1	3	3	CCD1	-	.
chr10	126941310	126941332	chr10:126941310-126941332	0	AAACCAGTTTAAAAAGATTGTTT	1	2	3	AB2	-	.
chr10	126942591	126942620	chr10:126942591-126942620	0	GAGCCAGCCCCGAGGGAGCCGAGCCAGCCC	1	2	10	BB2	-	.
chr10	126947050	126947070	chr10:126947050-126947070	0	AGGCTTGGCAGCAGCATGCCC	1	3	1	CCD2	-	.
chr10	126949340	126949361	chr10:126949340-126949361	0	GGACATGTTGCTTGACAAGTGC	2	3	2	CCD1	-	.
chr10	126949801	126949821	chr10:126949801-126949821	0	TGACATGTCTCTGGCTGGTTT	2	3	1	BCC1	-	.
chr10	126955928	126955954	chr10:126955928-126955954	0	AGGGTAGCCTTTGGGTGAGACCTGTCC	1	2	7	AB2	-	.
chr10	126959345	126959370	chr10:126959345-126959370	0	AAACATGTTTTGGGGTAAAATATTTT	2	2	6	AA1	-	.
chr10	126964241	126964266	chr10:126964241-126964266	0	AAGGTTGTTCCTTGGAGACCTAGCTT	1	2	6	AD2	-	.
chr10	126967078	126967102	chr10:126967078-126967102	0	GAGCTTGTTCTCTATGGAGTTGTTC	1	1	5	A2	-	.
chr10	126968769	126968800	chr10:126968769-126968800	0	GGGGAAGTCCAGCCTCTGCCCTGGGCTTCCTT	1	2	12	AA2	-	.
chr10	126970626	126970653	chr10:126970626-126970653	0	AAACAAGCCAACACGACTCAGCATGGTC	1	3	8	CCD1	-	.
chr10	126975814	126975836	chr10:126975814-126975836	0	TGCCATGTTGGCCAGGCTAGTCT	1	3	3	CCD1	-	.
chr10	126976725	126976746	chr10:126976725-126976746	0	GGATTTGTCTTTAAGCTTTTTT	1	2	2	AA2	-	.
chr10	126977973	126977996	chr10:126977973-126977996	0	AAAAAAGTCTAAGAAGGTAAGTCC	1	2	4	AA2	2.0	.
chr10	126979508	126979528	chr10:126979508-126979528	0	GGATGTGCCCCAGGCAAGCTG	1	3	1	ABC1	-	.
chr10	126980019	126980039	chr10:126980019-126980039	0	GGACAAGACTGGGACTGGTTT	1	2	1	BD2	1.0	.
chr10	126980679	126980700	chr10:126980679-126980700	0	AAACTTGATTAGTAGCTTGTTT	1	2	2	CD	-	.
chr10	126981470	126981491	chr10:126981470-126981491	0	GGGGAAGTCTCTGAGAAAGTCT	1	2	2	AA2	-	.
chr10	126986445	126986470	chr10:126986445-126986470	0	AGACAACCTGTGGGGCCAGCTAGCCT	1	3	6	ACC2	-	.
chr10	126988930	126988949	chr10:126988930-126988949	0	GAGCATGGTGGAGCATGCCT	4	2	0	CD	-	.
chr10	126989352	126989379	chr10:126989352-126989379	0	GGTCTTGCTCTGTTGCCCAGGCTAGATT	1	2	8	DD3	-	.
chr10	126990092	126990112	chr10:126990092-126990112	0	GGAGGAGCTTTAGACTTGCCC	1	2	1	AB4	1.0	.
chr10	126991030	126991056	chr10:126991030-126991056	0	AAGTTTGTCACCTGTGTAGGCTTGCCA	1	3	7	ACC1	1.0	.
chr10	126993332	126993362	chr10:126993332-126993362	0	GATCATGCCTACACTAGAAGTGACCATGCCC	1	2	11	DD2	1.0	.
chr10	126993535	126993562	chr10:126993535-126993562	0	GAGCTTGCTTTGTTAGTGAGACATATTA	1	2	8	AC3	2.0	dELS
chr10	126994050	126994073	chr10:126994050-126994073	0	AAGCCTGTTTCCATCGGCTTGTTA	1	3	4	BCC1	-	.
chr10	126996629	126996655	chr10:126996629-126996655	0	GGGCAAGCCCGAGTTTCTAGGTTGTTT	1	2	7	AC1	-	.
chr10	127004794	127004814	chr10:127004794-127004814	0	AAAAAAGTCTTGCACAAGCCC	1	2	1	AD2	-	.
chr10	127004968	127004994	chr10:127004968-127004994	0	GGGAATTTTTTTTAATAGGACTTGCTT	2	2	7	AA1	1.0	.
chr10	127005948	127005974	chr10:127005948-127005974	0	GAACATGTCCTTTTATTAAGCATTATT	1	2	7	AD4	3.0	.
chr10	127007799	127007818	chr10:127007799-127007818	0	GAGCATGCTTGTTCATGCCT	3	2	0	DD1	-	.
chr10	127008197	127008223	chr10:127008197-127008223	0	AAGCAAGTCTCCCATCTCAGCTTCCTG	1	3	7	ACC1	1.0	.
chr10	127008294	127008316	chr10:127008294-127008316	0	TGTCATGTTACCCAGGCTAGTCT	1	3	3	CCD1	-	.
chr10	127010952	127010978	chr10:127010952-127010978	0	AAACAAACCCAACCTGAGGGATTGTTT	1	2	7	AA2	-	.
chr10	127011024	127011043	chr10:127011024-127011043	0	GAACATGTTATGAGTTGTTT	3	3	0	ACC2	-	.
chr10	127012256	127012277	chr10:127012256-127012277	0	ACACAAGCCGCTGAACATGTCA	2	3	2	CCD1	1.0	.
chr10	127014117	127014147	chr10:127014117-127014147	0	TGGCCAGTTTTTGGTTTATGCCAACATGTTT	1	3	11	BCC1	1.0	.
chr10	127017855	127017881	chr10:127017855-127017881	0	TGACTTGTTGGAATGTGTGGCTTGTTT	1	3	7	CCC	2.0	dELS
chr10	127018825	127018849	chr10:127018825-127018849	0	AATCATGCCTGGTAAGAACTGGCTT	2	2	5	BD3	1.0	.
chr10	127033005	127033026	chr10:127033005-127033026	0	GGGGATGCCCTTCAACAAGTCT	1	2	2	AC2	3.0	.
chr10	127034108	127034128	chr10:127034108-127034128	7	TGGCATGCCCGAGGCATGTGC	2	2	1	CD	1.0	dELS,CTCF-bound
chr10	127034318	127034341	chr10:127034318-127034341	0	GAGCTTGTGCAGGGGAACTTCTCT	1	2	4	AD2	-	dELS
chr10	127034526	127034550	chr10:127034526-127034550	0	GGACTTGGTTATGGAAAGGATGCTC	1	2	5	AD2	-	dELS
chr10	127034730	127034752	chr10:127034730-127034752	0	GGTCATGTTCCGAAAGCATGCTC	2	1	3	D1	-	dELS
chr10	127035446	127035474	chr10:127035446-127035474	0	GGGCAGCCTCATGGGGGCTGGACAAGCCC	1	2	9	AB1	2.0	.
chr10	127037322	127037352	chr10:127037322-127037352	0	CAGCTTGTTCTTGAGCAGGAGAAACAAACCA	1	3	11	ACC1	1.0	.
chr10	127042931	127042963	chr10:127042931-127042963	0	AAACTAGCCACCAACTTCTATCTGAAAATGTTA	1	3	13	ACC2	-	.
chr10	127043807	127043835	chr10:127043807-127043835	0	TCACAAGCTCTGTGATCTTGGGCAAGTTG	1	3	9	CCD1	1.0	.
chr10	127043875	127043896	chr10:127043875-127043896	0	GAGCATGATTGTAGGCTTGTGT	2	2	2	DD2	-	.
chr10	127044383	127044402	chr10:127044383-127044402	1	GAACAAGCTGTGACTAGTTC	4	2	0	CC	-	dELS
chr10	127044455	127044481	chr10:127044455-127044481	1	GGAGATGCCCAGTGTGTGGGCATGTCG	1	2	7	AC2	1.0	dELS
chr10	127045293	127045320	chr10:127045293-127045320	0	TAGCATGTTTTGGTAAACTGGCAACCTC	1	3	8	ACC1	-	.
chr10	127046914	127046945	chr10:127046914-127046945	0	AGACATGCTGTCAGTACCCCAGCAGATTGCTT	1	3	12	ACC2	-	.
chr10	127048426	127048448	chr10:127048426-127048448	0	AGACATGATTTTTGAACATTTTC	1	2	3	AD2	-	.
chr10	127057118	127057143	chr10:127057118-127057143	0	TAGGATGTTTGATCCGTGACAAGCTC	1	3	6	ACC1	-	.
chr10	127058463	127058489	chr10:127058463-127058489	0	TGACAAGCTTCTTAATTGAGCATTTCA	1	3	7	ACC1	-	.
chr10	127067565	127067586	chr10:127067565-127067586	0	GAAAATGCTCATGAAGAAGTTC	1	2	2	AA2	-	.
chr10	127069843	127069863	chr10:127069843-127069863	0	GGCCAAGTTTGGAAGTTGCTC	1	2	1	AD2	-	.
chr10	127071005	127071032	chr10:127071005-127071032	0	GGACTATTTTGATTTGATAAGTTTGCCC	1	2	8	AA2	1.0	.
chr10	127072970	127072989	chr10:127072970-127072989	0	AGACCAGTCTAAACAAGGTC	2	2	0	BD3	-	.
chr10	127078306	127078327	chr10:127078306-127078327	0	AAGCTTTCCTGGAAACTTGCAT	1	2	2	AD2	-	.
chr10	127079131	127079163	chr10:127079131-127079163	0	TGGCATGTTTGCACCAGATTAAAGAACATCTCC	1	2	13	AC2	-	.
chr10	127082435	127082454	chr10:127082435-127082454	0	GGAGTAGCCAAGGCATGTCT	3	2	0	AC1	-	.
chr10	127089616	127089642	chr10:127089616-127089642	0	GGCCAAGTCCAGGCTTCAGGCTGGCTC	1	2	7	BD3	1.0	.
chr10	127090016	127090048	chr10:127090016-127090048	0	AAGCAACTGTAGAGAAGCAGCAGGAGCTTGTTT	1	2	13	AD1	-	.
chr10	127090145	127090169	chr10:127090145-127090169	0	GGGCAGGTTCTATTAAACCTTGCTT	1	2	5	BD2	1.0	.
chr10	127092680	127092701	chr10:127092680-127092701	0	CACCATGTTGCCAGGCTAGTCT	2	3	2	CCD1	-	.
chr10	127103907	127103937	chr10:127103907-127103937	0	AGACTAGCAGTGTTATACAAAGAGCATGTTG	1	3	11	CCD2	-	.
chr10	127107637	127107656	chr10:127107637-127107656	0	GAACTTGTTAGAGAAAGCCA	2	3	0	ACC2	-	.
chr10	127107924	127107956	chr10:127107924-127107956	0	GGGCCTGTCCTCACTGTACGCACAAATTAGCCC	1	2	13	AB2	1.0	.
chr10	127112314	127112343	chr10:127112314-127112343	0	AGATATTTTTTCCTCTATTAAAACTTGCTC	2	2	10	AA1	-	.
chr10	127112754	127112781	chr10:127112754-127112781	0	AGAATTGCCCCATCAGTAGAAGTTGTCT	1	2	8	AA2	-	.
chr10	127113275	127113299	chr10:127113275-127113299	0	GCACTTGCCCTTAGTAAACATCCTC	1	2	5	AD3	-	.
chr10	127113700	127113719	chr10:127113700-127113719	0	GGGCTTGTCAAAGCAAGACA	3	3	0	CCD1	-	.
chr10	127114212	127114236	chr10:127114212-127114236	0	GCGCATGCCTGGCTTCAGCATGCCT	1	2	5	CD	2.0	.
chr10	127117781	127117813	chr10:127117781-127117813	0	AAGCAAGTCCCTGAGTCTCTTTAGTACATGATT	1	2	13	DD1	-	.
chr10	127125382	127125409	chr10:127125382-127125409	0	CAAACTGCTTGAAAGGGCAGACAAGCTT	1	3	8	ABC1	-	dELS
chr10	127127047	127127073	chr10:127127047-127127073	0	AGAAAAGCTTGGGGTAAGAGCTTGTAT	1	2	7	AD3	1.0	.
chr10	127135036	127135068	chr10:127135036-127135068	0	AAGCTACCTCCCCTGGGCCATGGAGGCAAGATT	1	2	13	AD2	-	.
chr10	127135405	127135436	chr10:127135405-127135436	0	AAATAAGTTTAATAGCCACATAAAACATCTTT	1	2	12	AA2	-	.
chr10	127135892	127135912	chr10:127135892-127135912	0	GAACTTGTTGGAAACATTTTT	1	2	1	AC2	2.0	.
chr10	127137402	127137433	chr10:127137402-127137433	0	AATGAAGTCCTTCGCAAACATAAGGCTTGCTT	1	2	12	AD4	-	.
chr10	127138835	127138855	chr10:127138835-127138855	0	AAAATTGCTGTCAACTTGTCT	1	3	1	ACC1	1.0	.
chr10	127139275	127139307	chr10:127139275-127139307	0	AAGCTATATTATCTGGAGTTTTAAAACAAGTTC	1	2	13	AD1	1.0	.
chr10	127139817	127139838	chr10:127139817-127139838	0	AAAAATGCCCATGAACGAGCCT	1	2	2	AB2	1.0	.
chr10	127140909	127140941	chr10:127140909-127140941	0	CGGCTTGTTCAGATAGTGCCTGGGGGCCTGCCT	1	2	13	BC2	1.0	.
chr10	127141899	127141922	chr10:127141899-127141922	0	AAACATTTTCTGCAAGACATACTC	1	2	4	AA2	1.0	.
chr10	127143230	127143257	chr10:127143230-127143257	0	GGACAATCTGGTGCCCCGGAGCTTGCTT	1	2	8	AC1	-	.
chr10	127143756	127143781	chr10:127143756-127143781	0	AGGCAAGTCCTTTCTGGGCCTTGGTT	1	2	6	DD1	-	.
chr10	127144005	127144033	chr10:127144005-127144033	0	CAACTTGCTCCTCCTGCCTCAGCATCCCT	1	3	9	ACC1	-	.
chr10	127145076	127145100	chr10:127145076-127145100	0	GAACTTGCTTGACTGAAGCTCATCC	1	2	5	AB4	-	.
chr10	127147162	127147188	chr10:127147162-127147188	0	GAACTTGCCTTCTTTTGGAGCTTCCTA	1	2	7	AC3	1.0	.
chr10	127150619	127150640	chr10:127150619-127150640	0	AGATTTGTTCCTGGACCTGTTT	1	2	2	AB2	-	.
chr10	127158719	127158751	chr10:127158719-127158751	0	GAACTCCTTTGGGTGCTAATGATAAGCATGTTC	2	2	13	AB1	1.0	.
chr10	127159031	127159053	chr10:127159031-127159053	0	AGGCTTGCCTGTTAGAGGAGCCT	1	2	3	AB1	-	.
chr10	127160743	127160774	chr10:127160743-127160774	0	AGGCATGGTCTCTGCTCTCAAAGAAAATGTTT	1	2	12	AD2	-	.
chr10	127162660	127162689	chr10:127162660-127162689	0	TAACATGTCAGGATAATTTTCAACAAGCCT	1	3	10	CCC	1.0	.
chr10	127163161	127163188	chr10:127163161-127163188	0	GGGCATTTTGCTGGCTGGGAACATGTCT	1	2	8	AC1	2.0	.
chr10	127163825	127163847	chr10:127163825-127163847	0	AAGCAATCCTGGTGGACGTGTTC	1	2	3	AB2	-	.
chr10	127163972	127163993	chr10:127163972-127163993	0	AGGGAAGTTTTAATGCTTGTTT	1	2	2	AD2	-	.
chr10	127167564	127167586	chr10:127167564-127167586	0	AGACATCTCTATAGAATATGTTC	1	2	3	AA2	-	.
chr10	127169081	127169105	chr10:127169081-127169105	0	AAACATGTTCTGTGATGGCTTTTTA	1	3	5	ACC1	1.0	.
chr10	127171361	127171384	chr10:127171361-127171384	0	AAACATGTTCTAAGAAACATACAT	1	2	4	AD4	2.0	.
chr10	127172209	127172233	chr10:127172209-127172233	0	GAACTTGCCCTTCAAGGGATTGGTT	1	2	5	AD1	2.0	.
chr10	127173416	127173437	chr10:127173416-127173437	0	AAGCAATCTTCCATACTTGTTC	1	2	2	AD2	-	.
chr10	127174164	127174184	chr10:127174164-127174184	0	AGGCTGGCTTCTAGCTTGCTA	1	3	1	BCC2	1.0	.
chr10	127176651	127176677	chr10:127176651-127176677	0	ATGCATGTTTCCCCATTAGACAAACCT	1	2	7	AD3	-	.
chr10	127178613	127178640	chr10:127178613-127178640	0	AGGCTTGCGTAGACAGCAAAGGAAGTCC	1	2	8	AD2	-	.
chr10	127180001	127180029	chr10:127180001-127180029	0	CAACTTGCTCAGAGTGAGGAGGCTAGTGG	1	3	9	CCD1	-	.
chr10	127184280	127184305	chr10:127184280-127184305	0	CAACAAGTGCTGCCAACGGCTTGCTC	1	3	6	CCD2	-	.
chr10	127185095	127185115	chr10:127185095-127185115	0	GAGCAGGCCTGAAGGATGCTC	1	2	1	AB2	-	.
chr10	127185917	127185948	chr10:127185917-127185948	0	TGACTTGCTAGGAATTATCAGAAGGTTTGTTC	1	3	12	ACC2	1.0	.
chr10	127190770	127190797	chr10:127190770-127190797	0	TATCTTGCCACATTACAAAGACTTGTCT	1	3	8	CCD1	2.0	.
chr10	127192180	127192207	chr10:127192180-127192207	0	AGGATAGTGTGGTAAAGAGAACATGTCT	2	2	8	AD1	-	.
chr10	127192817	127192837	chr10:127192817-127192837	0	CAACTTGTTTACAGCAATCCT	1	3	1	ACC1	1.0	.
chr10	127196043	127196074	chr10:127196043-127196074	4	GGGCATGTCTCGCTGCGGACCCTGGCAAGCCT	2	1	12	C2	2.0	.
chr10	127196134	127196162	chr10:127196134-127196162	3	GAGGAAGCCTCGGCTCCGGGGACTTGGCC	1	2	9	AD3	-	PLS,CTCF-bound
chr10	127198229	127198253	chr10:127198229-127198253	0	GAAGTTGCCACTCTCCAGCATGTTC	1	3	5	ACC1	-	.
chr10	127199386	127199405	chr10:127199386-127199405	0	AAACATGTTCAAGAATGTTC	3	1	0	A2	1.0	.
chr10	127201718	127201739	chr10:127201718-127201739	0	GAGCAAACCCCAAGGCTTTCCC	1	2	2	AA2	1.0	.
chr10	127203493	127203524	chr10:127203493-127203524	0	TAACAAGCTATGAAACATTGGAAAGCAAGCAT	1	3	12	CCD1	-	.
chr10	127203865	127203886	chr10:127203865-127203886	0	AAACTTATTTTAAGACATTTCT	1	2	2	AA2	1.0	.
chr10	127204198	127204221	chr10:127204198-127204221	0	AGGCAAATCCTACAGAGCTTTTTC	1	2	4	AA2	-	.
chr10	127204855	127204884	chr10:127204855-127204884	0	GGACAAGCCATCCTTGCACATGACTTGCTA	1	3	10	CCC	-	.
chr10	127205284	127205309	chr10:127205284-127205309	0	GAACATTTTCACTCTGGAGCTTTCTC	1	2	6	AA2	-	.
chr10	127205768	127205796	chr10:127205768-127205796	0	AAATAAGCTCCGTTAAAGCAGAAATGTCT	1	2	9	AA2	-	.
chr10	127206510	127206542	chr10:127206510-127206542	0	AGAATTGTTTGTTGTGGATTTCTGCACATGTTC	1	2	13	AD2	-	.
chr10	127207430	127207450	chr10:127207430-127207450	0	AGGCATATTTTGGCCTTGTTT	1	2	1	AD2	-	.
chr10	127207558	127207585	chr10:127207558-127207585	0	GGACAATTCTCACATTTTAGGATTGTCT	1	2	8	AA2	-	.
chr10	127209246	127209265	chr10:127209246-127209265	0	GGAGAAGATTGAGCTTGCTT	2	2	0	AD1	-	.
chr10	127212897	127212922	chr10:127212897-127212922	0	AAAAATGTTTTCATTTAAACAACCTC	1	2	6	AA2	1.0	.
chr10	127216336	127216358	chr10:127216336-127216358	0	AAACAAGCCCTCGAAACCAACCT	1	2	3	AB1	-	.
chr10	127216461	127216482	chr10:127216461-127216482	0	GGAATTCTTTCTGAGCTAGCTT	1	2	2	AA1	2.0	dELS
chr10	127216799	127216825	chr10:127216799-127216825	0	AAAATTGCTGATTTAATAAACTTGCTA	1	3	7	ACC1	-	dELS
chr10	127217638	127217657	chr10:127217638-127217657	0	GAGCATATTCAAATATGCTT	1	2	0	AA2	3.0	.
chr10	127218823	127218855	chr10:127218823-127218855	0	TGGGAAGTCCAAAATCAAGGCACCAGCAAGTTT	1	3	13	ACC1	-	.
chr10	127219426	127219445	chr10:127219426-127219445	0	GGGCATGCTAGGTCATGTCA	3	3	0	CCD2	-	.
chr10	127221987	127222013	chr10:127221987-127222013	0	AATTATGTTCAATGTGTAAACTTGCTT	1	2	7	AD4	1.0	.
chr10	127222535	127222561	chr10:127222535-127222561	0	AAACAAGTTTCCTTGGGAGATAAATTT	1	2	7	AA1	2.0	.
chr10	127223023	127223054	chr10:127223023-127223054	0	AAATAAGTTTTAAAAAATTGTAGAACCTGTTC	1	2	12	AB2	2.0	.
chr10	127224094	127224113	chr10:127224094-127224113	0	GAGCTTATATAGACATGCTC	3	2	0	AD1	1.0	.
chr10	127224364	127224383	chr10:127224364-127224383	0	CAGCTTGGCCAAACATGTTG	3	3	0	CCD2	-	.
chr10	127228553	127228582	chr10:127228553-127228582	0	TGCCATGTCTTTTGATGATGTGACATGCCT	1	3	10	CCD1	-	.
chr10	127232811	127232838	chr10:127232811-127232838	0	AAACATACTCAGTTTTACAAACAAGTTG	1	2	8	AC2	2.0	.
chr10	127233342	127233371	chr10:127233342-127233371	0	AATTTTGTCTACATAACAGTGGACATGCTA	1	3	10	ACD1	-	.
chr10	127240926	127240947	chr10:127240926-127240947	0	GGGCAAATCGTTTGACTTGTCC	1	3	2	ACC2	-	.
chr10	127241521	127241543	chr10:127241521-127241543	0	GGGCTTTCCTGCATGGCAAGCCT	1	2	3	AC2	-	.
chr10	127245520	127245548	chr10:127245520-127245548	0	GGGCATTTACATCCTCCCAGGACTTGTTT	2	2	9	AD1	-	.
chr10	127246887	127246908	chr10:127246887-127246908	0	GGACATGTCTCAAAGTGTGTTT	2	2	2	AB1	-	.
chr10	127247600	127247628	chr10:127247600-127247628	0	AAGCTTATTTTTCCAGTCTGGACAACCCT	1	2	9	AA2	-	.
chr10	127248298	127248330	chr10:127248298-127248330	0	AGACTTGCTTCTAGGGCTGAATGGAGAATGACT	2	2	13	AD1	-	.
chr10	127249504	127249529	chr10:127249504-127249529	0	AGGCAATTTCATCATTGTGCAAGCCT	1	2	6	AD2	2.0	.
chr10	127252227	127252259	chr10:127252227-127252259	0	GGGGTTGTTTGTTTTTTTCTTTTAAATTTGTTT	1	2	13	AA2	1.0	.
chr10	127254305	127254331	chr10:127254305-127254331	0	AGACTATCTCCCATTCTGGACTTTTTT	1	2	7	AA2	-	dELS,CTCF-bound
chr10	127254396	127254419	chr10:127254396-127254419	0	AAGCTTGTTCTGAGATTCAAGCTC	1	2	4	DD1	-	dELS,CTCF-bound
chr10	127257002	127257026	chr10:127257002-127257026	0	AGCCTTGTTTGTTAAAATCATGTTT	1	2	5	DD2	1.0	.
chr10	127257095	127257116	chr10:127257095-127257116	0	AGACATGCTCAGGGACTGTTTC	3	2	2	AB4	-	.
chr10	127262767	127262787	chr10:127262767-127262787	0	GAGCTAACATTGGGCATGCCT	2	2	1	AD1	3.0	.
chr10	127265142	127265164	chr10:127265142-127265164	0	GGACTTGTCTGAAAGACTAGCTC	2	0	3	0	-	.
chr10	127267559	127267581	chr10:127267559-127267581	0	AAGCTTGCTTTAAAGGAAAGTTT	1	1	3	A2	-	.
chr10	127268655	127268683	chr10:127268655-127268683	1	CAGCTAGCTGCTGAAGATAGGACTGGTCT	1	3	9	BCC1	1.0	.
chr10	127271236	127271255	chr10:127271236-127271255	0	TAGCAAGGCTCAGCATGCTT	3	3	0	CCD2	-	.
chr10	127272800	127272830	chr10:127272800-127272830	0	GGGCATGTCTCACACGGTGGCAGACAAGAGA	1	3	11	CDD3	1.0	.
chr10	127273681	127273700	chr10:127273681-127273700	0	AGACAAGCCTGGGCAACACG	2	3	0	ACD2	-	.
chr10	127274572	127274603	chr10:127274572-127274603	0	GGGCATGTTTTGCAGGCCACATGAACCTGTAC	2	2	12	BD1	1.0	.
chr10	127275543	127275570	chr10:127275543-127275570	0	GAATTTGCTGTTGATTTAGGGCATGTTG	1	3	8	ACC1	3.0	.
chr10	127275675	127275700	chr10:127275675-127275700	0	GGGCTGGCCTGGAGAGGAGCAAGGTC	1	2	6	BD2	1.0	.
chr10	127276077	127276101	chr10:127276077-127276101	0	GAACATTTCTCGATGGATCTTGTCT	1	2	5	AD2	-	.
chr10	127276165	127276184	chr10:127276165-127276184	0	AGACTTGCTCCCACATGCTT	4	2	0	CD	-	.
chr10	127279614	127279645	chr10:127279614-127279645	0	AAACATGTTACTGTTCTCTACAGGGCTGGTCC	1	2	12	BC2	-	dELS,CTCF-bound
chr10	127280664	127280688	chr10:127280664-127280688	0	AGGCAAGCTACGTGCAGGTAAGTTA	1	3	5	ACC2	1.0	CTCF-only,CTCF-bound
chr10	127281194	127281222	chr10:127281194-127281222	0	AAGCAAACTCATAAAGCTCGGGCTTTCCT	1	2	9	AA2	1.0	.
chr10	127282477	127282501	chr10:127282477-127282501	0	CAGCCTGCTTGGAGCAGGCTTGTTC	1	2	5	BC3	-	.
chr10	127282756	127282786	chr10:127282756-127282786	0	TGACATCTTCGTGAGACCTGAGAGCAAGCTC	1	2	11	AC1	-	.
chr10	127283042	127283063	chr10:127283042-127283063	0	GAGCATTCTTTGGGGCCTGTTT	1	2	2	AB2	-	.
chr10	127283316	127283344	chr10:127283316-127283344	0	AGGCAAGCCAGTGAGGTTGGAGCAAACCC	1	2	9	AC2	2.0	.
chr10	127284573	127284604	chr10:127284573-127284604	0	GGGCAATTTGTTGCTTCAATAATAACATGTTT	1	3	12	ACC2	-	.
chr10	127286016	127286041	chr10:127286016-127286041	0	TAGCATGCCCTTTTTCCAGCTGGCTT	1	3	6	BCC1	-	.
chr10	127290544	127290575	chr10:127290544-127290575	0	GAACTTGTGTCACTCTTTTATAGGTCAAGCCT	1	2	12	DD2	-	.
chr10	127295984	127296014	chr10:127295984-127296014	0	AGACAGGCTCTGGCTTTCTTACAGCATGCTG	1	3	11	BCC2	-	DNase-H3K4me3
chr10	127296972	127297002	chr10:127296972-127297002	0	CAACTTGCTGTGGCCTCATGTGAGCTTGGCT	1	3	11	CCD1	1.0	.
chr10	127297118	127297139	chr10:127297118-127297139	0	TGATTTGCCCGCAAGCTAGTTG	1	3	2	ACC1	1.0	.
chr10	127298598	127298626	chr10:127298598-127298626	0	GAGGTTGCTGTCTGCTCCTGAGCAAGCTG	1	3	9	ACC1	-	dELS
chr10	127300679	127300703	chr10:127300679-127300703	0	GAGCTAGTTTTTCTTGGGCCTTTTT	1	2	5	AB1	-	.
chr10	127301970	127301995	chr10:127301970-127301995	0	ATGCAAGCTTTCGACAAAGCCTGCCT	1	2	6	BD2	2.0	.
chr10	127302189	127302213	chr10:127302189-127302213	0	TGGCTTGGCCAACCCGAGCTTGCCA	1	3	5	CCD2	-	.
chr10	127304005	127304025	chr10:127304005-127304025	0	AAGCTACCTTGGGGATTGTTC	1	2	1	AA2	-	.
chr10	127304730	127304758	chr10:127304730-127304758	0	AAATTAGCTTGGTGTGGTGGTGCATGCCT	1	2	9	AD2	-	.
chr10	127305414	127305440	chr10:127305414-127305440	0	GGACTTGCTTCCCTGGAAATCTTGTCT	1	1	7	D2	1.0	.
chr10	127309279	127309311	chr10:127309279-127309311	0	GGGGTTGTTCATTTTTTTCTTGTAAATTTGCTT	1	2	13	AA2	-	.
chr10	127309693	127309723	chr10:127309693-127309723	0	GGGAATGCTTTCCCCATTGCTTGGCTTGTTG	1	3	11	ACC1	-	.
chr10	127309756	127309781	chr10:127309756-127309781	0	AGACCAGCCCTGTGGAGGACTTCCTT	1	2	6	AB3	-	.
chr10	127313322	127313347	chr10:127313322-127313347	0	GGACAAGCTCACGAGTAGGCATGCAA	1	2	6	CD	1.0	.
chr10	127314688	127314712	chr10:127314688-127314712	0	AAGCATATTCATGGGAAGCCAGTTT	1	2	5	AB2	-	.
chr10	127317733	127317755	chr10:127317733-127317755	0	CAGGAAGTTTTTGAAACTTGCCG	1	3	3	ACC1	1.0	.
chr10	127318017	127318044	chr10:127318017-127318044	0	GGGCATGGTCCTTGCTCAGGACTTATTT	1	2	8	AD2	1.0	.
chr10	127318724	127318743	chr10:127318724-127318743	0	GAATAAGCCTGACCAAGCCT	2	2	0	AD2	-	.
chr10	127319899	127319919	chr10:127319899-127319919	0	GGGCAAGACGCTGGCTAGCCT	1	3	1	CCD2	1.0	.
chr10	127322964	127322989	chr10:127322964-127322989	0	GAACATACTGTGTAGAAAGCATGCTG	1	3	6	ACC2	-	.
chr10	127325902	127325927	chr10:127325902-127325927	0	AGTGAAGTTTGCAATAAAGCAAGTCA	1	3	6	ACD1	2.0	.
chr10	127327340	127327359	chr10:127327340-127327359	0	GAACTTGCTGCAGCTTCTCC	3	3	0	ACC1	1.0	.
chr10	127327571	127327593	chr10:127327571-127327593	0	AAACTTTCTCCGTAAAAAAGTTT	1	2	3	AA2	2.0	.
chr10	127328864	127328893	chr10:127328864-127328893	0	TCCCATGCCTGCAGTTTCTGAAACATGCCC	1	3	10	CDD2	-	.
chr10	127330008	127330030	chr10:127330008-127330030	0	AAGCTTGATTTCCAGACTGGTTT	1	2	3	BD2	-	.
chr10	127332933	127332957	chr10:127332933-127332957	0	CAACTTGCCTCTTCCCAGCATCCCT	1	3	5	ACC1	-	.
chr10	127337382	127337409	chr10:127337382-127337409	0	AGGCATCCCGTATATGCAAAGCATGTCC	1	2	8	AC1	2.0	.
chr10	127338019	127338038	chr10:127338019-127338038	0	GAGCTTCTCCAGGCACGCTT	1	2	0	AB2	1.0	dELS,CTCF-bound
chr10	127338266	127338292	chr10:127338266-127338292	0	AAACAAATCTGTTGAATGAACAAGCAT	1	2	7	AD2	1.0	.
chr10	127339897	127339923	chr10:127339897-127339923	0	AAGCATGCAGATACAAATGGCATGTTT	1	3	7	CCD2	-	.
chr10	127341660	127341681	chr10:127341660-127341681	0	GAGCCTGTTTCTCAACATGTTG	2	3	2	BCC1	1.0	.
chr10	127342559	127342581	chr10:127342559-127342581	0	ATGCAAGCCCAACAGACTTTTCT	1	2	3	AD3	-	.
chr10	127345030	127345060	chr10:127345030-127345060	0	AAACATGTTGTACGGGTTTGTAGACTAGTAA	1	3	11	CCD1	1.0	.
chr10	127346825	127346856	chr10:127346825-127346856	0	AGGAAAGTCCCCAGGCAGTTCAGAAGTTGTCT	1	2	12	AA2	1.0	dELS,CTCF-bound
chr10	127349358	127349390	chr10:127349358-127349390	0	GAACATGCTTTTCTTCGCTCTCAGGACTCTCCT	1	2	13	AB4	-	.
chr10	127357537	127357566	chr10:127357537-127357566	0	GGAAAAGGTTGCAGTGAAGTGAGCAAGCTC	1	2	10	AD1	-	.
chr10	127360234	127360263	chr10:127360234-127360263	0	GAACTTGCCTGGTTCACTTCAAGCTCTTTA	1	3	10	ABC2	-	.
chr10	127360550	127360580	chr10:127360550-127360580	0	AAGCCAGTCTCTACCTTCTGGGGGCTTATTT	1	2	11	AB3	-	.
chr10	127360943	127360968	chr10:127360943-127360968	0	GATGATGCTTTATCTTGAGCTTGTCA	1	3	6	ACD1	3.0	.
chr10	127364166	127364193	chr10:127364166-127364193	0	GGGCATGGCCATTTCGTCAGGGTTGTTC	1	2	8	AD2	-	.
chr10	127366009	127366037	chr10:127366009-127366037	0	AAACTATTTCACTAGCATGAAACATGCCG	1	2	9	AC2	2.0	.
chr10	127368088	127368113	chr10:127368088-127368113	0	GGCCAAGCTCCTGCCAGAACATGGCC	1	2	6	DD3	-	.
chr10	127369507	127369529	chr10:127369507-127369529	0	GGACTAATTTTGAGGCCATGTTC	1	2	3	AD2	-	.
chr10	127369991	127370023	chr10:127369991-127370023	0	AACCTTGCCTGTTTCATCTTCTTAACCATGTTT	1	2	13	DD2	1.0	.
chr10	127371065	127371090	chr10:127371065-127371090	0	AAGCATGATTTTGATAAAACCAGCTC	1	2	6	BD2	1.0	.
chr10	127372755	127372779	chr10:127372755-127372779	0	ATACATGCCCATGGCGTACTTGCTT	1	2	5	DD2	1.0	.
chr10	127373018	127373046	chr10:127373018-127373046	0	AAACATGTCCATTGTTATCGAGGTTTTTT	2	2	9	AA1	-	.
chr10	127374390	127374411	chr10:127374390-127374411	0	GAATAAGTCTGTAAAATTGTCC	1	2	2	AA2	1.0	.
chr10	127375731	127375751	chr10:127375731-127375751	0	AAACATTTCTGTAACAAGTTT	1	2	1	AC2	1.0	dELS
chr10	127377973	127377995	chr10:127377973-127377995	0	GGACATCTCCTGCAAGGATGTCT	1	2	3	AA2	1.0	.
chr10	127382173	127382200	chr10:127382173-127382200	0	AGTCATGTTTCCAAATCCAAGCCAGCCT	1	2	8	BD2	-	.
chr10	127383322	127383351	chr10:127383322-127383351	0	AAGGAAGTCATTTGGATTCTGAACTTGCTT	1	2	10	AC1	-	.
chr10	127384194	127384219	chr10:127384194-127384219	0	GGCCTTGCCTTCCCTCTGGCATGTCT	1	2	6	CD	-	.
chr10	127386620	127386644	chr10:127386620-127386644	0	CATCTAGTTGCAAGAAAACAAGTTC	1	3	5	CCD1	-	.
chr10	127387382	127387406	chr10:127387382-127387406	0	AGGCTTTCTCAATCTGGGCATGATT	1	2	5	AD2	-	.
chr10	127393483	127393504	chr10:127393483-127393504	0	AAGCTTGCCTCTGGACAAGGCT	1	1	2	D1	-	.
chr10	127396329	127396349	chr10:127396329-127396349	0	GGACATCTCACCAGCAAGTCT	1	3	1	ACC2	2.0	.
chr10	127396836	127396866	chr10:127396836-127396866	0	GGACTTGCCGTGGAATAAAGGAGACATGTTG	1	2	11	CC	2.0	.
chr10	127401362	127401391	chr10:127401362-127401391	0	AGGCAAGTTTCAGAGCAGGAGTGAAAGTTT	1	2	10	AD1	-	.
chr10	127403085	127403117	chr10:127403085-127403117	0	GAGCTAGCCGAGCAGTATGAGAACGAAATGTTT	1	3	13	ACC2	1.0	.
chr10	127405950	127405970	chr10:127405950-127405970	0	AGACAAATTTGAAATTAGCTT	1	2	1	AA2	-	.
chr10	127410731	127410760	chr10:127410731-127410760	0	GGACATTTTACAGGAGGCAGTGACATGTTC	1	3	10	ACC2	1.0	.
chr10	127411621	127411649	chr10:127411621-127411649	0	AAATTAGTTCAGGAGTTCGAGACCAGCCT	1	2	9	AB2	1.0	.
chr10	127415566	127415595	chr10:127415566-127415595	0	AGACAAATTCCAGTCTACATAAACTTTTTT	1	2	10	AA2	-	.
chr10	127415676	127415697	chr10:127415676-127415697	0	AAAATAGCCTGAGAACATACCC	1	2	2	AA2	1.0	.
chr10	127418555	127418575	chr10:127418555-127418575	0	CAGCTTGCTCTGGGCAAGCAG	1	3	1	CCD1	-	.
chr10	127420399	127420424	chr10:127420399-127420424	0	GAGCCAGTCCTCACAAGAGCTTGGCC	1	2	6	BD3	1.0	.
chr10	127421741	127421767	chr10:127421741-127421767	0	TGGCTTGTTTCTCTTAGCAGAATGTCT	1	3	7	ACC2	-	.
chr10	127422116	127422147	chr10:127422116-127422147	0	CAACTTCTCTGCACCCCCAACAAGACTTGTTA	1	3	12	ACC2	-	.
chr10	127422827	127422851	chr10:127422827-127422851	0	AAACTAGTTTGGTCTGCAAAAGTTC	1	2	5	AD1	-	.
chr10	127423569	127423601	chr10:127423569-127423601	0	GAGCATCCCTGCCGAGTATCCAAAGACAAATCC	1	2	13	AA2	1.0	dELS
chr10	127424673	127424693	chr10:127424673-127424693	0	CGGCTAGCCCCGGGGAAGCTG	1	3	1	ACC2	-	dELS
chr10	127425551	127425575	chr10:127425551-127425575	0	GAACAAGTTACATCTAAACAAATTC	1	2	5	AC2	-	.
chr10	127426055	127426085	chr10:127426055-127426085	0	GGGCATCCCACTGTTGAACAGGGACAAGCTT	1	2	11	AC1	1.0	.
chr10	127426658	127426683	chr10:127426658-127426683	0	GGGCCAGTGCAGACACAGGCATGCTT	2	2	6	BD1	-	.
chr10	127431557	127431579	chr10:127431557-127431579	0	GAACATCTCCATGAAGCTATCCC	1	2	3	AA2	-	.
chr10	127433705	127433726	chr10:127433705-127433726	0	CAGCATGGCTTAGAACAAGCTT	2	2	2	CD	-	.
chr10	127438280	127438302	chr10:127438280-127438302	0	GTACATGCCTTAGACACTAGCCT	1	2	3	DD2	-	.
chr10	127438523	127438542	chr10:127438523-127438542	0	GAGCTGGCCCTGGCTTGCTT	3	2	0	BC2	1.0	.
chr10	127439503	127439525	chr10:127439503-127439525	0	GGACTTGTTTCCTACACATGTCC	1	1	3	D2	-	.
chr10	127445954	127445985	chr10:127445954-127445985	0	AGGCAAGTTCATAGAGACAGAAAGGCATGGCT	2	1	12	D1	-	.
chr10	127447992	127448013	chr10:127447992-127448013	0	AAGCTTGTCTCCAAACATCCCT	2	1	2	A1	2.0	.
chr10	127450908	127450937	chr10:127450908-127450937	0	TGTCTAGCCCTTTCCAGGAGAAGCTTGCTA	1	3	10	CCD1	-	.
chr10	127451706	127451725	chr10:127451706-127451725	0	AGTCTTGCCCAAACATTCTT	3	2	0	AD3	1.0	.
chr10	127454234	127454265	chr10:127454234-127454265	1	AGGTTTGCCTCTGTACATGCGGGGACATATCC	1	2	12	AA2	-	.
chr10	127455166	127455193	chr10:127455166-127455193	0	CAATAAGCCTTTGTACCCAAACAAGCTA	1	3	8	ACC1	1.0	.
chr10	127455629	127455658	chr10:127455629-127455658	0	TGGCTTGCCCTACAAATTTTGGACTTGCCA	1	2	10	CC	-	.
chr10	127456296	127456316	chr10:127456296-127456316	0	GAGCTGGTCCTGAACCAGCTT	1	2	1	BB2	-	.
chr10	127458757	127458777	chr10:127458757-127458777	0	GAGCTTGGCCAGGGCATGCCA	2	2	1	CD	1.0	.
chr10	127460413	127460439	chr10:127460413-127460439	0	AAGCTTTTTCACATGAAAAGCAAACTT	1	2	7	AA2	1.0	.
chr10	127461796	127461828	chr10:127461796-127461828	0	AAACAAATTTACAAGAAAAAAACAAACAACCCC	1	2	13	AA2	-	.
chr10	127464266	127464295	chr10:127464266-127464295	0	GAGAAAGCCTGAGAAGCTTCAGAGAAGCCT	1	2	10	AA2	-	.
chr10	127465369	127465388	chr10:127465369-127465388	0	CCGAATGCCCAGGCTTGCCT	3	3	0	ACD1	1.0	.
chr10	127467733	127467763	chr10:127467733-127467763	0	AAGCTAGACCATCCAGGCCCACAGCTTGCCA	1	3	11	CCD2	1.0	.
chr10	127468997	127469027	chr10:127468997-127469027	0	AGACATTTTCTCCACATTATTAGGCAAGATT	1	2	11	AD2	-	.
chr10	127471381	127471401	chr10:127471381-127471401	0	GGGCAGGCCAGGGGCTAGTCT	1	2	1	BC1	1.0	.
chr10	127471961	127471989	chr10:127471961-127471989	0	GGACATCCCTCAAACTCGCAGACATGCCT	1	1	9	A2	-	.
chr10	127472515	127472535	chr10:127472515-127472535	0	AGGGTTGCTCAAGACATGCCT	2	1	1	A1	-	.
chr10	127473065	127473091	chr10:127473065-127473091	0	GAGCTAGGCTGGACCACAGACATTTTT	1	2	7	AD2	-	.
chr10	127475403	127475422	chr10:127475403-127475422	0	GAGAATGTCTAAGCAATCCT	1	2	0	AA2	1.0	.
chr10	127478017	127478044	chr10:127478017-127478044	0	GGGCATGTTTTCATATACTGGCTGGCCA	1	3	8	BCC1	1.0	.
chr10	127479907	127479935	chr10:127479907-127479935	0	AAAATAGCTTTTATTTTTAAAGCAATTTT	1	2	9	AA2	-	.
chr10	127480939	127480958	chr10:127480939-127480958	0	AGGCTACTTTGAACAATTTC	1	2	0	AA2	-	.
chr10	127482384	127482403	chr10:127482384-127482403	0	GAATTTGCCTGTGCTTGTCC	2	2	0	AD2	1.0	.
chr10	127483246	127483272	chr10:127483246-127483272	0	GGACAAGTCTTTCTAGAATTCAAGCCT	1	2	7	DD1	3.0	.
chr10	127487479	127487511	chr10:127487479-127487511	0	AGACATTTTCTTTAAAATGAACAAAGCAAGCCT	1	1	13	A2	1.0	.
chr10	127489825	127489847	chr10:127489825-127489847	0	AATCATGTTTCTTAGAAATGCTC	1	2	3	AD2	1.0	.
chr10	127491138	127491165	chr10:127491138-127491165	0	GAATTTGCCTTTTTTAAAAAACTGGTTT	1	2	8	AB3	1.0	.
chr10	127491186	127491217	chr10:127491186-127491217	0	GGAGTAGTCTGAAATTCACAAAGAAGTAGCCT	1	2	12	AA2	2.0	.
chr10	127492947	127492978	chr10:127492947-127492978	0	GCACTTGCTAAGTACTTTTTAAGGACTAGTTG	1	3	12	CCD1	-	CTCF-only,CTCF-bound
chr10	127495027	127495058	chr10:127495027-127495058	0	GGGAAATTCCATCTGAGTTTGGGGACAAGTTC	1	2	12	AA1	1.0	.
chr10	127495733	127495757	chr10:127495733-127495757	0	GAAAATGCCCTGTGTGGGCTTCCCT	1	2	5	AA2	1.0	.
chr10	127496690	127496717	chr10:127496690-127496717	0	AATCTTGTCTGATCGAAGAGGCTTGTTA	1	2	8	CD	-	.
chr10	127500470	127500489	chr10:127500470-127500489	0	AAGCATTCCTGAAAATGCCT	1	2	0	AA2	-	.
chr10	127500584	127500614	chr10:127500584-127500614	0	AGACATATTCTCATCACAGCTGAGCTTTCCT	1	2	11	AA2	-	.
chr10	127501344	127501364	chr10:127501344-127501364	0	AGGCAAGCCCCCTGCTTGCTC	1	2	1	CD	2.0	.
chr10	127505948	127505974	chr10:127505948-127505974	0	AAGCTTGTTCTTAAAAAGGACTTGGGC	1	2	7	DD4	-	.
chr10	127506803	127506835	chr10:127506803-127506835	0	AAACAATCCCTCCACAAATAGCAAAACAGGCCC	1	2	13	AB2	-	.
chr10	127507221	127507249	chr10:127507221-127507249	0	AGGCATTCCTCATCATTTAGAGCTTTCTT	1	2	9	AA2	-	.
chr10	127507621	127507646	chr10:127507621-127507646	0	GAGCTTGCCCACGTTAGAAGTTGTTT	1	1	6	A2	-	.
chr10	127509736	127509760	chr10:127509736-127509760	0	AGAAAAGCTGTATTGGAACAAGCCA	1	3	5	ACC1	-	.
chr10	127512124	127512146	chr10:127512124-127512146	0	AAGGAAGCTTGTAAGACTAATTC	1	2	3	AA2	1.0	.
chr10	127513135	127513162	chr10:127513135-127513162	0	AATCAAGTTTCAAAATATGGGCAAGATT	1	2	8	DD3	-	.
chr10	127513450	127513473	chr10:127513450-127513473	0	TAGCTATTTCACTTGGGCAAGTCA	1	3	4	ACC2	-	.
chr10	127514314	127514337	chr10:127514314-127514337	0	GAACATGCTTCTGTGGGGAAGACC	2	2	4	AD1	2.0	.
chr10	127514422	127514453	chr10:127514422-127514453	0	GGCCTTGTCTGAGTTTTCAAGACAGCTTGCTG	1	3	12	CCD1	1.0	.
chr10	127515745	127515773	chr10:127515745-127515773	0	AGACTATCTCCTCTCTAAAAAGCTACCTT	1	2	9	AA2	2.0	.
chr10	127517180	127517208	chr10:127517180-127517208	0	TAGCAAGCTCTCCTTTCAGAAGAATGCTG	1	3	9	ACC2	-	.
chr10	127517525	127517547	chr10:127517525-127517547	0	AAGCATTCTTGCCAAAAATGTTT	1	2	3	AA2	-	.
chr10	127520214	127520246	chr10:127520214-127520246	0	AAACAAATTTACAAGCAAAAAACAAACAACCCC	1	2	13	AA2	-	.
chr10	127524143	127524173	chr10:127524143-127524173	0	GGGCCAGTTTCTGTCCCAAGGTGACATGCTT	1	2	11	BC2	-	dELS,CTCF-bound
chr10	127524217	127524241	chr10:127524217-127524241	0	GAAAATGCCCCTTCCAAGCAAGACT	1	2	5	AD3	-	.
chr10	127531796	127531815	chr10:127531796-127531815	0	GGAGTAGTTCATGCTTGCCC	2	2	0	AD2	1.0	.
chr10	127533400	127533423	chr10:127533400-127533423	0	AGGCAAGTCCCTTCAGGAATGGCC	2	2	4	AD1	2.0	.
chr10	127533720	127533752	chr10:127533720-127533752	0	GGGTATGTTCTGGCAGGAGGAGTGGGCATCCTC	1	2	13	AA2	3.0	.
chr10	127534082	127534102	chr10:127534082-127534102	0	AAGCAAGTTTTAAAGAACTTT	1	2	1	AA1	-	.
chr10	127534245	127534276	chr10:127534245-127534276	0	AAGGAAGCTTACATAACTTATCAGCCATGTTT	1	2	12	AD2	-	dELS
chr10	127544127	127544150	chr10:127544127-127544150	0	CAGCAACCTGACATGGGCATGTTC	1	3	4	ACC2	-	.
chr10	127547017	127547045	chr10:127547017-127547045	0	TGACTTGTCTTGAAGTTTAAGACCTGTCT	1	2	9	BC2	2.0	.
chr10	127552529	127552553	chr10:127552529-127552553	0	GAACTAGCTTTTCTAAAGCCAATTT	1	2	5	AB1	-	.
chr10	127552807	127552827	chr10:127552807-127552827	0	AAACATGTCTCAAACCTGTCT	2	1	1	B2	-	.
chr10	127552915	127552943	chr10:127552915-127552943	0	TAACTTGGCCAGAAAGCATGAGCATGTTG	1	3	9	CCD2	-	.
chr10	127554736	127554760	chr10:127554736-127554760	0	GAGCTAGCTCAGGATGGGCGTCCTC	1	2	5	AB1	1.0	.
chr10	127555471	127555497	chr10:127555471-127555497	0	AAGCTTGTCAGGGAAGTTGGCATTTCT	1	3	7	ACC1	3.0	.
chr10	127555571	127555596	chr10:127555571-127555596	0	AAACAAGTTACTTCATTAATAAGCTC	1	3	6	ACC2	-	.
chr10	127560004	127560029	chr10:127560004-127560029	0	AAGCTTCTCCTTCGTAGGGTTTGTCT	1	2	6	AA2	1.0	.
chr10	127560321	127560353	chr10:127560321-127560353	0	CAGGCAGTCTGACTCCAGTATATGAACATGTCC	1	3	13	ABC1	1.0	.
chr10	127566039	127566062	chr10:127566039-127566062	0	ACACAAGTCCCTGGAGACAAATTC	1	2	4	AD3	-	.
chr10	127569598	127569630	chr10:127569598-127569630	0	AGAGATGTTTCCTGTGTATTTCAAAGCAACTTT	1	2	13	AA2	-	.
chr10	127569891	127569912	chr10:127569891-127569912	0	GAGCATGTTCTCAGACATGGAG	2	3	2	CDD3	1.0	.
chr10	127570397	127570420	chr10:127570397-127570420	0	GGACTTCTCTTCAAAGACAGGCTT	1	2	4	AB2	-	.
chr10	127571013	127571033	chr10:127571013-127571033	0	AACCATGTCCCAAACATGGTT	2	2	1	DD3	1.0	.
chr10	127574938	127574958	chr10:127574938-127574958	4	AGACATGTCTGAGACAAGTCC	3	0	1	0	-	.
chr10	127576197	127576226	chr10:127576197-127576226	0	CAGCTTGTCTTATACACATTAGGCTTAGTT	1	3	10	ACD2	1.0	.
chr10	127581228	127581247	chr10:127581228-127581247	0	AAGCATATTTGAAAATGTCT	1	2	0	AA2	-	.
chr10	127581397	127581418	chr10:127581397-127581418	0	AGACTTGTTTTCAGAAATTCTT	2	2	2	AA1	1.0	.
chr10	127582935	127582965	chr10:127582935-127582965	0	TGACAAGCTTATATAGTGATACAACTACTTT	1	3	11	ACC1	-	.
chr10	127583530	127583559	chr10:127583530-127583559	0	GAAATTGTTTGGGTTTTCTAAAGCTATTCT	1	2	10	AA2	-	.
chr10	127583777	127583806	chr10:127583777-127583806	0	AAATATGTCTTCCCTGTCTGTGACTTGTCT	1	2	10	AC2	2.0	.
chr10	127583995	127584017	chr10:127583995-127584017	0	AGACTAGCCACTTTGACTTCTTT	1	3	3	ACC1	-	.
chr10	127587883	127587913	chr10:127587883-127587913	0	AGGCATGTCTGTCTTAATCCTCAGCAACTCC	1	2	11	AC1	1.0	.
chr10	127590164	127590191	chr10:127590164-127590191	0	GGACAAATCCAGAGGGAAAAAGAAGTTC	1	2	8	AA2	1.0	.
chr10	127592335	127592357	chr10:127592335-127592357	0	GGATATGTTTTGGAAGCTAGTTT	2	1	3	A1	-	.
chr10	127593327	127593352	chr10:127593327-127593352	0	GAAAAAGCTCAAGCTTAAACGTGTTT	1	2	6	AB2	1.0	.
chr10	127593477	127593500	chr10:127593477-127593500	0	TAACTTGTTTTCAGAAAAATGCTG	1	3	4	ACC2	-	.
chr10	127593738	127593758	chr10:127593738-127593758	0	GAGCAATTCCTAGACATGTTG	1	2	1	AC2	2.0	.
chr10	127598412	127598442	chr10:127598412-127598442	0	AAAGTAGTTTTGACAAACAGGAAGCAATCTT	1	2	11	AA2	-	.
chr10	127601609	127601632	chr10:127601609-127601632	0	AGGCATCTCTCTCAAGAGTTGTCT	1	2	4	AA2	1.0	.
chr10	127603639	127603663	chr10:127603639-127603663	0	GAGCATATTTGACTCAGGCAAGTTT	1	1	5	A2	2.0	.
chr10	127603942	127603965	chr10:127603942-127603965	0	AACCAAGTTGGAAAAGACAAGTCA	1	3	4	CCD1	-	.
chr10	127606766	127606788	chr10:127606766-127606788	0	CAGCATGTTGACCAGACTGGTCT	1	3	3	BCC1	-	.
chr10	127608371	127608400	chr10:127608371-127608400	0	GGTCATGGCCAGTGCTTGAAAAACAAGTCC	1	2	10	DD1	-	.
chr10	127609705	127609737	chr10:127609705-127609737	0	GATCCTGCCCAAAAAGAACTTGCAAACTAGTTG	1	3	13	BCD1	-	.
chr10	127611427	127611458	chr10:127611427-127611458	0	AAACAATTCAACATATATAATTAGACATGCCC	1	2	12	AC1	1.0	.
chr10	127617332	127617359	chr10:127617332-127617359	0	TGACTTGTTGTCACATCGAAATAAGTTT	1	3	8	ACC2	-	.
chr10	127620035	127620064	chr10:127620035-127620064	0	GAACTAGCACCTCAGTGTTGGAACATGTCC	1	1	10	D2	-	.
chr10	127620589	127620608	chr10:127620589-127620608	0	GAGCTTTCCTGGAGATGTCT	1	2	0	AA2	1.0	.
chr10	127620670	127620691	chr10:127620670-127620691	0	AGGCTTGTTCAGAGACATCTTG	1	2	2	AC3	2.0	.
chr10	127621028	127621058	chr10:127621028-127621058	0	GGACTTGCTTTGCCCACCCTGGAGCTTATCA	1	2	11	AC3	-	.
chr10	127621238	127621260	chr10:127621238-127621260	0	AAAGTTGTTGAATGAACATGTTA	1	3	3	ACC1	2.0	.
chr10	127624129	127624158	chr10:127624129-127624158	0	AGGCTAATTTTGCAATCTTAAGATAAGCTC	1	2	10	AA2	2.0	.
chr10	127625223	127625249	chr10:127625223-127625249	0	TGAGATGTCACTATTTAAAACAAGCCT	1	3	7	ACC1	-	.
chr10	127635220	127635240	chr10:127635220-127635240	0	CAACAAGTCTCTAGGAAGTTC	1	3	1	ACC2	-	.
chr10	127638758	127638785	chr10:127638758-127638785	0	AGGCAAGGTTCTCAAACAGAACTTTTTT	1	2	8	AD2	-	.
chr10	127640166	127640196	chr10:127640166-127640196	0	TGTCTTGCCTGCTGCCATGTGAGACATGCCT	1	2	11	CD	3.0	.
chr10	127642765	127642793	chr10:127642765-127642793	0	TAGCTTGCTGGAGATCTTTGAACTTCTTT	1	3	9	ACC1	1.0	.
chr10	127646560	127646586	chr10:127646560-127646586	0	AGACATTTCTAAGAAAACAACAAGTCA	1	3	7	ACC2	-	.
chr10	127648238	127648264	chr10:127648238-127648264	0	AAACAAGTCTTGGCTGAAAGCTATCCA	1	2	7	AC3	-	.
chr10	127648344	127648365	chr10:127648344-127648365	0	AGAGAAGTTAGGGAACTTGCCC	1	2	2	AC1	-	.
chr10	127649863	127649891	chr10:127649863-127649891	0	GGGGCAGCCTTGAGACAGAAAACAAGCCA	1	3	9	ABC1	-	CTCF-only,CTCF-bound
chr10	127651098	127651126	chr10:127651098-127651126	0	GGGAATGCTCACCTTGTCAAAAAATGTCC	1	2	9	AA2	2.0	.
chr10	127654579	127654603	chr10:127654579-127654603	0	AGTCTAGTCTCTGCAGGGCCAGCCT	1	2	5	BD2	-	.
chr10	127656105	127656137	chr10:127656105-127656137	0	AAACTAGTCCCTAGTCTACCCAGGGACTAGAGC	1	2	13	DD4	1.0	.
chr10	127657818	127657841	chr10:127657818-127657841	0	AAACAAGCTCCTTGATGCAAGCCT	1	1	4	D2	-	.
chr10	127658987	127659008	chr10:127658987-127659008	0	GGACTTGGCCACAGACTTATCT	1	2	2	AD2	-	.
chr10	127660967	127660994	chr10:127660967-127660994	0	AAACATACTCAGACCCAAAGGCAGGTTT	1	2	8	AB2	-	.
chr10	127662346	127662378	chr10:127662346-127662378	0	GGGGTTGTTTGTTTTTTTCTTGTAAATTTGTTT	1	2	13	AA2	2.0	.
chr10	127664923	127664955	chr10:127664923-127664955	0	AAAATAGTCCATTATATGGTTAGAAACTTGTCT	1	1	13	A1	-	.
chr10	127665499	127665521	chr10:127665499-127665521	0	AAGCTTGTATTGAGACCTAGTTT	1	2	3	DD2	1.0	.
chr10	127670007	127670027	chr10:127670007-127670027	0	AGACTTGCCAAAGAGAAGCCA	1	3	1	ACC2	-	.
chr10	127672854	127672875	chr10:127672854-127672875	0	AAACAGACCCAAAGGCATGTTC	2	2	2	AB1	-	.
chr10	127674286	127674310	chr10:127674286-127674310	0	AGGCATGTCCACAAAAGACCTGTAC	2	2	5	BD1	1.0	.
chr10	127676544	127676563	chr10:127676544-127676563	0	AGACTAGCCTGGGCAACATG	2	3	0	ACD2	4.0	.
chr10	127678963	127678990	chr10:127678963-127678990	0	AGACATACCCAGGGCTGGGAAGAAGCCC	1	2	8	AA2	1.0	.
chr10	127679983	127680014	chr10:127679983-127680014	0	GGGCTTGCCTTTGTGGGCACTGACACTGGCTC	1	2	12	BD1	1.0	.
chr10	127683989	127684013	chr10:127683989-127684013	0	AAGCAAGTTTTATCCCAGCAAATCA	1	3	5	ACC1	-	.
chr10	127684189	127684214	chr10:127684189-127684214	0	GAGCATCTCTCCCGAGGGACCTGTTT	1	2	6	AB2	-	.
chr10	127685249	127685274	chr10:127685249-127685274	0	GAACTTTCTTGCCTTGATACTTGCTC	1	2	6	AD2	-	.
chr10	127685450	127685473	chr10:127685450-127685473	0	AAACTAGGCTGTTAAAACATTTCC	1	2	4	AD2	2.0	.
chr10	127692283	127692314	chr10:127692283-127692314	0	GAGCAAGTCATCTCGCTGTATTCAGCTCGCTT	1	3	12	BCC1	1.0	.
chr10	127693874	127693905	chr10:127693874-127693905	0	GAACTTGTCTCAAAAAAAAAAAAAAAATCCCC	2	2	12	AA1	-	.
chr10	127695388	127695419	chr10:127695388-127695419	0	AAACTTGGCTGAATTAAACTGTAGACTTCCCT	1	2	12	AD2	1.0	.
chr10	127707177	127707205	chr10:127707177-127707205	0	AAACTTCTCCGAGCTAAAGGAGGATGTTC	1	2	9	AA2	2.0	.
chr10	127710667	127710691	chr10:127710667-127710691	0	GAGCTTGCATTGCCAAGACAATCCT	1	2	5	AD2	1.0	.
chr10	127711281	127711313	chr10:127711281-127711313	0	AAACAAATTTACAAGAAAAAATCAAACAATCCC	1	2	13	AA2	2.0	.
chr10	127715739	127715765	chr10:127715739-127715765	0	AGAAAAGTTTGAGAATAAAACAAACCT	1	2	7	AA2	-	.
chr10	127716935	127716957	chr10:127716935-127716957	0	AGACAAGTCTGACCAACATGGTG	1	3	3	CCD1	1.0	.
chr10	127721714	127721746	chr10:127721714-127721746	0	GAACAAGTCTCTGTGGTAATCCGGAGAAAGCTC	1	1	13	A2	3.0	.
chr10	127722357	127722387	chr10:127722357-127722387	0	AAGCATGCCTACTGGATCTAGAAAGTAGCCT	1	1	11	A2	-	.
chr10	127724050	127724071	chr10:127724050-127724071	0	AAACAAGTCTTAAAACATTCAA	1	3	2	ACD2	-	.
chr10	127730755	127730775	chr10:127730755-127730775	0	GGGAATGTTCTGGGCTGGTTT	2	2	1	AB3	-	.
chr10	127733295	127733316	chr10:127733295-127733316	0	GGCCATGTCTGAAGACATTTTT	1	2	2	AD3	1.0	.
chr10	127733535	127733567	chr10:127733535-127733567	0	AGGCAAGCCAGCCCAGAGCCCGAGAAGAAGCCA	1	3	13	ACC2	2.0	.
chr10	127742234	127742262	chr10:127742234-127742262	0	TGAATAGTTTCAAATATAGAAGCAAGCTT	1	2	9	AC3	1.0	.
chr10	127742563	127742591	chr10:127742563-127742591	0	GAGTATGTTTTTTTCTGATGAAAAAGTTT	1	2	9	AA2	-	.
chr10	127744075	127744096	chr10:127744075-127744096	0	AGACAAGTTAACTGACTTGTTT	2	2	2	CC	-	.
chr10	127744346	127744375	chr10:127744346-127744375	0	CAGCTTGCTTTCTTCCAGAGTAACATCCCT	1	3	10	ACC1	-	.
chr10	127746618	127746641	chr10:127746618-127746641	0	AAACATGTTTTTAAAAATTTGTTG	1	2	4	AC1	-	.
chr10	127749225	127749253	chr10:127749225-127749253	0	AGACTTGTCTGACCCCAAAGTTCATGTTT	1	2	9	DD1	-	.
chr10	127751016	127751039	chr10:127751016-127751039	0	AAACTTGTTTAGAAGTATTAGCTT	1	2	4	AD1	-	.
chr10	127751093	127751117	chr10:127751093-127751117	0	ATACAAATTTTGTGGAAACTTGTTT	1	2	5	AD1	1.0	.
chr10	127753392	127753412	chr10:127753392-127753412	0	AAACGAGTTCAAAGTTTGTTT	1	2	1	AB2	1.0	.
chr10	127753414	127753445	chr10:127753414-127753445	0	AATTTTGCTTGGTGTGTAGAGTGAGCAAGTTT	1	2	12	AD4	1.0	.
chr10	127755153	127755174	chr10:127755153-127755174	0	GGGCTTGTCAAGGGACTTGCAG	1	3	2	CCD1	-	.
chr10	127755871	127755901	chr10:127755871-127755901	0	AACCAAGCTTGGGTGATCCTGGAGCCAGTTC	1	2	11	BD2	-	CTCF-only,CTCF-bound
chr10	127757079	127757110	chr10:127757079-127757110	0	GGCCTTGTCTGAGGGTTCCTAGGAGGATGTTC	1	2	12	AD2	-	.
chr10	127759119	127759139	chr10:127759119-127759139	0	GGGCTTGTGCAATGCATGTCC	2	2	1	DD2	-	.
chr10	127764148	127764175	chr10:127764148-127764175	0	AGAAAAGTCATTGGTCTTCAGCTTGTTC	1	3	8	ACC1	-	dELS
chr10	127764901	127764933	chr10:127764901-127764933	0	GGGCAAGTCCCTTTGCCCACATTGTCCTTGCTC	1	2	13	DD1	1.0	.
chr10	127766528	127766560	chr10:127766528-127766560	0	AGTCTAGTCTCCAGGCAGGAAGGGGGTTTGTTT	1	2	13	AD2	1.0	.
chr10	127767536	127767564	chr10:127767536-127767564	0	AGGGTAGTTTTTTTAACTTGAGCTTGTAT	1	2	9	AD3	-	.
chr10	127768430	127768458	chr10:127768430-127768458	0	AAGCAAGACTAAGCAAAAAGAACAAATCT	1	2	9	AD2	-	.
chr10	127769419	127769438	chr10:127769419-127769438	0	ATACTTGCACAGGCATGTTT	3	2	0	DD1	-	.
chr10	127770517	127770544	chr10:127770517-127770544	0	AAAATTGTATTCTACGTGAAACTTGCTT	1	2	8	AD1	1.0	.
chr10	127772196	127772220	chr10:127772196-127772220	0	AAGCAAGCCTCCGGAAAGCTTGCTT	2	0	5	0	1.0	.
chr10	127773517	127773547	chr10:127773517-127773547	0	AGACAAGTGCACAAGTTAGCTGAACTTGGCT	1	2	11	DD2	-	.
chr10	127774100	127774129	chr10:127774100-127774129	0	AGACAAACTTCAAGATCAGTGGAGAAGTCT	1	2	10	AA2	2.0	.
chr10	127774162	127774183	chr10:127774162-127774183	0	CAGCCTGTCTCTGGACAAGCTT	1	2	2	BC3	1.0	.
chr10	127777338	127777360	chr10:127777338-127777360	0	AAACTTTCTCCCAAAGTTAGTTC	1	2	3	AA2	-	.
chr10	127777787	127777809	chr10:127777787-127777809	0	CAACATGTTGGCCAGGCTGGTCT	1	3	3	BCC1	-	.
chr10	127780674	127780697	chr10:127780674-127780697	0	GGACTTGCTTCTCAGGACAAATCC	1	1	4	A1	-	dELS
chr10	127780976	127781006	chr10:127780976-127781006	0	GAAAATGTCCTGCAGTTGGTAGGACATTTTT	1	2	11	AA2	1.0	.
chr10	127782979	127783007	chr10:127782979-127783007	0	AAGCTTACTTAATTGTGGTGGGTAAGCTC	1	2	9	AA2	-	.
chr10	127783237	127783256	chr10:127783237-127783256	0	AAACAACTTCAGCCAAGTCT	2	2	0	AD2	-	.
chr10	127783625	127783653	chr10:127783625-127783653	0	AAATAAGCCCAAATAGCCAAGACAATCCT	1	2	9	AA2	-	.
chr10	127789679	127789699	chr10:127789679-127789699	0	AAATAAGTCTCAGTCATGCTT	1	2	1	AD2	-	.
chr10	127792172	127792204	chr10:127792172-127792204	0	GAGCTAGGTCAACCTGTATAATTGTACATGTTT	1	2	13	DD2	-	.
chr10	127796898	127796917	chr10:127796898-127796917	0	TGGCATGGTTAAGCAAGTCC	4	2	0	CD	-	.
chr10	127801139	127801162	chr10:127801139-127801162	0	GGGCAAATCTGTGGAAAGTAGCTC	1	2	4	AA2	3.0	.
chr10	127803672	127803704	chr10:127803672-127803704	0	TGTCATGCTTTCTGCTCAGTCATTGGCTTGTCT	1	3	13	CCD1	1.0	.
chr10	127803827	127803846	chr10:127803827-127803846	0	AGTATTGTTTGAACTTGTTG	2	3	0	ACD1	-	.
chr10	127805228	127805259	chr10:127805228-127805259	0	GATCATGACTGTAGGAACTTGCAGGCATGTCT	1	2	12	DD1	-	.
chr10	127806047	127806068	chr10:127806047-127806068	0	GGGCTTGCCTGATAGAATGTTG	1	3	2	ACC2	-	.
chr10	127809066	127809086	chr10:127809066-127809086	0	TAAAATGTTTAAGGCTTGCCT	1	2	1	AC3	3.0	.
chr10	127810681	127810713	chr10:127810681-127810713	0	AGACAAATTTACAAGAAAAAATCAAACAATCCC	1	2	13	AA2	-	.
chr10	127813658	127813687	chr10:127813658-127813687	0	TAGCATGCCTCACAAGGGTGAAACCAGCCT	1	2	10	BC2	-	.
chr10	127819946	127819966	chr10:127819946-127819966	0	CAACAAGCCCCAAACAGGCTG	1	3	1	BCC1	-	.
chr10	127823599	127823623	chr10:127823599-127823623	0	AAGCCAGTTCTGGGAAGGCAAGTTG	1	2	5	BC2	-	.
chr10	127826703	127826729	chr10:127826703-127826729	0	AGACATTCCCTTATTTGGAACCTGTCT	1	2	7	AB2	1.0	.
chr10	127827716	127827748	chr10:127827716-127827748	0	GAGCTTGGCCAGGTTCAGCCGTGGAGCCTGTCC	1	2	13	BD2	2.0	.
chr10	127829416	127829446	chr10:127829416-127829446	0	CAACTAGTCTTAAAGTTGCAGTAGGTTGTTT	1	3	11	ACC2	1.0	.
chr10	127831588	127831608	chr10:127831588-127831608	0	AGACTAATCCGGGACCTGTCC	1	2	1	AB2	2.0	.
chr10	127833355	127833374	chr10:127833355-127833374	0	ATTCATGTCTAAACTTGTTG	3	3	0	CDD2	-	dELS
chr10	127834779	127834798	chr10:127834779-127834798	0	AGACTTGAACAGGCTTGCCC	2	2	0	DD1	1.0	.
chr10	127836595	127836626	chr10:127836595-127836626	0	AAATTTGTCTTTTCACTAATTTAGACTAATTT	1	2	12	AA2	-	.
chr10	127837194	127837220	chr10:127837194-127837220	0	AAACCAGCTTCATCACCAGACATTTTC	2	2	7	AB3	-	.
chr10	127840181	127840210	chr10:127840181-127840210	0	AAACATATTTCTTGTTAGCAATGCAAGCCC	1	2	10	AD2	2.0	.
chr10	127841325	127841356	chr10:127841325-127841356	0	GGGCAAGCTGACCCCTGTAGGTTGGCTAGGTT	1	3	12	CCD1	1.0	.
chr10	127842029	127842055	chr10:127842029-127842055	0	GGGGATGTTCCCAGCATGGGCTTCCTT	1	2	7	AA2	1.0	.
chr10	127843252	127843281	chr10:127843252-127843281	0	AGATTTGCTGCAGGACCCTGAAGCAAGTTG	1	3	10	ACC1	-	.
chr10	127843434	127843461	chr10:127843434-127843461	0	AGACAAGTTGTGCAATGCCAGCAAGGTC	1	3	8	CCD1	1.0	.
chr10	127843992	127844013	chr10:127843992-127844013	0	GGACATCTTACAAGACAAGTCA	1	3	2	ACC2	-	.
chr10	127846711	127846740	chr10:127846711-127846740	0	AGACAAGCTCACCCAACACTAAAATAGTCT	1	1	10	A2	-	.
chr10	127849516	127849541	chr10:127849516-127849541	0	AGCAAAGTCCCTGAAGGGACAAGCCC	1	2	6	AD4	1.0	.
chr10	127850516	127850545	chr10:127850516-127850545	0	CTAAAAGCCCCACTGCCAGGGAGCTTGTTT	1	3	10	ACD1	1.0	.
chr10	127850943	127850970	chr10:127850943-127850970	0	GGACTTGGCTAGGAGGAGGGACCAGCCT	1	2	8	BD2	-	.
chr10	127852945	127852972	chr10:127852945-127852972	0	GGGCATGCTGTCTGCACATGGCATGCTC	1	2	8	CC	3.0	.
chr10	127853405	127853427	chr10:127853405-127853427	0	AGACTAGCCTGGGAGACAAAGTA	1	3	3	ACD2	-	.
chr10	127853915	127853942	chr10:127853915-127853942	0	GGACATCTTTGACAACAAGAGCATTTCC	1	2	8	AA2	-	dELS,CTCF-bound
chr10	127854443	127854468	chr10:127854443-127854468	0	GAACTTGTCTTGCAATGAGCTTGACC	1	1	6	D1	1.0	dELS,CTCF-bound
chr10	127855304	127855333	chr10:127855304-127855333	0	GCACTAGCTCCAGGGCGGCCAGGCTGGCTC	1	2	10	BD3	1.0	dELS,CTCF-bound
chr10	127855357	127855376	chr10:127855357-127855376	0	AGGCAAGCTGGGGCTTGGTA	3	3	0	CCD1	-	dELS,CTCF-bound
chr10	127857154	127857181	chr10:127857154-127857181	0	GGGCAGGCTTCCAAAAAGAAGCAAGTCA	1	2	8	BC2	-	.
chr10	127857519	127857540	chr10:127857519-127857540	0	AGACTTGTTGGAAAACTTGTGC	1	2	2	CD	-	.
chr10	127860488	127860515	chr10:127860488-127860515	0	AGCCTTGTCCATGCCCCGGGGCCTGCCC	1	2	8	BD2	-	.
chr10	127861474	127861506	chr10:127861474-127861506	0	GAACCAGCCTTAGGGAAAGCCAAGAGCATCCCT	2	2	13	AB3	-	.
chr10	127861854	127861885	chr10:127861854-127861885	0	ATGCCTGCTCCATTTCCCTTCTGAGCTAGCCT	1	2	12	BD4	-	.
chr10	127862594	127862619	chr10:127862594-127862619	0	GGGCAAGGCCTGTGCTATGCAAGCTC	1	2	6	DD2	1.0	.
chr10	127863365	127863384	chr10:127863365-127863384	23	AGACATGTCTGAACATGCCT	5	0	0	0	-	dELS
chr10	127864112	127864135	chr10:127864112-127864135	0	AGACACTCCCTACAGGGCAAGTTC	1	2	4	AB1	1.0	.
chr10	127864445	127864474	chr10:127864445-127864474	0	AAGCCAGCTTTAGAGTGAAAAAGCTACTTT	1	2	10	AB3	1.0	.
chr10	127866123	127866143	chr10:127866123-127866143	0	AAACAGGTTTAGGAATTGCCT	1	2	1	AB2	-	.
chr10	127867250	127867280	chr10:127867250-127867280	0	CAGCTTGCTTCCAACACTACTGAACACACTT	1	3	11	ABC2	1.0	.
chr10	127871937	127871956	chr10:127871937-127871956	0	AGGCTAGATCAGGTAAGTCC	2	2	0	AD2	1.0	dELS,CTCF-bound
chr10	127879300	127879319	chr10:127879300-127879319	0	TATGTTGCCCAGGCTAGTCT	2	3	0	ACD1	-	.
chr10	127879375	127879407	chr10:127879375-127879407	0	GAGCTACTCTGCCGAGCCCTAAAGAACATTCTT	1	2	13	AA2	-	.
chr10	127880585	127880608	chr10:127880585-127880608	0	AAGCTTCTCTCAGGGGACAATTTT	1	2	4	AA2	-	.
chr10	127880722	127880752	chr10:127880722-127880752	0	GAACCTGCTTCTTTCTGTCAGAAACAAGCCA	1	2	11	BC2	-	dELS,CTCF-bound
chr10	127880909	127880930	chr10:127880909-127880930	0	AGACATCTCTGTATACAAGCCC	1	2	2	AD2	-	dELS,CTCF-bound
chr10	127881704	127881724	chr10:127881704-127881724	0	AAAGTAGCCCAGGACTTTCTC	1	2	1	AA2	-	.
chr10	127885897	127885925	chr10:127885897-127885925	0	AGGCATGCACCACCATGCCAGGCTAATTT	1	2	9	AD2	2.0	.
chr10	127885945	127885973	chr10:127885945-127885973	0	GGGTTTGTCCATGTTGGTCAGGCTGGTCT	1	2	9	AB3	3.0	.
chr10	127886683	127886702	chr10:127886683-127886702	0	GGAGAAGACTGGGCAAGCCT	2	2	0	AD1	1.0	dELS,CTCF-bound
chr10	127891668	127891696	chr10:127891668-127891696	0	GAGCTAGTGTCTAGGACTCAAACTTCTTC	1	2	9	AD2	-	.
chr10	127892537	127892569	chr10:127892537-127892569	0	AAATTAGTTTATCATTTACCTGCAAACTTTTTC	1	2	13	AA2	1.0	.
chr10	127892616	127892644	chr10:127892616-127892644	0	GAAAAAGTCCGTAAGTGATGAAAATGCTC	1	2	9	AA2	-	.
chr10	127892779	127892804	chr10:127892779-127892804	0	AGGCATTTTCACAGGAAAATAAGTTC	1	2	6	AA2	1.0	.
chr10	127893043	127893069	chr10:127893043-127893069	0	GGGCATGGTCTTCCCAGGGACTTCCTC	1	2	7	AD2	-	PLS
chr10	127893096	127893120	chr10:127893096-127893120	0	GGCCAAGTGTCATGGAAGCAAGTTT	1	2	5	DD1	-	PLS
chr10	127894013	127894035	chr10:127894013-127894035	0	TAACTTATTTGTGGAACTAGCTG	1	3	3	ACC2	2.0	.
chr10	127894067	127894094	chr10:127894067-127894094	0	TGACATGCTCCGGGAGGTGGACATGTTT	2	1	8	C1	2.0	.
chr10	127903823	127903853	chr10:127903823-127903853	0	GAGCATGTTCCCTTTATAAAGAGAACTGCCC	2	2	11	AB1	1.0	.
chr10	127904877	127904901	chr10:127904877-127904901	0	GCAGATGTCTGACAAAGGCAAGTTG	1	3	5	ACD1	-	dELS
chr10	127910019	127910051	chr10:127910019-127910051	0	AAGCTGCCCCGTATTCCCTTGCTAGACAAGTCT	1	2	13	AB1	-	.
chr10	127910549	127910581	chr10:127910549-127910581	0	GAGCATGTACTTTGGGTTCAGTCAGTCAAGTTC	1	2	13	DD2	1.0	dELS,CTCF-bound
chr10	127913605	127913633	chr10:127913605-127913633	0	AGACTGGTTTGCTGTCCACAGGCTTGGCC	1	2	9	BD2	-	.
chr10	127916966	127916997	chr10:127916966-127916997	0	TGGCCAGCCCCACAGAGCCCAGCAGCATGCTC	1	3	12	BCC1	2.0	dELS,CTCF-bound
chr10	127918656	127918677	chr10:127918656-127918677	0	AACCAAGTCCCAGGGCTGGCTT	1	2	2	BD3	1.0	dELS
chr10	127919424	127919445	chr10:127919424-127919445	1	AGACTTGCCCAGGGGCACGCTG	1	2	2	BC3	1.0	dELS,CTCF-bound
chr10	127919784	127919807	chr10:127919784-127919807	0	AAACATCTTATGTGCAGCATGCTT	1	3	4	ACC2	1.0	dELS,CTCF-bound
chr10	127920582	127920612	chr10:127920582-127920612	0	GGGCAACCCTTCTTCTTTCGTGGACTTCCCT	1	2	11	AA2	1.0	dELS,CTCF-bound
chr10	127920999	127921026	chr10:127920999-127921026	0	AAGCTTCCTCGGTGTCTGGGGCTTGCCC	1	1	8	A2	1.0	.
chr10	127921201	127921229	chr10:127921201-127921229	0	GATCCTGCTCTAAGCACTTGGACATGTTA	1	3	9	BCD1	-	.
chr10	127922019	127922039	chr10:127922019-127922039	0	AGACTAATCCATGACAAGTTG	1	3	1	ACC2	1.0	dELS
chr10	127922100	127922122	chr10:127922100-127922122	0	AGGCTAACTAAATAAACAAGTTG	1	3	3	ACC2	1.0	dELS
chr10	127923160	127923180	chr10:127923160-127923180	2	AAGCAAGTCCAAGAAATGTCC	1	1	1	A2	1.0	dELS,CTCF-bound
chr10	127924106	127924127	chr10:127924106-127924127	0	GAACAAACTCTTAAGCTTTTTT	1	2	2	AA2	1.0	.
chr10	127924156	127924184	chr10:127924156-127924184	0	GGACAAGTTACAGGGTGACAGGCATGACT	1	2	9	CD	-	.
chr10	127924199	127924226	chr10:127924199-127924226	0	GGGCAAGCGAAGGTGGGTGAGCTTGTTT	1	2	8	CD	-	.
chr10	127926577	127926609	chr10:127926577-127926609	0	AGGCTGGCTGGTGTGGGCGTGAGGAGCAAGCCT	1	2	13	BC1	-	dELS
chr10	127936330	127936358	chr10:127936330-127936358	0	GGGCTGGTTTTTTTAATAAAAACATATTT	1	2	9	AB2	-	.
chr10	127936456	127936484	chr10:127936456-127936484	0	GGGCTTGCCTGGACCGCTGGTCCTTGCCT	1	2	9	DD1	2.0	.
chr10	127938535	127938554	chr10:127938535-127938554	0	AGGCTAGCTTGGGCAATTTT	3	1	0	A1	-	.
chr10	127939435	127939465	chr10:127939435-127939465	0	AGTCTAGTTATTCCAGAATAAAAACAAGCCA	1	3	11	CCD1	-	.
chr10	127939566	127939586	chr10:127939566-127939586	0	AAACATGTTCCAGTCTAGTTC	1	1	1	D2	-	.
chr10	127940700	127940727	chr10:127940700-127940727	0	GGTCTTGCTCTGTTGCCCAAGCTAGCCT	1	1	8	D1	-	.
chr10	127942053	127942085	chr10:127942053-127942085	0	AGGTCAGCCTCCCCTGAAATGCAGGGCAAGCCT	1	2	13	AB4	1.0	.
chr10	127943297	127943317	chr10:127943297-127943317	0	AAGGAACCCCCAAACTTGCCT	1	2	1	AA1	1.0	.
chr10	127944766	127944786	chr10:127944766-127944786	0	AGACTAGCTAGGGGGTTGTTG	1	3	1	ACC2	-	.
chr10	127947579	127947603	chr10:127947579-127947603	0	AGGTATGCTTTAAAAAGATATGCTC	1	2	5	AA2	-	.
chr10	127949015	127949034	chr10:127949015-127949034	0	GGACAATTCCAGGCTTGTCA	2	2	0	AC2	-	.
chr10	127960128	127960149	chr10:127960128-127960149	0	GGGCATGCTTGCTGGCATGCGG	2	3	2	CCD1	-	.
chr10	127960654	127960680	chr10:127960654-127960680	0	AAACTTGCCATAGCCCAGATCTTGCTC	1	2	7	CD	-	.
chr10	127961822	127961849	chr10:127961822-127961849	0	GCTCATGCTCTGCCGCCAGGACTAGCCG	1	3	8	CDD2	1.0	.
chr10	127966102	127966132	chr10:127966102-127966132	0	GGGCAACCCTAAAGAGAGGACAGGCATGTTT	1	1	11	A2	1.0	.
chr10	127969249	127969279	chr10:127969249-127969279	0	GGGCAAGCCTGGAGTGACAAAGGGAATCCTC	2	2	11	AA1	-	.
chr10	127973405	127973426	chr10:127973405-127973426	0	TCATTTGTTTTCAAGCTAGCCT	1	3	2	ACD1	1.0	.
chr10	127973445	127973470	chr10:127973445-127973470	0	AGGGATTCTTATTTATGAACTAGTTT	2	2	6	AA1	-	.
chr10	127974559	127974581	chr10:127974559-127974581	0	AAGCCTGTCCTCTGGACTTCTTT	1	2	3	AB3	-	.
chr10	127975692	127975716	chr10:127975692-127975716	0	GAATTAGCTCAAGAAAAACATCTTT	1	2	5	AA2	1.0	.
chr10	127977367	127977388	chr10:127977367-127977388	0	AAACATGTATGTAAACATGTTA	2	2	2	CD	2.0	dELS,CTCF-bound
chr10	127977444	127977469	chr10:127977444-127977469	0	AGACTAGCTTGGAGATACGCATGCTA	1	2	6	CD	2.0	dELS,CTCF-bound
chr10	127981617	127981639	chr10:127981617-127981639	0	AGACTAGCCTGGCCAACATGGTG	1	3	3	CCD1	1.0	.
chr10	127987900	127987924	chr10:127987900-127987924	0	GAGCAGGTCTTCAAGGAGCTTGTCT	1	1	5	B2	-	pELS,CTCF-bound
chr10	127989391	127989413	chr10:127989391-127989413	2	GCACTTATTTACAAAGCATGCTC	2	2	3	AD1	-	.
chr10	127989441	127989472	chr10:127989441-127989472	3	AAACATGCAGAGGCAGCAGTCCAGGCATGCCT	1	2	12	CD	-	.
chr10	127990526	127990547	chr10:127990526-127990547	0	AGAATTGTTTAAAGACATCTTC	1	2	2	AA2	-	dELS
chr10	127993028	127993047	chr10:127993028-127993047	0	GAAAAAGTTTGAAGTTGCCC	1	2	0	AA2	1.0	.
chr10	127995939	127995966	chr10:127995939-127995966	0	GGGCTTTCTTTGAGGGTTCAGCAAGCCA	1	3	8	ACC2	1.0	.
chr10	128007263	128007293	chr10:128007263-128007293	0	TGGCTAGTTCATTCACTCCTTGAACAAATAT	1	3	11	ACD2	-	.
chr10	128009518	128009547	chr10:128009518-128009547	0	GGGCATGCTTCTTCCCTGTGGAGCTTCCCC	2	1	10	A1	-	dELS,CTCF-bound
chr10	128012673	128012695	chr10:128012673-128012695	0	GGGCTAGCTCTGGTGGCATATTC	1	2	3	AC1	-	.
chr10	128015985	128016016	chr10:128015985-128016016	0	GAGGAAGCTCAAGGGCAGGCAAGGGCATCTTC	1	2	12	AA2	-	.
chr10	128016438	128016465	chr10:128016438-128016465	0	AAGCATGTCTATTTTTTTAGACCAGTGC	2	2	8	BD1	-	.
chr10	128016754	128016776	chr10:128016754-128016776	0	GGATTTGTTGGTATGACTTGCCT	1	3	3	ACC1	-	dELS
chr10	128019474	128019495	chr10:128019474-128019495	0	GGACATGGCTCTAGGCTTTTCT	1	2	2	AD2	2.0	.
chr10	128020724	128020749	chr10:128020724-128020749	0	AGACAAGTTCTAACCCAGATGAGCTC	1	2	6	AB1	-	.
chr10	128025901	128025932	chr10:128025901-128025932	0	GGGCATGTTTATATGGGGAGGGAGACAAATAT	1	2	12	AD4	2.0	.
chr10	128026455	128026474	chr10:128026455-128026474	0	GGGTCAGCTCGGGCTTGTCC	3	2	0	AB4	1.0	dELS
chr10	128026810	128026832	chr10:128026810-128026832	0	AAACATGCTGAGTCAACAAATTT	1	3	3	ACC1	-	dELS,CTCF-bound
chr10	128028166	128028196	chr10:128028166-128028196	0	GAACTTTCTCCAAAGGAGGTTAGCCATGTTT	1	2	11	AD2	-	.
chr10	128034246	128034266	chr10:128034246-128034266	0	AGTTTAGTTCCAAACTAGTTG	1	3	1	ACD1	-	.
chr10	128034489	128034508	chr10:128034489-128034508	0	AGACTAGCCTGGGCAACATA	2	3	0	ACD2	-	.
chr10	128037498	128037524	chr10:128037498-128037524	0	GAGCTACTTTAGGGCTGAAACAAGACT	1	2	7	AD2	-	dELS,CTCF-bound
chr10	128037998	128038021	chr10:128037998-128038021	0	AGGGTTTCCTGGGCAGGCTAGTCT	1	2	4	AA1	1.0	.
chr10	128040204	128040233	chr10:128040204-128040233	0	GGTCAAGCTGGAGCCAGGCAGAGCATGCTG	1	3	10	CCD1	1.0	.
chr10	128041140	128041162	chr10:128041140-128041162	0	AGGCAGGCTAAATAAGCTAGTTT	1	2	3	BC1	1.0	.
chr10	128042086	128042111	chr10:128042086-128042111	0	TAACTTGCCTCTTTGCAAGCCAGCCT	1	2	6	BC2	1.0	dELS
chr10	128045719	128045746	chr10:128045719-128045746	0	AGGCCAGCTCACTTCCCCAGGGAAGCTC	1	2	8	AB2	-	pELS
chr10	128047142	128047171	chr10:128047142-128047171	1	ATGCCTGCCCCAGGGATTTTGGACAAGTCA	1	3	10	BCD1	-	.
chr10	128047510	128047529	chr10:128047510-128047529	1	TGACTTGCCCCAACCAGCTC	2	3	0	BCC2	-	PLS,CTCF-bound
chr10	128048909	128048934	chr10:128048909-128048934	0	AGACATGTCCATAACTGTTCTTGCCT	1	2	6	DD1	-	pELS
chr10	128052686	128052717	chr10:128052686-128052717	0	AGGCTCGTCCCTACCTCCATCCTAGCAAGTTA	1	3	12	BCC2	-	.
chr10	128053380	128053400	chr10:128053380-128053400	0	GAGCAAGCCCCAAGCAAGACA	1	2	1	CD	-	.
chr10	128054804	128054823	chr10:128054804-128054823	1	GAGCAAGCCCAGGCCTGCAC	2	2	0	BD1	-	.
chr10	128062097	128062129	chr10:128062097-128062129	0	AAACGTGCCCTTCACCTTGCACAGGGCTACCTT	1	2	13	AB3	1.0	.
chr10	128062942	128062971	chr10:128062942-128062971	0	GGGCATGACGTGTGTGTCCCCAACAAGCCT	1	3	10	CCD2	1.0	dELS,CTCF-bound
chr10	128065297	128065322	chr10:128065297-128065322	0	AGGCTTGTTCCATTCCAGACATGTTT	2	0	6	0	-	dELS,CTCF-bound
chr10	128069853	128069876	chr10:128069853-128069876	0	GATCTAGCTTCCCAAAGCAAACCC	1	2	4	AD3	-	dELS,CTCF-bound
chr10	128071121	128071150	chr10:128071121-128071150	0	AGGCAAGCTGCTTCGGATATGAGCTTGCAG	1	3	10	CCD1	-	.
chr10	128071632	128071657	chr10:128071632-128071657	0	GGGTGTGCCTCGTTATAGACTTGTCC	1	2	6	AB4	-	dELS
chr10	128072452	128072484	chr10:128072452-128072484	0	AAACTAGCCTGGCCAATATGGCAAAACCCGTCT	1	2	13	BB1	1.0	.
chr10	128073012	128073041	chr10:128073012-128073041	0	GATCTAGCTGAAACACACAGAAACATGTTA	1	3	10	CCD1	-	.
chr10	128074699	128074724	chr10:128074699-128074724	0	GTAGTAGTTTTTGTATGGACATGCTT	1	2	6	AD4	-	.
chr10	128074956	128074987	chr10:128074956-128074987	0	GGATATGTTCTTTGCTTTTTTAAAACATCTTT	1	2	12	AA2	2.0	.
chr10	128075071	128075094	chr10:128075071-128075094	0	CATGTTGTCTTCTGAGACTTGCTT	1	3	4	ACD1	1.0	.
chr10	128079288	128079309	chr10:128079288-128079309	0	ATACTTGCTTAAAAACTTGTCA	1	2	2	CD	2.0	.
chr10	128079895	128079923	chr10:128079895-128079923	0	GGGCAAGACCCGGGAGGAGGGGCCTGTCC	1	2	9	BD2	1.0	.
chr10	128081277	128081297	chr10:128081277-128081297	0	AGACTTGCTTCCAGCATCCTA	2	3	1	ACC1	-	.
chr10	128081865	128081886	chr10:128081865-128081886	0	AAGCTAGCTGTTTGGCATCTTT	2	3	2	ACC1	3.0	.
chr10	128086893	128086924	chr10:128086893-128086924	0	GGGCAATACCAGCAATATAGGGAGACATGTTT	2	2	12	AD1	-	.
chr10	128087526	128087550	chr10:128087526-128087550	0	AAACTAGTTCTATGGGAGAATTCCC	2	2	5	AA1	1.0	.
chr10	128088829	128088849	chr10:128088829-128088849	0	CAACTAGCCCAGAACAACTAT	1	3	1	ACD2	1.0	.
chr10	128091803	128091835	chr10:128091803-128091835	0	CAACTAGCCTGGGCTGGGGGGCCGGGGTAGCTC	1	2	13	AC2	1.0	.
chr10	128092141	128092170	chr10:128092141-128092170	0	AGACTAGTTTTTATTACACTAAAAATTCTT	2	2	10	AA1	-	.
chr10	128093720	128093740	chr10:128093720-128093740	0	AGCCATTTTTTGGACATGCCT	2	2	1	AD1	-	dELS
chr10	128095590	128095620	chr10:128095590-128095620	0	GGGCTTGACATCACAGATGTGGGACTTGCCT	1	2	11	CD	-	dELS
chr10	128096839	128096869	chr10:128096839-128096869	0	GAACAATTCCAGGCAAACTAAGAACCTGCCC	1	2	11	AB2	1.0	.
chr10	128097334	128097359	chr10:128097334-128097359	0	GGGGTAGCCCTTAAATGAACATTTTT	1	2	6	AA2	-	.
chr10	128098485	128098511	chr10:128098485-128098511	0	GAGAATGTCTCAGGTGAGAGCAACCCT	1	2	7	AA2	-	.
chr10	128099628	128099656	chr10:128099628-128099656	0	AAGGAACCCCTGTAGACAGAAGCATGCCC	2	2	9	AA1	1.0	.
chr10	128100997	128101028	chr10:128100997-128101028	0	AGACAAATTCCTTTTCTTTCTGAAGAAAGTCT	1	2	12	AA2	-	.
chr10	128101823	128101845	chr10:128101823-128101845	0	TGAATTGTCTAAGAGACTTGTCA	1	3	3	ACC1	-	.
chr10	128104017	128104038	chr10:128104017-128104038	0	GGACGTGTCTTGGGGCATCTCT	2	2	2	AB3	2.0	.
chr10	128105255	128105284	chr10:128105255-128105284	0	AGCCAAGTCTTCTAGGGGTTGGGCTTTTCC	1	2	10	AD3	2.0	.
chr10	128109856	128109879	chr10:128109856-128109879	0	AAACATCTTCAGGGTAGCAAGCTG	1	3	4	ACC2	-	dELS
chr10	128111461	128111480	chr10:128111461-128111480	0	AGACTTGTCTTTGCAAGCCA	2	3	0	CCD2	1.0	.
chr10	128113277	128113308	chr10:128113277-128113308	0	GAGCTTTCATTCGTCTTTTTAAAAACTTGTTT	1	2	12	AD1	-	.
chr10	128113469	128113495	chr10:128113469-128113495	0	AGACTTTCTTTTGGTTGGGGCTTCTCC	1	2	7	AA2	-	.
chr10	128113517	128113540	chr10:128113517-128113540	0	AGGCAAGTTTTCATCAAATAGTTC	1	2	4	AC1	1.0	.
chr10	128115465	128115495	chr10:128115465-128115495	0	GGTCAAGCTCTTGTTCAGGTGAAGCAGGCTC	1	2	11	BD3	-	.
chr10	128116094	128116116	chr10:128116094-128116116	0	CAGGTTGTCTTATAAGCTAGCTT	1	2	3	AC3	-	.
chr10	128118500	128118520	chr10:128118500-128118520	0	GAGCTCATCTGAAACTAGCTT	1	2	1	AB1	-	.
chr10	128118982	128119002	chr10:128118982-128119002	0	CAAAAAGCTCGCAACATGCTC	2	3	1	ACC1	1.0	.
chr10	128122148	128122175	chr10:128122148-128122175	0	CTGAATGCCTTGAAAAACAGACATGCCC	1	3	8	ACD1	-	.
chr10	128123826	128123854	chr10:128123826-128123854	0	CAACTTGTTTTTCCACAGAAAGCTAACAC	1	3	9	ACD2	1.0	.
chr10	128124268	128124297	chr10:128124268-128124297	0	AGACTATCCCTTACAACTGAGAATTTGTTT	1	2	10	AA2	-	.
chr10	128124717	128124743	chr10:128124717-128124743	0	ATACAAGTTTTCATGCAAGGCTTCCTC	1	2	7	AD3	-	.
chr10	128124783	128124813	chr10:128124783-128124813	0	ACACAAGCTTGAGGAAGGGGAGAACTTTCCC	1	2	11	AD3	-	.
chr10	128131460	128131492	chr10:128131460-128131492	0	GGGCTTTTTTCAGTGTTCAGGTGCAACATGTTG	1	3	13	ACC2	-	.
chr10	128131882	128131905	chr10:128131882-128131905	0	AAATTAGTTTCTTCAGACTTTTTT	1	2	4	AA2	1.0	.
chr10	128136537	128136561	chr10:128136537-128136561	0	GAAGAAGCCTCTGGAAGAAATGTTC	1	2	5	AA2	-	.
chr10	128138783	128138803	chr10:128138783-128138803	0	AAGCTAGTCTCGAACTTCTGA	1	3	1	ACD2	-	.
chr10	128142753	128142775	chr10:128142753-128142775	0	AGACTAGCCTGGCCAACATGGTG	1	3	3	CCD1	-	.
chr10	128147460	128147483	chr10:128147460-128147483	0	GAAAATGCACCAAAGAACATGTCT	2	2	4	AD1	1.0	.
chr10	128147773	128147804	chr10:128147773-128147804	0	GAATTTGCTGAAGAGAAAACGAAGGCATGTTG	1	3	12	ACC1	-	.
chr10	128165417	128165436	chr10:128165417-128165436	0	AGACTTTTTCAAGATAGTCC	1	2	0	AA2	-	.
chr10	128166872	128166900	chr10:128166872-128166900	0	AAGCAAGTTGATGGCATTAGAACTTGTTT	1	1	9	C2	1.0	.
chr10	128169149	128169170	chr10:128169149-128169170	0	GGACATGGTCTCGGACAAGCCT	1	1	2	D2	2.0	.
chr10	128169422	128169445	chr10:128169422-128169445	0	GGGCATTTCTAAGGACACATGCTT	1	2	4	AD2	1.0	.
chr10	128175023	128175042	chr10:128175023-128175042	0	CAGCAAGTCTAGACATATAC	3	3	0	ACD2	-	.
chr10	128175187	128175208	chr10:128175187-128175208	0	GGACATGTTCCAAGACTCTTTT	3	2	2	AB4	1.0	.
chr10	128181191	128181220	chr10:128181191-128181220	0	TGGCTAGTCATTCGTTGTCAAGGTATGTTC	1	3	10	ACC2	-	.
chr10	128187264	128187289	chr10:128187264-128187289	0	GGGCTAATTTAGCAACACGCATGCCC	1	2	6	AD2	3.0	dELS
chr10	128188018	128188045	chr10:128188018-128188045	0	AAGCATCCTCCTCTCCTGTAGCTAGCTC	1	2	8	AC2	-	dELS
chr10	128190708	128190728	chr10:128190708-128190728	0	CCAGAAGTTTGAGACAAGCCT	1	3	1	ACD1	1.0	.
chr10	128192451	128192481	chr10:128192451-128192481	0	AGCCATGCTCATAAAAATCACTGGCAAGCCA	1	3	11	CCD1	2.0	.
chr10	128196474	128196505	chr10:128196474-128196505	0	GGGCCTGCTTGGGGGTAGGTGTAGGCATGTAT	2	2	12	BD3	-	.
chr10	128196672	128196701	chr10:128196672-128196701	0	AAACAAGCCTGGGTGCTGTGGCTCATGCCT	1	2	10	DD1	-	.
chr10	128197589	128197617	chr10:128197589-128197617	0	GAACCAGTTCATTTTTAGGGGGTTAGCTT	1	2	9	AB2	-	.
chr10	128205981	128206010	chr10:128205981-128206010	0	AAACTTGTATACCTCAGAAATAACAAGCCA	1	3	10	CCD2	-	.
chr10	128206714	128206733	chr10:128206714-128206733	0	GTACATTCCCAAGCTTGTCT	3	2	0	AD1	-	.
chr10	128208473	128208500	chr10:128208473-128208500	0	AAGTATGCTCTGTGTCCAGAGCTTGGTT	1	2	8	AD3	-	.
chr10	128208530	128208557	chr10:128208530-128208557	0	AGAGTTGCTTACAGCAATGGGCAATTCT	1	2	8	AA2	1.0	.
chr10	128210093	128210121	chr10:128210093-128210121	0	TTGGAAGCCCCGCCAGCGAGGGCATGCCC	1	3	9	ACD1	1.0	dELS,CTCF-bound
chr10	128211186	128211217	chr10:128211186-128211217	0	GAGCTGGCCCCCTGCTCGCCCGGGGCTACCTC	1	2	12	AB2	-	dELS,CTCF-bound
chr10	128211713	128211738	chr10:128211713-128211738	0	GGACAATTTCGTTTCAAAGCTTTCTC	1	2	6	AA2	-	.
chr10	128212259	128212287	chr10:128212259-128212287	0	CAGCTAGTCCCTCTGCCCAGCACTTGCCG	1	3	9	CCD2	1.0	.
chr10	128213481	128213502	chr10:128213481-128213502	0	CTACCTGTCCAGAGACTTGTCC	1	3	2	BCD1	-	.
chr10	128214849	128214875	chr10:128214849-128214875	0	GAGCTGGTTCTTCGATTAAATTTGCTC	1	2	7	AB2	1.0	.
chr10	128214894	128214922	chr10:128214894-128214922	0	GAACAAGTGGGAAGAAAGCCGGCAAGCCT	1	3	9	CCD2	1.0	.
chr10	128219169	128219188	chr10:128219169-128219188	0	CAACAAGCTAAAGTTAGTTT	2	3	0	ACC2	1.0	.
chr10	128220734	128220758	chr10:128220734-128220758	0	GAGTTTGTCTTTGTCAATCAAGTTT	1	2	5	AD2	2.0	.
chr10	128224415	128224443	chr10:128224415-128224443	0	GAGGTTGTTTTTTTATTGTAAATTTGTTT	1	2	9	AA2	1.0	.
chr10	128228515	128228543	chr10:128228515-128228543	0	GAACATGCTCCTTTAGCTCAGAGAAGTTT	1	1	9	A2	-	.
chr10	128232138	128232160	chr10:128232138-128232160	0	CAGCATGTTGGCCAGGCTGGTTT	1	3	3	BCC1	-	.
chr10	128232473	128232501	chr10:128232473-128232501	0	GGTCTTGTCTTGTTTCACACAGCTAGTTG	1	3	9	CCD1	1.0	.
chr10	128234660	128234692	chr10:128234660-128234692	0	GAGAAAATTTAATAAGAATTCTAAAACTTGCCT	1	2	13	AA1	-	.
chr10	128236622	128236649	chr10:128236622-128236649	0	AGAGTAGTTTTAGGTTCATAGCAAGCTT	1	2	8	AC2	1.0	.
chr10	128240236	128240264	chr10:128240236-128240264	0	AGGCAGGTCTGCGAGGGGAGGAGAAGCCC	1	2	9	AB2	1.0	.
chr10	128242236	128242262	chr10:128242236-128242262	0	GGGCTTTTTCCTCTTGAAGGCATTTCC	1	2	7	AA2	1.0	.
chr10	128243418	128243445	chr10:128243418-128243445	0	TGACAAGCCCTTGGTGAGGAGTTTGCTG	1	3	8	ACC2	-	.
chr10	128243511	128243530	chr10:128243511-128243530	0	GGGCTGTCTTAAACTAGTTC	3	2	0	AB1	-	.
chr10	128246832	128246854	chr10:128246832-128246854	0	GAAAATCCCCTGGGAGCTTGCTC	2	2	3	AA1	-	.
chr10	128249869	128249888	chr10:128249869-128249888	0	GGAAATGTTTGAGAAAGTTC	1	2	0	AA2	1.0	.
chr10	128250012	128250034	chr10:128250012-128250034	0	TAGCTAGTTCCTGAAGCAACATC	1	3	3	ACD2	1.0	.
chr10	128251194	128251216	chr10:128251194-128251216	0	GAACAGGTTCAGTGGAGATGCTT	1	2	3	AB2	1.0	.
chr10	128252705	128252727	chr10:128252705-128252727	0	GGTCAAATTTTCAAAACAAGTCT	1	2	3	AD1	-	.
chr10	128253623	128253642	chr10:128253623-128253642	0	CAGCATGCCTCAGTTAGTTT	3	3	0	ACC2	-	.
chr10	128255688	128255717	chr10:128255688-128255717	0	AAACTAGCTCATCACTTTCATGACTTCCTA	1	3	10	ACC1	-	.
chr10	128256469	128256496	chr10:128256469-128256496	0	GGGCCAGCTCTGGAGGGTAAACATGGTC	2	2	8	BD3	2.0	.
chr10	128263694	128263714	chr10:128263694-128263714	0	GAGCAAGTTTGAGAAAAGCCG	1	2	1	AC1	1.0	.
chr10	128272006	128272033	chr10:128272006-128272033	0	GCACTTGTTCACAGAGCAGAGCTACCTC	1	2	8	AD3	-	.
chr10	128272988	128273017	chr10:128272988-128273017	0	GGACAAGCCTTTGGGGTTCTAAACTTCTAA	1	3	10	ACD2	-	.
chr10	128276938	128276970	chr10:128276938-128276970	0	CTGTTTGTTTCATAATTTCTACCAAACAAGCCT	1	3	13	ACD1	-	.
chr10	128278769	128278798	chr10:128278769-128278798	0	AGACTTGCCTCTTTCCTCGGTAACTAGTTG	1	2	10	CC	-	.
chr10	128279675	128279699	chr10:128279675-128279699	0	GGGCTTGTCTGCTGTAGGCTGGGTG	1	3	5	BCD2	1.0	.
chr10	128280792	128280812	chr10:128280792-128280812	0	AAGCATGTATTCAGCAAGTTT	2	2	1	CD	-	.
chr10	128282900	128282920	chr10:128282900-128282920	0	TGACTTGCCTGAGGCTGTTTC	1	3	1	ABC2	-	.
chr10	128283694	128283718	chr10:128283694-128283718	0	CAGTGTGTTTTAGGAGAGCAAGCTC	1	3	5	ABC1	-	.
chr10	128287330	128287358	chr10:128287330-128287358	0	GGGCATTTTTGTGCATGCAAGACCTGCCT	1	2	9	AB2	1.0	.
chr10	128287621	128287640	chr10:128287621-128287640	0	ATATTAGCTCAGGCAAGCCC	3	2	0	AD4	-	.
chr10	128288250	128288269	chr10:128288250-128288269	0	AGGCAAGGCTGGGCATCCTT	3	2	0	AD2	-	.
chr10	128289375	128289399	chr10:128289375-128289399	0	ATGCTTGTCCACCCAGAGAATGCCC	1	2	5	AD2	-	.
chr10	128290853	128290874	chr10:128290853-128290874	0	TGACAAGTTTTGAGACAGACTC	1	3	2	ABC2	-	.
chr10	128292678	128292699	chr10:128292678-128292699	0	GGGCCTGCTTCCTGGCTTGTCA	1	3	2	BCC1	-	.
chr10	128293258	128293285	chr10:128293258-128293285	0	GGGCATGCTCTCTGCAGAGGGGAAATTT	2	2	8	AA1	-	.
chr10	128293614	128293642	chr10:128293614-128293642	0	AGACAAGCCTGGGGGACTCACACCAGCCC	1	2	9	BD1	1.0	.
chr10	128294937	128294964	chr10:128294937-128294964	0	GGGCTTGGTCTCACCTGCCAACATGCCA	1	3	8	CCD2	1.0	.
chr10	128296487	128296517	chr10:128296487-128296517	0	GGGCTGGTCTTTAGAAAATGGAAACAAACTC	1	2	11	AB2	2.0	dELS
chr10	128297186	128297207	chr10:128297186-128297207	0	CAACAAGTATGCAGACATGTTT	2	2	2	CD	1.0	dELS
chr10	128300768	128300788	chr10:128300768-128300788	0	CAGCATGTCCAGAACTTGGGC	2	3	1	CDD3	-	.
chr10	128301055	128301074	chr10:128301055-128301074	0	CAACTTGTTTGGACTTTTAT	2	3	0	ACD2	-	.
chr10	128301161	128301189	chr10:128301161-128301189	0	GGGCATGTTTGCAGGTCTGGGAGATGTTA	1	2	9	AC1	1.0	dELS
chr10	128305506	128305532	chr10:128305506-128305532	0	GAGCATTTTTATTTTAGAAAATAGTTT	1	2	7	AA2	-	.
chr10	128307736	128307759	chr10:128307736-128307759	0	AGGCAAGTTTCCAAGGAGATCCTT	2	2	4	AA1	-	DNase-H3K4me3
chr10	128308051	128308081	chr10:128308051-128308081	0	TGGCTTGTTTCCTCTCCTGGATAACTTTTTC	1	3	11	ACC1	2.0	.
chr10	128309040	128309059	chr10:128309040-128309059	0	GAGCAATTCGAGACTTGTCC	2	2	0	AC1	1.0	.
chr10	128310249	128310280	chr10:128310249-128310280	0	GAGCATGTTCCAGAAAATGGTGTGGCAAGTTT	2	1	12	C2	1.0	.
chr10	128311094	128311125	chr10:128311094-128311125	0	AAACATGTTTTTGTTTGTTGAAGGACAAGCCA	2	1	12	C1	-	.
chr10	128313572	128313593	chr10:128313572-128313593	0	CAACAAGTCCGCGAGCTTCCTG	1	3	2	ACC1	1.0	.
chr10	128315052	128315076	chr10:128315052-128315076	0	GGACTTTCCTTCCAGCAACAAGCTC	1	2	5	AC2	1.0	.
chr10	128317470	128317499	chr10:128317470-128317499	0	AAGCATCCTCTCCTCTCTCCCAACTTGTCT	1	2	10	AC2	-	.
chr10	128318237	128318267	chr10:128318237-128318267	0	TAACCAGCCATCAGTAACTGTAAGCATGCTT	1	3	11	BCC1	1.0	.
chr10	128318520	128318552	chr10:128318520-128318552	0	GGGCTTGCGCTGGAGCTCTCAGGAGGGATGCTC	1	2	13	AD2	2.0	.
chr10	128318739	128318766	chr10:128318739-128318766	0	GGATTATCTTTAGTGCTTAAGCTAGTTT	1	2	8	AA1	-	.
chr10	128318855	128318874	chr10:128318855-128318874	0	TAACTTTTCCAAACTTGCTA	2	3	0	ACC2	1.0	.
chr10	128320403	128320429	chr10:128320403-128320429	0	TGACTAGTTTTTCAGAAAAATATGTTT	1	2	7	AC2	-	.
chr10	128322530	128322559	chr10:128322530-128322559	0	CAACCAGCCCTTGGAACCTTGGGCAAGTCC	1	2	10	BC3	-	.
chr10	128324285	128324306	chr10:128324285-128324306	0	GAGCCTGCCTCTGGGAAAGCCT	1	2	2	AB2	-	CTCF-only,CTCF-bound
chr10	128325634	128325663	chr10:128325634-128325663	0	GGGCATTTCTGCAAAGCAGGGGACATGCGT	1	2	10	AD2	1.0	.
chr10	128327680	128327707	chr10:128327680-128327707	0	GAGCAAGTGCAGAGCTCTGAACTTTTCC	1	2	8	AD2	-	.
chr10	128329550	128329580	chr10:128329550-128329580	0	AGACATGCATATAAAATAAAAAGACATGCAT	1	2	11	DD2	-	.
chr10	128332609	128332640	chr10:128332609-128332640	0	AAACAACCTTATTGCTGATATGGAGAAAGTTT	1	2	12	AA2	-	.
chr10	128335364	128335395	chr10:128335364-128335395	0	AAACTTGTCTACATAAACATTTGAAAATTCTT	2	2	12	AA1	1.0	.
chr10	128336518	128336542	chr10:128336518-128336542	0	TAACTTGTTCTTTTCAAGCTGGATC	1	3	5	BCD2	-	.
chr10	128336686	128336713	chr10:128336686-128336713	0	CACCCTGCTCAGTCCTAGGGGCTTGCTT	1	3	8	BCD1	-	dELS
chr10	128337665	128337692	chr10:128337665-128337692	0	AAAATTGCTTTAGGATTGAAGCTAGTAT	1	2	8	AD3	-	.
chr10	128338408	128338429	chr10:128338408-128338429	0	AAGCATGTTCAGGGAACAGTTT	2	2	2	AB1	1.0	.
chr10	128339894	128339917	chr10:128339894-128339917	0	AAAGTTGCCACAGAAAACTAGTTA	1	3	4	ACC1	1.0	.
chr10	128346773	128346796	chr10:128346773-128346796	0	AAAATTGTTTATGGAAAAATGTTT	1	2	4	AA2	-	.
chr10	128353420	128353448	chr10:128353420-128353448	0	TAGCATGTTTAAGGAAATTCAGCTTGTTC	1	2	9	CC	1.0	.
chr10	128355491	128355511	chr10:128355491-128355511	0	AAACTAGCCCAAAAGTAATTT	1	2	1	AA1	1.0	.
chr10	128357887	128357916	chr10:128357887-128357916	0	AAGCAAATTTACAAGAAAAAAAACAACCCC	1	2	10	AA2	1.0	.
chr10	128362506	128362534	chr10:128362506-128362534	0	AGGCAACTCCAATACTGCAGGCCAAGCCC	1	2	9	AD2	2.0	.
chr10	128364485	128364511	chr10:128364485-128364511	0	AAACAAGTCCAGGTGAGAGAGTAGGTT	1	2	7	AD1	1.0	.
chr10	128364778	128364808	chr10:128364778-128364808	0	AAGTTTGCTTTCTGAAGGCGGGGTCTTGTTT	1	2	11	AD2	-	.
chr10	128366858	128366878	chr10:128366858-128366878	0	AGGCTTGTCCAGCACAAGCCA	1	2	1	CD	-	.
chr10	128366936	128366966	chr10:128366936-128366966	0	GAGCATGGCCAGGGTCGGTTCAGACATGCTC	1	1	11	D2	-	.
chr10	128371607	128371633	chr10:128371607-128371633	0	AGACATCCTTACACTAAAAACTATTCC	1	2	7	AA2	-	.
chr10	128373274	128373298	chr10:128373274-128373298	0	AGACATTTCTGGAGTGGTCTAGCCC	1	2	5	AD2	2.0	.
chr10	128374136	128374162	chr10:128374136-128374162	0	AGACTAGCTCCCCGGTGAAACATCTGC	1	2	7	AD4	-	.
chr10	128375192	128375212	chr10:128375192-128375212	0	AAGCATTTCTTAGACAACTCC	1	2	1	AA2	-	.
chr10	128375235	128375254	chr10:128375235-128375254	0	GGGCTTTCCTGGGCATTTCT	1	2	0	AA2	-	.
chr10	128378081	128378112	chr10:128378081-128378112	0	CGACAAGCTAGAAGCCGTGAAAGGGCAAGTTA	1	3	12	CCC	-	.
chr10	128378224	128378246	chr10:128378224-128378246	0	AAATTTGCCCTTTGGACTTGTTT	1	1	3	A1	-	.
chr10	128378381	128378406	chr10:128378381-128378406	0	AGGCATGAGCCTCTAAAGGCAAGCCT	1	2	6	DD1	-	.
chr10	128381594	128381613	chr10:128381594-128381613	0	AGAAAAGCCTGTACTTGTTC	2	2	0	AD2	-	.
chr10	128385020	128385049	chr10:128385020-128385049	0	GAGCTGGCTTCTGTTCCAGATGACTTGCTG	1	3	10	BCC2	1.0	.
chr10	128387362	128387381	chr10:128387362-128387381	0	AAACTTGATCGGTCAAGTTT	2	2	0	DD2	1.0	dELS,CTCF-bound
chr10	128387923	128387954	chr10:128387923-128387954	0	AGGCAGGTCTTCAGGCAGGAGAAAGCAAGCCC	1	1	12	B2	-	.
chr10	128390910	128390934	chr10:128390910-128390934	0	ATCCTTGTCCTTTTTGGACATGTCA	1	3	5	CDD2	2.0	dELS
chr10	128392705	128392730	chr10:128392705-128392730	0	CAACATGCTCATGAAAGAGCTTGGCT	1	2	6	CD	-	.
chr10	128393091	128393119	chr10:128393091-128393119	0	AACCAACCTCTCATCTTGAGGGCTAGCTT	1	2	9	AD1	2.0	dELS
chr10	128398929	128398948	chr10:128398929-128398948	0	AAACAAGCCTGCACAATTTC	2	2	0	AD1	-	.
chr10	128398966	128398994	chr10:128398966-128398994	0	AGGTTATTCCTCCATCTGAGGACATGTCT	2	2	9	AA1	1.0	.
chr10	128399631	128399661	chr10:128399631-128399661	0	GGGCATGCTTCAGGGACAGGAAGGCTGGCCC	2	1	11	B1	1.0	.
chr10	128399987	128400015	chr10:128399987-128400015	0	GTGCATGTTCCATGGCAGAGGACATATTC	1	2	9	AD3	-	.
chr10	128400731	128400750	chr10:128400731-128400750	0	AAGCTTGCCCGAGCTTGGGG	2	3	0	CDD3	5.0	.
chr10	128401911	128401932	chr10:128401911-128401932	0	AGGCTTGCTCATGGCCAGGCCC	1	2	2	BD1	1.0	.
chr10	128403596	128403618	chr10:128403596-128403618	0	GGATAAGTCCCAAAGGTATGTTT	1	2	3	AA2	1.0	.
chr10	128405876	128405897	chr10:128405876-128405897	0	AGGCTTCTCCATGAACATGGCC	1	2	2	AD2	-	.
chr10	128412220	128412245	chr10:128412220-128412245	0	AAAAATGTTTGAAAAAGAATATGCCC	1	2	6	AA2	1.0	.
chr10	128414489	128414514	chr10:128414489-128414514	0	TAACATGCCCAGCAGTGAGCTATCCC	1	2	6	AC2	1.0	dELS
chr10	128417134	128417155	chr10:128417134-128417155	0	AAAATAGTTTACAGTCATGTCC	1	2	2	AD2	1.0	.
chr10	128417632	128417651	chr10:128417632-128417651	0	AAAAATGTCTAGGCAAGCCA	3	2	0	AC2	1.0	.
chr10	128421855	128421875	chr10:128421855-128421875	0	GATCAAGCCCAGATCAAGCCT	1	2	1	DD2	-	.
chr10	128422140	128422169	chr10:128422140-128422169	0	GAAATAGCCTTGCTGAGATTAAACAAATCT	1	2	10	AA2	-	.
chr10	128423744	128423764	chr10:128423744-128423764	0	TAGCTTGTTTTAAGCAGCTTT	1	3	1	ABC2	-	.
chr10	128428626	128428656	chr10:128428626-128428656	0	AGACATGATGAATACATCCACGAGCTAGTTT	1	2	11	CD	1.0	.
chr10	128430331	128430350	chr10:128430331-128430350	0	GAGCATGCCTGTGTTTGTCT	3	2	0	AD1	2.0	dELS
chr10	128435050	128435082	chr10:128435050-128435082	0	GAGAATGTTGGCTGAAAGTTAGAAGACTTGCTC	1	2	13	AC1	-	.
chr10	128436223	128436252	chr10:128436223-128436252	0	AGACAAGTTCTAAAACAATTAACAATGCCT	2	2	10	AD1	-	.
chr10	128436571	128436601	chr10:128436571-128436601	0	GGACCTGTCCCTTTGGGGTGTGAGTTAGTTT	1	2	11	AB2	-	.
chr10	128436717	128436744	chr10:128436717-128436744	0	GAGCAAGTTCTTCTATAAAGACAAGTCA	1	1	8	C1	-	.
chr10	128440327	128440357	chr10:128440327-128440357	0	GAGCATGCTACCTACCTGGAAAAACATGCTT	2	1	11	C2	-	.
chr10	128441572	128441600	chr10:128441572-128441600	0	AAACTTCACTGAGCTAAAAGAGCATGTCC	2	2	9	AD1	1.0	.
chr10	128447021	128447051	chr10:128447021-128447051	0	CAGCTAGCTACAGTTGCCCACGACCATGCCC	1	3	11	CCD2	1.0	.
chr10	128452206	128452232	chr10:128452206-128452232	0	AGGCTGGTCTTTCAGGGGAGAATGTCT	1	2	7	AB2	-	.
chr10	128454017	128454049	chr10:128454017-128454049	0	AAACATGTTTTCCTGCAGCCCTGCAGCAAGCTC	2	1	13	C2	-	.
chr10	128454551	128454570	chr10:128454551-128454570	0	GAATAAGCTTAAGTATGTCT	1	2	0	AA2	1.0	.
chr10	128455190	128455215	chr10:128455190-128455215	0	GGACAAGCTCAGTTTAGAACCTGTCT	1	1	6	B2	-	.
chr10	128457775	128457795	chr10:128457775-128457795	0	CAGCTAGGTGAAGGCTTGTTC	1	3	1	CCD2	1.0	.
chr10	128459674	128459697	chr10:128459674-128459697	0	CAGCTAGCCCTCCCTGCCAAGCCT	1	3	4	CCD2	2.0	.
chr10	128460977	128460998	chr10:128460977-128460998	0	AAGCATGACTTTGACCTTGTTC	2	2	2	DD2	2.0	.
chr10	128462355	128462383	chr10:128462355-128462383	0	TACAAAGTCTGTGATTTCAGGGCTTGTTT	1	3	9	ACD1	-	.
chr10	128464327	128464358	chr10:128464327-128464358	1	GAACATGCCCCCTTCTTCGTGTGGGCTCCTCA	1	3	12	ABC2	2.0	.
chr10	128467631	128467650	chr10:128467631-128467650	0	TGACTAGTTTGAAAATGTTC	3	2	0	AC2	-	.
chr10	128475935	128475954	chr10:128475935-128475954	0	TGACTTGCTCAGACCTGTTT	3	2	0	BC2	2.0	.
chr10	128476320	128476341	chr10:128476320-128476341	0	GAGGAAGTCTCTGAGCTTGATC	1	2	2	AD3	-	.
chr10	128478945	128478971	chr10:128478945-128478971	0	GGACTTTCCTGCTGTCAGAGCATATCT	1	2	7	AA2	1.0	.
chr10	128480897	128480922	chr10:128480897-128480922	0	AAGCATGTGTTCATAAAGGCTTCCCC	1	2	6	AD2	-	.
chr10	128481748	128481767	chr10:128481748-128481767	0	AGACAAGCTTCAGCTTGGTG	3	3	0	CCD1	-	.
chr10	128482087	128482110	chr10:128482087-128482110	0	GGGCTTGCGGGTGGGGGCTTGCCC	1	2	4	CD	1.0	.
chr10	128484277	128484309	chr10:128484277-128484309	0	AAGGAAGCCCAGAGGTGGGACACAGACAGGTTC	1	2	13	AB3	1.0	.
chr10	128485795	128485815	chr10:128485795-128485815	0	GAGCATCTTTGGGGCAAGTCC	1	1	1	A2	2.0	.
chr10	128486116	128486141	chr10:128486116-128486141	0	GCACATGCCTTTTTCTGAATATGCTT	1	2	6	AD2	-	.
chr10	128486857	128486881	chr10:128486857-128486881	0	GAACTTGCCAGGGGAGAACATTCCC	1	2	5	AC2	-	.
chr10	128487090	128487109	chr10:128487090-128487109	0	TAGCATGCCTGAGCAAGGCT	4	2	0	CD	1.0	.
chr10	128487879	128487909	chr10:128487879-128487909	0	AGACATGCCCGTGTGAGCTGTGGAAAAACTC	2	2	11	AA1	-	.
chr10	128488533	128488561	chr10:128488533-128488561	0	TGGCATGCCTTGCCAAAGTGAGCATGCTC	2	1	9	C1	2.0	.
chr10	128489481	128489510	chr10:128489481-128489510	0	AGCCTTGCCCCCGCCCCAGCGGGCTTGCTA	1	2	10	CD	-	DNase-H3K4me3
chr10	128491586	128491610	chr10:128491586-128491610	0	TATCCTGCTCAATCAAGGCTTGCCC	1	3	5	BCD1	-	.
chr10	128492495	128492525	chr10:128492495-128492525	0	AGGCATGTTACGTTTATTTAAGGGCTTTTCA	1	3	11	ACC1	1.0	.
chr10	128494464	128494484	chr10:128494464-128494484	0	TGGCATGCCCAGGGCAGGCTG	2	3	1	BCC1	-	.
chr10	128499869	128499889	chr10:128499869-128499889	0	TAGCAAGCTTTGGCCTTGCTT	1	2	1	CD	-	.
chr10	128500343	128500373	chr10:128500343-128500373	0	GAATTTGTTTCCGTCCGAGGCAGCCATGCCT	1	2	11	AD2	-	.
chr10	128502944	128502965	chr10:128502944-128502965	0	AGACATGTATACAAACATATTC	1	2	2	AD2	1.0	.
chr10	128503382	128503411	chr10:128503382-128503411	0	GGCCTTGCTTCCTAAATCTGGAACAACTCT	1	2	10	AD3	1.0	.
chr10	128504618	128504646	chr10:128504618-128504646	0	GGGCTTGCACTGTTGTAACGGGGTTGCTT	1	2	9	AD2	2.0	.
chr10	128504940	128504967	chr10:128504940-128504967	0	AGTCATGCTTATTTCTAGAATCATGTTT	1	2	8	DD2	-	.
chr10	128506263	128506285	chr10:128506263-128506285	0	TGACTTGTTAAGGAAACCAGCTC	1	3	3	BCC2	1.0	.
chr10	128509105	128509125	chr10:128509105-128509125	0	AGGATAGCTCCAAGCATTTTT	1	2	1	AA2	-	.
chr10	128509478	128509501	chr10:128509478-128509501	0	GGACATGTCACCTTAGGAAAGCCA	1	3	4	ACC2	-	.
chr10	128509711	128509739	chr10:128509711-128509739	0	AAGCTAACTTTAGGATTCAAAACATATTT	1	2	9	AA2	-	.
chr10	128510500	128510523	chr10:128510500-128510523	0	CAACTTGTCTGTATGAACAAGGGT	1	3	4	CDD3	-	.
chr10	128511021	128511041	chr10:128511021-128511041	0	AGACTTGCCAGGTACTAGCTG	1	3	1	CCD2	1.0	.
chr10	128512477	128512503	chr10:128512477-128512503	0	AGCCAATTTCATTACCAGGGCTAGCTT	1	2	7	AD1	-	.
chr10	128512841	128512860	chr10:128512841-128512860	0	GAACATGTTTGGCCAACTCT	3	2	0	AD1	-	CTCF-only,CTCF-bound
chr10	128513000	128513026	chr10:128513000-128513026	0	GGGCTAGCCTGGGCCACAAGATTGTTT	1	1	7	A2	-	CTCF-only,CTCF-bound
chr10	128514812	128514834	chr10:128514812-128514834	0	GGACAGGCCTGCAGGGCTACCCT	1	2	3	AB2	1.0	.
chr10	128517463	128517485	chr10:128517463-128517485	0	AGACTACCTCGTCTGGCAAGTTT	1	2	3	AC2	-	dELS
chr10	128519073	128519104	chr10:128519073-128519104	0	AAGCATGTCCTTTGATACTCATGAAAATGACC	2	2	12	AD1	2.0	.
chr10	128519804	128519832	chr10:128519804-128519832	0	AGTCATGCCTTCCCCCGAGGGGCTGGCCC	2	2	9	BD3	-	.
chr10	128520522	128520551	chr10:128520522-128520551	2	TGACATGTTGTTCATCCTGGAGGCTGGCCC	1	3	10	BCC1	-	dELS
chr10	128520584	128520603	chr10:128520584-128520603	3	ACGCATGCCCTGGCATGTCT	4	2	0	CD	2.0	.
chr10	128522888	128522913	chr10:128522888-128522913	0	AGGAATGTTTCTCCAGATGCAAGTCT	1	2	6	AD2	2.0	.
chr10	128523287	128523316	chr10:128523287-128523316	0	AAGCTTGTCCCTGCTGTCATTGACTTGCAC	1	2	10	CD	-	.
chr10	128525257	128525287	chr10:128525257-128525287	0	AGACATGTTCATAAACAATGTAAATATATTT	2	2	11	AA1	1.0	.
chr10	128525303	128525324	chr10:128525303-128525324	0	AGACAAGCTCCACAACCAGCCA	1	3	2	BCC2	-	.
chr10	128526628	128526655	chr10:128526628-128526655	0	ACACTTGCCTTTGTGCAAAGAAATGTCC	1	2	8	AD2	-	.
chr10	128530013	128530033	chr10:128530013-128530033	0	AAGCAAGCCTGCAGCTTGATA	1	3	1	CCD1	-	dELS,CTCF-bound
chr10	128533840	128533868	chr10:128533840-128533868	0	AGACTGGCTCTTGAATATTATGCTAGCTT	1	2	9	BD2	-	.
chr10	128535504	128535526	chr10:128535504-128535526	0	AGGCTAGTTAAAAAAGAAAGTCC	1	2	3	AC2	-	.
chr10	128538137	128538162	chr10:128538137-128538162	0	AAAGTTGCTCTATGTTGAACATGACC	1	2	6	AD3	-	dELS
chr10	128538316	128538346	chr10:128538316-128538346	0	AAGCATGCTTAATTTTTCAGTATGAATGTTC	2	2	11	AD1	1.0	.
chr10	128539944	128539970	chr10:128539944-128539970	0	GAACACGCTCAAAAGCAGAACTGGTCC	1	2	7	BB2	-	dELS
chr10	128542132	128542162	chr10:128542132-128542162	0	AATAAAGTTCTACCATTAGAAGGGCTTGCCT	1	2	11	AD4	-	.
chr10	128544614	128544645	chr10:128544614-128544645	0	AGAGTTGCTGTGAGCAAAATGAAAACATGTCA	1	3	12	ACC1	-	.
chr10	128545232	128545261	chr10:128545232-128545261	0	CGCCATGTCCTCCAGATGGGGAGCTAGCCC	1	2	10	CD	1.0	.
chr10	128546624	128546643	chr10:128546624-128546643	0	GGGCAAGTCTGAACAACACG	2	3	0	ACD2	1.0	.
chr10	128548541	128548561	chr10:128548541-128548561	0	GGGCCAGCCCAAGGCCAGCTC	1	2	1	BB2	-	.
chr10	128549519	128549550	chr10:128549519-128549550	0	AAACTGTTTTGCCAGGGGCCCTGGGCTAGTCT	1	2	12	AB1	1.0	.
chr10	128549737	128549756	chr10:128549737-128549756	0	GAGCTAGTCCGGGCTCTTCA	1	3	0	ABC2	1.0	.
chr10	128552574	128552604	chr10:128552574-128552604	0	TCTCTTGTCTGCCACCATGTGAAACATGCCT	1	3	11	CDD2	-	.
chr10	128555590	128555610	chr10:128555590-128555610	0	AAACTTGTTCGACATTTGCTC	1	2	1	AD1	2.0	.
chr10	128560826	128560851	chr10:128560826-128560851	0	GGACCAGTTTCGTGGAAGACAAATTT	1	2	6	AB3	-	.
chr10	128560988	128561008	chr10:128560988-128561008	0	GAGGGAGCCCTGAGCTTGTTT	1	2	1	AB4	1.0	.
chr10	128565611	128565632	chr10:128565611-128565632	0	AAACAATCCCCAGAGCCAGCTC	1	2	2	AB2	-	.
chr10	128566653	128566672	chr10:128566653-128566672	0	GAGCTTGTCTGAGATTGTGC	2	2	0	AD1	1.0	.
chr10	128566822	128566851	chr10:128566822-128566851	0	GGGCTTTCCTTCAAGATTAAAGACAAATTC	1	2	10	AA2	1.0	.
chr10	128567050	128567081	chr10:128567050-128567081	0	GAGCCTGCTCTGCTGAAGCTATGGGCTACCTC	1	2	12	AB3	1.0	.
chr10	128569821	128569849	chr10:128569821-128569849	0	GAGCATGTTGCAGGCACAAAGACAAGCCT	2	1	9	C2	1.0	.
chr10	128570926	128570945	chr10:128570926-128570945	0	GAGCTTGCTATGTCATGCTT	3	3	0	CCD2	3.0	dELS
chr10	128570987	128571009	chr10:128570987-128571009	0	AGGGATGCTGGAAAGACAAGTCC	1	2	3	AC1	1.0	dELS
chr10	128571299	128571328	chr10:128571299-128571328	0	GGCCATGTCCACACAGGACTAAGGTAGTTT	1	2	10	AD2	-	.
chr10	128571856	128571885	chr10:128571856-128571885	0	GGGCAAGGCTCATTCCTGGCCAGCTTGCCC	1	2	10	CD	1.0	dELS,CTCF-bound
chr10	128572112	128572134	chr10:128572112-128572134	0	AAGCAAGTTTCAAAGAGAAGTTC	1	1	3	A2	1.0	.
chr10	128574524	128574545	chr10:128574524-128574545	0	AAGCATGCCAATGAGCAAGTGC	2	2	2	CD	-	.
chr10	128575056	128575077	chr10:128575056-128575077	0	TGAGATGCTGCAGGGCAAGTTC	2	3	2	ACC1	2.0	.
chr10	128577773	128577802	chr10:128577773-128577802	0	AGAGAAGTCTACTTTGCTTGGAACTTGTCA	1	2	10	AC2	-	.
chr10	128579780	128579801	chr10:128579780-128579801	0	AAGCTTGTTTTAGGAATTGTTT	1	1	2	A2	-	.
chr10	128580505	128580530	chr10:128580505-128580530	0	GAACTTGTTATCAGTGGAGAAAGCTT	1	2	6	AC2	-	.
chr10	128580778	128580810	chr10:128580778-128580810	0	CAGCATGTTTCTATTTTTTCACAAGGCTAATTT	1	2	13	AC2	-	.
chr10	128581320	128581343	chr10:128581320-128581343	0	AGACATGCCTCTTCAAAAAAGATT	2	2	4	AD1	-	.
chr10	128584465	128584484	chr10:128584465-128584484	0	GATTTTGTTTAGGCAAGCCC	3	2	0	AD4	-	.
chr10	128585326	128585354	chr10:128585326-128585354	0	AAACTTACCTTTAAGGGGAAGACAAATTC	1	2	9	AA2	1.0	.
chr10	128585437	128585457	chr10:128585437-128585457	0	AAACTACTTCCATACATGTTC	1	2	1	AD2	-	.
chr10	128586728	128586756	chr10:128586728-128586756	0	AAACAAATTTACAAGAAAAAAACAACCCC	1	2	9	AA2	2.0	.
chr10	128587618	128587641	chr10:128587618-128587641	0	AGGAAAGTTTCTTCAGAGATGCCC	1	2	4	AA2	1.0	.
chr10	128587887	128587915	chr10:128587887-128587915	0	GAGCTAGCCCAGACCATAGTGGGAAGCTC	1	2	9	AC1	-	dELS
chr10	128590002	128590025	chr10:128590002-128590025	0	AGGCTTGTGCCACTACACTTGCCT	1	2	4	DD2	1.0	.
chr10	128590207	128590233	chr10:128590207-128590233	0	AGACATGCTCTCTTAGGTGATAAGTTA	1	3	7	ACC2	-	.
chr10	128592537	128592565	chr10:128592537-128592565	0	AAAGTTGCTCACATTCTAGAGACCAGTTC	1	2	9	AB2	-	.
chr10	128594586	128594605	chr10:128594586-128594605	0	AAAATTGCTTAAATTTGCTT	1	2	0	AA2	1.0	.
chr10	128597253	128597277	chr10:128597253-128597277	0	GGGCTAGTTTGGTACCAAGTAGTCT	1	2	5	AC1	1.0	.
chr10	128601968	128601990	chr10:128601968-128601990	0	CAACATGTTGGCCAGGCTGGTCT	1	3	3	BCC1	-	.
chr10	128602497	128602521	chr10:128602497-128602521	0	TGGCAACCCTGCGTCAAGCAAGTCT	1	2	5	AC1	1.0	.
chr10	128602978	128603007	chr10:128602978-128603007	0	AGGCAAGTTGTGAATGCAAAGGAAAAGTTC	1	2	10	AC2	-	.
chr10	128603061	128603092	chr10:128603061-128603092	0	AAACATCCTTATTGCTGATTTGGAGAAAGTTT	1	2	12	AA2	-	.
chr10	128603214	128603244	chr10:128603214-128603244	0	AGAAAAGTTTGAAGGTAGCAGAGGTTAGTTC	1	2	11	AA2	-	.
chr10	128604280	128604312	chr10:128604280-128604312	0	AGACCAGCTTGGCCAACGTGGTGAAACCAGCCT	1	2	13	BB2	-	.
chr10	128605842	128605868	chr10:128605842-128605868	0	AAACATGTTAAACATTAATACATGCCT	1	2	7	CD	-	.
chr10	128606241	128606262	chr10:128606241-128606262	0	AATCTAGTCCCCGGGCAAGATT	1	2	2	DD3	2.0	.
chr10	128607620	128607648	chr10:128607620-128607648	0	TAGCAAGCCCACCCCAGGGTGGCTTCCCT	1	3	9	ACC1	-	.
chr10	128609504	128609529	chr10:128609504-128609529	0	AGGCATGCTGAGCAGCAGACAAGGCC	1	2	6	CD	1.0	.
chr10	128610466	128610493	chr10:128610466-128610493	0	AGGCTACTTGAAATATTCAGACAAGCCC	1	2	8	AC1	-	.
chr10	128610753	128610775	chr10:128610753-128610775	0	AGGCTAGACTCAGGGGCCTGCCC	1	2	3	BD2	1.0	.
chr10	128611076	128611105	chr10:128611076-128611105	0	GAGCATGTCCCAGGATAATCAGCCTTGCCT	1	1	10	D2	-	.
chr10	128611551	128611578	chr10:128611551-128611578	0	TGGCTTGGTTCCTTCTGTTGGCTTGTCT	1	3	8	CCD2	-	dELS
chr10	128612306	128612331	chr10:128612306-128612331	0	GGACATTCCCGGACTGAGGCCTGCCT	1	2	6	AB2	-	dELS
chr10	128614801	128614829	chr10:128614801-128614829	0	AGACTAGTCTCAAGATTTCAGGATAGACC	1	2	9	AD1	1.0	.
chr10	128614867	128614898	chr10:128614867-128614898	0	GGACATGCCTCTAAATCCTTGGAAGCCTGACT	2	2	12	BD1	-	.
chr10	128617350	128617382	chr10:128617350-128617382	0	TAAAATGTTTTGATTAGGTCAATAGGCATGTCA	1	3	13	ACC1	-	.
chr10	128617985	128618007	chr10:128617985-128618007	0	GACAATGCCTTTTAGGCTTGTTG	1	3	3	ACD1	1.0	.
chr10	128620082	128620105	chr10:128620082-128620105	0	GGACATGCTCCCTGAAGCTACCTA	1	2	4	AC3	2.0	.
chr10	128621017	128621049	chr10:128621017-128621049	0	GAACTGTCCTCATCAAAAACGAGAAGCAAGTTC	1	2	13	AB1	-	.
chr10	128622144	128622163	chr10:128622144-128622163	0	AAACAAACTACAACTAGTTT	2	3	0	ACC2	1.0	.
chr10	128622291	128622310	chr10:128622291-128622310	0	AAGCTTGTTTAAACAAAGCC	3	2	0	AD4	-	.
chr10	128622734	128622766	chr10:128622734-128622766	0	GAACTGTCCTCATCAAAAACGAGAAGCAAGTTC	1	2	13	AB1	-	.
chr10	128623629	128623658	chr10:128623629-128623658	0	TGGCTGGTTTCGTTGGCCACGGGCTTGTTT	1	2	10	BC1	-	.
chr10	128624767	128624790	chr10:128624767-128624790	0	GAACCTCTTCACCAAAGCATGCTT	2	2	4	AB1	1.0	.
chr10	128625342	128625374	chr10:128625342-128625374	0	GAACTTTTCCATAAGCCTGGGATGGAATTGTCT	1	2	13	AA2	-	.
chr10	128626089	128626112	chr10:128626089-128626112	0	GAAGAATTCTGTGGGGACAAGCTT	1	2	4	AA1	-	.
chr10	128628835	128628857	chr10:128628835-128628857	0	CGGCATGTTCTAAAAGCAGGTCC	1	2	3	BC2	1.0	.
chr10	128632950	128632969	chr10:128632950-128632969	0	CAGTATGCCGAAGCAAGTCT	4	3	0	ACC1	-	.
chr10	128633187	128633214	chr10:128633187-128633214	0	AAACATGTCCATTGCAAAGAACTTAACC	1	2	8	AD4	-	.
chr10	128633643	128633674	chr10:128633643-128633674	0	AAACAAGTTTTGTAATGATTCTGTATTTGTTT	1	2	12	AD1	-	.
chr10	128633802	128633831	chr10:128633802-128633831	0	GGAGATGTTTAGTAAGCAAGGAACTGGCCC	2	2	10	AB3	-	.
chr10	128634139	128634158	chr10:128634139-128634158	0	CAACTTGCCCAGGCCAGCTG	2	3	0	BCC2	-	.
chr10	128636077	128636105	chr10:128636077-128636105	0	AAGCATGACTGGAGATTTTTAGCATGCTT	1	2	9	CD	1.0	.
chr10	128638210	128638229	chr10:128638210-128638229	0	CAGCATGCTATAACATGCTT	4	3	0	CCC	-	.
chr10	128639907	128639930	chr10:128639907-128639930	0	GAACTTGCCTTATCAGATTTCTTT	1	2	4	AA1	1.0	.
chr10	128645618	128645638	chr10:128645618-128645638	0	GGAGTTGCCTGGGACACGTCT	1	2	1	AB3	2.0	dELS
chr10	128647095	128647123	chr10:128647095-128647123	0	GGACAGCCTCGTCAATGGTGAACAAGTTC	1	2	9	AB1	-	.
chr10	128650113	128650137	chr10:128650113-128650137	0	GGGCAAGCATACAGAAAAAATGCCC	1	2	5	AD2	-	.
chr10	128652235	128652263	chr10:128652235-128652263	0	GAGCATCTTCTGGGTTGATAGAGATGTTC	1	2	9	AA2	-	.
chr10	128655417	128655447	chr10:128655417-128655447	0	AAACTAGTTCAGCCACTGTGGAAAGCAGTTT	1	2	11	AB1	1.0	.
chr10	128658796	128658826	chr10:128658796-128658826	0	TGAAAAGTCCCAGGCAAATGGGGACAAGTTG	1	3	11	ACC1	1.0	.
chr10	128661031	128661056	chr10:128661031-128661056	0	AGACAAGTTTCACAATGAACTATTTT	1	1	6	A1	-	CTCF-only,CTCF-bound
chr10	128661880	128661901	chr10:128661880-128661901	0	CAGCTAGCCTCTGGGCTTTTGC	1	3	2	ACD2	-	.
chr10	128663400	128663430	chr10:128663400-128663430	0	GAGCATGTTATCATTAGACAGAGACAATTTT	1	2	11	AC2	-	.
chr10	128667363	128667388	chr10:128667363-128667388	0	AAACAAGTACACAAATGGGCATTTCT	1	2	6	AD2	-	.
chr10	128670056	128670082	chr10:128670056-128670082	0	GCGCATGCCACCACACCCAGCTAGTTT	1	3	7	CCD1	1.0	.
chr10	128673062	128673090	chr10:128673062-128673090	0	AAACTTGCCAAATTCATAAGAAAATGTTT	1	2	9	AC2	-	.
chr10	128679706	128679726	chr10:128679706-128679726	0	GAGCATTTTTGGAACATCTCT	1	2	1	AA2	1.0	.
chr10	128681703	128681723	chr10:128681703-128681723	0	GGACATGCCCAGGAAATGTTA	1	2	1	AC1	-	.
chr10	128682095	128682125	chr10:128682095-128682125	0	AACCAATCTCAGTGGAGCCGTGGGCAAGCCC	1	2	11	AD1	-	.
chr10	128683322	128683351	chr10:128683322-128683351	0	GGGCAAGCTTTATAGTTTACAGAGTACTTC	1	2	10	AA1	1.0	.
chr10	128684044	128684070	chr10:128684044-128684070	0	AAACAAGTCCCTCTCTGAGGCAGGCTT	1	1	7	B1	-	.
chr10	128687418	128687437	chr10:128687418-128687437	0	GGACAAGCTTGGGTAGGTCT	3	2	0	AB1	1.0	.
chr10	128687612	128687632	chr10:128687612-128687632	0	TACGTAGCCTTGGACTAGCCC	1	3	1	ACD1	4.0	dELS,CTCF-bound
chr10	128689611	128689635	chr10:128689611-128689635	0	GGACAGGCTTCTATGAGACTATCTT	1	2	5	AB2	-	.
chr10	128690274	128690306	chr10:128690274-128690306	0	CAACTTGTTTATTTTTAAACTCTGAAGTTGTTG	1	3	13	ACC2	1.0	.
chr10	128690457	128690489	chr10:128690457-128690489	0	AGACAAGTTTGTCTCTAATTTTTGAACTATGCA	1	3	13	ACD2	2.0	.
chr10	128691438	128691461	chr10:128691438-128691461	0	GGTAATGTTCTCCTGGGCTTGTTT	1	2	4	AD4	1.0	dELS
chr10	128691932	128691956	chr10:128691932-128691956	0	GGTCTTGTCCCCTGAAAACTTGGTT	1	2	5	DD3	-	.
chr10	128693554	128693578	chr10:128693554-128693578	0	GAACATCCCCGAGGAGGGAATGTTC	1	2	5	AA2	-	.
chr10	128693675	128693706	chr10:128693675-128693706	0	GGACCTGCCCAGCCCCCATGCAGGGCATTCTT	2	2	12	AB3	-	.
chr10	128695792	128695824	chr10:128695792-128695824	0	GAACTTGTCTGTCTGTGTTAAATAAAAAAGTTC	1	1	13	A2	-	DNase-H3K4me3
chr10	128695836	128695857	chr10:128695836-128695857	0	AGGCATGTTTTTGCAGTAGCTT	2	2	2	AD1	-	DNase-H3K4me3
chr10	128696439	128696463	chr10:128696439-128696463	0	AAGCATTTTCTAGAAACACATGTTT	1	2	5	AD2	-	.
chr10	128697291	128697314	chr10:128697291-128697314	0	GGACTTGTTTTGTAGGGTTTGCTA	1	2	4	AC1	-	.
chr10	128698437	128698464	chr10:128698437-128698464	0	GTAAATGTTCGCATGGGGAAGCATGTTT	1	2	8	AD4	-	.
chr10	128699987	128700012	chr10:128699987-128700012	0	GCACATCTTCCCTGGAGAACTTGTCC	2	2	6	AD1	-	.
chr10	128701631	128701659	chr10:128701631-128701659	0	GAGCTTGGCACAGGAGTCCAGACATGTTG	1	3	9	CCD2	1.0	.
chr10	128708259	128708286	chr10:128708259-128708286	0	GAGCTAGGTTTGGCCCACAGGCCAGCCT	1	2	8	BD2	1.0	.
chr10	128711936	128711955	chr10:128711936-128711955	0	GAGCACGCCTTGGCATGCTG	3	3	0	BCC2	2.0	.
chr10	128717232	128717264	chr10:128717232-128717264	0	GAGCTTCCCTGTCTCAAGAGGTCAAAGAAGTTT	1	2	13	AA2	-	.
chr10	128717975	128717998	chr10:128717975-128717998	0	GAGCAAGCCCTTGGGGGCTTAGTG	1	3	4	ACD2	-	.
chr10	128718275	128718307	chr10:128718275-128718307	0	ATGCTTGTCCTGTCTCAGGAGAGGAACAACTCT	1	2	13	AD3	-	.
chr10	128724417	128724443	chr10:128724417-128724443	0	GAGCATGATAGCAAATATGACATGCCT	1	3	7	CCD2	2.0	.
chr10	128728865	128728895	chr10:128728865-128728895	0	GAACAAGCTCATTAAACAGGAGGGCACGACT	1	2	11	BD4	1.0	.
chr10	128730389	128730412	chr10:128730389-128730412	0	AGCCATGTTTTGTAAGACATGGCC	1	2	4	DD3	1.0	.
chr10	128731724	128731744	chr10:128731724-128731744	0	GGGCTGGCTTGGGGGTAGCTC	1	2	1	AB2	-	.
chr10	128732865	128732884	chr10:128732865-128732884	0	ATGCTTGTTTAAACATGCAC	3	2	0	DD3	2.0	.
chr10	128732929	128732956	chr10:128732929-128732956	0	AGATTTGCCCCAGGATCCAGACAAATCC	1	2	8	AA2	-	.
chr10	128733677	128733697	chr10:128733677-128733697	0	GAGCTAGCTCTGGGCTTTCCC	1	1	1	A1	1.0	.
chr10	128737002	128737028	chr10:128737002-128737028	0	GAACCTGTTCTCAGTGAAGACATATCC	2	2	7	AB3	2.0	.
chr10	128737315	128737342	chr10:128737315-128737342	0	CAACATGGCTAAATGCGATAACATGCTT	1	3	8	CCD2	-	.
chr10	128738359	128738386	chr10:128738359-128738386	0	AAACTAGCCCAGGGTATTAGACATCTCC	2	1	8	A1	1.0	.
chr10	128740637	128740665	chr10:128740637-128740665	0	GAAGTTGCTTATGAAATTGAGACTTTTTC	1	2	9	AA2	-	.
chr10	128745701	128745732	chr10:128745701-128745732	0	GAACAGGCTGAACAGACCCAGGGAACAAGCCA	1	3	12	BCC2	1.0	.
chr10	128748557	128748576	chr10:128748557-128748576	0	TATGTTGCCCGGGCTAGTCT	2	3	0	ACD1	1.0	.
chr10	128754506	128754532	chr10:128754506-128754532	0	AAACATTTCTGCTGCTGAAGCTACCCC	1	2	7	AA2	1.0	.
chr10	128755694	128755725	chr10:128755694-128755725	0	AAGCATATCCTTTGAAAATTAGAGACAAGTTA	1	2	12	AC2	1.0	.
chr10	128756671	128756697	chr10:128756671-128756697	0	GAGCATGCTTGTAATCCCAGCTACTCG	1	3	7	ACC1	-	.
chr10	128757542	128757566	chr10:128757542-128757566	0	AGGCTTGCTTTAAAAATAAAAGTCC	1	2	5	AD1	-	.
chr10	128761541	128761568	chr10:128761541-128761568	0	GAATTATTTTGTGACAGCAAACATGTCT	2	2	8	AA1	1.0	.
chr10	128762159	128762179	chr10:128762159-128762179	0	AGACATGCTGAAGGAAAGCCA	1	3	1	ACC2	-	.
chr10	128766859	128766879	chr10:128766859-128766879	0	AAGCTTGCCATAGGGAAGTCA	1	3	1	ACC2	-	.
chr10	128770548	128770572	chr10:128770548-128770572	0	AAACAACCCCATCCTGGGCCTGCCC	1	2	5	AB2	1.0	.
chr10	128772523	128772543	chr10:128772523-128772543	0	GAACTTCCTAGAGACTTGTCA	1	3	1	ACC2	2.0	.
chr10	128772964	128772986	chr10:128772964-128772986	0	GAAAATGTCTCCAGGGCATGTCA	1	2	3	AC2	2.0	.
chr10	128773152	128773182	chr10:128773152-128773182	0	GGTCATGGCTTCAGAGGGTGCAAGCAAGCCT	1	2	11	DD1	1.0	.
chr10	128774788	128774810	chr10:128774788-128774810	0	CAACTTGTCCACTTGGCAAATCC	1	3	3	ACC1	-	.
chr10	128775979	128776011	chr10:128775979-128776011	0	GAAGATGCTCAACAACAAAAGATAAACTTCCCT	1	2	13	AA2	2.0	.
chr10	128778241	128778261	chr10:128778241-128778261	0	ATACATGCTCAAAACAGGCTT	2	2	1	BD3	-	.
chr10	128782157	128782185	chr10:128782157-128782185	0	AGGCAAGCCCATAGGGAATTAACATTTTT	1	2	9	AC1	1.0	.
chr10	128783351	128783371	chr10:128783351-128783371	0	AGGCTTGTCTTAAACTACCAA	1	3	1	ACD2	-	.
chr10	128784459	128784488	chr10:128784459-128784488	0	AAACTTGCACATTTCTCTGCAAATTTGTTC	1	2	10	AD2	-	.
chr10	128785847	128785873	chr10:128785847-128785873	0	AGGATAGTTTCTAGAAGCAGCTTGCTG	1	3	7	ACC1	3.0	DNase-H3K4me3,CTCF-bound
chr10	128788413	128788432	chr10:128788413-128788432	0	AAGCATGTTTGTGCTTGTAC	3	2	0	DD1	1.0	.
chr10	128791088	128791114	chr10:128791088-128791114	0	AAGCAAGTTCTATATGTGAACACGCAT	1	2	7	BD4	2.0	.
chr10	128792331	128792361	chr10:128792331-128792361	0	AAGCATGCTTTAAATTATACCAAAAATATTT	2	2	11	AA1	1.0	.
chr10	128792765	128792793	chr10:128792765-128792793	0	GAAAAAGTCCAGTTCATGTAGGATTGTCC	1	2	9	AA2	-	.
chr10	128795299	128795328	chr10:128795299-128795328	0	GACATTGTTCTCTTCACTAGAAACATGTCC	1	2	10	AD4	-	.
chr10	128799290	128799322	chr10:128799290-128799322	0	TGAATTGTTTTGGTACCAGGACTCAGCAAGTTT	1	3	13	ACC1	-	.
chr10	128802588	128802614	chr10:128802588-128802614	0	GGGCTAGCTTCTCACTCTGGCATGCGT	1	2	7	CD	2.0	.
chr10	128803397	128803422	chr10:128803397-128803422	0	GAGCATGACCCAGACCAGACAATTTT	1	2	6	AD2	-	.
chr10	128804121	128804140	chr10:128804121-128804140	0	AGGCATTTTTGAGCTTGCTA	3	2	0	AC2	1.0	.
chr10	128804798	128804817	chr10:128804798-128804817	0	AACCAAGCTGCAGCTAGCTT	3	3	0	CCD1	-	.
chr10	128805259	128805284	chr10:128805259-128805284	0	AGACTCTCTTATTAACAGACTTGTTT	1	2	6	AB1	1.0	.
chr10	128806183	128806213	chr10:128806183-128806213	0	GGACATTTCCTCTATGTTGGTAGACTAGGCT	1	2	11	AD2	1.0	.
chr10	128807161	128807181	chr10:128807161-128807181	0	GGGCTTGCTCTGAGCTGACCT	1	2	1	AB4	-	.
chr10	128808765	128808791	chr10:128808765-128808791	0	GGGCTTACCCTAAATCCAGTCAAGCTC	1	2	7	AD2	-	.
chr10	128808867	128808899	chr10:128808867-128808899	0	GGACATGTCTTTGTGGGGTGGGAGAGAGAGTTC	2	2	13	AB1	1.0	.
chr10	128809663	128809688	chr10:128809663-128809688	0	CAGAATGCTTGTGAATGGGCTAGTCC	1	2	6	AC3	-	.
chr10	128811679	128811699	chr10:128811679-128811699	0	AAAGAAGCCTGGAGCTATCCT	1	2	1	AA2	2.0	dELS
chr10	128812308	128812338	chr10:128812308-128812338	0	AGCCCTGTCTTCGGCGTCTGTGGGCTTGCCA	1	3	11	BCD1	-	.
chr10	128815303	128815331	chr10:128815303-128815331	0	GACCTTGTTTACAGAACACAAAGTAGTTC	1	2	9	AD2	-	.
chr10	128816660	128816688	chr10:128816660-128816688	0	AGACAAGTTCCCTAATTTCAAGCAAGCCC	2	0	9	0	3.0	.
chr10	128817031	128817054	chr10:128817031-128817054	0	AGACTTGCTTTCAAGGGTGTGTCT	1	2	4	AB1	-	.
chr10	128817220	128817246	chr10:128817220-128817246	0	AAGCAATTTTGAGATGGAGTCTTGCTC	1	2	7	AD2	-	.
chr10	128819894	128819913	chr10:128819894-128819913	0	AAGCAAGTTTGGACTTTCTC	3	1	0	A1	2.0	.
chr10	128824880	128824903	chr10:128824880-128824903	0	ACTCAAGCTTCATGAAGCTTGCTC	1	2	4	DD4	2.0	.
chr10	128825652	128825672	chr10:128825652-128825672	0	AGACATGCTGGCAATTTGCTT	1	3	1	ACC2	-	.
chr10	128826786	128826815	chr10:128826786-128826815	0	GAGAAAGTTCAAGAGGACCTAGATAAGTTT	1	2	10	AA2	-	.
chr10	128827872	128827894	chr10:128827872-128827894	0	GAACATGATCTAAAAGCATGCCA	1	2	3	CD	-	.
chr10	128828217	128828236	chr10:128828217-128828236	0	AAGCTTGCATTAACTTGTCA	2	3	0	CCD2	1.0	.
chr10	128828460	128828492	chr10:128828460-128828492	0	TAACTTGCTTTAAGAAGGGATAAGACCATGTTG	1	3	13	CCD2	1.0	.
chr10	128828928	128828948	chr10:128828928-128828948	0	GGGGATGCTCAAGGCATTTTT	1	2	1	AA2	-	.
chr10	128829035	128829054	chr10:128829035-128829054	0	AAAAATGCCCAGGAAAGCTT	1	2	0	AA2	2.0	.
chr10	128835680	128835709	chr10:128835680-128835709	0	CAGCATCTCCTGCTGCTCACAGGCAAGCTA	1	3	10	ACC2	-	.
chr10	128836276	128836301	chr10:128836276-128836301	0	AAACATATTTACCTTGGGTCAAGCCT	1	2	6	AD2	1.0	.
chr10	128838047	128838070	chr10:128838047-128838070	0	GGACATCCTCTGAGGGGCTAGTTA	1	2	4	AC2	1.0	.
chr10	128841077	128841102	chr10:128841077-128841102	0	GGATTTGTTTGTCAAATGGCTAGTTA	1	3	6	ACC1	1.0	.
chr10	128841611	128841630	chr10:128841611-128841630	0	AAACATGCGCAAGCATGCAC	3	2	0	DD2	2.0	.
chr10	128846752	128846784	chr10:128846752-128846784	0	AGGCAGGTCTCGCTCACACTTCCTGGCATGCTG	1	3	13	BCC2	-	.
chr10	128848026	128848046	chr10:128848026-128848046	0	AATCAATCTCAGAGCTTGCTC	1	2	1	AD1	-	dELS
chr10	128850532	128850554	chr10:128850532-128850554	0	AAATTTGCCTTCCAAGCAAACCC	1	2	3	AA2	-	.
chr10	128852368	128852396	chr10:128852368-128852396	0	GGGCTTTTCTCAAAGTGAAAAGCAGGTTT	1	2	9	AB2	1.0	.
chr10	128852519	128852544	chr10:128852519-128852544	0	AGACAAGCCTGGGAAGTGGATTGCCA	1	3	6	ACC2	-	.
chr10	128855646	128855665	chr10:128855646-128855665	0	AAACTAATTTGAACCAGTTT	1	2	0	AB2	-	.
chr10	128860490	128860513	chr10:128860490-128860513	0	AAAGCTGTTTCCTGAAACATGCCA	1	3	4	ABC1	1.0	.
chr10	128861813	128861845	chr10:128861813-128861845	0	TAACATGCCCTATGGCATAGTTTGAACTTCTTT	1	2	13	AC2	-	.
chr10	128866696	128866722	chr10:128866696-128866722	0	AGGCATATTCCAAGCTCAAACATGACT	1	2	7	AD2	-	.
chr10	128868432	128868464	chr10:128868432-128868464	0	GGACTTGCTGTTGGATTGGAATGAAGCAAGACA	1	3	13	CCD1	1.0	.
chr10	128871489	128871509	chr10:128871489-128871509	0	AAACAAGTCAACAACATGTCT	3	2	1	CC	1.0	.
chr10	128875438	128875467	chr10:128875438-128875467	0	TAACATGTTGCTGGAAAGGGAGACTTCTTT	1	3	10	ACC1	-	.
chr10	128875749	128875774	chr10:128875749-128875774	0	TAACTATTCTGTTGTTGGACAAGTCT	1	2	6	AC1	-	.
chr10	128876063	128876084	chr10:128876063-128876084	0	AAACAGGCTCTAGAAGAAGCCT	1	2	2	AB2	1.0	dELS,CTCF-bound
chr10	128877679	128877704	chr10:128877679-128877704	0	AGCCAAGTGCTCCATCAAGCAAGCTT	1	2	6	DD1	-	.
chr10	128878850	128878873	chr10:128878850-128878873	0	GAGCTTGTTTCGGGAAACATTTCT	2	1	4	A1	-	.
chr10	128879765	128879795	chr10:128879765-128879795	0	AGGCTTCACCAAACCAGGTGGGGACATGTTT	2	2	11	AD1	-	.
chr10	128880848	128880868	chr10:128880848-128880868	0	AAACATGTCTGGGAAATGTCC	1	1	1	A2	2.0	.
chr10	128886008	128886037	chr10:128886008-128886037	0	ACACATGTTCACACAGGCACACACATGTTC	1	2	10	DD2	2.0	.
chr10	128888412	128888440	chr10:128888412-128888440	0	AGACTTCTCAATAGCAACAAAACAAGCCT	1	2	9	AC1	-	.
chr10	128892978	128893007	chr10:128892978-128893007	0	AAGAAAGTTCCAGTAGAGCTGAACTTCCCT	1	2	10	AA2	1.0	.
chr10	128895616	128895635	chr10:128895616-128895635	0	AGGCTAGCCCAGGCTAGTTT	4	0	0	0	-	.
chr10	128896459	128896478	chr10:128896459-128896478	0	AGAAAAGTTCAACCATGTTT	3	2	0	AD2	-	.
chr10	128903275	128903303	chr10:128903275-128903303	0	AAGCAAGCCCATTTACAGTACAAATGCTC	2	2	9	AD1	-	.
chr10	128906485	128906508	chr10:128906485-128906508	0	AGGTTTGCCTGAATAAGCAAACCT	1	2	4	AA2	-	.
chr10	128908862	128908883	chr10:128908862-128908883	0	AAGCATCCCTGGAAACAAGCTT	1	1	2	A2	1.0	.
chr10	128908974	128909002	chr10:128908974-128909002	0	TAGCTAGCCAAGGCCACGAGGACAGGTCC	1	3	9	BCC1	1.0	.
chr10	128909314	128909335	chr10:128909314-128909335	0	GAGTTAGCTCAAAAATTTGCCT	1	2	2	AA2	1.0	.
chr10	128911403	128911423	chr10:128911403-128911423	0	AAACTTCCCCTGTGCTTGCCT	1	2	1	AD2	1.0	.
chr10	128912613	128912645	chr10:128912613-128912645	0	AGGAATGCCTGCCAGACTGCATTGCACTTGTCT	1	2	13	AD2	-	.
chr10	128913081	128913100	chr10:128913081-128913100	0	AGGCTTGCCTGAGCTGGCCT	3	1	0	B1	1.0	pELS
chr10	128913875	128913896	chr10:128913875-128913896	0	GAGAAAGTCTTTGAACCTGCCC	1	2	2	AB2	-	pELS
chr10	128915026	128915047	chr10:128915026-128915047	0	AGGCATGTCTGTAAGAAACTCT	2	2	2	AA1	-	.
chr10	128915097	128915129	chr10:128915097-128915129	0	GAGAATGTTCCTGTGGGCCTTGGCAGCAAGTCA	1	3	13	ACC1	-	.
chr10	128917040	128917059	chr10:128917040-128917059	0	AGGCTTGGCTGGGTATGCTC	3	2	0	AD2	-	.
chr10	128927811	128927838	chr10:128927811-128927838	0	GAGCTGGCTTTGCAATAGGAAAAAGCTC	1	2	8	AB2	-	dELS
chr10	128927890	128927913	chr10:128927890-128927913	0	GGGCTTGTCTTTAGGGGATTGTTT	1	1	4	A2	2.0	dELS
chr10	128933664	128933686	chr10:128933664-128933686	0	AGTCATGCTCTTGAAGCTTCTCC	1	2	3	AD3	-	.
chr10	128936003	128936025	chr10:128936003-128936025	0	GCACATGCCCCGGAAGCTTCCCC	1	2	3	AD3	1.0	.
chr10	128937500	128937522	chr10:128937500-128937522	0	AGACATACCCCAAAATCATGCTT	1	2	3	AD2	2.0	.
chr10	128938269	128938300	chr10:128938269-128938300	0	GAGAAAGCCAGAAATACTTTCCCAGCATGCTT	1	3	12	ACC1	-	dELS
chr10	128940802	128940824	chr10:128940802-128940824	0	GGGCTAGCCCTGAGGACACTTTT	1	2	3	AB4	4.0	.
chr10	128948413	128948444	chr10:128948413-128948444	0	CGGCTTGTCTCTGATTTCACCAGAACAGACCC	1	3	12	ABC2	-	.
chr10	128948777	128948808	chr10:128948777-128948808	0	CGACTTGCCTTGTGAGGCCTCCAGGCTTCCTG	1	3	12	ACC1	-	.
chr10	128949286	128949315	chr10:128949286-128949315	0	AGACAAGCCCCAGGGGCAGGGGGAGTGCTT	1	2	10	AB1	1.0	.
chr10	128952580	128952603	chr10:128952580-128952603	0	AGACAAATTTAACTAGGCAGGCCC	1	2	4	AB2	-	.
chr10	128954702	128954722	chr10:128954702-128954722	0	TGACTGGCCCAGGGCTTGTCA	1	3	1	BCC2	-	.
chr10	128954991	128955019	chr10:128954991-128955019	0	AGGGAAGCCTGACCCTTCAGGACAAGTGC	1	2	9	AD3	1.0	.
chr10	128956414	128956441	chr10:128956414-128956441	0	AAACATTTTCTTATGTGGGGATATGCTT	1	2	8	AA2	-	.
chr10	128958364	128958388	chr10:128958364-128958388	0	TAGCAAATCTCAAGGGGACATGCCC	1	2	5	AC1	-	.
chr10	128960920	128960950	chr10:128960920-128960950	0	CAGCTTGTCTTTGGTTGATTTAGACTAAGTT	1	3	11	ACD2	1.0	DNase-H3K4me3,CTCF-bound
chr10	128961528	128961556	chr10:128961528-128961556	0	AGACAAATTTCCAGCCGCAAGGCTTGCAT	1	2	9	AD2	2.0	.
chr10	128962887	128962912	chr10:128962887-128962912	0	AAGCATGTTCATATAGAAACATATAA	1	3	6	ACD2	-	.
chr10	128965262	128965281	chr10:128965262-128965281	0	AGGCAAGGTGGAGCAAGTCA	2	3	0	CCD2	-	.
chr10	128967966	128967998	chr10:128967966-128967998	0	AGGCTTTCCTGTGCCATGCAACTGGTCAAGTTT	1	2	13	AD2	1.0	.
chr10	128968066	128968095	chr10:128968066-128968095	0	GGGCTGGTCTAGCAGGGCGAAAGCATGGCT	1	2	10	BD2	-	.
chr10	128971301	128971321	chr10:128971301-128971321	0	CAGCTAGTTCCTGGCAAGACT	1	3	1	CCD1	-	.
chr10	128973292	128973323	chr10:128973292-128973323	0	TAGCATGTTTACAGAGGAAAAAAAACACGTTT	1	2	12	BC2	2.0	.
chr10	128975329	128975359	chr10:128975329-128975359	0	TGACCTGCCCAGAGTTGTACATGGCATGTCT	1	3	11	BCC1	-	.
chr10	128977873	128977896	chr10:128977873-128977896	0	GAGCTTGCATCCCCAGGCATGCTC	1	1	4	D2	-	.
chr10	128979631	128979652	chr10:128979631-128979652	0	GGACATGCCTGGAGAAAAGACT	2	2	2	AD1	-	.
chr10	128980243	128980268	chr10:128980243-128980268	0	ACACATGTCACCCTACAGGCTAGTTC	1	2	6	CD	1.0	.
chr10	128980540	128980566	chr10:128980540-128980566	0	CAGCAAGCCTGCACCTGCAGCAGGCTC	1	3	7	BCC1	-	.
chr10	128986032	128986051	chr10:128986032-128986051	0	AAAGATGTTTGGGCATTCTT	1	2	0	AA2	-	.
chr10	128987031	128987057	chr10:128987031-128987057	0	GAGCTGGCCTTTCTAGAAAGGAAGCTC	1	2	7	AB2	-	.
chr10	128987475	128987499	chr10:128987475-128987499	0	TTGCAAGCCCAGGCCAGGCATGCCC	1	2	5	CD	1.0	.
chr10	128988132	128988154	chr10:128988132-128988154	0	AAACTTGCTTTTATAACAAGCCC	1	1	3	C2	1.0	.
chr10	128992546	128992577	chr10:128992546-128992577	0	AGGCATTTTCTGCAAGTGTAATAAGCAAACTC	1	2	12	AA2	-	.
chr10	128993388	128993410	chr10:128993388-128993410	0	GGACATGCCAGGCAAGCAGGCTT	1	2	3	BC2	1.0	.
chr10	128994319	128994343	chr10:128994319-128994343	0	GAGCTGGCCCCTGGGAGGCATCCTC	1	2	5	AB2	-	.
chr10	128996685	128996707	chr10:128996685-128996707	0	AGACTCGTCTCCCAGGATAGCTC	1	2	3	AB2	1.0	.
chr10	128996830	128996860	chr10:128996830-128996860	0	TAGCAAGTCCCAGCCTAGGGGGGATAAGCCT	1	2	11	AC2	1.0	.
chr10	128998209	128998235	chr10:128998209-128998235	0	TAGCTGGCCTCTTCTCCAGGCTTGTTA	1	3	7	BCC2	-	dELS
chr10	129000948	129000977	chr10:129000948-129000977	0	TGGCAAGCCCCCAATCCAAAAAACAAGAAT	1	3	10	CDD3	-	.
chr10	129001853	129001884	chr10:129001853-129001884	0	AGACATGCCCTGCACAGGAACCAGAAAGGCCC	2	2	12	AB1	-	.
chr10	129003051	129003070	chr10:129003051-129003070	1	TGACTTGCCCTGGCATGTCA	4	3	0	CCC	2.0	.
chr10	129003273	129003305	chr10:129003273-129003305	0	GGATAAATCCCTTTCAGGCTCCAAGGCTAGTCT	1	2	13	AA1	1.0	.
chr10	129006579	129006608	chr10:129006579-129006608	0	AGACATTTCTAGAAAATTTAAAACATATTT	1	2	10	AA2	-	.
chr10	129007703	129007726	chr10:129007703-129007726	0	GAGCATGTTTTCATATGCTTGTTA	1	2	4	CD	-	.
chr10	129011067	129011099	chr10:129011067-129011099	0	GGAGTTGTTTGTTTTTTTCTTGTAAATTTGTTT	1	2	13	AA2	-	.
chr10	129011860	129011890	chr10:129011860-129011890	0	TGGAATGTTCTTCCTACACATGAGCATGTTT	1	2	11	AC3	2.0	.
chr10	129012839	129012863	chr10:129012839-129012863	0	GGACTCTTCCAAAGGAGACAAGTTC	1	2	5	AB1	1.0	.
chr10	129014950	129014982	chr10:129014950-129014982	0	AAACAAATATACAAGAAAAAAACAAACAAGCTC	1	2	13	AD1	-	.
chr10	129016047	129016071	chr10:129016047-129016071	0	CAACAAGCTCTACACAAACATCCTT	1	2	5	AC2	1.0	.
chr10	129018275	129018302	chr10:129018275-129018302	0	AAGCAAGATTGAACTTGAAGACATACCT	1	2	8	AD2	-	.
chr10	129021828	129021859	chr10:129021828-129021859	0	TGCCCAGTCTGGTGAGGAAAAGGAGCAAGCTC	1	3	12	BCD1	-	dELS
chr10	129022940	129022962	chr10:129022940-129022962	0	TGACAAGCCCTTAAAACATACAT	1	3	3	ACD2	1.0	.
chr10	129026027	129026053	chr10:129026027-129026053	0	GAGCAAGCCTACGGCACCAGCAGGCTC	1	2	7	BC1	1.0	.
chr10	129026289	129026318	chr10:129026289-129026318	0	GGCCAAGTTCACGTTGCTCAGAGGTAGCCC	1	2	10	AD2	-	.
chr10	129029927	129029946	chr10:129029927-129029946	0	GAACATGTTTTAATAAGTTA	3	3	0	ACC2	-	.
chr10	129032712	129032737	chr10:129032712-129032737	0	GGGAATGTTTAATAACAGACTTTTCT	1	2	6	AA2	1.0	dELS
chr10	129035537	129035558	chr10:129035537-129035558	0	AAACAAGTTCAGGAAGTTGATT	1	2	2	AD1	1.0	dELS
chr10	129036576	129036603	chr10:129036576-129036603	0	ACAGTAGCTTCCAAAAAGAAACATGTTG	1	3	8	ACD1	1.0	.
chr10	129041119	129041139	chr10:129041119-129041139	0	CAACTTGTTCAGAAAAAGTTG	1	3	1	ACC2	1.0	.
chr10	129045320	129045344	chr10:129045320-129045344	0	CGGCTTCCCTGGACCAGACTTGTCT	1	2	5	AC1	3.0	.
chr10	129045768	129045790	chr10:129045768-129045790	0	AGGCAAGCCAGAGAGGCAGGCTG	1	3	3	BCC1	-	.
chr10	129054099	129054127	chr10:129054099-129054127	0	GGACAAGCCTGGTGGCTTAAAACAACCGA	1	3	9	ACD2	1.0	.
chr10	129056661	129056688	chr10:129056661-129056688	0	AGGAATGCTTATGCATACAGAGTTGTTC	1	2	8	AA2	-	.
chr10	129058015	129058040	chr10:129058015-129058040	0	TGGCAAGGCTCAGGGAGGACAAGCCA	1	3	6	CCD2	1.0	dELS
chr10	129065478	129065509	chr10:129065478-129065509	0	AGACATGCTTTACATTTTATTCGAGCCTTTTT	2	2	12	AB1	1.0	.
chr10	129069158	129069179	chr10:129069158-129069179	0	GGACATGCTTGGGGACAGGGTG	2	3	2	BCD2	3.0	.
chr10	129073021	129073041	chr10:129073021-129073041	0	AAGCTATTTTTAGACATGCTT	1	1	1	A2	-	.
chr10	129073360	129073391	chr10:129073360-129073391	0	AGGATTGCTTGAGCCCAGTTTAAGACCAGTCT	1	2	12	AB2	-	.
chr10	129074982	129075013	chr10:129074982-129075013	0	GAACTATTTCTGAGGGAAAATAGGACAAGTAC	1	2	12	AD2	1.0	dELS,CTCF-bound
chr10	129077834	129077858	chr10:129077834-129077858	0	GAGCCAGCTAAATTTGAACATGCTG	1	3	5	BCC1	2.0	.
chr10	129078117	129078149	chr10:129078117-129078149	0	AAGGTGGTTTCTTTGCCCACCACAGACTAGCTC	1	2	13	AB1	-	.
chr10	129079284	129079315	chr10:129079284-129079315	0	AAATCAGCCCGTCCTCCCCCAGGAACATGCCA	1	3	12	ABC1	1.0	.
chr10	129079375	129079405	chr10:129079375-129079405	0	GGGAAACTCTTATAAAGTAATGAACATGTCT	2	2	11	AA1	-	.
chr10	129081613	129081645	chr10:129081613-129081645	0	GAGCTAGTCCATAATGATAAAACGGACAGCTCA	1	3	13	ABC2	1.0	.
chr10	129081657	129081676	chr10:129081657-129081676	0	AAACAATCCTAAATTTGTTT	1	2	0	AA2	-	.
chr10	129086041	129086065	chr10:129086041-129086065	0	GAGCAAGTTCCAGTTCTGCAAGCTC	1	2	5	CD	-	.
chr10	129088333	129088352	chr10:129088333-129088352	0	GGACATGCACAAGAATGTTC	3	2	0	AD2	2.0	.
chr10	129094428	129094458	chr10:129094428-129094458	0	AGCTTTGCCTAGGATGGACATAGACAAGCCA	1	3	11	ACD1	-	.
chr10	129096202	129096222	chr10:129096202-129096222	0	AATCTTTTCCAAAACAAGCTC	1	2	1	AD1	-	dELS,CTCF-bound
chr10	129099260	129099291	chr10:129099260-129099291	0	GAGCAAGCTGCCCAGGAGGAAGGGACTTGACT	1	2	12	CD	-	.
chr10	129103545	129103577	chr10:129103545-129103577	0	GGGCATCTTTCAGGCTGCGGGAAGACCTTGCTC	1	2	13	AD2	-	.
chr10	129108313	129108333	chr10:129108313-129108333	0	TGACTTGTTTCTGACAATCTT	1	3	1	ACC1	1.0	.
chr10	129108972	129109002	chr10:129108972-129109002	0	AGACTAGTCAAGGGTCACATGAGAGTAGTTG	1	3	11	ACC2	-	.
chr10	129109920	129109949	chr10:129109920-129109949	0	TGACAAGTCTGATATCCACAGGGCAGGCCG	1	3	10	BCC1	-	.
chr10	129111008	129111035	chr10:129111008-129111035	0	CAGAAAGCCTGGTGAGATCAGCTTGCCT	1	3	8	ACC1	1.0	.
chr10	129112573	129112593	chr10:129112573-129112593	0	GAAGTAGATTTGGACTTGTTC	1	2	1	AD1	-	.
chr10	129113386	129113414	chr10:129113386-129113414	0	AGATTTGCCCAGGACTCTGAGGCTTCTTC	1	2	9	AA2	-	.
chr10	129115877	129115901	chr10:129115877-129115901	0	GAGCACGTTTAAGGTAGGCTAGGCT	1	2	5	BD2	1.0	.
chr10	129118485	129118506	chr10:129118485-129118506	0	GAGCAAGCTCCCAGAGAAACCT	1	2	2	AA1	-	.
chr10	129118603	129118631	chr10:129118603-129118631	0	GAACATGCCCTGAGCAACAAGGAATGATT	2	2	9	AD1	-	.
chr10	129118759	129118788	chr10:129118759-129118788	0	TGGCTTGTCTGGACTGCAAGGAACCTGCCC	1	2	10	BC2	1.0	.
chr10	129123006	129123026	chr10:129123006-129123026	0	AAGCTTGTCACAGGCCTGCCC	1	2	1	BC2	2.0	dELS,CTCF-bound
chr10	129124226	129124248	chr10:129124226-129124248	0	AAACAAATCTTCAAAATTAGTCT	1	2	3	AA2	-	.
chr10	129124357	129124381	chr10:129124357-129124381	0	AAAAATGCTTCTAAATGGCATGTTT	1	2	5	AC2	-	.
chr10	129124986	129125013	chr10:129124986-129125013	0	AGACAAGCCTGGTTACCAAAAGATATCT	2	2	8	AA1	-	.
chr10	129127419	129127439	chr10:129127419-129127439	0	TAAATAGCTTTAAACTAGCCC	1	2	1	AC3	-	.
chr10	129130477	129130506	chr10:129130477-129130506	0	AAGCTTACCCAGAAAACCCAGAGCATTCCT	1	2	10	AA2	-	.
chr10	129132481	129132506	chr10:129132481-129132506	0	CAGCTAGTTTCCTCTGAACCAAGCCA	1	3	6	CCD2	1.0	.
chr10	129133946	129133967	chr10:129133946-129133967	0	CTACAAGTCCCAGGACAAGCCA	1	3	2	CCD1	1.0	.
chr10	129135251	129135270	chr10:129135251-129135270	0	CAAAAAGCCAGGACAAGCCC	3	3	0	ACC1	-	.
chr10	129135723	129135751	chr10:129135723-129135751	0	GTAATTGTTTACTTTTAAAAGGCTTGCTT	1	2	9	AD4	2.0	.
chr10	129138026	129138051	chr10:129138026-129138051	0	AAGCAAGTTTGAAGAATAACATTCCT	1	2	6	AC1	-	.
chr10	129143550	129143570	chr10:129143550-129143570	0	GGGCTGGTTCGGGGCATGACC	1	2	1	BD2	1.0	.
chr10	129144400	129144427	chr10:129144400-129144427	0	AGACTTTTTTATTGAGTAAGACTTTCTC	1	2	8	AA2	-	.
chr10	129145758	129145777	chr10:129145758-129145777	0	AAACATGTCTAAGGATGTTA	3	2	0	AC1	-	.
chr10	129146715	129146745	chr10:129146715-129146745	0	AGAAATGTCCATTTTCATATCAGACCTGCTT	1	2	11	AB2	1.0	.
chr10	129148264	129148285	chr10:129148264-129148285	0	TAGCAAGCTTTAAAGCAACTTT	1	2	2	AC2	2.0	.
chr10	129149906	129149933	chr10:129149906-129149933	0	GAAGTTGCCTTTTATTTTGCACTTGCTT	1	2	8	AD2	-	.
chr10	129150432	129150459	chr10:129150432-129150459	0	GGACATACCCACCATGTAAGGCCAGCCC	1	2	8	AB2	2.0	.
chr10	129152067	129152089	chr10:129152067-129152089	0	AAGCATCTTTTCTGGGCTAGATT	1	2	3	AD2	2.0	.
chr10	129152448	129152474	chr10:129152448-129152474	0	TGGCATGCTCTGTGGTGGGGCAGGTGC	1	3	7	BCD2	1.0	dELS,CTCF-bound
chr10	129156207	129156233	chr10:129156207-129156233	0	GGGCAAGGTTCTCTGGGAGGCAAGGTT	1	2	7	DD2	2.0	.
chr10	129157938	129157966	chr10:129157938-129157966	0	GAATTTGTTTTATGAAATGGAGCATACTT	1	2	9	AA2	-	.
chr10	129158754	129158776	chr10:129158754-129158776	0	AAACTTCTTTAAAAGGCTGGCCC	1	2	3	AB2	1.0	.
chr10	129161826	129161854	chr10:129161826-129161854	0	AAATTAGCCTGGCGTGGTGGTGCATGCCT	1	2	9	AD2	1.0	.
chr10	129162498	129162523	chr10:129162498-129162523	0	AAGCAGACTTAGGAAGGAGCTAGTCT	1	2	6	AB1	-	.
chr10	129164629	129164661	chr10:129164629-129164661	0	AGACTTGCTGTTTTAACTGTTAAAGGCAGGTCA	1	3	13	BCC1	2.0	.
chr10	129167710	129167734	chr10:129167710-129167734	0	AGGCATGCTATTTGTAAGCAAATTT	1	2	5	AC2	-	.
chr10	129167905	129167927	chr10:129167905-129167927	0	TGGCTAGTTGACATGGCAAGCTA	1	4	3	CCCC	-	.
chr10	129168930	129168949	chr10:129168930-129168949	0	TGCAAAGCCTAAACTAGCTC	2	3	0	ACD1	-	.
chr10	129169839	129169861	chr10:129169839-129169861	0	AAACAGCCTTTCTAAGCATGTCC	2	2	3	AB1	-	.
chr10	129172886	129172907	chr10:129172886-129172907	0	GAGCAACTCCCTTGACTTGCCC	1	2	2	AC2	-	.
chr10	129174294	129174324	chr10:129174294-129174324	0	GGGCAAGTCCTATGACGTTTCTGGCATTCTT	1	2	11	AC1	1.0	.
chr10	129175177	129175202	chr10:129175177-129175202	0	AGCCAACTCTGAGACTAAACTAGTTT	1	2	6	AD1	-	.
chr10	129175920	129175945	chr10:129175920-129175945	0	AGGCTTATTTCCAAATAAGGTTGCCT	1	2	6	AA2	3.0	.
chr10	129176531	129176559	chr10:129176531-129176559	0	AGGCAACCTTCCAAAAGGCAGAAAAGCTC	1	2	9	AA2	2.0	.
chr10	129177231	129177256	chr10:129177231-129177256	0	AGAAATGTTCAGACCGAGACAATCCC	1	2	6	AA2	-	.
chr10	129177399	129177430	chr10:129177399-129177430	0	AAGCAAACCCCACTGTAAAGAGAGGTTTGTCC	1	2	12	AA2	-	.
chr10	129183620	129183642	chr10:129183620-129183642	0	GAACATGCTTCAGAAGCATGAAA	1	3	3	CDD3	-	.
chr10	129183648	129183677	chr10:129183648-129183677	0	CAACTTGCTTCTCAACAGGAAGACTGGACC	1	3	10	BCD2	1.0	.
chr10	129188682	129188714	chr10:129188682-129188714	0	AAATATGCCTAATGCCAGTAGTTGAGCAAATCT	1	2	13	AA2	-	.
chr10	129190555	129190581	chr10:129190555-129190581	0	AAACATGCATTTTCAAAAAGCTTGATT	1	2	7	DD2	-	.
chr10	129191866	129191895	chr10:129191866-129191895	0	CAGCTTGCCTTTTCTTAAAGGGGCATTCAC	1	3	10	ACD2	1.0	.
chr10	129192474	129192501	chr10:129192474-129192501	0	AGGCATCCCCAATCTAGCAAACGAGTTC	1	2	8	AB2	-	.
chr10	129193702	129193733	chr10:129193702-129193733	0	TAACAAACCAGGATGCAGTAGAAAACTTGTTT	1	3	12	ACC2	-	.
chr10	129196987	129197018	chr10:129196987-129197018	0	AAAGATGCTTTCAGACAGGCAAAGAGTAGCCC	1	2	12	AA2	-	.
chr10	129197242	129197274	chr10:129197242-129197274	0	AGGCTGGTTTCACAGTCAAGGTCGCACATGCCC	1	2	13	BD2	2.0	.
chr10	129197750	129197771	chr10:129197750-129197771	0	AGACATGCTCCTCTGCAAGCCC	2	2	2	CD	-	.
chr10	129198442	129198461	chr10:129198442-129198461	0	GTGATAGTTTGAACTAGCTG	2	3	0	ACD1	-	.
chr10	129199436	129199458	chr10:129199436-129199458	0	AAAAATGTCTCAGAAACATTTCT	1	2	3	AA2	1.0	.
chr10	129206956	129206984	chr10:129206956-129206984	0	AAAATAGTTCTCCAGCTTAAGAAAAGTTT	1	2	9	AA2	1.0	.
chr10	129207237	129207269	chr10:129207237-129207269	0	GAACTAGCTGATTGGTCCAAGTTCAAATAGCTT	1	3	13	ACC2	-	.
chr10	129208257	129208286	chr10:129208257-129208286	0	AGACATGTCAATACAACACAGAACCAGTTT	1	2	10	BC2	1.0	.
chr10	129208819	129208843	chr10:129208819-129208843	0	GAACATTCTACAAAATAACTAGTCT	1	3	5	ACC2	1.0	.
chr10	129213283	129213305	chr10:129213283-129213305	0	GGGCTTGCTGATTTAGAAAGTTC	1	3	3	ACC2	-	.
chr10	129213986	129214006	chr10:129213986-129214006	0	AAATAAGTCCAAATCTAGTTT	1	2	1	AD2	-	.
chr10	129214957	129214986	chr10:129214957-129214986	0	AGTCATGTTTTCTCTTAACCAGCCATGTTT	1	2	10	DD2	2.0	.
chr10	129218743	129218768	chr10:129218743-129218768	0	TGACATGTTACTCCCAAGGAAAGCTT	1	3	6	ACC2	1.0	.
chr10	129220667	129220689	chr10:129220667-129220689	0	AAGAATCTTTGTTAGACTTGCTT	2	2	3	AA1	-	.
chr10	129221900	129221924	chr10:129221900-129221924	0	GGGCCTGCTTTAATGAGGCAAGCGT	1	2	5	BD3	-	.
chr10	129228874	129228902	chr10:129228874-129228902	0	GAACTTGCCCCAGATTGTGGAGCACATTA	1	3	9	ABC2	-	.
chr10	129231933	129231964	chr10:129231933-129231964	0	AATCAAGTCTTGCAAAAGTTAAAAGCATGCGT	1	2	12	DD3	2.0	.
chr10	129233706	129233732	chr10:129233706-129233732	0	AAACTTTTTTGGTTCAGAAGCAAGCTA	1	2	7	AC2	1.0	.
chr10	129238072	129238094	chr10:129238072-129238094	0	AAACACGTTTTCAGAGGATGTTT	1	2	3	AB2	-	.
chr10	129238208	129238229	chr10:129238208-129238229	0	GGACTTGTCCATGGACACCTTG	1	3	2	ABC2	1.0	.
chr10	129238306	129238330	chr10:129238306-129238330	0	CAGCATGCTATGGGGGTGCATGCTC	1	3	5	CCD2	-	.
chr10	129241660	129241691	chr10:129241660-129241691	0	AGAGATGCTCGGGCTGCCACCGGGGTTAGCCC	1	2	12	AA2	1.0	.
chr10	129244333	129244365	chr10:129244333-129244365	0	GGGCTTGCTCTGGGTCCCTCTACAGGATTCTCT	1	2	13	AA1	2.0	.
chr10	129246806	129246826	chr10:129246806-129246826	0	AAACATATTTTGGGCTGGCCC	1	2	1	AB2	-	.
chr10	129247922	129247944	chr10:129247922-129247944	0	AGACATGCTTCCTGACTAAGTTC	2	2	3	AD1	-	.
chr10	129248381	129248412	chr10:129248381-129248412	0	GGTCAAGTCCTGCTAGCTCTCTGAGCCTGTTT	1	2	12	BD2	-	.
chr10	129249173	129249201	chr10:129249173-129249201	0	AACCTTACTTAGACTCTGGAGGCTAGTTT	1	2	9	AD1	-	.
chr10	129253366	129253387	chr10:129253366-129253387	0	GGACAAGCCTGTGGGAAATTCC	1	2	2	AA1	1.0	.
chr10	129255212	129255233	chr10:129255212-129255233	0	CAGCTTGTCCAGTATCTTGTTT	1	3	2	CCD2	-	CTCF-only,CTCF-bound
chr10	129256109	129256134	chr10:129256109-129256134	0	AGCCAAGTCCCCAACTCAACAAGTTG	1	3	6	CCD1	-	.
chr10	129256274	129256302	chr10:129256274-129256302	0	GAGTAAGTTTGTGGGCTATGAAATTGTTC	1	2	9	AA2	-	.
chr10	129260042	129260065	chr10:129260042-129260065	0	AGGTAATCTTTCAGGAACAAGTTC	1	2	4	AA1	-	.
chr10	129263884	129263914	chr10:129263884-129263914	0	AGGCTGGTCCTCAAGGAGCCATAGCTTGCTG	1	3	11	BCC2	3.0	.
chr10	129264608	129264631	chr10:129264608-129264631	0	TAACAAGCTTAGAGAAATATGCTA	1	3	4	ACC2	-	.
chr10	129270944	129270967	chr10:129270944-129270967	0	GGGAATGCCCCCGGAGGCTTGTCA	1	2	4	AC2	1.0	.
chr10	129273154	129273185	chr10:129273154-129273185	0	AGTATTGTCCACTCGCCAGCAAAGACAAGCTC	1	2	12	AD4	1.0	.
chr10	129273783	129273805	chr10:129273783-129273805	0	GAGAAAGCTCTGGAAGCATTCCT	1	2	3	AA2	1.0	.
chr10	129273909	129273934	chr10:129273909-129273934	0	TGGCTTGCCTGGGAGGAGACAGGACT	1	3	6	BCD2	1.0	.
chr10	129274398	129274426	chr10:129274398-129274426	0	AAATTAGCCCAATGTGGTGGCACATGCCT	1	2	9	AD2	-	.
chr10	129274804	129274830	chr10:129274804-129274830	0	AAACGAGCTCTACCCTAGGACATCTTT	2	2	7	AB3	1.0	.
chr10	129276172	129276200	chr10:129276172-129276200	0	AGAAATGCTCTTTTTAATGAAGCTAGGCC	1	2	9	AD3	1.0	.
chr10	129276562	129276584	chr10:129276562-129276584	0	AGGCAAGTCTAGAAGAGAAATTT	1	2	3	AA1	-	.
chr10	129280042	129280061	chr10:129280042-129280061	0	AAACAATTTTGGGTTTGTTT	1	2	0	AA2	-	pELS
chr10	129280156	129280187	chr10:129280156-129280187	0	GAATTTGTCTGCAGAGTTTCCCAGGCATGTAT	1	2	12	AD3	-	pELS
chr10	129280496	129280519	chr10:129280496-129280519	0	GTGCTTGCCATTTGTAACTAGTCC	1	3	4	CCD1	1.0	.
chr10	129281628	129281660	chr10:129281628-129281660	0	AAACTATTCCTTCACTTGCTCAAGGTCAAGTTC	1	2	13	AD2	-	dELS
chr10	129287881	129287907	chr10:129287881-129287907	0	GGGCAAGTCAGTTATGCCAACTTCCCT	1	3	7	ACC1	-	.
chr10	129288501	129288532	chr10:129288501-129288532	0	AAACCAGTTTCCTGAGTGATATCGGCAAGTCT	1	2	12	BC2	-	.
chr10	129290311	129290335	chr10:129290311-129290335	0	CAAGAAGCTCATGACAGACAAGCTG	1	3	5	ACC1	1.0	.
chr10	129293793	129293814	chr10:129293793-129293814	0	TAACATGTTTCTGAACAAGATT	2	2	2	CD	2.0	dELS
chr10	129294716	129294741	chr10:129294716-129294741	0	AGGCTTTTTTTTTTTAAGGGATGTTT	1	2	6	AA2	-	.
chr10	129296671	129296695	chr10:129296671-129296695	0	GGGCAAGCTCTGGAGGAACACCTCG	1	3	5	ABC2	1.0	.
chr10	129297254	129297284	chr10:129297254-129297284	0	AGGCATGCCTAACTGACATGAATGCTACTTT	2	2	11	AD1	1.0	.
chr10	129301036	129301058	chr10:129301036-129301058	0	CAACATGTTGCCCAGGCTGGTCT	1	3	3	BCC1	1.0	.
chr10	129304081	129304101	chr10:129304081-129304101	0	AAATATGTGTAAGACATGTTC	2	2	1	AD1	-	.
chr10	129306426	129306457	chr10:129306426-129306457	0	GGGCATCTCTGCTGCCAGCCCGGGAAATGTTT	1	2	12	AA2	-	.
chr10	129306754	129306785	chr10:129306754-129306785	0	AGACTTTTCCAAGCACTCACTCAAGCTTCTCC	1	2	12	AA2	-	.
chr10	129306841	129306861	chr10:129306841-129306861	0	AAACTTGCTTCGGAGAAACCT	1	2	1	AA1	1.0	.
chr10	129307880	129307906	chr10:129307880-129307906	0	GGGCTACTCTGGGTCCTGGGTTTGCCC	1	2	7	AA2	2.0	.
chr10	129310427	129310453	chr10:129310427-129310453	0	AAAAAAGTTTATAAATGAAACATATTT	1	2	7	AA2	-	.
chr10	129311889	129311912	chr10:129311889-129311912	0	AGGCTTCCTTAAAGATGCTAGCCC	1	2	4	AD2	3.0	.
chr10	129312505	129312534	chr10:129312505-129312534	0	AAGGAAGCCCAGAGAGGCCTGGGCATGTGT	1	2	10	AD3	-	.
chr10	129317104	129317125	chr10:129317104-129317125	0	AAACAAATTCATAAACTTTCTT	1	2	2	AA2	1.0	.
chr10	129318986	129319012	chr10:129318986-129319012	0	AAGCATGTGTCCATATAAAACTTGTAT	1	2	7	DD2	-	.
chr10	129321175	129321205	chr10:129321175-129321205	0	TAACATGCCTTCTCACACAATCATCATGTTT	1	3	11	CCD2	1.0	.
chr10	129323212	129323241	chr10:129323212-129323241	0	AGATTATCCTACATTAAGCCAAACATGCCT	2	2	10	AA1	-	dELS
chr10	129325630	129325660	chr10:129325630-129325660	0	CCACAAGTTTTAAAGCATTAAAAACTTGTTT	1	2	11	CD	1.0	.
chr10	129327706	129327735	chr10:129327706-129327735	0	GAAATAGCTTGGCAGCATACTGGCTAGTTC	1	2	10	AC2	3.0	.
chr10	129328366	129328397	chr10:129328366-129328397	0	GAGCTAGGCTTTGCGGTGAACAGGGCAATTCC	1	2	12	AD2	-	.
chr10	129330195	129330216	chr10:129330195-129330216	0	AAAATTGTTTTCAAACTTGGTC	1	2	2	AD3	-	.
chr10	129332272	129332295	chr10:129332272-129332295	0	AAACTTGTTCGAAGGAACATCGTT	1	2	4	AD4	-	.
chr10	129333360	129333383	chr10:129333360-129333383	0	CAACATGTCCAACCAAGGTTGCTG	1	3	4	ACC2	-	.
chr10	129335834	129335856	chr10:129335834-129335856	0	TGGCAAGGTTAAGTGACTTGCCC	1	3	3	CCD2	-	.
chr10	129336273	129336304	chr10:129336273-129336304	0	GAGGAAGCCCTGAGAACAATTTAAAAATGCCC	1	2	12	AA2	-	.
chr10	129336339	129336367	chr10:129336339-129336367	0	GGGCATTTCTTCTTTTTTCAAGCATGTTC	1	1	9	A2	1.0	.
chr10	129337374	129337404	chr10:129337374-129337404	0	GGACTTTTTTTTTTTTCCTTTAGACTAATTT	1	2	11	AA2	2.0	.
chr10	129337850	129337874	chr10:129337850-129337874	0	TGACATGCCTAGGAGAAGGTAGTTT	1	2	5	AC2	-	.
chr10	129339157	129339176	chr10:129339157-129339176	0	TAATTTGTCAAAACATGTTT	4	3	0	ACC1	-	.
chr10	129341136	129341157	chr10:129341136-129341157	0	TGAGTAGCTCTCTAGCTTGTTT	1	3	2	ACC1	-	.
chr10	129343048	129343068	chr10:129343048-129343068	0	GAGCAAATTCAGAACTTCCCT	1	2	1	AA2	-	.
chr10	129345674	129345701	chr10:129345674-129345701	0	CGACTTGCCTCTGAATGTGAACAATTCA	1	3	8	ACC1	1.0	.
chr10	129347390	129347415	chr10:129347390-129347415	0	GAACAAGTCCAATGTGGAAAATGCTA	1	2	6	AC1	1.0	.
chr10	129347562	129347589	chr10:129347562-129347589	0	GGAGATGTTTCAGGACATGGGTAAGCCC	1	2	8	AA2	1.0	.
chr10	129347959	129347983	chr10:129347959-129347983	0	GAGCATGCCAATTACAGGCTTGTCA	1	2	5	CC	-	.
chr10	129349186	129349214	chr10:129349186-129349214	0	GAAGAGGCTCCCAGGCAAGGGGCATGCCT	2	2	9	AB1	1.0	.
chr10	129349834	129349861	chr10:129349834-129349861	0	GGGATTGCTCTTCTGATGGGACTGGCTC	1	2	8	AB3	2.0	.
chr10	129352539	129352567	chr10:129352539-129352567	0	AAATTAGCCTGGCTTGGTGGCACATGCCT	1	2	9	AD2	-	.
chr10	129356634	129356657	chr10:129356634-129356657	0	AAACTAGATCTAATAAGCAACTTC	1	2	4	AD2	-	.
chr10	129357775	129357806	chr10:129357775-129357806	0	AAACTTGCCCTCTCAGGCATCAAGACTATTAT	1	2	12	AD4	-	.
chr10	129363347	129363372	chr10:129363347-129363372	0	GGACAAACTCTGGGATGAAATAGTTT	1	2	6	AA2	1.0	.
chr10	129364583	129364614	chr10:129364583-129364614	0	CAACATTTTAGATCATGGAGCTAAGCATGCTT	1	3	12	ACC2	1.0	.
chr10	129365134	129365155	chr10:129365134-129365155	0	TGACTTGCATTATAACAAGCTT	1	3	2	CCD2	-	.
chr10	129366093	129366122	chr10:129366093-129366122	0	GGGCTTGTGCTGAATGGGTGGGGCATGCTA	1	2	10	CD	2.0	.
chr10	129368202	129368225	chr10:129368202-129368225	0	AGGCATCTCCCTCAGAACATGGTC	1	2	4	AD2	1.0	.
chr10	129368938	129368968	chr10:129368938-129368968	0	CCACAAGCTCTGTGTTTGCTGAAGCATGTTA	1	3	11	CCD1	-	.
chr10	129369162	129369193	chr10:129369162-129369193	0	AGGCATGCATACATGCATACACAGGCATGCAT	1	2	12	DD2	-	.
chr10	129370940	129370967	chr10:129370940-129370967	0	AAACAAACCTACAGGAAAGAATAAGTCT	1	2	8	AA2	-	.
chr10	129376782	129376802	chr10:129376782-129376802	0	AGGCACGCCCGGGGCCTGCCC	1	2	1	BB2	1.0	.
chr10	129380146	129380165	chr10:129380146-129380165	0	CGTGTTGCCCAGGCTAGTCT	2	3	0	ACD1	2.0	.
chr10	129382023	129382043	chr10:129382023-129382043	0	AAACTAGTTTTGACCTTGTGT	1	2	1	DD1	1.0	.
chr10	129382442	129382473	chr10:129382442-129382473	0	GAACAAGTACAACTTCAATTTTGAACAAGTTG	1	2	12	CD	1.0	.
chr10	129386939	129386966	chr10:129386939-129386966	0	GAAAATGTCTGAAAGGAAATACAAGTTC	1	2	8	AD2	-	.
chr10	129389387	129389407	chr10:129389387-129389407	0	AGACTTGCCACGGAAATGCCA	1	3	1	ACC2	1.0	.
chr10	129394073	129394100	chr10:129394073-129394100	0	AGAAAAGTCCTGGCTCAAGGGCAGGTCT	1	2	8	AB3	1.0	.
chr10	129396776	129396797	chr10:129396776-129396797	0	AAACATGTTTTAAAGCATCATT	1	2	2	AD4	-	.
chr10	129397081	129397100	chr10:129397081-129397100	0	ACACATGCCTGAACATTCCT	3	2	0	AD3	-	.
chr10	129397345	129397366	chr10:129397345-129397366	0	AGACTTGCCTGGCAGCATCCCA	2	3	2	ACC1	-	dELS
chr10	129397446	129397467	chr10:129397446-129397467	0	GAACTTGTCTATAAACAGGGCT	1	2	2	BD4	2.0	dELS
chr10	129398527	129398557	chr10:129398527-129398557	0	TGGCATGTTTAGAAAAGAAACAGGCAACTGT	1	3	11	ACD2	2.0	.
chr10	129401185	129401207	chr10:129401185-129401207	0	AGACTAGCCTGGCCAACATGGCG	1	3	3	CCD1	2.0	.
chr10	129402417	129402445	chr10:129402417-129402445	0	AGGCTTGTACTTGAGTTTGAAACAAGTCA	1	2	9	CD	-	.
chr10	129404803	129404830	chr10:129404803-129404830	0	AAGCTTGGCTGGAGTTTGGGATTTGTTC	1	2	8	AD2	-	.
chr10	129406330	129406353	chr10:129406330-129406353	0	AGGCTTGTCATCTGAGAAATGTTT	1	2	4	AC2	-	.
chr10	129409542	129409570	chr10:129409542-129409570	0	AGGCAGGCCTTGCGGTGGTAAGCTTACTC	1	2	9	AB2	-	.
chr10	129410633	129410652	chr10:129410633-129410652	0	GAACTTCTCTTGACAAGCTG	2	3	0	ACC2	2.0	.
chr10	129414346	129414366	chr10:129414346-129414366	0	GAACAAGCCCAAGACGACTTC	1	2	1	AB1	3.0	.
chr10	129415937	129415959	chr10:129415937-129415959	0	AGGCATCTCGGGGCAGCATGCCC	1	3	3	ACC2	1.0	dELS
chr10	129416500	129416530	chr10:129416500-129416530	0	GAAAATGCCCTTGGAAGAAAAAAGCATGTCC	2	1	11	A1	1.0	.
chr10	129421339	129421368	chr10:129421339-129421368	0	GAGCTTGGCTGCATTGTGGGAGACAAGGCC	1	2	10	DD2	-	.
chr10	129421488	129421510	chr10:129421488-129421510	0	CAGCATGTTCCCTCAGCCTGCCC	1	3	3	BCC2	1.0	.
chr10	129421537	129421566	chr10:129421537-129421566	0	GGGCATGCAGGCCTTGGTGGCAGCATGTCC	1	3	10	CCD2	-	.
chr10	129423204	129423227	chr10:129423204-129423227	0	TGGCAAGCCATGTGGAAGAAGTTT	1	3	4	ACC2	-	.
chr10	129431535	129431566	chr10:129431535-129431566	0	AAACTTGTCTCTTGGCCAATTTGGGCTGGCTT	1	1	12	B1	1.0	.
chr10	129432925	129432948	chr10:129432925-129432948	0	AAGCTTATTTTTAAAAACATGCCA	1	2	4	AC2	-	.
chr10	129438207	129438236	chr10:129438207-129438236	0	GGGCTAGTCCAGGAGCTGGAGAGGAAGCCC	1	1	10	A2	1.0	.
chr10	129438983	129439004	chr10:129438983-129439004	0	GGGCATGTTTGCAAAGTGGTCT	2	2	2	AB1	1.0	.
chr10	129440190	129440219	chr10:129440190-129440219	0	GAACTAGCCCCATCAGAACTCAGCATCCCA	1	3	10	ACC1	-	.
chr10	129440870	129440901	chr10:129440870-129440901	0	GGGCTTGCTTCTCTACCACCGCAGGCAGTCCT	1	2	12	AB4	2.0	dELS
chr10	129440929	129440958	chr10:129440929-129440958	0	AGGCCAGCCCTGCCACAGCGAGGCAAGCCC	1	1	10	B1	1.0	dELS
chr10	129441563	129441587	chr10:129441563-129441587	0	GGACTGGGCCTTTGCAAGCAAGTCT	1	2	5	BD1	-	.
chr10	129445925	129445948	chr10:129445925-129445948	0	AGTCGTGCCTGGCTGAGCAAGCTC	1	2	4	BD4	1.0	.
chr10	129446320	129446341	chr10:129446320-129446341	0	GGGCTTGCCCAGGGAGAAGTTA	1	2	2	AC1	1.0	CTCF-only,CTCF-bound
chr10	129447318	129447343	chr10:129447318-129447343	0	GAGCTTGTATTTAAGTGGAAATGTTT	1	2	6	AD2	-	.
chr10	129447393	129447424	chr10:129447393-129447424	0	AAATGAGCTTAGGAAAAAATTAGAGCATGCTC	1	2	12	AB4	-	.
chr10	129449041	129449064	chr10:129449041-129449064	0	AAGCTAGTTTTTTAAAAAAAACTT	1	2	4	AA1	1.0	.
chr10	129450242	129450271	chr10:129450242-129450271	0	GGACTTGCCATCCTCTAGATGGGGAAGCTG	1	3	10	ACC2	1.0	.
chr10	129452127	129452153	chr10:129452127-129452153	0	TATCATGCCCATGGTTGGGGCTTGCCC	1	2	7	CD	2.0	.
chr10	129453866	129453894	chr10:129453866-129453894	0	GAGCATGTTCACTGCCCAGGGACTTACAT	1	2	9	AD4	-	.
chr10	129456725	129456749	chr10:129456725-129456749	0	GAAGTTGTCTTTAAGGGGCTAATTT	1	2	5	AA2	1.0	.
chr10	129457002	129457032	chr10:129457002-129457032	0	GGACATCCCTGCCTCCTCCAGGGGCTTCTTT	1	2	11	AA2	-	.
chr10	129458616	129458644	chr10:129458616-129458644	0	AGACAAGTTTTTAATCAGCAGTCAACTCT	1	2	9	AD1	-	.
chr10	129463243	129463264	chr10:129463243-129463264	0	AAGGAAGTTTCAGGAAAAGTCT	1	2	2	AA2	-	.
chr10	129464070	129464092	chr10:129464070-129464092	0	AGACAGGCTTATTAAACAAATTT	1	2	3	AB2	-	.
chr10	129465349	129465377	chr10:129465349-129465377	0	ACACATGCCCTAATATGGAAGGATAGTTT	1	2	9	AD2	1.0	.
chr10	129465501	129465533	chr10:129465501-129465533	0	AAACATGTTTCATCTGTCCTTCCACATTAGTTT	2	2	13	AD1	-	.
chr10	129465663	129465682	chr10:129465663-129465682	0	CAGCTATTTAAAACATGTCT	3	3	0	ACC2	2.0	DNase-H3K4me3
chr10	129471259	129471290	chr10:129471259-129471290	0	GCGCTTGCCTTATTGACGGATCAGGCAATTCT	1	2	12	AD3	-	.
chr10	129475517	129475537	chr10:129475517-129475537	0	TAGCTAGCCCAAGAAAAGCCC	1	2	1	AC2	-	dELS
chr10	129476355	129476382	chr10:129476355-129476382	0	GAGGATCTTTTGCTCATAAGACTTGCCT	2	2	8	AA1	-	.
chr10	129476828	129476849	chr10:129476828-129476849	0	TGGGAAGCTTCTGGACATGTCA	2	3	2	ACC1	1.0	dELS
chr10	129477000	129477021	chr10:129477000-129477021	0	AGGCAAGTCTGTGGGCTCGTGG	1	3	2	BCD2	1.0	dELS
chr10	129479566	129479589	chr10:129479566-129479589	0	AGTCATGTTTTTGTGGAAAAGTTT	1	2	4	AD2	1.0	.
chr10	129480717	129480740	chr10:129480717-129480740	0	AAACATTTTTTAAAAAGAAAGTTC	1	2	4	AA2	-	.
chr10	129482069	129482094	chr10:129482069-129482094	0	AGGTGTGCTCACAGATAGACATGCTG	1	3	6	ABC1	-	.
chr10	129484523	129484545	chr10:129484523-129484545	0	GAGCATGTTTATAAGAACTGTTT	2	2	3	AB1	-	.
chr10	129485939	129485958	chr10:129485939-129485958	0	AGGCATGTTTAAGCCTGCTT	4	1	0	B2	-	.
chr10	129489484	129489510	chr10:129489484-129489510	0	GAGCTTGTCACATTCTTAGACTAACCT	1	2	7	AC2	2.0	.
chr10	129493723	129493754	chr10:129493723-129493754	0	AAAGTTGTCTTCTAATCCAGAACAACTTGCTC	1	2	12	AC2	-	.
chr10	129493853	129493881	chr10:129493853-129493881	0	AGGCTTGTCTTATACGCATAGACATCACG	1	3	9	ACD2	2.0	.
chr10	129494330	129494349	chr10:129494330-129494349	0	TGAACTGTCCAGACAAGTTC	1	3	0	ABC1	1.0	.
chr10	129494367	129494387	chr10:129494367-129494387	0	AAGCTTCCCTGGGGCTTACCT	1	2	1	AA2	-	.
chr10	129495005	129495030	chr10:129495005-129495030	0	AAGATTGTGCTGGCATGAGCTAGTTT	1	2	6	AD1	-	dELS
chr10	129495682	129495708	chr10:129495682-129495708	0	GGACATGCCTTCCTGTCAAACGTGTAT	2	2	7	BD1	-	.
chr10	129497214	129497240	chr10:129497214-129497240	0	CAGCATGTTTCAGAGGCAGGCAAGCAG	1	3	7	CCD1	2.0	.
chr10	129499079	129499108	chr10:129499079-129499108	0	CAACATGTTTGCTTATATGGTGGCTTCCTT	1	3	10	ACC1	-	.
chr10	129499369	129499394	chr10:129499369-129499394	0	TGGCATGTTTCCAAATGGATATGCCA	1	3	6	ACC2	-	.
chr10	129501729	129501756	chr10:129501729-129501756	0	AAACATGTTTCTTGTCCAACACTACTTT	2	2	8	AD1	1.0	.
chr10	129502048	129502074	chr10:129502048-129502074	0	AATCAAGGCCGCTGCTGGGGCTAGCCC	1	2	7	DD1	2.0	dELS
chr10	129502832	129502855	chr10:129502832-129502855	0	CAAGATGTCGAGACAAACAAGCCT	1	3	4	ACC1	1.0	.
chr10	129504135	129504161	chr10:129504135-129504161	0	TAACATGCCTTCAGAACAGGAATGCTT	1	2	7	AC2	-	.
chr10	129504654	129504677	chr10:129504654-129504677	0	GAGGATGCCCTCCAGAACATCCTC	1	2	4	AA2	2.0	.
chr10	129505744	129505774	chr10:129505744-129505774	0	GAACAAGCTAATAAAGTTTTTTGGCTTGTTC	1	2	11	CC	1.0	.
chr10	129505884	129505905	chr10:129505884-129505905	0	GTGCTTGTCCCTGGGGTAGTTT	1	2	2	AD2	1.0	.
chr10	129506185	129506214	chr10:129506185-129506214	0	GGGCTAGCCCCACAACAAAGAGGAATTCTC	2	2	10	AA1	-	.
chr10	129506267	129506288	chr10:129506267-129506288	0	GAACTTGTTTAAAGCCCAGCTT	1	2	2	BD1	-	.
chr10	129507361	129507390	chr10:129507361-129507390	0	GGTCTTGTCTGGTGGCACACAGACATTTCC	1	2	10	AD3	-	.
chr10	129511761	129511785	chr10:129511761-129511785	0	GGACTAGTTTTATCTGTGCAGGCCT	1	2	5	BD1	-	.
chr10	129514896	129514920	chr10:129514896-129514920	0	GAGCATGCCCCACCCGGAGATGGCC	2	2	5	AD1	-	.
chr10	129518938	129518968	chr10:129518938-129518968	0	GGGCATGTCTCCGCAGGAAGAGGGACTGTCC	2	2	11	AB1	-	.
chr10	129519564	129519593	chr10:129519564-129519593	0	CCACTTGTCCACAGCCACCGGAGCATGTTG	1	3	10	CCD1	-	.
chr10	129523337	129523361	chr10:129523337-129523361	0	TAGGAAGTTCTAGCGGGACTAGTTA	1	3	5	ACC1	-	dELS
chr10	129528624	129528648	chr10:129528624-129528648	0	AGACCTGCCGTGTGGAGACTAGCCA	1	3	5	BCC1	2.0	.
chr10	129529294	129529319	chr10:129529294-129529319	0	GGACCAGTTTTGTGGAAGACTAACTT	1	2	6	AB3	-	.
chr10	129530989	129531014	chr10:129530989-129531014	0	GTGCTAGCCTGGGTGTGGGCTTGCCT	1	1	6	D1	2.0	.
chr10	129531755	129531781	chr10:129531755-129531781	0	AGGCTTGCTCTTAGCGGGGGCTGGTGG	1	3	7	BCD2	-	dELS
chr10	129532136	129532165	chr10:129532136-129532165	0	GAGCTGGTTCAGAGGGCTTGAGGCCAGCCT	1	2	10	BB2	-	.
chr10	129537499	129537528	chr10:129537499-129537528	0	GAAAATGTCATTTTGTCTTTTAGCATGTTC	1	3	10	ACC1	-	.
chr10	129540271	129540291	chr10:129540271-129540291	0	AGGGTTGTTTTGAGATTGCTT	1	2	1	AA2	-	.
chr10	129542103	129542134	chr10:129542103-129542134	0	AAACGTGCCCCATGGAAAGCGTGAAGATGCCT	1	2	12	AB2	2.0	.
chr10	129542689	129542713	chr10:129542689-129542713	0	AAGCATGTTTCTGTGAGGAAAACTT	2	2	5	AA1	-	dELS
chr10	129544772	129544797	chr10:129544772-129544797	0	TGAAAAGCTGGTGAACAGGCTTGTCC	1	3	6	ACC1	-	.
chr10	129547788	129547817	chr10:129547788-129547817	0	ATGTTAGCCTTCAGCTGCTGAAGCAAGCCT	1	2	10	AD4	1.0	.
chr10	129548114	129548136	chr10:129548114-129548136	0	AAACATGTTTTTAAGACTTAACC	1	2	3	AD4	1.0	.
chr10	129551785	129551806	chr10:129551785-129551806	0	GAACATGCCTTAGAGAAAGCCA	1	2	2	AC1	-	dELS,CTCF-bound
chr10	129551932	129551956	chr10:129551932-129551956	0	GGGCAGGCTCCTTGCTGGCATGTTC	1	2	5	BC2	-	dELS,CTCF-bound
chr10	129552639	129552670	chr10:129552639-129552670	0	AGACATGTTTGGCCAGCGGTGAAAGACTGCCT	2	2	12	AB1	-	.
chr10	129554603	129554625	chr10:129554603-129554625	0	AAGCTTGCTTTTTGGCCTTTCTC	1	2	3	AD1	-	.
chr10	129556829	129556861	chr10:129556829-129556861	0	CAACTTGTTTCTGTTCTGTCGTAGGGCTAGTGA	1	3	13	CCD1	-	.
chr10	129558594	129558623	chr10:129558594-129558623	0	AGGCTAGCTTCCTCTCCCATTGGCTTTTTC	1	2	10	AC1	-	.
chr10	129564806	129564832	chr10:129564806-129564832	0	GGACTGGCTCTTCTAGGAGGCCTGCCT	1	2	7	BB2	-	.
chr10	129566102	129566132	chr10:129566102-129566132	0	GTACCAGCTCTCCAGGGCTGGGGACTTGCTA	1	3	11	BCD1	-	.
chr10	129568427	129568451	chr10:129568427-129568451	0	AGGCAAGCGTGAATCAGACATTTCC	1	2	5	AD2	-	.
chr10	129572247	129572270	chr10:129572247-129572270	0	ATACAATCTTGGTGAAACTTGTCC	1	2	4	AD1	1.0	.
chr10	129572971	129572998	chr10:129572971-129572998	0	AGACATCTTTCTATACTTGCACAAGTCT	1	2	8	AD2	1.0	.
chr10	129579540	129579561	chr10:129579540-129579561	0	GGACATCTTTAGGAGAATGTCT	1	2	2	AA2	-	dELS
chr10	129581583	129581608	chr10:129581583-129581608	0	CAACTTGCTGGAGTGCAGACACGTCT	1	3	6	BCC1	1.0	dELS
chr10	129585813	129585835	chr10:129585813-129585835	0	AAGTTTACTTTGTAAACTAGCCC	1	2	3	AA1	1.0	.
chr10	129588002	129588031	chr10:129588002-129588031	0	GAAATAGTTTGAATCTTTTGGATCATGCTT	1	2	10	AD2	-	.
chr10	129596511	129596535	chr10:129596511-129596535	0	GAGCTTGTGTGCACCGAGGAAGTTC	1	2	5	AD2	-	.
chr10	129596705	129596731	chr10:129596705-129596731	0	ATACATTTCCCTCACTTGAGCATGTCT	2	2	7	AD1	-	.
chr10	129600254	129600280	chr10:129600254-129600280	0	GAGTTAGTTCGTGGTTAGGGGTAGCTC	1	2	7	AA2	1.0	.
chr10	129602072	129602103	chr10:129602072-129602103	0	AAGTTTATTTTTACAGTTTATGGAACTAGTTT	1	2	12	AA1	-	dELS
chr10	129602476	129602497	chr10:129602476-129602497	0	AAATTTGTTTGGGAAGTTGCTT	1	2	2	AA2	1.0	.
chr10	129605044	129605072	chr10:129605044-129605072	0	GAACAATTTCAGGATGCAAAAACTTGACT	1	2	9	AD2	1.0	.
chr10	129607373	129607400	chr10:129607373-129607400	0	AAGTATGTTCCTGATCTTAAACATTTTT	1	2	8	AA2	-	.
chr10	129611846	129611866	chr10:129611846-129611866	0	AAACAAGGCCTGGGCAAGTAC	1	2	1	DD2	1.0	.
chr10	129612226	129612254	chr10:129612226-129612254	0	ATGCAAGTTCTTATTTGTGGAGGAAGCCT	1	2	9	AD2	-	.
chr10	129613463	129613487	chr10:129613463-129613487	0	GGGGAAGCCCTCATCTGACTTGCCC	1	2	5	AC2	1.0	.
chr10	129615547	129615578	chr10:129615547-129615578	0	AAGCATATTCCTGCCTCATCCGGAACATTCCT	1	2	12	AA2	2.0	.
chr10	129616082	129616107	chr10:129616082-129616107	0	AAGCAAGCCAGGGCACAGACGTGTTC	1	2	6	BC2	-	.
chr10	129616934	129616961	chr10:129616934-129616961	0	GAGCAAATTCATAAAGTCAACCATGCTC	1	2	8	AD2	1.0	.
chr10	129617001	129617030	chr10:129617001-129617030	0	GTGCATGTTTGTTGTATAGGTAACTTGCCT	1	2	10	CD	-	.
chr10	129618159	129618190	chr10:129618159-129618190	0	GAACTTCTTTGGTATCCCTAGAAAACTTTTTT	1	2	12	AA2	1.0	.
chr10	129623250	129623274	chr10:129623250-129623274	0	AGACAAGTTTGCCAGGAGTCTGTTC	1	2	5	AB1	3.0	.
chr10	129623689	129623716	chr10:129623689-129623716	0	TGGCTAATTTTTTTGAAAGGACAAGTCT	1	2	8	AC1	1.0	.
chr10	129625969	129626000	chr10:129625969-129626000	0	AGACAAGTTTTCCTTCTGATTCCCACATGTCC	1	2	12	CD	1.0	.
chr10	129628237	129628265	chr10:129628237-129628265	0	GAACTTGCTTCTGTGGAATGAACTAAATG	1	3	9	ACD2	-	.
chr10	129630440	129630470	chr10:129630440-129630470	0	AAACAAACTGTCTCACAGGCTGAACTTGCCA	1	3	11	ACC2	-	.
chr10	129634986	129635015	chr10:129634986-129635015	0	GGAATAGTTTGACTCTTTTGGGTCTTGCTT	1	2	10	AD2	1.0	.
chr10	129641927	129641948	chr10:129641927-129641948	0	AAGCATGTTCAAGGAGCAGCCT	2	2	2	AB1	-	.
chr10	129642087	129642117	chr10:129642087-129642117	0	GAACTTGCTCACAGTGAGACCCGACATCCCC	1	2	11	AC1	-	.
chr10	129643462	129643490	chr10:129643462-129643490	0	GAGCTGGGCCAGGGCACAGAGGCTTGCTC	1	2	9	BD1	-	.
chr10	129646682	129646709	chr10:129646682-129646709	0	GGACTTGTCTCCTTCCAGAAGCCTGCTG	1	2	8	BC1	-	.
chr10	129651136	129651156	chr10:129651136-129651156	0	CAGCATCTCCTCGGCATGCTC	1	3	1	ACC2	-	.
chr10	129652168	129652188	chr10:129652168-129652188	0	AGACAGGTCCCTGGCTTGCCC	1	2	1	BC2	-	.
chr10	129654725	129654753	chr10:129654725-129654753	0	AAGCTTGTCTGGCCCTGGCAGGCAGGACA	1	3	9	BCD2	-	.
chr10	129656025	129656050	chr10:129656025-129656050	0	AGCCAAGCTCTTCACCGGACAACCCC	1	2	6	AD3	-	.
chr10	129658436	129658466	chr10:129658436-129658466	0	TAGCTTGCCAGTATTTCTTAGAGACTTATTT	1	3	11	ACC1	-	.
chr10	129659466	129659487	chr10:129659466-129659487	0	GAGTTAGCTTCATGGCAAGCTC	1	2	2	AC2	2.0	.
chr10	129660565	129660590	chr10:129660565-129660590	0	AGCCTTGCTTCCTCTTCAGCATGCTG	1	3	6	CCD1	-	.
chr10	129663810	129663832	chr10:129663810-129663832	0	GAACATTTTCAAAGAACTACCTC	1	2	3	AA2	-	.
chr10	129669081	129669104	chr10:129669081-129669104	0	GAGCATGCTGCTGAAAGCATCTTG	1	3	4	ACC1	-	.
chr10	129675002	129675023	chr10:129675002-129675023	0	AGGCTTCTTTGAGAGGTAGCTT	1	2	2	AA2	-	.
chr10	129680241	129680260	chr10:129680241-129680260	0	AGGAAAGCCAAGACAAGCTA	3	3	0	ACC1	-	.
chr10	129686937	129686962	chr10:129686937-129686962	0	AAACATGACTGACCACGAGCCTGTCC	1	2	6	BD2	1.0	.
chr10	129687652	129687676	chr10:129687652-129687676	0	AAAATTTTTCATTGTGGGCATGTCT	2	2	5	AA1	-	.
chr10	129689755	129689774	chr10:129689755-129689774	0	AGACTAGACTTGACAAGTTT	3	2	0	CD	3.0	dELS
chr10	129690991	129691020	chr10:129690991-129691020	0	AGGCCAGTTTAGAGGCTCTGGAGGTTGTTC	1	2	10	AB2	2.0	.
chr10	129692512	129692540	chr10:129692512-129692540	0	GGGCCAGTTTGGTATGTGGAGGCATGTTG	1	2	9	BC2	1.0	.
chr10	129694555	129694580	chr10:129694555-129694580	0	TGGCTAGCTTCGAAGCTAAAATGTTT	1	3	6	ACC2	1.0	.
chr10	129696024	129696045	chr10:129696024-129696045	0	AGGCATGCCTACAGACAGGGCC	2	2	2	BD4	-	dELS
chr10	129697300	129697325	chr10:129697300-129697325	0	GAGCATGTGGGCGTGTGGACTTGTCA	1	3	6	CCD2	1.0	.
chr10	129700912	129700938	chr10:129700912-129700938	0	GGATAATCTTTGGCTGAAGGCATGTTC	2	2	7	AA1	1.0	.
chr10	129703552	129703581	chr10:129703552-129703581	0	AGACTAACCCTGACCTTGAGGTGCATGCCT	1	2	10	AD2	-	.
chr10	129704505	129704525	chr10:129704505-129704525	0	GGAGAAGACCGGGGCATGTTC	2	2	1	AD1	2.0	.
chr10	129706581	129706605	chr10:129706581-129706605	0	TGGGAAGTCCCGGGGAAGCATGCCG	1	3	5	ACC1	2.0	.
chr10	129708603	129708623	chr10:129708603-129708623	0	AAACATTTCCCAGACATTTCT	1	2	1	AA2	1.0	.
chr10	129710726	129710751	chr10:129710726-129710751	0	GGGCAGGTCTTCTAGAGGAAAAGTCT	1	2	6	AB2	1.0	.
chr10	129711199	129711222	chr10:129711199-129711222	0	GAACATGCTGTTTGTGATTTGCTT	1	3	4	ACC2	4.0	.
chr10	129712663	129712694	chr10:129712663-129712694	0	AGGACTGCTTGGGTCCTGGAAGGGGCATGTCC	1	2	12	AB4	1.0	.
chr10	129713843	129713866	chr10:129713843-129713866	0	AGAGCTGTCTGGAGGAGCATGCCA	1	3	4	ABC1	-	.
chr10	129714086	129714110	chr10:129714086-129714110	0	AGCCTGGTTTCAGCAGGGCATGCCC	2	2	5	BD1	-	.
chr10	129718475	129718501	chr10:129718475-129718501	0	GGGCAATTCTTCACTCCAGGCTTGCAC	1	2	7	AD2	-	.
chr10	129718850	129718869	chr10:129718850-129718869	5	ATGCTTGCTCAGGCATGTCA	4	2	0	CD	-	dELS
chr10	129718896	129718916	chr10:129718896-129718916	6	CGGGATGTCTAGAGCTAGTTC	1	2	1	AC3	1.0	dELS
chr10	129719165	129719194	chr10:129719165-129719194	2	AGGCGTGTCACCTTCTGCTCAGGCATGTCA	1	3	10	BCC1	3.0	.
chr10	129726359	129726388	chr10:129726359-129726388	0	AGACTTGTCCTTGGGAACACGAGCTGGTTT	1	1	10	B1	-	.
chr10	129728909	129728936	chr10:129728909-129728936	0	GGACTAATTGGTAAATCTTAACATGCCC	1	3	8	ACC2	-	.
chr10	129733400	129733432	chr10:129733400-129733432	0	GGGGTTGTTTGTTTTTTTCTTGTAAATTTGTTT	1	2	13	AA2	-	.
chr10	129744050	129744069	chr10:129744050-129744069	0	AGGAAAGCCTGTGCTTGTTC	2	2	0	AD2	1.0	.
chr10	129744078	129744099	chr10:129744078-129744099	0	GTACGTGTTTGAAAGCTTGCCC	1	2	2	BD4	-	.
chr10	129744348	129744367	chr10:129744348-129744367	0	GAGCACGTCCAAACTAACCT	1	2	0	AB2	-	.
chr10	129746289	129746310	chr10:129746289-129746310	0	AAACTTTTTCACAAACAAGTTT	1	1	2	A2	1.0	.
chr10	129749923	129749946	chr10:129749923-129749946	0	TGAAGTGTCTGTTAAGACTTGCCC	1	3	4	ABC1	-	.
chr10	129750882	129750906	chr10:129750882-129750906	0	AGCCTTGCTTTCCTGGGACAAACCC	1	2	5	AD3	-	.
chr10	129752553	129752572	chr10:129752553-129752572	0	GGGCTATTTTTAACTTGTTT	2	2	0	AC2	-	.
chr10	129754710	129754737	chr10:129754710-129754737	0	AGGCATTCCATGGCGAGGAAGCATGCCA	1	3	8	ACC2	-	.
chr10	129755164	129755186	chr10:129755164-129755186	0	AAACAAGTATAGAGTGCTTGCTT	1	2	3	DD2	1.0	.
chr10	129755350	129755381	chr10:129755350-129755381	0	AGGGATGTCCTGCAGGAGCTGAGGACCTGCTC	1	2	12	AB2	-	.
chr10	129758980	129759005	chr10:129758980-129759005	0	AAGGATGCCTTCCAAGGGGCCAGCCT	1	2	6	AB2	2.0	.
chr10	129760043	129760068	chr10:129760043-129760068	0	GGCCATGCTCCCCAGAGGACAAGGCC	1	2	6	DD3	2.0	.
chr10	129761389	129761415	chr10:129761389-129761415	0	GGACAAGCTCCACTAACTGACATGTGC	1	2	7	CD	1.0	dELS
chr10	129762192	129762216	chr10:129762192-129762216	0	AGACTCGCTCATTGAAAACATCCCT	1	2	5	AB2	-	.
chr10	129762428	129762456	chr10:129762428-129762456	0	GAGCTTTCCTCTATCCTAGGAGCTTGATT	1	2	9	AD2	1.0	.
chr10	129764739	129764758	chr10:129764739-129764758	0	GAGGTAGCCTGGACACGCCC	3	2	0	AB3	2.0	.
chr10	129765042	129765071	chr10:129765042-129765071	0	GAGCCTGCCCTGGCTCCTGTGGTCATGCTC	1	2	10	BD2	1.0	.
chr10	129765105	129765136	chr10:129765105-129765136	0	TGTGATGCTTTGCACGATGATGAGGCATGTCC	1	3	12	ACD1	-	.
chr10	129766520	129766541	chr10:129766520-129766541	0	AAGCAATTCTCTGAGGATGCCC	1	2	2	AA2	2.0	.
chr10	129769115	129769135	chr10:129769115-129769135	0	GGGCCTGCTCGGACCATGCCC	1	2	1	BD2	1.0	.
chr10	129769961	129769990	chr10:129769961-129769990	0	GGGCAAGCTCACCTTGTAGAGAACTTACTT	1	1	10	A1	-	pELS,CTCF-bound
chr10	129770154	129770178	chr10:129770154-129770178	0	AAGCAAGTCCAATATAGATAGGTTT	1	2	5	AB1	-	.
chr10	129772128	129772157	chr10:129772128-129772157	0	AGACTTGGCTGGTGACAAGGAAGCATGTAT	1	2	10	DD2	-	.
chr10	129772256	129772283	chr10:129772256-129772283	0	GGGAAAGCTCTGCCCTCTAGGCTGGCCT	1	2	8	AB3	-	.
chr10	129774065	129774086	chr10:129774065-129774086	0	GGGCTTTCTTGGGAAAAAGCCT	1	2	2	AA2	-	.
chr10	129774969	129774991	chr10:129774969-129774991	0	GAACCTGCACAGTGAGCATGCTC	2	2	3	BD1	-	.
chr10	129778317	129778346	chr10:129778317-129778346	0	CAGTTTGTCTGCTGGGTGCTAGACAAGCTG	1	3	10	ACC1	-	.
chr10	129780218	129780239	chr10:129780218-129780239	0	GAGCAGGTCCCCTGGCTTGCCT	1	2	2	BC2	-	.
chr10	129781419	129781446	chr10:129781419-129781446	0	AGGTTAGATTTTTGCATCAGACAAGCCC	1	2	8	AD1	1.0	.
chr10	129781992	129782016	chr10:129781992-129782016	0	AAGCTTGGTCACTGGGGACATGTAT	1	2	5	DD2	-	.
chr10	129782739	129782766	chr10:129782739-129782766	0	TGACTTGCCTGACCTCATGAACCTGTTG	1	3	8	BCC2	1.0	.
chr10	129783392	129783421	chr10:129783392-129783421	0	AAATATGTCCACACAACACAGAACAATTCT	1	2	10	AA2	-	.
chr10	129785248	129785272	chr10:129785248-129785272	0	AGCCCAGCTCGAGGAAAGCTTGCCT	1	2	5	BD4	1.0	.
chr10	129785846	129785869	chr10:129785846-129785869	0	GGCCATGCCTCAGCAAACCTGCTT	1	2	4	BD2	-	.
chr10	129786653	129786675	chr10:129786653-129786675	0	AGACCAGCCTGGCCAACATGTTG	1	3	3	BCC1	-	.
chr10	129787217	129787246	chr10:129787217-129787246	0	CAACATGTCTGCTCTTGATCAAGCACCTCC	1	3	10	ABC2	-	.
chr10	129787863	129787886	chr10:129787863-129787886	0	AGACAAGCCTTAAAGAAAATGTAT	2	2	4	AD1	1.0	.
chr10	129792036	129792061	chr10:129792036-129792061	0	TAAGTAGTTTAAAGTCAGACATGTCT	1	2	6	AC3	2.0	.
chr10	129792231	129792258	chr10:129792231-129792258	0	GAACAGGCTGACAGTTAGGAGCTAGCTC	1	2	8	BC1	-	.
chr10	129794462	129794484	chr10:129794462-129794484	0	TGGCTTTCTACGAAGGCAAGCTC	1	3	3	ACC2	-	.
chr10	129798734	129798759	chr10:129798734-129798759	0	AAGCAAGCTTGGAAAAGAACAAATTC	1	1	6	A1	1.0	.
chr10	129800688	129800717	chr10:129800688-129800717	0	AGGCCAGCTTCTGCCATCCAAGGCCAGCCT	1	2	10	BB2	-	.
chr10	129801789	129801812	chr10:129801789-129801812	0	GAACATGTCTCCCAGGCCAAGCTG	1	2	4	CD	-	.
chr10	129803282	129803311	chr10:129803282-129803311	0	AAACAAGCCCTCTGTCAGTTCTACATGTTA	1	3	10	CCD2	-	.
chr10	129810370	129810399	chr10:129810370-129810399	0	GAGCATGCCCTGCAATTACAGAGCTGGTTT	2	1	10	B1	1.0	.
chr10	129810421	129810451	chr10:129810421-129810451	0	AGACTTACTCTGGATATTTTCTGACTTGTTT	1	2	11	AC2	2.0	.
chr10	129811202	129811221	chr10:129811202-129811221	0	TGGCTTGCCCAAAATTGCCA	2	3	0	ACC2	3.0	.
chr10	129811941	129811962	chr10:129811941-129811962	0	GGGCTTTTTGACAAACAAGCCC	1	2	2	AC1	2.0	dELS,CTCF-bound
chr10	129814724	129814750	chr10:129814724-129814750	0	CAAAGAGTTCTGGTTAGGGGCTAGCCT	1	3	7	ABC1	-	.
chr10	129817421	129817450	chr10:129817421-129817450	0	GAACATTTTATCCTAGTCTGTGGCATGTCT	1	3	10	ACC2	1.0	.
chr10	129818185	129818204	chr10:129818185-129818204	0	GAGCTTCCCTGCACAAGCTC	2	2	0	AD2	-	.
chr10	129818208	129818238	chr10:129818208-129818238	0	TCTCTTGTCTGCCGCCATGTAAGACATGCCT	1	3	11	CDD2	1.0	.
chr10	129818622	129818652	chr10:129818622-129818652	0	TGGCAAGTTGTGTTTTACAAAGAATTTGTTC	1	3	11	ACC2	-	.
chr10	129822825	129822846	chr10:129822825-129822846	0	AGGATAGCTTTAAAATAAGCCT	1	2	2	AA2	1.0	.
chr10	129825074	129825104	chr10:129825074-129825104	0	AGACCAGCCCCTGTCCTCACGGGGCTTCCCT	1	2	11	AB3	2.0	.
chr10	129825230	129825258	chr10:129825230-129825258	0	GGGTTAGTTTTAGACAGGCAGGCAAGGCT	1	2	9	AD3	1.0	.
chr10	129827146	129827165	chr10:129827146-129827165	0	AAACATTCCTGTGCAAGTTT	3	2	0	AD2	-	.
chr10	129830845	129830877	chr10:129830845-129830877	0	AATCTGGTCCCTTATAGGTGGAAAAACAAGTTC	1	2	13	BD1	-	.
chr10	129834139	129834163	chr10:129834139-129834163	0	TGACTTGCCCAGCCACTGCTTGTCC	1	3	5	CCD2	-	.
chr10	129834219	129834239	chr10:129834219-129834239	0	GGGCAGGCTTCAGGCTTGTAC	1	2	1	BD2	1.0	.
chr10	129834929	129834958	chr10:129834929-129834958	0	GGGATTGTTTGAGTTCTCAAAGACAAGTGC	1	2	10	AD3	-	.
chr10	129837523	129837544	chr10:129837523-129837544	0	AAAAATGTTTGGAGGCATTTTT	1	2	2	AA2	1.0	.
chr10	129837702	129837733	chr10:129837702-129837733	0	AGAAAAGTTCAGTCAATAAAATGGAATTGTTC	1	2	12	AA2	-	.
chr10	129837848	129837876	chr10:129837848-129837876	0	CAGCATGTCTTAATATACTAAACGTGTCC	1	2	9	BC2	2.0	.
chr10	129838194	129838215	chr10:129838194-129838215	0	AGGCTTCTTTAAAGGCTTCTTT	1	2	2	AA2	1.0	.
chr10	129840570	129840597	chr10:129840570-129840597	0	GGCCACGCTCTGGATAACAGGCAAGCTC	1	2	8	BD1	1.0	.
chr10	129841401	129841427	chr10:129841401-129841427	0	GAGCTTGTTTGTGGCCGTAACTTCCCC	1	2	7	AC1	-	.
chr10	129843035	129843059	chr10:129843035-129843059	0	AAGCATGCTTATGTCCAGAAAGCCC	1	2	5	AC1	1.0	DNase-H3K4me3
chr10	129845202	129845222	chr10:129845202-129845222	0	AAGGATGCTTTGAACAAGTTT	2	1	1	A1	-	.
chr10	129846882	129846907	chr10:129846882-129846907	0	AAAAATGCCCATAACTGAGAAAGTCT	1	2	6	AA2	1.0	.
chr10	129848046	129848069	chr10:129848046-129848069	0	GAAAATGTTTAATTGAACTATTTC	1	2	4	AA2	1.0	.
chr10	129851420	129851441	chr10:129851420-129851441	0	GGAATTGTTTAGCAGCATGCTT	1	2	2	AC2	-	.
chr10	129858473	129858501	chr10:129858473-129858501	0	TGGGATGTTTCTGCAGTGTGAGCATGTTC	1	2	9	AC3	-	.
chr10	129860805	129860824	chr10:129860805-129860824	0	TAACATGTTGATGCATGCCT	3	3	0	CCD2	-	.
chr10	129862708	129862730	chr10:129862708-129862730	0	AAACATGTCTATGAAAGTAGTTT	1	1	3	A2	-	.
chr10	129863954	129863978	chr10:129863954-129863978	0	GAGCATGTCTCGATGGAGGAAATCC	2	2	5	AA1	1.0	dELS
chr10	129866105	129866134	chr10:129866105-129866134	0	AAACATGCCTTAAGTTGAAGTGAGTTGTTT	1	2	10	AC1	-	.
chr10	129870933	129870952	chr10:129870933-129870952	0	AAACAGGCCTAATCTTGCCT	1	2	0	BD2	-	.
chr10	129873519	129873543	chr10:129873519-129873543	0	GGAATTGTTGTGCACAAACATGTTG	1	3	5	ACC1	-	.
chr10	129873796	129873822	chr10:129873796-129873822	0	AAGATTGCTTCTCTTCAAAACCTGCTC	1	2	7	AB2	-	.
chr10	129874422	129874445	chr10:129874422-129874445	0	AGACCTGCCCAGGGGAGCTTGCCA	1	2	4	BC2	-	.
chr10	129874968	129874995	chr10:129874968-129874995	0	GAAATTGTTTTTAAACCTAAACTTCTCT	1	2	8	AA2	3.0	.
chr10	129876098	129876129	chr10:129876098-129876129	0	AGTGTAGTTCAGCAGAGAGAGCAGGCAAGCTG	1	3	12	ACD1	-	.
chr10	129877497	129877522	chr10:129877497-129877522	0	AAAAAAGCTTCCACATGGCCATGTTT	1	2	6	AD2	-	.
chr10	129878468	129878490	chr10:129878468-129878490	0	AGACAAGCCTGGCCAACATGGTG	1	3	3	CCD1	1.0	.
chr10	129880097	129880127	chr10:129880097-129880127	0	GAGCGAGTTTTGATGATACCCTAACTAGCCC	1	2	11	BC2	2.0	.
chr10	129880339	129880364	chr10:129880339-129880364	0	ACACATGCCCACAGACACACATGCCC	1	2	6	DD2	1.0	.
chr10	129882067	129882095	chr10:129882067-129882095	0	GGGCAAGCCCCCACCGCAGTGACTAATTT	1	2	9	AC1	-	.
chr10	129886134	129886159	chr10:129886134-129886159	0	CAGCTTGCTTAATTAAGAACTATCAT	1	3	6	ACD2	1.0	.
chr10	129890713	129890733	chr10:129890713-129890733	0	TAGCATGCCTAAGATTTGCCC	1	2	1	AC2	-	.
chr10	129893638	129893659	chr10:129893638-129893659	0	AGACTTGCTGGCAAACTTCCTG	1	3	2	ACC1	-	dELS
chr10	129896080	129896099	chr10:129896080-129896099	0	ATGCAATTTCAAACTTGTCC	2	2	0	AD1	-	.
chr10	129899548	129899579	chr10:129899548-129899579	0	AGGGAAGCCCAGGAGGAGAAACGGACATGTCC	2	1	12	A1	2.0	.
chr10	129899731	129899753	chr10:129899731-129899753	0	AAGAAAGTCCAGGTGACAAGTTC	1	2	3	AC2	1.0	.
chr10	129900995	129901016	chr10:129900995-129901016	0	AGCCAAGTTCAAAGGCAGGTTC	1	2	2	BD3	-	.
chr10	129901650	129901680	chr10:129901650-129901680	0	GAATTTGCTTTCCTACCAATTAGAGTAGCCT	1	2	11	AA2	-	dELS
chr10	129902079	129902110	chr10:129902079-129902110	0	CAACATGTTAACTTCTGCAACTGGGGAAGTTT	1	3	12	ACC2	-	.
chr10	129902171	129902201	chr10:129902171-129902201	0	CAGCTAGTTAGTTGTCCTCCACAACTAGTTA	1	4	11	CCCC	-	.
chr10	129904942	129904972	chr10:129904942-129904972	0	AGACATTTCTGAAGCAAAGTCAAATTTGTCC	1	2	11	AA2	1.0	.
chr10	129906297	129906325	chr10:129906297-129906325	0	GAACAAGATTGTGAAATTGCAACATGTTC	1	2	9	CD	-	.
chr10	129906611	129906632	chr10:129906611-129906632	0	AGGCTTATTTCTAGAAATGCCT	1	2	2	AA2	-	.
chr10	129908299	129908320	chr10:129908299-129908320	0	AGACATTTCCCTAGGCTAGCTC	1	1	2	A2	-	DNase-H3K4me3
chr10	129909611	129909633	chr10:129909611-129909633	0	AGTCAAGCCTGGAAAACATACCT	1	2	3	AD3	-	.
chr10	129911099	129911131	chr10:129911099-129911131	0	GGTCATTCCTTTATAACAGAGCAAAGCATGCCT	2	2	13	AD1	1.0	.
chr10	129913335	129913356	chr10:129913335-129913356	0	GGGCAGGGCCCAAGGCTTGCTC	1	2	2	BD1	-	dELS
chr10	129915498	129915517	chr10:129915498-129915517	0	AAAAAAGCCAAGACAAGTTG	3	3	0	ACC1	-	.
chr10	129927059	129927084	chr10:129927059-129927084	0	TGGCTTGTTTTGTTTTTAGCAAACCT	1	3	6	ACC1	-	.
chr10	129931584	129931615	chr10:129931584-129931615	0	GGGCAAGGCCATGGTCTGATTCTAACTTGCTC	1	2	12	CD	-	.
chr10	129934098	129934126	chr10:129934098-129934126	0	GAGCATCTTGTATTTTGCCAGGCAAGCTT	1	2	9	AC1	-	.
chr10	129938019	129938039	chr10:129938019-129938039	0	AAGCTATTTTCTGGCATGTTC	1	2	1	AC2	-	.
chr10	129938156	129938183	chr10:129938156-129938183	0	AGGCTAGCCCCCCGCATGAGGCTTCATC	1	2	8	AD4	-	.
chr10	129942237	129942265	chr10:129942237-129942265	0	GGACATTTCCCCAACAAGAAAACATCTTT	1	2	9	AA2	-	.
chr10	129943384	129943406	chr10:129943384-129943406	0	AAGGTTGTCTTATAGGCTTGGCT	1	2	3	AD3	2.0	.
chr10	129945838	129945864	chr10:129945838-129945864	0	AAACAAGCCTTTTTCCTCAACTTGATA	1	3	7	CCD1	-	.
chr10	129946590	129946621	chr10:129946590-129946621	0	AGACAAGTTTATTTTTGTTTCTGAGCTTTCTC	1	1	12	A1	-	dELS
chr10	129947764	129947791	chr10:129947764-129947791	0	AAACATGACCTGCTACCTTGACAAGCTC	1	2	8	CD	1.0	.
chr10	129950805	129950826	chr10:129950805-129950826	0	GAGCTTGTGTTCTGGCAAGCTG	1	3	2	CCD2	1.0	dELS
chr10	129951360	129951384	chr10:129951360-129951384	0	CAGGATGCTTTCCGTCAACATGCCT	1	3	5	ACC1	-	dELS
chr10	129954310	129954333	chr10:129954310-129954333	0	AAACTTGTTCCTCTAGCAATGTTT	2	2	4	AD1	1.0	.
chr10	129955743	129955772	chr10:129955743-129955772	0	CTAGAAGTCTCACACTTTATAAACAAGTCC	1	3	10	ACD1	-	dELS
chr10	129956702	129956727	chr10:129956702-129956727	0	TAATTAGTTTCAATTATAACAAGTTT	1	3	6	ACC1	-	.
chr10	129962459	129962484	chr10:129962459-129962484	0	GAACTTGCCTGGTGGAGAGCAGGCCT	1	1	6	B1	-	.
chr10	129963178	129963208	chr10:129963178-129963208	0	GAGTAAGTCCGAGGGCGCAGAGAAGTTGCCC	1	2	11	AA2	-	pELS,CTCF-bound
chr10	129968803	129968824	chr10:129968803-129968824	0	AGGCAAGTTACTGGGCAACTCC	1	2	2	AC2	-	dELS,CTCF-bound
chr10	129969926	129969946	chr10:129969926-129969946	0	AAACTTTCCCCAGAGAAGTTC	1	2	1	AA2	-	dELS,CTCF-bound
chr10	129971030	129971055	chr10:129971030-129971055	0	AAGCTATTCCCACATTAAACATGTGT	1	2	6	AD2	-	.
chr10	129974064	129974093	chr10:129974064-129974093	0	AGACAACTTTCTTATTGCCGAGATTTGTCT	1	2	10	AA2	-	.
chr10	129974161	129974182	chr10:129974161-129974182	0	TTTCTTGCTCCCAGGCTTGTTT	1	3	2	CDD2	-	DNase-H3K4me3
chr10	129974511	129974532	chr10:129974511-129974532	0	AGAAAAGTTAAGGGGCATGTTC	1	2	2	AC1	-	.
chr10	129976287	129976306	chr10:129976287-129976306	0	ACACTAGTCCAGGCAGGTCC	2	2	0	BD3	1.0	.
chr10	129976695	129976726	chr10:129976695-129976726	0	AAACATGCCTTTTTCTAAGAATAAAATTGTGT	2	2	12	AD1	-	.
chr10	129978741	129978771	chr10:129978741-129978771	0	AGGCATGTTCTCCTGAGTCCTGAGCTCTTCT	1	2	11	AB4	-	.
chr10	129983797	129983817	chr10:129983797-129983817	0	AAGGTAGCCTGGGGCAAGTTC	1	1	1	A1	1.0	.
chr10	129984080	129984099	chr10:129984080-129984099	0	AGACATGCCTAATCCTGCCC	3	2	0	BD1	3.0	DNase-H3K4me3,CTCF-bound
chr10	129984931	129984962	chr10:129984931-129984962	0	AAACAATTCTGGTAATATGACAAAACAAGGTT	1	2	12	AD2	-	.
chr10	129987345	129987367	chr10:129987345-129987367	0	AAAATTGCCCACAAAAAAAGTCC	1	2	3	AA2	1.0	.
chr10	129988496	129988524	chr10:129988496-129988524	0	AAGCAAGACTAAGCAAAAAGAACAAATCC	1	2	9	AD2	-	.
chr10	129993320	129993352	chr10:129993320-129993352	0	TGGTAAGCCCCACCATCACAGGCTAACTTGCCC	1	3	13	ACC1	1.0	.
chr10	129994412	129994431	chr10:129994412-129994431	0	AGAAATGCTAAAGCAAGTTT	3	2	0	AC1	-	.
chr10	130002345	130002374	chr10:130002345-130002374	0	AGACTGGCCCCTTCTCCACCGGGCATGTGT	1	2	10	BD2	2.0	.
chr10	130004923	130004943	chr10:130004923-130004943	0	ATGCAAGTTTGGGGGATGTTT	1	2	1	AD2	1.0	.
chr10	130007074	130007106	chr10:130007074-130007106	0	TAGCTTGCCAAGGCTGATGTAAAAAACTACCCC	1	3	13	ACC1	1.0	.
chr10	130007549	130007569	chr10:130007549-130007569	0	AGGCTTTCCTCAACCATGCCT	1	2	1	AD2	-	.
chr10	130011242	130011272	chr10:130011242-130011272	0	GGGCTAGTGTTTGTTTCTAAGGAGCCTGCTC	1	2	11	BD2	1.0	.
chr10	130013802	130013833	chr10:130013802-130013833	0	AATGTAGCCCAAGGCAGGGGCAGGACATGTTC	1	2	12	AD4	-	.
chr10	130017855	130017876	chr10:130017855-130017876	0	GGGCAGGGTTCCAGGCTTGCCT	1	2	2	BD1	-	.
chr10	130020522	130020552	chr10:130020522-130020552	0	AAACTTGCTCAAGCTGTCATCAAAAATTCCC	2	2	11	AA1	1.0	.
chr10	130020875	130020895	chr10:130020875-130020895	0	AGGCTGGCTGCGGGCAAGCTG	1	3	1	BCC2	1.0	dELS,CTCF-bound
chr10	130028006	130028036	chr10:130028006-130028036	0	GAGCTTCCCCTGCTGCCTCCTCAACTTGTCT	1	2	11	AC2	-	dELS
chr10	130033293	130033320	chr10:130033293-130033320	0	AGACAATCCTGATGATTCAGACAATTCT	1	2	8	AA2	-	dELS
chr10	130033683	130033712	chr10:130033683-130033712	0	AGATTTGCTTCAGCCTCAAAGAGCATGTTT	2	1	10	A1	-	.
chr10	130035228	130035247	chr10:130035228-130035247	0	TGGCTTGCTGATGCTTGCCT	2	3	0	CCD2	1.0	.
chr10	130036648	130036677	chr10:130036648-130036677	0	AGGGAAGCCCACATGGCTTGGAGATTGTTC	1	2	10	AA2	-	.
chr10	130037069	130037091	chr10:130037069-130037091	0	GGACTATTTTGGAAAGCTTGGCC	1	2	3	AD2	2.0	.
chr10	130039695	130039715	chr10:130039695-130039715	0	GAAGATGCCCTGGGCCTGTTT	1	2	1	AB2	-	.
chr10	130040021	130040047	chr10:130040021-130040047	0	GAGGATGCCCCAGGAGGGGACCTGTCC	1	2	7	AB2	1.0	.
chr10	130042987	130043019	chr10:130042987-130043019	0	GAAAAAACTCGGAGACAGTGCGGAAGCAAGCCT	1	2	13	AA1	1.0	DNase-H3K4me3
chr10	130043074	130043093	chr10:130043074-130043093	0	TAGCATGCTTGAGTATGTTT	3	2	0	AC2	-	DNase-H3K4me3
chr10	130043643	130043674	chr10:130043643-130043674	0	TGCCCTGCTCTCCCGCTGAGTCAGACATGCCT	1	3	12	BCD1	1.0	.
chr10	130044401	130044428	chr10:130044401-130044428	0	GGGCTTCCCTTCACTCCCAGGCTTGCTT	1	1	8	A2	-	.
chr10	130049116	130049135	chr10:130049116-130049135	0	AGACAAGCCCCAGCTTGTGC	3	2	0	CD	2.0	.
chr10	130049516	130049538	chr10:130049516-130049538	0	GAACCAGCCCCGGGAAGATGCTT	1	2	3	AB2	1.0	.
chr10	130052855	130052875	chr10:130052855-130052875	0	ATGCATGTTCTAAGAATGTTT	1	2	1	AD2	1.0	.
chr10	130054269	130054299	chr10:130054269-130054299	0	CAGTATGTTTTTTCCTGTGTCTGGCTTGTTT	1	3	11	ACC1	-	DNase-H3K4me3
chr10	130059870	130059901	chr10:130059870-130059901	0	AAGCATGTAGAAATTTGATCAAAAGCTAGCTA	1	3	12	CCD2	-	.
chr10	130062455	130062487	chr10:130062455-130062487	0	AGACTAGACTGGCTGAGTCTTCCAGGCTTCCTC	1	2	13	AD2	-	.
chr10	130062954	130062976	chr10:130062954-130062976	0	GGGCAAACCCCAAGGGCAACCTC	1	2	3	AA2	2.0	.
chr10	130063092	130063121	chr10:130063092-130063121	0	GGGCATTTTCCTTGGGGCAGGAGGATGCCC	1	2	10	AA2	1.0	.
chr10	130063246	130063277	chr10:130063246-130063277	0	GGAAGAGTTTACACACAAAAAAGAACATGCTG	1	3	12	ABC1	1.0	.
chr10	130065771	130065796	chr10:130065771-130065796	0	GAACTTCTCTGGACAAGAACCTGTTC	1	2	6	AB2	-	.
chr10	130066098	130066120	chr10:130066098-130066120	0	GGGTATACCTGGAAGACATGTTT	2	2	3	AA1	-	.
chr10	130069409	130069432	chr10:130069409-130069432	0	AGACTTGCCTTACAAGAAATGCTG	1	2	4	AC1	-	.
chr10	130072912	130072932	chr10:130072912-130072932	0	AGACTTGTTCAATGCAAGGTT	1	2	1	DD1	-	dELS
chr10	130073199	130073220	chr10:130073199-130073220	0	AGGCATGCCTACAGGACAGTTC	2	2	2	AB1	1.0	dELS
chr10	130073689	130073709	chr10:130073689-130073709	0	TAACATGTTTGTAGGAAGTCT	1	3	1	ACC2	-	.
chr10	130078980	130079002	chr10:130078980-130079002	0	TAACTTGTTCTTGGAGTAAGTTC	1	2	3	AC2	-	.
chr10	130079697	130079717	chr10:130079697-130079717	0	CAACATGCTCACAAGTAGTTT	1	3	1	ACC2	-	.
chr10	130080224	130080246	chr10:130080224-130080246	0	AATTTTGTTCAAGAAACTAGTTA	1	3	3	ACD1	-	.
chr10	130084870	130084900	chr10:130084870-130084900	0	TAGAAAGTTCTTGTAAAATGAGGGCATGTCA	1	3	11	ACC1	3.0	.
chr10	130085754	130085777	chr10:130085754-130085777	0	AAACTATTTCAAAATAACAAGTTT	1	2	4	AC2	1.0	.
chr10	130085965	130085993	chr10:130085965-130085993	0	AGGCTTGTTCTCTCCAACCAAATATCCCT	2	2	9	AA1	-	.
chr10	130089062	130089087	chr10:130089062-130089087	0	AGGCAAGTTCTGATATGAGCAAGCCA	1	1	6	C1	-	.
chr10	130089208	130089239	chr10:130089208-130089239	0	GGACTTGTTGAGGATTAATTTTAGGCTTGCAA	1	3	12	CCD1	-	.
chr10	130090210	130090238	chr10:130090210-130090238	0	TACCTAGCTCATCTCATTGGGACTAGTTA	1	3	9	CCD1	-	.
chr10	130091610	130091638	chr10:130091610-130091638	0	AAATTTCTCTGAGCTAAAGGAGCATGTTT	2	2	9	AA1	-	.
chr10	130096083	130096115	chr10:130096083-130096115	0	AAACAAATTTACAAGAAAAAAATAAACAACCCC	1	2	13	AA2	-	.
chr10	130096872	130096903	chr10:130096872-130096903	0	AGACAAGCCACATTCGTGGAGAAGAAATGTTT	1	2	12	AC2	-	.
chr10	130097837	130097862	chr10:130097837-130097862	0	AAGAAAGTTCCAGAAAAGGCAAATCC	1	2	6	AA2	-	.
chr10	130098122	130098150	chr10:130098122-130098150	0	AGACAAGCCTGGCCAACATAGGGAAACCC	1	2	9	AA1	1.0	.
chr10	130100034	130100056	chr10:130100034-130100056	0	CACCATGTTGGCCAGGCTAGTCT	1	3	3	CCD1	-	.
chr10	130101927	130101950	chr10:130101927-130101950	0	AAACCTGTCCTATAAGAAATGTTT	1	2	4	AB2	1.0	.
chr10	130106059	130106091	chr10:130106059-130106091	0	GGGCTACCCCTCAGCGGTACTTGGGGCTGGTCC	1	2	13	AB2	-	PLS,CTCF-bound
chr10	130106274	130106304	chr10:130106274-130106304	0	AAGCTTGCTATAATGCTTTCTGGACTAATTG	1	3	11	ACC1	-	.
chr10	130121745	130121773	chr10:130121745-130121773	0	GGACTTCCCATCGTGGCTCAGGCTTGCTC	1	2	9	AC1	2.0	.
chr10	130121832	130121855	chr10:130121832-130121855	0	GCGTTTGCTCACCTGGACTTGCTG	1	3	4	ACD1	-	.
chr10	130122093	130122120	chr10:130122093-130122120	0	AGACAAGTCGGTGAGAATGCACAAGCCA	1	3	8	CCD2	-	.
chr10	130122769	130122789	chr10:130122769-130122789	0	AGGCTGGTCTCGAACTTGTCC	1	1	1	B2	-	.
chr10	130123891	130123923	chr10:130123891-130123923	0	AGACTTATTGGGGAGAAGTAAAAAAGCTTGTTT	1	2	13	AC1	1.0	.
chr10	130126088	130126115	chr10:130126088-130126115	0	AAACTAGCTCCCTCACCAGAACATTACC	1	2	8	AD4	1.0	.
chr10	130127362	130127390	chr10:130127362-130127390	0	AAAAAAGTTTGTGACACCAAGGAAAGCTC	1	2	9	AA2	1.0	.
chr10	130127724	130127748	chr10:130127724-130127748	0	TAACATGCTTTCATATGGCTAGTAC	1	3	5	CCD1	1.0	CTCF-only,CTCF-bound
chr10	130128116	130128135	chr10:130128116-130128135	0	AAACAATTACAAACATGTTT	3	2	0	AD1	2.0	CTCF-only,CTCF-bound
chr10	130128137	130128156	chr10:130128137-130128156	0	AAAATTGTTTTAACTAGTTT	2	2	0	AC2	-	.
chr10	130130008	130130031	chr10:130130008-130130031	0	AGGAAAGTCCAGGAAAGCATCTTC	1	2	4	AA2	1.0	.
chr10	130131404	130131432	chr10:130131404-130131432	0	AAATTAGCCTGGTGTGGTGGCGCATGCCT	1	2	9	AD2	1.0	.
chr10	130132194	130132218	chr10:130132194-130132218	0	GGGCTTGCCATTGACGGCCATGTTG	1	3	5	CCD2	1.0	.
chr10	130134476	130134503	chr10:130134476-130134503	0	AAAGTTGCCTATGAAATTAGACATTTCT	1	2	8	AA2	1.0	.
chr10	130137310	130137333	chr10:130137310-130137333	0	AAGCATGCTTACGAGTAAATGCTT	2	2	4	AD1	1.0	pELS
chr10	130138707	130138731	chr10:130138707-130138731	0	GAGCAGGTCTTGTGTGGACCTGCCC	1	2	5	BB2	1.0	dELS,CTCF-bound
chr10	130150092	130150116	chr10:130150092-130150116	0	CAGCCAGCTGTGGTGGGACATGCCT	1	3	5	BCC1	1.0	.
chr10	130150746	130150776	chr10:130150746-130150776	0	GGGCAATCTTCCGAAGGGTACCAACTAGCTG	1	3	11	ACC2	1.0	.
chr10	130153239	130153267	chr10:130153239-130153267	0	GAACATGCTCCTTTAGCTAGGAGAAGTTT	1	1	9	A2	1.0	.
chr10	130155600	130155627	chr10:130155600-130155627	0	AGAGATGCCTTGTGGGAGGAGCAGGTTT	2	2	8	AB3	-	.
chr10	130157738	130157759	chr10:130157738-130157759	0	AAAATTGTCTGTAGGCTAGGCT	1	2	2	AD3	1.0	.
chr10	130158638	130158664	chr10:130158638-130158664	0	AGGCATGCCCTAGTCATTAACTTTTCT	1	2	7	AC1	-	.
chr10	130160826	130160856	chr10:130160826-130160856	0	GCACATGCCCCAGAGTTGACCAAAAAAGTTC	1	2	11	AD2	-	CTCF-only,CTCF-bound
chr10	130161167	130161198	chr10:130161167-130161198	0	GAATTAGTTTGCATTATGGACTCAGCATGTTG	1	3	12	ACC1	1.0	.
chr10	130161821	130161852	chr10:130161821-130161852	0	GAGTATGCTCTTGATATGATTACAGCATGTCC	1	2	12	AC2	-	.
chr10	130162821	130162842	chr10:130162821-130162842	0	TAGCAACTTTGGGGACAAGTCA	1	3	2	ACC2	-	.
chr10	130167417	130167437	chr10:130167417-130167437	0	CAACAAGCTTTGAGCACTTCT	1	3	1	ABC2	-	.
chr10	130173317	130173341	chr10:130173317-130173341	0	GAGGATGCTTTGGGAGAGCATGACC	1	2	5	AD3	1.0	.
chr10	130173860	130173884	chr10:130173860-130173884	0	AGACAGTTTCCTTGGGAACTTGTTT	1	2	5	AB1	2.0	.
chr10	130174187	130174215	chr10:130174187-130174215	0	AAATAAGTTTAAGTGTGGAAAGCATGTCT	2	1	9	A1	-	.
chr10	130176617	130176639	chr10:130176617-130176639	0	AAACAAGCCAGTGAGACATTTTT	1	2	3	AC2	1.0	.
chr10	130181748	130181771	chr10:130181748-130181771	0	GAGCCTGCTCTTGTAGAAATGTTT	1	2	4	AB2	1.0	.
chr10	130182360	130182387	chr10:130182360-130182387	0	AAATAAGCCTGCAGGAATGAACTTTTTT	1	2	8	AA2	1.0	.
chr10	130182557	130182584	chr10:130182557-130182584	0	AGGCTTGCCCCTCCCGGGAGGCCTCCCC	1	2	8	AB1	2.0	.
chr10	130183044	130183070	chr10:130183044-130183070	0	TAGCATGTTTTTATAATTAGAAAGCCT	1	3	7	ACC2	1.0	.
chr10	130183968	130183989	chr10:130183968-130183989	0	GGGTAACTTTAAAGACAAGTTT	1	2	2	AA1	1.0	.
chr10	130184855	130184875	chr10:130184855-130184875	0	AGGGTTGCCCGGGGGATGCCT	1	2	1	AA2	-	.
chr10	130185904	130185931	chr10:130185904-130185931	0	AAGTAAGCACGTAATTAGAGACTAGCTC	1	2	8	AD1	-	.
chr10	130187077	130187104	chr10:130187077-130187104	0	GGGCATGCTGTGGGGTGACGGCAGGTTT	1	3	8	BCC1	1.0	.
chr10	130187250	130187272	chr10:130187250-130187272	0	GAGCTTGTTCAGAAAGCAGGCAA	1	3	3	BCD2	-	.
chr10	130188205	130188224	chr10:130188205-130188224	0	GATCTTCTTTGAACTTGCTC	2	2	0	AD1	-	.
chr10	130188839	130188860	chr10:130188839-130188860	0	AAACAAGCTCAGGAATTTGCCA	1	2	2	AC1	-	.
chr10	130196073	130196092	chr10:130196073-130196092	0	CAGCTGGCCTGGGCTTGTCC	2	2	0	BC1	-	.
chr10	130198989	130199011	chr10:130198989-130199011	0	GGGCAAGTTAATGGAAATAGCCT	1	2	3	AC2	-	.
chr10	130201530	130201555	chr10:130201530-130201555	0	AGGAAAGTCCTGGGTAAGACAGGCCC	1	2	6	AB3	-	.
chr10	130204004	130204029	chr10:130204004-130204029	0	CAGCATGCCTGTAGCCAGGCATCTTC	1	2	6	AC2	-	.
chr10	130205858	130205882	chr10:130205858-130205882	0	TAACATGCCTGGCCTTAGCATGCTG	1	3	5	CCC	-	.
chr10	130207852	130207872	chr10:130207852-130207872	0	CAGCATGTAGTGGACATGTTT	1	3	1	CCD2	-	.
chr10	130208411	130208440	chr10:130208411-130208440	0	AACCATGCTTTAGGCAGAATGGGGATGCTT	1	2	10	AD2	-	.
chr10	130209621	130209652	chr10:130209621-130209652	0	GAAATAGCTCTTGTAACTATAAGGACATTTTT	1	2	12	AA2	-	.
chr10	130213084	130213109	chr10:130213084-130213109	0	GAACTTGTCTGCCTAAAAACTTGTCC	2	0	6	0	-	.
chr10	130218688	130218719	chr10:130218688-130218719	0	GCGCTTGTCTTTGGCCACAGTGGGACTTGACT	1	2	12	DD3	-	.
chr10	130219331	130219353	chr10:130219331-130219353	0	ATACATTCTTAAAAAGCATGCTT	2	2	3	AD1	1.0	.
chr10	130219659	130219683	chr10:130219659-130219683	0	AAATTTGCTCTGACAAGACATCCTT	1	2	5	AA2	-	.
chr10	130221850	130221882	chr10:130221850-130221882	0	CGGCTTGATTTCCCTGCACTGGTGGGCATGCTC	1	2	13	CD	-	.
chr10	130222548	130222573	chr10:130222548-130222573	0	GGGCTTGCTCTGCCAGGGGCAAGGGT	1	2	6	DD4	-	.
chr10	130223631	130223659	chr10:130223631-130223659	0	AACCTGGTTTAGCAGAAGAAAACATGCCT	2	2	9	BD1	1.0	.
chr10	130225824	130225852	chr10:130225824-130225852	0	GGGCTGGCTCCTTCCACTTAGACCTGCCC	1	2	9	BB2	-	.
chr10	130226004	130226031	chr10:130226004-130226031	0	GGACAGGTTTCTGTGTGAAAATAAGTCT	1	2	8	AB2	-	.
chr10	130226175	130226204	chr10:130226175-130226204	0	TGGCTTCCCTGGTCCTGAGTGAGCTTGCCC	1	2	10	AC1	1.0	.
chr10	130232126	130232153	chr10:130232126-130232153	0	AAGTTAGTTTTTCTACATAAACTACTTT	1	2	8	AA2	-	.
chr10	130232866	130232888	chr10:130232866-130232888	0	GAGCTAGTTCTCAGGGCTGGCTG	1	2	3	BC3	1.0	.
chr10	130233766	130233788	chr10:130233766-130233788	0	GTGCTTGCCTGCAAGGTTAGCCT	1	2	3	AD2	-	.
chr10	130233816	130233837	chr10:130233816-130233837	0	AGAGATGCCCTGAAGTTAGCCT	1	2	2	AA2	1.0	.
chr10	130243634	130243656	chr10:130243634-130243656	0	TAACATGCTCTGTGGGCAGGTCT	1	2	3	BC2	-	.
chr10	130248295	130248314	chr10:130248295-130248314	0	GGGCATGGTGGAGCATGCCT	4	2	0	CD	-	.
chr10	130250365	130250395	chr10:130250365-130250395	0	AAACATTCTCAAACTCATCTTGAACATTTCT	1	2	11	AA2	-	.
chr10	130250733	130250752	chr10:130250733-130250752	0	AGACAAGCTAGATCATGCTG	3	3	0	CCD2	-	.
chr10	130253935	130253966	chr10:130253935-130253966	0	ATGATAGTTTTTATTCTCCCAAAGGCTTGTTT	1	2	12	AD4	-	.
chr10	130254740	130254772	chr10:130254740-130254772	0	AGGTTTCTTTTTTTGAGGAGAATGGACTTGTCC	1	2	13	AA1	-	.
chr10	130255062	130255082	chr10:130255062-130255082	0	GTACTAGCCCAAGGCCAGCCC	1	2	1	BD2	-	.
chr10	130258075	130258107	chr10:130258075-130258107	0	GGGCCTGCTTGCTGTCTGTTCCTAAAAATGTTT	1	2	13	AB2	2.0	.
chr10	130258241	130258264	chr10:130258241-130258264	0	GGGCAAGTTATCGCAAACTAGGCT	1	2	4	CD	2.0	.
chr10	130260626	130260658	chr10:130260626-130260658	0	AAAATTGTTTAAATCAAAGTAATAAACATGGTT	1	2	13	AD3	3.0	.
chr10	130263911	130263933	chr10:130263911-130263933	0	AGTCATGCCCAGAAAGCAATTTC	1	2	3	AD3	1.0	.
chr10	130265630	130265657	chr10:130265630-130265657	0	AAACATTCCCACACAAGGAAATATGCCC	1	2	8	AA2	-	.
chr10	130266550	130266571	chr10:130266550-130266571	0	AGACATGCTCCTAGACATGCTC	3	0	2	0	-	dELS
chr10	130268296	130268325	chr10:130268296-130268325	0	GTACTTGTTAAGGTTCTTGACAGCAAGTTT	1	3	10	CCD1	1.0	.
chr10	130271076	130271099	chr10:130271076-130271099	0	AAACACTCTCTTGAGGGCTAGTTT	1	2	4	AB1	-	.
chr10	130272638	130272670	chr10:130272638-130272670	0	GAGCTTGTCTTTTTTATTTGGCAAAGAAAGCCT	1	1	13	A2	-	.
chr10	130272992	130273013	chr10:130272992-130273013	0	AGGCCTGCCTATAAACAAGCTA	1	2	2	BC2	-	.
chr10	130274070	130274093	chr10:130274070-130274093	0	AGACATTCTTCTTGGAGCTTTTCC	1	2	4	AA2	-	.
chr10	130274784	130274805	chr10:130274784-130274805	0	AGGCTTATTTCAAGACTTCCCC	1	2	2	AA2	-	.
chr10	130275975	130276005	chr10:130275975-130276005	0	TGACATATCCTTAAGTGAATAAAACATGTTA	1	3	11	ACC2	-	.
chr10	130277365	130277386	chr10:130277365-130277386	0	GGAAAAGCCCAGAAGCTTGCAT	1	2	2	AD3	-	.
chr10	130280241	130280266	chr10:130280241-130280266	0	AAAATTGTCTTCCACAAAACTGGTCC	1	2	6	AB3	-	.
chr10	130280440	130280460	chr10:130280440-130280460	0	AGGCATCCTTGAAGCAATTTT	1	2	1	AA2	-	.
chr10	130283132	130283155	chr10:130283132-130283155	0	GGACTGGCCTCTGTGAGAAAGTTT	1	2	4	AB2	-	.
chr10	130287710	130287731	chr10:130287710-130287731	0	AGACATGTTTACAGAATAATTT	2	2	2	AA1	-	.
chr10	130288208	130288227	chr10:130288208-130288227	0	AAGCATGTTAGGACTAGGTC	4	2	0	CD	1.0	.
chr10	130290804	130290824	chr10:130290804-130290824	0	AGACATGTTGGGAACAGGCCC	2	2	1	BC2	-	.
chr10	130291036	130291065	chr10:130291036-130291065	0	GGACATGCTCCTGCTGCAGATAACTAGCCA	1	2	10	CC	1.0	.
chr10	130291983	130292006	chr10:130291983-130292006	0	GGACACTCTTACTCGAGCTTGTCT	1	2	4	AB1	-	.
chr10	130292529	130292557	chr10:130292529-130292557	0	GGAAATACTCTGTTTCCTGGAGCTTGTTT	2	2	9	AA1	-	.
chr10	130294104	130294130	chr10:130294104-130294130	0	AGGCATGTTCAACAGTCCAACAATTTG	1	3	7	ACC1	1.0	.
chr10	130294853	130294875	chr10:130294853-130294875	0	CAGCAAGCTTTTATAAATAGTCT	1	3	3	ACC2	-	.
chr10	130295590	130295611	chr10:130295590-130295611	0	AGACTAGCTTATGTACATGTGT	1	2	2	DD1	2.0	.
chr10	130297281	130297301	chr10:130297281-130297301	0	GGACATGTTGGGAACAGGCCC	2	2	1	BC2	1.0	.
chr10	130297503	130297532	chr10:130297503-130297532	0	GGACATGCTCCTGCTGCAGATAACTAGCCA	1	2	10	CC	-	.
chr10	130301486	130301508	chr10:130301486-130301508	0	GGGCTTGCATGCCGGGCCTGTCT	1	2	3	BD2	2.0	.
chr10	130301595	130301626	chr10:130301595-130301626	0	TGGCAGGCCCGGCTGGGAGGCTCAGCTTGTCC	1	3	12	BCC2	1.0	dELS,CTCF-bound
chr10	130305576	130305600	chr10:130305576-130305600	0	CAACATGCCCAGGGGAAGAAAGCTG	1	3	5	ACC2	1.0	.
chr10	130306393	130306412	chr10:130306393-130306412	0	AGAACTGTCTGAACTTGCTT	3	2	0	AB4	2.0	.
chr10	130307462	130307492	chr10:130307462-130307492	0	AAACTTGCTGTTGTTCTGCTCCAGCTTTTTT	1	3	11	ACC1	-	.
chr10	130308257	130308279	chr10:130308257-130308279	0	GAACATCTTCTCTGTGCTAGCTC	1	2	3	AD2	-	.
chr10	130308938	130308968	chr10:130308938-130308968	0	AGACATGCCTATTTCTCTTCAAGATAAACCT	2	2	11	AA1	-	.
chr10	130311212	130311233	chr10:130311212-130311233	0	TGTCCTGTCTATGGACTAGCCT	1	3	2	BCD1	1.0	.
chr10	130312024	130312052	chr10:130312024-130312052	0	TGGCTAGCTATTAGGCAAAAAACTAATTC	1	3	9	ACC1	-	.
chr10	130314895	130314927	chr10:130314895-130314927	0	GGGGTTGTTTGCTTTTTTCTTGTAAATTTGTTT	1	2	13	AA2	-	.
chr10	130321233	130321260	chr10:130321233-130321260	0	AAACATGCTTGATGTGGGCGGCAAGCCA	1	2	8	CC	2.0	.
chr10	130323947	130323973	chr10:130323947-130323973	0	AGAGTGGCCCCAGACATGGACTTGCCT	1	2	7	AB1	1.0	.
chr10	130327256	130327282	chr10:130327256-130327282	0	GGACTTGCTTAGAGTGAGGGCAAAGCA	1	3	7	ACD2	1.0	.
chr10	130330819	130330845	chr10:130330819-130330845	0	GGGCTAGTCTCCACTCAAGGCAAGGGG	1	3	7	CDD3	1.0	.
chr10	130334141	130334167	chr10:130334141-130334167	0	GGACAAGTTCCCAGGGAGGGAATGGCT	2	2	7	AD1	-	.
chr10	130340251	130340282	chr10:130340251-130340282	0	ACCCTTGTTCTTAGGGCATTGCAAACATGCCC	1	2	12	DD4	-	.
chr10	130341840	130341869	chr10:130341840-130341869	0	AGGCATTCCCAGGAAAATGTGGGCTTCTTT	1	2	10	AA2	1.0	.
chr10	130343024	130343056	chr10:130343024-130343056	0	TGGCTTGCTCCCAGTGGACTGCAGAGCATTGCT	1	3	13	ACD2	1.0	.
chr10	130343217	130343242	chr10:130343217-130343242	0	GAACTTCCCGTGCCCAGGACAAGTTC	1	2	6	AC1	2.0	.
chr10	130344582	130344614	chr10:130344582-130344614	0	TGGCGAGTCTTTTTTCCAATCTGTGGCTTGCCT	1	3	13	BCC1	1.0	.
chr10	130346381	130346411	chr10:130346381-130346411	0	TAACATGCTCAATCCTTCCTCTAGCTTCTTT	1	3	11	ACC1	-	.
chr10	130347124	130347144	chr10:130347124-130347144	0	GGACAATCATAGGGCTTGTTT	1	2	1	AD1	1.0	.
chr10	130348778	130348799	chr10:130348778-130348799	0	AGGCTTGTTTTTAAGCTTGTTA	2	1	2	C1	-	.
chr10	130348803	130348830	chr10:130348803-130348830	0	GGGGTAACCTGCACTCTAAAGCTAGTTC	1	2	8	AA1	-	.
chr10	130349467	130349490	chr10:130349467-130349490	0	AAACAAGTCTCATGAAACAATATG	1	3	4	ACD2	-	.
chr10	130350304	130350329	chr10:130350304-130350329	0	GAAATATTTTGTGGTTAAACTAGTTT	1	2	6	AA1	1.0	.
chr10	130350494	130350520	chr10:130350494-130350520	0	GAACTACCTTTTGGGAAGAACTTGTGC	1	2	7	AD2	1.0	.
chr10	130351231	130351260	chr10:130351231-130351260	0	GGGCTTCTTTGCCATGCAGTGGACTTCCTT	1	2	10	AA2	-	.
chr10	130352042	130352073	chr10:130352042-130352073	0	GATCATTTCTCTGCCACATTTTGGACTTGCCT	2	2	12	AD1	1.0	.
chr10	130352711	130352743	chr10:130352711-130352743	0	AAAAAAGTTTTATTATGCCAGTAGAAAAAGCTC	1	2	13	AA2	-	.
chr10	130359866	130359888	chr10:130359866-130359888	0	GAGCTTTTTCTTCATGCATGTTC	1	2	3	AD2	1.0	.
chr10	130360777	130360801	chr10:130360777-130360801	0	AGACTTGATTTCTTTGAGCCAGTCT	1	2	5	BD2	1.0	.
chr10	130362246	130362273	chr10:130362246-130362273	0	AAACAAGCTTCATAACATGGACTCGTCA	1	2	8	BC3	1.0	.
chr10	130362345	130362373	chr10:130362345-130362373	0	AAGCATGCTATCAGGCCCCCAGCTTTTTT	1	3	9	ACC1	3.0	DNase-H3K4me3,CTCF-bound
chr10	130362660	130362690	chr10:130362660-130362690	0	GAACAAGCTCTCCAGGTGGCTGTGCATGTGC	1	2	11	DD1	-	.
chr10	130362853	130362881	chr10:130362853-130362881	0	AATCTTGCTCTGCCATCTGGGACAGGCTT	1	2	9	BD3	-	.
chr10	130363360	130363389	chr10:130363360-130363389	0	AGGCTTCCCTCCTTGACAAGGGGCAAGCAC	1	2	10	AD2	-	.
chr10	130363441	130363470	chr10:130363441-130363470	0	GGGCAAGTTGCCAGGAGCTGCGGCATATCC	1	3	10	ACC1	1.0	.
chr10	130370674	130370705	chr10:130370674-130370705	0	GAGCTGGCCTGGGTTTCTGGGGAGACTTTTTT	1	2	12	AB2	-	.
chr10	130371586	130371611	chr10:130371586-130371611	0	TGTCATGTCTCTGCTAAAACATGCTT	1	2	6	CD	3.0	.
chr10	130373029	130373051	chr10:130373029-130373051	0	GGGCTTGGCTGTGGGGCCAGCTT	1	2	3	BD2	-	.
chr10	130373483	130373505	chr10:130373483-130373505	0	GGACTAGTCTGTAAGGCTAGCGT	1	1	3	D1	1.0	.
chr10	130374684	130374707	chr10:130374684-130374707	0	AAGCTTGCCCTGCACAGCAAATCT	1	2	4	AC1	1.0	.
chr10	130375507	130375535	chr10:130375507-130375535	0	GGACTAGCCATCTGTGTTTTAATAAGCCT	1	3	9	ACC2	-	.
chr10	130375933	130375954	chr10:130375933-130375954	0	GTACTTGCCTAGAAAATTGTCC	1	2	2	AD2	1.0	.
chr10	130381929	130381951	chr10:130381929-130381951	0	GAACACGTCTCACAAGCCTGCTT	1	2	3	BB2	2.0	.
chr10	130383595	130383624	chr10:130383595-130383624	0	AATCTTGTCCTCTGGAGGTCAGGCAACTTC	1	2	10	AD3	2.0	.
chr10	130385539	130385570	chr10:130385539-130385570	0	GGAGTTGTTCTACGGAAGCTTTAAGCTTTTTT	1	2	12	AA2	1.0	.
chr10	130387091	130387118	chr10:130387091-130387118	0	GAGTTTGCCTGGCTTCCCAGACTTTCTC	1	2	8	AA2	-	.
chr10	130390121	130390140	chr10:130390121-130390140	9	GGGCAAGTCAGGACATGTTG	5	2	0	CC	1.0	.
chr10	130392957	130392989	chr10:130392957-130392989	0	AAGCAAGACTTCTCAGAAATGCTGAGATTGTTT	1	2	13	AD2	-	.
chr10	130394502	130394526	chr10:130394502-130394526	0	AAGAAGGCCTCAGGTGAGCATGCTC	2	2	5	AB1	-	.
chr10	130395307	130395336	chr10:130395307-130395336	0	GACAAAGCTTTATTTTTTTTAAACAAGTTG	1	3	10	ACD1	-	.
chr10	130395912	130395943	chr10:130395912-130395943	0	AGACCTGCTCACCTTGGGCTGGGAGCAGGCTT	1	2	12	BB2	-	.
chr10	130397047	130397076	chr10:130397047-130397076	0	ATGCTTGCTTGGACCAGTGTAAGCATGCCA	1	2	10	CD	-	.
chr10	130399307	130399339	chr10:130399307-130399339	0	AATCAAGCCTCAGAGAGGGACAGGAACTAGCCC	1	1	13	D1	-	.
chr10	130402357	130402389	chr10:130402357-130402389	0	GAACTTGTCCTTTTTACTCTAGAAGGCAAAACT	1	2	13	AD4	1.0	.
chr10	130402587	130402617	chr10:130402587-130402617	0	GAGCTTTCCTCTCCCAGGGGAAGGCATGCCA	1	2	11	AC2	-	.
chr10	130403043	130403074	chr10:130403043-130403074	0	GAACAAGCTCTGAATTTAATTTTGGCTGGTCT	1	2	12	BC1	-	.
chr10	130403187	130403219	chr10:130403187-130403219	0	AAGCTGGCCAGTGCTCCCAGAAGCAGCTAGCCC	1	3	13	BCC2	-	.
chr10	130403800	130403821	chr10:130403800-130403821	0	TGACTTGTTTCAAGGCTTCTGC	1	3	2	ACD2	-	.
chr10	130404006	130404036	chr10:130404006-130404036	0	GGACAAGTCTTGTCATTTGTTGAGATTTTCC	1	2	11	AA1	1.0	.
chr10	130410389	130410416	chr10:130410389-130410416	0	AAACAAGTCTTCACAAATGTACAGGCTT	1	2	8	BD1	-	.
chr10	130413256	130413285	chr10:130413256-130413285	0	GGACATGTTTTATAACACCAGGTATAGTCT	2	2	10	AD1	-	.
chr10	130415618	130415644	chr10:130415618-130415644	0	AAACTTGCCCTTTGGTGGGTGAAGTTT	1	2	7	AD1	-	.
chr10	130417390	130417417	chr10:130417390-130417417	0	AGGCAAGTTCCAATGATAGGGTGTGTCT	1	2	8	AB1	-	.
chr10	130417612	130417631	chr10:130417612-130417631	0	GGGCAAGTTTGGGCAAAATT	3	2	0	AD4	-	.
chr10	130420372	130420403	chr10:130420372-130420403	0	ACACAAGCTTGGAGTTAGGGTGGGGCTGGCTT	1	2	12	BD3	-	.
chr10	130421124	130421145	chr10:130421124-130421145	0	AGACACGCCCAAGAAGATGTTT	1	2	2	AB2	2.0	.
chr10	130421644	130421670	chr10:130421644-130421670	0	ATTCATGCCTTGGAATGGAGCATGTTT	1	2	7	DD4	-	.
chr10	130423283	130423307	chr10:130423283-130423307	0	GGACCTGCTGCCTGAGAGCTTGTTT	1	2	5	BC1	1.0	.
chr10	130425057	130425078	chr10:130425057-130425078	0	AGAAATGTCAAATGACTAGTTT	2	3	2	ACC1	-	.
chr10	130428787	130428813	chr10:130428787-130428813	0	AGGCAAGTTTTCTAGGGAGATGAGCTC	1	2	7	AB1	-	.
chr10	130430468	130430489	chr10:130430468-130430489	0	TGGCAAGTTTGGAAATAAGCCA	1	3	2	ACC2	-	.
chr10	130434646	130434666	chr10:130434646-130434666	0	GAGCTTCTCCTAGACCAGCTC	1	2	1	AB2	-	.
chr10	130436191	130436212	chr10:130436191-130436212	0	AAACATGTCTAATGACATGCAT	2	2	2	CD	1.0	.
chr10	130438386	130438407	chr10:130438386-130438407	0	GGGCTGGTTCTGGAACTTCCTC	1	2	2	AB2	-	.
chr10	130442308	130442329	chr10:130442308-130442329	0	AAACATGTTAATAAGCTACCCA	2	3	2	ACC1	1.0	.
chr10	130444922	130444945	chr10:130444922-130444945	0	GGACTTGTTATATTAACCATGTTT	1	2	4	CD	2.0	.
chr10	130448064	130448094	chr10:130448064-130448094	0	AAACTTACTCATCTTACGTAAATGCAAGTCT	1	2	11	AD2	1.0	.
chr10	130451039	130451065	chr10:130451039-130451065	0	AAACATTCTTCTTTCTTATGCTTGCTC	1	2	7	AD2	2.0	.
chr10	130452625	130452648	chr10:130452625-130452648	0	GAACTTGCCTTCTGGAACCTCTTC	1	2	4	AB1	3.0	.
chr10	130453600	130453628	chr10:130453600-130453628	0	GAGCCAGTCTGTCCCATTGGAGGTTGCTC	1	2	9	AB2	-	.
chr10	130453757	130453787	chr10:130453757-130453787	0	AGGCTGGCTCTAGAATCCTCAAGGCTTGGCT	1	2	11	BD2	1.0	.
chr10	130454897	130454929	chr10:130454897-130454929	0	GGGCTTGTTTACCTTCCCTGTCCACACTTCCCT	1	2	13	AD1	-	.
chr10	130461750	130461780	chr10:130461750-130461780	0	AAGCTTGTTCTGCTCTGATGTGATCCAGTCT	1	2	11	BD1	1.0	.
chr10	130462241	130462267	chr10:130462241-130462267	0	GTACCAGCTCAACAGCAAAGCTTGCCA	1	3	7	BCD1	-	.
chr10	130464210	130464235	chr10:130464210-130464235	0	AAACTTGCTGAGTACACAGGATGTTT	1	3	6	ACC2	-	dELS
chr10	130465918	130465947	chr10:130465918-130465947	0	AAGCTAGTCGAAGGTGAAAATAACTAACTT	1	3	10	ACC1	-	dELS
chr10	130466357	130466385	chr10:130466357-130466385	0	AAAAATGCCTTTCCCCTGTGAGCTATTTT	1	2	9	AA2	2.0	dELS
chr10	130467165	130467192	chr10:130467165-130467192	0	AATCATGTGCCCTTGGTCAGACTTGCCT	1	2	8	DD1	2.0	.
chr10	130470280	130470301	chr10:130470280-130470301	0	GGAGTTGTTTTAAAGCTATTTC	1	2	2	AA2	-	.
chr10	130471386	130471416	chr10:130471386-130471416	0	GAATTTGCTCATACAGTTCATGGGCTTCTCT	1	2	11	AA2	1.0	.
chr10	130471651	130471683	chr10:130471651-130471683	0	GGAGAAGTCGCCAGCCAGAGAGGCAGCAAGTCT	1	3	13	ACC1	2.0	dELS
chr10	130472843	130472875	chr10:130472843-130472875	0	GGACTTGTTTTTGTGCAAGCAGGAAAGAAGCTT	1	1	13	A2	-	.
chr10	130473594	130473616	chr10:130473594-130473616	0	AGAGAAGTCTTTGAGGCAAACTC	1	2	3	AA2	-	.
chr10	130474115	130474147	chr10:130474115-130474147	0	AGGCTTGTCCCTATCCTGCAGCAGAGGTACCTC	1	2	13	AA1	1.0	.
chr10	130475849	130475878	chr10:130475849-130475878	0	AAACATGTTTCCAAAGTTGTAGGAATGTAT	2	2	10	AD1	-	.
chr10	130481599	130481623	chr10:130481599-130481623	0	AGGCTTGCTTCTGCTGGGCATCACT	1	2	5	AD4	1.0	.
chr10	130481760	130481789	chr10:130481760-130481789	0	AGGTTTGCTCGCCTGCAGAGGGACCAGTCC	1	2	10	AB2	1.0	.
chr10	130482833	130482855	chr10:130482833-130482855	0	AAGCTTCTCTGACAAGCTCGCCT	1	2	3	AB2	-	.
chr10	130484154	130484178	chr10:130484154-130484178	0	AGACAGGCTAATGGGGAGCAAGCCA	1	3	5	BCC2	-	.
chr10	130487572	130487603	chr10:130487572-130487603	0	GAGTTTCTTCAGACCCACAATAAAGCTTGTTT	1	2	12	AA1	-	dELS
chr10	130488221	130488252	chr10:130488221-130488252	0	AAACTTTCCCTCTATTTATAGAAAATAAGCTC	1	2	12	AA2	-	.
chr10	130488707	130488734	chr10:130488707-130488734	0	GAAAAAGTTTTATCTTTCGGACTTGACT	1	2	8	AD3	2.0	.
chr10	130490362	130490386	chr10:130490362-130490386	0	GGGCTATTTTTGGGGGAGCCAGTTT	1	2	5	AB2	1.0	dELS,CTCF-bound
chr10	130491251	130491278	chr10:130491251-130491278	0	AGGCTTGCTTTTTGATTTGGACCTTCCC	1	2	8	AB1	-	dELS
chr10	130491704	130491731	chr10:130491704-130491731	0	GAGAATGTTAATTTCATTGGACATGTCT	1	2	8	AC1	-	dELS
chr10	130493389	130493421	chr10:130493389-130493421	0	AAACAAATTTTGTTTGGAAGCTGAGGCTTGCAC	1	2	13	AD2	-	.
chr10	130494667	130494699	chr10:130494667-130494699	0	AATCATTCTCCAGTGCTAACAAAGAGCAAGCCC	2	2	13	AD1	1.0	.
chr10	130494917	130494936	chr10:130494917-130494936	0	AAACGTGGCCAGGCATGCTT	3	2	0	BD1	1.0	.
chr10	130495095	130495119	chr10:130495095-130495119	0	GAGCTTGTCTTCTTGGGGCTACTGG	1	3	5	ACD2	-	.
chr10	130495290	130495318	chr10:130495290-130495318	0	ACACTTGCCCCAGGTGTCTGGCCATGCCC	1	2	9	DD2	-	.
chr10	130496202	130496223	chr10:130496202-130496223	0	GGGCCTGTCTCAAGGCCTGCCT	1	2	2	BB2	1.0	.
chr10	130498838	130498858	chr10:130498838-130498858	0	ATACAAGCTTCAAACAGGTTC	1	2	1	BD3	3.0	.
chr10	130503202	130503234	chr10:130503202-130503234	0	AGACAAGCTTGTAAAGTGCACCATGGCTTGGTG	1	3	13	CCD1	-	.
chr10	130505667	130505688	chr10:130505667-130505688	0	GAGCATGTTTTTAAATATATTT	2	2	2	AA1	-	.
chr10	130507975	130508001	chr10:130507975-130508001	0	AGATATGTGTAAGGTGAAAGCAAGCCC	2	2	7	AD1	-	.
chr10	130508545	130508574	chr10:130508545-130508574	0	GAACTGGCTTGTGGTTTTCTGGGAAAGTTT	1	2	10	AB2	1.0	.
chr10	130510016	130510039	chr10:130510016-130510039	0	AAACCAGTCCCACTAAGCAAGCTG	1	2	4	BC2	1.0	.
chr10	130510119	130510148	chr10:130510119-130510148	0	GGACTTGCTCGGGTTGAAGGGGACTGGTCG	1	2	10	BC3	2.0	.
chr10	130515924	130515954	chr10:130515924-130515954	0	GAAGATGTTCACCAGGATGTAAAACTTGTCT	2	1	11	A1	-	.
chr10	130516028	130516056	chr10:130516028-130516056	0	GAGCAGGCTTGGGGTGTGGAGACTAGACC	1	2	9	BD2	-	.
chr10	130518373	130518398	chr10:130518373-130518398	0	AGGAAAGCCTTACCCAGGACTTCCCT	1	2	6	AA2	1.0	.
chr10	130518748	130518773	chr10:130518748-130518773	0	AGGGAAGTCCTGGGTAAGGCTTTCCT	1	2	6	AA2	-	.
chr10	130520408	130520427	chr10:130520408-130520427	0	ATGCTAGTTTGGACCAGCCC	1	2	0	BD2	2.0	.
chr10	130521468	130521490	chr10:130521468-130521490	0	AGACATGTCAGAAGAACATATCC	1	2	3	AC2	1.0	.
chr10	130523592	130523619	chr10:130523592-130523619	0	GGAGAAGCTCGAAAGAACAGACTTGCTG	1	2	8	AC2	1.0	.
chr10	130525244	130525268	chr10:130525244-130525268	0	TGTCAAGCCCATGAACAGCTTGCCT	1	3	5	CCD1	-	.
chr10	130526296	130526315	chr10:130526296-130526315	0	AGCCTAGTCTGGGCTTCCTC	2	2	0	AD3	-	.
chr10	130528629	130528660	chr10:130528629-130528660	0	AAACATTTTTCAAAAGGATCAGGAACAAGTCA	1	2	12	AC2	-	.
chr10	130530498	130530519	chr10:130530498-130530519	0	AAGCAAATCAGTAAACATGTTG	1	3	2	ACC2	1.0	.
chr10	130531107	130531136	chr10:130531107-130531136	0	AAACTAGCCTTGGAACTGCTGGGGATACTT	2	2	10	AA1	1.0	.
chr10	130532890	130532916	chr10:130532890-130532916	0	AACCATGTCCCTGCAAAAGACATGGTC	1	2	7	DD3	-	.
chr10	130534126	130534153	chr10:130534126-130534153	0	CAGCTTGTTTCCAGTTTTGGGCTATTGC	1	3	8	ACD2	-	.
chr10	130534505	130534528	chr10:130534505-130534528	0	GAGCATGTTTTCATGTGCTAATTT	2	2	4	AD1	-	.
chr10	130535223	130535254	chr10:130535223-130535254	0	AAACCAGTTTGTCAATTTCTGCAAATAAGCCT	1	2	12	AB2	-	.
chr10	130546128	130546152	chr10:130546128-130546152	0	TGAAATGTTATGTCAAGGCTTGCTT	1	3	5	ACC1	2.0	.
chr10	130546556	130546575	chr10:130546556-130546575	0	AAGATTGCTGTAACTTGCCT	3	3	0	ACC1	1.0	.
chr10	130551359	130551389	chr10:130551359-130551389	0	AAACGTGTCCTCCTGCGACAGGGACATCCTC	2	2	11	AB3	1.0	.
chr10	130554370	130554400	chr10:130554370-130554400	0	GATATTGTTTCCAGAAGGATTGAGCATGTCT	1	2	11	AD4	-	.
chr10	130558680	130558704	chr10:130558680-130558704	0	AAGCACGTCCCGGAAGAGCAATCTT	1	2	5	AB2	-	.
chr10	130560066	130560085	chr10:130560066-130560085	0	GGACATTCCCAAGAATGCTC	1	2	0	AA2	1.0	.
chr10	130560516	130560537	chr10:130560516-130560537	0	AGGCTGGCTCTCAGGCTTGCCG	1	2	2	BC2	2.0	.
chr10	130562801	130562823	chr10:130562801-130562823	0	AGACTAGCCTGGCCAACATGATG	1	3	3	CCD1	-	.
chr10	130567792	130567819	chr10:130567792-130567819	0	AAGCATGTTTTTCTGTTTAGACAACGTA	1	3	8	ACD2	1.0	.
chr10	130570383	130570414	chr10:130570383-130570414	0	AAGGAAGTCCCCACGCCAGGCCAGGCTTCCCC	1	2	12	AA2	-	.
chr10	130570884	130570909	chr10:130570884-130570909	0	AAAAAAGCTCTTAAAAAGACAAATCT	1	2	6	AA2	-	.
chr10	130576468	130576499	chr10:130576468-130576499	0	AGACTTGCACGCGGGGCTGTATGGGCTCGTTT	1	2	12	BD2	1.0	.
chr10	130582633	130582652	chr10:130582633-130582652	0	AAATATTCTTAAACTTGTTT	2	2	0	AA1	-	.
chr10	130586055	130586085	chr10:130586055-130586085	0	GGCCTTGTTCTCTGGAGTAAAGATCAAGCCC	1	2	11	DD2	-	.
chr10	130588344	130588376	chr10:130588344-130588376	0	AAGCATGTCCTCCTTCTCCTTCAATCCAAGTTC	1	2	13	DD1	4.0	.
chr10	130598753	130598776	chr10:130598753-130598776	0	GGGCATGTTCCACATAGCTTTCTG	1	3	4	ACC1	-	.
chr10	130598871	130598895	chr10:130598871-130598895	0	GAACATGCTCTACACAAGTAAACTT	2	2	5	AA1	-	.
chr10	130598940	130598968	chr10:130598940-130598968	0	GGAGTATTCTATAAACCTAAGACAAGTTT	1	2	9	AA1	-	.
chr10	130600474	130600499	chr10:130600474-130600499	0	AAGGTTGTCCCATAAGGAACTAATTT	1	2	6	AA2	-	.
chr10	130601275	130601303	chr10:130601275-130601303	0	AAGTTTGTCTTTCTGTGCCAGGCTTATTT	1	2	9	AA2	1.0	.
chr10	130606577	130606599	chr10:130606577-130606599	0	GAGCCAGCTCTTGGGGCATTTCC	2	2	3	AB3	-	dELS
chr10	130608196	130608223	chr10:130608196-130608223	0	TTTCTTGCCTGTGCCTCAGGACTAGTTC	1	3	8	CDD2	-	.
chr10	130608588	130608617	chr10:130608588-130608617	0	TGACTTGCTCCAAGGACTGTCAACTAGCGC	1	3	10	CCD1	3.0	.
chr10	130610000	130610030	chr10:130610000-130610030	0	AGACTTGCTCACTACAAACGGGAGCTGACCA	1	3	11	ABC2	-	.
chr10	130611086	130611116	chr10:130611086-130611116	0	GAGTATGTCTATCCTGGAAATTAGCATGTTA	1	3	11	ACC1	-	.
chr10	130615521	130615550	chr10:130615521-130615550	0	TGACATGCCAAGCCCAGGAGGCGCTAGCTT	1	3	10	CCD2	3.0	dELS,CTCF-bound
chr10	130616529	130616550	chr10:130616529-130616550	0	TCATATGTTTATGAGCTAGTTT	1	3	2	ACD1	-	.
chr10	130617644	130617672	chr10:130617644-130617672	0	GGAATTGCCTTGGTGATAGGAGCATCTTT	1	2	9	AA2	-	.
chr10	130618902	130618923	chr10:130618902-130618923	0	AGGTTAGCTCTTGGGCAACTTT	1	2	2	AA2	-	.
chr10	130619383	130619402	chr10:130619383-130619402	0	AAATAAGTTTGGAAATGTTT	1	2	0	AA2	1.0	.
chr10	130622216	130622235	chr10:130622216-130622235	0	GAACAAGCCCAGCCTCGCCT	2	2	0	BD1	1.0	dELS
chr10	130625889	130625911	chr10:130625889-130625911	0	TAGCATGTCTATCGAACATTTTT	1	2	3	AC2	2.0	.
chr10	130626586	130626607	chr10:130626586-130626607	0	GAACTAGCTTCATAGCTTACTA	1	3	2	ACC1	-	.
chr10	130627851	130627879	chr10:130627851-130627879	0	CAGCATGTCTGTGCGAGTTGAACATTCAC	1	3	9	ACD2	-	.
chr10	130629983	130630011	chr10:130629983-130630011	0	AAATAAGCCAGGCACAGAAAGACAAGTTA	1	3	9	ACC1	-	.
chr10	130630185	130630207	chr10:130630185-130630207	0	GAGCTTGTCCAACTGCCTTGTTT	1	2	3	CD	-	dELS
chr10	130632660	130632684	chr10:130632660-130632684	0	GGACATGTTGGCTAATGACAAGCCA	1	3	5	CCC	1.0	.
chr10	130635983	130636015	chr10:130635983-130636015	0	TGACTTGCCTGACTCTTTATAAGTGAAATGCTT	1	3	13	ACC2	-	.
chr10	130636380	130636412	chr10:130636380-130636412	0	AAACATGCTGCACACCCTCTCATAAACATTTTA	1	3	13	ACC1	-	.
chr10	130643412	130643439	chr10:130643412-130643439	0	AAGCAAATTTATTAACCAAAACTAGCAC	1	2	8	AD2	-	.
chr10	130643938	130643962	chr10:130643938-130643962	0	TGGCATGTCCACACTGAGCATGGTG	1	3	5	CCD1	-	.
chr10	130646810	130646838	chr10:130646810-130646838	0	AAGAATGCTCTGCAGAGATGGAGTTGTTC	1	2	9	AA2	-	.
chr10	130648800	130648823	chr10:130648800-130648823	0	CAGCAAGCTCTCAGGGGCTCCCCC	1	3	4	ABC2	-	.
chr10	130648903	130648928	chr10:130648903-130648928	0	TGACATCTCTGGGATGGAACTTGCTC	1	2	6	AC1	-	.
chr10	130650019	130650051	chr10:130650019-130650051	0	CAGCATGCCCAGCTGCTGTACGGGGAGTAGCCG	1	3	13	ACC2	-	.
chr10	130651694	130651726	chr10:130651694-130651726	0	AAACAAATTTACAAGAAAAAAACAAACAACCCC	1	2	13	AA2	-	.
chr10	130654388	130654417	chr10:130654388-130654417	0	TTGCTTGTCTGCAGGGGCCCGAGCAAGCCT	1	2	10	CD	1.0	.
chr10	130655361	130655390	chr10:130655361-130655390	0	AGACAAATCCCCCACACCTGGAGCTTCCTT	1	2	10	AA2	1.0	.
chr10	130655456	130655484	chr10:130655456-130655484	0	AAGCAGGCCCTCAGACCTCAAACGTGTCT	1	2	9	BB2	-	.
chr10	130656484	130656509	chr10:130656484-130656509	0	GGGCTTGCCCTGGGTGAGGCAGGTTT	1	1	6	B1	1.0	.
chr10	130658253	130658275	chr10:130658253-130658275	0	AGAGATGTTGACCAGGCTTGTCT	1	2	3	AC1	1.0	.
chr10	130658527	130658550	chr10:130658527-130658550	0	AGGCTATCCTTATTAGAGATGCCT	1	2	4	AA2	1.0	.
chr10	130665743	130665769	chr10:130665743-130665769	0	GAACATTCCCGACAGAGGGACTGGCTT	1	2	7	AB2	-	.
chr10	130666572	130666599	chr10:130666572-130666599	0	GGACTATCCTGCTGATGGAGACAAGCTG	1	2	8	AC2	1.0	.
chr10	130666798	130666827	chr10:130666798-130666827	0	AGGCATGTCCCAAGTGAGCAGGGGTTGGTC	2	2	10	AD1	3.0	.
chr10	130666878	130666907	chr10:130666878-130666907	0	AGGTATGTCCTGAGTGAGCAGAGCATGGCC	1	2	10	AD3	1.0	.
chr10	130666977	130667000	chr10:130666977-130667000	0	GAGCATGGCCCCCTGGGCATGTGT	1	2	4	DD2	-	.
chr10	130667037	130667066	chr10:130667037-130667066	0	AGGCATGTCCTGAGTGAGCAGAACTTGGTC	2	1	10	D1	-	.
chr10	130667117	130667146	chr10:130667117-130667146	0	AGGTATGTCCTGAGTGAGCAGAGCATGGCC	1	2	10	AD3	-	.
chr10	130667216	130667239	chr10:130667216-130667239	0	GAGCATGGCCCCCTGGGCATGTGT	1	2	4	DD2	-	.
chr10	130667276	130667305	chr10:130667276-130667305	0	AGGCATGTCCTGAGTGAGCAGAACTTGGTC	2	1	10	D1	2.0	.
chr10	130667310	130667338	chr10:130667310-130667338	0	GGACATGTGTCCATCCAGAAATCATGCTC	1	2	9	DD2	1.0	.
chr10	130669968	130669987	chr10:130669968-130669987	0	AGACTTCCTCAGACTTTCCT	1	2	0	AA2	1.0	.
chr10	130677397	130677427	chr10:130677397-130677427	0	AAGCTACTGCAAGATAAATCAGAACAAGCCC	1	2	11	AD1	1.0	.
chr10	130677525	130677551	chr10:130677525-130677551	0	TAACATGTTCATTAGGAGAACTGGCTG	1	3	7	BCC1	-	.
chr10	130678854	130678874	chr10:130678854-130678874	0	AAACATGACTAAAACAAATCT	1	2	1	AD2	-	.
chr10	130683480	130683500	chr10:130683480-130683500	0	GGACAAGCCTGAGGCTTGAGA	1	3	1	CDD3	-	.
chr10	130690028	130690047	chr10:130690028-130690047	0	AGGCTTGGCTGGAGAAGCTT	2	2	0	AD2	-	.
chr10	130690947	130690974	chr10:130690947-130690974	0	GAGCATGTTTTTTTGAGGAAACACACTA	1	3	8	ABC2	1.0	.
chr10	130692170	130692202	chr10:130692170-130692202	0	AAGCAAGGTTTTAAGTACTTTCAAGACATTTTC	1	2	13	AD2	-	.
chr10	130692387	130692412	chr10:130692387-130692412	0	AAACATGTTCCTGAAGGTGAATGCCT	2	2	6	AD1	-	.
chr10	130693629	130693651	chr10:130693629-130693651	0	AAAAAGGCTTGGGGAGCAAGTTC	1	2	3	AB1	-	.
chr10	130696188	130696212	chr10:130696188-130696212	0	GGGCATGCTCCCTGAGAACTCACTC	1	2	5	AB4	1.0	.
chr10	130702252	130702278	chr10:130702252-130702278	0	AGACCAGCTTTTCTCTGTGGCTTGCCA	1	3	7	BCC1	-	.
chr10	130702435	130702463	chr10:130702435-130702463	0	GAGCCTGCCAGCAGGAGCCAAGCAAGTTA	1	3	9	BCC1	-	.
chr10	130705471	130705498	chr10:130705471-130705498	0	AAGCATGCCCAAGAGAGGAGACTAAATG	1	3	8	ACD2	-	.
chr10	130705598	130705622	chr10:130705598-130705622	0	GGGCATGGTTTCCAGGGACAGGCCT	1	2	5	BD2	1.0	.
chr10	130706308	130706334	chr10:130706308-130706334	0	AAATTTGCCTCAAGGCAAATCATGCCT	1	2	7	AD2	1.0	.
chr10	130706906	130706926	chr10:130706906-130706926	0	GGACTTCCTCTGGGAAAGCTT	1	2	1	AA2	-	.
chr10	130707876	130707900	chr10:130707876-130707900	0	AGGAATACTCAGACCAAGCATGCTC	2	2	5	AA1	-	.
chr10	130709864	130709890	chr10:130709864-130709890	0	AGACAGGCCTTGGGGAGTGACTTGCCC	1	2	7	BC2	-	.
chr10	130713676	130713697	chr10:130713676-130713697	0	GGGCTTCCTCTATGGCAAGCCG	1	3	2	ACC2	1.0	.
chr10	130716159	130716180	chr10:130716159-130716180	0	GGGCTTGTTCTTAGACACTCCA	1	3	2	ABC2	-	.
chr10	130716396	130716426	chr10:130716396-130716426	0	GGACCAGCCTTGGCTGCCTCTGGACATATCC	2	2	11	AB3	-	.
chr10	130718413	130718435	chr10:130718413-130718435	0	AAAAATGTCTACAAGGCATTTCC	1	2	3	AA2	-	.
chr10	130719712	130719742	chr10:130719712-130719742	0	AGACAAGCCTCCAGGTTCCATGTGCATGTAT	1	2	11	DD1	-	.
chr10	130720231	130720260	chr10:130720231-130720260	0	TTGTAAGCCCTATCCACACAGGGCATGCCT	1	3	10	ACD1	2.0	.
chr10	130721999	130722030	chr10:130721999-130722030	0	GGACAGGCTCTGCTCAGAGCCACAACTTGCCA	1	3	12	BCC2	2.0	dELS,CTCF-bound
chr10	130724190	130724216	chr10:130724190-130724216	0	GAGCATCTCACCTGCTGAGGCAAGCCT	1	2	7	AC1	-	.
chr10	130725910	130725931	chr10:130725910-130725931	0	AAGCAATCCTCAAGTCATGCTT	1	2	2	AD2	1.0	.
chr10	130726709	130726741	chr10:130726709-130726741	0	AGGCTGTTTTCTAAAGGACCCACAGGCAAGTCC	1	2	13	AB1	-	.
chr10	130728116	130728143	chr10:130728116-130728143	0	AGGGAAGCTTTGGGGGAAGAACAGGCTC	1	2	8	AB3	1.0	.
chr10	130731198	130731225	chr10:130731198-130731225	0	AATTTTGTCTTCTTATAGAAACATGTCA	1	3	8	ACD1	-	.
chr10	130734548	130734576	chr10:130734548-130734576	0	AGACTTGTTTCAGGGAAGGAGGGAAGGCT	1	2	9	AD1	2.0	.
chr10	130734588	130734615	chr10:130734588-130734615	0	GAGCATCCTGTCTGCTGGTGGCATGTTT	1	3	8	ACC2	-	.
chr10	130735256	130735275	chr10:130735256-130735275	0	GGAGAAGCCACAGCATGTTT	4	3	0	ACC1	-	.
chr10	130739139	130739170	chr10:130739139-130739170	0	AAGCATGTGTGCAAAGGCCCTGAGGCAGGCTC	1	2	12	BD2	-	.
chr10	130741379	130741406	chr10:130741379-130741406	0	AAACTTTCCTAAATCGCTAGACATACTC	1	2	8	AA2	1.0	.
chr10	130742721	130742751	chr10:130742721-130742751	0	TGAGGTGTCCTGGCTCTGAAGGAACTTGCTT	1	3	11	ABC1	-	.
chr10	130743714	130743735	chr10:130743714-130743735	0	AGAAAAGCTCAGAAGGAAGCCC	1	2	2	AA2	-	.
chr10	130746184	130746205	chr10:130746184-130746205	0	TGAGCTGTCCAAAGACATGTTT	2	3	2	ABC1	1.0	.
chr10	130747369	130747394	chr10:130747369-130747394	0	AAACTTTCCCTCCAGTGAACCTGTCC	1	2	6	AB2	1.0	.
chr10	130748811	130748833	chr10:130748811-130748833	0	GAGCCAGCCCCGGGAGCAGGCCT	1	2	3	BB2	-	.
chr10	130752616	130752647	chr10:130752616-130752647	0	AGGCAAGCCTTACCGTAAGTAAAGGGGAGCTC	1	2	12	AB1	-	dELS
chr10	130757947	130757974	chr10:130757947-130757974	0	AGGCATGTCCTCAGGGCCCGGCATCTTG	1	3	8	ACC1	3.0	.
chr10	130761907	130761938	chr10:130761907-130761938	0	AGAGAAGCTCACAGCCCAGCTAGGGCTTCCCT	1	2	12	AA2	1.0	.
chr10	130765674	130765693	chr10:130765674-130765693	0	AAGCAAGCTTAAAATTCCCC	1	2	0	AA1	1.0	.
chr10	130767152	130767177	chr10:130767152-130767177	0	GGAGAAGCCCTCTCTTGAACTAGCCA	1	2	6	AC2	-	.
chr10	130768039	130768071	chr10:130768039-130768071	0	AGCCATGCCTATGTCCACCTCAGAAGCCTGCTC	1	2	13	BD2	1.0	.
chr10	130769764	130769789	chr10:130769764-130769789	0	AAGCTTGCTCAGGAGTGAGGCTGCCC	1	2	6	AB1	-	.
chr10	130770523	130770549	chr10:130770523-130770549	0	AGGCTAGACCATGTGGGGAGCTTGCCA	1	2	7	CD	-	.
chr10	130770632	130770664	chr10:130770632-130770664	0	GCAGATGCCCGTGAATTTGCACAAAACTTGCCG	1	3	13	ACD1	1.0	.
chr10	130771123	130771151	chr10:130771123-130771151	0	ATACAAGTTCTAAAGAAAAATGCAAGCTC	1	2	9	DD2	-	.
chr10	130772434	130772453	chr10:130772434-130772453	0	AGGAAAGTTCAGAGAAGCCC	1	2	0	AA2	-	.
chr10	130772624	130772648	chr10:130772624-130772648	0	GAACAGGCTCCTGGAGGACATGCTG	1	2	5	BC2	-	.
chr10	130774663	130774695	chr10:130774663-130774695	0	CAACTTGCTTTCTGTACAAGGCTCAGCATGATT	1	3	13	CCD1	-	.
chr10	130775474	130775498	chr10:130775474-130775498	0	AGGCCACCTTCATGGGAACATGCTT	2	2	5	AB1	1.0	.
chr10	130776857	130776876	chr10:130776857-130776876	0	TAGCTTGCTAGAAATTGCCT	2	3	0	ACC2	1.0	.
chr10	130777515	130777546	chr10:130777515-130777546	0	AGGGAAGCTGGGCCCAGACTTAGGGCTAGCCA	1	3	12	ACC1	-	.
chr10	130777720	130777741	chr10:130777720-130777741	0	AAACATGCTCCTGGGCAGGCCC	2	1	2	B1	-	.
chr10	130779216	130779246	chr10:130779216-130779246	0	AAGCTTCCCTCTGCAGGCGGCAGACATATCT	1	2	11	AA2	1.0	.
chr10	130779657	130779685	chr10:130779657-130779685	0	GAACATTTTCAAGTCCGGTGAAAATGCCC	1	2	9	AA2	-	.
chr10	130780309	130780338	chr10:130780309-130780338	0	AAGTTAGTCACTCCTGCCCTAAACTTGCCT	1	2	10	AC1	1.0	.
chr10	130783391	130783412	chr10:130783391-130783412	0	AGACTTGCCTGTCAGCTTTCTC	1	2	2	AC1	4.0	.
chr10	130783912	130783936	chr10:130783912-130783936	0	AAGGTACTTCCAACCGAACAAGCTC	1	2	5	AA1	-	.
chr10	130793369	130793392	chr10:130793369-130793392	0	GAACTAGACCTGGAGGATATGTTT	1	2	4	AD2	-	.
chr10	130794127	130794154	chr10:130794127-130794154	0	AAACATCTTCACCTTGGTGAGCCTGCCC	1	2	8	AB2	-	.
chr10	130796326	130796345	chr10:130796326-130796345	0	GGACATGGCTGAGCAGGCTC	2	2	0	BD2	-	.
chr10	130797693	130797716	chr10:130797693-130797716	0	GACCATGTTGCCCGCAGCATGCTT	1	3	4	CCD1	1.0	.
chr10	130798240	130798260	chr10:130798240-130798260	0	AGTCATGTCCCAGGCTTCTCT	1	2	1	AD3	-	.
chr10	130804060	130804082	chr10:130804060-130804082	0	TGCCATGTTGGCTAGGCTAGTCC	1	3	3	CCD1	2.0	.
chr10	130804732	130804761	chr10:130804732-130804761	0	GAACATGCCATTGTGTCAGGAGCCAAGCCC	1	2	10	CD	-	.
chr10	130807318	130807338	chr10:130807318-130807338	0	AAGCATGCCCCAAGCAGGCTG	2	2	1	BC3	-	.
chr10	130807407	130807430	chr10:130807407-130807430	0	GGGCATGTTGGAGGGGACAGGTCC	1	2	4	BC2	-	.
chr10	130807891	130807913	chr10:130807891-130807913	0	GGACAAGCTGAGAAGGCAGGCCA	1	3	3	BCC1	1.0	.
chr10	130808517	130808536	chr10:130808517-130808536	0	GAGTCAGCTCAGACATGCCT	4	2	0	AB4	1.0	.
chr10	130813216	130813242	chr10:130813216-130813242	0	AGACATGTGATTTTTATTGACAAGCTC	1	3	7	CCD2	-	.
chr10	130820025	130820045	chr10:130820025-130820045	0	GGACTACATTAAAACTTGTTT	1	2	1	AD1	-	.
chr10	130825954	130825985	chr10:130825954-130825985	0	TGACTTGCTGGAGGCTGAGAGTGGACTAGTAT	1	3	12	CCD1	3.0	.
chr10	130832603	130832627	chr10:130832603-130832627	0	AAGTAAGGTTTAAAGAGACAAGTCT	1	2	5	AD1	-	.
chr10	130833998	130834023	chr10:130833998-130834023	0	AGGAATGCTTGAGAATAGACAGGCCT	2	2	6	AB3	-	.
chr10	130834302	130834331	chr10:130834302-130834331	0	AAGCTTGCCTTTGTAACAAAGAAAATTCTT	2	2	10	AA1	1.0	.
chr10	130837049	130837080	chr10:130837049-130837080	0	GGGGAAGCCCCTAGCAGACAGGGGACCAGCCT	1	2	12	AB2	1.0	.
chr10	130839318	130839349	chr10:130839318-130839349	0	AAGCATGTCCTTACTCTTTCTTGAACATTCCA	1	2	12	AC3	-	.
chr10	130840311	130840339	chr10:130840311-130840339	0	GGACATGGGCACCACAGGGGGACATGTTC	1	2	9	DD1	-	.
chr10	130842458	130842481	chr10:130842458-130842481	0	TAGCAAGCCAAATAAGAAATGCTC	1	3	4	ACC2	-	.
chr10	130845667	130845687	chr10:130845667-130845687	0	GCCCATGCCTTGAGCTTGCCA	2	3	1	CDD2	-	.
chr10	130846098	130846122	chr10:130846098-130846122	0	GAGCTTTTCCTAAGTGAGCTTGTTC	1	1	5	A2	-	.
chr10	130847128	130847154	chr10:130847128-130847154	0	TGACAAGCTTCCTAGGGAAACAAATAT	1	3	7	ACD2	-	.
chr10	130854143	130854164	chr10:130854143-130854164	0	AGGCATGTCTTCAGTCTTTCCT	2	2	2	AD1	-	.
chr10	130856058	130856086	chr10:130856058-130856086	0	AAGCTTTTTCAGATTCAGGGAAATTGTCC	1	2	9	AA2	1.0	.
chr10	130856221	130856246	chr10:130856221-130856246	0	GGAGATGCTCGGGATGGGGCATTTCC	1	2	6	AA2	-	.
chr10	130856308	130856334	chr10:130856308-130856334	0	AAGCAAGTTTTTCATTGTAACAGGTTG	1	3	7	BCC1	2.0	.
chr10	130857592	130857616	chr10:130857592-130857616	0	TAACAAGTTTGGTATAAAGTTGTTA	1	3	5	ACC2	1.0	.
chr10	130858681	130858708	chr10:130858681-130858708	0	AAAGAAGCCTGCAGGAGAAGATAAGCCT	1	2	8	AA2	1.0	.
chr10	130858743	130858764	chr10:130858743-130858764	0	CAACTTGCCTCCAAGCATGTTA	3	2	2	CC	-	.
chr10	130860338	130860366	chr10:130860338-130860366	0	GAACTTGCCTCTTCCAAGAAGACTTCCCG	1	2	9	AC3	2.0	.
chr10	130860985	130861014	chr10:130860985-130861014	0	GAGCTTCCTCAGTGATGACAAACCAAGTCC	1	2	10	AD2	-	.
chr10	130861421	130861443	chr10:130861421-130861443	0	GGACATTTTCTGTAAACAAATCC	1	2	3	AA2	1.0	.
chr10	130863086	130863106	chr10:130863086-130863106	0	TGACAACTTTGAGACTAGCCT	1	2	1	AC1	-	.
chr10	130864292	130864316	chr10:130864292-130864316	0	GGGCTTCTCCACCACAGGTAAGTCC	1	2	5	AA2	-	.
chr10	130864694	130864724	chr10:130864694-130864724	0	AAAAATGCTTATGCAGTGTGAAGAGATGCCT	1	2	11	AA2	-	.
chr10	130872485	130872506	chr10:130872485-130872506	0	ATACTAGCTCCAAAGCATGTAT	2	2	2	DD3	1.0	.
chr10	130872609	130872628	chr10:130872609-130872628	0	GGGCATGCCATGAAATGCTT	3	3	0	ACC2	-	.
chr10	130874125	130874155	chr10:130874125-130874155	0	AAGCCAGTTCACAGTCCAGAAGGCCTTGCCT	1	2	11	BD2	-	.
chr10	130875682	130875712	chr10:130875682-130875712	0	GGGTTTGCCTAGAAGAGTCAGGGACATGTCA	1	2	11	AC2	1.0	.
chr10	130877431	130877451	chr10:130877431-130877451	0	TGAGTTGTTGCAGACATGTTC	2	3	1	ACC1	-	.
chr10	130877708	130877727	chr10:130877708-130877727	0	AAGCATTCCCGGGCTTTCTT	1	2	0	AA2	-	.
chr10	130882063	130882088	chr10:130882063-130882088	0	GACCATGCTCTCTCATAAACAATCCC	1	2	6	AD3	1.0	.
chr10	130882109	130882137	chr10:130882109-130882137	0	GCACTTGCTCTTGGCTACCGTGCTAGTCC	1	2	9	DD2	1.0	.
chr10	130882908	130882934	chr10:130882908-130882934	0	AGACAATCTTTTGTTACAGACTTCTCT	1	2	7	AA2	-	.
chr10	130888440	130888463	chr10:130888440-130888463	0	AGGCAATCCCCATGAGGTTAGCTC	1	2	4	AA2	-	.
chr10	130894626	130894645	chr10:130894626-130894645	0	AGACAAGCCTGAACACACCC	3	2	0	AB4	2.0	.
chr10	130897343	130897369	chr10:130897343-130897369	0	AGACTTGCGTATTTCGAAGGCATGTGT	1	2	7	DD2	2.0	.
chr10	130902863	130902885	chr10:130902863-130902885	0	AGACTGGTCTGTTGAAAAAGCTT	1	2	3	AB2	3.0	.
chr10	130907108	130907128	chr10:130907108-130907128	0	TAACATGCTCTGAGCTGCTCC	2	3	1	ABC2	1.0	.
chr10	130910496	130910515	chr10:130910496-130910515	0	CAGCATTTTGGAACTTGTTC	3	3	0	ACC2	-	.
chr10	130912119	130912147	chr10:130912119-130912147	0	GGGCTTGTTATTTTGTTGTTGACTTGTTG	1	3	9	CCC	-	.
chr10	130913107	130913139	chr10:130913107-130913139	0	GAATTTGCCCTTTGCTGTGCCTGGAAGAAGCCT	1	2	13	AA2	1.0	.
chr10	130914179	130914203	chr10:130914179-130914203	0	AAGCAAATCCATCAAAAACTTCCTC	1	2	5	AA2	-	.
chr10	130915076	130915106	chr10:130915076-130915106	0	AGTCATGTTCCAACAGAAAAAAAGAATGTTC	1	2	11	AD2	1.0	.
chr10	130915656	130915684	chr10:130915656-130915684	0	AGGTCTGCCCTGGGAGTAGAGACATGCTT	1	2	9	AB4	3.0	.
chr10	130915911	130915940	chr10:130915911-130915940	0	TGACAACCTCTAAGTGACCAAGGCTTGTTT	1	2	10	AC1	-	.
chr10	130916608	130916629	chr10:130916608-130916629	0	GAAGATGCCACCCAACATGCTT	2	3	2	ACC1	-	.
chr10	130920148	130920176	chr10:130920148-130920176	0	AAATTAGCTTGGCATGGTGGCGCATGCCT	1	2	9	AD2	2.0	.
chr10	130922323	130922345	chr10:130922323-130922345	0	AAACTTGCAGGTGAAACAAGCCC	1	2	3	CD	1.0	.
chr10	130923748	130923769	chr10:130923748-130923769	0	CAACAAGTTAACAAGCTCGCTT	1	3	2	BCC1	-	.
chr10	130924886	130924915	chr10:130924886-130924915	0	AAAGAAGCCCATGCTCCTTCAAGTTAGTCC	1	2	10	AA2	-	.
chr10	130925204	130925231	chr10:130925204-130925231	0	GAGCATGTGTGTGAGTGTGAGCATGTTT	1	1	8	D2	1.0	.
chr10	130926046	130926072	chr10:130926046-130926072	0	GAGCATGTGTGTGTGTGAGAGATGTCT	1	2	7	AD2	2.0	.
chr10	130928815	130928846	chr10:130928815-130928846	0	CAGCATGCTTCATCTCTTTCTCAGGGATGTTG	1	3	12	ACC2	-	.
chr10	130929520	130929544	chr10:130929520-130929544	0	CAGCTTGCTCGGGTAGAGCTGTTCC	1	3	5	ABC2	1.0	.
chr10	130929653	130929673	chr10:130929653-130929673	0	GAACCTCCCTGGAGCAAGCCT	1	2	1	AB1	1.0	.
chr10	130932150	130932181	chr10:130932150-130932181	0	AGGCATCTTTATAGTGTTACTTTGACAAGTTT	1	2	12	AC2	-	.
chr10	130934797	130934828	chr10:130934797-130934828	0	AAACAAGATCTAAGATTTGTAGCAGCAAGCTC	1	2	12	CD	1.0	dELS,CTCF-bound
chr10	130935309	130935331	chr10:130935309-130935331	0	GAAATTGCTTTTTAAACAAATCC	1	2	3	AA2	1.0	dELS,CTCF-bound
chr10	130941828	130941853	chr10:130941828-130941853	0	GAAAATGCTTATTTAAAAAAAAGTTT	1	2	6	AA2	2.0	.
chr10	130944130	130944159	chr10:130944130-130944159	0	TGGCTTGCTCTACTGATTTATAACATTTTT	1	3	10	ACC1	-	.
chr10	130945668	130945687	chr10:130945668-130945687	0	GAACTTGCTTGGATTTCCTC	1	2	0	AA1	-	.
chr10	130949924	130949955	chr10:130949924-130949955	0	GGTCTTATTTTGACATTATAAGGGACAAGTCC	1	2	12	AD1	1.0	.
chr10	130953067	130953089	chr10:130953067-130953089	0	AAACATGTTCAGGAGGGTAATTT	2	2	3	AA1	-	.
chr10	130956686	130956709	chr10:130956686-130956709	0	CAGCATGTTATTTAAGAAAAGTTC	1	3	4	ACC2	1.0	.
chr10	130957701	130957724	chr10:130957701-130957724	0	TGACATGGCTCTCAAGGCAAGTTC	1	2	4	CD	3.0	.
chr10	130958278	130958308	chr10:130958278-130958308	0	GGGCCTGTCTGAGTCAACAATAAATAAGCTC	1	2	11	AB2	-	.
chr10	130960212	130960241	chr10:130960212-130960241	0	AGAGCTGCTTACTGCCCAGGGAGCTTGTCT	1	2	10	AB4	-	.
chr10	130964324	130964353	chr10:130964324-130964353	0	GAGCATGCACGGTGAGGAAGAAGGAAGCCT	1	2	10	AD2	1.0	.
chr10	130966296	130966320	chr10:130966296-130966320	0	TGGCATGCCAGTTTTGGGCTTCTCT	1	3	5	ACC1	1.0	.
chr10	130968480	130968511	chr10:130968480-130968511	0	GGACATTTCTCCCTCTCAAATGGAGCTTCTTT	1	2	12	AA2	1.0	.
chr10	130968738	130968757	chr10:130968738-130968757	0	GAGCTTGCCTGGAAATGTCT	3	1	0	A2	-	.
chr10	130969008	130969032	chr10:130969008-130969032	0	AAACAAGTTAAACACAGGCTTATTA	1	3	5	ACC1	1.0	.
chr10	130969278	130969301	chr10:130969278-130969301	0	AAGCATGCTGAACGAAAGAAGCTG	1	3	4	ACC2	-	.
chr10	130970016	130970044	chr10:130970016-130970044	0	GGGGATTCCTACTGTGTGTAAACTAGTCC	2	2	9	AA1	-	.
chr10	130972735	130972764	chr10:130972735-130972764	0	GGACATGCTCCTGCTGCAGGTAACTAGCCC	2	1	10	C2	1.0	.
chr10	130973885	130973911	chr10:130973885-130973911	0	ATACTTGTCTGCAGCTGAGACATGTGC	1	2	7	DD3	-	.
chr10	130976897	130976929	chr10:130976897-130976929	0	GAGCCAGCTTGTATTTTGATAGAGATCATGTTT	1	2	13	BD2	1.0	.
chr10	130983880	130983901	chr10:130983880-130983901	0	GGTCTTGCTTCTAAGCTTTCTC	1	2	2	AD3	-	.
chr10	130984713	130984743	chr10:130984713-130984743	0	AGGAAGGTCCAGTATCTTGGGGGACATGCCT	2	2	11	AB1	2.0	.
chr10	130986183	130986205	chr10:130986183-130986205	0	GCACCAGCCTCACAGGCATGCCT	2	2	3	BD4	-	.
chr10	130986344	130986365	chr10:130986344-130986365	0	GAAGAATTTCAGGAACATGTCT	2	2	2	AA1	1.0	.
chr10	130989401	130989423	chr10:130989401-130989423	0	AGACATCTCAGGAAAGCTTGCCT	1	2	3	AC1	1.0	.
chr10	130990273	130990298	chr10:130990273-130990298	0	GGAATAGCCTTTTAAGTGGCAAGCTG	1	3	6	ACC1	-	.
chr10	130990795	130990821	chr10:130990795-130990821	0	AGACAAGCTGCTCACCCAGGCCTGTCG	1	3	7	BCC2	1.0	dELS
chr10	130991523	130991547	chr10:130991523-130991547	0	AAACAAATCTTAGTGAGACAATTCC	1	2	5	AA2	-	.
chr10	130994926	130994951	chr10:130994926-130994951	0	TAAGGTGCTTGGTGAAGAACATGTTT	1	3	6	ABC1	1.0	dELS
chr10	130999849	130999879	chr10:130999849-130999879	0	AAACAATCCCAGCGCAGTACAAGACTAGGCT	1	2	11	AD2	-	.
chr10	131001897	131001924	chr10:131001897-131001924	0	AGGCTTCCCCTCTTAGAAATGCATGTTT	1	2	8	AD2	1.0	.
chr10	131002684	131002709	chr10:131002684-131002709	0	AGGCATCCTCAAAGTGAAGCAAGGCT	1	2	6	AD2	-	dELS
chr10	131004368	131004399	chr10:131004368-131004399	0	AGAAAAGTTCCCTGGCTGATCAAACCATGTTT	1	2	12	AD2	3.0	.
chr10	131005214	131005242	chr10:131005214-131005242	0	AAGCTTGTCTCAATTTAAAACACAGGCCC	1	2	9	BD1	1.0	.
chr10	131007614	131007645	chr10:131007614-131007645	0	AAACAAGTTTCTGGGTGAGATCTGGGATGCCT	1	2	12	AC1	-	.
chr10	131011368	131011400	chr10:131011368-131011400	0	GAGCTAGCTCACCACGGAGGTAAGGGGTAGCGT	1	2	13	AD1	1.0	.
chr10	131012632	131012653	chr10:131012632-131012653	0	AAACAAGCCTGACTGCAAGTTC	1	2	2	CD	1.0	.
chr10	131016647	131016670	chr10:131016647-131016670	0	ATGCTTGTCTTCATATACATGTCT	1	2	4	DD2	-	.
chr10	131017202	131017231	chr10:131017202-131017231	0	AAACAAGCTTTATTCATCTTAAACCTGCTA	1	2	10	BC1	-	.
chr10	131018162	131018186	chr10:131018162-131018186	0	TAGCAGGCTTTGGAGAAACAAGCCT	1	2	5	BC1	-	.
chr10	131021375	131021397	chr10:131021375-131021397	0	GGGCAGGTTTCCCAAGCTAGACC	1	2	3	BD2	3.0	.
chr10	131028293	131028314	chr10:131028293-131028314	0	GAACTTTTCCACGAGCATGTTG	1	2	2	AC2	2.0	.
chr10	131028725	131028746	chr10:131028725-131028746	0	AGACTTTTTCACCAGCTAGCCA	1	3	2	ACC2	1.0	.
chr10	131032960	131032981	chr10:131032960-131032981	0	AGGAATGCTCGCAGGGAAGCCC	1	2	2	AA2	-	.
chr10	131033648	131033679	chr10:131033648-131033679	0	GGGCATGCTTCACCCAAATGACCAGGATGTCC	1	2	12	AC1	-	.
chr10	131040670	131040694	chr10:131040670-131040694	0	AGACTAACTTCCTTTAAGCTTCCTT	1	2	5	AA2	-	.
chr10	131040805	131040826	chr10:131040805-131040826	0	GGACATGCTCACAGGCACGCTC	2	1	2	B1	2.0	.
chr10	131045270	131045291	chr10:131045270-131045291	0	GAGCATGTCAGGGCACTTGCTT	2	2	2	CD	-	.
chr10	131045752	131045784	chr10:131045752-131045784	0	AAGCAAATTCTCTATTCTTTAACAAGCATACCT	1	2	13	AA2	1.0	.
chr10	131047341	131047363	chr10:131047341-131047363	0	AGAGTTGCTTTTCAGACTTGACC	1	2	3	AD3	-	.
chr10	131050712	131050734	chr10:131050712-131050734	0	TGACAAGGTCTTGAAGCATGCTG	1	3	3	CCD2	1.0	.
chr10	131050846	131050874	chr10:131050846-131050874	0	AGACAAGGCTTTTATTTGGAGGCTTGTGC	1	2	9	DD2	-	.
chr10	131051697	131051717	chr10:131051697-131051717	0	GGGCATGCCAGCTGCAAGTTC	1	3	1	CCD2	-	.
chr10	131056137	131056159	chr10:131056137-131056159	0	GAACTTGTTCTGGGAACAATTTG	1	2	3	AC3	-	.
chr10	131056565	131056585	chr10:131056565-131056585	0	GGACAAATTCTGAACATCCTC	1	2	1	AA2	-	.
chr10	131056847	131056873	chr10:131056847-131056873	0	AAACAACTCCTCAGCCGGAGCTTGCTC	1	1	7	A2	-	.
chr10	131062865	131062887	chr10:131062865-131062887	0	CGGCAAGTCCCCGAGGCATCCCA	1	3	3	ACC1	1.0	.
chr10	131072044	131072065	chr10:131072044-131072065	0	GAGCTTCTTCCAAAGCATCCCC	1	2	2	AA2	-	.
chr10	131073356	131073381	chr10:131073356-131073381	0	AGACAAATCCTGGGCTGGGGATGTCT	1	2	6	AA2	-	.
chr10	131074559	131074589	chr10:131074559-131074589	0	AAATTAGTTTTATCTGGATGGAAACCAGTCT	1	2	11	AB2	-	.
chr10	131074870	131074893	chr10:131074870-131074893	0	AGACATGGCTCTGCAGGGATGTTT	1	2	4	AD2	1.0	.
chr10	131075282	131075313	chr10:131075282-131075313	0	AGAGTTGTCCAGAAAAACTAAGGAAAAAGTTT	1	2	12	AA2	-	.
chr10	131078180	131078201	chr10:131078180-131078201	0	TGACATGCTGGGGGACAAGATT	2	3	2	CCD1	-	.
chr10	131078330	131078353	chr10:131078330-131078353	0	GGTGATGCCTCGGAGGACAAGCTT	1	2	4	AD4	1.0	.
chr10	131080065	131080085	chr10:131080065-131080085	0	AGCCATGCACAGAGCTTGTCT	1	2	1	DD1	1.0	.
chr10	131081515	131081544	chr10:131081515-131081544	0	AAACAAGCATCGCTCTGAGTGAACATTCTC	1	2	10	AD2	-	dELS
chr10	131086266	131086297	chr10:131086266-131086297	0	GGTCATGGTCATTTGGACATAGGAGCATGTTC	1	2	12	DD1	-	.
chr10	131087744	131087775	chr10:131087744-131087775	0	GGGCATGCTCTGACGTGCGGAGGGGCTGGCAG	1	3	12	BCD2	-	.
chr10	131088366	131088392	chr10:131088366-131088392	0	GAGCTCGTTTTCTCCCTGAACACGTCC	1	2	7	BB2	2.0	.
chr10	131090319	131090349	chr10:131090319-131090349	0	GAAATTGCTTCCTCATTAATGAGACAATTCC	1	2	11	AA2	-	.
chr10	131094826	131094845	chr10:131094826-131094845	14	AGACTTGCCTGGGCTTGTTC	4	0	0	0	-	pELS,CTCF-bound
chr10	131099205	131099224	chr10:131099205-131099224	0	AGGCAATTCTGGGCAAGGCC	2	2	0	AD2	-	dELS
chr10	131101118	131101137	chr10:131101118-131101137	0	GGACCAGCCCAGGCAGGCCC	2	2	0	BB2	1.0	.
chr10	131102973	131102998	chr10:131102973-131102998	0	TGGCAAGTCTCTCCTTAAAATAGTCC	1	2	6	AC2	1.0	dELS
chr10	131105961	131105981	chr10:131105961-131105981	0	AAAGATGCTCCAGGCTTATCT	1	2	1	AA2	-	.
chr10	131113908	131113934	chr10:131113908-131113934	0	TAACCTGCTGTTCAATTAAACTTGCTC	1	3	7	BCC1	1.0	.
chr10	131115131	131115156	chr10:131115131-131115156	0	GGGCATGTGCCGATATAGGCAAGTTT	1	1	6	D2	-	dELS
chr10	131117224	131117246	chr10:131117224-131117246	0	CGGCATGTCTCCTGGGCAGGCCC	1	2	3	BC2	3.0	dELS
chr10	131121564	131121585	chr10:131121564-131121585	0	CAGCTTGTTCATAAAAATGTTC	1	2	2	AC2	-	.
chr10	131124602	131124630	chr10:131124602-131124630	0	GAGCAAGACTTTGAGACCCAAGCAAGGCT	1	2	9	DD2	-	.
chr10	131126491	131126517	chr10:131126491-131126517	0	CAGCAAGCTCCGGCTCTGAGCCAGCTC	1	2	7	BC2	-	dELS,CTCF-bound
chr10	131126666	131126688	chr10:131126666-131126688	0	GAGCACCTCCCCAGGACATGTTT	2	2	3	AB1	2.0	dELS,CTCF-bound
chr10	131128967	131128987	chr10:131128967-131128987	0	AACCATGCCCCAGGCATGATC	2	2	1	DD3	1.0	dELS
chr10	131129386	131129406	chr10:131129386-131129406	0	GGGTTTGTTTCAGACTAATCT	1	2	1	AA2	-	.
chr10	131131898	131131919	chr10:131131898-131131919	0	AGGCATGTTCTCTAACTATCTG	2	3	2	ACC1	-	.
chr10	131135256	131135275	chr10:131135256-131135275	0	GGGCTAGGCTGAACTAGTCT	2	1	0	D2	-	.
chr10	131139542	131139566	chr10:131139542-131139566	0	CAGCATGTCAATCTCTAACATGTTT	1	3	5	CCC	-	.
chr10	131139573	131139597	chr10:131139573-131139597	0	CAGCATGTCAATCTCTAACATGTTT	1	3	5	CCC	-	.
chr10	131147594	131147615	chr10:131147594-131147615	0	GAGGTTCCCCTGGGGCAAGCCC	1	2	2	AA1	-	.
chr10	131149867	131149892	chr10:131149867-131149892	0	CAGCATGTCAGGACCAGAGGAAGCCC	1	3	6	ACC2	1.0	dELS
chr10	131152482	131152502	chr10:131152482-131152502	0	CAACAAGTCTCTAGGAAGTTC	1	3	1	ACC2	-	.
chr10	131155410	131155433	chr10:131155410-131155433	0	ACACAAGTCCCCGGAGGCTTGCCG	1	2	4	CD	1.0	CTCF-only,CTCF-bound
chr10	131156197	131156225	chr10:131156197-131156225	0	AAACTTTTCCTTTCTTTTTAGAAAAGTTC	1	2	9	AA2	2.0	.
chr10	131156255	131156284	chr10:131156255-131156284	0	ATACTAGTTTTTCAAAAGTCAAACATGCTC	2	1	10	D1	1.0	.
chr10	131158841	131158861	chr10:131158841-131158861	0	GAGCGAGCTCTGGGCTTGGCC	1	2	1	BD3	2.0	.
chr10	131158893	131158915	chr10:131158893-131158915	0	GAGCTTCCTCTGCGGCCATGCCT	1	2	3	AD2	-	.
chr10	131159980	131159999	chr10:131159980-131159999	0	AAACAAGCCTAGGCTCTCTC	3	2	0	AB4	2.0	dELS
chr10	131160087	131160110	chr10:131160087-131160110	0	GCACAGGTCCCAGCAGGCAAGCCT	1	2	4	BD1	-	.
chr10	131167218	131167238	chr10:131167218-131167238	0	GGACAAGCAGGAAACAAGCCC	1	2	1	CD	-	.
chr10	131167966	131167989	chr10:131167966-131167989	0	AGATAAGTTCTCAAAGGAAAGCCC	1	2	4	AA2	-	.
chr10	131169614	131169637	chr10:131169614-131169637	0	GAGCAAGTCCCAGGGAGGAAGTCT	1	1	4	A2	-	.
chr10	131170357	131170388	chr10:131170357-131170388	0	GAACTAGTTTATGGAGGAAAATCAACAAGTGT	1	2	12	CD	-	dELS
chr10	131171224	131171250	chr10:131171224-131171250	0	AAACTGTCCTATCTCCTGGGCAAGTCT	1	2	7	AB1	1.0	.
chr10	131172649	131172672	chr10:131172649-131172672	0	AGCCTTGCTTGGTTGGACATGCAC	1	2	4	DD3	-	.
chr10	131175165	131175191	chr10:131175165-131175191	0	AGGCAGGCTTCTGACAGAGGCCAGCTC	1	2	7	BB2	-	.
chr10	131175336	131175357	chr10:131175336-131175357	0	ACGCTTGCACGGAGGCATGCCT	1	2	2	DD1	1.0	.
chr10	131175463	131175493	chr10:131175463-131175493	0	AGGCTTGTCCCACTGGGTCCAGAGGAAGCTG	1	2	11	AC1	-	.
chr10	131175931	131175953	chr10:131175931-131175953	0	AAACATTTTCCTGAAACTTTTTT	1	2	3	AA2	-	.
chr10	131177561	131177588	chr10:131177561-131177588	0	CAGCATGCCCATCTGCAGTGGTAAGTCC	1	3	8	ACC2	-	.
chr10	131178512	131178536	chr10:131178512-131178536	0	AGACATACCTCTCAAGGGCATGCAT	1	2	5	AD2	3.0	.
chr10	131179370	131179397	chr10:131179370-131179397	0	AAACTTTTCTTTCAATCCAAGAATGCCC	1	2	8	AA2	-	dELS,CTCF-bound
chr10	131183231	131183254	chr10:131183231-131183254	0	AGACATTTTCTAAGGAACTTGCAT	1	2	4	AD2	-	.
chr10	131184713	131184739	chr10:131184713-131184739	0	GAGCAAGCCTCAGCATCAAACAAGGAA	1	3	7	CDD3	2.0	.
chr10	131186240	131186269	chr10:131186240-131186269	0	GAGTTTTTTTTCAGAGTGAGGAACATGTTT	2	2	10	AA1	1.0	.
chr10	131187088	131187111	chr10:131187088-131187111	0	AGGCAAGTCTGCCAGAGCTGGCAT	1	2	4	BD4	3.0	.
chr10	131191423	131191451	chr10:131191423-131191451	0	AAGCAATCCTAAGCAAAACAAACAAATCT	1	2	9	AA2	3.0	.
chr10	131195483	131195511	chr10:131195483-131195511	0	AGGCCAGCTTATCTCCAGGGAAGATGTTC	1	2	9	AB2	1.0	.
chr10	131196481	131196503	chr10:131196481-131196503	0	GAGCATGTTCTGAGGACAACCTC	2	1	3	A1	-	.
chr10	131197945	131197971	chr10:131197945-131197971	0	AAACATCTCTGCATACAAAACAATTTT	1	2	7	AA2	-	.
chr10	131198808	131198840	chr10:131198808-131198840	0	AGGCTTCTTTTGCATCTGGGGTGGAAGAAGCTT	1	2	13	AA2	2.0	.
chr10	131201931	131201950	chr10:131201931-131201950	0	TAGAAAGCTCTAACAAGTCC	3	3	0	ACC1	-	.
chr10	131204739	131204768	chr10:131204739-131204768	0	GGAGAGGCCCCGATGGCAGTGGACTTGTCC	1	2	10	AB1	2.0	.
chr10	131205786	131205811	chr10:131205786-131205811	0	AAGGTTGTTTTATCCAAAAGATGTTT	1	2	6	AA2	-	.
chr10	131208036	131208065	chr10:131208036-131208065	0	GGACCAGCCCAACCACAGAGAGGCCAGCCC	1	2	10	BB2	-	.
chr10	131210879	131210904	chr10:131210879-131210904	0	TGGCAAGCCACCGAAACAGCAAGTCA	1	4	6	CCCC	3.0	.
chr10	131211575	131211607	chr10:131211575-131211607	0	GAGCCAGTTTCAGCCAAAGGAGGAAACTTGCCA	1	2	13	BC2	-	.
chr10	131213908	131213936	chr10:131213908-131213936	0	GAACATGCTCACCAGGATCAGACCATCCC	2	2	9	AB1	-	.
chr10	131215335	131215360	chr10:131215335-131215360	0	GAACTAGCCACTAGGTAAACATATCA	1	3	6	ACC1	-	.
chr10	131219999	131220028	chr10:131219999-131220028	0	AAACGAGCCCAACAACAAAAGAGCCAGCCT	1	2	10	BB2	-	.
chr10	131220647	131220679	chr10:131220647-131220679	0	GACCCTGCCTCAGCTGTAGAGAAGGGCTTGCCT	1	2	13	BD4	1.0	dELS
chr10	131223602	131223629	chr10:131223602-131223629	0	CCACATGCTCACACACACTGACATGCTC	1	3	8	CCD1	-	.
chr10	131223648	131223667	chr10:131223648-131223667	0	ACACATGCTCAGACATGCAC	3	2	0	DD3	-	.
chr10	131223702	131223727	chr10:131223702-131223727	0	ACACATGCTCACACACAGACATGCTC	2	1	6	D1	1.0	.
chr10	131224580	131224602	chr10:131224580-131224602	0	TGGCATGTCCTCAGGGCTGGACT	1	3	3	BCD2	-	.
chr10	131226430	131226456	chr10:131226430-131226456	0	GCTCTAGTCTGTCCCAGAAACAAGCCA	1	3	7	CDD2	-	.
chr10	131232580	131232601	chr10:131232580-131232601	0	AGAAAAGTTTTAAAACAGGTTT	1	2	2	AB3	-	.
chr10	131235223	131235246	chr10:131235223-131235246	0	AAAGTAGTTTTCTAAGGCAATTTC	1	2	4	AA2	-	.
chr10	131238327	131238349	chr10:131238327-131238349	0	AAGCTTCCTCCAAAAAGAAGTCC	1	2	3	AA2	-	.
chr10	131238615	131238634	chr10:131238615-131238634	0	GTGCTTGTTCAAGCTTGCTG	3	2	0	CD	-	.
chr10	131239402	131239427	chr10:131239402-131239427	0	AGGCATGTCAAAAAAAGAATATGTTC	1	2	6	AC2	-	.
chr10	131239502	131239531	chr10:131239502-131239531	0	AAACAAGTTTGGTAAAAATCAGACATCTCA	1	2	10	AC3	-	.
chr10	131246562	131246582	chr10:131246562-131246582	0	GGACAAGTTAGGGGCTTGTGA	1	3	1	CCD1	2.0	.
chr10	131249300	131249331	chr10:131249300-131249331	0	CAGCAAGCTCTGGAAAGCCACCCGGCTACCCC	1	3	12	ACC1	2.0	.
chr10	131258629	131258650	chr10:131258629-131258650	0	AGGCAATTTTAGGAGCTACCTT	1	2	2	AA2	1.0	.
chr10	131259028	131259049	chr10:131259028-131259049	0	ATGCATGTTCACTGACATGCTG	2	3	2	CCD1	-	.
chr10	131268827	131268847	chr10:131268827-131268847	0	GAGCTTGCTCTGGATTAGGCT	1	2	1	AD1	-	.
chr10	131269090	131269122	chr10:131269090-131269122	0	TTGCTAGCTTTTGATTTAAAGTGAAACATGCCA	1	3	13	CCD1	-	.
chr10	131269795	131269820	chr10:131269795-131269820	0	AGACTTGTTCCCACCTGGGGTTGCCA	1	2	6	AC1	-	.
chr10	131271143	131271165	chr10:131271143-131271165	0	GAACCTGCCTCCAGAACCTGCCT	1	2	3	BB2	-	.
chr10	131271361	131271387	chr10:131271361-131271387	0	GGGCAAACCCTAGGTAGGAGCCAGCCT	1	2	7	AB2	1.0	.
chr10	131272026	131272052	chr10:131272026-131272052	0	CAGCAAGCTTCACAGGGAGATAAGCCT	1	2	7	AC2	-	.
chr10	131276953	131276976	chr10:131276953-131276976	0	AGAAATGCTCAGAAAAACATTTCT	1	2	4	AA2	-	.
chr10	131277514	131277535	chr10:131277514-131277535	0	AGTCATGTCCACAAACTTGGCT	2	2	2	DD3	-	.
chr10	131277632	131277652	chr10:131277632-131277652	0	GGACAAGCTAACAGAAAGCTT	1	3	1	ACC2	-	.
chr10	131281271	131281290	chr10:131281271-131281290	0	GAGCATGCTGAGGAATGCCC	3	2	0	AC2	1.0	.
chr10	131283116	131283148	chr10:131283116-131283148	0	AGTCATGTCTGCCACGGTGCCGTGAGCAAGGTT	1	2	13	DD3	-	.
chr10	131284628	131284658	chr10:131284628-131284658	0	GGACAAACCTCTAGTGGAAATGAACAAGTAC	1	2	11	AD2	-	.
chr10	131286903	131286928	chr10:131286903-131286928	0	GGGCTAGCCCAGATCGAGACGTGTTG	1	2	6	BC1	2.0	.
chr10	131288141	131288164	chr10:131288141-131288164	0	CTGCCAGTCTCTGAAGGCTTGTCT	1	3	4	BCD1	3.0	.
chr10	131288912	131288941	chr10:131288912-131288941	0	TGGCTTCCCAAGCTGAGAGGGAACATGTTT	1	3	10	ACC2	1.0	.
chr10	131292571	131292592	chr10:131292571-131292592	0	TTCCATGTTTGGAAACAAGCTT	2	3	2	CDD2	-	.
chr10	131293566	131293596	chr10:131293566-131293596	0	AGACATTCCCACCCCACCATAAAACTTCTCC	1	2	11	AA2	1.0	.
chr10	131302161	131302185	chr10:131302161-131302185	0	AAACTTTTCCCCATGAACCAAGCTT	1	2	5	AD2	-	.
chr10	131302471	131302494	chr10:131302471-131302494	0	AAATATTTCCCCCAAAACATGTTT	2	2	4	AA1	1.0	.
chr10	131303467	131303499	chr10:131303467-131303499	0	GGGGTTGTTTGTTTATTTCTTGCAGATTTGTTT	1	2	13	AA2	-	.
chr10	131304787	131304806	chr10:131304787-131304806	0	GAACAAGTTCACACTTTCCT	2	2	0	AD1	-	.
chr10	131304905	131304924	chr10:131304905-131304924	0	GGACTTGTTTGAAGAGGCCC	3	2	0	AB1	-	.
chr10	131305230	131305252	chr10:131305230-131305252	0	AAAAATGGCCAACAGGCTTGTTT	2	2	3	AD1	-	.
chr10	131305654	131305681	chr10:131305654-131305681	0	AAATAAGCTTAGCTCACTAGACCTGTTT	1	2	8	AB2	1.0	.
chr10	131306467	131306493	chr10:131306467-131306493	0	AGACTAGGTTAGAATGAAAGGTTGTTC	1	2	7	AD2	1.0	.
chr10	131308039	131308058	chr10:131308039-131308058	0	AAGCTATCCAAGACTAGTTT	2	2	0	AC1	-	.
chr10	131310566	131310585	chr10:131310566-131310585	0	AATCTTGCCCAAACCAGCCC	1	2	0	BD2	-	.
chr10	131313207	131313231	chr10:131313207-131313231	0	AAACCAGTTTTCAATTAGCAAGTTT	1	2	5	BC2	2.0	.
chr10	131316352	131316381	chr10:131316352-131316381	0	AAGCATCTTTATGTTTAGAAATGCATGTTC	1	2	10	AD2	-	.
chr10	131316716	131316747	chr10:131316716-131316747	0	AAACATACCTGAAAGAGGCACCAAACTTCCTT	1	2	12	AA2	3.0	.
chr10	131318210	131318242	chr10:131318210-131318242	0	GGACAAGCTCCTGGCTCTGAGGGGGACACCCTG	1	3	13	ABC2	2.0	.
chr10	131319874	131319893	chr10:131319874-131319893	0	GGACATATCCGTACTAGCCC	3	2	0	AD2	1.0	CTCF-only,CTCF-bound
chr10	131320275	131320296	chr10:131320275-131320296	0	ATGCTTGCCTTGGGACCAGTCC	1	2	2	BD2	1.0	.
chr10	131323800	131323829	chr10:131323800-131323829	0	AGGCATGCCCAACACAGAGAGAGAATGACC	2	2	10	AD1	-	.
chr10	131326273	131326292	chr10:131326273-131326292	0	AAGCATGCTTGAAAATCTTC	2	2	0	AA1	-	.
chr10	131328379	131328401	chr10:131328379-131328401	0	CAACTTCTTGTTAAGGCTTGTCT	1	3	3	ACC2	-	.
chr10	131329059	131329086	chr10:131329059-131329086	0	GAATATTTTCTGAATCTGAAGCTTGCTT	2	2	8	AA1	1.0	.
chr10	131332453	131332480	chr10:131332453-131332480	0	ATAATTGTTTATATGTTAAGGCTTGTCT	1	2	8	AD4	1.0	.
chr10	131337079	131337106	chr10:131337079-131337106	0	AGGCAACTTCAAAACCAAAAACTATCCC	1	2	8	AA2	-	.
chr10	131343531	131343557	chr10:131343531-131343557	0	AAGCTTTTTTAAATTGTCAGCTTGTCT	1	2	7	AC2	-	.
chr10	131352693	131352716	chr10:131352693-131352716	0	AAAATTGTTCCTGCACACAAGCTC	1	2	4	AD2	-	.
chr10	131352807	131352826	chr10:131352807-131352826	0	AGACAAGTATGGTCTAGTTC	2	2	0	DD2	1.0	.
chr10	131355894	131355919	chr10:131355894-131355919	0	AGGGTTGTTTGCAGCCTGACTTGTTA	1	3	6	ACC1	-	.
chr10	131356723	131356751	chr10:131356723-131356751	0	AAACATGCCCCGGCTCTGAGGGATAACTT	2	2	9	AA1	2.0	.
chr10	131356768	131356789	chr10:131356768-131356789	0	GAACAGGATTGTGAACTAGTTC	1	2	2	BD1	2.0	.
chr10	131359368	131359390	chr10:131359368-131359390	0	AAACAACTTCAGCAGAAATGTCT	1	2	3	AA2	2.0	.
chr10	131361653	131361673	chr10:131361653-131361673	0	AGCCATGCTCCAGACATGCCC	2	1	1	D1	1.0	.
chr10	131362655	131362684	chr10:131362655-131362684	0	GAACATTCTATTTCATGCACAAACTTGCCA	1	3	10	ACC2	2.0	.
chr10	131363192	131363214	chr10:131363192-131363214	0	GAACATGCTCTCATAGCAAGCAT	1	2	3	CD	2.0	.
chr10	131368040	131368063	chr10:131368040-131368063	0	GAGCATGCTTCTGGAGCTTTGTCT	2	2	4	AD1	-	.
chr10	131370130	131370162	chr10:131370130-131370162	0	GGGCTTGTGCTCACCCTCCAGCAGGGCTTCTTC	1	2	13	AD2	-	.
chr10	131372150	131372170	chr10:131372150-131372170	0	AGGCATGTGTGGGACTTGCTG	2	2	1	CD	-	.
chr10	131372426	131372454	chr10:131372426-131372454	0	AGAGATGCCTTGAAGACCAAGAAATGTTC	1	2	9	AA2	2.0	.
chr10	131375581	131375608	chr10:131375581-131375608	0	GGTCTAGTTTGTTGAGGGAGCCATGCTT	1	2	8	DD2	1.0	.
chr10	131378102	131378129	chr10:131378102-131378129	0	GGGCAGGTCCTTCATACTGACCAAGCCC	1	2	8	BD2	-	.
chr10	131378501	131378523	chr10:131378501-131378523	0	CAGCTTGCCTGGGCCACTAGCTT	1	3	3	CCD2	1.0	.
chr10	131387493	131387516	chr10:131387493-131387516	0	AGACTTACTTTTTTAGAGAAGTTT	1	2	4	AA2	-	.
chr10	131393055	131393082	chr10:131393055-131393082	0	TGGTTTGTTTATTTTGCACAACAAGCCT	1	3	8	ACC1	1.0	.
chr10	131393896	131393915	chr10:131393896-131393915	0	CAGGTAGCTGAGACTTGTCC	3	3	0	ACC1	-	.
chr10	131395140	131395162	chr10:131395140-131395162	0	GAGCTTGTGTTTGATGCAAGTTT	1	2	3	DD2	1.0	.
chr10	131395283	131395311	chr10:131395283-131395311	0	AGAGAAGCTCAGTACACAGAGGCTAGTCT	1	1	9	A1	-	.
chr10	131398652	131398680	chr10:131398652-131398680	0	AGGCAAGCCTGTCGTGGCAGTAGATGCTT	2	2	9	AD1	1.0	.
chr10	131399589	131399618	chr10:131399589-131399618	0	ATGCTTGCTTGGACCAGTATAAGCATGCCA	1	2	10	CD	1.0	.
chr10	131399771	131399795	chr10:131399771-131399795	0	AGGAAAGTCTTTGAAGAGGAAGCTC	1	2	5	AA2	-	.
chr10	131401584	131401603	chr10:131401584-131401603	0	AAACAAGCCTCTGCATGTTC	4	2	0	CD	1.0	.
chr10	131404044	131404070	chr10:131404044-131404070	0	GGACAAGCTGCCCACAGCAGCATGGCT	1	3	7	CCD1	-	.
chr10	131404273	131404299	chr10:131404273-131404299	0	GAGCATGGCTGATCCTGGGGGAAGCCT	1	2	7	AD2	-	.
chr10	131404501	131404527	chr10:131404501-131404527	0	AGCCATGCCATCAGCCAGGACATGCCT	1	2	7	CD	-	.
chr10	131406474	131406497	chr10:131406474-131406497	0	GAGCTTTCTCCCAAGGGGAAGTCC	1	2	4	AA2	1.0	.
chr10	131406574	131406606	chr10:131406574-131406606	0	AGGCCTGCTCTGTGCCAGGGCTGGGCCAAGCTC	1	2	13	BD2	-	.
chr10	131408508	131408537	chr10:131408508-131408537	0	GAACTGGCTCCAAGACTCCAGGGCTTCTCC	1	2	10	AB2	-	.
chr10	131408600	131408623	chr10:131408600-131408623	0	GGAGTTGCTTTAAAGAGGATGTTT	1	2	4	AA2	3.0	.
chr10	131411058	131411081	chr10:131411058-131411081	0	AAGCCAGTTCACACACACATGCCC	1	2	4	BD2	1.0	.
chr10	131411679	131411698	chr10:131411679-131411698	0	AGGCATCTTCAGAAAAGCCT	1	2	0	AA2	1.0	.
chr10	131414081	131414102	chr10:131414081-131414102	0	GCACAATTCTCAAGGCAAGCTT	1	2	2	AD1	-	.
chr10	131414421	131414444	chr10:131414421-131414444	0	AAAGTTGTCTTAATAACCTAGTTT	1	2	4	AD2	3.0	.
chr10	131423773	131423804	chr10:131423773-131423804	0	AGACTAGTGTGTTCCTCTCCTCGAGCAACCCT	1	2	12	AD2	1.0	.
chr10	131424349	131424377	chr10:131424349-131424377	0	CTAGTTGTTTACTGCAGGAGAGCAAGTTC	1	3	9	ACD1	1.0	.
chr10	131426311	131426330	chr10:131426311-131426330	0	TGGGAAGCCTAGACTTGCTT	3	2	0	AC3	-	dELS
chr10	131427814	131427833	chr10:131427814-131427833	0	GGGCATATTTAAGTTTGCTC	1	2	0	AA2	1.0	.
chr10	131431680	131431707	chr10:131431680-131431707	0	GGACTGGCTGTTCCCTCTGGGCATGCTG	1	3	8	BCC2	-	.
chr10	131433863	131433883	chr10:131433863-131433883	0	GAGCTTGTCTCACACATTCTC	2	2	1	AD1	1.0	.
chr10	131436565	131436585	chr10:131436565-131436585	0	GAGCATGCCAGAGGAATGCTA	1	3	1	ACC2	-	.
chr10	131436698	131436724	chr10:131436698-131436724	0	GTGCATGCTTGTTAGAGAGAGAAGTCT	1	2	7	AD2	-	.
chr10	131436829	131436854	chr10:131436829-131436854	0	AAACTTTCCATTTTTAAGGCTTGTCA	1	3	6	ACC2	-	.
chr10	131441025	131441045	chr10:131441025-131441045	0	AGGAAAGCCTCAGCCATGTTT	1	2	1	AD2	1.0	.
chr10	131450171	131450197	chr10:131450171-131450197	0	AGGGAAGTCTGAACACCGGGCTTGATT	1	2	7	AD3	1.0	.
chr10	131453818	131453841	chr10:131453818-131453841	0	GAGCATGCCAGCCAGGACATGACC	1	2	4	CD	1.0	dELS,CTCF-bound
chr10	131454171	131454198	chr10:131454171-131454198	0	GACCCTGCCCCCTGCTGCAGGCAAGCCC	1	2	8	BD4	-	dELS,CTCF-bound
chr10	131455030	131455060	chr10:131455030-131455060	0	TAACATGCTTTCGCCTATGTGGAAGTTGCTT	1	2	11	AC2	1.0	.
chr10	131458221	131458240	chr10:131458221-131458240	0	AGACTTGTCCAACCATCTCC	3	2	0	AD1	2.0	.
chr10	131458243	131458264	chr10:131458243-131458264	0	AAACCAGTTTTAGGACATTTCC	2	2	2	AB3	-	.
chr10	131458638	131458669	chr10:131458638-131458669	0	GTACAAGTTTTTGTGTGGACACAGGTATGCCT	1	2	12	AD2	-	.
chr10	131460007	131460026	chr10:131460007-131460026	0	CAACATTTTGAAACTTGTTT	3	3	0	ACC2	-	.
chr10	131464268	131464289	chr10:131464268-131464289	0	GGGCCAGCTCCAAAACCTGCCT	1	2	2	BB2	-	.
chr10	131464951	131464983	chr10:131464951-131464983	0	AAGCATCCCTCACCACGGGGGCCAGGCCAGTCC	1	2	13	AB2	1.0	.
chr10	131469598	131469628	chr10:131469598-131469628	0	AAACATTTCTAAATTTCTCTTAAGCTTTCTT	1	2	11	AA2	1.0	.
chr10	131470863	131470885	chr10:131470863-131470885	0	CAACATGTTGGCCAGGCTGGTCT	1	3	3	BCC1	-	.
chr10	131478657	131478684	chr10:131478657-131478684	0	GAGCATGGCCCTTCCCGTGTGCTAGCCC	1	2	8	DD2	1.0	dELS
chr10	131478944	131478967	chr10:131478944-131478967	0	GGGCATCTCTGCAGGGGCAATCTT	1	2	4	AA2	1.0	.
chr10	131479396	131479426	chr10:131479396-131479426	0	AAACAAGCTACACCAGTAGTCCTGCAAGTTT	1	3	11	CCD2	-	dELS
chr10	131479691	131479720	chr10:131479691-131479720	0	GGGCTTTTTTTTTTTTTTTGAGACAAGGTC	1	2	10	AD2	-	.
chr10	131484521	131484542	chr10:131484521-131484542	0	GAACTTGCCACCGAACAATTCT	1	2	2	AC2	1.0	.
chr10	131485424	131485449	chr10:131485424-131485449	0	AAACGTGTTTCCCATTAAACTATTCC	1	2	6	AB3	-	.
chr10	131485786	131485810	chr10:131485786-131485810	0	GGGCATGTTCCTAAAGAATAAGTGT	2	2	5	AD1	-	.
chr10	131487476	131487504	chr10:131487476-131487504	0	AAGGAAGTCTTACACTCTAGGGCTTGCCT	1	1	9	A1	2.0	.
chr10	131487702	131487733	chr10:131487702-131487733	0	AGGCACGCCCTTGACCGTGATGAAACATCCCT	1	2	12	AB2	1.0	.
chr10	131488666	131488698	chr10:131488666-131488698	0	AAACAAGTCTGGTAAGAGTACAGGAGACTGTTT	1	2	13	AB1	-	.
chr10	131488967	131488994	chr10:131488967-131488994	0	AGACTTCTTTGCAGAAATTGACAAGCTG	1	3	8	ACC2	-	.
chr10	131494540	131494564	chr10:131494540-131494564	0	GGGCAGGTTGGGAAGAGGCATGTCA	1	3	5	BCC2	1.0	.
chr10	131500547	131500571	chr10:131500547-131500571	0	AGGAAAGCTCAGGATAAACCTGTCC	1	2	5	AB2	-	.
chr10	131501390	131501419	chr10:131501390-131501419	0	AAGCTTGTTTTTGTCAACTCAGGCTTGTTC	2	0	10	0	1.0	.
chr10	131501555	131501577	chr10:131501555-131501577	0	GGACTGGTTTGGTGTACTTGTTC	1	2	3	BD2	-	.
chr10	131504436	131504459	chr10:131504436-131504459	0	GAGCATGCTCCAGAAAACTAGTAC	2	1	4	D1	-	.
chr10	131505403	131505435	chr10:131505403-131505435	0	GGAGTTGTTTGTTTTTTTCTTGTAAATTTGTTT	1	2	13	AA2	-	.
chr10	131508654	131508685	chr10:131508654-131508685	0	AGACTTGACGGTCTTTACAATTTGGCATGTTT	1	3	12	CCD2	3.0	.
chr10	131516063	131516093	chr10:131516063-131516093	0	AAACAAGTGGACTCCCTTTGGTAGCTTGCTC	1	3	11	CCD2	-	.
chr10	131517265	131517297	chr10:131517265-131517297	0	GGACTTCCCCAGCTCCTCACATGAAACCTGCTT	1	2	13	AB2	1.0	.
chr10	131523904	131523924	chr10:131523904-131523924	0	GGTCATGTTTGAGACAAGCTG	2	2	1	CD	2.0	.
chr10	131525547	131525573	chr10:131525547-131525573	0	TGTCTTGCTCTATCAGCTAACAAGTCC	1	3	7	CCD1	2.0	.
chr10	131533770	131533792	chr10:131533770-131533792	0	GGGCCTGTCCACGAGACATTCCC	2	2	3	AB3	1.0	.
chr10	131533970	131533990	chr10:131533970-131533990	0	GAGCATGTTCCAGGCCTGGCC	2	2	1	BD1	1.0	.
chr10	131535641	131535671	chr10:131535641-131535671	0	TGGCAAGTTTGTGGGGCGAGAAAGCAGCCCC	1	3	11	ABC2	-	.
chr10	131538644	131538670	chr10:131538644-131538670	0	TAGCAAGCTAAACATAAAAACAAACTT	1	3	7	ACC1	-	.
chr10	131539168	131539198	chr10:131539168-131539198	0	AGACATACACTTATTGATGTGAAACATGCTT	2	2	11	AD1	-	.
chr10	131541820	131541840	chr10:131541820-131541840	0	CTACAAGTCCCAAGCAAGTCT	1	2	1	CD	-	.
chr10	131542457	131542476	chr10:131542457-131542476	0	AGGCTTCCCCAGCCATGCTT	3	2	0	AD2	1.0	.
chr10	131543509	131543537	chr10:131543509-131543537	0	AAACAAGCCCACACTGCCCAAGCAAAGTC	1	2	9	AD4	-	.
chr10	131546773	131546802	chr10:131546773-131546802	0	GTGGAAGTTCGGACGGACAAGGACATGTTA	1	3	10	ACD1	-	.
chr10	131546860	131546891	chr10:131546860-131546891	0	AAGGAAGTTTAGACATGATAACAACCATGTCC	1	2	12	AD2	1.0	.
chr10	131547285	131547310	chr10:131547285-131547310	0	GGTCATGCCTCTGCTGTGGCAAGCTG	1	3	6	CCD1	2.0	.
chr10	131547534	131547564	chr10:131547534-131547564	0	GGGCAAGTTGCCCTAGGGACACAGCATTTCC	1	3	11	ACC1	1.0	.
chr10	131553077	131553109	chr10:131553077-131553109	0	CAACATTCTCAAAAATAGCGATGTAACATGCTC	1	3	13	ACC2	-	.
chr10	131557857	131557887	chr10:131557857-131557887	0	GGAAAAGTCCTGGTGTTGCAAAACCAAGTTT	1	2	11	AD2	-	.
chr10	131562803	131562823	chr10:131562803-131562823	0	AAACATGTTCACAACTAGTAG	2	3	1	CCD1	-	.
chr10	131566513	131566543	chr10:131566513-131566543	0	AAGCAAGTCATAGATAAGGGGAGGCATGTCT	2	1	11	C2	1.0	.
chr10	131567229	131567253	chr10:131567229-131567253	0	TGAAAAGTCAGAAAAAAACAAGTTT	1	3	5	ACC1	-	.
chr10	131567725	131567750	chr10:131567725-131567750	0	AGACATGCTGATGCAGGGGCAAGTGG	1	3	6	CCD1	-	dELS
chr10	131569736	131569755	chr10:131569736-131569755	0	AAACACGTCCAAGCTTTCTT	1	2	0	AB2	-	.
chr10	131574277	131574308	chr10:131574277-131574308	0	GAGCAAGACCTGCGTGTGGCGAGGACTCGCTC	1	2	12	BD2	1.0	.
chr10	131574620	131574643	chr10:131574620-131574643	0	GGGCAAGCTCCAGAGGGCACATCT	1	2	4	AB4	2.0	.
chr10	131578183	131578210	chr10:131578183-131578210	0	GAGCAAGTCCTCAGTAGGGAGCAGGACG	1	3	8	BCD2	1.0	.
chr10	131580376	131580408	chr10:131580376-131580408	0	GGACCTGCTCTGTCCCACTGGGAGGACACGCCC	1	2	13	BB2	2.0	.
chr10	131580587	131580608	chr10:131580587-131580608	0	CAGCAAGTCCAGGGACAATTTT	1	2	2	AC2	1.0	.
chr10	131580740	131580763	chr10:131580740-131580763	0	GGCCTTTCCCTGGGAAGCATGTCT	2	2	4	AD1	-	.
chr10	131587057	131587087	chr10:131587057-131587087	0	AAGCTAGCCAAGGGTCAACAAGGACAAGCAG	1	3	11	CCD1	-	.
chr10	131587330	131587352	chr10:131587330-131587352	0	AGACTAGCCTTCTGGGCACTTTT	1	2	3	AB4	-	.
chr10	131591436	131591457	chr10:131591436-131591457	0	AGACATCTCTTCTGACTTGTTA	1	3	2	ACC2	-	.
chr10	131591459	131591482	chr10:131591459-131591482	0	AGGCTTTTTGTCTATGACATGCTC	1	3	4	ACC2	-	.
chr10	131596620	131596648	chr10:131596620-131596648	0	AAACAAGTTTATAAGCAAAAAACAAACAA	1	3	9	ACD2	-	.
chr10	131601310	131601338	chr10:131601310-131601338	0	AAACAAGTTTATAAGCAAAAAACAAACAA	1	3	9	ACD2	-	.
chr10	131609829	131609852	chr10:131609829-131609852	0	AGACTATTCTGTGAAGACTTTTCT	1	2	4	AA2	-	.
chr10	131611527	131611546	chr10:131611527-131611546	0	AAGCTATTCTGGGATTGTCT	1	2	0	AA2	-	.
chr10	131612672	131612694	chr10:131612672-131612694	0	AGGCATGTTTTGAAAACTTTCTC	2	1	3	A1	-	.
chr10	131614989	131615013	chr10:131614989-131615013	0	AGACAAGTTTAAATAAAACTTATAT	1	2	5	AD4	-	.
chr10	131617075	131617107	chr10:131617075-131617107	0	AAACTTGTATTTATGGAAAAGGTGTGCATGCTT	1	2	13	DD2	1.0	.
chr10	131618148	131618174	chr10:131618148-131618174	0	AAATTAGCCGGGTGTGGTGGCATGCTT	1	3	7	ACC1	-	.
chr10	131620014	131620037	chr10:131620014-131620037	0	AAACAAGCTTCCTCTGGCCTGTTT	1	2	4	BC1	-	.
chr10	131622853	131622875	chr10:131622853-131622875	0	AGACAAGCGCATAGAAAAAGCTT	1	2	3	AD2	1.0	.
chr10	131627836	131627868	chr10:131627836-131627868	0	AAGCAAGCCGTTCTTTTTTGTTTTTGCATGTCT	1	3	13	CCD2	2.0	.
chr10	131628003	131628025	chr10:131628003-131628025	0	GAACTATTTTTAAAGACTACCTT	1	2	3	AA2	-	.
chr10	131628531	131628558	chr10:131628531-131628558	0	AAGCAAGTCAAAACAGACAAACATGATT	1	2	8	CD	-	.
chr10	131629399	131629424	chr10:131629399-131629424	0	GAACATTTCTAAAAGTTGACATGTCA	1	3	6	ACC2	1.0	.
chr10	131630895	131630917	chr10:131630895-131630917	0	GCAGATGTTCAAAGAGCAAGCCT	1	2	3	AD4	-	dELS
chr10	131631081	131631102	chr10:131631081-131631102	0	AGACTTTCTCTGGGGCTTTTTC	1	2	2	AA2	-	dELS
chr10	131633272	131633293	chr10:131633272-131633293	0	AAGTAAGTTCATATACAAGTTT	1	2	2	AD2	-	.
chr10	131638354	131638383	chr10:131638354-131638383	0	AGGCATTTCTTTGGAATGAGAGGGATGTTC	1	2	10	AA2	-	.
chr10	131638630	131638656	chr10:131638630-131638656	0	GGACAAGACCAAGTGGAGGGCATGTTG	1	2	7	CD	-	.
chr10	131641005	131641031	chr10:131641005-131641031	0	CCACATGCTCGGTCATAAAGCAAGTCT	1	2	7	CD	2.0	.
chr10	131643622	131643643	chr10:131643622-131643643	0	AAAAATGTTTTTAAACATTTTT	1	2	2	AA2	-	.
chr10	131646805	131646836	chr10:131646805-131646836	0	AGCCTTGTCCCTCTCCTCTCCAGGGCTTCCCT	1	2	12	AD3	-	.
chr10	131646877	131646905	chr10:131646877-131646905	0	GAGCTTGCTTTTTTGACCTGGACTCACCA	1	3	9	ABC2	1.0	.
chr10	131648930	131648958	chr10:131648930-131648958	0	GAACAATTTCCTCTCTTCGGATCATGCCT	1	2	9	AD2	1.0	.
chr10	131655002	131655034	chr10:131655002-131655034	0	GGGCAGGCCTGGGCGCCCTCGCTACGCTAGTCC	1	2	13	BD2	1.0	dELS,CTCF-bound
chr10	131661009	131661037	chr10:131661009-131661037	0	AAACGAGCCCGCATTGCCAAGACAATTCT	1	2	9	AB3	2.0	.
chr10	131661627	131661659	chr10:131661627-131661659	0	AAACAAATTTACAAGAAAAAAACAAACAACCCC	1	2	13	AA2	-	.
chr10	131662673	131662703	chr10:131662673-131662703	0	AAGTATGTTTAAGTTTCTGTTAAACTTACTT	1	2	11	AA2	-	.
chr10	131664091	131664119	chr10:131664091-131664119	0	AAGCTTGTCTTCAAGGATGAGACACCCCC	1	2	9	AB4	-	.
chr10	131664165	131664197	chr10:131664165-131664197	0	AAGCATGTTGAGATCAACAATCCAGAAATGCTA	1	3	13	ACC2	-	.
chr10	131665552	131665578	chr10:131665552-131665578	0	AGTCTTGTCTACCTATTAAGCTAGGTT	1	2	7	DD3	1.0	.
chr10	131665695	131665716	chr10:131665695-131665716	0	AAACAAGTGGAGAGACATGCTA	1	3	2	CCD2	1.0	.
chr10	131665805	131665836	chr10:131665805-131665836	0	CAGCAAGATTTTTTGTAGATATAAACATGTTA	1	3	12	CCD2	1.0	.
chr10	131667826	131667852	chr10:131667826-131667852	0	GGTCTTTCTCCTCTGAGAAACATGCCT	2	2	7	AD1	2.0	.
chr10	131669128	131669153	chr10:131669128-131669153	0	CAAATTGCTTCTTTAAAAGCTTGCTA	1	3	6	ACC1	-	.
chr10	131670859	131670885	chr10:131670859-131670885	0	AGGCAAATCCAGGTGGAGGTCATGCTT	1	2	7	AD2	2.0	.
chr10	131671053	131671084	chr10:131671053-131671084	0	AATCTAATCTCCTCCTTTAAGAGGACTTGTTT	1	2	12	AD1	1.0	.
chr10	131671235	131671256	chr10:131671235-131671256	0	GGGGTTGCTTTTAAACAAGCAC	1	2	2	AD3	2.0	.
chr10	131674137	131674157	chr10:131674137-131674157	0	TAGCAAGTCAGAAACTAGCTC	2	2	1	CC	-	.
chr10	131674436	131674463	chr10:131674436-131674463	0	GAGCATGCCTGGCACAGAGGACAAGCCT	2	0	8	0	-	.
chr10	131674619	131674643	chr10:131674619-131674643	0	GAACTAGTTTCTCCCAAACAATGTC	1	2	5	AD4	-	.
chr10	131675882	131675914	chr10:131675882-131675914	0	AAAATAGCTTTTAGAAAAACAGCAGACACGTCC	1	2	13	AB3	1.0	.
chr10	131678788	131678815	chr10:131678788-131678815	0	AGAGTTGCCCCCAGAGACGGAGAAGCCT	1	2	8	AA2	3.0	.
chr10	131680302	131680330	chr10:131680302-131680330	0	AAGCAAGCCTCAAAGACAAAGACAAGGCT	1	1	9	D1	1.0	.
chr10	131681347	131681377	chr10:131681347-131681377	0	GGGGGAGTCTGCCACGCAGCTGAGCTTGCTG	1	3	11	ABC1	-	.
chr10	131683128	131683157	chr10:131683128-131683157	0	AGGCTTCCTTTTTGTTTTCTAAGCAAGTAC	1	2	10	AD2	1.0	.
chr10	131683422	131683441	chr10:131683422-131683441	0	GGGCATGCTGAGGCTTCCTT	3	2	0	AC2	-	.
chr10	131684025	131684049	chr10:131684025-131684049	0	GAGCAAGACCACCCAAGACAAGTCA	1	2	5	CD	-	.
chr10	131686744	131686775	chr10:131686744-131686775	0	GAAGTTGTTTTTTGGTTCAATTGAACAAATTT	1	2	12	AA2	1.0	.
chr10	131692179	131692198	chr10:131692179-131692198	0	AAACTTGCTGGAGCTTCTCC	2	2	0	AC2	-	.
chr10	131692817	131692836	chr10:131692817-131692836	0	GAACAAGCTGCAGCATCTCC	4	3	0	ACC1	-	.
chr10	131693464	131693489	chr10:131693464-131693489	0	CCTCTTGTTCATGCACAGACAAGTCT	1	3	6	CDD2	-	.
chr10	131695655	131695680	chr10:131695655-131695680	0	TGACTTGCTCCACCTTCTGCTTGTCT	1	3	6	CCD2	-	.
chr10	131700030	131700059	chr10:131700030-131700059	0	AAACAGGGTCCTGGGCCCAGAAGCAAGTTT	1	2	10	BD1	1.0	.
chr10	131700755	131700779	chr10:131700755-131700779	0	GAACATCTTCCCCTGGGGCTTGACC	1	2	5	AD2	1.0	.
chr10	131701124	131701156	chr10:131701124-131701156	0	AAGCATGTTTTTTTTGTTGTTGGGGCCAAACTC	2	2	13	AD1	2.0	.
chr10	131703767	131703791	chr10:131703767-131703791	0	AGACTTGCTCTGGCACAACTGGCTG	1	3	5	BCC1	-	.
chr10	131705297	131705329	chr10:131705297-131705329	0	AAACAAATTTACAAGAAAAAAACAAACAACCCC	1	2	13	AA2	-	.
chr10	131707051	131707072	chr10:131707051-131707072	0	GAGCCAGCCTTGTGACATGCTT	2	2	2	BC2	1.0	.
chr10	131707624	131707643	chr10:131707624-131707643	0	GGCCAAATCCAAACATGCCC	3	2	0	AD1	-	.
chr10	131708315	131708339	chr10:131708315-131708339	0	AGGCATGCCCGGAAGGGGCGTGCCA	1	2	5	BC1	2.0	dELS
chr10	131708813	131708833	chr10:131708813-131708833	0	GAACTACCCTATGACATGCCA	1	3	1	ACC2	1.0	dELS,CTCF-bound
chr10	131711118	131711143	chr10:131711118-131711143	0	ATATAAGTTTTAGAGTAAGCTTGTTT	1	2	6	AD4	-	.
chr10	131712494	131712524	chr10:131712494-131712524	0	AAGCATTTTTCACACAGTTTGTAGCTTGTCT	1	2	11	AC2	1.0	.
chr10	131713075	131713096	chr10:131713075-131713096	0	AGACTTATTTTCAAAATTGTTT	1	2	2	AA2	-	.
chr10	131718683	131718709	chr10:131718683-131718709	0	GCACATGCCACCATGCCTAGCTAGTTT	1	3	7	CCD1	-	.
chr10	131721232	131721259	chr10:131721232-131721259	0	GAACTTGTCCATTTCTTTTAAGTTGTCA	1	3	8	ACC2	-	.
chr10	131723570	131723598	chr10:131723570-131723598	0	GGGCTTGGCCCCAGTGGCAGGGCTGGCTC	1	2	9	BD2	-	.
chr10	131723881	131723908	chr10:131723881-131723908	0	AAGCAAGCCAGAGTCTCGTGGCAACCCT	1	3	8	ACC1	1.0	.
chr10	131728400	131728421	chr10:131728400-131728421	0	AAACAAGAATAAAAGCATGTCC	1	2	2	DD1	1.0	.
chr10	131730615	131730640	chr10:131730615-131730640	0	AGAATTGTTTTGTTATAATCTTGTTT	1	2	6	AD2	-	.
chr10	131730994	131731016	chr10:131730994-131731016	0	AAGCTCGCCTGCAAGGCATTTCC	1	2	3	AB2	2.0	.
chr10	131732593	131732617	chr10:131732593-131732617	0	AGGCATGCACACACAAGACAAGATC	1	2	5	DD2	-	.
chr10	131733443	131733462	chr10:131733443-131733462	0	GGCCAAATCCAAACATGCCC	3	2	0	AD1	-	.
chr10	131741400	131741429	chr10:131741400-131741429	0	GGTTTTGCCCATGTAGCTAAAGGCTTGTCA	1	3	10	ACD1	-	.
chr10	131742463	131742493	chr10:131742463-131742493	0	GGAAAAGTCTCAGGCGCCCATGAGGAAGCCT	1	2	11	AA2	-	.
chr10	131743837	131743856	chr10:131743837-131743856	0	GGGCTTGCTTTGACAGGCTC	2	2	0	BC1	2.0	dELS,CTCF-bound
chr10	131745668	131745700	chr10:131745668-131745700	0	GAAGAAGCTTCACCAGCCTGCGGGAAGATGCCT	1	2	13	AA2	-	.
chr10	131747635	131747657	chr10:131747635-131747657	0	GGTCAAGTTTGAATAACTTGCTA	1	3	3	CCD1	-	.
chr10	131747773	131747794	chr10:131747773-131747794	0	TGACAAGCTTGTGGGCTTGGAT	1	3	2	CDD3	2.0	.
chr10	131752790	131752811	chr10:131752790-131752811	0	GGACCTGTCCTGGGAGTTGTTC	1	2	2	AB2	1.0	.
chr10	131754094	131754114	chr10:131754094-131754114	0	AAACAAGTCTTAGACCAGATT	1	2	1	BD1	1.0	.
chr10	131758680	131758712	chr10:131758680-131758712	0	CAACAACCCCAGGGCTGTGTACCCAACAAGCTC	1	3	13	ACC2	1.0	dELS
chr10	131759143	131759174	chr10:131759143-131759174	0	GGACATGCCCAGCTTCCCTCAGCAGCTGGCTC	1	2	12	BC1	-	.
chr10	131760100	131760120	chr10:131760100-131760120	0	GGACATCTTTGGGGCATTCTC	1	2	1	AA2	1.0	.
chr10	131761758	131761787	chr10:131761758-131761787	0	AAACAGGTTTGTGATCAATGAGGCTACCCT	1	2	10	AB2	1.0	.
chr10	131762227	131762256	chr10:131762227-131762256	0	TAACATGTTTTAAAAATTGGAAGGAAGTTT	1	2	10	AC2	-	.
chr10	131762338	131762368	chr10:131762338-131762368	0	AGACTAGCTGGAGTTTGAGAGAAACTTGGTA	1	3	11	CCD1	1.0	.
chr10	131763313	131763344	chr10:131763313-131763344	0	AAGCCAGCTCCAAGGGGTGGAGAAGCAGGCTT	1	2	12	BB2	-	.
chr10	131765586	131765607	chr10:131765586-131765607	0	GGACGGGTTCCCAGACATGCCT	2	2	2	BB1	1.0	.
chr10	131769388	131769410	chr10:131769388-131769410	0	TAGCAAGTTCATTAGACACATTT	1	3	3	ABC2	-	.
chr10	131774765	131774792	chr10:131774765-131774792	0	AAAATAGCTGTGGCAGCAAAGCAAGTCT	1	2	8	AC1	-	.
chr10	131776992	131777016	chr10:131776992-131777016	0	AAGCAAGCCTCCACCTGACCAGCTA	1	3	5	BCC2	1.0	.
chr10	131777623	131777644	chr10:131777623-131777644	10	AGGGTTGTCTACAAACAAGTTC	2	1	2	A1	1.0	.
chr10	131777646	131777665	chr10:131777646-131777665	10	AGGCATGTCTGGGCATGTCC	5	0	0	0	-	.
chr10	131780906	131780934	chr10:131780906-131780934	0	GACCTTGTCTTCTTTAGAGAGAATTGTCT	1	2	9	AD2	-	.
chr10	131784565	131784597	chr10:131784565-131784597	0	AAACATCCTCACAGACACACCCAAAAAATGTCT	1	2	13	AA2	-	.
chr10	131789466	131789491	chr10:131789466-131789491	0	GAAATTGTCTTCCACAAAACGTGTCC	1	2	6	AB2	2.0	.
chr10	131794626	131794651	chr10:131794626-131794651	0	CAGCATGCTTTTTCTGAGACTTTCTA	1	3	6	ACC1	-	.
chr10	131796772	131796803	chr10:131796772-131796803	0	GAACAAGTTTGTTGACATCCACAAAATAACTT	1	2	12	AA1	1.0	.
chr10	131797309	131797333	chr10:131797309-131797333	0	TGCCTTGTTCCTGACCAGCATGCTT	1	3	5	CCD1	-	.
chr10	131797375	131797394	chr10:131797375-131797394	0	TAACTTGTTTCAATTAGTTC	2	3	0	ACC2	1.0	.
chr10	131802456	131802483	chr10:131802456-131802483	0	GGGCTTCCCTTCTTGAAGGAAAAAGCCT	1	2	8	AA2	-	.
chr10	131803849	131803879	chr10:131803849-131803879	0	GAAGTTCCTTTAGACCCCAATAAACTTGTCT	1	2	11	AA1	-	.
chr10	131804926	131804954	chr10:131804926-131804954	0	AGTCAAGCACAAGGACCTCAGGCAAGTTC	1	2	9	DD1	-	.
chr10	131807413	131807433	chr10:131807413-131807433	0	AGGCCAGCTCCAGGCTGGTCC	1	2	1	BB2	-	.
chr10	131810886	131810911	chr10:131810886-131810911	0	CAGCCTGCCTTCTGGCGGACTTGCTA	1	3	6	BCC1	-	.
chr10	131813100	131813124	chr10:131813100-131813124	0	GAACTGGCTCCCGAAAAACAAGCTT	1	1	5	B2	1.0	.
chr10	131820882	131820904	chr10:131820882-131820904	0	GGAAGAGTCCCCTGGGCTTGCTG	1	3	3	ABC1	1.0	.
chr10	131822004	131822031	chr10:131822004-131822031	0	GGACCATTCTACAGCCTTAGACATGTCC	2	2	8	AB1	-	.
chr10	131822239	131822265	chr10:131822239-131822265	0	AAAGAAGTTCACGATGGAGGAAAGTCT	1	2	7	AA2	-	.
chr10	131826294	131826326	chr10:131826294-131826326	0	AAAAAAGTCCACTGACTCAGTGGAAGCTTGGCC	1	2	13	AD3	-	.
chr10	131826427	131826449	chr10:131826427-131826449	0	GGGCAAGTTCTGGGGACATCTCA	1	2	3	AC3	1.0	.
chr10	131831681	131831711	chr10:131831681-131831711	0	GAGCAAGCCCCGCCCAGAAGGGAGCTACATG	1	3	11	ACD2	2.0	.
chr10	131831879	131831911	chr10:131831879-131831911	0	AAACTTGCCTTCCTATGTTCCCCAGTCCAGCTC	1	2	13	BD1	-	.
chr10	131836260	131836292	chr10:131836260-131836292	0	AGACCTGCTCTAAAGAAATGCTAAAGGAAGTTC	1	2	13	AB2	1.0	.
chr10	131839452	131839473	chr10:131839452-131839473	0	CAGCTAGCTCCGTGGCTTGGCT	1	3	2	CCD1	-	.
chr10	131842727	131842752	chr10:131842727-131842752	0	GGACAAGCCCAGCCCTCAGGATGTTT	1	2	6	AC1	1.0	.
chr10	131844307	131844330	chr10:131844307-131844330	0	GAACATGCTGGAGTAGACAAGCCA	1	2	4	CC	-	.
chr10	131844575	131844603	chr10:131844575-131844603	0	GGGCAAGCCAACCACTCCACAGCTTCCTT	1	3	9	ACC1	-	.
chr10	131845047	131845070	chr10:131845047-131845070	0	AGACATGTTTCTTCAAGGATGTTT	1	1	4	A2	-	dELS
chr10	131851954	131851984	chr10:131851954-131851984	0	TAGGATGCTTCGCAATCCATTCAACAAGCCT	1	3	11	ACC1	-	.
chr10	131855047	131855077	chr10:131855047-131855077	0	AGGCTTCCTTCTGGGAAAACAAAGAATGTCC	1	2	11	AA2	-	dELS,CTCF-bound
chr10	131857843	131857867	chr10:131857843-131857867	0	CAGCATGGCCAGAAGAAGCAAGTCA	1	3	5	CCD2	-	.
chr10	131858600	131858624	chr10:131858600-131858624	0	GGGCAAATTTTTAGAGAGAATGTTT	1	2	5	AA2	-	.
chr10	131859688	131859709	chr10:131859688-131859709	0	AAGCAGTTTCATGAACAAGCCT	1	2	2	AB1	-	.
chr10	131860850	131860876	chr10:131860850-131860876	0	ATGCTTCTCCTCCACACAGACAAGCCT	1	2	7	AD1	-	CTCF-only,CTCF-bound
chr10	131864339	131864366	chr10:131864339-131864366	0	AGGCAAGTCAAAGGGAAAAGGATAGTCC	1	2	8	AC2	-	.
chr10	131865473	131865501	chr10:131865473-131865501	0	GGGCAGGTCTCTCTGGGCCAGGCTGGCCC	1	2	9	BB2	-	.
chr10	131866216	131866236	chr10:131866216-131866236	0	AAACAAGTCTTTAAGATGTCC	1	2	1	AC1	-	.
chr10	131870174	131870198	chr10:131870174-131870198	0	GCACATGTCTAGCGGAGGCAAGTGC	1	2	5	DD3	-	.
chr10	131870493	131870517	chr10:131870493-131870517	0	GGGCAAGCCTGCCCAGGACCAGGTC	1	2	5	BD1	-	.
chr10	131873009	131873028	chr10:131873009-131873028	0	AGGGCAGCCCAGGCTTGCCA	1	3	0	ABC1	-	DNase-H3K4me3,CTCF-bound
chr10	131878503	131878533	chr10:131878503-131878533	0	GGGCTTGTATCCAAAGTACGCAGAGAAGTCC	1	2	11	AD2	-	.
chr10	131880647	131880671	chr10:131880647-131880671	0	CAGCTAGTTTGCAGGGGGCTTCTAT	1	3	5	ACD2	-	.
chr10	131888196	131888226	chr10:131888196-131888226	2	GAATTATTCCAGATGAGTTGGAAACATGTCC	2	2	11	AA1	-	.
chr10	131894174	131894200	chr10:131894174-131894200	0	TAGCAAGCTTCTAAATGTGGTTTGTTT	1	3	7	ACC2	-	.
chr10	131896453	131896472	chr10:131896453-131896472	0	AGGCTAGCTCAGGCAAGGGC	3	2	0	DD4	-	dELS
chr10	131896867	131896898	chr10:131896867-131896898	0	AGGCTAGATTCTAATACACACCAGGCATTTTC	1	2	12	AD2	-	.
chr10	131900067	131900092	chr10:131900067-131900092	0	GGGCTTATTTGCGGGGAGGGTAGCCC	1	2	6	AA2	-	pELS,CTCF-bound
chr10	131906436	131906460	chr10:131906436-131906460	0	AGGTTTGTTTGCTTAAGTCAAGCTT	1	2	5	AD2	-	dELS
chr10	131909440	131909471	chr10:131909440-131909471	0	GGGCTTACTCTAGTTTCGGGGTGGCCAAGCTT	1	2	12	AD2	-	.
chr10	131909621	131909645	chr10:131909621-131909645	0	GAGCATGCCTACAGAAAACAGGCAG	1	3	5	BCD2	-	dELS
chr10	131910593	131910621	chr10:131910593-131910621	0	TGGCATTCCATGAAAAAAAGGGCTAGTTC	1	3	9	ACC2	-	.
chr10	131912077	131912102	chr10:131912077-131912102	0	AACCTAGTTTGTGTATAAGCAATCTT	1	2	6	AD3	-	.
chr10	131923406	131923425	chr10:131923406-131923425	0	GGACATTCTTGTACATGTTT	3	2	0	AD2	1.0	.
chr10	131926020	131926039	chr10:131926020-131926039	1	GGGCATGTTTAGGCGACTTC	3	2	0	AB1	2.0	.
chr10	131929740	131929769	chr10:131929740-131929769	0	GCACATGGTCCTGACTTCTAGGGCATGTTT	1	2	10	DD1	-	.
chr10	131931291	131931311	chr10:131931291-131931311	0	GAACATGATTCGGGCTTTCCC	1	2	1	AD2	-	.
chr10	131933519	131933551	chr10:131933519-131933551	0	CGAGGAGTCCCACTGTGGCCATAGGACAAGCTC	1	3	13	ABC1	-	dELS
chr10	131933757	131933788	chr10:131933757-131933788	0	GGGTTAGCCTCAGGACACCTGAGGACTTTCTC	1	2	12	AA2	-	.
chr10	131935852	131935872	chr10:131935852-131935872	0	TCGGAAGTTCAAGACTAGCCT	1	3	1	ACD1	-	.
chr10	131936763	131936787	chr10:131936763-131936787	0	GAGCAAGTCCCTACTGAAGTTGTTC	1	1	5	A2	-	.
chr10	131937607	131937636	chr10:131937607-131937636	0	AGACAAGCCTGCAGCCTAGGGACCATTCTT	2	2	10	AD1	2.0	.
chr10	131938603	131938626	chr10:131938603-131938626	0	GCATATGTCTTCCCAAGCATGTTT	1	2	4	AD4	-	.
chr10	131942971	131942997	chr10:131942971-131942997	0	AGACAAGACTCAGTTGAGAGCTTTTCT	1	2	7	AD2	-	.
chr10	131947967	131947988	chr10:131947967-131947988	0	GAGCAAGTTTCTCACCTAGCTT	1	2	2	CD	-	dELS
chr10	131948753	131948776	chr10:131948753-131948776	0	TGACTTGCTCATGGTGGCTTTTCC	1	3	4	ACC1	1.0	dELS,CTCF-bound
chr10	131949519	131949542	chr10:131949519-131949542	0	GGAAAAGCCACCGTGAGCAAGTCA	1	3	4	ACC1	1.0	.
chr10	131957101	131957132	chr10:131957101-131957132	0	GAGCTTGCTTCCGTGGGATTTAACACACGCCC	1	2	12	BD1	2.0	.
chr10	131960745	131960770	chr10:131960745-131960770	0	AAGCTTGCTTTCTCCTAAACCTGTGC	1	2	6	BD1	-	dELS
chr10	131964511	131964538	chr10:131964511-131964538	0	CAGCAAGCCCACGGCTTCGTGCTAGCCT	1	2	8	CD	1.0	dELS
chr10	131966457	131966485	chr10:131966457-131966485	0	AAACTTGTTTCATTTTTAATAAAATGTCT	1	2	9	AC1	1.0	.
chr10	131966563	131966594	chr10:131966563-131966594	0	AGAGTTGTTTTTTCTGAAACAGGGTCTTGCTC	1	2	12	AD2	-	.
chr10	131971844	131971865	chr10:131971844-131971865	0	GGGGATGTCCCTGAGAAAGCCT	1	2	2	AA2	1.0	.
chr10	131974579	131974598	chr10:131974579-131974598	0	TATATTGCCCAGGCTAGTCT	2	3	0	ACD1	1.0	.
chr10	131974987	131975010	chr10:131974987-131975010	0	TAACTTTCCCTCGGTAGCTTGTTC	1	3	4	ACC2	1.0	.
chr10	131975332	131975356	chr10:131975332-131975356	0	AAGCAAATCTGGTAGGAGCTTCCTC	1	2	5	AA2	-	dELS
chr10	131975619	131975647	chr10:131975619-131975647	0	AGGCATCTCTCCTGAAAGAGGGCTGGCCT	1	2	9	AB2	-	dELS
chr10	131978032	131978059	chr10:131978032-131978059	0	AAACTTGCTCATAATCACAAGCAGTTTA	1	3	8	ABC2	1.0	.
chr10	131979576	131979605	chr10:131979576-131979605	0	TGACATGTCTAGGAGAAAAGGGCCAAGTTC	1	2	10	CD	-	pELS
chr10	131980999	131981026	chr10:131980999-131981026	1	GGGCAAGTCCTGCACCCCGGGCCTGCGT	1	2	8	BD1	1.0	pELS
chr10	131981185	131981216	chr10:131981185-131981216	0	GAACGACCCTCTAGTGAAATTGGAACATGCCC	2	2	12	AB1	-	pELS,CTCF-bound
chr10	131993104	131993134	chr10:131993104-131993134	0	GAACATGCCCGTTATCTCCAAAAGGTTCCTC	2	2	11	AA1	-	.
chr10	131994558	131994581	chr10:131994558-131994581	0	AAGCTTTCCTGATAAAGCATGTTT	1	1	4	A2	-	dELS
chr10	131995123	131995148	chr10:131995123-131995148	0	AGAAATGTTCAAGGAAAGGCTTGTGC	1	2	6	AD3	-	.
chr10	131996977	131996997	chr10:131996977-131996997	0	GGGCTTGTCTAGAATCTGCCT	1	2	1	AB1	-	.
chr10	131997720	131997746	chr10:131997720-131997746	0	AAACATGTCTCGAGTGTGTACTTGTAC	1	2	7	DD1	1.0	.
chr10	131998172	131998204	chr10:131998172-131998204	0	GGGCTTCCCTACTGTGCTAGCTGAAACTGGCCT	1	2	13	AB2	-	pELS,CTCF-bound
chr10	131999860	131999885	chr10:131999860-131999885	0	AAAATATTTTATCCCAAAACATGTTT	2	2	6	AA1	-	.
chr10	132001298	132001325	chr10:132001298-132001325	0	AAACTTGCCGGCAGAATGAGGCTGGCTC	1	2	8	BC2	1.0	dELS,CTCF-bound
chr10	132006878	132006910	chr10:132006878-132006910	0	AGCTTAGTCCTCACTTTCTTAACAAACTTGCTT	1	2	13	AD4	-	.
chr10	132007477	132007497	chr10:132007477-132007497	0	AGGCTGGTCTTGAACTGGCCT	1	2	1	BB2	-	.
chr10	132009515	132009534	chr10:132009515-132009534	0	AAATAAGTCTAAGCAATTTT	1	2	0	AA2	-	.
chr10	132010566	132010595	chr10:132010566-132010595	0	ATACATGCTTCACACTTTGGAAAATTGTTT	1	2	10	AD2	-	.
chr10	132011582	132011607	chr10:132011582-132011607	0	GGACTTGCCTGCTTTCCAGCTAGGTA	1	3	6	CCD1	2.0	dELS,CTCF-bound
chr10	132015921	132015940	chr10:132015921-132015940	5	AGGCTAGTATAAGCATGCCA	4	2	0	CD	1.0	dELS
chr10	132017189	132017219	chr10:132017189-132017219	0	GAACATGCTGATTTTTGGACTGGACATATTC	1	2	11	AC2	-	.
chr10	132022750	132022772	chr10:132022750-132022772	0	AGACTAGCCTGGCCAACATGGTG	1	3	3	CCD1	-	.
chr10	132025927	132025953	chr10:132025927-132025953	0	AGGCATCTTCGGTTACCAAGCAAACCT	1	2	7	AA2	1.0	.
chr10	132026144	132026163	chr10:132026144-132026163	0	AAAGATGCCTAAGATTGCCT	1	2	0	AA2	-	.
chr10	132026361	132026392	chr10:132026361-132026392	0	AAGCATGCTTTGTGCTTCCACGAGGCATGAAT	1	2	12	DD4	2.0	.
chr10	132032779	132032802	chr10:132032779-132032802	0	AAACATGTTTTTAGAAAGTTCCTC	2	2	4	AA1	1.0	.
chr10	132033692	132033723	chr10:132033692-132033723	0	GGGCATGTTGATTGAAACAATGGAGCAAATCA	1	3	12	ACC1	-	.
chr10	132034640	132034662	chr10:132034640-132034662	0	TGACTAGGCTGCCAGACAAGCCT	1	2	3	CD	-	.
chr10	132035493	132035514	chr10:132035493-132035514	0	GAGGTTGTCCTCAAGCATATCC	1	2	2	AA2	-	.
chr10	132038095	132038116	chr10:132038095-132038116	0	TGATCTGTCCATGGACAAGCTT	1	3	2	ABC1	1.0	.
chr10	132039154	132039180	chr10:132039154-132039180	0	AAACATTTTTTTAATAGAGACAAGATC	1	2	7	AD2	-	.
chr10	132043666	132043688	chr10:132043666-132043688	0	AGGCAAGCCCGAGGGAAATGTTT	1	1	3	A2	1.0	.
chr10	132044233	132044253	chr10:132044233-132044253	0	AAACATTTCCTAGACACGTCT	1	2	1	AB2	1.0	dELS
chr10	132046808	132046830	chr10:132046808-132046830	0	GGCCAAGCTTGAGGAACTTGCCG	1	2	3	CD	-	.
chr10	132047052	132047081	chr10:132047052-132047081	0	AAACATTTTTTTGTGTGTGGAGACAGGTTC	1	2	10	AB2	1.0	.
chr10	132047086	132047105	chr10:132047086-132047105	0	TATGTTGCCCAGGCTAGTCT	2	3	0	ACD1	-	.
chr10	132049136	132049158	chr10:132049136-132049158	0	GGAATAGTTTCACCAGCATGTCT	1	2	3	AC2	1.0	.
chr10	132052906	132052932	chr10:132052906-132052932	0	AGTCTAGTTTTAAAAATAGAATTGTTT	1	2	7	AD2	-	.
chr10	132053053	132053074	chr10:132053053-132053074	0	GGACATGTTTGTGGGGTTTCTC	2	2	2	AA1	1.0	.
chr10	132054274	132054293	chr10:132054274-132054293	0	GGGCATGCCTGGAAAAGGCC	3	2	0	AD1	-	.
chr10	132054373	132054395	chr10:132054373-132054395	0	AAGCTTCCTCTGTGAAGAAGCTC	1	2	3	AA2	-	.
chr10	132055320	132055346	chr10:132055320-132055346	0	AAACATGTCCTCTACGATGACATGCAG	1	3	7	CCD1	1.0	.
chr10	132056343	132056363	chr10:132056343-132056363	0	TCGCAAGCTGTGAGCATGTCC	2	3	1	CCD1	-	.
chr10	132060571	132060594	chr10:132060571-132060594	0	AGGCTATCTCGCATGAATTTGCCT	1	2	4	AA2	-	.
chr10	132061408	132061435	chr10:132061408-132061435	0	GAACTAGCCTACGTTCACAGGCAAGATT	1	1	8	D1	-	.
chr10	132061504	132061533	chr10:132061504-132061533	0	AAACCAGTTTTTATTGAGCTTGGCAAGTTG	1	3	10	BCC1	-	.
chr10	132068461	132068492	chr10:132068461-132068492	0	AGGCTTCTTCCATGAATCTCTTGGGCAAGTGT	1	2	12	AD2	3.0	.
chr10	132075551	132075579	chr10:132075551-132075579	0	AGGCATGCACCACCACACTGGGCTAATTT	1	2	9	AD2	2.0	.
chr10	132084111	132084140	chr10:132084111-132084140	0	TAGATTGCTTTTGGCAGTATGGGCATGTTT	1	2	10	AC3	-	.
chr10	132084920	132084948	chr10:132084920-132084948	0	AAACTTACTTGATCATGGTGGACTATCTT	1	2	9	AA2	-	.
chr10	132088548	132088580	chr10:132088548-132088580	0	GGGGTTGTTTGTTTTTTTCTTGTAAATTTGTTT	1	2	13	AA2	1.0	.
chr10	132092711	132092739	chr10:132092711-132092739	0	GAACTTCCTCATTTAGCTCGGAGAAGTTT	1	2	9	AA2	1.0	.
chr10	132094546	132094575	chr10:132094546-132094575	0	CAGCAAGTCTACCAGGCTCTGGGCTGGTAC	1	3	10	BCD2	-	.
chr10	132095829	132095852	chr10:132095829-132095852	0	GAGCATTCTCTGTGAGGCTTGCCT	1	1	4	A2	-	.
chr10	132101158	132101180	chr10:132101158-132101180	0	AGGCCAGTCTGGGGAGCTTTTTC	1	2	3	AB3	-	.
chr10	132105424	132105450	chr10:132105424-132105450	0	GGGCAAGCCCGGGGGATGGGGAGGCCC	1	2	7	AB1	1.0	.
chr10	132105583	132105608	chr10:132105583-132105608	0	AGACAAGCCCTGGGGTGGGCTACCCA	1	2	6	AC3	1.0	.
chr10	132108297	132108320	chr10:132108297-132108320	0	GGACTTGCCCTCCCACACCAGCTC	1	2	4	BD1	1.0	.
chr10	132116067	132116091	chr10:132116067-132116091	0	AGACAGGCCCTTGCTGGGCTATTTT	1	2	5	AB2	1.0	.
chr10	132119190	132119220	chr10:132119190-132119220	0	AGGCTTTTTTTTTGCAGCTACGGGCAAGCTG	1	2	11	AC2	2.0	.
chr10	132122566	132122587	chr10:132122566-132122587	0	AGGCAAGCCCTCTGTCTTGTCC	1	2	2	CD	-	.
chr10	132125065	132125092	chr10:132125065-132125092	0	AAAGAAGTTTGGCATTTTAAGGAAGCCC	1	2	8	AA2	2.0	.
chr10	132125934	132125959	chr10:132125934-132125959	0	GGGGTTGTTTTTTGAGAGATAAGTTC	1	2	6	AA2	-	.
chr10	132129777	132129803	chr10:132129777-132129803	0	TATCTTGTTCAGCTTCTAGACTTGTTC	1	2	7	CD	1.0	.
chr10	132130335	132130367	chr10:132130335-132130367	0	AAACAAGCCCCAGCTAGGACAAAGCACATCTCC	2	2	13	AD1	-	.
chr10	132130978	132130999	chr10:132130978-132130999	0	GGGCATGCTTGGGGGCAGGCAA	2	3	2	BCD2	-	.
chr10	132131091	132131119	chr10:132131091-132131119	0	GGGCTTCTCTCCAGTTTCCAGGCATCCTC	1	2	9	AA2	1.0	.
chr10	132135959	132135989	chr10:132135959-132135989	0	GTACAAGCCTCTGCTGGATAAAAACAAGCGC	1	2	11	DD3	-	.
chr10	132136037	132136056	chr10:132136037-132136056	0	AAACAAGTTAAAATTTGTCA	2	3	0	ACC2	-	.
chr10	132137219	132137239	chr10:132137219-132137239	0	GAGCAATTCCGTAACATGCTG	1	3	1	ACC2	-	.
chr10	132138103	132138133	chr10:132138103-132138133	0	CAACTGGCTTCCGCAGGAGCGGGACAAGCTG	1	3	11	BCC2	-	.
chr10	132143525	132143557	chr10:132143525-132143557	0	AAAAATGTCCAAACTGCATGTAAAAAAAAGTTT	1	2	13	AA2	1.0	.
chr10	132146014	132146037	chr10:132146014-132146037	0	GGACCAGCCTGGCTGAGCAAGTGC	1	2	4	BD3	1.0	DNase-H3K4me3
chr10	132147770	132147793	chr10:132147770-132147793	0	AGGCTATCTCACTAGGACAAACCC	1	2	4	AA2	-	CTCF-only,CTCF-bound
chr10	132152237	132152265	chr10:132152237-132152265	0	AGAGATGCCTGCTGTTAGGGAGCTTGCAC	1	2	9	AD3	1.0	.
chr10	132154720	132154747	chr10:132154720-132154747	0	GAAAATGCTCATTCCTGGGGCCAAGTTC	1	2	8	AD2	-	.
chr10	132155841	132155865	chr10:132155841-132155865	0	GAGCCAGCCCCGGGTGAGCTGGCCC	1	2	5	BB2	-	.
chr10	132155903	132155928	chr10:132155903-132155928	0	GGACCTGTGCAGCACGGAGCATGTCT	2	2	6	BD1	-	.
chr10	132157072	132157095	chr10:132157072-132157095	0	AGGCTTGTTCTCCGAGAGATGGTC	2	2	4	AD1	2.0	.
chr10	132157111	132157141	chr10:132157111-132157141	0	GGAAATGTTCACAGTAGAAAAGGACATTTTC	1	2	11	AA2	1.0	.
chr10	132162687	132162707	chr10:132162687-132162707	0	AAATTTGCCTAAGAAAAGCTT	1	2	1	AA2	-	dELS
chr10	132165377	132165396	chr10:132165377-132165396	0	GGGCTGGTTCAGTCATGTCT	2	2	0	BD2	-	.
chr10	132169501	132169527	chr10:132169501-132169527	0	GGGCATGCTCCACCGTGGAGCTTTCCT	2	1	7	A1	-	DNase-H3K4me3
chr10	132171060	132171084	chr10:132171060-132171084	0	AAGCAATGCCTTCTTGAGCATGTTC	2	2	5	AD1	1.0	.
chr10	132172481	132172508	chr10:132172481-132172508	0	CAGCATGTCTTCCTGTGGGGACGTGCTC	1	2	8	BC2	-	.
chr10	132174586	132174609	chr10:132174586-132174609	0	AGGTTTTTTCACGAAAGCAAGTCT	1	2	4	AA1	1.0	.
chr10	132175867	132175893	chr10:132175867-132175893	0	GAAATTGTTTTCTTACTGAATTTGTCT	1	2	7	AA2	1.0	.
chr10	132179154	132179184	chr10:132179154-132179184	0	CAACTTGTTCCTACACTTCATCAGCTATCCT	1	3	11	ACC1	-	.
chr10	132180146	132180168	chr10:132180146-132180168	0	AGGAATGCTTCGAAGCCAAGTTC	1	2	3	AD2	-	.
chr10	132182571	132182592	chr10:132182571-132182592	0	AAGCATGCGTTTATGCATGTTT	2	2	2	DD2	2.0	.
chr10	132184557	132184584	chr10:132184557-132184584	0	GGGCCTGTTTTCTTACGGCGGCATGCCA	1	3	8	BCC1	1.0	.
chr10	132189899	132189925	chr10:132189899-132189925	0	TGCCAAGCTCTGGGCACCGACTTGCCT	1	3	7	CCD1	2.0	.
chr10	132195388	132195409	chr10:132195388-132195409	0	AGATCAGTCTATAAACAAGTTA	1	3	2	ABC1	1.0	.
chr10	132195560	132195581	chr10:132195560-132195581	0	AAGCAAGCCCAGGAGCCTGTCA	1	2	2	BC1	1.0	.
chr10	132197890	132197916	chr10:132197890-132197916	0	GAGGTTGTCCTGGGTCTAGGGATGCTC	1	2	7	AA2	-	.
chr10	132208344	132208371	chr10:132208344-132208371	0	GAGCATGCTGGCGAGGCTCGGCGTGTTT	1	3	8	BCC2	2.0	dELS
chr10	132209541	132209563	chr10:132209541-132209563	0	AAGCAGGTCCTCAGGGCAAGCTT	1	1	3	B2	-	dELS
chr10	132211203	132211230	chr10:132211203-132211230	0	AGACAAGTCTGCAAACTCGGGCCGGCCT	1	2	8	BB1	2.0	.
chr10	132213159	132213188	chr10:132213159-132213188	0	GAATTTGCTCTCCAAAGGAAAGGCTTATCT	1	2	10	AA2	-	.
chr10	132213432	132213453	chr10:132213432-132213453	0	AGGCAAGCCCAAGGGCAACCCG	1	2	2	AC3	2.0	.
chr10	132214486	132214509	chr10:132214486-132214509	0	GGACCTGTCCTATAAGACATGTTA	1	2	4	BC2	-	.
chr10	132215827	132215847	chr10:132215827-132215847	0	GAACTTCCTAGAGACTTGTTG	1	3	1	ACC2	-	.
chr10	132216568	132216590	chr10:132216568-132216590	0	GAAAATGTCTCCAGGGCATGCCA	1	2	3	AC2	-	.
chr10	132217737	132217756	chr10:132217737-132217756	0	AAGTTTCCCTGAACAAGCTC	1	2	0	AA1	1.0	.
chr10	132218994	132219023	chr10:132218994-132219023	0	AGGCAACCCTACAGAGACGGAAAGTAGCTT	1	2	10	AA2	1.0	.
chr10	132219524	132219548	chr10:132219524-132219548	0	GGACATGCTCTGGTAGGGAAAACTT	2	2	5	AA1	1.0	.
chr10	132221231	132221263	chr10:132221231-132221263	0	GGGCTAGTCTGAGGGCTTCACGTGGCCATCCCC	2	2	13	AD1	1.0	.
chr10	132221411	132221443	chr10:132221411-132221443	0	GGGCTAGTCTGAGGGCTTCACGTGGCCATCCCT	2	2	13	AD1	-	.
chr10	132221959	132221980	chr10:132221959-132221980	0	GGGCTAGTCTGAGGGCTTCACA	1	3	2	ACD2	-	.
chr10	132222671	132222698	chr10:132222671-132222698	0	GGACTTGTTCTTGGCCAGACGCTTCTTC	1	2	8	AD1	1.0	.
chr10	132224976	132225005	chr10:132224976-132225005	0	AGCCTTGTCCACCCCCACAGAGGCTGGCCT	1	2	10	BD3	1.0	.
chr10	132226920	132226947	chr10:132226920-132226947	0	TAGCAGGTCCACGACCATGAACATGTCC	1	2	8	BC1	1.0	.
chr10	132227084	132227111	chr10:132227084-132227111	0	AGGCATTCCCAGGAGGAGGGGCCTGCCC	1	2	8	AB2	1.0	.
chr10	132229799	132229827	chr10:132229799-132229827	0	GGGCTGGCCCAAACTAAGAAAGCATGTCT	2	1	9	B2	1.0	.
chr10	132231987	132232014	chr10:132231987-132232014	0	GAACTTGGTTGTGGCGGGAAACTCGCTT	1	2	8	BD2	1.0	.
chr10	132236717	132236748	chr10:132236717-132236748	0	AGGCGTGTCTCCCACCTAACAGAGGCTTCCTT	1	2	12	AB3	-	.
