## Supplementary Table 2 for "A novel map of human p53 response elements uncovers evidence of selection pressures and variants similar to Li-Fraumeni Syndrome mutations": ST_2.putative.p53-REs.txt (part 17 of 137)

chrom	RE_start	RE_end	RE_ID	RE_coverage	RE_seq	RE_score	RE_nmuts	RE_spacer	RE_type	total_polymorphisms_RE	cCREs.type
chr10	132238505	132238525	chr10:132238505-132238525	0	GAGCAGGTTTGAGACTGGCCT	1	2	1	BB2	1.0	.
chr10	132240508	132240533	chr10:132240508-132240533	0	GACCTTCTTCACCCACAAACATGCTC	2	2	6	AD1	2.0	.
chr10	132244588	132244616	chr10:132244588-132244616	0	AGACATGCTGGCCGGGCCCAGGCTTCCCA	1	3	9	ACC1	1.0	.
chr10	132246448	132246467	chr10:132246448-132246467	0	GGGCAAGCCTGGGGGAGTCT	3	2	0	AB1	1.0	.
chr10	132246727	132246756	chr10:132246727-132246756	0	GCACTTGCCTTTCAAACCCAGGACATTCTC	1	2	10	AD3	1.0	.
chr10	132248910	132248932	chr10:132248910-132248932	0	GCACAAGTTCCCAAGGTTAGTCC	1	2	3	AD2	2.0	.
chr10	132254331	132254362	chr10:132254331-132254362	0	AAAATAGCCTTTTCATAAGCCAGGGCTTGTAT	1	2	12	AD3	2.0	.
chr10	132255225	132255251	chr10:132255225-132255251	0	GAGCTTGTGCAGCCTCTGGGGATGTCT	1	2	7	AD2	1.0	.
chr10	132256415	132256436	chr10:132256415-132256436	0	GAAATTGTCTGGAATCATGTTC	1	2	2	AD2	-	.
chr10	132262822	132262846	chr10:132262822-132262846	0	CAACAAGCATATGAAAAACATGCCC	1	2	5	CD	1.0	.
chr10	132266143	132266167	chr10:132266143-132266167	0	GGACTTCTTTTAAAGGAACAAACTC	1	2	5	AA2	-	dELS,CTCF-bound
chr10	132266302	132266334	chr10:132266302-132266334	0	AGGTTTGTCTCTGGGGGTAGGAAGGGGATGCTT	1	2	13	AA2	2.0	.
chr10	132271965	132271994	chr10:132271965-132271994	0	GGGCAAGGCCCCTACCCTGAATGCATGTCT	1	2	10	DD2	-	.
chr10	132277755	132277786	chr10:132277755-132277786	0	AGACAAGTGCACACACACATGCACACATGCTC	1	2	12	DD2	1.0	.
chr10	132281552	132281583	chr10:132281552-132281583	0	AAACATTCTCACATAGCCCAAAGAGTATGTTC	1	2	12	AA2	-	.
chr10	132281791	132281817	chr10:132281791-132281817	0	AAACCTGCTCCACCTTGGGAGAAGCCC	1	2	7	AB2	-	.
chr10	132288495	132288525	chr10:132288495-132288525	0	GGGCGAGCTTTCTGAGGTGACAGACATATTC	2	2	11	AB3	1.0	.
chr10	132290660	132290686	chr10:132290660-132290686	0	CAGCATGCTGTGTCCTGAGGCATCCCC	1	3	7	ACC1	-	.
chr10	132294076	132294105	chr10:132294076-132294105	0	GGAAAAGCCTGGAATGTGGGAAACAGGTCC	1	2	10	AB3	-	.
chr10	132298513	132298538	chr10:132298513-132298538	0	TCACTTGCTCCTAACAGGACATGCTG	1	3	6	CCD1	-	dELS
chr10	132299181	132299212	chr10:132299181-132299212	0	AGACAAGACCCAGCAGCACAGACAGCTAGTCC	1	2	12	CD	-	.
chr10	132309325	132309350	chr10:132309325-132309350	0	GGACATGCACCCGCCTGGACATGCAC	1	2	6	DD2	-	.
chr10	132309374	132309399	chr10:132309374-132309399	0	GGACATGCACCCACCTGGACATGCAC	1	2	6	DD2	-	.
chr10	132311090	132311115	chr10:132311090-132311115	0	AGCCACGCCTCCTGAGGGACATGCCT	2	2	6	BD1	-	.
chr10	132312583	132312612	chr10:132312583-132312612	0	AAGTAAGTTCAAATCCAGCAGGGCAAGTTC	1	1	10	A1	1.0	.
chr10	132315686	132315718	chr10:132315686-132315718	0	ATAGAAGTTTGGGCAACACTCTTAAGCAAGTTG	1	3	13	ACD1	-	.
chr10	132318415	132318447	chr10:132318415-132318447	0	AGACCAGCCCAGCCAACATAGGAAAACCTGTCT	1	2	13	BB2	-	.
chr10	132321282	132321301	chr10:132321282-132321301	0	GACCAAGCCCAGCCAAGCCC	2	2	0	DD2	-	dELS,CTCF-bound
chr10	132321483	132321504	chr10:132321483-132321504	0	AAACTAGTCCCAGAGCCACTTC	1	2	2	AB1	-	.
chr10	132324519	132324542	chr10:132324519-132324542	0	GAACATCTTCCAAAAAACAATTTT	1	2	4	AA2	-	.
chr10	132326798	132326818	chr10:132326798-132326818	0	GGTCATGGTCTGAACTAGTTT	1	2	1	DD1	-	.
chr10	132328886	132328907	chr10:132328886-132328907	0	AGGCAAGCACCCAAGCATGACC	2	2	2	DD2	1.0	dELS
chr10	132329262	132329290	chr10:132329262-132329290	0	AAATTAGCCCAGTGTGGTGGCACATGCCT	1	2	9	AD2	1.0	.
chr10	132331520	132331541	chr10:132331520-132331541	0	CAGCAAGTCCTGAGGCAAGATT	1	2	2	CD	1.0	.
chr10	132333369	132333391	chr10:132333369-132333391	0	ATGATAGCTTTTAAAGCAAGTTA	1	3	3	ACD1	1.0	.
chr10	132333599	132333630	chr10:132333599-132333630	0	GAGCTTGCCTGCCACCCCCTCCAAAGATGTTC	1	1	12	A2	-	.
chr10	132336206	132336236	chr10:132336206-132336236	0	CAGCTTGCCCTGGGGGGGGAAGAACAGGACC	1	3	11	BCD2	-	.
chr10	132336676	132336697	chr10:132336676-132336697	0	AGAGAGGTTCAGGAACTTGCTC	1	2	2	AB1	1.0	.
chr10	132341711	132341739	chr10:132341711-132341739	0	AAACATTTTTGGCCGTAGAAAACTTTTTT	1	2	9	AA2	-	.
chr10	132342714	132342735	chr10:132342714-132342735	0	AAACTATCACAGAAGCAAGTTT	1	2	2	AD1	-	.
chr10	132342795	132342824	chr10:132342795-132342824	0	AAAAATGTCTAAAATTCTGAAGGCATTTCT	1	2	10	AA2	1.0	.
chr10	132345044	132345066	chr10:132345044-132345066	0	AAAATGGCCCTGTAGACATGTTT	2	2	3	AB1	1.0	.
chr10	132346851	132346882	chr10:132346851-132346882	0	AAGCATGTTTGCCCATTTTTTAAAACTTTTCC	2	1	12	A1	-	.
chr10	132347435	132347458	chr10:132347435-132347458	0	AGGCGTGCTCAGTGGGGCTTGTGT	1	2	4	BD3	1.0	dELS
chr10	132347482	132347510	chr10:132347482-132347510	0	GGGCTTGTGTGGGAAGGTCACGCATGTCC	1	2	9	DD2	3.0	dELS
chr10	132356133	132356164	chr10:132356133-132356164	0	CAGCTTCCCACCCCAGCCTTGAGGGCTTGCCT	1	3	12	ACC2	2.0	.
chr10	132356808	132356838	chr10:132356808-132356838	0	TGGCTTGCTTCTCTGTCCTGTGAGCATAGTC	1	3	11	ACD2	-	dELS
chr10	132357066	132357094	chr10:132357066-132357094	0	GAACTAGTTTTTGACTTACAGGAAAGTTG	1	2	9	AC1	-	dELS,CTCF-bound
chr10	132359225	132359253	chr10:132359225-132359253	0	AGGCATCCTTCCAAGTTAAGAGCGTGTCC	1	2	9	AB2	2.0	.
chr10	132360282	132360314	chr10:132360282-132360314	0	AGACAGGTTTCGCCATGTTGGCCAGGCTGGTTT	1	2	13	BB2	-	.
chr10	132361369	132361400	chr10:132361369-132361400	0	GAGCTAGTCTAACACACCTTGCAGGTTAGCTT	1	1	12	A2	1.0	.
chr10	132363842	132363871	chr10:132363842-132363871	0	GGGCATGTTCTGTTCCTGCAGAATTTGTTC	1	1	10	A2	1.0	.
chr10	132370942	132370962	chr10:132370942-132370962	0	GAGCAGGTCCTGAGCAAACCC	1	2	1	AB2	-	.
chr10	132374520	132374552	chr10:132374520-132374552	0	AAGCCTGCCCCTGGTTTCACGCTCAGCAAGTTC	1	2	13	BC2	-	.
chr10	132381773	132381796	chr10:132381773-132381796	1	AAGGATATCTGCCTGAACATGTTT	2	2	4	AA1	-	.
chr10	132383889	132383909	chr10:132383889-132383909	0	AGACCTGTCCTGGGCTTGCTG	1	2	1	BC2	1.0	.
chr10	132393683	132393712	chr10:132393683-132393712	0	TGGTGAGCTCCAGTAAGATCAAGCAAGCCC	1	3	10	ABC1	-	.
chr10	132394300	132394321	chr10:132394300-132394321	0	GGGCATGTCCTAGGCCTTGCTG	2	2	2	CD	1.0	.
chr10	132394603	132394623	chr10:132394603-132394623	0	CAGCAAGCCTAGGACAGCCTC	1	3	1	ABC2	1.0	dELS
chr10	132404100	132404122	chr10:132404100-132404122	0	GAGCTTTCTCCAGGGGCTTGCTT	1	1	3	A2	1.0	dELS
chr10	132409424	132409447	chr10:132409424-132409447	0	GGAGCTGCCTGGCCAGGCTTGTCC	1	2	4	AB4	-	dELS
chr10	132411834	132411857	chr10:132411834-132411857	0	GAGCTTCCTGCACAAAACTTGCTT	1	2	4	AC1	-	dELS,CTCF-bound
chr10	132417771	132417800	chr10:132417771-132417800	0	AAACTTGCTCTGTTTTGTAAGAGCGTGTTC	1	1	10	B2	1.0	.
chr10	132418486	132418508	chr10:132418486-132418508	0	GGGCATGGTTTTCAAACTGGTTT	1	2	3	BD2	-	.
chr10	132422637	132422660	chr10:132422637-132422660	0	AGGCATGTTTTCAGAGACCAGCTG	1	2	4	BC1	-	dELS
chr10	132422855	132422881	chr10:132422855-132422881	0	AAACAAGTCTTTTTGAAAAAACAGCTT	1	2	7	AB1	2.0	.
chr10	132424379	132424407	chr10:132424379-132424407	7	GGGCCTGTTTGTGTCCCCAGGGCATCTCT	2	2	9	AB3	-	.
chr10	132426437	132426462	chr10:132426437-132426462	0	AAAAATGTCTTTCATAAAACTGGTCC	2	2	6	AB3	-	.
chr10	132431577	132431598	chr10:132431577-132431598	0	GGACAGGCCCTGGAGCATCTCC	1	2	2	AB2	1.0	.
chr10	132431740	132431771	chr10:132431740-132431771	0	AAGCTGATCCTCAAAGAGCTGAGAGCAAGCTT	1	2	12	AB1	-	.
chr10	132432179	132432209	chr10:132432179-132432209	0	AGTCAAGCCCAGGTAGTTACGGAGCGTGTTT	1	2	11	BD2	1.0	dELS
chr10	132437903	132437931	chr10:132437903-132437931	0	CGGCCAGTCTATAAGCGCAAAACATGCCC	1	2	9	BC3	1.0	.
chr10	132438443	132438468	chr10:132438443-132438468	0	GGACTTCTTCCAGCGCAGCCAAGTTC	1	2	6	AD2	1.0	dELS
chr10	132439475	132439497	chr10:132439475-132439497	0	AGGCATGCCCAGAAGACCTCCCC	2	2	3	AB1	1.0	.
chr10	132443684	132443711	chr10:132443684-132443711	0	GAGTTAGCTCTTTAATGGGGGCTTTTTT	1	2	8	AA2	1.0	.
chr10	132445717	132445743	chr10:132445717-132445743	0	TGGCGTGTCCTCCCTGGGAGCTTGCTG	1	3	7	BCC1	-	pELS
chr10	132451548	132451578	chr10:132451548-132451578	0	AACCATGCTCCAGGCTCAGATGGGCTTGTCC	2	1	11	D1	1.0	dELS,CTCF-bound
chr10	132455166	132455191	chr10:132455166-132455191	0	TGGCAAGCTTGAGCTGTGGCCAGCCT	1	3	6	BCC2	1.0	.
chr10	132460641	132460667	chr10:132460641-132460667	0	AGGCTTTCCCAATTGTGGAGCTAGTCT	1	1	7	A2	-	dELS
chr10	132463723	132463751	chr10:132463723-132463751	0	AAGCATGTCCAGCCCCACAGGCCCAGCCC	2	2	9	BD1	-	dELS,CTCF-bound
chr10	132464237	132464258	chr10:132464237-132464258	0	CGGCATGCCTCCTGGCAGGCCC	2	3	2	BCC1	-	dELS,CTCF-bound
chr10	132469427	132469450	chr10:132469427-132469450	0	GGGCTGGTTCCCTGGGGCCTGTCC	1	2	4	BB2	-	dELS,CTCF-bound
chr10	132477600	132477624	chr10:132477600-132477624	0	GAGCTTCTTCCACATAGGCAGGCTT	1	2	5	AB2	-	.
chr10	132478199	132478222	chr10:132478199-132478222	0	GGGCATCTTCCTCCAGGCCAGCTC	1	2	4	AB2	1.0	.
chr10	132482489	132482514	chr10:132482489-132482514	0	AGAATAGTCCAAGAAAAATCATGTTT	1	2	6	AD2	-	.
chr10	132485062	132485093	chr10:132485062-132485093	0	GAGCTAGCGTGTCACTGCCGAGAGACAGGCTC	1	2	12	BD2	1.0	.
chr10	132487008	132487027	chr10:132487008-132487027	0	AGGCATGTCCCGGAATGTCC	3	2	0	AC1	2.0	.
chr10	132488016	132488043	chr10:132488016-132488043	0	GATCCAGCTCTCTGGTCAAGACATGCTT	2	2	8	BD4	2.0	DNase-H3K4me3,CTCF-bound
chr10	132489061	132489093	chr10:132489061-132489093	0	GGCCTTGTCCCCAGCCCTCCCCTGGCCATGCTC	1	2	13	DD2	1.0	.
chr10	132492609	132492631	chr10:132492609-132492631	0	AGGCTTGCATCTCGGCCTTGTCC	1	2	3	DD2	3.0	.
chr10	132494556	132494579	chr10:132494556-132494579	0	AGCCATGCTAAGTCCAACAAGTTC	1	3	4	CCD1	1.0	.
chr10	132494957	132494987	chr10:132494957-132494987	0	GAGAAAGCTCAGAGAGGCCGAGAGCTTGGCC	1	2	11	AD3	-	.
chr10	132497127	132497149	chr10:132497127-132497149	0	GAAATTGTCCTGGAGCCAAGCTT	1	2	3	AD2	-	.
chr10	132497515	132497540	chr10:132497515-132497540	0	AAGCACGTTTCTGTTGAAACTTGCCA	1	2	6	BC2	-	dELS
chr10	132501609	132501628	chr10:132501609-132501628	0	AAACTTATCTAAGCTTCTTT	1	2	0	AA2	1.0	.
chr10	132502733	132502752	chr10:132502733-132502752	0	GAGCATGTCCATGCATGCAC	3	2	0	DD1	2.0	.
chr10	132504321	132504351	chr10:132504321-132504351	0	TGGCATGCTGAGGCCTCCCCAGGAATAGTCC	1	3	11	ACC2	-	.
chr10	132508871	132508901	chr10:132508871-132508901	0	AGGCAGGCTCTGCCTTCTCCATGGCAAGTCC	1	2	11	BC2	1.0	dELS,CTCF-bound
chr10	132513824	132513853	chr10:132513824-132513853	0	AGAAAAGTTTACATAGCTTGAGAATTGCTT	1	2	10	AA2	2.0	.
chr10	132516956	132516977	chr10:132516956-132516977	0	AGACCAGCCCGGGGACTTGCCG	1	2	2	BC2	1.0	pELS,CTCF-bound
chr10	132517099	132517131	chr10:132517099-132517131	0	GGGCACGCCTAGGGGTGAGATCCAAGCCAGCCC	1	2	13	BB2	1.0	.
chr10	132518806	132518830	chr10:132518806-132518830	0	TAACTTGCTCCACCCAGACCTGCCG	1	3	5	BCC2	-	pELS,CTCF-bound
chr10	132520802	132520824	chr10:132520802-132520824	0	AAGCTTGGCCAGAAAGCATCTCT	1	2	3	AD2	-	pELS,CTCF-bound
chr10	132520881	132520903	chr10:132520881-132520903	0	GGGTTTGTTCCATAAACTTATCT	1	2	3	AA2	1.0	.
chr10	132525100	132525123	chr10:132525100-132525123	0	GAACAAGCTGGAAGAGGAATGCCT	1	2	4	AC2	1.0	.
chr10	132527500	132527529	chr10:132527500-132527529	0	AGACTTGGTCATTAGAAGAAAATCTTGCCT	1	2	10	DD2	1.0	dELS,CTCF-bound
chr10	132531451	132531470	chr10:132531451-132531470	0	CATGTTGCTCAGGCTAGTCT	2	3	0	ACD1	1.0	.
chr10	132531901	132531926	chr10:132531901-132531926	0	AAAAATGCTTAAGTACAAAGATGTTC	1	2	6	AA2	2.0	.
chr10	132534380	132534407	chr10:132534380-132534407	0	AGACATGCTTGATAGCAAGAACAATCAC	1	2	8	AD4	-	.
chr10	132537765	132537794	chr10:132537765-132537794	0	GGGCTCGGCTCCGCGGGGCGGGACTTGCCC	1	2	10	BD1	-	.
chr10	132540156	132540175	chr10:132540156-132540175	0	AAGCTTGCTGGGGCATTTTA	4	3	0	ACC1	-	dELS
chr10	132540187	132540214	chr10:132540187-132540214	0	AAACGAGTTTTACTGTGCAGACATTCTT	2	2	8	AB3	-	dELS
chr10	132546822	132546845	chr10:132546822-132546845	0	GGGCCTGCCTGGCTGGTCTTGCCT	1	2	4	BD2	-	.
chr10	132551557	132551583	chr10:132551557-132551583	0	AGACTTGTGGGGACATATGACTTGCTT	1	3	7	CCD2	-	dELS,CTCF-bound
chr10	132559070	132559098	chr10:132559070-132559098	0	CAGCTTCCTGAGGGTCCCTGAGCTTGCCC	1	3	9	ACC2	1.0	.
chr10	132559296	132559323	chr10:132559296-132559323	0	GGGTTAGTCCTGTCATTTGGGGAAGCCT	1	2	8	AA2	2.0	.
chr10	132560757	132560785	chr10:132560757-132560785	0	CAGCATGCTTGGCTAATTTTAAAAAGTTT	1	3	9	ACC2	1.0	dELS,CTCF-bound
chr10	132561204	132561232	chr10:132561204-132561232	0	AGACTTGTATCACCACACCTGGCTAGTTT	1	2	9	CD	1.0	.
chr10	132562640	132562669	chr10:132562640-132562669	0	GAGCTGGTTTTCTTGAGGTGGAGAAAGCCC	1	2	10	AB2	-	.
chr10	132566263	132566295	chr10:132566263-132566295	0	CGACTTGTCAAAGTTGCTGTCCCAAAAAAGCTC	1	3	13	ACC2	-	.
chr10	132568328	132568357	chr10:132568328-132568357	0	AAGTTTGTTTTAATATTTCAAAAGTTGCCC	1	2	10	AA2	1.0	.
chr10	132569057	132569076	chr10:132569057-132569076	0	AGGCATGTTCCACCATGCCT	4	2	0	CD	1.0	.
chr10	132571376	132571396	chr10:132571376-132571396	1	GGGCCTGTCTGGGCCTTGTCC	1	2	1	BD2	-	dELS,CTCF-bound
chr10	132571874	132571901	chr10:132571874-132571901	0	GGGCTGGCTCTGGCATCTGAGCTTGTTA	1	2	8	BC2	1.0	.
chr10	132575335	132575366	chr10:132575335-132575366	1	AGGCTTGTGCAGAACTGACATGTGGCTAGCCT	1	2	12	CD	-	.
chr10	132577982	132578007	chr10:132577982-132578007	0	GGGTTATTTTAGTTGTAGGCATGTTT	2	2	6	AA1	1.0	.
chr10	132579615	132579644	chr10:132579615-132579644	0	AGCCTTGCCCTGCGGTGGTGGGGCCTGCTT	1	2	10	BD2	-	.
chr10	132579761	132579788	chr10:132579761-132579788	0	GGAGAAGCCCGGAAGATTGAGCAGGTTT	1	2	8	AB3	1.0	.
chr10	132583736	132583759	chr10:132583736-132583759	0	AAACTAGTGTTTCTGGGCTAACCC	1	2	4	AD2	1.0	.
chr10	132583881	132583900	chr10:132583881-132583900	0	AGACTAGCCTGGGCAACGTG	2	3	0	ACD2	1.0	.
chr10	132586928	132586959	chr10:132586928-132586959	0	TAGCGAGTCGGAGTCGGAGCTGGAGCTAGTTT	1	3	12	BCC1	1.0	dELS,CTCF-bound
chr10	132588500	132588526	chr10:132588500-132588526	0	GGACTTTTCTCATGAAAGGAAATGCTT	1	2	7	AA2	-	dELS,CTCF-bound
chr10	132589311	132589337	chr10:132589311-132589337	0	GGGAGTGCCTTCCCACTAGGCTTGCTG	1	3	7	ABC1	-	.
chr10	132593504	132593527	chr10:132593504-132593527	0	CAACATGACTTACAGGGCATGTCT	1	2	4	CD	-	dELS
chr10	132595800	132595826	chr10:132595800-132595826	0	GAACTTCTTTGTTGACAGAGCATTTTT	1	2	7	AA2	-	.
chr10	132596054	132596077	chr10:132596054-132596077	0	GAGCATTTCTTTAAGACCTAGTTT	1	2	4	AD2	-	.
chr10	132599181	132599206	chr10:132599181-132599206	0	AGTCTTATCTGAGACAAGGCAAGTCC	1	2	6	AD1	-	dELS
chr10	132600480	132600500	chr10:132600480-132600500	0	CAGCAAGTCTCCAGGAAGTTC	1	3	1	ACC2	2.0	.
chr10	132604383	132604405	chr10:132604383-132604405	0	ACGCTTGCCCTGCAAACATCCTC	1	2	3	AD3	1.0	.
chr10	132607827	132607852	chr10:132607827-132607852	0	CACGTTGTCTTCACAGGAGCTTGTCC	1	3	6	ACD1	-	dELS
chr10	132610397	132610418	chr10:132610397-132610418	0	GGGGTTGCCCCGGGCCTAGCTC	1	2	2	AD2	1.0	.
chr10	132616103	132616131	chr10:132616103-132616131	0	GAGGATGCCCATGGCCAGTGGACATGCCT	2	1	9	A1	-	dELS,CTCF-bound
chr10	132617418	132617443	chr10:132617418-132617443	0	GGGCATGCTCACACTCACACACGCTC	2	2	6	BD1	2.0	.
chr10	132618039	132618059	chr10:132618039-132618059	0	GAGGTAGTTTAAAGTTTGCTT	1	2	1	AA2	-	.
chr10	132619118	132619143	chr10:132619118-132619143	0	TGACTTCTCTGAGACAAGGCATGTCC	1	2	6	AC1	-	.
chr10	132628767	132628789	chr10:132628767-132628789	0	AAGCTTCTCTTAGAATCTAGCCC	1	2	3	AD2	1.0	.
chr10	132630272	132630298	chr10:132630272-132630298	0	AGGCATCCTTGAGGGGAAGGCATCCTC	1	2	7	AA2	-	.
chr10	132630458	132630484	chr10:132630458-132630484	0	AGGCAAGCTCTAGGGAAAGGCATACAT	1	2	7	AD4	2.0	.
chr10	132634374	132634398	chr10:132634374-132634398	0	GGGTGTGCCCCAGAGAGGCATGTCA	1	3	5	ABC1	1.0	dELS,CTCF-bound
chr10	132636270	132636301	chr10:132636270-132636301	0	GAACTTGCTTTACTTCTTCCGTGAAACAGCTC	1	2	12	AB1	-	.
chr10	132639004	132639026	chr10:132639004-132639026	0	GAGCAAATTTTTGGGACTAGGCT	1	2	3	AD2	-	.
chr10	132640384	132640412	chr10:132640384-132640412	0	AGGGTTGCCCCACACCGTCCGGCTAGCCT	1	2	9	AC2	1.0	.
chr10	132644410	132644432	chr10:132644410-132644432	0	GGGCCTGTCCGCCGGGCTTGGTT	1	2	3	BD3	-	.
chr10	132644715	132644739	chr10:132644715-132644739	0	CAGAGAGCCCTGTCGGGGCTTGCTC	1	3	5	ABC1	1.0	.
chr10	132645954	132645976	chr10:132645954-132645976	0	GGACAAGTTCGTCAAGTAAGTCT	1	1	3	A2	1.0	.
chr10	132646681	132646700	chr10:132646681-132646700	0	GGGCAAGCCCTGGCTTCTTC	2	2	0	AC1	-	.
chr10	132649820	132649844	chr10:132649820-132649844	0	GAGCTTGTCTCCTTAAGGCCTTCCT	1	2	5	AB1	1.0	.
chr10	132650542	132650567	chr10:132650542-132650567	0	AGGCTGGCCTTGGCAGAAGCCAGCCC	1	2	6	BB2	-	.
chr10	132652466	132652495	chr10:132652466-132652495	0	CAACAAGCTTCAAGCCGAATAAACATACCA	1	3	10	ACC1	1.0	dELS
chr10	132653555	132653580	chr10:132653555-132653580	0	AGTCTAGTTCCAGAAAGACCTTGCCC	1	2	6	DD2	-	.
chr10	132655290	132655311	chr10:132655290-132655311	0	AGACAGGGCTCAGAGCTAGCCC	1	2	2	BD1	1.0	.
chr10	132655760	132655792	chr10:132655760-132655792	0	AGGCTTGCTTGGGGCCTGGTAGGAGCCAAGGCC	1	2	13	DD1	-	.
chr10	132656301	132656325	chr10:132656301-132656325	0	GAAGAAGTTTGAAGAAACCATGCCT	1	2	5	AD2	-	.
chr10	132665053	132665077	chr10:132665053-132665077	0	GGGCAGGTCCCTCAAGGCCAAGCCC	1	2	5	BD2	-	.
chr10	132667143	132667175	chr10:132667143-132667175	0	GTGCTTGTCTAATAAATGCTGCTGTACAAGCTC	1	2	13	DD2	-	.
chr10	132669654	132669683	chr10:132669654-132669683	0	GGTCAAGCTTGGAGGATGTGGGGCCTGCCT	1	2	10	BD2	-	dELS,CTCF-bound
chr10	132670748	132670775	chr10:132670748-132670775	0	AGGCATTTCCCTCTTAGGGAAGAAGCCT	1	2	8	AA2	-	dELS
chr10	132672143	132672162	chr10:132672143-132672162	0	AAACATGTTTGTGCATGTAT	3	2	0	DD1	-	.
chr10	132676092	132676119	chr10:132676092-132676119	0	TAACAAATTTCATAATTAAAACTAGTTA	1	3	8	ACC2	1.0	.
chr10	132678421	132678442	chr10:132678421-132678442	0	CAAGGTGTCTTGGGACTTGCCT	1	3	2	ABC1	-	.
chr10	132690296	132690319	chr10:132690296-132690319	0	TAGCTAGTTTAAAAGAGCTTCTTT	1	2	4	AC2	-	.
chr10	132691724	132691744	chr10:132691724-132691744	0	GAGCATGTCCTGAGCACGTGG	2	3	1	BCD2	1.0	.
chr10	132697889	132697913	chr10:132697889-132697913	0	GGAGAAGTTTCCGCAGGACTACTTC	1	2	5	AA2	1.0	.
chr10	132698765	132698788	chr10:132698765-132698788	0	GGACTTGTCTGCGCAGGCAGCCCC	1	2	4	AB4	1.0	.
chr10	132698859	132698888	chr10:132698859-132698888	0	CAGCAAGGCCACAACTTTATTAACTTGCTT	1	3	10	CCD2	-	.
chr10	132700711	132700731	chr10:132700711-132700731	0	GAACTAGTTTCAGACTGATTT	1	2	1	AB4	1.0	.
chr10	132702145	132702170	chr10:132702145-132702170	0	GAGCTTACCTCAAAAGGAACTTATTT	1	2	6	AA2	-	.
chr10	132703094	132703126	chr10:132703094-132703126	0	GAGCTGGTCCTGACTGTCTCACAAGGCCAGCTT	1	2	13	BB2	1.0	.
chr10	132705261	132705288	chr10:132705261-132705288	0	GGACATGTTTGGAATCAGAGACAAGTGT	2	1	8	D1	1.0	dELS
chr10	132705701	132705726	chr10:132705701-132705726	0	GGACCAGCCCTGGAAGGAGGAAGCTT	1	2	6	AB2	-	.
chr10	132708802	132708830	chr10:132708802-132708830	0	GGCCTGGCCTTTCTGCAGTGAACATGTTC	2	2	9	BD1	1.0	.
chr10	132715264	132715288	chr10:132715264-132715288	0	GGGCTAGTTCAACAGAAACATTTTA	1	2	5	AC3	1.0	.
chr10	132715624	132715644	chr10:132715624-132715644	0	AGACGTTCCCAGAACTTGCCT	1	2	1	AB1	-	.
chr10	132715808	132715832	chr10:132715808-132715832	0	GGGCTCGTCCCAATCAGGCTTTCTC	1	2	5	AB2	-	.
chr10	132716407	132716437	chr10:132716407-132716437	0	ACACATGTCATCGCCTGTGACCAACATGTCC	1	3	11	CCD1	-	.
chr10	132726274	132726297	chr10:132726274-132726297	0	AAACAGGTCTGAGGGGACATCCCT	1	2	4	AB2	-	.
chr10	132727030	132727060	chr10:132727030-132727060	0	AGGCAAAACCTTTCAATGAAGAAGCATGTTT	2	2	11	AD1	-	dELS
chr10	132730991	132731012	chr10:132730991-132731012	0	GAACATTCCCGTGGACTTGCTG	1	2	2	AC2	-	.
chr10	132740000	132740027	chr10:132740000-132740027	0	AAGCAGGTTTTAAAGACAGGACTTGCAC	1	2	8	BD2	-	.
chr10	132746243	132746272	chr10:132746243-132746272	0	GAACAACTTTTTGTTTTTATAAACCAGCTC	1	2	10	AB2	1.0	dELS
chr10	132751342	132751361	chr10:132751342-132751361	0	GGGCAAGCCTAAGGTTTCCT	1	2	0	AA1	1.0	.
chr10	132753168	132753194	chr10:132753168-132753194	0	GCACTTGCCCGAGGTGCCGGCATGCCG	1	3	7	CCD1	-	DNase-H3K4me3,CTCF-bound
chr10	132754824	132754844	chr10:132754824-132754844	0	CAACTTGCCTTGGGGTTGTTC	1	2	1	AC2	1.0	.
chr10	132754951	132754980	chr10:132754951-132754980	0	GGGCAAGTGTGTGTATAAGCAGGCATGTGT	1	2	10	DD2	2.0	.
chr10	132756755	132756777	chr10:132756755-132756777	0	AGGCAGGTCCTTCAGGCAGGTCC	1	2	3	BB2	1.0	.
chr10	132761540	132761563	chr10:132761540-132761563	0	AAGCTTGCTGAGGATGGCATGGCT	1	3	4	CCD1	-	dELS
chr10	132762790	132762817	chr10:132762790-132762817	0	AGACAAGCCAGGGCAATGTGGCAAGACC	1	3	8	CCD1	-	.
chr10	132763571	132763600	chr10:132763571-132763600	3	ACACATGCCTGTGCACACATAAACATGCCT	2	1	10	D1	1.0	.
chr10	132763613	132763642	chr10:132763613-132763642	3	ACACATGCCTGTGCACACATAAACATGCCT	2	1	10	D1	1.0	.
chr10	132763697	132763726	chr10:132763697-132763726	3	ACACATGCCTGTGTATGCATAAACATGTGC	1	2	10	DD3	-	.
chr10	132763779	132763808	chr10:132763779-132763808	4	ACACATGCCTGCATGCAAACACACATGCCT	1	2	10	DD2	2.0	.
chr10	132763861	132763888	chr10:132763861-132763888	3	AAACGTGCCTGCATGCAAACACATGCCT	1	2	8	BD2	2.0	.
chr10	132764355	132764374	chr10:132764355-132764374	0	GAACATGGCCGGGCCAGTCC	2	2	0	BD2	-	.
chr10	132765117	132765136	chr10:132765117-132765136	0	GAACATGGTCGGGCCAGTCC	2	2	0	BD2	1.0	.
chr10	132765220	132765240	chr10:132765220-132765240	0	GGGCTTGTTTTGGAAGAGTCT	1	2	1	AB1	1.0	.
chr10	132766332	132766354	chr10:132766332-132766354	0	ATACTTTCTTATCAGACTTGCTC	1	2	3	AD1	-	.
chr10	132771033	132771063	chr10:132771033-132771063	0	AGGCTCGTCCGCCCTTCTGGAGAAAATGCCT	1	2	11	AB2	1.0	.
chr10	132773413	132773437	chr10:132773413-132773437	0	AGACAAGTCCAACCAGAGGTCGTCT	1	2	5	AB1	1.0	.
chr10	132775347	132775368	chr10:132775347-132775368	0	AGGTATGCTTTCAGATAAGCCC	1	2	2	AA2	-	dELS,CTCF-bound
chr10	132778153	132778172	chr10:132778153-132778172	0	AGAAATGTCTGAGGTTGTTT	1	2	0	AA2	1.0	.
chr10	132778349	132778380	chr10:132778349-132778380	0	GGGCTTGCTTGCTACATTGGCCAGGCTGGTCT	1	1	12	B1	-	.
chr10	132780521	132780545	chr10:132780521-132780545	0	GAGCATGTCCGGGAGAGGGGAGCTT	2	2	5	AB1	-	.
chr10	132789014	132789044	chr10:132789014-132789044	0	TGACTTGTCCCGCGCAGCCCTAGGCGAGTTG	1	3	11	BCC2	-	dELS
chr10	132790731	132790750	chr10:132790731-132790750	0	GAGCTTGCCTGAACTCTCTG	1	3	0	ABC2	-	.
chr10	132794977	132794998	chr10:132794977-132794998	0	ACACTTGTCCTGGGGCATCCCC	1	2	2	AD3	-	.
chr10	132796206	132796226	chr10:132796206-132796226	0	AAGCATGCACCAGAAAAGCCC	1	2	1	AD2	-	.
chr10	132796327	132796355	chr10:132796327-132796355	0	TGTTTTGTTTTTTTCCTGTGAACATGTCT	1	3	9	ACD1	2.0	.
chr10	132796743	132796763	chr10:132796743-132796763	0	AGGTTTGCTCGGGGGATGCCT	1	2	1	AA2	2.0	.
chr10	132801759	132801782	chr10:132801759-132801782	0	AGCCTTGCTCACGTGGGCTGGTCC	1	2	4	BD3	1.0	.
chr10	132802133	132802155	chr10:132802133-132802155	0	GAGCTAGTCAGGACAGGAAGCTT	1	3	3	ACC2	5.0	.
chr10	132802300	132802329	chr10:132802300-132802329	0	GAGCAAGCCTTTCCTTTTATGGAGGTGTCT	1	2	10	AB1	1.0	DNase-H3K4me3
chr10	132808873	132808901	chr10:132808873-132808901	0	CAGCTTGTCCTTCAAGGTCTGAGAAGCCT	1	3	9	ACC2	-	.
chr10	132810225	132810251	chr10:132810225-132810251	0	AGGCAACTTCCAGGCAAGAACAAGCCC	1	1	7	A2	-	.
chr10	132815025	132815047	chr10:132815025-132815047	0	AAACAAGTTGTGAGAACAAGCGG	1	3	3	CCD1	2.0	.
chr10	132815108	132815135	chr10:132815108-132815135	0	GGGAAAGTCCTTAAGAAAGAACCAGTCT	1	2	8	AB2	-	.
chr10	132830559	132830586	chr10:132830559-132830586	0	GAACTTGTCCATTTCATCTAAGTTGTTA	1	3	8	ACC2	-	.
chr10	132832684	132832711	chr10:132832684-132832711	0	GGGGAAGCTTCACAACCGGGGCACGTCT	1	2	8	AB3	1.0	.
chr10	132833469	132833499	chr10:132833469-132833499	0	GGAGATGTCTGTCTGCGACCAGGACTATCTT	1	2	11	AA2	1.0	.
chr10	132835103	132835125	chr10:132835103-132835125	0	CAAGGAGCCCAAGGAGCAAGTTC	1	3	3	ABC1	-	dELS,CTCF-bound
chr10	132837445	132837468	chr10:132837445-132837468	0	AGACGTGCTCACGCGGACATGCAC	2	2	4	BD3	4.0	.
chr10	132840305	132840337	chr10:132840305-132840337	0	GGTCTTTTTCTTACTGATACTGGAAACTTGCCT	1	2	13	AD1	-	.
chr10	132844386	132844408	chr10:132844386-132844408	0	AAACATTTTAGCTTAGCTAGTTC	1	3	3	ACC2	-	.
chr10	132845332	132845353	chr10:132845332-132845353	0	GGCCATGTCTGCAGACATCTCT	1	2	2	AD3	-	.
chr10	132845636	132845658	chr10:132845636-132845658	0	TGTCCTGCTCCACAGACATGTTT	1	3	3	BCD1	2.0	.
chr10	132847907	132847936	chr10:132847907-132847936	0	GGACATGTCCCCGTTCTAGTAGGCTGCCTG	1	3	10	ABC2	-	dELS
chr10	132851225	132851245	chr10:132851225-132851245	0	GAGCATGTCCAGAGCCATTTC	2	2	1	AB1	-	.
chr10	132851317	132851343	chr10:132851317-132851343	0	AGGCATGCCTCTGAAGCATGGAAGCTT	2	2	7	AD1	2.0	dELS
chr10	132858202	132858223	chr10:132858202-132858223	0	ACGCTTGCGTGTGGACAAGTCC	1	2	2	DD1	1.0	.
chr10	132860238	132860257	chr10:132860238-132860257	0	AAGCAAGCTCAGGAAACTTC	1	2	0	AA1	1.0	.
chr10	132860990	132861009	chr10:132860990-132861009	0	AGAGAAACTCAGACATGCTT	2	2	0	AA1	1.0	.
chr10	132862163	132862190	chr10:132862163-132862190	0	GGGCATTCCTGGCCTCTGGACCAAGCCT	1	2	8	AD2	-	.
chr10	132863428	132863459	chr10:132863428-132863459	0	CAGCATCCTCAGTCCCTTCCTTGGACAAGCTC	1	2	12	AC1	1.0	.
chr10	132863591	132863610	chr10:132863591-132863610	1	AGACATGCACAAACCTGTCC	2	2	0	BD2	1.0	.
chr10	132866520	132866546	chr10:132866520-132866546	0	GAACAACCCTGGGATCTGGGCCTGCCT	1	2	7	AB2	-	.
chr10	132877593	132877623	chr10:132877593-132877623	0	GGACAAGCCAGGGTGCTTTACAGACATTCCC	1	2	11	AC2	-	.
chr10	132878299	132878320	chr10:132878299-132878320	0	GGACATGCCCGTGAGCCTGCTG	1	2	2	BC1	1.0	dELS
chr10	132878528	132878553	chr10:132878528-132878553	0	TGGCTGGCCCTGGGGGAGACTTGCCA	1	3	6	BCC2	1.0	dELS
chr10	132883841	132883867	chr10:132883841-132883867	0	GAAAATGTCCAGATCTGTGGCTTGCTG	1	3	7	ACC1	-	.
chr10	132885132	132885154	chr10:132885132-132885154	0	AGGCCAGCTCTCCAGACACGCTC	1	2	3	BB2	3.0	DNase-H3K4me3
chr10	132890724	132890753	chr10:132890724-132890753	0	AGCCTAGCCTCTCAGTGGACGGACTTGCCG	1	2	10	CD	2.0	.
chr10	132891290	132891312	chr10:132891290-132891312	0	AAGTATGCCTGAAAAACGAGTTT	1	2	3	AB2	2.0	.
chr10	132891606	132891638	chr10:132891606-132891638	0	GAGAATGCCCTTTTCCCTCTCCAGGGCTTTTCC	1	2	13	AA2	2.0	dELS
chr10	132898294	132898322	chr10:132898294-132898322	0	AGCCCAGTCCACAAGGCTGAGGCTTGTCC	1	2	9	BD4	1.0	dELS
chr10	132899831	132899853	chr10:132899831-132899853	0	GAGTCAGCTTCAGGGACTTGCTA	1	3	3	ABC1	1.0	.
chr10	132910053	132910085	chr10:132910053-132910085	0	GGGCAAACTCGCAGACCTAGGACAGACGTGTTC	1	2	13	AB2	-	.
chr10	132912826	132912850	chr10:132912826-132912850	0	AGACATGCTTGTCAGAGGGAACCTT	2	2	5	AA1	3.0	dELS,CTCF-bound
chr10	132918725	132918751	chr10:132918725-132918751	0	GTGCTGGCTCCCAGCCAGGGCTTGCTC	1	2	7	BD1	-	.
chr10	132924471	132924490	chr10:132924471-132924490	0	AGGCAAGGCCGAGCCTGCTT	1	2	0	BD2	-	.
chr10	132925700	132925721	chr10:132925700-132925721	0	AGGCAGACCCAGGAGCAAGTCC	1	2	2	AB1	1.0	dELS
chr10	132926906	132926933	chr10:132926906-132926933	0	GAGTTTGCCCTTTTCAGGGGCCTTGTCC	1	2	8	AD2	-	dELS
chr10	132927062	132927089	chr10:132927062-132927089	0	GGGCTTGCTGAGCTCGGGGAAGATGTTC	1	2	8	AC2	1.0	dELS
chr10	132932664	132932685	chr10:132932664-132932685	0	CGACAAGCCCGTAGGCGTGCCG	1	3	2	BCC2	-	dELS,CTCF-bound
chr10	132940307	132940335	chr10:132940307-132940335	0	AAATATGCTTGAAACTGTCAAGCTTGCAC	1	2	9	AD3	1.0	.
chr10	132941804	132941835	chr10:132941804-132941835	0	GAACAGGCCCCCAGCACAGGTGGAGCCTGTTT	1	2	12	BB2	-	.
chr10	132941969	132941994	chr10:132941969-132941994	0	GAACTAGTTACCTTCAGGGCCTGCTC	1	2	6	BC2	1.0	pELS,CTCF-bound
chr10	132947795	132947824	chr10:132947795-132947824	0	GGACTTTTCTTTCTCATTTGGAGCAAGTGT	1	2	10	AD2	-	.
chr10	132948133	132948162	chr10:132948133-132948162	0	GAGCATGTGTACCCATATGTAAGCACGTTC	1	2	10	BD2	-	.
chr10	132948925	132948955	chr10:132948925-132948955	0	GGACAAGTTTTCCTCCAACATAAGCATGTGT	2	1	11	D1	2.0	.
chr10	132950790	132950812	chr10:132950790-132950812	0	AAACATGTCAAAGAAACATATTT	1	2	3	AC2	-	.
chr10	132951849	132951873	chr10:132951849-132951873	0	GCACTTGTTTCCTTGAAGCCAGCCC	1	2	5	BD2	-	.
chr10	132955521	132955540	chr10:132955521-132955540	0	AAGCAAGGATGGACTAGTCC	2	2	0	DD1	2.0	.
chr10	132956017	132956044	chr10:132956017-132956044	0	GAACTAGCTTTGGGAAGGAATTTAGTTT	1	2	8	AD1	-	.
chr10	132959036	132959056	chr10:132959036-132959056	0	AGCCTTGCCCAGGGCATGGCT	2	2	1	DD3	-	dELS
chr10	132960191	132960219	chr10:132960191-132960219	0	AGACATGCCGGCACCTTCTGGGCTTCCTT	1	2	9	AC2	-	dELS,CTCF-bound
chr10	132960666	132960691	chr10:132960666-132960691	0	GGGCCAGCCTTGGCAAAGGCAAGATC	1	2	6	BD3	-	.
chr10	132964119	132964145	chr10:132964119-132964145	0	GAACATATCTTTTGGGGAGACAAGATT	1	2	7	AD2	2.0	.
chr10	132966934	132966962	chr10:132966934-132966962	0	AGGCATGCACCACCACACTCAGCTAGTTT	1	2	9	CD	3.0	.
chr10	132968171	132968203	chr10:132968171-132968203	0	AGGGATGCCCAAGTAGCTGGTAAAAGATTGTTT	1	2	13	AA2	-	.
chr10	132973332	132973364	chr10:132973332-132973364	0	AGGCTAGGCCCACTTGGGCCTGAGGGCATGGCC	1	2	13	DD2	-	DNase-H3K4me3
chr10	132974696	132974716	chr10:132974696-132974716	0	AAGCATGTTCTTGGCAACTTG	2	3	1	ACC1	1.0	.
chr10	132979585	132979606	chr10:132979585-132979606	0	GGTCTTGTCAGAGAGCATGTTC	2	2	2	CD	2.0	.
chr10	132981180	132981207	chr10:132981180-132981207	0	GAGCATGTTCTGTCCGCAACCCTTGCTC	1	2	8	DD1	1.0	.
chr10	132981418	132981442	chr10:132981418-132981442	0	CGACAAGCCCAGTGGGAGCTTCTCA	1	3	5	ACC1	-	.
chr10	132988311	132988343	chr10:132988311-132988343	0	GAGAAAGCTCGTGTGGTCACAGGAAGCAAATCC	1	2	13	AA2	1.0	dELS,CTCF-bound
chr10	132991060	132991083	chr10:132991060-132991083	0	AAACATGTTTCCAAAAGCATCTTT	2	1	4	A1	1.0	.
chr10	132991449	132991470	chr10:132991449-132991470	0	GAGCAGGCCTGGCAGCAAGTTG	1	3	2	BCC2	-	.
chr10	132991518	132991548	chr10:132991518-132991548	0	AGGGCAGCTCCTCCAGCCCTTGAACTTGCTG	1	3	11	ABC1	-	.
chr10	132995174	132995198	chr10:132995174-132995198	0	AAGTTTGTGTATGGAAGGCTTGTCC	1	2	5	AD1	-	.
chr10	132997073	132997092	chr10:132997073-132997092	0	GAGCAGGTCATAGCTTGTCC	2	3	0	BCC2	1.0	.
chr10	132997259	132997290	chr10:132997259-132997290	0	GGCCGAGCTCTCTATTTGAAAGGAACTTGCTG	1	3	12	BCD1	-	.
chr10	132998795	132998823	chr10:132998795-132998823	0	GATCATGCCTTTGGTGTCAAGTCTAGCCC	1	2	9	DD2	-	.
chr10	133001960	133001984	chr10:133001960-133001984	0	GAGCTGGTCTATGCAAAGCTACCCC	1	2	5	AB2	-	.
chr10	133006388	133006412	chr10:133006388-133006412	0	TGACAAGCTTCTTAGGGACTTCCCT	1	2	5	AC2	-	CTCF-only,CTCF-bound
chr10	133009115	133009134	chr10:133009115-133009134	0	GAGCATGTCTGTGAATGCCC	3	2	0	AD1	-	.
chr10	133010617	133010643	chr10:133010617-133010643	0	GAGCTGGTCTCCGGCTCAGAGATGCCC	1	2	7	AB2	2.0	dELS,CTCF-bound
chr10	133012173	133012194	chr10:133012173-133012194	0	GGGCAAGTACGGGGGCAAACCT	1	2	2	AD2	1.0	.
chr10	133014537	133014567	chr10:133014537-133014567	0	AGACAAGGCCCAGCAGGGCTCGAGCAGGCCC	1	2	11	BD2	1.0	.
chr10	133015434	133015454	chr10:133015434-133015454	0	GTGCATCTTTCAAGCAAGCTC	2	2	1	AD1	-	dELS
chr10	133016992	133017015	chr10:133016992-133017015	0	AGACATGTCACCATCACCATGCTC	1	3	4	CCD2	1.0	.
chr10	133018789	133018817	chr10:133018789-133018817	0	GAACGTGCTCCAGAAGCCGCGACATGTCT	1	2	9	BC2	1.0	.
chr10	133022939	133022961	chr10:133022939-133022961	0	CAGCATCCTCGGGAAGCTAGCCT	1	2	3	AC1	2.0	dELS
chr10	133027442	133027469	chr10:133027442-133027469	0	CAGCTTGCCTTGAACCCTGGGCTTCTGT	1	3	8	ACD2	-	.
chr10	133030639	133030668	chr10:133030639-133030668	0	GAGCTGGCCTCGAGAACAACAAAATAGTCT	1	2	10	AB2	-	.
chr10	133035456	133035484	chr10:133035456-133035484	0	GAGCTTCCTCTGGACAATAAAACTTGGTC	1	2	9	AD2	-	dELS
chr10	133042742	133042773	chr10:133042742-133042773	0	GGACTTTTCCCACCTTGGAGGGAGCCAAGTTC	1	2	12	AD2	-	.
chr10	133043423	133043448	chr10:133043423-133043448	0	AAGCTTCCCTGCCTGGAAACTTCCCT	1	2	6	AA2	5.0	.
chr10	133046352	133046377	chr10:133046352-133046377	0	CAGCAAGTCCCTTCCATGACCTGCTC	1	3	6	BCC2	-	.
chr10	133049033	133049062	chr10:133049033-133049062	0	GAGCTTGCTCCACAGACTCTAGACTTTCCA	1	2	10	AC3	-	.
chr10	133054883	133054907	chr10:133054883-133054907	0	GGACAAGTCCACAGAGAGGTTGACC	1	2	5	AD1	-	.
chr10	133055812	133055836	chr10:133055812-133055836	0	AGGCTGGCCCCATGCAGGCAGGTCC	1	2	5	BB2	1.0	.
chr10	133059372	133059399	chr10:133059372-133059399	0	GGACTTGCTATGCTGCCCAGGCTGGTCT	1	2	8	BC2	1.0	.
chr10	133079974	133080000	chr10:133079974-133080000	0	AAAATTGCCAGGTGGAACGACTTGCTT	1	3	7	ACC1	2.0	.
chr10	133083996	133084017	chr10:133083996-133084017	0	AGGCAAGTCTTCGGCCATGGCC	1	2	2	DD1	1.0	dELS
chr10	133085093	133085113	chr10:133085093-133085113	0	GGGCAAGCACGGGGCATTTTC	1	2	1	AD2	1.0	.
chr10	133085172	133085191	chr10:133085172-133085191	0	CAGCATGTTTGGGTTTGTTC	3	2	0	AC2	-	.
chr10	133086153	133086174	chr10:133086153-133086174	0	GGGCTTTCCCTTGGACAACCTT	1	2	2	AA2	1.0	.
chr10	133091042	133091061	chr10:133091042-133091061	0	AAGCAAATGTGAACTTGCCT	2	2	0	AD1	-	.
chr10	133094913	133094936	chr10:133094913-133094936	0	GGATTTGGCCGGGAAAACATGCTT	2	2	4	AD1	1.0	.
chr10	133096686	133096716	chr10:133096686-133096716	0	GAGCCAGCCTCAGAGCCACACAAGGATGCCT	1	2	11	AB2	-	.
chr10	133097161	133097185	chr10:133097161-133097185	0	AGGCAAGTCCCTGAAGGGCAATGCC	1	2	5	AD4	-	DNase-H3K4me3,CTCF-bound
chr10	133097510	133097530	chr10:133097510-133097530	0	GGGCATGCCCACAGCCAGTCA	1	3	1	BCC2	1.0	.
chr10	133103206	133103235	chr10:133103206-133103235	0	GGACAAGCCTCCTGTGCTACCGAGTTGCTG	1	3	10	ACC2	-	.
chr10	133105756	133105783	chr10:133105756-133105783	0	GAACCTGCCCTCTGGTCAGGGCAAGGTC	1	2	8	BD3	1.0	dELS
chr10	133116066	133116093	chr10:133116066-133116093	0	GGCCAAGCCCAGGGCTAGACGCATGCCT	1	2	8	DD2	1.0	.
chr10	133121556	133121577	chr10:133121556-133121577	1	GTGCTTGTTTGTGTGCATGCCT	2	2	2	DD2	1.0	.
chr10	133130296	133130315	chr10:133130296-133130315	0	GAAAATGCCCAGACATCCTT	1	2	0	AA2	-	CTCF-only,CTCF-bound
chr10	133133891	133133922	chr10:133133891-133133922	0	AGACAAGCCCTTCATGCCCGCCGTGCTGGCTC	1	2	12	BD1	-	.
chr10	133143595	133143619	chr10:133143595-133143619	0	AAGCTTGCCTTCTTTGAGCTACCCG	1	2	5	AC3	2.0	.
chr10	133143670	133143692	chr10:133143670-133143692	0	GAACTTCTTTCTTGGGCTTCTTC	1	2	3	AA2	2.0	pELS,CTCF-bound
chr10	133146966	133146992	chr10:133146966-133146992	0	TGGCAAGCTGGATACAAAAGCAAGACC	1	3	7	CCD1	-	.
chr10	133151622	133151654	chr10:133151622-133151654	0	AGACAGGCTTGTGAAGGTGACCTGTGCTTGCCC	1	2	13	BD2	-	.
chr10	133161205	133161234	chr10:133161205-133161234	0	TGGCTTGGCTGGGATGGAGTGGACAAGCCA	1	3	10	CCD2	1.0	pELS,CTCF-bound
chr10	133173773	133173796	chr10:133173773-133173796	0	GCGCTTGCCTTTGGTGGCTAGTCC	1	2	4	CD	1.0	.
chr10	133178429	133178456	chr10:133178429-133178456	0	CAGCAAGTTTCAAGGAATAGGCTTTCCA	1	3	8	ACC1	1.0	.
chr10	133184545	133184573	chr10:133184545-133184573	0	AGGCATGCCTGTTCACACTGCACACGCCC	2	2	9	BD1	1.0	.
chr10	133187121	133187147	chr10:133187121-133187147	0	GAGCTTGCTCATCTGTGGGGCTTGGTG	1	2	7	CD	1.0	.
chr10	133188454	133188476	chr10:133188454-133188476	0	TGGCCTGTCCCCCGGACATGCCT	1	2	3	BC3	1.0	.
chr10	133190690	133190711	chr10:133190690-133190711	0	AGGCTTTCCTGCAGTCTAGCCT	1	2	2	AD2	-	.
chr10	133192547	133192575	chr10:133192547-133192575	0	AAACACGCTTGAAACAAATGAAAAAGTTT	1	2	9	AB2	2.0	.
chr10	133194870	133194899	chr10:133194870-133194899	0	AGAATAGCCCAAAAGGTGGAGGACATGGTC	1	2	10	AD3	-	.
chr10	133196887	133196912	chr10:133196887-133196912	0	GGAAATGCTCTAAGAAAGGCTTGTCC	2	1	6	A1	1.0	.
chr10	133197878	133197898	chr10:133197878-133197898	0	AAGCAAGTCCAGAGCTCGGCC	1	2	1	BD4	1.0	.
chr10	133201079	133201104	chr10:133201079-133201104	0	AGGAAAGCCCTGCACAGGGGAAGCTC	1	2	6	AA2	1.0	.
chr10	133202306	133202325	chr10:133202306-133202325	0	CAGCAAGTCTAGACTGGGCC	2	3	0	BCD2	-	.
chr10	133205659	133205691	chr10:133205659-133205691	0	GGGCTTCTTTAAGTTTAAAAGAAAGGCAAGGCT	1	2	13	AD2	-	.
chr10	133212590	133212619	chr10:133212590-133212619	0	GGGCCAGTCTGAGGAGTACTGGGCTTGCAC	1	2	10	BD3	-	.
chr10	133219471	133219491	chr10:133219471-133219491	0	AAACATGACTCAGACGAGTCC	1	2	1	BD2	1.0	.
chr10	133220869	133220893	chr10:133220869-133220893	0	GCGCATGCCCAGGTGGGGCACGCTC	2	2	5	BD3	1.0	.
chr10	133222325	133222350	chr10:133222325-133222350	0	AAACAAGCCAAGAGTGGCACTTGCTC	1	2	6	CD	-	.
chr10	133223253	133223276	chr10:133223253-133223276	0	AGGCATGCTCTTCTCGGCATGTGT	1	2	4	CD	1.0	.
chr10	133223393	133223416	chr10:133223393-133223416	0	AGGCATGCTCTTCCCGGCATGTGT	1	2	4	CD	-	.
chr10	133223435	133223458	chr10:133223435-133223458	0	AGGCATGCTCTTCCCGGCATGTGT	1	2	4	CD	1.0	.
chr10	133223665	133223688	chr10:133223665-133223688	0	AGGCATGCTCTTCCCGGCATGTGT	1	2	4	CD	1.0	.
chr10	133223841	133223864	chr10:133223841-133223864	0	AGGCATGCTCTTCCCGGCATGTGT	1	2	4	CD	-	.
chr10	133223995	133224018	chr10:133223995-133224018	0	GAGAGAGCCCATCCAGGCATGCTC	1	2	4	AB4	1.0	.
chr10	133225306	133225327	chr10:133225306-133225327	3	GAGCAGGTTTCTGAGCCAGCCT	1	2	2	BB2	-	dELS,CTCF-bound
chr10	133229687	133229715	chr10:133229687-133229715	0	GAAGAAGTTCAGATTTTAAAAGCTACTTC	1	2	9	AA2	3.0	DNase-H3K4me3,CTCF-bound
chr10	133230639	133230663	chr10:133230639-133230663	0	CTACAAGTTCCTTAAAGACAAGTTT	1	2	5	CD	-	DNase-H3K4me3,CTCF-bound
chr10	133231526	133231551	chr10:133231526-133231551	0	GGGTATGTTCAATAAAAGGATTGTTT	1	2	6	AA2	3.0	.
chr10	133232230	133232252	chr10:133232230-133232252	0	AAACCTGCCCAGGAAGCATTTTC	2	2	3	AB3	1.0	dELS
chr10	133232724	133232752	chr10:133232724-133232752	0	GAGCTCGCTCAGGAGTTCGAGACCAGCCT	1	2	9	BB2	2.0	.
chr10	133233443	133233464	chr10:133233443-133233464	0	AGCCAAGCTTGCAAACATTCCC	1	2	2	AD3	-	dELS
chr10	133234992	133235022	chr10:133234992-133235022	0	GAACATTTCCATAACAACAAGAAACTTTTTT	1	2	11	AA2	-	dELS
chr10	133236180	133236203	chr10:133236180-133236203	0	GGACCTGCCCCATGGGGCATCCTC	2	2	4	AB3	-	.
chr10	133239621	133239647	chr10:133239621-133239647	0	GAGCTTGCCCCATGGGGTGGCATGTTG	1	2	7	CC	-	.
chr10	133239891	133239922	chr10:133239891-133239922	0	GGCCTAGTCTCACCCCTGTTCTGATCTTGCTT	1	2	12	DD2	-	.
chr10	133245143	133245162	chr10:133245143-133245162	11	GGGCATGTCTTGGCAAGCCT	5	1	0	C2	2.0	.
chr10	133249601	133249626	chr10:133249601-133249626	0	GGACAGGCCCTGCTCAGGGCTGGTCC	1	2	6	BB2	1.0	pELS,CTCF-bound
chr10	133265442	133265462	chr10:133265442-133265462	0	GTACAAGTCTGAAGTTAGTTC	1	2	1	AD2	-	.
chr10	133267977	133268009	chr10:133267977-133268009	0	GGGCTGGCCCGGGTGGGTGGTGGGGACCAGCTC	1	2	13	BB2	1.0	dELS,CTCF-bound
chr10	133270537	133270558	chr10:133270537-133270558	0	CAGCTTGCCTGGGAGCATGCTG	3	2	2	CC	1.0	.
chr10	133276516	133276542	chr10:133276516-133276542	0	TAACAAGCTCAGAGGCGGGACTTCCCT	1	2	7	AC2	-	pELS,CTCF-bound
chr10	133277200	133277226	chr10:133277200-133277226	0	CAGAAAGCCTCAGGCAGGGGCAAGTCA	1	3	7	ACC1	-	.
chr10	133278333	133278358	chr10:133278333-133278358	0	GGACCAGCTTGGGCCAGAACAGGCTC	1	2	6	BB2	-	.
chr10	133281356	133281380	chr10:133281356-133281380	0	TGAGAAGTTCTTGTCAAACTTGTTG	1	3	5	ACC1	-	.
chr10	133282405	133282427	chr10:133282405-133282427	0	AAACAAGTCCTGCAGGCACGTCA	1	2	3	BC3	2.0	.
chr10	133286877	133286904	chr10:133286877-133286904	0	AGGGATGTTTACAGCTGTAAACTAACTT	1	2	8	AA2	1.0	.
chr10	133290767	133290798	chr10:133290767-133290798	0	AGACATCTCCACGTCATCATCTGAACAACTTC	1	2	12	AA2	-	.
chr10	133293256	133293279	chr10:133293256-133293279	0	AGACTTCCTCAAAAAGGCAAGCTG	1	2	4	AC2	1.0	dELS,CTCF-bound
chr10	133296663	133296695	chr10:133296663-133296695	0	AGACTAGTCTCGTCCTGTCGCCCAGGCTGGTCT	1	1	13	B1	-	.
chr10	133298175	133298196	chr10:133298175-133298196	0	AGACATGCATAGAAGCTAGCAT	2	2	2	DD2	-	.
chr10	133298512	133298538	chr10:133298512-133298538	0	AGACAGGCTTCAGCAACAGACATGCAT	1	2	7	BD2	-	.
chr10	133305934	133305958	chr10:133305934-133305958	0	GGACACGTCCTCTCCAAGCTTCTTC	1	2	5	AB2	1.0	dELS,CTCF-bound
chr10	133306981	133307002	chr10:133306981-133307002	0	GGAAAAGTCCTAGGGCAACTCT	1	2	2	AA2	-	pELS,CTCF-bound
chr10	133311354	133311383	chr10:133311354-133311383	0	AGACATTCGTATTATGGAAGAGACTAGTTT	2	2	10	AD1	1.0	.
chr10	133346015	133346046	chr10:133346015-133346046	0	GAACTAGTTTTCAGGTTAACCGTGGAATGCCC	1	2	12	AC1	-	.
chr10	133347123	133347146	chr10:133347123-133347146	0	AAGCATGTTTTTAAAGGCAAATTT	2	1	4	A1	-	PLS,CTCF-bound
chr10	133354377	133354404	chr10:133354377-133354404	0	GGGCTTGCCTGCACCCCCAAGGTTCTCC	1	2	8	AA1	-	.
chr10	133354562	133354585	chr10:133354562-133354585	0	CAGCAAGTTCTGGGGAGCAAGACG	1	3	4	CCD1	3.0	.
chr10	133354639	133354659	chr10:133354639-133354659	0	AAGCATCCCATGGGCAAGCCT	1	2	1	AC1	1.0	.
chr10	133360268	133360288	chr10:133360268-133360288	0	AGGCTTATCTGAGGCTTATCT	1	2	1	AA2	-	dELS
chr10	133362376	133362401	chr10:133362376-133362401	0	AAACTTGTTTTGTTTGAATGTTGTTC	1	2	6	AD1	-	.
chr10	133369680	133369700	chr10:133369680-133369700	0	AGGCTTGCTGGGGAGAAGCTG	1	3	1	ACC2	-	.
chr10	133370971	133370992	chr10:133370971-133370992	0	GAACATGTCCTAAAGAAAATCC	2	2	2	AA1	-	pELS
chr10	133371731	133371759	chr10:133371731-133371759	0	AAGGTAGCCTGTGTGTTGGATGCTTGCCT	1	2	9	AD2	-	PLS
chr10	133375908	133375928	chr10:133375908-133375928	0	GGACAAGCCTTGGAAATGTTA	1	2	1	AC1	2.0	.
chr10	133376000	133376029	chr10:133376000-133376029	0	AGGCAAATCCACAGAGACAGAAACTAGATT	1	2	10	AD2	1.0	.
chr10	133376544	133376570	chr10:133376544-133376570	0	AAGCTATTTTAAAAAATGAACAAGCCT	1	1	7	A2	-	.
chr10	133384943	133384975	chr10:133384943-133384975	0	AGACCAGCCCTGCACCTGTGACGGGGGAAGCCT	1	2	13	AB2	-	.
chr10	133386015	133386046	chr10:133386015-133386046	0	AAACTTTTTTTTTTTTTTTTTGAGACAAGGTC	1	2	12	AD2	-	.
chr10	133388216	133388238	chr10:133388216-133388238	0	GGGCTTGTTGTACAGATTAGTTC	1	2	3	AC2	-	.
chr10	133390039	133390071	chr10:133390039-133390071	0	CGCTAAGTTTACTGCATCTCTAAAAACATGTTT	1	3	13	ACD1	2.0	.
chr10	133390151	133390172	chr10:133390151-133390172	0	AGGCTTCCCCTAAGCCAAGCTT	1	2	2	AD2	-	dELS
chr10	133391659	133391686	chr10:133391659-133391686	0	GGAGATGCTGGACACATAAAGCAAGTTA	1	3	8	ACC1	1.0	dELS,CTCF-bound
chr10	133392912	133392942	chr10:133392912-133392942	0	GAGCATGTTTGGTATTTTCAGTAGCTTGTTT	2	1	11	C2	-	.
chr10	133393039	133393061	chr10:133393039-133393061	0	AGACTAGCCTGGCCAACATGGTG	1	3	3	CCD1	1.0	.
chr10	133397969	133397994	chr10:133397969-133397994	0	AGACTTGCCCCTGGGTGGCCCTGCCT	1	2	6	BD1	1.0	.
chr10	133398110	133398139	chr10:133398110-133398139	0	AAACCAGCTGAATCAGTGAAGGACTTGTTG	1	3	10	BCC1	-	dELS
chr10	133402219	133402239	chr10:133402219-133402239	0	AGACAGGCCTGAAGCTGGCCC	1	2	1	BB2	-	.
chr10	133402914	133402935	chr10:133402914-133402935	0	GGACAAGTTCGGGAGTATGGCT	2	2	2	AD1	1.0	.
chr10	133409416	133409435	chr10:133409416-133409435	0	TGATTTGTTGAAACTTGTTC	3	3	0	ACC1	-	.
chr10	133415868	133415892	chr10:133415868-133415892	0	AGGCATGCAGTTATCAGGCATGCCG	1	3	5	CCD2	1.0	.
chr10	133418473	133418501	chr10:133418473-133418501	0	AGGCTTGCTCCTCTCTCCTGGGACAGCTT	1	2	9	AB1	-	.
chr10	133420153	133420173	chr10:133420153-133420173	0	GACTTTGCCCTGAACTTGTCC	1	2	1	AD4	2.0	.
chr10	133420769	133420789	chr10:133420769-133420789	0	GGGCATGTTCAGGGCAGGGTT	2	2	1	BD4	-	.
chr10	133422050	133422077	chr10:133422050-133422077	0	AGGTGTGTCCAGTGCTGGAGGCAAGTCC	1	2	8	AB4	1.0	.
chr10	133424012	133424035	chr10:133424012-133424035	0	GAGCAAGCCTGGGGGAGGGAGCTC	1	2	4	AB1	-	.
chr10	133425298	133425330	chr10:133425298-133425330	0	TAACTTGCCGGATGTTAGAAGGAAACCAAGCTT	1	3	13	CCD2	-	.
chr10	133425914	133425937	chr10:133425914-133425937	0	GGGCATGTTTCCCAGCACAGGCCC	2	2	4	BD1	-	.
chr10	133427786	133427810	chr10:133427786-133427810	0	TAGCTAGTCATGGTGGTACATGCCT	1	3	5	CCD2	-	.
chr10	133432181	133432209	chr10:133432181-133432209	0	CAACATGCCCACTTACCCAGAGCTAACGC	1	3	9	ACD2	1.0	.
chr10	133434807	133434827	chr10:133434807-133434827	0	AGGCATATCCAGGGTTTGTTT	1	2	1	AA2	-	.
chr10	133438959	133438990	chr10:133438959-133438990	0	GAGCTTGCTTTGATGCAACCTTGAGTATTTTT	2	2	12	AA1	1.0	DNase-H3K4me3,CTCF-bound
chr10	133441820	133441842	chr10:133441820-133441842	0	CAGCCAGTTTGGTAAACAAGCTG	1	3	3	BCC1	-	.
chr10	133452503	133452526	chr10:133452503-133452526	0	TGGCTTCTCTCACTGAGCATGTTT	1	2	4	AC1	-	.
chr10	133464060	133464091	chr10:133464060-133464091	0	GAACATGTGCTATTTAGCTTTCTAGCTTGTTT	1	2	12	CD	-	.
chr10	133465725	133465745	chr10:133465725-133465745	1	AGGCCTGTTTGGGACATGCAC	2	2	1	BD3	-	.
chr10	133469221	133469253	chr10:133469221-133469253	0	GGGGTTGTTTGCTTTTACCTTGTAAATTTGTTT	1	2	13	AA2	1.0	.
chr10	133470729	133470748	chr10:133470729-133470748	0	AGACTAGTTTGCACTATTTT	2	2	0	AD1	-	.
chr10	133473403	133473429	chr10:133473403-133473429	0	GAAGAAGCTCCTTTGCTTAGCTTGTTT	1	2	7	AC2	-	.
chr10	133474832	133474852	chr10:133474832-133474852	0	GGGCAAATTTAAAACTATTCT	1	2	1	AA2	-	.
chr10	133485778	133485803	chr10:133485778-133485803	0	AGGCATTTATTGCTGTAAACTTGCCT	2	2	6	AD1	-	.
chr10	133488523	133488544	chr10:133488523-133488544	0	TGGCCAGCTTATGGGCATGCTC	2	2	2	BC3	-	.
chr10	133488911	133488931	chr10:133488911-133488931	0	GGACAAGTCAGGGCCTTGTCT	1	2	1	CD	-	.
chr10	133492926	133492948	chr10:133492926-133492948	0	ATATATGTTTTAAAAGCAAGTTT	1	2	3	AD4	-	.
chr10	133495150	133495174	chr10:133495150-133495174	0	TGACATGCCCTGGAGAGGCATGTCT	2	1	5	C1	-	.
chr10	133499297	133499327	chr10:133499297-133499327	0	GAGCCTGCCAAAGGCTCCAAACAGCATGCCT	1	3	11	BCC1	1.0	.
chr10	133504315	133504347	chr10:133504315-133504347	0	GGGGTTGTTTGTTTTTTTCTTGTAAATTTGTTT	1	2	13	AA2	-	.
chr10	133507368	133507396	chr10:133507368-133507396	0	GAGGTAGTTTTAAATGGGCAGGCAAGGTT	1	2	9	AD3	1.0	.
chr10	133513077	133513097	chr10:133513077-133513097	0	AGACAAACTCGAAGTATGTCT	1	2	1	AA2	-	.
chr10	133519811	133519830	chr10:133519811-133519830	0	AATCATGTTCAAAAATGTTC	3	2	0	AD2	2.0	.
chr10	133520712	133520735	chr10:133520712-133520735	0	GAGGAAGTTTCCAGGGGAAAGCCC	1	2	4	AA2	-	.
chr10	133520935	133520967	chr10:133520935-133520967	0	AGGCAAGTTTGCTGTCAGTCTGACAACATGTTT	2	1	13	C2	-	.
chr10	133530268	133530290	chr10:133530268-133530290	0	AGACATCCTTTCAGAAAAAGTTC	1	2	3	AA2	-	dELS
chr10	133536099	133536119	chr10:133536099-133536119	0	AAGCATGCAATAAACAAGCCT	2	2	1	CD	-	.
chr10	133538998	133539018	chr10:133538998-133539018	0	AAACAAGTTTTCAAATTGTTT	1	2	1	AC1	3.0	.
chr10	133539944	133539970	chr10:133539944-133539970	0	GGACAACTCACTTTATGGGACAAGTTA	1	3	7	ACC2	-	.
chr10	133540498	133540529	chr10:133540498-133540529	0	AAGAGAGCTCCCTTGGATTCTTGGACTTGTCA	1	3	12	ABC1	-	.
chr10	133540684	133540703	chr10:133540684-133540703	0	AAAGATGTTCAAACTTCCTC	1	2	0	AA2	-	.
chr10	133542131	133542150	chr10:133542131-133542150	0	AAACTTGCTCATGCATGTTT	4	1	0	D2	2.0	.
chr10	133542575	133542602	chr10:133542575-133542602	0	CAACTAGTTTGACGTTGGGAAGAAGCTA	1	3	8	ACC2	-	.
chr10	133552786	133552816	chr10:133552786-133552816	0	GGACTACTCTTTCATAAGGAAGAGTATGTCT	1	2	11	AA2	3.0	.
chr10	133556650	133556671	chr10:133556650-133556671	0	GGGCTTGCTTGGCGACTGGTTG	1	3	2	BCC1	-	.
chr10	133558063	133558082	chr10:133558063-133558082	0	AGGCAAGCTGGGACAGGTTT	3	2	0	BC2	1.0	.
chr10	133558272	133558300	chr10:133558272-133558300	0	GGGCTTGCTCACGGTCACATGGGAAGCTG	1	3	9	ACC2	1.0	.
chr10	133560582	133560607	chr10:133560582-133560607	0	AAACATATATAAATACAAACAAGCTT	2	2	6	AD1	1.0	.
chr10	133561488	133561517	chr10:133561488-133561517	0	AGGCAAGTTTTCCTGCTTCCATGAAAGTTC	1	2	10	AD1	-	.
chr10	133561551	133561571	chr10:133561551-133561571	0	AGACAAGTTTGAGGGTTTTTT	1	2	1	AA1	-	.
chr10	133561846	133561876	chr10:133561846-133561876	0	AGGAAAGTTCCAAATTATGTGGAACAAGGCC	1	2	11	AD3	1.0	.
chr10	133563299	133563318	chr10:133563299-133563318	0	GAAGAAGCCTAAATATGCCT	1	2	0	AA2	-	.
chr10	133564559	133564586	chr10:133564559-133564586	0	AGGGATGCTTTCTGTGCTAAGCTTGTTT	2	1	8	A1	-	.
chr10	133568807	133568830	chr10:133568807-133568830	0	GAGCAAGCCTGGGGGAGGGAGCTC	1	2	4	AB1	-	.
chr10	133570093	133570125	chr10:133570093-133570125	0	TAACTTGCCGGATGTTAGAAGGAAACCAAGCTT	1	3	13	CCD2	-	PLS
chr10	133570709	133570732	chr10:133570709-133570732	0	GGGCATGTTTCCCAGCACAGGCCC	2	2	4	BD1	-	.
chr10	133572586	133572610	chr10:133572586-133572610	0	TAGCTAGTCATGGTGGTACATGCCT	1	3	5	CCD2	-	.
chr10	133576256	133576284	chr10:133576256-133576284	0	CAACATGCCCACTTACCCAGAGCTAACGC	1	3	9	ACD2	1.0	.
chr10	133578884	133578904	chr10:133578884-133578904	0	AGGCATATCCAGGGTTTGTTT	1	2	1	AA2	-	.
chr10	133585840	133585868	chr10:133585840-133585868	0	AAACAAATTTACAAGAAAAAAACAACCCC	1	2	9	AA2	1.0	.
chr10	133588051	133588079	chr10:133588051-133588079	0	AAATTTGCTCTTCTTTTTCAAAGTTGTTT	1	2	9	AA2	1.0	.
chr10	133588382	133588409	chr10:133588382-133588409	0	AGGCAAGCCCCAAAACTGGGGCTTAGCC	1	2	8	AD4	-	.
chr10	133589716	133589744	chr10:133589716-133589744	0	TAGCTAGTCCAATGTTAATGAAGTTGCCA	1	3	9	ACC2	1.0	.
chr10	133593241	133593271	chr10:133593241-133593271	0	AAGCTGTTTTCCACAGTGGCTGGACAAGTTT	1	2	11	AB1	1.0	.
chr10	133596871	133596899	chr10:133596871-133596899	0	AGATTTGTTTTGTGACCTAGAGTATGTTC	1	2	9	AA2	-	.
chr10	133598373	133598405	chr10:133598373-133598405	0	AAACAAGTTTTCATTTCATTGGAATAAAAGCTC	1	2	13	AD1	2.0	.
chr10	133598760	133598783	chr10:133598760-133598783	0	GGCCTTGTCCAATCAGACAAGTGT	1	2	4	DD3	2.0	.
chr10	133599160	133599187	chr10:133599160-133599187	0	AAACATACCTAATGATAGGGACCAGCTT	1	2	8	AB2	-	.
chr10	133603587	133603608	chr10:133603587-133603608	0	AAAAAAGTCTTGGAACATGTCC	2	1	2	A1	-	.
chr10	133603772	133603791	chr10:133603772-133603791	0	GAATGTGTCCAGACTTGCTG	1	3	0	ABC1	-	.
chr10	133603876	133603908	chr10:133603876-133603908	0	GAGCATGTTCCATGTGCTTCAAAGGAAATGCTA	1	2	13	AC1	1.0	.
chr10	133605962	133605987	chr10:133605962-133605987	0	GGGCATGCTGCAACCAGAGCTGGCTT	1	2	6	BC2	1.0	.
chr10	133606194	133606215	chr10:133606194-133606215	0	AGACAAGCTATTAAGCCAGTTA	1	3	2	BCC2	2.0	.
chr10	133607100	133607122	chr10:133607100-133607122	0	CAACAAGTTTTTCAAACTGGCTT	1	2	3	BC2	-	.
chr10	133607606	133607635	chr10:133607606-133607635	0	ACACATGTTCCCGCCTTTGGAAAATTGTCT	1	2	10	AD2	-	.
chr10	133609401	133609422	chr10:133609401-133609422	0	AAAAGAGTCTTGGAACATGTCC	3	2	2	AB4	-	.
chr10	133609690	133609722	chr10:133609690-133609722	0	GAGCATGTTCCATGTACTTCAAAGAAAATGCTA	1	2	13	AC1	-	.
chr10	133610577	133610609	chr10:133610577-133610609	0	AAACTGTCCTATGGTGAGAGGTGAGACATGTTT	2	2	13	AB1	1.0	.
chr10	133611603	133611631	chr10:133611603-133611631	0	AAAAATGCTTTCTCTATGAAAGCTACTCC	1	2	9	AA2	-	.
chr10	133612064	133612091	chr10:133612064-133612091	0	AAATAAGTTTTAAAAATGAAAAAAGCCT	1	2	8	AA2	1.0	.
chr10	133612543	133612570	chr10:133612543-133612570	0	AAGCAAACCTTGATCATCATACTAGCTC	1	2	8	AD2	-	.
chr10	133613303	133613327	chr10:133613303-133613327	0	AGGATAGTTCCTAAGAAGCATCCTC	1	2	5	AA2	-	.
chr10	133614755	133614778	chr10:133614755-133614778	0	AGGCATCCTCATGGGGGCAGGCCC	1	2	4	AB2	1.0	.
chr10	133615293	133615320	chr10:133615293-133615320	0	AGGCAAGCCCAGGAATTCACGCTTCCTC	1	2	8	AD1	1.0	dELS
chr10	133616731	133616750	chr10:133616731-133616750	0	GGGCAAGCCCAGACTTTCAA	2	3	0	ACD2	1.0	.
chr10	133617102	133617129	chr10:133617102-133617129	0	TAGCTAGCCCAGGTGTTAATACTTGTCC	1	2	8	CD	-	.
chr10	133617694	133617722	chr10:133617694-133617722	0	GGCCTAGCCCAGGTGTTCAAAGCTTTCCT	1	2	9	AD3	-	.
chr10	133619297	133619324	chr10:133619297-133619324	0	TAGCAAGCTCAGGTGTTAACGCTTGTCC	1	2	8	CD	1.0	.
chr10	133620354	133620374	chr10:133620354-133620374	0	GGGGTTGCTGGGGACATGCTC	1	2	1	AC1	-	.
chr10	133621393	133621423	chr10:133621393-133621423	0	ATAAATGCTCGTGAACTTTGGAAACTTGTCA	1	3	11	ACD1	2.0	.
chr10	133626795	133626817	chr10:133626795-133626817	0	GGGTTAGTCTGCTAGACCTGCCT	1	2	3	AB2	2.0	.
chr10	133627790	133627815	chr10:133627790-133627815	0	AGCCTAGTCTATGTCCAAGCAAGTGT	1	2	6	DD3	-	.
chr10	133628766	133628794	chr10:133628766-133628794	0	AGGCTAGCCTAGCCAACATAAGGAAGCCC	1	1	9	A2	-	.
chr10	133628857	133628885	chr10:133628857-133628885	0	CAGCTAGTTGGGAGGCAGGAGGATTGCTT	1	3	9	ACC2	-	.
chr10	133629639	133629667	chr10:133629639-133629667	0	GGGTGTGTTTATGTGTAAAAAGCTAGTTA	1	3	9	ABC1	1.0	.
chr10	133630466	133630490	chr10:133630466-133630490	0	GGACATGTTTTCTCGGGGCATCATC	1	2	5	AD4	-	.
chr10	133632960	133632983	chr10:133632960-133632983	0	ACACAAGCTCCAAGAGTCAAGTCT	1	2	4	DD2	1.0	.
chr10	133633666	133633694	chr10:133633666-133633694	0	GTACATGTTTTCCAAATGCAGACTTACTC	1	2	9	AD3	1.0	.
chr10	133634100	133634119	chr10:133634100-133634119	0	AGACTAGCCTGGGCAAAATG	2	3	0	ACD2	-	.
chr10	133645683	133645713	chr10:133645683-133645713	0	CAGCATTCTTCTTTTAGATATAAACATGTTC	1	2	11	AC1	2.0	.
chr10	133647915	133647934	chr10:133647915-133647934	0	AAGCATGTTCTGACTGGTCT	3	2	0	BC1	-	.
chr10	133652571	133652591	chr10:133652571-133652591	0	AGACAAGATTTCAGCATGTTG	1	3	1	CCD2	-	.
chr10	133653146	133653170	chr10:133653146-133653170	0	TTGCTTGTTTTTGTCAGGCTTGTCG	1	3	5	CCD1	-	.
chr10	133653341	133653373	chr10:133653341-133653373	0	AGGATTGTCTTGGGTGGACAGGCAAACAGGCTC	1	2	13	AB3	-	.
chr10	133653516	133653548	chr10:133653516-133653548	0	GGACATCTTTTCAACAACTTATTAGGCATTTTC	1	2	13	AA2	-	.
chr10	133654642	133654672	chr10:133654642-133654672	0	AAACTTGGTTTTCCATCTTGAAGAATTGCCC	1	2	11	AD2	-	.
chr10	133658431	133658452	chr10:133658431-133658452	0	GGGCTTGGCCTCAGGCATGTTC	1	1	2	D2	2.0	.
chr10	133660419	133660445	chr10:133660419-133660445	0	AGGCACTTTTAGTCACTGAACATGCTT	2	2	7	AB1	-	.
chr10	133660447	133660466	chr10:133660447-133660466	0	AGGCATGTCCAAGCTTGATT	4	1	0	D1	-	.
chr10	133662195	133662224	chr10:133662195-133662224	0	GAGAAAGCCCCAACAACTGATGGCATGCCA	1	3	10	ACC1	-	.
chr10	133689679	133689698	chr10:133689679-133689698	0	AGGCAAGCCTACACAAGTAT	2	2	0	DD1	-	.
chr10	133765761	133765787	chr10:133765761-133765787	0	AGACATGTTTGTCTTCAAAGAATGGCC	2	2	7	AD1	-	.
chr10	133765943	133765970	chr10:133765943-133765970	0	GGTCTAGTTTTATCAACAGAGCTAGTAT	1	2	8	DD3	-	.
chr10	133769949	133769981	chr10:133769949-133769981	0	GGGCTAGCTTAAACTGTGGTGACAAACAACCTT	1	1	13	A1	-	.
chr10	133771006	133771030	chr10:133771006-133771030	0	AGTCTTGTTTTACAAAAGCATCCCT	1	2	5	AD3	-	.
chr10	133775140	133775168	chr10:133775140-133775168	0	AAAATAGCCCAGAAACAAGAAACAAGACT	1	2	9	AD3	1.0	.
chr10	133775551	133775578	chr10:133775551-133775578	0	AGACTATTCTTGTTTTAAAAATAAGTCT	1	2	8	AA2	-	.
chr10	133776251	133776279	chr10:133776251-133776279	0	TGGCATGCACTATGGGCTGGGGCTTGTCT	1	2	9	CD	1.0	.
chr10	133776290	133776309	chr10:133776290-133776309	0	AGGCATGCTGGAGCAAGCTA	5	2	0	CC	1.0	.
chr10	133777698	133777724	chr10:133777698-133777724	0	AACCTACTTTACTTGCGAAACATGCCC	2	2	7	AD1	-	.
chr10	133777978	133778008	chr10:133777978-133778008	0	AAACATGTTTATTAACGGGCCAAAATATCTT	2	2	11	AA1	-	.
chr10	133778430	133778454	chr10:133778430-133778454	0	GAGCACCCCCAGGAGAAACAAGCTT	1	2	5	AB1	-	.
chr10	133778639	133778664	chr10:133778639-133778664	0	GAACAAGGCATATGTTCGACTTGCTC	1	3	6	CCD2	-	.
chr10	133782054	133782078	chr10:133782054-133782078	0	AGCCATGCCTGCAAAAGGCATTCCC	1	2	5	AD3	-	.
chr10	133783749	133783778	chr10:133783749-133783778	0	AGACTTGTTTAGCTTTGGAAAAAAATGCCC	1	1	10	A2	1.0	.
chr10	133783871	133783892	chr10:133783871-133783892	0	AGAAAAGTTTAAAAACATGTAT	1	2	2	AD3	1.0	.
chr10	133784660	133784690	chr10:133784660-133784690	0	TGGCTTGTCTTTTTGTTCTCTTAACAAGGTC	1	3	11	CCD1	-	.
chr11	63389	63414	chr11:63389-63414	0	TGGCTTGTTTATCCCAAGACTTTACT	1	3	6	ACD2	-	.
chr11	74337	74369	chr11:74337-74369	0	GGGGTTGTTTGTTTTTTTCTTGTAAATTTGTTT	1	2	13	AA2	-	.
chr11	78350	78378	chr11:78350-78378	0	AAACTCCTCCAAGCTAAAGGAGCATGTCC	2	2	9	AB1	-	.
chr11	80940	80964	chr11:80940-80964	0	AAGCTTGTCCACCACAATCAAGTCG	1	2	5	CD	-	.
chr11	81397	81416	chr11:81397-81416	0	AAGCAACTTCAGAAAAGTCT	1	2	0	AA2	-	.
chr11	83285	83311	chr11:83285-83311	0	TGAAGTGTCTCAAAGCTGAACAAGTTT	1	3	7	ABC1	-	.
chr11	83740	83767	chr11:83740-83767	0	AGACAAATCCAAGGCTGTGAACAAGCAT	1	2	8	AD2	-	.
chr11	84599	84624	chr11:84599-84624	0	GGGCAAGGTCCTAAATAGACATTTCT	1	2	6	AD2	-	.
chr11	85585	85616	chr11:85585-85616	0	AGACTATTTTCTCTCTTACATGAAGCATTTCC	1	2	12	AA2	-	.
chr11	86073	86105	chr11:86073-86105	0	GAACAAGTCAAAGATGTCTGCTCTAACTAATTC	1	3	13	ACC1	-	.
chr11	86767	86787	chr11:86767-86787	0	AAAATAGCCAGAAACTTGTCC	1	2	1	AC1	-	.
chr11	87023	87050	chr11:87023-87050	0	AGGCTAGTCTGAGAAGCCGAGGAAGGTC	1	2	8	AD1	-	.
chr11	88329	88358	chr11:88329-88358	0	AGGCTTTTTCCATGCCTAATAAATATGTTT	1	2	10	AA2	-	.
chr11	96377	96407	chr11:96377-96407	0	GTGCATGCCTCTGAAGAGCTTGAGCTAGTCA	1	2	11	CD	-	.
chr11	96768	96790	chr11:96768-96790	0	AGACAAGATTCCAAAACTCGTCT	1	2	3	BD2	-	.
chr11	101458	101478	chr11:101458-101478	0	CAACAAGTCTCTAGGAAGTTC	1	3	1	ACC2	-	.
chr11	104463	104488	chr11:104463-104488	0	AGACAAGCTCTTCCCAGAACCTGACC	1	2	6	BD1	-	.
chr11	106005	106027	chr11:106005-106027	0	AAGCTGGTCCCAGGTACTTGTTT	1	2	3	BD2	-	.
chr11	106738	106761	chr11:106738-106761	0	AAGCAAGCTCATAAGAGCAGGTTT	1	1	4	B1	-	.
chr11	109276	109304	chr11:109276-109304	0	GGGCTTATTCCAGAAATTCAAGCTTGTTT	1	1	9	A2	-	.
chr11	109636	109666	chr11:109636-109666	0	AAGAAAGTTGAGGAAATCTTAAAACATGTTA	1	3	11	ACC1	-	.
chr11	110254	110284	chr11:110254-110284	0	TGACTTGTGTACACTGTAAGATGACAAGTTT	1	3	11	CCD2	-	.
chr11	112514	112534	chr11:112514-112534	0	AGACAATTTCTGAAGATGTCC	1	2	1	AA2	-	.
chr11	119647	119674	chr11:119647-119674	0	AAACATGTTCAGAAGCAGTAAGAAGTTA	1	3	8	ACC2	-	.
chr11	121402	121421	chr11:121402-121421	0	TAAGATGCTCGAACTTGTCC	4	2	0	AC3	-	.
chr11	122858	122884	chr11:122858-122884	0	TAACATGTTTCCTCGACAAACAAAGCT	1	3	7	ACD2	-	.
chr11	124080	124107	chr11:124080-124107	0	AAAGAAGTCCAGCTCAGAGGCCAAGCCC	1	2	8	AD2	-	.
chr11	129202	129222	chr11:129202-129222	0	GAGCTTGGCTGGAGAAAGTTC	1	2	1	AD2	-	.
chr11	129269	129298	chr11:129269-129298	0	GAGCTTGCTTACTTGCTGGGAGGCAGGGCC	1	2	10	BD4	-	.
chr11	130786	130806	chr11:130786-130806	0	AGGCAAGACCTGGGCCTGTCT	1	2	1	BD2	-	.
chr11	132216	132240	chr11:132216-132240	0	GGACTAGCCCAGGCCAGGCATGGTG	1	2	5	CD	-	.
chr11	133246	133272	chr11:133246-133272	0	GAACATGCCACCACACTAGGCTAATTC	1	2	7	AC2	-	.
chr11	134382	134412	chr11:134382-134412	0	GAACAAGTGCTCCTTGTGGTGGCACATGCCT	1	2	11	DD2	-	.
chr11	136899	136931	chr11:136899-136931	0	AAACTAGCCAGATGTGGTGGTGCAGGCATGTAG	1	3	13	CCD1	-	.
chr11	138704	138728	chr11:138704-138728	0	GAGCTTGTTTTCCTGCAACTAGACT	1	2	5	CD	-	.
chr11	140878	140908	chr11:140878-140908	0	TAGCTAGCTTTGACTCCTCTGTCACTTGTCC	1	3	11	CCD2	-	.
chr11	142192	142211	chr11:142192-142211	0	TAGGTTGCCCAGGCTAGTCT	3	2	0	AC3	-	.
chr11	142960	142992	chr11:142960-142992	0	GAGCAAGCCCCTATCTAGAAAAAAAAAATGTCA	1	2	13	AC1	-	.
chr11	145362	145390	chr11:145362-145390	0	AGGCAAGTACCACCATGTCAGGCATTTTT	1	2	9	AD2	-	.
chr11	145411	145438	chr11:145411-145438	0	AGACTTGCTATGTTGCCCAAGCTGGCCT	1	2	8	BC2	-	.
chr11	147849	147876	chr11:147849-147876	0	GAGACTGCTTCAGGAGGAGGGCTAGCTG	1	3	8	ABC1	-	.
chr11	148802	148833	chr11:148802-148833	0	AAACTTGTTTTTCTAAGTTCTGTGAGTTGTTC	1	2	12	AC1	-	.
chr11	151980	152007	chr11:151980-152007	0	AGACCAGCCTAAGAAACAAAGCAAGACC	1	2	8	BD3	-	.
chr11	154353	154374	chr11:154353-154374	0	AAGCTTGTTCACAGACTTTTCC	1	1	2	A1	-	.
chr11	156235	156260	chr11:156235-156260	0	AAACTGGCTTCAGTGAGGGCAAGTTG	1	2	6	BC2	-	.
chr11	158150	158175	chr11:158150-158175	0	CAGCATTCTCCTCAACAGACAAGCTG	1	3	6	ACC2	-	.
chr11	160385	160417	chr11:160385-160417	0	AGAATTGCTTGAACCCAGGAGGTGAGCTTGCCA	1	2	13	AC2	-	.
chr11	163184	163211	chr11:163184-163211	0	TGACTCGCCGGCAGCCCTGGGCTTGTCC	1	3	8	BCC2	-	.
chr11	163633	163652	chr11:163633-163652	0	AAACTTCCTAAAACATGTCT	3	2	0	AC1	-	.
chr11	164700	164728	chr11:164700-164728	0	AAACTAGCCGGGCATGGTGGCACATGCCT	1	2	9	CD	-	.
chr11	171186	171208	chr11:171186-171208	0	AGACCAGCCCGGGCAACATGTTG	1	3	3	BCC1	-	.
chr11	174993	175020	chr11:174993-175020	0	ATACTAGCTCTGTTGATAAAACTAGACT	1	2	8	DD3	2.0	.
chr11	175176	175202	chr11:175176-175202	0	GGCCATTCTTTGAAGACAAACATGTCT	2	2	7	AD1	2.0	.
chr11	188060	188083	chr11:188060-188083	0	CAGCCAGCTGTTCAAAACAAGTTC	1	3	4	BCC1	-	.
chr11	190649	190673	chr11:190649-190673	0	CAACTTGCCCCACTTAGGCTTGTGG	1	3	5	CCD1	-	.
chr11	191428	191458	chr11:191428-191458	0	GACCTTGTTAAGAGAACAAAAAGACAAGCCA	1	3	11	CCD1	-	.
chr11	200262	200294	chr11:200262-200294	0	GGGTTTGTCTTGGTGGAAGGATCAAGCATTTCC	1	2	13	AA2	1.0	.
chr11	203616	203640	chr11:203616-203640	0	GTACAAGCCCCTGATGAGCTTGCCA	1	2	5	CD	-	.
chr11	203707	203727	chr11:203707-203727	0	AAGCAAGCTGGGAGCAAGACC	1	2	1	CD	-	.
chr11	212659	212680	chr11:212659-212680	1	GGAGATGCTGCGGAACAAGCTT	1	2	2	AC1	-	.
chr11	215245	215271	chr11:215245-215271	0	AACCTTGTCTCTATTACAAATATGCCC	1	2	7	AD2	1.0	.
chr11	216195	216227	chr11:216195-216227	0	AAAATAGCCCCACTAAAGGAGACCAACATGCTA	1	3	13	ACC1	-	.
chr11	216805	216835	chr11:216805-216835	0	AGACATGCAAAATATTTCACAAAACAAGCTG	1	3	11	CCD2	-	.
chr11	219416	219443	chr11:219416-219443	0	AGACTCGTCCATCTCCTCTGGCTAGCCC	1	2	8	BC2	2.0	.
chr11	219554	219582	chr11:219554-219582	0	GGCCTAGCTCGGTGCCATCAGGCTTCTTC	1	2	9	AD3	-	.
chr11	220820	220845	chr11:220820-220845	0	AGGGATATTCACCGGAAGGCAAGTTC	2	2	6	AA1	-	.
chr11	220971	220996	chr11:220971-220996	0	AGGGATATTCACCGGAAGGCAAGTTC	2	2	6	AA1	-	.
chr11	223234	223254	chr11:223234-223254	0	GAACACATCCAGGGCATGTTT	2	2	1	AB1	-	dELS
chr11	224254	224276	chr11:224254-224276	0	AAACAGGCCTGAGGAAGATGCCT	1	2	3	AB2	-	.
chr11	224301	224333	chr11:224301-224333	0	CAACAAGTTCTTATTAAAGTCTCAAACATTCTC	1	2	13	AC2	-	.
chr11	224915	224935	chr11:224915-224935	0	GGGCTTGTTTTAAGCAGGCTC	2	1	1	B1	2.0	.
chr11	228826	228853	chr11:228826-228853	0	AATCATGTCTCTGATAAGGATCTAGCTT	1	2	8	DD2	1.0	.
chr11	230023	230045	chr11:230023-230045	0	AAACATTTTCAGGAAATAAGCTC	1	2	3	AA2	-	.
chr11	231261	231282	chr11:231261-231282	0	AGACTTGTCTTAAAAAATTTTT	2	2	2	AA1	1.0	.
chr11	232803	232827	chr11:232803-232827	0	TAACTAGTTGGCTCAAAAAAAGTCC	1	3	5	ACC2	-	.
chr11	234328	234354	chr11:234328-234354	0	GAGGAAGCCCATGCAATGGACTACTCC	1	2	7	AA2	2.0	.
chr11	237540	237572	chr11:237540-237572	0	AAACATGTTGGTGATTCGTGCTTAGCCTTGTCA	1	3	13	CCD2	2.0	pELS
chr11	240414	240435	chr11:240414-240435	0	AGACCTGTCTTAATACTTGTTC	1	2	2	BD2	3.0	dELS
chr11	240751	240770	chr11:240751-240770	0	AGGAAAGTTCAAACATTTCC	1	2	0	AA2	1.0	.
chr11	248422	248453	chr11:248422-248453	0	AAGTTAGTTCTGGTCTGAAAAGAAGCTAGGTT	1	2	12	AD3	1.0	.
chr11	250353	250381	chr11:250353-250381	0	GAACAAGTCTCTAGAACTTAAGGAAGCTT	1	1	9	A2	-	.
chr11	251381	251408	chr11:251381-251408	0	AAGCTTGTTCTTAACAAGATATATGTCT	2	2	8	AD1	-	.
chr11	252924	252956	chr11:252924-252956	0	GGACATCTTTTCCGTTGCGGTTTGAGAATGTTC	1	2	13	AA2	2.0	.
chr11	256715	256740	chr11:256715-256740	0	GAGCAAATTTCACTAGGAACATGATT	1	2	6	AD2	3.0	.
chr11	257117	257139	chr11:257117-257139	0	AGGCTTGCCCCCGAGGGAGGCCT	1	2	3	AB1	-	.
chr11	257241	257261	chr11:257241-257261	0	AAACAAGCCCCCAGCCAGCCC	1	2	1	BC1	-	.
chr11	258174	258194	chr11:258174-258194	0	AAGCTTGCCCTGGACATACCC	2	1	1	A1	1.0	.
chr11	274934	274963	chr11:274934-274963	0	AATCATGTCCTGTGCAAGCAAAAATAGTTC	1	2	10	AD2	-	dELS,CTCF-bound
chr11	276604	276627	chr11:276604-276627	0	AAGCATTCCCTTGAGAGCTTTTCT	1	2	4	AA2	1.0	.
chr11	278468	278489	chr11:278468-278489	0	GGACAACCTCTAAGACTTGGCT	1	2	2	AD2	1.0	.
chr11	283208	283235	chr11:283208-283235	0	TAGCAAGTCCATCTGTCCGAGCTTCCAT	1	3	8	ACD2	-	dELS,CTCF-bound
chr11	283695	283722	chr11:283695-283722	0	GAACTAGTACTGATGGTGAAACAGGTCC	1	2	8	BD2	1.0	.
chr11	283979	283998	chr11:283979-283998	7	AAACATGTTGAAACACGTCT	4	2	0	BC2	1.0	dELS,CTCF-bound
chr11	285473	285493	chr11:285473-285493	0	GGACAGGCCCAGGACCTGCCC	1	2	1	BB2	1.0	.
chr11	287229	287249	chr11:287229-287249	0	GGGCAAGCCCCAAAGAGGTCT	1	2	1	AB1	1.0	.
chr11	287283	287313	chr11:287283-287313	0	GAGCAAGCCAGGCGGGGAGCTTGGAAAGCTC	1	3	11	ACC2	-	.
chr11	293147	293173	chr11:293147-293173	0	GGACTTGTGTGTCCAGGAGTCATGTCC	1	2	7	DD2	-	.
chr11	293829	293853	chr11:293829-293853	0	GAGCATGTTTGCTGTGGGCTGGATG	1	3	5	BCD2	-	.
chr11	294333	294360	chr11:294333-294360	0	CGGCATCTTCTACCAGGGGAACAAGCTC	1	2	8	AC1	-	.
chr11	301745	301766	chr11:301745-301766	0	GAGCTTGTCTAAAGACTTGGGA	1	3	2	CDD3	-	.
chr11	302641	302662	chr11:302641-302662	0	AAACATGTTTTTGGGGTATTTT	2	2	2	AA1	-	.
chr11	302832	302864	chr11:302832-302864	0	AGACCAGCCTGGCCAACGTGGTGAAACCTGTCT	1	2	13	BB2	-	.
chr11	312055	312074	chr11:312055-312074	0	GGGCTTGTTCAGCCTTGATC	2	2	0	DD1	-	.
chr11	312588	312609	chr11:312588-312609	0	AAGCAAGGGCAAGGGCTAGTTC	1	2	2	DD1	-	.
chr11	316371	316396	chr11:316371-316396	0	AGGCTGACCCCGGCGTGGACAAGTTT	1	2	6	AB1	-	dELS,CTCF-bound
chr11	317380	317406	chr11:317380-317406	0	AAACTTGTTTTGGGGCAAAATATTTTT	2	2	7	AA1	-	.
chr11	317686	317711	chr11:317686-317711	0	AGGCAAGATTGTGGGTGGGCTAGCTC	1	1	6	D2	-	pELS,CTCF-bound
chr11	324522	324554	chr11:324522-324554	0	AAGCATATTTGGAATCTGTGTAAATACTTGCCT	1	2	13	AD2	1.0	.
chr11	325797	325822	chr11:325797-325822	0	CACCGTGCTCTTCCTTGAGCATGTCT	1	3	6	BCD1	1.0	.
chr11	327416	327445	chr11:327416-327445	0	GAGCTTGTCAAGGCCACCAGAGACCTGCTC	1	2	10	BC2	-	PLS,CTCF-bound
chr11	327700	327719	chr11:327700-327719	0	AAACTATTTTGGATATGTTT	1	2	0	AA2	1.0	.
chr11	328240	328270	chr11:328240-328270	0	AAATATGCCTCGTATGGCACGGGGCAGGCCT	2	2	11	AB3	-	pELS
chr11	332492	332524	chr11:332492-332524	0	AAAAAAGCTTTATTGCTCACACAAAGCCTGTTT	1	2	13	AB2	-	.
chr11	335543	335571	chr11:335543-335571	0	CGCCATGCCTGGCACCACAAAACTTGTTG	1	3	9	CCD1	1.0	.
chr11	336145	336173	chr11:336145-336173	0	AGACTTGTTGCACGTGATGAAACAAACCA	1	3	9	ACC1	-	dELS,CTCF-bound
chr11	339839	339863	chr11:339839-339863	0	TAAGAAGCCAAAAGTAGACAAGCTT	1	3	5	ACC1	-	.
chr11	340566	340595	chr11:340566-340595	0	AATCTTGTTTCTGGCACATGGAACAAGTCA	1	2	10	CD	1.0	dELS
chr11	342704	342736	chr11:342704-342736	0	GGGCTCATCTGTGCTGAGTCAGTAGACATGCCC	2	2	13	AB1	2.0	dELS
chr11	345168	345193	chr11:345168-345193	0	GAACTTTCTCTTTCTGGAACTTTTTC	1	2	6	AA2	-	dELS
chr11	347711	347731	chr11:347711-347731	0	AAAGAAGTCTGAAGCTAGCCA	1	2	1	AC2	1.0	.
chr11	348365	348386	chr11:348365-348386	0	AAACTAGCCTCACACCTTGCCT	1	2	2	CD	2.0	.
chr11	350845	350865	chr11:350845-350865	0	TGGCAAGGCTCAAACTTGCTC	1	2	1	CD	-	dELS,CTCF-bound
chr11	350903	350925	chr11:350903-350925	0	ACACGTGTTCTCTGGGCAAGTCG	1	3	3	BCD1	3.0	dELS,CTCF-bound
chr11	351801	351829	chr11:351801-351829	0	GGGGGAGTCCATAAAGTGAAAGCAAGTTG	1	3	9	ABC1	1.0	.
chr11	362591	362615	chr11:362591-362615	0	GGACTTGCTGAGCAGAAAGTAGCCG	1	3	5	ACC2	2.0	.
chr11	367389	367413	chr11:367389-367413	0	ACACTTGCCTTCTAAGAACCTGTTT	1	2	5	BD2	-	.
chr11	367930	367958	chr11:367930-367958	0	AAATTAGTCCGGCATGGTGATGCATGCCT	1	2	9	AD2	1.0	.
chr11	368310	368330	chr11:368310-368330	0	AGGCAACTTCTGGGCAATCTT	1	2	1	AA2	1.0	.
chr11	372331	372359	chr11:372331-372359	0	GGACATGTGGGGCACGGCACAGCTTGTCT	1	3	9	CCD2	1.0	dELS
chr11	381164	381183	chr11:381164-381183	0	GGACATCCCTGAACCAGCTC	2	2	0	AB2	-	.
chr11	383667	383692	chr11:383667-383692	0	GGACATGGCTGGCCACACACATGCCC	1	2	6	DD2	1.0	.
chr11	383751	383776	chr11:383751-383776	0	GGACTTGTCCCCACTCACAGATGTTT	2	2	6	AD1	1.0	.
chr11	386191	386222	chr11:386191-386222	0	AGACAGGCTCCTGGGAGGGAATGGGCAGGTCC	1	2	12	BB2	3.0	.
chr11	386824	386845	chr11:386824-386845	0	CAACATGTTTGGGGGCTCGTCT	2	2	2	BC2	2.0	.
chr11	387006	387035	chr11:387006-387035	0	AGGCTTGCTGGGGAGGACACTGTCAAGCCC	1	3	10	CCD2	2.0	.
chr11	387521	387545	chr11:387521-387545	0	AAGCATGGTCTCAGGAAGGAAGCTT	1	2	5	AD2	-	dELS
chr11	387572	387596	chr11:387572-387596	0	AAGCATGGTCTCAGGAAGGAAGCTT	1	2	5	AD2	-	dELS
chr11	387623	387646	chr11:387623-387646	0	AAGCATGGTCTTGGGAGGAAGCTT	1	2	4	AD2	-	.
chr11	387784	387815	chr11:387784-387815	0	AGGCAATCCCAGGGAAATAGAGAAGCAAACCC	1	2	12	AA2	2.0	dELS,CTCF-bound
chr11	391245	391276	chr11:391245-391276	0	GGGCAGGCTCCGTGGAGGGGCTGGACTTGGCT	1	2	12	BD2	2.0	.
chr11	392481	392503	chr11:392481-392503	0	AAACTTGTCTCCCAGGATTTTTC	1	2	3	AA1	-	pELS
chr11	393121	393143	chr11:393121-393143	0	GGGCTTGTCCCAGAGGCTAGAGG	1	3	3	CDD3	-	pELS,CTCF-bound
chr11	405537	405556	chr11:405537-405556	0	GGACACGCCTGAGCTGGCTT	2	2	0	BB2	-	.
chr11	410460	410485	chr11:410460-410485	0	GGAGATGCCCAGCTCTGACCATGTCT	1	2	6	AD2	2.0	.
chr11	410708	410733	chr11:410708-410733	0	GGGGTTGCCCAGCTCTGACCATGTCT	1	2	6	AD2	-	.
chr11	410790	410810	chr11:410790-410810	0	TGCCCAGCTCTGAACATGTCT	2	3	1	BCD1	-	.
chr11	411200	411220	chr11:411200-411220	0	TGCCCAGCTCTGAACATGTCT	2	3	1	BCD1	-	.
chr11	411677	411702	chr11:411677-411702	0	GGGGTTGCCCAGCTCTGACCATGTCT	1	2	6	AD2	-	.
chr11	412572	412592	chr11:412572-412592	0	TGCCCAGCTCTGAACATGTCT	2	3	1	BCD1	-	.
chr11	412612	412632	chr11:412612-412632	0	TGCCCAGCTCTGAACATGTCT	2	3	1	BCD1	-	.
chr11	419522	419547	chr11:419522-419547	0	GGGCTTGGCTGTGGTAGGGCCAGTTT	1	2	6	BD2	-	.
chr11	419870	419901	chr11:419870-419901	0	AAGGAAGTCCCCAGCCATGGCAGAGCATGGCC	1	2	12	AD3	-	.
chr11	426371	426390	chr11:426371-426390	0	AGACAAGCCTGGGCAACATG	2	3	0	ACD2	-	.
chr11	428841	428861	chr11:428841-428861	0	GGGCAAGCCTCAGACAAGGGA	1	3	1	CDD3	1.0	DNase-H3K4me3
chr11	435153	435172	chr11:435153-435172	0	AGTCTAGTCTAGTCTAGTTT	2	2	0	DD2	-	.
chr11	435263	435282	chr11:435263-435282	0	AGTCTAGTCTAGTCTAGTCT	2	2	0	DD2	-	.
chr11	435333	435352	chr11:435333-435352	0	GGTCTAGTCTAGTCTAGTCT	2	2	0	DD2	-	.
chr11	435408	435437	chr11:435408-435437	0	AGTCTAGTCTAGTATGGTGTAGTCTAGTCT	1	2	10	DD2	-	.
chr11	435523	435542	chr11:435523-435542	2	GGTCTAGTCTAGTCTAGTCT	2	2	0	DD2	-	.
chr11	435548	435567	chr11:435548-435567	3	GGTCTAGTCTAGTCTAGTCT	2	2	0	DD2	-	.
chr11	435633	435652	chr11:435633-435652	1	GGTCTAGTCTAGTCTAGTCT	2	2	0	DD2	-	.
chr11	435658	435677	chr11:435658-435677	1	GGTCTAGTCTAGTCTAGTCT	2	2	0	DD2	-	.
chr11	435683	435702	chr11:435683-435702	0	GGTCTAGTCTAGTCTAGTCT	2	2	0	DD2	-	.
chr11	435753	435782	chr11:435753-435782	0	AGTCTAGTCTAGTATGGTGTAGTCTAGTCT	1	2	10	DD2	-	.
chr11	435838	435857	chr11:435838-435857	0	AGTCTAGTCTAGTCTAGTCT	2	2	0	DD2	-	.
chr11	437260	437285	chr11:437260-437285	0	AAAATTGTCTTCTGCGAAACTGGTCC	1	2	6	AB3	-	.
chr11	439259	439283	chr11:439259-439283	0	AGGCCAGCGTCCAGTGGGCAAGCCC	1	2	5	BD1	1.0	.
chr11	440062	440081	chr11:440062-440081	8	GAACATGTGTGGGCACGCCC	2	2	0	BD2	1.0	.
chr11	443563	443583	chr11:443563-443583	0	TGGCTAGTCCTGGACTAGTAT	1	2	1	CD	-	.
chr11	445285	445307	chr11:445285-445307	0	CACCATGTTGGTCAGGCTAGTCT	1	3	3	CCD1	-	.
chr11	446285	446317	chr11:446285-446317	0	GAACCTGCCCCTGTACTCTCTCTGGGCTGGTCT	1	2	13	BB2	-	dELS,CTCF-bound
chr11	450250	450277	chr11:450250-450277	2	CAGCATGCCCCGCGCGGACTACAAGCCC	1	3	8	CCD2	1.0	PLS,CTCF-bound
chr11	458886	458909	chr11:458886-458909	0	AGGCAAGTCCTGGGCAACATGCTT	2	1	4	C2	-	.
chr11	459813	459835	chr11:459813-459835	0	AGAGTTGTTGTCTCGGCTTGTCT	1	3	3	ACC1	-	.
chr11	463897	463925	chr11:463897-463925	0	AAACTAGTGTGTCTTTATTCAGCTTGCTG	1	3	9	CCD2	-	.
chr11	464169	464201	chr11:464169-464201	0	AGACAGGTTTCACCATGTTGCCCAGGCTGGTTT	1	2	13	BB2	-	.
chr11	465036	465062	chr11:465036-465062	0	AGGCAAGTCCATGGCGAAGGGATGGCC	2	2	7	AD1	-	.
chr11	471484	471508	chr11:471484-471508	0	GAGCTGGCCTCTGGGCAGCATGCCG	1	3	5	BCC2	1.0	.
chr11	474946	474975	chr11:474946-474975	0	AATCATGTCTTTGTGTATATGGACATGTTC	2	1	10	D1	-	.
chr11	475205	475234	chr11:475205-475234	0	AATCACGTCTTTGTGTATATGGACATGTTC	2	2	10	BD1	1.0	.
chr11	476558	476585	chr11:476558-476585	0	AGACTGGTCAGCAGGCAGCAGCTTGTCC	1	3	8	BCC2	-	.
chr11	482366	482392	chr11:482366-482392	0	GAACATGCTACCACACCCGACTAATTT	1	3	7	ACC1	1.0	.
chr11	483700	483722	chr11:483700-483722	0	GGACTTGCTTTCCTAGCATTTTA	1	3	3	ACC1	-	.
chr11	490884	490912	chr11:490884-490912	0	GAGCTGGCTGGCGTGGCAAGGGCATGCTC	1	2	9	BC1	2.0	.
chr11	494310	494341	chr11:494310-494341	0	GGGCATCCCTCCACCCTGGGCAGGGCCTGCCC	1	2	12	AB2	-	.
chr11	496802	496830	chr11:496802-496830	0	GAACGTGCTTTAACAAAGAAAACAAATCT	1	2	9	AB3	1.0	dELS,CTCF-bound
chr11	498831	498857	chr11:498831-498857	2	CAGCTTGTTGCTGCCCAGGGCCAGCTC	1	3	7	BCC2	-	.
chr11	500764	500787	chr11:500764-500787	0	AGGCAAGTCACACAAGACATTTCA	1	3	4	ACC1	-	dELS
chr11	501303	501327	chr11:501303-501327	0	AGACAAGCCCCAACAGAGGACGTCC	1	2	5	AB1	-	.
chr11	504793	504825	chr11:504793-504825	0	GGAATTGCCCAAACAATAAAATAAAGCAAACCT	1	2	13	AA2	1.0	pELS,CTCF-bound
chr11	505008	505029	chr11:505008-505029	0	AAGCATGTTCAAAATCTTTTTT	2	2	2	AD1	2.0	.
chr11	506721	506749	chr11:506721-506749	0	AAGCAAGCTCGGCTGGGCCAGGATTGCTT	1	1	9	A2	2.0	PLS,CTCF-bound
chr11	510401	510423	chr11:510401-510423	0	AGACTAGCCTGGCCAACATGGTG	1	3	3	CCD1	1.0	.
chr11	511809	511838	chr11:511809-511838	0	GAGCTAGCCTCTGGGAACCGGAAGATATTC	2	2	10	AA1	1.0	pELS
chr11	512867	512887	chr11:512867-512887	0	AAACAATTCAAGGGCAAGCTG	1	3	1	ACC2	-	.
chr11	515344	515363	chr11:515344-515363	1	CTGCCAGCCTGGGCTTGTCT	2	3	0	BCD1	1.0	dELS
chr11	527892	527920	chr11:527892-527920	0	GGGTTTCTCCATGTCGGTCAGGCTAGTCC	1	2	9	AA1	-	.
chr11	531457	531483	chr11:531457-531483	0	GAACTTGGCCCAAGGCAGGGCAAGCCC	1	1	7	D2	-	dELS,CTCF-bound
chr11	536419	536439	chr11:536419-536439	0	AGACATGTTTTTAACATTTTT	1	2	1	AC1	-	pELS,CTCF-bound
chr11	542718	542743	chr11:542718-542743	0	GAACTAGTTGAGAGTTGGACATGCAA	1	3	6	CCD1	-	.
chr11	546758	546788	chr11:546758-546788	0	AAACATGTCTCCCAGCCAGGCGGGTTGGCTC	2	2	11	AB1	-	.
chr11	548279	548309	chr11:548279-548309	0	TGACTTGTCTTTTTTTCTTTGAGACAGGGTC	1	3	11	BCD2	2.0	.
chr11	551833	551854	chr11:551833-551854	0	TGACTTGCCTCAAAGCTGACCC	1	3	2	ABC2	3.0	dELS,CTCF-bound
chr11	554293	554324	chr11:554293-554324	0	AGGCTTCCCTGTGCTGGGGCCACGACTTGCCC	1	2	12	AC2	3.0	dELS,CTCF-bound
chr11	561703	561733	chr11:561703-561733	0	GGACCAGCCTGCGATAGGAGTAGGCAGGTCC	1	2	11	BB2	1.0	pELS
chr11	563825	563845	chr11:563825-563845	0	TAGCCAGCTCGGAACTTGCCA	1	3	1	BCC1	-	dELS
chr11	569688	569711	chr11:569688-569711	0	AGACATGATCAGCAAGACATGACC	1	2	4	DD2	-	.
chr11	571676	571704	chr11:571676-571704	0	GGGCTAGGCCCTCCGGGATAAGCTGGCCT	1	2	9	BD2	2.0	.
chr11	575221	575246	chr11:575221-575246	0	GAACACGCTCCTCAGTGAGCATTCTT	1	2	6	AB2	-	pELS,CTCF-bound
chr11	577724	577745	chr11:577724-577745	0	GGACTTGGCTGCAGGCTTGTTC	1	1	2	D2	1.0	.
chr11	586778	586799	chr11:586778-586799	0	AGGCAACCTCAGAAGGAAGTCC	1	2	2	AA2	1.0	dELS,CTCF-bound
chr11	588811	588830	chr11:588811-588830	0	GGGCATTTGCAAACAAGTTT	3	2	0	AD1	-	.
chr11	589435	589465	chr11:589435-589465	0	AAGATAGCTTTGAAAAGGGGAGAAATTGCCT	1	2	11	AA2	1.0	.
chr11	589744	589776	chr11:589744-589776	0	GAGAGTGTCTGCAAACGGGCACGGAGCATGTCA	1	3	13	ABC1	3.0	.
chr11	591528	591555	chr11:591528-591555	0	GAGCATGCTTTCCAAAGTGGGCTTGCTC	2	0	8	0	-	.
chr11	598001	598030	chr11:598001-598030	0	GGGCATGTGGTGTGTGCCCTTGGCAAGCCT	1	3	10	CCD2	-	.
chr11	604724	604744	chr11:604724-604744	0	AGGCTGGTCTCAAGCTGGCCT	1	2	1	BB2	1.0	.
chr11	606793	606816	chr11:606793-606816	0	CTTCATGTTCATAAGAACATGTCC	1	3	4	CDD2	-	dELS
chr11	612401	612429	chr11:612401-612429	0	GGTCTTGTTCTTTGAGTCAAAGCTTGGCT	1	2	9	DD3	1.0	dELS,CTCF-bound
chr11	619404	619430	chr11:619404-619430	0	GGGCTTGTCCCTCCTAGACACATCTTT	2	2	7	AD1	-	.
chr11	620629	620656	chr11:620629-620656	0	AGGCTTGTCTTGACGGGTAAGCAAACAT	1	2	8	AD4	1.0	.
chr11	628873	628894	chr11:628873-628894	0	TGGCTGGCTTGCTGGCTTGCTT	1	3	2	BCC2	2.0	.
chr11	631089	631113	chr11:631089-631113	0	TGGCAACTCTACGTGAAACTTGTTG	1	3	5	ACC2	1.0	.
chr11	638870	638890	chr11:638870-638890	0	AGGATAGTTTGAGACCAGCCT	1	2	1	AB2	-	.
chr11	647604	647623	chr11:647604-647623	0	GGGCTTGCTTTAAAATGCTC	3	2	0	AC1	-	.
chr11	649099	649127	chr11:649099-649127	0	AAATTAGCCTGGCATGGTGGTGCATGCCT	1	2	9	AD2	1.0	.
chr11	651465	651497	chr11:651465-651497	0	AAGGATGTTTTATAATGATAAAAGAGCTAATTC	1	2	13	AA2	1.0	.
chr11	657506	657525	chr11:657506-657525	0	ATACAAGTCCAAGCTATTCC	2	2	0	AD3	-	dELS
chr11	657541	657572	chr11:657541-657572	0	GGAGAAGCCCCCCCACGGCCGTGGACTTGCTG	1	2	12	AC2	1.0	dELS
chr11	657748	657768	chr11:657748-657768	0	GAGAAAGCACAAGACAAGCCT	1	2	1	AD1	-	dELS,CTCF-bound
chr11	661897	661924	chr11:661897-661924	0	TAACAATTTAATGGCACAAAGCAAGCTT	1	3	8	ACC2	2.0	.
chr11	669161	669180	chr11:669161-669180	0	CACAATGTCCAGGCTTGTCT	3	3	0	ACD1	-	.
chr11	675622	675644	chr11:675622-675644	0	AGGCTAGCCTGGTCAACATGGTG	1	3	3	CCD1	-	.
chr11	677537	677561	chr11:677537-677561	0	AGGTAAGTTTTTCATGAACAAGTTT	1	1	5	A1	-	.
chr11	682061	682083	chr11:682061-682083	0	GGACTATCTTACTGAGCCTGTTC	1	2	3	AB2	-	.
chr11	685270	685302	chr11:685270-685302	0	AGACAGGTTTTGCCATGTTGACCAGGCTGGTCT	1	2	13	BB2	-	.
chr11	687294	687324	chr11:687294-687324	0	AAGCTAACCTGGCAACTTGAGGAACACGTCC	1	2	11	AB2	-	.
chr11	691493	691512	chr11:691493-691512	0	CAGCTTACCAGAACATGTCC	3	3	0	ACC2	-	.
chr11	694049	694068	chr11:694049-694068	1	GGTCATGCCTGAACTGGCCC	3	2	0	BD3	1.0	pELS,CTCF-bound
chr11	696927	696955	chr11:696927-696955	0	AAATTAGCCTGGCGTGATGGTGCATGCCT	1	2	9	AD2	-	.
chr11	704959	704985	chr11:704959-704985	0	GGGCAAGCTCATGCATGGAGCAGGATC	1	2	7	BD4	-	pELS,CTCF-bound
chr11	707015	707034	chr11:707015-707034	14	AGGCAGGGCCGGGCATGCCC	3	2	0	BD1	1.0	pELS,CTCF-bound
chr11	708260	708284	chr11:708260-708284	0	GGCATAGTCCCCTTGGGACAAGTCA	1	3	5	ACD1	2.0	pELS,CTCF-bound
chr11	708767	708789	chr11:708767-708789	0	TGGCATGTGTGGGTGGCAAGTCC	1	3	3	CCD2	-	pELS
chr11	715251	715274	chr11:715251-715274	0	AAAAGAGTTTGTGAAAGCTTGTTA	1	3	4	ABC1	-	.
chr11	715453	715478	chr11:715453-715478	0	AGGCTTGCTAGGGATTTACCAAGTTT	1	3	6	CCD2	1.0	.
chr11	716847	716877	chr11:716847-716877	0	AGACTTGTTCTGTGGCCCAGCAGCCTGGTTT	1	2	11	BD1	-	.
chr11	717678	717705	chr11:717678-717705	0	AGACCAGCCTGGGCAACATAGCAAGCCC	1	2	8	BC2	-	.
chr11	719852	719879	chr11:719852-719879	0	AGGATAGTTTCAGGACACAAGCATGGCC	1	2	8	AD3	1.0	.
chr11	720502	720524	chr11:720502-720524	0	GGGCCTGTGCTCCAGGCTTGTCC	1	2	3	BD1	1.0	.
chr11	723798	723825	chr11:723798-723825	0	GAACAAGCCTATGGCACTAGGGGAGTCC	1	2	8	AB1	-	pELS,CTCF-bound
chr11	725310	725329	chr11:725310-725329	0	AGACAAGCCTGGGCAACACC	3	2	0	AD4	-	.
chr11	727576	727596	chr11:727576-727596	0	GAGCTTTCTCTGGCCAAGTTT	1	2	1	AD2	-	pELS,CTCF-bound
chr11	729745	729774	chr11:729745-729774	0	AGGCCCGTCTGTCTCGGGACAAGCATGTCT	2	2	10	BB1	1.0	dELS,CTCF-bound
chr11	730295	730317	chr11:730295-730317	0	AGACTAGCCTGGCCAACATGGTG	1	3	3	CCD1	-	.
chr11	731786	731812	chr11:731786-731812	0	GCGCTTGCCACCACGCCTGGCTAGTTT	1	3	7	CCD1	-	.
chr11	736563	736588	chr11:736563-736588	0	AGGCTTCGTTAGGATTGGGCATGTTT	2	2	6	AD1	2.0	dELS
chr11	739642	739666	chr11:739642-739666	0	GTGCTTGTCCTTTCTGGACTGGCTT	1	2	5	BD3	-	dELS,CTCF-bound
chr11	741225	741253	chr11:741225-741253	0	AGGCAAGTCCATAATGTGAAAACAAGTTT	2	0	9	0	-	.
chr11	742262	742284	chr11:742262-742284	0	TGACTTGTTTTATCAGCAAGGTC	1	3	3	CCD1	1.0	dELS,CTCF-bound
chr11	742361	742381	chr11:742361-742381	0	CAGCATGTCTCAGACTCATTT	2	3	1	ABC2	2.0	dELS,CTCF-bound
chr11	742403	742428	chr11:742403-742428	0	GGATTTGCTCTGGTTCAAACATCTCT	1	2	6	AA2	1.0	dELS,CTCF-bound
chr11	749874	749894	chr11:749874-749894	0	AGGCTTTTTCTTAACTTGTCA	1	3	1	ACC2	-	dELS
chr11	756042	756065	chr11:756042-756065	0	GTGCTAGTCTAGTTGGCCTTGCTT	1	2	4	DD2	-	.
chr11	760057	760084	chr11:760057-760084	0	CAGCTTGCTCTGCGTGGTGGGCAACCTG	1	3	8	ACC1	-	.
chr11	760304	760334	chr11:760304-760334	0	GAGCAGGGTCTACATGGCATCAGGCAAGTTT	1	2	11	BD1	-	.
chr11	761362	761394	chr11:761362-761394	0	AAACTAGCCCACCCCTGTGATTCCAGCTACTTA	1	3	13	ACC1	-	.
chr11	762471	762496	chr11:762471-762496	0	GTGCAAGTTTTGTCCTGGACATGTGT	1	2	6	DD3	-	dELS,CTCF-bound
chr11	768183	768212	chr11:768183-768212	0	GGACTAGGACATTAAGACATGAGCTTGCCT	1	2	10	DD1	-	.
chr11	768317	768343	chr11:768317-768343	0	AAACTAGCTGGGCGTAGTGGCATGCAC	1	3	7	CCD1	-	.
chr11	771255	771287	chr11:771255-771287	0	AGGCTTCTCCCCCAGGCTGCAGCAGGGAAGCCC	1	2	13	AA2	1.0	.
chr11	771901	771931	chr11:771901-771931	0	AGGCCTGTTTAACTTCCAGTGAAACCAGCCT	1	2	11	BB2	-	.
chr11	773092	773123	chr11:773092-773123	0	TGGCTTGTCCACCCCGGCCAGTGGACACACTC	1	3	12	ABC2	1.0	dELS
chr11	776470	776492	chr11:776470-776492	0	CTACCTGCTCTGGAAACAAGCCC	1	3	3	BCD1	-	pELS,CTCF-bound
chr11	779464	779493	chr11:779464-779493	0	AGGCTTGGCCCTCACGCTGGCGGCAAGTCT	1	2	10	CD	-	.
chr11	780611	780638	chr11:780611-780638	0	GGAGATGTCTGCCCTTCGGGGCTGGCCC	2	2	8	AB3	-	.
chr11	781828	781856	chr11:781828-781856	0	GGGCTTCTTTCTTGGGAAGGGGCATGTTG	1	2	9	AC2	1.0	.
chr11	782202	782227	chr11:782202-782227	0	AGGCAGGCCCTGTCCCAAGCTGGCCT	1	2	6	BB2	-	.
chr11	783499	783520	chr11:783499-783520	0	GGGCATCCCTGAGAATTTGTTT	1	2	2	AA2	1.0	pELS,CTCF-bound
chr11	786809	786841	chr11:786809-786841	0	TGGAGAGCTCAGCCTGAGAAGCAGGGCTTGCCC	1	3	13	ABC1	-	.
chr11	788460	788483	chr11:788460-788483	0	GGGCTTGGTCAAGGGGGCTTTCCC	1	2	4	AD2	1.0	pELS,CTCF-bound
chr11	791288	791320	chr11:791288-791320	0	CAGAAAGTCCCACAGTGGGTGGCGGGCTTGCCC	1	2	13	AC3	-	pELS
chr11	791665	791693	chr11:791665-791693	0	GGGCTAGCTTGAGGAATGTAAAGATTTCT	2	2	9	AA1	-	.
chr11	793673	793693	chr11:793673-793693	0	GCGCTTGGCCAGGACTTGCCT	1	2	1	DD1	-	dELS,CTCF-bound
chr11	796712	796742	chr11:796712-796742	2	AGGCCTGCTGTCCACAGGGAAGAGCTAGCTG	1	3	11	BCC1	1.0	.
chr11	804414	804441	chr11:804414-804441	12	AGACATGTCCCAGCACGCAGGCAGGCCT	2	1	8	B1	-	PLS,CTCF-bound
chr11	807888	807918	chr11:807888-807918	0	AAACTACTCTGTATTTATATTAAATTTGTCT	1	2	11	AA2	1.0	.
chr11	809018	809050	chr11:809018-809050	0	AAGCTTTCTCAGGCTGCCCAGAGGACCAAGTCT	1	2	13	AD2	-	pELS,CTCF-bound
chr11	810593	810615	chr11:810593-810615	0	AGACCAGCCTGGTAAACATGTCG	1	2	3	BC2	-	.
chr11	812232	812252	chr11:812232-812252	0	TACCTAGTTATGAACATGTCT	2	3	1	CCD1	-	.
chr11	812307	812331	chr11:812307-812331	0	GGCCTAATTCCTAGAAGGCAAGTCC	1	2	5	AD1	-	.
chr11	813580	813604	chr11:813580-813604	0	GGGCAATCACTCCTCAGGCTTGTTT	1	2	5	AD1	-	.
chr11	813690	813719	chr11:813690-813719	0	GAACTAGGTCCTTTGGGGATGGGCCTGCCC	1	2	10	BD2	-	dELS
chr11	816106	816128	chr11:816106-816128	0	GAGCTGCCCCTTGGAGCTTGTCC	1	2	3	AB1	-	.
chr11	821762	821791	chr11:821762-821791	0	GAGCATGCCAGTGGGCGCCTGGGCATCTCC	1	2	10	AC2	-	dELS,CTCF-bound
chr11	823036	823056	chr11:823036-823056	0	AGGCTGGCCTCAAACTATTTT	1	2	1	AB2	-	.
chr11	827678	827703	chr11:827678-827703	0	AGACTTGCCCTCTTTGGAGGTCGCCC	1	2	6	AB1	-	.
chr11	831742	831768	chr11:831742-831768	0	GAAGCTGCCCTTGCAGGAGGCTTGTCA	1	3	7	ABC1	2.0	pELS
chr11	832464	832495	chr11:832464-832495	0	GGGTATGTCTCGCTGGGACCCCAGGCCTGCCC	1	2	12	AB2	-	.
chr11	834709	834735	chr11:834709-834735	0	TGGCTTCCCCATGCTCACAGCTTGCCC	1	3	7	ACC2	-	PLS,CTCF-bound
chr11	840850	840874	chr11:840850-840874	0	AGGGTAGCTCTCCAGGGGCCTGCCC	1	2	5	AB2	1.0	.
chr11	847000	847024	chr11:847000-847024	0	GAGCTTTCCTGGTTGGGGCTACTCC	1	2	5	AA2	-	pELS
chr11	847573	847596	chr11:847573-847596	0	GAACTTGGCAACAGAAGCAAGCCC	1	2	4	CD	-	.
chr11	851165	851195	chr11:851165-851195	0	GAGCAAGCCTCATGGAGCCGCGACCCTGTCC	1	2	11	BD1	1.0	dELS,CTCF-bound
chr11	851829	851853	chr11:851829-851853	0	AGGCAGGTCCTGGGAGGGGAAGCCC	1	2	5	AB2	-	.
chr11	853175	853201	chr11:853175-853201	0	CAGCTTCCCTCTGCCCCCAGCTTGCCT	1	3	7	ACC2	2.0	.
chr11	855092	855111	chr11:855092-855111	0	GGGGTAGGTCAGACTTGTCC	2	2	0	AD1	2.0	dELS,CTCF-bound
chr11	858078	858110	chr11:858078-858110	0	GGGAATGCCCCTCAGTTCCGCATGGCCTTGTCT	1	2	13	AD2	1.0	.
chr11	861787	861813	chr11:861787-861813	0	GGGCATGCCTGTAATCCCAGCTACTTG	1	3	7	ACC1	-	.
chr11	863300	863324	chr11:863300-863324	0	AGGCTTGCTACTGATTAACATGCCT	1	2	5	CC	-	dELS
chr11	868869	868889	chr11:868869-868889	0	GACCTTGCCCGGGACATGTAC	2	2	1	DD3	1.0	.
chr11	869989	870019	chr11:869989-870019	0	GGGCCTGTCCCCCCAACACCCAGGGATGTCC	1	2	11	AB2	3.0	.
chr11	870699	870721	chr11:870699-870721	0	AAACATCTTCCAGGAGCTTCCTC	1	2	3	AA2	1.0	.
chr11	873369	873396	chr11:873369-873396	0	GAGCATGGCTGGTGTGATGGACAAGCAC	1	2	8	DD2	-	.
chr11	874117	874146	chr11:874117-874146	0	AGGCTTGCTCCAAAGCCTGGGGACTTTGCC	1	2	10	AD4	-	.
chr11	874647	874674	chr11:874647-874674	0	GGTCTTGCTCTGTGACCCAAGCTGGTTT	1	2	8	BD3	-	.
chr11	881132	881162	chr11:881132-881162	0	AAGCAAGCCTCTAGAGAATTATAACATGTTG	1	2	11	CC	1.0	.
chr11	882867	882894	chr11:882867-882894	0	GGGCAAGGCTGACGGGTGGGGGAAGCCT	1	2	8	AD2	-	dELS,CTCF-bound
chr11	883528	883551	chr11:883528-883551	0	AGAGTGGCCCCATGAGGCATGTCC	2	2	4	AB1	-	.
chr11	886687	886719	chr11:886687-886719	0	GGCCTTGCCGGAAGGTGGGCTTCGGGCTTGCCA	1	3	13	CCD1	3.0	.
chr11	888066	888090	chr11:888066-888090	0	CAGCATGCTGACATGTGACATGCCT	1	3	5	CCC	3.0	.
chr11	898490	898518	chr11:898490-898518	0	AGAGGAGTCCACCTGTCCTGAGCATGTCG	1	3	9	ABC1	3.0	.
chr11	900600	900620	chr11:900600-900620	0	GGCCAAGCCCAGGGCTTGGCC	1	2	1	DD3	2.0	.
chr11	902556	902588	chr11:902556-902588	0	GTGCTTGTCTTAAGCCCCACCTGGAGCTAGTGC	1	2	13	DD3	-	.
chr11	906828	906856	chr11:906828-906856	0	AGACCAGCCTGACCAACATGGACAAACCC	1	2	9	AB3	1.0	.
chr11	907609	907629	chr11:907609-907629	0	GAAGAAGCTCTTGGCTAGTTT	1	2	1	AC2	1.0	.
chr11	908105	908127	chr11:908105-908127	0	GAACACGCTCCTGGAGCAAGATC	1	2	3	BD2	-	.
chr11	910446	910467	chr11:910446-910467	0	CGCCTAGCTCTCAGGCTTGCTC	1	2	2	CD	2.0	pELS,CTCF-bound
chr11	914549	914573	chr11:914549-914573	0	GAGGATGCCTCTCACAGACATCCTC	1	2	5	AA2	-	pELS,CTCF-bound
chr11	918778	918799	chr11:918778-918799	0	GAGCATGCCGGTGGACATCTTT	1	2	2	AC2	2.0	.
chr11	920239	920263	chr11:920239-920263	0	ATGGAAGTCCAGTGCGGGCTAGTCA	1	3	5	ACD1	1.0	.
chr11	922724	922754	chr11:922724-922754	0	AAACTGGGTCATTTGTAAAACAGACATGTTC	2	2	11	BD1	-	.
chr11	925471	925491	chr11:925471-925491	0	GAGACTGCTCGGGGCAAGCTA	1	3	1	ABC1	1.0	pELS,CTCF-bound
chr11	926852	926879	chr11:926852-926879	0	AAACAAGCCAGGAAGGCTGGGCCTGTTA	1	3	8	BCC2	1.0	pELS,CTCF-bound
chr11	933069	933101	chr11:933069-933101	0	AGACCAGCCTGACCAACATGGAAAAACATGTCT	2	1	13	B1	1.0	.
chr11	933769	933796	chr11:933769-933796	0	AACCATGCTTCTGTATTCAGACATGACT	1	2	8	DD3	1.0	dELS
chr11	936355	936381	chr11:936355-936381	0	GGACATGCCACCACACCTGGCTAATTT	1	3	7	ACC1	-	dELS
chr11	936559	936588	chr11:936559-936588	0	AAACTTTTTTGTAGAAATGGGGTCTTGCTT	1	2	10	AD2	-	.
chr11	938904	938923	chr11:938904-938923	0	TTTCTTGTCTAGGCTTGTCC	2	3	0	CDD2	-	dELS
chr11	944418	944448	chr11:944418-944448	0	AAACAACTCCGTGTTCACATGGAGCTTGCAT	1	2	11	AD2	-	.
chr11	945973	945995	chr11:945973-945995	0	AGGCATGCATGCTAAACATTCTT	1	2	3	AD2	1.0	.
chr11	946345	946369	chr11:946345-946369	0	GAGCATGTCACTCTCGGACCTGTCC	1	2	5	BC2	1.0	dELS,CTCF-bound
chr11	946378	946403	chr11:946378-946403	0	GAGCTTGCCATCGTATGAGCTAGCTC	1	1	6	C2	1.0	dELS,CTCF-bound
chr11	948888	948916	chr11:948888-948916	0	AAACAAGATCTTGTCACAAGAATAAGCTC	1	2	9	AD2	-	.
chr11	948936	948963	chr11:948936-948963	0	AGAAAAGTCACACTTACTGAGCTTGTCA	1	3	8	ACC1	-	.
chr11	952481	952513	chr11:952481-952513	0	TAACTTGCTTTTGCCAGTAGCTATGGCATGTCC	1	2	13	CC	1.0	dELS,CTCF-bound
chr11	954789	954808	chr11:954789-954808	0	TGGGAAGCTGGAACTTGTCT	3	3	0	ACC1	2.0	.
chr11	955776	955804	chr11:955776-955804	0	AAAGATATTCTGGAGGAGGGAGCTTGTCC	2	2	9	AA1	-	dELS,CTCF-bound
chr11	957680	957707	chr11:957680-957707	0	GGACTTGTCAGATTTTGTAGGAAAGCCC	1	2	8	AC2	-	dELS
chr11	958171	958197	chr11:958171-958197	0	GAGCGTGCTCGCTTCATAAGCATGCGT	2	2	7	BD3	1.0	dELS
chr11	958596	958626	chr11:958596-958626	0	AGTCTTTCCTGCTTTGGACAGAAGCTAGCCT	1	2	11	AD1	1.0	.
chr11	964148	964173	chr11:964148-964173	0	GAGCCAGTCCTCTTCCAGACTTGCCG	1	2	6	BC2	-	.
chr11	969767	969789	chr11:969767-969789	0	AAACTGATTTCAAAGACAAGCTT	1	2	3	AB1	-	.
chr11	976536	976562	chr11:976536-976562	0	GAACACGTCTGTGCCCTGGACAAGCAT	1	2	7	BD2	-	dELS,CTCF-bound
chr11	979567	979596	chr11:979567-979596	0	AGACATTTCCTTTCAGACAGAGGCTTGCTC	1	1	10	A2	-	dELS
chr11	983888	983918	chr11:983888-983918	0	AGCCTTGTCTTTGACAGCCTAGAGCTTGCCT	1	1	11	D1	1.0	.
chr11	988479	988511	chr11:988479-988511	0	GAGCCTGTCCCCAGCCTGTCCCCAAGCTTGTGC	1	2	13	BD3	1.0	DNase-H3K4me3
chr11	992343	992375	chr11:992343-992375	0	GGGCTTTTTTGAGAATCGAGTTCAAGCTTCCTC	1	2	13	AA2	-	.
chr11	992938	992957	chr11:992938-992957	3	GAGCATGCTGGGGCATGCCG	5	2	0	CC	-	DNase-H3K4me3
chr11	996116	996139	chr11:996116-996139	0	AAACTTGCTTGTGGAGATTTGTCT	1	1	4	A2	-	dELS
chr11	999528	999547	chr11:999528-999547	0	TATGTTGCCCAGGCTAGTTT	2	3	0	ACD1	1.0	.
chr11	1002371	1002393	chr11:1002371-1002393	0	GGTGAAGCCCAGTAGACATGTTC	1	2	3	AD4	-	.
chr11	1003567	1003588	chr11:1003567-1003588	0	AGGATAGTCCTTGGAATAGTTT	1	2	2	AA2	-	.
chr11	1007274	1007299	chr11:1007274-1007299	0	GAACATGTTTTAATGCAGACTGTTCA	1	3	6	ABC2	-	.
chr11	1007589	1007618	chr11:1007589-1007618	0	AAACAACCCTGGTCCCAGCAGGGCAGGCTC	1	2	10	AB2	-	.
chr11	1019880	1019910	chr11:1019880-1019910	0	AGGAATGCCCCATGCCATGACCAGCTTGTCT	1	2	11	AC2	-	.
chr11	1025521	1025541	chr11:1025521-1025541	0	TGGCATGCCTGGAACAGGGCT	2	3	1	BCD2	1.0	.
chr11	1026982	1027001	chr11:1026982-1027001	0	AGGCTGCCCCAAACTTGTTC	3	2	0	AB1	-	.
chr11	1031031	1031058	chr11:1031031-1031058	0	AAACTTGTGGGGTTCCAGGAACTTGCCT	1	2	8	CD	-	.
chr11	1042919	1042946	chr11:1042919-1042946	0	GAATTTGTTTTTTTCCCCAGAAAAGCTC	1	2	8	AA2	-	.
chr11	1044279	1044308	chr11:1044279-1044308	0	AAAGATTTTTCTCCCAGTCAGGGCTTGTCT	2	2	10	AA1	-	dELS
chr11	1050233	1050254	chr11:1050233-1050254	0	GGACAGGCCTCTGGGGTTGCCC	1	2	2	AB2	-	pELS
chr11	1052138	1052157	chr11:1052138-1052157	0	AGGCAAGTCTGGGGGTGTCT	3	2	0	AB1	1.0	.
chr11	1053122	1053149	chr11:1053122-1053149	0	GGAATTGTCCATCAGCAGCGGCAAGCTT	1	2	8	AC2	2.0	.
chr11	1060674	1060701	chr11:1060674-1060701	0	GAACACGTCTCTGCATCTGGACATGCCC	2	1	8	B2	1.0	dELS
chr11	1063559	1063590	chr11:1063559-1063590	0	ATACAAGCTTTATCTGACACATTAACATGTTA	1	3	12	CCD1	-	.
chr11	1070718	1070741	chr11:1070718-1070741	0	GACCAAGTCTTGAGGGGCAAGTGC	1	2	4	DD3	-	.
chr11	1071032	1071060	chr11:1071032-1071060	0	GGACATGCTTGGGGTGTCTGAGTCTGCCC	2	2	9	AB1	1.0	.
chr11	1073755	1073775	chr11:1073755-1073775	7	CGGCATGTCCCTGGCATGTTC	3	2	1	CC	-	pELS
chr11	1074199	1074225	chr11:1074199-1074225	0	TAACATGTCCCCTGGCTGGGCATGTAC	1	2	7	CD	-	.
chr11	1074546	1074565	chr11:1074546-1074565	0	GAGCCTGACCAGACTTGCTT	2	2	0	BD1	-	pELS
chr11	1075042	1075074	chr11:1075042-1075074	0	GGGCAAGTCGCGTCTGGGAGGAGGAGCTGGTCC	1	2	13	BC2	2.0	PLS
chr11	1078268	1078292	chr11:1078268-1078292	0	GAGCTGGCCTCTGAATAGCATGCTC	1	2	5	BC2	-	.
chr11	1084684	1084715	chr11:1084684-1084715	0	CGTCATGCTGTGGGGCTGGCGGGAGCATGTCT	1	3	12	CCD1	-	.
chr11	1093453	1093478	chr11:1093453-1093478	0	AAACTTTTTTTAAAAAAGGCAAGATT	1	2	6	AD2	-	.
chr11	1101155	1101180	chr11:1101155-1101180	0	CGGCTAGCCCTGCCTCCGGCTAGCCC	1	2	6	CC	2.0	.
chr11	1102136	1102165	chr11:1102136-1102165	0	GGGCTTGCCTGGTGGAGTTAGGGCTCCTCC	1	2	10	AB4	1.0	.
chr11	1102257	1102281	chr11:1102257-1102281	0	GGGCAAGTGCAGCTCAGACATCCCC	1	2	5	AD2	1.0	dELS
chr11	1113433	1113465	chr11:1113433-1113465	0	GAGCAGGCCCCACCCCTTTCCTAGGACAGGCCC	1	2	13	BB2	-	.
chr11	1115014	1115033	chr11:1115014-1115033	1	GAGCAAGCCCAGACTAGAAG	2	3	0	CDD3	-	dELS,CTCF-bound
chr11	1120284	1120314	chr11:1120284-1120314	0	CAGGAAGCCCTGGGAGATAGAGGGCTTGCCC	1	2	11	AC3	1.0	.
chr11	1122267	1122296	chr11:1122267-1122296	0	GGGCTGGCCTCTCCTCCCTGGGGCGTGTTC	1	2	10	BB2	2.0	.
chr11	1124228	1124249	chr11:1124228-1124249	0	GGGGTTGTCTATGAACATCTCC	1	2	2	AA2	1.0	.
chr11	1129747	1129774	chr11:1129747-1129774	0	GAGCCAGCCTCCCACCCTGGGCCTGTCC	1	2	8	BB2	2.0	.
chr11	1130879	1130905	chr11:1130879-1130905	0	CAGGAAGCCCCTGTGGGAAGCAAGTCC	1	2	7	AC3	1.0	dELS
chr11	1132158	1132182	chr11:1132158-1132182	0	CAGCCAGTCTGCAGTGAACATGCCG	1	3	5	BCC1	1.0	.
chr11	1133174	1133202	chr11:1133174-1133202	0	GGACTAGCTCATATCAGAATAACATGCTT	2	1	9	C2	-	.
chr11	1135018	1135045	chr11:1135018-1135045	0	AGATATGCTGCTTACAAGAGACATGTTG	1	3	8	ACC1	-	.
chr11	1135508	1135531	chr11:1135508-1135531	0	AAACAAGTCTCAATAAACTTCTAA	1	3	4	ACD2	-	.
chr11	1138995	1139020	chr11:1138995-1139020	0	AAACATGTCTGAGTCAAAGCAAGACT	2	1	6	D1	-	.
chr11	1139346	1139375	chr11:1139346-1139375	0	AGGGAAGCCCTGGGGTGGGGGAACAGGCCC	1	2	10	AB3	-	.
chr11	1142866	1142887	chr11:1142866-1142887	0	GAGGAAGTCTCAAGGGAAGTTT	1	2	2	AA2	-	.
chr11	1149260	1149281	chr11:1149260-1149281	0	AGACATCCCTGGAGACATGGCC	1	2	2	AD2	-	dELS
chr11	1150385	1150405	chr11:1150385-1150405	0	GGACTAGCCGGCAGCATCCCC	2	3	1	ACC1	-	.
chr11	1153693	1153723	chr11:1153693-1153723	0	GAAAATGCCCACAGGGCTCAGAAACAAGGCC	1	2	11	AD3	-	.
chr11	1174221	1174249	chr11:1174221-1174249	0	AGGCAAGCTGGTCTTGGCTGGACCTGTTG	1	3	9	BCC2	-	.
chr11	1176072	1176098	chr11:1176072-1176098	0	AGACACGTCCTCCCTGAACACATGTTT	1	2	7	BD2	-	.
chr11	1178187	1178217	chr11:1178187-1178217	0	CAGCTTCTTTTTCTCCAGGAGGGGCTTGCCT	1	2	11	AC1	-	.
chr11	1185611	1185631	chr11:1185611-1185631	0	AAACTACTCCTAGACCTGTTC	1	2	1	AB2	-	.
chr11	1198772	1198804	chr11:1198772-1198804	0	GGGGATGTCTGGGAAGTTGGGGGCAGCAAGCCA	1	3	13	ACC1	-	DNase-H3K4me3
chr11	1200299	1200329	chr11:1200299-1200329	0	GAGCTGGTTGTCAGACACTGGCAGCATGCCT	1	3	11	BCC2	-	dELS,CTCF-bound
chr11	1208142	1208165	chr11:1208142-1208165	0	AACCTTTTCCCTACAAACAAGTCC	1	2	4	AD1	1.0	.
chr11	1208876	1208896	chr11:1208876-1208896	0	GGGCCTGCCTCGGCCTTGTCC	1	2	1	BD2	1.0	.
chr11	1209468	1209497	chr11:1209468-1209497	0	GGGCTTGTGTTTTGTTCCAGGGACTTGTGC	1	2	10	DD2	3.0	.
chr11	1210232	1210261	chr11:1210232-1210261	0	GGACATGCTCCTGCTGCAGATAACTAGCCA	1	2	10	CC	1.0	.
chr11	1210869	1210901	chr11:1210869-1210901	0	AGACCAGCCTGACCAATATAGCAAAACCAGTCT	1	2	13	BB2	-	.
chr11	1213414	1213437	chr11:1213414-1213437	0	AAACAAGTCTTAATAAACTTTCAA	1	3	4	ACD2	-	.
chr11	1217499	1217525	chr11:1217499-1217525	0	GGACATGGTGCTCCGTGAAACAAGCCA	1	3	7	CCD2	-	.
chr11	1219869	1219889	chr11:1219869-1219889	0	GGGCAAGTTCCTGGCACGTCC	1	2	1	BC1	1.0	pELS,CTCF-bound
chr11	1225159	1225179	chr11:1225159-1225179	0	GATCTAGTTCGAAACTGGTTC	1	2	1	BD3	1.0	dELS
chr11	1231448	1231477	chr11:1231448-1231477	0	GAGCTTCTTCATCGTGGTGCAGACAGGCCT	1	2	10	AB2	-	.
chr11	1235280	1235311	chr11:1235280-1235311	0	CAGCTTGTCTCTTTCTGGCCCAGGACTACTGT	1	3	12	ACD2	-	.
chr11	1238271	1238291	chr11:1238271-1238291	0	TGGCATGTTCTGGGCTCACCC	2	3	1	ABC2	1.0	.
chr11	1239308	1239328	chr11:1239308-1239328	1	CTGCATGTCTGGGACAAGCCC	2	2	1	CD	2.0	.
chr11	1239675	1239697	chr11:1239675-1239697	0	ATGCAAGCCTTGAGGGCAGGCCC	1	2	3	BD3	2.0	.
chr11	1252769	1252798	chr11:1252769-1252798	0	GAGCTGGTCCAGGTGAGGACGTGCATGTTC	1	2	10	BD2	1.0	.
chr11	1253312	1253334	chr11:1253312-1253334	0	AGGCTGGTTTGCTGAGCTTCTCT	1	2	3	AB2	1.0	.
chr11	1258497	1258522	chr11:1258497-1258522	0	GGACACGTCAGAGCTGGGACATGCTT	1	2	6	BC1	3.0	dELS
chr11	1261986	1262005	chr11:1261986-1262005	0	AGGCTGGTCCAGGCAAGGCC	1	2	0	BD2	-	dELS,CTCF-bound
chr11	1265192	1265220	chr11:1265192-1265220	0	CAACATCTCATCTGAGACGAGGCAAGTCC	1	3	9	ACC2	-	.
chr11	1266809	1266840	chr11:1266809-1266840	0	CAACAAGTCTCTAGGAGGTTCCAAACTTTCCC	1	2	12	AC2	-	.
chr11	1268120	1268148	chr11:1268120-1268148	0	AGGCATGTACCACCAAACCCAGCTAGTTT	1	2	9	CD	2.0	.
chr11	1270298	1270329	chr11:1270298-1270329	0	GAACATGTCTACAGCATCATGAGGAAGAGCTT	2	2	12	AB1	-	.
chr11	1272635	1272655	chr11:1272635-1272655	0	AAATGAGCTCTGAACAAGCCT	1	2	1	AB4	2.0	.
chr11	1275108	1275138	chr11:1275108-1275138	0	AGGGTTGCTCTCCCTCCAGCGAGGCTGGCCC	1	2	11	AB3	2.0	.
chr11	1277246	1277274	chr11:1277246-1277274	0	GGGCATCCCTGGAAGCAAAGATCAAGTTT	1	2	9	AD2	-	.
chr11	1279739	1279768	chr11:1279739-1279768	0	AAGGATACCCAGGAAAACCAAAACTTGTCC	2	2	10	AA1	3.0	.
chr11	1279961	1279991	chr11:1279961-1279991	0	GAGACTGTTCCGGAACTCCCAAGGCTTGTTG	1	3	11	ABC1	-	.
chr11	1280228	1280255	chr11:1280228-1280255	0	AAGCATGCCTGGGCCGCTGGGTGAGCCC	2	2	8	AB1	-	.
chr11	1283111	1283132	chr11:1283111-1283132	0	GAGCAAGTCACACCACTAGCCC	1	3	2	CCD2	1.0	.
chr11	1288161	1288189	chr11:1288161-1288189	0	AGGCTTCCCCGACATCTCCAGAGATGCCC	1	2	9	AA2	-	.
chr11	1289991	1290016	chr11:1289991-1290016	0	GGTCATGCTTGTCACTGGGGATGTTT	1	2	6	AD2	1.0	.
chr11	1290025	1290054	chr11:1290025-1290054	0	AAGTATGTTCAAGGAGCTGGAAACAATCCC	1	2	10	AA2	-	.
chr11	1292114	1292142	chr11:1292114-1292142	0	CCGGAAGCTCCTGGGCGACAGGCATGCTC	1	3	9	ACD1	-	.
chr11	1293978	1294001	chr11:1293978-1294001	0	CATGAAGCCCCTGAAAGCAAGTCT	1	3	4	ACD1	1.0	.
chr11	1298053	1298074	chr11:1298053-1298074	0	CAGCAGGCTCTATGACTAGCTC	1	3	2	BCC2	-	dELS,CTCF-bound
chr11	1302708	1302730	chr11:1302708-1302730	0	TGGCATGTTCAATAAACAACCCT	1	2	3	AC2	1.0	PLS
chr11	1304316	1304342	chr11:1304316-1304342	0	AGGCATGTACAAGCAAAAATCAAGTTT	1	2	7	DD2	-	.
chr11	1305559	1305582	chr11:1305559-1305582	0	AAGCTAATCTTTACAAACAATCCC	1	2	4	AA2	-	dELS
chr11	1307538	1307567	chr11:1307538-1307567	0	GAACAAGTTCCCAGGAGGCAGAGGATGTCT	1	1	10	A2	1.0	dELS,CTCF-bound
chr11	1308045	1308070	chr11:1308045-1308070	0	GGACTTTTTCCACCCACGGCATGTTC	1	2	6	AC2	2.0	pELS
chr11	1313023	1313051	chr11:1313023-1313051	0	AAAATAGCCTGGCGTGGTGGCACATGCCT	1	2	9	AD2	-	.
chr11	1314535	1314559	chr11:1314535-1314559	0	AGGTATGTTCCTTCTGTGCAAGTTT	1	2	5	AD2	-	.
chr11	1314999	1315026	chr11:1314999-1315026	0	GGACTTTTCTGCATTAGGAGACTTTTTT	1	2	8	AA2	-	.
chr11	1316410	1316429	chr11:1316410-1316429	0	AAACTTGTTGAGGCTTGTTT	4	1	0	C2	1.0	.
chr11	1318131	1318157	chr11:1318131-1318157	0	AAAGAAGCCTACTCATGGAACTACCCC	1	2	7	AA2	-	dELS
chr11	1319750	1319773	chr11:1319750-1319773	0	AAACTAGTTTACCAGAGCCTACCC	1	2	4	AB1	-	.
chr11	1322122	1322152	chr11:1322122-1322152	0	AAGCATGTCTTACATAGTGGCAGGCAAGAGA	1	3	11	CDD3	-	.
chr11	1324588	1324620	chr11:1324588-1324620	0	AGACAAATTTCACCAGTGCAACAGAACATGACT	1	2	13	AD2	-	.
chr11	1326842	1326864	chr11:1326842-1326864	0	GAGCATATCCTGTAAACATGCTC	1	1	3	A2	-	dELS
chr11	1331243	1331268	chr11:1331243-1331268	0	AATTATGTCCCACTGTAAGCATGTTT	1	2	6	AD4	-	.
chr11	1331665	1331695	chr11:1331665-1331695	0	AAAGATGCTAAAAGAATAAAAAGGCAAGCCA	1	3	11	ACC1	1.0	.
chr11	1333674	1333694	chr11:1333674-1333694	0	AAGCAATTCCAAGGGAAGCCC	1	2	1	AA2	-	.
chr11	1333868	1333899	chr11:1333868-1333899	0	AAAGATGTTCTTTTGAGGCACCAGATATGTCC	1	2	12	AA2	1.0	.
chr11	1334558	1334581	chr11:1334558-1334581	0	GGGCTACTTATGTGGAGCATGTTT	1	2	4	AC1	1.0	.
chr11	1338766	1338794	chr11:1338766-1338794	0	GAGGTTGTCCAAGTCCCGGAGGCATCCCC	1	2	9	AA2	-	pELS
chr11	1339495	1339525	chr11:1339495-1339525	0	AAACTTGCTCACTAAAACCCAAAGCTAGACT	1	1	11	D1	-	.
chr11	1346138	1346158	chr11:1346138-1346158	0	CAGCAAGTCTGGAGCCAGTTC	1	2	1	BC2	-	.
chr11	1348916	1348943	chr11:1348916-1348943	0	GCACTAGCTGGTGGCAAAGGACATGCTT	1	2	8	CD	-	.
chr11	1349160	1349180	chr11:1349160-1349180	0	GGGCATGCCCTGGAGGAGCCC	2	2	1	AB1	-	pELS
chr11	1360416	1360436	chr11:1360416-1360436	0	TGACATCCCCAAAACAAGCCG	1	3	1	ACC2	1.0	.
chr11	1366631	1366660	chr11:1366631-1366660	0	GGGCTAGTTAACTGCAGCAGGAACACGCCC	1	2	10	BC2	3.0	.
chr11	1367096	1367127	chr11:1367096-1367127	0	CGACATTCCTGGTTCCCTCAAGGGACATGTTG	1	3	12	ACC2	-	.
chr11	1374292	1374321	chr11:1374292-1374321	0	CAGCTTGTTTAAGCATTTAAAAAATTGTTC	1	2	10	AC2	-	.
chr11	1379722	1379745	chr11:1379722-1379745	0	GAACAAGTTCTAACAAACAAGTTC	2	0	4	0	-	.
chr11	1380209	1380229	chr11:1380209-1380229	0	AAAAATGTGCAAAGCTTGTTC	2	2	1	AD1	1.0	.
chr11	1383169	1383196	chr11:1383169-1383196	0	GAGCTTGTCCCGCAGCTCGGAGATGCTG	1	2	8	AC1	-	dELS,CTCF-bound
chr11	1391181	1391211	chr11:1391181-1391211	0	TGGCTAGCCCTTCATCTGGTCAGGCACATTC	1	3	11	ABC2	1.0	.
chr11	1393085	1393114	chr11:1393085-1393114	0	AGGCTTGTGTAGCCTCATCTGAGCTTGACC	1	2	10	DD2	-	.
chr11	1402542	1402564	chr11:1402542-1402564	0	GGACTTGCCCCTCAGGCCAGCCC	1	1	3	B2	-	dELS
chr11	1405470	1405497	chr11:1405470-1405497	0	TGAGAAGTTGGGATCCTAGGGCTTGCCT	1	3	8	ACC1	1.0	.
chr11	1411220	1411240	chr11:1411220-1411240	0	GGACGTGCTCTGAGCTTCCTT	1	2	1	AB3	-	PLS
chr11	1416009	1416028	chr11:1416009-1416028	0	AGGCAAGCTGAACCAAGTTC	3	2	0	CD	1.0	.
chr11	1416388	1416413	chr11:1416388-1416413	0	AGAAATGCTCTTGTAAGAACAGGTTT	2	2	6	AB3	-	.
chr11	1422880	1422901	chr11:1422880-1422901	0	CAGCAAGCCCCACAGCCAGTCC	1	3	2	BCC2	-	.
chr11	1423628	1423659	chr11:1423628-1423659	0	GGGCTGGCTCTTCCAAGGCCTCAAGGAAGCCC	1	2	12	AB2	-	dELS
chr11	1425375	1425397	chr11:1425375-1425397	0	AGACATGCCCACTGAGCTCCCCA	1	3	3	ABC2	-	.
chr11	1426863	1426890	chr11:1426863-1426890	0	AGGCAAGTCTATGAAACGGGACCACTCC	1	2	8	AB1	1.0	.
chr11	1428524	1428552	chr11:1428524-1428552	0	GAGCAAGGCCAGTGCTCCGAGACTTGGCT	1	2	9	DD2	1.0	.
chr11	1438901	1438921	chr11:1438901-1438921	0	TACCCTGTCCCAGGCATGCCT	2	3	1	BCD1	1.0	.
chr11	1444192	1444220	chr11:1444192-1444220	0	GGGCAAGCTCCAGGCAGCGTGAATAGTTC	1	2	9	AC1	4.0	.
chr11	1446147	1446171	chr11:1446147-1446171	0	GGGCTAGGCTGAGCTGGGCTGGCCT	1	2	5	BD2	-	.
chr11	1446182	1446201	chr11:1446182-1446201	0	GGGCTAGTTTGGGCTGGGCT	3	2	0	BD4	2.0	dELS
chr11	1446445	1446469	chr11:1446445-1446469	0	GGGCTGGCTTGACCCAAGCTTGGCT	1	2	5	BD2	1.0	dELS
chr11	1446492	1446524	chr11:1446492-1446524	0	CACCATGCTCAGAGCCATCAGCCCAGCAAGCCT	1	3	13	CCD1	-	.
chr11	1447464	1447483	chr11:1447464-1447483	2	CCACTAGTCCTGGCATGTCC	4	3	0	CCD1	-	.
chr11	1450394	1450415	chr11:1450394-1450415	0	GGCCAAGCTGACCGACAAGCCT	1	3	2	CCD1	-	.
chr11	1453167	1453199	chr11:1453167-1453199	0	AAAATAGCTTCATAGCAACACCCAGACTAGTGT	1	2	13	AD3	-	.
chr11	1453290	1453317	chr11:1453290-1453317	0	AGGCATCTTTCACACATGGGACTATTTT	1	2	8	AA2	1.0	.
chr11	1454673	1454705	chr11:1454673-1454705	0	AATCCAGCCTCCTCACGTAGACAGGACATGTCC	2	2	13	BD4	1.0	.
chr11	1454946	1454976	chr11:1454946-1454976	0	GGACATTTCCATCAGACTCGGGGAGAAGCCC	1	2	11	AA2	-	.
chr11	1457089	1457119	chr11:1457089-1457119	0	GGGCAGGTCCTCGGCGGAGCCAGGCTGGCCC	1	2	11	BB2	1.0	.
chr11	1458117	1458140	chr11:1458117-1458140	0	GGGCTTGTCTGGTAGGGCAAGCAG	1	2	4	CD	-	.
chr11	1458668	1458694	chr11:1458668-1458694	0	GGAGTAGCCCCTCCCAGGGCCTTGCTC	1	2	7	AD2	1.0	.
chr11	1464613	1464633	chr11:1464613-1464633	0	GAGCCTGCCCTGGGCTTTTCC	1	2	1	AB3	1.0	.
chr11	1466629	1466657	chr11:1466629-1466657	0	AGGCTCGTCCACAGACCCAAGGCTCGTCC	1	2	9	BB2	4.0	.
chr11	1467342	1467364	chr11:1467342-1467364	0	GGGCTAGTCTGCAGGGCCAGTTC	1	1	3	B2	1.0	.
chr11	1468664	1468683	chr11:1468664-1468683	0	AGACATGTTCTGAGAAGCCC	3	2	0	AC1	-	.
chr11	1469137	1469169	chr11:1469137-1469169	0	AGGCTGGCCCAGAGCCCTTCGGAGAAGATGTCT	1	2	13	AB2	-	.
chr11	1471214	1471239	chr11:1471214-1471239	0	GAGCTTGGTCACTTGCAGACACGTCC	1	2	6	BD2	1.0	.
chr11	1481576	1481607	chr11:1481576-1481607	0	AAAAATGCTCCCTGAATGCCAGGGAAATGTTT	1	2	12	AA2	-	pELS,CTCF-bound
chr11	1482688	1482708	chr11:1482688-1482708	0	AGACAAGCCTCCTGCAAGCCT	1	2	1	CD	-	pELS,CTCF-bound
chr11	1486227	1486249	chr11:1486227-1486249	0	GAGCAAACCCGCCAGGCTGGCCC	1	2	3	AB2	1.0	pELS,CTCF-bound
chr11	1487990	1488012	chr11:1487990-1488012	0	AGGCCAGTCCCTAAGCCATGCTC	1	2	3	BD2	1.0	pELS,CTCF-bound
chr11	1488306	1488334	chr11:1488306-1488334	0	AGACCTGCCCACTCTCGGGAGGCATGGCC	2	2	9	BD3	-	pELS,CTCF-bound
chr11	1489830	1489854	chr11:1489830-1489854	0	AGACTTTTCATTTTGGGGCATGTCC	1	2	5	AC1	1.0	.
chr11	1492965	1492986	chr11:1492965-1492986	0	AATAAAGCTTAAAAACAAGCCT	1	2	2	AD4	-	.
chr11	1494933	1494956	chr11:1494933-1494956	0	GGGCAAGTCTGCTAGAACTAATAA	1	3	4	ACD2	-	.
chr11	1498159	1498178	chr11:1498159-1498178	0	AAACATGTTCAGAATTTCCT	2	2	0	AA1	-	dELS
chr11	1499045	1499073	chr11:1499045-1499073	0	GGACAAGCCACAGGCTGGAAAACATTTTT	1	2	9	AC2	2.0	.
chr11	1500503	1500526	chr11:1500503-1500526	0	AGGCATTCCTTCCAGAACTGGCTC	1	2	4	AB2	-	.
chr11	1504792	1504813	chr11:1504792-1504813	0	AGGCTAGGCCGGGGACCTGCTC	1	2	2	BD2	1.0	.
chr11	1506908	1506929	chr11:1506908-1506929	0	TAGCAAGCTGGCCAACAAGCCT	1	3	2	CCC	-	.
chr11	1511374	1511395	chr11:1511374-1511395	0	AAACTTGCTGAATTGCATGCCT	1	3	2	CCD2	1.0	.
chr11	1512006	1512035	chr11:1512006-1512035	0	AAACTAGTTTTCCCTCAAAGGGAAATGGTT	2	2	10	AD1	1.0	.
chr11	1516036	1516060	chr11:1516036-1516060	0	GGGAATGCTGACCTCCAGCATGTCC	1	3	5	ACC1	1.0	dELS,CTCF-bound
chr11	1517005	1517033	chr11:1517005-1517033	0	AGGCATGTCCCGGTCTAGCACACAGGCCC	2	2	9	BD1	1.0	dELS,CTCF-bound
chr11	1518534	1518558	chr11:1518534-1518558	0	AGACAAGCCTGCGGGGAGCTGGGCC	1	2	5	BD4	1.0	.
chr11	1520431	1520452	chr11:1520431-1520452	0	GAACTAGACTGTGAACTTGCAC	1	2	2	DD2	1.0	dELS
chr11	1525123	1525150	chr11:1525123-1525150	0	TAGCAAGTCCCTGGACCCAGGCCTGTCC	1	2	8	BC2	-	.
chr11	1528033	1528064	chr11:1528033-1528064	0	GGGCTTTTACTTTTCTCTTTAAGAACAAGCTC	1	2	12	AD1	-	.
chr11	1532271	1532295	chr11:1532271-1532295	0	AGACAAACTCAACACAGACAAGCCA	1	2	5	AC2	-	dELS,CTCF-bound
chr11	1532411	1532439	chr11:1532411-1532439	1	AGGCCTTTCCATGGGCTGAGGACAAGTCC	1	2	9	AB1	-	dELS,CTCF-bound
chr11	1532685	1532715	chr11:1532685-1532715	0	CAGCTTGCCTGCTTTCTGCAGGGAAAAGCTG	1	3	11	ACC2	-	.
chr11	1535108	1535135	chr11:1535108-1535135	0	AAAGAACTCTAGAGATTCAAGCAAGTTC	1	2	8	AA1	-	.
chr11	1536173	1536205	chr11:1536173-1536205	0	AGCCATGCCTGCAAACCTTCTCCGGAAAAGCCC	1	2	13	AD2	-	.
chr11	1539925	1539952	chr11:1539925-1539952	0	GGGCATCTCTGGAGATTAAGGTTTGCTT	1	2	8	AA2	2.0	.
chr11	1541309	1541333	chr11:1541309-1541333	0	GGGCTTGATTTTCCCAATCATGCTT	1	2	5	DD2	-	.
chr11	1544544	1544565	chr11:1544544-1544565	0	GAGCTAGCCTGTGCACAGGTTC	1	2	2	BD1	-	.
chr11	1546136	1546166	chr11:1546136-1546166	0	TGGGAAGTCAAGGGCCGAGGTGAACATGCCC	1	3	11	ACC1	-	dELS,CTCF-bound
chr11	1549173	1549204	chr11:1549173-1549204	0	GCACTTGCCTAGTGTTTGGCAAAGGCCTGCCC	1	2	12	BD2	-	dELS
chr11	1549688	1549711	chr11:1549688-1549711	0	TGGCTTCCCCTTAACAGCAAGTCC	1	3	4	ACC2	2.0	dELS,CTCF-bound
chr11	1553215	1553239	chr11:1553215-1553239	0	GGACAAGCCTGGGGGAGACAAACCA	1	2	5	AC3	1.0	.
chr11	1562224	1562254	chr11:1562224-1562254	0	AGACAGGCCCTTCCAGGCTTGGGACTTTCCT	1	2	11	AB2	-	.
chr11	1563885	1563915	chr11:1563885-1563915	0	CAGCTTGCTCAGCAGGATGGAGAGGAAGCTG	1	3	11	ACC2	-	dELS
chr11	1564374	1564402	chr11:1564374-1564402	0	AGAGAAGCTCGGCCCTGAAACGCATGCCT	1	2	9	AD2	-	.
chr11	1566340	1566372	chr11:1566340-1566372	0	GGTCAAGCTCTCTGCCCTCCTCCGGGCTTGCTG	1	2	13	CD	-	pELS,CTCF-bound
chr11	1567826	1567855	chr11:1567826-1567855	0	CAGCAAGTTCAACAGCAAAAGGGCCTGCTG	1	3	10	BCC2	-	.
chr11	1574062	1574085	chr11:1574062-1574085	0	GGGGAAGCCTCACCTGGCTTGTTC	1	2	4	AC2	1.0	pELS,CTCF-bound
chr11	1586769	1586788	chr11:1586769-1586788	0	AAGCAAGCTGCAACTTTCTT	3	3	0	ACC1	1.0	.
chr11	1589377	1589396	chr11:1589377-1589396	0	GTATTTGCTTAAACTTGCCA	2	3	0	ACD1	-	dELS,CTCF-bound
chr11	1589541	1589572	chr11:1589541-1589572	0	TGGCTTGTTTCCTGCTCCTCCTGAGCATTCAT	1	3	12	ACD2	-	dELS,CTCF-bound
chr11	1589603	1589634	chr11:1589603-1589634	0	TGGCTTGTTTCCTGCTCCTCCCGAGCATTCAT	1	3	12	ACD2	-	.
chr11	1589665	1589696	chr11:1589665-1589696	0	TGGCTTGTTTCCTGCTCCTCCCGAGCATTCAT	1	3	12	ACD2	-	.
chr11	1589727	1589758	chr11:1589727-1589758	0	TGGCTTGTTTCCTGCTCCTCCCGAGCATTCAT	1	3	12	ACD2	-	.
chr11	1589789	1589820	chr11:1589789-1589820	0	TGGCTTGTTTCCTGCTCCTCCCGAGCATTCAT	1	3	12	ACD2	-	.
chr11	1594731	1594755	chr11:1594731-1594755	0	ATACATTTTTTAAGAAAACTTGTCT	2	2	5	AD1	-	.
chr11	1601393	1601421	chr11:1601393-1601421	0	AAACTAGCTGGGCACGGTGGTGCATGCCT	1	2	9	CD	-	.
chr11	1601969	1601999	chr11:1601969-1601999	0	CAGCAAGCCTTTGTCTCCTGGCAGCCAGCTC	1	3	11	BCC2	-	.
chr11	1604465	1604491	chr11:1604465-1604491	0	AGGCTTGCCCTGCTTTTGGCTAAGTTC	1	2	7	AD1	-	.
chr11	1605308	1605334	chr11:1605308-1605334	0	AAAAAAGTCCATTAAAGGAACTAGCAT	1	2	7	AD3	1.0	.
chr11	1610540	1610566	chr11:1610540-1610566	0	AACCAAGCTCCCCAAGTGAGCAATTCC	1	2	7	AD3	1.0	.
chr11	1611549	1611579	chr11:1611549-1611579	0	TGACTTGCCTTATTGTTATCTGAACTTTTTA	1	3	11	ACC1	-	.
chr11	1615426	1615452	chr11:1615426-1615452	0	AGACATGTGCACACGGAAAACCTGTCC	1	2	7	BD2	1.0	.
chr11	1624185	1624208	chr11:1624185-1624208	0	AGACAAACCTTTCTAAGCAAACTT	1	2	4	AA2	-	.
chr11	1626143	1626162	chr11:1626143-1626162	0	GGACTTGCTGAAGCTTCTTT	2	2	0	AC2	-	.
chr11	1626638	1626663	chr11:1626638-1626663	0	GAACAAACCCTACTTATGACTTGCTA	1	3	6	ACC2	1.0	.
chr11	1627754	1627775	chr11:1627754-1627775	0	GTGCATGTTTGTAGACTTGTTT	2	1	2	D1	1.0	.
chr11	1628175	1628207	chr11:1628175-1628207	0	GAAGATGTTCCCAAAGTACAAAAGGAAAAGTCC	1	2	13	AA2	-	.
chr11	1631546	1631567	chr11:1631546-1631567	0	AACCTAGCCTGGAGACAAGCTT	1	1	2	D1	1.0	.
chr11	1636324	1636350	chr11:1636324-1636350	0	AGGCAAGTCCCCCATGCAGAAGAGTTC	1	2	7	AB1	-	.
chr11	1641546	1641565	chr11:1641546-1641565	0	GAAGTTGTCTGAACTTGTTT	3	1	0	A1	1.0	.
chr11	1641779	1641804	chr11:1641779-1641804	0	AGACTACCTTCACCCCAGACAACCTC	1	2	6	AA2	-	.
chr11	1645929	1645957	chr11:1645929-1645957	0	ATGCTTGCCCGTCATCACCAAGATTGTTC	1	2	9	AD2	1.0	.
chr11	1646680	1646706	chr11:1646680-1646706	0	AATCTAGCTCATCCTGAGAACCAGCCT	1	2	7	BD2	1.0	.
chr11	1647270	1647299	chr11:1647270-1647299	0	GAACTATTTCTCATACCTAAAAGCAAGTTT	1	1	10	A2	-	.
chr11	1650540	1650559	chr11:1650540-1650559	0	GGGCATGCTAGGACTGGTTT	4	2	0	BC2	-	.
chr11	1655473	1655505	chr11:1655473-1655505	10	GGACATGCCTGGGCAGCACCCTCTGGGATGCCA	1	3	13	ACC2	1.0	.
chr11	1656298	1656318	chr11:1656298-1656318	0	GGGGAAGCCAGGAGCATGCCT	1	2	1	AC1	1.0	.
chr11	1660285	1660317	chr11:1660285-1660317	0	AAGCAAGTTTCTGATGTGACTCCTGACTTCTCA	1	3	13	ACC1	-	.
chr11	1662268	1662290	chr11:1662268-1662290	0	GGAAAAGCTCCACGGACAAACTC	1	2	3	AA2	-	.
chr11	1663897	1663924	chr11:1663897-1663924	0	GGGCTTGTTCTGAAGCCAAGACATCCCT	2	1	8	A1	-	.
chr11	1667695	1667719	chr11:1667695-1667719	0	AGACTTGATTGCAGGGACCATGCCC	1	2	5	DD2	1.0	.
chr11	1672981	1673006	chr11:1672981-1673006	0	GCACATGTTTTTGTGTGGACACGTTT	2	2	6	BD3	-	.
chr11	1678922	1678943	chr11:1678922-1678943	0	AACAAAGTTCGAAAGCTTGCTA	1	3	2	ACD1	-	dELS
chr11	1682558	1682586	chr11:1682558-1682586	0	GGGCATGTTCCTGAGTGAAGAGCTCATCT	1	2	9	AB4	-	dELS
chr11	1687716	1687743	chr11:1687716-1687743	0	AGGGATGTCTTGGCTTCAGAACAAGCCC	2	1	8	A1	-	.
chr11	1689350	1689372	chr11:1689350-1689372	0	GAGTTTGTCCGTGGAGCTTTTCC	1	2	3	AA2	2.0	pELS,CTCF-bound
chr11	1691419	1691440	chr11:1691419-1691440	0	GAACAAGCTAAATAACAAACTC	1	3	2	ACC1	-	dELS,CTCF-bound
chr11	1698090	1698117	chr11:1698090-1698117	0	ACACATTTCCCACCCATGAGGCTTGCTC	2	2	8	AD1	-	.
chr11	1708217	1708244	chr11:1708217-1708244	0	GGGCTCGTTCAGCTTATGGAATATGTTT	1	2	8	AB2	1.0	.
chr11	1711784	1711804	chr11:1711784-1711804	0	AAACATGTCTTAGACATGAGG	2	3	1	CDD3	1.0	.
chr11	1717985	1718017	chr11:1717985-1718017	0	AAGGAAGCCTGGGAGTCCAGCGCACACTTGCTT	1	2	13	AD2	-	dELS
chr11	1719181	1719212	chr11:1719181-1719212	0	AGGGAAGTTCTTTAAGTTAATAGAGGATGTCT	1	2	12	AA2	1.0	.
chr11	1719922	1719943	chr11:1719922-1719943	0	AAGCATGCTATATGGCATACTT	2	3	2	ACC1	-	.
chr11	1726510	1726541	chr11:1726510-1726541	0	CTCCATGTCTGTAATTTACTGGGGACATGCTC	1	3	12	CDD2	1.0	.
chr11	1732240	1732269	chr11:1732240-1732269	0	AGCCAAGCCCCAATCCTTTTAAACTGGCCT	1	2	10	BD3	-	.
chr11	1733953	1733983	chr11:1733953-1733983	0	GGCCATGCCCCTTCCCTGGGAAGGTTTGCCT	1	2	11	AD2	-	.
chr11	1735232	1735253	chr11:1735232-1735253	0	AAACATGTCTCAGTGCTTGTCT	1	1	2	D2	-	.
chr11	1738589	1738611	chr11:1738589-1738611	0	GAGCATGTTCGGTGGGCAGGACA	1	3	3	BCD2	1.0	.
chr11	1739779	1739807	chr11:1739779-1739807	0	AGGCATGTCCTGGGAGCATAGAGCTGTCT	2	2	9	AB1	-	.
chr11	1740600	1740623	chr11:1740600-1740623	0	TGACATGTCAAGGTAGGAATGCCC	1	3	4	ACC2	-	.
chr11	1743786	1743816	chr11:1743786-1743816	0	GGACTTGAACCTTCTGCCTCGAGGCTTGTCT	1	2	11	DD1	-	.
chr11	1750034	1750059	chr11:1750034-1750059	0	ACACTTGTCTCCCTGGAGGCTGGTTT	1	2	6	BD3	1.0	pELS
chr11	1751776	1751801	chr11:1751776-1751801	0	AGGCATGCCAAACGCCAGGCATGTGT	1	2	6	CD	1.0	pELS
chr11	1752242	1752262	chr11:1752242-1752262	0	AGGCTTGCTTGGTGCCAGCTC	1	2	1	BD1	1.0	pELS,CTCF-bound
chr11	1752889	1752911	chr11:1752889-1752911	1	ATACATGCCCCTGGGACTGGCTC	2	2	3	BD3	1.0	dELS
chr11	1757422	1757452	chr11:1757422-1757452	2	GGCCATGCCCAGGATGCCATCGAACTTGGCT	1	2	11	DD3	-	dELS
chr11	1759914	1759940	chr11:1759914-1759940	0	GGACTTCCCCACGGAAAAGACAAGGCC	1	2	7	AD2	-	.
chr11	1760827	1760846	chr11:1760827-1760846	0	GACCAAGCCCCAGCTTGCTA	3	3	0	CCD1	-	.
chr11	1773533	1773559	chr11:1773533-1773559	0	GGGCATCCCCCAGGGCTGGACAGGCCT	1	2	7	AB2	1.0	PLS
chr11	1774456	1774478	chr11:1774456-1774478	0	TGGCTTACTGGGGAGACAAGCCC	1	3	3	ACC2	-	.
chr11	1774810	1774838	chr11:1774810-1774838	0	CAACCTGCCCTGAGGTTTTAGACTTGCTG	1	3	9	BCC1	1.0	.
chr11	1776671	1776693	chr11:1776671-1776693	0	GAACCTGTTCCTTGGCCTTGCCC	1	2	3	BD2	1.0	.
chr11	1782794	1782823	chr11:1782794-1782823	0	GAGATTGTTCTGGAATATCCGGACAGGCTC	1	2	10	AB3	-	dELS
chr11	1784936	1784957	chr11:1784936-1784957	0	GTACTCGTTTAAAGGCTTGTCT	1	2	2	BD1	-	.
chr11	1785967	1785988	chr11:1785967-1785988	0	GAAATTGCCTTAGGACACGTTC	1	2	2	AB3	-	dELS,CTCF-bound
chr11	1788665	1788685	chr11:1788665-1788685	0	GTACAAGTCTTGGACATATTT	1	2	1	AD3	-	.
chr11	1789502	1789523	chr11:1789502-1789523	0	GGAGATGTTCACAGGCATTTTC	1	2	2	AA2	-	.
chr11	1792237	1792259	chr11:1792237-1792259	0	AGACAAGCCTGGTCAACATGGTG	1	3	3	CCD1	-	.
chr11	1795961	1795992	chr11:1795961-1795992	0	GAAAATGCTTCCAGCAGGTAGACAACATGTTC	1	2	12	AC2	-	.
chr11	1797126	1797154	chr11:1797126-1797154	0	AAGCAGGTCGGGTGGTGGAGAGCATGTTG	1	3	9	BCC2	2.0	.
chr11	1797359	1797391	chr11:1797359-1797391	0	AGACAGGTTTCACCATGTTGGCCAGGCTGGTCT	1	2	13	BB2	-	.
chr11	1797919	1797946	chr11:1797919-1797946	0	GCACTAGCTCTGTGCCTTGTGCAAGCCC	1	2	8	DD2	-	.
chr11	1800043	1800063	chr11:1800043-1800063	0	AAACATGTTTAGAGAAAATCC	2	2	1	AA1	-	.
chr11	1806407	1806439	chr11:1806407-1806439	0	AGGCATTTCCTAGCTTATTTATGAAACCAGCCT	1	2	13	AB2	1.0	.
chr11	1807488	1807516	chr11:1807488-1807516	0	AGACTAGCTCTTATCTCTTAAGCCTCCCC	1	2	9	AB1	2.0	.
chr11	1811024	1811046	chr11:1811024-1811046	0	AAGGAAGCTTCAGGGACAATTTT	1	2	3	AA2	-	dELS,CTCF-bound
chr11	1812129	1812161	chr11:1812129-1812161	0	AAACAGGTTTCACTGTGTGGGCCAGGCTGGTCT	1	2	13	BB2	-	.
chr11	1816815	1816837	chr11:1816815-1816837	0	AGACTAGCCTGGCCAACATGGTG	1	3	3	CCD1	-	.
chr11	1817902	1817926	chr11:1817902-1817926	0	AGGCAAGCCCTTTGTAAGAGAGTCT	1	2	5	AB1	-	.
chr11	1818920	1818949	chr11:1818920-1818949	0	CAACAAGCTAAGTGAATGCAAAGCAGGCCC	1	3	10	BCC1	1.0	.
chr11	1819343	1819365	chr11:1819343-1819365	0	GGGCATTCCTGTAGGGCTTTTTC	1	2	3	AA2	-	.
chr11	1820752	1820776	chr11:1820752-1820776	0	AGGCAAGCTTCAAACGGAAAGGCCC	1	2	5	AB1	-	.
chr11	1820853	1820876	chr11:1820853-1820876	0	TGACTTGTTACGGAGAAATTGCCC	1	3	4	ACC2	1.0	dELS,CTCF-bound
chr11	1824247	1824266	chr11:1824247-1824266	0	AGACAAGCTGCAGAATGTTT	3	3	0	ACC2	2.0	.
chr11	1827176	1827202	chr11:1827176-1827202	1	GGACATGCCTCTGTCGGGGACTGGGCT	2	2	7	BD4	-	.
chr11	1832787	1832809	chr11:1832787-1832809	0	GGACAAGGTCACCAGGCTGGCCC	1	2	3	BD2	2.0	.
chr11	1834568	1834599	chr11:1834568-1834599	0	GAACATGCTCCACCTGCATGGCTGGCAAACCA	1	3	12	ACC1	2.0	PLS,CTCF-bound
chr11	1841049	1841075	chr11:1841049-1841075	0	AAGCTATTTGATCTGCGGGGCAAGTTC	1	2	7	AC1	1.0	pELS,CTCF-bound
chr11	1855388	1855419	chr11:1855388-1855419	1	ACGCCAGCCTGTGACGGTCTCAGGACATGCCC	2	2	12	BD4	-	.
chr11	1856094	1856122	chr11:1856094-1856122	0	CCCCATGTCCACACCTAGAAGGCAAGTCT	1	3	9	CDD2	-	.
chr11	1862263	1862288	chr11:1862263-1862288	0	CATATTGTCCCTCACAGGACATGCTC	1	3	6	ACD1	1.0	.
chr11	1862388	1862416	chr11:1862388-1862416	0	AGGGAAGTCCTGCCATTCCAAGGTAGCTC	1	2	9	AA2	-	.
chr11	1866235	1866264	chr11:1866235-1866264	0	TGACTTCCTTTGATGGCATGGAGCATGCTG	1	3	10	ACC2	-	pELS,CTCF-bound
chr11	1867173	1867193	chr11:1867173-1867193	0	GAACTCCCTTGGAACTTGTCC	1	2	1	AB1	-	pELS
chr11	1868081	1868105	chr11:1868081-1868105	0	GGGCCAGCTCGGGCAAGGCAAGTGT	1	2	5	BD3	-	.
chr11	1873736	1873755	chr11:1873736-1873755	4	AACCAAGTCTGGGCTAGTCT	3	1	0	D1	1.0	dELS,CTCF-bound
chr11	1884510	1884533	chr11:1884510-1884533	0	AAGAAATCCCAGCCAGACTTGCCC	1	2	4	AA1	1.0	.
chr11	1886750	1886782	chr11:1886750-1886782	0	AAGCTAGCCCGCCAGGCCTCCATAGAGCTGCCC	1	2	13	AB1	2.0	.
chr11	1890726	1890746	chr11:1890726-1890746	0	GAACCTGCCAGGGACATGCTG	2	3	1	BCC1	2.0	pELS,CTCF-bound
chr11	1890975	1890995	chr11:1890975-1890995	0	AGGCATGCCCCTGGCCAGCTG	1	3	1	BCC2	1.0	pELS
chr11	1892516	1892540	chr11:1892516-1892540	0	GGACTAGCCCAATATAAACTTCTGT	1	2	5	AD4	-	.
chr11	1894870	1894895	chr11:1894870-1894895	0	AAACTTGTTCAGAAACGGCCTAGCTC	1	1	6	D2	-	dELS
chr11	1895528	1895548	chr11:1895528-1895548	0	GAGCAAATTTTAAACATTTTT	1	2	1	AA2	-	.
chr11	1898114	1898141	chr11:1898114-1898141	0	TAGCTAGTAAGGGATCCAGAGCAAGTCT	1	3	8	CCD2	1.0	.
chr11	1901754	1901783	chr11:1901754-1901783	0	AAACACGTTAAACAAAGGTAAGACTTGTTA	1	3	10	BCC2	-	dELS
chr11	1904034	1904053	chr11:1904034-1904053	0	AAATTTGCTCAAGCAAACTC	1	2	0	AA2	1.0	dELS
chr11	1906641	1906669	chr11:1906641-1906669	0	TAACTATTCCCCACTATGGAGGCAAGCTG	1	3	9	ACC2	-	.
chr11	1907264	1907293	chr11:1907264-1907293	0	GGACATGTTTGGATAGACAGAAACTTGAAA	1	3	10	CDD3	2.0	.
chr11	1909167	1909186	chr11:1909167-1909186	0	AGACTAGCCTGGGCAACACA	2	3	0	ACD2	-	.
chr11	1909281	1909300	chr11:1909281-1909300	0	AGACTAGCCTGGGCAACACA	2	3	0	ACD2	-	.
chr11	1911011	1911034	chr11:1911011-1911034	0	TGGCTTGTTTTTTTTGGCTTGGTT	1	3	4	CCD1	-	.
chr11	1919496	1919523	chr11:1919496-1919523	0	GACCTTGCCTCCTTCTCCAAGCACGTCC	1	2	8	BD3	2.0	PLS,CTCF-bound
chr11	1920031	1920056	chr11:1920031-1920056	0	GGGCAAGTCGGGGCTCAGGGAAGCTC	1	2	6	AC2	1.0	pELS,CTCF-bound
chr11	1920591	1920612	chr11:1920591-1920612	0	GAACAGGTCTGGGGGCATGGTC	1	2	2	BD2	-	pELS
chr11	1922961	1922986	chr11:1922961-1922986	0	GAGCATGCGCTATCTTGCACAAGTCC	1	2	6	DD2	-	.
chr11	1925737	1925762	chr11:1925737-1925762	0	CAGTCAGCTCCCTCGTGAGCATGCCC	1	3	6	ABC1	1.0	.
chr11	1930472	1930496	chr11:1930472-1930496	0	GAGCTTGTCCTCATCGCACCTGCTT	1	2	5	BD1	-	.
chr11	1932318	1932347	chr11:1932318-1932347	0	GGGCAAACGTGTCACTAGGCGGGCATGCTT	2	2	10	AD1	-	dELS,CTCF-bound
chr11	1934171	1934203	chr11:1934171-1934203	0	AAACAAATCCTGGCCAAGACCTGGAGCTTCCTT	1	2	13	AA2	-	.
chr11	1934874	1934901	chr11:1934874-1934901	0	TGACAAGTTCGAGTTTGGGGAGAAGCTG	1	3	8	ACC2	2.0	.
chr11	1943804	1943834	chr11:1943804-1943834	0	GAGCATGTCCCGACACACCGATGAGAAGTTG	1	3	11	ACC2	-	dELS,CTCF-bound
chr11	1949185	1949217	chr11:1949185-1949217	0	TGGCTAGCCTGAACCTGTGGGTAAAACAAGTCA	1	2	13	CC	-	.
chr11	1951146	1951171	chr11:1951146-1951171	0	AAACAACTCTGCTCACGTGCTAGCCT	1	2	6	AD2	1.0	.
chr11	1952994	1953020	chr11:1952994-1953020	0	AGGCAGGCTCCACATAAGGTCATGCTC	1	2	7	BD2	1.0	.
chr11	1954979	1955004	chr11:1954979-1955004	0	GGGGAAGCCCCTGGGAAACCATGCTT	1	2	6	AD2	-	.
chr11	1955674	1955698	chr11:1955674-1955698	0	GGGCTTGGCTGACACGGACATATTC	1	2	5	AD2	1.0	.
chr11	1970788	1970808	chr11:1970788-1970808	0	AATCCAGCCTCGAGCTTGTCT	1	2	1	BD4	1.0	.
chr11	1971197	1971220	chr11:1971197-1971220	0	GAGCCAGCCCCTGCAAGCCTGCCT	1	2	4	BB2	2.0	.
chr11	1971546	1971569	chr11:1971546-1971569	0	GGGCCTGCTCCACGAGGGATGCTC	1	2	4	AB2	-	.
chr11	1972340	1972362	chr11:1972340-1972362	0	CAGCAAGCTCAGCTGGCTAGCTA	1	3	3	CCC	1.0	.
chr11	1973030	1973061	chr11:1973030-1973061	0	AAGCAAGACCTTCAGGGGCTCCAGGCGAGCTC	1	2	12	BD2	-	.
chr11	1974585	1974617	chr11:1974585-1974617	0	GAGCTTGCTTGTCCTGGGAGCAGGGGTGAGCTT	1	2	13	AB1	-	.
chr11	1975586	1975613	chr11:1975586-1975613	0	AGACATGTCCCATCTCCAGGGCCAACCT	2	2	8	AB1	1.0	.
chr11	1978319	1978339	chr11:1978319-1978339	0	TGACTTGTCGGGGACAGGCCC	1	3	1	BCC1	1.0	.
chr11	1978599	1978627	chr11:1978599-1978627	0	AAACTAGCTGGGCGTAGTGGCGCATGTCT	1	2	9	CD	-	.
chr11	1982937	1982956	chr11:1982937-1982956	0	CAGCTAGCCAAGACAAGCTG	3	3	0	CCC	-	.
chr11	1984999	1985029	chr11:1984999-1985029	0	GGAGAAGCCCACACCTCTCTGAGGCAAACTT	1	2	11	AA2	1.0	.
chr11	1985597	1985625	chr11:1985597-1985625	0	AGAGATGTCTCCCCAAGTCCAGCTTGCTT	1	2	9	AC2	-	.
chr11	1985714	1985737	chr11:1985714-1985737	0	GGACATGCCCCTCTCTGCATGTCC	1	2	4	CD	1.0	.
chr11	1987112	1987132	chr11:1987112-1987132	0	GAGCAGGCTCTGGGCTTGTCT	1	1	1	B2	-	.
chr11	1989628	1989653	chr11:1989628-1989653	0	GGGCTAGCCCCTGTGCAGACAGACCC	1	2	6	AB4	2.0	.
chr11	1997660	1997680	chr11:1997660-1997680	0	AGCCCTGCCTCGAGCTAGCCC	1	2	1	BD4	-	.
chr11	2008340	2008359	chr11:2008340-2008359	0	GAGGAAGCCCAAGCTAGCCG	2	2	0	AC2	1.0	.
chr11	2009839	2009863	chr11:2009839-2009863	0	GGACAGGCCCCAGCCAGGCTGGTCC	1	2	5	BB2	1.0	.
chr11	2010172	2010196	chr11:2010172-2010196	0	GGACATGCCCTGCGGAGGAGAGCCC	2	2	5	AB1	1.0	.
chr11	2013490	2013518	chr11:2013490-2013518	0	GAAAATGCCCCTTTTCCCAGGACTGGTCT	2	2	9	AB3	1.0	.
chr11	2015780	2015802	chr11:2015780-2015802	0	GAACCAGCCCTCAGGGCAGGCTT	1	2	3	BB2	-	.
chr11	2019071	2019097	chr11:2019071-2019097	0	AGGCATGTTCAGGGGGAGGGAGAGCCT	2	2	7	AB1	-	.
chr11	2020251	2020277	chr11:2020251-2020277	0	GCGCCTGCCTGTAATGTGAGCTAGCTG	1	3	7	BCD1	-	.
chr11	2020479	2020505	chr11:2020479-2020505	0	ACACATGCTTTGCTTTGGAGCATATTC	1	2	7	AD3	1.0	.
chr11	2024509	2024534	chr11:2024509-2024534	0	AATCTTTCCCCTTTTAGAACAAGTTT	1	2	6	AD1	-	.
chr11	2026585	2026612	chr11:2026585-2026612	0	GGGTTTGCCTGACGGCCGGGCCTTGCTT	1	2	8	AD2	1.0	.
chr11	2036201	2036227	chr11:2036201-2036227	0	AGGCTTGCCTCTGGCCTCAGGTTGCTC	1	2	7	AC1	-	.
chr11	2036694	2036720	chr11:2036694-2036720	0	GCACAAGCCCAGACTTGGGGCTTCCTT	1	2	7	AD3	1.0	.
chr11	2037893	2037917	chr11:2037893-2037917	0	GAGGTTGCTGAGCAAGGACAAGCCT	1	2	5	AC1	-	.
chr11	2039321	2039343	chr11:2039321-2039343	0	AAGCCAGCTTGGCGGGCTTCCCT	1	2	3	AB3	-	.
chr11	2040585	2040607	chr11:2040585-2040607	0	CATCCAGCCCCCAAGACATGCTC	1	3	3	BCD1	-	.
chr11	2066539	2066558	chr11:2066539-2066558	0	AGCCTACCTTAAACATGCTT	3	2	0	AD1	-	.
chr11	2069093	2069117	chr11:2069093-2069117	0	AGACTTGCTGGACTCAGGGTTGCTA	1	3	5	ACC2	-	.
chr11	2069707	2069727	chr11:2069707-2069727	0	CAGCCTGTCTGGAACATGCTC	2	2	1	BC3	-	.
chr11	2073408	2073427	chr11:2073408-2073427	3	GTGCATGCTGAGACTTGTCT	4	2	0	CD	-	.
chr11	2074795	2074814	chr11:2074795-2074814	0	GAACATGTGTAGACAAGCAT	3	2	0	DD2	-	.
chr11	2075866	2075887	chr11:2075866-2075887	0	AATCAACCTCGCAGACATGCCT	2	2	2	AD1	1.0	.
chr11	2076293	2076324	chr11:2076293-2076324	0	GGTCTTGTTTGTTTGTTTTGCGAGACAAGGTC	1	2	12	DD3	-	.
chr11	2077340	2077360	chr11:2077340-2077360	0	TGGCTAGACCAGAGCTTGTTT	1	2	1	CD	1.0	dELS
chr11	2078550	2078578	chr11:2078550-2078578	0	GTACATGTTCACAATGTGTAGGCTTGTTA	1	2	9	CD	-	.
chr11	2080405	2080424	chr11:2080405-2080424	0	AGACAAGCATTAGCATGTTG	3	3	0	CCD2	-	.
chr11	2086667	2086698	chr11:2086667-2086698	0	GAGCATGGACAAAAGGAGGTAAGGACAAGCCC	1	2	12	DD1	1.0	.
chr11	2091520	2091546	chr11:2091520-2091546	0	AGGGAAGCCCTGCAGCCAGGCCAGCCC	1	2	7	AB2	-	DNase-H3K4me3
chr11	2092653	2092672	chr11:2092653-2092672	0	AGGCTGGCTTTGACAAGCCC	3	2	0	BC2	1.0	dELS,CTCF-bound
chr11	2097988	2098008	chr11:2097988-2098008	0	GCACAAACCCAGGACATGCCT	2	2	1	AD1	-	.
chr11	2100398	2100430	chr11:2100398-2100430	0	GGGCCTGCCCCGCCTAGGCCTGCAGACGTGTTT	1	2	13	BB2	-	dELS
chr11	2100643	2100673	chr11:2100643-2100673	0	GGAGGTGCCCAGGCCCATCTCAAGCTTGCTG	1	3	11	ABC1	-	dELS
chr11	2102046	2102067	chr11:2102046-2102067	0	GAACTTGTTCAAGAAGTTTTCT	1	2	2	AA1	-	.
chr11	2103028	2103052	chr11:2103028-2103052	0	GAGCCAGTTTCCCCCAAGCTTCTTT	1	2	5	AB3	-	.
chr11	2103446	2103476	chr11:2103446-2103476	0	AGAGCTGTCCCTGGAACAGAAGGACAAGCTG	1	3	11	ABC1	1.0	.
chr11	2105123	2105143	chr11:2105123-2105143	0	GGATTAGTCCCGGATTAGCCC	1	2	1	AA2	-	.
chr11	2106212	2106241	chr11:2106212-2106241	0	GGGCTTCCTGATGCCTTCCTGGGCAAGCTC	1	2	10	AC1	-	.
chr11	2107760	2107790	chr11:2107760-2107790	0	AGGCTAATCTGGGTGGGAGGCAGACTTGTCC	1	1	11	A2	-	.
chr11	2109903	2109931	chr11:2109903-2109931	0	GACCCAGCCCAGAGCACACAAACTAGCTG	1	3	9	BCD1	-	.
chr11	2110109	2110131	chr11:2110109-2110131	0	AGGCAAGTTTTAAAGAAATGTTT	1	1	3	A2	1.0	.
chr11	2110163	2110189	chr11:2110163-2110189	0	TAGCCTGCCAGAAGTTAGAACATGTTC	1	3	7	BCC1	1.0	.
chr11	2112027	2112051	chr11:2112027-2112051	0	AGGCTTTTCAAAACAAAGCAAGTTC	1	2	5	AC1	-	.
chr11	2113979	2114007	chr11:2113979-2114007	0	GAGCTTTTCCTGGGGACGCTGGCATGCTT	1	2	9	AC2	-	.
chr11	2115736	2115757	chr11:2115736-2115757	0	AAGCAAGCCCTCAGGCCTGACC	1	2	2	BD1	1.0	.
chr11	2116440	2116461	chr11:2116440-2116461	0	AGACTTGCCAGATAGCAGGTTC	1	3	2	BCC1	1.0	.
chr11	2119110	2119142	chr11:2119110-2119142	0	AGGCATGATCTTGAGTGTTTAAAAAACTTTCCC	1	2	13	AD2	1.0	.
chr11	2122311	2122336	chr11:2122311-2122336	0	AGCCATCCCCCAGAGGAAGCAAGCCC	2	2	6	AD1	-	dELS,CTCF-bound
chr11	2122927	2122949	chr11:2122927-2122949	0	GGGCAACCTCAGCAAGGATGCCT	1	2	3	AA2	-	.
chr11	2122970	2122999	chr11:2122970-2122999	0	AAGCTAACCCGGGGGGCAGGGGGCAAGCTA	1	2	10	AC2	-	.
chr11	2123025	2123057	chr11:2123025-2123057	0	AAGCTAACCCAGGGGCAGGGGCCAAGCTAACCC	1	2	13	AA2	-	.
chr11	2123143	2123171	chr11:2123143-2123171	0	AAGCTAACCCAGGGGCAGGGGGCAAGCTA	1	2	9	AC2	1.0	.
chr11	2123192	2123224	chr11:2123192-2123224	0	GGGGAAGCTAACACAGGGGCAGGGGACAAGCTA	1	3	13	ACC1	1.0	.
chr11	2123710	2123733	chr11:2123710-2123733	0	GAGCATGGCCAGAGGGGCTGGCTC	1	2	4	BD2	2.0	.
chr11	2128077	2128106	chr11:2128077-2128106	0	AGGCTAATCCCTCCTCCTCCAGGCAACTCC	1	2	10	AA2	-	.
chr11	2130953	2130975	chr11:2130953-2130975	0	AGGCTACTCGTGGGGGCATGTCT	1	2	3	AC1	-	.
chr11	2131123	2131147	chr11:2131123-2131147	0	AGGCCAGCCTCACAAGGGCATCTCT	2	2	5	AB3	1.0	pELS
chr11	2133191	2133221	chr11:2133191-2133221	0	GAACTTGCCCACGGGGTATCTGGGGAAGTTG	1	2	11	AC1	-	pELS
chr11	2134358	2134382	chr11:2134358-2134382	0	AGGAAAGCCTGGTGCAGGGAAGCTT	1	2	5	AA2	-	.
chr11	2134667	2134693	chr11:2134667-2134693	0	AGGCATGCCCAGGCACCATGCCTGCCT	2	2	7	BD1	-	.
chr11	2135987	2136014	chr11:2135987-2136014	0	GAGCATGTGCATCCAGGAGGACCAGTCC	1	2	8	BD2	-	pELS
chr11	2136079	2136102	chr11:2136079-2136102	0	AGGCCAGTCCTGCTGGGCCAGCCC	1	2	4	BB2	-	.
chr11	2144349	2144369	chr11:2144349-2144369	0	AGGCTAGTCCCCGGCTTGGCT	1	2	1	CD	-	dELS,CTCF-bound
chr11	2150025	2150057	chr11:2150025-2150057	0	AGGCATTTCTGGATTGGGCGATTGGACAGGTTC	1	2	13	AB2	-	pELS,CTCF-bound
chr11	2156297	2156317	chr11:2156297-2156317	0	AGGCTGGCCTGAGGCTTGACT	1	2	1	BD2	-	.
chr11	2157805	2157825	chr11:2157805-2157825	0	CAACAAGGTGAAAGCTAGCCC	1	3	1	CCD2	-	.
chr11	2158431	2158457	chr11:2158431-2158457	0	GGGCTAGCTGGGGGCTGTGACATCTCT	1	3	7	ACC1	-	dELS
chr11	2165206	2165229	chr11:2165206-2165229	0	GGGCTTGCCCTAGCAGCCTAGCCC	1	1	4	D2	-	.
chr11	2173584	2173609	chr11:2173584-2173609	0	GAACATCCCTGGGGGCAGGGAAGCCT	1	2	6	AA2	-	.
chr11	2175776	2175802	chr11:2175776-2175802	0	GAGCCAGCTCCACAATGGAGCGTGTTC	1	2	7	BB2	2.0	dELS
chr11	2175968	2175996	chr11:2175968-2175996	0	AGGCCTGCTCCCCAGCACCAGCCTTGCCC	1	2	9	BD2	-	.
chr11	2180757	2180787	chr11:2180757-2180787	0	GAGCTTGTCCGCTTTGCTCCAAAGCTTGTTT	2	0	11	0	2.0	.
chr11	2191169	2191191	chr11:2191169-2191191	0	GAGCAAGCCCAGGGCACCTGCCT	1	2	3	BD1	1.0	.
chr11	2191666	2191685	chr11:2191666-2191685	0	TGTGTTGCCCAGGCTAGTCT	2	3	0	ACD1	-	.
chr11	2192527	2192547	chr11:2192527-2192547	0	AGGCTGGCCGAGGGCATGCCC	1	2	1	BC1	1.0	.
chr11	2194531	2194560	chr11:2194531-2194560	0	GGACCTGCCTGCAGGGACAGGGACAAACCT	1	2	10	AB3	-	dELS,CTCF-bound
chr11	2200703	2200730	chr11:2200703-2200730	0	AGGACTGCCCTGGCGTCTGGGCTTGTTG	1	3	8	ABC1	-	.
chr11	2202690	2202719	chr11:2202690-2202719	0	CAGCAAGCCTGGGTAGGTGCAGACAGGTCC	1	2	10	BC2	-	dELS,CTCF-bound
chr11	2204545	2204574	chr11:2204545-2204574	0	AGGGAAGCCTCACCCTGATGGGACAGGCCT	1	2	10	AB3	-	dELS,CTCF-bound
chr11	2207824	2207853	chr11:2207824-2207853	0	AAGAAAGCCCTCAGCCGTGGAGCCTTGCCC	1	2	10	AD2	3.0	.
chr11	2211535	2211556	chr11:2211535-2211556	0	GAACTAGCCTCCCAGCAACCCT	1	2	2	AC1	-	.
chr11	2211566	2211586	chr11:2211566-2211586	0	AGACAAGTCCAGAGGAAGCTG	1	2	1	AC1	2.0	dELS
chr11	2211713	2211744	chr11:2211713-2211744	0	GGGCATGCAGTTAGAGCCCCGTGAGCAAGCCT	1	2	12	CD	2.0	.
chr11	2215820	2215840	chr11:2215820-2215840	0	GAGCAAGTCCCAGACAAGTGA	1	2	1	CD	-	CTCF-only,CTCF-bound
chr11	2219138	2219170	chr11:2219138-2219170	0	TGCAAAGTCTCATCTAAGACTCAAGGCAAGTTT	1	3	13	ACD1	1.0	CTCF-only,CTCF-bound
chr11	2219291	2219311	chr11:2219291-2219311	0	GGACAGGTCCCACACAAGCTT	1	2	1	BD2	-	.
chr11	2220435	2220455	chr11:2220435-2220455	0	TAACTAGTCTCCAAGAAGTTT	1	3	1	ACC2	-	.
chr11	2221133	2221158	chr11:2221133-2221158	0	GGAGAAGCCTCAGGAGGAACCAGCCC	1	2	6	AB2	-	.
chr11	2222639	2222664	chr11:2222639-2222664	0	AAGCAAGATATGAAAGGAACAAGTTG	1	3	6	CCD2	1.0	dELS
chr11	2235071	2235103	chr11:2235071-2235103	0	GGACTTCCCCTAAGGCGGTTGCCAGGCAAGTCA	1	2	13	AC2	2.0	.
chr11	2237026	2237052	chr11:2237026-2237052	0	GAAGTAGCCTCCATCCTAGACTTGTTG	1	2	7	AC2	-	.
chr11	2238356	2238386	chr11:2238356-2238386	0	AAGCATGTCTCAAAAGCTATAAAACTTTACA	1	3	11	ACD2	1.0	.
chr11	2239889	2239913	chr11:2239889-2239913	0	CAACAAGCCCCCATAACACATGTTT	1	2	5	CD	-	.
chr11	2244240	2244267	chr11:2244240-2244267	0	AAACTTTCTTAAAACATGAGACTTTTTT	1	2	8	AA2	-	.
chr11	2246223	2246246	chr11:2246223-2246246	0	AAATAAGGTCATGAAAACATGCTC	2	2	4	AD1	-	.
chr11	2246540	2246559	chr11:2246540-2246559	0	AGACTTGTTCATGAATGTTT	3	2	0	AD1	-	.
chr11	2249126	2249154	chr11:2249126-2249154	0	GGAGAAGCTCTCCTCAGGGGAGCAAACCT	1	2	9	AA2	-	.
chr11	2256063	2256092	chr11:2256063-2256092	0	AAACAGGCCTGAATTGAGAAGAGAAAGTTC	1	2	10	AB2	-	.
chr11	2261268	2261299	chr11:2261268-2261299	0	AAGGTAGTCCAGGCGGGTCCCGGAACAAGTGT	1	2	12	AD3	-	.
chr11	2261652	2261671	chr11:2261652-2261671	0	GAGCAAGCCTGGGCTAGGCT	3	1	0	D1	1.0	.
chr11	2264529	2264555	chr11:2264529-2264555	0	TGACTACTTTTATCTTCTAACTTGTTT	1	3	7	ACC2	-	.
chr11	2265986	2266014	chr11:2265986-2266014	0	AAAAATGTCCCCGCTGGGACAGCAAGTTA	1	3	9	ACC1	1.0	dELS,CTCF-bound
chr11	2266248	2266271	chr11:2266248-2266271	0	ATGGAAGTTTCCACAAGCTTGCTG	1	3	4	ACD1	2.0	dELS,CTCF-bound
chr11	2274014	2274044	chr11:2274014-2274044	0	AAACTTGCTTCCTGGTCACTGAAACATGAAG	1	3	11	CDD3	-	dELS
chr11	2275652	2275679	chr11:2275652-2275679	0	GGGCCTGCTCTGTCCAATAGGCTAACCT	1	2	8	AB3	1.0	.
chr11	2282019	2282049	chr11:2282019-2282049	0	TAAATTGTCTTATGGGCAATAGAACAAGTCT	1	2	11	AC3	-	.
chr11	2285661	2285693	chr11:2285661-2285693	0	AGCCATGTTTTTGAGTTTCTACCAGGATTGCTT	1	2	13	AD2	-	.
chr11	2288803	2288828	chr11:2288803-2288828	0	AAGGCAGCTTGGGAAAAGACAAGCCT	1	2	6	AB4	2.0	.
chr11	2294419	2294445	chr11:2294419-2294445	0	GGGCCAGTCCACCTGCAGAGCAAGCCT	1	1	7	B1	1.0	.
chr11	2295020	2295048	chr11:2295020-2295048	0	TAACTTGCTTGTGACTTCAGGGCCTGCCT	1	2	9	BC2	2.0	.
chr11	2303276	2303296	chr11:2303276-2303296	0	AGGCAGGCCTGGGACTGGCCT	1	2	1	BB2	-	.
chr11	2307936	2307956	chr11:2307936-2307956	0	GGGCTAGCTGGTGCCTTGTTT	1	3	1	CCD2	-	.
chr11	2310810	2310829	chr11:2310810-2310829	0	GGACTTGCTCGAAGCTGTCC	3	2	0	AB1	1.0	.
chr11	2311569	2311598	chr11:2311569-2311598	0	GAGCCAGCTCTGTACCTGTGGGGCTGGTCC	1	2	10	BB2	1.0	dELS,CTCF-bound
chr11	2314735	2314766	chr11:2314735-2314766	0	AGGCTAGTTAGGGTTCATGGTACGCCAAGCCC	1	3	12	CCD2	-	.
chr11	2322175	2322207	chr11:2322175-2322207	0	TAGCATTCCTGTACACCAACAACAGGCAAGCCA	1	3	13	ACC2	1.0	.
chr11	2324230	2324255	chr11:2324230-2324255	0	GAGGTTGTTTTACATTTAACTTGTTT	1	2	6	AC2	-	.
chr11	2325221	2325241	chr11:2325221-2325241	0	GGGATTGTCCTAAGCTTGACT	1	2	1	AD3	1.0	.
chr11	2327361	2327383	chr11:2327361-2327383	0	AGGCAAGTCTGGGCAGCACGCCC	1	2	3	BC1	2.0	.
chr11	2329147	2329179	chr11:2329147-2329179	0	TAGCAAGTTTGCTGCTCCAGCTCCACCAAGTCC	1	3	13	CCD2	-	dELS,CTCF-bound
chr11	2330259	2330281	chr11:2330259-2330281	0	AGACAAGCCTGGCCAACATGATG	1	3	3	CCD1	1.0	.
chr11	2330943	2330962	chr11:2330943-2330962	0	GAACAAGTCCAAGGATGCTG	3	2	0	AC1	-	.
chr11	2333874	2333902	chr11:2333874-2333902	0	GGACTTGCTTGAGAATATCAAGCAAGACA	1	2	9	CD	-	.
chr11	2334087	2334107	chr11:2334087-2334107	0	AAACATGACCAAGACTTTTTC	1	2	1	AD2	-	.
chr11	2335365	2335384	chr11:2335365-2335384	0	CAACTTGTTGAGACTTGGCT	3	3	0	CCD1	2.0	.
chr11	2337460	2337482	chr11:2337460-2337482	0	AAAGATGCCTTCTGGGCTTGTCC	2	1	3	A1	-	.
chr11	2338457	2338482	chr11:2338457-2338482	0	GGAGTTGTTTGCACTGAGCCAAGCCT	1	2	6	AD2	-	dELS,CTCF-bound
chr11	2338708	2338737	chr11:2338708-2338737	0	TGGCATGCTTATACTGGTCCAGGCAAGCAT	1	2	10	CD	-	dELS,CTCF-bound
chr11	2340229	2340257	chr11:2340229-2340257	0	AAAATTGTTTCGAAGGTTTAAGCAAGTTT	1	1	9	A1	-	.
chr11	2340928	2340957	chr11:2340928-2340957	0	GGACACGTCCCACCAGAGTCAAGCAAGCAC	1	2	10	BD2	-	.
chr11	2342180	2342201	chr11:2342180-2342201	0	GGACATGCTCACAGACACATTC	3	2	2	AB4	-	.
chr11	2342782	2342804	chr11:2342782-2342804	0	GGAGATGCTCAGTCAGCAAGCTG	1	3	3	ACC1	-	.
chr11	2343168	2343192	chr11:2343168-2343192	0	GATCAAGGTTTTGCAAGGCTAGCTC	1	2	5	DD1	1.0	.
chr11	2348685	2348713	chr11:2348685-2348713	0	GGGTTTCTCCATGCTGGCCAGGCTTGTCT	1	2	9	AA1	2.0	.
chr11	2349794	2349823	chr11:2349794-2349823	0	GGAAAAGCCTGGGTGCCCAGGAGGAAGCCT	1	2	10	AA2	-	.
chr11	2350321	2350347	chr11:2350321-2350347	0	AGGCTTGTAGATGGAAGGGACTTGCCT	1	2	7	CD	-	.
chr11	2356553	2356579	chr11:2356553-2356579	0	AAAAATATTCTGCCATGAAACTAGTCC	2	2	7	AA1	-	.
chr11	2358000	2358026	chr11:2358000-2358026	0	GAAGTAGCCTCCATCCTAGACTTGTTG	1	2	7	AC2	-	.
chr11	2358270	2358296	chr11:2358270-2358296	0	AAGCATGGCCCAGAGCAAGAGAAGTCT	1	2	7	AD2	-	.
chr11	2359439	2359463	chr11:2359439-2359463	0	TAGATAGCCCTTTCTGAACATGCTA	1	3	5	ACC1	-	.
chr11	2362601	2362627	chr11:2362601-2362627	0	CAGCTTGCTCCTCCCGAGGAAATGCCC	1	2	7	AC2	1.0	.
chr11	2366775	2366797	chr11:2366775-2366797	0	AAGCTTGTCTCTCCAGCCTGCCC	1	2	3	BC1	1.0	dELS,CTCF-bound
chr11	2367000	2367022	chr11:2367000-2367022	0	AAGCTTGCTCGCTGCAAAAGCCT	1	2	3	AD1	1.0	.
chr11	2371794	2371817	chr11:2371794-2371817	0	GTACATCTTCTTTGGAGCAAGCTC	2	2	4	AD1	-	.
chr11	2380067	2380099	chr11:2380067-2380099	0	TGACATGCCTGAGTGTTGACAGGGGGCTTGGTG	1	3	13	CCD1	-	.
chr11	2380733	2380757	chr11:2380733-2380757	0	GAACTGGCCTGTGGGAGCCTTGCCT	1	2	5	BD2	1.0	.
chr11	2385526	2385555	chr11:2385526-2385555	1	TGGCGTGCCCGTCGTCTGTGTGGCATGCCT	1	3	10	BCC1	-	pELS
chr11	2385574	2385603	chr11:2385574-2385603	1	TGGCGTGCCCGTCGTCTGTGTGGCATGCCT	1	3	10	BCC1	2.0	pELS
chr11	2386918	2386938	chr11:2386918-2386938	0	GGGCTTGTCTAGGGGCAGCCT	1	2	1	AB1	1.0	pELS,CTCF-bound
chr11	2394432	2394459	chr11:2394432-2394459	0	GAGCAAGCCTCAGCTCTGAGGCCAGCCT	1	1	8	B2	-	pELS,CTCF-bound
chr11	2399148	2399168	chr11:2399148-2399168	0	GGGCTTGCTCTGGGTTAGGCT	1	2	1	AD1	-	pELS,CTCF-bound
chr11	2408458	2408483	chr11:2408458-2408483	0	CAGCAGGCTCCAGACTGGGCTTGCTG	1	3	6	BCC2	1.0	.
chr11	2409318	2409340	chr11:2409318-2409340	0	GGGCCAGCCTGGAGAGCCTGTTT	1	2	3	BB2	3.0	dELS
chr11	2411815	2411843	chr11:2411815-2411843	0	AGGCTTCCCCAGGGGCACACAGCATGCTG	1	3	9	ACC2	1.0	.
chr11	2412305	2412328	chr11:2412305-2412328	0	GGACAGCCCTACCTGGACAAGCTT	1	2	4	AB1	-	.
chr11	2413200	2413225	chr11:2413200-2413225	0	AGGCCTGTCCTCAGGGGAGCTTCCTC	1	2	6	AB3	1.0	.
chr11	2413541	2413562	chr11:2413541-2413562	0	GGGCGTGCCTGCGGCCATGTCC	1	2	2	BD2	1.0	.
chr11	2417551	2417572	chr11:2417551-2417572	0	AAACACGTCATAAAACTTGCCA	1	3	2	BCC2	1.0	.
chr11	2418199	2418224	chr11:2418199-2418224	0	AGAAATGCTTGCTGGGGAACTTCTCC	1	2	6	AA2	-	.
chr11	2423968	2423987	chr11:2423968-2423987	0	GGACAAGCCCTGGCAGGCCG	3	3	0	BCC1	-	.
chr11	2426709	2426740	chr11:2426709-2426740	0	GGGCAGGTCCCTCAGCCTCCCTGGGCCTGCCT	1	2	12	BB2	1.0	.
chr11	2432305	2432331	chr11:2432305-2432331	0	GGGCAGGCTTTACGTTGGAACTTCCTT	1	2	7	AB2	1.0	.
chr11	2436475	2436506	chr11:2436475-2436506	0	GGGCTGGCCTGTCACACGTCCCGGACAGGCCT	1	2	12	BB2	-	.
chr11	2438108	2438139	chr11:2438108-2438139	0	GAAAAAGTCTTTGAAAAAATCCAAACATCCCT	1	2	12	AA2	-	.
chr11	2438160	2438185	chr11:2438160-2438185	0	AAACTAGCCATCAAAGGAACATACCT	1	2	6	AC2	1.0	.
chr11	2446461	2446488	chr11:2446461-2446488	0	AAGCATCTCCTCTGCCTCGGGCAGGCTC	1	2	8	AB2	1.0	pELS
chr11	2448458	2448482	chr11:2448458-2448482	0	AGACAAGGCCATGCAGAGCCAGCTC	1	2	5	BD2	-	dELS
chr11	2450917	2450941	chr11:2450917-2450941	0	GGGCTTCTCTCTGGGGAGCAGGCCC	1	2	5	AB2	1.0	.
chr11	2462334	2462364	chr11:2462334-2462364	0	TGACTTGCCTCCTCCTCCTTCTGACTTGCCT	1	2	11	CC	2.0	.
chr11	2463854	2463881	chr11:2463854-2463881	0	GTAGATGCCCCCGTGCGGGGACTTGTTT	1	2	8	AD4	1.0	dELS,CTCF-bound
chr11	2465691	2465714	chr11:2465691-2465714	0	CAGCATGCTTCCCAGAGCTTCCTG	1	3	4	ACC1	-	.
chr11	2466315	2466340	chr11:2466315-2466340	0	GGAGAAGTCCTGGCTGGGACTTCCCC	1	2	6	AA2	1.0	.
chr11	2467944	2467970	chr11:2467944-2467970	0	GGGCTGGCCCAGCGTGGGGACCTGCCC	1	2	7	BB2	2.0	.
chr11	2470518	2470550	chr11:2470518-2470550	0	AGACAAGCCGGCGTCTTATGAAAAGGCTGGTTT	1	2	13	BC2	1.0	.
chr11	2472789	2472821	chr11:2472789-2472821	0	CAGCTTGTTTGAGGAAAAAGTGCAACCATGCTG	1	3	13	CCD2	-	.
chr11	2476418	2476445	chr11:2476418-2476445	0	AGGCAAATTTATAGCTACAGGCATTTTC	1	2	8	AA2	1.0	.
chr11	2477673	2477701	chr11:2477673-2477701	0	AGGATTGCCTGAGCTCAGGAGACCAGCCT	1	2	9	AB2	-	.
chr11	2479674	2479696	chr11:2479674-2479696	0	TGACATGCCCTGGAGACATTTTC	1	2	3	AC2	-	.
chr11	2480115	2480135	chr11:2480115-2480135	0	CAACAAGTTTCTAGGAAGTTC	1	3	1	ACC2	-	.
chr11	2480954	2480978	chr11:2480954-2480978	0	AGGCAAGTCTAAGCAGAGCACGTTT	1	1	5	B1	-	dELS
chr11	2481796	2481820	chr11:2481796-2481820	0	TGTCTAGTTGCAGGAAAACAAGCTC	1	3	5	CCD1	-	.
chr11	2483321	2483348	chr11:2483321-2483348	0	AAGCAATTTTAGACCTACAGAAAAGTTC	1	2	8	AA2	-	.
chr11	2491206	2491233	chr11:2491206-2491233	0	GAACAAGACCATCTAGGAAAACATGACC	1	2	8	DD2	1.0	.
chr11	2491563	2491585	chr11:2491563-2491585	0	AAGCATGATCTAGAAAATAGCCT	1	2	3	AD2	1.0	.
chr11	2496868	2496889	chr11:2496868-2496889	0	AGGCAAGCCTCAGCATTTGCTT	1	2	2	AD1	4.0	.
chr11	2497202	2497234	chr11:2497202-2497234	0	ATGCTAGCCTGTCTTGCTAGGTTGGGGAAGTTC	1	2	13	AD2	-	.
chr11	2497586	2497616	chr11:2497586-2497616	0	TAGCTTCCTTGCATTGGGTTAGAACATGCTT	1	2	11	AC1	-	.
chr11	2499924	2499945	chr11:2499924-2499945	0	AAACAAGTCTTGAAACATTCTA	1	2	2	AC3	2.0	.
chr11	2507589	2507614	chr11:2507589-2507614	0	GAAGGAGTCCAGCTGGGGACATGTTA	1	3	6	ABC1	-	.
chr11	2508283	2508313	chr11:2508283-2508313	0	TGACTTGCCGTTACCCGGCGGAGATATGTCT	1	3	11	ACC2	-	.
chr11	2508357	2508376	chr11:2508357-2508376	0	GGGCTTGGCAGGGCAAGCTT	3	2	0	CD	1.0	.
chr11	2510614	2510641	chr11:2510614-2510641	0	AAACAAGGCTAACATGTTGGGCTTTCTC	1	2	8	AD2	-	.
chr11	2516219	2516250	chr11:2516219-2516250	0	AGGCAGGTCCCTTAACCTCTCTGAGCTTCCTC	1	2	12	AB2	-	.
chr11	2524001	2524023	chr11:2524001-2524023	0	GTCCTTGTCCTGTGAACAAGTTA	1	3	3	CDD2	-	.
chr11	2525199	2525228	chr11:2525199-2525228	0	CAGCATGCTGTGTGCAAGGTGAGCCAGTCT	1	3	10	BCC2	-	.
chr11	2530267	2530288	chr11:2530267-2530288	0	AGCCAAGTCTCTGGCCATGTCT	2	2	2	DD2	2.0	.
chr11	2531998	2532018	chr11:2531998-2532018	0	GGCCAAGCCTTGGACATTCCT	1	2	1	AD3	1.0	dELS,CTCF-bound
chr11	2534565	2534587	chr11:2534565-2534587	0	ACACTTGCTTCGGGGGCAACTCC	1	2	3	AD3	1.0	.
chr11	2546996	2547023	chr11:2546996-2547023	0	AAACTTGTTTTTCATATGAAGCATATAG	1	3	8	ACD2	-	.
chr11	2550106	2550125	chr11:2550106-2550125	0	AGAGATGCTCAGAGTTGTCT	1	2	0	AA2	1.0	.
chr11	2554424	2554452	chr11:2554424-2554452	0	AAACAAGACCATGTTGTGCTGACATGTCA	1	3	9	CCD2	-	.
chr11	2554712	2554741	chr11:2554712-2554741	0	AGACAGGCCCTACAATTTCACGACAAGTCT	1	2	10	BC2	1.0	dELS,CTCF-bound
chr11	2561827	2561847	chr11:2561827-2561847	0	GGGCCTGTTCCAGGCTACCTT	1	2	1	AB3	-	dELS
chr11	2563726	2563757	chr11:2563726-2563757	0	AAACAAGATTAGGGGAATTTTACAGCTTGCCT	1	2	12	CD	1.0	dELS,CTCF-bound
chr11	2564261	2564285	chr11:2564261-2564285	0	CTCCTAGTTCCTGACAAACATGTTC	1	3	5	CDD2	-	dELS
chr11	2567349	2567378	chr11:2567349-2567378	0	AGGCAGGCCTGCCATTCTGTGAGCCTGCTT	1	2	10	BB2	-	.
chr11	2567794	2567815	chr11:2567794-2567815	0	AGGCCAGCCCCTAAACAGGTTC	1	2	2	BB2	1.0	.
chr11	2567925	2567945	chr11:2567925-2567945	1	AGACCTGCCTAGGACATGCCT	2	1	1	B1	-	.
chr11	2569336	2569358	chr11:2569336-2569358	0	GGGCTTGTCCCAAACACATGCCG	1	2	3	CD	-	.
chr11	2572263	2572282	chr11:2572263-2572282	0	GAGCAAGCCCAAGCTTGAGC	3	2	0	DD4	1.0	.
chr11	2573794	2573822	chr11:2573794-2573822	0	GGGCTTCCTTGAGGGACTCAGGCTTGCAC	1	2	9	AD2	-	.
chr11	2573961	2573983	chr11:2573961-2573983	0	AGGCATTTTTAGGGGGCAGGCCT	1	2	3	AB2	-	.
chr11	2577666	2577691	chr11:2577666-2577691	0	GAGTTTGCCAGCCTGCTGGCTTGTTC	1	3	6	ACC1	-	dELS,CTCF-bound
chr11	2579188	2579212	chr11:2579188-2579212	0	AGGCCAGCCTTGAGGAGGCTACTTC	1	2	5	AB3	-	.
chr11	2581033	2581056	chr11:2581033-2581056	0	GAACAAGTAGGAATCAGCATGTTC	1	3	4	CCD2	1.0	.
chr11	2581226	2581246	chr11:2581226-2581246	0	GGACTTGCTGTAGACTTGGTA	1	3	1	CCD1	-	.
chr11	2586857	2586878	chr11:2586857-2586878	0	GGACATGTCCTCATACAAGGCC	1	2	2	DD1	-	.
chr11	2590705	2590728	chr11:2590705-2590728	0	AGGCATGTCCCTCTAAGGAGGCTT	2	2	4	AB1	-	.
chr11	2599307	2599338	chr11:2599307-2599338	0	AAAAATGCCTCTAAGGCTGCTGAAACAATTTT	1	2	12	AA2	1.0	.
chr11	2599854	2599875	chr11:2599854-2599875	0	GGTCCTGTCTCCAAACATGCTG	2	3	2	BCD1	2.0	dELS
chr11	2600483	2600507	chr11:2600483-2600507	0	TAACATGTTTTTCTGAAACATCTGT	1	3	5	ACD2	-	.
chr11	2600757	2600782	chr11:2600757-2600782	0	AGTCTTGTTTAATCTGGAACATTTCT	1	2	6	AD3	-	.
chr11	2603351	2603371	chr11:2603351-2603371	0	AGACTTGCTCAGTGCAGGCTT	1	2	1	BD1	1.0	.
chr11	2605538	2605566	chr11:2605538-2605566	0	AGACTATTCTTTCCGCATTGAACATTCTT	1	2	9	AA2	2.0	.
chr11	2605976	2606005	chr11:2605976-2606005	0	GGATAAGTTTTGTACTTGTTAAACTTATTC	1	2	10	AA2	-	.
chr11	2612342	2612367	chr11:2612342-2612367	0	AAAATTGTCTTCCACAAAACTGGTCC	1	2	6	AB3	1.0	dELS
chr11	2615271	2615297	chr11:2615271-2615297	0	GGACTTGTTTATTAGCTCTACTAGTTT	1	2	7	CD	-	.
chr11	2630413	2630445	chr11:2630413-2630445	0	ATGCTAGCCTTGTAAAATAAGTTGGGATTGTTC	1	2	13	AD2	-	.
chr11	2635023	2635054	chr11:2635023-2635054	0	AGGGTTGTTTGTTTTTTCTTGTAAATTTGTTT	1	2	12	AA2	-	.
chr11	2639157	2639185	chr11:2639157-2639185	0	GAACTTCCTCCTTTAGCTCGGAGAAGTTT	1	2	9	AA2	3.0	.
chr11	2645188	2645210	chr11:2645188-2645210	0	GGATAAGCTGGATGAGCTTGTCC	1	2	3	AC1	-	.
chr11	2645815	2645834	chr11:2645815-2645834	0	GGACTTTCCTGAAGTTGCCT	1	2	0	AA2	-	.
chr11	2650395	2650420	chr11:2650395-2650420	0	GGAGTAGCCTTAGTAAGGACTTTTCC	1	2	6	AA2	1.0	.
chr11	2653043	2653075	chr11:2653043-2653075	0	CAACATGTTCCATAATTTGCATCAAACATCCTC	1	2	13	AC2	-	.
chr11	2653419	2653449	chr11:2653419-2653449	0	AAACAAGCTTAAGCACAAAAGGGACATTTTT	2	1	11	A1	2.0	.
chr11	2654376	2654398	chr11:2654376-2654398	0	AGGCTGGCTCAGGGAACTCGCCT	1	2	3	BB2	1.0	.
chr11	2655589	2655620	chr11:2655589-2655620	0	AAGCAAGACCTGTTAGGGCACAGCACTTGCCC	1	2	12	DD2	-	.
chr11	2657019	2657050	chr11:2657019-2657050	0	CAGCAAGCTTCCATATTTGTGTGGGCTGTTTC	1	3	12	ABC2	-	.
chr11	2657152	2657174	chr11:2657152-2657174	0	CAGCAAGTTCTCCCACCTTGTTC	1	3	3	CCD2	2.0	.
chr11	2657818	2657849	chr11:2657818-2657849	0	GGATTTGTCTGGTGTTTTCTCAGGACTAGACC	1	2	12	AD3	1.0	.
chr11	2659912	2659943	chr11:2659912-2659943	0	AAGCATTCTTTATATATTCTGAGTGCAAGTCC	1	2	12	AD2	-	.
chr11	2665901	2665920	chr11:2665901-2665920	0	GAGCTTCTCCAAGCAACCCT	1	2	0	AA2	-	.
chr11	2666139	2666161	chr11:2666139-2666161	0	TGGCATCTTAGATGGGCAAGCCC	1	3	3	ACC2	-	.
chr11	2666651	2666678	chr11:2666651-2666678	0	GGGCTAGCTCTTTTGATGGGACCAGCTT	1	1	8	B2	-	.
chr11	2670268	2670289	chr11:2670268-2670289	0	TAGCTTGTCTCTAGGCAACCCA	1	3	2	ACC1	2.0	.
chr11	2671988	2672020	chr11:2671988-2672020	0	CTTCAAGTCCTCGAGTGTATGTTGGGCTTGTCT	1	3	13	CDD2	-	.
chr11	2673300	2673329	chr11:2673300-2673329	0	AAACAATCCCACAGGCTACCAGGCCAGCTT	1	2	10	AB2	-	.
chr11	2674625	2674650	chr11:2674625-2674650	0	AAACATGCCTTTGAATTGGAAAGCCA	1	3	6	ACC2	-	.
chr11	2675072	2675091	chr11:2675072-2675091	1	AGGCTAGTGTGGGCATGTCC	4	1	0	D2	-	pELS
chr11	2676415	2676445	chr11:2676415-2676445	0	GGGCTGGGCTTTTCCCAGATAGGACATGCTC	2	2	11	BD1	1.0	.
chr11	2677108	2677132	chr11:2677108-2677132	0	AAATTAGTTTCCCTGAAACATCCCT	1	2	5	AA2	-	.
chr11	2678095	2678127	chr11:2678095-2678127	0	AAACTTGCTTTGTCATATTCATTGAAAATATTT	2	2	13	AA1	-	.
chr11	2680305	2680337	chr11:2680305-2680337	0	AGAATTGCCTTCCCCACCTCAAAAAAAAAGTCT	1	2	13	AA2	-	.
chr11	2681503	2681527	chr11:2681503-2681527	0	AAACTGGTCCAGGTTAAGCCAGCCC	1	2	5	BB2	-	dELS
chr11	2681575	2681595	chr11:2681575-2681595	0	CAGGAAGTTTCTAGCTTGCTT	1	3	1	ACC1	1.0	dELS
chr11	2684354	2684381	chr11:2684354-2684381	0	GGACTTGCTGCCAGCATGAGACAAGCTC	1	1	8	C2	1.0	.
chr11	2684654	2684683	chr11:2684654-2684683	0	AGGCTTGTTGGATGTGCAGGGAGCTAGTGG	1	3	10	CCD1	-	.
chr11	2685889	2685913	chr11:2685889-2685913	0	GAACTTGTTCTCCACGGATGAGCCT	1	2	5	AB1	-	.
chr11	2686919	2686948	chr11:2686919-2686948	0	ATGCAGGTCTCCGTGATGCGGAGCATGCCC	2	2	10	BD1	-	.
chr11	2689625	2689657	chr11:2689625-2689657	0	AAACAAGCCAGCAGGTGCAGAGGTCACAAGCCT	1	3	13	CCD2	-	dELS
chr11	2690373	2690402	chr11:2690373-2690402	0	GAACATGTGCCAGACCAAAAGAGCTATCTC	1	2	10	AD2	-	dELS
chr11	2692570	2692596	chr11:2692570-2692596	0	GGAGTTTTTCAGACCCCAGGCTAGTTC	1	2	7	AA1	-	.
chr11	2693415	2693440	chr11:2693415-2693440	0	AAGCTTGTTTTGCCAGGCGCTGGCCC	1	2	6	BD1	-	dELS
chr11	2693763	2693786	chr11:2693763-2693786	0	GGACATGCTGGGGCCGGCCAGTTC	1	3	4	BCC2	1.0	.
chr11	2697517	2697547	chr11:2697517-2697547	0	GAAGAAGTTCCTCTCTAGTCCTGGCTTGCTA	1	3	11	ACC1	-	.
chr11	2702614	2702634	chr11:2702614-2702634	0	TTTCATGTTCTGGGCTTGCCT	2	3	1	CDD2	1.0	.
chr11	2704377	2704399	chr11:2704377-2704399	0	AGACATGTTTACTTGACTTCCTG	1	3	3	ACC1	-	.
chr11	2706226	2706249	chr11:2706226-2706249	0	GAGCATGACTTCCAAGACTAGGCC	1	2	4	DD2	-	.
chr11	2706721	2706745	chr11:2706721-2706745	0	TAGCATGCCCACCCCAGGCATACAT	1	3	5	ACD2	-	.
chr11	2707255	2707286	chr11:2707255-2707286	0	GGACAGGCCTGTGCCAGAAGCAGGGATTGCTT	1	2	12	AB2	-	.
chr11	2708803	2708828	chr11:2708803-2708828	0	AAACATTTTAAAGATGTGACATGTTC	1	3	6	ACC2	-	.
chr11	2709581	2709611	chr11:2709581-2709611	0	GAACATTTTCAGTGCCCCTAAAAGCAACCCT	1	2	11	AA2	-	dELS
chr11	2717636	2717668	chr11:2717636-2717668	0	AGGAAAGTTCCCCAGGCCCGTATGAACTGGCTT	1	2	13	AB3	1.0	.
chr11	2718047	2718075	chr11:2718047-2718075	0	GGGCATGTTCAATGTCTGTGGAGCTGCCT	2	2	9	AB1	-	.
chr11	2718545	2718572	chr11:2718545-2718572	0	AGGATAGTTCGGGCATCTGAGCTAGCTG	1	2	8	AC2	-	.
chr11	2720032	2720053	chr11:2720032-2720053	0	CAAAATGTCCCAAAACAAGTCC	1	2	2	AC3	-	.
chr11	2720896	2720928	chr11:2720896-2720928	0	GGACTTGGCTACCTGAGGGAGATGAGGTTGTTC	1	2	13	AD2	-	dELS
chr11	2722485	2722515	chr11:2722485-2722515	0	AGGCTTGGTCACCCCCAGGAGGAGCTTTTTC	1	2	11	AD2	-	DNase-H3K4me3
chr11	2725213	2725233	chr11:2725213-2725233	0	TGGTGAGCCTAAGACAAGTTC	1	3	1	ABC1	-	dELS
chr11	2725568	2725600	chr11:2725568-2725600	0	GGGCTGCCCCTGGAACCCAAGTCAGACTTGCCC	1	2	13	AB1	-	dELS
chr11	2729192	2729211	chr11:2729192-2729211	0	GGGCTGGTCTGGCCTAGCTC	1	2	0	BD2	-	.
chr11	2731589	2731612	chr11:2731589-2731612	0	AGGCAAGCCCTCCGGAACAGACCC	1	2	4	AB4	2.0	.
chr11	2732295	2732317	chr11:2732295-2732317	0	ACAATAGTCCACAAAACAAGCTG	1	3	3	ACD1	-	.
chr11	2734103	2734132	chr11:2734103-2734132	0	AAGCTTGTCTAGCACTGGCAGGGGTGGTCC	1	2	10	AB1	2.0	.
chr11	2734638	2734659	chr11:2734638-2734659	0	GAGCAGGTCTCGGGGGTAGCTT	1	2	2	AB2	1.0	.
chr11	2736902	2736922	chr11:2736902-2736922	0	GGGCCTGCCTCGGGCTACCCT	1	2	1	AB3	1.0	.
chr11	2737203	2737234	chr11:2737203-2737234	0	AGGCTGGATCCCGAGAGCATCTGGACTTGTTC	1	2	12	BD1	-	dELS,CTCF-bound
chr11	2739696	2739722	chr11:2739696-2739722	0	TGACATGCTCCGTCTTAAGGCAGGTCG	1	3	7	BCC1	1.0	dELS,CTCF-bound
chr11	2740592	2740624	chr11:2740592-2740624	0	GGGTTAGTTTCCTGTGGCTGCTGGAACAAGTCG	1	2	13	AC2	1.0	.
chr11	2742109	2742138	chr11:2742109-2742138	0	AAATAAGTTCTGAAAGAAACAGACTTGCCC	1	1	10	A1	-	.
chr11	2742584	2742608	chr11:2742584-2742608	0	AGAAATGCCTGGCAGGGGAATGTTT	1	2	5	AA2	1.0	.
chr11	2744470	2744489	chr11:2744470-2744489	0	AGACTTGTTTGCGGTTGCTC	2	2	0	AD1	3.0	.
chr11	2745192	2745211	chr11:2745192-2745211	0	AAGTTTGCTTGGGATTGCCT	1	2	0	AA2	3.0	.
chr11	2747668	2747687	chr11:2747668-2747687	0	GGACACGTCTGGGCAGGCTT	2	2	0	BB2	2.0	dELS
chr11	2747927	2747955	chr11:2747927-2747955	0	AAACAATCCCTCTGGCGTGAAGCAAGCCG	1	2	9	AC2	1.0	dELS
chr11	2748241	2748265	chr11:2748241-2748265	0	AAGCAAGTTCCCCTCAGGAATGCTG	1	2	5	AC1	1.0	dELS
chr11	2752627	2752650	chr11:2752627-2752650	0	AAACAAGCTCCCTCAGGCCTCCTT	1	2	4	AB1	1.0	dELS
chr11	2754904	2754936	chr11:2754904-2754936	0	TGACAAGTTGCAGACTGGCGATTGCACTAGTTT	1	3	13	CCD2	-	.
chr11	2755895	2755922	chr11:2755895-2755922	0	AAAAATGGCCAAAGACAAAGACTTGTTC	2	2	8	AD1	2.0	.
chr11	2756329	2756352	chr11:2756329-2756352	0	AAACTAATTAAAGCAAACAAGCCA	1	3	4	ACC2	-	.
chr11	2757556	2757575	chr11:2757556-2757575	0	GGACATGGACAAACTTGTTC	3	2	0	DD1	-	.
chr11	2759697	2759716	chr11:2759697-2759716	0	GAGCTTGTCCAGGCAGGGTG	2	3	0	BCD2	-	dELS
chr11	2759808	2759839	chr11:2759808-2759839	0	AGGCCAGCCCCTCCTCCACCCTGGGCATCTCC	2	2	12	AB3	-	dELS
chr11	2765382	2765401	chr11:2765382-2765401	0	AAATTTGTTGGAACTTGCTT	2	2	0	AC1	2.0	dELS
chr11	2765429	2765458	chr11:2765429-2765458	0	GTACATGTTCTGTGTGCACTAGGGAAGCTT	1	2	10	AD2	-	dELS
chr11	2766428	2766447	chr11:2766428-2766447	0	AGGCTAGCTCAGACTTGTCC	4	0	0	0	1.0	.
chr11	2767218	2767244	chr11:2767218-2767244	0	GGACTTGGTTCAGCTAGGAGGTTGTTC	1	2	7	AD2	-	.
chr11	2769498	2769522	chr11:2769498-2769522	0	GGGCATGTCCCCCCTACAGAAGCCC	2	2	5	AD1	3.0	.
chr11	2769552	2769579	chr11:2769552-2769579	0	GAGAATGCCATTGATGGCAGGCATGTCT	1	2	8	AC1	-	.
chr11	2770281	2770300	chr11:2770281-2770300	0	AGGCAGCCCTGGGCAAGTTC	3	2	0	AB1	-	pELS
chr11	2774828	2774850	chr11:2774828-2774850	0	GGGCATGTTCCCAGACCCAGCCC	2	2	3	BD1	1.0	.
chr11	2775774	2775797	chr11:2775774-2775797	0	GGCCAAGCTGATGGGGACAAGCTT	1	2	4	CD	-	.
chr11	2776624	2776654	chr11:2776624-2776654	0	GAACTAGCTCCGTGTGTTACAGGGCATGGCT	2	1	11	D1	2.0	.
chr11	2777826	2777848	chr11:2777826-2777848	0	TAGCATGCTTTTTAAAAATGTCC	1	2	3	AC2	-	.
chr11	2778726	2778753	chr11:2778726-2778753	0	CAGCAAGTCCGTCTACATGGACTTTATC	1	3	8	ACD2	-	pELS,CTCF-bound
chr11	2779933	2779955	chr11:2779933-2779955	0	GGGCAAGGTTTAAGAACAAGGCT	1	2	3	DD2	-	.
chr11	2780737	2780756	chr11:2780737-2780756	0	GAGCTTGTTCAGGGCTGCCT	3	2	0	AB1	-	.
chr11	2781287	2781312	chr11:2781287-2781312	0	CAGCTAGTTAGGTGAAGAGCTGGTCC	1	3	6	BCC1	1.0	dELS
chr11	2783437	2783466	chr11:2783437-2783466	0	TGTTATGTTCATATCCACTGGAACAAGCTT	1	3	10	ACD1	-	.
chr11	2784954	2784984	chr11:2784954-2784984	0	GATCATGTCTTGTGGCAATAAAGACAATTTT	1	2	11	AD3	-	.
chr11	2787167	2787188	chr11:2787167-2787188	0	GGACTAACTTGTGAACATGACT	1	2	2	AD2	1.0	.
chr11	2788034	2788056	chr11:2788034-2788056	0	AGGCCAGCCCCAAGGAAATGCTC	1	2	3	AB2	1.0	.
chr11	2788911	2788935	chr11:2788911-2788935	0	CAGCAAGCTCCGGGGAGGCTTGCAG	1	3	5	CCD1	-	dELS
chr11	2788998	2789027	chr11:2788998-2789027	0	TGGCATTCTCACAGCCATCATGGCTTGCCT	1	3	10	ACC2	1.0	dELS
chr11	2789384	2789410	chr11:2789384-2789410	0	ATGCAAGCTTTGTCATGTGACAAGCTC	1	2	7	CD	-	.
chr11	2798150	2798174	chr11:2798150-2798174	0	AAGCAAGCCTGCATGGTGCAAACCC	1	2	5	AD1	2.0	.
chr11	2800741	2800771	chr11:2800741-2800771	0	GGACATGCTTGCGGGGGTTCAGGAGATCCCC	2	2	11	AA1	-	.
chr11	2803241	2803264	chr11:2803241-2803264	0	GAGCATCCTCCCAAGGACTCGCCC	1	2	4	AB2	1.0	.
chr11	2803690	2803709	chr11:2803690-2803709	3	TGGCCTGCCCAGACTTGCCA	3	3	0	BCC1	-	.
chr11	2805901	2805931	chr11:2805901-2805931	0	GAACAAATCAGAGTTATGCACAAACAAGCTA	1	3	11	ACC2	1.0	dELS
chr11	2806146	2806167	chr11:2806146-2806167	0	GAAAATGCCCGGAAACGTGTCT	1	2	2	AB2	3.0	dELS
chr11	2806346	2806372	chr11:2806346-2806372	0	GGACTTCCCTGCTGAGGACGCTAGCCC	1	2	7	AD2	2.0	dELS,CTCF-bound
chr11	2811938	2811958	chr11:2811938-2811958	0	GGGCATGCTCAGGCCCTGCCC	2	2	1	BD1	2.0	dELS
chr11	2812203	2812227	chr11:2812203-2812227	0	AAACTTGTCTAAGAAGGAAATGTGT	2	2	5	AD1	-	dELS
chr11	2817206	2817232	chr11:2817206-2817232	0	GCGCTTGCCTTTGACATGAAAATGTTT	1	2	7	AD2	2.0	dELS
chr11	2818739	2818765	chr11:2818739-2818765	0	GGCCTTTCCCCCTGCCCAGGCTAGCCT	1	2	7	AD1	-	.
chr11	2819336	2819365	chr11:2819336-2819365	0	GGCCCAGCCCACCCTCCCCTGGGCAAGCTG	1	3	10	BCD1	-	.
chr11	2824012	2824043	chr11:2824012-2824043	0	GGGCATGCACACTAAGGCCTGGAGGCTTGTGC	1	2	12	DD2	1.0	.
chr11	2828946	2828972	chr11:2828946-2828972	0	AAGCTAGCACATAGTAGAGAAATGCCT	1	2	7	AD2	-	.
chr11	2829052	2829071	chr11:2829052-2829071	0	AGACATTTCCAAACATGCAC	3	2	0	AD2	-	.
chr11	2829259	2829285	chr11:2829259-2829285	0	CAGCATGCCTACAGTGCAAACAGTCCT	1	3	7	ABC2	-	.
chr11	2831928	2831951	chr11:2831928-2831951	0	GGACATGCCCCTGGTAGGAAGCTG	1	3	4	ACC2	2.0	.
chr11	2832643	2832671	chr11:2832643-2832671	0	AGGTCTGCCCGCCTCCCCGGAGCATGTTC	1	2	9	AB4	1.0	.
chr11	2834685	2834706	chr11:2834685-2834706	0	GAACAAGCTTGGAAGGGTGTCC	1	2	2	AB1	-	.
chr11	2841477	2841499	chr11:2841477-2841499	0	GGGCAGGCTCAGAGCACATGCTC	1	2	3	BD2	1.0	.
chr11	2846966	2846987	chr11:2846966-2846987	0	TGGCTAGCCAGAGGGCACGCTC	1	3	2	BCC1	2.0	.
chr11	2853469	2853490	chr11:2853469-2853490	0	CAACATTCCCCGTGACATGCTC	1	3	2	ACC2	-	.
chr11	2861054	2861078	chr11:2861054-2861078	0	TGACTTCTCCATTTGTAGCTTGCTC	1	3	5	ACC2	-	.
chr11	2863288	2863316	chr11:2863288-2863316	0	GAGCATCCTCCGGGAGCCCAGGCCTGCCT	1	2	9	AB2	-	.
chr11	2864607	2864637	chr11:2864607-2864637	0	TGACATGCCGTGGGCTGGGGGAAGCTGGCTC	1	3	11	BCC1	-	.
chr11	2867558	2867581	chr11:2867558-2867581	0	AAGCTGGCTCTTCCTGGCTAGTTT	1	2	4	BC2	-	.
chr11	2871246	2871275	chr11:2871246-2871275	0	AGGCACTCCTGGAGGGCTCTGAGCATGCTC	2	2	10	AB1	1.0	.
chr11	2872089	2872117	chr11:2872089-2872117	0	TGAGTTGTTTGACATAATTTAACTTGTCT	1	3	9	ACC1	1.0	.
chr11	2872205	2872226	chr11:2872205-2872226	0	GGGCATGTCTCAGAGCAGTCTC	3	2	2	AB4	2.0	.
chr11	2873037	2873063	chr11:2873037-2873063	0	TGACTAGCTGGGATTACAGGCATGTGC	1	3	7	CCD1	-	.
chr11	2874540	2874567	chr11:2874540-2874567	0	GGACAAATCTCAAACCATGGGCAAGCTT	1	1	8	A2	2.0	.
chr11	2875894	2875925	chr11:2875894-2875925	0	GAGTATGTTTGCAAATTTCCATAAGAATGCTT	1	2	12	AA2	1.0	.
chr11	2876476	2876505	chr11:2876476-2876505	0	AGACTTGACTTCCCAGGCTCAAGCAATCCT	1	2	10	AD2	-	.
chr11	2876978	2876997	chr11:2876978-2876997	0	GAGGAAGCCCAAGCAGGCCT	3	2	0	AB3	-	.
chr11	2877701	2877724	chr11:2877701-2877724	0	AGGCAAGCCCTGCCAAGAAAGTCC	1	1	4	A2	-	.
chr11	2877820	2877847	chr11:2877820-2877847	0	GGGCTTGCCCATGGAGCAGAGCTTGGTG	1	2	8	CD	-	.
chr11	2879690	2879717	chr11:2879690-2879717	0	AAACTTGCATCCACACAAAAACTTGCAC	1	2	8	DD2	1.0	.
chr11	2882897	2882925	chr11:2882897-2882925	0	AAACAAGCCTGGGTCTGGGCAGCAAGTCA	1	2	9	CC	-	dELS,CTCF-bound
chr11	2882955	2882974	chr11:2882955-2882974	0	CATGAAGTCCAGGCTTGTCT	2	3	0	ACD1	-	dELS,CTCF-bound
chr11	2883090	2883122	chr11:2883090-2883122	0	AGGCTTCCCCTTTTGGATGGACTGGGGATGCCC	1	2	13	AA2	1.0	dELS,CTCF-bound
chr11	2883291	2883313	chr11:2883291-2883313	0	GAACCATTTTAACAGACTTGTCT	1	2	3	AB1	-	dELS
chr11	2884306	2884336	chr11:2884306-2884336	0	AAGCATTTCCCCTTGTCCCGCGGCCAAGCCC	1	2	11	AD2	-	pELS,CTCF-bound
chr11	2888886	2888905	chr11:2888886-2888905	0	AGACAAGCCTGGGCAACATA	2	3	0	ACD2	-	.
chr11	2889745	2889765	chr11:2889745-2889765	0	AAACCTGCCTCGGGCCTGTTC	1	2	1	BB2	-	pELS,CTCF-bound
chr11	2890529	2890555	chr11:2890529-2890555	0	AGACCAGCCCTGGACAGGAGCTTGACT	1	2	7	BD3	-	.
chr11	2894172	2894202	chr11:2894172-2894202	0	AGGCAAGCCCTGGTCAGTGGTGAAGATGCCA	1	2	11	AC1	-	.
chr11	2901629	2901658	chr11:2901629-2901658	0	AGGCTTGTTTACCTGTGTGCTGGCATCTCT	1	2	10	AC1	1.0	pELS,CTCF-bound
chr11	2906279	2906310	chr11:2906279-2906310	0	AAACTAGTTCAACCATTGTGGAAGACATGTGG	1	2	12	CD	-	.
chr11	2913829	2913849	chr11:2913829-2913849	0	AGGCTTGATGAGGGCTTGTCA	1	3	1	CCD2	-	.
chr11	2915376	2915405	chr11:2915376-2915405	0	GGCCTTGTTTTTGGGTGCAAGGGCATCTTC	1	2	10	AD3	-	.
chr11	2915612	2915639	chr11:2915612-2915639	0	AAGCGAGTCCTTCTCAGATGGCATGCTG	1	3	8	BCC1	1.0	.
chr11	2916243	2916265	chr11:2916243-2916265	0	GGACATGCACACCAGGCTTGCCC	1	1	3	D2	1.0	.
chr11	2917706	2917736	chr11:2917706-2917736	0	AGGCCAGTCTACCTGCGTGCAGAGAATGCTT	1	2	11	AB2	1.0	.
chr11	2918502	2918522	chr11:2918502-2918522	0	TAGCGAGCCACGGACAAGCCC	1	3	1	BCC1	4.0	.
chr11	2919679	2919701	chr11:2919679-2919701	0	GAGCAAGTCTCCCAAACTCTCCA	1	3	3	ABC2	-	.
chr11	2920704	2920729	chr11:2920704-2920729	0	CCCCAAGTCCGGTCAGGGACAAGCTT	1	3	6	CDD2	1.0	.
chr11	2926566	2926591	chr11:2926566-2926591	0	GGACCAGTTTTATGGAAGGCAATTTT	1	2	6	AB3	1.0	.
chr11	2937802	2937826	chr11:2937802-2937826	0	GAGTATGCTCGGTGTGAATATGCTC	1	2	5	AA2	1.0	.
chr11	2937832	2937856	chr11:2937832-2937856	0	GAATATGCTCAGTGTGAATATGCTC	1	2	5	AA2	1.0	.
chr11	2937961	2937985	chr11:2937961-2937985	0	GAATATGCTTTGTGTGAATATGCTT	1	2	5	AA2	-	.
chr11	2938036	2938060	chr11:2938036-2938060	0	GAATATGCTCGGTGTGAATATGCTC	1	2	5	AA2	2.0	.
chr11	2938097	2938121	chr11:2938097-2938121	0	GAATATGCTTTGTGTGAATATGCTT	1	2	5	AA2	-	.
chr11	2938172	2938196	chr11:2938172-2938196	0	GAATATGCTCGGTGTGAATATGCTC	1	2	5	AA2	2.0	.
chr11	2938232	2938256	chr11:2938232-2938256	0	GAATATGCTCGGTGTGAATATGCTC	1	2	5	AA2	1.0	.
chr11	2938293	2938317	chr11:2938293-2938317	0	GAATATGCTCAGTGTGAAAATGCTT	1	2	5	AA2	-	.
chr11	2938338	2938362	chr11:2938338-2938362	0	GAATATGCTTGGTGTGAATATGCTC	1	2	5	AA2	2.0	.
chr11	2938368	2938392	chr11:2938368-2938392	0	GAATATGCTTGGTGTGAATATGCTT	1	2	5	AA2	-	.
chr11	2938435	2938459	chr11:2938435-2938459	0	GAATATGCTCAGTGTGAAAATGCTT	1	2	5	AA2	-	.
chr11	2938525	2938549	chr11:2938525-2938549	0	GAATATGCTCGGTGTGAATATGCTT	1	2	5	AA2	3.0	.
chr11	2938581	2938605	chr11:2938581-2938605	0	GAATATGCTCGGTGTGAATATGCTC	1	2	5	AA2	-	.
chr11	2938611	2938640	chr11:2938611-2938640	0	GAATATGCTCGGTGTGGTGTGAATATGCTT	1	2	10	AA2	-	.
chr11	2938657	2938681	chr11:2938657-2938681	0	AAATATGCTCAGTGTGAAAATGCTT	1	2	5	AA2	1.0	.
chr11	2938702	2938726	chr11:2938702-2938726	0	GAATATGCTTGGTGTGAATATGCTC	1	2	5	AA2	1.0	.
chr11	2938732	2938756	chr11:2938732-2938756	0	GAATATGCTTGGTGTGAATATGCTT	1	2	5	AA2	2.0	.
chr11	2938773	2938797	chr11:2938773-2938797	0	GAATATGCTTTGTGTGAATATGCTT	1	2	5	AA2	1.0	.
chr11	2938803	2938827	chr11:2938803-2938827	0	GAATATGCTCAGTGTGAAAATGCTT	1	2	5	AA2	2.0	.
chr11	2938848	2938872	chr11:2938848-2938872	0	GAATATGCTCGGTGTGAATATGCTC	1	2	5	AA2	-	.
chr11	2941395	2941426	chr11:2941395-2941426	0	AGGCAAGCCAAGGACCCAGCAGGGGCAGGTCA	1	3	12	BCC1	-	.
chr11	2945660	2945690	chr11:2945660-2945690	0	AGACAAGGCTTGTAGAGAGCAAAGCCAGCTC	1	2	11	BD2	-	dELS,CTCF-bound
chr11	2958208	2958240	chr11:2958208-2958240	0	TAGCTACCTCTGCCCCCCGCGATAAACTTGCCA	1	3	13	ACC2	2.0	.
chr11	2958391	2958421	chr11:2958391-2958421	0	AGACTTGCCTTTCAATGGATTGAAGAAGTTG	1	2	11	AC1	-	dELS
chr11	2958839	2958871	chr11:2958839-2958871	0	CGTCAAGTCTGCATGATGCACAAGAACTTGTCC	1	2	13	CD	-	.
chr11	2959093	2959116	chr11:2959093-2959116	0	GAACATGCTTGGTAAGGCCAGGCC	2	2	4	BD1	-	.
chr11	2959994	2960013	chr11:2959994-2960013	0	AAGCTATTTTGGGAAAGCTC	1	2	0	AA2	2.0	dELS
chr11	2960038	2960067	chr11:2960038-2960067	0	AAACTTCTCCACCGCAAAAAAGACTAGCGT	1	2	10	AD2	1.0	dELS
chr11	2967254	2967286	chr11:2967254-2967286	0	GACCATGTCCCTTAAAAATGAAAGGGCTTCTCT	1	2	13	AD3	1.0	.
chr11	2968748	2968773	chr11:2968748-2968773	0	GAGCAAGTCTGAATGCAGACGTGCTG	1	2	6	BC1	1.0	.
chr11	2969805	2969827	chr11:2969805-2969827	0	GGACTAATTCACTCAGCATGTCC	1	2	3	AC2	-	.
chr11	2970339	2970369	chr11:2970339-2970369	0	AAAAAAGTCCAGTGCAAGGATAAAGAAGTTC	1	2	11	AA2	-	.
chr11	2971055	2971082	chr11:2971055-2971082	0	GAGCACCTCTCAGGGGGCAAGCTAGTCC	1	2	8	AB1	-	.
chr11	2971951	2971970	chr11:2971951-2971970	0	GAGCTTGTTTAAGGTAGTCT	2	1	0	A2	1.0	.
chr11	2976142	2976162	chr11:2976142-2976162	0	AAACATATTTAAAATATGCCC	1	2	1	AA2	2.0	.
chr11	2976265	2976296	chr11:2976265-2976296	0	AAACATGTTTTGAAAATAATTAAAATTTATTT	2	2	12	AA1	-	.
chr11	2985275	2985300	chr11:2985275-2985300	0	AAACAAGCTAGAGTTCAGTCAAGTTT	1	2	6	CD	-	.
chr11	2987788	2987817	chr11:2987788-2987817	0	ATACATGTTTGCCCACTAAAGAACAAGTTC	2	1	10	D1	2.0	.
chr11	2988550	2988582	chr11:2988550-2988582	0	AAGCTACTTTTCGGTAACTGAGTAAACAAGTAC	1	2	13	AD2	1.0	pELS
chr11	2988972	2989001	chr11:2988972-2989001	0	AAACTAATTTATATCACCACAAACTATTTC	1	2	10	AA2	-	.
chr11	2989302	2989333	chr11:2989302-2989333	0	TAGCAATCTCAGGCCAAACTCCCAACAAGCTC	1	3	12	ACC2	-	.
chr11	2990606	2990631	chr11:2990606-2990631	0	AAACAATTTCTCATTAAAACTTCTTT	1	2	6	AA2	-	.
chr11	2991523	2991548	chr11:2991523-2991548	1	AACCAAGTCCCGTGAGTAACTAGTCT	1	2	6	CD	-	pELS,CTCF-bound
chr11	2991636	2991662	chr11:2991636-2991662	2	GGACTTTCTTCCCCGTCAGACATGCCC	1	1	7	A2	2.0	pELS,CTCF-bound
chr11	2994323	2994347	chr11:2994323-2994347	0	AGACTTTTCTACAAAGGTCATGCTT	1	2	5	AD2	1.0	.
chr11	2996910	2996930	chr11:2996910-2996930	0	AAGCTAGTCTTGAACTCTCCA	1	3	1	ABC2	-	.
chr11	3001180	3001206	chr11:3001180-3001206	0	GAGCTTCTTCAGCTTCTTGGCTTGCCC	1	2	7	AC2	-	.
chr11	3001928	3001959	chr11:3001928-3001959	0	GATCAAGTTCTGAATAGAAGAGAAGGATGCTT	1	2	12	AD2	-	.
chr11	3004169	3004191	chr11:3004169-3004191	0	AGCCAACCTCACAGGGCAAGCCC	1	2	3	AD1	-	dELS
chr11	3010452	3010471	chr11:3010452-3010471	0	AGGCTGGTCCAGGCTTGGTT	1	2	0	BD2	1.0	.
chr11	3010824	3010846	chr11:3010824-3010846	0	CAGCTTCTCCTAGAGGCTTGCTG	1	3	3	ACC2	1.0	.
chr11	3012581	3012608	chr11:3012581-3012608	0	AGACACGCTGCTGTGAAACAGCTTGTCT	1	3	8	BCC2	-	.
chr11	3012623	3012648	chr11:3012623-3012648	0	GGGCCAGCTCTGGGAGGGACTATTTC	1	2	6	AB3	-	.
chr11	3013997	3014025	chr11:3013997-3014025	1	TAGCAAGCCCTTAAGTCTAAGCCAAGCTC	1	2	9	CD	-	.
chr11	3014097	3014116	chr11:3014097-3014116	1	CAGCCAGCCCAGACAAGCCT	3	2	0	BC3	1.0	.
chr11	3017799	3017826	chr11:3017799-3017826	0	AGGCTAGGCATAGAACATGGGCATGCTC	1	2	8	CD	1.0	.
chr11	3018098	3018124	chr11:3018098-3018124	0	AGATATTTCTTTGACAGAAACATGCTC	2	2	7	AA1	3.0	.
chr11	3018922	3018947	chr11:3018922-3018947	0	CAACTGGTTCAAATCCAGGCTAGTCT	1	2	6	BC1	2.0	.
chr11	3022637	3022665	chr11:3022637-3022665	0	TTTCTAGCTTTGACCCTACAAGCATGTTC	1	3	9	CDD2	-	dELS,CTCF-bound
chr11	3024362	3024391	chr11:3024362-3024391	0	GAGCATGATTTCAACCCCCCAGACAAGTTT	1	1	10	D2	-	.
chr11	3026647	3026668	chr11:3026647-3026668	0	CCACATGCTCTCAGGCATGCCC	2	2	2	CD	-	.
chr11	3027190	3027220	chr11:3027190-3027220	0	TGACCTGTCCTCTCTGAGCTTCGGCTTGCCC	1	3	11	BCC1	2.0	.
chr11	3031409	3031431	chr11:3031409-3031431	0	GATAATGTTTCTAAAACTTGCCT	1	2	3	AD4	1.0	.
chr11	3031785	3031805	chr11:3031785-3031805	0	AGGCTTGGTGTAGGCAAGTCA	1	3	1	CCD2	-	.
chr11	3032778	3032806	chr11:3032778-3032806	0	GAGGATGTTCAGGGCAGTGAAACTATTCT	1	2	9	AA2	-	.
chr11	3040259	3040290	chr11:3040259-3040290	0	TGGCATGCTATTGGTCAACAGGAGGCTATTTT	1	3	12	ACC1	-	.
chr11	3040638	3040670	chr11:3040638-3040670	0	CAGCATGTTAGCAGTGGGGCTATGGACATTTTC	1	3	13	ACC1	-	.
chr11	3044245	3044267	chr11:3044245-3044267	0	AAGCTTGTCCAAGAAGCCTGGCC	1	2	3	BD1	-	dELS
chr11	3046251	3046275	chr11:3046251-3046275	0	CAACAAGTCCCTATGAGGGAAGCCT	1	2	5	AC2	1.0	dELS,CTCF-bound
chr11	3050464	3050492	chr11:3050464-3050492	0	AAAGAAGCTTTGGACTTGAGAGCCAGCCC	1	2	9	AB2	2.0	pELS,CTCF-bound
chr11	3050722	3050750	chr11:3050722-3050750	0	GGGCATGCTCCCCAGATACCAGCAGGCCC	1	2	9	BC1	-	dELS
chr11	3051659	3051691	chr11:3051659-3051691	0	AATGAAGTTCACTAAAGATTAGAGAACTTGCCA	1	3	13	ACD1	-	dELS,CTCF-bound
chr11	3053734	3053762	chr11:3053734-3053762	0	CAGCTTCCCCATGGGTGGAAAGCTTGCTA	1	3	9	ACC2	-	.
chr11	3055610	3055637	chr11:3055610-3055637	0	GGGCAATCCCAACCTATATGGCAAGCTC	1	2	8	AC2	1.0	.
chr11	3058677	3058698	chr11:3058677-3058698	0	TAGCATGTGCTGTAACTTGCCC	1	3	2	CCD2	1.0	.
chr11	3064077	3064099	chr11:3064077-3064099	0	TGACATGCCCTGGAGACATACCC	1	2	3	AC2	-	dELS
chr11	3064515	3064546	chr11:3064515-3064546	0	CAACAAGTCTCTAGGAGGTTCCAAACTTTCCC	1	2	12	AC2	-	.
chr11	3073604	3073626	chr11:3073604-3073626	0	CACCATGTCGGTCAGGCTAGTCT	1	3	3	CCD1	3.0	.
chr11	3078175	3078202	chr11:3078175-3078202	0	GAGCTTGCTCTGGCTTGGGAGGCTGCCC	1	2	8	AB1	-	.
chr11	3078614	3078637	chr11:3078614-3078637	0	GTGCAGGCCCTCTCAGGCATGTTT	2	2	4	BD1	-	.
chr11	3082181	3082207	chr11:3082181-3082207	0	GGGCAAGCACCACCTCTAGCCTTGTTC	1	2	7	DD2	-	.
chr11	3083626	3083652	chr11:3083626-3083652	0	GGGCAAGCACCACCTCTAGCCTTGTTC	1	2	7	DD2	1.0	.
chr11	3108078	3108103	chr11:3108078-3108103	0	GGCCCTGCCCCAGCAGGGACATGCCC	2	2	6	BD4	-	.
chr11	3108491	3108520	chr11:3108491-3108520	0	GGGCTTGCACACCAGGGAGGAGACCTGCCT	1	2	10	BD2	-	.
chr11	3109665	3109695	chr11:3109665-3109695	0	AGGCTTGGTTGGTGCCAGAGCGGCCAAGCCT	1	2	11	DD2	1.0	.
chr11	3111243	3111274	chr11:3111243-3111274	0	TTACTTGCTTCCGATACAAGGAAGGCAAGTTT	1	2	12	CD	-	.
chr11	3111301	3111332	chr11:3111301-3111332	0	AGGTAACTCCTTTATGGAGTTCGAGCTTGCTT	1	2	12	AA1	3.0	.
chr11	3111622	3111652	chr11:3111622-3111652	0	AAGGAAGTTCCAAATTATGGGGAACAAGGCC	1	2	11	AD3	-	.
chr11	3112354	3112381	chr11:3112354-3112381	0	AGACTCCCCTTGGGGGAGAAACTTGTTT	1	2	8	AB1	-	dELS,CTCF-bound
chr11	3112410	3112441	chr11:3112410-3112441	0	AGACAAGTTTGTCTCAGCTCTTAAACTGCTTA	1	3	12	ABC2	-	dELS,CTCF-bound
chr11	3114133	3114161	chr11:3114133-3114161	0	AAATATGCTTTCTAAAAGAAAGCATGTCC	2	1	9	A1	-	.
chr11	3114175	3114205	chr11:3114175-3114205	0	GAACAATTTTTGCCTAATTCAAAGCTTATTT	1	2	11	AA2	-	.
chr11	3126244	3126267	chr11:3126244-3126267	0	ACACATGTTCACGGAAGCATTTTT	1	2	4	AD3	-	.
chr11	3127671	3127703	chr11:3127671-3127703	0	GGGCTTGGCCTGTGGCCGCCAGCAAACTACTTT	1	2	13	AD2	3.0	.
chr11	3129050	3129070	chr11:3129050-3129070	0	GAGCAAGTTCCGGGTGAGCTT	1	2	1	AB1	-	.
chr11	3136634	3136664	chr11:3136634-3136664	0	GGACTTGCTCTGAGTCAGGGAGATGATGTCC	2	2	11	AD1	-	dELS,CTCF-bound
chr11	3139623	3139649	chr11:3139623-3139649	0	GGACAAGCCCCCGCCCCAGGGAGGCCT	1	2	7	AB1	-	.
chr11	3144676	3144705	chr11:3144676-3144705	0	GAACATTTTTATAATGGGAAAAACATGTCC	1	1	10	A2	-	.
chr11	3146678	3146705	chr11:3146678-3146705	0	AGGCCAGCTCCAGGCTGCAGGCTTCTCT	1	2	8	AB3	-	dELS
chr11	3147410	3147438	chr11:3147410-3147438	0	AGGCCAGCCCATGGTGACAAGGCCTGCTT	1	2	9	BB2	-	dELS,CTCF-bound
chr11	3150336	3150366	chr11:3150336-3150366	0	AAACATGTCTGATGCAACCACAGGCCTGTCC	2	1	11	B2	1.0	.
chr11	3150618	3150649	chr11:3150618-3150649	0	AAACATGCCTCTGGGGGGAGCAGAACTCTTCC	1	2	12	AB4	2.0	.
chr11	3152427	3152447	chr11:3152427-3152447	0	AAAGCTGTTCTAAACATGCCA	2	3	1	ABC1	1.0	.
chr11	3153512	3153536	chr11:3153512-3153536	0	GGGCTATTCCTGCTCTGGCAAGCTG	1	3	5	ACC2	-	dELS,CTCF-bound
chr11	3154299	3154323	chr11:3154299-3154323	0	GGGCTTGCTGACCCCAAACATGCCG	1	2	5	CC	-	dELS
chr11	3161435	3161458	chr11:3161435-3161458	0	GGACATGGTGGGTGGGACTTGCTA	1	3	4	CCD2	2.0	dELS
chr11	3162482	3162511	chr11:3162482-3162511	0	AGGCAATCTCACATCCTCGTGGACATGATC	1	2	10	AD2	1.0	dELS
chr11	3166460	3166487	chr11:3166460-3166487	0	GGCCTTGCCCACCCCGTTAGACAAGTTG	1	2	8	CD	1.0	pELS
chr11	3166574	3166594	chr11:3166574-3166594	0	GGACTTGCCCTAAGCTTACCC	1	1	1	A1	-	pELS
chr11	3167291	3167323	chr11:3167291-3167323	0	AAAGAAGCTCTGTCACCAGGCAGTGGCTTGTTC	1	2	13	AC2	2.0	pELS,CTCF-bound
chr11	3169527	3169558	chr11:3169527-3169558	0	AAGCTAGCGTTCCGGTTACAGGAGGCAGGCTC	1	2	12	BD2	1.0	dELS,CTCF-bound
chr11	3169887	3169915	chr11:3169887-3169915	0	GAGCAGGCCTGCTGCCTGAAGGCTCGCTC	1	2	9	BB2	-	.
chr11	3172468	3172499	chr11:3172468-3172499	0	TGGCCAGCCTGTGATGCCCAGGAGACATGCCA	1	3	12	BCC1	1.0	.
chr11	3172734	3172759	chr11:3172734-3172759	0	GGACAAGCCAGTATTGGGGCATGCAT	1	2	6	CD	-	.
chr11	3177200	3177222	chr11:3177200-3177222	0	GGCCAATTTCTATGGACTAGCTT	1	2	3	AD1	-	.
chr11	3177240	3177263	chr11:3177240-3177263	0	TAACATGCATGAGTTGGCATGCTC	1	3	4	CCD2	1.0	.
chr11	3180982	3181007	chr11:3180982-3181007	0	TGGGAAGTCCCATGACAGGCAAGCTG	1	3	6	ACC1	1.0	.
chr11	3186096	3186120	chr11:3186096-3186120	0	TTCCTTGTCTTTTTAAAACAAGTTT	1	3	5	CDD2	1.0	.
chr11	3187166	3187197	chr11:3187166-3187197	0	GAAATTGCCCATTAAGATGTTGAGACAACCCT	1	2	12	AA2	-	.
chr11	3191109	3191134	chr11:3191109-3191134	0	AGGCAAATCCCACAGAAGATTAGCTC	1	2	6	AA2	1.0	.
chr11	3192871	3192893	chr11:3192871-3192893	0	GTCCTTGTTCTTGGGACTTGTTA	1	3	3	CDD2	1.0	.
chr11	3205630	3205651	chr11:3205630-3205651	0	TGGCTTTCTCTAGGGCTTGCTG	1	3	2	ACC2	-	dELS,CTCF-bound
chr11	3206392	3206418	chr11:3206392-3206418	0	AGACCTGCCCAGTAGAGGAGGTTGCTC	1	2	7	AB2	-	dELS
chr11	3207571	3207596	chr11:3207571-3207596	0	TGACATGCTGAAAAGGAGGAAAGCTT	1	3	6	ACC2	-	dELS
chr11	3208347	3208378	chr11:3208347-3208378	0	GGGCATGCCTGCCTGAAGCCCCAGACTCTCTC	1	2	12	AB4	1.0	.
chr11	3212236	3212260	chr11:3212236-3212260	0	CAAAAAGCCTGCAGCTAACATGTTT	1	3	5	ACC1	-	.
chr11	3212643	3212664	chr11:3212643-3212664	0	CAGCAAGTTCACAGGATAGCTG	1	3	2	ACC2	-	.
chr11	3214720	3214749	chr11:3214720-3214749	0	GAGGAAGCTTCCATAATCCAGGACCAGCCT	1	2	10	AB2	-	.
chr11	3215682	3215702	chr11:3215682-3215702	0	AGACCAGCCCAGGGCAACCTT	1	2	1	AB3	3.0	.
chr11	3217914	3217941	chr11:3217914-3217941	0	TGGCAGGCCCTGTGGGCGGGGCAAGCCC	1	2	8	BC1	1.0	.
chr11	3219071	3219091	chr11:3219071-3219091	0	TAACTTGCTGAAAAGATGTCC	1	3	1	ACC2	-	.
chr11	3220586	3220615	chr11:3220586-3220615	0	GGGCATCTTCATTGTTATCAGAACAGGTTC	1	2	10	AB2	1.0	.
chr11	3225081	3225106	chr11:3225081-3225106	0	GAACTAGCTGAGGAGTGAGCCTGCCT	1	2	6	BC2	2.0	.
chr11	3226170	3226196	chr11:3226170-3226196	0	GAACACGTCCACGGTGAGGTCATGTCC	1	2	7	BD2	1.0	pELS,CTCF-bound
chr11	3227034	3227060	chr11:3227034-3227060	0	AGGGATCCTCTGGAGCGGGACTTGCTC	2	2	7	AA1	-	DNase-H3K4me3
chr11	3231079	3231108	chr11:3231079-3231108	0	GAGCTATCTCCGGGATCTACCAGCAAGCTC	1	2	10	AC2	1.0	.
chr11	3232572	3232598	chr11:3232572-3232598	0	GAACTTGTCCTTGCAGCAAAAATGTGT	2	2	7	AD1	-	PLS
chr11	3234805	3234824	chr11:3234805-3234824	0	TACATTGCCTAGGCTTGTCT	2	3	0	ACD1	-	.
chr11	3235294	3235314	chr11:3235294-3235314	0	AGGCTTGGTTTGGTCATGTCC	2	2	1	DD2	1.0	.
chr11	3236034	3236063	chr11:3236034-3236063	0	AAAATTGTCTAGGTATGGTGGTGCATGTCT	1	2	10	AD2	-	.
chr11	3238801	3238821	chr11:3238801-3238821	0	AAACAAGTTTTAGGCTTATTA	1	2	1	AC3	-	.
chr11	3239798	3239817	chr11:3239798-3239817	0	CAGCAAGCCAGAAAATGCCC	3	3	0	ACC2	-	.
chr11	3241937	3241959	chr11:3241937-3241959	0	TGACTTGTTTAAGAAGCATATCA	1	3	3	ACC1	-	.
chr11	3242433	3242458	chr11:3242433-3242458	0	AGACAAACCCACATCTGAGCTTGGTC	1	2	6	AD2	-	.
chr11	3242786	3242814	chr11:3242786-3242814	0	GGACTTGACTCTGGAGGTGGGGCTTGGTC	1	2	9	DD2	2.0	.
chr11	3242830	3242855	chr11:3242830-3242855	0	GGACTAGCTAAAACAGGGACAAGGCA	1	3	6	CCD1	-	.
chr11	3242857	3242881	chr11:3242857-3242881	0	AAGCTGGTTTCCATAAGACATGCCT	2	1	5	B2	3.0	.
chr11	3243201	3243223	chr11:3243201-3243223	0	AAGAATGCTCCTGGGATAAGCCC	1	2	3	AA2	-	.
chr11	3244133	3244152	chr11:3244133-3244152	0	TGACATGCTTGAACTTTCTG	4	3	0	ACC1	1.0	.
chr11	3250167	3250199	chr11:3250167-3250199	0	TGACTATTCCACTAGATAAATTTGAGCAAGTCA	1	3	13	ACC2	-	.
chr11	3250782	3250801	chr11:3250782-3250801	2	GGGCTTGTCCAGACATGCCT	5	0	0	0	-	.
chr11	3253141	3253171	chr11:3253141-3253171	0	TGCCTAGTCCTTAGCTCGCAGTGACTTGCCC	1	3	11	CCD1	-	.
chr11	3255946	3255968	chr11:3255946-3255968	0	AGGCAAACTCGGGAAGCCAGTCC	1	2	3	AB2	-	.
chr11	3259942	3259970	chr11:3259942-3259970	0	AAACTAGCCTTGCCTCAGTGGGGCAGCTC	1	2	9	AB1	1.0	.
chr11	3260124	3260150	chr11:3260124-3260150	0	AGACATGGTTCAGGCCAAAAATAGTTT	1	2	7	AD2	-	.
chr11	3261201	3261223	chr11:3261201-3261223	0	AGACTAGCTGGGCCAACATGCCG	1	3	3	CCC	-	.
chr11	3261897	3261916	chr11:3261897-3261916	0	AATTTAGTTTAGGCTAGCTT	3	2	0	AD4	-	.
chr11	3263367	3263388	chr11:3263367-3263388	0	CAGCAAACTGCAGGACAAGCTT	1	3	2	ACC2	-	.
chr11	3263799	3263819	chr11:3263799-3263819	0	AAGCTTTTCCCAAACATGATT	1	2	1	AD2	-	.
chr11	3265210	3265238	chr11:3265210-3265238	0	GGGGTTGTTTTTTTCTTGTAAATTTGTTT	1	2	9	AA2	1.0	.
chr11	3269330	3269360	chr11:3269330-3269360	0	TAGCTTCCTTGCATTGGATTAAAACATGCTC	1	2	11	AC1	-	.
chr11	3274632	3274652	chr11:3274632-3274652	0	AGAAATGCCTAAAACAAATTC	1	2	1	AA2	-	.
chr11	3275676	3275697	chr11:3275676-3275697	0	TGGCTTTCCTTCAAGCATGCTG	1	3	2	ACC2	-	.
chr11	3277056	3277083	chr11:3277056-3277083	0	AAGATTGTTTTACATATGGGACTATTTC	1	2	8	AA2	1.0	.
chr11	3277161	3277187	chr11:3277161-3277187	0	AAAATTGTTTCTTTCCTAGACTACCTT	1	2	7	AA2	-	.
chr11	3277508	3277536	chr11:3277508-3277536	0	AGACATTTTGCTACGGAACCAACTTGCTC	1	3	9	ACC2	-	.
chr11	3277659	3277688	chr11:3277659-3277688	0	AAACATTCTTCTCGTTTAAAAAACAAATTT	1	2	10	AA2	-	.
chr11	3278271	3278295	chr11:3278271-3278295	0	AATCTTGTCTCCCGGGGGCATTTCT	1	2	5	AD3	-	.
chr11	3282636	3282663	chr11:3282636-3282663	0	AGGCAAGCCCTTGGCTTTGGGGCTGCTC	1	2	8	AB1	-	.
chr11	3284190	3284211	chr11:3284190-3284211	0	GGACTTGTCCCCTGATAAGCCT	1	2	2	AC1	-	.
chr11	3292405	3292437	chr11:3292405-3292437	0	AGACCAGCCTGAGCAACATGGTGAAGCATGGTC	2	2	13	BD3	-	.
chr11	3295970	3296002	chr11:3295970-3296002	0	TGACTATTCCACTAGATAAATTTGAGCAAGTCA	1	3	13	ACC2	-	.
chr11	3296585	3296604	chr11:3296585-3296604	7	GGGCTTGTCCAGACATGCCT	5	0	0	0	-	.
chr11	3298944	3298974	chr11:3298944-3298974	0	TGCCTAGTCCTTAGCTCGCAGTGACTTGCCC	1	3	11	CCD1	-	.
chr11	3301762	3301784	chr11:3301762-3301784	0	AGGCAAACTCGGGAAGCCAGTCC	1	2	3	AB2	-	.
chr11	3305772	3305800	chr11:3305772-3305800	0	AAACTAGCCTTGCCTCAGTGGGGCAGCTC	1	2	9	AB1	-	.
chr11	3305954	3305980	chr11:3305954-3305980	0	AGACATGGTTCAGGCCAAAAATAGTTT	1	2	7	AD2	-	.
chr11	3307031	3307053	chr11:3307031-3307053	0	AGACTAGCTGGGCCAACATGCCG	1	3	3	CCC	1.0	.
chr11	3307727	3307746	chr11:3307727-3307746	0	AATTTAGTTTAGGCTAGCTT	3	2	0	AD4	-	.
chr11	3309196	3309217	chr11:3309196-3309217	0	CAGCAAACTGCAGGACAAGCTT	1	3	2	ACC2	-	.
chr11	3309628	3309648	chr11:3309628-3309648	0	AAGCTTTTCCCAAACATGATT	1	2	1	AD2	-	.
chr11	3311038	3311066	chr11:3311038-3311066	0	GGGGTTGTTTTTTTCTTGTAAATTTGTTT	1	2	9	AA2	1.0	.
chr11	3315150	3315180	chr11:3315150-3315180	0	TAGCTTCCTTGCATTGGATTAAAACATGCTC	1	2	11	AC1	-	.
chr11	3320451	3320471	chr11:3320451-3320471	0	AGAAATGCCTAAAACAAATTC	1	2	1	AA2	-	.
chr11	3321488	3321513	chr11:3321488-3321513	0	AGAGATGCTTTCCTTCAAGCATGCTG	1	2	6	AC2	-	.
chr11	3322872	3322899	chr11:3322872-3322899	0	AAGATTGTTTTACATATGGGACTATTTC	1	2	8	AA2	-	.
chr11	3322977	3323003	chr11:3322977-3323003	0	AAAATTGTTTCTTTCCTAGACTACCTT	1	2	7	AA2	-	.
chr11	3323324	3323352	chr11:3323324-3323352	0	AGACATTTTGCTACGGAACCAACTTGCTC	1	3	9	ACC2	-	.
chr11	3323475	3323504	chr11:3323475-3323504	0	AAACATTCTTCTCGGTTAAAAAACAAATTT	1	2	10	AA2	-	.
chr11	3324087	3324111	chr11:3324087-3324111	0	AATCTTGTCTCCCGGGGGCATTTCT	1	2	5	AD3	-	.
chr11	3328453	3328480	chr11:3328453-3328480	0	AGGCAAGCCCTTGGCTTTGGGGCTGCTC	1	2	8	AB1	-	.
chr11	3330007	3330028	chr11:3330007-3330028	0	GGACTTGTCCCCTGATAAGCCT	1	2	2	AC1	-	.
chr11	3338222	3338254	chr11:3338222-3338254	0	AGACCAGCCTGAGCAACATGGTGAAGCATGGTC	2	2	13	BD3	-	.
chr11	3341393	3341417	chr11:3341393-3341417	0	TGACTAGCTGGGAATGGAGAAGCCT	1	3	5	ACC2	-	dELS,CTCF-bound
chr11	3341822	3341847	chr11:3341822-3341847	0	GAGTATACTCACACCAAGGCTAGTTT	2	2	6	AA1	2.0	.
chr11	3342745	3342765	chr11:3342745-3342765	0	AGACTTCCCTTGAGTAAGTTC	1	2	1	AA2	-	.
chr11	3352222	3352245	chr11:3352222-3352245	0	AAGCAAGCTTTACTGAGCTGCTTG	1	3	4	ABC2	-	.
chr11	3352396	3352422	chr11:3352396-3352422	0	TGACTTGTCCGCATCCTGGAGATGTTT	1	2	7	AC2	-	.
chr11	3354954	3354978	chr11:3354954-3354978	0	GGGCTTGCCCGAAGAAAAGAAGGCT	1	2	5	AD1	-	.
chr11	3356055	3356083	chr11:3356055-3356083	0	GGGCATGCTCGGGCCCAGTGACCTTCTTT	2	2	9	AD1	-	DNase-H3K4me3,CTCF-bound
chr11	3357933	3357956	chr11:3357933-3357956	0	AAGCAAGCTTTATTGAGCTGCTTG	1	3	4	ABC2	-	.
chr11	3359562	3359581	chr11:3359562-3359581	0	AGAAAGGCTTGAGCAAGTTC	3	2	0	AB1	-	DNase-H3K4me3
chr11	3361856	3361878	chr11:3361856-3361878	0	AGACAAGCCTGAGTAGCATGGTG	1	3	3	CCD1	-	.
chr11	3365634	3365661	chr11:3365634-3365661	0	AAATTAGTTTAAGAACAATAACTAGTCA	1	3	8	ACC1	-	.
chr11	3367871	3367899	chr11:3367871-3367899	0	AGGCCAGCCTGACCAACATGGACAAACCC	1	2	9	AB3	-	.
chr11	3368933	3368960	chr11:3368933-3368960	0	AATCAAGCCTAAAATGTAAAACATGTAT	1	2	8	DD3	-	.
chr11	3370655	3370674	chr11:3370655-3370674	3	AGGCAGGTACAGGCATGTTC	3	2	0	BD1	-	dELS
chr11	3371564	3371593	chr11:3371564-3371593	0	AAGTTATCCTCACCAACGGAGAACAAGTTT	1	2	10	AA1	1.0	.
chr11	3375164	3375183	chr11:3375164-3375183	6	AGGAGAGTCTGGGCATGTCT	4	2	0	AB4	-	dELS
chr11	3376444	3376463	chr11:3376444-3376463	0	GGACAAGCTTGAGCCAGGCC	2	2	0	BD1	1.0	dELS
chr11	3376693	3376714	chr11:3376693-3376714	0	GAACTTGTCATTTAACTATTTC	1	3	2	ACC1	-	.
chr11	3382429	3382461	chr11:3382429-3382461	0	AGGAAAGTTGAGGGTTTTTTCTAAAACATGCTG	1	3	13	ACC1	3.0	.
chr11	3384422	3384451	chr11:3384422-3384451	0	TGACATGTTACTGTATTCTTGGGCTAGTAC	1	3	10	CCD1	-	.
chr11	3384862	3384886	chr11:3384862-3384886	0	AGGCAAGTACATTGTTGACATGTTG	1	3	5	CCD2	1.0	.
chr11	3385543	3385572	chr11:3385543-3385572	0	CAGCATGCCACACCTACTATCAACATGCCA	1	4	10	CCCC	-	.
chr11	3386096	3386126	chr11:3386096-3386126	0	AAGGATGGTTTAATATAAGGAAAGCTAGTTC	2	2	11	AD1	-	.
chr11	3390072	3390102	chr11:3390072-3390102	0	ATACTATTCCTAATATCCTAGGGGCATGTTC	2	2	11	AD1	1.0	.
chr11	3394950	3394982	chr11:3394950-3394982	0	AAACATGTCTCACCTCCCACCATAGGCCGGTTT	2	2	13	BB1	3.0	.
chr11	3395330	3395352	chr11:3395330-3395352	0	CATCTTGTTAACAAGGCATGTCC	1	3	3	CCD1	2.0	.
chr11	3396617	3396645	chr11:3396617-3396645	0	GGGCATGTTTATCCTTTTGGGATTTATTT	2	2	9	AA1	-	.
chr11	3401580	3401606	chr11:3401580-3401606	0	AGGCAATTTTGGTCCTAGAACATCTCT	1	2	7	AA2	2.0	.
chr11	3401982	3402013	chr11:3401982-3402013	0	AGGCCAGTCTCCTGCTTTTGTAAATCAAGTTC	1	2	12	BD2	-	.
chr11	3402540	3402571	chr11:3402540-3402571	0	GGAGATGCCCGTCCTGGGTCCCGGGCCTGCTC	1	2	12	AB2	1.0	.
chr11	3405783	3405804	chr11:3405783-3405804	0	CAGCTAGTCTTTAGAAATGTTA	1	3	2	ACC2	-	.
chr11	3406545	3406575	chr11:3406545-3406575	2	GGACCTGCCCATGAAGGTGGTGGACATGTTC	2	1	11	B1	1.0	.
chr11	3408697	3408724	chr11:3408697-3408724	0	AAACTTTCCTGATCCTGCGGGCAAGCTA	1	2	8	AC2	1.0	.
chr11	3413035	3413062	chr11:3413035-3413062	0	CAGTATGCCTTCGTGTGCTGGCTTGTTT	1	3	8	ACC1	2.0	.
chr11	3416342	3416364	chr11:3416342-3416364	0	CAACAACCCCATGAGACATGCTG	1	3	3	ACC2	1.0	.
chr11	3416606	3416638	chr11:3416606-3416638	0	CAGCTTGTCCAAAAGCTCTGTGTGGACAGCCTC	1	3	13	ABC2	2.0	.
chr11	3418724	3418753	chr11:3418724-3418753	0	AGAGAAGCCGAGTGCAGGACGAGCAAGTTC	1	2	10	AC1	1.0	.
chr11	3419814	3419846	chr11:3419814-3419846	0	GGACAGGTCTCATGAATGCAAAAAAGAAAGTCT	1	2	13	AB2	-	.
chr11	3423379	3423400	chr11:3423379-3423400	0	AGGCAGGCCCAGGAGCGAGCCC	1	2	2	BB2	1.0	pELS,CTCF-bound
chr11	3427471	3427490	chr11:3427471-3427490	0	AGGCATGCACAACCTTGTCC	3	2	0	DD2	1.0	.
chr11	3431872	3431896	chr11:3431872-3431896	0	CAACAAGCTGACATGAAGCAAGTTG	1	3	5	CCC	-	.
chr11	3435830	3435854	chr11:3435830-3435854	0	GGGCATGTCTGGTGGAAAGCTGCTT	2	2	5	AB1	-	.
chr11	3436514	3436533	chr11:3436514-3436533	0	AGGCATGCATTGACATGTCT	4	2	0	CD	-	.
chr11	3438808	3438827	chr11:3438808-3438827	0	TAATTTGCCCAGGCTTGTCC	3	2	0	AC3	-	.
chr11	3438973	3439005	chr11:3438973-3439005	0	TGGCATCTTTGCAAGGATTAAGCCGACTAGCTT	1	3	13	ACC2	3.0	.
chr11	3445300	3445326	chr11:3445300-3445326	0	GAGCAAGCCCACCATTGCAGAATGTTT	1	2	7	AC1	-	.
chr11	3445529	3445553	chr11:3445529-3445553	0	GAGCTTGTTTTCCTGCAACTAGATA	1	3	5	CCD1	1.0	.
chr11	3452503	3452523	chr11:3452503-3452523	0	AAACTTGTCTCTAACTGGTTG	1	3	1	BCC1	2.0	.
chr11	3453320	3453341	chr11:3453320-3453341	0	CAACAAGTCCTGTGACAGGCTT	1	3	2	BCC1	-	.
chr11	3453469	3453491	chr11:3453469-3453491	0	TGACTAGCCCAATAAACAGCTTT	1	3	3	ABC2	-	.
chr11	3454179	3454203	chr11:3454179-3454203	0	TAACTTGTCCTCCTAAAGCAACCCC	1	2	5	AC2	1.0	.
chr11	3456348	3456380	chr11:3456348-3456380	0	AAACATGTCTCGCCTCCCGTCACAGGGCAGCTT	2	2	13	AB1	1.0	.
chr11	3457037	3457062	chr11:3457037-3457062	0	AAAGATGTTAAGTTATAAACATGTTT	1	2	6	AC1	-	.
chr11	3458096	3458118	chr11:3458096-3458118	0	CGAGAAGCCTGCAGAGCATGCTT	1	2	3	AC3	4.0	.
chr11	3464724	3464756	chr11:3464724-3464756	0	AACCATGTGTGGGGTAGGAGGTGGGACTAGCCT	1	2	13	DD1	1.0	.
chr11	3466348	3466367	chr11:3466348-3466367	0	GAGCATGTTCTGAGATGTCT	3	2	0	AC1	-	.
chr11	3467834	3467855	chr11:3467834-3467855	0	TGACATGGTTGATGACTTGCTT	1	3	2	CCD2	1.0	.
chr11	3472969	3472995	chr11:3472969-3472995	0	TGGCTTGTTCTATAGCATAGCCTGCTT	1	3	7	BCC2	2.0	.
chr11	3476186	3476205	chr11:3476186-3476205	0	AGGGTTGTCTGGGCTTGGTC	2	2	0	AD3	2.0	pELS,CTCF-bound
chr11	3476865	3476894	chr11:3476865-3476894	0	GAGCTTTCTCAGTTCGTGTTGGATAAGCCT	1	2	10	AA2	1.0	.
chr11	3478876	3478906	chr11:3478876-3478906	0	GGGCTAATCTGATGCTGAAGAAAGCATCTTT	1	2	11	AA2	-	.
chr11	3479295	3479319	chr11:3479295-3479319	0	AAGCAAGTCCCTTCCCAACAAGCAC	1	2	5	CD	1.0	.
chr11	3479385	3479405	chr11:3479385-3479405	0	GGGCAAGCAGAAAGCTTGCTT	1	2	1	CD	1.0	.
chr11	3481008	3481027	chr11:3481008-3481027	0	GGACCTGTCCAGGCTTCCTT	3	2	0	AB3	-	.
chr11	3481422	3481444	chr11:3481422-3481444	0	GGGCAAGTTCCAAAGACCAGTCT	1	1	3	B2	-	.
chr11	3481545	3481567	chr11:3481545-3481567	0	AGGCATTCCTCCGGGGCAATTTC	1	2	3	AA2	1.0	.
chr11	3481623	3481646	chr11:3481623-3481646	0	AGGGATGCTCCACAGGGCAGGCCT	2	2	4	AB3	-	.
chr11	3482281	3482303	chr11:3482281-3482303	0	GAACTAACTTGTAAGGCTTGTCT	1	1	3	A2	1.0	.
chr11	3482383	3482413	chr11:3482383-3482413	0	TAACAGGCTTTAATCCTTTCAAAGCATGCTG	1	3	11	BCC2	2.0	.
chr11	3484115	3484144	chr11:3484115-3484144	0	AAGCTTGCCCATAGTGAAGGAGGCAAGCCT	2	0	10	0	-	.
chr11	3486599	3486619	chr11:3486599-3486619	0	AGGCATGTTGACAACATGCCT	3	2	1	CC	2.0	.
chr11	3486731	3486753	chr11:3486731-3486753	0	AGACTTGGTCTCAAAACAATTTT	1	2	3	AD2	-	.
chr11	3487801	3487822	chr11:3487801-3487822	0	GGCCATGTCTGGAGACAATTTT	1	2	2	AD3	2.0	.
chr11	3489517	3489542	chr11:3489517-3489542	0	TTGTTTGTTTGAGACAGGGCTTGCTC	1	3	6	ACD1	1.0	.
chr11	3495296	3495328	chr11:3495296-3495328	0	GAGGAAGCCCACTTGTTCATGGTGGATAAGTTT	1	2	13	AA2	-	.
chr11	3496590	3496621	chr11:3496590-3496621	0	AAGCCTCTTTGTAGGCCTCTAAGGACTTGCTT	1	2	12	AB1	-	.
chr11	3502524	3502555	chr11:3502524-3502555	0	TTTCATGTCTGCTTCTTTCACTGAGCATGTTT	1	3	12	CDD2	-	.
chr11	3503974	3504000	chr11:3503974-3504000	0	GGACTTCCCTGGTCTGGAGACAACTTT	1	2	7	AA2	1.0	.
chr11	3510123	3510150	chr11:3510123-3510150	0	GAACATGCTTTGATACTAGGGGATGTTA	1	2	8	AC1	-	.
chr11	3512150	3512171	chr11:3512150-3512171	0	CAGCAAGTTTGGAGGCATGACT	2	2	2	CD	-	.
chr11	3513398	3513426	chr11:3513398-3513426	0	GGACAACTTCGGTCGTCTTAGACAAGTTG	1	2	9	AC2	1.0	pELS
chr11	3514759	3514788	chr11:3514759-3514788	0	AGCCAAGTCCTGGAGACGCAGAACTTGCTG	1	2	10	CD	1.0	dELS
chr11	3515157	3515186	chr11:3515157-3515186	0	TGACTTGCTTCTGGCAGAAAAGACAGGACT	1	3	10	BCD2	-	.
chr11	3518285	3518311	chr11:3518285-3518311	0	GGACTTGTTTGCTAGCTGAGCTCATCC	1	2	7	AB4	1.0	.
chr11	3532037	3532069	chr11:3532037-3532069	0	GGGTTTTCTTAACAGCATAAGGAAGACTTGCCC	1	2	13	AA1	1.0	.
chr11	3532644	3532666	chr11:3532644-3532666	0	AAACAACTTTGTCAAAATTGTTC	1	2	3	AA2	1.0	.
chr11	3533129	3533148	chr11:3533129-3533148	0	GAACAAGCCCAGGCCAGCCT	3	1	0	B2	3.0	.
chr11	3533199	3533218	chr11:3533199-3533218	0	AGACATGCTTATGCTAGATT	3	2	0	DD1	1.0	.
chr11	3533416	3533438	chr11:3533416-3533438	0	GAATAAGACTGTAGAGCTAGTTT	1	2	3	AD1	-	.
chr11	3534206	3534226	chr11:3534206-3534226	0	TGACTGGCTCAAAACAAGTCT	1	2	1	BC1	-	.
chr11	3534714	3534736	chr11:3534714-3534736	0	GGACAAGACTTCCAGGCATCCCC	1	2	3	AD2	-	.
chr11	3535640	3535667	chr11:3535640-3535667	0	AAGAATTTCTGAACCTGAAGACTAGTCT	2	2	8	AA1	-	.
chr11	3536645	3536676	chr11:3536645-3536676	0	AATCATGTTGGAAGGCAAGAAAAAGCAAGTCA	1	3	12	CCD1	2.0	.
chr11	3537035	3537060	chr11:3537035-3537060	0	GAGCATGTAAAATCAAAAACAAGTCA	1	3	6	CCD2	-	.
chr11	3537862	3537884	chr11:3537862-3537884	0	TGACATGCCCTGGAGACATTTTC	1	2	3	AC2	4.0	.
chr11	3538292	3538314	chr11:3538292-3538314	0	GGGCAAGTCTCTAGGAAATCTCT	2	2	3	AA1	-	.
chr11	3540232	3540252	chr11:3540232-3540252	0	AGGAAAGCCCTAGACTAGGCT	1	2	1	AD3	-	.
chr11	3545950	3545982	chr11:3545950-3545982	0	AAACTGCCCTATGGTGGGAGGTGAGACATGTTT	2	2	13	AB1	1.0	.
chr11	3548962	3548982	chr11:3548962-3548982	0	GAATCAGTTTTGAACAAGCTA	1	3	1	ABC1	1.0	.
chr11	3550168	3550195	chr11:3550168-3550195	0	GAACATTTTTCAACCTTGGAACATATTT	1	2	8	AA2	1.0	.
chr11	3555843	3555870	chr11:3555843-3555870	0	AAACTTGCCCTAAGACTAAGGCTAATGG	1	3	8	ACD2	-	.
chr11	3559486	3559509	chr11:3559486-3559509	0	AAACAACCTAGAAATAACTAGTTT	1	3	4	ACC2	-	.
chr11	3562165	3562186	chr11:3562165-3562186	0	AGACTAGTTCCCAATCCAGCTC	1	2	2	BD1	2.0	.
chr11	3562544	3562564	chr11:3562544-3562564	0	GAACCAGCCCTGGGAATGCTT	1	2	1	AB2	-	.
chr11	3563343	3563365	chr11:3563343-3563365	0	ATGATAGCTTATTAAACTAGTCT	1	2	3	AD4	1.0	.
chr11	3566605	3566628	chr11:3566605-3566628	0	GAGGATGCTTATCAAGACTTCCCC	1	2	4	AA2	1.0	.
chr11	3567193	3567218	chr11:3567193-3567218	0	AAGAAGGCCCATAGGCAAGCATGTTC	2	2	6	AB1	-	.
chr11	3568005	3568035	chr11:3568005-3568035	0	GGCCAAGTTCAACCTGCCTGTAGACAACCTC	1	2	11	AD3	1.0	.
chr11	3568601	3568629	chr11:3568601-3568629	0	CAACTGGCTGCGTGCATGTGAACAAGCCC	1	3	9	BCC2	2.0	.
chr11	3570035	3570058	chr11:3570035-3570058	0	AGGAATGTTTGAGAAAGCAAACTT	1	2	4	AA2	1.0	.
chr11	3575143	3575167	chr11:3575143-3575167	0	TAACATGTTTTGGTCAAAATAGTCT	1	2	5	AC2	-	.
chr11	3576664	3576692	chr11:3576664-3576692	0	AGGCAAGTCTTGTGCAGAAAGACAAGATG	1	2	9	CD	-	.
chr11	3579821	3579844	chr11:3579821-3579844	0	AAGGATGTCACCATGAGCAAGCCT	1	2	4	AC1	1.0	.
chr11	3579999	3580022	chr11:3579999-3580022	0	AGACAAGCTCAGCTGAGCAAATGG	1	3	4	ACD2	-	.
chr11	3580518	3580545	chr11:3580518-3580545	0	GGCCAAGCCTGGCGCCAGGGACTTCCCC	1	2	8	AD3	-	.
chr11	3582185	3582206	chr11:3582185-3582206	0	GAAATATTTTGGAGGCATGCCC	2	2	2	AA1	-	.
chr11	3584146	3584177	chr11:3584146-3584177	0	AAGCAATCTTATTTTTAAGCCTGAACAAGTAT	1	2	12	AD2	2.0	dELS
chr11	3585290	3585316	chr11:3585290-3585316	0	AGGGATGCCTAAGGCAGAGTCTAGTCC	1	2	7	AD2	-	.
chr11	3585488	3585507	chr11:3585488-3585507	0	AGACTAGCCTGGGCAACATA	2	3	0	ACD2	-	.
chr11	3590307	3590339	chr11:3590307-3590339	0	AGACAAGCCTCCTATAAGAGTAAGAACTCTTCA	1	3	13	ABC2	2.0	.
chr11	3594037	3594066	chr11:3594037-3594066	0	TAACAAGGCAGCATTGCTGCAAACATGTCT	1	3	10	CCD2	2.0	.
chr11	3597078	3597106	chr11:3597078-3597106	0	AGGCTTCTTTTCCACCAATGAGCTTTCTT	1	2	9	AA2	1.0	.
chr11	3603182	3603201	chr11:3603182-3603201	0	AGACTAGCCTGGGCAATATG	2	3	0	ACD2	-	.
chr11	3605675	3605700	chr11:3605675-3605700	0	AGTCAAGTTTGGTCTGAGACTATTCT	1	2	6	AD3	1.0	.
chr11	3608916	3608941	chr11:3608916-3608941	0	GAACTTGTCTCTACAAAAAATTGTTT	1	1	6	A2	1.0	.
chr11	3610118	3610149	chr11:3610118-3610149	0	GGCCTAACCCTATCTGTATATTAAACTAGCTT	1	2	12	AD1	-	.
chr11	3610349	3610371	chr11:3610349-3610371	0	TGGCAAGCCCAAAGAACAACCAT	1	3	3	ACD2	-	.
chr11	3614779	3614808	chr11:3614779-3614808	1	GAGCATGCCAGCATATGTGGGGACTTCCCT	1	2	10	AC2	-	dELS,CTCF-bound
chr11	3615446	3615475	chr11:3615446-3615475	0	AGGCTTGACTGTGGAACCTTGGGCATATCC	1	2	10	AD2	2.0	.
chr11	3616188	3616207	chr11:3616188-3616207	14	GGACATGTCCGGGCCTGCCT	4	1	0	B2	-	dELS,CTCF-bound
chr11	3619183	3619210	chr11:3619183-3619210	0	AGACTAGCCTAGCCTGGCCAACATGGTG	1	3	8	CCD1	-	.
chr11	3620811	3620843	chr11:3620811-3620843	0	AGACATCCTCCCCTCTAAGCTAAAGACAGGCTC	1	2	13	AB2	1.0	.
chr11	3622226	3622247	chr11:3622226-3622247	0	GGACAAGCACGTAGAGATGTTT	1	2	2	AD2	1.0	.
chr11	3623831	3623861	chr11:3623831-3623861	0	AGGTATGTTTGGCTGCAGCTGTAGCTTGCCA	1	3	11	ACC1	-	.
chr11	3626311	3626340	chr11:3626311-3626340	0	AATCTAGCTCTGACATAGAAGGAGAAGTTC	1	2	10	AD2	-	PLS,CTCF-bound
chr11	3628074	3628096	chr11:3628074-3628096	0	AGACAAGCCCGGCCAACATGGTG	1	3	3	CCD1	-	.
chr11	3629015	3629039	chr11:3629015-3629039	0	AAACTTGTTATTTTGAAAAATGTCA	1	3	5	ACC2	-	.
chr11	3629687	3629709	chr11:3629687-3629709	0	CACCATGTTGGCCAGGCTAGTCT	1	3	3	CCD1	1.0	.
chr11	3633730	3633756	chr11:3633730-3633756	0	AAGCTTTCCCCAGCCCCAGACTAGGTC	1	2	7	AD2	-	.
chr11	3634594	3634621	chr11:3634594-3634621	0	TGTCTTGTTTGTGGCTTTGGACAAGTTT	1	2	8	CD	1.0	.
chr11	3635662	3635686	chr11:3635662-3635686	0	GAACATTTTTTAAAAAAACATGTTA	1	2	5	AC2	1.0	.
chr11	3635998	3636021	chr11:3635998-3636021	0	AGAAAAGTCTACACAGACTTTTTT	1	2	4	AA2	1.0	.
chr11	3636892	3636913	chr11:3636892-3636913	0	AAGCTTTCCCCGTGGCTTGTCA	1	3	2	ACC2	-	.
chr11	3640179	3640201	chr11:3640179-3640201	1	AGGTAAGCCCTCGACGCTTGTCC	1	2	3	AD2	1.0	.
chr11	3643554	3643574	chr11:3643554-3643574	0	AAACAGCTCCAGGACAAGTTC	1	2	1	AB1	2.0	.
chr11	3649142	3649171	chr11:3649142-3649171	0	GGGCTTGCCTCCTTCACTACGGGCAACCTT	1	1	10	A1	1.0	.
chr11	3649697	3649720	chr11:3649697-3649720	0	TGACTAGCCCTCCCCAACCTGCCC	1	3	4	BCC2	1.0	.
chr11	3650939	3650969	chr11:3650939-3650969	0	CAGCATGCTTTGAAAGGATTAAAGCCTGTTA	1	3	11	BCC2	2.0	.
chr11	3651049	3651071	chr11:3651049-3651071	0	AGACAAGGCTTACAGGTTAGTTC	1	2	3	AD2	5.0	.
chr11	3651539	3651567	chr11:3651539-3651567	0	CAACTTGCCCTTACGTTTTAGCCTAGCCC	1	2	9	CD	2.0	.
chr11	3651958	3651984	chr11:3651958-3651984	0	AGGCAGGCTATGCTATAGAACAAGCCA	1	3	7	BCC2	-	.
chr11	3652154	3652177	chr11:3652154-3652177	0	AAATTAGCTTTACTCAACATGCCC	1	2	4	AC2	1.0	.
chr11	3655253	3655283	chr11:3655253-3655283	0	AGACAAGTACATGGGTGCAGTGAGCTTCTTT	1	2	11	AD2	-	.
chr11	3655356	3655385	chr11:3655356-3655385	0	AAGCCTGTTACCACTGTGATCAACTAGTCC	1	3	10	BCC1	-	.
chr11	3655498	3655528	chr11:3655498-3655528	0	AAACAGGCTCCCAGGGTGATGGAGAATGCTT	1	2	11	AB2	1.0	.
chr11	3658806	3658837	chr11:3658806-3658837	0	CCGCAAGCTCTGCCAGCCTAGATGACATGTCT	1	3	12	CCD1	2.0	.
chr11	3660114	3660144	chr11:3660114-3660144	0	GGCTTTGCTTCTGCCTCCCTGAAGCATGTTG	1	3	11	ACD1	1.0	dELS
chr11	3661267	3661288	chr11:3661267-3661288	0	CAACTTCTCCTAGAACAAGTCA	1	3	2	ACC2	-	.
chr11	3663903	3663928	chr11:3663903-3663928	0	GGACCAGCTCCTCCCTAAACTTGATC	1	2	6	BD3	-	.
chr11	3667239	3667266	chr11:3667239-3667266	0	CGGCACGCTCTCGGCCGGTGGCATGCTC	1	3	8	BCC2	-	.
chr11	3668997	3669016	chr11:3668997-3669016	0	GGGCTGGCCTGGGATAGCCT	1	2	0	AB2	2.0	.
chr11	3670904	3670931	chr11:3670904-3670931	0	AAGCATGCACATCTGACCAGGCTAGTAT	1	2	8	DD2	1.0	.
chr11	3671128	3671150	chr11:3671128-3671150	0	GAGCTTGTTCTCAGAACAGGTAC	1	2	3	BD4	-	.
chr11	3672195	3672223	chr11:3672195-3672223	0	AGGCTAGGCACTTTGGGTCAAGCAAGCCC	1	2	9	CD	-	.
chr11	3674843	3674864	chr11:3674843-3674864	0	AATCTAGCCTTTGGGCTAATCT	1	2	2	AD3	1.0	.
chr11	3675457	3675477	chr11:3675457-3675477	0	GAGCTTCCCACAGACATGTCA	1	3	1	ACC2	1.0	.
chr11	3677458	3677478	chr11:3677458-3677478	0	AGGCTGGTCTCAAGCAATCCT	1	2	1	AB2	-	.
chr11	3679312	3679332	chr11:3679312-3679332	0	GGACAAGCCTCAGGAATGTCT	1	1	1	A2	1.0	.
chr11	3679587	3679610	chr11:3679587-3679610	0	AATATAGTCCAGGTAAACAAGCCC	1	2	4	AD4	-	.
chr11	3681803	3681834	chr11:3681803-3681834	0	GAATTAGCCCTAAAGGGAGAGTTAACTTGTCC	1	2	12	AC2	2.0	.
chr11	3687859	3687886	chr11:3687859-3687886	0	AGACTATCTTGGCTAACAAAACAAGGCT	1	2	8	AD2	-	.
chr11	3690972	3691002	chr11:3690972-3691002	0	AAACTAACTTATAGTAACAAAAAACTAGTCA	1	2	11	AC2	-	.
chr11	3694850	3694869	chr11:3694850-3694869	0	AGACAAGCCTAGGCAACATA	2	3	0	ACD2	1.0	.
chr11	3701403	3701431	chr11:3701403-3701431	0	AAACATGCACCACCACCCTGGGCTAATTT	1	2	9	AD2	-	.
chr11	3704528	3704556	chr11:3704528-3704556	0	AAACAAGTATAGTGCAGGACAACTTGCTG	1	3	9	CCD2	-	.
chr11	3706498	3706526	chr11:3706498-3706526	0	ACACAGGTTCCTGATCCTCAGGCATGCTC	2	2	9	BD1	-	.
chr11	3707547	3707569	chr11:3707547-3707569	0	AGACTAGTCTGGCCAACATGGTG	1	3	3	CCD1	1.0	.
chr11	3709213	3709238	chr11:3709213-3709238	0	TTGCCTGTCTCAAAAAGAACTAGTTT	1	3	6	BCD1	-	.
chr11	3709400	3709420	chr11:3709400-3709420	0	AAAAAAGTTTAAAACTTATTT	1	2	1	AA2	-	.
chr11	3709730	3709751	chr11:3709730-3709751	0	GAGCAAGCCAATTAGCCTGCCT	1	3	2	BCC2	-	dELS
chr11	3710942	3710966	chr11:3710942-3710966	0	CTACTTGCCCATTTTAGGCTAGCCA	1	3	5	CCD1	-	dELS,CTCF-bound
chr11	3714667	3714690	chr11:3714667-3714690	0	TGGCTTACTTCACTTAGCATGTCC	1	3	4	ACC2	1.0	.
chr11	3717371	3717403	chr11:3717371-3717403	0	AACCATGTTTTGCAGTTTTGTATAAACAAGTCA	1	2	13	CD	-	.
chr11	3720929	3720954	chr11:3720929-3720954	0	AAACTACTTTTCTACCAAACATGATT	1	2	6	AD2	-	.
chr11	3721497	3721519	chr11:3721497-3721519	0	AGACAAGCCTGGCTAACATGGCA	1	3	3	CCD1	1.0	.
chr11	3728994	3729019	chr11:3728994-3729019	0	AGACAGGTTTTGGGTAGAACAGGTTT	1	2	6	BB2	-	dELS
chr11	3736845	3736864	chr11:3736845-3736864	0	GAAAATGCTTAGGCTATCCT	1	2	0	AA2	-	.
chr11	3737755	3737774	chr11:3737755-3737774	0	TAACTAGACAGGACAAGTTT	2	3	0	CCD2	-	.
chr11	3740747	3740768	chr11:3740747-3740768	0	AAACATACTGGGAAACAAGCCC	1	2	2	AC1	-	.
chr11	3740960	3740988	chr11:3740960-3740988	0	AGGCATGTGCCACCATACCTGGCTAGTTT	1	2	9	CD	-	.
chr11	3745332	3745353	chr11:3745332-3745353	0	AAACTTGTTTTACAAAAAGCTC	1	2	2	AC1	-	dELS
chr11	3747854	3747875	chr11:3747854-3747875	0	ATGCAAGTCTCAGGAAATGTTC	1	2	2	AD2	1.0	dELS,CTCF-bound
chr11	3751430	3751450	chr11:3751430-3751450	0	AAACATGTCCGAAAAATGCAC	2	2	1	AD1	-	.
chr11	3751707	3751733	chr11:3751707-3751733	0	AAACTAGCCAAGCATGGTGGCTTGCAC	1	3	7	CCD1	1.0	.
chr11	3753556	3753583	chr11:3753556-3753583	0	AAAAAATTTCACATATGCAAACAAGTCT	1	2	8	AA1	-	.
chr11	3755244	3755264	chr11:3755244-3755264	0	AAAGGAGTTTAAGACTAGCCT	1	2	1	AB4	1.0	.
chr11	3763226	3763245	chr11:3763226-3763245	0	GAGCATTTTAAAACTTGCCC	3	2	0	AC1	2.0	.
chr11	3766732	3766757	chr11:3766732-3766757	0	CAACTTGTTGTTTTTCAAGATTGTTT	1	3	6	ACC2	1.0	.
chr11	3767528	3767550	chr11:3767528-3767550	0	CACCATGTTGGCCAGGCTAGTCT	1	3	3	CCD1	-	.
chr11	3771059	3771081	chr11:3771059-3771081	0	TACCATGTTGGCCAGGCTAGTCT	1	3	3	CCD1	-	.
chr11	3776324	3776343	chr11:3776324-3776343	0	CATGTTGCTCGGGCTAGTCT	2	3	0	ACD1	1.0	.
chr11	3776974	3776996	chr11:3776974-3776996	0	CTACATGCTGAATGAACTTGTCT	1	3	3	CCD1	1.0	.
chr11	3779028	3779048	chr11:3779028-3779048	0	GAACTGGTTCCAAACAATCCT	1	2	1	AB2	-	.
chr11	3780049	3780073	chr11:3780049-3780073	0	AAGCTTTTTCAAAATATACATGTTC	1	2	5	AD2	-	.
chr11	3780735	3780754	chr11:3780735-3780754	0	AGACTAGCCTGGGCAACACG	2	3	0	ACD2	1.0	.
chr11	3781291	3781312	chr11:3781291-3781312	0	AAACAAGTCTGGGAAAATGCTG	1	2	2	AC1	-	.
chr11	3783912	3783944	chr11:3783912-3783944	0	AAAATAGCTTCATAGTTTACTCAGAGCTTTCCC	1	2	13	AA2	-	.
chr11	3784541	3784560	chr11:3784541-3784560	0	AGACAAGCTTGGACAACACA	2	3	0	ACD2	-	.
chr11	3786847	3786870	chr11:3786847-3786870	0	ATGCAAGCTTCCCAAGACATTTCC	1	2	4	AD3	1.0	dELS
chr11	3789657	3789689	chr11:3789657-3789689	0	AGGCATGTGCCACTATGTTGCCCAGGCTGGTCT	1	2	13	BD2	1.0	.
chr11	3794033	3794064	chr11:3794033-3794064	0	GGGCAATTCTGACAATTTCTTCAGACATTCCT	1	2	12	AA2	2.0	.
chr11	3794813	3794832	chr11:3794813-3794832	0	CATGTTGCCCAGGCTAGTCT	2	3	0	ACD1	1.0	.
chr11	3798116	3798136	chr11:3798116-3798136	0	GAGTTTGCCCGAGGCTTCTTC	1	2	1	AA2	-	.
chr11	3798233	3798256	chr11:3798233-3798256	0	AGAGATGCCCTAAGGGACTGGCCC	2	2	4	AB3	-	.
chr11	3799176	3799198	chr11:3799176-3799198	0	GGGCATTTTCTAGAAACTAGACC	1	2	3	AD2	-	.
chr11	3805126	3805146	chr11:3805126-3805146	0	AAAAAAGTTCAGGACGAGTTC	1	2	1	AB2	-	.
chr11	3809206	3809231	chr11:3809206-3809231	0	GAGGTAGCTCCAAAGAAAGCAATTTT	1	2	6	AA2	-	pELS,CTCF-bound
chr11	3810034	3810064	chr11:3810034-3810064	0	GAGCCAGCCCTAGCTTGGCAACAACAAGCCA	1	3	11	BCC1	-	.
chr11	3814095	3814126	chr11:3814095-3814126	0	TGGCCAGCCCTAGGAATAAAAGAAGCAAGCTA	1	3	12	BCC1	-	.
chr11	3817894	3817920	chr11:3817894-3817920	0	AAATTAGCTGGGTGCCCTGGCATGCCC	1	3	7	ACC1	-	.
chr11	3818737	3818757	chr11:3818737-3818757	0	GGACTTGCCCTTAACATCTCA	2	3	1	ACC1	1.0	.
chr11	3822964	3822991	chr11:3822964-3822991	0	GAACATGGTCATTTCCTTAGACTACCCC	1	2	8	AD2	-	.
chr11	3826352	3826371	chr11:3826352-3826371	0	ACAGTTGCCTAGGCTTGCTA	2	3	0	ACD1	-	.
chr11	3826410	3826442	chr11:3826410-3826442	0	AAACAGGCTCAAGAATGGGGAGGGAGTAAGTCC	1	2	13	AB2	2.0	.
chr11	3829943	3829965	chr11:3829943-3829965	0	CACCATGTTAGTCAGGCTAGTCT	1	3	3	CCD1	-	.
chr11	3830454	3830473	chr11:3830454-3830473	0	AGACTAGCCTGGGCAACATG	2	3	0	ACD2	1.0	.
chr11	3841091	3841111	chr11:3841091-3841111	0	GGCCCAGTCCCGGGCTTGCCA	1	3	1	BCD1	-	PLS,CTCF-bound
chr11	3849294	3849322	chr11:3849294-3849322	0	GGAGATGATTCTCTGTGTGAAACTAGCCT	2	2	9	AD1	-	.
chr11	3850264	3850291	chr11:3850264-3850291	0	AGGGAATCCCAAAGAAGAAAGCAAGCTT	1	2	8	AA1	1.0	.
chr11	3853134	3853154	chr11:3853134-3853154	0	GAAATTGTGTTAAACATGCTT	2	2	1	AD1	-	pELS,CTCF-bound
chr11	3857675	3857700	chr11:3857675-3857700	0	AAGCAAGTTCAAATGAGGGAATGGCT	2	2	6	AD1	-	.
chr11	3858571	3858597	chr11:3858571-3858597	0	GGACTTGTTTTTGCAAAGAGGTGGTTC	1	2	7	AB1	-	.
chr11	3859395	3859419	chr11:3859395-3859419	0	GGGCTTGCGTTTCTGAAGCTGGCCT	1	2	5	BD2	1.0	dELS
chr11	3861149	3861174	chr11:3861149-3861174	0	AGAGTTGCTTCATTGTTGGCTAGCTA	1	3	6	ACC1	-	dELS
chr11	3864744	3864765	chr11:3864744-3864765	0	AAGGATGCCTCTGAGATTGCCC	1	2	2	AA2	-	dELS,CTCF-bound
chr11	3865353	3865381	chr11:3865353-3865381	0	GAGCCTGTCTACCCTAATGGAGCCTGTTT	1	2	9	BB2	-	.
chr11	3865531	3865563	chr11:3865531-3865563	0	AAGCTTTTTTATTAGGCACAGAAAAAGAAGCCC	1	2	13	AA2	1.0	.
chr11	3865871	3865894	chr11:3865871-3865894	0	CAACTTGCTAGAGCAGGCAAGACT	1	3	4	CCD1	-	dELS,CTCF-bound
chr11	3866686	3866709	chr11:3866686-3866709	0	AGATATGTCTTTTACAGCAAGCCA	1	3	4	ACC1	1.0	.
chr11	3867478	3867507	chr11:3867478-3867507	0	GAACTTTCACTACTTTGCTGAGACTAGCTT	1	2	10	AD1	-	.
chr11	3868840	3868872	chr11:3868840-3868872	0	TAGCATGTTTATTATGTGTTATAAGACAATCCC	1	2	13	AC2	1.0	.
chr11	3871294	3871320	chr11:3871294-3871320	0	GAACTTCCTCTAGACTAGGGTAAGTCC	1	2	7	AA2	-	dELS
chr11	3871499	3871519	chr11:3871499-3871519	0	GGGCAGGCCTGAAACTAGCTG	1	2	1	BC2	-	dELS
chr11	3872470	3872499	chr11:3872470-3872499	0	CAATATGTTGTCATTAACTTGAACAAGTCT	1	3	10	ACC1	-	.
chr11	3873594	3873621	chr11:3873594-3873621	0	AAACTAGCTTTTTAGTATGGATTAGGTT	1	2	8	AD1	-	.
chr11	3874256	3874282	chr11:3874256-3874282	0	GGCCTTGCTCTGTGAGCTGGCAAGTCA	1	3	7	CCD1	-	.
chr11	3877707	3877728	chr11:3877707-3877728	0	GGCCTTGTTCTCAGGCATTCCC	1	2	2	AD3	1.0	dELS
chr11	3878019	3878050	chr11:3878019-3878050	0	GAACATGTTCCTGGATAGGAGTGGTCAAGCGT	1	2	12	DD1	-	dELS
chr11	3878379	3878407	chr11:3878379-3878407	0	CAACTTACCCAAGGTCACAAAGCTAGTTA	1	3	9	ACC2	-	.
chr11	3884559	3884588	chr11:3884559-3884588	0	GGAATAGCCTTGGGAACTTGGGGCCTGTTC	1	2	10	AB2	-	.
chr11	3888192	3888215	chr11:3888192-3888215	0	GGGTTTGTCCTCTTCAGCTAGCTT	1	2	4	AC2	-	.
chr11	3888251	3888278	chr11:3888251-3888278	0	TAGCTTGTTTTTCATTTGGGGCTATTTT	1	2	8	AC2	-	.
chr11	3891481	3891503	chr11:3891481-3891503	0	CAACATGTTGGCCAGGCTGGTCT	1	3	3	BCC1	-	.
chr11	3893316	3893344	chr11:3893316-3893344	0	TAAATTGCTTTCAGTATTTTAACAAGCCT	1	3	9	ACC1	-	.
chr11	3893400	3893426	chr11:3893400-3893426	0	ATACAAGTTTTGTGTGAACACTAGTTT	1	2	7	DD2	1.0	pELS
chr11	3898356	3898388	chr11:3898356-3898388	0	GGGGTTGTTTGTTTTTTTCTTGTAAATTTGTTT	1	2	13	AA2	-	.
chr11	3900120	3900149	chr11:3900120-3900149	0	AAGCAAGCCTGGGCAATGGCAGACGACCCT	1	2	10	AB1	1.0	.
chr11	3900990	3901012	chr11:3900990-3901012	0	AGACTAGCCTGGCCAACATGGCG	1	3	3	CCD1	2.0	.
chr11	3905727	3905752	chr11:3905727-3905752	0	CAGCTAGTTAGTGGTGGAGCCAGTTT	1	3	6	BCC2	-	dELS,CTCF-bound
chr11	3905907	3905931	chr11:3905907-3905931	0	GTGCTAGCCTGGAGGGAACATGACT	1	2	5	DD3	1.0	.
chr11	3906434	3906459	chr11:3906434-3906459	0	GAATAAGTTTATTATGGAGCTAGTTA	1	2	6	AC2	-	.
chr11	3907396	3907419	chr11:3907396-3907419	0	AGGCATTTTAAATTTAACAAGTTT	1	3	4	ACC2	-	.
chr11	3908844	3908876	chr11:3908844-3908876	0	GAGCAAGCTGATATTTGTGACTGTGACATACCT	1	3	13	ACC1	1.0	.
chr11	3909949	3909975	chr11:3909949-3909975	0	GAACTTTCCCTAGGGTGAGATAAGTCT	1	2	7	AA2	-	.
chr11	3911065	3911095	chr11:3911065-3911095	0	GGATTTGCCTTCCTTCTGTAAGGGCTTGGTT	1	2	11	AD3	1.0	.
chr11	3914402	3914428	chr11:3914402-3914428	0	GGACATGCTAGTTACATGTACTTGTTC	1	2	7	CD	-	.
chr11	3917122	3917147	chr11:3917122-3917147	0	TGAGATGCTCTGCTATTGGCTTGTCT	1	3	6	ACC1	-	dELS,CTCF-bound
chr11	3917231	3917261	chr11:3917231-3917261	0	TAGCAAGTCTGTACTGAGCCCAGGCAGGTTC	1	2	11	BC2	1.0	dELS,CTCF-bound
chr11	3919926	3919952	chr11:3919926-3919952	0	AAATTAGTCTGGCATGGTGGCATGCCC	1	2	7	AC2	-	.
chr11	3924663	3924684	chr11:3924663-3924684	0	TAGCTTGCTTATGAACAATTCA	1	3	2	ACC1	-	.
chr11	3927813	3927843	chr11:3927813-3927843	0	TGATAAGTTCTTTTTCTCCTCAAACTAGCCA	1	3	11	ACC1	1.0	.
chr11	3935289	3935317	chr11:3935289-3935317	0	GGACTAGTTCAAGGTTGGGTGACTAGTGT	1	2	9	CD	-	.
chr11	3938646	3938674	chr11:3938646-3938674	0	AGACCAGCCTGGCCAACATGGAGAAGCCC	1	2	9	AB2	1.0	.
chr11	3939147	3939167	chr11:3939147-3939167	0	AGACTAGCTTATAAAATGCTG	1	3	1	ACC2	2.0	.
chr11	3940456	3940487	chr11:3940456-3940487	0	TGGCAAGTTAACATAATTCTCTGAACTACTTT	1	3	12	ACC1	-	.
chr11	3940725	3940753	chr11:3940725-3940753	0	TGGCAAGCCATGAATGAAGGAACAGGTCC	1	3	9	BCC1	2.0	.
chr11	3943097	3943125	chr11:3943097-3943125	0	GAGCTTGCCAGCTGTGTCTGTGCATGCTC	1	2	9	CD	-	dELS
chr11	3943161	3943183	chr11:3943161-3943183	0	GGCCAAGCTCTGAGGGCATCTTC	1	2	3	AD3	1.0	dELS
chr11	3944314	3944339	chr11:3944314-3944339	0	GGGAATGTTTCCCTGAGGACATGGCT	1	2	6	AD3	1.0	dELS,CTCF-bound
chr11	3948421	3948453	chr11:3948421-3948453	0	AAGCTAGTTTTACTTGAATCTGTAGGCTATGTA	1	3	13	ACD2	-	.
chr11	3948599	3948621	chr11:3948599-3948621	0	GAGCCAGTTTAGAAGACATGTAT	2	2	3	BD3	1.0	dELS
chr11	3951693	3951716	chr11:3951693-3951716	0	GGACATGCCCCCTAGGTGTTGTCC	2	2	4	AD1	-	.
chr11	3951882	3951903	chr11:3951882-3951903	0	GGGGTAGCTTTTGAACAAGTGT	1	2	2	AD3	-	dELS
chr11	3952953	3952977	chr11:3952953-3952977	0	AGGCCTGCTTGGTGGTGACTAGCTG	1	3	5	BCC1	-	dELS
chr11	3954315	3954337	chr11:3954315-3954337	0	GAATTTGTTCATTCAACAAGTTT	1	2	3	AC2	-	.
chr11	3956434	3956464	chr11:3956434-3956464	0	TAACTAGTTCAAGTGCCTGAGAGACATCCAT	1	3	11	ACD2	-	.
chr11	3961357	3961387	chr11:3961357-3961387	0	AAACAACTCTATGGGCTTTAGAAACAAGCTA	1	2	11	AC2	2.0	.
chr11	3964310	3964330	chr11:3964310-3964330	0	GAGACTGCTTAGGACATGCTT	3	2	1	AB4	-	dELS
chr11	3964924	3964943	chr11:3964924-3964943	0	CATGTTGCCCAGGCTAGTCT	2	3	0	ACD1	1.0	.
chr11	3965805	3965827	chr11:3965805-3965827	0	AGACTGGCCTGGCCAACATGCTG	1	3	3	BCC2	-	dELS
chr11	3967769	3967793	chr11:3967769-3967793	0	AGAGATGTTCTCTGCTGGCTTGTTC	1	2	5	AC2	-	.
chr11	3969114	3969143	chr11:3969114-3969143	0	GAGCTATCTTGTCATAGAAGAGGCTTCCTT	1	2	10	AA2	-	.
chr11	3969284	3969303	chr11:3969284-3969303	0	AGACTAGCCTGGACAACACA	2	3	0	ACD2	-	.
chr11	3970408	3970427	chr11:3970408-3970427	0	AAACATGTATAAGATAGCCT	3	2	0	AD2	2.0	.
chr11	3971199	3971230	chr11:3971199-3971230	0	GACCTTGTCTCTATAAAAAAATAAACAAGTAT	1	2	12	DD3	1.0	.
chr11	3972317	3972348	chr11:3972317-3972348	0	TAACTTTTCGTTGTATGAATCAAAGCATGTCT	1	3	12	ACC2	2.0	.
chr11	3972661	3972681	chr11:3972661-3972681	0	AATATTGTCTAAAACATGTCT	1	2	1	AD4	-	.
chr11	3974347	3974375	chr11:3974347-3974375	0	GGGCAAACTGAGACTCAGTAGGCATGTTA	1	3	9	ACC2	1.0	.
chr11	3977659	3977686	chr11:3977659-3977686	0	GAACATATATTTTGATGCAAACAAGCCT	2	2	8	AD1	-	.
chr11	3984463	3984492	chr11:3984463-3984492	0	AAACCTGCTCCTTAGGCTAAAGAAATGTCC	1	2	10	AB2	-	.
chr11	3984822	3984842	chr11:3984822-3984842	0	GAACAAGCCCTAGGCTAGTGA	1	2	1	CD	-	.
chr11	3985004	3985025	chr11:3985004-3985025	0	GTACCAGTTCCCAGACAAGCTG	1	3	2	BCD1	-	dELS,CTCF-bound
chr11	3985283	3985304	chr11:3985283-3985304	0	AGACTTGTTTGTATAGATGTCT	2	2	2	AD1	1.0	.
chr11	3986959	3986984	chr11:3986959-3986984	0	GCACTGGCTTGATGAGAGGCATGCCC	2	2	6	BD1	-	.
chr11	3988724	3988751	chr11:3988724-3988751	0	GGACTGGTTTTCTTTAGGAAACAATTCT	1	2	8	AB2	1.0	.
chr11	3990164	3990187	chr11:3990164-3990187	0	TAGCTTTTTTCACTTAGCATGTTT	1	3	4	ACC2	-	pELS
chr11	3999145	3999164	chr11:3999145-3999164	0	AGACTAGCCTGGACAATATG	2	3	0	ACD2	-	.
chr11	4009412	4009434	chr11:4009412-4009434	0	AGACTAGCCTGGCCAACATGCTG	1	2	3	CC	-	.
chr11	4010012	4010031	chr11:4010012-4010031	0	TATGTTGCCCAGACTAGTCT	2	3	0	ACD1	1.0	.
chr11	4010543	4010572	chr11:4010543-4010572	0	AGGCAATTTATGACTTCTGCAAACTTGTCT	1	2	10	AC1	-	.
chr11	4015985	4016013	chr11:4015985-4016013	0	GAACATGCTCCTTTAGGTCGGAGAAGTTT	1	1	9	A2	1.0	.
chr11	4020266	4020288	chr11:4020266-4020288	0	GAAGATGTCTCTTCAACATGCTG	1	3	3	ACC1	-	pELS
chr11	4020899	4020929	chr11:4020899-4020929	0	AGTCTTGTTTGTCTTCTTTTGAGAAATGTCT	1	2	11	AD2	-	pELS
chr11	4023012	4023032	chr11:4023012-4023032	0	AAACAATTTGTGGACATGTTT	1	2	1	AC1	2.0	.
chr11	4024833	4024861	chr11:4024833-4024861	0	GAGCATGTCTAATTGTGCGAGACTTGACA	1	2	9	CD	1.0	.
chr11	4025136	4025165	chr11:4025136-4025165	0	GCATTAGTCTAAGGTAGAGAAGACTAGTTT	1	2	10	AD4	1.0	.
chr11	4031637	4031660	chr11:4031637-4031660	0	GAGCATCCTTTTATGTACATGTTT	1	2	4	AD2	-	.
chr11	4042676	4042706	chr11:4042676-4042706	0	AAACTAGAGTCAGTGTTCTCTGAGCATGCTT	1	2	11	DD1	-	dELS,CTCF-bound
chr11	4044698	4044717	chr11:4044698-4044717	0	TGACATGCTGAAGCTATTCT	4	3	0	ACC1	-	.
chr11	4045107	4045128	chr11:4045107-4045128	1	AGACTTGTATCAAGGCATCCTC	1	2	2	AD2	-	dELS
chr11	4047665	4047696	chr11:4047665-4047696	0	GAGTTAGCCTAGCATGGTAGTAGTACATGCCT	1	2	12	AD2	-	.
chr11	4049842	4049864	chr11:4049842-4049864	0	GGGAAAGTTATATAAGCTTGCTG	1	3	3	ACC1	-	.
chr11	4061662	4061683	chr11:4061662-4061683	0	AGACAAGTACTCAAACAAGTAC	1	2	2	DD2	1.0	.
chr11	4062975	4062998	chr11:4062975-4062998	0	AAACATGCCAAGTAAAAGAAGCCA	1	3	4	ACC2	-	.
chr11	4064276	4064307	chr11:4064276-4064307	0	GGACATGCCTGCTGGGTGTTTACAAAAAGTCC	1	2	12	AC1	1.0	.
chr11	4066644	4066663	chr11:4066644-4066663	0	AGACTAGCCTGGGCAACATA	2	3	0	ACD2	1.0	.
chr11	4067457	4067476	chr11:4067457-4067476	0	AGTCTAGCTTGAGCTAGATC	2	2	0	DD3	-	.
chr11	4067488	4067513	chr11:4067488-4067513	0	AGACATCTCCATTGTAAGAGATGTTT	1	2	6	AA2	1.0	.
chr11	4075270	4075301	chr11:4075270-4075301	0	GTACAAGTCATAAGTATACAGCTGGCAAGCTT	1	3	12	CCD1	-	.
chr11	4076917	4076936	chr11:4076917-4076936	0	AAACTTGTTGAGACTTGGTT	3	2	0	CD	-	.
chr11	4081125	4081144	chr11:4081125-4081144	0	AGGCTTGCTATGGGATGTTT	3	3	0	ACC2	-	.
chr11	4081403	4081433	chr11:4081403-4081433	0	GGCAATGCCTGTGTTAGGTGTGGGCATGCTC	1	2	11	AD4	1.0	.
chr11	4081893	4081923	chr11:4081893-4081923	0	GAACTTGCTGCATGACCAGGAAAGTAAGCTG	1	3	11	ACC2	-	.
chr11	4082003	4082030	chr11:4082003-4082030	0	AGGTTAATTTTCTTCGCTGAGCTTGCTT	1	2	8	AA1	-	.
chr11	4083165	4083187	chr11:4083165-4083187	0	ACACATATTCTCAAAACTTGTTC	2	2	3	AD1	-	.
chr11	4084010	4084034	chr11:4084010-4084034	0	AGGGATCTCCTGCACAAGCATGTCT	2	2	5	AA1	1.0	.
chr11	4084494	4084514	chr11:4084494-4084514	0	GAGCTTGATCCTGACTTGCTG	1	3	1	CCD2	-	dELS
chr11	4086067	4086088	chr11:4086067-4086088	0	GAACATGTTTATGTATAAGTCC	2	2	2	AD1	1.0	.
chr11	4088213	4088233	chr11:4088213-4088233	0	GACCTTGCCTGGAACAAGCTT	1	1	1	D1	-	.
chr11	4089495	4089516	chr11:4089495-4089516	0	GGACAAGTTTAGAAGCAAGGAC	1	2	2	DD4	1.0	.
chr11	4090030	4090051	chr11:4090030-4090051	0	TCTCAAGTTCCTAGACTAGCCT	1	3	2	CDD2	1.0	.
chr11	4090058	4090086	chr11:4090058-4090086	0	GTGCATGTCCAGTGTGCGGTGGCATGTCT	1	2	9	CD	-	.
chr11	4090281	4090303	chr11:4090281-4090303	0	TAGCAAGTTTAGATGACTTGACT	1	3	3	CCD1	-	dELS
chr11	4094596	4094620	chr11:4094596-4094620	8	CGGCTTGCCCACACAAAACATGGTA	1	3	5	CCD1	1.0	PLS,CTCF-bound
chr11	4094630	4094652	chr11:4094630-4094652	8	CAGCATTTCCGCCGGGCATGTCC	1	2	3	AC1	-	PLS,CTCF-bound
chr11	4095896	4095921	chr11:4095896-4095921	0	GAACAAGTTTTGAGTTGAACCTACTT	1	2	6	AB1	-	pELS,CTCF-bound
chr11	4096034	4096060	chr11:4096034-4096060	0	AGACTTGTTTGAGACAGAGTCTTGCTC	1	1	7	D2	2.0	pELS,CTCF-bound
chr11	4096702	4096721	chr11:4096702-4096721	0	TATGTTGCCCAGGCTTGTCT	2	3	0	ACD1	-	.
chr11	4097309	4097328	chr11:4097309-4097328	0	GTGCTAGCTATAACTAGCTC	3	3	0	CCD1	-	dELS
chr11	4097556	4097585	chr11:4097556-4097585	0	TGGCATGTCAGTGGAATAGCAGACTAACTC	1	3	10	ACC1	1.0	.
chr11	4100223	4100244	chr11:4100223-4100244	0	TCAAATGTTTGAGAACTTGCCT	1	3	2	ACD1	-	.
chr11	4102667	4102692	chr11:4102667-4102692	0	AGGGAAGCCTAGAGTAAAGCTTGTTT	1	1	6	A1	-	.
chr11	4102716	4102736	chr11:4102716-4102736	0	GGACTGGTTTAAAATTTGTTT	1	2	1	AB2	-	.
chr11	4105764	4105783	chr11:4105764-4105783	0	TAGCTTGCCCAGGCTGGTCT	3	2	0	BC2	-	.
chr11	4108875	4108900	chr11:4108875-4108900	0	AAGCAAGCTTTCGTATAGGTTTTTCT	1	2	6	AA1	-	.
chr11	4109078	4109105	chr11:4109078-4109105	0	ACAATAGTTCTTTGTTGGAAACTTGTTA	1	3	8	ACD1	1.0	.
chr11	4109276	4109304	chr11:4109276-4109304	0	AAACATGTTTAAGGATGATAATATAGTCC	2	2	9	AD1	1.0	.
chr11	4110070	4110101	chr11:4110070-4110101	0	TAGCAAGTTATTTAATCTCTCTGTGCTTGTTT	1	3	12	CCD2	1.0	.
chr11	4115747	4115775	chr11:4115747-4115775	0	GGGTTTGTCCATGTTGGCCAGGCTGGTCT	1	2	9	AB3	2.0	.
chr11	4116621	4116650	chr11:4116621-4116650	0	AAACAAGTTTCAGACTGGGAGAAGATATTT	2	2	10	AA1	1.0	.
chr11	4121009	4121029	chr11:4121009-4121029	0	GAACTTGTCTCAAACAAAACA	1	3	1	ACD2	-	.
chr11	4121243	4121272	chr11:4121243-4121272	0	GAGCATGGCTTATACTGTCAAAGCAACTTC	1	2	10	AD2	-	.
chr11	4121886	4121905	chr11:4121886-4121905	0	GAACAAGTTAAGAGATGCCG	3	3	0	ACC2	1.0	.
chr11	4124659	4124679	chr11:4124659-4124679	0	AAACTACTCTTTGGCTTGCTA	1	3	1	ACC2	-	.
chr11	4125388	4125411	chr11:4125388-4125411	0	AGGCTTCTTTCACTTAACATGTTC	1	2	4	AC2	-	dELS
chr11	4130699	4130725	chr11:4130699-4130725	0	AGACTTGATGTATTCTGAGACTTGTTA	1	3	7	CCD2	1.0	.
chr11	4133318	4133340	chr11:4133318-4133340	0	AGGCATGCTGCGCCACCATGCCT	1	3	3	CCD2	-	.
chr11	4135743	4135765	chr11:4135743-4135765	0	AAGCCAGCTTACTTAGCTAGTCG	1	3	3	BCC1	2.0	.
chr11	4136057	4136089	chr11:4136057-4136089	0	AAAAATGTTTGACCTTTCCAAAGAGATAAGCCT	1	2	13	AA2	1.0	.
chr11	4138403	4138431	chr11:4138403-4138431	0	CAGCATGTCTTCAGTAGCCAAACTACTTC	1	2	9	AC2	1.0	.
chr11	4140900	4140919	chr11:4140900-4140919	0	AGACATTTCCAAACTTTTTT	1	2	0	AA2	-	.
chr11	4141210	4141232	chr11:4141210-4141232	0	AAACTAATTTTTCAGACTATTCT	1	2	3	AA2	-	.
chr11	4142253	4142282	chr11:4142253-4142282	0	AGACCAGCTCTCCCACCCTGAGGGAAGTCT	1	2	10	AB2	-	.
chr11	4142926	4142955	chr11:4142926-4142955	0	AGAAGAGTTTCCGGTTAAGTGAACAAGTCT	1	2	10	AB4	2.0	.
chr11	4142990	4143016	chr11:4142990-4143016	0	AATCAATTCCCAGATTTGAACTAGTTT	1	2	7	AD1	2.0	.
chr11	4143700	4143727	chr11:4143700-4143727	0	GAGGCAGTTCTATTGCTTGAGCAAGTTA	1	3	8	ABC1	-	.
chr11	4143808	4143836	chr11:4143808-4143836	0	AAACAAGTTTGTTTTCAGCCGGCAAGGCC	1	2	9	CD	1.0	.
chr11	4144698	4144724	chr11:4144698-4144724	0	CAACTTGCCATAAAATTGAGCATGCAC	1	3	7	CCD1	-	.
chr11	4144911	4144930	chr11:4144911-4144930	0	GAAAAAACTCAGGCTTGTTT	1	2	0	AA1	-	.
chr11	4145980	4146003	chr11:4145980-4146003	0	TGACTTGCTCTATAAGACTACCTT	1	2	4	AC2	1.0	.
chr11	4148079	4148099	chr11:4148079-4148099	0	GGACAGGCTTGAGAATTGCTT	1	2	1	AB2	-	.
chr11	4149878	4149901	chr11:4149878-4149901	0	GGACATGTTAAGTAAAATAAGCCA	1	3	4	ACC2	1.0	.
chr11	4151772	4151798	chr11:4151772-4151798	0	GAGCAAGTGAGGTTTCAGAACAAGTCC	1	2	7	CD	-	.
chr11	4152689	4152714	chr11:4152689-4152714	0	GGTCATGTCTACTCTTGAGCTATTCT	1	2	6	AD3	-	.
chr11	4155632	4155657	chr11:4155632-4155657	0	ATACAAGTTTTTATGTGGACATGTTT	2	1	6	D1	1.0	.
chr11	4159204	4159232	chr11:4159204-4159232	0	AAACAAATTTACAAGAAAAAAACAACCCC	1	2	9	AA2	-	.
chr11	4160522	4160544	chr11:4160522-4160544	0	GAACTAGCTTTTCAGGTTTCTTT	1	2	3	AA1	-	.
chr11	4161507	4161532	chr11:4161507-4161532	0	GAGGTTGTTTCTTCCCAGGGTAGCCT	1	2	6	AA2	2.0	.
chr11	4166075	4166103	chr11:4166075-4166103	0	TGACTTGTTCAAGGTCACTCAGCATATCT	1	3	9	ACC1	-	.
chr11	4167239	4167265	chr11:4167239-4167265	0	GACCTTTTTCTAAGATAGGGCATGTTC	2	2	7	AD1	1.0	.
chr11	4171084	4171116	chr11:4171084-4171116	0	GGGGTTGTTTGTTTTTTTCTTGTAAATTTGTTT	1	2	13	AA2	-	.
chr11	4180828	4180855	chr11:4180828-4180855	0	AGGCTTCCTTTTCTCAGTGGGGTAGCTC	1	2	8	AA2	1.0	.
chr11	4180892	4180914	chr11:4180892-4180914	0	AGACAAGCTTCAGGGCCTTGGCC	1	2	3	DD1	1.0	.
chr11	4192215	4192239	chr11:4192215-4192239	0	GAGCATACTTCCAGGAGACAACCTC	1	2	5	AA2	-	.
chr11	4192950	4192977	chr11:4192950-4192977	0	AGGTTAGATCTTTAAGTCAGACTTGTTT	1	2	8	AD1	1.0	.
chr11	4200957	4200982	chr11:4200957-4200982	0	TAAATTGCCTTTGTCCAGACATGCCA	1	3	6	ACC1	-	.
chr11	4201647	4201667	chr11:4201647-4201667	0	AGACATTTCCAAAATATGTCC	1	2	1	AA2	1.0	.
chr11	4207864	4207892	chr11:4207864-4207892	0	GATCTTGTTAAAAACAATCCAGCTAGCCT	1	3	9	CCD1	1.0	.
chr11	4208674	4208699	chr11:4208674-4208699	0	GAAAATGTTTAATAAAAGGCAATTTT	1	2	6	AA2	-	.
chr11	4210838	4210859	chr11:4210838-4210859	0	GAGCAAGTTTTGCTGCTAGCTG	1	3	2	CCD2	1.0	.
chr11	4210880	4210908	chr11:4210880-4210908	0	CAGCTTGTTTTGCTATGGCAGACTTCGCC	1	3	9	ACD2	-	.
chr11	4211377	4211403	chr11:4211377-4211403	0	AAACCAGTTTTAGGTGTTAACTTGTCA	1	3	7	BCC1	1.0	.
chr11	4213005	4213025	chr11:4213005-4213025	0	GAACTAGTTAGAAACTTATTA	1	3	1	ACC1	-	.
chr11	4217094	4217124	chr11:4217094-4217124	0	CGACAAGCCTATTTTCTGAAGGAGCATTATC	1	3	11	ACD2	3.0	.
chr11	4219134	4219154	chr11:4219134-4219154	0	AATCTTGCCCTGAACATGCAC	2	2	1	DD3	1.0	.
chr11	4220956	4220982	chr11:4220956-4220982	0	TGGCTTGTTGTATAGCATAGCTTGCCT	1	3	7	CCC	1.0	.
chr11	4221854	4221880	chr11:4221854-4221880	0	GAACTAACCTGTAAGAAAGACTTGTCT	1	1	7	A2	1.0	.
chr11	4223527	4223559	chr11:4223527-4223559	0	GAAATTGTTGGGCAGGTGGGGAAGAGCTAGTCA	1	3	13	ACC1	1.0	.
chr11	4224089	4224118	chr11:4224089-4224118	0	AAGGCTGCCCATAGTGAAGGAGGCAAGCCC	1	2	10	AB4	1.0	.
chr11	4227413	4227433	chr11:4227413-4227433	0	AAAAAAGTCCGAGGTAAGTCT	1	2	1	AA2	2.0	.
chr11	4230578	4230603	chr11:4230578-4230603	0	CAACATATTTAAGATCTGACTAGCTT	1	3	6	ACC2	-	.
chr11	4230712	4230742	chr11:4230712-4230742	0	AGTCAAGTTTCAAAAATCTCTAGGGAAGTTC	1	2	11	AD2	-	.
chr11	4232908	4232928	chr11:4232908-4232928	0	TGACATGCTTGCAGGTAGCTT	1	3	1	ACC2	2.0	.
chr11	4234856	4234881	chr11:4234856-4234881	0	TGACATGTTATCTATTGAACTAGACT	1	3	6	CCD1	1.0	.
chr11	4236483	4236513	chr11:4236483-4236513	0	AGGCTACTTGGAAGACAGAGTAAACATGTTT	1	2	11	AC1	1.0	.
chr11	4236578	4236607	chr11:4236578-4236607	0	AAACATGCCTTTTCCCTCACAAACTTGCCA	2	1	10	C1	1.0	.
chr11	4236836	4236863	chr11:4236836-4236863	0	AGACTTGTGTAAAACCACAAACAAGCCA	1	2	8	CD	-	.
chr11	4240683	4240706	chr11:4240683-4240706	0	AAAGTAGTTTCTGTGGACTTCTTT	1	2	4	AA2	1.0	.
chr11	4240911	4240943	chr11:4240911-4240943	0	GATCTATTTTTTCTCCTATTAGTGAACATGTTT	2	2	13	AD1	-	.
chr11	4243000	4243020	chr11:4243000-4243020	0	AAGCTACCTGCAAGCATGTCA	1	3	1	ACC2	-	.
chr11	4245187	4245217	chr11:4245187-4245217	0	GAACTTCCCTAGAGATTTTTGAAACTTGACT	1	2	11	AD2	-	.
chr11	4245326	4245351	chr11:4245326-4245351	0	AAGCTAGTCAGATCTTAAATATGTTG	1	3	6	ACC2	-	.
chr11	4248496	4248516	chr11:4248496-4248516	0	AGACTTGCCTCGGTCTTTTTT	1	2	1	AD1	1.0	.
chr11	4251200	4251220	chr11:4251200-4251220	0	GTGCATGTTCAGGGCAAGATT	2	2	1	DD3	3.0	.
chr11	4254159	4254179	chr11:4254159-4254179	0	GGAAAAGCTTTAAACTTTTCC	1	2	1	AA2	-	.
chr11	4261393	4261412	chr11:4261393-4261412	0	AAACATATTTTAACTAGCTG	3	3	0	ACC2	-	.
chr11	4262041	4262061	chr11:4262041-4262061	0	AAACTTGTCATAAACATGATT	2	2	1	CD	-	.
chr11	4262514	4262535	chr11:4262514-4262535	0	AAGCTTGTCATCCAACAAATTC	1	3	2	ACC1	-	.
chr11	4263194	4263224	chr11:4263194-4263224	0	AAAATTGTTGGGGAGGTATAGGAGCAAGTTG	1	3	11	ACC1	1.0	.
chr11	4266369	4266388	chr11:4266369-4266388	0	GAGCTATCTATGACAAGCCC	2	3	0	ACC2	1.0	.
chr11	4268858	4268889	chr11:4268858-4268889	0	AGGCTAGTTCCCTCCAGCCCTTTAATAAGTTC	1	2	12	AC1	-	.
chr11	4270574	4270593	chr11:4270574-4270593	0	AGACTAGCCTGGGCAACATG	2	3	0	ACD2	-	.
chr11	4270854	4270877	chr11:4270854-4270877	0	AGACATGGCCCAGCGAGCAAGTTG	1	2	4	CD	-	.
chr11	4271285	4271313	chr11:4271285-4271313	0	AAACATGTCCCTGGAACTGAGAAATATTC	2	2	9	AA1	-	.
chr11	4274154	4274173	chr11:4274154-4274173	0	AGACATGCTACAAGTTGTTT	3	3	0	ACC2	-	.
chr11	4278262	4278286	chr11:4278262-4278286	0	AGCCTTGCACATCGTGAACATGTTT	1	2	5	DD1	-	.
chr11	4278327	4278347	chr11:4278327-4278347	0	TGACATGCTTGCAGGTAGCTT	1	3	1	ACC2	-	.
chr11	4280273	4280298	chr11:4280273-4280298	0	TGACATGTTATCTATTGAACTAGACT	1	3	6	CCD1	-	.
chr11	4281902	4281932	chr11:4281902-4281932	0	AGGCTACTTGGAAGACAGAGTAAACATGTTT	1	2	11	AC1	-	.
chr11	4281997	4282026	chr11:4281997-4282026	0	AAACATGCCTTTTCCCTCACAAACTTGCCA	2	1	10	C1	-	.
chr11	4282258	4282285	chr11:4282258-4282285	0	AGACTTGTGTAAAACCACAAACAAGCCA	1	2	8	CD	1.0	.
chr11	4286125	4286148	chr11:4286125-4286148	0	AAAGTAGTTTCTGTGGACTTCTTT	1	2	4	AA2	2.0	.
chr11	4286353	4286385	chr11:4286353-4286385	0	GATCTATTTTTTCTCCTACTAGTGAACATGTTT	2	2	13	AD1	1.0	.
chr11	4288443	4288463	chr11:4288443-4288463	0	AAGCTACCTGCAAGCATGTCA	1	3	1	ACC2	1.0	.
chr11	4288504	4288528	chr11:4288504-4288528	0	AAACATGTTCACGATGTGCAAGGCT	1	2	5	DD1	1.0	.
chr11	4292613	4292632	chr11:4292613-4292632	0	AAACAACTTGTAGCATGTCT	3	3	0	ACC2	-	.
chr11	4295473	4295501	chr11:4295473-4295501	0	GAATATTTCTCAGTTCCAGGGACATGTTT	2	2	9	AA1	-	.
chr11	4295909	4295932	chr11:4295909-4295932	0	CAACTTGCTCGCTGGGCCATGTCT	1	2	4	CD	-	.
chr11	4296193	4296212	chr11:4296193-4296212	0	CATGTTGCCCAGGCTAGTCT	2	3	0	ACD1	1.0	.
chr11	4297894	4297925	chr11:4297894-4297925	0	GAACTTATCAAAGGGCTGGAGGGAACTAGCCT	1	2	12	AC1	-	.
chr11	4300395	4300414	chr11:4300395-4300414	0	GGGCTTGTCATAGATAGTTC	2	3	0	ACC2	-	.
chr11	4302648	4302680	chr11:4302648-4302680	0	GGGCTTCCCTTCGTGGGTAACCCGAGCTTTCTC	1	2	13	AA2	2.0	.
chr11	4303556	4303586	chr11:4303556-4303586	0	CAACTTGCTCCTATACCTCCCCAACAATTTT	1	3	11	ACC1	-	.
chr11	4304245	4304266	chr11:4304245-4304266	0	GAATTTGTTGGATGACAAGCTT	1	3	2	ACC1	-	.
chr11	4304719	4304739	chr11:4304719-4304739	0	AATCATGTTTATGACAAGTTT	2	2	1	CD	-	.
chr11	4305363	4305382	chr11:4305363-4305382	0	CAGCTAGTTAAGATATGTTT	3	3	0	ACC2	-	.
chr11	4312585	4312605	chr11:4312585-4312605	0	GGAAAAGTTTAAAGCTTTTCC	1	2	1	AA2	1.0	.
chr11	4314167	4314191	chr11:4314167-4314191	0	GAACTAGCTATGATCCAGCAATCTC	1	3	5	ACC1	-	.
chr11	4315537	4315557	chr11:4315537-4315557	0	AATCTTGCCCTGAACATGCAC	2	2	1	DD3	-	.
chr11	4317596	4317622	chr11:4317596-4317622	0	TGGCTTGTTCTATAGCATAGCCTGCCT	1	3	7	BCC2	3.0	.
chr11	4318495	4318521	chr11:4318495-4318521	0	GAACTAACCTGTAAGAAAGACTTGTCT	1	1	7	A2	-	.
chr11	4320169	4320201	chr11:4320169-4320201	0	GAAATTGTTGGGCAGGTGGGGAAGAGCTAGTCA	1	3	13	ACC1	1.0	.
chr11	4320731	4320760	chr11:4320731-4320760	0	AAGGCTGCCCATAGTGAAGGAGGCAAGCCC	1	2	10	AB4	2.0	.
chr11	4323988	4324008	chr11:4323988-4324008	0	AAAAAAGACCGAGGCAAGTCT	1	2	1	AD1	-	.
chr11	4327153	4327178	chr11:4327153-4327178	0	CAACATATTTAAGATCTGACTAGCTT	1	3	6	ACC2	-	.
chr11	4327287	4327317	chr11:4327287-4327317	0	AGTCAAGTTTCAAAAATCTCTAGGGAAGTTC	1	2	11	AD2	-	.
chr11	4329485	4329505	chr11:4329485-4329505	0	TGACATGCTTGCAGGTAGCTT	1	3	1	ACC2	-	.
chr11	4331566	4331598	chr11:4331566-4331598	0	AAACATGTTCACTAATAGGAGAAAAAATAGATC	2	2	13	AD1	-	.
chr11	4331803	4331826	chr11:4331803-4331826	0	AAAGAAGTCCACAGAAACTACTTT	1	2	4	AA2	2.0	.
chr11	4333057	4333086	chr11:4333057-4333086	0	GGGTATGTCTGGTGGGGTGTAGACAAGTGC	1	2	10	AD3	4.0	.
chr11	4335667	4335694	chr11:4335667-4335694	0	TGGCTTGTTTGTGGTTTTACACAAGTCT	1	2	8	CD	-	.
chr11	4335926	4335955	chr11:4335926-4335955	0	TGGCAAGTTTGTGAGGGAAAAGGCATGTTT	2	1	10	C1	-	.
chr11	4336020	4336050	chr11:4336020-4336050	0	AAACATGTTTACTCTGTCTTCCAAGTAGCCT	1	2	11	AC1	-	.
chr11	4337654	4337679	chr11:4337654-4337679	0	AGTCTAGTTCAATAGATAACATGTCA	1	3	6	CCD1	-	.
chr11	4339600	4339620	chr11:4339600-4339620	0	AAGCTACCTGCAAGCATGTCA	1	3	1	ACC2	1.0	.
chr11	4339661	4339685	chr11:4339661-4339685	0	AAACATGTTCACGATGTGCAAGGCT	1	2	5	DD1	2.0	.
chr11	4343771	4343790	chr11:4343771-4343790	0	AAACAACTTGTAGCATGTCT	3	3	0	ACC2	-	.
chr11	4346660	4346688	chr11:4346660-4346688	0	GAATATTTCTCATTTCCAGGGACATGTTT	2	2	9	AA1	-	.
chr11	4347096	4347119	chr11:4347096-4347119	0	CAACTTGCTCGCTGGGCCATGTCT	1	2	4	CD	-	.
chr11	4347381	4347400	chr11:4347381-4347400	0	CATGTTGCCCAGGCTAGTCT	2	3	0	ACD1	-	.
chr11	4349084	4349115	chr11:4349084-4349115	0	GAACTTATCAAAGGGCTGGAGGGAACTAGCCT	1	2	12	AC1	-	.
chr11	4354745	4354775	chr11:4354745-4354775	0	CAACTTGCTCCTATACCTCCCCAACAATTTT	1	3	11	ACC1	-	.
chr11	4355434	4355455	chr11:4355434-4355455	0	GAATTTGTTGCATGACATGCTT	2	3	2	ACC1	1.0	.
chr11	4355908	4355928	chr11:4355908-4355928	0	AATCATGTTTATGACAAGTTT	2	2	1	CD	-	.
chr11	4356557	4356576	chr11:4356557-4356576	0	CAGCTAGTTGAAATATGTTT	3	3	0	ACC2	1.0	.
chr11	4363770	4363790	chr11:4363770-4363790	0	GGAAAAGTTTAAAGCTTTTCC	1	2	1	AA2	-	.
chr11	4365351	4365375	chr11:4365351-4365375	0	GAACTAGCTATGATCCAGCAATCTC	1	3	5	ACC1	-	.
chr11	4370396	4370419	chr11:4370396-4370419	0	GAGCTATTTCCACCAGCCTTGCCC	1	2	4	AD2	-	.
chr11	4371265	4371285	chr11:4371265-4371285	0	CAGCAATTCATGAGCATGTCT	1	3	1	ACC2	1.0	.
chr11	4371469	4371490	chr11:4371469-4371490	0	AGGATAGCCTTATGACTTGCTT	1	2	2	AC2	-	.
chr11	4373472	4373503	chr11:4373472-4373503	0	GAAAATGCTTTGCATTTGCAGTAAAAATGCTC	1	2	12	AA2	-	.
chr11	4375413	4375434	chr11:4375413-4375434	0	AGGCTTGCTTCTAGACTTCCTT	1	1	2	A1	-	.
chr11	4383874	4383897	chr11:4383874-4383897	0	GCACATGTTAGAGAGGGCTTGTTA	1	3	4	CCD1	-	.
chr11	4385036	4385066	chr11:4385036-4385066	0	AAACATGTTTTTGGTTGATCAAGATGAGTTT	2	2	11	AB1	-	.
chr11	4386144	4386168	chr11:4386144-4386168	0	GAACTTGCCTCACCTGCACATGTCC	1	1	5	D2	1.0	.
chr11	4390182	4390208	chr11:4390182-4390208	0	AAGGTTGTTCACCATGTTGGCTAGCTG	1	3	7	ACC1	-	.
chr11	4394032	4394053	chr11:4394032-4394053	0	GAAGATGCTTTTAAGGAAGTTT	1	2	2	AA2	1.0	pELS,CTCF-bound
chr11	4396499	4396527	chr11:4396499-4396527	0	GGGGTTGTTTTTTTCTTGTAAATTTGTTT	1	2	9	AA2	1.0	.
chr11	4398053	4398081	chr11:4398053-4398081	0	AAACTCCTCTGTGCTAAAGGAGCATGTTC	2	2	9	AB1	1.0	.
chr11	4399353	4399376	chr11:4399353-4399376	0	AAGCAAGTTCTTAGAGACTTACAA	1	3	4	ACD2	1.0	.
chr11	4405735	4405763	chr11:4405735-4405763	0	GAACTTCCTCCTTTAGCTTGGAGTAGTTT	1	2	9	AA2	1.0	.
chr11	4410882	4410913	chr11:4410882-4410913	0	AAACTTATTAAAAAAAAAACAAAAACAAGCTC	1	2	12	AC1	-	.
chr11	4411313	4411344	chr11:4411313-4411344	0	AGAGAAGCTCTTTTCTCTTCGCTAACTTGCTC	1	2	12	AC2	2.0	.
chr11	4411514	4411545	chr11:4411514-4411545	0	CAACTAGCCTCCATTTGCCACCAGGCAATTCA	1	3	12	ACC1	1.0	.
chr11	4412423	4412454	chr11:4412423-4412454	0	GGACTATTCCTTGATGATCCAGGAACATGGTC	1	2	12	AD2	2.0	.
chr11	4412697	4412716	chr11:4412697-4412716	0	TGACATATTCTGACTAGTTT	3	3	0	ACC2	-	.
chr11	4413887	4413911	chr11:4413887-4413911	0	GGGCAGGTTTATGCTAAGCTTATTT	1	2	5	AB2	2.0	.
chr11	4415005	4415027	chr11:4415005-4415027	0	AGACATGTCTGAAGGACAGGTGC	2	2	3	BD4	-	.
chr11	4416286	4416308	chr11:4416286-4416308	0	AGACATGCCGAATGGACAAGGCC	1	2	3	CD	2.0	.
chr11	4417420	4417449	chr11:4417420-4417449	0	GAACCTGTTTTGGGCCCCAAAGGCATTTCT	2	2	10	AB3	1.0	.
chr11	4420071	4420102	chr11:4420071-4420102	0	AAGGAAGTTTACCCAGAAACTGAAGGATGTCT	1	2	12	AA2	-	.
chr11	4422335	4422366	chr11:4422335-4422366	0	ATGCATGTCCCAAGTTCTTCAAAGCCAAGTCT	1	2	12	DD2	-	.
chr11	4426894	4426923	chr11:4426894-4426923	0	AAACAAGCCCGTGGATATAGGCATATGTCC	2	2	10	AD1	-	.
chr11	4430923	4430946	chr11:4430923-4430946	0	GAACTTGCTAAGGGAGGCATGTAT	1	2	4	CD	1.0	.
chr11	4434935	4434964	chr11:4434935-4434964	0	AGGCTGTCTCACAAGGAAAGGAGCAAGTTC	1	2	10	AB1	-	.
chr11	4444119	4444147	chr11:4444119-4444147	0	CAACTGGCTCCTGGGGCTGGAGCAAGTCA	1	3	9	BCC2	1.0	.
chr11	4444520	4444549	chr11:4444520-4444549	0	GAACAACTTTCCTGCCTCTCAGGCATGCAC	1	2	10	AD2	1.0	.
chr11	4445432	4445460	chr11:4445432-4445460	0	AGGCATTTTAAAACAGAATAGGCAAGCTG	1	3	9	ACC2	-	.
chr11	4445595	4445618	chr11:4445595-4445618	0	CAACATGTTTAAGAGGACATTCTT	1	2	4	AC2	3.0	.
chr11	4447089	4447112	chr11:4447089-4447112	0	GGCCTTGCCTGATAGAACTTGCTT	1	1	4	D1	1.0	.
chr11	4449951	4449981	chr11:4449951-4449981	0	GGCCATGTTTATTGTGGTGTTGGACCTGCTC	1	2	11	BD2	1.0	.
chr11	4450310	4450340	chr11:4450310-4450340	0	TGGCTTGTCTGCTGGAGTTGGAGACAGGCTA	1	3	11	BCC1	-	.
chr11	4452453	4452475	chr11:4452453-4452475	0	GAACTTGCCTCTCAGGGTTGGTT	1	2	3	AD1	-	.
chr11	4453202	4453221	chr11:4453202-4453221	0	AAGTGAGCCTGGGCATGTTC	4	2	0	AB4	2.0	.
chr11	4453278	4453302	chr11:4453278-4453302	0	AAGAAAGCCTCAGATGGGCATGCGT	1	2	5	AD3	3.0	.
chr11	4453872	4453901	chr11:4453872-4453901	0	AAACTTCCACTCCTGTTCTGAGACTTGCCT	1	2	10	AD1	1.0	.
chr11	4454168	4454188	chr11:4454168-4454188	8	GAAGAAGTTTCAAACTTCCTT	1	2	1	AA2	1.0	dELS
chr11	4454233	4454252	chr11:4454233-4454252	8	AGATATGCCTAGACATGCCT	4	1	0	A1	2.0	dELS
chr11	4457553	4457575	chr11:4457553-4457575	0	AAAGGTGCCTTCTGGACTTGCCC	1	2	3	AB4	1.0	.
chr11	4459080	4459110	chr11:4459080-4459110	0	AATCTAGCCGATCAAATGGCCAAGCAAGCTG	1	3	11	CCD1	1.0	.
chr11	4461484	4461508	chr11:4461484-4461508	0	AAGCAAACCTCAAAAAGGCAACCTC	1	2	5	AA2	-	dELS
chr11	4464425	4464444	chr11:4464425-4464444	18	AGACATGCCCAGACATGCCT	5	0	0	0	-	dELS
chr11	4465668	4465687	chr11:4465668-4465687	0	AAGCCAGTTTCAGCAAGCTC	3	2	0	BC2	1.0	.
chr11	4466277	4466305	chr11:4466277-4466305	0	CGACTTGCCCTTTAAGAGGATACAAGCCC	1	2	9	CD	-	dELS
chr11	4467293	4467324	chr11:4467293-4467324	0	TAGCATGCTCAGCTCCTTGCTGTGGGATGTCC	1	3	12	ACC2	-	dELS,CTCF-bound
chr11	4467971	4467994	chr11:4467971-4467994	0	AAGCCAGCTCCACTGAAAATGCTC	1	2	4	AB2	-	dELS
chr11	4468012	4468037	chr11:4468012-4468037	0	GGGCATGATCCCTGGGAGGCATGACT	1	2	6	DD2	-	dELS
chr11	4468535	4468561	chr11:4468535-4468561	0	ACACTTGCCCCACCACAGAGGATGCCT	1	2	7	AD2	2.0	dELS
chr11	4468954	4468976	chr11:4468954-4468976	0	AGACAAGTCCTTTGAGCATGGAT	1	2	3	DD4	-	.
chr11	4469291	4469318	chr11:4469291-4469318	0	AAACATGCTTGGATTGAGGAAAATGCAT	2	2	8	AD1	1.0	.
chr11	4473718	4473748	chr11:4473718-4473748	0	AAGAATGCCCGGGTAAAAACTGGGCAACTTC	1	2	11	AA2	1.0	.
chr11	4477851	4477882	chr11:4477851-4477882	0	AAAATTGCCCTTTGGGTAGAAGGAATAAGTTT	1	2	12	AA2	-	.
chr11	4478396	4478416	chr11:4478396-4478416	0	GAACATACCCTAAGGTTGTTC	1	2	1	AA2	2.0	dELS
chr11	4479761	4479783	chr11:4479761-4479783	0	AATTTTGTTCCCAGAACAAGTCC	1	2	3	AD4	1.0	dELS
chr11	4483808	4483834	chr11:4483808-4483834	0	AGAGTTTCTTAGACGCCAGGCATGTTT	2	2	7	AA1	-	.
chr11	4483881	4483905	chr11:4483881-4483905	0	GAGCTTGTTCCTGACAAAAATGCAC	2	2	5	AD1	-	.
chr11	4489512	4489542	chr11:4489512-4489542	0	GGCCATGTTTATTGTGGTGTTGGACCTGCTC	1	2	11	BD2	-	.
chr11	4494932	4494962	chr11:4494932-4494962	0	GAGCATGTCATATTTTGGCTGGAGCAATTCC	1	2	11	AC2	1.0	.
chr11	4496333	4496364	chr11:4496333-4496364	0	TAGCTTGTTTGCCTGTAAAGGGGAACTTTTTC	1	2	12	AC2	-	.
chr11	4497794	4497825	chr11:4497794-4497825	0	AAATAAGTCGAGTACTTAGTACTGGCTTGTCC	1	3	12	ACC1	2.0	.
chr11	4498110	4498137	chr11:4498110-4498137	0	AGATATGTTTTTTTATTCAGACTTGCAT	1	2	8	AD3	-	.
chr11	4499931	4499952	chr11:4499931-4499952	0	CACCATGTTGCCAGGCTTGTCT	2	3	2	CCD1	-	.
chr11	4503098	4503127	chr11:4503098-4503127	0	AGACTGGTTTTGGTGGGGAAAGACTTTCCC	1	2	10	AB2	1.0	.
chr11	4504551	4504575	chr11:4504551-4504575	0	GAGGATCTCTCTAAAGAACATGTTC	2	2	5	AA1	-	.
chr11	4509027	4509047	chr11:4509027-4509047	0	CAACTTGACATAAACTTGTTT	1	3	1	CCD2	1.0	.
chr11	4509475	4509498	chr11:4509475-4509498	0	AAAGCAGCCTTTAGAAGCAAGCTA	1	3	4	ABC1	-	dELS
chr11	4512155	4512186	chr11:4512155-4512186	0	GAACATTCTCTGGCCTTTCCTGGAATTTGTTC	1	2	12	AA2	2.0	.
chr11	4512656	4512687	chr11:4512656-4512687	0	GGGCTTGTCTCATTTTTATAATATGCATTCTC	2	2	12	AD1	1.0	.
chr11	4514348	4514369	chr11:4514348-4514369	0	AGGCATTTTCTGGGGCAAGCCA	1	2	2	AC2	-	.
chr11	4517508	4517535	chr11:4517508-4517535	0	TGACATGTCCTCTGTCTCAGGCCTGCCC	1	2	8	BC2	-	.
chr11	4518135	4518155	chr11:4518135-4518155	0	GGACTTGCCACTAACAAGCCA	1	3	1	CCC	-	.
chr11	4518756	4518788	chr11:4518756-4518788	0	AGGCATCCTTACCTGGACACTGGTGACATGCCC	1	2	13	AC2	1.0	.
chr11	4519265	4519293	chr11:4519265-4519293	0	AGACAAGACTGATCAGGCTGGAATAGTCC	1	2	9	AD2	-	.
chr11	4519314	4519338	chr11:4519314-4519338	0	GAAGAAGTACTAGGCAAGCAAGCCT	1	2	5	AD1	3.0	.
chr11	4523090	4523117	chr11:4523090-4523117	0	GAACATGCTACCTTAAAGGAACCAGTCC	1	2	8	BC2	4.0	.
chr11	4524637	4524667	chr11:4524637-4524667	0	AAGCAGGTCTATAGGATCTAAAAAATAGCCT	1	2	11	AB2	-	.
chr11	4525126	4525148	chr11:4525126-4525148	0	AGACTTGTCTTACAAGAATGCTA	1	2	3	AC1	-	.
chr11	4529084	4529109	chr11:4529084-4529109	0	GGTCAAGTCTATGAAAAGACAAATTT	1	2	6	AD3	-	.
chr11	4530083	4530105	chr11:4530083-4530105	0	AGACTTGCTTCATGACCAAGCAT	1	2	3	DD1	1.0	.
chr11	4532631	4532659	chr11:4532631-4532659	0	AAACTTCTCTGAGCTAAAGGAGGATGTTC	1	2	9	AA2	-	.
chr11	4535325	4535355	chr11:4535325-4535355	0	GAGCTGGTTCCATTCCTTTTAAAACTATTCC	1	2	11	AB2	1.0	.
chr11	4538461	4538487	chr11:4538461-4538487	0	AAATTAGCTGGGTGTGGTGGCATGTTC	1	3	7	ACC1	4.0	.
chr11	4540731	4540755	chr11:4540731-4540755	0	GGGCTAGCTTTGCAAACTCAAGCCT	1	2	5	DD1	1.0	.
chr11	4541596	4541621	chr11:4541596-4541621	0	AGGCAAGACTCAGGAAAGGCATTCTC	1	2	6	AD2	1.0	.
chr11	4541808	4541839	chr11:4541808-4541839	0	AGGCAAGATCACCACTCTATTAGAACTTATTC	1	2	12	AD2	1.0	.
chr11	4542386	4542415	chr11:4542386-4542415	0	GGATATGCTCTTCAGTTTCACAACATGTTC	1	2	10	AC2	1.0	.
chr11	4543103	4543124	chr11:4543103-4543124	0	GGATTAGTTCTGTGACTTGTCA	1	3	2	ACC1	-	.
chr11	4545894	4545924	chr11:4545894-4545924	0	AGGCTAGGCTTAAAACCCTGGGGACATGCGC	1	2	11	DD2	2.0	.
chr11	4547583	4547612	chr11:4547583-4547612	0	AAACTTTTCTAGTTTCTCTTTGGCTAGTCC	1	2	10	AC2	2.0	.
chr11	4551085	4551116	chr11:4551085-4551116	0	GGGCTTGTCTGGGATACAAAAAAAGCAAGTTA	1	1	12	C1	1.0	.
chr11	4552718	4552742	chr11:4552718-4552742	0	AGAAATTCTCAGCTTAGACAAGCCC	2	2	5	AA1	1.0	.
chr11	4553536	4553565	chr11:4553536-4553565	0	AAGCAGCTTCTGTGGCCACCAAGCAAGCCC	1	2	10	AB1	1.0	.
chr11	4554108	4554140	chr11:4554108-4554140	0	AGGCATTCCCATTTCCATGCCCCAAAGTTGCCT	1	2	13	AA2	-	.
chr11	4555738	4555758	chr11:4555738-4555758	0	GAATTTGTTCTGAAAATGCCC	1	2	1	AA2	2.0	.
chr11	4556828	4556857	chr11:4556828-4556857	0	GAGCCTGTTTACAAATGAGTTGGCAAGCCA	1	3	10	BCC1	-	.
chr11	4556920	4556949	chr11:4556920-4556949	0	GAAGTAGTCTTCAATTAGTGAAACTTGTTA	1	2	10	AC2	1.0	.
chr11	4557593	4557620	chr11:4557593-4557620	0	GCACAAGATCAAAGGAGTAGACATGTTT	1	2	8	DD1	-	.
chr11	4559493	4559516	chr11:4559493-4559516	0	GAGCTAGCTCTGCAGGAGTTTTTT	1	2	4	AA1	-	.
chr11	4560588	4560616	chr11:4560588-4560616	0	AAACTCTTCTGAGCTAAAGGAGCATGTTT	2	2	9	AB1	1.0	dELS,CTCF-bound
chr11	4566579	4566605	chr11:4566579-4566605	0	AAACTTGTTTTCTTGATAAATCTGTTC	1	2	7	AB1	1.0	dELS
chr11	4568150	4568182	chr11:4568150-4568182	0	ACACATCCCTCAGGAGGTCCTCAGAACATGTTC	2	2	13	AD1	2.0	.
chr11	4572483	4572509	chr11:4572483-4572509	0	AGACTTGCTTTATGGCTGAGCATGTGG	1	2	7	CD	1.0	.
chr11	4574761	4574789	chr11:4574761-4574789	0	AGGCATGCACCACCATGCCCAGCTAGTTC	1	2	9	CD	4.0	.
chr11	4575190	4575215	chr11:4575190-4575215	0	AAAAAAGCCTCAGCCAAGGCAAGCAT	1	2	6	AD3	1.0	.
chr11	4582990	4583021	chr11:4582990-4583021	0	CAGCATGTCCATAATGGCTCAAAAACAAAACC	1	3	12	ACD2	-	.
chr11	4584167	4584188	chr11:4584167-4584188	0	AAGCTAGTCTTGAGGCTTGGCA	1	2	2	CD	2.0	.
chr11	4588054	4588082	chr11:4588054-4588082	0	CAACTTGTATCTGAATCAGAGACAAGTTT	1	2	9	CD	1.0	.
chr11	4589947	4589966	chr11:4589947-4589966	0	GGACTTTTCTGTGCTAGTTT	2	2	0	AD2	1.0	.
chr11	4590981	4591003	chr11:4590981-4591003	0	AATCATGTCTCCAAAACTTGATT	1	2	3	DD3	-	.
chr11	4596842	4596868	chr11:4596842-4596868	0	TGACAACTCTTTCAAATGGACAAGCTC	1	2	7	AC1	1.0	.
chr11	4596905	4596931	chr11:4596905-4596931	0	AGACTTGTTTACCTGCCAAGAATGTAT	2	2	7	AD1	1.0	.
chr11	4597299	4597322	chr11:4597299-4597322	0	AAGCTTGCCTTACCAGGTTTGCGT	1	2	4	AD1	2.0	.
chr11	4597738	4597762	chr11:4597738-4597762	0	AAACAAGAGTAGGCAAAGCTTGTCC	1	2	5	DD1	-	.
chr11	4598535	4598563	chr11:4598535-4598563	0	AAAGATGCTCCTCTAATTGAGGCAGGCTC	2	2	9	AB3	1.0	.
chr11	4599128	4599159	chr11:4599128-4599159	0	AACCTTGTTTCACTTGAGTGTGAAAAATGCTT	1	2	12	AD2	2.0	.
chr11	4604211	4604233	chr11:4604211-4604233	0	AAGCTAATTCAGGGGATTTGTCT	1	2	3	AA2	-	.
chr11	4604430	4604452	chr11:4604430-4604452	0	TGACTTGTCAAACAAACAAACTT	1	3	3	ACC1	1.0	.
chr11	4605165	4605190	chr11:4605165-4605190	0	AGACATCCTCTTTGCAGAACATCTTC	1	2	6	AA2	-	.
chr11	4606890	4606915	chr11:4606890-4606915	0	TGATATGCCATTGGCAGGGCATGCCT	1	3	6	ACC1	-	.
chr11	4612760	4612787	chr11:4612760-4612787	0	AAGTAAGTCCTCAGAACAAAACATGGCT	1	2	8	AD3	1.0	.
chr11	4618145	4618167	chr11:4618145-4618167	0	AAATATGCTTTGAGGACTTTTCT	1	2	3	AA2	1.0	.
chr11	4620827	4620846	chr11:4620827-4620846	0	AGACTTTGCTGAACTTGCTT	2	2	0	AD1	1.0	.
chr11	4621516	4621536	chr11:4621516-4621536	0	AAACTAGCCTAAACCAAATTC	1	2	1	AD1	2.0	.
chr11	4621877	4621897	chr11:4621877-4621897	0	GGAGTTGCTCTGAACCTGTTC	1	2	1	AB2	-	.
chr11	4622817	4622839	chr11:4622817-4622839	0	AAACATGACTGACAAAGAAGTTT	1	2	3	AD2	-	.
chr11	4624502	4624526	chr11:4624502-4624526	0	AAACTTTTTCCAGAAAGACAAGATC	1	2	5	AD2	-	.
chr11	4629288	4629315	chr11:4629288-4629315	0	GGGGTTGTTTTTTCTTGTAAATTTGTTT	1	2	8	AA2	-	.
chr11	4632257	4632284	chr11:4632257-4632284	0	AAACAAATTTACAAGAAAAAACAACCCC	1	2	8	AA2	2.0	.
chr11	4635100	4635122	chr11:4635100-4635122	0	CGGCCTGCCCATTAAACATGCCT	1	2	3	BC3	2.0	.
chr11	4640018	4640046	chr11:4640018-4640046	0	GGCCATGCTTTCCACTATTGACCTAGTCC	1	2	9	DD2	1.0	.
chr11	4640961	4640992	chr11:4640961-4640992	0	GCACTAGTCCCTCTGCTATGGTGGTCTTGCCT	1	2	12	DD2	2.0	.
chr11	4644232	4644252	chr11:4644232-4644252	0	GAGGTAGCCTAAGGGTAGTTT	1	2	1	AA2	1.0	.
chr11	4645379	4645410	chr11:4645379-4645410	0	AGGGAAGCCCTTGGAACCTAAAAAGCTTGCTG	1	2	12	AC2	-	.
chr11	4646132	4646151	chr11:4646132-4646151	0	AGGTATGTCTGGGCTTCTCT	1	2	0	AA2	-	dELS,CTCF-bound
chr11	4647746	4647766	chr11:4647746-4647766	0	AAACATTCCTGGAACTTGCTA	1	2	1	AC2	2.0	.
chr11	4648453	4648478	chr11:4648453-4648478	0	AGACATGCCTTATCTCATACAATTTC	2	2	6	AD1	1.0	.
chr11	4651414	4651434	chr11:4651414-4651434	0	AGACAAGCCTCAGGCTGGTTC	2	1	1	B1	-	.
chr11	4656498	4656520	chr11:4656498-4656520	0	AGACTAGACTATCGGGTTAGTCT	1	2	3	AD2	1.0	.
chr11	4657525	4657547	chr11:4657525-4657547	0	CACCATGTTCTCCAGGCTAGTCT	1	2	3	CD	1.0	.
chr11	4658634	4658664	chr11:4658634-4658664	0	AGGTTTGTTTTCCTGACTCTTAAGCTTGTGT	1	2	11	AD3	-	.
chr11	4660450	4660478	chr11:4660450-4660478	0	AAGCTTGCCACACTTTCCCAGGAATGTTC	1	2	9	AC2	-	.
chr11	4663153	4663181	chr11:4663153-4663181	0	AGACTAGCCTCATTAACATGGAGAAACCC	1	2	9	AA1	-	.
chr11	4663503	4663529	chr11:4663503-4663529	0	AATCAAGTCCCACCAATGAGAAAGTTT	1	2	7	AD2	-	.
chr11	4663949	4663980	chr11:4663949-4663980	0	AGGCTAGTTTCAATGTTCTGTGGAGTTTGTTC	1	1	12	A2	-	.
chr11	4665948	4665976	chr11:4665948-4665976	0	GGGCATGTTCTTGCCATCTATGGAAGTCC	2	2	9	AD1	1.0	.
chr11	4668978	4669008	chr11:4668978-4669008	0	AGACTGGCCCTCCTGAAAACAAAACATGCTT	2	1	11	B2	-	.
chr11	4672074	4672096	chr11:4672074-4672096	0	GGACAACTCTACAATGCATGTTT	1	2	3	AD2	1.0	.
chr11	4676109	4676133	chr11:4676109-4676133	0	AAACATGTCTTAATTACACTACCTT	2	2	5	AD1	1.0	.
chr11	4679892	4679919	chr11:4679892-4679919	0	ACCCAAGTCCTGCACCCAAGACTTGTTT	1	2	8	DD4	-	.
chr11	4682422	4682443	chr11:4682422-4682443	0	AGACAGGCCTCAAAGCTAATCT	1	2	2	AB2	1.0	.
chr11	4683692	4683711	chr11:4683692-4683711	0	AAACTTGTGCCAACAAGTCA	2	3	0	CCD2	-	.
chr11	4685934	4685961	chr11:4685934-4685961	0	AAGTATGCCTCACACATGAGTCTTGCTT	1	2	8	AD2	-	.
chr11	4686080	4686100	chr11:4686080-4686100	0	GCACATTCTCAAGGCTAGTTT	2	2	1	AD1	2.0	.
chr11	4686772	4686803	chr11:4686772-4686803	0	AGGAAAGTCCCCAACTCATTGTGAGCTTATCC	1	2	12	AA2	-	.
chr11	4687140	4687172	chr11:4687140-4687172	0	GAGCTTTTCCATCTTTCCACTTTGGACCTGCCT	1	2	13	AB2	-	.
chr11	4688398	4688428	chr11:4688398-4688428	0	AAGCATGCTTGATGAGTTTAAGAAAATATTT	2	2	11	AA1	-	.
chr11	4688909	4688934	chr11:4688909-4688934	0	AGAGAAGACTGTGGGTGAGCATGCTT	2	2	6	AD1	-	.
chr11	4689466	4689496	chr11:4689466-4689496	0	AGAGATCTCCATAAAGCGAGGGGGCAAGCCT	2	2	11	AA1	-	.
chr11	4689939	4689958	chr11:4689939-4689958	0	AAAATTGCCTGAACTTCTCT	1	2	0	AA2	1.0	.
chr11	4694853	4694873	chr11:4694853-4694873	0	GAACTAGTTCCAAGAATGTTA	1	2	1	AC1	1.0	.
chr11	4700994	4701021	chr11:4700994-4701021	0	AAACAAGTTTCAGGGCTAAGACTAGCAC	1	1	8	D1	-	.
chr11	4702343	4702363	chr11:4702343-4702363	0	GGAAATGTTCCAGGCATGGTC	1	2	1	AD3	-	.
chr11	4703999	4704020	chr11:4703999-4704020	0	AAACATGTTTAAATAGTTGTCC	2	2	2	AD1	-	.
chr11	4709250	4709277	chr11:4709250-4709277	0	AAACATTTTCTATTATTGAAACTAATCT	1	2	8	AA2	1.0	.
chr11	4710370	4710399	chr11:4710370-4710399	0	AAGCATGCCCCTCCCCTTGTGCACATGCTC	1	1	10	D2	-	.
chr11	4710502	4710521	chr11:4710502-4710521	0	AAGCTAATTTAGGGAAGTTT	1	2	0	AA2	-	.
chr11	4710602	4710621	chr11:4710602-4710621	0	CAGCTGGTTTCAACATGCTT	3	3	0	BCC2	1.0	.
chr11	4710757	4710778	chr11:4710757-4710778	0	AAATATGTCTGAAAGCATGCAC	1	2	2	AD3	1.0	.
chr11	4715033	4715057	chr11:4715033-4715057	0	CAGCATGTTTTAAATAGACAAAATT	1	3	5	ACD2	-	.
chr11	4715525	4715556	chr11:4715525-4715556	0	AAGCAAGCACATTAGTGTGAAAGAACTTGCTA	1	2	12	CD	1.0	.
chr11	4715934	4715957	chr11:4715934-4715957	0	AGACTATCCTGCTAGGGCTTACCT	1	2	4	AA2	1.0	.
chr11	4721354	4721375	chr11:4721354-4721375	0	AAGCATGCTAGTTGACAATTTT	2	3	2	ACC1	-	.
chr11	4723741	4723762	chr11:4723741-4723762	0	GATGTAGCTCTCGAACATGTTG	1	3	2	ACD1	-	.
chr11	4723846	4723876	chr11:4723846-4723876	0	TACCTTGTCTATGAAGGAGGCAAACTAGCTG	1	3	11	CCD1	-	.
chr11	4725425	4725452	chr11:4725425-4725452	0	GAGCTAGCTTAGTGTCTTAAGCAAGAGG	1	3	8	CDD3	-	.
chr11	4726105	4726125	chr11:4726105-4726125	0	AAAGAAGTCCAAGAGAAGCCC	1	2	1	AA2	1.0	.
chr11	4728275	4728303	chr11:4728275-4728303	0	AATCTTGTCTTCATAATGAAGGCATGATT	1	2	9	DD3	1.0	.
chr11	4728443	4728471	chr11:4728443-4728471	0	GGCCTTGTCCCCCTTGCCTAGACAACTCT	1	2	9	AD3	-	dELS
chr11	4736579	4736607	chr11:4736579-4736607	0	GCACATGACTTTGGCAGAAGGACATGTTT	1	2	9	DD1	-	.
chr11	4737491	4737519	chr11:4737491-4737519	0	AAATTAGCCTGGCGTGGTGGTGCATGCCT	1	2	9	AD2	-	.
chr11	4738321	4738352	chr11:4738321-4738352	0	AGGCTAGCCTGAGGAGGCAGGAGGACATGAAG	1	3	12	CDD3	-	.
chr11	4742339	4742371	chr11:4742339-4742371	0	AAACAAGCTCCTTTTGCGGAATAAGGAATGGTT	2	2	13	AD1	1.0	.
chr11	4746431	4746458	chr11:4746431-4746458	0	AAGTATTCTTAAGGCAAGAAGCTAGTCT	2	2	8	AA1	-	.
chr11	4750163	4750185	chr11:4750163-4750185	0	CAACAAGCTTATGAAAATTGCTC	1	2	3	AC2	-	.
chr11	4753501	4753529	chr11:4753501-4753529	0	GGACTAATCCTTGTTTAGTGGAGTTGCTT	1	2	9	AA2	-	.
chr11	4753927	4753952	chr11:4753927-4753952	0	AAGCTTGTTTTGTAACATGAATGCCC	2	2	6	AD1	1.0	.
chr11	4754386	4754410	chr11:4754386-4754410	0	AAACAATTTTATTTCAGGATTGTCC	1	2	5	AA2	-	.
chr11	4754616	4754641	chr11:4754616-4754641	0	AAGCGTGCCCATTTTTACACAAGTTT	1	2	6	BD2	-	.
chr11	4754692	4754714	chr11:4754692-4754714	0	TGGCTATTTCTCCAAACATGTTG	1	3	3	ACC2	1.0	.
chr11	4757303	4757331	chr11:4757303-4757331	0	TAGCAAGCACTGTCCTAAAAAACTAGCTC	1	2	9	CD	1.0	.
chr11	4761879	4761909	chr11:4761879-4761909	0	AAGCAAGCTGCAATATAGAATGATCAAGTCA	1	3	11	CCD2	-	.
chr11	4762272	4762303	chr11:4762272-4762303	0	AAATTTGTTTTAGTTAATGTTTAGGTTTGCTT	1	2	12	AA2	-	.
chr11	4762640	4762667	chr11:4762640-4762667	0	TGAAATGTCTGGTTAATCTAGCAAGTTT	1	3	8	ACC1	-	.
chr11	4763501	4763530	chr11:4763501-4763530	0	AAACTAATTAATTTGGTTTTGGACTTGCTG	1	3	10	ACC2	-	.
chr11	4763599	4763623	chr11:4763599-4763623	0	GTACATGCCCTTCAACAGCATGCTG	1	3	5	CCD1	-	.
chr11	4766524	4766544	chr11:4766524-4766544	0	GAAATAGTCTTAAATAAGTTC	1	2	1	AA2	-	.
chr11	4768911	4768941	chr11:4768911-4768941	0	GAGCAAGTTCGCTTTTCTACAGTGCAAGTCA	1	2	11	CD	-	.
chr11	4770107	4770130	chr11:4770107-4770130	0	GAAATAGTTCACAAAAATATGTTT	1	2	4	AA2	1.0	.
chr11	4774468	4774500	chr11:4774468-4774500	0	GGGGTTGCTTGTTTTTGTCTTGTGAATTTGTTT	1	2	13	AA2	-	.
chr11	4782645	4782667	chr11:4782645-4782667	0	GAAAATGTCTCCAGGGCATGTCA	1	2	3	AC2	-	.
chr11	4785864	4785885	chr11:4785864-4785885	0	AGATCTGTTCAGGGACATGTCT	3	2	2	AB4	1.0	.
chr11	4787649	4787671	chr11:4787649-4787671	0	AAACAAATCCGCAGGGCTATCCT	1	2	3	AA2	1.0	.
chr11	4791448	4791478	chr11:4791448-4791478	0	GGTCTTGCCCTCATCTCTCCTGATCAAGCTC	1	2	11	DD2	1.0	.
chr11	4796034	4796060	chr11:4796034-4796060	0	GGACAAGTCGCCACTCTGAGTTTGCCC	1	2	7	AC2	-	.
chr11	4800259	4800291	chr11:4800259-4800291	0	GGGGAAGCCTGCAAGCCTCCTTCATGCTTGCTT	1	2	13	AD2	2.0	.
chr11	4800632	4800663	chr11:4800632-4800663	0	GAGCTTACTTGACTTCCTCCCTGGAAATGCTC	1	2	12	AA2	-	.
chr11	4802959	4802980	chr11:4802959-4802980	0	AGGCATGATTTTATGCATGTCT	2	2	2	DD2	-	.
chr11	4803278	4803310	chr11:4803278-4803310	0	AAAATTGTTTCTCTTGCCTCTAGAGGGTTGCTT	1	2	13	AA2	1.0	.
chr11	4812354	4812374	chr11:4812354-4812374	0	GAAAATGACTGAGGCAAGTCT	2	2	1	AD1	-	.
chr11	4814207	4814237	chr11:4814207-4814237	0	AAACTAGACCTCCTTTTGAGCGAGCAATTTC	1	2	11	AD2	1.0	.
chr11	4815770	4815800	chr11:4815770-4815800	0	CGACATGCCTCAAGAAATGCAGAACATATTA	1	3	11	ACC1	1.0	.
chr11	4818171	4818199	chr11:4818171-4818199	0	AGATAAGTTTGAAAAGAAGGAAATAGTCT	1	2	9	AA2	-	.
chr11	4819982	4820003	chr11:4819982-4820003	0	AGACTACTTTCCAGAGAAGCCT	1	2	2	AA2	1.0	.
chr11	4821865	4821887	chr11:4821865-4821887	0	GAGCATGTTGATAAGAAATGTTG	1	3	3	ACC2	-	.
chr11	4821901	4821928	chr11:4821901-4821928	0	AGTCATGCTCTTTGTCAAGAGGTTGTCC	1	2	8	AD2	-	.
chr11	4826345	4826366	chr11:4826345-4826366	0	TACCTTGCTAGAAGACTAGTCC	1	3	2	CCD1	-	.
chr11	4826501	4826525	chr11:4826501-4826525	0	GAACAAGCTCAGTGGTGAAATGCTG	1	3	5	ACC2	-	dELS,CTCF-bound
chr11	4827377	4827398	chr11:4827377-4827398	0	TGATATGCTTACCAACTTGTTT	2	3	2	ACC1	-	.
chr11	4827456	4827488	chr11:4827456-4827488	0	GGCCAAGTCTTTTAGAAAGTATGGGGATAGCTC	1	2	13	AD2	1.0	.
chr11	4830397	4830427	chr11:4830397-4830427	0	GGAAAAGTTTTATGGCTGAAAAGACTAGTGT	1	2	11	AD3	1.0	.
chr11	4832571	4832600	chr11:4832571-4832600	0	GGACTGGCTTTTGCCATTAAAAGCATTCTC	1	2	10	AB2	-	.
chr11	4833512	4833531	chr11:4833512-4833531	0	GAGTTTGTCTAAGTATGTTC	1	2	0	AA2	1.0	.
chr11	4839283	4839309	chr11:4839283-4839309	0	AAACGAGTCCTGTTGCTGAACTGGTCC	1	2	7	BB2	2.0	.
chr11	4839469	4839498	chr11:4839469-4839498	0	GAGCTTGTCTTGCATCTTGCAGGCCAGCTC	1	1	10	B2	3.0	.
chr11	4839714	4839736	chr11:4839714-4839736	0	GGGTTAGCCTCTGAGACTTGCTG	1	2	3	AC2	-	.
chr11	4841172	4841195	chr11:4841172-4841195	0	AAAATAGCCTCAAAGGGCAATTCT	1	2	4	AA2	-	.
chr11	4841645	4841664	chr11:4841645-4841664	0	ATGCTAGCCCGAGCATGGCG	2	3	0	CDD1	2.0	.
chr11	4842800	4842825	chr11:4842800-4842825	0	AGTCTTACCTGAGACAAGGCAAGTTT	1	2	6	AD1	1.0	.
chr11	4842837	4842862	chr11:4842837-4842862	0	GAACTTGTAAAATGAAAAACAAGTTA	1	3	6	CCD2	-	.
chr11	4849478	4849500	chr11:4849478-4849500	0	TCACATGTTTTTTTAGCTTGCCT	1	3	3	CCD1	-	.
chr11	4851063	4851087	chr11:4851063-4851087	0	AAGCATGTATAAAGCTGGCAAGCTG	1	3	5	CCD2	-	.
chr11	4855263	4855291	chr11:4855263-4855291	0	AAACTTCTCTGAGCTAAAGGAGGATGTTT	1	2	9	AA2	-	.
chr11	4859994	4860013	chr11:4859994-4860013	0	AAGCTAGCCGCATCATGTTT	3	3	0	CCD2	2.0	.
chr11	4867223	4867255	chr11:4867223-4867255	2	AAACAAATTTACAAGAAAAAAACAAACAACCCC	1	2	13	AA2	1.0	.
chr11	4867273	4867292	chr11:4867273-4867292	2	GGACATGAACAGACATGTCT	3	2	0	DD1	1.0	.
chr11	4870307	4870329	chr11:4870307-4870329	0	AAATATGTTTTTAAAACATGTTG	1	2	3	AC2	1.0	.
chr11	4872549	4872580	chr11:4872549-4872580	0	CAGATAGTTTCTTATCCTAGTGAGACTAGTCT	1	2	12	AC3	-	.
chr11	4872595	4872617	chr11:4872595-4872617	0	AAACAAGTCCAAAGGGCCAGCTT	1	1	3	B2	-	.
chr11	4872889	4872915	chr11:4872889-4872915	0	AAGCTAGCCAGTTGAAGAGACAAGCTG	1	2	7	CC	2.0	.
chr11	4877107	4877128	chr11:4877107-4877128	0	CAGGATGCCATGAGGCTTGCCT	2	3	2	ACC1	1.0	.
chr11	4882177	4882198	chr11:4882177-4882198	0	AGATCAGCTTTAAAGCTTGCTT	1	2	2	AB4	-	pELS
chr11	4884819	4884838	chr11:4884819-4884838	0	AAACTTGTGTGAACATATTT	3	2	0	AD2	-	.
chr11	4887687	4887710	chr11:4887687-4887710	0	TGGTTTGTTTTTCAAAGCAAGTTG	1	3	4	ACC1	1.0	.
chr11	4892139	4892171	chr11:4892139-4892171	0	CAACTAGTTTATCCTCCAGAATGAGACTATCAT	1	3	13	ACD2	-	CTCF-only,CTCF-bound
chr11	4893899	4893918	chr11:4893899-4893918	0	AGACTAGCCTGGGCAATATA	2	3	0	ACD2	-	.
chr11	4898517	4898542	chr11:4898517-4898542	0	AAAATTGTTCTTTTCAGGACTTTCTC	1	2	6	AA2	-	.
chr11	4899103	4899131	chr11:4899103-4899131	0	AGACAAGTTCATTTTGATTAGAATAATTC	1	2	9	AA1	1.0	.
chr11	4902214	4902233	chr11:4902214-4902233	0	TAACTTGCTACAGCATGTCA	3	4	0	CCCC	-	.
chr11	4906235	4906260	chr11:4906235-4906260	0	CAACATGTTCTATTGGAAACTACTGT	1	3	6	ACD2	-	.
chr11	4907187	4907208	chr11:4907187-4907208	0	GAACTTGTTTAAGGACTTCTGG	1	3	2	ACD2	-	.
chr11	4907802	4907831	chr11:4907802-4907831	0	GGACTTATTTTAGCCATTAGGAGCATTCTC	1	2	10	AA2	2.0	.
chr11	4911366	4911388	chr11:4911366-4911388	0	AGACATCCCCACTAGACAAATCC	1	2	3	AA2	-	.
chr11	4912147	4912176	chr11:4912147-4912176	0	GAACATGCTAAGAATTATATTAGAAAGTTT	1	3	10	ACC2	-	.
chr11	4914456	4914481	chr11:4914456-4914481	0	TAGCAAGTTCCTGGAAGAGCATGTGG	1	3	6	CCD1	1.0	.
chr11	4917430	4917462	chr11:4917430-4917462	0	GAGCTAGCTCAACAGGCCTTTAAAAGCATTGCT	1	2	13	AD4	-	.
chr11	4917688	4917716	chr11:4917688-4917716	0	AAACTTACCTGTCAGGGACAGACAAGCTA	1	2	9	AC2	-	.
chr11	4918381	4918408	chr11:4918381-4918408	0	AGACTTTCTTTGGGATTGGAACTTGTGC	1	2	8	AD2	-	.
chr11	4918736	4918767	chr11:4918736-4918767	0	AGACTACTTTCTGAAGGGACTTGAGCAAGTTG	1	2	12	AC2	-	.
chr11	4918820	4918847	chr11:4918820-4918847	0	AAATATGTTTTATGTCACAGAAAAGCTT	1	2	8	AA2	1.0	.
chr11	4918978	4919004	chr11:4918978-4919004	0	TGACAATTTTGCCCACCTAACTTGCTT	1	3	7	ACC2	-	.
chr11	4919048	4919069	chr11:4919048-4919069	0	AGGCAAGTCTCTGGGCAAGAAA	1	3	2	CDD3	1.0	.
chr11	4925371	4925396	chr11:4925371-4925396	0	GGAAAAGTCTATGAATAGACATTTCC	1	2	6	AA2	-	.
chr11	4929307	4929333	chr11:4929307-4929333	0	AAGAAAGTTTGTGCTTCAAACTTACTC	1	2	7	AA2	1.0	.
chr11	4930708	4930730	chr11:4930708-4930730	0	AGGCTTGTTTACTATACTTGCAC	1	2	3	DD1	2.0	.
chr11	4931581	4931609	chr11:4931581-4931609	0	GGACAAGTTGAGGTAGCAAGGGCATGTAA	1	3	9	CCD1	-	.
chr11	4932076	4932099	chr11:4932076-4932099	0	AAACAACTCCCGATAGAGTTGTTC	1	2	4	AA2	3.0	.
chr11	4934416	4934448	chr11:4934416-4934448	0	GGGGTTGTTTGTTTTTTTCTTGTAAATTTGTTT	1	2	13	AA2	-	.
chr11	4938533	4938552	chr11:4938533-4938552	0	GAGTTTGTTGGAACTTGTTA	3	3	0	ACC1	1.0	.
chr11	4939086	4939114	chr11:4939086-4939114	0	AATCTAGTCCCATTCACACAAAATAGCTT	1	2	9	AD2	1.0	.
chr11	4940273	4940296	chr11:4940273-4940296	0	GGGCATGCCTGGATGGACATTCCT	2	1	4	A1	1.0	.
chr11	4941635	4941655	chr11:4941635-4941655	0	CATCATGCTTGAGGCATGCTG	2	3	1	CCD1	-	.
chr11	4942145	4942168	chr11:4942145-4942168	0	GAACATGCCTGATAAAAATTGTCT	1	1	4	A2	-	.
chr11	4944891	4944916	chr11:4944891-4944916	0	GAACATCTTTTTCAACAAACATGGTC	1	2	6	AD2	1.0	.
chr11	4946633	4946662	chr11:4946633-4946662	0	GAGCATGCTCTTAAAGGAGAATACTATCCC	2	2	10	AD1	2.0	.
chr11	4947619	4947646	chr11:4947619-4947646	0	GAACTTGTCCACCACAAAAGACTCCTCT	1	2	8	AB4	-	.
chr11	4948103	4948127	chr11:4948103-4948127	0	CAACTTGTCCAACTTATACAAGTTT	1	2	5	CD	-	.
chr11	4948980	4949005	chr11:4948980-4949005	0	AAAATTGCTTTGACAAGGACATGTGC	1	2	6	AD3	-	.
chr11	4953240	4953265	chr11:4953240-4953265	0	GAGCAAGTTTTTCTACAAACATGGTC	2	1	6	D1	-	.
chr11	4955246	4955275	chr11:4955246-4955275	0	GAGCATGCTCTTAAAGGAGAATACTATCCC	2	2	10	AD1	-	.
chr11	4956734	4956758	chr11:4956734-4956758	0	CAACTTGTCCAACTTAGACAAGTTT	1	1	5	C1	1.0	.
chr11	4957481	4957502	chr11:4957481-4957502	0	CAACTTGTTGTAAAACTTTTTT	1	3	2	ACC1	-	.
chr11	4958439	4958458	chr11:4958439-4958458	0	GAACAAGTTCAGATTTTTCT	1	2	0	AA1	-	.
chr11	4960404	4960435	chr11:4960404-4960435	0	AAACATCTTTATTGACATGCAAAGACCTGCTC	1	2	12	AB2	1.0	.
chr11	4970339	4970360	chr11:4970339-4970360	0	GGGCTACCTTTTAGGCAAGTGC	1	2	2	AD2	-	.
chr11	4973419	4973446	chr11:4973419-4973446	0	AAACATTTTTGAGAGAAAAAGCAAGCCC	1	1	8	A2	1.0	.
chr11	4978957	4978980	chr11:4978957-4978980	0	AAGCATGATACATTGAGCTTGCTT	1	2	4	CD	-	.
chr11	4981614	4981645	chr11:4981614-4981645	0	AGGCTACCCTAAATTTAGCTTAAAACTTTCTT	1	2	12	AA2	2.0	.
chr11	4983051	4983071	chr11:4983051-4983071	0	AAACTAACTTAAAGCAGGCTT	1	2	1	AB2	-	.
chr11	4990566	4990590	chr11:4990566-4990590	0	GAACTATTTCATTTAGAGATTGCTT	1	2	5	AA2	1.0	.
chr11	4990879	4990909	chr11:4990879-4990909	0	AAGCAAATCCTGTAATAGGGAAGACATTTTT	1	2	11	AA2	1.0	.
chr11	4991296	4991316	chr11:4991296-4991316	0	AGGCTTACTTAAGACTATTCT	1	2	1	AA2	-	CTCF-only,CTCF-bound
chr11	4992761	4992790	chr11:4992761-4992790	0	TAACAAGTCCTTTGCATCTCAAACTCTCCC	1	3	10	ABC2	-	.
chr11	5000403	5000423	chr11:5000403-5000423	0	GGGCAAGTTTGGAACTTGAGT	1	2	1	DD4	-	.
chr11	5000794	5000813	chr11:5000794-5000813	0	AGGCTTGCTCACGGATGTTT	3	2	0	AD1	1.0	.
chr11	5000890	5000913	chr11:5000890-5000913	0	AGACTTGGTCTATGGAACTTCTTT	1	2	4	AD2	-	.
chr11	5001415	5001438	chr11:5001415-5001438	0	AAGAAAGCCTGACAGTACATGTCT	1	2	4	AD2	-	.
chr11	5003080	5003108	chr11:5003080-5003108	0	AGGCAAGTTTCGAGCAGGAGTGGAAGTTT	1	2	9	AD1	1.0	.
chr11	5008277	5008308	chr11:5008277-5008308	0	AAACAATTCCCAATTAGTAATTAGACTTGCAC	1	2	12	AD2	-	.
chr11	5012155	5012179	chr11:5012155-5012179	0	AGACTAATCTCTTCAAAAGTTGCTC	1	2	5	AA2	-	.
chr11	5012915	5012934	chr11:5012915-5012934	0	TGGCATGCCTAGGCAAGATA	4	3	0	CCD1	-	.
chr11	5018424	5018450	chr11:5018424-5018450	0	AGGCATACTATGAATTTTGACATGTTT	1	3	7	ACC2	-	.
chr11	5019983	5020009	chr11:5019983-5020009	0	TGGCTTGTTTCACTTAGCAAAATGTCC	1	3	7	ACC2	-	.
chr11	5020589	5020615	chr11:5020589-5020615	0	AGACATTTCTTTGTAAGTGGCAAGTCT	1	2	7	AC2	-	.
chr11	5021592	5021620	chr11:5021592-5021620	0	AGGTTTGTTTCAAGGTCCACAGCTAGCTC	1	2	9	AC2	1.0	.
chr11	5027734	5027759	chr11:5027734-5027759	0	AAACAAGGCTGCATAATAACAAGCTA	1	3	6	CCD2	1.0	.
chr11	5034855	5034885	chr11:5034855-5034885	0	TAGCTTGCTTCTACCTTCCTTGAGCTTTTCT	1	2	11	AC2	-	.
chr11	5038483	5038510	chr11:5038483-5038510	0	ACAAATGTCTGCCCTGCGGAGCTTGCCT	1	2	8	AD4	1.0	.
chr11	5039108	5039135	chr11:5039108-5039135	0	AAACTAGTTCTAAAATATAAAAATGTAT	2	2	8	AD1	-	.
chr11	5041271	5041302	chr11:5041271-5041302	0	AAACAACTTTATTGATGATATGGAAAAAGTCT	1	2	12	AA2	-	.
chr11	5041424	5041454	chr11:5041424-5041454	0	AGAAAAGTTTGAAGTTAGCAAAGGTTAGTTT	1	2	11	AA2	-	.
chr11	5046522	5046552	chr11:5046522-5046552	0	AAAAATGTTTTATCACAACAAGAGCATATTT	1	2	11	AA2	1.0	.
chr11	5048010	5048039	chr11:5048010-5048039	0	AAGCAAATTTCACGGGTTCAAAACAATCTT	1	2	10	AA2	3.0	.
chr11	5052259	5052281	chr11:5052259-5052281	0	CACAATGCCCTTTAAACTAGTTT	1	3	3	ACD1	-	.
chr11	5060420	5060445	chr11:5060420-5060445	0	AGGCTTGTCAGATGTTTAAAATGCTT	1	3	6	ACC2	-	.
chr11	5063111	5063133	chr11:5063111-5063133	0	ATACATGTTTAAATAGCAAGCTA	1	3	3	CCD1	1.0	.
chr11	5064343	5064365	chr11:5064343-5064365	0	TAGCTTGCTTCCCAGACAGCTTC	1	3	3	ABC2	1.0	.
chr11	5064483	5064515	chr11:5064483-5064515	0	AAACATTTTCTATCCAGTTATCTAAGATAGCCC	1	2	13	AA2	-	.
chr11	5066243	5066271	chr11:5066243-5066271	0	AAGTTATTCTAGATTATGTAGGCATGTTC	2	2	9	AA1	1.0	.
chr11	5067808	5067830	chr11:5067808-5067830	0	TGACAAACTGTATAAGCAAGTTC	1	3	3	ACC2	2.0	.
chr11	5071172	5071197	chr11:5071172-5071197	0	GGACAAGTTTTTATAAAATCTAACTT	1	2	6	AD1	-	.
chr11	5072368	5072398	chr11:5072368-5072398	0	GATCATGTTCCAACTTTTCTTGAAGTTGTCT	1	2	11	AD2	-	.
chr11	5078142	5078168	chr11:5078142-5078168	0	AAGCTTGCCCAAATTATAGCCTTCTCT	1	2	7	AD1	2.0	.
chr11	5079139	5079162	chr11:5079139-5079162	0	GGGCAAGTCCTATAAGAAATACTC	2	2	4	AA1	1.0	.
chr11	5084351	5084376	chr11:5084351-5084376	0	AGAAAAGCCCGTACTCAAACATACCC	1	2	6	AA2	1.0	.
chr11	5084489	5084508	chr11:5084489-5084508	0	AAGAAATCTTAAACAAGCCT	1	2	0	AA1	-	.
chr11	5086911	5086942	chr11:5086911-5086942	0	GAGCAGGTTTTCAATGCTGATGAGACTGGCTT	1	2	12	BB2	1.0	.
chr11	5087505	5087537	chr11:5087505-5087537	0	GTACATGTCTGTAAAAAGGGAGGAAAGAAGTTT	1	2	13	AD2	-	.
chr11	5089705	5089735	chr11:5089705-5089735	0	GAACTAGTCCCGATAGGATGGAGCCAAATTT	1	2	11	AD1	-	.
chr11	5098320	5098342	chr11:5098320-5098342	0	AGGCTTGATGATTGGACATGTCA	1	3	3	CCD2	-	.
chr11	5103958	5103989	chr11:5103958-5103989	0	AAGCTAATTTGTCTTCCAGTTGAAGAATGCCC	1	2	12	AA2	-	.
chr11	5105869	5105901	chr11:5105869-5105901	0	AGGCAACCCTCTATCAGACATCAGGGCAACTTC	1	2	13	AA2	-	.
chr11	5108615	5108645	chr11:5108615-5108645	0	ACACATTCTCAGTGAAAGAAAAAACATGTTC	2	2	11	AD1	1.0	.
chr11	5110289	5110311	chr11:5110289-5110311	0	GAACATGTGTCAGGGACATTTCT	1	2	3	AD2	-	.
chr11	5112667	5112699	chr11:5112667-5112699	0	CTTCTTGTCTATTGCAGGTGTGTAGACATGCTT	1	3	13	CDD2	-	.
chr11	5114792	5114817	chr11:5114792-5114817	0	TAGCTAGTTATTTTGCAGACTTGTTG	1	3	6	CCC	1.0	.
chr11	5115991	5116021	chr11:5115991-5116021	0	AAGCTTCTTTGCATTGGGTTAGAACATGCTG	1	2	11	AC2	1.0	.
chr11	5119714	5119734	chr11:5119714-5119734	0	AAGCTTGTTGCAGGCAATTTC	1	2	1	AC2	1.0	.
chr11	5120987	5121008	chr11:5120987-5121008	0	AAACATCTTCAGTGGCAAGCTT	1	2	2	AC2	1.0	.
chr11	5124570	5124599	chr11:5124570-5124599	0	AGTAATGCCTGTAAGAAGTAAGACTTGCTA	1	3	10	ACD1	2.0	.
chr11	5129039	5129060	chr11:5129039-5129060	0	CAGCATGCTTCTGAGAATGTTA	1	3	2	ACC2	-	dELS,CTCF-bound
chr11	5133431	5133453	chr11:5133431-5133453	0	AGACAAGTTTGACTGAAATGTTC	1	2	3	AC1	-	.
chr11	5134390	5134409	chr11:5134390-5134409	0	GAGCATGTATAAGCTATCTC	3	2	0	AD2	-	.
chr11	5134767	5134787	chr11:5134767-5134787	0	ATGAAAGTCTAGAACTTGTTA	1	3	1	ACD1	-	.
chr11	5135265	5135291	chr11:5135265-5135291	0	CAACTATTTTCATTACTGAGCTTGTTA	1	3	7	ACC2	-	.
chr11	5135849	5135870	chr11:5135849-5135870	0	AGACTACCTTGGGCACATGTTC	1	2	2	AD2	-	.
chr11	5136206	5136230	chr11:5136206-5136230	0	AAGCAAGCCTTCAATCAAAAAGCCC	1	2	5	AC1	-	.
chr11	5136712	5136738	chr11:5136712-5136738	0	GGGCATTCTTTAAAGACAAAATAGTTT	1	2	7	AA2	-	.
chr11	5139418	5139442	chr11:5139418-5139442	0	AGGCAACTTTAGGCTAAACTTGGTT	1	2	5	AD2	-	.
chr11	5140004	5140026	chr11:5140004-5140026	0	GGACTTATTCAGGAGACCTGTTC	1	2	3	AB2	-	.
chr11	5140159	5140179	chr11:5140159-5140179	0	GAGCTGGTTTCAAGCATCTCT	1	2	1	AB2	-	.
chr11	5145204	5145236	chr11:5145204-5145236	0	AAGCAGGCTGCCCGAGCCAGCAGTGGCAAGCTC	1	3	13	BCC2	3.0	DNase-H3K4me3
chr11	5146697	5146721	chr11:5146697-5146721	0	AGACTTCCTACATTAAAACTTGCTA	1	3	5	ACC2	-	.
chr11	5153172	5153200	chr11:5153172-5153200	0	AGCAATGCCTACGGCAAGAGAACTTGCTC	1	2	9	AD4	-	.
chr11	5156289	5156318	chr11:5156289-5156318	0	TAACTATCTCTGGATTTTTTTAGCTAGTCT	1	3	10	ACC2	-	.
chr11	5159548	5159571	chr11:5159548-5159571	0	ATGCTTGCCTCATAGAATAAGTTT	1	2	4	AD2	-	.
chr11	5161272	5161296	chr11:5161272-5161296	0	TGACAAGTTTTTTTGGGGCACATTC	1	3	5	ABC2	1.0	.
chr11	5162883	5162905	chr11:5162883-5162905	0	GAACTAACCTGTAAGGCTTGTCT	1	1	3	A2	-	.
chr11	5162985	5163015	chr11:5162985-5163015	0	TAACAGGCTTTAATCCTTTCAAAGCATGCTG	1	3	11	BCC2	-	.
chr11	5164233	5164256	chr11:5164233-5164256	0	GGGCAGGTTGGGGAGGGCTAGTCA	1	3	4	BCC2	2.0	.
chr11	5164782	5164811	chr11:5164782-5164811	0	AAGGTTGCCCCTAGTGAAGGAGGCAAGCCC	1	1	10	A1	2.0	.
chr11	5168735	5168761	chr11:5168735-5168761	0	GGACTTGGCTCTTGGGTGTACAAGTTT	1	2	7	DD2	-	.
chr11	5172125	5172150	chr11:5172125-5172150	0	AGAGATATTTATCTGGGAACAAGTTT	2	2	6	AA1	1.0	.
chr11	5172739	5172763	chr11:5172739-5172763	0	GGAATAGTTCCTGAGAAGCATGCTG	1	2	5	AC2	2.0	.
chr11	5181683	5181702	chr11:5181683-5181702	0	AGACTTTTCTGAAGTTGCTT	1	2	0	AA2	-	.
chr11	5184216	5184248	chr11:5184216-5184248	0	AAGCAAGTTTAATATTGAGTGGAAAATAAGATT	1	2	13	AD1	2.0	.
chr11	5184304	5184325	chr11:5184304-5184325	0	TAGCTAGCTAGCTAGCTAGCTA	1	4	2	CCCC	1.0	.
chr11	5186372	5186393	chr11:5186372-5186393	0	ATACTTCTTTTAAAGCATGTCT	2	2	2	AD1	1.0	.
chr11	5188500	5188529	chr11:5188500-5188529	0	TTCCTTGTTTGTAGGCTGTAGAGCAAGCTT	1	3	10	CDD2	1.0	.
chr11	5191044	5191066	chr11:5191044-5191066	0	GAGCATGTGCAAGGGAAATGCCC	1	2	3	AD2	2.0	.
chr11	5191409	5191434	chr11:5191409-5191434	0	GGACTTGCCTTGTCTTGGATAAGACT	1	2	6	AD1	-	.
chr11	5192679	5192711	chr11:5192679-5192711	0	AGACTAGTTTTGTAAGAAACTGTAAACTGTCTT	1	2	13	AB4	-	.
chr11	5193054	5193077	chr11:5193054-5193077	0	AAATATGTTCTCTGTGGCTTGTTT	1	2	4	AC2	1.0	.
chr11	5196960	5196985	chr11:5196960-5196985	0	AAACAAGTTTCCTTAGAAGCTGGCTT	1	1	6	B1	-	.
chr11	5199280	5199303	chr11:5199280-5199303	0	AGAAAAGTTCCCTTGGACAATTCT	1	2	4	AA2	-	.
chr11	5201539	5201562	chr11:5201539-5201562	0	AGCCAGGCTCAAACAAGCAAGCTT	1	2	4	BD1	-	.
chr11	5202554	5202575	chr11:5202554-5202575	0	AGACAAGTCTTGAGTCATTTTT	2	2	2	AD1	1.0	.
chr11	5203039	5203063	chr11:5203039-5203063	0	AAACAAGCTAAGTACATGCATGTCT	1	2	5	CD	1.0	.
chr11	5204979	5205001	chr11:5204979-5205001	0	GAAGTAGTTCATCAAACTTTCTT	1	2	3	AA2	-	CTCF-only,CTCF-bound
chr11	5205092	5205113	chr11:5205092-5205113	0	GAACATTCTATAAGACTTGTCC	1	2	2	AC1	1.0	CTCF-only,CTCF-bound
chr11	5207126	5207156	chr11:5207126-5207156	0	ATGCTAGCCTTGATTTTACCATGGCAAGTTT	1	2	11	CD	-	.
chr11	5213741	5213765	chr11:5213741-5213765	0	GGTCATGTCCTTAAATAGCTAGTTT	1	2	5	CD	-	.
chr11	5215167	5215189	chr11:5215167-5215189	0	AAGCTAGTCCAAAATCCAAGCTC	1	2	3	DD1	1.0	.
chr11	5215658	5215678	chr11:5215658-5215678	0	AGACTTTCCCCTAGCTTGTTG	1	3	1	ACC2	1.0	.
chr11	5215755	5215776	chr11:5215755-5215776	0	AAACAAGTCTCCAAAATTTTCT	1	2	2	AA1	1.0	.
chr11	5216849	5216880	chr11:5216849-5216880	0	GGGGTTGTTTGTTTTTTCTTGTAAATTTGTTT	1	2	12	AA2	-	.
chr11	5220093	5220124	chr11:5220093-5220124	0	TGGCATGTTTTTGCAGTGGCTGATACTAGTTG	1	3	12	CCD2	1.0	.
chr11	5220522	5220550	chr11:5220522-5220550	0	GGGCTTGCCTTGCTAGATTGGGGAAGTTC	1	1	9	A2	-	.
chr11	5220924	5220952	chr11:5220924-5220952	0	GAACTTCCTCCTTTAGCTTGGAGTAGTTT	1	2	9	AA2	1.0	.
chr11	5225751	5225778	chr11:5225751-5225778	1	GAACATGATTAGCAAAAGGGCCTAGCTT	1	2	8	DD2	2.0	pELS,CTCF-bound
chr11	5229623	5229650	chr11:5229623-5229650	0	TGACATCTTCACTATTGTGAGCTTGCTT	1	2	8	AC1	-	dELS
chr11	5230199	5230224	chr11:5230199-5230224	0	AAAATAGTTTGGAAATAGGATAGTTT	1	2	6	AA2	1.0	.
chr11	5234926	5234958	chr11:5234926-5234958	0	GGACAAATCTATTGCTGCAGTTTAAACTTGCTT	1	1	13	A2	-	.
chr11	5235864	5235883	chr11:5235864-5235883	0	AGACATGTATAGAAATGCTT	3	2	0	AD2	-	.
chr11	5246835	5246867	chr11:5246835-5246867	0	GGAGAAGTTCCTGAAAGAAGGAAGGGCATGTGC	1	2	13	AD3	1.0	.
chr11	5250821	5250849	chr11:5250821-5250849	0	AAACAACTCTAAAGAGGCAAGGGTTGTTT	1	2	9	AA2	1.0	pELS
chr11	5251093	5251119	chr11:5251093-5251119	0	AGGCAAGCTGTATCTTCAAATTAGTTT	1	2	7	AC2	-	.
chr11	5255733	5255761	chr11:5255733-5255761	0	AGACATGTATTTGCATGGAAAACAACTCT	1	2	9	AD2	2.0	pELS,CTCF-bound
chr11	5257123	5257152	chr11:5257123-5257152	0	AAGCAATTTCAAGTGTTTTCAAGCATTCTT	1	2	10	AA2	-	.
chr11	5258612	5258632	chr11:5258612-5258632	0	CTGGTAGCCTGGGGCAAGTTC	1	3	1	ACD1	1.0	.
chr11	5258732	5258756	chr11:5258732-5258756	0	GGGCAAGTCACGTGACTGCTTGCTT	1	3	5	CCD2	-	dELS
chr11	5259433	5259464	chr11:5259433-5259464	0	AAACTAACTCTGGTAATATGAAAAACAAGGTT	1	2	12	AD2	2.0	.
chr11	5261095	5261116	chr11:5261095-5261116	0	TGATATGCCACAAAACAAGCCT	2	3	2	ACC1	-	.
chr11	5265129	5265155	chr11:5265129-5265155	0	AAAAGAGCCCAATAAACAAGCAAGTCT	1	2	7	AB4	-	.
chr11	5267913	5267933	chr11:5267913-5267933	0	AAACATGTGACAAGCTAGCTA	1	3	1	CCD2	-	dELS
chr11	5268383	5268406	chr11:5268383-5268406	0	AGGCTTTCTCTCAAGGCCAAGCCC	1	2	4	AD2	1.0	.
chr11	5268955	5268976	chr11:5268955-5268976	0	CAACAAATTCGGAAACAAGCCT	1	2	2	AC1	-	.
chr11	5269729	5269751	chr11:5269729-5269751	0	GGACTTTCCCAATCAACTTGCTA	1	3	3	ACC2	2.0	PLS,CTCF-bound
chr11	5270243	5270271	chr11:5270243-5270271	0	AAGAAAGCCTCATATAAAGGAGCAAATCT	1	2	9	AA2	-	.
chr11	5271958	5271985	chr11:5271958-5271985	0	AAACTTTTTTTGTGTCACAGGCCAGTTT	1	2	8	AB2	-	.
chr11	5273072	5273094	chr11:5273072-5273094	0	AGGTTTCTCCCTAAAACAAGCCC	1	2	3	AA1	1.0	.
chr11	5275819	5275851	chr11:5275819-5275851	0	AGTCATGTTTTCTGGGAGCTTAGGGGCTTATTT	1	2	13	AD3	1.0	dELS
chr11	5276984	5277007	chr11:5276984-5277007	0	GAACAAGTTTTCAAGAGCAAATCT	1	1	4	A1	-	.
chr11	5278317	5278337	chr11:5278317-5278337	0	AACCATCTCTGGAGCTTGTCT	2	2	1	AD1	-	.
chr11	5279080	5279100	chr11:5279080-5279100	0	AGACAAGCTATAAACTTTTCC	1	2	1	AC2	-	.
chr11	5281595	5281618	chr11:5281595-5281618	0	GGGCAAGCTGTAAGGAACTGGCTA	1	3	4	BCC1	-	.
chr11	5284396	5284418	chr11:5284396-5284418	0	ATGCTATCTTCTGGAACTTGCCT	1	2	3	AD1	-	.
chr11	5285112	5285137	chr11:5285112-5285137	0	TGACATGTCCGACCTTAGGCAAATGC	1	3	6	ACD2	-	.
chr11	5286812	5286831	chr11:5286812-5286831	0	GTGTATGCTTGAGCAAGTTG	3	3	0	ACD1	-	.
chr11	5288299	5288330	chr11:5288299-5288330	0	GAGTCAGCCTAGTAGAGAGGCAGGGCAAGCCA	1	3	12	ABC1	-	dELS
chr11	5289630	5289661	chr11:5289630-5289661	0	AAGCTCCCCTACCAAAAGCACCAGGCAAGTCC	1	2	12	AB1	-	.
chr11	5289762	5289789	chr11:5289762-5289789	0	AAACTTTTCTCCTTTGTTGACCAAGTTC	1	2	8	AD2	-	dELS
chr11	5298755	5298781	chr11:5298755-5298781	0	AGACTTGTCTGGAAGCTGCACTTGTTT	1	1	7	D2	-	.
chr11	5300161	5300187	chr11:5300161-5300187	0	AAACTATTTCATGAAGTGAAAAAGTCT	1	2	7	AA2	-	.
chr11	5300528	5300554	chr11:5300528-5300554	0	AAGTTTGCTTACTAATCAAGCAAGATC	1	2	7	AD3	-	.
chr11	5302807	5302835	chr11:5302807-5302835	0	CAGCAAGTTCCCTATGCTGCAAAAAGTCT	1	3	9	ACC2	2.0	DNase-H3K4me3
chr11	5304855	5304877	chr11:5304855-5304877	0	AGACTAGCCTGGCCAACATGGTG	1	3	3	CCD1	1.0	.
chr11	5305779	5305800	chr11:5305779-5305800	0	AGACAAGTTAAGCAATTAGCCT	1	3	2	ACC2	-	.
chr11	5305897	5305916	chr11:5305897-5305916	0	GGAAATGGTTAAACTTGCTT	3	2	0	AD1	1.0	.
chr11	5307492	5307511	chr11:5307492-5307511	0	TTACTAGTTCAAGCATGCCA	4	3	0	CCD1	-	.
chr11	5308053	5308072	chr11:5308053-5308072	0	AGACTACTTTGAAAATGTTT	1	2	0	AA2	1.0	.
chr11	5310117	5310144	chr11:5310117-5310144	0	AAACTTCCTTTCTCCAGAAAGCTTGTCT	1	1	8	A2	-	.
chr11	5313269	5313297	chr11:5313269-5313297	0	AAACAAATTTACAAGAAAAAAACAACCCC	1	2	9	AA2	-	.
chr11	5314991	5315017	chr11:5314991-5315017	0	ACACATGTTGAGAGCTTTGGCTTGCTC	1	3	7	CCD1	1.0	.
chr11	5315149	5315170	chr11:5315149-5315170	0	AGGCAAGTTTCAGGACATCTTG	1	2	2	AC3	-	.
chr11	5315552	5315583	chr11:5315552-5315583	0	GGTCATGCTTGATGAGGTAGAGGAGCTTGCCA	1	2	12	CD	-	.
chr11	5316343	5316364	chr11:5316343-5316364	0	AAGCCTGCCTTGAAACATGTGT	2	2	2	BD3	-	.
chr11	5321587	5321617	chr11:5321587-5321617	0	AAACATATTTCCCAATAATTTGGGCTTCTTT	1	2	11	AA2	-	.
chr11	5322624	5322643	chr11:5322624-5322643	0	AAGCTTGTCTAGGTTTTTCC	1	2	0	AA1	1.0	.
chr11	5323189	5323210	chr11:5323189-5323210	0	AGACTTCTCCTAAGATATGCCC	1	2	2	AA2	1.0	.
chr11	5324147	5324178	chr11:5324147-5324178	0	GGTCATGCTTGATGAGGTAGAGGAGCATGCCA	1	2	12	CD	1.0	.
chr11	5326619	5326643	chr11:5326619-5326643	0	GGACAAGTTGGAAAATGACTATTTT	1	3	5	ACC1	1.0	.
chr11	5334618	5334646	chr11:5334618-5334646	0	AAGCTTGTTTTCTGTCTCTTGGTAAGTCT	1	2	9	AC1	1.0	.
chr11	5339450	5339480	chr11:5339450-5339480	0	GAGCAGGTCTGTTACATATTTAAACTTGTGT	1	2	11	BD2	-	.
chr11	5341756	5341788	chr11:5341756-5341788	0	GGAACTGTCTCTTCCACTAATTTGGACTAGTCA	1	3	13	ABC1	-	.
chr11	5342496	5342525	chr11:5342496-5342525	0	GAGCATGCATGCTAGATATGAGACTTCTTT	1	2	10	AD2	2.0	.
chr11	5344810	5344841	chr11:5344810-5344841	0	AGACAATTTTAAACAAATATAAATGCAAGTTT	1	2	12	AD2	-	.
chr11	5345643	5345664	chr11:5345643-5345664	0	GAACAACTTCTTGAAGTTGTTT	1	2	2	AA2	2.0	.
chr11	5346832	5346863	chr11:5346832-5346863	0	TAACTTGTTTGATGGTGAGGAAGAGCAGGGTT	1	3	12	BCD2	-	.
chr11	5352045	5352066	chr11:5352045-5352066	0	CAAGATGTCATCAAGCTAGCCT	2	3	2	ACC1	1.0	.
chr11	5354708	5354730	chr11:5354708-5354730	0	GGGCATCTTTGCCAAGAATGCCT	1	2	3	AA2	-	.
chr11	5356168	5356196	chr11:5356168-5356196	0	AAACTACTCCGAGCTAAAGGAGGAAGCTC	1	2	9	AA2	4.0	.
chr11	5360284	5360312	chr11:5360284-5360312	0	AAACAAATTTACAAGAAAAAAACAACCCC	1	2	9	AA2	-	.
chr11	5363953	5363981	chr11:5363953-5363981	0	AAGCTTGTGTTAGGAATGGAAGAATGCCT	1	2	9	AD2	2.0	.
chr11	5366168	5366191	chr11:5366168-5366191	0	GAGCAAGCCTTAAGTAGGAAGTTA	1	3	4	ACC2	1.0	.
chr11	5368920	5368945	chr11:5368920-5368945	0	GAACTTTTTCTTTCCGGATCATGCTT	1	2	6	AD2	1.0	dELS
chr11	5371622	5371654	chr11:5371622-5371654	0	AAAATATTTTATCTGAAACAAGTAAGCTTGTTC	1	2	13	AA1	2.0	.
chr11	5373797	5373820	chr11:5373797-5373820	0	AGGCTTGCTTAGGTAAACAAAGCA	1	3	4	ACD2	-	.
chr11	5374989	5375016	chr11:5374989-5375016	0	AAACATACTCCTCGAGAAGAGCAACTCC	1	2	8	AA2	4.0	.
chr11	5380444	5380463	chr11:5380444-5380463	0	GGACTTGTTCTAACAGGCCT	2	2	0	BC1	2.0	.
chr11	5381417	5381438	chr11:5381417-5381438	0	AGATAGGTCCGAGGACTTGCTC	1	2	2	AB1	1.0	.
chr11	5381575	5381595	chr11:5381575-5381595	0	AGGCAAGACCATGACATGTTA	1	3	1	CCD2	-	.
chr11	5381705	5381735	chr11:5381705-5381735	0	GGACTATTTTGTGATATGATAAAACAAATCT	1	2	11	AA2	1.0	.
chr11	5384044	5384076	chr11:5384044-5384076	0	AGACATGGTCTCAGTTACAATTAAGGCTTTTCC	1	2	13	AD2	3.0	pELS
chr11	5384562	5384588	chr11:5384562-5384588	0	AGGCCAGCCCCTCCCTGGATCATGTCT	1	2	7	BD2	-	pELS,CTCF-bound
chr11	5384857	5384878	chr11:5384857-5384878	0	AGGCATGTTTACAGATGAGTTT	2	2	2	AB1	1.0	.
chr11	5388481	5388504	chr11:5388481-5388504	0	AAGCTATTTCAGGAAAAAATGTTT	1	2	4	AA2	-	.
chr11	5388678	5388707	chr11:5388678-5388707	0	AACCTTTTTTACTTCATTAAAAACTTGTTT	1	2	10	AD1	2.0	.
chr11	5391259	5391284	chr11:5391259-5391284	0	GAAATTGCTTCCTCAAGGACATTTTC	1	2	6	AA2	1.0	.
chr11	5391431	5391462	chr11:5391431-5391462	0	AATCAAGATCCCTGGAGGAATTAGGCATGTCT	1	2	12	DD1	1.0	.
chr11	5397610	5397629	chr11:5397610-5397629	0	AAACTAGTTCAAACATTGTG	3	3	0	ACD2	1.0	.
chr11	5398488	5398511	chr11:5398488-5398511	0	GGACTTGCTGAAGTGAGCTTCCCC	1	2	4	AC2	-	.
chr11	5401248	5401276	chr11:5401248-5401276	0	GAAAAAGTCCCAATGGATAAGGTAAGTTT	1	2	9	AA2	1.0	.
chr11	5402877	5402898	chr11:5402877-5402898	0	AAATTAGTCTTGAAGCTTGTCT	1	1	2	A1	2.0	.
chr11	5403977	5404001	chr11:5403977-5404001	0	CAGCTAGTTCAAAGGAGGCTTCCAC	1	3	5	ACD2	1.0	.
chr11	5408150	5408179	chr11:5408150-5408179	0	AAATTAGCTTTCACTGTTTACAGCAAGCTG	1	3	10	ACC1	1.0	.
chr11	5408882	5408912	chr11:5408882-5408912	0	AGCCTTCCTCAAAATCACCAAAAACAAGCCC	1	2	11	AD1	1.0	.
chr11	5408991	5409016	chr11:5408991-5409016	0	CAACTTGTTGATCTATAGGTATGTTC	1	3	6	ACC2	1.0	.
chr11	5409582	5409604	chr11:5409582-5409604	0	AAACAAGTCAATAGAAATAGCCA	1	3	3	ACC2	2.0	.
chr11	5412759	5412782	chr11:5412759-5412782	0	AGGCTTGCTTAGGTAAACAAAGCA	1	3	4	ACD2	3.0	.
chr11	5420999	5421022	chr11:5420999-5421022	0	AAGGAAGTCTTTTAGAACTAATTT	1	2	4	AA2	2.0	.
chr11	5423425	5423452	chr11:5423425-5423452	0	AAGCTTGTCTTTCTTTCTGGATATTTTT	2	2	8	AA1	-	.
chr11	5425830	5425855	chr11:5425830-5425855	0	CCATTAGTTCAAATAGAAGCTAGCCT	1	3	6	ACD1	1.0	.
chr11	5428143	5428165	chr11:5428143-5428165	0	AGACATGCTCAACAAGTAAATTT	2	2	3	AA1	3.0	.
chr11	5429382	5429405	chr11:5429382-5429405	0	AGACAACCTTACAAAGACAACCCT	1	2	4	AA2	1.0	dELS
chr11	5430180	5430210	chr11:5430180-5430210	0	GAGCATGCTCACCTTACTCAAAGACATGTTC	2	0	11	0	-	.
chr11	5432025	5432057	chr11:5432025-5432057	0	GAACATGTCAAATTCCTCTCTTTTAGCTACTTT	1	3	13	ACC1	-	.
chr11	5440361	5440385	chr11:5440361-5440385	0	TAACATGCCTAGTAGCAACTAGCAC	1	3	5	CCD1	-	.
chr11	5440500	5440527	chr11:5440500-5440527	0	TAGCATTCCTTAAGTTGTTAACATGTCC	1	3	8	ACC2	1.0	.
chr11	5441438	5441464	chr11:5441438-5441464	0	AGGCCTGTTTGTATCCCAGGAATGCCT	1	2	7	AB2	1.0	.
chr11	5441958	5441984	chr11:5441958-5441984	0	GAACTTGTCATAGCCAAAAACTTTTCT	1	2	7	AC2	-	.
chr11	5443691	5443712	chr11:5443691-5443712	0	AAGCAACTTTGAAAACTTTTCC	1	2	2	AA2	1.0	.
chr11	5445699	5445730	chr11:5445699-5445730	0	AAACTTATCTAGTGTGCATGTAAGACTTGTGC	1	2	12	AD2	-	.
chr11	5446533	5446553	chr11:5446533-5446553	0	AAACTAACCCCAAGCATCTTT	1	2	1	AA2	-	.
chr11	5451733	5451753	chr11:5451733-5451753	0	GAGCATGGTCCGGTCTTGCTT	2	2	1	DD2	2.0	.
chr11	5452990	5453010	chr11:5452990-5453010	0	AAACTTGCTCTGGGAAAGTCT	1	1	1	A2	2.0	.
chr11	5453475	5453500	chr11:5453475-5453500	0	AAGTTTGTTTTGCTATGGGGTTGTTC	1	2	6	AA2	1.0	.
chr11	5454034	5454053	chr11:5454034-5454053	0	AGACATGATGAGGCTTGCCT	4	2	0	CD	1.0	.
chr11	5454284	5454311	chr11:5454284-5454311	0	AAGCATGTCCCATGCTACATACATGTCC	1	1	8	D2	-	.
chr11	5454657	5454680	chr11:5454657-5454680	0	AGACAAGTTTTACAGAGGAAGACT	1	2	4	AD1	-	.
chr11	5457542	5457572	chr11:5457542-5457572	0	AAACTTCTTTCCACAGTGGCTGAACTAATTT	1	2	11	AA2	-	.
chr11	5458882	5458911	chr11:5458882-5458911	0	AAACATGTCATTTGAAAATAGGGATAGTTT	1	2	10	AC2	-	.
chr11	5459305	5459329	chr11:5459305-5459329	0	GAACTTGCTTATAGGGGATTAGCTC	1	1	5	A2	2.0	.
chr11	5461464	5461488	chr11:5461464-5461488	0	GGGCTCATTCAGATCAGACTTGCCC	1	2	5	AB1	-	.
chr11	5461563	5461591	chr11:5461563-5461591	0	TGGCAAGCTTTGGGGTAATGGGCATCCAT	1	3	9	ACD2	-	.
chr11	5461954	5461983	chr11:5461954-5461983	0	GGAGAAGCTCCTCCTGGCTGTGGCTAGTTA	1	3	10	ACC1	-	.
chr11	5466098	5466125	chr11:5466098-5466125	0	AAACAAATTTACAAAAACAAACAACCCC	1	2	8	AA2	-	.
chr11	5467698	5467719	chr11:5467698-5467719	0	AGGCATGTGCTTAAGCTTGTTG	2	2	2	CD	-	.
chr11	5467795	5467824	chr11:5467795-5467824	0	GGACTTGCCAGCCCATCAATCAACAACCTC	1	3	10	ACC1	-	.
chr11	5468597	5468618	chr11:5468597-5468618	0	GCACATATTCAGGAGCATGCCT	2	2	2	AD1	-	.
chr11	5471719	5471747	chr11:5471719-5471747	0	AAAATTGTTTAGGTAAGTAAAAATAGCTC	1	2	9	AA2	-	.
chr11	5472671	5472699	chr11:5472671-5472699	0	TGGCTTGTCCTGAAGTGATCAACATTTTC	1	3	9	ACC1	1.0	.
chr11	5472982	5473005	chr11:5472982-5473005	0	TGGCAAGCTGATAACAACTTGCCA	1	4	4	CCCC	-	.
chr11	5473401	5473428	chr11:5473401-5473428	0	AAGCTTGCTGATATGCACAGACAAATTA	1	3	8	ACC1	1.0	.
chr11	5476479	5476508	chr11:5476479-5476508	0	TGACATGTTTAGGTGCCCAAAAAATAGTCA	1	3	10	ACC2	-	.
chr11	5477954	5477977	chr11:5477954-5477977	0	AGGCTTGCTTAGGTAAACAAAGCA	1	3	4	ACD2	-	.
chr11	5482646	5482678	chr11:5482646-5482678	0	AAACAAATTTACAGGAAAAAAACAAACAACCCC	1	2	13	AA2	-	.
chr11	5484801	5484830	chr11:5484801-5484830	0	CAACTTGCCTCTGGCTAAATAAACAAACAT	1	3	10	ACD2	1.0	.
chr11	5484876	5484898	chr11:5484876-5484898	0	AAACCTGCCTTTTAAAAAAGTTT	1	2	3	AB2	2.0	.
chr11	5485732	5485761	chr11:5485732-5485761	0	TGGCTAGCTCTTTTGACTCAAGGCTTTGCT	1	3	10	ACD2	1.0	.
chr11	5491431	5491456	chr11:5491431-5491456	0	AGTCATGTCTTGGCCCAGAGAAGCTC	1	2	6	AD2	-	dELS,CTCF-bound
chr11	5494608	5494632	chr11:5494608-5494632	0	GGACTTTCTGGAGTGAAACAAGCCT	1	2	5	AC1	-	.
chr11	5499497	5499523	chr11:5499497-5499523	0	GAATATGCCCAGAACTTAAACTTGTCA	1	2	7	AC2	2.0	.
chr11	5499684	5499707	chr11:5499684-5499707	0	CAGCAAGCCCTTTCTACCAAGCCT	1	3	4	CCD2	-	.
chr11	5499751	5499770	chr11:5499751-5499770	0	ACACAAGTCTAAACAATCTC	2	2	0	AD3	1.0	.
chr11	5500894	5500920	chr11:5500894-5500920	0	AAAGTAATTTATTTGGGAAGCTTGTCT	1	2	7	AA1	-	.
chr11	5500966	5500995	chr11:5500966-5500995	0	AGAAATGACCCTTGATTGGCAAACTTGTCT	2	2	10	AD1	-	.
chr11	5502886	5502905	chr11:5502886-5502905	0	AAACATATCTAATCTTGTTC	3	2	0	AD2	-	.
chr11	5504328	5504357	chr11:5504328-5504357	0	CGGCTTGTTTTTCTGCTTTCTAGCAAATCT	1	3	10	ACC1	2.0	.
chr11	5505652	5505672	chr11:5505652-5505672	0	GAGCTTGTGTAGAGCAACTCC	1	2	1	AD2	3.0	PLS,CTCF-bound
chr11	5506379	5506408	chr11:5506379-5506408	0	GATCTAGTCTGAGATCCCAAGGGCATCTTC	1	2	10	AD3	1.0	.
chr11	5508223	5508242	chr11:5508223-5508242	0	AGACAAGATCAGGCAAGTTT	2	1	0	D2	-	.
chr11	5510590	5510613	chr11:5510590-5510613	0	GGACTGGTTTAGATTAGCTAGTTA	1	3	4	BCC2	-	.
chr11	5511172	5511200	chr11:5511172-5511200	0	GAGCAAGTGCCTATGTGGAGAGCTTGATT	1	2	9	DD2	1.0	.
chr11	5512131	5512155	chr11:5512131-5512155	0	TAATAAGTTTAAATGAAACTAGTCA	1	3	5	ACC1	1.0	.
chr11	5513986	5514017	chr11:5513986-5514017	0	TAAAATGTTTCCCTTTCTGTTTGAGCATGTTA	1	3	12	ACC1	-	.
chr11	5515523	5515544	chr11:5515523-5515544	0	GGACTTGTTCTAGCACTTGTCC	1	1	2	D2	2.0	.
chr11	5515994	5516018	chr11:5515994-5516018	0	GGGCCAGTTCCACTGGAGCTTGATT	1	2	5	BD3	1.0	.
chr11	5520406	5520426	chr11:5520406-5520426	0	AGACATGCTCTGAACTTCTAA	1	3	1	ACD2	-	.
chr11	5520625	5520646	chr11:5520625-5520646	0	AGGTTTGCTTTGGGGCATACTT	1	2	2	AA2	1.0	.
chr11	5524821	5524848	chr11:5524821-5524848	0	AAGCCAGCCCAAAGCACAAAACAATCTC	1	2	8	AB3	-	.
chr11	5526141	5526164	chr11:5526141-5526164	0	GTACAACTCCAGGAAGACATGCCC	2	2	4	AD1	1.0	.
chr11	5526821	5526844	chr11:5526821-5526844	0	AGACATGTTTCATTCATCTTGTTT	1	2	4	CD	1.0	.
chr11	5527251	5527270	chr11:5527251-5527270	0	AGAAAAGTTGAAGCAAGTTC	2	2	0	AC1	-	.
chr11	5530359	5530380	chr11:5530359-5530380	0	ACACTACCTCTTGAACAAGTTT	1	2	2	AD1	1.0	.
chr11	5530882	5530901	chr11:5530882-5530901	0	ATGCTAGTCCGAGATTGTTT	2	2	0	AD2	1.0	.
chr11	5531191	5531218	chr11:5531191-5531218	0	AAACATGTCTTACGACTTGAGTTTATCT	2	2	8	AA1	1.0	dELS
chr11	5532908	5532934	chr11:5532908-5532934	0	GAATTAGTCTGGTTAAAAGACTACTTC	1	2	7	AA2	-	.
chr11	5533086	5533110	chr11:5533086-5533110	0	AAAGTTGCTCTCTGAAAAAAAGTCT	1	2	5	AA2	-	.
chr11	5534326	5534358	chr11:5534326-5534358	0	GAACTTCTTTGTATACAATCACAGAACAAATTC	1	2	13	AA2	-	.
chr11	5534636	5534660	chr11:5534636-5534660	0	AAACTAGTTAATGATAAGGAAGTCC	1	2	5	AC2	1.0	.
chr11	5534950	5534980	chr11:5534950-5534980	0	GAGCTAGTTTGCAAAATTAAAGAACTTACAC	1	2	11	AD4	-	.
chr11	5535310	5535338	chr11:5535310-5535338	0	TAACATGTTCTTTCACAGTAAGTAAGTTT	1	2	9	AC2	1.0	.
chr11	5539615	5539635	chr11:5539615-5539635	0	GAAGATGTTAGGAACTTGTTC	1	2	1	AC1	1.0	.
chr11	5540097	5540123	chr11:5540097-5540123	0	AAGTATGTTCTTATACCTAGCTTGTTA	1	3	7	ACC1	2.0	.
chr11	5544982	5545012	chr11:5544982-5545012	0	ATGCGTGTCCTGCAGAAAGGCAGGCATGTCA	1	3	11	BCD1	-	.
chr11	5550103	5550132	chr11:5550103-5550132	0	AGAGTACCTTGTCTATGTTTAGACATGTTT	2	2	10	AA1	-	.
chr11	5554136	5554166	chr11:5554136-5554166	0	TGACAAATTTAAATGTGATGGAAGCAAGTCT	1	2	11	AC1	1.0	.
chr11	5563406	5563431	chr11:5563406-5563431	0	TGGGATGCTTGGCTAACAGCAAGCCT	1	3	6	ACC1	1.0	.
chr11	5564077	5564105	chr11:5564077-5564105	0	AAACTACTCTCAAAAATACGATCAAGTTT	1	2	9	AD2	1.0	.
chr11	5566228	5566258	chr11:5566228-5566258	0	AAATATGCTTACTGAATTTATGAGCTTGCTA	1	2	11	AC2	-	.
chr11	5571107	5571127	chr11:5571107-5571127	0	GTATTTGTCTAAAACATGTCT	1	2	1	AD4	-	.
chr11	5577409	5577435	chr11:5577409-5577435	0	AGAGTAGCTTCAGGGGCATACATGCTT	1	2	7	AD2	1.0	.
chr11	5578405	5578427	chr11:5578405-5578427	0	AAAATAACTCAAGAAACTTGTCT	1	2	3	AA1	-	.
chr11	5580663	5580684	chr11:5580663-5580684	0	GAGCCTGTCTGTGGGCAGGTCC	1	2	2	BB2	-	.
chr11	5582130	5582162	chr11:5582130-5582162	0	TAGCTAGTTAGGGGAAATGTAAGAACCAAGTTT	1	3	13	CCD2	1.0	.
chr11	5591269	5591294	chr11:5591269-5591294	0	GGGCTTGCCTCTTGACATACAAGCCA	1	2	6	CD	-	.
chr11	5591864	5591883	chr11:5591864-5591883	0	AGGCATGTTCAGGCTATGTG	3	3	0	ACD2	2.0	dELS
chr11	5594591	5594613	chr11:5594591-5594613	0	CAACATGCCCAGCCAACATCCTT	1	3	3	ACC1	-	.
chr11	5596188	5596213	chr11:5596188-5596213	0	GAGCAAGTTTATTTTCTGGCCAGCTA	1	3	6	BCC2	1.0	PLS,CTCF-bound
chr11	5597749	5597776	chr11:5597749-5597776	0	ATGCAAGCTTCCATTCTAAAAGATGCTT	1	2	8	AD2	-	pELS
chr11	5600731	5600751	chr11:5600731-5600751	0	AAACCAGCCAAAGACAAGTTA	1	3	1	BCC1	-	dELS,CTCF-bound
chr11	5604637	5604657	chr11:5604637-5604657	0	AGACTTTTTCTGAAGATGTCC	1	2	1	AA2	-	.
chr11	5609110	5609136	chr11:5609110-5609136	0	AATTTAGCCCGGGAATCAAACATGTTC	1	2	7	AD4	-	dELS
chr11	5613648	5613676	chr11:5613648-5613676	0	AAGTAAGTTCTAGGCAAAAGAGTTAGCCC	1	2	9	AA2	-	.
chr11	5614285	5614314	chr11:5614285-5614314	0	AAGCTTGCTTTCATCTTGTGGCACTTGCTG	1	2	10	CD	-	.
chr11	5615170	5615198	chr11:5615170-5615198	0	AGACTTGTTTTACGGTAAAGGATATGATC	2	2	9	AD1	1.0	.
chr11	5619422	5619442	chr11:5619422-5619442	0	GGGGATGCTCTGAACATATTT	1	2	1	AA2	-	.
chr11	5619583	5619607	chr11:5619583-5619607	0	GAGTTTCTCTCTCTCAAGCTAGTCC	1	2	5	AA1	-	PLS
chr11	5619896	5619918	chr11:5619896-5619918	0	CGACATGTTGGCCAGGCTGGTCT	1	3	3	BCC1	1.0	.
chr11	5621370	5621392	chr11:5621370-5621392	0	AAACAAGCCTTGAGGATATGACC	2	2	3	AD1	-	pELS
chr11	5621477	5621509	chr11:5621477-5621509	0	AAACTTGCTCATTTTTCTGTCCAGGTCATTTCT	2	2	13	AD1	-	pELS
chr11	5623801	5623826	chr11:5623801-5623826	0	AAAGTTGTTAAACTTCCAACAAGTTT	1	3	6	ACC1	1.0	.
chr11	5625177	5625198	chr11:5625177-5625198	0	AGGCTAGCTTGCAGGCTTCCTG	1	2	2	AC3	2.0	pELS,CTCF-bound
chr11	5625793	5625814	chr11:5625793-5625814	0	TCACCTGTCTCAGAACTTGCTC	1	3	2	BCD1	-	.
chr11	5637986	5638017	chr11:5637986-5638017	0	TAGCATGTCTATTTCCATCCTTGTACTTGTTT	1	2	12	CD	1.0	.
chr11	5639819	5639840	chr11:5639819-5639840	0	AAGCTTTTTTAAAAATTAGTTT	1	2	2	AA2	1.0	.
chr11	5645730	5645750	chr11:5645730-5645750	0	GGTCAAGTCTAGGAAAAGCTT	1	2	1	AD2	-	.
chr11	5649976	5650007	chr11:5649976-5650007	0	TAGCAAGTTCAGTAAATTCCATAAACATGGGC	1	3	12	CDD3	1.0	.
chr11	5656294	5656322	chr11:5656294-5656322	0	AAACAAATTTACAAGAAAAAAACAACCCC	1	2	9	AA2	1.0	.
chr11	5656496	5656524	chr11:5656496-5656524	0	AGGCATGCACCACCATGCCCGGCTAGTTT	1	2	9	CD	1.0	.
chr11	5659865	5659889	chr11:5659865-5659889	0	AAACATGTACTTTAGAGACTTGACT	1	2	5	DD2	-	.
chr11	5661993	5662012	chr11:5661993-5662012	0	AAGCTAGTCCAGACTGTTCC	3	2	0	AB4	1.0	.
chr11	5668421	5668443	chr11:5668421-5668443	0	AAACAAGTGTACTAAACAAGTAT	1	2	3	DD2	1.0	.
chr11	5671662	5671684	chr11:5671662-5671684	0	AAAAGAGCCTCAAAGACATGTCA	1	3	3	ABC1	-	.
chr11	5675626	5675651	chr11:5675626-5675651	0	AAGGATGCCCCTGGGGGTGCTAGCTT	1	2	6	AD2	1.0	.
chr11	5677243	5677275	chr11:5677243-5677275	0	AAACAAATTTACAAGAAAAAAACAAACAACCCC	1	2	13	AA2	2.0	.
chr11	5680040	5680071	chr11:5680040-5680071	2	GGACTTCTTGTGGTTTGCAGTGAGGCATGCTT	1	2	12	AC1	-	.
chr11	5681608	5681638	chr11:5681608-5681638	0	AAACTTGTTTGTGGAGGCCTGGGAGTTCCTT	1	2	11	AA1	1.0	.
chr11	5681651	5681676	chr11:5681651-5681676	0	AAACTTGTTTAATCCTAAACAGGTCC	1	1	6	B1	-	.
chr11	5690551	5690570	chr11:5690551-5690570	21	TGACATGTCTAGGCATGTAG	4	3	0	CCD1	1.0	pELS
chr11	5691096	5691128	chr11:5691096-5691128	7	GAACTTGTTCTTCTGAGTACCCACAGCTTACTC	1	2	13	AC1	1.0	.
chr11	5694433	5694462	chr11:5694433-5694462	0	CAGCATGCCCCAGAACTACATAGCTGGTCT	1	3	10	BCC1	2.0	.
chr11	5695779	5695800	chr11:5695779-5695800	0	AGAAAAGCCTGTGTGCAAGCCC	1	2	2	AD2	-	.
chr11	5696884	5696907	chr11:5696884-5696907	0	AGAATTGCTTTGTAAGATAAGCTT	1	2	4	AA2	1.0	.
chr11	5697123	5697154	chr11:5697123-5697154	0	TCACCAGCCTCACTGTTTCTGTAAACTAGTTT	1	3	12	BCD1	-	.
chr11	5698822	5698851	chr11:5698822-5698851	0	GAACTTTCCCATCACATCAAAAACATTTCT	1	2	10	AA2	-	.
chr11	5699177	5699202	chr11:5699177-5699202	0	TTACATGTCCTCATACAAACATGTTT	1	2	6	CD	-	.
chr11	5705455	5705485	chr11:5705455-5705485	0	GAATTTGTTTTTTAAAAATTTAAACCAGTTT	1	2	11	AB2	1.0	.
chr11	5705708	5705734	chr11:5705708-5705734	0	AAACTAGTCTAGGTTAATAAAATGTTG	1	3	7	ACC2	-	.
chr11	5705946	5705974	chr11:5705946-5705974	0	AGACAAACTTTTAGTTGAAATGCTTGCTT	1	2	9	AD2	-	.
chr11	5708940	5708971	chr11:5708940-5708971	0	ACACAAGTTCCGTTTGATATCGACACAAGTTT	1	2	12	DD2	1.0	.
chr11	5711477	5711500	chr11:5711477-5711500	0	GGGCAAGCTTTGGAGAGGTAGCCA	1	2	4	AC1	-	.
chr11	5714092	5714121	chr11:5714092-5714121	0	AAACATGTCTAAATCTTTATAGACAGCCTC	1	2	10	AB4	-	dELS
chr11	5716635	5716667	chr11:5716635-5716667	0	AAACAAATTTACAAGAAAAAAACAAACAACCCC	1	2	13	AA2	2.0	.
chr11	5717910	5717932	chr11:5717910-5717932	0	TGACTTGTTCATTCTGCATGTTT	1	3	3	CCD2	2.0	.
chr11	5720243	5720264	chr11:5720243-5720264	0	GACCATGGTCAGAAACTTGTCT	1	2	2	DD1	1.0	.
chr11	5723269	5723294	chr11:5723269-5723294	0	GAAGTTGCTGAGAGGTAGACTTGTTT	1	2	6	AC1	2.0	.
chr11	5724477	5724498	chr11:5724477-5724498	0	CAGCAAGTCTGGGAACATGTGT	2	2	2	CD	1.0	pELS
chr11	5725081	5725109	chr11:5725081-5725109	0	AGGCATTTCTTAGCCCTCAAGAGAAGTTT	1	2	9	AA2	1.0	.
chr11	5726179	5726209	chr11:5726179-5726209	0	AGACAATTCTAGTTTATCTAAAGGCTTATTT	1	2	11	AA2	-	.
chr11	5726662	5726682	chr11:5726662-5726682	0	GAACCAGTCTTGCACAAGCCT	1	2	1	BD2	1.0	.
chr11	5733756	5733779	chr11:5733756-5733779	0	AAGCTTTCTCCTTTAAAAATGTTT	1	2	4	AA2	-	.
chr11	5734804	5734829	chr11:5734804-5734829	0	CTAAAAGCTCAAAGTCAAACTAGCTT	1	3	6	ACD1	2.0	.
chr11	5735628	5735656	chr11:5735628-5735656	0	AGGTTAGTTTTCTAGATTCAAGCTTGTCT	1	1	9	A1	1.0	.
chr11	5738847	5738873	chr11:5738847-5738873	0	AGGCTACTTTCCATTAAACACATGCTC	1	2	7	AD2	-	.
chr11	5739912	5739936	chr11:5739912-5739936	0	GAACTGGCCCGGCTAAGACTTTCTC	1	2	5	AB2	3.0	.
chr11	5740990	5741014	chr11:5740990-5741014	0	GAAGATGTATTTTGCAAACTAGCTC	2	2	5	AD1	-	.
chr11	5743473	5743499	chr11:5743473-5743499	0	AAAATTGCTCAAATGCTAGGCCAGTCT	1	2	7	AB2	-	.
chr11	5747031	5747063	chr11:5747031-5747063	0	AGACCAGCCTGGTCAACATGGTGAAACCTGTCT	1	2	13	BB2	-	.
chr11	5748706	5748736	chr11:5748706-5748736	0	GGATTAGTTTATGAATGAACAAAACATTCTC	1	2	11	AA2	-	.
chr11	5752177	5752198	chr11:5752177-5752198	0	GAGCATCTCCTGAGGCTAGGTT	1	2	2	AD2	-	.
chr11	5752272	5752293	chr11:5752272-5752293	0	GAGCATGCCTATTAACAAGTTT	3	1	2	C2	-	.
chr11	5754691	5754710	chr11:5754691-5754710	0	AGGAAAGCCCAGACAAATTT	1	2	0	AA2	-	.
chr11	5760132	5760162	chr11:5760132-5760162	0	TAACATGTACTGTGTGATATCAGGCAAGTTT	1	2	11	CD	-	.
chr11	5760336	5760357	chr11:5760336-5760357	0	AAAGTAGTTCTGAATCTAGCTT	1	2	2	AD2	-	.
chr11	5761059	5761079	chr11:5761059-5761079	0	TGACTTGCTTCAGGCTAATTG	1	3	1	ACC1	1.0	.
chr11	5761101	5761127	chr11:5761101-5761127	0	AGACTTTTCCTCCACTTAAGCAGGTCC	1	2	7	AB2	-	.
chr11	5761667	5761690	chr11:5761667-5761690	0	GCACATGTCTTTCTTAGCTTGCTG	1	3	4	CCD1	-	.
chr11	5762290	5762317	chr11:5762290-5762317	0	AAACAATTTTTCTCTGGAGGCCATGTCC	1	2	8	AD2	1.0	.
chr11	5764813	5764834	chr11:5764813-5764834	0	AAGGAAGCTCTTAAACAAGGTC	1	2	2	AD3	-	.
chr11	5766569	5766592	chr11:5766569-5766592	0	AAAGATGCTCAACATAACTAGTCA	1	3	4	ACC1	-	.
chr11	5767072	5767093	chr11:5767072-5767093	0	AGGGTACTTCAAGGACATGTCC	2	2	2	AA1	1.0	.
chr11	5767136	5767166	chr11:5767136-5767166	0	AGACAAGGTCAAAGGGAAAACAGACATGTGC	1	2	11	DD2	1.0	.
chr11	5770395	5770424	chr11:5770395-5770424	0	GAGCATGGTCTGTAAAGACTGAGCATGGTC	1	2	10	DD2	-	.
chr11	5775920	5775947	chr11:5775920-5775947	0	GGGCTTCTTTGTAACAAGGAGAATGTTT	1	2	8	AA2	-	.
chr11	5776350	5776379	chr11:5776350-5776379	0	GGGAAAGCCATACCATATACCAACTAGCTC	1	3	10	ACC1	1.0	.
chr11	5776399	5776429	chr11:5776399-5776429	0	ACGCAAGCCTTGAGGTAAATAAGACTTGTCT	1	1	11	D1	2.0	.
chr11	5780721	5780742	chr11:5780721-5780742	0	AAGAAAGCCCAGAAAAAAGCCC	1	2	2	AA2	-	.
chr11	5783981	5784008	chr11:5783981-5784008	0	AAGCTACTTTATGGCTATAAACTTTCCT	1	2	8	AA2	-	.
chr11	5784836	5784860	chr11:5784836-5784860	0	AAACAAGTTATCAGTAACCTAGTTT	1	2	5	CD	-	.
chr11	5786756	5786778	chr11:5786756-5786778	0	GGACATTTTCAAAAGGAAAGTTT	1	2	3	AA2	-	.
chr11	5787308	5787338	chr11:5787308-5787338	0	TTGCCAGCTTCTGGGTATTACAGGCATGCTT	1	3	11	BCD1	-	CTCF-only,CTCF-bound
chr11	5790012	5790039	chr11:5790012-5790039	0	GAGCAAGTTGTGTGATGGGGGCATATCC	1	2	8	AC2	-	.
chr11	5791801	5791831	chr11:5791801-5791831	0	GAACATGATTTGGAATTATCTAGACATATTT	1	2	11	AD2	1.0	.
chr11	5794786	5794814	chr11:5794786-5794814	0	GAGCATGTCATCATAGAGAGGATAAGTCA	1	3	9	ACC2	1.0	.
chr11	5796426	5796449	chr11:5796426-5796449	0	CAGCAAGTTTTAAAAGGAAAGCTG	1	3	4	ACC2	-	.
chr11	5797009	5797041	chr11:5797009-5797041	0	GAAATTGTTTACTCAATATTTTTGAGAAAGCTT	1	2	13	AA2	-	.
chr11	5800313	5800342	chr11:5800313-5800342	0	GGACAACTTTATTGGCACAAAAACTAGCAT	1	2	10	AD2	2.0	.
chr11	5801604	5801635	chr11:5801604-5801635	0	AAACTTGTATAACTTTAGAGAAAAACATCTTT	1	2	12	AD2	-	.
chr11	5801886	5801905	chr11:5801886-5801905	0	AAAGATGTCTGGGCTTGACT	3	2	0	AD3	-	.
chr11	5804924	5804954	chr11:5804924-5804954	0	TAGCTAGTTTATTGGATAAAGTGGTAAGTCT	1	3	11	ACC2	2.0	.
chr11	5805514	5805545	chr11:5805514-5805545	0	GGGTAAGCTCTTGGAAGGGCCTAAGCTTGCTG	1	2	12	AC2	-	.
chr11	5806857	5806878	chr11:5806857-5806878	0	AACCAAGTCTCTAGACTTGTTT	1	1	2	D1	-	.
chr11	5810190	5810217	chr11:5810190-5810217	0	GGCCAAGCTTTCCGAAAGAGACTTGTAT	1	2	8	DD3	-	dELS
chr11	5810244	5810270	chr11:5810244-5810270	0	AAGCTAGTCTAAATCAGAGGCAAGGCA	1	2	7	CD	-	dELS
chr11	5814273	5814303	chr11:5814273-5814303	0	AAACTTGTTAAAATAATAAATGAGCAAGGTA	1	3	11	CCD1	2.0	.
chr11	5822947	5822966	chr11:5822947-5822966	0	AGGCATGCCCCACCATGCCC	4	2	0	CD	1.0	.
chr11	5823094	5823119	chr11:5823094-5823119	0	CACTATGCCCAGCCATGGGCAAGTTT	1	3	6	ACD1	-	.
chr11	5823135	5823165	chr11:5823135-5823165	0	AAACATACTATCAATGTCAGCCAACAAGTTT	1	3	11	ACC2	-	.
chr11	5823632	5823658	chr11:5823632-5823658	0	AGTCTTGTCACAACTTCAGGCATGCCC	1	2	7	CD	1.0	.
chr11	5825830	5825861	chr11:5825830-5825861	0	TGGGAAGTTTGGAACTCCCTAGAGGCTTGTTG	1	3	12	ACC1	-	.
chr11	5826279	5826301	chr11:5826279-5826301	0	GAAAATGTCTCCAGGGCATGTCA	1	2	3	AC2	1.0	.
chr11	5826354	5826377	chr11:5826354-5826377	0	AAAATGGTTTCATGGGACATGCCC	2	2	4	AB1	-	.
chr11	5827466	5827496	chr11:5827466-5827496	0	TCTCTTGTCTGCCACCGTGTTGGACATGCCT	1	3	11	CDD2	-	.
chr11	5828822	5828850	chr11:5828822-5828850	0	AAACAAGGCCAAGAAATAAAGTCAAGTTC	1	2	9	DD2	-	.
chr11	5830492	5830522	chr11:5830492-5830522	0	CAACATGTTTTAGATTCTACCCACCATGCCC	1	3	11	CCD2	1.0	.
chr11	5830623	5830648	chr11:5830623-5830648	0	GGACTTGTTTTGTGGAAGACAATTTT	1	1	6	A1	-	.
chr11	5831397	5831427	chr11:5831397-5831427	0	ATACAAGCCCCTCCTTAGGCGGGGCTTGCTC	1	1	11	D1	-	.
chr11	5831640	5831661	chr11:5831640-5831661	0	GAGCAGGGCTGAGAGCTTGCCC	1	2	2	BD1	1.0	dELS
chr11	5834435	5834461	chr11:5834435-5834461	0	AAGAAAGCCCCTTTGGCAAGCAATTCC	1	2	7	AA2	-	.
chr11	5835231	5835252	chr11:5835231-5835252	0	AGGCAGGTCCAACAACTAGTTG	1	3	2	BCC2	-	.
chr11	5836512	5836541	chr11:5836512-5836541	0	AATCATGTCCTCTGCCAGCAGGGGTAGTTT	1	2	10	AD2	-	.
chr11	5838327	5838348	chr11:5838327-5838348	0	AAATATGTTTTCAAAGTTGTTT	1	2	2	AA2	-	.
chr11	5843485	5843510	chr11:5843485-5843510	0	AGAGATGTTTATTATTGAGCAAATTC	1	2	6	AA2	1.0	.
chr11	5850832	5850856	chr11:5850832-5850856	0	TGACTTGCTGTTTCTGAGTTAGTCC	1	3	5	ACC2	1.0	.
chr11	5852037	5852065	chr11:5852037-5852065	0	AGGATTGCTTTGTCTATATGAGCTTTTTT	1	2	9	AA2	1.0	.
chr11	5852568	5852589	chr11:5852568-5852589	0	TCCCATGTTCATGAGCATGTCT	2	3	2	CDD2	-	.
chr11	5859008	5859038	chr11:5859008-5859038	0	CAACTTACTTTTACTTGGGAAAAACTAGTTT	1	2	11	AC1	-	.
chr11	5860823	5860855	chr11:5860823-5860855	0	TTGTATGTTCTAGAAAATACAGAGAGCTAGTCT	1	3	13	ACD1	-	.
chr11	5865965	5865984	chr11:5865965-5865984	6	GGACATGAACAGACATGTCT	3	2	0	DD1	3.0	.
chr11	5872035	5872063	chr11:5872035-5872063	0	AGAATTGCTTAATGAGCTTGAATTTGTTT	1	2	9	AA2	1.0	.
chr11	5880544	5880569	chr11:5880544-5880569	0	GGACATGCCTGGTCATAGGGATGCTC	1	1	6	A2	-	.
chr11	5880581	5880610	chr11:5880581-5880610	0	AAAGTTGCCTCCACTTTACCAAGCAGGCTT	1	2	10	AB3	1.0	.
chr11	5886354	5886382	chr11:5886354-5886382	0	AGACATGTTTTCTCACTTGAAGCAAAGTC	1	2	9	AD4	-	.
chr11	5888487	5888514	chr11:5888487-5888514	0	AACCTTGCTCACCCCGTCAAGCAATCCT	1	2	8	AD3	1.0	.
chr11	5889344	5889371	chr11:5889344-5889371	0	GGACAATTTTTTGACTTTAGAATAGTTT	1	2	8	AA2	2.0	.
chr11	5895862	5895881	chr11:5895862-5895881	0	AGGCCAGCCTGGCCTTGTCT	1	2	0	BD2	1.0	.
chr11	5899842	5899872	chr11:5899842-5899872	0	AAACTAGCCTGCTGTGAACTTAAACATATCA	1	2	11	AC3	1.0	.
chr11	5899915	5899946	chr11:5899915-5899946	0	AAACTAGACTGTCCCCAATCTGAGGCAAGTAT	1	2	12	DD2	-	.
chr11	5900995	5901019	chr11:5900995-5901019	0	GGGCTTGTCTACAGCAACCATCCCC	2	2	5	AD1	-	.
chr11	5909975	5910006	chr11:5909975-5910006	0	AACCTTGTTTTGTAATATTACCAGAATTGTTT	1	2	12	AD2	1.0	.
chr11	5910445	5910465	chr11:5910445-5910465	0	ATACTTGCCCTGGGGTTGTCT	1	2	1	AD2	1.0	.
chr11	5910844	5910866	chr11:5910844-5910866	0	TGACCAGTTCTGAGAACTTGCCC	1	2	3	BC3	2.0	.
chr11	5912056	5912075	chr11:5912056-5912075	0	AAACTTTTTAAAACTAGTTT	2	2	0	AC1	1.0	.
chr11	5920983	5921015	chr11:5920983-5921015	0	AAACAAATTTACAAGAAAAAAACAAACAAACCC	1	2	13	AA2	-	.
chr11	5922777	5922806	chr11:5922777-5922806	0	GGACCAGCCCTAGCCAGAGAGGAATTGCCC	1	2	10	AB2	-	.
chr11	5925002	5925024	chr11:5925002-5925024	0	TGGCTTCCTCTGGGGGCTTGTTG	1	3	3	ACC2	-	.
chr11	5928997	5929017	chr11:5928997-5929017	0	GCACATGCCCAGGGAAAGTTT	1	2	1	AD2	-	.
chr11	5936248	5936273	chr11:5936248-5936273	0	AGACAAGCCCCCTCTCAGACTCCCTC	1	2	6	AB4	-	.
chr11	5936329	5936354	chr11:5936329-5936354	0	AGACTAGTAGCCACGGCAGCATGCCC	1	3	6	CCD2	1.0	.
chr11	5937525	5937555	chr11:5937525-5937555	0	GGACATGTTTATTCTTACAGGAAGAATGCTG	1	2	11	AC1	1.0	.
chr11	5939825	5939844	chr11:5939825-5939844	0	TAACTTGTTTGTGCAAGTCT	3	2	0	CD	-	.
chr11	5940550	5940579	chr11:5940550-5940579	0	TAGCATGCTACATTGGGGGCGGGCATCTTT	1	3	10	ACC1	-	.
chr11	5948154	5948186	chr11:5948154-5948186	0	AAGAAAGTCTCCCCTGATGTGCCAGTCTTGCTC	1	2	13	AD2	-	.
chr11	5954181	5954207	chr11:5954181-5954207	0	GAACCAGCACAACTAAAAGACTTGTTT	1	2	7	BD1	1.0	.
chr11	5955472	5955501	chr11:5955472-5955501	0	AGGCAAGTTTTAGAGCAGGAGTGAATGTTT	2	2	10	AD1	-	.
chr11	5957752	5957779	chr11:5957752-5957779	0	AAACTTTTTTTTAAAGAGAAGCAGGTTT	1	2	8	AB2	-	.
chr11	5963556	5963584	chr11:5963556-5963584	0	AGACTTGCTAGACATATTGGAGCTTCTTT	1	2	9	AC2	1.0	.
chr11	5965224	5965256	chr11:5965224-5965256	0	CAGCATGTTTTAGGCTCTGGTTAAAAAATGTTT	1	2	13	AC2	1.0	.
chr11	5967440	5967459	chr11:5967440-5967459	0	AGCCAAGTCTAAACTTATTC	2	2	0	AD3	-	.
chr11	5970002	5970031	chr11:5970002-5970031	0	AAGAAAGTTTCACGAAACAAAAAATAGCCT	1	2	10	AA2	-	.
chr11	5971008	5971030	chr11:5971008-5971030	0	AGGCAAGCCACGAGGAGAAGCTC	1	2	3	AC2	-	.
chr11	5971091	5971120	chr11:5971091-5971120	0	GGGGAAGCTTGGGGAATCTTAAACAAGTCA	1	2	10	AC2	-	.
chr11	5972012	5972039	chr11:5972012-5972039	0	AATCATGTCTAATAATGAGAGGAAGCTT	1	2	8	AD2	1.0	.
chr11	5975219	5975249	chr11:5975219-5975249	0	AGACATTCTTTAAGTTCTAGGGAACATGTGC	1	2	11	AD2	-	.
chr11	5976088	5976115	chr11:5976088-5976115	0	AGAGATACCTGTTGTCTTGGGCTTGTCT	2	2	8	AA1	1.0	.
chr11	5977500	5977526	chr11:5977500-5977526	0	AGGCATGTCCTCTTTTGAGAAGTGTCT	2	2	7	AB1	-	.
chr11	5977554	5977573	chr11:5977554-5977573	0	AAGGTTGTTTGGGTTTGTCT	1	2	0	AA2	-	.
chr11	5980741	5980762	chr11:5980741-5980762	0	AGACTTGATTGTGTACTTGCTT	1	2	2	DD2	-	.
chr11	5982563	5982595	chr11:5982563-5982595	0	AGACTTGCCTGGTCGCACAGGCAAGATATCCCT	2	2	13	AA1	1.0	.
chr11	5990159	5990181	chr11:5990159-5990181	0	GAGCAAGCTCCAGGAGCATCCGG	1	3	3	ACD2	2.0	.
chr11	5992668	5992699	chr11:5992668-5992699	0	GGGCTTCTCCAACAGTCCATCCCAGCAAGTTC	1	2	12	AC2	1.0	CTCF-only,CTCF-bound
chr11	5993217	5993245	chr11:5993217-5993245	0	GAGCATGCTGGGTCTTTTAGGCCATGTCA	1	3	9	CCD2	-	.
chr11	6008365	6008392	chr11:6008365-6008392	0	AGACATGCTAAATGAAGAAAACTATTTC	1	2	8	AC2	-	.
chr11	6011503	6011534	chr11:6011503-6011534	0	AAACATGTCCTGACATTATCCAGAGCATTCAA	1	3	12	ACD2	-	.
chr11	6012677	6012706	chr11:6012677-6012706	0	GGGCAAGCCCAGAAAAGGCACCACAAGTCC	1	2	10	CD	1.0	.
chr11	6013842	6013864	chr11:6013842-6013864	0	GGACTTGCCTTCCCAGCCTGTCA	1	3	3	BCC2	-	.
chr11	6021232	6021255	chr11:6021232-6021255	0	GAACTTGACTTTTGAAGAAAGTTT	1	2	4	AD2	1.0	.
chr11	6021805	6021826	chr11:6021805-6021826	0	TGTCTAGTCAAGAAACTTGTCC	1	3	2	CCD1	2.0	.
chr11	6023178	6023205	chr11:6023178-6023205	0	TGACTTGCCAACTATGAAGAGTTTGCTT	1	3	8	ACC2	-	CTCF-only,CTCF-bound
chr11	6023693	6023716	chr11:6023693-6023716	0	AAGCAAATCTTCATAGACTTCCTC	1	2	4	AA2	1.0	.
chr11	6023826	6023845	chr11:6023826-6023845	0	GGACATGTTTTAACATTTTG	4	3	0	ACC1	-	.
chr11	6024420	6024452	chr11:6024420-6024452	0	AGACTCCTCTTTGAGTTCATTCTGGGCTTGCTT	1	2	13	AB1	-	.
chr11	6027119	6027144	chr11:6027119-6027144	0	AGGAGAGCCTGGACACAGACAAGTTG	1	3	6	ABC1	1.0	.
chr11	6030094	6030123	chr11:6030094-6030123	0	AGACATGTCATTTTCCCTTTTAATTAGCCC	1	3	10	ACC2	1.0	.
chr11	6034927	6034952	chr11:6034927-6034952	0	AAACAAGATTTTAGAAAATCAAGTTC	1	2	6	DD2	-	.
chr11	6035023	6035045	chr11:6035023-6035045	0	AGACAAATCTACCAACCTTGTTT	1	2	3	AD2	-	.
chr11	6037715	6037744	chr11:6037715-6037744	0	AAACAAGTTCCCATCTTTTGTAGCAAGATG	1	3	10	CCD1	-	.
chr11	6039195	6039214	chr11:6039195-6039214	0	GGGCTTGTCTGGGATAGTCC	2	1	0	A2	-	.
chr11	6039267	6039292	chr11:6039267-6039292	0	AGGCCAGCCCAAGCAGAGGCCAGCCC	1	2	6	BB2	-	.
chr11	6039909	6039937	chr11:6039909-6039937	0	GGACTTGCTGATGGAAGTTCAGCAGGCCT	1	3	9	BCC1	-	.
chr11	6039986	6040008	chr11:6039986-6040008	0	AAGGAAGCTCAACAGGCCTGTCT	1	2	3	AB2	-	.
chr11	6040634	6040660	chr11:6040634-6040660	0	AGACTAGTCTTAGGCTGTAGCAAATCT	1	2	7	AC1	-	.
chr11	6041903	6041931	chr11:6041903-6041931	0	TTACATGCCTGGATCAGAGAAGCTTGCCC	1	2	9	CD	-	.
chr11	6048294	6048317	chr11:6048294-6048317	0	AGACATGCTCACATAAAGAATTTC	2	2	4	AA1	-	pELS
chr11	6049544	6049572	chr11:6049544-6049572	0	GTGGAAGCTTGAGGATCTTAAACAAGTCA	1	3	9	ACD1	-	.
chr11	6050468	6050495	chr11:6050468-6050495	0	AATCATGTCTAATAATCAGAGGAAGCTT	1	2	8	AD2	1.0	.
chr11	6053277	6053297	chr11:6053277-6053297	0	ACACATGCTTCAGACTTTTCT	1	2	1	AD3	-	.
chr11	6063271	6063298	chr11:6063271-6063298	0	GAACAATCTTAGACCCCAGGAAATGCTT	1	2	8	AA2	1.0	dELS,CTCF-bound
chr11	6065251	6065271	chr11:6065251-6065271	0	AGAATTCTTCAGAGCTAGTTT	1	2	1	AA1	1.0	.
chr11	6065606	6065629	chr11:6065606-6065629	0	AGACTTATTTATTAACACATGCTT	1	2	4	AD2	-	.
chr11	6068145	6068165	chr11:6068145-6068165	0	GTAGATGCCCAGGGCTTGTTG	1	3	1	ACD1	2.0	.
chr11	6071330	6071353	chr11:6071330-6071353	0	GGGCATGTTGAGTAAAGCTAATTT	1	2	4	AC2	-	.
chr11	6071935	6071967	chr11:6071935-6071967	0	GGGCTAGGCTAAAACAGTAAGGTCAACTTGTTT	1	2	13	CD	1.0	.
chr11	6072025	6072054	chr11:6072025-6072054	0	AACCATGCCTAGGAAGGAAAGGAGTTGCTC	1	2	10	AD2	-	.
chr11	6072435	6072457	chr11:6072435-6072457	0	GAACTAACTTGAAAGGCTTGTCT	1	1	3	A2	1.0	.
chr11	6072537	6072567	chr11:6072537-6072567	0	TAACAGGCTTTAATCTTTTTAAAGCATGCTG	1	3	11	BCC2	-	.
chr11	6073603	6073624	chr11:6073603-6073624	0	AGAGTTGCTGCCAAACAAGTCA	1	3	2	ACC1	-	.
chr11	6074307	6074336	chr11:6074307-6074336	0	AAGGTTGCCCATAGTGAAGGAAGCAAGCCT	1	1	10	A1	-	.
chr11	6074773	6074804	chr11:6074773-6074804	0	GTTCTTGCCCCATAGAAAAGTGGGACTTGCCA	1	3	12	CDD2	2.0	.
chr11	6076658	6076677	chr11:6076658-6076677	0	AAACATGCCCTGGCTTCCTG	4	3	0	ACC1	-	.
chr11	6076935	6076958	chr11:6076935-6076958	0	AAAATTGCTAATAAAAACTTGCTG	1	3	4	ACC1	-	.
chr11	6079779	6079803	chr11:6079779-6079803	0	AAGCAGCTTTCCATAAGACATGCCC	2	2	5	AB1	-	.
chr11	6080089	6080117	chr11:6080089-6080117	0	AAATTAGCCTGGTGTGTGGGCACATGCCT	1	2	9	AD2	1.0	.
chr11	6083017	6083044	chr11:6083017-6083044	0	AAGCAAGATTGTGGACCCTAACATGTTT	1	2	8	CD	-	.
chr11	6084814	6084840	chr11:6084814-6084840	0	AGGCATGCCTCACTCCCACACTGGCCC	2	2	7	BD1	-	.
chr11	6086242	6086262	chr11:6086242-6086262	0	AGGCAAGCTACAGACTAGGTA	1	3	1	CCD1	1.0	.
chr11	6087852	6087884	chr11:6087852-6087884	0	AAACAAATTTACAAGAAAAAAACAAACAACCCC	1	2	13	AA2	-	.
chr11	6088022	6088049	chr11:6088022-6088049	0	GAACAATTTCAAAGTCATGAACATATTT	1	2	8	AA2	-	.
chr11	6097460	6097484	chr11:6097460-6097484	0	CCACCTGCTTTATCCAAGCAAGTTT	1	3	5	BCD1	1.0	.
chr11	6098801	6098825	chr11:6098801-6098825	0	GAACTTGTCACCACCAAACCAGCTC	1	2	5	BC2	1.0	.
chr11	6100722	6100742	chr11:6100722-6100742	0	GGACATGCTGGAAACTTCCCT	1	2	1	AC2	2.0	.
chr11	6104672	6104693	chr11:6104672-6104693	0	AAACATGTCTGATAACTTTTTG	2	3	2	ACC1	-	.
chr11	6107222	6107244	chr11:6107222-6107244	0	GGACATGCTTATTAGACATACAA	1	3	3	ACD2	2.0	.
chr11	6109825	6109848	chr11:6109825-6109848	0	GAAAATGCCCTATAAAAATAGTTT	1	2	4	AA2	-	.
chr11	6112185	6112214	chr11:6112185-6112214	0	AAGCATGTCGCTTCCAATTCAAAAATGTCT	1	2	10	AC2	1.0	.
chr11	6112588	6112615	chr11:6112588-6112615	0	AATCATGCTGTGCTCATGAAACTTGCTG	1	3	8	CCD1	1.0	.
chr11	6112642	6112666	chr11:6112642-6112666	0	AAAGTTGTTCATAAGGAGATAGCTC	1	2	5	AA2	-	.
chr11	6113184	6113206	chr11:6113184-6113206	0	GGACAGGTGCAAAGAGCTTGCCT	1	2	3	BD1	-	.
chr11	6113574	6113602	chr11:6113574-6113602	0	AACAATGTCCCACCAAACAGAGCATGTTA	1	3	9	ACD1	-	.
chr11	6115146	6115168	chr11:6115146-6115168	0	AGGCAAATCTGTCAAGCAACTTC	1	2	3	AA2	1.0	.
chr11	6115644	6115671	chr11:6115644-6115671	0	GAGCTACTCTGCTCGGGAAACCATGCTT	1	2	8	AD2	-	.
chr11	6116800	6116830	chr11:6116800-6116830	0	GAGCATGTTCTAACCCAATGCAAATAAGCTA	1	2	11	AC1	-	.
chr11	6117150	6117171	chr11:6117150-6117171	0	AAACAAGCTGAAAAACATACTT	1	2	2	AC2	2.0	.
chr11	6122029	6122060	chr11:6122029-6122060	0	AAACAAATTTACAAGAAAAAGCAAACAACCCC	1	2	12	AA2	-	.
chr11	6122956	6122985	chr11:6122956-6122985	0	AAAGTAGCCCAAAACTTTATAGAATTGCCT	1	2	10	AA2	-	.
chr11	6127124	6127152	chr11:6127124-6127152	0	AAACATGTTTATAAAAATTTAAAATGTCT	1	2	9	AC1	-	.
chr11	6129824	6129856	chr11:6129824-6129856	0	AAACTTGCCCAAGGTCACAGGGGAAGGAAGTTG	1	2	13	AC1	2.0	pELS
chr11	6132749	6132771	chr11:6132749-6132771	0	GGCCTAGTATAGAAGGCTAGTCC	1	2	3	DD1	-	.
chr11	6133244	6133274	chr11:6133244-6133274	0	TCTCTTGCCTGTCATCATGTAAGACATGCTT	1	3	11	CDD2	1.0	.
chr11	6134727	6134755	chr11:6134727-6134755	0	AAATAAGCTTAATGTCATCAAACTTGGCT	1	2	9	AD3	-	.
chr11	6140994	6141026	chr11:6140994-6141026	0	AAAAATTTCTAGATAAAAACAATAAACTAGTTT	2	2	13	AA1	-	.
chr11	6141578	6141610	chr11:6141578-6141610	0	AGGCTAGTTCTAGTCCTTCTTATAGACTAATAT	1	2	13	AD4	1.0	dELS
chr11	6148796	6148824	chr11:6148796-6148824	0	AAACAAATTTACAAGAAAAAAACAAACTC	1	2	9	AA2	-	.
chr11	6149936	6149963	chr11:6149936-6149963	0	AAGCTACCCTTCTAATACAGACATGTTT	1	1	8	A2	-	.
chr11	6150902	6150926	chr11:6150902-6150926	0	AGACATGCGCTACCATGACTAGCTA	1	3	5	CCD2	-	.
chr11	6152533	6152553	chr11:6152533-6152553	0	AGATTAGCACCAAACATGCCT	2	2	1	AD1	-	.
chr11	6157037	6157066	chr11:6157037-6157066	0	GCACAAGTTCTGCAACTCATAGGCAAGTTC	1	1	10	D1	1.0	.
chr11	6159466	6159486	chr11:6159466-6159486	0	ACACCAGCTTAAGACTAGCCT	1	2	1	BD4	-	.
chr11	6159801	6159821	chr11:6159801-6159821	0	GAGCAAGGCTTAAATTTGCCC	1	2	1	AD2	-	.
chr11	6160447	6160466	chr11:6160447-6160466	0	CAACTTGCCCAAACTCATCC	1	3	0	ABC2	-	.
chr11	6166445	6166473	chr11:6166445-6166473	0	AAATAAGCCCACCACAGAAGGACAAACTT	1	2	9	AA2	-	.
chr11	6168796	6168827	chr11:6168796-6168827	0	AGACATGCAAACATAGGACCCTTGGCTTGCCT	1	3	12	CCD2	-	.
chr11	6172887	6172908	chr11:6172887-6172908	0	TAACTAGATCTTGGGCAAGTCA	1	3	2	CCD2	1.0	.
chr11	6174382	6174405	chr11:6174382-6174405	0	AAGCTAGCATGTAAGAAGATGTTT	1	2	4	AD2	-	.
chr11	6176337	6176362	chr11:6176337-6176362	0	ACAAAAGTCCTCAAGTGAACATGTCA	1	3	6	ACD1	2.0	.
chr11	6180297	6180325	chr11:6180297-6180325	0	AGACTTCTCCAGGCTAAAGGAGGAAGTTC	1	2	9	AA2	2.0	.
chr11	6190506	6190534	chr11:6190506-6190534	0	AAACAAATTTACAAGAAAAAAACAACCCC	1	2	9	AA2	-	.
chr11	6196044	6196071	chr11:6196044-6196071	0	AAACAATCTTTGCACAAAGAGCAAGTGT	1	2	8	AD2	-	.
chr11	6196818	6196844	chr11:6196818-6196844	0	CAACTAGTTCTGCTATAATGCTAGTTT	1	2	7	CD	-	.
chr11	6198535	6198564	chr11:6198535-6198564	0	CAGCAAGTTTTCCCTTGCCACACCAAGCTC	1	3	10	CCD2	1.0	.
chr11	6206242	6206269	chr11:6206242-6206269	0	GGGCTAGTCTTAGAACCAGGACTTCCTA	1	2	8	AC3	-	.
chr11	6209292	6209316	chr11:6209292-6209316	0	ACACAAGCCTTTCATAATCTAGTTC	1	2	5	DD2	-	.
chr11	6211371	6211396	chr11:6211371-6211396	0	CAACAAGTTCTCCATAAAACATTCAT	1	3	6	ACD2	-	.
chr11	6212277	6212307	chr11:6212277-6212307	0	AAGCTATTTCTCCTCTGTCTATAGCATGCCC	1	2	11	AC2	1.0	.
chr11	6215909	6215938	chr11:6215909-6215938	0	AAACATTTTTCACTCCAGGTGCACATGTCT	1	2	10	AD2	1.0	.
chr11	6216656	6216677	chr11:6216656-6216677	0	AGTCTAGCTCCAGGGCATCCTT	1	2	2	AD3	-	dELS
chr11	6217311	6217331	chr11:6217311-6217331	0	AAACATGTCGAGAACATGCAA	2	3	1	CCD1	2.0	.
chr11	6224667	6224695	chr11:6224667-6224695	0	TGGCAAGCCCAGAGGTCACTGGCCAGTCC	1	3	9	BCC2	-	.
chr11	6227872	6227901	chr11:6227872-6227901	0	AAGGAAGTTTCAAGAAACTGGAGGTTGCCC	1	2	10	AA2	1.0	.
chr11	6229560	6229580	chr11:6229560-6229580	0	TAACATGTCCAAAACTAAACT	1	3	1	ACD2	-	dELS,CTCF-bound
chr11	6230757	6230786	chr11:6230757-6230786	0	GAACTAGATCCTAAAGGATAAGGAAAGTTC	1	2	10	AD2	-	dELS
chr11	6231078	6231105	chr11:6231078-6231105	0	TAGCAAGTTTTAAGACAAAAAATTGTTT	1	2	8	AC2	-	.
chr11	6238687	6238716	chr11:6238687-6238716	0	AGGCATCTCTTTGTCCCTGGAGAATAGTTT	1	2	10	AA2	2.0	pELS
chr11	6238895	6238915	chr11:6238895-6238915	0	AGACAAGACTCAGGCTTCCCT	1	2	1	AD2	1.0	pELS,CTCF-bound
chr11	6242361	6242392	chr11:6242361-6242392	0	GGCCAAGCCAGGTACTACCTACTGGCTTGCTT	1	3	12	CCD1	1.0	.
chr11	6243594	6243619	chr11:6243594-6243619	0	GGACATCCCTTCCTCCAGACTTCCCT	1	2	6	AA2	-	.
chr11	6246174	6246198	chr11:6246174-6246198	0	GAACAAGTTTTTCACTGACATATTA	1	3	5	ACC1	-	.
chr11	6249925	6249954	chr11:6249925-6249954	0	AAGCAAGCTCTTCCCTTCTTGAGAATGACT	2	2	10	AD1	2.0	dELS,CTCF-bound
chr11	6251952	6251983	chr11:6251952-6251983	0	GCACAAGCCCCAGGCTTCTGAAAGGCCAGTCC	1	2	12	BD2	-	.
chr11	6252847	6252868	chr11:6252847-6252868	0	TGACTTGTTCCTGGACAAGGGT	1	3	2	CDD3	1.0	.
chr11	6256492	6256513	chr11:6256492-6256513	0	AGGCCACTCTCAGGGCTTGTCC	1	2	2	AB1	-	dELS
chr11	6256692	6256712	chr11:6256692-6256712	0	TGACTTGGTTAGGACTAGCCA	1	3	1	CCD2	-	.
chr11	6257687	6257707	chr11:6257687-6257707	0	GAGCATCTTTCAGAGTTGTCC	1	2	1	AA2	1.0	.
chr11	6257799	6257828	chr11:6257799-6257828	0	GAGCTGGCTTTCTTCTGCTTAGGCAACTCC	1	2	10	AB2	1.0	.
chr11	6270340	6270371	chr11:6270340-6270371	0	GAGCTTGCCCATAAACTATCCTAGGAATTCCT	2	2	12	AA1	-	dELS,CTCF-bound
chr11	6271395	6271416	chr11:6271395-6271416	0	AGGCCTGCCTGGAAACTTGCGC	1	2	2	BD3	-	.
chr11	6271653	6271685	chr11:6271653-6271685	0	GGACTAACCCCAACGCACAGGAAAAGGTAGCTT	1	2	13	AA2	1.0	.
chr11	6271730	6271762	chr11:6271730-6271762	0	AGGCATGCCTCTGATATGGGACTGAGCCTGGCC	2	2	13	BD1	-	.
chr11	6274709	6274729	chr11:6274709-6274729	0	AGAGAAGTTTATAGCTTGCCT	1	2	1	AC2	3.0	.
chr11	6282640	6282662	chr11:6282640-6282662	0	GGACTTGTTCTCTAAAAATGTGT	2	2	3	AD1	-	.
chr11	6283017	6283039	chr11:6283017-6283039	0	AAACAAGTTTTTAGAACTTCTAA	1	3	3	ACD2	-	.
chr11	6284957	6284977	chr11:6284957-6284977	0	GGGCAAGTTTGAGCCTTGCCA	1	2	1	CD	-	.
chr11	6286074	6286097	chr11:6286074-6286097	0	GAACAAGTTATCGAAGGCTTGTAA	1	3	4	CCD1	2.0	.
chr11	6288893	6288913	chr11:6288893-6288913	1	TAACATGTGAGAGGCATGTCT	1	3	1	CCD2	-	.
chr11	6293840	6293870	chr11:6293840-6293870	0	TAACCTGCTCCCTCTGCTCAGGGGCTAGTTT	1	2	11	BC3	2.0	.
chr11	6297340	6297368	chr11:6297340-6297368	0	AATCAAGTCCATCTGTAGGAAACTATCTT	1	2	9	AD3	-	.
chr11	6297916	6297939	chr11:6297916-6297939	0	GAACTTGTTTCACCAAAGTTTTTT	1	2	4	AA1	1.0	pELS,CTCF-bound
chr11	6298019	6298050	chr11:6298019-6298050	0	AAATTTGCCCAGGAACACTAGGGGGCAACCCC	1	2	12	AA2	2.0	pELS,CTCF-bound
chr11	6303329	6303349	chr11:6303329-6303349	0	TAACATGTCTGCAATAAGCTT	1	3	1	ACC2	-	.
chr11	6303891	6303911	chr11:6303891-6303911	1	AGACAAACTGCTGACAAGCCT	1	3	1	ACC2	-	dELS,CTCF-bound
chr11	6305972	6305993	chr11:6305972-6305993	0	AAACATGCTATTAAGCTTTTTA	2	3	2	ACC1	1.0	.
chr11	6306319	6306351	chr11:6306319-6306351	0	CAGCTAGTTGAAAAGGATTAGAAGAACAAACCT	1	3	13	ACC1	-	.
chr11	6307116	6307138	chr11:6307116-6307138	0	AGGCATGCTTTTGGAAGGAGCTT	2	2	3	AB1	1.0	.
chr11	6307697	6307718	chr11:6307697-6307718	0	AAGCTTGCTTTTTGAGATGCTG	1	3	2	ACC2	-	.
chr11	6309776	6309798	chr11:6309776-6309798	0	AAACTTATTTTTGAAACTTATTT	1	2	3	AA2	2.0	.
chr11	6310304	6310327	chr11:6310304-6310327	0	AAACATGCGTATGCAAGTATGTTT	1	2	4	AD2	2.0	.
chr11	6310560	6310585	chr11:6310560-6310585	0	AAACTTATTTTTTGAAGAGCGTGTTT	1	2	6	AB2	-	.
chr11	6310801	6310822	chr11:6310801-6310822	0	AAACATGTCTAAAGCCATGGCT	1	2	2	DD1	1.0	.
chr11	6311714	6311743	chr11:6311714-6311743	0	TAACAAGTTTCTAATGTTTTAAACAAGAAT	1	3	10	CDD3	-	.
chr11	6314688	6314718	chr11:6314688-6314718	0	AGGCATGTCAAAGCAGAAAGTGGGCATATTA	1	3	11	ACC1	1.0	.
chr11	6314827	6314850	chr11:6314827-6314850	0	AAAAATGTTTTGAATAGCTAGCTA	1	3	4	ACC1	-	.
chr11	6323743	6323773	chr11:6323743-6323773	0	CAGCTTGCTTATCTATGTTTGCAGCTTGATT	1	3	11	CCD1	-	.
chr11	6326576	6326608	chr11:6326576-6326608	0	AGAGAAGCCTCAGTGACTAACCCTGGCAAGTTA	1	3	13	ACC1	2.0	.
chr11	6328196	6328228	chr11:6328196-6328228	0	TAACTTGTTATGGCAGACCTAGAAAACTAGTAC	1	3	13	CCD1	-	.
chr11	6329389	6329420	chr11:6329389-6329420	0	GAGAATGATTCCTGAGATTAGTAGACTTGTTC	2	2	12	AD1	1.0	.
chr11	6329786	6329808	chr11:6329786-6329808	0	GAACTAGCCTTGGAGTCAGGTCT	1	2	3	BD1	2.0	.
chr11	6330201	6330221	chr11:6330201-6330221	0	AAACTACTCTTGAACTTGTTG	1	2	1	AC2	-	.
chr11	6335039	6335062	chr11:6335039-6335062	0	AGACAAGCATGCAGATACATGCTT	1	2	4	DD2	2.0	.
chr11	6336081	6336102	chr11:6336081-6336102	0	AGACTAGTTTCCGAAACAGCCC	1	2	2	AB1	1.0	.
chr11	6337971	6337994	chr11:6337971-6337994	0	GAAGAAGTCTACTCAAGCTAGCTA	1	2	4	AC2	1.0	.
chr11	6340940	6340962	chr11:6340940-6340962	0	AGACAAGCCTGACCAACATGCTA	1	2	3	CC	-	.
chr11	6342457	6342479	chr11:6342457-6342479	0	AGAAAAGCCTGGGAAACTAGATC	1	2	3	AD3	1.0	.
chr11	6344531	6344553	chr11:6344531-6344553	0	AAACCTGCTTCCTAGGGAAGTTT	1	2	3	AB2	1.0	.
chr11	6345623	6345651	chr11:6345623-6345651	0	AGACTAGCACTTGAGCCTGAGATAAGCCT	1	2	9	AD2	-	dELS
chr11	6346287	6346313	chr11:6346287-6346313	0	GGAATTGCTCACTCGGGGAGCTTGGTT	1	2	7	AD3	-	.
chr11	6347171	6347203	chr11:6347171-6347203	0	ATGCTTGCTCAAGTCCAAACCCAAAACTGGCTT	1	2	13	BD3	-	.
chr11	6347525	6347547	chr11:6347525-6347547	0	GGGCAAGCCCCTTTAGAATGTCC	1	2	3	AC1	-	.
chr11	6347596	6347615	chr11:6347596-6347615	0	GGGAAAGCTGAAGCTTGTTC	2	2	0	AC1	-	.
chr11	6350649	6350670	chr11:6350649-6350670	0	AAACATGCCTAAAAACAATCTA	1	2	2	AC3	-	.
chr11	6352411	6352439	chr11:6352411-6352439	0	GAACTAGCTGTGTGGTCTTAGACAAATCA	1	3	9	ACC1	2.0	.
chr11	6358241	6358263	chr11:6358241-6358263	0	AGTCTATCTTCAAGAACAAGCCC	1	2	3	AD1	1.0	.
chr11	6362574	6362596	chr11:6362574-6362596	0	TGACAAGCCCCTGGGAAATGCCA	1	3	3	ACC2	-	PLS,CTCF-bound
chr11	6363174	6363200	chr11:6363174-6363200	0	GAGCCTGTCTCTCCGCTGAGCTTCTTC	1	2	7	AB3	-	pELS,CTCF-bound
chr11	6367021	6367050	chr11:6367021-6367050	0	GGGCTTGCCTCCTTCACTATGGGCAATCTT	1	1	10	A1	-	.
chr11	6367569	6367601	chr11:6367569-6367601	0	AGACTAGCCCTCCCCCACCTGCCCAGCAATTTC	1	2	13	AC1	-	.
chr11	6368917	6368939	chr11:6368917-6368939	0	AGACAAGCCTTACAGGTTAGTTC	1	1	3	A2	-	.
chr11	6370028	6370054	chr11:6370028-6370054	0	AGGCAGGCTATGCTATAGAACAAGCCA	1	3	7	BCC2	-	.
chr11	6377139	6377160	chr11:6377139-6377160	0	AGGCAAGCTATGTAACTTCTCT	1	3	2	ACC1	-	.
chr11	6380917	6380938	chr11:6380917-6380938	0	AGACAAGTGCAGGAGCATGGCT	2	2	2	DD2	-	dELS,CTCF-bound
chr11	6381396	6381428	chr11:6381396-6381428	0	GGCCATGATTGAAAGTGGGGATTGGACATGCCT	1	2	13	DD1	1.0	.
chr11	6381570	6381592	chr11:6381570-6381592	0	AGACTAGCCTGGCCAACATGGTT	1	2	3	CD	2.0	.
chr11	6383367	6383389	chr11:6383367-6383389	0	CACCATGTTGGCCAGGCTAGTCT	1	3	3	CCD1	-	.
chr11	6384094	6384120	chr11:6384094-6384120	0	AGGGATTTTCCTAAATGAAACAAGCTC	2	2	7	AA1	-	.
chr11	6385936	6385961	chr11:6385936-6385961	0	TTGTTTGTTCCTAGTCAGACATGCCT	1	3	6	ACD1	1.0	dELS
chr11	6387301	6387326	chr11:6387301-6387326	0	AAACATGTTTTGGGGTAAAATATTTT	2	2	6	AA1	2.0	.
chr11	6388427	6388447	chr11:6388427-6388447	2	AGACCTGTCTCAGACATGTTT	2	1	1	B1	-	dELS,CTCF-bound
chr11	6391575	6391602	chr11:6391575-6391602	0	GGACATTTTCTCATCTTGGAACATCTCT	1	2	8	AA2	1.0	.
chr11	6394685	6394715	chr11:6394685-6394715	0	AGGCAAGATCATCCGGTGAAAGAACCAGTCC	1	2	11	BD2	1.0	.
chr11	6397363	6397387	chr11:6397363-6397387	0	ATACAAGTCTTCCAAAAACTGGCCT	1	2	5	BD3	-	dELS
chr11	6397668	6397688	chr11:6397668-6397688	0	GGACAACTCTGAGACAACTCT	1	2	1	AA2	-	dELS
chr11	6399325	6399348	chr11:6399325-6399348	0	AGGCATCTCAAACTCAGCATGTCC	1	3	4	ACC2	1.0	.
chr11	6404937	6404968	chr11:6404937-6404968	0	AGGCAAGATCCTCCCCCGCTTGGAGCTTGCTA	1	2	12	CD	-	PLS
chr11	6405333	6405353	chr11:6405333-6405353	0	CAGCAAGCTTGAGGCTGGGCT	1	3	1	BCD2	-	.
chr11	6410362	6410390	chr11:6410362-6410390	0	TACCTAGTCAGTGCCCAGTAAACTAGTCC	1	3	9	CCD1	-	.
chr11	6410487	6410506	chr11:6410487-6410506	0	GAAAAAGCCTGGACATGGCC	3	2	0	AD3	-	.
chr11	6413477	6413500	chr11:6413477-6413500	0	CAGCTACCTGAGCAGGGCTTGCCC	1	3	4	ACC2	2.0	dELS
chr11	6415305	6415331	chr11:6415305-6415331	0	AGTCTTGCTCAAAGTCAGGAGTTGTCT	1	2	7	AD2	-	dELS
chr11	6415942	6415967	chr11:6415942-6415967	0	AGGCAAACTTCCTGAGAGAGTTGTCT	1	2	6	AA2	-	.
chr11	6416606	6416632	chr11:6416606-6416632	0	TGACATGTCCTTCTCCTGCACTTGCTA	1	3	7	CCD2	-	.
chr11	6423649	6423677	chr11:6423649-6423677	0	AACCAAGCCTGGTTCAACAGGACTATTCC	1	2	9	AD3	-	.
chr11	6426344	6426376	chr11:6426344-6426376	0	AGACAGGTTTCATCGTGTTGGCCAGGCTGGTCT	1	2	13	BB2	-	.
chr11	6427086	6427118	chr11:6427086-6427118	0	TGGCTTGCCTGGGATTGGAGCTCAGACATGTCT	2	1	13	C1	-	.
chr11	6427450	6427477	chr11:6427450-6427477	0	AGTCTTGCTTTGTTTCCCAGGCTGGTCT	1	2	8	BD3	-	.
chr11	6430157	6430185	chr11:6430157-6430185	0	AGGCTATTTTTTGAGGCTGAAACAAGCCA	1	2	9	AC2	-	CTCF-only,CTCF-bound
chr11	6430863	6430887	chr11:6430863-6430887	0	TAGATAGTCTGCAAAGAGCTAGTTT	1	2	5	AC3	-	.
chr11	6436868	6436890	chr11:6436868-6436890	0	AGACAAGATTGAGAAATATGCCT	1	2	3	AD2	-	.
chr11	6439830	6439862	chr11:6439830-6439862	0	CAACTTGCCTTGCCCTATGAAGAGGACTTGATA	1	3	13	CCD1	-	.
chr11	6441498	6441517	chr11:6441498-6441517	0	GGGCATGCCCAAGCCTCTTC	3	2	0	AB1	-	.
chr11	6442943	6442968	chr11:6442943-6442968	0	GGGCCTGCCTGGGGAGAGGGAAGCTT	1	2	6	AB2	-	.
chr11	6443652	6443677	chr11:6443652-6443677	0	GAGTTTTTCCTCTCTGAAACTAGCTC	1	2	6	AA1	-	dELS,CTCF-bound
chr11	6444178	6444209	chr11:6444178-6444209	0	GATAAAGCTCCAGGCAGCCAAAGAGCTTGCTG	1	3	12	ACD1	-	.
chr11	6445996	6446019	chr11:6445996-6446019	0	AAGTTTGTTTCACAGGGCATCCCT	1	2	4	AA2	-	.
chr11	6446110	6446132	chr11:6446110-6446132	0	GGCCTAATTCTCCAAACTTGTTC	1	2	3	AD1	1.0	.
chr11	6448527	6448559	chr11:6448527-6448559	0	CTGCTTGCCCACCTTTTAGTCCAGAGCTAGTCC	1	2	13	CD	-	.
chr11	6450000	6450030	chr11:6450000-6450030	0	GAGCAAGCCCCTTAAGGGGGCACACAAGCCT	1	1	11	D2	1.0	.
chr11	6450974	6451003	chr11:6450974-6451003	0	AGACTTGTTGTCGACCACAATGATATGTCC	1	3	10	ACC2	-	.
chr11	6451256	6451283	chr11:6451256-6451283	0	CAGCAGGCCTCTCACCTTGAACTTGCCC	1	2	8	BC1	-	.
chr11	6451967	6451993	chr11:6451967-6451993	0	GGAGAAGTCAAGACTACAAGCTAGCTG	1	3	7	ACC1	1.0	.
chr11	6457337	6457367	chr11:6457337-6457367	0	GAGCCTGCTTGCGCTGCTGCAGTGCTTGCTC	1	2	11	BD2	-	.
chr11	6458841	6458868	chr11:6458841-6458868	0	TGACAAGTTACATAACTTTGACAAGCCA	1	4	8	CCCC	2.0	.
chr11	6459859	6459878	chr11:6459859-6459878	0	AGGAAAGTTCAGCCTTGTCC	2	2	0	AD2	-	.
chr11	6468978	6468998	chr11:6468978-6468998	0	GGGCATGCCTGAAAGTATCCT	2	2	1	AA1	2.0	.
chr11	6473049	6473069	chr11:6473049-6473069	2	GAACAAGCCCAGGGCCTGCCC	1	1	1	B2	-	pELS,CTCF-bound
chr11	6476459	6476484	chr11:6476459-6476484	0	GAGCTTGTCTCCACCCAGGCCACCCT	1	2	6	AB1	-	.
chr11	6478398	6478417	chr11:6478398-6478417	0	GGGCATTCTTGGGTAAGTTC	1	2	0	AA2	-	.
chr11	6479703	6479725	chr11:6479703-6479725	0	GGGCATTCCTGTGAAGCAGGTCT	1	2	3	AB2	-	.
chr11	6479887	6479906	chr11:6479887-6479906	0	AAGCTTTCCTAGACATATCC	1	2	0	AA2	-	.
chr11	6480133	6480158	chr11:6480133-6480158	0	GAACAAGTTTGGATTCAAGCATCATA	1	3	6	ACD2	-	.
chr11	6480800	6480825	chr11:6480800-6480825	0	GAACTTATCTCCATGCAGGCGTGTTT	1	2	6	AB2	-	pELS,CTCF-bound
chr11	6481198	6481223	chr11:6481198-6481223	0	CAACTTCCCGTCGCCCAAGCATGTTC	1	3	6	ACC2	-	.
chr11	6481426	6481458	chr11:6481426-6481458	0	GAGCTAGCTCTCGAGATCAGCGAGAGGTTACTT	1	2	13	AA1	4.0	PLS,CTCF-bound
chr11	6486653	6486676	chr11:6486653-6486676	0	AAACATCCCAAACTCAACATGTTT	1	3	4	ACC2	-	.
chr11	6491758	6491790	chr11:6491758-6491790	0	GAACTTGCCTTTAGAGAGAGAAAGAGCATCTCT	2	1	13	A1	-	.
chr11	6494248	6494269	chr11:6494248-6494269	0	GCACATGCTAGGTGGCATGCTC	2	3	2	CCD1	-	.
chr11	6494329	6494353	chr11:6494329-6494353	0	TGTCTAGTTGCAGGAAAACAAGCTC	1	3	5	CCD1	-	.
chr11	6495138	6495169	chr11:6495138-6495169	0	TAACTTGTTATGCAGCTCCAGAAAACTTGCGC	1	3	12	CCD1	-	.
chr11	6499092	6499112	chr11:6499092-6499112	0	AAGCTAGTGTGAGGCTACTTT	1	2	1	AD2	-	.
chr11	6500366	6500396	chr11:6500366-6500396	0	AGGCTAGTTTTACCTTTAATTAAGGTTGGCT	1	2	11	AD1	-	.
chr11	6500567	6500598	chr11:6500567-6500598	0	GTACAAGTTTCCTTTCCTGGGAGAACTTGACT	1	2	12	DD3	-	.
chr11	6502511	6502532	chr11:6502511-6502532	0	GAGGTTGCTCACACACATGTTT	1	2	2	AD2	-	.
chr11	6504374	6504399	chr11:6504374-6504399	0	GGACTTGCTGCTTCGTTTGCTTGCTC	1	3	6	CCD2	-	.
chr11	6505677	6505705	chr11:6505677-6505705	0	AAACTAGCCTCTAATATAGGATCTTCTTT	1	2	9	AD1	-	dELS,CTCF-bound
chr11	6506982	6507013	chr11:6506982-6507013	0	GAACTTGCTGAGTTTCAGGTGCAAGCAAGATG	1	3	12	CCD1	1.0	.
chr11	6513327	6513353	chr11:6513327-6513353	0	GAACATTTCCAGCACCCCAGCAAGCTC	1	2	7	AC2	1.0	.
chr11	6513669	6513688	chr11:6513669-6513688	0	GAACATTCTTGTACATGTCT	3	2	0	AD2	-	.
chr11	6525109	6525135	chr11:6525109-6525135	0	AGACAAGCTGCAATGTCAAGCATCCCA	1	3	7	ACC1	-	.
chr11	6526547	6526567	chr11:6526547-6526567	0	AGACTTGGTTCAAAATAGTTC	1	2	1	AD2	-	.
chr11	6527838	6527859	chr11:6527838-6527859	0	AAACTTGTCAATTAACCAGTTC	1	3	2	BCC2	-	.
chr11	6527919	6527950	chr11:6527919-6527950	0	TGGCATGTTCAATATTCATTCCCAGCAACTCC	1	3	12	ACC1	1.0	.
chr11	6528260	6528289	chr11:6528260-6528289	0	TAATAAGTCCCTCCCTGCTTAGACTAGCTA	1	3	10	ACC1	-	.
chr11	6528574	6528604	chr11:6528574-6528604	0	GGGCCAGCCCAGCGATGCTGTGAGCATCTTC	2	2	11	AB3	-	.
chr11	6529474	6529499	chr11:6529474-6529499	0	AAGCTACTCTCTAACTGAGCTTGTCT	1	1	6	A2	1.0	.
chr11	6535157	6535177	chr11:6535157-6535177	0	AAAAATGTTGTGAGCTTGTTT	1	2	1	AC1	1.0	.
chr11	6536446	6536466	chr11:6536446-6536466	0	TAACTTGCCCTTAAATAGTTC	1	3	1	ACC2	1.0	.
chr11	6541444	6541474	chr11:6541444-6541474	0	AAAAATGTTTGGGTCTTGTAAAGAATAGCTT	1	2	11	AA2	-	dELS
chr11	6544416	6544441	chr11:6544416-6544441	0	AAGTTTTTTCTCCCTCAAGCAAGTTC	1	2	6	AA1	1.0	.
chr11	6545846	6545877	chr11:6545846-6545877	0	CGGCATGCTGGATAGATGTGCTAGGCAGGTCC	1	3	12	BCC1	1.0	.
chr11	6546154	6546186	chr11:6546154-6546186	0	GAGAAAGTTCATCAGCTGCCCCCTGGCTTGCTC	1	2	13	AC2	-	dELS,CTCF-bound
chr11	6548560	6548582	chr11:6548560-6548582	0	GGACAAGTCCCTTAGACTTTTAT	1	2	3	AD4	-	.
chr11	6550222	6550241	chr11:6550222-6550241	0	GAACTTGCCCAAGATACCCT	1	2	0	AA1	-	.
chr11	6553509	6553541	chr11:6553509-6553541	0	ATAAAAGCTTTTAAAATTAGAAAAGACAAGTTA	1	3	13	ACD1	-	.
chr11	6555335	6555354	chr11:6555335-6555354	0	AAAAATCTTTGAACTTGTTT	2	2	0	AA1	-	.
chr11	6556535	6556564	chr11:6556535-6556564	0	AGAATAGCTTACTCAAATGTGACCAAGTCC	1	2	10	AD2	-	dELS
chr11	6556907	6556935	chr11:6556907-6556935	0	AGACATGTGCCTATCATTCAGGCTTGGCT	1	2	9	DD2	-	.
chr11	6557115	6557146	chr11:6557115-6557146	0	GAACAGGCTCCCGAGGTTTTGTGGACTATCCC	1	2	12	AB2	1.0	.
chr11	6559073	6559101	chr11:6559073-6559101	0	AGACAATCCTGAAGATTAAGAACAAGGCC	1	2	9	AD2	-	.
chr11	6559976	6560006	chr11:6559976-6560006	0	GAACAATCTTATTCTTTGAATAAACAAACTT	1	2	11	AA2	-	.
chr11	6563495	6563521	chr11:6563495-6563521	0	TGACTTGTTCCACCATGAAACAGGCTG	1	3	7	BCC1	1.0	dELS
chr11	6564637	6564668	chr11:6564637-6564668	0	AGGCAAAGTCGGCCCACCTGGCAGGCTTGCTT	1	2	12	AD1	-	.
chr11	6568325	6568345	chr11:6568325-6568345	0	GACCTAGCACCAAACTTGTCC	1	2	1	DD1	-	.
chr11	6568699	6568727	chr11:6568699-6568727	0	GAACCAGTCCCTGGAGCTGGGCCATGTTT	1	2	9	BD2	-	dELS,CTCF-bound
chr11	6570056	6570075	chr11:6570056-6570075	0	GGGCAAGTCTTAGCAATCCC	2	2	0	AC1	1.0	.
chr11	6576116	6576139	chr11:6576116-6576139	0	AAAATAGTGCTGATAGACTAGCTC	1	2	4	AD1	-	.
chr11	6579702	6579731	chr11:6579702-6579731	0	AGACCAGCCCCAGCCAGAGGGGAAATGTCC	1	2	10	AB2	-	.
chr11	6580699	6580720	chr11:6580699-6580720	0	GGACTTGTCTTACGGCTTGTGT	1	2	2	CD	-	.
chr11	6581483	6581503	chr11:6581483-6581503	0	CAGCTTGTTTTGAGAAAGCTA	1	3	1	ACC2	-	.
chr11	6582761	6582781	chr11:6582761-6582781	0	AAACAAGCCTTAAACATTTCA	1	2	1	AC3	-	.
chr11	6590868	6590897	chr11:6590868-6590897	0	GAACCAGCCCTTTGTTTCATTGGCTTGCTC	1	2	10	BC2	-	.
chr11	6591055	6591074	chr11:6591055-6591074	0	TATGTTGCCTAGGCTAGTCT	2	3	0	ACD1	-	.
chr11	6592830	6592860	chr11:6592830-6592860	0	CAGAAAGCCCAATATGTACATAAACTTGCTT	1	2	11	AC3	-	.
chr11	6595557	6595581	chr11:6595557-6595581	0	GGACATTCTTTAGTGGGATTTGTTT	1	2	5	AA2	-	.
chr11	6596306	6596335	chr11:6596306-6596335	0	TGGAAAGCTTGAGGAATAAAAAGCAAGTCT	1	2	10	AC3	1.0	dELS
chr11	6598695	6598716	chr11:6598695-6598716	0	AGCCCAGCCTCCAAACATGCCC	2	2	2	BD4	1.0	dELS
chr11	6598933	6598953	chr11:6598933-6598953	0	TAGCTTTCCCAGGACATGCTG	1	3	1	ACC2	1.0	.
chr11	6599129	6599155	chr11:6599129-6599155	0	AAGCAGGCCTGTTGAAAGGTCTAGCCT	1	2	7	BD2	-	.
chr11	6599263	6599285	chr11:6599263-6599285	0	TAGCTAGTTTACTGAGCACCTCC	1	3	3	ABC2	3.0	.
chr11	6599981	6600006	chr11:6599981-6600006	0	CAAGAAGCCTTCAGTAGAGCAAGTCT	1	2	6	AC3	-	dELS
chr11	6600491	6600512	chr11:6600491-6600512	0	AGACAATCTTGAAGCCTAGCTT	1	2	2	AD2	1.0	.
chr11	6601894	6601914	chr11:6601894-6601914	0	GGGCATGTTTCTGGCATTTCC	1	2	1	AC1	-	pELS
chr11	6605098	6605121	chr11:6605098-6605121	0	AGGCATTTTATTTTGGACATGTTA	1	3	4	ACC2	1.0	pELS
chr11	6609753	6609785	chr11:6609753-6609785	0	AAGTTTGCTTTGGACATGGCAAGGGGCATGGCC	1	2	13	AD3	1.0	pELS
chr11	6613686	6613710	chr11:6613686-6613710	0	GGACTTGTTGATTGAGGACTTGTTG	1	2	5	CC	1.0	.
chr11	6615657	6615684	chr11:6615657-6615684	0	GAACTAGACTCTGTGGGGAAGCATGTAT	1	2	8	DD2	1.0	.
chr11	6617476	6617496	chr11:6617476-6617496	0	AAGCTACCTCTGAGCATCCCT	1	2	1	AA2	-	pELS
chr11	6617536	6617555	chr11:6617536-6617555	0	CCACAAGCCCCAGCAAGCTC	3	3	0	CCD1	-	pELS
chr11	6620540	6620571	chr11:6620540-6620571	0	AAACCAGTCCCATGGCTGCATTGGGCTTGCTA	1	2	12	BC2	-	.
chr11	6626114	6626137	chr11:6626114-6626137	0	AGACAAGTCTGACTAGCCCTGCTC	1	2	4	BD1	-	.
chr11	6628210	6628239	chr11:6628210-6628239	0	TGGCAAGCTGTATACTTCATTGGCTTGTTT	1	3	10	CCC	2.0	.
chr11	6631254	6631276	chr11:6631254-6631276	0	GGGCAGGCCATGAGGGCATGCCA	1	3	3	BCC2	-	.
chr11	6637747	6637777	chr11:6637747-6637777	0	GGAAATGTTCTTATTGGAATGAAACTATTTC	1	2	11	AA2	-	.
chr11	6638171	6638191	chr11:6638171-6638191	0	AGCCAGGCCCAGAGCTAGCCT	1	2	1	BD1	-	dELS
chr11	6639824	6639844	chr11:6639824-6639844	0	AAGCAAGTTCCAGGCTGGGTG	1	3	1	BCD2	1.0	.
chr11	6643976	6643997	chr11:6643976-6643997	0	AGACATGTCTCAGGTCTTTCTT	2	2	2	AD1	-	.
chr11	6646086	6646113	chr11:6646086-6646113	0	AGGCATGTTCACACCCTCTGATATGCCC	1	2	8	AC1	1.0	.
chr11	6646237	6646258	chr11:6646237-6646258	0	AGGCATGCTCTCGCACATGCTG	2	2	2	CD	-	dELS
chr11	6647392	6647415	chr11:6647392-6647415	0	AAACTAGCTTCCCTGGATATCCCT	2	2	4	AA1	-	.
chr11	6648941	6648962	chr11:6648941-6648962	0	AGGCAAGTTACTAAACATTCTA	2	3	2	ACC1	-	.
chr11	6657541	6657562	chr11:6657541-6657562	0	GGGAAAGTTACTTAACTTGTCT	1	3	2	ACC1	-	pELS
chr11	6657817	6657840	chr11:6657817-6657840	0	AAATATGCTTTTTAAAGATTGCTT	1	2	4	AA2	-	.
chr11	6665544	6665567	chr11:6665544-6665567	0	TGGCTTCTTTCACTTGGCATGTTT	1	3	4	ACC2	-	CTCF-only,CTCF-bound
chr11	6671774	6671806	chr11:6671774-6671806	0	AATCTTGTTCTCGAGTGTTTGCAGAACTTCTCT	1	2	13	AD3	-	.
chr11	6671992	6672020	chr11:6671992-6672020	0	ATGCTTTCTCCTGAAAAGTAGACATGCTT	2	2	9	AD1	1.0	.
chr11	6680954	6680986	chr11:6680954-6680986	0	AGAATAGTTCGTTCTGTCACTGAAGCCATGTCT	1	2	13	AD2	1.0	.
chr11	6683185	6683207	chr11:6683185-6683207	1	GCACCAGCCCTGTGAGCAAGTTC	1	2	3	BD4	-	.
chr11	6686546	6686574	chr11:6686546-6686574	0	AGAAAAGTCCCAGAAAACCAAGGTTGTTT	1	2	9	AA2	-	.
chr11	6686829	6686848	chr11:6686829-6686848	0	GGGCTTGTCCAGGATTGCCC	2	1	0	A2	-	.
chr11	6687010	6687032	chr11:6687010-6687032	0	GAAATAGTCTTGAGGAGATGTCC	1	2	3	AA2	1.0	.
chr11	6687484	6687512	chr11:6687484-6687512	0	GGACTTGCTGATGAAAGTCCAGCAGGCCT	1	3	9	BCC1	-	.
chr11	6688173	6688197	chr11:6688173-6688197	0	AGACTAGTCAGGCTGTAGCAAATCT	1	3	5	ACC1	-	.
chr11	6688280	6688302	chr11:6688280-6688302	0	AAGCCTGCTTTTCAAGCCAGCCT	1	2	3	BB2	-	.
chr11	6688743	6688766	chr11:6688743-6688766	0	AAACTACCCTTGGTAAACTACCCT	1	2	4	AA2	-	.
chr11	6693883	6693915	chr11:6693883-6693915	0	AGGCAAACCCCCTTCATGCCTGGGGACTAGACT	1	2	13	AD2	1.0	.
chr11	6695141	6695162	chr11:6695141-6695162	0	GAAATAGCCTAGGAACTGGCTC	1	2	2	AB3	-	.
chr11	6699221	6699243	chr11:6699221-6699243	0	AGACCAGCCTGGCCAACATGCTG	1	3	3	BCC1	1.0	.
chr11	6701136	6701156	chr11:6701136-6701156	0	AAACTTGCCCTGTTCTTGTCT	1	2	1	DD1	1.0	.
chr11	6704444	6704463	chr11:6704444-6704463	0	TATGTTGCCCAGGCTAGTCT	2	3	0	ACD1	2.0	.
chr11	6712573	6712598	chr11:6712573-6712598	0	AAACTATACTCTCCAAGAACATGTTT	2	2	6	AD1	-	.
chr11	6715033	6715055	chr11:6715033-6715055	0	AGAGATGTTCAGAGAGCATTTTC	1	2	3	AA2	-	.
chr11	6715335	6715356	chr11:6715335-6715356	0	AAGCTTTTTTCAAAAAAAGTCT	1	2	2	AA2	-	.
chr11	6716359	6716389	chr11:6716359-6716389	0	TGGCTTGTCTTTTGCTATCTGAAATAAGTTT	1	2	11	AC2	-	.
chr11	6719879	6719899	chr11:6719879-6719899	0	GGACTTTCTTTGAGCTTCCTC	1	2	1	AA2	-	.
chr11	6720528	6720553	chr11:6720528-6720553	0	AGGCCAGCTTTCCACTGGACAAGGCC	1	2	6	BD3	-	.
chr11	6721969	6721991	chr11:6721969-6721991	0	ATGCAAGTCTACAAGGCTTTCTC	1	2	3	AD3	-	.
chr11	6724712	6724733	chr11:6724712-6724733	0	AAAGCAGTTCAGAAGCATGTCA	2	3	2	ABC1	-	.
chr11	6732262	6732290	chr11:6732262-6732290	0	AAACAAATTTACAAGAAAAAAACAACCCC	1	2	9	AA2	-	.
chr11	6733163	6733194	chr11:6733163-6733194	0	GAAATAGCCTCTGACATTGCAAAAATATGCTT	1	2	12	AA2	-	.
chr11	6734060	6734092	chr11:6734060-6734092	0	GGACATGTTGTTCCTCTCTGTTGGAGGATGTTG	1	3	13	ACC2	-	dELS
chr11	6740260	6740281	chr11:6740260-6740281	0	AAGCTTGGTTTTAAGCTAATTT	1	2	2	AD2	-	.
chr11	6742057	6742078	chr11:6742057-6742078	0	GAACTAGCTTTGGGAGAAACTT	1	2	2	AA1	1.0	.
chr11	6744685	6744707	chr11:6744685-6744707	0	GGAGTTGTTCTTTGGACTTGTTG	1	2	3	AC2	1.0	.
chr11	6749892	6749914	chr11:6749892-6749914	0	GAAAATGCTCTCTGAACATCTCT	1	2	3	AA2	-	.
chr11	6750038	6750065	chr11:6750038-6750065	0	AAACAGGCCATTCTGTCATGGCTTGCTC	1	3	8	BCC2	1.0	.
chr11	6754019	6754040	chr11:6754019-6754040	0	AGACATGTTCTACAGGTAGCCC	1	2	2	AC1	-	.
chr11	6754156	6754176	chr11:6754156-6754176	0	AAGCATGCCTAGGCCAAATCT	2	2	1	AD1	2.0	.
chr11	6756947	6756973	chr11:6756947-6756973	0	AAACTTTCCTGCCTGAAGAGCATTCTC	1	2	7	AA2	1.0	.
chr11	6758344	6758364	chr11:6758344-6758364	0	TGGCATGTCGGGAGCTTGTCC	3	2	1	CC	1.0	.
chr11	6758910	6758935	chr11:6758910-6758935	0	TAGCATACTCAAAGAGAGACTAGCCC	1	2	6	AC1	1.0	.
chr11	6760803	6760832	chr11:6760803-6760832	0	GGGGTTGTTTTTTTTCTTGTAAATTTGTTT	1	2	10	AA2	-	.
chr11	6761540	6761566	chr11:6761540-6761566	0	GGGCATGTGTGAGGAAGGTACTTGTTC	1	2	7	DD2	3.0	.
chr11	6762257	6762280	chr11:6762257-6762280	0	GAACTTTCTTTGGCTAACATGCCA	1	3	4	ACC2	1.0	.
chr11	6763638	6763670	chr11:6763638-6763670	0	AAACAAATTTACAAGAAAAAAACAAACAACCCT	1	2	13	AA2	1.0	.
chr11	6766722	6766741	chr11:6766722-6766741	0	AGGCTTATTTAGGCTAGCTA	2	2	0	AC2	-	.
chr11	6769222	6769245	chr11:6769222-6769245	0	GAATAAGCCCAAGCAAACATCTTT	1	2	4	AA2	-	.
chr11	6772180	6772201	chr11:6772180-6772201	0	GGGCATGTCTCCTGGCCTGCCA	1	3	2	BCC2	1.0	.
chr11	6772242	6772271	chr11:6772242-6772271	0	GGCCTTGTTCTGCCCGCCATGGGCTTGCTG	1	2	10	CD	-	pELS,CTCF-bound
chr11	6778369	6778388	chr11:6778369-6778388	0	GAGTTTTTCTGAGCTAGCTC	1	2	0	AA1	1.0	.
chr11	6780554	6780579	chr11:6780554-6780579	0	AGACATGTTCTAACATTAACTATTCT	1	2	6	AC1	-	.
chr11	6780900	6780923	chr11:6780900-6780923	0	AAGCAATTTTGTAAGAACATTTTC	1	2	4	AA2	1.0	.
chr11	6783416	6783436	chr11:6783416-6783436	0	AAACAATCCCTAGGAAAGTCT	1	2	1	AA2	-	.
chr11	6784503	6784535	chr11:6784503-6784535	0	GGACAAGTTTTAGCCTACTAATGAGGCTTTCAT	1	2	13	AD4	1.0	.
chr11	6784644	6784670	chr11:6784644-6784670	0	AAACAAGTCTATGAAGAAAACTAACTG	1	2	7	AC3	3.0	.
chr11	6786640	6786661	chr11:6786640-6786661	0	AAGGTAGTCCATAAGCAAGGTT	1	2	2	AD3	-	.
chr11	6787974	6787996	chr11:6787974-6787996	0	TAATTTGCTTAAGTAACTTGTCC	1	3	3	ACC1	1.0	.
chr11	6788435	6788454	chr11:6788435-6788454	0	AGACATGTTCTAGTAAGCTA	3	3	0	ACC2	1.0	.
chr11	6788595	6788624	chr11:6788595-6788624	0	GAGCATTTTTTACAATACTCAGCCTTGCCT	1	2	10	AD2	1.0	.
chr11	6791335	6791360	chr11:6791335-6791360	0	AGGCAATCTTGATCTGAGGAATGCTT	1	2	6	AA2	-	.
chr11	6792035	6792057	chr11:6792035-6792057	0	TATCTTGTCTCTTTGACAAGCTT	1	3	3	CCD1	-	.
chr11	6801773	6801793	chr11:6801773-6801793	0	TAACAAGTCTCTAGGAAGTTC	1	3	1	ACC2	-	.
chr11	6804653	6804675	chr11:6804653-6804675	2	AGACAAGAATTTGAGACAAGCCT	1	2	3	DD1	-	.
chr11	6807724	6807743	chr11:6807724-6807743	0	GGGTTTGCTTTAGCTAGTTG	3	3	0	ACC1	1.0	.
chr11	6810673	6810692	chr11:6810673-6810692	0	CAGATAGTTGGGACTTGTTT	3	3	0	ACC1	-	.
chr11	6816635	6816664	chr11:6816635-6816664	0	AGTCTAGCTTCAGGTTCTACAGCCTAGTCT	1	2	10	DD2	-	.
chr11	6817111	6817140	chr11:6817111-6817140	0	GAACAAGCCTTAAGCAGAGATGACATCTCA	1	3	10	ACC1	2.0	.
chr11	6818856	6818876	chr11:6818856-6818876	0	AAACATGCCCCACCCAAGCTC	1	2	1	DD1	-	.
chr11	6823827	6823849	chr11:6823827-6823849	0	AGACTAGCTTGGGAAACATGATG	1	2	3	CD	1.0	.
chr11	6825543	6825570	chr11:6825543-6825570	0	GGGCATGCTCAAATTACCTAACTTGCAA	1	3	8	CCD1	-	.
chr11	6827985	6828008	chr11:6827985-6828008	0	AAGCAATTTCCCATAAAAATGTTC	1	2	4	AA2	1.0	.
chr11	6828382	6828408	chr11:6828382-6828408	0	AGACAACTCTAACTCTGTGGCATGCCT	1	2	7	AC2	2.0	.
chr11	6833665	6833689	chr11:6833665-6833689	0	AAACATGTGCATGAAGGGCATGCAT	1	2	5	DD2	1.0	.
chr11	6838434	6838466	chr11:6838434-6838466	0	GGGCTTGTTTTTGCATTGCCCCAGAGCTCTTTA	1	3	13	ABC2	-	.
chr11	6842221	6842241	chr11:6842221-6842241	0	CAGAATGTCTAAAGCAAGCTA	2	3	1	ACC1	-	.
chr11	6842684	6842706	chr11:6842684-6842706	0	AGACTAGCCTGGCCAACATGGCA	1	3	3	CCD1	2.0	.
chr11	6847241	6847273	chr11:6847241-6847273	0	AGGCTATTCTTCCTAGGTAGAATAAGCTATTTC	1	2	13	AA2	1.0	.
chr11	6853997	6854022	chr11:6853997-6854022	0	GTACAAGTTCATAGCTGGGCTTGGCT	1	2	6	DD3	-	.
chr11	6854929	6854960	chr11:6854929-6854960	0	AAGCAAGTTTTATTGTGAGTCTGAAGAAACTC	1	2	12	AA1	-	.
chr11	6855315	6855347	chr11:6855315-6855347	0	AAACAAGTTTATTAAGGGGTCTGAAGGAACTCC	1	2	13	AA1	1.0	.
chr11	6858279	6858298	chr11:6858279-6858298	0	AGGCAAGTCTGAGTTTGCTC	2	1	0	A2	1.0	.
chr11	6858533	6858555	chr11:6858533-6858555	0	AAAATTGTCTCTGAGACATTTCT	1	2	3	AA2	1.0	.
chr11	6858585	6858606	chr11:6858585-6858606	0	CAACAAGCTCTCAGACAAAATT	1	3	2	ACD2	-	.
chr11	6859775	6859795	chr11:6859775-6859795	0	CAACAAGTCTCTAGGAAGTTC	1	3	1	ACC2	1.0	.
chr11	6861257	6861286	chr11:6861257-6861286	0	TGGCAAGGTTATGGAGAAAAGGGCATGCTT	1	2	10	CD	-	.
chr11	6862237	6862260	chr11:6862237-6862260	0	TGACTAGCTTTTAAAAGCATGGAT	1	3	4	CDD3	-	.
chr11	6863116	6863147	chr11:6863116-6863147	0	GAGCATGGCCAAACTTCATAGTGAGCTTACTT	1	2	12	AD2	1.0	.
chr11	6863704	6863728	chr11:6863704-6863728	0	AGACTTGCCTCAGTGGAACATTTAT	1	2	5	AD4	1.0	.
chr11	6863846	6863867	chr11:6863846-6863867	0	AGGGAAGTTCTAGAGCAAGTTT	1	1	2	A1	-	.
chr11	6866778	6866808	chr11:6866778-6866808	0	AAAAATCTTTCAGTAAAATAAAAACATGTTT	2	2	11	AA1	-	.
chr11	6875225	6875253	chr11:6875225-6875253	0	AGGCATGCACCACCACGCCGAGCTAATTT	1	2	9	AD2	1.0	.
chr11	6875657	6875687	chr11:6875657-6875687	0	GAACATGTACAGTATAGCAGACAACATGCTA	1	3	11	CCD2	-	.
chr11	6876827	6876851	chr11:6876827-6876851	0	GTACTTCTTCCTCAGAAACTTGTCC	1	2	5	AD1	2.0	.
chr11	6879614	6879634	chr11:6879614-6879634	0	CAGCATGTTTCAGACTTCGTT	1	3	1	ACD2	2.0	.
chr11	6880187	6880213	chr11:6880187-6880213	0	AAATTATTTTACTACACAGGCATGTCC	2	2	7	AA1	-	.
chr11	6881577	6881603	chr11:6881577-6881603	0	AGACAACTTCTTGGGGAAAAAAAGTTT	1	2	7	AA2	1.0	.
chr11	6883449	6883471	chr11:6883449-6883471	0	AAACACTTCCATAAAACTTGCTT	1	2	3	AB1	-	.
chr11	6884370	6884391	chr11:6884370-6884391	0	AAACAAGTCCAAAAATTTGCAT	1	2	2	AD1	2.0	.
chr11	6884637	6884656	chr11:6884637-6884656	0	GAAAAAGCCTAAAAAAGCCT	1	2	0	AA2	-	.
chr11	6888433	6888464	chr11:6888433-6888464	0	GGGCTTGTTTGCTTTTTCTTGAAAATTTGTTT	1	1	12	A2	1.0	.
chr11	6892641	6892669	chr11:6892641-6892669	0	GATCATGTTTCTTTCATTGGAACATTTTC	1	2	9	AD3	-	.
chr11	6894459	6894480	chr11:6894459-6894480	0	GAAGAAGCCTGAAAACAATTTC	1	2	2	AA2	-	.
chr11	6896899	6896928	chr11:6896899-6896928	0	CGCATAGTCCCTCTACTCAAAGACATGCCC	1	3	10	ACD1	1.0	.
chr11	6897708	6897729	chr11:6897708-6897729	0	AAACAATCCCACAAACTTTCCC	1	2	2	AA2	-	.
chr11	6899864	6899888	chr11:6899864-6899888	0	GGACCAGCTCTCACAAAACATGATT	2	2	5	BD3	-	.
chr11	6900494	6900525	chr11:6900494-6900525	0	AAGTATCTTTGAATACAGAGCTAAACATGCCT	2	2	12	AA1	-	.
chr11	6903865	6903890	chr11:6903865-6903890	0	GGACTGGTTTTGTGAAAGGCAATTTT	1	2	6	AB2	1.0	.
chr11	6906167	6906190	chr11:6906167-6906190	0	GAACTTCCCCAATCTAGCAAGCCA	1	3	4	ACC2	1.0	.
chr11	6909852	6909884	chr11:6909852-6909884	0	AAACAAATTTACAAGAAAAAAACAAACAACCCC	1	2	13	AA2	2.0	.
chr11	6914772	6914793	chr11:6914772-6914793	0	TGACTTGTTAAAAGGCAAATTT	1	3	2	ACC1	-	.
chr11	6917752	6917778	chr11:6917752-6917778	0	AAGCTAGTGTGATCATAGGGCTTACCT	1	2	7	AD2	1.0	.
chr11	6917868	6917896	chr11:6917868-6917896	0	ATATTTGCTTTCTGCAAGAGGGCTAGTCC	1	2	9	AD4	-	.
chr11	6920749	6920774	chr11:6920749-6920774	0	TAACATCCTTACATCAGAACTAGCCA	1	3	6	ACC2	-	.
chr11	6922082	6922107	chr11:6922082-6922107	0	GAAGAAGTGTGAAAATGAACATGTTC	2	2	6	AD1	-	.
chr11	6926009	6926029	chr11:6926009-6926029	0	GGTCTAGCCCCAGACATCTCT	1	2	1	AD3	-	pELS
chr11	6926810	6926829	chr11:6926810-6926829	0	CAGCTTACCTCAGCTTGCTT	2	3	0	ACC2	2.0	PLS,CTCF-bound
chr11	6929036	6929067	chr11:6929036-6929067	0	GCACTTGTTTCAGGGCAACTGGAAGCAATTTT	1	2	12	AD3	1.0	dELS
chr11	6929210	6929238	chr11:6929210-6929238	0	GAGCTTGCATTCACAGAGAAAAAAAGTTT	1	2	9	AD2	-	.
chr11	6932284	6932304	chr11:6932284-6932304	0	GAGCAAGTTGATGGCTATCTC	1	3	1	ACC1	-	PLS
chr11	6935006	6935028	chr11:6935006-6935028	0	AAACCTGCTCATAGGGCTTGCCT	1	1	3	B1	1.0	.
chr11	6935227	6935256	chr11:6935227-6935256	0	AGACATGTTCAGAAAGACCTGAGAAAGCCC	1	1	10	A2	-	.
chr11	6938627	6938650	chr11:6938627-6938650	0	AAACATGCTAAGTGAGAGAAGTCA	1	3	4	ACC2	1.0	.
chr11	6941516	6941542	chr11:6941516-6941542	0	GAAGTTGCTCCAGGGCAAAACTTGTCT	1	1	7	A1	-	.
chr11	6941730	6941750	chr11:6941730-6941750	0	GAACTTGTGCCAAACATGGTT	2	2	1	DD2	-	.
chr11	6942554	6942581	chr11:6942554-6942581	0	AGGCTACTTTGGGCAGTCAGGCAATCTT	1	2	8	AA2	-	.
chr11	6944981	6945012	chr11:6944981-6945012	0	AGGCATGTCTGATAACTTCCATAGGATACCCT	2	2	12	AA1	-	.
chr11	6948333	6948359	chr11:6948333-6948359	0	AGACTTGTGAATTAAAGGAACAAGCTA	1	3	7	CCD2	-	.
chr11	6949322	6949352	chr11:6949322-6949352	0	ACACTAACTTCCACAATGGTTGAACTAGTTT	1	2	11	AD1	-	.
chr11	6951102	6951131	chr11:6951102-6951131	0	AAGCTTTTTCATGTGCTGCTGGATTTGCTT	1	2	10	AA2	-	.
chr11	6953215	6953242	chr11:6953215-6953242	0	GGAGTTGCTCTTCTCAAGGAGTATGTTT	1	2	8	AA2	1.0	.
chr11	6953295	6953319	chr11:6953295-6953319	0	GGGAAAGTTCTCCTGGAAAATGTCT	1	2	5	AA2	-	.
chr11	6954409	6954432	chr11:6954409-6954432	0	TGCTTTGTTCACCTAAGCAAGCCT	1	3	4	ACD1	1.0	.
chr11	6958536	6958558	chr11:6958536-6958558	0	AGCCTTGTTTCACAAGCCTGTTT	1	2	3	BD2	-	.
chr11	6960455	6960475	chr11:6960455-6960475	0	GAGCAAGCGAAAAACAAGTTT	1	2	1	CD	1.0	.
chr11	6962053	6962081	chr11:6962053-6962081	0	AGAATAGTTTAATATTACGGGACTATTTT	1	2	9	AA2	-	.
chr11	6962781	6962810	chr11:6962781-6962810	0	TAACAAGCCCTCTAATTCTGATGCAAGTTT	1	2	10	CD	1.0	dELS
chr11	6965399	6965427	chr11:6965399-6965427	0	AAACATGTTTTTAGTGTACAAATGTGTTC	2	2	9	AB1	-	.
chr11	6968928	6968953	chr11:6968928-6968953	0	AAACAAGGCTTGAATAAAACAAGCTG	1	2	6	CD	-	.
chr11	6969236	6969264	chr11:6969236-6969264	0	AAACTTGTAAGCTGTGAAAGAACATGTCA	1	3	9	CCD2	-	.
chr11	6970301	6970328	chr11:6970301-6970328	0	GAACAAGTTATAGATGACAAGCAACTTA	1	3	8	ACC1	-	.
chr11	6970380	6970405	chr11:6970380-6970405	0	GAACAAATCTGTGAAAAGACATTCTT	1	2	6	AA2	3.0	.
chr11	6971373	6971395	chr11:6971373-6971395	0	TACATAGTTCTTTGGGCTAGCTT	1	3	3	ACD1	-	.
chr11	6973738	6973766	chr11:6973738-6973766	0	GGGGTTGTTTTAACCTTGTAAACTTGTTT	1	1	9	A1	-	.
chr11	6978718	6978737	chr11:6978718-6978737	0	AGACTAGCCTGGGCAACATA	2	3	0	ACD2	-	.
chr11	6981451	6981482	chr11:6981451-6981482	0	GGGGTTGTTTGTTTCTTCTTGTAAATTTGTTT	1	2	12	AA2	-	.
chr11	6983681	6983701	chr11:6983681-6983701	0	GACATTGTTTTAAACTTGTTA	1	3	1	ACD1	3.0	.
chr11	6985671	6985690	chr11:6985671-6985690	0	AAACAATTTCAGGAAAGTTT	1	2	0	AA2	2.0	.
chr11	6986924	6986953	chr11:6986924-6986953	0	TACATTGTTTTTGGGGATGTAAACTAGTTC	1	3	10	ACD1	-	.
chr11	6987663	6987683	chr11:6987663-6987683	0	AAACTAGTCACAGTCAAGTTT	1	2	1	CD	2.0	.
chr11	6988588	6988608	chr11:6988588-6988608	0	GAACTTGTTGAGGGCAAGACT	1	2	1	CD	-	.
chr11	6989389	6989416	chr11:6989389-6989416	0	TAACTAGTCACCCTTTGAAAAGAAGCTT	1	3	8	ACC2	-	.
chr11	6989850	6989874	chr11:6989850-6989874	0	GAGTATGCCCAGATAAACCAAGCCT	1	2	5	AD2	-	.
chr11	6990151	6990179	chr11:6990151-6990179	0	AAGCTTTTTCTATTTTTGAAAGCTTGTGC	1	2	9	AD2	-	.
chr11	6991832	6991851	chr11:6991832-6991851	0	TGGTTAGCCAGAGCAAGCTT	3	3	0	ACC1	-	.
chr11	7000894	7000925	chr11:7000894-7000925	0	ATACAAGTCTGATCTCTGAGAGAAGCATGCTT	2	1	12	D1	1.0	.
chr11	7008720	7008739	chr11:7008720-7008739	0	AAACAACTTCAGGAAAGTTT	1	2	0	AA2	-	.
chr11	7011943	7011974	chr11:7011943-7011974	0	AAGATTATCTAAATAAAAGGAGAAGCATGCTT	2	2	12	AA1	-	.
chr11	7013398	7013417	chr11:7013398-7013417	0	GAATGTGTCTAGACTTGCTG	1	3	0	ABC1	-	.
chr11	7013470	7013501	chr11:7013470-7013501	0	GAACATGTTCCATATAAATGCTAAACTATCGC	1	2	12	AD4	-	.
chr11	7015377	7015399	chr11:7015377-7015399	0	AGACTAGCCTGGCCAACATGGTG	1	3	3	CCD1	2.0	.
chr11	7016949	7016968	chr11:7016949-7016968	0	AAACTTATATAAACAAGTCC	2	2	0	AD1	-	.
chr11	7017313	7017333	chr11:7017313-7017333	0	TCAAAAGCCTAAAACATGCTT	1	3	1	ACD1	-	.
chr11	7017822	7017843	chr11:7017822-7017843	0	AAACATGCTTGGAAAAATGCTC	1	1	2	A2	-	.
chr11	7021288	7021318	chr11:7021288-7021318	0	AAACCAGCCCCTTGCACATAGGAAGTAGTCT	1	2	11	AB2	1.0	.
chr11	7028229	7028252	chr11:7028229-7028252	0	AAACTTGGTTTTTTAAACAATCTT	1	2	4	AD2	-	.
chr11	7029213	7029234	chr11:7029213-7029234	0	AGACAAGCGAAGTGACAAGTTC	1	3	2	CCD2	1.0	.
chr11	7030079	7030103	chr11:7030079-7030103	0	AAACTTGTTCCAAATGGGTAATCCT	1	2	5	AA1	-	.
chr11	7031625	7031654	chr11:7031625-7031654	0	TCACCAGCCTTGACGAATGGAGGCAAGCCC	1	3	10	BCD1	1.0	dELS
chr11	7037216	7037240	chr11:7037216-7037240	0	GGACTTGTTTTTGTCAGATTTATCT	1	2	5	AA1	1.0	.
chr11	7040511	7040536	chr11:7040511-7040536	0	AAAATTGTCTTCCATGAAACTGGCCC	1	2	6	AB3	1.0	.
chr11	7041394	7041424	chr11:7041394-7041424	0	GTACATGTTTTCAGATACATAAAGTTTGTTC	1	2	11	AD2	-	.
chr11	7047128	7047149	chr11:7047128-7047149	0	GGACATGTTCTGGAACTTACTA	1	2	2	AC3	-	.
chr11	7047445	7047473	chr11:7047445-7047473	0	AGGCATGTACCACCATGCCAGGCTATTTT	1	2	9	AD2	1.0	.
chr11	7052053	7052074	chr11:7052053-7052074	0	AAATATGCTTTAAGGTAAGCTC	1	2	2	AA2	-	.
chr11	7052650	7052673	chr11:7052650-7052673	0	AAGCTGGCTAAGAGGAACTTGCCT	1	2	4	BC1	-	.
chr11	7053018	7053041	chr11:7053018-7053041	0	AAAAAAGTTTAAGTGAACTATCCT	1	2	4	AA2	2.0	.
chr11	7056852	7056878	chr11:7056852-7056878	0	GAGCTTTTTCAGCCTTAGGCCATGTTC	1	2	7	AD2	-	.
chr11	7058623	7058643	chr11:7058623-7058643	0	GATCTTGTTTTAAACATGCTT	2	1	1	D1	2.0	.
chr11	7068445	7068465	chr11:7068445-7068465	0	AAACTTCCCTAGAACTTTTTT	1	2	1	AA2	-	.
chr11	7068845	7068872	chr11:7068845-7068872	0	GGTCTTGTTCTGTTACCCAAGCTGGTCT	1	2	8	BD3	-	.
chr11	7070695	7070719	chr11:7070695-7070719	0	CTAAATGTTTAATTAAGGCTAGTCC	1	3	5	ACD1	-	.
chr11	7075481	7075512	chr11:7075481-7075512	0	GAGGTAGTTTTATAACATGATGAGGAATGTTT	1	2	12	AA2	-	.
chr11	7088057	7088086	chr11:7088057-7088086	0	TGGCAATTCTATCAAATAAAAAACAAGTTA	1	3	10	ACC2	1.0	.
chr11	7090380	7090404	chr11:7090380-7090404	0	GGACTAGTACAAGGAAGAGTTGTTT	1	2	5	AD2	-	.
chr11	7090490	7090519	chr11:7090490-7090519	0	GGAATTGTTAACGTTTCTTTCAACAAGCTC	1	3	10	ACC1	-	.
chr11	7096438	7096463	chr11:7096438-7096463	0	AAGCAAACTAGAGGCAGGACTTGCTA	1	3	6	ACC2	1.0	.
chr11	7096819	7096842	chr11:7096819-7096842	0	AGACATGTTTTTAAAAGCTTGATG	1	2	4	CD	1.0	.
chr11	7097126	7097150	chr11:7097126-7097150	0	CATCTAGTTGCAGGAAAACAAGCCC	1	3	5	CCD1	1.0	.
chr11	7097820	7097845	chr11:7097820-7097845	0	AGCCAAGTTCACAGATAAAGTAGCTT	1	2	6	AD2	-	.
chr11	7098355	7098383	chr11:7098355-7098383	0	TAAGAAGCTGAGTGGAGGAAAGCATGCTT	1	3	9	ACC1	1.0	CTCF-only,CTCF-bound
chr11	7100731	7100757	chr11:7100731-7100757	0	GAAAATGTTCATTCCATGAAAATGTTC	1	2	7	AA2	-	.
chr11	7102058	7102079	chr11:7102058-7102079	0	AGAATTCTCTGAAAGCATGCTT	2	2	2	AA1	1.0	.
chr11	7103373	7103400	chr11:7103373-7103400	0	AAGCAGTCTTTTAGTTTCAGGCATGTTT	2	2	8	AB1	-	.
chr11	7105130	7105152	chr11:7105130-7105152	0	CAACAAGCCTTGGAAACTACTGT	1	3	3	ACD2	-	.
chr11	7105989	7106008	chr11:7105989-7106008	0	AAACATGCATGTGCATGTTT	3	2	0	DD2	-	.
chr11	7110497	7110525	chr11:7110497-7110525	0	AGCCTTGTCTTCCAGCTCTGAACTTCTTT	1	2	9	AD3	1.0	.
chr11	7112396	7112424	chr11:7112396-7112424	0	AGGCATGTTATTTGCTGTGGGGTTTGTTA	1	3	9	ACC2	1.0	.
chr11	7113176	7113204	chr11:7113176-7113204	0	TAGCAAGTTTTTTGAGAAAAAACATATAT	1	3	9	ACD2	1.0	.
chr11	7118797	7118819	chr11:7118797-7118819	0	AAGCTTGGCTTCTGAACATTCTT	1	2	3	AD2	-	.
chr11	7121486	7121514	chr11:7121486-7121514	0	TAGCTAGCTTGTACTATTCAAAAATGTCA	1	3	9	ACC2	1.0	.
chr11	7123221	7123245	chr11:7123221-7123245	0	AGACAAATTTGGGAAGAAAAAGTTT	1	2	5	AA2	-	.
chr11	7124198	7124227	chr11:7124198-7124227	0	GAGTAAGCCATTTTCTCTAAAAGCTTGCCA	1	3	10	ACC1	-	.
chr11	7128721	7128753	chr11:7128721-7128753	0	GGGGTTGTTTGTTTTTTTCTTGTAAATTTGTTT	1	2	13	AA2	-	.
chr11	7130639	7130662	chr11:7130639-7130662	0	AAACAAGCTCATGGAGGCTAATGA	1	3	4	ACD2	1.0	.
chr11	7135237	7135267	chr11:7135237-7135267	0	GAGAAAGCTTTGTGAAAGTAGGGGCTAACTT	1	2	11	AA2	-	.
chr11	7136111	7136138	chr11:7136111-7136138	0	GAACAATCCCTGCTACCAAGGCTAGCAT	1	2	8	AD2	1.0	.
chr11	7138100	7138119	chr11:7138100-7138119	0	AGAATTATCTGGGCAAGTTT	1	2	0	AA1	-	.
chr11	7140469	7140499	chr11:7140469-7140499	0	AAAATAGCCTTTTATGATGGTAGACTTGTTA	1	2	11	AC2	1.0	.
chr11	7141096	7141123	chr11:7141096-7141123	0	ACACATGCTTATAAGGTCGGGCTAATCT	1	2	8	AD3	-	.
chr11	7145737	7145757	chr11:7145737-7145757	0	ATGGTAGCTTGGAACAAGTTG	1	3	1	ACD1	-	.
chr11	7160183	7160214	chr11:7160183-7160214	0	AGACTTTTCTCCTGAAGCCCAGAGGCTACTTT	1	2	12	AA2	-	.
chr11	7165198	7165227	chr11:7165198-7165227	0	AAGATAGTTTTGAGACAATTGGGGAAGTTT	1	2	10	AA2	2.0	.
chr11	7167121	7167151	chr11:7167121-7167151	0	GGTCTTGTTCAAAATAAAGCAGTACTTGTCT	1	2	11	DD2	1.0	.
chr11	7173702	7173724	chr11:7173702-7173724	0	AGATAAGCCTGACCAACATGCTG	1	3	3	ACC1	-	.
chr11	7181752	7181774	chr11:7181752-7181774	0	GGATAAGCCTCTGAGACTTGCTG	1	2	3	AC2	-	.
chr11	7194441	7194472	chr11:7194441-7194472	0	GTGGAAGTCTGCGTTGCTGTAGGGGCATGTTT	1	2	12	AD4	-	.
chr11	7194651	7194675	chr11:7194651-7194675	0	AGACTTGCTCTCATGGGACTTTTCA	1	2	5	AC3	1.0	.
chr11	7197552	7197582	chr11:7197552-7197582	0	AGACAAGCTTTGAACTGGAAAGAAGATATCT	2	2	11	AA1	-	.
chr11	7200123	7200152	chr11:7200123-7200152	0	TGGCTTGCCCTAGCAGATAGTAAAATGCCT	1	3	10	ACC2	-	.
chr11	7200825	7200853	chr11:7200825-7200853	0	TGACATACTTTGTGAGGGGCAGCAAGTCT	1	3	9	ACC2	-	.
chr11	7201527	7201546	chr11:7201527-7201546	0	AGGCATGCAGCAGCATGCCT	3	3	0	CCD2	1.0	.
chr11	7202685	7202714	chr11:7202685-7202714	0	CAGCTTACTCTGCAGAATTTGGACTTGCCA	1	3	10	ACC2	-	.
chr11	7206444	7206470	chr11:7206444-7206470	0	AAACTAATCTGATGGCTAAGCTAACCT	1	2	7	AA2	-	.
chr11	7208985	7209012	chr11:7208985-7209012	0	AAGTATGCTTTTTCCACAGGGCTTGCTT	2	1	8	A1	1.0	.
chr11	7209842	7209874	chr11:7209842-7209874	0	TGGCTAGCTTATCTGACAGTTGCCTACATGCCT	1	3	13	CCD2	-	.
chr11	7216025	7216044	chr11:7216025-7216044	0	AGAAATGCCCAGGCTTTCTC	1	2	0	AA2	-	.
chr11	7216688	7216707	chr11:7216688-7216707	0	AGGCTTGCTCTAAGTTGCCA	2	3	0	ACC2	1.0	.
chr11	7220388	7220413	chr11:7220388-7220413	0	AGAGATGTCCTGTTCTAGAGATGTCC	1	2	6	AA2	1.0	.
chr11	7220561	7220582	chr11:7220561-7220582	0	GAACAAGTTTTAGAGGAAGTAT	1	2	2	AD1	1.0	.
chr11	7221852	7221876	chr11:7221852-7221876	0	AAATTAGTCTCCAATAGACTTACCT	1	2	5	AA2	3.0	.
chr11	7222055	7222085	chr11:7222055-7222085	0	GGGCAAGTTTCAACCTATTTGGGGAATCCTT	2	2	11	AA1	-	.
chr11	7223759	7223791	chr11:7223759-7223791	0	AAATTTGCCTTGTATCCACTTCTGGGCCAGTTC	1	2	13	AB2	-	.
chr11	7224904	7224927	chr11:7224904-7224927	0	GGACAAGTTGAAATGGACATTTTG	1	3	4	ACC1	-	.
chr11	7227564	7227588	chr11:7227564-7227588	0	GAGCTTATTTAAAAGAAACAATTCC	1	2	5	AA2	-	.
chr11	7229003	7229035	chr11:7229003-7229035	0	AAACTTTTTTTTCTGTATTTTTTGGAAAAGCTT	1	2	13	AA2	1.0	.
chr11	7231536	7231559	chr11:7231536-7231559	0	AAAAATGTTTAGAAAGAGAAGCTT	1	2	4	AA2	-	.
chr11	7232742	7232765	chr11:7232742-7232765	0	GGAAATTCTCCCCTAGACAAGCCT	2	2	4	AA1	3.0	.
chr11	7235302	7235329	chr11:7235302-7235329	0	AAGCAAGTCATAAACTTAAAGCAAGTGT	1	2	8	CD	1.0	.
chr11	7236256	7236284	chr11:7236256-7236284	0	AAAAGTGTCCTGCCTTGTCAAACATGCTA	1	3	9	ABC1	-	.
chr11	7237003	7237027	chr11:7237003-7237027	0	CAAGTTGTTGTCTACAAACTTGCTT	1	3	5	ACC1	1.0	.
chr11	7240527	7240547	chr11:7240527-7240547	0	AAACAAGCTTTGAATACGTCT	1	2	1	AB1	-	.
chr11	7248874	7248902	chr11:7248874-7248902	0	AAGCAAGACTAAGCAAAAAGAGCAAATCT	1	2	9	AD2	-	.
chr11	7253811	7253836	chr11:7253811-7253836	0	GAAGATGTCTTAAGTCGGGGAAGTTC	1	2	6	AA2	-	.
chr11	7255183	7255209	chr11:7255183-7255209	0	AAACTTGCAGGCCTCAGAGACTAGCCT	1	2	7	CD	1.0	.
chr11	7256153	7256174	chr11:7256153-7256174	0	TGACTAGGTCTTAAACATGTTT	2	2	2	CD	1.0	dELS
chr11	7258259	7258288	chr11:7258259-7258288	0	GAGCAATCTCACTTTTAAAAGGACAAGTAT	1	2	10	AD2	-	.
chr11	7260338	7260358	chr11:7260338-7260358	0	GAGTTTGTCTGGAACTAGTTG	1	2	1	AC2	-	.
chr11	7261215	7261243	chr11:7261215-7261243	0	GGACATGCCTGCCTATTGAAGACATCTTA	1	2	9	AC3	-	.
chr11	7266136	7266158	chr11:7266136-7266158	0	GAGCTAGCTCTGAAGGCTTCCCA	1	2	3	AC3	1.0	.
chr11	7272765	7272795	chr11:7272765-7272795	0	AGGCTTCTCCAGAGAAGAAATAAATAAGCTC	1	2	11	AA2	1.0	.
chr11	7279758	7279790	chr11:7279758-7279790	0	GAGAAAGTCTTTAGTTGTTTCATAAGCAGGTTC	1	2	13	AB3	-	.
chr11	7285711	7285731	chr11:7285711-7285731	0	AAGCAAGTTAGTGACTTGCTA	1	3	1	CCC	1.0	.
chr11	7286490	7286512	chr11:7286490-7286512	0	TGACATGCCTTGGAGACATTTTC	1	2	3	AC2	-	.
chr11	7286888	7286908	chr11:7286888-7286908	0	CAACAAGTCTCCAGGAAGTTC	1	3	1	ACC2	-	.
chr11	7289642	7289666	chr11:7289642-7289666	0	GGGCAGGCCTGAGGAGAACATTTTT	1	2	5	AB2	1.0	.
chr11	7291595	7291627	chr11:7291595-7291627	0	GGGAGTGTCTCACATGTGTTTAAAAACAAGTCT	1	2	13	AB4	1.0	.
chr11	7294591	7294618	chr11:7294591-7294618	0	GGGTAAGTCCAAAGTATAAGGCAAACTC	1	2	8	AA2	-	.
chr11	7295600	7295619	chr11:7295600-7295619	0	AAGCTTTTTCAAGCATGCAC	3	2	0	AD2	2.0	.
chr11	7297746	7297772	chr11:7297746-7297772	0	TGACTTGTTTTGAAAGATGACTTTTTC	1	3	7	ACC1	-	.
chr11	7305624	7305647	chr11:7305624-7305647	0	AGGTAAGCTTTGCTGAGAAAGCTC	1	2	4	AA2	-	.
chr11	7306036	7306057	chr11:7306036-7306057	0	AAGCATGTTCGGTGTCTAGTTT	2	2	2	CD	-	.
chr11	7306511	7306535	chr11:7306511-7306535	0	GAGACTGCCTGGAAGAAGCTTGTTG	1	3	5	ABC1	-	.
chr11	7308612	7308634	chr11:7308612-7308634	0	GGCCAAGTTAAGTAGGCAAGCCC	1	2	3	CD	-	.
chr11	7308885	7308911	chr11:7308885-7308911	0	GGACTAACCTAGAGCTGGGACTAGTTA	1	2	7	AC2	-	.
chr11	7309023	7309044	chr11:7309023-7309044	0	AAGTATGTTTTTGAGTTTGTTT	1	2	2	AA2	-	.
chr11	7311667	7311692	chr11:7311667-7311692	0	GGACATTTTTTGAAGAAAAAATGTTT	1	2	6	AA2	1.0	.
chr11	7311881	7311903	chr11:7311881-7311903	0	GCACTAGCTCAGAAAGCCAGTTT	1	2	3	BD2	-	dELS
chr11	7312166	7312194	chr11:7312166-7312194	0	AGGCTATTTTAGGATAAAGAGGAATGCTC	1	2	9	AA2	1.0	dELS,CTCF-bound
chr11	7319222	7319250	chr11:7319222-7319250	0	AGTCTTGCTTTGTCGCCCAGGGCTATTTC	1	2	9	AD3	-	.
chr11	7319674	7319694	chr11:7319674-7319694	0	AAGCAAGTCTAAGACAGGCAT	1	2	1	BD4	-	.
chr11	7321392	7321414	chr11:7321392-7321414	0	AGGGAAGTCCAGAGTGCTTGCTC	1	2	3	AD2	-	.
chr11	7323296	7323327	chr11:7323296-7323327	0	GACTATGTTCTCTCTAACACTTGGACTTGCTA	1	3	12	ACD1	1.0	.
chr11	7327211	7327243	chr11:7327211-7327243	0	AAACAAATTTACAAGAAAAAAACAAACAACCCC	1	2	13	AA2	-	.
chr11	7329877	7329899	chr11:7329877-7329899	0	AAGAAAGCTGAGAAAGCATGCCA	1	3	3	ACC1	-	.
chr11	7330053	7330078	chr11:7330053-7330078	0	AAACATGCTTATTTAAAAAAAAACTC	2	2	6	AA1	-	.
chr11	7330624	7330645	chr11:7330624-7330645	0	GAGCAAGTTCTCTGAGAAGTTA	1	3	2	ACC2	-	.
chr11	7331509	7331528	chr11:7331509-7331528	0	AGACTAGCCTGGGCAACATG	2	3	0	ACD2	-	.
chr11	7336181	7336213	chr11:7336181-7336213	0	AGGGTTGTTTGTTTTTCTCTTGAAAATTTGTTT	1	2	13	AA2	-	.
chr11	7337527	7337552	chr11:7337527-7337552	0	AAGTATGTTCCTTCAAGGCCTAGTTT	1	2	6	AD2	-	.
chr11	7338019	7338046	chr11:7338019-7338046	0	ATTCTTGTTTCAATTTCAGAGCTTGTTA	1	3	8	CDD2	1.0	.
chr11	7338283	7338305	chr11:7338283-7338305	0	TAGCTTTTTCAAAGAACAAGCTC	1	2	3	AC1	1.0	.
chr11	7339273	7339295	chr11:7339273-7339295	0	CAGCATGTCCTTGGGTCATGCTT	1	2	3	CD	-	.
chr11	7340667	7340697	chr11:7340667-7340697	0	GGACAAGCCCCTGGTGCCTGCAGACTCTCTA	1	3	11	ABC2	1.0	.
chr11	7342279	7342304	chr11:7342279-7342304	0	AGACTCATCTGAGACAAGGCAAGTCC	1	2	6	AB1	-	.
chr11	7343139	7343161	chr11:7343139-7343161	0	TGACATGTCCTGGAGACATTTTC	1	2	3	AC2	1.0	.
chr11	7343861	7343891	chr11:7343861-7343891	0	AGGCATGTCTTACATGGTGGCAGGCAAGACA	1	2	11	CD	3.0	.
chr11	7344434	7344466	chr11:7344434-7344466	0	GGGTATGTTTTCAGTGGCGTGTCAAAGAAGTCC	1	2	13	AA2	-	.
chr11	7347077	7347096	chr11:7347077-7347096	0	AGGCATCCCTGAACAAGCCA	3	2	0	AC2	-	.
chr11	7347535	7347565	chr11:7347535-7347565	0	GAACTATTTCCATCAAAGCATGGGGAAGTTT	1	2	11	AA2	-	.
chr11	7348015	7348044	chr11:7348015-7348044	0	AGACATCCTTTTCTAACAAGGGACTTTCCT	1	2	10	AA2	-	.
chr11	7351321	7351341	chr11:7351321-7351341	0	TGGCTAGCCAGGGTCAAGCTC	1	3	1	CCD2	1.0	.
chr11	7352076	7352106	chr11:7352076-7352106	0	CAACTAGCTCAGCAGATAACTGAACATCCCT	1	2	11	AC2	1.0	.
chr11	7352370	7352401	chr11:7352370-7352401	0	GGGCTTGACAGAGGGTTTATGTAGACTAGTCA	1	3	12	CCD2	2.0	.
chr11	7354349	7354370	chr11:7354349-7354370	0	AAACTTATCTATAGACAATTCT	1	2	2	AA2	-	.
chr11	7357041	7357067	chr11:7357041-7357067	0	GGGAAAGTTTTCCCAAAGAACTAGCAT	1	2	7	AD3	-	.
chr11	7359692	7359724	chr11:7359692-7359724	0	GGGGTTGTTTGTTTTTTTCTTGTAAATTTGTTT	1	2	13	AA2	-	.
chr11	7361842	7361864	chr11:7361842-7361864	0	GGTCATGCTCTTCAAGTTAGTTT	1	2	3	AD2	-	.
chr11	7363237	7363265	chr11:7363237-7363265	0	AGAGAAGTTAGTGGGAAAACAACTAGCCT	1	3	9	ACC1	-	.
chr11	7364955	7364977	chr11:7364955-7364977	0	AGACTTGCCTCCCAGACAGGTTT	1	1	3	B1	-	dELS
chr11	7373856	7373881	chr11:7373856-7373881	0	GGAAAGGCTTCCTGATGAACATGTCC	2	2	6	AB1	-	.
chr11	7376736	7376767	chr11:7376736-7376767	0	AGGCTTGTTCTAAAATTCTCATAGGAATTTTT	2	2	12	AA1	-	.
chr11	7376998	7377018	chr11:7376998-7377018	0	GAAAATGCCTCTAGCATGTTT	1	2	1	AC2	-	.
chr11	7377851	7377877	chr11:7377851-7377877	0	GGGCATGGCTTCAGCACTAACTAGCTA	1	3	7	CCD2	-	.
chr11	7379189	7379213	chr11:7379189-7379213	0	GGACTCTCCTTGACTAGACATGCTC	2	2	5	AB1	-	.
chr11	7382763	7382789	chr11:7382763-7382789	0	AAATTATTTTCAAATTGGGGCTAGTCC	1	2	7	AA1	-	.
chr11	7384639	7384670	chr11:7384639-7384670	0	AGACTATTCTTAACACTGCTGTGGGCTATCCT	1	2	12	AA2	-	.
chr11	7385461	7385490	chr11:7385461-7385490	0	GGACAACATTTTAGGACAAAGAGCATGCCT	2	2	10	AD1	1.0	.
chr11	7385755	7385786	chr11:7385755-7385786	0	ACACTAGTCCAGTCCATCCTGGACACTAGTTC	1	2	12	DD2	1.0	DNase-H3K4me3
chr11	7386437	7386469	chr11:7386437-7386469	0	GAACAAATTTACAAGAAAAAAAAAAACAACCCC	1	2	13	AA2	1.0	.
chr11	7389807	7389827	chr11:7389807-7389827	0	AGACAATCTTAAAACCTGCTT	1	2	1	AB2	-	.
chr11	7394600	7394630	chr11:7394600-7394630	0	AATCTTGTTTATCCTTTCAGAGAACAAACTT	1	2	11	AD3	1.0	.
chr11	7395245	7395271	chr11:7395245-7395271	0	AGACTTGCCTTATGGCCAAACATGTGG	1	2	7	CD	-	.
chr11	7395993	7396012	chr11:7395993-7396012	0	GAACTTTCTTAAGCATCTCT	1	2	0	AA2	-	.
chr11	7396017	7396041	chr11:7396017-7396041	0	AGGCTAGTCTAGTGGTAACAAATTC	1	2	5	AC1	-	.
chr11	7396415	7396447	chr11:7396415-7396447	0	ATACATGTTGTTTCTTGTATCAGTAGCTTGTTC	1	3	13	CCD1	-	.
chr11	7399773	7399802	chr11:7399773-7399802	0	AAACTTGCCGTCACAGGCAAAAGCTTGCAT	1	2	10	CD	-	.
chr11	7405888	7405909	chr11:7405888-7405909	0	GAACTTTTTTAAAAATTTGCTT	1	2	2	AA2	-	.
chr11	7408627	7408659	chr11:7408627-7408659	0	TGGCTAGTTCATTATCAGTATATAGAAATGCTA	1	3	13	ACC2	-	.
chr11	7409064	7409088	chr11:7409064-7409088	0	AGACATGTTCCTTCTGCACTTGGTT	1	2	5	DD1	1.0	.
chr11	7412951	7412981	chr11:7412951-7412981	0	TGGCATGCTCAAGTACTGAGAAGACAGGACT	1	3	11	BCD2	-	.
chr11	7412977	7413006	chr11:7412977-7413006	0	GGACTAGGTTGGCAGAATTGAGACTTGTCC	1	1	10	D2	-	.
chr11	7416166	7416191	chr11:7416166-7416191	0	GGGCATTTTCAAATTCAGACTTCCTC	1	2	6	AA2	1.0	.
chr11	7420266	7420290	chr11:7420266-7420290	0	GAACAAGGTTCTTGGAAACAAGTTG	1	2	5	CD	-	.
chr11	7421441	7421468	chr11:7421441-7421468	0	GGACATGTCAAGTTGCAGGGGATAGTTG	1	3	8	ACC2	-	.
chr11	7423106	7423128	chr11:7423106-7423128	0	GGGCTTATATGAAGGGCAAGCCT	1	2	3	AD1	1.0	.
chr11	7426621	7426645	chr11:7426621-7426645	0	GGTCATGTTTGCCTTAAGCTTCCCC	1	2	5	AD3	2.0	.
chr11	7427744	7427776	chr11:7427744-7427776	0	AAACTATTTTGAATGGTGAGATTTAGCATGCCA	1	3	13	ACC2	-	.
chr11	7431456	7431487	chr11:7431456-7431487	0	AAGCTTTTCAAGACAGAAATTCAAGCAAGCTG	1	3	12	ACC2	-	.
chr11	7431882	7431911	chr11:7431882-7431911	0	GAGAAAGCCTGAGTGCCCAGGAAGAAGCCT	1	2	10	AA2	1.0	.
chr11	7433667	7433690	chr11:7433667-7433690	0	AAAGAGGCCCAAGGAAACTTGTTT	1	2	4	AB1	1.0	.
chr11	7434975	7434995	chr11:7434975-7434995	0	GCACTTACCTAGAACTAGTCT	1	2	1	AD1	-	.
chr11	7439852	7439875	chr11:7439852-7439875	0	GGACATGCTCCCAGAAAGCTGTTT	2	2	4	AB1	1.0	.
chr11	7442421	7442444	chr11:7442421-7442444	0	AGGCAAAGCCCTTCAGGCATGTTT	2	2	4	AD1	1.0	.
chr11	7443608	7443638	chr11:7443608-7443638	0	CAGCATGCCCACTTCATCCTGAAACTCTCTT	1	3	11	ABC2	-	.
chr11	7446085	7446111	chr11:7446085-7446111	0	CATCAAGTCCACGTGGCAGACTTGCCT	1	2	7	CD	-	.
chr11	7446477	7446498	chr11:7446477-7446498	0	GGGCTTACTCTTGGGCTGGTCC	1	2	2	AB2	-	.
chr11	7448660	7448691	chr11:7448660-7448691	0	GAAATAGTTTGAAAAAGTGGCAAAACCTGCTC	1	2	12	AB2	1.0	.
chr11	7450638	7450669	chr11:7450638-7450669	0	AAGCTTATTTGGGTCCAAATGCGGACTTACTT	1	2	12	AA2	1.0	.
chr11	7455644	7455665	chr11:7455644-7455665	0	AAGCTAATTCTGAGACTTTTTC	1	2	2	AA2	-	.
chr11	7455867	7455890	chr11:7455867-7455890	0	GGTCATGTCTGCTAAAGCAAGTAT	1	2	4	DD3	-	.
chr11	7459482	7459510	chr11:7459482-7459510	0	GAAATTGTTTCCAGGAAGAGGGAATGCCC	1	2	9	AA2	-	.
chr11	7460657	7460685	chr11:7460657-7460685	0	TAACTAGTTAAGTTATTCTAAATATGTCC	1	3	9	ACC2	-	.
chr11	7463583	7463607	chr11:7463583-7463607	0	AAGTTTGTTTTCAAGAGGCTTTTCT	1	2	5	AA2	-	.
chr11	7463999	7464021	chr11:7463999-7464021	0	AGCCTAGCCCTCTAAGCAGGCTT	1	2	3	BD3	1.0	.
chr11	7467020	7467050	chr11:7467020-7467050	0	AAGCATGTCTCTCATGCCAAGAACCAAGATC	1	2	11	DD1	2.0	.
chr11	7467396	7467416	chr11:7467396-7467416	0	GGGCTAGTTCACAGCAAATTC	1	2	1	AC1	-	.
chr11	7468666	7468694	chr11:7468666-7468694	0	CAGCAATCCCAATAAATTCTGACATGTCC	1	3	9	ACC2	1.0	.
chr11	7471281	7471310	chr11:7471281-7471310	0	AGATCAGCTTTCAAGAGGAGAGGCATGTTA	1	3	10	ABC1	-	.
chr11	7472103	7472135	chr11:7472103-7472135	0	GAGCAAGCTCTGAGCAGTGCCACAGACCTGCTT	1	1	13	B2	-	.
chr11	7473168	7473192	chr11:7473168-7473192	0	AAGTAAACCTTCCAGAAACAAGTTT	1	2	5	AA1	1.0	.
chr11	7476753	7476782	chr11:7476753-7476782	0	GAGAATGTTCAGAACTGAGAAGACTAGACT	1	2	10	AD3	1.0	.
chr11	7478804	7478826	chr11:7478804-7478826	0	AGGCAAGTCATGGAAACAGGTTA	1	3	3	BCC1	-	.
chr11	7479177	7479197	chr11:7479177-7479197	0	AAGTAAGTTTGAAACACGCTT	1	2	1	AB3	-	.
chr11	7480771	7480793	chr11:7480771-7480793	0	TGGCATGTCCTACAAACTTGGCA	1	3	3	CCD1	-	.
chr11	7481350	7481379	chr11:7481350-7481379	0	AAGCTATTTCTTTTTCCCTAGAGCATTTCC	1	2	10	AA2	-	.
chr11	7485661	7485686	chr11:7485661-7485686	0	CAACTTGCCAACAGCTGGACTTGATC	1	3	6	CCD1	1.0	PLS
chr11	7486720	7486741	chr11:7486720-7486741	0	TGGCTTGCTTTTGTACAAGCTA	1	3	2	CCD2	3.0	pELS
chr11	7487050	7487077	chr11:7487050-7487077	0	CGACTTGCCTTGGGAGTAAAGCCAGCCA	1	3	8	BCC2	2.0	.
chr11	7487086	7487118	chr11:7487086-7487118	0	CAAATTGTCTTTCACTACCTTAAGAACTTGTCA	1	3	13	ACC1	2.0	.
chr11	7487477	7487503	chr11:7487477-7487503	0	AGACATTCTCTTTGACCAAGCAATCCC	1	2	7	AA2	-	.
chr11	7490803	7490833	chr11:7490803-7490833	0	GGACATGTCTGCATCCTGCTGTAGCTTCCTT	1	2	11	AC1	-	.
chr11	7494290	7494313	chr11:7494290-7494313	0	AAACTAGTTCACACTTGCAAGCTG	1	3	4	CCD2	3.0	dELS,CTCF-bound
chr11	7498016	7498041	chr11:7498016-7498041	0	TAGCAAGTTTGGAAACTGACAAATTC	1	3	6	ACC1	1.0	.
chr11	7500834	7500861	chr11:7500834-7500861	0	AGACCAGCCTGGTGAATGGAGCAAGACT	1	2	8	BD3	-	.
chr11	7501005	7501031	chr11:7501005-7501031	0	GTGCTTGTTCCTTAATAGAAATAGCTT	1	2	7	AD2	-	.
chr11	7501426	7501456	chr11:7501426-7501456	0	AAGCAACCCCTCAGGCTGATGAAGCATGTCA	1	2	11	AC2	-	.
chr11	7502994	7503017	chr11:7502994-7503017	0	AAACTTGGTTTATGGATCTTGCCT	1	2	4	DD2	1.0	.
chr11	7505630	7505649	chr11:7505630-7505649	0	AGACTAGCCTGGGCAACATA	2	3	0	ACD2	-	.
chr11	7505820	7505852	chr11:7505820-7505852	0	AAACCTGTCTCACCTGTCTTAAAAAAAATGTCC	1	2	13	AB2	1.0	pELS
chr11	7507039	7507067	chr11:7507039-7507067	0	GGGCATGCTCCATGCATATAGGGTAGTGT	2	2	9	AD1	-	.
chr11	7509002	7509029	chr11:7509002-7509029	0	TAGCAAGTCTCTTAACAGAGACTATTTA	1	3	8	ACC1	-	.
chr11	7509580	7509604	chr11:7509580-7509604	0	AAGCCAGCTCCCCGGAAGCAAATCC	1	2	5	AB3	-	.
chr11	7511482	7511509	chr11:7511482-7511509	0	AAGCGACTCTGCCACAGCAGGCATGCCC	2	2	8	AB1	2.0	pELS,CTCF-bound
chr11	7511524	7511551	chr11:7511524-7511551	1	CAGCATGCCTCTTGACAGGGGCTTCCTC	1	2	8	AC2	-	pELS,CTCF-bound
chr11	7517633	7517661	chr11:7517633-7517661	0	GGGGTGGCTCGGGGTTAGGAGACTTGTCC	1	2	9	AB1	1.0	.
chr11	7518531	7518551	chr11:7518531-7518551	0	AGGCTTGGCAGGAGCTTGTTG	1	3	1	CCD2	-	.
chr11	7524363	7524388	chr11:7524363-7524388	0	TAACTAGCTCAATGCTGGACTGCTTC	1	3	6	ABC2	-	.
chr11	7525933	7525954	chr11:7525933-7525954	0	GGGCAAGGTGGGCAGCATGTTC	1	3	2	CCD2	-	.
chr11	7526043	7526071	chr11:7526043-7526071	0	AAGAAATTTTAAAGAACTCAGGCTTGTCT	1	2	9	AA1	1.0	.
chr11	7528234	7528264	chr11:7528234-7528264	0	GGACATGGCCAGATAGTCACAAAGCATATCT	1	2	11	AD2	-	.
chr11	7530112	7530137	chr11:7530112-7530137	0	GGAATAGTACAGTTGGGAACATGTTC	2	2	6	AD1	2.0	.
chr11	7531977	7532005	chr11:7531977-7532005	0	AGGCATGTACTACCACACTTGGCTAGTTT	1	2	9	CD	-	.
chr11	7532501	7532523	chr11:7532501-7532523	0	CAGCTAGCTAGTGGAGGAAGCCT	1	3	3	ACC2	-	.
chr11	7533919	7533949	chr11:7533919-7533949	0	GAGCATGTCATGAGCTCCATGGAACATGTCT	2	1	11	C2	-	dELS
chr11	7534545	7534572	chr11:7534545-7534572	0	AGGGTAGCTTCCCTTGAAGGGTAAGTTC	1	2	8	AA2	-	.
chr11	7535239	7535267	chr11:7535239-7535267	0	GGGGATGCTGTCATAGAGAAAACTTGCCT	1	2	9	AC1	-	.
chr11	7538263	7538295	chr11:7538263-7538295	0	AAGCTTGCCATTTCCAGTAGGAGGAGGATGTCG	1	3	13	ACC2	1.0	dELS,CTCF-bound
chr11	7539035	7539066	chr11:7539035-7539066	0	AAGCATGCTTGTTCACCTTCAGTGGCATTCTT	1	2	12	AC1	-	.
chr11	7539836	7539862	chr11:7539836-7539862	0	AAGCAAGCTGGGGACAATAGCTTGGCT	1	3	7	CCD1	-	.
chr11	7542731	7542757	chr11:7542731-7542757	0	GAACTGGCTGACCTTGCAGGCTTGCTA	1	3	7	BCC2	1.0	.
chr11	7546370	7546395	chr11:7546370-7546395	0	AATCATGTTTCACTTCAGGCCAGCTC	1	2	6	BD2	1.0	dELS,CTCF-bound
chr11	7547371	7547403	chr11:7547371-7547403	0	GAGCATGGCCTGGCCTGATCCTGAAACCTGCTT	1	2	13	BD2	-	.
chr11	7550835	7550854	chr11:7550835-7550854	0	TGAAAAGTCTAGACTAGCTT	3	2	0	AC3	1.0	.
chr11	7552163	7552184	chr11:7552163-7552184	0	AACCTAGCTCTACAACAAGTTA	1	3	2	CCD1	1.0	.
chr11	7552449	7552478	chr11:7552449-7552478	0	AGGCTTGTGCATCCATTGCTGGATTTGCCC	1	2	10	AD2	-	.
chr11	7552748	7552777	chr11:7552748-7552777	0	GAGCTTGCCCCCCCCTCTCCTGGAATGCCC	1	2	10	AC1	1.0	.
chr11	7553359	7553381	chr11:7553359-7553381	0	GGGCATGTTTTCTATGCTATTCT	2	2	3	AD1	-	.
chr11	7554790	7554809	chr11:7554790-7554809	0	AGACTAGACTAGACTAGACT	2	2	0	DD2	1.0	.
chr11	7555408	7555438	chr11:7555408-7555438	0	GAGAAAGTTCTGATCAAGACCGAGATTGTTC	1	2	11	AA2	1.0	.
chr11	7557870	7557892	chr11:7557870-7557892	0	TGGCAAGGTTTTAGAACATGCCA	1	3	3	CCD2	-	.
chr11	7558409	7558440	chr11:7558409-7558440	0	GAACAACCCCAGTCACTACCACAGACATCCCT	1	2	12	AA2	2.0	.
chr11	7559224	7559250	chr11:7559224-7559250	0	AATCTTGCCTTATATTTAGGCATATCC	1	2	7	AD3	-	.
chr11	7560045	7560070	chr11:7560045-7560070	0	TGGCTAGCTTACCAAGAGGCCTGCTC	1	2	6	BC2	-	.
chr11	7562787	7562819	chr11:7562787-7562819	0	AGGCTTTTCTGTCACTGTCATTACAACTAGCTC	1	2	13	AC2	-	.
chr11	7565660	7565690	chr11:7565660-7565690	0	AGGCTGGCCTTGGAGATGCTGGAGCTTCCTC	1	2	11	AB2	2.0	.
chr11	7569119	7569139	chr11:7569119-7569139	0	AGACTAGTCCTGGGCTCTCTA	1	3	1	ABC2	1.0	.
chr11	7569326	7569358	chr11:7569326-7569358	0	CGACTAGTTCTAAAGCCCAAGTGGAGCAGACCT	1	3	13	ABC2	-	.
chr11	7569470	7569490	chr11:7569470-7569490	0	GGGCATGTGCAAGGCTTTCTT	1	2	1	AD2	1.0	.
chr11	7570506	7570538	chr11:7570506-7570538	0	AGGCAAACCCAGCAGCAAAGTGAAGGCAAGTCA	1	2	13	AC2	1.0	.
chr11	7573162	7573192	chr11:7573162-7573192	0	GAGCTTGTCAGCAGTGCACAACAGCAGGCCC	1	3	11	BCC1	1.0	.
chr11	7574070	7574092	chr11:7574070-7574092	0	GAGCAAGCTACAGTGACTTTCCC	1	3	3	ACC1	-	.
chr11	7574902	7574924	chr11:7574902-7574924	0	AGACTTGCTACTTGAGAATGCCA	1	3	3	ACC2	-	pELS
chr11	7577522	7577554	chr11:7577522-7577554	0	GAACTGGTCTCCAGCCAGGAAAAGGGCTTTTTC	1	2	13	AB2	-	.
chr11	7582988	7583014	chr11:7582988-7583014	0	AAACTATCTTTGACCCTGTGCTTGTCT	1	2	7	AD2	-	.
chr11	7583866	7583894	chr11:7583866-7583894	0	TAGCATGTCTGTATTGGGAAGGCTATTTC	1	2	9	AC2	-	.
chr11	7584617	7584648	chr11:7584617-7584648	0	GGGGAAGTTTTCTTTTTTATAAGAACCTGCCT	1	2	12	AB2	1.0	.
chr11	7585027	7585047	chr11:7585027-7585047	0	AGGCTTATCCAGGACAAGGCT	1	2	1	AD2	-	.
chr11	7588480	7588511	chr11:7588480-7588511	0	TTAATTGCTCAAGCTGCACATTAGGCTTGCCC	1	3	12	ACD1	1.0	.
chr11	7589575	7589606	chr11:7589575-7589606	0	GAACAAGACTCTGTCTCAAAAAGAACAACCCC	1	2	12	AD2	-	.
chr11	7589665	7589697	chr11:7589665-7589697	0	GGACTTTCTTCTCTGTGAAATGTGGGCATGGTT	1	2	13	AD2	-	.
chr11	7589867	7589889	chr11:7589867-7589889	0	ATACTTGTTGACCAAGCAAGCTG	1	3	3	CCD1	-	.
chr11	7591224	7591252	chr11:7591224-7591252	0	TGGCTTGCTGGAGTCTCTGGAAGAAGTCT	1	3	9	ACC2	-	.
chr11	7592465	7592489	chr11:7592465-7592489	0	CAAGATGTTTTGTCTTAGCTTGCTT	1	3	5	ACC1	-	.
chr11	7597028	7597058	chr11:7597028-7597058	0	AGCCAAGTTTTGTCAGTGCTAATACATGCCC	1	2	11	DD2	-	PLS,CTCF-bound
chr11	7601625	7601653	chr11:7601625-7601653	0	GAGCATGTCTGGATTGCCCAGGAAACTTT	2	2	9	AA1	1.0	.
chr11	7609435	7609466	chr11:7609435-7609466	0	AAATATGTTTCCCTGGACTTTAGGAAATGCTC	1	2	12	AA2	2.0	.
chr11	7609827	7609853	chr11:7609827-7609853	0	AGTGAAGTCTTGTATTGGAACATGTTG	1	3	7	ACD1	-	.
chr11	7611449	7611475	chr11:7611449-7611475	0	GAATATTTCTAATGTGTGAGCATGTTC	2	2	7	AA1	-	.
chr11	7611478	7611501	chr11:7611478-7611501	0	TGCATTGCTTTTGAGAACATGTTC	1	3	4	ACD1	1.0	dELS
chr11	7614429	7614452	chr11:7614429-7614452	0	AAGTATGTTTTTTAAAACTTCCTC	1	2	4	AA2	1.0	.
chr11	7619954	7619982	chr11:7619954-7619982	0	ATGCCAGTTCTTCTGATGGGAGCTAGTCA	1	3	9	BCD1	1.0	.
chr11	7620698	7620727	chr11:7620698-7620727	0	GAACAGGTTCTAAAACTAAAAGGAAAGTTT	1	2	10	AB2	2.0	.
chr11	7621425	7621457	chr11:7621425-7621457	0	AGGCATGCTTTATATTTGGCACAAAATATATTC	2	2	13	AA1	-	.
chr11	7622808	7622833	chr11:7622808-7622833	0	AAACAAGCCCTGTCTTGGGGAAACCT	1	2	6	AA1	2.0	.
chr11	7628175	7628197	chr11:7628175-7628197	0	AGCCATGTTCACATGGCAAGTCT	1	2	3	CD	-	.
chr11	7630508	7630530	chr11:7630508-7630530	0	CAACATGTTGACCAGGCTAGACT	1	3	3	CCD1	2.0	.
chr11	7631073	7631093	chr11:7631073-7631093	0	GAGCTTGCCCTGAGCTTGAGG	1	3	1	CDD3	-	.
chr11	7632662	7632693	chr11:7632662-7632693	0	AGGCAAGCTGGCCCAGATGGACTGATAAGCCT	1	3	12	ACC2	1.0	.
chr11	7634110	7634136	chr11:7634110-7634136	0	GGATTACTCTTAGACTCAGACAAGCCC	1	2	7	AA1	1.0	.
chr11	7634306	7634337	chr11:7634306-7634337	0	GGACCAGTCTGTCCCCCAAGGTGGGCCAGTCT	1	2	12	BB2	-	.
chr11	7645174	7645194	chr11:7645174-7645194	0	GGACTTGCTAAGGGGAAGTTG	1	3	1	ACC2	-	.
chr11	7646884	7646910	chr11:7646884-7646910	0	AAACTTGCAATTTTTTGTGGCTTGTTT	1	3	7	CCD2	-	.
chr11	7647512	7647536	chr11:7647512-7647536	0	AAACATCTCTTGTTAAGGCAATTCC	1	2	5	AA2	1.0	.
chr11	7647901	7647928	chr11:7647901-7647928	0	GTGCTAGCTGTTGTTGATTGGCAAGTTT	1	3	8	CCD1	-	.
chr11	7648002	7648024	chr11:7648002-7648024	0	AAAGTAGTTTTCTAAGCATTTTC	1	2	3	AA2	1.0	.
chr11	7648256	7648281	chr11:7648256-7648281	0	GAGGTTGTTTGTTAAAAAACAGGTTT	1	2	6	AB3	-	.
chr11	7651615	7651640	chr11:7651615-7651640	0	GTATTTGCTCCTGGCCAGGCTTGTCT	1	2	6	AD4	-	.
chr11	7651994	7652018	chr11:7651994-7652018	0	AGGCCAGTCTTTGTTAAGCCAGTTC	1	2	5	BB2	-	dELS,CTCF-bound
chr11	7652435	7652462	chr11:7652435-7652462	0	AGGCAACCTCTGGAGGCCAGGCTGGTCC	1	2	8	AB2	1.0	.
chr11	7653859	7653886	chr11:7653859-7653886	0	AGCCTAGTCCTCAGCCAGGTGCATGCTC	1	2	8	DD2	-	.
chr11	7654817	7654843	chr11:7654817-7654843	0	AGTCCTGTTCCCTTTGTGGGCTTGTTT	1	2	7	BD4	1.0	.
chr11	7655146	7655166	chr11:7655146-7655166	0	TGACAAGCTTGTGTCTTGCCT	1	3	1	CCD2	3.0	.
chr11	7655324	7655348	chr11:7655324-7655348	0	AAGCATGCCCTGGAGAAGCCAGGCT	2	2	5	BD1	-	.
chr11	7658068	7658088	chr11:7658068-7658088	0	AGACCAGTTTCAAACAAGACT	1	2	1	BD3	-	.
chr11	7658113	7658145	chr11:7658113-7658145	0	ATATTAGTTTCTGCAGCCTAAAAGAGCATGTTG	1	3	13	ACD1	1.0	.
chr11	7663695	7663718	chr11:7663695-7663718	0	TGCTTTGTTTACCTAAGCAAGCCT	1	3	4	ACD1	-	.
chr11	7664534	7664555	chr11:7664534-7664555	0	CAACATGTCTTTGGACTTTGTT	1	3	2	ACD2	-	.
chr11	7666911	7666931	chr11:7666911-7666931	0	GAACAAGCTCAGTGCAGGCCC	1	2	1	BD1	-	.
chr11	7668694	7668725	chr11:7668694-7668725	0	AAGCAGGCCAGGGCAGTCTCCTCAGCTAGCCC	1	3	12	BCC2	1.0	dELS
chr11	7681755	7681782	chr11:7681755-7681782	0	GGAGAATTCCACCTGCATGGACAAGCCT	1	2	8	AA1	-	.
chr11	7683736	7683766	chr11:7683736-7683766	0	TGGCTGGCTTTCGTATATATCAGGCATGCTC	1	2	11	BC1	-	.
chr11	7685787	7685810	chr11:7685787-7685810	0	TATCTAGCTCAGCTAGGCATGTCA	1	3	4	CCD1	1.0	.
chr11	7686718	7686750	chr11:7686718-7686750	0	GAACATTTCTGAAAATTCACAGAAAGCTTTTTT	1	2	13	AA2	2.0	.
chr11	7686775	7686796	chr11:7686775-7686796	0	AAGAAAGTTCTTAAAATTGTCT	1	2	2	AA2	-	.
chr11	7686994	7687019	chr11:7686994-7687019	0	AAACATACCATACTCCTGGCATGCTT	1	3	6	ACC2	-	dELS,CTCF-bound
chr11	7691398	7691418	chr11:7691398-7691418	1	GAGCTTGTTGAAGGCCAGCCC	1	2	1	BC2	1.0	.
chr11	7691627	7691648	chr11:7691627-7691648	0	GTTCTAGCCTCAGGACTTGTTT	1	2	2	DD4	-	.
chr11	7694436	7694459	chr11:7694436-7694459	0	GCGCTGGTTCCTCTAGGCTTGCTC	1	2	4	BD1	-	DNase-H3K4me3,CTCF-bound
chr11	7694540	7694571	chr11:7694540-7694571	0	TGAGCAGTTTAATAAATAAGGAAGACATGCTT	1	3	12	ABC1	1.0	DNase-H3K4me3,CTCF-bound
chr11	7700032	7700058	chr11:7700032-7700058	0	GAGATAGTTTCAATTAAAGGCCAGTTT	1	2	7	AB2	-	.
chr11	7701822	7701841	chr11:7701822-7701841	0	GAGCAAGGTAGGGCTTGTCT	3	2	0	CD	1.0	.
chr11	7702906	7702930	chr11:7702906-7702930	0	AGGCATGTTTTCTCTAGGTATACTT	2	2	5	AA1	-	.
chr11	7705027	7705046	chr11:7705027-7705046	0	AGACTAGATTAAAGATGTTT	3	2	0	AD2	-	.
chr11	7705128	7705158	chr11:7705128-7705158	0	GAACTAGCCTTGCTTCATAATCACCATGCTT	1	2	11	CD	1.0	.
chr11	7705350	7705376	chr11:7705350-7705376	0	GAACTACTCAAGGGAAAAAACTTGCCT	1	2	7	AC1	-	.
chr11	7705795	7705827	chr11:7705795-7705827	0	AAACATGTTGATTCTCAGGGTTGGCACAAGTCT	1	2	13	CD	1.0	.
chr11	7705910	7705938	chr11:7705910-7705938	0	GAACATGCTTCATATTTCTCAGCAAGATG	1	3	9	CCD1	-	.
chr11	7706371	7706398	chr11:7706371-7706398	0	CAGCTTGTTCCTGCTTATAAGCATTTTG	1	3	8	ACC1	-	.
chr11	7706474	7706494	chr11:7706474-7706494	0	AAGCCAATTTAAAACAAGTTT	1	2	1	AB1	-	.
chr11	7708764	7708788	chr11:7708764-7708788	0	GAACAACTCCAGTATGAGCAATCTC	1	2	5	AA2	-	.
chr11	7711173	7711193	chr11:7711173-7711193	0	AGTGTAGCCTTGGGCAAGTCC	1	2	1	AD4	-	.
chr11	7711751	7711782	chr11:7711751-7711782	0	CGGCATTTCGCTCTTGTTGTCCAGGCTAGTTT	1	3	12	ACC2	3.0	.
chr11	7719999	7720031	chr11:7719999-7720031	0	GGGGTTGTTTGTTTTTTTCTTGTAAATTTGTTT	1	2	13	AA2	-	.
chr11	7723012	7723033	chr11:7723012-7723033	0	AAGCTGGCTCTCGAAGAAGCTT	1	2	2	AB2	3.0	.
chr11	7723079	7723107	chr11:7723079-7723107	0	TAAAATGTCTGCTTAGTTTCAACAAGTCT	1	3	9	ACC1	-	.
chr11	7725477	7725499	chr11:7725477-7725499	0	AGCCAAGCTTGTAAAAAATGTCT	1	2	3	AD2	3.0	.
chr11	7725668	7725692	chr11:7725668-7725692	0	AGATGAGCCCCAAAAGGACATGCTG	1	3	5	ABC1	1.0	.
chr11	7727441	7727462	chr11:7727441-7727462	0	AGGCTTGTTGCAAAGCAAACTA	1	3	2	ACC1	-	.
chr11	7727744	7727766	chr11:7727744-7727766	0	AAACATGTTAAATTGATTTGTCT	1	3	3	ACC2	1.0	.
chr11	7728259	7728279	chr11:7728259-7728279	0	AGAGTTGCCTGACACTTGCCC	1	2	1	AD2	-	.
chr11	7729184	7729211	chr11:7729184-7729211	0	CAGCAACTCCTTCGATGAAGACATGCTG	1	3	8	ACC2	1.0	.
chr11	7731380	7731408	chr11:7731380-7731408	0	AAGTTTGTTCTTGTTTTTCAAGATTGTTT	1	2	9	AA2	-	.
chr11	7734956	7734987	chr11:7734956-7734987	0	AGGCTTGATTCACAGCTCAAGGAGGCCTGCCT	1	2	12	BD2	-	.
chr11	7739609	7739641	chr11:7739609-7739641	0	AAACAAATTTACAAGAAAAAAACAAACAACCCC	1	2	13	AA2	1.0	.
chr11	7743207	7743230	chr11:7743207-7743230	0	GGACAAGACCAAAGGAACTTGGCC	1	2	4	DD2	-	.
chr11	7746529	7746550	chr11:7746529-7746550	0	AAGCTTTCTTGTGGCCATGTTT	1	2	2	AD2	-	.
chr11	7747889	7747918	chr11:7747889-7747918	0	AGACATTTCTTTAGATAGTGAGACTTTCTT	1	2	10	AA2	-	.
chr11	7754761	7754791	chr11:7754761-7754791	0	GGCCATGTCTTGGTGGCTACTAGCCTTGTCC	1	2	11	DD2	-	.
chr11	7755534	7755558	chr11:7755534-7755558	0	GGTCTTGTTTCTAACAAAATAGTTT	1	2	5	AD2	-	.
chr11	7758073	7758097	chr11:7758073-7758097	0	AAGTAAGTTTTGTAAAAACATACTT	1	2	5	AA2	1.0	.
chr11	7762139	7762165	chr11:7762139-7762165	0	TGACTTGTCTCTTTAGTTCGCATGTCT	1	3	7	CCD2	1.0	.
chr11	7765328	7765356	chr11:7765328-7765356	0	AAACTTCTCTGAGCTAAAGGAGGAAGTTC	1	2	9	AA2	2.0	.
chr11	7770139	7770171	chr11:7770139-7770171	0	TGGCTAGCCTTATTAGAAAGCTGAAACTGGATC	1	3	13	BCD2	-	.
chr11	7775554	7775585	chr11:7775554-7775585	0	AGACAAGCCTGAAGTCCATGGTGGGCTTCCTA	1	2	12	AC3	2.0	.
chr11	7777686	7777707	chr11:7777686-7777707	0	AAGCTAGTCTCCAAAGTTATCT	1	2	2	AA1	-	.
chr11	7780785	7780806	chr11:7780785-7780806	0	AAGCATGTCCCTGATCTATTCC	2	2	2	AD1	-	.
chr11	7781031	7781063	chr11:7781031-7781063	0	AAGCATGGCTAGACTGCTTCTTTAAGCAGGTCC	1	2	13	BD2	1.0	.
chr11	7781546	7781576	chr11:7781546-7781576	0	AAGCATGTTCTAACTCAATGCAAGGAAGCTA	1	2	11	AC1	-	.
chr11	7782409	7782430	chr11:7782409-7782430	0	AAGCAACCACAAAAACAAGTCT	1	2	2	AD1	1.0	.
chr11	7786412	7786431	chr11:7786412-7786431	0	AGGCATGCTCCAACATATCC	3	2	0	AC1	3.0	.
chr11	7788832	7788860	chr11:7788832-7788860	0	AAGCTTATCCACCATAATCAAGCTGGCTT	1	2	9	AB2	2.0	.
chr11	7790335	7790367	chr11:7790335-7790367	0	AAACAAATTTACAAGAAAAAAACAAACAACCCC	1	2	13	AA2	-	.
chr11	7790605	7790636	chr11:7790605-7790636	0	AAACTAGTTCAACCATTGTGGAAGACATTGTG	1	3	12	ACD2	1.0	.
chr11	7796697	7796718	chr11:7796697-7796718	0	CAGGAAGTTTACAAGCATGTTG	2	3	2	ACC1	1.0	.
chr11	7797067	7797086	chr11:7797067-7797086	0	AGGAAAGTTCAGACTTTTTT	1	2	0	AA2	1.0	.
chr11	7803550	7803580	chr11:7803550-7803580	0	GAAAAAGTTTTAATATTTGCAAGACATGATT	1	2	11	AD3	-	.
chr11	7807288	7807310	chr11:7807288-7807310	0	AGACAAGTCTTTTGAAATAATCC	1	2	3	AA1	-	.
chr11	7809766	7809796	chr11:7809766-7809796	0	AAACTTGTTCATCCACTATTAAAAGCAGTTT	1	2	11	AB1	1.0	.
chr11	7815826	7815850	chr11:7815826-7815850	0	AAAATAGCCTCAAAAGGACAAATCT	1	2	5	AA2	1.0	.
chr11	7816109	7816134	chr11:7816109-7816134	0	TAACATGTCTGGCAGTAGACTTTTCA	1	3	6	ACC1	1.0	.
chr11	7821428	7821452	chr11:7821428-7821452	0	GGGGTTGTTTCTTGTAAATTTGTTT	1	2	5	AA2	-	.
chr11	7824206	7824238	chr11:7824206-7824238	0	AGACATACTTTCAGAGGAGAGGCAGTCTAGTCC	1	2	13	AD2	-	.
chr11	7825408	7825436	chr11:7825408-7825436	0	AAGCAAGCTTCAAAAGTGGTGAATAGTCA	1	3	9	ACC2	-	.
chr11	7827782	7827810	chr11:7827782-7827810	0	AGACAGGTTTTAGGGAGGAAAACAAATTT	1	2	9	AB2	1.0	.
chr11	7831099	7831118	chr11:7831099-7831118	0	AGACAAGTTTGGGCAACATA	2	3	0	ACD2	3.0	.
chr11	7831300	7831330	chr11:7831300-7831330	0	AAGCAAGACCTCAACTGAAAAAAAAAAGTCT	1	2	11	AD2	2.0	.
chr11	7832429	7832461	chr11:7832429-7832461	0	GAACATGCTGTTTTGAAACTGGAGAAAAAGTTA	1	3	13	ACC2	1.0	.
chr11	7834597	7834624	chr11:7834597-7834624	0	CCATATGTTCAGCTTCTGAAACAAGCCC	1	3	8	ACD1	-	.
chr11	7839553	7839575	chr11:7839553-7839575	0	AAGCTTGCACCAAAGAAAAGCCC	1	2	3	AD2	-	.
chr11	7844537	7844563	chr11:7844537-7844563	0	GCACATGTCCCCCACTTGGCCATGTCC	1	2	7	DD2	1.0	.
chr11	7844946	7844970	chr11:7844946-7844970	0	AGGTTTGCTCCTAGGAAGCCTGCTT	1	2	5	AB2	1.0	.
chr11	7847295	7847324	chr11:7847295-7847324	0	ACACATGCTTAGACATATGAGCGCAAGCTT	1	2	10	DD2	1.0	.
chr11	7847775	7847800	chr11:7847775-7847800	0	ATACTTGTTTATACCTAAGCATTCTT	1	2	6	AD3	-	.
chr11	7849395	7849415	chr11:7849395-7849415	0	GGGCAAGTGCAGAGCATTTTC	1	2	1	AD2	-	.
chr11	7850272	7850295	chr11:7850272-7850295	0	GGGGTTGTTTAGAAAAGAAAGTTT	1	2	4	AA2	-	.
chr11	7851097	7851121	chr11:7851097-7851121	0	AAACAAATCTGCCATAAAAATGTTT	1	2	5	AA2	1.0	.
chr11	7852052	7852078	chr11:7852052-7852078	0	AGCCATGTCTATTTCTTAAACTTATTT	1	2	7	AD3	-	.
chr11	7853033	7853054	chr11:7853033-7853054	0	TGTCATGCTTGGAAACATGCCA	2	3	2	CCD1	1.0	.
chr11	7853587	7853615	chr11:7853587-7853615	0	AAAAATGTTTTATTCCCTCAAGCTTCCTT	1	2	9	AA2	-	.
chr11	7855009	7855039	chr11:7855009-7855039	0	AAAATAGTCTACGGTATGCTAAAACATATTT	1	2	11	AA2	2.0	.
chr11	7858243	7858268	chr11:7858243-7858268	1	GGACTTGCCACTGACATAGTTAGTTC	1	3	6	ACC2	5.0	dELS
chr11	7866196	7866228	chr11:7866196-7866228	0	AAACAAATTTACAAGAAAAAAACAAACAACCCC	1	2	13	AA2	-	.
chr11	7871860	7871882	chr11:7871860-7871882	0	CAACTAGTTCTAAAGGCTGGGCC	1	3	3	BCD2	-	.
chr11	7872444	7872469	chr11:7872444-7872469	0	CAACATGATCTGGGAGAGGCTAGCTA	1	3	6	CCD2	-	.
chr11	7874081	7874101	chr11:7874081-7874101	0	GAACAAGATCTGAAAATGTTT	1	2	1	AD2	1.0	dELS
chr11	7875755	7875785	chr11:7875755-7875785	0	GGAAATGCTTCTAAGGGTATACAACAAGTTT	1	2	11	AC2	-	.
chr11	7877972	7877996	chr11:7877972-7877996	0	TGAAATGTCCAGAATAGACAAGTCC	1	2	5	AC3	-	.
chr11	7886373	7886395	chr11:7886373-7886395	0	TGACATACTCACATGGCATGTTC	1	3	3	ACC2	-	.
chr11	7887478	7887507	chr11:7887478-7887507	0	AGGCTTTCCTCAAAGTTCTAAGAAAAGTTT	1	2	10	AA2	1.0	pELS,CTCF-bound
chr11	7892895	7892922	chr11:7892895-7892922	0	AAGCAAGTTTAATTCCCTGGACTTTCAG	1	3	8	ACD2	-	dELS,CTCF-bound
chr11	7895047	7895076	chr11:7895047-7895076	0	GAACTTGCTATATTCAAAATAAATATGTCC	1	2	10	AC2	-	.
chr11	7896178	7896202	chr11:7896178-7896202	0	GCACAAGCTTTTGGTGAGTTAGTTT	1	2	5	AD2	-	dELS,CTCF-bound
chr11	7899083	7899109	chr11:7899083-7899109	0	GAACATGACTAAAAGTGAGACTTGACT	1	2	7	DD2	-	.
chr11	7900961	7900987	chr11:7900961-7900987	0	GGACATGCTGACAAGTAGGACAGGCTT	1	2	7	BC2	-	dELS
chr11	7901065	7901084	chr11:7901065-7901084	0	TGAGATGCTTGAGCTTGCTG	4	3	0	ACC1	-	.
chr11	7902095	7902116	chr11:7902095-7902116	0	AGACTTGTCTATGAACTGGCCC	2	1	2	B1	1.0	.
chr11	7902187	7902212	chr11:7902187-7902212	0	AGGCATGTCTCTGCTGTAACATTTTC	1	2	6	AC1	3.0	.
chr11	7902465	7902496	chr11:7902465-7902496	0	GAAGTTGTTTGTACCTTTTTCAGAGCTATTTT	1	2	12	AA2	-	.
chr11	7906384	7906413	chr11:7906384-7906413	3	ATACTTGCTTGGACCAGTGTAAGCATGCCA	1	2	10	CD	1.0	.
chr11	7906883	7906912	chr11:7906883-7906912	1	GGGCTAGCCTGACAGAGGGTGGAAATGCTT	1	1	10	A2	1.0	.
chr11	7907604	7907630	chr11:7907604-7907630	0	AAACTTATTTAGCCAATAAATTTGTCC	1	2	7	AA2	-	.
chr11	7911351	7911373	chr11:7911351-7911373	0	GAGCTTGTTAGAAATGCAAGTTT	1	2	3	CD	1.0	.
chr11	7913654	7913677	chr11:7913654-7913677	0	GGGCATGTTGAGTAAAGCTAATTT	1	2	4	AC2	1.0	.
chr11	7914763	7914785	chr11:7914763-7914785	0	GAACTAACTTCTAAGGCGTGTCT	1	2	3	AB2	1.0	.
chr11	7914865	7914895	chr11:7914865-7914895	0	TAACAGGCTTCAATCTTTTTAAAGCATGCTG	1	3	11	BCC2	2.0	.
chr11	7915927	7915948	chr11:7915927-7915948	0	AGGGTTGCTGCCAAACAAGTCA	1	3	2	ACC1	-	.
chr11	7916631	7916660	chr11:7916631-7916660	0	AAGGTTGCCCATAGTGAAGGAAGCAAGCCT	1	1	10	A1	-	.
chr11	7916931	7916962	chr11:7916931-7916962	0	GTTCTTGCCCCATAGAAAAGTGGGACTTGCCA	1	3	12	CDD2	4.0	.
chr11	7918316	7918336	chr11:7918316-7918336	0	AAACTAGTTCAGACCATGACC	1	2	1	DD1	1.0	.
chr11	7918553	7918577	chr11:7918553-7918577	0	TGACATGTTCTTAAATGGCATGGCC	1	3	5	CCD1	1.0	.
chr11	7919278	7919304	chr11:7919278-7919304	0	GCACATGCCACCATGCCTGGCTAGTTT	1	3	7	CCD1	1.0	.
chr11	7921106	7921138	chr11:7921106-7921138	0	GGGGTTGTTTGTTTTTTTCTTGTAAATTTGTTT	1	2	13	AA2	-	.
chr11	7924223	7924245	chr11:7924223-7924245	0	AAACAAGCTTGCGTGATTTGCTT	1	2	3	AC1	-	.
chr11	7928084	7928107	chr11:7928084-7928107	0	AAACGTGTCTGCACATGCAAGTTC	1	2	4	BD2	-	.
chr11	7930541	7930570	chr11:7930541-7930570	0	AGACAAGTTACTTTATTTCTGAATTTGTCC	1	2	10	AC2	-	.
chr11	7931415	7931442	chr11:7931415-7931442	0	AAACTTGGCCCCTCGGGTGAGAAAGCTC	1	2	8	AD2	1.0	.
chr11	7932215	7932240	chr11:7932215-7932240	0	TTACATGCCCATTCATGAACTAGTCC	1	2	6	CD	1.0	.
chr11	7932859	7932881	chr11:7932859-7932881	0	AAACTAGTCTTAGAAACAAACTA	1	2	3	AC3	-	.
chr11	7933572	7933596	chr11:7933572-7933596	0	AGGATTGTCTTGGCTATGCAAGCTC	1	2	5	AD2	1.0	.
chr11	7934781	7934813	chr11:7934781-7934813	0	AAACAAATTTACAAGAAAAAAGCAAACAACCCC	1	2	13	AA2	1.0	.
chr11	7937405	7937431	chr11:7937405-7937431	0	AGGCAATTTTTTTGCCTGAGCCAGTTT	1	2	7	AB2	-	.
chr11	7939970	7939990	chr11:7939970-7939990	0	GAGCTAGTCTGGAACTTGGCT	1	1	1	D1	1.0	.
chr11	7943379	7943404	chr11:7943379-7943404	0	TGACAATCCCTTCGTTGAACAAGCTG	1	3	6	ACC2	-	.
chr11	7945528	7945551	chr11:7945528-7945551	0	GCTCATGCCCTAGGGGGCTAGTCC	1	2	4	DD4	-	.
chr11	7947373	7947397	chr11:7947373-7947397	0	AGATTTGCCTTTCAGGAACTTGACT	1	2	5	AD3	1.0	.
chr11	7947864	7947896	chr11:7947864-7947896	0	AAGCTTGGTTCACCTTTGTATTCAGACCAGTCT	1	2	13	BD2	-	.
chr11	7950922	7950943	chr11:7950922-7950943	0	TAGTTAGTTGTTAAACTAGTTT	1	3	2	ACC1	1.0	.
chr11	7952400	7952419	chr11:7952400-7952419	0	AGACATGCACAAGAAAGTTC	3	2	0	AD2	-	.
chr11	7960229	7960249	chr11:7960229-7960249	0	GAACTTCTTGATGGCAAGTCC	1	3	1	ACC2	-	.
chr11	7961883	7961911	chr11:7961883-7961911	0	GGAGTTGTTTTTGTCATGGGGGCAAATCC	1	2	9	AA2	2.0	.
chr11	7962539	7962566	chr11:7962539-7962566	0	AAGCCTGTTCTTGGGAAAGGACAAGCCA	1	2	8	BC2	2.0	.
chr11	7962818	7962849	chr11:7962818-7962849	0	CAGCTTGCCAGGAAGCAGCTAGGGACAGGTCT	1	3	12	BCC1	-	.
chr11	7962984	7963009	chr11:7962984-7963009	0	AGGCTAGTCTTTTCTTAAATAAATCC	1	2	6	AA1	-	.
chr11	7965015	7965035	chr11:7965015-7965035	1	GAAAATGTTTGGAACATGTTA	1	2	1	AC2	-	pELS
chr11	7965065	7965088	chr11:7965065-7965088	1	AGGCCAGTTTGGAAAAGCAGGCCT	1	2	4	BB2	-	pELS
chr11	7966289	7966315	chr11:7966289-7966315	0	GAACAGGTTTCTCCAAAAAGAATGTCT	1	2	7	AB2	1.0	.
chr11	7969683	7969704	chr11:7969683-7969704	0	AGACAAGTCATAAGACAAATTC	1	2	2	AC2	-	.
chr11	7970321	7970342	chr11:7970321-7970342	0	AAAAAAGTCTGGAAACATATCT	1	2	2	AA2	1.0	.
chr11	7972822	7972844	chr11:7972822-7972844	0	GAACATGCTTAAGTGGCATATTT	1	2	3	AC1	-	.
chr11	7974779	7974804	chr11:7974779-7974804	0	GAGCTAGTCCTGGAATGTGCAAGGCC	1	2	6	DD1	-	.
chr11	7978206	7978232	chr11:7978206-7978232	0	GAAAATGCTAATGGACTAGACTTGCCA	1	3	7	ACC1	1.0	.
chr11	7981748	7981773	chr11:7981748-7981773	0	GAACAGCCTCTTTGGAAAACAAGTCT	1	2	6	AB1	-	.
chr11	7982252	7982271	chr11:7982252-7982271	0	CAACAAATTTAAGCAAGCCA	2	3	0	ACC2	-	.
chr11	7983205	7983230	chr11:7983205-7983230	0	AAGCAAGCCTCTCAATGATCAGGCTC	1	2	6	BD1	1.0	.
chr11	7993114	7993143	chr11:7993114-7993143	0	TAACTTGCTGTGTCCTTAGGAAGCCTGTTC	1	3	10	BCC2	-	.
chr11	7995320	7995352	chr11:7995320-7995352	0	AAAATAGTTCCCGATGACTTTGAGACCATGCTC	1	2	13	AD2	-	.
chr11	7995760	7995783	chr11:7995760-7995783	0	AAGAAAGCCTTCTCAAGCATTTCC	1	2	4	AA2	1.0	.
chr11	7997746	7997765	chr11:7997746-7997765	0	AAACTTGTTTAGACATGCGG	4	2	0	CD	-	.
chr11	7999479	7999504	chr11:7999479-7999504	0	GAGCTATTTTGGAACTGGGCAAGCTG	1	2	6	AC2	-	.
chr11	7999541	7999568	chr11:7999541-7999568	0	AAAAATCCCTGCAGAGGGAAACTAGCCC	2	2	8	AA1	-	.
chr11	8000783	8000811	chr11:8000783-8000811	0	TAAGTTGCTCATGGAATAAAAACTTGTCT	1	2	9	AC3	1.0	.
chr11	8003172	8003196	chr11:8003172-8003196	0	AGACATGTTGGTACCAAGATAGCTG	1	3	5	ACC2	-	.
chr11	8015296	8015327	chr11:8015296-8015327	0	AATCTTTCCTCTAAAATTAATGAAGCTAGTCC	1	2	12	AD1	1.0	.
chr11	8015854	8015875	chr11:8015854-8015875	0	TAGTATGCTCACTGACATGCCC	2	3	2	ACC1	1.0	.
chr11	8015876	8015901	chr11:8015876-8015901	0	AGGGATTCTTGGGAAGGGGCATGCCC	2	2	6	AA1	1.0	.
chr11	8017345	8017365	chr11:8017345-8017365	0	GGACATCCTTAGGACTTGTCT	1	1	1	A2	-	.
chr11	8017730	8017752	chr11:8017730-8017752	0	TGGGTAGCTCTATGAGCAAGTTG	1	3	3	ACC1	2.0	.
chr11	8017820	8017845	chr11:8017820-8017845	0	AAGCAAGTCATGTAAGAGAAAAGCTG	1	3	6	ACC2	-	.
chr11	8017937	8017965	chr11:8017937-8017965	0	AGACAGGCCCAGCACTGGCAGACATTCTT	1	2	9	AB2	-	.
chr11	8018448	8018478	chr11:8018448-8018478	0	AGCCTTCCCTGGGTCACTGTCAGACAAGCTC	1	2	11	AD1	2.0	.
chr11	8020408	8020439	chr11:8020408-8020439	0	GAACAGGTGTCCCTCCTGCCTAAGGCTAGTTT	1	2	12	BD1	-	pELS,CTCF-bound
chr11	8023039	8023063	chr11:8023039-8023063	0	CAGCTTTTCTGGGTTGGGCTTGCTC	1	2	5	AC1	-	.
chr11	8024042	8024070	chr11:8024042-8024070	0	TTGCCAGCTCTCTGACCTCAGGCATGTTC	1	3	9	BCD1	-	.
chr11	8025225	8025252	chr11:8025225-8025252	0	GAGAGAGTCTGACAGCATGGGCATGCTG	1	3	8	ABC1	-	.
chr11	8026689	8026717	chr11:8026689-8026717	0	AGCCTTGTCTTTCTTTTACAAAGTTGTTT	1	2	9	AD2	-	.
chr11	8030123	8030151	chr11:8030123-8030151	0	GGACTTTTCAGATCCCTTGGGACTTGCCC	1	2	9	AC1	-	dELS
chr11	8032190	8032216	chr11:8032190-8032216	0	AAGCTTCTCCCCACCCTGGACTTTCCT	1	2	7	AA2	-	.
chr11	8034003	8034022	chr11:8034003-8034022	0	GGGCATACCCGGCCTTGTCT	3	2	0	AD2	2.0	.
chr11	8041492	8041515	chr11:8041492-8041515	0	TGGCTTGTTGTCTTCAACTTGTTG	1	4	4	CCCC	2.0	.
chr11	8043774	8043802	chr11:8043774-8043802	0	GAACTTGTTTATTAGTTACAATCATTTTT	2	2	9	AD1	2.0	.
chr11	8047663	8047686	chr11:8047663-8047686	0	GGGCTAGACTTAAGGAACTTGCCA	1	2	4	CD	1.0	.
chr11	8051732	8051751	chr11:8051732-8051751	0	GAACATGCTTAGAAAAGCTC	3	1	0	A2	-	.
chr11	8052149	8052181	chr11:8052149-8052181	0	AAAATTGTCTTGGCTAACTTGGAAAACTGGCTT	1	2	13	AB3	1.0	.
chr11	8052403	8052426	chr11:8052403-8052426	0	AGGCATTTCTTGTGAAGCTTCCCT	1	2	4	AA2	-	.
chr11	8054123	8054145	chr11:8054123-8054145	0	AAAAAAGTTTGAAATACTTGTCC	1	2	3	AD2	-	.
chr11	8054535	8054562	chr11:8054535-8054562	0	GGATATGTGTGAGCCTGTAGACATGTCC	2	2	8	AD1	1.0	.
chr11	8056812	8056834	chr11:8056812-8056834	0	AGGCATGTCCCCAAAACAAGCAC	2	1	3	D1	2.0	.
chr11	8057732	8057757	chr11:8057732-8057757	0	AAACTTGTTTAACCTTAAACGAGGCC	1	2	6	BD1	-	dELS
chr11	8058967	8058990	chr11:8058967-8058990	0	AGACATTTTCTGGAGAGCTTGTTG	1	2	4	AC2	-	.
chr11	8059134	8059153	chr11:8059134-8059153	0	AGACAAGCTGTGGCTTGTCA	3	3	0	CCC	-	.
chr11	8059784	8059812	chr11:8059784-8059812	0	AGCCTTGTCAGCAGACAAGTGACATGCTC	1	3	9	CCD1	-	PLS
chr11	8060271	8060291	chr11:8060271-8060291	0	AGGCCTGCCTGGACCTTGTTT	1	2	1	BD2	-	.
chr11	8061327	8061347	chr11:8061327-8061347	0	AGGCAAGCCTGGGCCTAGACC	1	2	1	DD1	-	.
chr11	8062379	8062410	chr11:8062379-8062410	0	ACACATGCTTGGGCTGAGGCGGAGGCTGGCTC	2	2	12	BD3	1.0	.
chr11	8064814	8064846	chr11:8064814-8064846	0	AGACATGGCTGGTGGGGCAGGAGGAACTAGCAT	1	2	13	DD2	-	.
chr11	8065686	8065707	chr11:8065686-8065707	0	CAGCATGCCCTCTGGTAAGCCT	1	3	2	ACC2	1.0	.
chr11	8065781	8065805	chr11:8065781-8065805	0	GGAATAGTTAAAGTCTGGCAAGTTT	1	3	5	ACC1	-	.
chr11	8066874	8066903	chr11:8066874-8066903	0	GGACAACCCTGGATCTTTCTGGACCTGCCT	1	2	10	AB2	-	.
chr11	8068226	8068255	chr11:8068226-8068255	0	TGTCCTGCCTCGGGTCCCATGGGCTTGCCT	1	3	10	BCD1	1.0	.
chr11	8073776	8073801	chr11:8073776-8073801	0	GGGCAAGTGGGCAAGAGGACTTGCTG	1	3	6	CCD2	-	.
chr11	8077653	8077673	chr11:8077653-8077673	0	AGGCTTGTCCTAACCTTATCT	1	2	1	AD1	-	.
chr11	8083361	8083385	chr11:8083361-8083385	0	AGACATGGTTCTAGAAAGCTTCTCC	1	2	5	AD2	-	.
chr11	8084646	8084672	chr11:8084646-8084672	0	GAACTTATCTGGTTCCTGGTCATGTCC	1	2	7	AD2	3.0	.
chr11	8084719	8084741	chr11:8084719-8084741	0	GGGATAGCCTCTAGGGCTTCCTT	1	2	3	AA2	2.0	.
chr11	8088337	8088366	chr11:8088337-8088366	0	ATGATTGTTCCAGCTAGAAAGGGCTAGCCA	1	3	10	ACD1	-	.
chr11	8090308	8090332	chr11:8090308-8090332	0	GGACTGGTCCTGACGGGGGATGCCC	1	2	5	AB2	1.0	.
chr11	8092230	8092250	chr11:8092230-8092250	0	GCGGAAGTTCAGGACTAGCCT	1	2	1	AD4	1.0	.
chr11	8094372	8094398	chr11:8094372-8094398	0	GGGCTGCCTCTGGGTGTGGGCATGCCT	2	2	7	AB1	1.0	.
chr11	8100294	8100325	chr11:8100294-8100325	0	AAGCAAGGATGACGCATAAGAGGAGCTAGTTC	1	2	12	DD1	-	.
chr11	8101644	8101669	chr11:8101644-8101669	0	TGCCCAGCCTGGAGCGGAGCTTGCCT	1	3	6	BCD1	1.0	.
chr11	8102805	8102829	chr11:8102805-8102829	0	GGGCTTGCCCTGGGTCACCTAGCTG	1	3	5	CCD2	1.0	.
chr11	8105622	8105649	chr11:8105622-8105649	0	AAAGATGTTACATTGTCAAAGCTTGCCG	1	3	8	ACC1	3.0	.
chr11	8107666	8107688	chr11:8107666-8107688	0	GGCCCAGCTTCTGGAGCTAGTCA	1	3	3	BCD1	1.0	.
chr11	8110038	8110058	chr11:8110038-8110058	0	AAACAGTCCCCAAACAAGCCT	1	2	1	AB1	3.0	.
chr11	8111671	8111702	chr11:8111671-8111702	0	AGGCATGCCCAAGATCCCGAAAGGACAAGCAC	2	1	12	D1	-	.
chr11	8111865	8111893	chr11:8111865-8111893	0	AAATAAATCTGTGTCCGCCAAGCAAGCCT	1	2	9	AA1	1.0	dELS
chr11	8113217	8113242	chr11:8113217-8113242	0	AAAGAAGTCCATTTGCTGGCATGTCC	1	2	6	AC2	-	.
chr11	8113586	8113611	chr11:8113586-8113611	0	AGGCCTGCCCAGTGCCAGGCTAGTCT	1	1	6	B1	-	.
chr11	8113775	8113799	chr11:8113775-8113799	0	AAGCCAGCCCTAATGAACCTAGCCT	1	2	5	BD2	1.0	.
chr11	8115655	8115683	chr11:8115655-8115683	0	AAATTAGCTCGGCATGGTGGTGCATGCCT	1	2	9	AD2	-	.
chr11	8120732	8120764	chr11:8120732-8120764	0	AAACAAATTTCCAGACAGAAAACAAACAAGCTA	1	2	13	AC2	-	.
chr11	8134837	8134865	chr11:8134837-8134865	0	GGGGTTGTTTTTTTCTTGTAAATTTGTTT	1	2	9	AA2	-	.
chr11	8137454	8137474	chr11:8137454-8137474	0	GAGCAAGCTCAAAACTGGCTA	1	2	1	BC3	-	.
chr11	8138164	8138185	chr11:8138164-8138185	0	GAGCAACTTTTGAGAAATGCTT	1	2	2	AA2	-	dELS
chr11	8138731	8138750	chr11:8138731-8138750	6	TGGCATGCTTATACTTGTCA	3	3	0	CCD2	-	dELS
chr11	8144319	8144351	chr11:8144319-8144351	0	AAACAAATTTACAAGAAAAAAACAAACAACCCC	1	2	13	AA2	-	.
chr11	8145459	8145478	chr11:8145459-8145478	0	AGGCTAGCTGAGACATCCTA	4	3	0	ACC1	-	.
chr11	8147511	8147533	chr11:8147511-8147533	0	AGACAACCTTGCAGGGCAATTTC	1	2	3	AA2	1.0	.
chr11	8148384	8148413	chr11:8148384-8148413	0	AAGCATGCCTAGCCAGCATTCAGGAAGCTA	1	3	10	ACC2	-	.
chr11	8152257	8152282	chr11:8152257-8152282	0	GAATATGCTCACACAAAAACTTGTAC	1	2	6	AD3	-	.
chr11	8152752	8152781	chr11:8152752-8152781	0	AAGCTTTTTTTTTTTAAAGACAGCTAGTCT	1	2	10	AC2	1.0	.
chr11	8155736	8155765	chr11:8155736-8155765	0	AAATAAATCTATAAAGAACTGGACATGTTT	2	2	10	AA1	-	.
chr11	8157616	8157637	chr11:8157616-8157637	0	GGGCAGGCTCTGGATCTTGCCT	1	2	2	BD2	1.0	.
chr11	8158093	8158123	chr11:8158093-8158123	0	AAGCTAGTTTAAGATAACACAGAACTATGTA	1	3	11	ACD2	1.0	.
chr11	8159698	8159722	chr11:8159698-8159722	0	AAACATGCTGAGGCTGGGCATGGTG	1	3	5	CCD1	-	.
chr11	8163497	8163523	chr11:8163497-8163523	0	AAACTATCTCTATATGCAGACAAGTTC	1	1	7	A2	2.0	.
chr11	8168941	8168968	chr11:8168941-8168968	0	GGACAAGCCCAGAAGCCAGAGCGACTCT	1	2	8	AB1	3.0	PLS,CTCF-bound
chr11	8171406	8171431	chr11:8171406-8171431	0	AGGCATGCTTACTCAAGAATTTGCCC	1	1	6	A2	1.0	.
chr11	8173851	8173882	chr11:8173851-8173882	0	TGACTTTTCTAAGGGAAGAGAAAAGCATGTTT	1	2	12	AC1	-	.
chr11	8176019	8176045	chr11:8176019-8176045	0	TGGCATGACTGAGCACAGAACTTGTTC	1	2	7	CD	-	.
chr11	8176421	8176451	chr11:8176421-8176451	0	AAACCAGTTCGCCCTGGCAAGAAGCAATTCT	1	2	11	AB3	-	.
chr11	8177199	8177221	chr11:8177199-8177221	0	GAGCTTCCTTACGAGGCCAGTTC	1	2	3	AB2	1.0	.
chr11	8178068	8178099	chr11:8178068-8178099	0	AAATTTGCTTTATCTTTAATGGGAATTTGTCT	1	2	12	AA2	1.0	.
chr11	8178601	8178632	chr11:8178601-8178632	0	AAAGCTGCTTCTCTGGCCTGGGGAGCAAGCTA	1	3	12	ABC1	-	.
chr11	8179159	8179191	chr11:8179159-8179191	0	ATACATTCCTCCCTGTATGTGTTAAGCTTGCTT	2	2	13	AD1	-	.
chr11	8179797	8179827	chr11:8179797-8179827	0	AGACATGTTCTTTGACCTAAAAATCTATTTT	2	2	11	AD1	1.0	.
chr11	8180047	8180066	chr11:8180047-8180066	0	TGACATGTTTAGAAAAGCTG	3	3	0	ACC2	-	.
chr11	8182858	8182890	chr11:8182858-8182890	0	GGGGTAGTTTGGTCTTTGTTTGTAAAATTGTTT	1	2	13	AA2	-	.
chr11	8188324	8188349	chr11:8188324-8188349	0	GGACTAGTTCAACTTCAGAATTATTT	1	2	6	AA1	1.0	.
chr11	8189019	8189045	chr11:8189019-8189045	0	AAACTTGTTTTATACACAAAATTATTT	1	2	7	AA1	1.0	.
chr11	8190381	8190402	chr11:8190381-8190402	0	AAGCTAATCTATAGGAAAGCCT	1	2	2	AA2	1.0	.
chr11	8190675	8190704	chr11:8190675-8190704	0	AGGCCTGCTGCATTTATTCCTGACTTGCTT	1	3	10	BCC1	1.0	.
chr11	8190823	8190844	chr11:8190823-8190844	0	AGGCTTTCCTATAGACTATCTT	1	2	2	AA2	2.0	CTCF-only,CTCF-bound
chr11	8192620	8192651	chr11:8192620-8192651	0	AGGCAAGCCAAGAGGAAGGCTGGGGCATCCTC	1	2	12	AC2	-	CTCF-only,CTCF-bound
chr11	8195439	8195464	chr11:8195439-8195464	0	GAGGCTGCTTGCAGTTGAGCAAGTTG	1	3	6	ABC1	-	.
chr11	8195999	8196018	chr11:8195999-8196018	0	AAGCTAGCCTGGACTTGGTC	3	1	0	D1	-	.
chr11	8202240	8202272	chr11:8202240-8202272	0	CAGCAAGTCTCTTTTCCTTGCTCTAATAAGCTT	1	3	13	ACC2	-	dELS
chr11	8202545	8202571	chr11:8202545-8202571	0	AGGCATCTTTAAATGTCATACTAGCCT	1	2	7	AD2	-	.
chr11	8202829	8202860	chr11:8202829-8202860	0	TGGCTTGTTTTCAGGTTAGCAGAAACTTTCTT	1	2	12	AC2	2.0	.
chr11	8203126	8203157	chr11:8203126-8203157	0	GAGCAAGCTTAGCCCTCTCAAGGAAGGAGCTC	1	2	12	AB1	-	.
chr11	8204917	8204936	chr11:8204917-8204936	0	AGGCATGACCAAGCTGGTCC	2	2	0	BD2	-	.
chr11	8205659	8205686	chr11:8205659-8205686	0	GAACTTGTCTACACTGTTTGACATGCGC	1	2	8	CD	-	.
chr11	8207126	8207146	chr11:8207126-8207146	0	GAACAAGACCCGAGCTTGTCC	1	1	1	D2	-	dELS,CTCF-bound
chr11	8208467	8208497	chr11:8208467-8208497	0	GCACAATCTTAGCTCACTTGCAAGCAAGCTC	1	2	11	AD1	-	.
chr11	8208881	8208911	chr11:8208881-8208911	0	AAGACTGCTCTGCTGCGGGGAAGACAAGCTA	1	3	11	ABC1	2.0	.
chr11	8209949	8209968	chr11:8209949-8209968	0	CAGCAACCTTGGGCAAGTCA	2	3	0	ACC2	1.0	.
chr11	8215156	8215182	chr11:8215156-8215182	0	TGACAAGTCAAGATTACAGGCTTCCCT	1	3	7	ACC1	-	.
chr11	8216880	8216910	chr11:8216880-8216910	0	GACCTGGTTCTCCTTCCTGTAGGACATGCTC	2	2	11	BD1	1.0	.
chr11	8217206	8217235	chr11:8217206-8217235	0	GAGCAGGCCCCTCTCAGGTGGGAAATGTTT	1	2	10	AB2	1.0	.
chr11	8217752	8217774	chr11:8217752-8217774	0	GGGGGTGCCTAATGGGCATGTCA	1	3	3	ABC1	1.0	.
chr11	8219648	8219669	chr11:8219648-8219669	0	GGGCATGTTTTTATGAAAGCTT	2	2	2	AD1	1.0	.
chr11	8223475	8223499	chr11:8223475-8223499	0	TGACTTGTCCATCTATGACTTTCTT	1	3	5	ACC1	-	.
chr11	8224893	8224915	chr11:8224893-8224915	0	GGGCAATTCCCCCAGGCCAGCCC	1	2	3	AB2	2.0	.
chr11	8227415	8227436	chr11:8227415-8227436	0	AGGCTGGGCCCTGAGCAAGCCT	1	2	2	BD1	-	.
chr11	8227774	8227805	chr11:8227774-8227805	0	AGGCGTGCTCTAAACCACTGCATGACATGCTT	1	2	12	BC2	-	.
chr11	8228313	8228338	chr11:8228313-8228338	0	GAGCAAGCCCCAAGTGAGGCAAGGAG	1	3	6	CDD3	-	dELS,CTCF-bound
chr11	8230832	8230852	chr11:8230832-8230852	0	GAGTAAGCCTGAAGCTCGTCT	1	2	1	AB3	1.0	.
chr11	8239752	8239783	chr11:8239752-8239783	0	ATGCTTGTCTGCTCTAAGTGCCAAGCTTCTCC	1	2	12	AD3	-	.
chr11	8244885	8244913	chr11:8244885-8244913	0	AAGCAAGGTCTCCTCCTTAAAGCCTGCTC	1	2	9	BD2	-	.
chr11	8245182	8245211	chr11:8245182-8245211	0	TAGCATCCTTTGCCCTCCTACAGCATGCTC	1	3	10	ACC2	1.0	.
chr11	8247121	8247153	chr11:8247121-8247153	0	GGACTATGCCCTACCTGCAAACTGAGCATGCCC	2	2	13	AD1	-	.
chr11	8247789	8247810	chr11:8247789-8247810	0	AAACTACCCTTGGAACTTCTCT	1	2	2	AA2	-	.
chr11	8248545	8248573	chr11:8248545-8248573	0	AGAGGTGCTCTGCAGCCTCAGACAAGTTC	1	2	9	AB4	1.0	.
chr11	8249873	8249898	chr11:8249873-8249898	0	AAGCATCTACCAGCAGGGGCTAGCCC	2	2	6	AD1	2.0	.
chr11	8252216	8252246	chr11:8252216-8252246	0	AACCTAGTCCTCTGCAAAATGGGGCTAGTAT	1	2	11	DD3	1.0	.
chr11	8253268	8253291	chr11:8253268-8253291	0	GGGCAAGCTTTCCAAAGCACATCC	1	2	4	AB4	-	.
chr11	8254027	8254058	chr11:8254027-8254058	0	CAGCAAGTTTAATTTAAAATAAGAGCAAACCA	1	3	12	ACC1	-	.
chr11	8256630	8256660	chr11:8256630-8256660	0	GAACACACTCCCACCAGTAGCGAACAAGCTT	1	2	11	AB1	1.0	.
chr11	8256688	8256719	chr11:8256688-8256719	0	GAGCATGGCCTGGAATGGCCTGGGAGAAGCCT	1	2	12	AD2	-	.
chr11	8257019	8257041	chr11:8257019-8257041	0	ATGCATGCTTAACGACCAAGTCT	1	2	3	DD2	-	.
chr11	8258771	8258792	chr11:8258771-8258792	0	AGGCATCTTTGAGGACATGTTC	1	1	2	A2	-	.
chr11	8259922	8259945	chr11:8259922-8259945	0	AAAAATGCCCTAGGAATCATGTCT	1	2	4	AD2	1.0	.
chr11	8262064	8262092	chr11:8262064-8262092	0	GAACATCCTGTGTGACCCTGAGCAAGTCA	1	3	9	ACC2	1.0	pELS,CTCF-bound
chr11	8264327	8264346	chr11:8264327-8264346	1	AAGCAAGCACAGGCATGGCC	3	2	0	DD2	1.0	pELS,CTCF-bound
chr11	8266494	8266521	chr11:8266494-8266521	0	GAGCATGTACTCTCACTTCGACAAGCCA	1	3	8	CCD2	-	.
chr11	8271041	8271063	chr11:8271041-8271063	0	GGACTAGACTGAGAAGCAAGACC	1	2	3	DD2	-	.
chr11	8276826	8276855	chr11:8276826-8276855	0	AAGCTTCCTGTTGCTCTCCACAGCAAGCCC	1	3	10	ACC2	-	.
chr11	8277447	8277468	chr11:8277447-8277468	0	TAGCTTGCTCTGAGACTTGATT	1	2	2	CD	1.0	.
chr11	8278290	8278309	chr11:8278290-8278309	0	GGACTTGCCTGGGCTTCTCC	3	1	0	A1	1.0	.
chr11	8279887	8279917	chr11:8279887-8279917	0	AGTCTAGCCCAGCCTGACCATAAGCATTTCC	1	2	11	AD3	-	.
chr11	8285862	8285893	chr11:8285862-8285893	0	AGGAATGTCTGAGGTGCAGGGAATGCATGTCT	1	2	12	AD2	-	.
chr11	8287963	8287984	chr11:8287963-8287984	0	AGAGAAGTTTGGCAACTAGCCT	1	2	2	AC2	1.0	.
chr11	8288153	8288179	chr11:8288153-8288179	0	GATCTTTTCTCAAATCTAGACTTGTTT	1	2	7	AD1	-	.
chr11	8292810	8292832	chr11:8292810-8292832	0	AGACCAGCCTGGCCAACATGTTA	1	3	3	BCC1	-	.
chr11	8294822	8294852	chr11:8294822-8294852	0	AAACCTGTTCCCACCTCCATCAGTCTAGCTC	1	2	11	BD2	-	.
chr11	8296441	8296463	chr11:8296441-8296463	0	ATGCAATCTTGGGGGACATGTTT	2	2	3	AD1	1.0	.
chr11	8302626	8302657	chr11:8302626-8302657	0	TGAAGAGTCTGACAGTGACATTGGGCATGTTT	1	3	12	ABC1	1.0	.
chr11	8304740	8304765	chr11:8304740-8304765	0	GCACAACCCCTGCTAAAAACAAGCTC	1	2	6	AD1	2.0	.
chr11	8306657	8306685	chr11:8306657-8306685	0	AGACCAGCCTGGGCAACATGGAGAAGCCT	1	2	9	AB2	2.0	.
chr11	8308377	8308398	chr11:8308377-8308398	0	AGTCAAGATTTCAAACTAGCTT	1	2	2	DD1	1.0	.
chr11	8308547	8308569	chr11:8308547-8308569	0	CAGCATGTTGCCCAGGCTGGTCT	1	3	3	BCC1	-	.
chr11	8310795	8310823	chr11:8310795-8310823	0	ACACAAGCCCCATTCTCCAGGGCTCGCCC	1	2	9	BD3	2.0	.
chr11	8311461	8311481	chr11:8311461-8311481	0	GAAATTGCCAAGAACTAGCCT	1	2	1	AC1	-	.
chr11	8312171	8312192	chr11:8312171-8312192	0	AGAGATGTTGGGTGACATGCCC	2	3	2	ACC1	2.0	.
chr11	8313944	8313965	chr11:8313944-8313965	0	CACCATGTCCCATAGCATGCCT	2	3	2	CCD1	4.0	.
chr11	8318767	8318790	chr11:8318767-8318790	0	GGGCCAGCTCTCCCAACCTAGCCT	1	2	4	BD2	-	CTCF-only,CTCF-bound
chr11	8319565	8319587	chr11:8319565-8319587	0	GAACTAGTCATCTGGTCTTGCCT	1	2	3	CD	-	.
chr11	8320219	8320239	chr11:8320219-8320239	0	GGAAATGCTTCCAGCTAGTCT	1	2	1	AC2	-	.
chr11	8320669	8320693	chr11:8320669-8320693	0	GGGCTAGATTGGGAGGGCCATGTCT	1	2	5	DD2	1.0	.
chr11	8325530	8325558	chr11:8325530-8325558	0	GAACTTGCCTTCCGAGGCAATGGAAGTTC	1	2	9	AD1	1.0	.
chr11	8326737	8326767	chr11:8326737-8326767	0	GAGCCTGCCCTGTGATGGCACAGGCTTTCTT	1	2	11	AB3	1.0	.
chr11	8328240	8328271	chr11:8328240-8328271	0	GGACAGGTACCAAGGACAGGACAAACATGCCC	2	2	12	BD1	-	.
chr11	8328374	8328406	chr11:8328374-8328406	0	AGGCTTTCCTAGGATTACAGGTGCAGCATGTCC	1	2	13	AC2	-	dELS,CTCF-bound
chr11	8330381	8330404	chr11:8330381-8330404	0	GAGCAAGCTTCGAGTGGCAACCCA	1	3	4	ACC1	1.0	dELS,CTCF-bound
chr11	8334505	8334526	chr11:8334505-8334526	0	GGGCCAGCTCCCCAACTTGCTC	1	2	2	BC2	1.0	.
chr11	8335985	8336016	chr11:8335985-8336016	0	GGACTTGCTCATGGCCAAATGCAAACCAGGCT	1	2	12	BD1	-	dELS
chr11	8337087	8337117	chr11:8337087-8337117	0	GAGCAAGCGGCCTTCCCAAACGGGCTTGTCT	1	2	11	CD	1.0	.
chr11	8337193	8337214	chr11:8337193-8337214	0	GGAGATGTTCAAAGGCAAATCT	1	2	2	AA2	-	.
chr11	8340553	8340584	chr11:8340553-8340584	0	GGGGAAGCTCTGAGAAACTAAGTAACTTGTCC	1	2	12	AC2	-	.
chr11	8340791	8340819	chr11:8340791-8340819	0	AAACAGGCTCGCAGAGCTGGGTCTTGCCC	1	2	9	BD2	-	.
chr11	8347993	8348014	chr11:8347993-8348014	0	GGTCTTGTTCCCGGTCTAGTCC	1	2	2	DD2	-	.
chr11	8349373	8349398	chr11:8349373-8349398	0	AGGCCTGCCTAGTATAGAGTTAGTTC	1	2	6	AB2	-	.
chr11	8351024	8351049	chr11:8351024-8351049	0	AAGCTGGCCCTGGGGATGGCTTGCCT	1	2	6	BC2	-	.
chr11	8357959	8357984	chr11:8357959-8357984	0	AAGTTTGGTTTAACAGGGGCTTGCCT	1	2	6	AD1	1.0	dELS,CTCF-bound
chr11	8359812	8359841	chr11:8359812-8359841	0	GAACTTGCCTGGGCAAAGGCAAGCATCCCC	2	1	10	A1	-	.
chr11	8361632	8361661	chr11:8361632-8361661	0	AGGCTTTCCCAATCCCTCAAAGCCTAGCTT	1	2	10	AD2	1.0	.
chr11	8369829	8369851	chr11:8369829-8369851	0	GGGCTAGTCTTTGAGGCTTGAGA	1	3	3	CDD3	2.0	.
chr11	8373140	8373159	chr11:8373140-8373159	0	AGGCTGGTCTCGGCTTGTTC	3	2	0	BC2	1.0	.
chr11	8376280	8376299	chr11:8376280-8376299	0	GGGCAAGCTCAAATCTGTCC	3	2	0	AB1	1.0	.
chr11	8377445	8377470	chr11:8377445-8377470	0	AAACTAGCCATTGAAGGGACTTACCC	1	2	6	AC2	-	.
chr11	8378199	8378230	chr11:8378199-8378230	0	GGAGAAGTTCAGAGCGAAGTGGGGGGAAGCCC	1	2	12	AA2	2.0	.
chr11	8378835	8378863	chr11:8378835-8378863	0	AAGCAATCCTAAGCAAAAAGAACAAATCT	1	2	9	AA2	1.0	.
chr11	8382728	8382751	chr11:8382728-8382751	0	AGGCATCCTCTGGCAAGCAGGCCT	1	2	4	AB2	-	.
chr11	8383014	8383043	chr11:8383014-8383043	0	AAGCCTGTCCTGGTAAACTCAAACTAGATT	1	2	10	BD3	1.0	dELS,CTCF-bound
chr11	8387888	8387909	chr11:8387888-8387909	0	GAGCTTTCCTAAAGAATAGCCT	1	2	2	AA2	-	.
chr11	8389937	8389962	chr11:8389937-8389962	0	GGGCTAACTTTACCTCAGACTGGCCT	1	2	6	AB2	1.0	.
chr11	8390155	8390175	chr11:8390155-8390175	0	GAATTTGTCCCCAGCTTGCCT	1	2	1	AC2	3.0	dELS
chr11	8391141	8391165	chr11:8391141-8391165	0	GAACACGCCCTTTAAAGACTGGCTT	1	2	5	BB2	3.0	dELS
chr11	8391295	8391318	chr11:8391295-8391318	0	AGACAATTTCCACTAGATATGCCT	1	2	4	AA2	1.0	.
chr11	8392663	8392695	chr11:8392663-8392695	0	AAAGTTGTCCTTACTGGTTGCAGGAAATTGCTT	1	2	13	AA2	1.0	.
chr11	8394441	8394461	chr11:8394441-8394461	0	GAAGTAGTTTTCAACATGTCC	1	2	1	AC2	-	.
chr11	8397653	8397681	chr11:8397653-8397681	0	AAACTACTCCGAGCTAAAGGAGGAAGTCT	1	2	9	AA2	-	.
chr11	8401760	8401787	chr11:8401760-8401787	0	AAACAAATTTACAAGAAAAAACAACCCC	1	2	8	AA2	-	.
chr11	8403816	8403844	chr11:8403816-8403844	0	GGCATAGCTTTAACCTGATGAACTTGTCT	1	2	9	AD4	-	dELS
chr11	8405448	8405478	chr11:8405448-8405478	0	GGAGTTGTTTATATATTCTGCATGCAAGTCT	1	2	11	AD2	1.0	.
chr11	8405520	8405541	chr11:8405520-8405541	0	TGGCTTATTTTTTAACATGCTT	1	3	2	ACC2	1.0	.
chr11	8407354	8407386	chr11:8407354-8407386	0	AAACATGCCTTATAAATGAGTTGGGAAATATTC	2	2	13	AA1	2.0	.
chr11	8408792	8408824	chr11:8408792-8408824	0	AGGCTAAATCCAAGAGAAACCACGAGCAAGCTT	1	2	13	AD1	-	.
chr11	8409306	8409326	chr11:8409306-8409326	0	TGGCTTTCTGCAGGCATGCTC	1	3	1	ACC2	-	.
chr11	8409904	8409932	chr11:8409904-8409932	0	AGACTTGCCGAACATCATAAAGCTTGTAA	1	3	9	CCD1	-	.
chr11	8411313	8411333	chr11:8411313-8411333	0	AAACAAATCTGAAACAAGTGT	1	2	1	AD2	1.0	.
chr11	8418393	8418419	chr11:8418393-8418419	0	AGCCATGTTCCCGCAAAAGACATGATC	1	2	7	DD3	1.0	.
chr11	8420944	8420975	chr11:8420944-8420975	0	GGGCATGCCAGCCTGGGTAACAGAGCAAGGCC	1	2	12	CD	-	.
chr11	8421434	8421464	chr11:8421434-8421464	0	GAAAAAGTTCCAGATACACCTGGATATGTTT	1	2	11	AA2	1.0	.
chr11	8423041	8423060	chr11:8423041-8423060	0	TATGTTGTCCAGGCTTGTCT	2	3	0	ACD1	2.0	.
chr11	8423609	8423641	chr11:8423609-8423641	0	AGGCTTCCTTGCTTCACGGCCTAGGACAAGACC	1	2	13	AD2	-	.
chr11	8424830	8424858	chr11:8424830-8424858	0	GGGGTTGTTTTTTTCTTGTAAATTTGTTT	1	2	9	AA2	-	.
chr11	8425783	8425810	chr11:8425783-8425810	0	AAGCCTGTTTTTGAAAAGGGAAAAGTTC	1	2	8	AB2	-	.
chr11	8428044	8428067	chr11:8428044-8428067	0	AAACCTGCCCCACTAAGCAACTCC	1	2	4	AB3	-	.
chr11	8429109	8429139	chr11:8429109-8429139	0	AACCTAGTTTCTGTTAAAGAAGAACTTGTTC	1	1	11	D1	1.0	.
chr11	8430578	8430603	chr11:8430578-8430603	0	AAGCTTGCTTAAAAGAATAATAGCTC	1	2	6	AD1	-	.
chr11	8436094	8436116	chr11:8436094-8436116	0	AAGCTTCTCTTCTGAGCTTGCCA	1	2	3	AC2	-	.
chr11	8437268	8437290	chr11:8437268-8437290	0	TGGCAAGCCTGTAAAGCTATTAC	1	3	3	ACD2	-	.
chr11	8437301	8437330	chr11:8437301-8437330	0	GATCTAGGTCAAAACTACAAGAACAAGCTT	1	2	10	DD1	-	.
chr11	8437409	8437441	chr11:8437409-8437441	0	GGGCAATCCTATAGATAACAACCAGATTTGTCC	1	2	13	AA2	-	.
chr11	8437783	8437810	chr11:8437783-8437810	0	AAACTAGACCAGACAATAGAGCTTTTTC	1	2	8	AD2	2.0	.
chr11	8448923	8448954	chr11:8448923-8448954	0	AAACAAATTTACAAGAAAAAACAAACAACCCC	1	2	12	AA2	-	.
chr11	8450561	8450592	chr11:8450561-8450592	0	AAAAAAGTTCATGATCATAATAAAAAAAGTTC	1	2	12	AA2	-	.
chr11	8451468	8451498	chr11:8451468-8451498	0	AAGCAAGCCAAATGTAAAAGACTACATGTTT	1	3	11	CCD2	-	.
chr11	8452385	8452410	chr11:8452385-8452410	0	GAAATTGCTTGACCTAAGAAAAGCCT	1	2	6	AA2	-	.
chr11	8458728	8458752	chr11:8458728-8458752	0	AAGCAAGTCTTTTTCATACATATTT	2	2	5	AD1	1.0	.
chr11	8459605	8459635	chr11:8459605-8459635	0	AGGCATTCCCCACGATTATTCTAGCTTGCTG	1	3	11	ACC2	2.0	.
chr11	8460016	8460037	chr11:8460016-8460037	0	AAATTAGTCCTAAAGGTTGCTT	1	2	2	AA2	-	.
chr11	8460049	8460069	chr11:8460049-8460069	0	AATGAAGCTTAAAGCAAGCTT	1	2	1	AD4	1.0	.
chr11	8461093	8461114	chr11:8461093-8461114	0	GGGCAAGCTGAATAACTTGTCC	2	2	2	CC	-	.
chr11	8464537	8464565	chr11:8464537-8464565	0	AAACTAGTCCCTTTCCGGGAGGCTAGAGA	1	3	9	CDD3	-	.
chr11	8465898	8465929	chr11:8465898-8465929	0	AATCATGTCAGAAGGCAAGGAGGAGCATGTCA	1	3	12	CCD1	2.0	.
chr11	8467115	8467137	chr11:8467115-8467137	0	TGACATGCCCTGGAGACATTTTT	1	2	3	AC2	1.0	dELS
chr11	8467558	8467589	chr11:8467558-8467589	0	CAACAAGTCTCTAGGGAGCTCCAAACTGTCCC	1	3	12	ABC2	-	.
chr11	8469200	8469227	chr11:8469200-8469227	0	GAACTTCTTTCAAAACTGAAGTTAGTCC	1	2	8	AA2	-	.
chr11	8470310	8470330	chr11:8470310-8470330	0	GTGCTAGCTTCAAGCTTTTCT	1	2	1	AD3	-	.
chr11	8470542	8470574	chr11:8470542-8470574	0	AAACTTGGTTAAATGGTGCAAGAGGCCTAGCTT	1	2	13	DD2	1.0	.
chr11	8471282	8471306	chr11:8471282-8471306	0	CAACTAGTTTTTTACAAACTAATCA	1	3	5	ACC1	-	.
chr11	8472322	8472343	chr11:8472322-8472343	0	AAATATCTTTTAAAACAAGTTT	2	2	2	AA1	-	.
chr11	8472915	8472947	chr11:8472915-8472947	0	AAACTATCCTCATTTTAGCTAATGAAAATGTTC	1	2	13	AA2	-	.
chr11	8473198	8473223	chr11:8473198-8473223	0	GAACTTTTCCTTCTGTAAAGTTGCCC	1	2	6	AA2	1.0	.
chr11	8474925	8474944	chr11:8474925-8474944	0	AAGCAACTTTAAAAATGTTT	1	2	0	AA2	1.0	.
chr11	8478485	8478507	chr11:8478485-8478507	0	AGGCAAGTCAATAAAACAATTCT	1	2	3	AC2	2.0	.
chr11	8482087	8482113	chr11:8482087-8482113	0	ATGCTTGTTTTCTGGGAGAGCCTGTTT	1	2	7	BD2	1.0	.
chr11	8484433	8484453	chr11:8484433-8484453	0	TAATTAGCTCACAGCTAGCTT	1	3	1	ACC1	-	.
chr11	8484457	8484480	chr11:8484457-8484480	0	ATACAACCCTACGGGAGCTTGCTC	1	2	4	AD1	-	.
chr11	8484506	8484529	chr11:8484506-8484529	0	GGGAATGTCTTGATGGAATAGCCT	1	2	4	AA2	-	.
chr11	8484871	8484891	chr11:8484871-8484891	0	CAATAAGCCTTAGGCATGTTA	2	3	1	ACC1	-	.
chr11	8485965	8485996	chr11:8485965-8485996	0	TGACAAGTCCATTCTATTTCTAAAACACTTCT	1	3	12	ABC2	-	.
chr11	8487920	8487949	chr11:8487920-8487949	0	CAACAAGCTTCGTGGCATTTTAACTTGCCT	1	2	10	CC	-	.
chr11	8488162	8488184	chr11:8488162-8488184	0	GGGCTTGCCAGTACAAAATGCCT	1	3	3	ACC2	-	.
chr11	8489058	8489085	chr11:8489058-8489085	0	AGACCAGCCTTGGCAACAGAGCTAGACC	1	2	8	BD3	2.0	.
chr11	8491136	8491164	chr11:8491136-8491164	0	AAACTTCTCCAAGCTAAATGAGGATGTTT	1	2	9	AA2	-	.
chr11	8501705	8501728	chr11:8501705-8501728	0	AAACATGTTCACACAAAAATGTAC	2	2	4	AD1	-	.
chr11	8507687	8507710	chr11:8507687-8507710	0	GAAATTGATTGGGTAAACAAGCCC	1	2	4	AD1	-	.
chr11	8510933	8510961	chr11:8510933-8510961	0	AGATTTGTTCTTTTTGCTTAGTCTTGCTT	1	2	9	AD2	-	.
chr11	8512723	8512748	chr11:8512723-8512748	0	AGATTTCTTCTTGCACAAGCTTGTTC	1	2	6	AA1	-	.
chr11	8513188	8513212	chr11:8513188-8513212	0	GAGCTAACCACCCTACAGCTTGCTT	1	3	5	ACC2	-	.
chr11	8514430	8514462	chr11:8514430-8514462	0	AAACTAATTTATAGATTCTATTTGGAGATGCTT	1	2	13	AA2	-	.
chr11	8515646	8515675	chr11:8515646-8515675	0	AGACTTATCTCTGAGATGCAAGGATAGTTC	1	2	10	AA2	-	.
chr11	8517532	8517560	chr11:8517532-8517560	0	AAACTTCTCCAAACTAAAGGAGGATGTTC	1	2	9	AA2	1.0	.
chr11	8529352	8529372	chr11:8529352-8529372	0	AAGCTAGTGTAAGACAAATTT	1	2	1	AD2	-	.
chr11	8533107	8533135	chr11:8533107-8533135	0	GAAAATGTCCTTATTGTCAAAACATCTTT	1	2	9	AA2	-	.
chr11	8533669	8533692	chr11:8533669-8533692	0	AAGCCAGTCTTCCAAAACATTCCT	2	2	4	AB3	-	.
chr11	8534506	8534525	chr11:8534506-8534525	0	AAACTTGTTCCAGCAAGTAT	3	2	0	CD	1.0	.
chr11	8538960	8538988	chr11:8538960-8538988	0	AAGGATGTCTAAAAATAAGAGAAATGTTT	1	2	9	AA2	-	.
chr11	8539421	8539443	chr11:8539421-8539443	0	GAACAAGGCAAGGGAGCAAGCCA	1	3	3	CCD2	-	.
chr11	8539654	8539683	chr11:8539654-8539683	0	GAAATTGCTTCTTCATCATAAAGAATGCCC	1	2	10	AA2	-	.
chr11	8545225	8545247	chr11:8545225-8545247	0	AGACATGCTTTCAAATCTATTTC	2	2	3	AD1	2.0	.
chr11	8546287	8546310	chr11:8546287-8546310	0	AAACTAGCTTACTGTAACTTTTTA	1	3	4	ACC1	-	.
chr11	8549492	8549515	chr11:8549492-8549515	0	ATGCTAGCCTTGTAGAACGAGTTT	1	2	4	BD2	-	.
chr11	8550673	8550703	chr11:8550673-8550703	0	AGGCATCTTTGCTCCAGTTCCCAACAAGTTC	1	2	11	AC2	1.0	.
chr11	8554485	8554508	chr11:8554485-8554508	0	CAGCTAGTTCATGAAAACAATGTT	1	3	4	ACD2	-	.
chr11	8560012	8560038	chr11:8560012-8560038	0	AAGCATTCTAAATTATTTAACAAGTCC	1	3	7	ACC2	-	.
chr11	8561214	8561237	chr11:8561214-8561237	0	AGGCATTTCTTCAGGGACTAGGTC	1	2	4	AD2	1.0	.
chr11	8562164	8562196	chr11:8562164-8562196	0	CTGCATGCTTAGAGTAAAGCAGTTAACTAGCTT	1	3	13	CCD1	-	.
chr11	8564389	8564417	chr11:8564389-8564417	0	GAGCCTGCTCTGCTGAGAAGAGTTTGCCC	1	2	9	AB2	1.0	.
chr11	8565012	8565033	chr11:8565012-8565033	0	AAACTTCCTTTTAGGTTTGCCC	1	2	2	AA2	-	.
chr11	8565507	8565535	chr11:8565507-8565535	0	TTACAAGTTCTACGACTGAAGGCAAGTTA	1	3	9	CCD1	-	.
chr11	8566311	8566332	chr11:8566311-8566332	0	AGGCTACTTTTTAAACAATCTT	1	2	2	AA2	-	.
chr11	8566938	8566957	chr11:8566938-8566957	0	AGACAAGCCTGGGCAACATG	2	3	0	ACD2	-	.
chr11	8572327	8572350	chr11:8572327-8572350	0	AAGCAAGTCTCAAAAGGCTTCATC	1	2	4	AD4	-	.
chr11	8574022	8574042	chr11:8574022-8574042	0	AGACCTGCCTTGAAGTTGCCC	1	2	1	AB2	-	.
chr11	8575929	8575948	chr11:8575929-8575948	0	TTACAAGTCTTAACAAGCTT	3	3	0	CCD1	-	.
chr11	8577506	8577533	chr11:8577506-8577533	0	TGCCATGTCACCTTCCTTGAGCTTGTTT	1	3	8	CCD1	-	.
chr11	8580938	8580958	chr11:8580938-8580958	0	AAGCAATCTGGAAGCAAGTTG	1	3	1	ACC2	-	.
chr11	8583456	8583475	chr11:8583456-8583475	5	GAGCAAGTCTTGACATGTAC	4	2	0	CD	2.0	.
chr11	8585540	8585567	chr11:8585540-8585567	0	AAGCTAGCGTTAGAAGAAGAGCAAGTCC	1	1	8	D2	1.0	.
chr11	8587250	8587281	chr11:8587250-8587281	0	AAACATTTTTCAATGGGATGGGAAACTAGTAT	1	2	12	AD2	1.0	.
chr11	8587518	8587538	chr11:8587518-8587538	0	AAAGGAGTTCTGAACAAGCCA	1	3	1	ABC1	-	.
chr11	8588380	8588409	chr11:8588380-8588409	0	AGCCAAATTTTGTCTCCCCAAAACATGCCT	2	2	10	AD1	-	.
chr11	8590452	8590481	chr11:8590452-8590481	0	GAACTTATCTTTATCAATAGAAAATTGTTT	1	2	10	AA2	1.0	.
chr11	8593231	8593257	chr11:8593231-8593257	0	GAAAGAGTTTGGGTTCAAAACTTGTTG	1	3	7	ABC1	-	.
chr11	8595573	8595598	chr11:8595573-8595598	0	CAGCTTGTCCAGCGCAGAGCTTTTCA	1	3	6	ACC1	-	.
chr11	8595681	8595704	chr11:8595681-8595704	0	AAACAAGTTTTATAAAACATTACC	1	2	4	AD4	-	.
chr11	8598086	8598105	chr11:8598086-8598105	0	CACGTTGCCCAGGCTTGTCT	2	3	0	ACD1	1.0	.
chr11	8600964	8600992	chr11:8600964-8600992	0	TGACTTGTCCAAGACCACATGGCTAGTAT	1	3	9	CCD1	2.0	.
chr11	8601408	8601427	chr11:8601408-8601427	0	GGGCAAGCCCAGCCAGGCTC	2	2	0	BD1	2.0	.
chr11	8604107	8604127	chr11:8604107-8604127	0	GGGTTAGCCCTTAACAAGTTT	1	2	1	AC2	-	dELS,CTCF-bound
chr11	8604336	8604355	chr11:8604336-8604355	1	GAGGAATCTTGGACAAGTCT	1	2	0	AA1	1.0	dELS,CTCF-bound
chr11	8604462	8604490	chr11:8604462-8604490	1	AAGCAAGACTTCTGCTCTCAGGGAAGCTT	1	2	9	AD2	3.0	dELS,CTCF-bound
chr11	8607020	8607046	chr11:8607020-8607046	0	AAGCTTCTTTGTACTATAGGCCAGCCT	1	2	7	AB2	-	.
chr11	8607175	8607200	chr11:8607175-8607200	0	AGACTGGTTCAGACTTAAGCATCTTC	1	2	6	AB2	-	.
chr11	8610166	8610189	chr11:8610166-8610189	0	AGACTTGCTCCAGGGAGCTGGCCT	1	1	4	B1	1.0	.
chr11	8610284	8610311	chr11:8610284-8610311	0	AGGCAAGTCAGTGTGGTGGTACATGCCT	1	2	8	CD	-	.
chr11	8611376	8611408	chr11:8611376-8611408	0	AGACTTGTTGCCTGTGTTTTGAGAAACAGGCTG	1	3	13	BCC1	2.0	.
chr11	8614878	8614897	chr11:8614878-8614897	0	GGGCTAACCTAACCATGTTC	3	2	0	AD2	1.0	.
chr11	8616209	8616230	chr11:8616209-8616230	0	TGGCAAGCCAAGGGGCATGGTT	2	3	2	CCD1	-	.
chr11	8616521	8616548	chr11:8616521-8616548	0	AACCAAGCCCTTGCTTGGGAGGTAGCCT	1	2	8	AD2	2.0	.
chr11	8616745	8616765	chr11:8616745-8616765	0	AAACTTCCCCCAGGAATGTCT	1	2	1	AA2	-	.
chr11	8620455	8620480	chr11:8620455-8620480	0	ATACATGCTTAGGCCAGGAGATGCCC	1	2	6	AD2	1.0	.
chr11	8620911	8620939	chr11:8620911-8620939	0	AAGCAGGTCCAGAAGAGGGGAGTAAGCCC	1	2	9	AB2	-	.
chr11	8623381	8623412	chr11:8623381-8623412	0	AAACTAGCATCCATTCAGCACCAGGCAAGGTC	1	2	12	DD2	1.0	.
chr11	8623697	8623716	chr11:8623697-8623716	0	GAACAAACTTAGCCTAGCCT	2	2	0	AD2	-	.
chr11	8624040	8624062	chr11:8624040-8624062	0	TAACATTTTGTCAAGGCTAGCCC	1	3	3	ACC2	-	.
chr11	8624139	8624159	chr11:8624139-8624159	0	GAGTAAGTCCTGGCCATGCCT	1	2	1	AD2	-	.
chr11	8624705	8624730	chr11:8624705-8624730	0	GGACTTACCTTACACAGAGCATTCTC	1	2	6	AA2	1.0	.
chr11	8624827	8624852	chr11:8624827-8624852	0	AGGGATGCTCTGCAGAGGACAAGTTG	1	2	6	AC2	-	.
chr11	8629138	8629157	chr11:8629138-8629157	4	TGGCTATCTCAAACATGCCC	3	2	0	AC1	-	.
chr11	8630840	8630865	chr11:8630840-8630865	0	CAACTTGCCTGACCTACGACTTCCCT	1	3	6	ACC1	-	.
chr11	8631163	8631193	chr11:8631163-8631193	0	GGACCAGCCTTGAAAACAGGCTGGCTAGTCT	1	2	11	BC2	1.0	.
chr11	8633179	8633198	chr11:8633179-8633198	0	AGGCATGGTGGAACATGCCT	4	2	0	CD	-	.
chr11	8633655	8633682	chr11:8633655-8633682	0	GGGCTAGGCTATGAGGAAAAGATTGTCC	1	2	8	AD2	-	.
chr11	8641549	8641577	chr11:8641549-8641577	0	AGCCATGCCTGGGACCAATGAACAAGTTC	2	1	9	D1	1.0	dELS
chr11	8641938	8641960	chr11:8641938-8641960	0	GAGCAGGTTCCAGGATCATGCTT	1	2	3	BD2	1.0	.
chr11	8642175	8642195	chr11:8642175-8642195	0	AGACTTACTTAGAAGAAGTCT	1	2	1	AA2	-	dELS,CTCF-bound
chr11	8642556	8642584	chr11:8642556-8642584	0	GGATATGTCTGTGTGACACAAACATGCAC	1	2	9	AD3	2.0	dELS
chr11	8642997	8643024	chr11:8642997-8643024	0	GTCCAAGCTCACCAAGAGAAGCTAGCTG	1	3	8	CDD2	1.0	.
chr11	8644092	8644122	chr11:8644092-8644122	0	TAACAAGTTCATGCTCTTTCAGAGTATGTTG	1	3	11	ACC2	-	.
chr11	8644825	8644847	chr11:8644825-8644847	0	GAGCTTCTTTCAGAAGATAGCCT	1	2	3	AA2	1.0	.
chr11	8645471	8645494	chr11:8645471-8645494	0	AGACTTTCCCAACTGAGCTACCTT	1	2	4	AA2	-	.
chr11	8646366	8646393	chr11:8646366-8646393	0	AGGCTTCCCTAGGTCCTGGGACTAGCTT	1	1	8	A2	-	.
chr11	8647702	8647724	chr11:8647702-8647724	0	TGGCTAGTTCATAAGGCATATTC	1	2	3	AC2	-	.
chr11	8647931	8647962	chr11:8647931-8647962	0	GAGCATTTCCAGCACTGGCAAGGCACTAGCCT	1	2	12	AD2	-	.
chr11	8648044	8648073	chr11:8648044-8648073	0	AAGCATCCTCTGGTTTTGCAAAACTTCTTC	1	2	10	AA2	-	.
chr11	8648572	8648600	chr11:8648572-8648600	0	GAGCTTCTCTTGCTCAGGTAGACAAACCT	1	2	9	AA2	-	.
chr11	8648721	8648740	chr11:8648721-8648740	0	GAGCTTGGCTGGATTTGCCC	2	2	0	AD2	-	.
chr11	8649394	8649419	chr11:8649394-8649419	0	AAACAAGCCCTAATCCAGACTAAGTT	1	2	6	AD4	2.0	.
chr11	8649650	8649672	chr11:8649650-8649672	0	AAACAAGATCGGAGAGCTATTCT	1	2	3	AD2	1.0	dELS
chr11	8650172	8650191	chr11:8650172-8650191	0	AGACTAGCCTGGGCAACATA	2	3	0	ACD2	-	.
chr11	8655885	8655906	chr11:8655885-8655906	0	CAGAAAGTCAGGGAACAAGCTC	1	3	2	ACC1	-	.
chr11	8658338	8658366	chr11:8658338-8658366	0	CGACATTTTCAACTTTCAGGAACTAGCTC	1	2	9	AC1	1.0	pELS,CTCF-bound
chr11	8659608	8659636	chr11:8659608-8659636	0	AGTGATGCCCCAATCTGGAGAGCTTGTTA	1	3	9	ACD1	-	.
chr11	8662897	8662922	chr11:8662897-8662922	0	ATGTTAGCTCCCTTCAGAGCTTGCTA	1	3	6	ACD1	1.0	.
chr11	8663658	8663678	chr11:8663658-8663678	0	CAGCATGTCAGAGACATACCT	2	3	1	ACC1	2.0	.
chr11	8666431	8666459	chr11:8666431-8666459	0	AAGCATGTTTCCATCTAACAGGCTTTTTT	2	1	9	A1	-	.
chr11	8667662	8667690	chr11:8667662-8667690	0	GTACTTGCCCTGTTATGACAGGCTTACCT	1	2	9	AD3	1.0	.
chr11	8672015	8672047	chr11:8672015-8672047	0	AGCCATGCCTGTGCCCAGGACTGGGGCTTTTCC	1	2	13	AD3	1.0	PLS,CTCF-bound
chr11	8672174	8672204	chr11:8672174-8672204	0	GAACAAGGCCTCAAAAGTCCAGGCCATGTTC	1	2	11	DD2	-	.
chr11	8673772	8673791	chr11:8673772-8673791	0	AAGGAAGTTGTAGCTAGTTT	3	3	0	ACC1	-	.
chr11	8674091	8674110	chr11:8674091-8674110	0	AAGCATGCCTGAGTTTATTT	2	2	0	AA1	-	.
chr11	8675041	8675063	chr11:8675041-8675063	0	GATCTTGCTCTTTGAACTAGTCT	1	1	3	D1	1.0	dELS
chr11	8676028	8676058	chr11:8676028-8676058	0	CATTATGTTTCATTTTTTAAAAGGCTAGTTT	1	3	11	ACD1	-	.
chr11	8676213	8676237	chr11:8676213-8676237	0	GGACATTCTTAAGGTAAACTTCTTT	1	2	5	AA2	-	.
chr11	8677064	8677093	chr11:8677064-8677093	0	AACCTTGCTAAGGAATGATGGAACAAGTCA	1	3	10	CCD1	-	.
chr11	8681078	8681103	chr11:8681078-8681103	0	AGACTACTCTTTTGGGGAGCTTGGCT	1	2	6	AD2	2.0	.
chr11	8684151	8684172	chr11:8684151-8684172	0	CAAAAAGTTTAGAAGCAAGCCT	1	2	2	AC3	-	.
chr11	8684524	8684550	chr11:8684524-8684550	0	AGACTAGCCTTTTCCTCATGATAGTCT	1	2	7	AD1	1.0	pELS,CTCF-bound
chr11	8691818	8691837	chr11:8691818-8691837	0	AGACTAGCCTGGGCAACATA	2	3	0	ACD2	1.0	.
chr11	8695831	8695860	chr11:8695831-8695860	0	GGACATCTCTAGCTTCCTTCAGACAACTCT	1	2	10	AA2	1.0	.
chr11	8698789	8698815	chr11:8698789-8698815	0	CAGCTTCTCCCCACCCTTGACTAGTCT	1	3	7	ACC2	-	dELS,CTCF-bound
chr11	8701103	8701132	chr11:8701103-8701132	0	AAAAATGTTTCTTGTCTGGAAAGAAAGCCC	1	2	10	AA2	-	dELS,CTCF-bound
chr11	8704559	8704583	chr11:8704559-8704583	0	GGATTTGCCACTGCTCAGCAAGCCT	1	3	5	ACC1	-	.
chr11	8704898	8704920	chr11:8704898-8704920	0	CAACATGTTGGCCAGGCTGGTCT	1	3	3	BCC1	1.0	.
chr11	8707302	8707327	chr11:8707302-8707327	0	AGCCAAGCATCTGACCAGGCTAGCCC	1	2	6	DD1	1.0	.
chr11	8713101	8713133	chr11:8713101-8713133	0	GGACATGCTCCTACATCCAAAGTCCACTTGCCC	1	2	13	CD	-	.
chr11	8716003	8716028	chr11:8716003-8716028	0	ATACTTGCCTTCCCTAAAGGAAGCTT	1	2	6	AD2	-	.
chr11	8718441	8718464	chr11:8718441-8718464	0	CAACAAGTCTTTTAGGGCAGGGTT	1	3	4	BCD2	-	PLS
chr11	8718698	8718721	chr11:8718698-8718721	0	GTTCTTGCTTCTCAGGACTAGTTC	1	2	4	DD4	-	.
chr11	8719504	8719529	chr11:8719504-8719529	3	AGTCATGCTATTAAAATGACTTGTCT	1	3	6	CCD1	-	pELS
chr11	8721070	8721093	chr11:8721070-8721093	0	CAGCAAGCCCAGCTGGAGAAGCCA	1	3	4	ACC2	2.0	pELS
chr11	8722266	8722295	chr11:8722266-8722295	0	AGACATGTTTGTCTTGGGGCCAACTGGCCC	1	2	10	BC1	-	dELS
chr11	8726442	8726468	chr11:8726442-8726468	0	CAACTACCCCAGCTTAAAAGCATGCTG	1	3	7	ACC2	-	dELS
chr11	8726942	8726962	chr11:8726942-8726962	0	AGGCTTCCCTTCAGCTAGCTT	1	2	1	AC2	1.0	.
chr11	8727329	8727349	chr11:8727329-8727349	0	CAGCTTGTTCTTAGCTTGCCT	2	2	1	CC	-	dELS
chr11	8727713	8727734	chr11:8727713-8727734	0	GAGTTAGTGTGAGAGCAAGTTT	1	2	2	AD1	1.0	dELS,CTCF-bound
chr11	8731724	8731743	chr11:8731724-8731743	0	AAACAAGTCTGAACAACCGG	2	3	0	ACD2	1.0	.
chr11	8731955	8731986	chr11:8731955-8731986	0	TAACAAGCCTCTGTCTCCCCTGGGACTTCTGC	1	3	12	ACD2	1.0	dELS
chr11	8733036	8733061	chr11:8733036-8733061	0	TAAGTTGTTTTTCAAAGGGCAAGTCA	1	3	6	ACC1	-	dELS
chr11	8735670	8735697	chr11:8735670-8735697	0	GGGCACCCCCTGGAAGTGGAGCTAGTTC	1	2	8	AB1	-	.
chr11	8739341	8739362	chr11:8739341-8739362	0	GGGTGTGCTCATGGGCAAGCCC	1	2	2	AB4	1.0	.
chr11	8740038	8740064	chr11:8740038-8740064	0	AAATTAGCTGGGTGTGATGGCATGCCC	1	3	7	ACC1	-	.
chr11	8740481	8740500	chr11:8740481-8740500	0	TGGCATGCTCCAAGTTGCTC	3	3	0	ACC2	1.0	dELS
chr11	8740558	8740578	chr11:8740558-8740578	0	GAGCTAGTTGGGAAAAAGTCC	1	2	1	AC2	-	.
chr11	8740922	8740943	chr11:8740922-8740943	0	CAGCAAGTCCAAGAGTTTGTTC	1	2	2	AC2	-	.
chr11	8740959	8740980	chr11:8740959-8740980	0	AAACTTGCCCAGTAACAAGACA	1	3	2	CCD1	2.0	.
chr11	8741719	8741739	chr11:8741719-8741739	0	TACCATGCTAGGAGCAAGCCC	2	3	1	CCD1	1.0	.
chr11	8745683	8745713	chr11:8745683-8745713	0	AGGCTAGCTCATTAAAATGCCACGCATTTTT	2	2	11	AD1	-	dELS
chr11	8748743	8748769	chr11:8748743-8748769	0	TAGCATGTTATGATGGCAAGCATGCTG	1	3	7	CCC	-	dELS
chr11	8749213	8749245	chr11:8749213-8749245	0	TGACTTGTTTCTACCTTGGACACCAACATGTTC	1	2	13	CC	1.0	dELS
chr11	8749702	8749732	chr11:8749702-8749732	0	GAACTAGCCCTATCCAAACCAAAGCTAAGCA	1	3	11	ACD2	-	.
chr11	8750393	8750423	chr11:8750393-8750423	0	TAGAATGCTAGACACAAAGCAAGGCTTGTTT	1	3	11	ACC1	-	.
chr11	8753528	8753559	chr11:8753528-8753559	0	CAGCTAGCTTCTTTTCAGAAATTGACAAGCTG	1	3	12	CCC	-	.
chr11	8755983	8756003	chr11:8755983-8756003	0	AGGCAACCTCTGGACATTTTC	1	2	1	AA2	-	.
chr11	8756194	8756216	chr11:8756194-8756216	0	AAACATGTTAAAAAAACATGATG	1	3	3	CCD1	-	dELS,CTCF-bound
chr11	8758161	8758184	chr11:8758161-8758184	0	AAACTTGTGTCCCACAGCATGTTC	1	2	4	CD	-	.
chr11	8758546	8758570	chr11:8758546-8758570	0	AAACATGTCTCACTTGGCCTTCCTT	2	2	5	AD1	1.0	.
chr11	8766904	8766927	chr11:8766904-8766927	0	AGGCAAGCCTCTGGCAGCAAGGCT	1	2	4	CD	1.0	PLS
chr11	8768720	8768752	chr11:8768720-8768752	0	GAATGTGCCTCCTGCCCTCTTCTGGACTAGTCA	1	3	13	ABC1	2.0	PLS,CTCF-bound
chr11	8770364	8770383	chr11:8770364-8770383	0	AACCAAGTCCAGAATTGCTC	2	2	0	AD2	-	.
chr11	8771844	8771870	chr11:8771844-8771870	0	GGACTTGTTTTTATCAGAAACAAACTC	1	1	7	A1	-	.
chr11	8774347	8774376	chr11:8774347-8774376	0	AAGCACACCTTTGTTGACAGAAACATGTTC	2	2	10	AB1	-	dELS,CTCF-bound
chr11	8774671	8774700	chr11:8774671-8774700	0	CAGCAAGTTCCCCAAAACCAAGACATATGT	1	3	10	ACD2	-	.
chr11	8776205	8776230	chr11:8776205-8776230	0	GGACACCTTCTGCTCCAAACATGTCC	2	2	6	AB1	-	.
chr11	8777987	8778017	chr11:8777987-8778017	0	AAGGAAGCTCACATCCTTCAGGAGCTTACCC	1	2	11	AA2	-	dELS
chr11	8778550	8778575	chr11:8778550-8778575	0	AGGCAAGTCTGCCAATTGGCTTGCTG	1	2	6	CC	-	dELS
chr11	8778892	8778911	chr11:8778892-8778911	0	GAACTAGCCCAGGCTAAGTT	3	2	0	AD4	1.0	.
chr11	8779465	8779484	chr11:8779465-8779484	0	AAGCATGCTCGGGGTTTCCT	2	2	0	AA1	2.0	.
chr11	8779946	8779966	chr11:8779946-8779966	0	GGACAAGCTTCAGGCTCCCCC	1	2	1	AB4	-	.
chr11	8787249	8787277	chr11:8787249-8787277	0	AAATATGCTCTATGCTATAAGGCAAGATT	1	2	9	AD3	2.0	dELS,CTCF-bound
chr11	8789190	8789220	chr11:8789190-8789220	0	GGACAAGAATAGAAATAAAACAAGCTAGTTC	1	2	11	DD1	-	.
chr11	8789994	8790015	chr11:8789994-8790015	0	GAGCCAGCCCTGAGACCTGTCT	1	2	2	BB2	-	dELS
chr11	8794585	8794614	chr11:8794585-8794614	0	GGCCTTCCCCGCAAAGAAAGAAGCAAGCCC	1	2	10	AD1	1.0	.
chr11	8794931	8794952	chr11:8794931-8794952	0	AGATAATCTCCCAGGCATGTCC	2	2	2	AA1	1.0	dELS,CTCF-bound
chr11	8795108	8795135	chr11:8795108-8795135	0	GGGCATTTTCCAAAAATCAGACAAGCAT	1	2	8	AD2	-	.
chr11	8795961	8795987	chr11:8795961-8795987	0	AAGCAAGTCTGTTACTGAAACAGACTG	1	3	7	ABC2	1.0	.
chr11	8799499	8799527	chr11:8799499-8799527	0	AAGCTTGTCTCACATGTCCTAGCTATTTT	1	2	9	AC1	1.0	dELS
chr11	8801354	8801376	chr11:8801354-8801376	0	GAACAAACCCAACAGACAAGCCA	1	2	3	AC2	-	dELS
chr11	8805301	8805325	chr11:8805301-8805325	0	GAACAAACACACCACAGGCTAGTTC	1	2	5	AD1	-	.
chr11	8808703	8808723	chr11:8808703-8808723	0	TGACTTGTTTCAAACTACTTT	1	2	1	AC2	-	pELS
chr11	8809254	8809284	chr11:8809254-8809284	0	GGACATGGCCAGTGCTTGCATTGGCAAGCTG	1	3	11	CCD2	2.0	pELS
chr11	8809640	8809671	chr11:8809640-8809671	0	GAACAAGTTTTACCAAAACTTAGGACAATCAG	1	3	12	ACD2	2.0	pELS
chr11	8810955	8810974	chr11:8810955-8810974	1	GAACTTGCTTGAACAGCTCA	1	3	0	ABC2	-	PLS,CTCF-bound
chr11	8811217	8811236	chr11:8811217-8811236	0	GAGCTCGCCTGGACTGGCCT	2	2	0	BB2	1.0	.
chr11	8812679	8812700	chr11:8812679-8812700	0	GGGCAAGTCCCATGACTTCCCC	1	2	2	AC1	-	pELS,CTCF-bound
chr11	8813752	8813778	chr11:8813752-8813778	0	GGCCATGCTCCCCCTAGTGGCATGCTG	1	3	7	CCD1	-	dELS,CTCF-bound
chr11	8816345	8816364	chr11:8816345-8816364	0	AGACTAGCCTGGGCAACATA	2	3	0	ACD2	-	.
chr11	8816836	8816858	chr11:8816836-8816858	0	GGACTAGCTGTTCAAGCATCCTT	1	2	3	AC2	-	.
chr11	8818285	8818308	chr11:8818285-8818308	0	AGGCTTTCCAAGCTTAGCTAGCTC	1	3	4	ACC2	1.0	.
chr11	8819388	8819414	chr11:8819388-8819414	0	GACCTTGTCTCAAAAAAAAAAAAGTTT	1	2	7	AD2	-	.
chr11	8821388	8821419	chr11:8821388-8821419	0	AGACCAGCCTGGGCAACATAGAGACCTTGTCT	1	2	12	BD2	-	.
chr11	8822001	8822029	chr11:8822001-8822029	0	AGGCTGGTCTCAAACTTGTGAACTATTTT	1	2	9	AB2	-	.
chr11	8822687	8822706	chr11:8822687-8822706	0	GGGCTAGTTTCGGCATTCCA	4	3	0	ACC1	1.0	dELS
chr11	8824254	8824278	chr11:8824254-8824278	0	AGACTTGTGTCATGGGGGCTTGTTG	1	2	5	CD	-	.
chr11	8826810	8826841	chr11:8826810-8826841	0	GAGCTAGTTTGCCTTTGTGTAAAAAGAGGTCC	1	2	12	AB1	1.0	.
chr11	8827023	8827055	chr11:8827023-8827055	0	AAGCTTGTTTGGAAGTCTCAGAGTGGCAAATTT	1	2	13	AC1	1.0	dELS
chr11	8832855	8832874	chr11:8832855-8832874	9	GAACAAGCCTGGGCTGGCCC	3	1	0	B1	-	.
chr11	8833154	8833184	chr11:8833154-8833184	0	AGTCATGCTTCAGAGGTCATAAGGCTTTTTT	1	2	11	AD3	-	dELS,CTCF-bound
chr11	8834839	8834864	chr11:8834839-8834864	0	AGACAAGCTCATTAATGAACAACATG	1	3	6	ACD2	-	.
chr11	8835854	8835885	chr11:8835854-8835885	0	GAACACGTCTACAGAGCCTACGGGGAATGCTC	1	2	12	AB2	2.0	dELS
chr11	8836294	8836313	chr11:8836294-8836313	0	CAACTTTCTCTAGCAAGTTT	2	3	0	ACC2	-	.
chr11	8840139	8840165	chr11:8840139-8840165	0	AAACAGGCCAGGGAAGCCAGCATGCCC	1	3	7	BCC2	-	dELS
chr11	8840995	8841021	chr11:8840995-8841021	0	AAACAAGCTGGACAGTCAAACTTCTCT	1	2	7	AC2	-	.
chr11	8841639	8841671	chr11:8841639-8841671	0	GGCCATGTCTCAAAATAAAAGAAAAACGTGTTT	1	2	13	BD2	2.0	.
chr11	8844933	8844960	chr11:8844933-8844960	0	AGTCTTGCTTTGTTGCCCAGGCTGGTTT	1	2	8	BD3	-	.
chr11	8846878	8846905	chr11:8846878-8846905	0	AGATAAGGCTTGTGACTTAGACATGTTC	2	2	8	AD1	1.0	.
chr11	8847170	8847194	chr11:8847170-8847194	0	GAGCCAGCTCTCCAGAGACACGCCC	1	2	5	BB2	1.0	.
chr11	8847608	8847633	chr11:8847608-8847633	0	TGGAATGCCTTCCTCACAGCAAGCTC	1	3	6	ACC1	-	.
chr11	8853049	8853080	chr11:8853049-8853080	0	AAGCAAGATTGCTGTCTTTATGAAAGAAGCTT	1	2	12	AD2	-	.
chr11	8854908	8854930	chr11:8854908-8854930	0	TGCCATGTTGGTCAGACTAGTCT	1	3	3	CCD1	2.0	.
chr11	8858752	8858779	chr11:8858752-8858779	0	GGGCTTGGCTGGTCACCCAAACTAGGTC	1	2	8	DD2	1.0	.
chr11	8858884	8858906	chr11:8858884-8858906	0	AAGGTTGTCTGGAAGGCTAGATT	1	2	3	AD3	2.0	.
chr11	8859795	8859817	chr11:8859795-8859817	0	AGGCATGCTGACCAAAGAAGTTA	1	3	3	ACC2	-	.
chr11	8863939	8863967	chr11:8863939-8863967	0	AGGCAAGACCAGACTTTCAAGAAAAGCTT	1	2	9	AD2	1.0	dELS
chr11	8865472	8865500	chr11:8865472-8865500	0	AGACTTGTTAAGGAAAACAGAGAAAGCTC	1	2	9	AC2	-	.
chr11	8866450	8866472	chr11:8866450-8866472	0	AAACTAGGTTCAAGAGCATTCTC	1	2	3	AD2	-	.
chr11	8867116	8867144	chr11:8867116-8867144	0	AACCAAGTCTCCAGAGCACTAGCAAGTTC	1	2	9	CD	-	dELS,CTCF-bound
chr11	8868156	8868186	chr11:8868156-8868186	0	CAACTAGCTCTTTACCCAGTGAACCAAGCTA	1	3	11	CCD2	-	dELS
chr11	8868277	8868308	chr11:8868277-8868308	0	TGACTTGCACATGACTTGTGATGAGCATGTCA	1	3	12	CCD2	-	.
chr11	8869243	8869263	chr11:8869243-8869263	0	AGAGTTGCCTTGGAGTTGTCT	1	2	1	AA2	-	.
chr11	8872081	8872108	chr11:8872081-8872108	0	AAGCAGGCTCCAAGGCCAGGACATGTTC	2	1	8	B2	-	dELS
chr11	8872847	8872876	chr11:8872847-8872876	0	GAACAGTTTTACTTTAATCAGAACAAGTTT	1	2	10	AB1	-	.
chr11	8873056	8873082	chr11:8873056-8873082	0	AGGCAAGCCACAGAATTTAGCCAGCCT	1	3	7	BCC2	-	.
chr11	8873662	8873693	chr11:8873662-8873693	0	TGGCAAGCTCTTTGAGGACAGCAACCTAGCCT	1	2	12	CD	1.0	.
chr11	8877004	8877023	chr11:8877004-8877023	0	AGACAAGCTCAGAAAGGCTC	3	2	0	AB1	-	.
chr11	8880599	8880627	chr11:8880599-8880627	0	TGACAAGCCTTGAAGCAGGAGGATAGCTT	1	2	9	AC2	-	.
chr11	8881831	8881854	chr11:8881831-8881854	0	CAGCATGCCCGGCCAGTCTTGTTC	1	2	4	CD	-	dELS
chr11	8883676	8883695	chr11:8883676-8883695	0	CAGCTTGTTTTAACTTGCTG	3	3	0	CCC	-	.
chr11	8886268	8886289	chr11:8886268-8886289	0	TAACTTGCTTTAAGGCTTTGCC	1	3	2	ACD2	-	.
chr11	8886733	8886755	chr11:8886733-8886755	0	AAACATGTACTCAATACATGTCT	1	2	3	DD2	3.0	.
chr11	8890352	8890384	chr11:8890352-8890384	0	AACGAAGCTCCTCGCCAGCAACAGAACAAGCTG	1	3	13	ACD1	3.0	.
chr11	8890433	8890461	chr11:8890433-8890461	0	AAACTTCTCTGAGCTAAAGGAGGAAGTTT	1	2	9	AA2	-	.
chr11	8891738	8891769	chr11:8891738-8891769	0	AAACAAGTCCTTAGAGACCTACAAAGAAATTT	1	2	12	AA1	-	.
chr11	8894808	8894827	chr11:8894808-8894827	0	AAACTAGTTCAAACATTGTG	3	3	0	ACD2	1.0	.
chr11	8896777	8896796	chr11:8896777-8896796	0	GAACATGTTTAAGGTAGGCT	3	2	0	AD1	1.0	.
chr11	8897105	8897133	chr11:8897105-8897133	0	AAACTAGCCAGGTGTGGTGGTGCATGCCT	1	2	9	CD	-	.
chr11	8899662	8899685	chr11:8899662-8899685	0	AAATTTGTTGTTGCCAGCTTGCCT	1	3	4	ACC1	-	.
chr11	8907018	8907043	chr11:8907018-8907043	0	TACATTGCTCTTCACTGGACTTGTTT	1	3	6	ACD1	-	.
chr11	8912246	8912267	chr11:8912246-8912267	0	AGGAAAGCCTGCAAGCCTGTCT	1	2	2	AB2	1.0	.
chr11	8914207	8914227	chr11:8914207-8914227	0	GGGCAAGTCTAAGGCTAACTT	1	1	1	A1	-	dELS,CTCF-bound
chr11	8914531	8914561	chr11:8914531-8914561	0	AAATTTGTTTAACCTGGCAGAGAGCATGGTC	1	2	11	AD3	-	dELS,CTCF-bound
chr11	8917341	8917363	chr11:8917341-8917363	0	GAGCATGCTCCAGAGGCATCCCA	1	2	3	AC3	2.0	dELS,CTCF-bound
chr11	8918541	8918564	chr11:8918541-8918564	0	AAGCAAGCTTGTAATGGCATCCCA	1	3	4	ACC1	-	.
chr11	8922738	8922762	chr11:8922738-8922762	0	AAGCATGTTTAGGAGAAGCAAAACA	1	3	5	ACD2	1.0	.
chr11	8922932	8922964	chr11:8922932-8922964	0	GGGCATGCTCTCCATATATTTGGGAACATACTG	1	2	13	AC3	1.0	.
chr11	8923253	8923274	chr11:8923253-8923274	0	GAGTTTGCTATGGAGCAAGTCA	1	3	2	ACC1	1.0	.
chr11	8924151	8924178	chr11:8924151-8924178	0	AGGAAAGCTTCTCATTACAAACAATTTC	1	2	8	AA2	1.0	dELS
chr11	8926477	8926496	chr11:8926477-8926496	0	GGACTTGCCTGAGCCTCCCT	3	2	0	AB1	-	.
chr11	8929309	8929332	chr11:8929309-8929332	2	AGGCATGTCAGGTATGACAAGGCC	1	3	4	CCD1	-	.
chr11	8929369	8929390	chr11:8929369-8929390	2	GGACTTGCCTCGGGAGTGGCCT	1	2	2	AB1	-	.
chr11	8929510	8929535	chr11:8929510-8929535	2	AGACATGGGCAAGAAGAGGCATGCCT	1	2	6	DD1	-	.
chr11	8929569	8929601	chr11:8929569-8929601	2	CAACAAGCCCTAAACACATCAAGAAACACGTTT	1	2	13	BC2	-	.
chr11	8930729	8930759	chr11:8930729-8930759	0	GGGCAAGGCTGAATGCAAAGGGGGCCTGTCT	1	2	11	BD2	1.0	dELS
chr11	8932721	8932747	chr11:8932721-8932747	0	AGGCTAGTTCTGGCCTCAGGCAAGCTG	1	1	7	C1	-	.
chr11	8933968	8933987	chr11:8933968-8933987	0	AGGGTTGCCCAGGCTGGCCT	3	2	0	AB3	-	.
chr11	8934818	8934850	chr11:8934818-8934850	0	GAACTTGCTTAGGAGTCACATTAAAGCAGACTC	1	2	13	AB4	-	.
chr11	8941384	8941414	chr11:8941384-8941414	0	GGGCAAGATTAGATAATATTGGCACTTGTTT	1	2	11	DD2	-	.
chr11	8941800	8941826	chr11:8941800-8941826	0	GAAAAAGTTACTGAGAGAAACAAGTTA	1	3	7	ACC1	-	.
chr11	8949060	8949083	chr11:8949060-8949083	0	GGATTAGCTTCCAAAAGCTTCCTC	1	2	4	AA2	-	dELS
chr11	8949542	8949561	chr11:8949542-8949561	0	GTGCATGTTTGAAAAAGCTC	3	2	0	AD2	-	.
chr11	8950506	8950530	chr11:8950506-8950530	0	AAAAATCTTCTTAAGGAACAAGTTC	2	2	5	AA1	-	.
chr11	8952963	8952987	chr11:8952963-8952987	0	AAGCAAGGCCCTGTATAGCATGCTC	1	2	5	CD	-	.
chr11	8955293	8955318	chr11:8955293-8955318	0	GGACCAGTTTCATGGAAGACAATTTT	1	2	6	AB3	1.0	.
chr11	8955466	8955490	chr11:8955466-8955490	0	GAGCTTGTTTTCCTGCAACTAGACG	1	3	5	CCD1	1.0	.
chr11	8956332	8956353	chr11:8956332-8956353	0	CAGCTAGCTCTTCTGCTTGCTC	1	3	2	CCD2	1.0	.
chr11	8956601	8956625	chr11:8956601-8956625	0	AATCAAGTCACCTTTAGACTTGTTC	1	2	5	CD	-	.
chr11	8960088	8960107	chr11:8960088-8960107	0	GAAAAACCCCAAGCAAGCCT	1	2	0	AA1	-	.
chr11	8962103	8962129	chr11:8962103-8962129	0	AGATATGTTCTTATTATAAATATGCCC	1	2	7	AA2	-	.
chr11	8962798	8962822	chr11:8962798-8962822	0	GAACAACTACCAACAAAACAAGTTT	1	2	5	AD1	-	.
chr11	8963405	8963430	chr11:8963405-8963430	0	GAGCTAGCTCATCAAAGAGGAAGCAC	1	2	6	AD1	-	.
chr11	8963675	8963699	chr11:8963675-8963699	0	GAAGTAGGCCAGGAGGGGCAAGTTC	1	2	5	AD1	-	pELS,CTCF-bound
chr11	8972270	8972295	chr11:8972270-8972295	0	GAACAAGGTCAGTGGAAAACTACTCT	1	2	6	AD2	-	.
chr11	8973700	8973728	chr11:8973700-8973728	0	AGGTTTCTCCATGTTGGCCAGGCTTGTCT	1	2	9	AA1	-	.
chr11	8973856	8973882	chr11:8973856-8973882	0	AGACATGTCTGACTGGTTGACTTTTCC	1	2	7	AC1	-	.
chr11	8982115	8982134	chr11:8982115-8982134	0	TGACTTGTCCAAGCACTTCT	1	3	0	ABC2	-	.
chr11	8983436	8983457	chr11:8983436-8983457	0	GGACTTGGTCCACAGCAAGTCA	1	3	2	CCD2	-	.
chr11	8983630	8983652	chr11:8983630-8983652	0	AATTTTGCTTTCAAAGCTAGTCA	1	3	3	ACD1	1.0	.
chr11	8984082	8984111	chr11:8984082-8984111	0	CGGAGAGTCTGTAGACCAAGGGACAAGTTT	1	3	10	ABC1	-	.
chr11	8984783	8984803	chr11:8984783-8984803	0	TAACTAGTTCATGGAAAGCTC	1	3	1	ACC2	-	.
chr11	8988890	8988915	chr11:8988890-8988915	0	GAGCAAGCCTCTCAGCAGACACACTT	1	2	6	AB4	-	dELS
chr11	8994577	8994599	chr11:8994577-8994599	0	GCACATCCTTGACAGACAAGTTT	2	2	3	AD1	-	.
chr11	8995395	8995419	chr11:8995395-8995419	0	AGACTTGTTCAGTTTTAACATATTG	1	3	5	ACC1	-	.
chr11	8998111	8998133	chr11:8998111-8998133	0	AGTCAAGCCCAGTATACATGTCT	1	2	3	DD2	-	.
chr11	8998758	8998780	chr11:8998758-8998780	0	AAACTTGTTCAAAAATCAAACTC	1	2	3	AD1	-	.
chr11	9000143	9000170	chr11:9000143-9000170	0	AAACCTGTTTATAATGAGAAACTTTTCT	1	2	8	AB3	1.0	.
chr11	9000724	9000751	chr11:9000724-9000751	0	AGGCAAATTTCCAAGAACGGAGATGTTT	1	2	8	AA2	1.0	.
chr11	9001722	9001741	chr11:9001722-9001741	0	AAGAGAGTTTAAGCATGCTG	3	3	0	ABC1	1.0	.
chr11	9007331	9007361	chr11:9007331-9007361	0	GGGCTGGCCTATCCTTTCTCCAGGCTTCCCT	1	2	11	AB2	1.0	.
chr11	9009304	9009334	chr11:9009304-9009334	0	CCATTTGTTTATCTTCTTTGGAAACATGTCT	1	3	11	ACD1	1.0	.
chr11	9010233	9010261	chr11:9010233-9010261	0	GGGGTTGTTTTTTTCTTGTAAATTTGTTT	1	2	9	AA2	-	.
chr11	9012468	9012494	chr11:9012468-9012494	0	TTGTTTGTCTTCTTTGGAAACATGTCT	1	3	7	ACD1	-	.
chr11	9012923	9012953	chr11:9012923-9012953	0	AAACATTTTCTACCATTCCATGGGCTACCTT	1	2	11	AA2	-	.
chr11	9015870	9015900	chr11:9015870-9015900	1	GGTCTTGCTGGGCGGATAAAGGAGCTTGCCA	1	3	11	CCD1	1.0	CTCF-only,CTCF-bound
chr11	9017173	9017198	chr11:9017173-9017198	0	GGGCATGATTCAGAGGAAGCAATTTT	1	2	6	AD2	1.0	.
chr11	9017380	9017412	chr11:9017380-9017412	0	GAACTAGCTCTCTTGGAGGGAAGATGGAAGCTC	1	2	13	AD1	-	.
chr11	9017873	9017899	chr11:9017873-9017899	0	TGGCTTACTCACGCAGCTGGCAAGTTT	1	3	7	ACC2	-	dELS,CTCF-bound
chr11	9018171	9018201	chr11:9018171-9018201	0	AAGGAACCTCAAAGAATTTGCAAACATGTTT	2	2	11	AA1	-	.
chr11	9019657	9019682	chr11:9019657-9019682	0	AAGCAAGTTTAACCATAATGAAGTTC	1	2	6	AD1	-	.
chr11	9019697	9019719	chr11:9019697-9019719	0	AAAAATGCTTGTTAAACATTTTT	1	2	3	AA2	-	.
chr11	9028228	9028257	chr11:9028228-9028257	0	AGACAAGGTCTATGCTGCCCAGGCTGGTCT	1	2	10	BD2	1.0	.
chr11	9028271	9028290	chr11:9028271-9028290	0	AAGCTATCCCGGCCTTGTCC	2	2	0	AD2	-	.
chr11	9028868	9028900	chr11:9028868-9028900	0	CAACAAGCTAGGATATCATGAGGTAGCAAGCTT	1	3	13	CCC	1.0	dELS
chr11	9029172	9029194	chr11:9029172-9029194	0	AAAAAAGCCTAGACAGCAAGTCC	1	2	3	AC2	-	.
chr11	9030719	9030745	chr11:9030719-9030745	1	AATCCAGTCCTAGAAAAAGGCAAGCTG	1	3	7	BCD1	2.0	.
chr11	9036030	9036058	chr11:9036030-9036058	0	AGGCAAGCACCACCATGCCGGGCTAATTT	1	2	9	AD2	1.0	.
chr11	9036935	9036959	chr11:9036935-9036959	0	AGGCCTGCTTCACATAAACAAACTC	1	2	5	AB3	-	.
chr11	9037082	9037113	chr11:9037082-9037113	0	AGGCAACTCTGAAATATCATGAAGGGATGCCT	1	2	12	AA2	1.0	.
chr11	9037783	9037807	chr11:9037783-9037807	0	AGGTTTGCTCTTTAAAAACATTCCT	1	2	5	AA2	-	dELS
chr11	9038662	9038687	chr11:9038662-9038687	0	GAAATAGCCTTGCAATGAGATTGCCT	1	2	6	AA2	1.0	dELS
chr11	9043192	9043224	chr11:9043192-9043224	0	TGGATTGTTTCTTCTAAAAATCTCAGCAAGTTT	1	3	13	ACC1	-	.
chr11	9045493	9045512	chr11:9045493-9045512	0	GAACTATCCTAAGCTTGTCT	2	1	0	A2	-	.
chr11	9047896	9047915	chr11:9047896-9047915	0	GAGCAAGCCGTGAGAAGCCT	2	3	0	ACC2	-	.
chr11	9048342	9048366	chr11:9048342-9048366	0	GGAGATGTTTCCGACTGACTAGCCA	1	3	5	ACC1	-	.
chr11	9051404	9051427	chr11:9051404-9051427	0	GGGCAGATTCTCCTAAACAAGCCC	1	2	4	AB1	-	.
chr11	9052865	9052886	chr11:9052865-9052886	0	AAGCAAGGTCACAGGCTATCCT	1	2	2	AD2	2.0	.
chr11	9059946	9059974	chr11:9059946-9059974	0	ACTCTTGCCCATGAAATATGAGCAAGTCA	1	3	9	CDD2	-	.
chr11	9061588	9061612	chr11:9061588-9061612	0	AAGGAACCCTAAAGGGAACAAGCTT	1	2	5	AA1	-	.
chr11	9068041	9068060	chr11:9068041-9068060	0	GAGCATGTCAGAACCTGTTG	3	3	0	BCC2	1.0	.
chr11	9068815	9068841	chr11:9068815-9068841	0	AGACAAGCCTTTGCACAAAATAAATTC	1	2	7	AA1	-	.
chr11	9070532	9070559	chr11:9070532-9070559	0	AAACATCTCTGAGAGTAGGGACTTGGTT	1	2	8	AD2	-	.
chr11	9070968	9070999	chr11:9070968-9070999	0	AGACTTGCACTGGATTGGTGGAAAGCTTTCTC	1	2	12	AD2	-	.
chr11	9074300	9074328	chr11:9074300-9074328	0	GAGGAAGTTGAAGTTCAAATAACTTGCCC	1	3	9	ACC1	-	.
chr11	9075223	9075250	chr11:9075223-9075250	0	AAAAATCCTTCTCTCTAGGAGCATGCCC	2	2	8	AA1	1.0	.
chr11	9076806	9076836	chr11:9076806-9076836	0	AGCCATCCCCTGAAGCCTAACAAACTTGCCC	2	2	11	AD1	1.0	dELS
chr11	9078192	9078214	chr11:9078192-9078214	0	AGGATTGTCTCTCAAATATGCCT	1	2	3	AA2	-	.
chr11	9078467	9078491	chr11:9078467-9078491	0	ACACAAGTTCTGTCTGGACTTTTTC	1	2	5	AD3	-	.
chr11	9080000	9080028	chr11:9080000-9080028	0	AAACAATTTTGAAAAAGGAGAACAAATTT	1	2	9	AA2	-	.
chr11	9081619	9081638	chr11:9081619-9081638	0	AGACTAGCCTGAGCAAGATA	3	2	0	CD	-	.
chr11	9084110	9084142	chr11:9084110-9084142	0	GGAGAAGCTATAAGATGATTCTAGAGCATGTTG	1	3	13	ACC1	1.0	.
chr11	9090348	9090375	chr11:9090348-9090375	0	CAGCTTTCTCGGAGCTCAGAGCAAGCTT	1	2	8	AC1	-	PLS,CTCF-bound
chr11	9092427	9092453	chr11:9092427-9092453	0	TGGCTAGCTTCAAACACAGGCAGGGCC	1	3	7	BCD2	-	.
chr11	9092885	9092908	chr11:9092885-9092908	0	GAACATGCCCACGGGGGCCTGCCT	2	1	4	B2	-	.
chr11	9094371	9094392	chr11:9094371-9094392	0	GAACATGTTCAAAACGAAGCTC	2	2	2	AD1	2.0	.
chr11	9098178	9098197	chr11:9098178-9098197	0	AGACAAGCCTGAGCAACACA	2	3	0	ACD2	-	.
chr11	9102516	9102543	chr11:9102516-9102543	0	GAGCTTGTCTCGAAAAAAAAAATTGCTC	1	1	8	A2	-	.
chr11	9105482	9105514	chr11:9105482-9105514	0	AGGCAATTTCACAAGGGAAATTTGAACAAACTT	1	2	13	AA2	1.0	.
chr11	9109889	9109908	chr11:9109889-9109908	0	AGACTAGCCTGGGCAACATA	2	3	0	ACD2	-	.
chr11	9110144	9110176	chr11:9110144-9110176	0	AAACAAGTACAGGCTGAGCATGCAGACAGGCCT	1	2	13	BD2	1.0	.
chr11	9110402	9110427	chr11:9110402-9110427	0	AGGCAAGACCCATGGAAGTCAAGCCC	1	2	6	DD2	1.0	.
chr11	9113798	9113817	chr11:9113798-9113817	0	AGGCTAGCTTGGGCAACATG	2	3	0	ACD2	1.0	.
chr11	9115514	9115534	chr11:9115514-9115534	0	GGCCTTGCTCTGGATTAGTCT	1	2	1	AD2	1.0	.
chr11	9115745	9115772	chr11:9115745-9115772	0	TGACATGCCTTCCTCACTAAGCTTAATC	1	3	8	ACD2	1.0	.
chr11	9116147	9116167	chr11:9116147-9116167	0	AGACTTGCTCAATGCAAGATT	1	2	1	DD1	-	.
chr11	9116390	9116412	chr11:9116390-9116412	0	GAAGAAGCTTTAGGAGCCAGCTC	1	2	3	AB2	-	.
chr11	9118884	9118903	chr11:9118884-9118903	0	AGACTAGCCTAGACAACATG	2	3	0	ACD2	1.0	.
chr11	9119249	9119273	chr11:9119249-9119273	0	TAACTTGTTAGAAATGAACATTCTT	1	3	5	ACC1	-	.
chr11	9120174	9120206	chr11:9120174-9120206	0	GGGCCTGTTTCTCCATGTTGGTCAGGCTCGTCT	1	2	13	BB2	-	.
chr11	9126041	9126063	chr11:9126041-9126063	0	AGACTAGCCTGGCCAACATGGTG	1	3	3	CCD1	-	dELS
chr11	9129164	9129183	chr11:9129164-9129183	0	AAGCTTGCTGTGGCTATTCT	3	3	0	ACC1	-	.
chr11	9130339	9130368	chr11:9130339-9130368	0	GCACAAGTCCAAGTCCAGAAAGAATAGCTT	1	2	10	AD2	-	.
chr11	9130980	9130999	chr11:9130980-9130999	0	AAGGAAGTTCAAAATAGCTC	1	2	0	AA2	1.0	.
chr11	9132213	9132242	chr11:9132213-9132242	0	GGACTGGCTTCTGTTAAGTCAGCCAAGTCC	1	2	10	BD2	1.0	.
chr11	9132450	9132476	chr11:9132450-9132476	0	GGAGAACTCTACACAGGAGACATGTTC	2	2	7	AA1	-	.
chr11	9134315	9134342	chr11:9134315-9134342	0	GAGCTGGTCTATGGTCTAAGACTTCCTT	1	2	8	AB2	2.0	.
chr11	9138419	9138447	chr11:9138419-9138447	0	AAGCAAACCTTTCTTTCAAGAGCTTCCCC	1	2	9	AA2	1.0	.
chr11	9139020	9139039	chr11:9139020-9139039	3	AAACCTGTTAAAACATGCTT	3	2	0	BC1	-	dELS,CTCF-bound
chr11	9139101	9139127	chr11:9139101-9139127	3	CGGCATGTCTCCTTCCCAAACAATACT	1	3	7	ACD2	1.0	dELS,CTCF-bound
chr11	9140490	9140514	chr11:9140490-9140514	0	GGAATAGCCCCTAATAATCATGTCC	1	2	5	AD2	-	.
chr11	9140974	9141002	chr11:9140974-9141002	0	AAACTAGCCAGGCGTGATGGCGCATGCCT	1	2	9	CD	3.0	.
chr11	9142782	9142809	chr11:9142782-9142809	0	AAGCCTGTTCCAAGGCCGAGACAAGGCC	1	2	8	BD3	-	.
chr11	9142873	9142897	chr11:9142873-9142897	0	AGGCTTGTCTCAGCCGAGCTGCCCT	1	2	5	AB4	2.0	.
chr11	9144098	9144130	chr11:9144098-9144130	0	GGGCTTGTTGTTGGGTGAGATGGTAACAAGCCT	1	2	13	CC	1.0	.
chr11	9144590	9144622	chr11:9144590-9144622	0	AGACCAGCCTGGTCAATATGGCGAAACCTGTCT	1	2	13	BB2	-	.
chr11	9145441	9145460	chr11:9145441-9145460	6	GTGCATGTCCAGACAAGTAA	2	3	0	CDD1	1.0	.
chr11	9146371	9146392	chr11:9146371-9146392	0	GAACTAGCCATGTGGCAAACTC	1	3	2	ACC1	-	.
chr11	9148240	9148261	chr11:9148240-9148261	0	AGACAGGTTTGGAAACCAGTTT	1	2	2	BB2	-	.
chr11	9149365	9149397	chr11:9149365-9149397	0	CAACATGCTCAGCCTTGGGAAAGGGACAGGTTT	1	2	13	BC2	-	.
chr11	9149850	9149870	chr11:9149850-9149870	0	AAGCTAGTTTTGGGCATGCAG	2	2	1	CD	-	.
chr11	9151511	9151534	chr11:9151511-9151534	0	GTGCTAGTTAAGGTCAACTAGTTC	1	3	4	CCD1	-	.
chr11	9152257	9152281	chr11:9152257-9152281	0	AAGCTTCTTCGACCTGGAATAGTTT	1	2	5	AA2	-	.
chr11	9154577	9154599	chr11:9154577-9154599	0	CAGCAAGCTGTCAAAATAAGCTT	1	3	3	ACC2	1.0	.
chr11	9157115	9157146	chr11:9157115-9157146	0	AAAAGAGCTCAACTATAGTGCCAGGCTTGCTA	1	3	12	ABC1	-	.
chr11	9158618	9158639	chr11:9158618-9158639	0	AGAGAAGCTAGGTAACTTGCTT	1	3	2	ACC1	-	.
chr11	9159927	9159950	chr11:9159927-9159950	0	AAGAATGCTCTGAAGAACATGTGT	1	2	4	AD3	-	.
chr11	9163222	9163243	chr11:9163222-9163243	0	GGACATGCTCCAAAAGTTTCTC	2	2	2	AA1	-	.
chr11	9164798	9164823	chr11:9164798-9164823	0	AAGTAAGTTAGAGTGAAGACTAGTCT	1	2	6	AC1	-	.
chr11	9170136	9170160	chr11:9170136-9170160	0	AGACACCTCCTCATGGAACATGTCT	2	2	5	AB1	1.0	dELS
chr11	9171032	9171064	chr11:9171032-9171064	0	GAACTATCCCAGCTAACTGCTTAGAGAAAGCTT	1	2	13	AA2	-	.
chr11	9176123	9176153	chr11:9176123-9176153	0	GGACAAGTTGTCCATGCAATTAGACTACTTT	1	2	11	AC2	-	.
chr11	9176468	9176498	chr11:9176468-9176498	0	AGATGAGTCCTCTGAACAAAAGGACATGTTC	1	2	11	AB4	1.0	.
chr11	9178056	9178083	chr11:9178056-9178083	0	TGGCATATTTAGGAAAAGGGACATGTTA	1	3	8	ACC2	1.0	.
chr11	9180878	9180898	chr11:9180878-9180898	0	CCTCTTGTCCGAGACAAGCTC	1	3	1	CDD2	1.0	dELS
chr11	9185250	9185272	chr11:9185250-9185272	0	TAACTTGTTTACAAAACTCCTTC	1	3	3	ABC2	1.0	.
chr11	9186390	9186421	chr11:9186390-9186421	0	AGCCCTGTCCATACACCTAACAAAACAAGCCA	1	3	12	BCD1	-	.
chr11	9187760	9187785	chr11:9187760-9187785	0	AGAGAAGCCTAAGACAAAGGATGCCT	1	2	6	AA2	1.0	.
chr11	9187950	9187977	chr11:9187950-9187977	0	GAGAAAGTCCTTTTTATAAACCAAGCTT	1	2	8	AD2	1.0	.
chr11	9188516	9188547	chr11:9188516-9188547	0	GGGAAAGTTTGGAACTCCCTAGAGACTTGTTG	1	2	12	AC2	1.0	.
chr11	9190813	9190838	chr11:9190813-9190838	0	TAGCATTTTTTACTATGAACATGTCA	1	3	6	ACC2	1.0	.
chr11	9194175	9194202	chr11:9194175-9194202	0	AAGCTGGTTTTCCACACTAGCCAAGTCT	1	2	8	BD2	1.0	.
chr11	9195073	9195092	chr11:9195073-9195092	0	TGACTAGTTAAAACTTTTTT	3	3	0	ACC1	-	.
chr11	9195222	9195249	chr11:9195222-9195249	0	AGGCATGCGCCACCACCCGAGCTAATTT	1	2	8	AD2	2.0	.
chr11	9199345	9199373	chr11:9199345-9199373	0	AAACTAGCCAGACTCGGCAGTACATGCCT	1	2	9	CD	-	.
chr11	9202152	9202180	chr11:9202152-9202180	0	TAACTTGCTTGTACTCTTCAAAAATGTCT	1	2	9	AC2	-	.
chr11	9203940	9203959	chr11:9203940-9203959	0	CAGCACGCTCCGACATGCCT	3	3	0	BCC2	1.0	.
chr11	9205142	9205171	chr11:9205142-9205171	0	AAACTTCTTTTCACATCAAAAAGTATGCTC	1	2	10	AA2	-	.
chr11	9208756	9208780	chr11:9208756-9208780	0	AAACAAATTCTTCTGAAACTTTCTT	1	2	5	AA2	1.0	.
chr11	9210452	9210478	chr11:9210452-9210478	0	AGACTTTTTTTTAAAGCATACATGCCT	1	2	7	AD2	-	dELS
chr11	9210993	9211012	chr11:9210993-9211012	5	AGACAAGTATGAGCTTGTCT	2	1	0	D2	-	dELS,CTCF-bound
chr11	9215936	9215965	chr11:9215936-9215965	0	ACACATGCACCTTTCTCTAAAAGCTAGCCC	1	2	10	DD1	1.0	.
chr11	9222499	9222522	chr11:9222499-9222522	0	GAACTTTTTTATATGAAGTTGCTT	1	2	4	AA2	-	.
chr11	9223808	9223837	chr11:9223808-9223837	0	TAGCTTGCTAAAGAATATAAAAGATAGTCC	1	3	10	ACC2	-	.
chr11	9223874	9223904	chr11:9223874-9223904	0	GGGCATGCCCTGACCATTTAAAAATAAACCT	2	2	11	AA1	-	.
chr11	9226169	9226200	chr11:9226169-9226200	0	AAGCTATTCTAGATTTTGACTGGAACATGTCA	1	2	12	AC2	1.0	.
chr11	9226463	9226485	chr11:9226463-9226485	0	AAAAAAGTTTCTGGGGCTATTTC	1	2	3	AA2	-	.
chr11	9228829	9228849	chr11:9228829-9228849	0	CATCTTGCCGCAAACTTGCCC	1	3	1	CCD1	1.0	.
chr11	9230382	9230410	chr11:9230382-9230410	0	AGGTATGCTCCACCACGCCAGGCTAATTT	1	2	9	AA2	2.0	.
chr11	9230792	9230811	chr11:9230792-9230811	0	AGACTAGCCCAGACAACATA	2	3	0	ACD2	1.0	.
chr11	9232766	9232786	chr11:9232766-9232786	0	AGGAATGTTCATAACATGTCA	2	3	1	ACC1	1.0	.
chr11	9234730	9234759	chr11:9234730-9234759	0	GGACGTGCTCCTGCTGTAGATAACTAGCCG	1	3	10	BCC1	3.0	.
chr11	9236681	9236708	chr11:9236681-9236708	0	AGACCAGCCTGGGCAACAAAGCAAGACC	1	2	8	BD3	-	.
chr11	9242557	9242585	chr11:9242557-9242585	0	ATTCTTGCTTTATAGTCTCGGGCATGTTA	1	3	9	CDD2	-	.
chr11	9245574	9245605	chr11:9245574-9245605	0	GAGCAAGACTCCGTCTCGGGGGAAAAAAGTCC	1	2	12	AD2	2.0	.
chr11	9246124	9246154	chr11:9246124-9246154	0	TAGCTAGCCCTAGAAGTGACTGAGCAACCTG	1	3	11	ACC1	-	.
chr11	9249886	9249905	chr11:9249886-9249905	0	TACGTTGCCCGGGCTAGCCT	2	3	0	ACD1	1.0	.
chr11	9250278	9250302	chr11:9250278-9250302	0	AAAAAAGTTTCTTAGAAGCAAACCC	1	2	5	AA2	-	dELS,CTCF-bound
chr11	9251260	9251287	chr11:9251260-9251287	0	AAGCATTTTAGGCTAACCCAGCTAGTTC	1	3	8	ACC2	-	.
chr11	9252683	9252707	chr11:9252683-9252707	0	TCACCAGCTTCTGAAAGGCAAGCCT	1	3	5	BCD1	1.0	.
chr11	9258898	9258919	chr11:9258898-9258919	0	TGACTAGTCCTCTAGCTTTCCT	1	3	2	ACC1	-	.
chr11	9260515	9260537	chr11:9260515-9260537	0	AAGCAATTCTTCCAGATTTGCTT	1	2	3	AA2	-	.
chr11	9262205	9262233	chr11:9262205-9262233	0	TAACTTGCTCCCAATCACAAAGATAGTCA	1	3	9	ACC2	-	.
chr11	9264353	9264377	chr11:9264353-9264377	0	AGGCATGGCCCCGGGATACAAGCCC	1	2	5	DD2	-	pELS,CTCF-bound
chr11	9273899	9273928	chr11:9273899-9273928	0	GAGCTTGTGTATTTCTGTTTGAGCTTTTTT	1	2	10	AD2	-	dELS,CTCF-bound
chr11	9277979	9278002	chr11:9277979-9278002	0	AAACAAGCTATACAAAGCAAGGTA	1	3	4	CCD1	-	.
chr11	9282602	9282626	chr11:9282602-9282626	0	TAACATGCCATCTCCAAACAAATCC	1	3	5	ACC1	-	.
chr11	9284122	9284151	chr11:9284122-9284151	0	AAAATAGTTTTACATTTATCAAAAATGCTT	1	2	10	AA2	1.0	.
chr11	9286371	9286392	chr11:9286371-9286392	0	GAGCATGCATGTAATCTAGCCC	2	2	2	DD2	-	.
chr11	9289196	9289215	chr11:9289196-9289215	0	TGAGTTGCCCAGGCTAGTCT	3	2	0	AC3	1.0	.
chr11	9290343	9290369	chr11:9290343-9290369	0	AAGCCAGCCTGGCAACAGAGCAAGACT	1	2	7	BD3	2.0	.
chr11	9290653	9290675	chr11:9290653-9290675	0	GGACAAGTTCCCAGGAAGTGTTT	1	2	3	AB1	-	.
chr11	9291274	9291300	chr11:9291274-9291300	0	TGGCAAGCTGAAGCAGGAGAATTGCTT	1	3	7	ACC2	-	.
chr11	9291588	9291620	chr11:9291588-9291620	0	AGACAGGTTTCACCATGTTGGCCAGGATAGTCT	1	2	13	AB2	1.0	.
chr11	9294683	9294704	chr11:9294683-9294704	0	AAGCTATTTTCCTGACTAGTTA	1	3	2	ACC2	-	.
chr11	9299744	9299776	chr11:9299744-9299776	0	AGACATGCTAGCAAATAATTTCTGTACATGCTT	1	2	13	CD	-	.
chr11	9302638	9302668	chr11:9302638-9302668	0	CAACTAGCTCCTTGCTATTCAAAGAATGTTT	1	2	11	AC2	-	dELS
chr11	9303558	9303585	chr11:9303558-9303585	0	TAGCAAGTTTTCTATAAAAAACTAAATT	1	3	8	ACD2	-	.
chr11	9303610	9303635	chr11:9303610-9303635	0	AAACAATCTAACTTCCCAACTAGTCC	1	3	6	ACC2	-	.
chr11	9305705	9305735	chr11:9305705-9305735	0	TAACTTGCCCCAGCCCAGTTTTAACTTACTT	1	3	11	ACC1	-	.
chr11	9310226	9310254	chr11:9310226-9310254	0	GGGCTTCTTCATGTTAGTCAGGCTGGTCT	1	2	9	AB2	-	.
chr11	9312490	9312520	chr11:9312490-9312520	0	GGCCTTGTCTCAAGTCACTAAAAACAGGCCT	1	2	11	BD3	-	.
chr11	9315232	9315258	chr11:9315232-9315258	0	AAACATGCCTTTTCCACAGGTAACTTT	2	2	7	AA1	-	pELS,CTCF-bound
chr11	9318519	9318545	chr11:9318519-9318545	0	AGGCAAGTCTTAGAGGAGTGAAAGTTT	1	2	7	AD1	-	dELS
chr11	9319024	9319052	chr11:9319024-9319052	0	ACAAATGTCTCTGCATCATAAACAAGCTA	1	3	9	ACD1	-	.
chr11	9325083	9325111	chr11:9325083-9325111	0	GGACTAGCCTGGCCAACGTGGAGAAACCC	1	2	9	AA1	2.0	.
chr11	9330724	9330746	chr11:9330724-9330746	0	AGGCTATCTCCCCAAACAAGTTA	1	2	3	AC2	2.0	dELS
chr11	9331055	9331079	chr11:9331055-9331079	0	CAGCATGTCTGGATGGGACATTGCC	1	3	5	ACD2	-	dELS
chr11	9331151	9331173	chr11:9331151-9331173	0	GGGCTTCGTCTGAGAGCTAGCTT	1	2	3	AD1	-	dELS
chr11	9332441	9332473	chr11:9332441-9332473	0	AGACCAGCCTGACCAACATGGAGAAACAACCCC	1	2	13	AB3	-	.
chr11	9334134	9334160	chr11:9334134-9334160	0	GGGCAAGCCACCACATCTGGCTATTTT	1	3	7	ACC1	-	.
chr11	9335622	9335654	chr11:9335622-9335654	0	AGACTAGCCTGGCCAACAGAGTGAAACCTATCT	1	2	13	AB1	-	.
chr11	9336095	9336127	chr11:9336095-9336127	0	AGGCATGCCTCCCAAACAATAGGTGACTAGCTA	1	2	13	CC	-	.
chr11	9338115	9338134	chr11:9338115-9338134	0	AGACTAGCCTGGACAACATA	2	3	0	ACD2	-	.
chr11	9339711	9339739	chr11:9339711-9339739	0	AGACTAGCCTGACCAACATGGAGAAACCC	1	2	9	AA1	2.0	.
chr11	9347550	9347571	chr11:9347550-9347571	0	AGGCTACCCCTTGAGCAAGTCC	1	1	2	A2	-	.
chr11	9358013	9358042	chr11:9358013-9358042	1	TGGCATGCTTATACTGGTCCAAGCAAGCAT	1	2	10	CD	-	dELS
chr11	9359944	9359963	chr11:9359944-9359963	0	GGACATCCTCACACTTGTTT	3	2	0	AD2	-	.
chr11	9361941	9361962	chr11:9361941-9361962	0	AAACATGTTGCCAGGCATGGTG	2	3	2	CCD1	-	.
chr11	9362263	9362287	chr11:9362263-9362287	0	AACCATGTTCACCATGGACAAATTT	1	2	5	AD3	1.0	.
chr11	9366054	9366083	chr11:9366054-9366083	0	GAACTTTCCAAAGGTCCCTGAAACTTGCTT	1	2	10	AC1	-	.
chr11	9367622	9367648	chr11:9367622-9367648	0	CAGCCAGCCAAAATTTGGAACATGTTT	1	3	7	BCC1	-	dELS
chr11	9369113	9369133	chr11:9369113-9369133	0	AGAGTTGTTCCGGACAGGCTC	1	2	1	AB3	3.0	.
chr11	9372252	9372272	chr11:9372252-9372272	0	AAGAAAGCCTGGAACTTCCTC	1	2	1	AA2	-	.
chr11	9378154	9378176	chr11:9378154-9378176	0	AGACTAGCCTGGCCAACATGGTG	1	3	3	CCD1	-	.
chr11	9381256	9381288	chr11:9381256-9381288	0	GGACTAGCTTTTGAATCATGAAGAATGAAGCTT	1	2	13	AD1	-	.
chr11	9385382	9385405	chr11:9385382-9385405	1	GGGAAGGCTTTCAAAGGCAAGCCC	1	2	4	AB1	1.0	pELS,CTCF-bound
chr11	9386711	9386732	chr11:9386711-9386732	0	GGGGTATTTCACAAGCTAGTTT	1	2	2	AA1	-	.
chr11	9387062	9387082	chr11:9387062-9387082	0	AGACAGATCTCAGACAAGTCT	1	2	1	AB1	-	dELS
chr11	9390624	9390653	chr11:9390624-9390653	0	TAGCAAGTTATTCAATGATATAGCTTGTTA	1	4	10	CCCC	-	.
chr11	9399008	9399029	chr11:9399008-9399029	0	AAGCTTGTTAAAAGGTTTGCTT	1	2	2	AC2	-	.
chr11	9401475	9401503	chr11:9401475-9401503	0	AGCCTAGCTCAGCAGTTTAGGACCAGCCT	1	2	9	BD2	1.0	.
chr11	9403271	9403301	chr11:9403271-9403301	0	GGACTTTTTTTCTTTGTAGGCACACAAGTCT	1	2	11	AD2	-	.
chr11	9403349	9403379	chr11:9403349-9403379	0	GGATTTACCTGTGAGACAGGCAGGCAAGTTT	1	2	11	AA1	-	.
chr11	9403665	9403692	chr11:9403665-9403692	0	AAACATGTTTGTTTATATAGTCATCTCT	2	2	8	AD1	1.0	.
chr11	9409048	9409080	chr11:9409048-9409080	0	AGGCCTGTTTTTTTTGTAGCAGAAAACTTACCC	1	2	13	AB3	-	.
chr11	9412848	9412879	chr11:9412848-9412879	0	GGAATTGCTTTTGTGTAGTTACAAATTTGTTT	1	2	12	AA2	1.0	.
chr11	9419921	9419943	chr11:9419921-9419943	0	GAATTATTTTAAAAAGCATGTCT	2	2	3	AA1	-	.
chr11	9421635	9421659	chr11:9421635-9421659	0	AAAAATTCTTAAGAAAAACTTGTTC	2	2	5	AA1	3.0	.
chr11	9421954	9421978	chr11:9421954-9421978	0	AAACTTGTTCTATAAGAATATGGCT	2	2	5	AD1	2.0	.
chr11	9422885	9422915	chr11:9422885-9422915	0	ACGGTTGTTTTTCTTGATGATGAGCTTGTCA	1	3	11	ACD1	2.0	.
chr11	9424899	9424921	chr11:9424899-9424921	0	AAACTTGTTCTCTAGATGTGTTT	1	2	3	AB1	-	.
chr11	9428215	9428234	chr11:9428215-9428234	0	AAACTTTATCAGACAAGTTT	2	2	0	AD1	-	.
chr11	9428606	9428637	chr11:9428606-9428637	0	GAACTAGGCTACATGAGAGCAAGGGTATGTTT	1	2	12	AD2	-	.
chr11	9429110	9429141	chr11:9429110-9429141	0	GAAGATGTCTGATTGATGATAGAGAAATGCCT	1	2	12	AA2	-	.
chr11	9430669	9430690	chr11:9430669-9430690	0	AGAGAAGTCAAGTAGCTTGTTT	1	3	2	ACC1	-	.
chr11	9440647	9440677	chr11:9440647-9440677	0	AAGCTATCTTTCAAAGTAAGTCAACTTGTTA	1	3	11	ACC2	-	.
chr11	9442871	9442899	chr11:9442871-9442899	0	AAACTAGCCAGGCATGGTGGCACATGCCT	1	2	9	CD	1.0	.
chr11	9443088	9443119	chr11:9443088-9443119	0	CAGCTACTTGGGAGGCTGGGGCAGGCAAGTCC	1	3	12	ACC2	-	.
chr11	9443458	9443484	chr11:9443458-9443484	0	AGGCATGCCTGTAATCCCAGCTACTCG	1	3	7	ACC1	3.0	.
chr11	9445792	9445821	chr11:9445792-9445821	0	GAATTAGCACTTTCATATTGAAACAAGCCT	1	2	10	AD1	-	.
chr11	9447295	9447318	chr11:9447295-9447318	0	TGGCATGTCTTTGAGAACATGTTT	2	1	4	C1	-	.
chr11	9447573	9447597	chr11:9447573-9447597	0	TAATTAGCTACATAGGGACTTGTCT	1	3	5	ACC1	-	.
chr11	9447744	9447773	chr11:9447744-9447773	0	AAGCTTTCTTTTTTTTTCTTGAAAAAGCCT	1	2	10	AA2	1.0	.
chr11	9449282	9449301	chr11:9449282-9449301	0	GGACTAGCCTAGGCAATACA	2	3	0	ACD2	1.0	.
chr11	9451574	9451599	chr11:9451574-9451599	0	AAACAATCTTCAAAAAGAACATGATT	1	2	6	AD2	1.0	.
chr11	9451725	9451756	chr11:9451725-9451756	0	AGACCAGCCTGGATTATTGGGGGAACCAGTCC	1	2	12	BB2	-	.
chr11	9458268	9458299	chr11:9458268-9458299	0	GGACTAGTACTGATTGACAGGGAAACATTTTC	1	2	12	AD2	-	.
chr11	9460344	9460363	chr11:9460344-9460363	0	GGAGAAGCTCAGGCAGGCTT	3	2	0	AB3	-	.
chr11	9468133	9468152	chr11:9468133-9468152	0	AAGCAATCCAGGGCATGCTT	3	2	0	AC1	-	.
chr11	9471128	9471155	chr11:9471128-9471155	0	AAGCATGCCTTGGACTTTGGGCTAATAC	1	2	8	AD4	1.0	.
chr11	9472624	9472645	chr11:9472624-9472645	0	CAGCATGTCCATATGCTAGCTG	1	3	2	CCD2	-	.
chr11	9474394	9474417	chr11:9474394-9474417	0	AGGGAAGCTTTACTGAACTTACTT	1	2	4	AA2	1.0	.
chr11	9475030	9475056	chr11:9475030-9475056	0	GTGCATGCTGCCTCTCCCAGCTAGTTT	1	3	7	CCD1	-	.
chr11	9479196	9479223	chr11:9479196-9479223	0	GGTCTTGCTCTTTTGTCCAGGCTGGTCT	1	2	8	BD3	-	.
chr11	9479554	9479583	chr11:9479554-9479583	0	AAGCTACTTTTTAATATAAAAATCTAGCTT	1	2	10	AD2	-	.
chr11	9480289	9480309	chr11:9480289-9480309	0	GGGTATGCTTGGAGCTTGTAT	1	2	1	AD3	-	dELS
chr11	9489459	9489487	chr11:9489459-9489487	0	AAACAAGTACATTTTTGGAAAAAATGTCC	1	2	9	AD2	1.0	dELS
chr11	9491829	9491848	chr11:9491829-9491848	0	CCATTTGCCCAGGCTAGTCT	2	3	0	ACD1	1.0	.
chr11	9492458	9492478	chr11:9492458-9492478	0	AGGCTGGTCTTGAACTTGACC	1	2	1	BD2	-	.
chr11	9494643	9494667	chr11:9494643-9494667	0	TAGATTGTTTTACAAGGACATGCTA	1	3	5	ACC1	-	.
chr11	9498233	9498255	chr11:9498233-9498255	0	TGACTTGCTGTATATGCATGTCT	1	3	3	CCD2	-	.
chr11	9499371	9499391	chr11:9499371-9499391	0	AGACTTGCCCAGGATAAACTC	1	2	1	AA1	-	.
chr11	9499553	9499579	chr11:9499553-9499579	0	AAACTAGCCAGTCGTGGTAGCATGTGC	1	3	7	CCD1	2.0	.
chr11	9500720	9500751	chr11:9500720-9500751	0	ATACAAGCTTTTAGGGAATTCTGGGTTTGTTC	1	2	12	AD2	1.0	.
chr11	9500955	9500977	chr11:9500955-9500977	0	AAAAATGCCTGAAAGGGAAGCTC	1	2	3	AA2	-	.
chr11	9502126	9502154	chr11:9502126-9502154	0	GGGTTTCTCCATGTTGGTCAGGCTAGTCT	1	2	9	AA1	-	.
chr11	9503324	9503349	chr11:9503324-9503349	0	GTACAAGTTTTTATGTGGACATGTTT	2	1	6	D1	-	.
chr11	9504157	9504179	chr11:9504157-9504179	0	CACCATGTTGGCCAGGCTAGTCT	1	3	3	CCD1	-	.
chr11	9506362	9506386	chr11:9506362-9506386	0	AGACTAATTATCTGAAAGCTAGCCA	1	3	5	ACC2	-	.
chr11	9509303	9509331	chr11:9509303-9509331	0	CAGCCTGTTTGGGTCCATTAAGCATGTTG	1	3	9	BCC1	1.0	dELS
chr11	9511253	9511276	chr11:9511253-9511276	0	AGGCATGCTCCACCAGGCCCGCCT	2	2	4	BB1	-	dELS,CTCF-bound
chr11	9513082	9513111	chr11:9513082-9513111	0	ATGGTTGTTCTCTGTTAGCCAAACTTGTTA	1	3	10	ACD1	1.0	.
chr11	9514053	9514075	chr11:9514053-9514075	0	TGGCTAATTAAAAAAACATGTTT	1	3	3	ACC2	-	.
chr11	9515780	9515802	chr11:9515780-9515802	0	AGACCAGCCTGGGCAACATGTTG	1	3	3	BCC1	-	.
chr11	9516105	9516130	chr11:9516105-9516130	0	GGGCAAACTTATACAAGGATTAGTCC	1	2	6	AA2	-	.
chr11	9517213	9517238	chr11:9517213-9517238	0	AAACTAGTCTGTTCTGCATCTTGTTG	1	3	6	CCD2	-	.
chr11	9521414	9521437	chr11:9521414-9521437	0	AGGCTTGCCTCATAAAACAAGTTG	1	1	4	C1	-	.
chr11	9532416	9532439	chr11:9532416-9532439	0	GACTAAGTTCCAAAAAGCAAGCCT	1	2	4	AD4	1.0	.
chr11	9533031	9533053	chr11:9533031-9533053	0	TGCCATGTTGGCCAGGCTAGTCT	1	3	3	CCD1	-	.
chr11	9533645	9533669	chr11:9533645-9533669	0	AAAATTGCCTGGCAAAAGCTTTTTC	1	2	5	AA2	-	.
chr11	9535047	9535079	chr11:9535047-9535079	0	AGGCATGTTTCCCCACTGCCTTAGGGCTTTTCT	2	1	13	A1	2.0	dELS,CTCF-bound
chr11	9535439	9535463	chr11:9535439-9535463	0	GGAAATGCCCTCACCAGACTAGTTT	2	1	5	A1	-	dELS,CTCF-bound
chr11	9539921	9539943	chr11:9539921-9539943	0	GGACATGCACAAGGACCTTGCCC	1	2	3	DD2	1.0	.
chr11	9543125	9543157	chr11:9543125-9543157	0	AGACATGTTTGTAGCATTCTCTGATGGTAGTTT	2	2	13	AD1	-	.
chr11	9545885	9545908	chr11:9545885-9545908	0	TGCTTTGTTTACCTAAGCAAGCCT	1	3	4	ACD1	-	.
chr11	9547905	9547933	chr11:9547905-9547933	0	AAATTAGCCCGGCATGGTGGTGCATGCCT	1	2	9	AD2	1.0	.
chr11	9549200	9549229	chr11:9549200-9549229	0	GAGCAAGACTGTGTCTCAAAAAACATTTTT	1	2	10	AD2	-	.
chr11	9549802	9549826	chr11:9549802-9549826	0	TGGCAACCCTATATTTAGCAAGTCT	1	3	5	ACC2	-	.
chr11	9555983	9556013	chr11:9555983-9556013	0	AAACATGTTCCTTCTACACCCAGGTTTTTTT	2	2	11	AA1	-	.
chr11	9561564	9561593	chr11:9561564-9561593	0	GAAGTAGTCTTCTTTGGGTTAAACCTGCTT	1	2	10	AB2	-	.
chr11	9561737	9561767	chr11:9561737-9561767	0	AGGCTGTTTTCTAGATCTTGTAGGCATGCTT	2	2	11	AB1	-	.
chr11	9562181	9562200	chr11:9562181-9562200	0	GGGCTTGTTTGTACCTGTCC	2	2	0	BD1	-	.
chr11	9563466	9563494	chr11:9563466-9563494	0	ACATTAGCCTGTGGTGGCAAGGCTTGCCA	1	3	9	ACD1	-	dELS
chr11	9565962	9565992	chr11:9565962-9565992	0	AGAGTTGATTTCTGTAGTTAGAAACTAGTTC	1	2	11	AD1	-	dELS
chr11	9568401	9568423	chr11:9568401-9568423	0	AGACTTGCTGTGAGAACAAGCAT	1	2	3	CD	-	dELS
chr11	9568631	9568655	chr11:9568631-9568655	0	TGACTAGTCTTAACGAAACATTCCT	1	2	5	AC2	-	dELS,CTCF-bound
chr11	9575105	9575126	chr11:9575105-9575126	0	AGGCCTGTTTCTGGACAAGGTC	1	2	2	BD3	2.0	pELS,CTCF-bound
chr11	9575457	9575477	chr11:9575457-9575477	0	CGACTTGCTCAAGGCAAAATC	1	3	1	ACD2	-	PLS,CTCF-bound
chr11	9576345	9576365	chr11:9576345-9576365	0	AAGCATGCTATGAATATGTTA	1	3	1	ACC2	2.0	pELS
chr11	9582302	9582333	chr11:9582302-9582333	0	AAGCTATCCCTTTTTCTGGATTTGACTAGTTG	1	3	12	ACC2	-	.
chr11	9586390	9586415	chr11:9586390-9586415	0	AATCTTGTTTTATTTTGACCATGTTT	1	2	6	DD2	-	.
chr11	9587995	9588015	chr11:9587995-9588015	0	AGGTTTGTCTGGAAATTGTTT	1	2	1	AA2	-	.
chr11	9588952	9588984	chr11:9588952-9588984	0	AGACATACCCTCCCTTTGAAAAGGGACATGCTA	1	2	13	AC2	-	.
chr11	9589679	9589698	chr11:9589679-9589698	1	AAACATGTTTGCACTTGTCT	4	1	0	D2	1.0	.
chr11	9591482	9591501	chr11:9591482-9591501	0	AATTATGTTCAGACTAGTTT	4	2	0	AD4	-	.
chr11	9595564	9595588	chr11:9595564-9595588	0	GAATAAGTGTGAATGAGACAAGTTT	1	2	5	AD1	-	.
chr11	9596587	9596606	chr11:9596587-9596606	0	AGACTAGCTTGGGCAACATA	2	3	0	ACD2	-	dELS
chr11	9596849	9596880	chr11:9596849-9596880	0	GAGCAAGTCACCTGGCTTGCAAAGATTTGTCC	1	2	12	AC2	1.0	.
chr11	9597223	9597246	chr11:9597223-9597246	0	GAGCTTGCCTAATGCAACATATTT	1	2	4	AC1	-	dELS
chr11	9597786	9597811	chr11:9597786-9597811	0	GGTCTTGTCTACATAAAAGCTAGGCT	1	2	6	DD3	-	dELS
chr11	9598144	9598163	chr11:9598144-9598163	0	TATGTTGCCCAGGCTAGTCT	2	3	0	ACD1	1.0	.
chr11	9600350	9600370	chr11:9600350-9600370	0	GGACTTGCACTGTGCTAGTCC	1	2	1	DD2	-	.
chr11	9606327	9606351	chr11:9606327-9606351	0	GAGCACTCCCAGGAAAAACAAGCTT	1	2	5	AB1	-	pELS
chr11	9608433	9608453	chr11:9608433-9608453	0	AAACAAACCTTAGACATCCCT	1	2	1	AA2	-	.
chr11	9608712	9608740	chr11:9608712-9608740	0	AAATTAGTTTTCTGTTAATAAGAATGTTT	1	2	9	AA2	-	dELS
chr11	9610141	9610160	chr11:9610141-9610160	19	AGGCATGTCCCAACACGCCT	3	2	0	BC1	2.0	dELS
chr11	9612525	9612554	chr11:9612525-9612554	0	TTGATTGTTTTTATATATATAAACAAGCTT	1	3	10	ACD1	-	.
chr11	9619941	9619972	chr11:9619941-9619972	0	AGGCCAGTCAATTCCTGGGGTGGGACATGCTG	1	3	12	BCC1	-	dELS
chr11	9623823	9623853	chr11:9623823-9623853	0	AAACAATTTTTTAAAATTAAGAAAAATGTCT	1	2	11	AA2	1.0	.
chr11	9625095	9625114	chr11:9625095-9625114	0	GAGCCAGCTGAGACATGCTG	4	3	0	BCC1	1.0	.
chr11	9631008	9631032	chr11:9631008-9631032	0	GAACTTTCCCATTATAAACAATCTT	1	2	5	AA2	-	.
chr11	9631272	9631291	chr11:9631272-9631291	0	CAACTTGTTTGGCCTTGTCA	2	3	0	CCD2	-	pELS
chr11	9635365	9635384	chr11:9635365-9635384	0	AGGCTAGCCTGGGCAACATG	2	3	0	ACD2	-	.
chr11	9636966	9636987	chr11:9636966-9636987	0	TGACTAGCTTGAGAACATCTTT	1	2	2	AC2	-	.
chr11	9637076	9637105	chr11:9637076-9637105	0	TGGATTGCCTAGGGCCCAGGGGACTTGTTC	1	2	10	AC3	1.0	.
chr11	9638981	9639006	chr11:9638981-9639006	0	GGCCATGCTTTACAGAAGGAAAGTTC	1	2	6	AD2	1.0	.
chr11	9641508	9641539	chr11:9641508-9641539	0	TGGTCAGTTTCATCCATCTATGGAACTTGCCT	1	3	12	ABC1	3.0	.
chr11	9644111	9644135	chr11:9644111-9644135	0	AAACATTTTTTTTAGAGACAAGATT	1	2	5	AD2	1.0	.
chr11	9644782	9644804	chr11:9644782-9644804	0	CAGCAAGCCTTCAGAGCAGCTTC	1	3	3	ABC2	1.0	.
chr11	9650674	9650693	chr11:9650674-9650693	0	TATGTTGCTCAGGCTAGTCT	2	3	0	ACD1	-	.
chr11	9652254	9652276	chr11:9652254-9652276	0	GGGCTAGCTTATGAGACTTACTG	1	2	3	AC3	-	dELS
chr11	9652873	9652892	chr11:9652873-9652892	0	AGCCATGACTGAGCTAGCCC	3	2	0	DD1	1.0	.
chr11	9655008	9655036	chr11:9655008-9655036	0	AGGCATGCACCACCATGCCTGGCTAGTTT	1	2	9	CD	1.0	.
chr11	9656914	9656936	chr11:9656914-9656936	0	GGGAATGTCTATGAAGCATGCCC	2	1	3	A1	-	.
chr11	9657242	9657271	chr11:9657242-9657271	0	AAACAGGTTTATTTTTGACCTAGCAAGTCT	1	2	10	BC2	-	.
chr11	9660669	9660689	chr11:9660669-9660689	0	AAACAAGTTAAGGGCAAGATT	1	2	1	CD	1.0	.
chr11	9676970	9676996	chr11:9676970-9676996	0	GGGAATGTTTTCAGTCCACACTTGCTT	1	2	7	AD2	-	.
chr11	9677360	9677384	chr11:9677360-9677384	0	AAACATGTATATTAAAAAGAAGCTT	1	2	5	AD2	-	.
chr11	9680232	9680262	chr11:9680232-9680262	0	AAACAAGTTCTAGAGTGTGTAGAAGATGACC	2	2	11	AD1	-	.
chr11	9681127	9681158	chr11:9681127-9681158	0	GTGCTTACCTGCTAGAACCTCCAGACAAGCTC	1	2	12	AD1	-	.
chr11	9681782	9681802	chr11:9681782-9681802	0	GAGTTAGCTCAGAGAATGCTT	1	2	1	AA2	-	.
chr11	9682037	9682061	chr11:9682037-9682061	0	AGACATGCTCTTTGAGGTTTAGCCT	2	2	5	AD1	-	.
chr11	9683198	9683230	chr11:9683198-9683230	0	AGACCAGCCTGGACAACATGGTGAAACCTGTTT	1	2	13	BB2	-	dELS
chr11	9684612	9684635	chr11:9684612-9684635	0	AGACGAGTTGTGCTTGGCTAGTTC	1	3	4	BCC1	2.0	.
chr11	9685206	9685238	chr11:9685206-9685238	0	TGGCTTTTTAAAGAGGTATGGGAAAGCATGCTT	1	3	13	ACC2	-	.
chr11	9691059	9691087	chr11:9691059-9691087	0	AGGCATGTGCCACCACATCCAGCTAGCTT	1	2	9	CD	-	.
chr11	9692332	9692356	chr11:9692332-9692356	0	AACCTTGGTCTCATCAAACTTGTCT	1	2	5	DD1	-	.
chr11	9693303	9693328	chr11:9693303-9693328	0	AAACAAGATTAATACTAAGGTAGCCC	1	2	6	AD2	-	.
chr11	9693920	9693942	chr11:9693920-9693942	0	AGGCATGTAATAGAGACTAGTTC	1	2	3	CD	-	dELS,CTCF-bound
chr11	9696148	9696172	chr11:9696148-9696172	0	GGATATGTTCTGAGTAAAGATGCTT	1	2	5	AA2	-	.
chr11	9697011	9697030	chr11:9697011-9697030	0	AGACTAGCCTGAACAACATA	2	3	0	ACD2	-	.
chr11	9698601	9698623	chr11:9698601-9698623	0	TACCATGTTGGCCAGGCTAGTCT	1	3	3	CCD1	1.0	.
chr11	9701191	9701211	chr11:9701191-9701211	0	AGACAAGTCTTACTCTTGTTC	1	2	1	DD1	-	.
chr11	9701875	9701899	chr11:9701875-9701899	0	AGGCTTGCTAGTCCAAATCTTGTCA	1	3	5	CCD2	-	.
chr11	9709276	9709306	chr11:9709276-9709306	0	CAACATGCTCAGCTAATTAAAAAAAATGTTT	1	2	11	AC2	1.0	.
chr11	9711956	9711983	chr11:9711956-9711983	0	ATGCTTGCCTCCACTTCGGGGCTTTCTC	1	2	8	AD3	1.0	dELS,CTCF-bound
chr11	9715618	9715648	chr11:9715618-9715648	0	AAGCATGTCTCACATGGTGGCAGACAAGAGA	1	3	11	CDD3	-	.
chr11	9716372	9716398	chr11:9716372-9716398	0	AGACAAGTTTCAGGCCTGGGCAACTGG	1	3	7	ACD2	1.0	dELS
chr11	9717433	9717452	chr11:9717433-9717452	0	AGACTAGCCTGGGCAACATG	2	3	0	ACD2	-	.
chr11	9717877	9717904	chr11:9717877-9717904	0	GCACTTGCTTAATGTGGATGACATGTCA	1	3	8	CCD1	-	.
chr11	9720013	9720041	chr11:9720013-9720041	0	AAACTTGCTTGGAAGGAGGAAGTAAGCTG	1	2	9	AC1	-	dELS
chr11	9723004	9723026	chr11:9723004-9723026	0	GGACATGTTTGAGAAAGTAGGCT	2	2	3	AD1	1.0	.
chr11	9726720	9726740	chr11:9726720-9726740	0	CAGCTATTCTTAAACAAGCCT	1	2	1	AC1	-	dELS,CTCF-bound
chr11	9734106	9734129	chr11:9734106-9734129	0	GGAAATGCTTCAATGAGCATTTCC	1	2	4	AA2	-	.
chr11	9734421	9734445	chr11:9734421-9734445	0	AGGCATGCCTGGTGTTAGCAAGCTG	1	2	5	CC	1.0	.
chr11	9734824	9734843	chr11:9734824-9734843	0	CATGTTGCCCAGGCTAGTCT	2	3	0	ACD1	-	.
chr11	9735706	9735725	chr11:9735706-9735725	0	GAACTAGTCAGAACTTTCTG	3	3	0	ACC1	2.0	dELS
chr11	9736550	9736573	chr11:9736550-9736573	0	GGACTATTTCAGTGAAGTTTGTTT	1	2	4	AA2	1.0	dELS,CTCF-bound
chr11	9736842	9736864	chr11:9736842-9736864	0	AGGTCAGTCTTTGAGACTTGTTC	1	2	3	AB4	-	.
chr11	9738404	9738424	chr11:9738404-9738424	1	AGGCATGTCATCAGCTTGGCT	2	3	1	CCD1	1.0	dELS,CTCF-bound
chr11	9740099	9740131	chr11:9740099-9740131	0	GGGCAACCCCTCAGGTGGAGGTGAGGCTTTCCC	1	2	13	AA2	-	dELS
chr11	9743741	9743773	chr11:9743741-9743773	0	GGGGTTGTTTCTTTTTTTCTTGTAAATTTGTTT	1	2	13	AA2	-	.
chr11	9745469	9745498	chr11:9745469-9745498	0	GAACAAGTACAGGATCCAGGAGACTTGGCT	1	2	10	DD2	1.0	dELS
chr11	9748063	9748086	chr11:9748063-9748086	0	AGACTTGGCCCTGCAAACTTGTAT	1	2	4	DD2	2.0	dELS,CTCF-bound
chr11	9749845	9749877	chr11:9749845-9749877	0	AAGCATGTTTGCCTCTTAGGTTCAAAGAACCCT	2	2	13	AA1	-	.
chr11	9753928	9753954	chr11:9753928-9753954	0	AAACCTGCTCTACAGAAAGGCAAGTTC	1	1	7	B1	-	.
chr11	9754323	9754347	chr11:9754323-9754347	0	GTGCTTGTTCTAACTGGCCAAGCTT	1	2	5	DD2	1.0	dELS,CTCF-bound
chr11	9760670	9760691	chr11:9760670-9760691	0	GGGCTTGTTCCCAGAGCTGCTT	1	2	2	AB1	-	.
chr11	9763492	9763524	chr11:9763492-9763524	0	TAGCTAGTTCTCTGTGAGCCAGGAAGCAGACCC	1	3	13	ABC2	-	dELS
chr11	9764328	9764356	chr11:9764328-9764356	0	GAGCCAGCTTCAAAGGATTAGAGATGTTC	1	2	9	AB2	-	.
chr11	9767499	9767525	chr11:9767499-9767525	0	GAACATGTGCATGGTCAGGGCTTACCC	1	2	7	AD2	2.0	.
chr11	9767624	9767655	chr11:9767624-9767655	0	AGGCTAGTGATGGAGCCGTGGTAGACAAGCCC	1	2	12	CD	1.0	.
chr11	9769658	9769684	chr11:9769658-9769684	0	AGACTTATTCTGGGCATGGGTTTGCCT	1	2	7	AA2	-	dELS
chr11	9777327	9777358	chr11:9777327-9777358	0	AAAAAAGCTTTGATTTCCTTCAGGGCTTGCTA	1	2	12	AC2	1.0	dELS
chr11	9777498	9777529	chr11:9777498-9777529	0	AGGCATGTCTACCTCCTTGCCCGAGCATCATG	1	3	12	ACD2	-	.
chr11	9779976	9780007	chr11:9779976-9780007	0	AACCTAGTCCAGGTAGAATATGAGACAATCTT	1	2	12	AD3	1.0	.
chr11	9783715	9783735	chr11:9783715-9783735	0	GGACCAGTCTAGTACTTGCCC	1	2	1	BD2	-	.
chr11	9784304	9784328	chr11:9784304-9784328	0	GGACTAGCCTAGACAGAAGTAATTT	1	2	5	AA1	1.0	dELS
chr11	9790426	9790455	chr11:9790426-9790455	0	GAAATAGCTTTTTGGTATGAAACCTAGTCC	1	2	10	AD2	-	.
chr11	9791921	9791943	chr11:9791921-9791943	0	AACCAAGTCCAATGGACTTTTCT	1	2	3	AD3	-	dELS
chr11	9793100	9793127	chr11:9793100-9793127	0	AAACATGTTTCATAGGATGGAAATGCTT	1	1	8	A2	-	.
chr11	9796888	9796908	chr11:9796888-9796908	0	TAGCATGCTTTAGGCAAACCG	2	3	1	ACC1	-	.
chr11	9797068	9797089	chr11:9797068-9797089	0	GTACTTGCTCAAAAGCTGGTTC	1	2	2	BD3	-	dELS
chr11	9802451	9802470	chr11:9802451-9802470	10	GGACAAGCCTAGGCATATGT	4	2	0	AD4	-	.
chr11	9802925	9802949	chr11:9802925-9802949	1	ATGCTTGCTTTGCTATGACTTGTCT	1	2	5	CD	-	dELS
chr11	9805044	9805063	chr11:9805044-9805063	0	AGACTAGCCTGGACAACATG	2	3	0	ACD2	1.0	.
chr11	9807775	9807796	chr11:9807775-9807796	0	GGGCAAGCCCAACAGCCAGCTT	1	2	2	BC1	3.0	.
chr11	9807969	9807992	chr11:9807969-9807992	0	TATCAAGTCAACTCAAGCTTGCTC	1	3	4	CCD1	-	.
chr11	9809742	9809764	chr11:9809742-9809764	0	CACCATGTTGGCCAGGCTAGTCT	1	3	3	CCD1	-	.
chr11	9810770	9810800	chr11:9810770-9810800	0	AAATTAGTTCAGCCATTGTAGAAAGTAGTTT	1	2	11	AA2	-	.
chr11	9812669	9812696	chr11:9812669-9812696	0	GAACAAACTCACAATTTAAAGCAAATTC	1	2	8	AA2	-	.
chr11	9816991	9817018	chr11:9816991-9817018	0	AAGCGAGTGCTAGAGCGAAGACTTGCCC	1	2	8	BD1	-	.
chr11	9818676	9818698	chr11:9818676-9818698	0	AGACCAGTTCCCAAGAAAAGTTT	1	2	3	AB2	1.0	.
chr11	9821880	9821899	chr11:9821880-9821899	0	AGTCATGATCAAACAAGTTT	3	2	0	DD1	-	.
chr11	9823634	9823654	chr11:9823634-9823654	1	GGGCATGTTTATACCTAGTCT	2	2	1	CD	-	dELS,CTCF-bound
chr11	9826482	9826505	chr11:9826482-9826505	0	AAGCAAGCCTGACAAGAGTTTTTC	1	2	4	AA1	-	.
chr11	9827853	9827879	chr11:9827853-9827879	0	GGGCTGACTCATCATTTAGACATGCTC	2	2	7	AB1	-	.
chr11	9828065	9828093	chr11:9828065-9828093	0	AAAAATGCTTTCTGCTTTTAAGCTTGCAT	1	2	9	AD3	-	.
chr11	9832102	9832128	chr11:9832102-9832128	0	GGAAAAGTTTGTGTGTGAGACAAGACT	1	2	7	AD3	-	.
chr11	9839374	9839401	chr11:9839374-9839401	0	GACCTTGTTCTTATTTTCAGGCATTTTT	1	2	8	AD3	1.0	.
chr11	9839596	9839618	chr11:9839596-9839618	0	CTGATAGTCTCTGAAACAAGCTT	1	3	3	ACD1	-	.
chr11	9840909	9840937	chr11:9840909-9840937	0	AGGCTTTTTTTTTTTTAAAGAACATTCCT	1	2	9	AA2	-	pELS
chr11	9841472	9841491	chr11:9841472-9841491	0	AAGCTTGTATGTACATGTTC	3	2	0	DD2	-	dELS,CTCF-bound
chr11	9844194	9844219	chr11:9844194-9844219	0	GAACTTGCTCATGCTTCAGCATACCA	1	3	6	ACC1	-	.
chr11	9845545	9845577	chr11:9845545-9845577	0	AGACTTGTCTTTCTTCTTACCGAAAAGAAGTGT	1	2	13	AD1	1.0	.
chr11	9847658	9847685	chr11:9847658-9847685	0	AAACAAGCCTGGACTTAAGCGCAAGACT	1	2	8	DD1	2.0	.
chr11	9851178	9851200	chr11:9851178-9851200	0	AGATTAGTTAAAAAAGCAAGTTA	1	3	3	ACC1	1.0	.
chr11	9851447	9851472	chr11:9851447-9851472	0	GGACGAGCTTTTAACTAGACCTGTCC	1	2	6	BB2	2.0	dELS,CTCF-bound
chr11	9852196	9852216	chr11:9852196-9852216	0	AGACATGTTCTGGGGTACTCC	2	2	1	AA1	-	.
chr11	9853936	9853961	chr11:9853936-9853961	0	AAATTTGTTTGGACCCAGATTTGTTT	1	2	6	AA2	-	.
chr11	9854144	9854169	chr11:9854144-9854169	0	GAACATGTTCCCTGGTAGGCAAAGTA	1	3	6	ACD2	1.0	.
chr11	9856315	9856344	chr11:9856315-9856344	0	GAGCAAGTCCAAAGGTGAGGAAAAATGGTT	2	2	10	AD1	-	.
chr11	9856612	9856640	chr11:9856612-9856640	0	GCACTAGCTCTTGCTGAGTTGACTTGCTC	1	2	9	CD	-	dELS
chr11	9857306	9857331	chr11:9857306-9857331	0	GGGCTGGCTCCGGGATAGACTTCTTT	1	2	6	AB2	-	dELS
chr11	9857639	9857667	chr11:9857639-9857667	0	TGACTTGCCCCAAACCAGAGAGCTAGTAA	1	3	9	CCD1	-	.
chr11	9857696	9857725	chr11:9857696-9857725	0	AAACTACTCTTTCAAATTAAAAACAATTTT	1	2	10	AA2	-	.
chr11	9857925	9857952	chr11:9857925-9857952	0	AAGTATGCCTGTTATTTTAGGTTTGTTC	1	2	8	AA2	-	.
chr11	9858370	9858396	chr11:9858370-9858396	0	AAACTGGCTGACTCCAGGGGCAAGTTT	1	2	7	BC1	-	dELS
chr11	9861679	9861702	chr11:9861679-9861702	0	AAAAATGTTTCTTGAAACAGGTTT	2	2	4	AB3	-	.
chr11	9862566	9862589	chr11:9862566-9862589	0	GAACATATTTTACAAAACAAACCT	1	2	4	AA2	1.0	.
chr11	9863305	9863328	chr11:9863305-9863328	0	AGGCCTGTCTGGCTAGACATGTTA	1	2	4	BC2	-	dELS
chr11	9868837	9868860	chr11:9868837-9868860	0	AGGCTTGTTTGGCAAGAGTACTTC	1	2	4	AA1	-	.
chr11	9873738	9873764	chr11:9873738-9873764	0	AAGTAAGTCCCTTGAAAGAGCATATTT	1	2	7	AA2	-	.
chr11	9876501	9876522	chr11:9876501-9876522	0	GAGCTTGTTCTTGCTCTTGCTC	1	2	2	DD1	-	.
chr11	9878853	9878881	chr11:9878853-9878881	0	AAACATGCCTATGACCGAGGGTTAAGCTC	2	2	9	AD1	-	.
chr11	9880562	9880584	chr11:9880562-9880584	0	GTGCTTGTCTATTATACTAGCCT	1	2	3	DD2	2.0	dELS
chr11	9881650	9881673	chr11:9881650-9881673	0	AGTCATGTCAGCTTCAGCTAGCCT	1	3	4	CCD1	1.0	.
chr11	9882199	9882222	chr11:9882199-9882222	0	GAAAATGTATCCTAGGGCTTGCTT	2	2	4	AD1	1.0	.
chr11	9885050	9885072	chr11:9885050-9885072	0	AGACTAGCCTGGCCAACATGGTA	1	3	3	CCD1	-	.
chr11	9887690	9887717	chr11:9887690-9887717	0	ATGCTTGTCTTCACTCTCAAACATTTTT	1	2	8	AD3	2.0	dELS
chr11	9888712	9888735	chr11:9888712-9888735	0	AAAAAAGTTTCTAGAGGTATGCTT	1	2	4	AA2	1.0	.
chr11	9889150	9889170	chr11:9889150-9889170	0	TAGCTAGCTCAGGAAATGCTG	1	3	1	ACC2	1.0	.
chr11	9893400	9893423	chr11:9893400-9893423	0	GAACTGGCCCTTATAAACATTTCT	1	2	4	AB2	3.0	.
chr11	9898228	9898248	chr11:9898228-9898248	0	CATCTAGTCTAAAGCTAGTCT	1	2	1	CD	-	.
chr11	9899924	9899947	chr11:9899924-9899947	0	AAACTATTCTGCTAATACTAGCTC	1	2	4	AD2	-	dELS,CTCF-bound
chr11	9900643	9900673	chr11:9900643-9900673	0	TAACTTGCCTTGCTGAGAAAAAGACAATTTT	1	2	11	AC2	-	.
chr11	9901324	9901353	chr11:9901324-9901353	0	AGACTAGCACTTGCTAAAGGGAGGAAGTCC	1	2	10	AD2	-	.
chr11	9903555	9903584	chr11:9903555-9903584	0	AGGCAAGTTTCAGAGCAGGAGTGGAAGTTT	1	2	10	AD1	1.0	.
chr11	9910490	9910510	chr11:9910490-9910510	0	AAAATAGCCCAAGGCAAGTCC	1	1	1	A1	1.0	.
chr11	9910663	9910695	chr11:9910663-9910695	0	GGATTTGTGTCTTCATTTTTAATGAACAAGTTT	1	2	13	AD1	1.0	.
chr11	9910858	9910878	chr11:9910858-9910878	0	CAACATGGTGAAAACTTGTCT	1	3	1	CCD2	2.0	.
chr11	9916870	9916895	chr11:9916870-9916895	0	TACCATGCCTGACCCTGAACTTGTTT	1	2	6	CD	1.0	.
chr11	9922521	9922548	chr11:9922521-9922548	0	ATAGAAGTTTACAAAATTAAACTAGTTT	1	2	8	AD4	-	.
chr11	9922674	9922695	chr11:9922674-9922695	0	GGACCTGCTTTGAAACATACCC	2	2	2	AB3	-	.
chr11	9922887	9922913	chr11:9922887-9922913	0	GAACTTGCACCCACCAGGAGGTTGCCT	1	2	7	AD2	-	dELS,CTCF-bound
chr11	9922942	9922967	chr11:9922942-9922967	0	AAGTATGCCCACTAGGAAACTTTCTC	1	2	6	AA2	-	dELS,CTCF-bound
chr11	9923197	9923226	chr11:9923197-9923226	0	AAACTAGCTTTGGAATAAAAAATCATTTTC	2	2	10	AD1	-	.
chr11	9923537	9923560	chr11:9923537-9923560	0	AGAGTTGTTTGAGTAAGCAACCTT	1	2	4	AA2	-	.
chr11	9923919	9923949	chr11:9923919-9923949	0	ATGCTAGTTCCATTAATTAAAAAGCAATTTT	1	2	11	AD3	1.0	.
chr11	9924339	9924367	chr11:9924339-9924367	0	AGGCTAACGTAAGTGTTCTGAGCATGTTT	2	2	9	AD1	1.0	.
chr11	9925892	9925922	chr11:9925892-9925922	0	GAACTTGTTATAGGGCAACTGAAAAATGTCA	1	3	11	ACC2	-	.
chr11	9926539	9926561	chr11:9926539-9926561	0	AAGCATGTTATCTGAACATGATA	1	3	3	CCD1	1.0	.
chr11	9927131	9927158	chr11:9927131-9927158	0	GGACAATTTTGACAAAATGAACAAATTC	1	2	8	AA2	-	.
chr11	9930983	9931007	chr11:9930983-9931007	0	AGCCTTGCTCACTGCAAGCTAGCAC	1	2	5	DD3	2.0	dELS
chr11	9931824	9931852	chr11:9931824-9931852	0	AAACTTCTCCAAGCTAAAGGAGCATGTTC	1	1	9	A2	-	.
chr11	9936096	9936124	chr11:9936096-9936124	0	AAACAAATTTACAAGAAAAAAACAACTCC	1	2	9	AA2	-	.
chr11	9937466	9937494	chr11:9937466-9937494	0	AAACTAGTTCAAGATAATAAAAATTATTT	1	2	9	AA1	-	.
chr11	9939048	9939070	chr11:9939048-9939070	0	AGAAAAGCCAAACAAGCATGCTT	1	2	3	AC1	-	.
chr11	9940921	9940949	chr11:9940921-9940949	0	AAAAAAGCCACTAATCAGTAGACATGTTC	1	2	9	AC1	-	.
chr11	9941090	9941118	chr11:9941090-9941118	0	AGAGTTGCTTGAGAGTTCAAAACCAGCCT	1	2	9	AB2	-	.
chr11	9941906	9941936	chr11:9941906-9941936	0	AAGGAAGTTTGCAATATTAATAGATAAGTTT	1	2	11	AA2	-	.
chr11	9946327	9946352	chr11:9946327-9946352	4	ACACAAGTTAACCACATAACAAGTCT	1	3	6	CCD1	-	.
chr11	9948603	9948630	chr11:9948603-9948630	0	AACCAAGATCTGGACACTAGACATGCTC	1	2	8	DD1	-	.
chr11	9950666	9950687	chr11:9950666-9950687	0	CAACATGTCCGTCAACATTCTC	2	3	2	ACC1	1.0	.
chr11	9951919	9951947	chr11:9951919-9951947	0	AATAATGTCCACATGGATGAAGCTTGTTG	1	3	9	ACD1	1.0	.
chr11	9954820	9954842	chr11:9954820-9954842	0	GAGAAAGCCTTAAAAGTTAGTTC	1	2	3	AA2	-	.
chr11	9955038	9955061	chr11:9955038-9955061	0	GGGCTTTTCTTTTAGGGCAAGTTC	1	1	4	A2	-	.
chr11	9957106	9957133	chr11:9957106-9957133	0	TAACATGCTCAAGTTGACCAGCTAACTC	1	3	8	ACC1	-	.
chr11	9957891	9957919	chr11:9957891-9957919	0	GAGCATTTCACCCCAAGCTAGGCTAGTCC	1	2	9	AC1	-	.
chr11	9959708	9959739	chr11:9959708-9959739	0	GGACTTTCTCACCCTGAGGTAGGGACATGTAC	1	2	12	AD2	-	.
chr11	9960294	9960313	chr11:9960294-9960313	0	GCACTAGTTGTGACTAGTTT	3	3	0	CCD1	1.0	.
chr11	9961683	9961715	chr11:9961683-9961715	0	AAAGATGACTTTTCATTTTCAAAGAACTTGCTT	2	2	13	AD1	1.0	.
chr11	9963070	9963094	chr11:9963070-9963094	0	AAACATGCTCTAAGGAGGCACATTT	1	2	5	AB4	1.0	.
chr11	9964050	9964069	chr11:9964050-9964069	0	AGACAAGCCTGGGCAACATA	2	3	0	ACD2	-	.
chr11	9965487	9965506	chr11:9965487-9965506	0	TATGTTGCTCAGGCTAGTCT	2	3	0	ACD1	1.0	.
chr11	9966393	9966421	chr11:9966393-9966421	0	AAACATATTTTCTTGTAATAAATATGTTT	1	2	9	AA2	1.0	.
chr11	9968944	9968967	chr11:9968944-9968967	0	AAGTTTTTTTCTTTAAACAAGTTT	1	2	4	AA1	-	.
chr11	9983158	9983178	chr11:9983158-9983178	0	CGGATAGCCTCGGGCAAGTTT	1	2	1	AC3	2.0	.
chr11	9987340	9987370	chr11:9987340-9987370	0	AAGCATTCCCTCTGAGAACTGGAACAAGTGC	1	2	11	AD2	-	.
chr11	9987960	9987988	chr11:9987960-9987988	0	AAGCAAGACTAAGCAAAAAGAACAAATTT	1	2	9	AD2	2.0	.
chr11	9989514	9989535	chr11:9989514-9989535	0	CAGCAAGTTCCCTGACATGCTT	3	2	2	CC	-	.
chr11	9990935	9990962	chr11:9990935-9990962	0	AAGCAAGTTTTCTGCAAGTAACTAATCT	1	2	8	AC1	-	.
chr11	9991234	9991257	chr11:9991234-9991257	0	AAACTTGTCCACCTCAGGATGTTT	1	2	4	AC1	-	.
chr11	9998807	9998835	chr11:9998807-9998835	0	AAACTGGTCTGGCATAATGGAACATCTCT	1	2	9	AB2	-	.
chr11	10005271	10005295	chr11:10005271-10005295	0	AAGAAAGCCTCCAGTGAGCATGCGT	1	2	5	AD3	2.0	.
chr11	10005732	10005762	chr11:10005732-10005762	0	AAATATGCTTCCTCAGTGGTAAGACATCTCT	1	2	11	AA2	-	.
chr11	10008652	10008675	chr11:10008652-10008675	0	GAAAAAGCCTTGCATGGCTTGCCC	1	2	4	AC2	-	.
chr11	10013050	10013077	chr11:10013050-10013077	0	AAGTATGCTTTCAGTTTCAGACATGTGC	1	2	8	AD3	1.0	.
chr11	10018136	10018163	chr11:10018136-10018163	0	AAACAACTCTTTTAATTCAAACTTCCTC	1	2	8	AA2	-	.
chr11	10020300	10020324	chr11:10020300-10020324	0	AAAAATGCCTAAAGTGAGCATGTGT	1	2	5	AD3	1.0	dELS
chr11	10020568	10020597	chr11:10020568-10020597	0	AAACTTTCACTCCTGCTCTAAAACTTGCCT	1	2	10	AD1	-	.
chr11	10023350	10023376	chr11:10023350-10023376	0	TAACAAGCCTCTAACAGTAACATTTTT	1	3	7	ACC1	-	.
chr11	10024639	10024661	chr11:10024639-10024661	0	AAACAAGTCCCTTAGGCAGCTTC	1	2	3	AB4	1.0	.
chr11	10026405	10026424	chr11:10026405-10026424	0	AGACAAGCTGCAGGTAGTCC	2	3	0	ACC2	2.0	.
chr11	10026793	10026817	chr11:10026793-10026817	0	CAAGATGTTCTTTGGAGACATGCCA	1	3	5	ACC1	-	.
chr11	10029858	10029877	chr11:10029858-10029877	0	GATCAAACCCAGGCAAGCCT	2	2	0	AD1	2.0	.
chr11	10031462	10031481	chr11:10031462-10031481	0	AGACATGCTCAAATTATTTT	2	2	0	AA1	-	.
chr11	10034442	10034462	chr11:10034442-10034462	0	GCACAAGCTTTAAGGAAGTTT	1	2	1	AD2	-	.
chr11	10034902	10034934	chr11:10034902-10034934	0	TGACATGTCTACATGATCAAACCAGGTTTGCCC	1	2	13	AC2	2.0	.
chr11	10034985	10035006	chr11:10034985-10035006	0	TAACAAGCCTTCAAACAAACTA	1	3	2	ACC1	-	.
chr11	10035554	10035586	chr11:10035554-10035586	0	AAACAAATTTAAAAGAAAAAAACAAACAACCCC	1	2	13	AA2	-	.
chr11	10036686	10036711	chr11:10036686-10036711	0	AGCCAAGTCTTCTCTTAAGCTACTTC	1	2	6	AD3	-	.
chr11	10036822	10036841	chr11:10036822-10036841	0	AAAGATGTTCAGGTTTGTTT	1	2	0	AA2	-	.
chr11	10044735	10044754	chr11:10044735-10044754	19	TAACTTGCCCAGACATGTCC	5	1	0	C1	-	dELS
chr11	10047623	10047644	chr11:10047623-10047644	0	AGACGTTTTCCAAAACTAGCTC	1	2	2	AB1	2.0	.
chr11	10048552	10048575	chr11:10048552-10048575	0	AAACATATTTTGGCAGACATGTAT	1	2	4	AD2	-	.
chr11	10052342	10052362	chr11:10052342-10052362	0	CGACTTGTTTTTGACAACTCC	1	3	1	ACC1	1.0	dELS
chr11	10053305	10053328	chr11:10053305-10053328	0	GAACTGGTTTTCTAGAGCATGCAC	1	2	4	BD2	-	.
chr11	10053379	10053398	chr11:10053379-10053398	0	AAGCAACCCCAAAATTGTTT	1	2	0	AA2	1.0	.
chr11	10062479	10062511	chr11:10062479-10062511	0	AAACAAATTTATAAGAGAAGAACAAACAACCTC	1	2	13	AA2	-	.
chr11	10065796	10065824	chr11:10065796-10065824	0	AAACTAGCCAGGTGTGACGGTGCATGTCT	1	2	9	CD	-	.
chr11	10066481	10066511	chr11:10066481-10066511	0	TAACATGTTTACATAAAAAAGAAACAAACTA	1	3	11	ACC1	-	.
chr11	10068502	10068528	chr11:10068502-10068528	0	AGACATATTCAAATTTCAGACTTGCTA	1	2	7	AC2	1.0	.
chr11	10070001	10070029	chr11:10070001-10070029	0	GGGGTTGTTTTTTTCTTGTAAATTTGTTT	1	2	9	AA2	1.0	.
chr11	10073201	10073231	chr11:10073201-10073231	0	AGGCTTATCTGAAGAGAAATAAAGTAAGCTT	1	2	11	AA2	-	.
chr11	10073565	10073591	chr11:10073565-10073591	0	AAACTAGCTGGGTGTGGTGGCATGCAC	1	3	7	CCD1	2.0	.
chr11	10076887	10076911	chr11:10076887-10076911	0	AGCCTAGCCCCATTTGGCCTTGCCT	1	2	5	DD2	-	.
chr11	10077506	10077530	chr11:10077506-10077530	0	TGACAAGCCTGACAAAAACAAGCAA	1	3	5	CCD1	-	.
chr11	10077927	10077959	chr11:10077927-10077959	0	AAACAAATTTACAAGAAAAAAACAAACAACCTC	1	2	13	AA2	-	.
chr11	10078178	10078197	chr11:10078178-10078197	0	ACACTAGTGTAAACTAGTTC	2	2	0	DD1	1.0	.
chr11	10080715	10080743	chr11:10080715-10080743	0	AAATTTGCCTTACTCATAAAGACATGTAC	1	2	9	AD3	2.0	.
chr11	10083939	10083958	chr11:10083939-10083958	0	AGACTAGCCCAGGCAACACA	2	3	0	ACD2	1.0	.
chr11	10086292	10086322	chr11:10086292-10086322	0	TATCATGCCATCCTGATTTGAAGACAAGTTT	1	3	11	CCD1	-	.
chr11	10090564	10090586	chr11:10090564-10090586	0	AGACTAGCCTGGCCAACATGGTG	1	3	3	CCD1	-	.
chr11	10091286	10091307	chr11:10091286-10091307	0	AAACTTTCCTATAAACTTGCCT	1	1	2	A2	-	.
chr11	10095122	10095141	chr11:10095122-10095141	0	TATGTTGCCCAGGCTAGTCT	2	3	0	ACD1	1.0	.
chr11	10095627	10095651	chr11:10095627-10095651	0	AGTCATGTTCCAAAGAAAATAGTCC	1	2	5	AD2	1.0	.
chr11	10096217	10096238	chr11:10096217-10096238	0	CAGCTAGTTTATCATCAAGTTT	1	3	2	CCD2	-	.
chr11	10097243	10097270	chr11:10097243-10097270	0	GAACAAGCCATCACCAGACAACAAACTT	1	3	8	ACC1	-	.
chr11	10100330	10100349	chr11:10100330-10100349	0	AGGCTCGTCTGGGATTGCCC	1	2	0	AB2	1.0	.
chr11	10101758	10101784	chr11:10101758-10101784	0	AGACTAGTCTTAGGCTGCAGCAAATCT	1	2	7	AC1	-	.
chr11	10102650	10102678	chr11:10102650-10102678	0	AAAAAAGTTCTGGGGGTATAAGCAAGTTG	1	2	9	AC2	-	.
chr11	10102904	10102930	chr11:10102904-10102930	0	AAACTAGCTTTAGCATTAAAGATGCAC	2	2	7	AD1	1.0	.
chr11	10104911	10104941	chr11:10104911-10104941	0	AAACAAGCCTTGCATTCCTGGAATAAAGTCC	1	2	11	AD1	1.0	.
chr11	10113295	10113325	chr11:10113295-10113325	0	GGACTATTTTCTAATAACAACATACATGTTC	1	2	11	AD2	1.0	.
chr11	10114184	10114206	chr11:10114184-10114206	0	ATGCATGTATTTAGAACATGCCT	1	2	3	DD1	1.0	.
chr11	10122449	10122471	chr11:10122449-10122471	0	GAACAGGCCCTAAAAACTTGCTT	1	1	3	B2	-	.
chr11	10127888	10127914	chr11:10127888-10127914	0	AAGCAAGTAACGAGGTTAGGCAAGTTA	1	3	7	CCD2	2.0	.
chr11	10128546	10128574	chr11:10128546-10128574	0	CAACATGCTCTAATCCCAAGAACATATGC	1	3	9	ACD2	-	.
chr11	10130638	10130666	chr11:10130638-10130666	0	AAACTATTCTCACTATAAAGAGCTTCCTC	1	2	9	AA2	-	.
chr11	10135014	10135043	chr11:10135014-10135043	0	AAACTTGTTCCTGGACATCCAGGCATTTCC	2	1	10	A1	-	.
chr11	10135774	10135803	chr11:10135774-10135803	0	CAACAAGTCTAGGAGGTTCCAAACTGTCCT	1	3	10	ABC2	-	.
chr11	10144516	10144544	chr11:10144516-10144544	0	AGGCTGGCTTTCTTATTAGAAACAATTTC	1	2	9	AB2	1.0	.
chr11	10144599	10144619	chr11:10144599-10144619	0	GTACATGTTTGAGAAATGTTT	1	2	1	AD2	1.0	.
chr11	10145561	10145593	chr11:10145561-10145593	0	GAAAATGTTTACAAACTCTTCCTAGGCAAACTT	1	2	13	AA2	-	.
chr11	10146263	10146291	chr11:10146263-10146291	0	AGGCAAATCTAAGCAAAAAGAACAAGGCT	1	2	9	AD2	-	.
chr11	10146911	10146937	chr11:10146911-10146937	0	AGACATTTTTCAAAAGAAGACATGCAT	1	2	7	AD2	2.0	.
chr11	10150621	10150642	chr11:10150621-10150642	0	AATCAACCCCAAAAGCTAGTTT	1	2	2	AD1	-	.
chr11	10151064	10151093	chr11:10151064-10151093	0	TGACATGTATTTCCCTTGGAGAACATGTCT	1	2	10	CD	1.0	.
chr11	10156960	10156988	chr11:10156960-10156988	0	AGGCAATCCTAAGCAAAAAGAACAAGGCT	1	2	9	AD2	2.0	.
chr11	10157152	10157177	chr11:10157152-10157177	0	AAACAAGCCCTGGGGAAAGGATTCCC	2	2	6	AA1	-	.
chr11	10157887	10157919	chr11:10157887-10157919	0	AAACATTTTCCTAAGCACACATTAAACATTCTC	1	2	13	AA2	-	.
chr11	10157944	10157963	chr11:10157944-10157963	0	AAACAAGTCGTAACAAATTT	3	3	0	ACC1	2.0	.
chr11	10158410	10158432	chr11:10158410-10158432	0	AGACAAGCAAAATTGACAAGCCT	1	3	3	CCD2	-	.
chr11	10160265	10160287	chr11:10160265-10160287	0	AAGCATGTCTAATGACCAAATTC	2	2	3	AD1	1.0	.
chr11	10160668	10160688	chr11:10160668-10160688	0	AAAGTTGTTTTGAAAATGTCT	1	2	1	AA2	1.0	.
chr11	10162947	10162976	chr11:10162947-10162976	0	AGACTAGTTTTAGCTCCTCTAAGCATGCAA	1	2	10	CD	-	.
chr11	10164875	10164894	chr11:10164875-10164894	0	GGGCATCTCTTAGCAAGTTT	3	2	0	AC2	-	.
chr11	10173604	10173627	chr11:10173604-10173627	0	AGGCTTGCTTAGGTAAACAAAGCA	1	3	4	ACD2	-	.
chr11	10178483	10178515	chr11:10178483-10178515	0	AAACAAATTTACAAGAAAAAAACAAACAATCCC	1	2	13	AA2	1.0	.
chr11	10180706	10180730	chr11:10180706-10180730	0	AGATTTGCCCCATTGGGGCTATTTT	1	2	5	AA2	1.0	.
chr11	10181208	10181228	chr11:10181208-10181228	0	AGAATAGTTTTAGAAAAGCTT	1	2	1	AA2	-	.
chr11	10181760	10181787	chr11:10181760-10181787	0	AGGCATTTCTTGAAAGTGAGGAAAGTTT	1	2	8	AA2	1.0	.
chr11	10187125	10187148	chr11:10187125-10187148	0	AGACATATCCCATAAAACTAACTT	1	2	4	AA2	1.0	.
chr11	10187370	10187390	chr11:10187370-10187390	0	GGGCTTGCTGAAAGCATGTCC	3	1	1	C2	1.0	.
chr11	10189776	10189806	chr11:10189776-10189806	0	AGGCATGCCCTACTGAGATTGTGGCATATTT	1	2	11	AC1	1.0	.
chr11	10195061	10195082	chr11:10195061-10195082	0	AGGCTGGCCTGGGAACTTGACC	1	2	2	BD2	-	.
chr11	10196099	10196128	chr11:10196099-10196128	0	AAACTTTCTGGAAGAAATGACAGCAAGCTT	1	3	10	ACC2	1.0	.
chr11	10197446	10197471	chr11:10197446-10197471	0	GTACATGCTTTAATTTAAAAATGCTT	1	2	6	AD2	-	.
chr11	10199042	10199068	chr11:10199042-10199068	0	TGACTTATCTTGGCCTTTGACATGTCT	1	3	7	ACC2	-	.
chr11	10199467	10199491	chr11:10199467-10199491	0	AGACTTGTTCAACATTGGGTTGCCA	1	3	5	ACC2	1.0	.
chr11	10200521	10200551	chr11:10200521-10200551	0	AAACATGTAAATCCCTTTTTAAAACATGTTT	1	2	11	CD	1.0	.
chr11	10200949	10200974	chr11:10200949-10200974	0	ATAAAAGTCTTGGTCAAAACATGCTA	1	3	6	ACD1	-	.
chr11	10203445	10203474	chr11:10203445-10203474	0	AAACGAGCCTCAAAAAGATCAAACTATTTC	1	2	10	AB3	1.0	.
chr11	10204487	10204513	chr11:10204487-10204513	0	AAACTAGCTGGGTGTGGTGGCAGGCTC	1	3	7	BCC1	1.0	.
chr11	10205521	10205544	chr11:10205521-10205544	0	AGGCAACCCAGGCCTAGCATGTCC	1	3	4	ACC2	-	.
chr11	10207533	10207553	chr11:10207533-10207553	0	AAGATTGCTTAAAACTTCTCT	1	2	1	AA2	1.0	.
chr11	10207740	10207765	chr11:10207740-10207765	0	AAACTAGATCATACAAGGGCAAGCCC	1	1	6	D2	1.0	.
chr11	10208011	10208030	chr11:10208011-10208030	0	AAACTAATCTAAGAAAGTCC	1	2	0	AA2	-	.
chr11	10208745	10208768	chr11:10208745-10208768	0	AGACAAATTTCTTGGAACCAGCTT	1	2	4	AB2	1.0	.
chr11	10209476	10209497	chr11:10209476-10209497	0	AAACAAGTTATGAGGCTGGTTA	1	3	2	BCC1	-	dELS
chr11	10213582	10213610	chr11:10213582-10213610	0	AAACTTGTCTTTCATCATGAAGTTAGCCC	1	1	9	A2	-	.
chr11	10216461	10216489	chr11:10216461-10216489	0	TAACTAGTTTTCCCATCTTAGACTGCTCT	1	3	9	ABC2	1.0	.
chr11	10217999	10218026	chr11:10217999-10218026	0	AAGCAATTCTCCTGCCTCAAGCAAATCT	1	2	8	AA2	-	.
chr11	10218109	10218129	chr11:10218109-10218129	0	AGGCTAGTCTCGAACTACTGA	1	3	1	ACD2	2.0	.
chr11	10219474	10219496	chr11:10219474-10219496	0	TGACATGCCCTGGAGACATTTTC	1	2	3	AC2	-	.
chr11	10219872	10219892	chr11:10219872-10219892	0	CAACAAGTCTCTAGGAAGTTC	1	3	1	ACC2	-	.
chr11	10221314	10221336	chr11:10221314-10221336	0	CACCATGTTGGCCAGGCTAGTCT	1	3	3	CCD1	-	.
chr11	10225483	10225506	chr11:10225483-10225506	0	AGGGCTGTCCCTAAAGACTAGTCA	1	3	4	ABC1	2.0	.
chr11	10226290	10226321	chr11:10226290-10226321	0	AAACATGTTTTTTGCATGTGGTACACATGTAT	1	2	12	DD1	1.0	.
chr11	10227166	10227194	chr11:10227166-10227194	0	GGGGTTGTTTTTTTCTTGTAAATTTGTTT	1	2	9	AA2	2.0	.
chr11	10232772	10232798	chr11:10232772-10232798	0	AAAGATGCTTTCATTTGGGAAAAGTTT	1	2	7	AA2	1.0	.
chr11	10236251	10236270	chr11:10236251-10236270	0	AGACTAGCCTGGGCAACATA	2	3	0	ACD2	1.0	.
chr11	10239219	10239246	chr11:10239219-10239246	0	CAATTTGTTTGCAACATAAAGCAAGTTT	1	2	8	AC3	-	.
chr11	10241694	10241716	chr11:10241694-10241716	0	AAACAACTTTTCGAAACTGGCTC	1	2	3	AB2	-	.
chr11	10243074	10243096	chr11:10243074-10243096	0	ATGCTAGGTCAGAAAACAAGTCC	1	2	3	DD1	1.0	.
chr11	10246158	10246188	chr11:10246158-10246188	0	GGGGAAGCTTTTGAAGGTCCTGGATATGTTT	1	2	11	AA2	-	.
chr11	10248274	10248293	chr11:10248274-10248293	0	CAAAAAGTCTAAGCATGTTG	4	3	0	ACC1	-	.
chr11	10250206	10250230	chr11:10250206-10250230	0	AAACTAGCTGATACTAAAATTGTTT	1	2	5	AC2	-	.
chr11	10252372	10252398	chr11:10252372-10252398	0	AACCTAGCTTAATATGCAGACAAGACT	1	2	7	DD3	-	.
chr11	10253330	10253353	chr11:10253330-10253353	0	CAACTTGTTTCTGAAAGCCTGTCT	1	2	4	BC2	1.0	.
chr11	10259006	10259036	chr11:10259006-10259036	0	GAGCTAGTTGTAGCTCCTGGGAACCTAGTCC	1	2	11	CD	1.0	.
chr11	10259092	10259113	chr11:10259092-10259113	0	TAACTAGCTTGAGAAGTTGTCT	1	2	2	AC2	-	.
chr11	10261837	10261860	chr11:10261837-10261860	0	AAACATGCTGAGTGAAAGAAGCCT	1	2	4	AC2	1.0	.
chr11	10267563	10267582	chr11:10267563-10267582	0	AGATATGCTTGAACATGCTG	3	2	0	AC2	-	.
chr11	10272022	10272045	chr11:10272022-10272045	0	AGGCATTCCTCAGCAAACTTCTCT	1	2	4	AA2	1.0	.
chr11	10272313	10272345	chr11:10272313-10272345	0	TGACAAGTCGTTCACTGTAACTAAGGCTTACTT	1	3	13	ACC1	1.0	.
chr11	10273459	10273483	chr11:10273459-10273483	0	GCACATGCTTCTAAAGAACTTATTT	1	2	5	AD3	-	.
chr11	10273883	10273904	chr11:10273883-10273904	0	AAACATGCTGAAAGGCAAGATG	2	3	2	CCD1	-	pELS,CTCF-bound
chr11	10280521	10280549	chr11:10280521-10280549	0	AGGCAACTCTGGGATACAAAAAATAGTCT	1	2	9	AA2	-	.
chr11	10283486	10283514	chr11:10283486-10283514	0	AAACATGTCGAATGTTCTCTAACATACTT	1	3	9	ACC1	1.0	.
chr11	10286020	10286046	chr11:10286020-10286046	0	AAAAAAGCCTGTTGCCCAGGCTGGTCT	1	2	7	AB3	1.0	.
chr11	10286693	10286715	chr11:10286693-10286715	0	AGGCAAGTTTATTAGAGAAGTTA	1	2	3	AC1	-	.
chr11	10287423	10287451	chr11:10287423-10287451	0	AGACATGTGTCACCACGCCAGGCTATTTT	1	2	9	AD2	3.0	.
chr11	10288182	10288207	chr11:10288182-10288207	0	CAACATGGTGAGCAAGGGGCATGTTT	1	3	6	CCD2	-	.
chr11	10290484	10290511	chr11:10290484-10290511	0	GAGGGTGTCCCTGTATGGAAGCATGCTG	1	3	8	ABC1	-	.
chr11	10291334	10291359	chr11:10291334-10291359	0	GAACATGGCTATGAGGAAGCATGTCC	1	1	6	D2	-	.
chr11	10297988	10298007	chr11:10297988-10298007	0	AAGCAAGCCCAGATTTGTTT	2	1	0	A2	-	.
chr11	10301498	10301527	chr11:10301498-10301527	0	AAACAAGTCCTCAGCTTAAAAGACATTTTG	1	2	10	AC3	-	dELS
chr11	10302621	10302648	chr11:10302621-10302648	0	GGGCTTGCTTTCCTTTTTGAAGCTGCCT	1	2	8	AB1	1.0	pELS,CTCF-bound
chr11	10308689	10308710	chr11:10308689-10308710	0	GGAAATGTTTCCAGGGTAGCCT	1	2	2	AA2	1.0	dELS,CTCF-bound
chr11	10310838	10310859	chr11:10310838-10310859	0	GGTCTTGTTCCAGAGCTATTTT	1	2	2	AD3	1.0	dELS,CTCF-bound
chr11	10312025	10312046	chr11:10312025-10312046	0	GGGTATGTCTGTGAGGATGTCT	1	2	2	AA2	-	.
chr11	10314705	10314725	chr11:10314705-10314725	0	GAGTAAGTTCAGAGCATCTCT	1	2	1	AA2	-	.
chr11	10317168	10317195	chr11:10317168-10317195	0	TGGCCTGCTCACTTGTGGGGGCTTGCCT	1	2	8	BC3	1.0	.
chr11	10318119	10318150	chr11:10318119-10318150	0	AGCCTTGTTTTGCTCCTATGTTCAGCTAGTTG	1	3	12	CCD1	-	dELS
chr11	10319755	10319787	chr11:10319755-10319787	0	AACCATGTTTCCATGGAAAACACAAGCATTTCC	1	2	13	AD3	-	dELS
chr11	10321570	10321599	chr11:10321570-10321599	0	AAACATGTTTGGGGCTGAGGCTGCATGTCA	1	3	10	CCD2	-	.
chr11	10323754	10323785	chr11:10323754-10323785	0	AGACGAGTGTCCAGGAAAGTAAAGGCTAGCTC	1	2	12	BD1	1.0	.
chr11	10324639	10324658	chr11:10324639-10324658	0	GCACAAGCTTGACCATGTTT	3	2	0	DD2	-	dELS,CTCF-bound
chr11	10325658	10325677	chr11:10325658-10325677	0	AAATTTGTTTAAAATAGCTC	1	2	0	AA2	1.0	.
chr11	10326613	10326640	chr11:10326613-10326640	0	AGAGAAGCTCTCCTGAATAAACAAGTCA	1	2	8	AC2	-	dELS,CTCF-bound
chr11	10326751	10326773	chr11:10326751-10326773	0	TGGCAAGGTTCCCAGGCTAGCCC	1	2	3	CD	1.0	dELS,CTCF-bound
chr11	10327494	10327519	chr11:10327494-10327519	0	TGGCTTATTTCCAGAAAAACAAGTTC	1	2	6	AC1	-	dELS,CTCF-bound
chr11	10327597	10327619	chr11:10327597-10327619	0	GGGCAAGCCCTAGATGGAAGCTC	1	2	3	AD1	-	.
chr11	10328400	10328419	chr11:10328400-10328419	0	GAACTTGTGTAAGCTAATTC	2	2	0	AD2	1.0	dELS,CTCF-bound
chr11	10329018	10329038	chr11:10329018-10329038	0	AGAATTGCCCTAATCTTGTTT	1	2	1	AD2	-	dELS,CTCF-bound
chr11	10332902	10332924	chr11:10332902-10332924	0	TGGCATGTCAGACGTGCTTGCTT	1	3	3	CCD2	-	.
chr11	10334689	10334713	chr11:10334689-10334713	0	CAGCTTGCTCTTCTAGAGTTTGTTG	1	3	5	ACC2	1.0	.
chr11	10336284	10336303	chr11:10336284-10336303	0	TATGTTGCCCAGGCTTGTCT	2	3	0	ACD1	1.0	.
chr11	10336436	10336458	chr11:10336436-10336458	0	AACCTTGCCTATAAAAAAAGTTT	1	2	3	AD2	-	.
chr11	10336633	10336652	chr11:10336633-10336652	0	CACAATGCTTGAACTAGTTT	3	3	0	ACD1	1.0	.
chr11	10340190	10340218	chr11:10340190-10340218	0	AGACAACTTCTGCAGACTTAAACATCCCT	1	2	9	AA2	2.0	.
chr11	10340804	10340832	chr11:10340804-10340832	0	AAACCTCTCCGAGCTAAAGAAGCTTGTTC	1	2	9	AB1	1.0	.
chr11	10341268	10341295	chr11:10341268-10341295	0	AAACATACTCCATGAGAAGAGCAACCCC	1	2	8	AA2	-	.
chr11	10345308	10345340	chr11:10345308-10345340	0	AAACAAATTTACAAGAAAAAAACAAACAACCCC	1	2	13	AA2	1.0	.
chr11	10346669	10346698	chr11:10346669-10346698	0	GGCTAAGCCTTTACTTTTTTGAACTAGTTA	1	3	10	ACD1	-	.
chr11	10350443	10350474	chr11:10350443-10350474	0	TAACTAGTCCAAGTAAGTAGCTAAGCTTGAAC	1	3	12	CDD3	1.0	dELS
chr11	10358864	10358890	chr11:10358864-10358890	1	AAGCCTGTCTATGGAATGGGCTAGATT	1	2	7	BD3	-	dELS,CTCF-bound
chr11	10358934	10358953	chr11:10358934-10358953	1	GAACAATCTCAGACATGTTG	3	2	0	AC2	-	dELS,CTCF-bound
chr11	10361076	10361095	chr11:10361076-10361095	0	AAACATGTCCAAATAAGTGC	3	2	0	AD1	1.0	.
chr11	10364284	10364314	chr11:10364284-10364314	0	AAGGATGTCCCATACTTTTGTGAACATTTTC	1	2	11	AA2	1.0	.
chr11	10366531	10366556	chr11:10366531-10366556	0	AGGCTGGCCTGTGTTCAGACCTGCTC	1	2	6	BB2	1.0	dELS,CTCF-bound
chr11	10368407	10368437	chr11:10368407-10368437	0	AAGTTTGTCCTAAGTTTTTGTGGACATCCCC	1	2	11	AA2	-	.
chr11	10374814	10374835	chr11:10374814-10374835	0	CGACAAGTCTGGGAACAAGTTT	2	1	2	C1	1.0	.
chr11	10378611	10378638	chr11:10378611-10378638	0	GAGCAAGCCTAGGGCGGAAGAGTGGCTT	1	2	8	AB1	-	.
chr11	10379543	10379563	chr11:10379543-10379563	0	AAAATTGTTTTGGGCTATTTC	1	2	1	AA2	1.0	dELS
chr11	10384003	10384031	chr11:10384003-10384031	0	AGAGAAGTCTGAAATACACAAAAAAGTCT	1	2	9	AA2	-	.
chr11	10384195	10384223	chr11:10384195-10384223	0	AGGCATGCGCCACCATGCCCAGCTAGTTT	1	2	9	CD	1.0	.
chr11	10384949	10384968	chr11:10384949-10384968	0	AAACTAGTTCAAGCATTGTG	3	3	0	ACD2	2.0	.
chr11	10386474	10386506	chr11:10386474-10386506	0	AAAATAGTCAGAGGAGCATCATAAAACAAGTCT	1	2	13	AC1	2.0	.
chr11	10388146	10388169	chr11:10388146-10388169	0	AGACTCGTTTTTAAAAGCCAGCTT	1	2	4	BB2	1.0	dELS
chr11	10390921	10390949	chr11:10390921-10390949	0	AAACATGTTCCAGAACTGGAAAGAAGCTT	1	1	9	A2	-	dELS
chr11	10391812	10391838	chr11:10391812-10391838	0	AGGCATGCCTTCCTCTTATACTAATCC	2	2	7	AD1	-	.
chr11	10392693	10392717	chr11:10392693-10392717	0	GGGCTGGCCTTTCTTAGGATTGTTT	1	2	5	AB2	-	.
chr11	10394913	10394945	chr11:10394913-10394945	0	AGGCTATTCCTGGAAGGATTGCAGGACAGGCTT	1	2	13	AB2	1.0	dELS
chr11	10395269	10395292	chr11:10395269-10395292	0	GAATTTGTTTTAGGGAACTGGCTC	1	2	4	AB3	-	dELS
chr11	10395308	10395337	chr11:10395308-10395337	0	TGGCTAGTCTGAAATTTGTAGGGAAAGCTG	1	3	10	ACC2	-	dELS
chr11	10397057	10397076	chr11:10397057-10397076	0	AGGCATGGCTAGGCCAGCTT	2	2	0	BD2	-	.
chr11	10398754	10398778	chr11:10398754-10398778	0	GGGCTTGCCTCCTCAAAGCACTTTG	1	3	5	ABC2	-	pELS
chr11	10398837	10398862	chr11:10398837-10398862	0	GGACTTCCTGGGGGACAGGCTTGTCT	1	2	6	AC1	-	pELS
chr11	10400716	10400745	chr11:10400716-10400745	0	TTGCAAGTTCCTGGGATGTCAGGCTTGCTC	1	2	10	CD	-	.
chr11	10401873	10401905	chr11:10401873-10401905	0	CCACTTGCTTCCTATGTGATATGGGGCAAGTCA	1	3	13	CCD1	-	.
chr11	10401964	10401985	chr11:10401964-10401985	0	CAGCAAGCCTTTTGACTACTCT	1	3	2	ACC1	1.0	.
chr11	10402671	10402700	chr11:10402671-10402700	0	AGACTTGTTCTTTTCCCATTGGACATGTAT	2	1	10	D1	1.0	.
chr11	10404465	10404491	chr11:10404465-10404491	0	TAACAAGTTTACAAAGTAAAAAAGTTA	1	3	7	ACC2	-	.
chr11	10406616	10406640	chr11:10406616-10406640	0	GAGCTTGCTTCAAATTAACATGTCT	2	1	5	C2	-	.
chr11	10407887	10407911	chr11:10407887-10407911	0	CAGCAAGCTGCCAAAGGACGTGTCC	1	3	5	BCC2	1.0	dELS
chr11	10408378	10408401	chr11:10408378-10408401	0	GAGCAAGTGTTGGCGAACTATTCT	1	2	4	AD2	-	.
chr11	10411948	10411976	chr11:10411948-10411976	0	ACACTTGACCACTCTTGAAAAACTTGCTT	1	2	9	DD1	-	dELS
chr11	10412006	10412037	chr11:10412006-10412037	0	TGATTTGTCTGCTACATCCACTGAGCATGCTT	1	2	12	AC3	-	dELS
chr11	10413280	10413305	chr11:10413280-10413305	0	GGACTGGTTTCATGGAAGACAATTTT	1	2	6	AB2	-	.
chr11	10416640	10416661	chr11:10416640-10416661	0	AGTCATGTTTTTGAGGAAGTTT	1	2	2	AD2	1.0	.
chr11	10417011	10417037	chr11:10417011-10417037	0	AGCCTTGTCCAGTTGAGGAGCATGGCC	1	2	7	DD3	-	.
chr11	10417685	10417708	chr11:10417685-10417708	0	ACCCTAGTTCACACAAACTAGTTG	1	3	4	CDD2	-	.
chr11	10421040	10421065	chr11:10421040-10421065	0	GGGGTTGTTTTTTCTGAGGGTTGCCT	1	2	6	AA2	1.0	.
chr11	10425003	10425033	chr11:10425003-10425033	0	TAGCTTCCTTGCATTGGGTTAAAACATGCTG	1	3	11	ACC2	-	.
chr11	10427364	10427392	chr11:10427364-10427392	0	TGACTTGCTGTGTAAATTTGGATATGTTT	1	3	9	ACC2	-	.
chr11	10431489	10431511	chr11:10431489-10431511	0	AATCTAACTTGGGAGGCAAGCTT	1	2	3	AD1	-	.
chr11	10437561	10437589	chr11:10437561-10437589	0	TGGCAAATTGTATTTTAAGAAACATGTTT	1	3	9	ACC2	-	.
chr11	10438020	10438039	chr11:10438020-10438039	0	TATGTTGCCTAGGCTTGTCT	2	3	0	ACD1	1.0	.
chr11	10438785	10438805	chr11:10438785-10438805	0	GGGCTTGTTTTACAATAGCTC	1	2	1	AD1	-	.
chr11	10441814	10441833	chr11:10441814-10441833	0	TGTCAAGTTGAGACTAGCTT	3	3	0	CCD1	1.0	dELS
chr11	10447445	10447465	chr11:10447445-10447465	0	ATGCAAGTTGCTAACATGTTT	2	3	1	CCD1	-	.
chr11	10447561	10447583	chr11:10447561-10447583	0	GAACAACTTAGTAAAACATGCTG	1	3	3	ACC2	1.0	.
chr11	10452864	10452885	chr11:10452864-10452885	0	AGAAAAGTTATTTAACTTGCCC	1	3	2	ACC1	-	.
chr11	10454633	10454658	chr11:10454633-10454658	0	ATGCTTGTTTAGACTAAGGCTAGCTG	1	2	6	CD	1.0	pELS
chr11	10461351	10461376	chr11:10461351-10461376	0	GAGCTAATTTTGAAATTGGCATGCTG	1	3	6	ACC2	1.0	.
chr11	10461543	10461571	chr11:10461543-10461571	0	GAACATCTCTGAAGTGGATGAGCAAGTCC	1	1	9	A2	1.0	.
chr11	10461739	10461761	chr11:10461739-10461761	0	AGGTTTGTTCCCAAGGCATGGTT	1	2	3	AD3	-	.
chr11	10462810	10462841	chr11:10462810-10462841	0	GCGGATGCTTCAGGGTATAAAGAAGCTAGCTA	1	3	12	ACD1	1.0	.
chr11	10467611	10467639	chr11:10467611-10467639	0	AAACTTCCCCAACCTAGCAAGACAAGCCA	1	2	9	AC2	-	.
chr11	10468637	10468665	chr11:10468637-10468665	0	GGACTTGAACTCAGCTCTGGAACAAGCTC	1	2	9	DD1	-	.
chr11	10471593	10471618	chr11:10471593-10471618	0	AAACAAATTTACAAGAAAACAACCCC	1	2	6	AA2	1.0	.
chr11	10476399	10476419	chr11:10476399-10476419	0	GAACATTCCTAGGACAAGCCT	1	1	1	A2	-	.
chr11	10477150	10477171	chr11:10477150-10477171	0	GGGTAAGCCCTGAAACTTATTT	1	2	2	AA2	1.0	dELS
chr11	10478134	10478164	chr11:10478134-10478164	0	CAGCATGCTGTCCACACTGTGGGGAAAGCCT	1	3	11	ACC2	3.0	.
chr11	10482273	10482292	chr11:10482273-10482292	0	GAGCTAGTCAGGGCTTTTTT	2	2	0	AC2	-	.
chr11	10482910	10482936	chr11:10482910-10482936	0	GGGCATGTTCCCTGGGAAGACATGTAG	1	2	7	CD	-	.
chr11	10484271	10484301	chr11:10484271-10484301	0	TGGCATTCTCTGCTCTGGGGGAGACAAGTTC	1	2	11	AC1	1.0	.
chr11	10487430	10487450	chr11:10487430-10487450	0	GAGCCAGTCTGAGGCTTGTCC	2	1	1	B1	1.0	.
chr11	10492468	10492488	chr11:10492468-10492488	0	AGGTTTGCTTTGGGAATGCTC	1	2	1	AA2	-	.
chr11	10494364	10494391	chr11:10494364-10494391	0	GAGTTTGTTTGGGATGATAAAAAAGTTC	1	2	8	AA2	-	.
chr11	10494906	10494931	chr11:10494906-10494931	0	AGACATTCCACCGCTTTGACAAGTTC	1	3	6	ACC2	-	.
chr11	10495570	10495602	chr11:10495570-10495602	0	GAGGTTGCCCGGGAGCTGGAGGAGAGCAAGTAC	1	2	13	AD3	1.0	.
chr11	10495824	10495855	chr11:10495824-10495855	0	GGGCCTGTTCTGGTGCCAGCTTACGCTTGTCC	1	2	12	BD2	1.0	.
chr11	10497001	10497020	chr11:10497001-10497020	0	GAGCTGGGTCAGGCTTGCTC	2	2	0	BD1	-	.
chr11	10497773	10497797	chr11:10497773-10497797	0	GAGCTTGACCCAGCGGAAATAGCTC	1	2	5	AD2	-	.
chr11	10499146	10499166	chr11:10499146-10499166	0	GGACATGCCCTAGAGTATTCT	2	2	1	AA1	1.0	.
chr11	10500257	10500278	chr11:10500257-10500278	4	AGGCCTGCCCTCGCACATGCTT	1	2	2	BD2	1.0	.
chr11	10500411	10500434	chr11:10500411-10500434	6	CAGCCTGCTATATGAGGCATGTCT	1	3	4	BCC1	-	.
chr11	10500455	10500482	chr11:10500455-10500482	6	AAACATGCCCACCATAACACACATGCCA	1	2	8	CD	-	.
chr11	10503416	10503444	chr11:10503416-10503444	0	CAGCATGTTTTGATGGTGTCGACAAGACC	1	3	9	CCD1	1.0	dELS,CTCF-bound
chr11	10504234	10504256	chr11:10504234-10504256	0	TGGCATGACTAGAGGGCTTGTCA	1	3	3	CCD2	1.0	dELS,CTCF-bound
chr11	10505591	10505615	chr11:10505591-10505615	0	AGATCTGCTTCAGGGGGACTAGTCT	1	2	5	AB4	1.0	.
chr11	10505966	10505992	chr11:10505966-10505992	0	GGACTTTCCTCTGTGAAGAGGATGCCT	1	2	7	AA2	-	.
chr11	10506113	10506132	chr11:10506113-10506132	1	GCACTTGTCTATACTTGTTC	2	2	0	DD2	-	dELS,CTCF-bound
chr11	10507933	10507956	chr11:10507933-10507956	0	TAACTTGTTCCGTTGGTCAAGTTA	1	3	4	CCD2	-	.
chr11	10508403	10508425	chr11:10508403-10508425	0	AACCTTTCCTTGTGGGCATGCCT	2	2	3	AD1	-	.
chr11	10512607	10512635	chr11:10512607-10512635	0	CAGCAAGTCTAATCTAAAAGGACAATTTA	1	3	9	ACC1	-	.
chr11	10514447	10514473	chr11:10514447-10514473	0	AGACTAGTTTTAAGTAGTAACATGCAC	1	2	7	CD	-	dELS,CTCF-bound
chr11	10518872	10518902	chr11:10518872-10518902	0	AAAATAGTTTTAACCAGTAGAAGGCATGCCA	1	2	11	AC2	-	.
chr11	10520081	10520106	chr11:10520081-10520106	0	GAACAAGCTTGGCCTAGGACATTACT	1	2	6	AD4	-	.
chr11	10523910	10523939	chr11:10523910-10523939	0	AGACAAGCCTAAACACTGCCTACCATGTTC	1	2	10	CD	2.0	.
chr11	10525204	10525225	chr11:10525204-10525225	0	AGACTAGCCTGACAAGATGTTA	1	3	2	ACC2	1.0	.
chr11	10530818	10530841	chr11:10530818-10530841	0	AAACTAGATTCAAGAAACAATTTC	1	2	4	AD2	-	.
chr11	10531691	10531712	chr11:10531691-10531712	0	AAATCAGTTCGAAGACATGCTT	3	2	2	AB4	-	.
chr11	10531819	10531842	chr11:10531819-10531842	0	CAACTAGCCTTAGGAAACAAAGTC	1	3	4	ACD2	1.0	.
chr11	10532463	10532484	chr11:10532463-10532484	0	AGACAAGCACTGGGAATAGTTT	1	2	2	AD2	1.0	.
chr11	10532702	10532730	chr11:10532702-10532730	0	TAATATGTTACAGATTGCTAAGCATGTCT	1	3	9	ACC1	-	.
chr11	10535166	10535192	chr11:10535166-10535192	0	GAAAAAGTTTTGGTAGGAAGATTGCTT	1	2	7	AA2	-	.
chr11	10536144	10536172	chr11:10536144-10536172	0	GACCTAGTTTTGTATCAGGGAAGAAGTCC	1	2	9	AD2	3.0	.
chr11	10539570	10539595	chr11:10539570-10539595	0	CAACTTTTTTTTTTCAAGACAAGTTA	1	3	6	ACC2	-	pELS
chr11	10545009	10545038	chr11:10545009-10545038	0	TGGCATGTCAGTGTTGCCCCAAGCATGCAC	1	3	10	CCD1	-	.
chr11	10546584	10546608	chr11:10546584-10546608	0	AAACTTGTTTAAAAAAGACATAGCT	1	2	5	AD4	-	.
chr11	10548747	10548768	chr11:10548747-10548768	0	ACACTTGCTTGTGAGCATATTT	1	2	2	AD3	-	.
chr11	10549546	10549577	chr11:10549546-10549577	0	GGGCAAGATCTCTTGCAGGCAAAGCCTTGCTT	1	2	12	DD2	2.0	.
chr11	10553503	10553529	chr11:10553503-10553529	0	AAAAATGCTCTTAGATCAAACTTGACC	1	2	7	AD3	1.0	.
chr11	10553976	10553995	chr11:10553976-10553995	0	CGTGTTGCCCAGGCTTGTCT	2	3	0	ACD1	1.0	.
chr11	10555543	10555569	chr11:10555543-10555569	0	AAACTTGTTTTTCCCTAGAGCAATTGA	1	3	7	ACD2	-	.
chr11	10556420	10556442	chr11:10556420-10556442	0	AAGCTTGCATATTGGAATAGTTT	1	2	3	AD2	1.0	.
chr11	10558070	10558101	chr11:10558070-10558101	0	AGATTAGTCTCAGCAAAAATAAAAATTAGTTT	1	2	12	AA2	-	.
chr11	10561192	10561220	chr11:10561192-10561220	0	GACCCTGTCTTTCTCAGGCAGACTTGTTG	1	3	9	BCD1	-	dELS,CTCF-bound
chr11	10564203	10564224	chr11:10564203-10564224	0	CTGCAAGTTTCAAAGCTAGCTT	1	2	2	CD	1.0	dELS
chr11	10569741	10569771	chr11:10569741-10569771	0	GCACAAGCCCCAGTTTCTCAGAAACATGCAT	1	2	11	DD3	2.0	.
chr11	10569862	10569885	chr11:10569862-10569885	0	GAGCTAGCTTTCTAGCATTTGTTC	1	2	4	AD1	1.0	.
chr11	10570977	10570999	chr11:10570977-10570999	0	GGACATCTTTGGAGGGCTATTCT	1	2	3	AA2	-	.
chr11	10572770	10572800	chr11:10572770-10572800	0	CAGCTAGCTGTAAGAAAGACAAAAATAGTTC	1	3	11	ACC2	-	.
chr11	10574078	10574103	chr11:10574078-10574103	0	ATGCTATTTTAAAGTGGGGCATGCTT	2	2	6	AD1	2.0	.
chr11	10575616	10575646	chr11:10575616-10575646	0	AGGGTTGTTGGCTCTGTGCACAGGCATGTTG	1	3	11	ACC1	2.0	.
chr11	10577432	10577451	chr11:10577432-10577451	0	TGGCCTGCTTTGACAAGTTC	3	3	0	BCC1	1.0	.
chr11	10583296	10583328	chr11:10583296-10583328	0	ACACTTGTCTCAGGTGGAAAAGAAGGCATCTTC	1	2	13	AD3	-	.
chr11	10584694	10584714	chr11:10584694-10584714	0	GAACTCGCCTGAGGCAAACTT	1	2	1	AB2	1.0	dELS
chr11	10585100	10585121	chr11:10585100-10585121	0	GAACTTTCTCAGGTGCATGTCT	1	2	2	AD2	1.0	.
chr11	10588320	10588347	chr11:10588320-10588347	0	AAGTAAGTTCCTAGAGGGAAACTTTTTT	1	2	8	AA2	-	.
chr11	10590431	10590463	chr11:10590431-10590463	0	AGGCAGGCTGAGTCTGGAGATGGGAGCTTGTCT	1	2	13	BC1	1.0	.
chr11	10594289	10594312	chr11:10594289-10594312	0	GAACTGGCCCTCAAGGGATAGCCC	1	2	4	AB2	-	.
chr11	10594611	10594633	chr11:10594611-10594633	0	AAACTTGCTAACAGAAGTAGTTT	1	2	3	AC2	-	pELS
chr11	10595428	10595458	chr11:10595428-10595458	0	TAGCATGTCCTCTTAACTTTTGAACATACTG	1	3	11	ACC1	-	.
chr11	10595751	10595773	chr11:10595751-10595773	0	AAACTTGTCATGAAGATTTGTTG	1	3	3	ACC2	-	.
chr11	10596803	10596822	chr11:10596803-10596822	0	AAGCTAGGTTATACTAGTTT	2	2	0	DD2	-	.
chr11	10597097	10597119	chr11:10597097-10597119	0	AAGCAAATCCCATGGCCTTGCCT	1	2	3	AD2	1.0	dELS
chr11	10597543	10597575	chr11:10597543-10597575	0	AGGCTGGTCTCACTTTGTTGCCCAGGCTGGTCT	1	2	13	BB2	-	.
chr11	10598166	10598193	chr11:10598166-10598193	0	GGCCTTGTCTCAGACCACAGGCAAGTGC	1	2	8	DD3	-	dELS
chr11	10599541	10599573	chr11:10599541-10599573	0	GTGCATGCTGCCTTTGGACTCTGGGACATGTCA	1	3	13	CCD1	-	dELS
chr11	10602669	10602693	chr11:10602669-10602693	0	AAGCAGGTTTTCCTAAAGTATGTTT	1	2	5	AB2	-	.
chr11	10603335	10603357	chr11:10603335-10603357	0	GGACTGGTTTGGAAGACAATTTT	1	2	3	AB2	2.0	.
chr11	10606675	10606695	chr11:10606675-10606695	0	AGAAATGTTTTGAATAAGCCC	1	2	1	AA2	-	dELS,CTCF-bound
chr11	10606959	10606987	chr11:10606959-10606987	0	TGACTATCTCTGTGACTTTGGACAAGTTA	1	3	9	ACC2	-	.
chr11	10607400	10607431	chr11:10607400-10607431	0	AAGAAAGCCCCAGCCGACACAGAGGCATCCTT	1	2	12	AA2	-	.
chr11	10607658	10607678	chr11:10607658-10607678	0	GAGCATGCCATCAATAAGCTT	1	3	1	ACC2	-	dELS
chr11	10608721	10608743	chr11:10608721-10608743	0	TTATATGCTCTAGAAACAAGTTC	1	3	3	ACD1	-	dELS
chr11	10611103	10611131	chr11:10611103-10611131	0	AAATATGTTTAAATACTTTGAGCTTGCCA	1	2	9	AC2	-	.
chr11	10613865	10613892	chr11:10613865-10613892	0	AGGCTAGCTAATTCCTAGAAACAACTCT	1	2	8	AC2	2.0	.
chr11	10614063	10614087	chr11:10614063-10614087	0	AAACTAGCCAACCCTAAACATACTG	1	3	5	ACC1	-	.
chr11	10615075	10615103	chr11:10615075-10615103	0	AAACAAATTTACAGGAAAAAAACAACCCC	1	2	9	AA2	-	.
chr11	10616882	10616905	chr11:10616882-10616905	0	AAATATATCTCCCAGGACTAGCTC	2	2	4	AA1	2.0	.
chr11	10623055	10623086	chr11:10623055-10623086	0	TTACATGCCCAGGGAGGTTGAATAGCTTGCCC	1	3	12	CCD1	-	dELS,CTCF-bound
chr11	10623189	10623208	chr11:10623189-10623208	0	GAGCAGGGCTGGACTTGCCC	2	2	0	BD1	1.0	dELS,CTCF-bound
chr11	10624101	10624125	chr11:10624101-10624125	0	TGGCATGGTCTTTTTAAACAAGTCT	1	2	5	CD	-	.
chr11	10626044	10626065	chr11:10626044-10626065	0	CAGCTTGCCGCCGGCCTTGCCT	1	3	2	CCD2	2.0	dELS
chr11	10628651	10628680	chr11:10628651-10628680	0	GGGGAAGCCTGCAGGCTGGGAGGCATGCTG	1	2	10	AC2	-	dELS,CTCF-bound
chr11	10630320	10630340	chr11:10630320-10630340	0	AAACATCTCTGGAGCCTGTTC	1	2	1	AB2	-	.
chr11	10631922	10631953	chr11:10631922-10631953	0	AGTCAAGCCCAGCCACGCTGCCAGACCTGTCT	1	2	12	BD2	-	dELS
chr11	10631961	10631980	chr11:10631961-10631980	0	CAACATGCCTTAGATTGCCC	3	3	0	ACC2	3.0	dELS
chr11	10633633	10633663	chr11:10633633-10633663	0	AGGCTAGCCCTTTCCATGGGGGAACAAGTCC	2	0	11	0	-	dELS,CTCF-bound
chr11	10635343	10635374	chr11:10635343-10635374	0	AGGCCTGCCTCCTAGCGTCCCAGAGCATGTTG	1	2	12	BC2	-	.
chr11	10636987	10637019	chr11:10636987-10637019	0	GAGCCAGCTTCTGAAGGACCTCGAAGCTACTCT	1	2	13	AB3	-	.
chr11	10640266	10640289	chr11:10640266-10640289	0	AAACAAGCCATGGGTGGCAAGTGC	1	3	4	CCD1	-	.
chr11	10640483	10640503	chr11:10640483-10640503	0	GAGCAAGCTCTGGGCAACTTC	1	1	1	A1	-	dELS
chr11	10640701	10640722	chr11:10640701-10640722	0	AGGCAGGCCTTCAAGAAAGCTT	1	2	2	AB2	-	.
chr11	10640899	10640926	chr11:10640899-10640926	0	AGGGTAGTTATAAGAATTAAACAAGTTG	1	3	8	ACC1	1.0	.
chr11	10642612	10642640	chr11:10642612-10642640	0	GGGCAAGTTACTAGTTACTAAACTTCTCT	1	2	9	AC2	1.0	.
chr11	10644961	10644992	chr11:10644961-10644992	0	AGATATTCCCATAGACAGCGCAGAACAAGTCT	2	2	12	AA1	-	.
chr11	10651976	10652002	chr11:10651976-10652002	0	TGGCTTGGCCCCCAGCCAGGCTAGCTG	1	3	7	CCD2	1.0	.
chr11	10652187	10652209	chr11:10652187-10652209	0	GGAGATGCCAAAAGGACAAGTCA	1	3	3	ACC1	1.0	PLS
chr11	10655279	10655298	chr11:10655279-10655298	0	AGACAAATTGGGACATGTTT	3	2	0	AC1	-	.
chr11	10658219	10658239	chr11:10658219-10658239	0	AAGCCTGCCTTGGGAAAGCCC	1	2	1	AB2	-	dELS,CTCF-bound
chr11	10658617	10658647	chr11:10658617-10658647	0	GGACAGTCCCAGGTCTGTGCTGGGCTTGCCC	1	2	11	AB1	1.0	dELS
chr11	10659652	10659671	chr11:10659652-10659671	2	AAATAAGCCTAAACATCTCC	1	2	0	AA2	-	dELS,CTCF-bound
chr11	10661095	10661116	chr11:10661095-10661116	0	GGGCCAGTTCTGAGTCAAGCTC	1	2	2	BD2	1.0	.
chr11	10661190	10661210	chr11:10661190-10661210	0	AGCCAACCTCCAAACATGCCC	2	2	1	AD1	2.0	.
chr11	10662320	10662347	chr11:10662320-10662347	0	GAGCTTCCCCAGGTTAATGGCCAAGTTT	1	2	8	AD2	1.0	.
chr11	10662840	10662868	chr11:10662840-10662868	0	GGGATTGCCCATTCCCATGAAGCAGGCCT	1	2	9	AB3	1.0	.
chr11	10664374	10664399	chr11:10664374-10664399	0	GGCAAAGTCTGGTGTAAAGCATGCTA	1	3	6	ACD1	-	.
chr11	10664891	10664913	chr11:10664891-10664913	0	AAACTAGGTCCTGAGGCTATCTT	1	2	3	AD2	-	.
chr11	10664991	10665014	chr11:10664991-10665014	0	AAGCTGGCTTGTACGAGCTTTTTT	1	2	4	AB2	2.0	.
chr11	10666956	10666977	chr11:10666956-10666977	0	GAACATTTTCCCAGGGTAGCCC	1	2	2	AA2	1.0	.
chr11	10670368	10670394	chr11:10670368-10670394	0	AGAGTAGTCCTTAACTAAAACGAGTTC	1	2	7	AB2	1.0	dELS
chr11	10673082	10673104	chr11:10673082-10673104	0	AGACAAGCCTGGCCAACATGGTA	1	3	3	CCD1	1.0	dELS
chr11	10675189	10675221	chr11:10675189-10675221	0	AAAATTGCTTTCCACCCTGGACTGGGCCAGTCC	1	2	13	AB2	-	dELS,CTCF-bound
chr11	10676721	10676740	chr11:10676721-10676740	0	AGCCATGTCCGAGATTGCCC	3	2	0	AD2	1.0	.
chr11	10677378	10677409	chr11:10677378-10677409	0	ATACATTTTTTTTGAGAGCAGGGAGCATGTCT	2	2	12	AD1	-	.
chr11	10678407	10678432	chr11:10678407-10678432	0	GAGCTTTCCTTTGTCTAAGCTATTTC	1	2	6	AA2	-	.
chr11	10679611	10679635	chr11:10679611-10679635	0	GACCTTGCTCACTGAGAGCTTTCCT	1	2	5	AD3	1.0	.
chr11	10680073	10680105	chr11:10680073-10680105	0	AGACTGGCCTGGCCAACATGGTGAAACCTGTCT	1	2	13	BB2	1.0	.
chr11	10684936	10684955	chr11:10684936-10684955	0	AGGCTTGTCCAAACTTCCCA	3	2	0	AC3	2.0	.
chr11	10685882	10685910	chr11:10685882-10685910	0	GGGGAAGTCTCTTAGAAGCCAACTAGCCA	1	3	9	ACC1	-	.
chr11	10686447	10686468	chr11:10686447-10686468	0	GAACTTGTTCATAAACAAGACT	1	1	2	D1	-	dELS,CTCF-bound
chr11	10686525	10686547	chr11:10686525-10686547	0	GAGCAAGCCTAGTGGGGAAGCTG	1	2	3	AC1	1.0	dELS,CTCF-bound
chr11	10686855	10686879	chr11:10686855-10686879	0	AAACTTGCTCAAACAATGGTAGTTC	1	2	5	AD1	-	.
chr11	10687056	10687081	chr11:10687056-10687081	0	AAACAAGTTCCCCACCAGGCATCTCT	2	1	6	A1	1.0	.
chr11	10688403	10688424	chr11:10688403-10688424	0	AAGAATGTCTTCAGGCTTTCTT	1	2	2	AA2	-	.
chr11	10689269	10689289	chr11:10689269-10689289	0	GAATTTGTCCAGGACCTGTCC	1	2	1	AB2	-	.
chr11	10689940	10689965	chr11:10689940-10689965	0	AAGAAAGTCTAGCAAAGAACATGCAT	1	2	6	AD3	1.0	.
chr11	10692484	10692514	chr11:10692484-10692514	0	GGGCAACTCCACCTGCCTCACTAGCATGTCA	1	3	11	ACC2	-	.
chr11	10693162	10693189	chr11:10693162-10693189	0	GAGAAAGCTCTGCTTAGCAGACTTGCCA	1	2	8	AC2	-	.
chr11	10695890	10695915	chr11:10695890-10695915	0	GAACAAGTTCTATAGAGGACAACTTA	1	2	6	AC3	-	.
chr11	10697064	10697085	chr11:10697064-10697085	0	CAGCTTGCCCAAAAGCTGACTT	1	3	2	ABC2	2.0	dELS
chr11	10697994	10698014	chr11:10697994-10698014	0	AAGGAAGCTTCGGCCTAGCCC	1	2	1	AD2	2.0	.
chr11	10698250	10698274	chr11:10698250-10698274	0	AGACTTCTTTTTCATAGACATGTGT	1	2	5	AD2	-	.
chr11	10698864	10698884	chr11:10698864-10698884	0	GAACTTCCTAGAGACTTGTTG	1	3	1	ACC2	1.0	.
chr11	10699285	10699307	chr11:10699285-10699307	0	GAAAATGTCTCTAGGACATGTCA	1	2	3	AC2	-	.
chr11	10701034	10701062	chr11:10701034-10701062	0	AAACTAGCCTGTACTCTTCAAAAATGTCA	1	2	9	AC1	-	.
chr11	10705192	10705220	chr11:10705192-10705220	0	AAGATTGCTCTAGGGCAGGGGACAAGTCA	1	2	9	AC2	-	.
chr11	10706479	10706506	chr11:10706479-10706506	0	AAACAAGCTATCAGACCTTAGAAAGCCT	1	3	8	ACC2	-	.
chr11	10710110	10710130	chr11:10710110-10710130	0	GAGCAAACCCAAAAGAAGCTT	1	2	1	AA2	1.0	.
chr11	10710516	10710541	chr11:10710516-10710541	0	TGGCAAGTCCATCCTTCAAGTAGCTC	1	3	6	ACC2	-	.
chr11	10712111	10712136	chr11:10712111-10712136	0	AAGATTGTCCCTCTCAAAGCCAGCCT	1	2	6	AB2	-	.
chr11	10713182	10713206	chr11:10713182-10713206	0	AGACATGCCCTCGAAAAACATCTCT	2	1	5	A1	1.0	.
chr11	10714152	10714183	chr11:10714152-10714183	0	AAGCCTGCTTTAGATTCTCCAAAAGTTAGTTT	1	2	12	AB2	-	.
chr11	10714618	10714644	chr11:10714618-10714644	0	CGCCATGCCTGGCCCAAAAGCTAGCTT	1	2	7	CD	1.0	.
chr11	10717781	10717801	chr11:10717781-10717801	0	GGGAATGCTTTGGACTTACCT	1	2	1	AA2	1.0	.
chr11	10718557	10718585	chr11:10718557-10718585	0	GGGCAAACCTGGAAGCCACAAGCTAGCCT	1	1	9	A2	-	.
chr11	10723728	10723754	chr11:10723728-10723754	0	ATGCATGCCTGACCCCTAAGCTTGTCG	1	2	7	CD	1.0	.
chr11	10726028	10726047	chr11:10726028-10726047	0	AAACATTTGTGGGCATGTTT	3	2	0	AD1	-	PLS
chr11	10728020	10728043	chr11:10728020-10728043	0	AGACATCCCCCAAAGGACTTCCTC	1	2	4	AA2	1.0	.
chr11	10730526	10730555	chr11:10730526-10730555	0	CGGCTTGTCTGTCAGTTGCCAACCATGCTA	1	3	10	CCD2	2.0	.
chr11	10731373	10731405	chr11:10731373-10731405	0	AAACAAACCCCCTTCCTGCCTGGGAACTAGACT	1	2	13	AD2	-	.
chr11	10733489	10733518	chr11:10733489-10733518	0	AAACTTGCCTTCTACCTCTTTAACATGTCC	2	1	10	C2	1.0	.
chr11	10734142	10734163	chr11:10734142-10734163	0	GGGCTTTCCCATAAAAAAGTTC	1	2	2	AA2	-	.
chr11	10738920	10738945	chr11:10738920-10738945	0	AAACATATTTGTAAAAGAGCTTTTTT	1	2	6	AA2	-	.
chr11	10747934	10747955	chr11:10747934-10747955	0	GAAATTGCTCCAAAACTGGTTC	1	2	2	AB3	-	dELS,CTCF-bound
chr11	10748952	10748984	chr11:10748952-10748984	0	AGACAAATTTCACCATGTTGCCCAGACTGGTCT	1	2	13	AB2	1.0	.
chr11	10753029	10753053	chr11:10753029-10753053	0	GTGCTTGTTCAGTGAAGGCTGGCTT	1	2	5	BD3	1.0	.
chr11	10753852	10753883	chr11:10753852-10753883	0	GATCAAGTCCCGGCATGGCTGCTAACTAGCTA	1	3	12	CCD1	-	.
chr11	10755382	10755409	chr11:10755382-10755409	0	GGACAAATGTAGTACATAAAACTTGCTC	1	2	8	AD1	2.0	.
chr11	10758539	10758563	chr11:10758539-10758563	0	GAAATAGTTTAAGTGGAACTAGTTT	1	1	5	A1	1.0	.
chr11	10759726	10759751	chr11:10759726-10759751	0	GAACTTGTTTGTGTTTTGGCATGGCC	1	2	6	CD	2.0	.
chr11	10760096	10760115	chr11:10760096-10760115	0	GAGAATGTTTAAGCATTTTT	1	2	0	AA2	-	.
chr11	10760617	10760640	chr11:10760617-10760640	0	AAACTTGTTTTTTAAGGCATTTAG	1	3	4	ACD2	-	.
chr11	10760957	10760978	chr11:10760957-10760978	0	AGGCTTTCTCTTAGAGAAGCCC	1	2	2	AA2	-	.
chr11	10763974	10764000	chr11:10763974-10764000	0	AAACAGTTTTGTTAGCTGAGCTTGTTC	1	2	7	AB1	-	.
chr11	10768706	10768728	chr11:10768706-10768728	0	GGACATCCTTTCTGAGCCAGTTT	1	2	3	AB2	-	.
chr11	10768794	10768817	chr11:10768794-10768817	0	AAACTACTTGGCACTAGCATGCCT	1	3	4	ACC2	-	.
chr11	10770898	10770920	chr11:10770898-10770920	0	TGGCTAGCTTTGCAAACTTGCCA	1	2	3	CC	-	dELS,CTCF-bound
chr11	10776431	10776451	chr11:10776431-10776451	0	TTATTTGTCCTAAACTTGCTC	1	3	1	ACD1	-	.
chr11	10777331	10777363	chr11:10777331-10777363	0	AGACTAGCCTGGGCAGCACAGTGAGACTAGCCT	2	0	13	0	-	.
chr11	10785014	10785035	chr11:10785014-10785035	0	GGGCAAACGCTGGGGCTAGTTT	1	2	2	AD1	-	.
chr11	10786580	10786604	chr11:10786580-10786604	0	GACCTTGTCTCTCCAGGGCATGTTG	1	2	5	CD	-	dELS
chr11	10786915	10786937	chr11:10786915-10786937	0	CACCATGTTGGCCAGGCTAGTCT	1	3	3	CCD1	-	.
chr11	10787844	10787867	chr11:10787844-10787867	0	AAGCAATCTTTAAAATGCTTGTTT	1	2	4	AD2	1.0	.
chr11	10793406	10793433	chr11:10793406-10793433	0	TAGCTTGTTTAGCTCTCATGACAATCCT	1	3	8	ACC1	-	.
chr11	10794736	10794761	chr11:10794736-10794761	0	TGGCATGTCCCAGGAGCAGCAAATCC	1	3	6	ACC1	-	.
chr11	10795175	10795197	chr11:10795175-10795197	0	AAAGATGTCCTGGGAACAAGTTA	1	2	3	AC2	-	.
chr11	10795615	10795635	chr11:10795615-10795635	0	TGAGTAGCTCTTGACATGTTT	2	3	1	ACC1	-	.
chr11	10796040	10796072	chr11:10796040-10796072	0	AGGCAAATTCTGGCAATAAGAATTGACTAGCTG	1	3	13	ACC2	2.0	.
chr11	10797251	10797279	chr11:10797251-10797279	2	AACCATGTTTCTTTTAAAAAGACTTGTGC	1	2	9	DD3	1.0	.
chr11	10798528	10798554	chr11:10798528-10798554	0	GAACATGTCACCACGTCTGGCTAATTT	1	3	7	ACC1	-	.
chr11	10798709	10798734	chr11:10798709-10798734	0	AAAAAAGCTTAAATCGAAACTTGTAC	1	2	6	AD3	-	dELS
chr11	10798984	10799010	chr11:10798984-10799010	1	AGACTTACCTGGAACAAAGCCTTGCCT	1	2	7	AD2	-	.
chr11	10800112	10800135	chr11:10800112-10800135	2	GACCTTGCTTTGTTGAAAAAGTTC	1	2	4	AD2	-	.
chr11	10800222	10800241	chr11:10800222-10800241	2	GAGCTAGTTCTGAAATGCTC	3	2	0	AC1	1.0	.
chr11	10800785	10800816	chr11:10800785-10800816	2	AGGCTTTTCCTGGATAAGCGGTGGATTAGTTT	1	2	12	AA2	-	.
chr11	10801069	10801089	chr11:10801069-10801089	2	GAGCAGGCCTCAGGCTAATCT	1	2	1	AB2	-	.
chr11	10801863	10801886	chr11:10801863-10801886	0	AAGTTAGTTTAACTGAATTTGCCC	1	2	4	AA2	3.0	.
chr11	10802050	10802070	chr11:10802050-10802070	2	TGGCTTTTCATAAACTTGCCT	1	3	1	ACC2	-	.
chr11	10802665	10802687	chr11:10802665-10802687	0	AGACAAGCCTGGCCAACATGGTG	1	3	3	CCD1	-	.
chr11	10804976	10805005	chr11:10804976-10805005	1	TAGCTTGTCAAACTTTTCAGGAGTAAGCTT	1	3	10	ACC2	-	dELS,CTCF-bound
chr11	10805649	10805671	chr11:10805649-10805671	0	CAACATGTTGGCCAGGCTGGTCT	1	3	3	BCC1	-	.
chr11	10811854	10811873	chr11:10811854-10811873	0	AGACTAGCCTGGGCAACGTG	2	3	0	ACD2	-	.
chr11	10815832	10815851	chr11:10815832-10815851	0	TAACATGTTCAGAATAGTTT	3	2	0	AC2	-	.
chr11	10818292	10818313	chr11:10818292-10818313	0	GAACTAGACCAAGACCTTGCCT	1	2	2	DD2	-	.
chr11	10820599	10820626	chr11:10820599-10820626	0	GATCAAGTTTACATTTTAAAGGATGCTT	1	2	8	AD2	-	.
chr11	10822224	10822246	chr11:10822224-10822246	0	CACCATGTTGGCCAGGCTAGTCT	1	3	3	CCD1	-	.
chr11	10825167	10825197	chr11:10825167-10825197	0	AAACTCACTCACCAATACCCAAAGCTTGTTT	1	2	11	AB1	-	dELS
chr11	10829433	10829455	chr11:10829433-10829455	0	TGACATGCCCTGGAGACATTTGC	1	3	3	ACD2	1.0	.
chr11	10830224	10830255	chr11:10830224-10830255	0	CAACAAGTCTCTAGGAAGGTTCAAACTTTCCC	1	2	12	AC2	-	.
chr11	10832944	10832968	chr11:10832944-10832968	0	GTGCTAGTCCAGTGGGAGCTTTTCT	1	2	5	AD3	1.0	.
chr11	10833224	10833253	chr11:10833224-10833253	0	GAGCTTGTTACTATTAGAGAAAACTTGGCT	1	2	10	CD	1.0	.
chr11	10835936	10835956	chr11:10835936-10835956	0	AAACAAGCTCAGGGCTTCCAC	1	2	1	AD4	-	.
chr11	10840288	10840307	chr11:10840288-10840307	0	TGTGTTGCCCAAGCTAGTCT	2	3	0	ACD1	1.0	.
chr11	10841829	10841848	chr11:10841829-10841848	0	AGACTAGCCTGGGCAAAATA	2	3	0	ACD2	-	dELS,CTCF-bound
chr11	10842502	10842528	chr11:10842502-10842528	0	AAACTTTTTTTTGAGAGAGTCTTGCTC	1	2	7	AD2	1.0	.
chr11	10844419	10844449	chr11:10844419-10844449	0	AAACATTTCTTTAGTCTGAATTAGCATGTTT	1	2	11	AC2	-	.
chr11	10845885	10845909	chr11:10845885-10845909	0	AAACAAGTCAAATTTGGGCATTTTT	1	2	5	AC2	-	dELS
chr11	10846769	10846795	chr11:10846769-10846795	0	CAGCATGCCTGAAATTTTAGCAAGTTA	1	3	7	CCC	-	.
chr11	10849843	10849874	chr11:10849843-10849874	0	GAACTAGTTGCTATCTGGAACTCGACTTGTCT	1	2	12	CC	-	.
chr11	10850517	10850548	chr11:10850517-10850548	0	GAAAAAGCTCTGTATTTGGGAAAGACTTACTT	1	2	12	AA2	-	.
chr11	10860243	10860266	chr11:10860243-10860266	0	AGACCTGCCCTGTAAGACGTGCCT	1	2	4	BB2	1.0	pELS,CTCF-bound
chr11	10861007	10861035	chr11:10861007-10861035	0	TAACTTGCCCCAGTTCCAAGAACTAATTA	1	3	9	ACC1	-	.
chr11	10862678	10862702	chr11:10862678-10862702	0	AAAATAGTTCTTCAAGGACATCTCC	1	2	5	AA2	-	dELS
chr11	10864926	10864953	chr11:10864926-10864953	0	TGACTTGTTTGAGACTCTAAGCAAGTCA	1	2	8	CC	1.0	dELS,CTCF-bound
chr11	10866567	10866599	chr11:10866567-10866599	0	GAAAAAGTTTTTAATATTTATGAAATCAAGTCT	1	2	13	AD2	-	.
chr11	10870735	10870756	chr11:10870735-10870756	0	TGATTTGTTTTTCAGCTAGTTT	1	3	2	ACC1	2.0	.
chr11	10872209	10872232	chr11:10872209-10872232	0	AAGCCTGTCTTGTAGGACCAGTCT	1	2	4	BB2	-	.
chr11	10873166	10873191	chr11:10873166-10873191	0	AATCTAGTCTATTGTTGAAGTTGTCT	1	2	6	AD2	-	.
chr11	10874496	10874525	chr11:10874496-10874525	0	TAAATAGTTTTTGGAGTACAGGACAAGTTC	1	2	10	AC3	1.0	.
chr11	10878793	10878814	chr11:10878793-10878814	0	AGACTTCTTTTTAAGCTTGCTT	1	1	2	A2	1.0	dELS,CTCF-bound
chr11	10882924	10882943	chr11:10882924-10882943	0	GGACAAGTCCTAGCTAGTTT	4	1	0	C2	-	.
chr11	10883344	10883370	chr11:10883344-10883370	0	GAAAATGTCTGACAGATAACCAAGTCT	1	2	7	AD2	-	.
chr11	10886024	10886050	chr11:10886024-10886050	0	AAACTATCTATCCTTTTCAGCATGTTT	1	3	7	ACC2	-	dELS
chr11	10886909	10886931	chr11:10886909-10886931	0	GGACTTGGTTGTGTGACTTGCTT	1	2	3	CD	1.0	.
chr11	10888203	10888225	chr11:10888203-10888225	0	AGACTTGTTTTGTGGCCTAGCAC	1	2	3	DD1	-	.
chr11	10889683	10889715	chr11:10889683-10889715	0	AGTCTAGTCCTCAGGGAAGAAGGAGGTTTGTTT	1	2	13	AD2	1.0	.
chr11	10892177	10892197	chr11:10892177-10892197	0	AGGCAGGTTTGAGGGTAGTCC	1	2	1	AB2	1.0	.
chr11	10892436	10892458	chr11:10892436-10892458	0	GGGCTTGGCCATATGGCTTGCTT	1	2	3	CD	-	.
chr11	10892569	10892589	chr11:10892569-10892589	0	GAGCATGTTTTGGACCTTTCT	2	2	1	AB1	1.0	.
chr11	10893023	10893044	chr11:10893023-10893044	0	AGGAATGTCCTTGGACATGCCA	1	2	2	AC2	-	.
chr11	10893493	10893521	chr11:10893493-10893521	0	AGGCTTCTCCTTCTGGCAAAAGCATATTC	1	2	9	AA2	-	.
chr11	10893588	10893615	chr11:10893588-10893615	0	TAGCATGTTATTGAATGTCAACATGTCC	1	3	8	CCC	-	.
chr11	10894504	10894530	chr11:10894504-10894530	0	GGATTTGTCTTAGGGATGGACATGTTA	1	2	7	AC2	-	.
chr11	10896364	10896393	chr11:10896364-10896393	0	AGGAATGTCCCATCCCCTTCAGGGTAGTCC	1	2	10	AA2	-	.
chr11	10898484	10898506	chr11:10898484-10898506	0	GAACATCCTCGACAGACATGTTG	1	2	3	AC2	-	.
chr11	10899162	10899187	chr11:10899162-10899187	0	AAGCAAGTTGAGTCAGAAACATGTGA	1	3	6	CCD1	1.0	.
chr11	10900038	10900070	chr11:10900038-10900070	1	GAACAAGTTTCTCTAGCACACACAGACCTGTCT	1	1	13	B2	-	.
chr11	10900965	10900991	chr11:10900965-10900991	0	GGGGTTGCTTGTCATGACAGCAAGTTA	1	3	7	ACC1	-	pELS
chr11	10901140	10901167	chr11:10901140-10901167	0	GAGCTTCTTCAGTATTCCAGGCAAATCC	1	2	8	AA2	-	.
chr11	10904868	10904892	chr11:10904868-10904892	0	GAGTTTGCTTGGAAGTGACAAGTTT	1	2	5	AC2	-	.
chr11	10905679	10905700	chr11:10905679-10905700	0	AAGCTTGGCTTCAAGCTATTTT	1	2	2	AD2	-	.
chr11	10906280	10906299	chr11:10906280-10906299	0	AAGCTTGACTAGATTTGCTT	2	2	0	AD2	-	.
chr11	10906416	10906437	chr11:10906416-10906437	0	AAGCTTATTTGGAAAATTGCTT	1	2	2	AA2	-	.
chr11	10906722	10906746	chr11:10906722-10906746	0	GGTCATGCCCCCAAAGGTCTTGCTC	1	2	5	DD2	1.0	dELS,CTCF-bound
chr11	10907084	10907103	chr11:10907084-10907103	0	GAACAATCTTGGACTTTTTC	1	2	0	AA2	-	dELS
chr11	10907642	10907662	chr11:10907642-10907662	0	AGATATGCCTGAAACTTGTAC	1	2	1	AD3	-	.
chr11	10910726	10910755	chr11:10910726-10910755	0	AAAGAAGCTCCTATCCAGGTGTGCTAGCTT	1	2	10	AD2	3.0	.
chr11	10913396	10913419	chr11:10913396-10913419	0	AGGCCAGCTCACTAAAACGAGTTC	1	2	4	BB2	-	.
chr11	10916035	10916058	chr11:10916035-10916058	0	GAACATGTTTTCATGAGATTCTTT	2	2	4	AA1	1.0	.
chr11	10916214	10916242	chr11:10916214-10916242	0	AGGCATGTGCCACCACACCTGGCTAGTTT	1	2	9	CD	1.0	.
chr11	10920274	10920295	chr11:10920274-10920295	0	GAGCAACCTTTTAAAAATGTCT	1	2	2	AA2	-	dELS
chr11	10923350	10923376	chr11:10923350-10923376	0	GGGCTTCCTTTGTATGTGGACTTCTTT	1	2	7	AA2	2.0	.
chr11	10923600	10923628	chr11:10923600-10923628	0	AGACAAGCACCACCACACTCAGCTAGTTT	1	2	9	CD	-	.
chr11	10924589	10924609	chr11:10924589-10924609	0	AAGCTTGTTCTGGCCGAGTTC	1	2	1	BD1	-	.
chr11	10931826	10931850	chr11:10931826-10931850	0	GAGGAGGCTTTGAGGAGGCAAGTCT	1	2	5	AB1	-	dELS,CTCF-bound
chr11	10933974	10933998	chr11:10933974-10933998	1	GGGCTAGTCCGAGCCGAGCGAACCC	1	2	5	AB1	-	dELS,CTCF-bound
chr11	10936196	10936225	chr11:10936196-10936225	0	AAACATTTCCTTCCATTTAAAAAATAGTTT	1	2	10	AA2	-	.
chr11	10938545	10938573	chr11:10938545-10938573	0	GATCTTGGCCCCTGCCATAGGGCTTGCCC	1	2	9	DD1	-	.
chr11	10938856	10938881	chr11:10938856-10938881	0	GGGCTTCTTCCTTAGAGAGCTTGGTC	1	2	6	AD2	-	.
chr11	10940794	10940816	chr11:10940794-10940816	0	CAGCTTGTTCGCCTAGCTATTTT	1	3	3	ACC1	1.0	.
chr11	10941646	10941674	chr11:10941646-10941674	0	AAGCAAGTTCTCCAACTCCAGACAAGCTC	2	0	9	0	-	dELS
chr11	10942560	10942584	chr11:10942560-10942584	0	AAACTTGTTTGCTCCCAGCGTGTTC	1	2	5	BC1	2.0	.
chr11	10942786	10942817	chr11:10942786-10942817	0	GAGCTAGTCCTGTTTGGTCTTTAAAAATCTCT	2	2	12	AA1	1.0	.
chr11	10945749	10945777	chr11:10945749-10945777	0	AGACTGGCTTGGGCATTATGGACCTGCTT	1	2	9	BB2	-	.
chr11	10946838	10946869	chr11:10946838-10946869	0	TTTCTAGTTCTAGATCCTGATTGAACTAGTTT	1	3	12	CDD2	-	.
chr11	10950799	10950824	chr11:10950799-10950824	0	GGGCCTGTCTTGCTTTGGGGAAGTTC	1	2	6	AB2	1.0	.
chr11	10951198	10951226	chr11:10951198-10951226	0	GAACATGCTCCTTTAGCTCAGAGGAGTTT	2	2	9	AB1	-	.
chr11	10954129	10954151	chr11:10954129-10954151	0	AGGCAATTTCCGAGAGGATGTCT	1	2	3	AA2	2.0	.
chr11	10955096	10955127	chr11:10955096-10955127	0	GGGAAAGTTTGGATCTTCCTAGAGACTTGTTG	1	2	12	AC2	2.0	.
chr11	10962693	10962714	chr11:10962693-10962714	0	AAAAAAGTCCCCAAACTTGTTT	1	1	2	A1	1.0	.
chr11	10964411	10964439	chr11:10964411-10964439	0	AAACTTCTCCGAGCCAAAGGAGCATGTTC	1	1	9	A2	2.0	.
chr11	10967783	10967803	chr11:10967783-10967803	0	AGACAAGTTTTCACCATGTTG	1	3	1	CCD2	-	.
chr11	10974471	10974503	chr11:10974471-10974503	0	CAGCTTGCTTTAAAAGCACCAAAGGACTTTTCA	1	3	13	ACC1	-	.
chr11	10975901	10975925	chr11:10975901-10975925	0	AAACAACCTTAGTACTGACTAGTCC	1	2	5	AC2	-	.
chr11	10976524	10976549	chr11:10976524-10976549	0	GAATTAGTCTGGAAGGAAACTTCTCC	1	2	6	AA2	1.0	.
chr11	10980757	10980785	chr11:10980757-10980785	0	GAGGATGTTTATACACCGGAAACTTTTCT	1	2	9	AA2	-	.
chr11	10982226	10982248	chr11:10982226-10982248	0	TAACATGTTAGTAGGACAATCCT	1	3	3	ACC1	1.0	.
chr11	10983554	10983575	chr11:10983554-10983575	0	GAGTAATCTTGGAAGCTTGCTC	1	2	2	AA1	-	.
chr11	10983734	10983755	chr11:10983734-10983755	0	ATCCTTGTCCTAGGGCTTGTTG	1	3	2	CDD2	2.0	.
chr11	10989393	10989417	chr11:10989393-10989417	0	GAGCAAGTTCGTGATAAGAAAGGCT	1	2	5	AD1	2.0	.
chr11	10992488	10992514	chr11:10992488-10992514	0	GAAAGTGCCCAGGGCTCAGGCAAGCCA	1	3	7	ABC1	-	.
chr11	10992781	10992802	chr11:10992781-10992802	0	GAAATTGTCCTTTAACAAGCTG	1	3	2	ACC1	-	.
chr11	10994498	10994528	chr11:10994498-10994528	0	AGACATTTTTATTTTTAAACTCAGCAAGTCC	1	2	11	AC2	-	.
chr11	10997906	10997926	chr11:10997906-10997926	0	GGACTTGTTTTAAAATTTCCC	1	2	1	AA1	-	.
chr11	10998135	10998164	chr11:10998135-10998164	0	AGACTAGTTTGCCTGTTCTTGAACTTCATA	1	3	10	ACD2	-	.
chr11	10999278	10999297	chr11:10999278-10999297	0	GAGCATCCCTGGGCTTGATC	3	2	0	AD2	-	.
chr11	11001372	11001396	chr11:11001372-11001396	0	GGGGTTGCTTCCTGGGAACCAGCCT	1	2	5	AB2	-	.
chr11	11004646	11004670	chr11:11004646-11004670	0	AAACATTTTTTGCTAAAACATGCTA	1	2	5	AC2	1.0	.
chr11	11004867	11004895	chr11:11004867-11004895	0	GAACTTGTTTCAAAATTGGAGTCAATTCT	1	2	9	AD1	-	.
chr11	11006490	11006516	chr11:11006490-11006516	0	TAGCTAGATCTTCTGGATAGCTTGCTT	1	3	7	CCD2	-	.
chr11	11006603	11006632	chr11:11006603-11006632	0	AAGCTAGCTCTGCTAGCTTCAAACTTTTCT	1	1	10	A1	-	.
chr11	11006754	11006785	chr11:11006754-11006785	0	AAACTTTTCTATATCAGCAATAAGGCTTTCTC	1	2	12	AA2	-	.
chr11	11006905	11006932	chr11:11006905-11006932	0	CAACATGCCTTCCTCACTAAGCTTAATC	1	3	8	ACD2	-	.
chr11	11008312	11008339	chr11:11008312-11008339	0	GAACTTTTTTTCTGCTTTGGACTGGTCT	1	2	8	AB2	1.0	.
chr11	11008634	11008659	chr11:11008634-11008659	0	GATTTTGTCCCGGTATGAACATGCCA	1	3	6	ACD1	1.0	.
chr11	11008938	11008959	chr11:11008938-11008959	0	CAGCTTGTTCAAAGGCATGCAA	2	3	2	CCD1	-	.
chr11	11010535	11010561	chr11:11010535-11010561	0	AATATAGTCTCCAGGATAAACTAGCTT	1	2	7	AD4	-	.
chr11	11015809	11015837	chr11:11015809-11015837	0	GAGAATATCTGTAAAACTAAAGCTAGTTC	2	2	9	AA1	-	.
chr11	11016046	11016075	chr11:11016046-11016075	0	AGATTTGGTTGATAAAGACAAAACAAGCCT	1	2	10	AD1	-	.
chr11	11017600	11017628	chr11:11017600-11017628	0	GGACTATTTAGAAAGATATGGACAAGTTA	1	3	9	ACC2	-	.
chr11	11018035	11018055	chr11:11018035-11018055	0	GAACATGCCCTAGAGAAACTC	2	2	1	AA1	1.0	.
chr11	11019166	11019188	chr11:11019166-11019188	0	TGGCATGTTGTCCAGGCTGGTCT	1	3	3	BCC1	-	.
chr11	11019444	11019465	chr11:11019444-11019465	0	AAGCTTGTTTGTGTGCATACTT	2	2	2	AD1	-	.
chr11	11019960	11019980	chr11:11019960-11019980	0	CAGCCTGCCTCAGACTAGTCG	1	3	1	BCC1	2.0	.
chr11	11020897	11020917	chr11:11020897-11020917	0	GGACTTGCCTTGAACTTACTC	1	1	1	A1	-	.
chr11	11021297	11021325	chr11:11021297-11021325	0	AGGCAAACTCCGCAGGGAAGGGCATTTCC	1	2	9	AA2	-	.
chr11	11022073	11022104	chr11:11022073-11022104	0	TGGCATGTTCTCAAGTACTCAAAAACTGTTTT	1	3	12	ABC2	1.0	.
chr11	11024022	11024049	chr11:11024022-11024049	0	AAGTGTGTCTGCATATAAAAGCTTGTCT	1	2	8	AB4	-	.
chr11	11024495	11024518	chr11:11024495-11024518	0	AGGCTTGGTCCTCCAGGCCTGTTT	1	2	4	BD2	-	.
chr11	11024644	11024667	chr11:11024644-11024667	0	ATGCTAGCCCTTGAGGACTTGCCT	1	1	4	D1	1.0	.
chr11	11025060	11025079	chr11:11025060-11025079	0	ATAAAAGCTTAGACAAGCTT	3	2	0	AD4	1.0	.
chr11	11025639	11025665	chr11:11025639-11025665	0	TGAAAAGCCCAATGGCATGACTAGCTC	1	3	7	ACC1	-	.
chr11	11027502	11027532	chr11:11027502-11027532	0	TAGCTTGTTTTCTGAAGCTTCAGGGAAGCCC	1	2	11	AC2	-	dELS,CTCF-bound
chr11	11030628	11030653	chr11:11030628-11030653	0	TCTCTTGTTTTTTGGAAAACTTGCCT	1	3	6	CDD2	1.0	.
chr11	11031330	11031353	chr11:11031330-11031353	0	GGAGAAGCCCCTTCAAACTGGCCT	1	2	4	AB3	-	.
chr11	11033060	11033080	chr11:11033060-11033080	0	TAACTAGTTAGCAACTAGCTA	1	4	1	CCCC	-	.
chr11	11034315	11034339	chr11:11034315-11034339	0	AGGCATTTCTCCCCGAGAAATGCTT	1	2	5	AA2	-	.
chr11	11039593	11039619	chr11:11039593-11039619	0	TGGCTGGCTTCAAAAGCCAACTTGCTT	1	3	7	BCC2	1.0	dELS
chr11	11040012	11040044	chr11:11040012-11040044	0	AAGATAACTCAGGGGAATTATTAGAACATGTCT	2	2	13	AA1	-	.
chr11	11040754	11040775	chr11:11040754-11040775	0	GAGCATGGTCAAAGCCAAGTCC	2	2	2	DD2	-	.
chr11	11043475	11043494	chr11:11043475-11043494	0	GGGCATGCTGTGACTTCTTT	4	3	0	ACC1	-	CTCF-only,CTCF-bound
chr11	11044379	11044406	chr11:11044379-11044406	0	GGACATGTTTTCTAGGGAGGTCATGTCT	1	1	8	D2	-	.
chr11	11045081	11045106	chr11:11045081-11045106	0	GGACAAGCCTCTTCACTGGCTTGGCC	1	2	6	CD	-	.
chr11	11046633	11046652	chr11:11046633-11046652	1	AGGCATGATGAGGCATGTCA	3	3	0	CCD2	-	.
chr11	11048793	11048816	chr11:11048793-11048816	0	AGACTTTCTCTTGGGAACAATTTC	1	2	4	AA2	-	.
chr11	11054158	11054188	chr11:11054158-11054188	0	GGGCTTTCCAATTTTTTCATCAAGCATGTTA	1	3	11	ACC2	1.0	.
chr11	11055387	11055410	chr11:11055387-11055410	0	AGGCTTTTTTGTTGAGGCTTTCTT	1	2	4	AA2	-	.
chr11	11056243	11056271	chr11:11056243-11056271	0	GATCTAGCTGTGTTCATTCAAACTAGCTA	1	3	9	CCD1	-	.
chr11	11056452	11056477	chr11:11056452-11056477	0	GAGCATGTGCAAGCATTAACTTGCCT	1	2	6	CD	-	.
chr11	11057555	11057575	chr11:11057555-11057575	0	GAACTTGCTAAAAATATGTCC	1	2	1	AC2	-	dELS,CTCF-bound
chr11	11058479	11058498	chr11:11058479-11058498	0	CATGTTGCTCAGGCTAGTCT	2	3	0	ACD1	-	.
chr11	11066289	11066308	chr11:11066289-11066308	0	GCATTTGCTTAAACATGTTT	4	2	0	AD4	-	.
chr11	11066675	11066705	chr11:11066675-11066705	0	AAACTAGCCAGGGCACAGGCACAGCTTGCCA	1	3	11	CCC	-	.
chr11	11068943	11068964	chr11:11068943-11068964	0	TTATATGTTTTGGGGCAAGCCT	1	3	2	ACD1	-	.
chr11	11069364	11069388	chr11:11069364-11069388	0	AAACTTGCCTCTCTGCAGCTTCCTA	1	3	5	ACC1	-	.
chr11	11073332	11073362	chr11:11073332-11073362	0	AAACAGGTTTGGAAGGTTGAATGGCTTGTTG	1	3	11	BCC2	-	.
chr11	11073862	11073889	chr11:11073862-11073889	0	AAGCTTTCATTGCAGGAGAAGCTTGTTT	1	2	8	AD1	2.0	.
chr11	11075060	11075084	chr11:11075060-11075084	0	GGGGATGTCTCTGTGGGATAAGCTC	1	2	5	AA2	1.0	.
chr11	11076327	11076356	chr11:11076327-11076356	0	TGACTTCCCGTGATTATCTAAAACATGTTT	1	3	10	ACC2	-	.
chr11	11076413	11076435	chr11:11076413-11076435	0	AAACAAGCCTGTCAAAGCAGTTT	1	2	3	AB1	1.0	.
chr11	11076992	11077012	chr11:11076992-11077012	0	CGACTTGCCTACAGCGTGCCT	1	3	1	BCC2	2.0	dELS
chr11	11078996	11079020	chr11:11078996-11079020	0	AGACTGGTTTAAAGTAGGCTACTTT	1	2	5	AB2	-	.
chr11	11079344	11079376	chr11:11079344-11079376	0	AGACAAGTTGGTGAACTCAGTTTGAGCTAGGCA	1	3	13	CCD1	-	.
chr11	11079436	11079457	chr11:11079436-11079457	0	AGGCATGCTCCCAGGAGAGCTC	2	2	2	AB1	-	.
chr11	11080220	11080242	chr11:11080220-11080242	0	GAGCATTCCACAAAAGCTAGTTT	1	2	3	AC1	1.0	.
chr11	11080599	11080624	chr11:11080599-11080624	0	GAAGTAGTATTTCTGAAAGCATGCTC	2	2	6	AD1	1.0	.
chr11	11082011	11082036	chr11:11082011-11082036	0	CAACTTGCCTCTTCCTGGGCAGCTTC	1	3	6	ABC2	-	.
chr11	11082055	11082080	chr11:11082055-11082080	0	CGACTTGCCTCTTCCTGGGCAGCTTC	1	3	6	ABC2	-	dELS,CTCF-bound
chr11	11084122	11084146	chr11:11084122-11084146	0	TGACTTGCTTAAGAAAATCTAGTTA	1	3	5	CCD2	3.0	.
chr11	11086153	11086173	chr11:11086153-11086173	0	GGGCTTCCCTAGGACATGCTG	1	2	1	AC2	1.0	.
chr11	11086858	11086888	chr11:11086858-11086888	0	GGACAAGGCCATCTTGGAGCTGGGCTTGGCT	1	2	11	DD2	-	.
chr11	11093939	11093960	chr11:11093939-11093960	0	TGGCTTGCCTGCAGGCATGAGC	2	3	2	CDD3	1.0	.
chr11	11094603	11094628	chr11:11094603-11094628	0	AGACTTGCTTTCATAAAGGAAAGTGC	1	2	6	AD1	1.0	.
chr11	11100601	11100627	chr11:11100601-11100627	0	AAACTAATTTATTTGCAAAGTAAGTTT	1	2	7	AA2	2.0	.
chr11	11102054	11102086	chr11:11102054-11102086	0	AGGTATCTTTAGTCTTCGATAGGAGACTTGCTT	2	2	13	AA1	-	.
chr11	11105501	11105526	chr11:11105501-11105526	0	GAAGCAGCTTTCAATCAGACATGCCA	1	3	6	ABC1	2.0	.
chr11	11105797	11105826	chr11:11105797-11105826	0	GAGCTATTTTCTTCTGCCTCTAGCTTGCCC	1	2	10	AC2	-	.
chr11	11105864	11105890	chr11:11105864-11105890	0	GGCTAAGCTCCACTTTGGGGCTTGCCT	1	2	7	AD4	2.0	.
chr11	11107011	11107043	chr11:11107011-11107043	0	AAACAAACCTCATTCTTGCCTGGGAACTAGACT	1	2	13	AD2	1.0	.
chr11	11108119	11108140	chr11:11108119-11108140	0	CGGCATGTCCCATAGCAACCTT	2	3	2	ACC1	1.0	dELS
chr11	11108703	11108728	chr11:11108703-11108728	0	GAAGATGCCTCTGGGAGGCCTTGCCT	1	2	6	AD2	-	.
chr11	11108752	11108773	chr11:11108752-11108773	0	GGACTTTCCCTGAGACATCTCT	1	2	2	AA2	-	.
chr11	11110996	11111017	chr11:11110996-11111017	0	GAGCTTGTCTTTAGAAAATCCT	1	2	2	AA1	1.0	.
chr11	11113759	11113789	chr11:11113759-11113789	0	GGGCTTTTCCCTCTTTGCTTGGCACTTGTCC	1	2	11	AD2	2.0	.
chr11	11114487	11114506	chr11:11114487-11114506	0	AGAAAAGTCTGTACATGTTC	3	2	0	AD2	1.0	.
chr11	11115750	11115777	chr11:11115750-11115777	0	AGGGAAGCCTCAAATGCTAAGCTAACCT	1	2	8	AA2	1.0	.
chr11	11121946	11121973	chr11:11121946-11121973	0	AGGTTTGTTCACTTGCGTAGGTTTGTTC	1	2	8	AA2	-	.
chr11	11121993	11122015	chr11:11121993-11122015	0	AACAAAGTTTTATAAACTTGCCC	1	2	3	AD4	-	.
chr11	11125223	11125251	chr11:11125223-11125251	0	AGGTTTGTTCTTTTTGCTTAGGATTGCTT	1	2	9	AA2	1.0	.
chr11	11131302	11131330	chr11:11131302-11131330	0	AAGCAAGAGCTCTGAGATGGAACTAGCCT	1	2	9	DD1	2.0	.
chr11	11132023	11132045	chr11:11132023-11132045	0	AAACAATTTTTAAAAACATTTTT	1	2	3	AA2	-	.
chr11	11133178	11133202	chr11:11133178-11133202	0	GAACTATTTTTCAGAAAGCTTCCTT	1	2	5	AA2	1.0	.
chr11	11133218	11133238	chr11:11133218-11133238	0	AAGCTATTTTGAAACTATTTT	1	2	1	AA2	-	.
chr11	11135068	11135098	chr11:11135068-11135098	0	AAGTTAGTCCTTTTAAAAGACAAACATCCTT	1	2	11	AA2	-	.
chr11	11135541	11135561	chr11:11135541-11135561	0	AAAAATGCCCCCAGCTTGCTG	2	3	1	ACC1	-	PLS
chr11	11135580	11135599	chr11:11135580-11135599	0	GAATAAGTCAAGGCATGTTG	4	3	0	ACC1	1.0	PLS
chr11	11141309	11141333	chr11:11141309-11141333	0	AAAAATGCTTAACTGGATCATGTTT	1	2	5	AD2	-	dELS
chr11	11144185	11144209	chr11:11144185-11144209	0	CAGTCTGCTCGCTGTGAGCTTGCCC	1	3	5	ABC1	-	dELS
chr11	11148813	11148839	chr11:11148813-11148839	0	GGGCAGACCTGGGTCAGGAACTTGCCT	1	2	7	AB1	-	dELS,CTCF-bound
chr11	11149006	11149031	chr11:11149006-11149031	0	GAGCTTGTCTTATTGGGGAAAAGCTG	1	2	6	AC1	-	.
chr11	11149829	11149857	chr11:11149829-11149857	0	AGACATGTCTGCAGGTGTCTGGCTTCCCA	1	3	9	ACC1	-	dELS
chr11	11151379	11151410	chr11:11151379-11151410	0	AATCAACTCCTTCTCCTTTCTTAGACTTGCCT	1	2	12	AD1	-	.
chr11	11152956	11152977	chr11:11152956-11152977	0	CGACTTGTTGAATGACATGCCG	2	4	2	CCCC	3.0	.
chr11	11152988	11153011	chr11:11152988-11153011	0	GTGCTTGTCCTGGGGAGCTAGTAT	1	2	4	DD3	1.0	.
chr11	11154430	11154455	chr11:11154430-11154455	0	AAACCTGTTTTCCCACACACATGTCC	1	2	6	BD2	2.0	.
chr11	11158693	11158714	chr11:11158693-11158714	0	GGAGCTGTTTTGAGACAAGTCA	1	3	2	ABC1	2.0	.
chr11	11163245	11163265	chr11:11163245-11163265	0	AAGCAAGTCTTAAACATCATT	1	2	1	AD4	-	.
chr11	11165215	11165237	chr11:11165215-11165237	0	GAACCTGTTTAGGTGACTTGCTT	1	2	3	BC2	1.0	.
chr11	11165587	11165616	chr11:11165587-11165616	0	GGACTATTCTGATAGCCTGTGAACTGGTCT	1	2	10	AB2	-	.
chr11	11166694	11166724	chr11:11166694-11166724	0	AGACAAGCCACAGACTGGAAGAAACTATTTT	1	2	11	AC2	-	.
chr11	11169442	11169467	chr11:11169442-11169467	0	AGGAGTGCTTAAAGTTAAACTAGTTC	1	2	6	AB4	-	.
chr11	11171566	11171598	chr11:11171566-11171598	0	GGGAATGTTTATTTTTAGAAACGGGGCAGGCTC	2	2	13	AB3	-	dELS,CTCF-bound
chr11	11172639	11172661	chr11:11172639-11172661	0	GGACTTATTTTCTGTACTTGTCC	1	2	3	AD2	-	.
chr11	11173425	11173451	chr11:11173425-11173451	0	AGACTTGCCTTCATTACAGACAACCCT	1	1	7	A1	2.0	.
chr11	11173635	11173657	chr11:11173635-11173657	0	TAACATGTCAGTTTGGCTTGCTG	1	4	3	CCCC	1.0	.
chr11	11176130	11176152	chr11:11176130-11176152	0	AGGCATGCTATTTAAACTTTTTG	1	3	3	ACC1	-	.
chr11	11176327	11176352	chr11:11176327-11176352	0	AGTCTAGCTTCTGGGAGGACAAATCC	1	2	6	AD3	-	.
chr11	11177298	11177317	chr11:11177298-11177317	0	AAACAATTTACAACATGCTT	3	3	0	ACC2	2.0	.
chr11	11179317	11179340	chr11:11179317-11179340	0	GAGCAAGTTTCCAAAGACAGATTT	1	2	4	AB4	-	dELS,CTCF-bound
chr11	11179588	11179613	chr11:11179588-11179613	0	GAGCAAGTTGTAACCAGAGCTAGCTA	1	2	6	CC	-	dELS,CTCF-bound
chr11	11181672	11181693	chr11:11181672-11181693	0	AGCCATGTTCAAGGGCTGGCTT	2	2	2	BD3	-	.
chr11	11183722	11183753	chr11:11183722-11183753	0	AAACAGGCTCACGTGAATTATGTAACTTGTTC	1	2	12	BC2	-	.
chr11	11184105	11184130	chr11:11184105-11184130	0	TAACTTGCCCAAATCATAGTTTGCTT	1	3	6	ACC2	-	.
chr11	11188342	11188361	chr11:11188342-11188361	0	TGTTTAGTTTAAGCAAGCTC	2	3	0	ACD1	-	.
chr11	11192238	11192263	chr11:11192238-11192263	0	AAAAAAGCCCCAGACTAGACAAATTC	1	2	6	AA2	-	.
chr11	11195315	11195347	chr11:11195315-11195347	0	GGGGTTGTTTGTTTTTTTCTTGTAAATTTGTTT	1	2	13	AA2	-	.
chr11	11196334	11196353	chr11:11196334-11196353	0	AGACTTTGCTGAACTTGCTT	2	2	0	AD1	2.0	.
chr11	11198569	11198600	chr11:11198569-11198600	0	AGACTTGATGGTCTTTACAATTTGGCATGTTT	1	3	12	CCD2	-	.
chr11	11199645	11199677	chr11:11199645-11199677	0	GGGGTTGTTTGTTTTTTTCTTGTAAATTTGTTT	1	2	13	AA2	1.0	.
chr11	11202446	11202466	chr11:11202446-11202466	0	GAAAATGTCTTGGGGTAGCTC	1	2	1	AA2	-	.
chr11	11202643	11202674	chr11:11202643-11202674	0	AGGGTTGCCCATGCCTGCCCTTGGGCAACTTT	1	2	12	AA2	1.0	.
chr11	11206942	11206970	chr11:11206942-11206970	0	AAACTTGCCATTCTTTCAAAAACTTTTTT	1	2	9	AC2	-	.
chr11	11207027	11207051	chr11:11207027-11207051	0	GGACATCTCCTTGTCAGACAAGGCT	1	2	5	AD2	1.0	.
chr11	11210403	11210434	chr11:11210403-11210434	0	AGTGATGCCCATTAATTAAGCAGAGCAAGTTG	1	3	12	ACD1	-	.
chr11	11211908	11211937	chr11:11211908-11211937	0	GGAGGAGTCCCACAGTAAAGGAACTTGCTT	1	2	10	AB4	-	.
chr11	11212106	11212136	chr11:11212106-11212136	0	GGGCAAGTTATTTCATCCATGTGGCATGCTG	1	3	11	CCC	-	dELS
chr11	11213255	11213286	chr11:11213255-11213286	0	GGGCTTGCTTCTCCTGAGAGCCAGGCAAGACT	1	1	12	D1	-	.
chr11	11214985	11215009	chr11:11214985-11215009	0	GGACATGCTTGGGCCAGACAGATTC	1	2	5	AB4	2.0	.
chr11	11216882	11216906	chr11:11216882-11216906	0	GAACAAGCTTTGCTAAGATTTGTTG	1	2	5	AC1	1.0	dELS,CTCF-bound
chr11	11217017	11217039	chr11:11217017-11217039	0	CACCGAGCCTAAGGGACATGCCT	1	3	3	BCD1	-	dELS,CTCF-bound
chr11	11217902	11217924	chr11:11217902-11217924	0	AGGCATGTCCCTGAGGCTCGGTG	1	3	3	BCD2	-	.
chr11	11218510	11218536	chr11:11218510-11218536	0	TGACTTGCTTTCAGCGCAAGCAAGATT	1	2	7	CD	1.0	dELS,CTCF-bound
chr11	11218946	11218975	chr11:11218946-11218975	0	GAGAAAGTTCCCTTTGGACCGAACTAGCTG	1	2	10	AC2	1.0	dELS
chr11	11219872	11219896	chr11:11219872-11219896	0	AGGCATCTTTCATGGAAGCAAGTTA	1	2	5	AC2	-	.
chr11	11221007	11221026	chr11:11221007-11221026	1	AGGCAAGTTAATACAAGTCT	3	2	0	CD	-	.
chr11	11221852	11221873	chr11:11221852-11221873	0	AGACTAGCCCATGGCCTTCCCT	1	2	2	AD1	1.0	.
chr11	11222202	11222231	chr11:11222202-11222231	0	GAGCCTGTTTCCTCTTATCCTGACTAGCTT	1	2	10	BC2	-	.
chr11	11222548	11222574	chr11:11222548-11222574	0	TAATGAGCCTACAAGGTGAGCTAGCTC	1	3	7	ABC1	2.0	.
chr11	11224022	11224044	chr11:11224022-11224044	0	AAACAAGCTTCTGGAGCATATAC	1	2	3	AD4	-	.
chr11	11226833	11226863	chr11:11226833-11226863	0	CACCAAGCCACTGCTAAGTCAAAGCTTGCCT	1	3	11	CCD1	-	.
chr11	11227186	11227205	chr11:11227186-11227205	0	AGTTTAGTTTAAGCTAGTCA	2	3	0	ACD1	2.0	.
chr11	11227518	11227541	chr11:11227518-11227541	0	AAACATGCTTAATTAAGCTGGGTG	1	3	4	BCD2	-	.
chr11	11227577	11227598	chr11:11227577-11227598	0	AAGCAAGTCTTGTGGCATATTT	1	2	2	AC1	-	.
chr11	11228982	11229007	chr11:11228982-11229007	0	TGAAATGTTAGCATCTGGACTTGCCT	1	3	6	ACC1	-	.
chr11	11229031	11229062	chr11:11229031-11229062	0	GGGGAACCTCTGCAGTGGGAGGGAGCTTGCTT	1	2	12	AA1	1.0	.
chr11	11230119	11230141	chr11:11230119-11230141	0	AAGCAAGCCTCAGAAGAATGTTT	1	1	3	A2	-	.
chr11	11234219	11234239	chr11:11234219-11234239	0	GAGCGAGCCCTGGACATGTGT	2	2	1	BD3	-	.
chr11	11234783	11234808	chr11:11234783-11234808	0	GGGCTTTTCCTCCTGCAGAGAAGCTC	1	2	6	AA2	-	.
chr11	11234899	11234920	chr11:11234899-11234920	0	AAGCGAGTCCCAGAGCCAGTTT	1	2	2	BB2	-	.
chr11	11236021	11236041	chr11:11236021-11236041	0	TGACATGCCTTACGCTAGCTT	2	2	1	CD	3.0	.
chr11	11236521	11236542	chr11:11236521-11236542	0	AGACGAGCCTTCAAGCCAGCCT	1	2	2	BB2	-	.
chr11	11238778	11238804	chr11:11238778-11238804	0	AAACTAGATGAACTCACAAGCAAGCCA	1	3	7	CCD2	1.0	.
chr11	11239476	11239505	chr11:11239476-11239505	0	GAACTAATTTCTTCTCTAGTAAGCCTGTTT	1	2	10	AB2	1.0	.
chr11	11240761	11240784	chr11:11240761-11240784	0	TGACAAGCTTTCTGTGACTATTTC	1	3	4	ACC1	1.0	.
chr11	11244082	11244105	chr11:11244082-11244105	0	GGACATGATTTCTTGAAAAAGCCT	1	2	4	AD2	-	pELS
chr11	11244671	11244699	chr11:11244671-11244699	0	TAACATGCTGTGTGACCTTGGGCAAGTGT	1	3	9	CCD1	3.0	.
chr11	11247412	11247440	chr11:11247412-11247440	0	TAACTTGCCCATGGTCACAAAGCATGTAA	1	3	9	CCD1	-	.
chr11	11248695	11248715	chr11:11248695-11248715	0	GGGCATGGGTGAGGCTAGTCC	1	2	1	DD1	-	.
chr11	11251962	11251988	chr11:11251962-11251988	0	GAGGGTGTCTGGAATAGGGGCTTGCTG	1	3	7	ABC1	1.0	.
chr11	11252244	11252268	chr11:11252244-11252268	0	CAGCTAGTTAGTGAAGAAATTGCTC	1	3	5	ACC2	2.0	.
chr11	11254459	11254491	chr11:11254459-11254491	0	AGGCTTGCCTTAGGAGTTCAGAGGGGCTTCCAG	1	3	13	ACD2	1.0	.
chr11	11257958	11257988	chr11:11257958-11257988	0	AACCAAGGCTATAAAGATATGAAACTTGTTT	1	2	11	DD1	-	.
chr11	11258014	11258038	chr11:11258014-11258038	0	AAACTAGTTCTAATTGAACTTTCAG	1	3	5	ACD2	2.0	.
chr11	11258321	11258343	chr11:11258321-11258343	0	AGGTTTTCTTACCGAACTAGCCT	1	2	3	AA1	1.0	.
chr11	11260158	11260186	chr11:11260158-11260186	0	GGACATGCCTCTATCCTCCAGTCGTGCCT	2	2	9	BD1	-	.
chr11	11262189	11262212	chr11:11262189-11262212	0	GAGGAAGCTTTATAAAGCAAGCAT	1	2	4	AD3	1.0	.
chr11	11267360	11267391	chr11:11267360-11267391	0	GGTCTAGTTTCTTGGTCCTCTGAGGCTGGCTC	1	2	12	BD3	1.0	dELS
chr11	11267762	11267781	chr11:11267762-11267781	0	GGACTTGCCTGAGCAAGGCG	3	2	0	CD	3.0	.
chr11	11268944	11268965	chr11:11268944-11268965	0	AAGCATACTCAGGGACAAGCAT	1	2	2	AD2	2.0	.
chr11	11269145	11269169	chr11:11269145-11269169	0	GGGGTTGTTCCTATGAACCAAGCTC	1	2	5	AD2	2.0	.
chr11	11270721	11270747	chr11:11270721-11270747	0	CAACAAGCTCCCACTGAGTGCTAGTCA	1	3	7	CCD2	-	.
chr11	11272018	11272048	chr11:11272018-11272048	0	GAGCATCTCTGAGTTACCACCAAACTTGTGC	1	2	11	AD2	1.0	.
chr11	11274016	11274040	chr11:11274016-11274040	0	GGTGTAGCCCACGGAGGACAAGCTG	1	3	5	ACD1	-	.
chr11	11275383	11275411	chr11:11275383-11275411	0	GGGGTTGTTTGTTTCTTGTAAATTTGTTT	1	2	9	AA2	4.0	.
chr11	11278595	11278616	chr11:11278595-11278616	0	AGACAAATTTTAAGACAAATTT	1	2	2	AA2	2.0	.
chr11	11280673	11280692	chr11:11280673-11280692	0	GAACAAGCTCTGGCTAATTT	2	2	0	AC1	1.0	.
chr11	11280879	11280909	chr11:11280879-11280909	0	AAGCTAGACTCTTAGGCCCAGAGGCATCCCC	1	2	11	AD2	-	.
chr11	11281248	11281275	chr11:11281248-11281275	0	CGGTTAGCTGTGTGGCCTGGGCAAGCCT	1	3	8	ACC1	2.0	.
chr11	11282079	11282098	chr11:11282079-11282098	0	AAACTTGCTTAAACTTTTAA	2	3	0	ACD2	1.0	.
chr11	11284784	11284812	chr11:11284784-11284812	0	AAGCATGTGTGGGACATTACAGCTAGTTA	1	3	9	CCD2	2.0	.
chr11	11288398	11288426	chr11:11288398-11288426	0	AAACAAGCCTCCTATGTGAAGCCATCTCT	2	2	9	AD1	-	.
chr11	11290774	11290805	chr11:11290774-11290805	0	GGGCAAGCTGAACCCAGAGGCCCAGCAGGTCT	1	3	12	BCC1	2.0	.
chr11	11291364	11291385	chr11:11291364-11291385	0	GGGCATGTTCGTTAACTTCTCT	1	2	2	AC1	-	.
chr11	11291768	11291797	chr11:11291768-11291797	0	TAGCTAGCTCCTAAGTCCATGACCTTGTTT	1	2	10	CD	1.0	.
chr11	11298426	11298446	chr11:11298426-11298446	0	GGAGAAGTCCTGAGCAAGGCT	1	2	1	AD3	-	.
chr11	11299342	11299364	chr11:11299342-11299364	0	CAACATGTTGGCCAGGCTGGTCT	1	3	3	BCC1	-	.
chr11	11300149	11300172	chr11:11300149-11300172	0	GGGCATGTAAATTTGGACTAGCTG	1	3	4	CCD2	-	.
chr11	11302241	11302262	chr11:11302241-11302262	0	CAAGGAGCCTGGAAGCAAGCTT	1	3	2	ABC1	1.0	.
chr11	11302480	11302508	chr11:11302480-11302508	0	AGACCAGCCTGGCTGCCTGGGACAGGCTT	1	2	9	BB2	1.0	.
chr11	11303167	11303192	chr11:11303167-11303192	0	GAGCTTGCCTTGCCTGTACCTAGCTC	1	2	6	CD	1.0	.
chr11	11304362	11304383	chr11:11304362-11304383	0	TAGCTTGTTCATTAGTAAGTTC	1	3	2	ACC2	1.0	.
chr11	11307133	11307152	chr11:11307133-11307152	0	AGGCCAGTCTAGCCTAGCCC	1	2	0	BD2	1.0	.
chr11	11307419	11307451	chr11:11307419-11307451	0	AAATAACCCTGGGGAAGAGATGAGGGCATGTCC	2	2	13	AA1	2.0	.
chr11	11308552	11308578	chr11:11308552-11308578	0	AAACAAGGCTCTTCCTGGAGGATGCCT	1	2	7	AD2	1.0	.
chr11	11309805	11309826	chr11:11309805-11309826	0	AAGACAGCCTGCAAACTTGTTC	1	2	2	AB4	1.0	.
chr11	11319306	11319326	chr11:11319306-11319326	0	AAACAAGTTCAAATCTTGGCT	1	2	1	DD1	-	dELS
chr11	11321037	11321067	chr11:11321037-11321067	0	AGACTTGCTGCAGCTTCACATCAAGAAGCTT	1	3	11	ACC2	1.0	.
chr11	11323403	11323423	chr11:11323403-11323423	0	TGATGAGTCCCAAGCAAGTTC	1	3	1	ABC1	-	.
chr11	11329977	11330005	chr11:11329977-11330005	0	AAGCTAACATTCAGAAGCCAGGCATGTCT	2	2	9	AD1	-	.
chr11	11330452	11330483	chr11:11330452-11330483	0	AGACGTGTCTCTGCTTATGTAGGGGCTTGTCC	1	1	12	B1	2.0	.
chr11	11330926	11330949	chr11:11330926-11330949	0	GAACATGAATCCAGAAGCTTGCCC	1	2	4	DD1	2.0	.
chr11	11331662	11331684	chr11:11331662-11331684	0	AAGCTGGTTTTTTAGACTTGGTT	1	2	3	BD2	1.0	.
chr11	11335260	11335281	chr11:11335260-11335281	0	TAGGAAGCTCAAGAACTAGCCC	1	2	2	AC3	-	.
chr11	11336853	11336877	chr11:11336853-11336877	0	AAACATACTCTTTGTGAACAAGTGT	1	2	5	AD2	1.0	.
chr11	11340585	11340609	chr11:11340585-11340609	0	AGAGAAGTCCTCATCAAGCATGCTG	1	2	5	AC2	1.0	.
chr11	11341921	11341940	chr11:11341921-11341940	0	AGACAAGCCTGGGCAACATA	2	3	0	ACD2	-	.
chr11	11344463	11344484	chr11:11344463-11344484	0	CAAAATGTTCTCAAACTTGTCA	2	3	2	ACC1	1.0	.
chr11	11346364	11346384	chr11:11346364-11346384	0	AGGCATGGTTTTAACTAGCTC	2	2	1	CD	-	.
chr11	11346967	11346990	chr11:11346967-11346990	0	AGAGATGCTGTATATGACAAGCTC	1	3	4	ACC1	1.0	.
chr11	11350090	11350112	chr11:11350090-11350112	0	AGACAAGCTGGGCTGGAATGTCT	1	3	3	ACC2	-	dELS
chr11	11351532	11351557	chr11:11351532-11351557	0	AAGCTAGTTCAAGTCCAGGCATATCT	2	1	6	A1	-	.
chr11	11353201	11353221	chr11:11353201-11353221	0	GACCTTGTTTCAGACCTGTTT	1	2	1	BD2	-	.
chr11	11357666	11357687	chr11:11357666-11357687	0	GGGCAAGTTCCTTAACTTCTCT	1	2	2	AC1	-	.
chr11	11358353	11358385	chr11:11358353-11358385	0	AAACTTGCCACATTTTCCCCCTCAAACTATCTC	1	2	13	AC2	-	.
chr11	11363727	11363755	chr11:11363727-11363755	0	GGACCAACCCAGTAGCAATGAGCATGCCC	2	2	9	AB1	1.0	.
chr11	11366998	11367020	chr11:11366998-11367020	0	AAGCTATTCTCTAAGGCTAGCCA	1	2	3	AC2	-	.
chr11	11369040	11369060	chr11:11369040-11369060	0	AGGCAAGCCTTAGGCTTTCTG	1	2	1	AC3	1.0	.
chr11	11371707	11371729	chr11:11371707-11371729	0	AGGCTTCCTTCTAGGACAAGATC	1	2	3	AD2	1.0	.
chr11	11374243	11374265	chr11:11374243-11374265	0	ATGCATGTCTCTAAGAGAAGTTC	1	2	3	AD2	1.0	.
chr11	11375456	11375484	chr11:11375456-11375484	0	AGGAATGCTCATTGCATGGGGGCATATTT	1	2	9	AA2	-	.
chr11	11375568	11375590	chr11:11375568-11375590	0	AAACTAGCCACTGAGTCTAGCTT	1	2	3	CD	-	.
chr11	11378645	11378677	chr11:11378645-11378677	0	GGGCAAGCTTCCCCCACCTTTGCCCACTTGCTG	1	3	13	CCD2	-	.
chr11	11379515	11379547	chr11:11379515-11379547	0	AAACAAGGTCTATTTAATCTTCACAACAAGCCA	1	3	13	CCD2	-	.
chr11	11380401	11380426	chr11:11380401-11380426	0	GAACTTCCCTCTAATTAAGTTAGTTT	1	2	6	AA2	1.0	.
chr11	11383491	11383516	chr11:11383491-11383516	0	AAAACTGCCTTCCTATAGGCTTGCTG	1	3	6	ABC1	-	.
chr11	11386865	11386894	chr11:11386865-11386894	0	AAGCTGGCCTGCATAAGAATCAGCTTGTTG	1	3	10	BCC2	1.0	.
chr11	11387898	11387926	chr11:11387898-11387926	0	AGACAAGCTTTCAAACCCTGGGCAGTTTA	1	3	9	ABC2	-	.
chr11	11389208	11389235	chr11:11389208-11389235	0	AGGCCTGCTTGCCTCTGAAGACTTGGCT	1	2	8	BD3	1.0	.
chr11	11392467	11392495	chr11:11392467-11392495	0	AAACTAGCTGGGTGTGGTAGCGCATGCCT	1	2	9	CD	1.0	.
chr11	11393057	11393085	chr11:11393057-11393085	5	GGGCATGTCCAGACAATGGGAGCAGGCAG	1	3	9	BCD2	1.0	.
chr11	11393872	11393903	chr11:11393872-11393903	0	AGACATGCCCCCAAATATCAAAAATATTGCTC	2	2	12	AD1	-	.
chr11	11394170	11394191	chr11:11394170-11394191	0	GGGCAAGTTTTACAGAATGTTA	1	3	2	ACC2	-	dELS
chr11	11399461	11399489	chr11:11399461-11399489	0	AGCATAGTTTTTTTTATCAGAACAAGTCA	1	3	9	ACD1	1.0	.
chr11	11402356	11402388	chr11:11402356-11402388	0	AGACATGTTTTAATCCATGATGACAGCTTGTCT	2	1	13	C2	1.0	.
chr11	11406864	11406885	chr11:11406864-11406885	0	AAGAAAGCCCAAGGCCTTGCCC	1	2	2	AD2	1.0	dELS,CTCF-bound
chr11	11407038	11407069	chr11:11407038-11407069	0	GAACCTACTCAGTTCAGGGAGGAAGCAAGCTC	1	2	12	AB1	-	.
chr11	11407111	11407139	chr11:11407111-11407139	0	TGCCAAGCCCAGGACTTGGGAACAAGCTG	1	3	9	CCD1	1.0	.
chr11	11410434	11410454	chr11:11410434-11410454	0	AAGCAAACCTAGGAAAAGCCC	1	2	1	AA2	1.0	.
chr11	11410924	11410950	chr11:11410924-11410950	0	AAGACAGCCTCCTGCTAGGACATGTTA	1	3	7	ABC1	1.0	.
chr11	11411362	11411386	chr11:11411362-11411386	0	GGGCAAGGTTTGCAGAAATAAGCCC	1	2	5	AD2	-	.
chr11	11411394	11411426	chr11:11411394-11411426	0	TTATAAGCCTTGAATTTCATGAAAGACATGTTC	1	3	13	ACD1	-	.
chr11	11411866	11411891	chr11:11411866-11411891	0	AGAGTTGTCCCATCCGAGGCAAGGCT	1	2	6	AD3	1.0	.
chr11	11413201	11413220	chr11:11413201-11413220	0	AGAGAAGCTGGGACAAGCCC	2	2	0	AC1	-	.
chr11	11413775	11413797	chr11:11413775-11413797	0	GAGCTAGCTGTGCAGCCAAGCCA	1	3	3	CCD2	-	.
chr11	11414571	11414603	chr11:11414571-11414603	0	AAGCATGCTCCCCACCCCACATTAGATTTATTT	2	2	13	AA1	1.0	.
chr11	11420145	11420173	chr11:11420145-11420173	0	AAACAAACCTCCCTCACCAAAACTGGCTT	1	2	9	AB2	-	.
chr11	11420959	11420981	chr11:11420959-11420981	0	AAACTGGTCACCTTGGCTAGTCC	1	3	3	BCC2	4.0	.
chr11	11424629	11424653	chr11:11424629-11424653	0	TGGCTAGTCTGACCTAAACTACTCA	1	3	5	ACC1	-	.
chr11	11427177	11427198	chr11:11427177-11427198	0	GAGCTTGTTGAGAAAGTTGCTA	1	3	2	ACC2	-	dELS
chr11	11428550	11428580	chr11:11428550-11428580	0	AGACAAGTCCTTTATTTTCGGAGGCAACTCT	1	1	11	A1	-	.
chr11	11429843	11429866	chr11:11429843-11429866	0	AGGAATGCTTTTTAAGACCAGTCT	1	2	4	AB2	-	.
chr11	11430364	11430393	chr11:11430364-11430393	0	TGACATGGCTACCATCCACAGAGCTTGTTC	1	2	10	CD	-	.
chr11	11431761	11431788	chr11:11431761-11431788	0	AAGAAAGCTCAAAAGATAAAACAAGCTT	1	1	8	A1	-	.
chr11	11432107	11432128	chr11:11432107-11432128	0	AGGCTAGACATTCAACAAGTCT	1	3	2	CCD2	1.0	.
chr11	11436397	11436420	chr11:11436397-11436420	0	TGACAAGCTCATCCCAGTTTGCCC	1	3	4	ACC2	-	.
chr11	11438154	11438184	chr11:11438154-11438184	0	GGACTAGCTTGATTATCCTCTGGCCTTACTC	1	2	11	AD1	-	.
chr11	11438452	11438471	chr11:11438452-11438471	0	AACCATGCTGAAACTTGTTT	4	2	0	CD	-	.
chr11	11438603	11438629	chr11:11438603-11438629	0	GGGCTCATTTGATTCCAAAGCTTGTCT	1	2	7	AB1	1.0	.
chr11	11439534	11439556	chr11:11439534-11439556	0	GTACATGCTATTGCAACATGTTT	1	3	3	CCD1	1.0	.
chr11	11440728	11440752	chr11:11440728-11440752	0	GAACATGTTCCCCCAAGTCTTCTTT	2	2	5	AD1	1.0	.
chr11	11441416	11441442	chr11:11441416-11441442	0	AGGCAAGATCCCAAACTAGGAAAGTTC	1	2	7	AD2	-	.
chr11	11444331	11444354	chr11:11444331-11444354	0	CTAAAAGCCTGCGAGGACAAGTCC	1	3	4	ACD1	-	.
chr11	11448339	11448369	chr11:11448339-11448369	0	AGACTTCTCTGTCAGATGTAACGACTTGTTA	1	3	11	ACC2	1.0	.
chr11	11450080	11450102	chr11:11450080-11450102	0	TGGCAAGCCCACTGGACAGGGTC	1	3	3	BCD2	2.0	.
chr11	11450845	11450876	chr11:11450845-11450876	0	AAACTTGTCCAGGTTCACACAGAAGAAAGTGC	1	2	12	AD1	1.0	.
chr11	11451180	11451201	chr11:11451180-11451201	0	AGGCATGCTTGAAGGGTAGCAC	2	2	2	AD1	-	dELS
chr11	11452831	11452850	chr11:11452831-11452850	0	AGACCTACCTGGGCATGTCT	3	2	0	AB1	-	.
chr11	11454188	11454208	chr11:11454188-11454208	0	AGGCATGGCCGGGGCAAATTC	1	2	1	AD2	2.0	.
chr11	11454279	11454300	chr11:11454279-11454300	0	CGGCATGTTTAAGAGCTTCTCA	2	3	2	ACC1	2.0	.
chr11	11455187	11455212	chr11:11455187-11455212	0	CAGCAAGTTTGTTCTATGCCAAGCTT	1	3	6	CCD2	2.0	.
chr11	11455728	11455757	chr11:11455728-11455757	0	GAAATAGTTTCTGAACCTACAAGCAAGTAT	1	2	10	AD3	-	.
chr11	11457832	11457859	chr11:11457832-11457859	0	GGGCTAGCTTTTGTCCTGCAGCCAGTTC	1	2	8	BC1	-	.
chr11	11458586	11458615	chr11:11458586-11458615	0	GGCCTTGCCCGAGAAGCCCAGACCATGTTT	1	2	10	DD2	1.0	dELS
chr11	11459087	11459117	chr11:11459087-11459117	0	GGACAATTTTCAGATTTTTGAAAACATCCTT	1	2	11	AA2	-	.
chr11	11459664	11459689	chr11:11459664-11459689	0	AATAATGTCTATGTCTAAGCTTGTTG	1	3	6	ACD1	-	.
chr11	11461693	11461725	chr11:11461693-11461725	0	GACCAACCCTGCTAATGTTAAAGAGGCATGCTT	2	2	13	AD1	-	dELS,CTCF-bound
chr11	11467522	11467552	chr11:11467522-11467552	0	GAGCAAGCCCAGGTCCCAGCCATAAATGTCC	2	2	11	AD1	-	.
chr11	11473702	11473724	chr11:11473702-11473724	0	CAGCAAGTTTGTTAAGCTAACTG	1	3	3	ACC1	-	.
chr11	11475780	11475802	chr11:11475780-11475802	0	GGAGCTGTTCATGAAACAAGTCC	1	2	3	AB4	-	.
chr11	11476835	11476854	chr11:11476835-11476854	0	CCAGATGCCCAAGCAAGTTC	3	3	0	ACD1	-	.
chr11	11478051	11478076	chr11:11478051-11478076	0	AAACAAATCTATATTTGGGGTTGTTT	1	2	6	AA2	1.0	.
chr11	11478368	11478392	chr11:11478368-11478392	0	TGGGAAGCTACTGGAAGACATGTTC	1	3	5	ACC1	-	.
chr11	11482832	11482862	chr11:11482832-11482862	0	GGGCTTGTCCTGCCTGCTACAAAGCTATCCC	1	1	11	A1	1.0	.
chr11	11484265	11484285	chr11:11484265-11484285	0	AAGCTAGTTCTGAGCAATTTG	1	2	1	AC3	-	.
chr11	11484999	11485020	chr11:11484999-11485020	0	GGGCAAGTCACTCAACATTTCC	2	3	2	ACC1	2.0	.
chr11	11485729	11485758	chr11:11485729-11485758	0	GGGCCAGCATGAAGAACAGGGGGCTTGCTT	1	2	10	BD1	-	.
chr11	11490110	11490140	chr11:11490110-11490140	0	GGAGAAGTTTCATTGTTGCAGGAGCAGGTCC	1	2	11	AB3	-	.
chr11	11495275	11495294	chr11:11495275-11495294	0	AAACAAAGCTAAACATGTTT	3	2	0	AD1	1.0	.
chr11	11500473	11500492	chr11:11500473-11500492	0	AGCCATGTCTGGAGATGTTT	3	2	0	AD2	-	.
chr11	11502246	11502274	chr11:11502246-11502274	0	AAACAAGCTTAAACCAACAGTACCTGCCT	1	2	9	BD1	1.0	.
chr11	11502681	11502711	chr11:11502681-11502711	0	CAGCATGCCTGTATGAAATGCAAACATCCTC	1	2	11	AC2	-	dELS
chr11	11503225	11503252	chr11:11503225-11503252	0	AGAGAAGCCTAATTCCCAGAGCCAGCTT	1	2	8	AB2	1.0	.
chr11	11508093	11508120	chr11:11508093-11508120	0	AAACTTTCCCAATTATCCAATCATGTCC	1	2	8	AD2	1.0	.
chr11	11509239	11509268	chr11:11509239-11509268	0	GAGCTTGTTTTCAGAACATCAGTGAAGTTC	1	2	10	AD1	-	.
chr11	11518152	11518176	chr11:11518152-11518176	0	GGGCTTGGCTGCACAAGACCTGCCT	1	2	5	BD2	-	.
chr11	11520135	11520164	chr11:11520135-11520164	0	CAACAAGCTTGTAGCGCTTACTGCATGCCC	1	3	10	CCD2	-	.
chr11	11520378	11520397	chr11:11520378-11520397	0	GAGCTAGTGTGAGCATGCCC	4	1	0	D2	-	dELS
chr11	11520469	11520490	chr11:11520469-11520490	0	AGACATCTCTGAAAAGATGTTC	1	2	2	AA2	-	dELS
chr11	11520888	11520909	chr11:11520888-11520909	0	CAGCATGTGGGGAAACTAGTCC	1	3	2	CCD2	2.0	.
chr11	11531021	11531043	chr11:11531021-11531043	0	AGGCCTGCTCTGAGGACAAGCCC	1	1	3	B1	-	.
chr11	11533220	11533242	chr11:11533220-11533242	0	GAGGTAGCTTCTTTAGCTTGTTT	1	2	3	AC2	2.0	.
chr11	11537657	11537678	chr11:11537657-11537678	0	AACCCAGTCCTTGGACTTGCCA	1	3	2	BCD1	-	.
chr11	11541763	11541782	chr11:11541763-11541782	0	AAAGATGCTCAGACTACCCT	1	2	0	AA2	-	.
chr11	11545143	11545175	chr11:11545143-11545175	0	TAACTTGCTCAAGTTCACATGAATAGCAGGCCT	1	3	13	BCC1	2.0	.
chr11	11547625	11547644	chr11:11547625-11547644	0	CTGCTTGCTCAAGCAAGCCC	3	2	0	CD	-	.
chr11	11548451	11548470	chr11:11548451-11548470	0	CTACTTGTCCCAGCTAGCTT	3	3	0	CCD1	-	.
chr11	11548639	11548662	chr11:11548639-11548662	0	GACTTTGCCCATCTAAACAAGTTC	1	2	4	AD4	-	.
chr11	11549815	11549836	chr11:11549815-11549836	0	AAATATCCTTGTAGACTTGCTC	2	2	2	AA1	-	.
chr11	11550561	11550580	chr11:11550561-11550580	0	AAGCATTTCCGAAGTTGTCC	1	2	0	AA2	-	.
chr11	11551123	11551153	chr11:11551123-11551153	0	AAACATTTTTCAGATACTCTATAACAAGTTC	1	2	11	AC2	-	.
chr11	11552744	11552771	chr11:11552744-11552771	0	GGACTTGTCTTTGACCAGAGGCTAAATC	1	2	8	AD4	-	.
chr11	11553148	11553180	chr11:11553148-11553180	0	AAGCAAGCCCTCCAGGTGACTCCGACCTACTCT	1	2	13	AD1	1.0	.
chr11	11554253	11554283	chr11:11554253-11554283	0	GGGCTTGTTCCCCTTTGCCACAGCCTGGCCT	1	2	11	BD1	-	.
chr11	11554412	11554433	chr11:11554412-11554433	0	CAGCATGTCTTTCAGCATGTCT	3	2	2	CC	1.0	.
chr11	11555642	11555665	chr11:11555642-11555665	0	AGACACGTCCTGCCAGACTTTCCT	1	2	4	AB2	-	.
chr11	11555767	11555796	chr11:11555767-11555796	0	AGGTAAGCCCATGACCAGGTGGAATAGCCT	1	2	10	AA2	1.0	.
chr11	11558526	11558549	chr11:11558526-11558549	0	AGGCAAGCTGCACAGGAATAGCCC	1	2	4	AC2	1.0	dELS,CTCF-bound
chr11	11564901	11564931	chr11:11564901-11564931	0	GAACATCTCCCTCCCCACAGAATGCTTGCTC	1	2	11	AD2	-	.
chr11	11566372	11566400	chr11:11566372-11566400	0	AGCCAAGCCTCACTATGAAGAACATCCTT	1	2	9	AD3	-	.
chr11	11567136	11567162	chr11:11567136-11567162	0	AAGCAAGTCCTTAAGTGGCATTTGTCT	1	2	7	AD1	-	.
chr11	11569878	11569906	chr11:11569878-11569906	0	AGGCCAGTCCATGGAGACAGGAAAAGCTC	1	2	9	AB2	-	PLS,CTCF-bound
chr11	11570544	11570575	chr11:11570544-11570575	0	AAGCTTTTTTCCACAATTCACCAAACCAGCTC	1	2	12	AB2	-	.
chr11	11571284	11571306	chr11:11571284-11571306	0	GAAAAGGTCCCAAGGGCATGTCT	2	2	3	AB1	1.0	.
chr11	11571524	11571550	chr11:11571524-11571550	0	ACACCAGCTTTCTGGTGGGACATGCCT	2	2	7	BD4	-	.
chr11	11573433	11573460	chr11:11573433-11573460	0	GCACTTACTTGGTGCCAGGAACTTGCTC	1	2	8	AD1	1.0	.
chr11	11575390	11575419	chr11:11575390-11575419	0	AAGCTTTTCCTGATCATCCAAGGCAAGGCC	1	2	10	AD2	1.0	.
chr11	11577683	11577710	chr11:11577683-11577710	0	GACCATGCCCTAGGAAAGAGGGAAGCTC	1	2	8	AD2	1.0	.
chr11	11579365	11579386	chr11:11579365-11579386	0	TGGCTTGCTCACTGGCTTGCTC	2	2	2	CC	1.0	.
chr11	11582493	11582520	chr11:11582493-11582520	0	AAACATGCACCAATTTGAGAAGAAGCTT	1	2	8	AD2	-	.
chr11	11584947	11584976	chr11:11584947-11584976	0	AAACTTGCCTCCACCACTATGAGCTTGACG	1	2	10	CD	1.0	.
chr11	11590604	11590636	chr11:11590604-11590636	0	GAGCATGTTACTGTCTGCTCAACAAGGATGCTG	1	3	13	ACC2	-	.
chr11	11591628	11591649	chr11:11591628-11591649	0	AAACAACTTTATGGAAATGCTC	1	2	2	AA2	2.0	.
chr11	11592153	11592180	chr11:11592153-11592180	0	GGAGATTCCTATTTCTCTAAGCAAGTCC	2	2	8	AA1	1.0	.
chr11	11592558	11592578	chr11:11592558-11592578	0	GCACAAGCTCAAAACAACTTT	1	2	1	AD3	2.0	.
chr11	11598981	11599000	chr11:11598981-11599000	0	AAATTTATTCAGGCTTGTTT	1	2	0	AA1	1.0	.
chr11	11601651	11601673	chr11:11601651-11601673	0	AGGCCAGTTTTTGAGGCTTTCTT	1	2	3	AB3	-	.
chr11	11604773	11604804	chr11:11604773-11604804	0	TAACTAGCTCAGCCATGCAGGGAGGCATAATT	1	3	12	ACD2	1.0	.
chr11	11605417	11605436	chr11:11605417-11605436	2	CAGCAAGTCCTAACTTGCCA	3	3	0	CCC	2.0	.
chr11	11606082	11606111	chr11:11606082-11606111	0	AAACCAGCTCTTCTGTCCCTGGGCTTCCCT	1	2	10	AB3	-	.
chr11	11608136	11608160	chr11:11608136-11608160	0	AGGCTTGACTTACGTGGGAAAGTCC	1	2	5	AD2	-	.
chr11	11608845	11608870	chr11:11608845-11608870	0	AAACTTGCCCTCTCCAAATCTTTCTT	1	2	6	AD1	-	dELS
chr11	11611574	11611603	chr11:11611574-11611603	0	AGGCTTGCCCAGGGAATTGGGTGCTTCCCT	1	2	10	AD1	1.0	.
chr11	11612276	11612306	chr11:11612276-11612306	0	AATCATGCCTGGGCAGCACCTGGGCCAGTCC	1	2	11	BD2	-	.
chr11	11612651	11612682	chr11:11612651-11612682	0	GGCGAAGCCCAACAAAGCACCAGAGCTTGTTA	1	3	12	ACD1	1.0	.
chr11	11612908	11612931	chr11:11612908-11612931	0	AAAGTAGCCCAGCAAAGTATGCCT	1	2	4	AA2	-	.
chr11	11616390	11616413	chr11:11616390-11616413	0	AAACAATCTTTCATAAAAATGTTC	1	2	4	AA2	1.0	.
chr11	11616753	11616774	chr11:11616753-11616774	0	GGGTTTGTTCTCAAACGTGTTT	1	2	2	AB2	1.0	.
chr11	11617296	11617325	chr11:11617296-11617325	0	AGGGATTCTTTGTCCTTTGAAAACAAGTCC	2	2	10	AA1	-	.
chr11	11617577	11617600	chr11:11617577-11617600	0	GAACAAATCCAGAAGGAAATGCTC	1	2	4	AA2	-	.
chr11	11623547	11623579	chr11:11623547-11623579	0	AAATCTGCCTCCAGGAGGGAGTAAAACTTGTCT	1	2	13	AB4	-	pELS
chr11	11626223	11626255	chr11:11626223-11626255	0	AAACAACTCCTAGCTGAGTTACAGGGCAAACCC	1	2	13	AA2	1.0	.
chr11	11627405	11627425	chr11:11627405-11627425	0	GAGCTAGTCTTGTACTATTTT	1	2	1	AD1	1.0	.
chr11	11628211	11628241	chr11:11628211-11628241	0	AAGGATGTTGTGTAGGAGATAAGACATGTTG	1	3	11	ACC1	2.0	.
chr11	11628628	11628653	chr11:11628628-11628653	0	GGGCATGCCGGTACACAGGCAATCCA	1	3	6	ACC1	1.0	.
chr11	11629931	11629953	chr11:11629931-11629953	0	CAAGTAGTTTGACAGACATGCCA	1	3	3	ACC1	1.0	.
chr11	11632461	11632487	chr11:11632461-11632487	0	GAGGATGTCTCTGAGGGGGGCTGGTTC	2	2	7	AB3	1.0	.
chr11	11636902	11636930	chr11:11636902-11636930	0	ATGGAAGCCTCTCAGCCAGAAGCTAGCCC	1	2	9	AD4	-	.
chr11	11639339	11639366	chr11:11639339-11639366	0	AACCTAGCCTATCCTAATTAACATGTTC	1	2	8	CD	-	.
chr11	11639869	11639900	chr11:11639869-11639900	0	TAGCTAGTCTGAGTGTTTTAGTCAACTAGTAT	1	3	12	CCD1	1.0	.
chr11	11640268	11640287	chr11:11640268-11640287	0	AGAAATGTTTAGGCTTGATC	3	2	0	AD3	-	.
chr11	11640722	11640745	chr11:11640722-11640745	0	AGGCAAGCCAATAGGAACAAGCCC	1	1	4	C2	-	.
chr11	11642260	11642287	chr11:11642260-11642287	0	GAGCTAGCTCACAAAAGAGAGCTAGGAG	1	3	8	CDD3	-	.
chr11	11643903	11643925	chr11:11643903-11643925	0	AAGACAGCCCTGCGAACATGTTG	1	3	3	ABC1	1.0	.
chr11	11646812	11646834	chr11:11646812-11646834	0	TGACATGCCTTAGAAACTTGAAC	1	3	3	CDD3	-	.
chr11	11651409	11651441	chr11:11651409-11651441	0	AGGCCTGTCTCTACTTCAACATCAGGCATGCAT	2	2	13	BD3	-	.
chr11	11655614	11655644	chr11:11655614-11655644	0	AATCGTGTTTGTGAACTGAAGAGACTAGCCC	1	2	11	BD4	2.0	.
chr11	11655967	11655996	chr11:11655967-11655996	0	TAGCATCCTAAATGATGGAAAAGCAAGTTT	1	3	10	ACC2	1.0	.
chr11	11656232	11656257	chr11:11656232-11656257	0	GAACATGTTGACAAAAGGGCAGGTTC	1	2	6	BC2	2.0	.
chr11	11664267	11664296	chr11:11664267-11664296	0	CAGCTAGTTCCATACTAGTGCCGCATGCTT	1	3	10	CCD2	2.0	.
chr11	11665193	11665217	chr11:11665193-11665217	0	AAATAAGTCCTGCTGGAAGAAGCCT	1	2	5	AA2	1.0	.
chr11	11665949	11665976	chr11:11665949-11665976	0	GGCTAAGTCCCAATTTTGGGGCTTGCCT	1	2	8	AD4	1.0	.
chr11	11666853	11666875	chr11:11666853-11666875	0	GAACAAGTTCAGCAAGCTCTTCT	1	2	3	AB4	1.0	.
chr11	11668461	11668492	chr11:11668461-11668492	0	TGGCTTGCTTGTTTCAGCTCTCCAGCTTATCT	1	3	12	ACC1	-	.
chr11	11669973	11669998	chr11:11669973-11669998	0	AAGCTTGCCTGGCTCCTAGCAAGTCC	1	1	6	C2	-	.
chr11	11672901	11672932	chr11:11672901-11672932	0	CGGCTTGGTTAATGAATAGGGAGAACTAGCTC	1	2	12	CD	1.0	.
chr11	11680691	11680715	chr11:11680691-11680715	0	GGGCTTATCTGAGGAAGACAAGGTT	1	2	5	AD2	1.0	.
chr11	11681753	11681777	chr11:11681753-11681777	0	GGAGAAGTCTTTGGGAAGCATGACT	1	2	5	AD3	-	.
chr11	11684912	11684938	chr11:11684912-11684938	0	AAACTAGCCAGGCATGGTGGCATGTGC	1	3	7	CCD1	-	.
chr11	11688117	11688142	chr11:11688117-11688142	0	GGACTTGCCTTGTCTCAGATAAGATT	1	2	6	AD1	-	.
chr11	11689355	11689374	chr11:11689355-11689374	0	AGACAAGCCTGAGCAAAATA	2	3	0	ACD2	-	.
chr11	11690021	11690041	chr11:11690021-11690041	0	AGACATGTCCAAAACTTATAT	1	2	1	AD4	-	.
chr11	11690219	11690245	chr11:11690219-11690245	0	AACTAAGTTTCTATCTAGAGCTAGCTA	1	3	7	ACD1	-	.
chr11	11692734	11692762	chr11:11692734-11692762	0	AAACTTCTCCAAGCTAAAGGAGCATGTTC	1	1	9	A2	2.0	.
chr11	11694027	11694050	chr11:11694027-11694050	0	CACCTAGCTTCATAAAGCAAGTCC	1	2	4	CD	-	.
chr11	11695831	11695856	chr11:11695831-11695856	0	AAACTAGGTATTGATGGAACATGTCT	1	2	6	CD	-	.
chr11	11697153	11697184	chr11:11697153-11697184	0	AAACAAATTTACAAGAAAAAACAAACAACCCC	1	2	12	AA2	-	.
chr11	11697897	11697916	chr11:11697897-11697916	0	AACCAAGCCTGGACATCTTT	3	2	0	AD3	1.0	CTCF-only,CTCF-bound
chr11	11698258	11698280	chr11:11698258-11698280	0	AAGCATTTCTATAGAACTATTCT	1	2	3	AA2	-	.
chr11	11699292	11699312	chr11:11699292-11699312	0	AAGCTAGTCGAGGGCATTCTG	2	3	1	ACC1	1.0	.
chr11	11701631	11701656	chr11:11701631-11701656	0	GGGCTTGTACTTGGAAAGGGAAGCCC	1	2	6	AD2	-	.
chr11	11704465	11704488	chr11:11704465-11704488	0	AGAATTGTCCATCTGAGCTACTCC	1	2	4	AA2	-	.
chr11	11706731	11706763	chr11:11706731-11706763	0	GGACATTTTTTTAAATGAATAAAATGCAAGCTT	1	2	13	AD2	-	.
chr11	11708017	11708037	chr11:11708017-11708037	0	AAGTGAGTTTTGAACATGCTG	2	3	1	ABC1	-	.
chr11	11710739	11710763	chr11:11710739-11710763	0	CAGCATGTCTAAGGCAGACGTGTTG	1	3	5	BCC2	1.0	dELS
chr11	11712132	11712164	chr11:11712132-11712164	0	GGGGTTGTTTGTTTTTTTTTTGTAAATTTGTTT	1	2	13	AA2	-	.
chr11	11714937	11714960	chr11:11714937-11714960	0	TTGTATGTCTCTAAGGACTTGCTT	1	3	4	ACD1	-	.
chr11	11716234	11716262	chr11:11716234-11716262	0	AAACTTCCTCCTTTAGCTTGGAGAAGTTT	1	2	9	AA2	-	.
chr11	11717464	11717483	chr11:11717464-11717483	2	AGACATGTCATAACCTGTCC	3	3	0	BCC2	-	dELS
chr11	11717600	11717623	chr11:11717600-11717623	1	GAGCTTGAGCCATGAGGCAAGCTC	1	2	4	DD1	-	dELS
chr11	11717802	11717830	chr11:11717802-11717830	0	AAACTTGCCCACAGTCACACAGCAACCTT	1	2	9	AC1	-	.
chr11	11718221	11718249	chr11:11718221-11718249	0	GCACCAGCTCTGTTGTTTTGGACAAGCCA	1	3	9	BCD1	-	.
chr11	11722436	11722455	chr11:11722436-11722455	0	CTGTTTGTCCAAACTAGCCC	2	3	0	ACD1	-	.
chr11	11723236	11723259	chr11:11723236-11723259	0	AGACTAGTTTACAGGGACAACTAC	1	2	4	AD4	-	.
chr11	11728123	11728154	chr11:11728123-11728154	0	AGGCTAACCTAGCATTCCAAGAAATCTTGTCC	1	2	12	AD2	-	.
chr11	11729009	11729031	chr11:11729009-11729031	0	TAGCATGTTCCTGTGACTAGTAT	1	3	3	CCD1	1.0	.
chr11	11729415	11729436	chr11:11729415-11729436	0	GGGAAAGTCCTAAATCATGTCC	1	2	2	AD2	-	.
chr11	11732075	11732104	chr11:11732075-11732104	0	AGGCTAGACCATTTTCCACAAGACATATCT	1	2	10	AD2	-	.
chr11	11739237	11739261	chr11:11739237-11739261	0	CAGCAAGTTTATACTGGAAATGCCA	1	3	5	ACC2	-	.
chr11	11739533	11739564	chr11:11739533-11739564	0	GAAAATGCTTCCCCAAGGAAGTGGGGAAGTTC	1	2	12	AA2	-	.
chr11	11740213	11740240	chr11:11740213-11740240	0	AGCCCTGCCTATTCCTCCAGGCTAGCTG	1	3	8	BCD1	1.0	.
chr11	11742790	11742811	chr11:11742790-11742811	0	GAGCAAGTTTGGCAGCAAGGTC	1	2	2	CD	1.0	.
chr11	11743129	11743151	chr11:11743129-11743151	0	TTACATGTTTGCAGGACTTGCCA	1	3	3	CCD1	-	.
chr11	11752564	11752594	chr11:11752564-11752594	0	GAGAAAGCCAACAGTGAAATAAAGCATGTTT	1	2	11	AC1	-	.
chr11	11753083	11753111	chr11:11753083-11753111	0	CGACTTGCTTTGGCAAAATGGACATGAAT	1	3	9	CDD3	-	.
chr11	11754032	11754054	chr11:11754032-11754054	0	TGGCTTGCTATTTTGACAAGCTT	1	3	3	CCC	1.0	.
chr11	11755671	11755692	chr11:11755671-11755692	0	GGGCTGGTTTCCGAGCATGTCT	2	1	2	B2	1.0	.
chr11	11756765	11756785	chr11:11756765-11756785	0	GGACATGCCCACAGCTTCCTA	2	3	1	ACC1	-	.
chr11	11758023	11758055	chr11:11758023-11758055	0	TGACTAGCCCTGCCTAGAGACAGAGGCAGATTC	1	3	13	ABC2	-	pELS
chr11	11759608	11759637	chr11:11759608-11759637	0	ATGCCAGTCCTGACAGTGAGGGACAAGCCA	1	3	10	BCD1	1.0	.
chr11	11759796	11759819	chr11:11759796-11759819	0	AACCATGCCTGGCACAGCAAGTCT	1	2	4	CD	1.0	.
chr11	11760468	11760497	chr11:11760468-11760497	0	AAAGAAGTCCTGTATTTAAAGCACTTGCCC	1	2	10	AD2	1.0	.
chr11	11761403	11761423	chr11:11761403-11761423	0	TAACAAGCTCAGAACTTCCCA	1	3	1	ACC1	-	.
chr11	11761888	11761908	chr11:11761888-11761908	0	AAGGAAGTCTTAGATATGTTT	1	2	1	AA2	-	.
chr11	11762827	11762852	chr11:11762827-11762852	0	GAACAAGTTTGCCTTAGAACACTCCT	1	2	6	AB4	2.0	.
chr11	11762928	11762960	chr11:11762928-11762960	0	GGGCAAGTCAACAGGGTAACATTGAGCAGGTCC	1	2	13	BC2	-	.
chr11	11769508	11769535	chr11:11769508-11769535	0	CAACTAGCTCAGCTGAAGAGGCTGGTTC	1	2	8	BC2	-	.
chr11	11771413	11771440	chr11:11771413-11771440	0	GAGTATGTCTCTTTTCACAGGCTTATCC	1	2	8	AA2	1.0	.
chr11	11771761	11771782	chr11:11771761-11771782	0	AGATAAGTTTTAGAACATTTTC	1	2	2	AA2	-	.
chr11	11773832	11773860	chr11:11773832-11773860	0	ATAATAGTTCCTACCTCATAGACTTGTTA	1	3	9	ACD1	-	.
chr11	11774934	11774958	chr11:11774934-11774958	0	GAGCTTCTTCCTTTCAAACTAGTGT	1	2	5	AD2	-	.
chr11	11776119	11776149	chr11:11776119-11776149	0	AGGCTAAACCCTCCACTTAGAAAACAAGCCC	1	2	11	AD1	1.0	.
chr11	11776769	11776798	chr11:11776769-11776798	0	GGATATGTTCTCTTCACCTGAAGCTAACCT	1	2	10	AA2	-	.
chr11	11779106	11779128	chr11:11779106-11779128	0	AGACCAGCCTGGCTAACATGCCA	1	3	3	BCC1	-	.
chr11	11779342	11779368	chr11:11779342-11779368	0	GAGATTGTTTAAAAATGGGACTATCCT	1	2	7	AA2	1.0	.
chr11	11781284	11781315	chr11:11781284-11781315	0	GAACTAGCCTCTTCAGCTGCCCGCTCATGCCC	1	2	12	DD1	2.0	.
chr11	11782717	11782748	chr11:11782717-11782748	0	ATGCAAGCTGGAGCCCAGTCCTTGGCATGCTC	1	3	12	CCD1	-	pELS
chr11	11782768	11782799	chr11:11782768-11782799	0	GGACCTGCCCTCAGTGCACAGGAGGCAGGCTC	1	2	12	BB2	1.0	pELS
chr11	11784993	11785012	chr11:11784993-11785012	0	AGTCATCTCTAAGCTTGTCT	3	2	0	AD1	1.0	.
chr11	11785886	11785910	chr11:11785886-11785910	0	CACCTAGTTGCAGGAAAACAAGCTC	1	3	5	CCD1	-	.
chr11	11788006	11788035	chr11:11788006-11788035	0	AGACAATCTCAGATGCATCTAGGCAAATCC	1	2	10	AA2	-	dELS,CTCF-bound
chr11	11788243	11788271	chr11:11788243-11788271	0	AAACGAGCATGCGGCCTGCAGACATGTTT	2	2	9	BD1	1.0	dELS,CTCF-bound
chr11	11792979	11793002	chr11:11792979-11793002	0	AGGGTTGCTTGCATGTGCTTGCTT	1	2	4	AD2	1.0	.
chr11	11793897	11793918	chr11:11793897-11793918	0	GAGCATGTACAAAAGAAAGTTT	1	2	2	AD2	-	.
chr11	11796127	11796157	chr11:11796127-11796157	0	GAACACCTCCCATTTCCTTTCAAACATGCTT	2	2	11	AB1	-	.
chr11	11801884	11801905	chr11:11801884-11801905	0	AGACTTGTCCCCAGAGCAGTCC	1	2	2	AB1	2.0	.
chr11	11802020	11802052	chr11:11802020-11802052	0	AGACCTGCCTGCAGGGCTGGAGGGGATTTGCTC	1	2	13	AB2	-	.
chr11	11802262	11802289	chr11:11802262-11802289	0	AGATAAGCCCACTCCTCCACACATGCCC	1	2	8	AD2	1.0	.
chr11	11810423	11810448	chr11:11810423-11810448	0	AGGCAAGTCTTATGTGAGTCTTCTTT	1	2	6	AD1	-	.
chr11	11812487	11812507	chr11:11812487-11812507	0	AAACTATTCCAAAACTTGATT	1	2	1	AD2	-	.
chr11	11816059	11816082	chr11:11816059-11816082	0	AAAATACCTTCAAAAGACTTGCTC	1	2	4	AA1	-	.
chr11	11817440	11817472	chr11:11817440-11817472	0	AGACTTACTGGGGAATATGAATTTAGCTAGTTT	1	3	13	ACC2	-	.
chr11	11820072	11820091	chr11:11820072-11820091	0	AGACAAGCCTGGGCAATACA	2	3	0	ACD2	2.0	.
chr11	11823719	11823744	chr11:11823719-11823744	0	AGACATGTTTAGATACACAAATGTTT	2	2	6	AD1	-	.
chr11	11825605	11825625	chr11:11825605-11825625	0	CAACAAGTCTCTAGGAAGTTC	1	3	1	ACC2	-	.
chr11	11829650	11829678	chr11:11829650-11829678	0	AGACTAGTCTGACCAACATGGAGAAACCC	1	2	9	AA1	-	.
chr11	11832327	11832353	chr11:11832327-11832353	0	GTGCTAACTTACCTTCTAAGCATGCTT	2	2	7	AD1	-	.
chr11	11833587	11833616	chr11:11833587-11833616	0	AGACTTACTCACTAGCTAAGTGACTAGTTT	1	2	10	AC2	-	.
chr11	11835407	11835426	chr11:11835407-11835426	0	CTACATGCTTAGACTTGTGC	2	3	0	CDD1	-	.
chr11	11841225	11841250	chr11:11841225-11841250	0	AGGCTAGCTCAGTCTCAGACTTGGCC	1	1	6	D1	1.0	pELS,CTCF-bound
chr11	11843221	11843249	chr11:11843221-11843249	0	TAGCAATTCTTTGTTACTTAAGCAAGCTC	1	2	9	AC1	1.0	.
chr11	11845261	11845291	chr11:11845261-11845291	0	AAACAGGTTTTTAATGTAGTCAAACAGGTTT	1	2	11	BB2	2.0	dELS,CTCF-bound
chr11	11845909	11845931	chr11:11845909-11845931	0	AAGCATTTCCCATAGGATAGTTT	1	2	3	AA2	-	.
chr11	11848003	11848024	chr11:11848003-11848024	0	AAAGATGCTAAGTAACTTGCTC	2	3	2	ACC1	-	.
chr11	11848054	11848081	chr11:11848054-11848081	0	AAGGTAGCTTTAACCAGTAGGAAAGTCC	1	2	8	AA2	-	.
chr11	11849992	11850024	chr11:11849992-11850024	0	GAACATCCTTTTCAACTATTTTGAAACTTTCTT	1	2	13	AA2	-	.
chr11	11853795	11853826	chr11:11853795-11853826	0	TCTCAAGTTTTGATGTTCTTTAAAACATGCTC	1	3	12	CDD2	-	.
chr11	11856273	11856296	chr11:11856273-11856296	0	AAACTTGTTCATGGAAACATTTTT	2	1	4	A1	-	.
chr11	11857096	11857124	chr11:11857096-11857124	0	AGAGAAGCTCTGGATTATAAACCTAGTTC	1	2	9	AD2	-	.
chr11	11860621	11860649	chr11:11860621-11860649	0	TAGAATGTTCATAACCTATAAACAAGTCA	1	3	9	ACC1	1.0	dELS
chr11	11862482	11862513	chr11:11862482-11862513	0	TGACAAGTCTCCTCACATCCTTTGACATGTTT	1	2	12	CC	-	.
chr11	11863133	11863159	chr11:11863133-11863159	0	GAGATTGTTTATTAGAAAGGCTTGATT	1	2	7	AD3	1.0	.
chr11	11866541	11866570	chr11:11866541-11866570	0	ATGGTAGTTTAGTAGAAATCAGGCATGTTT	1	2	10	AD4	2.0	.
chr11	11871978	11872004	chr11:11871978-11872004	0	GGACTTGATTGAGAAATGAACTATTCT	1	2	7	AD2	1.0	dELS
chr11	11872466	11872495	chr11:11872466-11872495	0	AAGCAAGTCAAAGAATTTGTGGATATGTTT	1	2	10	AC2	1.0	.
chr11	11873939	11873966	chr11:11873939-11873966	0	AGGCATGTCTTAAGTTTTATGCTTGTTT	1	1	8	D2	-	.
chr11	11876196	11876216	chr11:11876196-11876216	0	GAACATGCTGTAGGCTTTTCT	1	2	1	AC2	1.0	.
chr11	11876708	11876728	chr11:11876708-11876728	0	GGGCTTCCTCACAGCATGCTG	1	3	1	ACC2	1.0	CTCF-only,CTCF-bound
chr11	11881618	11881642	chr11:11881618-11881642	0	AAGCATGCTCTTTTTTGACATTTTA	1	3	5	ACC1	-	.
chr11	11886310	11886340	chr11:11886310-11886340	0	GAGCATGTTGTAACCTAATGTAAAGAAGCTA	1	3	11	ACC2	1.0	.
chr11	11892908	11892932	chr11:11892908-11892932	0	GGACTTCCTCCAGAAAGGAAAGTCT	1	2	5	AA2	1.0	.
chr11	11893631	11893650	chr11:11893631-11893650	0	TATGTTGCCCAGGCTAGTCT	2	3	0	ACD1	-	.
chr11	11893747	11893766	chr11:11893747-11893766	0	TGTGTTGCCCAGGCTAGTCT	2	3	0	ACD1	1.0	.
chr11	11899191	11899213	chr11:11899191-11899213	0	GAGCCTGCTCTCAAAACTAGCAC	1	2	3	BD3	-	.
chr11	11899613	11899644	chr11:11899613-11899644	0	GGACATTCCAGGAACTTCACAGGAACAAGCCC	1	2	12	AC1	-	dELS,CTCF-bound
chr11	11905425	11905454	chr11:11905425-11905454	0	AGGCAAGCTGAAGGACTACGTGAGATGTCT	1	3	10	ACC2	-	.
chr11	11909765	11909791	chr11:11909765-11909791	0	AAATAAGATTATATAAAAGACTTGTTT	1	2	7	AD1	-	dELS
chr11	11910083	11910111	chr11:11910083-11910111	0	GAACAAGTTTAAAAAGTGGGGACTTCTGC	1	2	9	AD4	-	dELS
chr11	11913086	11913109	chr11:11913086-11913109	0	ACGCTTGTCTAGGCAAGGATGTCT	1	2	4	AD2	-	.
chr11	11917299	11917328	chr11:11917299-11917328	0	AGACAAGTTTGAATATTCAGGAACTCATTG	1	3	10	ABC2	-	.
chr11	11918929	11918959	chr11:11918929-11918959	0	GAACTTTCCTTTTTCCCCCAAAAATATGCCT	1	2	11	AA2	2.0	.
chr11	11921798	11921827	chr11:11921798-11921827	0	AGAAATGTTTTGGCTCAGCTGAAGAAGTTT	1	2	10	AA2	1.0	.
chr11	11928370	11928391	chr11:11928370-11928391	0	AAACAAGTTTTCAGACATTTTC	2	1	2	A1	-	.
chr11	11928558	11928587	chr11:11928558-11928587	0	AAGCTTGTCTGTCATAAACTGGAAATCTTC	2	2	10	AA1	-	.
chr11	11932263	11932283	chr11:11932263-11932283	0	AGGCTTGACCCAGACATCTCC	1	2	1	AD2	-	.
chr11	11945156	11945188	chr11:11945156-11945188	0	GAAAATGTCTTCTCATGTTTAGAAAACTGGTTT	2	2	13	AB3	-	.
chr11	11946681	11946705	chr11:11946681-11946705	0	AAGCTTGTTTGCCATAAGCTGGATT	1	2	5	BD4	1.0	.
chr11	11947669	11947690	chr11:11947669-11947690	0	AAGAATTCCTAGAAGCTTGTTT	2	2	2	AA1	1.0	.
chr11	11948445	11948466	chr11:11948445-11948466	0	CAGCATGTCTAAAAAAATGTTT	1	2	2	AC2	2.0	.
chr11	11949705	11949724	chr11:11949705-11949724	0	AAACTTGCCCAAGATAGCTG	2	2	0	AC1	-	.
chr11	11952870	11952899	chr11:11952870-11952899	0	AGGTAAGTTCATTTTAAACAAAACATGTAT	1	2	10	AD3	1.0	.
chr11	11954789	11954814	chr11:11954789-11954814	0	AAACATTTTTTAAACTGAGCTATTTC	1	2	6	AA2	1.0	.
chr11	11954837	11954856	chr11:11954837-11954856	0	TAACTTTTCTAAGCAAGTTA	2	3	0	ACC2	-	.
chr11	11955628	11955654	chr11:11955628-11955654	0	AAACTAGCTTTCTGATTTACCTAGCTC	1	2	7	CD	-	.
chr11	11956515	11956535	chr11:11956515-11956535	0	AAACTAGCCTCAAACAGGATG	1	3	1	BCD2	-	.
chr11	11957258	11957282	chr11:11957258-11957282	0	AACATTGTTCTGAATAAACTTGCTA	1	3	5	ACD1	-	.
chr11	11959644	11959665	chr11:11959644-11959665	0	AAGCATGCATTGGAGCATGTGT	2	2	2	DD2	1.0	.
chr11	11960724	11960753	chr11:11960724-11960753	0	CAGCAAGCCCTGTGTGCAGGGGCCTAGCTG	1	3	10	CCD2	-	.
chr11	11963176	11963205	chr11:11963176-11963205	0	AAGCATGCTTATACAATCATGTGCAACTTT	2	2	10	AD1	1.0	.
chr11	11971769	11971800	chr11:11971769-11971800	0	AAACAGGCTCCTATGCATGACAAAGCATATTC	1	2	12	AB2	1.0	.
chr11	11972455	11972479	chr11:11972455-11972479	0	CTGTATGTCCACCCCAGGCAAGTCC	1	3	5	ACD1	1.0	.
chr11	11974534	11974562	chr11:11974534-11974562	0	AAACTTGCCCTTTTATAAGAAACCAACTC	1	2	9	AB1	-	.
chr11	11977365	11977395	chr11:11977365-11977395	0	AAGCTTGTTCCTTCCTCCAGGAATCTTGTCC	1	1	11	D2	-	dELS,CTCF-bound
chr11	11977746	11977778	chr11:11977746-11977778	0	GGGCATTTCAGGCCCAAATGCACTGACAAGTCC	1	3	13	ACC2	-	dELS,CTCF-bound
chr11	11980136	11980164	chr11:11980136-11980164	0	CAGCAACCTACAGAAAACCAAACTTGCCC	1	3	9	ACC2	1.0	.
chr11	11982266	11982297	chr11:11982266-11982297	0	TAACAAGCCCTCCTAGGGGAGATGACAGGCCC	1	3	12	BCC1	-	.
chr11	11982356	11982378	chr11:11982356-11982378	0	AAACATGTCCCACCAGCTTCCCC	1	2	3	AC1	-	.
chr11	11985369	11985388	chr11:11985369-11985388	0	GGGCAAGCCTGGGTAAGTCA	2	2	0	AC1	2.0	.
chr11	11985643	11985670	chr11:11985643-11985670	0	TGACTAGCTGGGTGACCTTGGCAAGTCA	1	4	8	CCCC	-	dELS
chr11	11986319	11986344	chr11:11986319-11986344	0	GAGCATGCCACCCACTTAAAATGCCC	1	3	6	ACC2	-	dELS
chr11	11986356	11986386	chr11:11986356-11986386	0	TAGAATGTTCCTTTTCAGCAGCAGCAAGTCT	1	3	11	ACC1	-	dELS
chr11	11988814	11988834	chr11:11988814-11988834	0	GGGAAAGTTTTCAGCATGTTG	2	3	1	ACC1	-	.
chr11	11990143	11990164	chr11:11990143-11990164	1	AGGCTTGTCTGGAAGAATCCCC	2	2	2	AA1	-	.
chr11	11990220	11990239	chr11:11990220-11990239	1	TGACATGCCCAGGCTACTCA	4	3	0	ACC1	-	dELS
chr11	11991861	11991882	chr11:11991861-11991882	0	GAACTGTCTCCCAAGCAAGTCT	1	2	2	AB1	1.0	.
chr11	11993550	11993577	chr11:11993550-11993577	0	AGAAATGCCTACCCCATAAAAATTGCTC	1	2	8	AA2	-	.
chr11	11996982	11997002	chr11:11996982-11997002	7	AAGCATGCCGTTGGCATGTTC	3	2	1	CC	2.0	dELS
chr11	11998405	11998425	chr11:11998405-11998425	0	CAACATGTCTGGTACTTGCTT	2	2	1	CD	1.0	.
chr11	11999169	11999198	chr11:11999169-11999198	0	GAACATCTTTCATGAAAAGCAAGCAGGTTT	1	2	10	AB2	1.0	.
chr11	11999248	11999279	chr11:11999248-11999279	0	GAAAGTGCTTAAGTATAATGAGAGACTTGTTC	1	2	12	AB4	1.0	.
chr11	12000121	12000150	chr11:12000121-12000150	0	AAATATGTTTCACTACTACTGAGCTTTTCT	1	2	10	AA2	-	.
chr11	12002746	12002769	chr11:12002746-12002769	0	GAACATGTTTCCACTAGATAGTCT	1	2	4	AC1	1.0	.
chr11	12002882	12002910	chr11:12002882-12002910	0	GGGCATTCTCTGGTCACCAAAGTATGCTC	1	2	9	AA2	1.0	.
chr11	12002980	12003010	chr11:12002980-12003010	0	AGTCTAGCTTCTCCCTTCGCTAGACAATTCT	1	2	11	AD3	1.0	.
chr11	12004322	12004345	chr11:12004322-12004345	0	CAGCAAGTTCCAGAAGGCTAGCGG	1	3	4	CCD1	1.0	.
chr11	12004652	12004682	chr11:12004652-12004682	0	CAGCTTGCTCATTTGTAAAATAGGGATGTCC	1	2	11	AC2	-	.
chr11	12005143	12005171	chr11:12005143-12005171	0	TGACAAGTTGCCAAACCTAGAATTTGCTC	1	3	9	ACC2	-	dELS
chr11	12007965	12007984	chr11:12007965-12007984	1	GGACAAGCTAGAACTTGGCG	3	3	0	CCD1	1.0	pELS,CTCF-bound
chr11	12009922	12009954	chr11:12009922-12009954	0	CAGTTAGCCCTAATATAAAACTTTGACAAGTCT	1	3	13	ACC1	-	.
chr11	12011027	12011052	chr11:12011027-12011052	0	GGACTTGTTGGAGAAAGGGCCAGTCT	1	2	6	BC2	-	.
chr11	12011432	12011451	chr11:12011432-12011451	0	AGACATGTATAAAGATGTTT	3	2	0	AD2	1.0	.
chr11	12013573	12013593	chr11:12013573-12013593	0	GAACTTTTTAGAGACTTGTTG	1	3	1	ACC2	1.0	.
chr11	12014816	12014846	chr11:12014816-12014846	0	TTACCAGCTCATAGGCAGAAGGGACTTGCTT	1	3	11	BCD1	-	.
chr11	12017567	12017587	chr11:12017567-12017587	0	GGACAAGCCTCAAGCCTGGCT	1	2	1	BD1	-	.
chr11	12018268	12018291	chr11:12018268-12018291	0	AGGATAGCTCCACGGGATATGTTT	1	2	4	AA2	1.0	.
chr11	12019649	12019675	chr11:12019649-12019675	0	GAAGAAGTTCACATAATAAACATGCTC	2	1	7	A1	1.0	dELS
chr11	12019819	12019847	chr11:12019819-12019847	0	GAACAAGATTCAAATTAAGGGACTTGTCT	1	1	9	D2	2.0	.
chr11	12020252	12020281	chr11:12020252-12020281	0	AAACGAGTTTCCCCTGGTGCAGGCATTTCT	2	2	10	AB3	-	dELS
chr11	12022719	12022750	chr11:12022719-12022750	0	GGGAATGTTTGGAACTTCCAAGAGACTTGTTG	1	2	12	AC2	1.0	.
chr11	12023961	12023991	chr11:12023961-12023991	0	ATACCAGCTCATGGGTGGAAGGAACTTGCTT	1	2	11	BD4	-	.
chr11	12029330	12029359	chr11:12029330-12029359	0	TAACTATTCTGTAAAATCCCCAGCAAGCTT	1	3	10	ACC2	1.0	.
chr11	12035257	12035282	chr11:12035257-12035282	0	TGGCAAGCTGGATAAAAAGCAAGACC	1	3	6	CCD1	1.0	.
chr11	12036620	12036650	chr11:12036620-12036650	0	GAGCTAGTACCATTCCTACTGAAACTATTCT	1	2	11	AD2	-	.
chr11	12040924	12040946	chr11:12040924-12040946	0	TGACATGTCCTGGAGACATTTTC	1	2	3	AC2	-	.
chr11	12041665	12041685	chr11:12041665-12041685	0	CAACAAGTCTCCAGGAAGTTC	1	3	1	ACC2	-	.
chr11	12042526	12042548	chr11:12042526-12042548	2	TGTCAAGCTCCATTGGCTTGTCT	1	3	3	CCD1	2.0	dELS
chr11	12042673	12042701	chr11:12042673-12042701	0	GAACTTGTTCAACGTCATACGGCTACCTT	1	2	9	AC1	-	.
chr11	12044552	12044579	chr11:12044552-12044579	0	GAGCCAGTCCCCACCTGGCAGCAAGCTC	1	2	8	BC2	-	dELS,CTCF-bound
chr11	12045510	12045529	chr11:12045510-12045529	0	AGACTAGCCTAGGCAACTTA	3	2	0	AC3	2.0	.
chr11	12047803	12047830	chr11:12047803-12047830	0	AAGCTTGACCATTGTGAAGAGCTAGTGT	1	2	8	DD2	-	.
chr11	12048147	12048166	chr11:12048147-12048166	0	CAACTTGTTGAAACCTGTCT	2	3	0	BCC2	-	.
chr11	12049036	12049063	chr11:12049036-12049063	0	GGGCTTGATTCTTGCACCGGGCTTGATT	1	2	8	DD2	1.0	dELS
chr11	12050884	12050912	chr11:12050884-12050912	0	GGGCATGCTTCTGGGTGGGGAGCTTATCA	1	2	9	AC3	2.0	.
chr11	12054087	12054109	chr11:12054087-12054109	0	GGGTGTGCCCTGTGAACTAGCTA	1	3	3	ABC1	-	dELS,CTCF-bound
chr11	12059837	12059856	chr11:12059837-12059856	0	AGACTAGCCTGGGCAACATG	2	3	0	ACD2	1.0	.
chr11	12063788	12063807	chr11:12063788-12063807	0	TGTGTTGCCCAGGCTAGTCT	2	3	0	ACD1	1.0	.
chr11	12065211	12065230	chr11:12065211-12065230	0	TGACTTGTCTAAGAAAGTTT	2	2	0	AC2	-	.
chr11	12065671	12065697	chr11:12065671-12065697	0	GGGCATGCCTGTAGTCCCAGCTACTTG	1	3	7	ACC1	-	.
chr11	12066118	12066137	chr11:12066118-12066137	14	GTGCATGTCCAAGCTTGCCC	4	1	0	D1	-	pELS,CTCF-bound
chr11	12067103	12067126	chr11:12067103-12067126	0	GAGCTAGGCTCTTAACACAAGCCC	1	2	4	DD2	1.0	PLS,CTCF-bound
chr11	12067459	12067486	chr11:12067459-12067486	0	AAGCATGCCCTCTCCCATAATCCTGTTC	2	2	8	BD1	-	.
chr11	12068017	12068036	chr11:12068017-12068036	0	AGGCCACTCTGAACTAGCCT	3	2	0	AB1	2.0	.
chr11	12071177	12071198	chr11:12071177-12071198	0	GGGCCAGTTCTCAGACTTGCCT	2	1	2	B1	-	.
chr11	12073063	12073095	chr11:12073063-12073095	0	GGGGATGTTTTCCTGGATAATCTGGGCAGGCCC	2	2	13	AB3	1.0	.
chr11	12074527	12074552	chr11:12074527-12074552	0	TGGCAAGGTCCAAGCAGAGCATGTCA	1	3	6	CCD2	1.0	.
chr11	12076093	12076118	chr11:12076093-12076118	2	AGGCATGTCTGTGTCCAAATTTCTCC	2	2	6	AA1	-	dELS
chr11	12078791	12078817	chr11:12078791-12078817	0	AGGTTTGTTCAATAGGTAAACATGTGC	1	2	7	AD3	3.0	.
chr11	12080039	12080067	chr11:12080039-12080067	6	AGGCATGTTTATGGATACAGAACTTTATC	1	2	9	AD4	-	.
chr11	12081637	12081669	chr11:12081637-12081669	0	GGGGTTGTTTGTTTTTTTCTTGTAAATTTGTTT	1	2	13	AA2	-	.
chr11	12083160	12083190	chr11:12083160-12083190	0	GGATAAGCTTTTTAAATTAAAAAACAAACCT	1	2	11	AA2	-	.
chr11	12083512	12083535	chr11:12083512-12083535	0	GAACATGCCTTTATAGAGTTGTGT	2	2	4	AD1	-	dELS,CTCF-bound
chr11	12083812	12083834	chr11:12083812-12083834	0	AAGCTTCTCTTAAAGGCAGGCCT	1	2	3	AB2	-	.
chr11	12084178	12084206	chr11:12084178-12084206	0	GGAGAAGTTTTTCCACCTGAAGCATCTCT	1	2	9	AA2	-	.
chr11	12085761	12085792	chr11:12085761-12085792	0	AGACTCTTTCGGAGGGTTCAGAGGGCTTGTTT	1	2	12	AB1	1.0	pELS,CTCF-bound
chr11	12086924	12086943	chr11:12086924-12086943	0	AAACAAGACCAAGCTTTCTC	2	2	0	AD2	2.0	PLS,CTCF-bound
chr11	12087069	12087099	chr11:12087069-12087099	0	GGAATTGTCTGTGGTTCTGGGGGCCAAGCCT	1	2	11	AD2	1.0	PLS,CTCF-bound
chr11	12087449	12087478	chr11:12087449-12087478	0	AGACTAGTTCACTGGATTTGAAATATTTTT	2	2	10	AA1	1.0	pELS,CTCF-bound
chr11	12088326	12088345	chr11:12088326-12088345	4	GAACAAGCTGGGGCTAGCCT	4	1	0	C2	-	.
chr11	12088620	12088644	chr11:12088620-12088644	1	TGACTAGTCGCCGTGGGGCAATTCC	1	3	5	ACC1	-	pELS,CTCF-bound
chr11	12089319	12089348	chr11:12089319-12089348	0	GGGAAAGCCCTGGTATGAATGAGCTTGTAC	1	2	10	AD3	1.0	dELS
chr11	12090491	12090512	chr11:12090491-12090512	0	TGACTAGGTTTTTGGCTTGCTT	1	3	2	CCD2	1.0	dELS
chr11	12091399	12091427	chr11:12091399-12091427	0	GAGATAGTTTCTATATTCTAGAGATGTTT	1	2	9	AA2	1.0	.
chr11	12093766	12093785	chr11:12093766-12093785	0	AGACTAGCCTGGGCAACATA	2	3	0	ACD2	-	.
chr11	12095475	12095498	chr11:12095475-12095498	0	GGGCAAGTCCAGCAGAACTTTACA	1	3	4	ACD2	2.0	dELS
chr11	12095831	12095851	chr11:12095831-12095851	0	AAACATGCTCAAGGCTTGCAG	2	2	1	CD	4.0	.
chr11	12096641	12096660	chr11:12096641-12096660	0	AGCCTAGCTTAAACTATCTT	2	2	0	AD3	-	.
chr11	12102554	12102577	chr11:12102554-12102577	0	AAACAGGTCTAGCTTAGCAAGTTG	1	3	4	BCC2	-	CTCF-only,CTCF-bound
chr11	12102800	12102819	chr11:12102800-12102819	0	AAGCTGGTTTGGGCTTTTCT	1	2	0	AB2	-	CTCF-only,CTCF-bound
chr11	12102892	12102924	chr11:12102892-12102924	0	GAACATCCCTTCTGAACCAATCAGAGCTAGTGC	1	2	13	AD2	-	.
chr11	12105125	12105151	chr11:12105125-12105151	0	AGGCAAGTCCCTGACCAGGAGTTGCTT	1	1	7	A2	1.0	.
chr11	12106170	12106194	chr11:12106170-12106194	0	GAACAAGGCCCCAGGGATCTTGCTT	1	2	5	DD2	-	dELS
chr11	12106885	12106916	chr11:12106885-12106916	0	GAGCCTGCTTCATAAAGATATTGAGTTAGTTT	1	2	12	AB2	1.0	.
chr11	12108304	12108324	chr11:12108304-12108324	0	GAAATAGCATTAAGCTTGTTT	1	2	1	AD1	1.0	.
chr11	12112940	12112968	chr11:12112940-12112968	0	GGGTTTGCCTCCCAGCCATGGGCCTGCCC	1	2	9	AB2	-	dELS,CTCF-bound
chr11	12113408	12113435	chr11:12113408-12113435	0	CAACTTGCCTGCATCACACAGCATGTAT	1	3	8	CCD1	1.0	dELS
chr11	12115083	12115109	chr11:12115083-12115109	0	TAACCTGCCTTACTCTTGGGCAAGTTG	1	3	7	BCC1	-	dELS
chr11	12115420	12115445	chr11:12115420-12115445	0	AGACATGGTTTGTTTGGGGCTTTTTT	1	2	6	AD2	-	.
chr11	12117420	12117447	chr11:12117420-12117447	0	CAACATGTTGAGGTGCAGAAACTACTTC	1	3	8	ACC1	-	dELS
chr11	12118078	12118105	chr11:12118078-12118105	0	AGGCTTCTTCTGGATTCCAGGTTTGCCC	1	2	8	AA2	-	.
chr11	12118396	12118415	chr11:12118396-12118415	0	GACATAGTCTAGGCATGTCC	4	2	0	AD4	1.0	.
chr11	12123831	12123850	chr11:12123831-12123850	0	GAACATGCCTTAGTTTGTTC	3	2	0	AC1	2.0	.
chr11	12128851	12128873	chr11:12128851-12128873	0	AAACTTGCTTCATAGGGTTGTTA	1	2	3	AC1	1.0	.
chr11	12130487	12130513	chr11:12130487-12130513	0	AAGTCAGCCCTTAATTCAGACTTGTTA	1	3	7	ABC1	2.0	.
chr11	12131690	12131717	chr11:12131690-12131717	0	CAACATGTTTTGTGCACCCACCATGTTC	1	3	8	CCD2	-	.
chr11	12132709	12132735	chr11:12132709-12132735	0	AGCCAAGTCTCTGCCAAGAGCTTTTCT	1	2	7	AD3	2.0	.
chr11	12133799	12133818	chr11:12133799-12133818	0	AAACTTGCCCAAGGATGCAC	3	2	0	AD1	-	dELS
chr11	12134218	12134246	chr11:12134218-12134246	0	AGGCAAGTTTTCTTCCCTTATCCATGCTC	1	2	9	DD1	-	dELS
chr11	12136198	12136226	chr11:12136198-12136226	0	TGGCAAGTCCAAGGAGAGACAGCATTTCT	1	3	9	ACC1	2.0	.
chr11	12137146	12137177	chr11:12137146-12137177	0	AGGCCAGCCTGTTTGTCAGCTGGCACAAGCCC	1	2	12	BD2	-	pELS,CTCF-bound
chr11	12138496	12138519	chr11:12138496-12138519	0	GGAGTAGCTCCTGGGGGCTGGTCC	1	2	4	AB3	1.0	PLS,CTCF-bound
chr11	12141451	12141474	chr11:12141451-12141474	0	GAGCTTGCTTCTGTAAGCACTTTC	1	2	4	AB4	-	dELS,CTCF-bound
chr11	12144225	12144248	chr11:12144225-12144248	0	GGGCTTATTTTAGTAAACATGTTT	1	1	4	A2	1.0	.
chr11	12146355	12146383	chr11:12146355-12146383	0	AAACAAATTTACAAGAAAAAGACAACCCC	1	2	9	AA2	-	.
chr11	12150280	12150300	chr11:12150280-12150300	0	GAACTTTTTCTAAGCGTGTTT	1	2	1	AB2	-	dELS,CTCF-bound
chr11	12151146	12151169	chr11:12151146-12151169	0	GAACTAGCTTATCTGTTCTAGTCT	1	2	4	DD1	-	dELS
chr11	12151257	12151285	chr11:12151257-12151285	0	AGGCTTATTTCTGGGGGTCAGGCAACTTT	1	2	9	AA2	-	.
chr11	12151565	12151596	chr11:12151565-12151596	0	AAACATGTGTTCTGGTCAAAGAGGGCTTTCCC	1	2	12	AD2	-	dELS
chr11	12158287	12158317	chr11:12158287-12158317	0	AAGCTAGTCTCAGTAGTCTTGAATGATGTTT	2	2	11	AD1	-	.
chr11	12158822	12158850	chr11:12158822-12158850	0	TAACTTGCCTAGGGTCACAAAACTAGCAA	1	3	9	CCD1	1.0	.
chr11	12159640	12159663	chr11:12159640-12159663	0	AGGCAAGTTCAAATAGCCTTGTGT	1	2	4	DD1	-	.
chr11	12162177	12162201	chr11:12162177-12162201	1	AAGCAGGCCCAGGCGGGGCAGGTTT	1	2	5	BB2	1.0	.
chr11	12166526	12166554	chr11:12166526-12166554	0	GTAATAGCTCTGTAGCCTTGGGCAAGTTA	1	3	9	ACD1	1.0	dELS
chr11	12167678	12167708	chr11:12167678-12167708	0	GAAAAAGCTTAAAAGAACTCTGGATTTGTCT	1	2	11	AA2	1.0	.
chr11	12167745	12167771	chr11:12167745-12167771	0	GAACATGTTTCTGAGCCTGGATTGCCA	1	3	7	ACC2	-	dELS,CTCF-bound
chr11	12170836	12170867	chr11:12170836-12170867	0	CGGTGAGCTCCCTAAGGACAGGGAGCATGCCT	1	3	12	ABC1	-	.
chr11	12180700	12180719	chr11:12180700-12180719	0	GGACTTGCCTAGAATTTCCT	1	2	0	AA1	-	.
chr11	12187293	12187312	chr11:12187293-12187312	0	GAACATCTCTAAGATTGCTT	1	2	0	AA2	1.0	.
chr11	12189789	12189808	chr11:12189789-12189808	9	CTAGATGCCCAGGCATGCCT	3	3	0	ACD1	-	dELS,CTCF-bound
chr11	12189872	12189893	chr11:12189872-12189893	9	AAATTTGCCCTTAAAGATGCTC	1	2	2	AA2	2.0	.
chr11	12189908	12189940	chr11:12189908-12189940	7	TAACATGTTCTTTGGCAGGTTGTGGGCATCTAT	1	3	13	ACD2	1.0	.
chr11	12190859	12190887	chr11:12190859-12190887	0	AAAATAGTTCCTACCTTATAAGTTAGTTT	1	2	9	AA2	-	.
chr11	12192873	12192894	chr11:12192873-12192894	0	AGGCTATTTTATGAACAATTCT	1	2	2	AA2	-	dELS
chr11	12193788	12193810	chr11:12193788-12193810	0	GAGCATGCTACTTGAGCATTTCA	1	3	3	ACC1	-	dELS
chr11	12198291	12198312	chr11:12198291-12198312	0	ATGCATTTCTTAAAACATGCTT	2	2	2	AD1	-	dELS
chr11	12199160	12199180	chr11:12199160-12199180	0	AAGAGTGCCTGGAGCAAGTTG	1	3	1	ABC1	1.0	.
chr11	12204276	12204304	chr11:12204276-12204304	0	TGGCTTGCGCACTGCCATTGAACTTGCCT	1	2	9	CD	-	.
chr11	12204676	12204703	chr11:12204676-12204703	0	CAGCATGCCTTAATCACCAGACTATCTC	1	2	8	AC2	-	.
chr11	12207748	12207778	chr11:12207748-12207778	0	AGCTTTGCTCTGTGTCGCCTTGAGCAAGTCA	1	3	11	ACD1	-	.
chr11	12210443	12210466	chr11:12210443-12210466	0	GGACATGCTCCCTGGAACAGGGCT	2	2	4	BD4	-	.
chr11	12220148	12220177	chr11:12220148-12220177	0	AGGCTAGCCCTTTAGAGGGGGAGGTTGCTG	1	2	10	AC1	2.0	.
chr11	12220588	12220615	chr11:12220588-12220615	0	AAGCCTGTCCCGGCCTCAGAGCCTGTCC	1	2	8	BB2	-	dELS,CTCF-bound
chr11	12223763	12223786	chr11:12223763-12223786	0	GGATTATTTCACTGGGACTTGTTC	1	2	4	AA1	-	.
chr11	12224235	12224254	chr11:12224235-12224254	0	GAACAAGCTCAAACGTACCT	3	2	0	AB1	-	dELS
chr11	12224379	12224409	chr11:12224379-12224409	0	TGACTATCTTCCCCACTAGATGAGCATGTTG	1	3	11	ACC2	2.0	dELS,CTCF-bound
chr11	12225161	12225183	chr11:12225161-12225183	0	GACCTAGTTCCAGGGACTAGTTT	1	1	3	D1	1.0	.
chr11	12228947	12228967	chr11:12228947-12228967	0	GTACCTGCCCAGAGCTTGCCT	1	2	1	BD4	-	.
chr11	12230442	12230461	chr11:12230442-12230461	0	AGGCATGCTTGCACGAGTCT	3	2	0	BD1	-	.
chr11	12234209	12234234	chr11:12234209-12234234	0	GGAACAGTCCCACCCTGGGCTTGTTG	1	3	6	ABC1	2.0	.
chr11	12235502	12235532	chr11:12235502-12235532	0	GAACTACCCTCCACCTCCAACAAACTAGGCT	1	2	11	AD2	-	.
chr11	12238169	12238199	chr11:12238169-12238199	0	GAGAATGTCTGTTCCTGTGAGGGACATTCCT	1	2	11	AA2	-	.
chr11	12239326	12239354	chr11:12239326-12239354	0	GAGGGAGCCCTTCTGCGGGAAGCTAGTCC	1	2	9	AB4	2.0	.
chr11	12242079	12242100	chr11:12242079-12242100	0	GGGCTAGTTTGGAATCTTACTT	1	2	2	AD1	-	dELS
chr11	12243438	12243460	chr11:12243438-12243460	0	ACACCTGTCCCTAGAACTTGCCT	1	2	3	BD4	-	.
chr11	12243990	12244013	chr11:12243990-12244013	0	AAACTACTCTCTAAAGGCCTGTCT	1	2	4	AB2	1.0	dELS,CTCF-bound
chr11	12244726	12244751	chr11:12244726-12244751	0	GGGCTAGCCTGTGCAAAGGCAGGCAG	1	3	6	BCD2	1.0	.
chr11	12247961	12247988	chr11:12247961-12247988	0	TGACAACTTCCTGGCAGGCAGCATGTCT	1	3	8	ACC2	-	dELS
chr11	12248971	12248992	chr11:12248971-12248992	0	GGACAAGTTTGTGAACCTCTCT	1	2	2	AB1	-	.
chr11	12249710	12249737	chr11:12249710-12249737	0	GGGCTTGCTCGATGCTCCTGGCAGGCTG	1	3	8	BCC1	1.0	dELS
chr11	12251407	12251437	chr11:12251407-12251437	0	AGGCTCTCCCCTCATCCCAGGAGACAAGTTC	1	2	11	AB1	-	.
chr11	12253319	12253339	chr11:12253319-12253339	0	GACCTTGCCTGGCGCTAGCTC	1	2	1	DD2	2.0	dELS
chr11	12256363	12256385	chr11:12256363-12256385	0	AAACATCCTCAGCGGGCCAGTTT	1	2	3	AB2	1.0	.
chr11	12258178	12258209	chr11:12258178-12258209	0	GGGCATGCCACCCTACGGGAGCCGGCATGGTT	1	3	12	CCD1	1.0	.
chr11	12258559	12258579	chr11:12258559-12258579	0	ATGTTTGTCTCAAACATGCTG	1	3	1	ACD1	-	dELS
chr11	12258795	12258818	chr11:12258795-12258818	0	TAAGAAGCCTGGAAGAGCTTGCCC	1	2	4	AC3	1.0	.
chr11	12265200	12265221	chr11:12265200-12265221	0	AGGCATCCTTGTAGGGAAGTTT	1	2	2	AA2	-	.
chr11	12270092	12270119	chr11:12270092-12270119	0	CGACTAGTCTCCTTCCCAGAGCAATTGT	1	3	8	ACD2	2.0	.
chr11	12272188	12272211	chr11:12272188-12272211	0	AGACTGGCATAGCTGAGCTTGCCT	1	2	4	BD1	-	.
chr11	12272924	12272946	chr11:12272924-12272946	0	AAGCAAGCCTTGCCGCCAAGCCT	1	2	3	CD	1.0	.
chr11	12273518	12273547	chr11:12273518-12273547	0	CCACTTGCTCAGTCTGCTGCAGACATGTTT	1	2	10	CD	-	dELS
chr11	12274052	12274083	chr11:12274052-12274083	0	AAACAAGTTTTCTTAAGACAGGAGACTTTCAG	1	3	12	ACD2	-	dELS
chr11	12274705	12274725	chr11:12274705-12274725	0	GGGCAAGCCTGGGGCCAGTGC	1	2	1	BD1	-	dELS,CTCF-bound
chr11	12277811	12277842	chr11:12277811-12277842	0	GGGCATTTATGCAAACCTAGATGGGCAAGCTC	2	2	12	AD1	-	.
chr11	12279562	12279590	chr11:12279562-12279590	0	AAACTAGCTTCGGTAACAAAGGCAAATGC	1	2	9	AD4	-	.
chr11	12280237	12280264	chr11:12280237-12280264	0	GACCAAGTCCCTAATGATGAGCTTATCT	1	2	8	AD3	-	dELS
chr11	12281935	12281964	chr11:12281935-12281964	0	GAAACAGTCTAACCTGACGGAAACTTGCTG	1	3	10	ABC1	1.0	dELS,CTCF-bound
chr11	12283051	12283075	chr11:12283051-12283075	0	AAACAATTCTTTGTCGAGTTAGTCT	1	2	5	AA2	-	.
chr11	12283546	12283572	chr11:12283546-12283572	0	AAGCATGCTGCTAAGGGAAATAAGCCA	1	3	7	ACC2	1.0	.
chr11	12284827	12284850	chr11:12284827-12284850	0	GGGCTTGATTTTGAGAGCAGGCCT	1	2	4	BD2	-	.
chr11	12285411	12285443	chr11:12285411-12285443	1	AGTCTTGTCCCCAGGCAGGAAGGGGGTTTGTCT	1	2	13	AD2	-	dELS
chr11	12285665	12285690	chr11:12285665-12285690	0	GAGCTGGTCTTGAGGAAGGAAAGCCC	1	2	6	AB2	-	dELS
chr11	12290346	12290368	chr11:12290346-12290368	0	AGGCTTGTTTCCTGAGGTGGCCC	1	2	3	AB1	1.0	.
chr11	12291839	12291859	chr11:12291839-12291859	0	GAGCATTTCTAAGAAATGTTC	1	2	1	AA2	-	.
chr11	12292939	12292968	chr11:12292939-12292968	0	GGCCAAGTTCCTGCATGCTAGAAATAGCTC	1	2	10	AD2	1.0	.
chr11	12293123	12293149	chr11:12293123-12293149	0	GAACATACCTATGGGTGGATCATGCCT	1	2	7	AD2	-	.
chr11	12294194	12294223	chr11:12294194-12294223	0	GAACAAGCTCAAGGGGAGCGAAACGTGCCT	1	1	10	B2	2.0	.
chr11	12297126	12297156	chr11:12297126-12297156	0	CAACTTGTCCTTCATCACAGTGTGCTTGTTC	1	2	11	CD	1.0	.
chr11	12297529	12297549	chr11:12297529-12297549	0	ATACTAGTTTGAAACATTTTT	1	2	1	AD3	-	.
chr11	12298040	12298069	chr11:12298040-12298069	0	AAGCTTGTCTATCTACCAAAAAAAAAGTCC	1	1	10	A2	-	.
chr11	12299037	12299064	chr11:12299037-12299064	0	TGGCTTGCTTAGCATGGAGAGCTACATT	1	3	8	ACD2	-	.
chr11	12301160	12301184	chr11:12301160-12301184	0	AGACTAGCACAGGAAAGACCAGCCC	1	2	5	BD2	-	.
chr11	12306924	12306951	chr11:12306924-12306951	0	GTACAGGTCTCTGTGTAGAGACATGTTT	2	2	8	BD1	1.0	.
chr11	12306963	12306990	chr11:12306963-12306990	0	AGCCAAGTTCCTAGCTATGGGGTTGTTT	1	2	8	AD2	-	.
chr11	12307004	12307035	chr11:12307004-12307035	0	GTGCATGTTGAGTTTTATTTTTAAACTTGTCA	1	3	12	CCD1	1.0	.
chr11	12308055	12308084	chr11:12308055-12308084	0	AAACAATTTTTTTTTAATAGAGACAAGGTC	1	2	10	AD2	-	.
chr11	12308089	12308108	chr11:12308089-12308108	0	TATGTTGTCCAGGCTAGTCT	2	3	0	ACD1	-	.
chr11	12308191	12308222	chr11:12308191-12308222	0	GAATAAGTCTTGAAAACAGGTAGGGAAAGTCT	1	2	12	AA2	-	.
chr11	12308291	12308323	chr11:12308291-12308323	0	GAATTAGCTTATCAGTTTCTACCAAAGAAGCCT	1	2	13	AA2	1.0	.
chr11	12316647	12316676	chr11:12316647-12316676	0	AAATTTTTCTCTTGATTATCAGACTTGTCC	1	2	10	AA1	-	.
chr11	12316840	12316861	chr11:12316840-12316861	0	AGGCTTGCTTTTAAGCTTTTTT	1	1	2	A1	-	.
chr11	12316989	12317010	chr11:12316989-12317010	0	AAAGAAGCTTTCAAGATTGTTT	1	2	2	AA2	-	.
chr11	12317894	12317922	chr11:12317894-12317922	0	AGAAATGCCTTATCTTTGGAAGCATTTTC	1	2	9	AA2	-	.
chr11	12320270	12320299	chr11:12320270-12320299	0	AAAGATCTCTGCTGTGGAAGGGACAAGCCC	2	2	10	AA1	1.0	.
chr11	12321180	12321206	chr11:12321180-12321206	0	CAGCTTGCCAGGTGGTAAAGCATGCCC	1	2	7	CC	2.0	.
chr11	12321529	12321555	chr11:12321529-12321555	0	CAGCTTGTCTTTGATTCTGCCAAGCTT	1	3	7	CCD2	-	.
chr11	12322540	12322559	chr11:12322540-12322559	0	AAGCTAGCTACGACAATTTT	3	3	0	ACC1	3.0	.
chr11	12324918	12324948	chr11:12324918-12324948	0	CAACTTTTCCTTCCAAGAACAAGACAAGTCT	1	2	11	AC1	-	.
chr11	12329893	12329923	chr11:12329893-12329923	0	GAGCTAGTTTGAGTTATAGCAAAAGAAATCT	1	2	11	AA1	-	.
chr11	12333387	12333411	chr11:12333387-12333411	0	GAACTTTCTTAATTGAAACATATTT	1	2	5	AA2	-	.
chr11	12335294	12335326	chr11:12335294-12335326	0	GGGATTGTTTGTTTTTTTCTTGTAAATTTGTTT	1	2	13	AA2	-	.
chr11	12337084	12337107	chr11:12337084-12337107	0	GGACTTGTTTTGGTTGGTAAGCTA	1	3	4	ACC2	-	.
chr11	12340943	12340972	chr11:12340943-12340972	0	GAGCTAGCTACTAGCATCTTGGGCTTGTCA	1	2	10	CC	-	.
chr11	12342229	12342258	chr11:12342229-12342258	0	TAGCTAGTCATAAGAGTCCCAGCCATGCCC	1	3	10	CCD2	1.0	.
chr11	12345945	12345975	chr11:12345945-12345975	0	GAGCAAACTTAGTGAATTGTGAGACGTGTCC	1	2	11	AB2	1.0	.
chr11	12348481	12348513	chr11:12348481-12348513	0	GAACTAGTCCTCCATAAATACTGAGAGATGACT	2	2	13	AD1	1.0	.
chr11	12352607	12352639	chr11:12352607-12352639	0	GAGAAAGCCCTGAATGAGCATGGAGAAATGTCT	1	2	13	AA2	1.0	.
chr11	12354841	12354869	chr11:12354841-12354869	0	GAAAATGCTCAAGGAGGGTGAGTATGCTT	1	2	9	AA2	1.0	dELS,CTCF-bound
chr11	12355605	12355630	chr11:12355605-12355630	0	GAGGTTGCCCAGTATAGGGCAAGTAC	1	2	6	AD3	-	.
chr11	12356886	12356908	chr11:12356886-12356908	0	AGGGATGCCCTTTAAGCTGGCTT	2	2	3	AB3	1.0	.
chr11	12358202	12358230	chr11:12358202-12358230	0	GAACAAGTCCATAACAATCGAGAATGTCC	1	1	9	A2	2.0	.
chr11	12361242	12361262	chr11:12361242-12361262	0	GGACATTTCTTAAGCTTGCTC	1	1	1	A2	-	.
chr11	12362138	12362161	chr11:12362138-12362161	0	AAACATTTTCATGTGGGCTTGGTC	1	2	4	AD2	-	.
chr11	12364018	12364039	chr11:12364018-12364039	0	GGACATGCTCACCGGCAGGCTG	2	3	2	BCC1	1.0	.
chr11	12364081	12364102	chr11:12364081-12364102	0	GGACATGCAATGAGGCTTGTCC	2	2	2	CD	-	.
chr11	12367134	12367162	chr11:12367134-12367162	0	AAACTTCTCCGAGCTAAAGGAGCATATTC	1	2	9	AA2	1.0	.
chr11	12371232	12371260	chr11:12371232-12371260	0	AAACAAATTTACAAGAAAAAAACAATCCC	1	2	9	AA2	2.0	.
chr11	12374438	12374467	chr11:12374438-12374467	0	GGACATGCTTCTGCTGCAGATAACTAGCCC	2	1	10	C2	1.0	.
chr11	12378728	12378752	chr11:12378728-12378752	0	AAACATTTTTGTTTTAAACATTTTT	1	2	5	AA2	1.0	pELS,CTCF-bound
chr11	12380842	12380862	chr11:12380842-12380862	0	GAGCTTGCTATCAGCTTACTC	1	3	1	ACC1	1.0	.
chr11	12381259	12381286	chr11:12381259-12381286	0	GATCTTGCTCTGCATCCTGGATAAGCTC	1	2	8	AD2	-	.
chr11	12386180	12386201	chr11:12386180-12386201	0	GGACAAACTTCTTAACATGCCA	1	3	2	ACC2	-	.
chr11	12386307	12386333	chr11:12386307-12386333	0	AAACATGTCATTTTCTTTCACATGTTT	1	3	7	CCD2	-	.
chr11	12387834	12387861	chr11:12387834-12387861	0	AAGCTTGCTTTTCTGAAATGGCATGGTA	1	3	8	CCD1	-	.
chr11	12389210	12389235	chr11:12389210-12389235	0	AAGCAGGCCTTTATTTGAGAATGTTC	1	2	6	AB2	1.0	.
chr11	12390079	12390100	chr11:12390079-12390100	0	GGGCTTGGCTGGGGGCCTGTTT	1	2	2	BD2	-	dELS
chr11	12390917	12390937	chr11:12390917-12390937	0	AGGCAAGTCCTGAAATAGCCC	1	1	1	A2	-	dELS
chr11	12391960	12391990	chr11:12391960-12391990	0	GAGCATTTTCATCATCCTGAAAAGCAACCCT	1	2	11	AA2	-	.
chr11	12393356	12393382	chr11:12393356-12393382	0	TAACTTGCCCAAAGTCAAGACTAGTGT	1	2	7	CD	-	.
chr11	12393825	12393847	chr11:12393825-12393847	0	AGTCTGGCTCCAGAAGCTTGCTC	1	2	3	BD1	2.0	dELS
chr11	12395704	12395724	chr11:12395704-12395724	0	AAGCTTGCTCATGGCTGGCCA	1	3	1	BCC1	-	.
chr11	12396407	12396431	chr11:12396407-12396431	0	AGGCAAGCCTGGGAAGGAGGTGTCT	1	2	5	AB1	1.0	.
chr11	12397391	12397415	chr11:12397391-12397415	0	GAACAATGCTGCATTAAACATGCTT	2	2	5	AD1	-	.
chr11	12400421	12400447	chr11:12400421-12400447	0	GGGCAAGTCAATGTGTGTAGAAAGTCT	1	3	7	ACC2	-	.
chr11	12401330	12401353	chr11:12401330-12401353	0	AAGCAAGGTTAAAGGGGCTTCTTT	1	2	4	AD2	2.0	.
chr11	12403722	12403749	chr11:12403722-12403749	0	AAACAACTCTAATGTCTAGGGTTAGTTT	1	2	8	AA2	1.0	.
chr11	12403861	12403884	chr11:12403861-12403884	0	AAACATGTTCATCCAAAGTAGCTC	1	1	4	A2	-	.
chr11	12404126	12404152	chr11:12404126-12404152	0	AGAAATGCTTGGATAGGAGGCTTGCCA	1	2	7	AC2	-	dELS,CTCF-bound
chr11	12405249	12405275	chr11:12405249-12405275	0	AAGCATGCTGTCTTCTTCAGATTGCCT	1	3	7	ACC2	-	.
chr11	12407382	12407403	chr11:12407382-12407403	0	GGGAAAGCCCATAGACATGTAC	1	2	2	AD3	-	.
chr11	12413291	12413321	chr11:12413291-12413321	0	AAACATGCCTCAAAAGGATATAAAATAGTTG	1	2	11	AC1	-	dELS
chr11	12413845	12413873	chr11:12413845-12413873	0	GGACAGGTTTCTTGAACAGGAGAAAGTTT	1	2	9	AB2	-	dELS
chr11	12414688	12414719	chr11:12414688-12414719	0	AAACGAGTCCTTATAAACATTTGATCTTGTTT	1	2	12	BD2	1.0	.
chr11	12415017	12415046	chr11:12415017-12415046	0	GAACCAGCCTGGGCACTGGTGGGCTGGCTT	1	2	10	BB2	-	.
chr11	12421003	12421022	chr11:12421003-12421022	0	CAGCATGTTAGGACTTTTTT	4	3	0	ACC1	1.0	.
chr11	12424900	12424919	chr11:12424900-12424919	0	AGGATAGCTCATACTTGTTT	2	2	0	AD2	1.0	.
chr11	12426505	12426535	chr11:12426505-12426535	0	AGAGATGTTTCAAAGTGCCTAAAGCCAGTTT	1	2	11	AB2	-	.
chr11	12426653	12426674	chr11:12426653-12426674	0	AGAGATGTTAAGCAACTAGCCC	2	3	2	ACC1	-	.
chr11	12427599	12427623	chr11:12427599-12427623	0	AGACATTTTTTTTTAAAGCAAGTTT	1	1	5	A2	-	.
chr11	12430850	12430870	chr11:12430850-12430870	0	GGAGAAGTCTAGGACTTTCTT	1	2	1	AA2	-	.
chr11	12431954	12431978	chr11:12431954-12431978	0	ATACTAGTTTACACTGGGGTTGCTT	1	2	5	AD2	1.0	.
chr11	12434015	12434039	chr11:12434015-12434039	0	AGGCTGGCCGAGAATGAGCTTGCCT	1	2	5	BC1	1.0	.
chr11	12434112	12434133	chr11:12434112-12434133	0	GGACTTGTGTGCAGGCTACCTT	1	2	2	AD2	-	dELS,CTCF-bound
chr11	12434839	12434861	chr11:12434839-12434861	0	AGGCATTTTTACCGAGCCTGCTC	1	2	3	AB2	2.0	.
chr11	12441685	12441706	chr11:12441685-12441706	0	GAGCAAGTTTTAAAGCCTTTTT	1	2	2	AB1	-	.
chr11	12441962	12441986	chr11:12441962-12441986	0	AAGCTTGCTTTGTGGAAAATTGCCG	1	2	5	AC1	1.0	.
chr11	12443812	12443833	chr11:12443812-12443833	0	GACTTTGCTTCTGGGCTTGCTT	1	2	2	AD4	-	.
chr11	12445082	12445112	chr11:12445082-12445112	0	AAACTAACTCTGATTGTATATGTACTTGTTC	1	2	11	AD2	-	.
chr11	12451256	12451284	chr11:12451256-12451284	0	GGGCTTGTCAAAACAAGGAGAGCATCTCA	1	3	9	ACC1	-	.
chr11	12454496	12454527	chr11:12454496-12454527	0	TGATCTGCCTCCTTATGTTACAAAACAAGCCT	1	3	12	ABC1	-	.
chr11	12456223	12456246	chr11:12456223-12456246	0	GAGGATGCTTACGAAGGCATGCAC	1	2	4	AD3	-	dELS
chr11	12458536	12458562	chr11:12458536-12458562	0	GAGCATGTTCTGTTCCCGGATTTGCTC	1	1	7	A2	1.0	.
chr11	12459843	12459865	chr11:12459843-12459865	0	AAGTTATCTTAAAGAGCATGTTT	2	2	3	AA1	1.0	.
chr11	12460610	12460635	chr11:12460610-12460635	0	CAGCATGTCTGTTTGCTTACTAGCCC	1	3	6	CCD2	1.0	dELS
chr11	12461132	12461155	chr11:12461132-12461155	0	CAACTAGCTCTGGAAGGCAGGTCC	1	2	4	BC2	1.0	.
chr11	12461197	12461216	chr11:12461197-12461216	0	AGAGATGCCCATACATGCTT	3	2	0	AD2	2.0	.
chr11	12462147	12462174	chr11:12462147-12462174	0	GAACTTGTTCCCTTAACAGAAAAAGCTA	1	2	8	AC1	1.0	.
chr11	12462800	12462826	chr11:12462800-12462826	0	AGGCATCCCTAAGTTAGGAGGAAGCTC	1	2	7	AA2	-	.
chr11	12468735	12468761	chr11:12468735-12468761	0	ACACTAGCTTCTTCCTTGAGCTTACTC	1	2	7	AD3	-	.
chr11	12469738	12469763	chr11:12469738-12469763	0	AAACATTTCCAATTGCAAACATATCT	1	2	6	AA2	2.0	dELS
chr11	12470003	12470024	chr11:12470003-12470024	0	CAACAAGTCTTGGGACAGGTGT	1	3	2	BCD2	1.0	.
chr11	12470322	12470353	chr11:12470322-12470353	0	TACCTAGCTCTTACCAGCTGCCAGGCATGCTT	1	2	12	CD	1.0	.
chr11	12470468	12470496	chr11:12470468-12470496	0	GAACTTGCCCAAGGCCACAGAGCTGGTGA	1	3	9	BCD2	-	.
chr11	12471423	12471447	chr11:12471423-12471447	0	AAACTTGTGTCCTGGGGGCTTGTTG	1	2	5	CD	2.0	.
chr11	12471845	12471871	chr11:12471845-12471871	0	GAGAAAGTCCCAGGCAGGAGCAAGTTC	1	1	7	A1	-	.
chr11	12471887	12471919	chr11:12471887-12471919	0	AGCCTAGCCTTGCAGCCACATTTAAACATGACT	1	2	13	DD3	-	.
chr11	12472334	12472366	chr11:12472334-12472366	0	GGACAAGCTTGATTTAAGCTTTGAAGGTACCCC	1	2	13	AA1	-	.
chr11	12475279	12475302	chr11:12475279-12475302	0	CTGCTTGCTCCAGGAAGCTTGCTC	1	2	4	CD	-	.
chr11	12476007	12476027	chr11:12476007-12476027	0	GGGCTAGCCCTGGGCTTGCTC	2	0	1	0	-	.
chr11	12477925	12477945	chr11:12477925-12477945	0	GGACAAGTCCTGCAGAAGCTT	1	2	1	AD1	1.0	.
chr11	12479146	12479173	chr11:12479146-12479173	0	TAACATGCCTGTACCTTTGATCATGCTA	1	3	8	CCD2	-	.
chr11	12479854	12479886	chr11:12479854-12479886	0	AGCCATGTCCTATATATTTATCCAGGCTTCTCC	1	2	13	AD3	-	.
chr11	12480370	12480399	chr11:12480370-12480399	0	GAAAAAGCTTCGGCACATGAAGACATGGCT	1	2	10	AD3	-	.
chr11	12480541	12480567	chr11:12480541-12480567	0	GAACATGGTTGTGGAGGAATCTTGCCT	1	2	7	DD2	-	dELS
chr11	12488332	12488355	chr11:12488332-12488355	0	GGATAAGCCTTCAAGAACATATTT	1	2	4	AA2	-	.
chr11	12488595	12488627	chr11:12488595-12488627	0	GGGCAACTCTTTCAATGAGTACAAAATTTGTCC	1	2	13	AA2	-	.
chr11	12490323	12490345	chr11:12490323-12490345	0	AGACTAGCCTGATCAACATGGTG	1	3	3	CCD1	-	.
chr11	12492361	12492381	chr11:12492361-12492381	0	AAACTAGTTATGAACAATTTG	1	3	1	ACC1	-	.
chr11	12492451	12492470	chr11:12492451-12492470	0	GAGCTAGCTGAAATTAGCCC	2	2	0	AC2	-	.
chr11	12494455	12494483	chr11:12494455-12494483	0	GGGCTTGTTATGAATAACAAAAGATGTTC	1	2	9	AC2	1.0	.
chr11	12494978	12495003	chr11:12494978-12495003	0	TAACTTGCTTCTATAGAGACAATTAC	1	3	6	ACD2	1.0	dELS,CTCF-bound
chr11	12495227	12495246	chr11:12495227-12495246	0	AGAATAGCTTGAGATTGTCC	1	2	0	AA2	-	.
chr11	12499252	12499282	chr11:12499252-12499282	0	TGGCTTGTTCCATAAGGAATGTGGCAGGCTC	1	3	11	BCC1	1.0	dELS
chr11	12500177	12500199	chr11:12500177-12500199	0	GGACGTGTTTGGAAGACTATTTC	1	2	3	AB3	1.0	dELS
chr11	12502009	12502028	chr11:12502009-12502028	0	GAGCAAACCTGGATTTGCCT	1	2	0	AA2	-	.
chr11	12505737	12505761	chr11:12505737-12505761	0	AGACTACTCTGGTTCAAGCATCTTC	1	2	5	AA2	-	.
chr11	12508002	12508022	chr11:12508002-12508022	0	GGACGAGTTTCTAACATGCTT	2	2	1	BC2	-	.
chr11	12508041	12508069	chr11:12508041-12508069	0	AAGCTAGTTACCTGAGTGAGGACTTACTA	1	3	9	ACC1	-	.
chr11	12508297	12508320	chr11:12508297-12508320	0	CAGTTTGCTTCCAGCAGCATGTCT	1	3	4	ACC1	-	dELS,CTCF-bound
chr11	12508780	12508808	chr11:12508780-12508808	0	AGCCTTTTCCATGCATTCAAAACATGCCT	2	2	9	AD1	1.0	dELS,CTCF-bound
chr11	12511608	12511628	chr11:12511608-12511628	0	GAACAGGCTCTCAGCTTGTCA	1	3	1	BCC2	-	.
chr11	12513325	12513345	chr11:12513325-12513345	0	GACCATGCCCCAGACAAGCTG	2	2	1	CD	-	.
chr11	12516983	12517013	chr11:12516983-12517013	0	AAGAATGCCCAGCCCTGTGTGACACTAGTCC	1	2	11	AD2	-	dELS
chr11	12518110	12518137	chr11:12518110-12518137	0	AAGCCTGCTCTGCCTGTTGAACATGTCC	2	1	8	B1	1.0	dELS
chr11	12518259	12518282	chr11:12518259-12518282	0	CAGCAAGCTAGGATCAGCTAGCTC	1	3	4	CCC	-	.
chr11	12520451	12520475	chr11:12520451-12520475	0	AGGCATTTTTCATGGCAACATGTTT	1	2	5	AC2	-	.
chr11	12522135	12522154	chr11:12522135-12522154	0	AGACAAGCCCAAGAATACCC	2	2	0	AA1	-	.
chr11	12522187	12522215	chr11:12522187-12522215	0	AGACTAGCTACATAAATTGAAGCATATTC	1	2	9	AC2	-	.
chr11	12524405	12524431	chr11:12524405-12524431	0	AAACATTCTCCCATATTGGACATTTTC	1	2	7	AA2	-	.
chr11	12526613	12526644	chr11:12526613-12526644	0	CAACTTGCCCTGCATCCTTTTTGAACATAACC	1	3	12	ACD2	1.0	.
chr11	12527479	12527502	chr11:12527479-12527502	0	AGGCAAGCTTCTGTGAGGCAGCTT	1	2	4	AB1	2.0	.
chr11	12528549	12528569	chr11:12528549-12528569	0	CAACATGTTTATAACAAGCCA	2	3	1	CCC	-	.
chr11	12530003	12530028	chr11:12530003-12530028	0	AGGAATGCATTCATTTAAACATGCTT	2	2	6	AD1	1.0	dELS
chr11	12532502	12532531	chr11:12532502-12532531	0	CGGCAAGTATGTGTTGAGTGCAGCATGTCC	1	3	10	CCD2	2.0	.
chr11	12533354	12533374	chr11:12533354-12533374	0	TGACAAACTATAAGCAAGCCT	1	3	1	ACC2	1.0	.
chr11	12536904	12536930	chr11:12536904-12536930	0	GGGCATGTCCAGCTTCACAGCATCTTT	1	2	7	AC1	-	.
chr11	12539888	12539911	chr11:12539888-12539911	0	AAACAAGTCACAGGCAGCAAGTTT	1	2	4	CC	-	pELS
chr11	12540724	12540750	chr11:12540724-12540750	0	CAGCATGTTTATCTGCTCAAGATGTTC	1	3	7	ACC2	-	.
chr11	12540944	12540964	chr11:12540944-12540964	0	ACGCATTCCCCAGGCAAGCTC	2	2	1	AD1	-	.
chr11	12541083	12541111	chr11:12541083-12541111	1	GGAGAAGTCTGCAGTTTTGGAACAATCCT	1	2	9	AA2	1.0	PLS,CTCF-bound
chr11	12541279	12541309	chr11:12541279-12541309	0	AGAGAAGTCTAGAAGCAGGAAGGGCTTGTGC	1	2	11	AD3	-	.
chr11	12544344	12544370	chr11:12544344-12544370	0	CAGCATGCCCTCTCTGAAAACTTATCC	1	2	7	AC2	-	.
chr11	12544549	12544568	chr11:12544549-12544568	0	AGAAAAGCCTGGAGAAGCTC	1	2	0	AA2	1.0	.
chr11	12545682	12545701	chr11:12545682-12545701	0	TGGCATGTTGGTGCATGCTT	3	3	0	CCD2	-	.
chr11	12551632	12551653	chr11:12551632-12551653	0	AAGTGTGCTTCTGGACATGCCA	2	3	2	ABC1	-	.
chr11	12557651	12557676	chr11:12557651-12557676	0	AAAGAAGCTCAAGCCTAGAGTTGTCC	1	2	6	AA2	-	.
chr11	12561423	12561445	chr11:12561423-12561445	0	AGGTAAGTTCCTAGAGCATATTT	1	2	3	AA2	-	.
chr11	12562748	12562775	chr11:12562748-12562775	0	TGACTTGCCTCAGTGGCAAGACAAACCA	1	3	8	ACC1	-	.
chr11	12567287	12567316	chr11:12567287-12567316	0	TGGCATCTTTTTCCCATAGAAAACTTGTTT	1	2	10	AC1	3.0	.
chr11	12567747	12567768	chr11:12567747-12567768	0	GGACTTGCTTTCAGTCTATCTC	1	2	2	AD1	-	.
chr11	12569248	12569267	chr11:12569248-12569267	0	AGACTAGCTTGGGCAACACA	2	3	0	ACD2	1.0	.
chr11	12570291	12570314	chr11:12570291-12570314	0	AGACAAGGTCTTTCAATCTTGCCT	1	2	4	DD2	-	dELS,CTCF-bound
chr11	12573964	12573987	chr11:12573964-12573987	0	AGGCATGACCAGCTGCACATGTCT	1	2	4	DD2	1.0	dELS
chr11	12573997	12574022	chr11:12573997-12574022	0	AAACTTGCTACATAAAGGACATTTTC	1	2	6	AC2	-	dELS
chr11	12576821	12576852	chr11:12576821-12576852	0	GAACTTTCTTTAACATTTTTTAAGACGAGTTC	1	2	12	AB2	-	.
chr11	12579320	12579352	chr11:12579320-12579352	0	GATCAAGCTCACCCATGTATCTAGAAAAAGTTT	1	2	13	AD2	-	.
chr11	12579659	12579682	chr11:12579659-12579682	0	AAGCTAGTTTGAGTTGGAATGCTG	1	3	4	ACC2	-	.
chr11	12580557	12580582	chr11:12580557-12580582	0	AAACATGTCCACACAAAGACTTCATG	1	3	6	ACD2	-	.
chr11	12580734	12580758	chr11:12580734-12580758	0	AACCTTGCTAAGTGAAAGCAAGCCA	1	3	5	CCD1	-	.
chr11	12580901	12580922	chr11:12580901-12580922	0	GAAAATATTCTAAAACTAGTTT	2	2	2	AA1	-	.
chr11	12583417	12583447	chr11:12583417-12583447	0	AAGCAATCCCAATCAAAGTCCTAGCAAGTTT	1	2	11	AC2	1.0	.
chr11	12586157	12586176	chr11:12586157-12586176	0	GGACAATTTCAAGCTACCTT	1	2	0	AA2	1.0	.
chr11	12591942	12591971	chr11:12591942-12591971	0	AAGCATGTAAGAGATTATGAAGACTTGTTG	1	3	10	CCD2	2.0	.
chr11	12593344	12593366	chr11:12593344-12593366	0	AGACTAGCCTGACCAACATGGTG	1	3	3	CCD1	-	.
chr11	12597439	12597461	chr11:12597439-12597461	0	AGGCAAGTTTCAGATACATGTAT	1	2	3	DD1	-	.
chr11	12599814	12599841	chr11:12599814-12599841	0	GAGGATGTTTGAGAAAGGGAAATTGTCC	1	2	8	AA2	1.0	.
chr11	12599903	12599923	chr11:12599903-12599923	0	AGACTAGTCTGGGTCTTCCCT	1	2	1	AD1	-	.
chr11	12602622	12602642	chr11:12602622-12602642	0	TGGCTAGCTCTTAATTTGCCT	1	3	1	ACC2	3.0	.
chr11	12602982	12603004	chr11:12602982-12603004	0	CTCCAAGTTTGAAGAACATGCCC	1	3	3	CDD2	-	.
chr11	12606427	12606450	chr11:12606427-12606450	0	AAACAAGCATAAGAGAACTTTTTT	1	2	4	AD2	-	.
chr11	12608333	12608361	chr11:12608333-12608361	0	AAACAAATTTACAAGAAAAAAACAACCCC	1	2	9	AA2	-	.
chr11	12610256	12610282	chr11:12610256-12610282	0	AAGCTTGCTTTCTCAGTGGGGAAGATT	1	2	7	AD1	-	.
chr11	12610853	12610874	chr11:12610853-12610874	0	GAGCATATCTACAGACAACTTC	1	2	2	AA2	1.0	.
chr11	12620255	12620277	chr11:12620255-12620277	0	CAACATGTTGGCCAGGCTGGTCT	1	3	3	BCC1	-	.
chr11	12620610	12620631	chr11:12620610-12620631	0	CTGGAAGTTCAGAAGCTAGTCT	1	3	2	ACD1	1.0	.
chr11	12620856	12620876	chr11:12620856-12620876	0	AGACCAATTCAGAACAAGTTT	1	2	1	AB1	1.0	.
chr11	12632137	12632163	chr11:12632137-12632163	0	GAACCTGCTCTGTGCTTGAACTTCCCC	1	2	7	AB3	1.0	.
chr11	12633146	12633169	chr11:12633146-12633169	0	GAGCAAGTCCAGGAAAAGGTGCTT	1	2	4	AB1	3.0	.
chr11	12633685	12633707	chr11:12633685-12633707	0	TGCCTTGTTGCCTGGGCTAGTCT	1	3	3	CCD1	-	.
chr11	12634649	12634671	chr11:12634649-12634671	0	GAGAAAGCCCTGAGGAGATGTCC	1	2	3	AA2	-	.
chr11	12635733	12635760	chr11:12635733-12635760	0	AGACTAGTCTCAAGACTAGTAAATGTCT	2	2	8	AD1	1.0	.
chr11	12638373	12638398	chr11:12638373-12638398	0	AAACATGGTGCCCAGTAGGCATGCTA	1	3	6	CCD2	1.0	.
chr11	12641388	12641412	chr11:12641388-12641412	0	AAACTACCTCAGGCATGGCAAGCTG	1	3	5	ACC2	-	dELS
chr11	12641767	12641794	chr11:12641767-12641794	0	AAATTAGCCTGTGTGGTGGTGCATGCCT	1	2	8	AD2	-	.
chr11	12642292	12642316	chr11:12642292-12642316	0	AGGCAACTCCTATGAAGCCAAGCTT	1	2	5	AD2	-	dELS,CTCF-bound
chr11	12653446	12653477	chr11:12653446-12653477	0	CAACATGCCTCTAAGTTCACAGTACCAAGTCT	1	3	12	CCD2	1.0	.
chr11	12653695	12653719	chr11:12653695-12653719	0	GAGCTTGTTTTCCTGCAACTAGATG	1	3	5	CCD1	-	.
chr11	12654016	12654041	chr11:12654016-12654041	0	AAGGATGTTTTTAAAAAAATTAGTTC	1	2	6	AA2	-	CTCF-only,CTCF-bound
chr11	12655030	12655059	chr11:12655030-12655059	0	AGCCTTGATCTCCTGGGCTCAAGCAAGCCT	1	2	10	DD1	-	.
chr11	12656053	12656085	chr11:12656053-12656085	0	AGGAATGCTCATATATTATTATAGAGGAAGTTT	1	2	13	AA2	-	.
chr11	12662285	12662316	chr11:12662285-12662316	0	CAACATGCCTGGCAAAGATGAGGAACTTGAAT	1	3	12	CDD3	-	.
chr11	12667027	12667048	chr11:12667027-12667048	0	GAATTAGCTCCCAAGGATGCTT	1	2	2	AA2	-	.
chr11	12667630	12667652	chr11:12667630-12667652	0	GTCCTTGCTTTATAAACAAGTTG	1	3	3	CDD2	-	.
chr11	12672351	12672371	chr11:12672351-12672371	0	GAACTAGTCTGAAAGGTGCCC	1	2	1	AB1	1.0	.
chr11	12675953	12675981	chr11:12675953-12675981	0	AGGCTTGTTAACTTCTTAGAAGCAAGTGG	1	3	9	CCD1	-	pELS,CTCF-bound
chr11	12676542	12676573	chr11:12676542-12676573	0	AAGCATATCTGAATGCTTACAAGGACTAGACT	1	2	12	AD2	-	.
chr11	12676981	12677006	chr11:12676981-12677006	0	GAACTTTTTTTTTTAAAAACGAGCTT	1	2	6	AB2	1.0	.
chr11	12678651	12678672	chr11:12678651-12678672	0	AGGGAAGTTCTGGGGCTTCCCT	1	2	2	AA2	1.0	.
chr11	12679388	12679413	chr11:12679388-12679413	0	AAGCTGGCTTATTGATGAACAAGTTA	1	2	6	BC2	2.0	.
chr11	12682886	12682905	chr11:12682886-12682905	0	TAACATGCTTGAACATTTTT	3	2	0	AC2	1.0	dELS
chr11	12684575	12684595	chr11:12684575-12684595	0	ATACCTGCTTTGGGCTAGCTG	1	3	1	BCD1	-	dELS
chr11	12686522	12686548	chr11:12686522-12686548	0	AAAAAAGTTTAATTTAGAAAGAAGTTT	1	2	7	AA2	-	.
chr11	12687894	12687913	chr11:12687894-12687913	0	AGGCTAATCCAAACTATTCT	1	2	0	AA2	-	dELS,CTCF-bound
chr11	12688471	12688497	chr11:12688471-12688497	0	TGACTTTCCCCGCTTCCCAACTTGCTT	1	3	7	ACC2	1.0	.
chr11	12691518	12691540	chr11:12691518-12691540	0	AAGCTTTCCTTGCACACTTGCTC	1	2	3	AD2	-	.
chr11	12692115	12692140	chr11:12692115-12692140	0	TAACAAGTCTGCTATTAAACTTATTT	1	2	6	AC2	1.0	.
chr11	12694944	12694970	chr11:12694944-12694970	0	ATGCTACCTTTTAAATTGAGCTTGTTT	1	2	7	AD1	1.0	.
chr11	12697193	12697223	chr11:12697193-12697223	0	AGGCATGCTGTCAGTGGCCTTTGGCAAGTGC	1	3	11	CCD1	1.0	dELS
chr11	12698690	12698712	chr11:12698690-12698712	0	CAGCATGTCCTGGGAGCTTATTA	1	3	3	ACC1	1.0	.
chr11	12706742	12706765	chr11:12706742-12706765	0	GGGCTAGCCCTGATGCACATGTCC	1	1	4	D2	-	dELS
chr11	12707141	12707168	chr11:12707141-12707168	0	AAGCATGATGCCAGCAGAAGACTTGTTT	1	2	8	CD	1.0	.
chr11	12710126	12710153	chr11:12710126-12710153	0	AGACCAGCCTGGGCAACATAGCAAGTCC	1	2	8	BC2	2.0	.
chr11	12712450	12712478	chr11:12712450-12712478	0	TACCTTGCTGTGTGGCTTCAGGCATGTTC	1	3	9	CCD1	-	.
chr11	12713161	12713180	chr11:12713161-12713180	0	AGGCATGTGCAACCATGCCT	3	2	0	DD2	-	.
chr11	12715521	12715550	chr11:12715521-12715550	0	AAGCTTGTTTCTGGAAGCCGCAGCAGGCTG	1	3	10	BCC1	-	.
chr11	12718180	12718200	chr11:12718180-12718200	0	GGACGTGCCCCAGGCATTCTT	2	2	1	AB3	1.0	dELS
chr11	12721925	12721951	chr11:12721925-12721951	0	AAACATCCCTGTGCGTAAGAGTTGCCT	1	2	7	AA2	-	dELS
chr11	12722712	12722736	chr11:12722712-12722736	0	GAAAAAATTCATCCAGAACTAGCTC	1	2	5	AA1	-	.
chr11	12722773	12722798	chr11:12722773-12722798	0	GCCCTTGTCTGTATGCAGGCATGTTT	1	2	6	DD4	3.0	.
chr11	12730502	12730528	chr11:12730502-12730528	0	AAACTTGATTGAGAATTGAACTTGTAT	1	2	7	DD2	-	.
chr11	12730663	12730685	chr11:12730663-12730685	0	AGGCTTGCCTACAGTGCTTTTCT	1	2	3	AD1	-	.
chr11	12733687	12733708	chr11:12733687-12733708	0	ATGCATGCCCTTGTGCATGCTT	2	2	2	DD2	-	.
chr11	12735981	12736006	chr11:12735981-12736006	0	GAACTAGTACATAATAGGCCATGTTT	1	2	6	DD2	-	.
chr11	12744154	12744183	chr11:12744154-12744183	0	GGGCTATTTAGAAAGCACTGAGACATGTCC	1	2	10	AC1	1.0	dELS,CTCF-bound
chr11	12744446	12744476	chr11:12744446-12744476	0	AGAGAAGTTTTCAGGACTCAGGAACTATTTC	1	2	11	AA2	-	.
chr11	12746300	12746319	chr11:12746300-12746319	0	TAATTAGCTTCGACATGTTT	4	3	0	ACC1	1.0	.
chr11	12746604	12746629	chr11:12746604-12746629	0	AACCAAGTCCTCTTTGACACATGTTC	1	2	6	DD2	1.0	dELS,CTCF-bound
chr11	12750784	12750806	chr11:12750784-12750806	0	GGATTAGCCTTTCAGACCAGCCT	1	2	3	AB2	-	.
chr11	12754595	12754623	chr11:12754595-12754623	0	GAAAGAGTTTTTTCCTTTTGGGCATGTTA	1	3	9	ABC1	-	.
chr11	12756024	12756056	chr11:12756024-12756056	0	GAGCTTTTCTTGAGCTGTCACCTGGGCAAGTAC	1	2	13	AD2	2.0	.
chr11	12764964	12764989	chr11:12764964-12764989	0	AAACATGTATGTGCATGGGCTTGATC	1	2	6	DD2	1.0	.
chr11	12765209	12765237	chr11:12765209-12765237	0	GGGCTTGCTTGCTGGGTTTGGGCACCCCC	1	2	9	AB4	-	.
chr11	12767936	12767964	chr11:12767936-12767964	0	AGGGAAGTTCTTGATCAACAAACTTATCC	1	2	9	AA2	-	.
chr11	12768753	12768784	chr11:12768753-12768784	0	AGACATGGTCCCTGCCCTCATGGAGCTATCTC	1	2	12	AD2	1.0	.
chr11	12771063	12771082	chr11:12771063-12771082	7	GCACAGGTTCAGACTTGCCC	2	2	0	BD1	-	dELS
chr11	12771334	12771364	chr11:12771334-12771364	2	AAACTAGATCTGAAGGCGTGAAGACAAGTTA	1	2	11	CD	-	dELS
chr11	12775076	12775096	chr11:12775076-12775096	0	AAGCCTGTTCAGGACTTGTTG	1	2	1	BC2	2.0	.
chr11	12782530	12782551	chr11:12782530-12782551	0	TAAGATGTTCTAAAACTAGTTA	2	3	2	ACC1	-	.
chr11	12783329	12783359	chr11:12783329-12783359	0	AGCCTAGCCCTCATGCTCTGGAAGTTAGTTC	1	2	11	AD2	-	.
chr11	12785014	12785042	chr11:12785014-12785042	0	AGGCATGACCTGCCAGATGCAGCAAGCCC	1	2	9	CD	-	dELS
chr11	12786250	12786278	chr11:12786250-12786278	0	TAGCTTTCTCGGACTGCACTGGCTTGTTT	1	3	9	ACC2	1.0	.
chr11	12786942	12786972	chr11:12786942-12786972	0	GGGCATGCCTCATGTGTTTGAGGACTGGTGG	1	3	11	BCD2	1.0	.
chr11	12790699	12790722	chr11:12790699-12790722	0	AGACATCTCTGTTTAAGCATCTTC	1	2	4	AA2	-	.
chr11	12791869	12791898	chr11:12791869-12791898	0	TGAAATGTTTATTATATGCAAAACAAGTTA	1	3	10	ACC1	1.0	.
chr11	12792423	12792444	chr11:12792423-12792444	0	AGGCAAGTCTGAAATCTTGTTG	1	2	2	CD	-	.
chr11	12792616	12792635	chr11:12792616-12792635	0	GAGCAACTCTGTGCAAGTTC	2	2	0	AD2	1.0	dELS,CTCF-bound
chr11	12794216	12794245	chr11:12794216-12794245	0	TGGCATGTCCTAAGCACCCAGTACATGTTC	1	2	10	CD	-	.
chr11	12796525	12796557	chr11:12796525-12796557	0	AGACCAGCCTGGGCAATGTGGTGAAACCAGTCT	1	2	13	BB2	1.0	.
chr11	12797771	12797797	chr11:12797771-12797797	0	CAACTTCTCTTGTTTTCTGGCTTGCTT	1	3	7	ACC2	-	.
chr11	12800796	12800828	chr11:12800796-12800828	0	CACCATGTCTTTTTCCTAGCACAAGGCTAGTCT	1	2	13	CD	2.0	.
chr11	12801699	12801718	chr11:12801699-12801718	0	GGACTTTCCTGAAGATGTTT	1	2	0	AA2	2.0	.
chr11	12803435	12803457	chr11:12803435-12803457	0	AGGCAACTTCAGGTGGCTTGTTG	1	3	3	ACC2	-	.
chr11	12804353	12804372	chr11:12804353-12804372	0	GAGCCACCCCAGGCTAGCTT	3	2	0	AB1	-	.
chr11	12805205	12805236	chr11:12805205-12805236	0	AGGCATGTCATCTGCCTGCAAGACACATGCTA	1	3	12	CCD2	2.0	.
chr11	12805246	12805273	chr11:12805246-12805273	0	GAAGATGTATATCACAATGAACATGCCT	2	2	8	AD1	2.0	.
chr11	12809139	12809158	chr11:12809139-12809158	8	TGGCAAGTGTGAACATGTCT	4	2	0	CD	2.0	dELS
chr11	12809851	12809883	chr11:12809851-12809883	0	TGGCAAGTCTGCCACATGGTTATGGAAATGTTC	1	2	13	AC2	-	.
chr11	12810177	12810199	chr11:12810177-12810199	0	CACCATGTTGGTCAGGCTAGTCT	1	3	3	CCD1	-	.
chr11	12811916	12811936	chr11:12811916-12811936	0	GAACTTCTCCCAAACAGGCTC	1	2	1	AB2	1.0	dELS
chr11	12814334	12814359	chr11:12814334-12814359	0	GAGTTTGTTCCCTTTGAAACAAGTTT	1	1	6	A1	-	dELS,CTCF-bound
chr11	12814690	12814711	chr11:12814690-12814711	0	AGACATGTTAGGAAGCTTGTCA	3	2	2	CC	-	dELS,CTCF-bound
chr11	12815213	12815244	chr11:12815213-12815244	0	AGACAGGCCTGCTGGGACTCAGAAGCTTCCCT	1	2	12	AB2	-	.
chr11	12818454	12818475	chr11:12818454-12818475	0	GGGCCTCCCTGGGGACATGTCT	2	2	2	AB1	3.0	dELS
chr11	12820495	12820516	chr11:12820495-12820516	0	AGACATGTCACGGAGCCTGTTT	2	2	2	BC2	1.0	.
chr11	12820578	12820605	chr11:12820578-12820605	0	GAACTTGCCAGGGTCATCAGACATGGTT	1	2	8	CD	-	.
chr11	12820841	12820868	chr11:12820841-12820868	0	GAACAATTTTAAGATGACGAGTAAGTCT	1	2	8	AA2	1.0	.
chr11	12822873	12822894	chr11:12822873-12822894	0	GGGTAATCTTTGGAGCATGTCC	2	2	2	AA1	-	.
chr11	12822936	12822955	chr11:12822936-12822955	0	AAGCAATTCAAAGCTAGCTC	2	2	0	AC1	-	.
chr11	12824547	12824570	chr11:12824547-12824570	0	AACCAAGTTTTCAAAAAGAAGTCC	1	2	4	AD2	-	pELS,CTCF-bound
chr11	12825509	12825539	chr11:12825509-12825539	0	AGACTAGTTTATTGCTAAATGAGAGTTATCC	1	2	11	AA1	-	.
chr11	12828870	12828896	chr11:12828870-12828896	0	AAACCTGCCTGTTTTGGGGACAAGTTG	1	2	7	BC2	-	.
chr11	12831020	12831052	chr11:12831020-12831052	0	TCTCTTGTTCTCTGCTCTTGTGGAGGCTAGTTC	1	3	13	CDD2	-	.
chr11	12831970	12831994	chr11:12831970-12831994	0	AGGAAAGCTGCCCCCCGGCAAGTTT	1	3	5	ACC1	-	.
chr11	12833027	12833055	chr11:12833027-12833055	0	AGACATATTGCAACCAAATAGACTTGCTC	1	2	9	AC1	1.0	dELS,CTCF-bound
chr11	12833918	12833939	chr11:12833918-12833939	0	CAACTAGACCTTGAGCTTGCCT	1	2	2	CD	1.0	.
chr11	12836750	12836771	chr11:12836750-12836771	0	TGACTATTCCACCAACTAGTTT	1	3	2	ACC2	-	.
chr11	12838489	12838509	chr11:12838489-12838509	0	CAGCAAATTAAAGACATGTTT	1	3	1	ACC2	-	.
chr11	12838992	12839017	chr11:12838992-12839017	0	AGACACGTCACCACACAAGCAAGTTA	1	3	6	BCC2	-	dELS
chr11	12841308	12841339	chr11:12841308-12841339	0	GGCCATGCCTATAATCGGTGCTTAGCAAGCTA	1	3	12	CCD1	-	.
chr11	12845735	12845754	chr11:12845735-12845754	0	GCACTAGCCAAGACAAGTCT	3	2	0	CD	-	dELS
chr11	12845970	12845990	chr11:12845970-12845990	0	GAGCATGCTTACAGCTGGCCC	1	2	1	BC1	-	dELS
chr11	12848551	12848572	chr11:12848551-12848572	0	GGGCAAGTTTCTTAACTTCTTT	1	2	2	AC1	2.0	pELS,CTCF-bound
chr11	12849542	12849566	chr11:12849542-12849566	0	CAGCAAGTCATCCCTGAGCATGCCA	1	3	5	CCC	-	.
chr11	12850803	12850834	chr11:12850803-12850834	0	AGACTTTCTTGGGTTAATGTTAAGATTAGCTT	1	2	12	AA2	-	.
chr11	12853109	12853129	chr11:12853109-12853129	0	GCACATGTTTCAGGCACGTTT	2	2	1	BD3	-	.
chr11	12858547	12858567	chr11:12858547-12858567	0	AGACTTGTTTAAGGGAAGATT	1	2	1	AD1	-	.
chr11	12858669	12858695	chr11:12858669-12858695	0	GAGCTTGCTCATCTGAAAAGCAAGGAC	1	2	7	DD4	-	.
chr11	12859296	12859324	chr11:12859296-12859324	0	AAACAAGTTTGAGGGTAGGAGACATTTTT	2	1	9	A1	-	.
chr11	12859445	12859466	chr11:12859445-12859466	0	TGGCTTGTCTGCAGACATTGTC	1	3	2	ACD2	-	.
chr11	12859624	12859647	chr11:12859624-12859647	0	GAGAATGCTTAGAAAAGCAATCCT	1	2	4	AA2	-	.
chr11	12860069	12860090	chr11:12860069-12860090	0	GGGAGTGTTCCAAAGCTTGTCA	1	3	2	ABC1	-	.
chr11	12860271	12860301	chr11:12860271-12860301	0	AAATATGTTCTAAGATAGAATGGGCTACTTC	1	2	11	AA2	-	.
chr11	12860985	12861005	chr11:12860985-12861005	0	CAGCAAGCTTCAGACTTGTTC	2	1	1	C1	-	dELS
chr11	12861135	12861166	chr11:12861135-12861166	0	GAGCAAGTTGAAGTCGTAAATAGGACCTGCTT	1	2	12	BC2	1.0	dELS
chr11	12861593	12861618	chr11:12861593-12861618	0	GGGTTTGTTTAGTCCCAGACTAATCC	1	2	6	AA2	1.0	.
chr11	12864756	12864784	chr11:12864756-12864784	0	TGGCTTGCCCACTTGTAGGGGGCTTTTCA	1	3	9	ACC1	1.0	.
chr11	12865246	12865271	chr11:12865246-12865271	0	AGGAAAGCTTAAAAAAAGAAAAGTCC	1	2	6	AA2	-	.
chr11	12868605	12868626	chr11:12868605-12868626	0	GTGCTTGTTTGTGGACTAGATC	1	2	2	DD3	-	.
chr11	12870578	12870607	chr11:12870578-12870607	0	GGGCATTTTCAAAATATCTAGGACAAGGCT	1	2	10	AD2	2.0	.
chr11	12871328	12871349	chr11:12871328-12871349	0	CAGCATGTCTGAGGATTAGCTC	1	2	2	AC2	1.0	dELS
chr11	12872983	12873006	chr11:12872983-12873006	0	TGGCTTGCTTAGAGTCACAAGTCT	1	3	4	CCD2	-	.
chr11	12874946	12874965	chr11:12874946-12874965	0	GAACTTGTCCAAACATTTTT	4	1	0	A1	-	.
chr11	12876629	12876650	chr11:12876629-12876650	0	AGAGAAGTTGTAAGGCTTGTTC	1	2	2	AC1	-	dELS
chr11	12877019	12877044	chr11:12877019-12877044	0	TGGCATCCTCAGTATCTGACATGTTT	1	3	6	ACC2	-	.
chr11	12877060	12877082	chr11:12877060-12877082	0	AGGTTAGTTGAGGAAGCTAGCTT	1	2	3	AC1	-	.
chr11	12878553	12878581	chr11:12878553-12878581	0	GGGCCTGTCTCATACCAGGAGGCTATTTC	1	2	9	AB3	2.0	.
chr11	12879104	12879128	chr11:12879104-12879128	0	AAGCATGCACCCCGCCAGCATGCTG	1	3	5	CCD2	-	.
chr11	12880229	12880254	chr11:12880229-12880254	0	CAACTAGCCCCTAAAGGGACAAGGTA	1	3	6	CCD1	-	.
chr11	12881563	12881583	chr11:12881563-12881583	0	AGGAGAGCCTGAAGCATGTCC	3	2	1	AB4	-	.
chr11	12882643	12882670	chr11:12882643-12882670	0	TGGCATGTTCGGGTCTCACAGGAAGTCT	1	3	8	ACC2	1.0	.
chr11	12883688	12883719	chr11:12883688-12883719	0	TAGCAAGTTGTTCTCTTCTTAAGAACAACTTC	1	3	12	ACC1	1.0	.
chr11	12886061	12886083	chr11:12886061-12886083	0	AAGCTTCCTTGAGGAAGTAGCCC	1	2	3	AA2	-	.
chr11	12899235	12899260	chr11:12899235-12899260	0	GAGCTAGCTGTAAGCAGAGGTTGTTA	1	3	6	ACC2	-	.
chr11	12900247	12900279	chr11:12900247-12900279	0	AGAGATGTCTCACTGTGTTGTCCAGGCTGGTCT	2	2	13	AB3	-	.
chr11	12904061	12904093	chr11:12904061-12904093	0	AAACTATTTTTGTTATAATACAAAGACATGATT	1	2	13	AD2	-	.
chr11	12904647	12904677	chr11:12904647-12904677	0	AGGCATGTTTAATTTTTTTAAAAAGATGTAT	2	2	11	AD1	-	.
chr11	12906968	12906991	chr11:12906968-12906991	0	AGACAAGTCTGTGTGGACATACCG	1	2	4	AC3	1.0	.
chr11	12908151	12908172	chr11:12908151-12908172	0	AGGATAGTCCAGGAGCCTGCTT	1	2	2	AB2	-	.
chr11	12908305	12908333	chr11:12908305-12908333	0	GAGCCAGCTGGAGTTATTCGAACTAGTCA	1	3	9	BCC1	1.0	.
chr11	12909920	12909948	chr11:12909920-12909948	0	AGGCAAGTACTTGTACTGGCAGCTAGTCA	1	3	9	CCD2	-	.
chr11	12914211	12914232	chr11:12914211-12914232	0	GAGCAAGCTTTTAAGATTCTTT	1	2	2	AA1	1.0	.
chr11	12916069	12916098	chr11:12916069-12916098	0	CGACTTTTTGTTGTTTTTCAGGACTTGCCC	1	3	10	ACC2	-	.
chr11	12916179	12916198	chr11:12916179-12916198	0	TAACATGTCTAATCATGCCT	4	2	0	CD	-	.
chr11	12917874	12917896	chr11:12917874-12917896	0	TGACCAGCCTTTTTGGCTAGCTT	1	3	3	BCC1	-	.
chr11	12924769	12924794	chr11:12924769-12924794	0	GAACTTGTTTCTAGATGAGCATCACC	1	2	6	AD4	1.0	.
chr11	12926269	12926298	chr11:12926269-12926298	0	GCACAAGCCCCCTGAGCAATGGACAGGCCT	1	2	10	BD3	-	.
chr11	12929105	12929137	chr11:12929105-12929137	0	TAGCAAGTTGTATTTTTCTGGGAAAGCATCTCT	1	3	13	ACC1	-	.
chr11	12929832	12929851	chr11:12929832-12929851	0	TAGCTAGCTGGGGCCTGCTC	2	3	0	BCC2	1.0	.
chr11	12930808	12930827	chr11:12930808-12930827	0	AGACATACCTTGACATGTTC	3	2	0	AC2	1.0	.
chr11	12931660	12931684	chr11:12931660-12931684	0	AAATATGCCCTTCATGGGCAATTTC	1	2	5	AA2	-	.
chr11	12932148	12932170	chr11:12932148-12932170	0	GGGGAAGTTTGGAATACATGCTC	1	2	3	AD2	1.0	.
chr11	12935785	12935806	chr11:12935785-12935806	0	TGCCATGTCCTCAAGCTAGTTG	2	3	2	CCD1	-	.
chr11	12936991	12937022	chr11:12936991-12937022	0	GAGCAAATCTCTCTTGGACTTAAGACTTGTTC	1	1	12	A2	1.0	.
chr11	12938823	12938855	chr11:12938823-12938855	0	AAATATGTTTTTGTAAGTGGTAGGAACATGTGC	1	2	13	AD3	1.0	.
chr11	12938871	12938901	chr11:12938871-12938901	0	AAATAAGTTTTTTAACTTGTAAAACATGTCA	1	2	11	AC2	1.0	.
chr11	12939223	12939246	chr11:12939223-12939246	0	AGGCTGGCCTGTGAAGGATTGCCC	1	2	4	AB2	1.0	.
chr11	12940170	12940189	chr11:12940170-12940189	0	GGACTTATTCACACATGTTC	3	2	0	AD2	-	.
chr11	12942849	12942880	chr11:12942849-12942880	0	AAGAATGTTCCAGCCCTCAAAGGGGCAACTCT	1	2	12	AA2	1.0	.
chr11	12943039	12943060	chr11:12943039-12943060	0	AGACATCTTTGAAAATTAGCCT	1	2	2	AA2	-	.
chr11	12944246	12944267	chr11:12944246-12944267	0	GGGCAAATTCTCACACATGTTT	1	2	2	AD2	1.0	.
chr11	12944988	12945016	chr11:12944988-12945016	0	TGGCTTGTCTGTCGATCCCAGACTTACCC	1	2	9	AC2	1.0	.
chr11	12945656	12945681	chr11:12945656-12945681	0	GAACTAGATCTCAGAGGGTCTTGCTT	1	2	6	DD2	-	.
chr11	12948397	12948422	chr11:12948397-12948422	0	GGGCAGGCCTTGGAGGAGGCAAGCAC	1	2	6	BD2	1.0	.
chr11	12949358	12949386	chr11:12949358-12949386	0	AAACCTGTACTTGCAAATTAAGCAAGTCT	1	2	9	BD1	-	.
chr11	12949465	12949484	chr11:12949465-12949484	0	AGGCATCTTTAGGAAAGCTC	1	2	0	AA2	-	.
chr11	12952825	12952844	chr11:12952825-12952844	0	AAACAAGTCTCAACAAATTC	2	2	0	AC1	-	.
chr11	12953063	12953084	chr11:12953063-12953084	0	AAGCAAGACTAAGAGGAAGTTT	1	2	2	AD2	1.0	.
chr11	12956226	12956254	chr11:12956226-12956254	0	AAACAAGTTTGGCACAGAAAGACAAATAC	1	2	9	AD4	-	.
chr11	12957516	12957541	chr11:12957516-12957541	0	ATACTTGTCTTTGTGAGAACATGTGT	1	2	6	DD3	-	.
chr11	12957878	12957902	chr11:12957878-12957902	0	CATCTAGTTGCAGGAGAACAAGCTC	1	3	5	CCD1	1.0	.
chr11	12958049	12958074	chr11:12958049-12958074	0	AAAATTGTCTTCCATGAAACTGGTCC	1	2	6	AB3	-	.
chr11	12958358	12958378	chr11:12958358-12958378	0	AGATATGCTCCAGGCTAATTT	1	2	1	AA2	1.0	.
chr11	12959673	12959703	chr11:12959673-12959703	0	AAACTTGTTTTCCTTTCTTAAGAGTATTCTT	2	2	11	AA1	-	.
chr11	12962180	12962199	chr11:12962180-12962199	0	AGACAAGCCTGGGCAACACA	2	3	0	ACD2	-	.
chr11	12963297	12963321	chr11:12963297-12963321	0	TAGCATGCTCATCATTGCCAAGCTC	1	3	5	CCD2	-	.
chr11	12965916	12965944	chr11:12965916-12965944	0	GAGCATGCTTCCACATTCCCAACCAGCTT	1	2	9	BC1	1.0	.
chr11	12966007	12966027	chr11:12966007-12966027	0	AGGCATCCCCAAAGCATGTCA	1	2	1	AC2	-	.
chr11	12969343	12969369	chr11:12969343-12969369	0	GGGCATGTCCGAGCTGTAGGAAAGACC	2	2	7	AD1	-	.
chr11	12971027	12971048	chr11:12971027-12971048	0	AGCCAAGTTTGAGAACTAGTTG	1	2	2	CD	-	.
chr11	12976182	12976201	chr11:12976182-12976201	0	AAGCTAATTAAAACAAGTTG	2	3	0	ACC2	-	.
chr11	12980785	12980809	chr11:12980785-12980809	0	GAGCTATCTTGCTGCAAGCTTCCCT	1	2	5	AA2	-	.
chr11	12983212	12983238	chr11:12983212-12983238	0	GCACTAGCTTCATGTCAGAGTATGTTC	1	2	7	AD2	-	.
chr11	12984724	12984743	chr11:12984724-12984743	0	GGGGATGCTTAGGGATGCCT	1	2	0	AA2	-	.
chr11	12986032	12986061	chr11:12986032-12986061	0	AGACTTACTTCTTCCAATTTTGGCATGCTG	1	3	10	ACC2	-	.
chr11	12986786	12986807	chr11:12986786-12986807	0	AAGCATTTCTCAGAACATATCC	1	2	2	AA2	-	.
chr11	12989089	12989114	chr11:12989089-12989114	0	GGACTACCTGAGGGCCAGGCATGTTG	1	3	6	ACC2	-	.
chr11	12994104	12994128	chr11:12994104-12994128	0	TGGCAAGCTTTGGCAAGACATCCTT	1	2	5	AC2	-	.
chr11	12994717	12994741	chr11:12994717-12994741	0	TGACAAGTTTTGAAGAAACTAGCAA	1	3	5	CCD1	1.0	dELS,CTCF-bound
chr11	12995058	12995080	chr11:12995058-12995080	0	AGGCAATTCCTCCTAACTAGCCA	1	3	3	ACC2	-	.
chr11	12995266	12995285	chr11:12995266-12995285	0	GGGCTAGCTCAAACAACTTG	3	2	0	AC3	-	.
chr11	13001776	13001801	chr11:13001776-13001801	0	AAAATTGTCTTCCATGAAACCAGTCC	1	2	6	AB2	1.0	.
chr11	13002180	13002207	chr11:13002180-13002207	0	CAACTTGCCTTTTGCACTGAACAATACC	1	3	8	ACD2	-	.
chr11	13005489	13005517	chr11:13005489-13005517	0	ACACTAGCTGTGTTTTATTGAGCATGTTT	1	2	9	CD	1.0	.
chr11	13006765	13006790	chr11:13006765-13006790	0	GAGATAGTCTTCTAAAAGGCTTTCTT	1	2	6	AA2	-	.
chr11	13008322	13008342	chr11:13008322-13008342	0	GGACAAGTTCAGGGCAAACCT	1	1	1	A1	1.0	pELS
chr11	13010537	13010566	chr11:13010537-13010566	0	GAGCTGGCCCGGCGCTGCGACGACTTGCTG	1	3	10	BCC2	-	pELS,CTCF-bound
chr11	13011551	13011570	chr11:13011551-13011570	0	AAACGTGTTAAAACTAGCCA	3	3	0	BCC1	-	dELS
chr11	13012009	13012030	chr11:13012009-13012030	0	AAACTTGCTGTCTAACAAGCAC	1	3	2	CCD1	-	.
chr11	13014598	13014627	chr11:13014598-13014627	0	GAGCATGCCTGTTTCACTACAGCTTAGCTT	2	2	10	AD1	-	.
chr11	13015236	13015258	chr11:13015236-13015258	0	GAAAATGCTTGCGAAATTTGTTT	1	2	3	AA2	-	.
chr11	13022133	13022161	chr11:13022133-13022161	0	CAACTTCTTAAATTTATTAAGACTTGTTT	1	3	9	ACC2	-	.
chr11	13023282	13023312	chr11:13023282-13023312	0	GGACTTTCTCAGGTCTGTCCTGAGCATGTGC	1	2	11	AD2	2.0	.
chr11	13023790	13023819	chr11:13023790-13023819	0	GGGCAAGTTAAAACGCTAGAAAGCATGTTG	1	2	10	CC	-	.
chr11	13029433	13029454	chr11:13029433-13029454	0	CGAGCTGTTTAGGAGCTAGCCT	1	3	2	ABC1	1.0	.
chr11	13034409	13034434	chr11:13034409-13034434	0	CAGCTTGCTCAGGTTATGAAAAGCCC	1	3	6	ACC2	-	dELS,CTCF-bound
chr11	13035823	13035842	chr11:13035823-13035842	0	GAGCTTGTCTAGGAATGTGT	3	2	0	AD1	1.0	.
chr11	13035862	13035885	chr11:13035862-13035885	0	GAGCAAACCTCCTGCAACAAGTCA	1	3	4	ACC2	-	.
chr11	13037295	13037327	chr11:13037295-13037327	0	AAGTTAGCCTATTTTATTCTAACAAGCATCCTC	1	2	13	AA2	-	dELS
chr11	13040376	13040398	chr11:13040376-13040398	0	GTGCATGTTTTCTGGGCATGGTT	1	2	3	DD3	-	.
chr11	13041118	13041139	chr11:13041118-13041139	0	AAGAATGCCCTAGAAGTTGCTT	1	2	2	AA2	-	dELS
chr11	13041783	13041812	chr11:13041783-13041812	0	AAGCATTTTTACAAATTGAAAAGTAAGTTT	1	2	10	AA2	-	.
chr11	13045886	13045907	chr11:13045886-13045907	0	AGGCTTGCTTAGAAGCTAGCCT	2	0	2	0	-	.
chr11	13046469	13046488	chr11:13046469-13046488	0	AAACAGGCTCAGAGAAGCTC	1	2	0	AB2	1.0	.
chr11	13046989	13047019	chr11:13046989-13047019	0	AGCCTAGTTTTACTGCATCTTAAGGTTGTCT	1	2	11	AD2	1.0	.
chr11	13047301	13047324	chr11:13047301-13047324	0	AAGCTAGCTGACTGGAACTTCCTC	1	2	4	AC2	-	.
chr11	13048110	13048134	chr11:13048110-13048134	0	ATATTTGCCTGTTCCGGACATGTCA	1	3	5	ACD1	1.0	.
chr11	13050721	13050740	chr11:13050721-13050740	0	GGTCTTGCTGGAGCATGCCA	4	3	0	CCD1	1.0	.
chr11	13053707	13053732	chr11:13053707-13053732	0	AAACAAGTCTTTTTGCTGACATGCCT	2	1	6	C2	-	.
chr11	13053762	13053791	chr11:13053762-13053791	0	GGGCATATCCCCTCTCCATGGAAGTTGCCT	1	2	10	AA2	1.0	.
chr11	13055899	13055927	chr11:13055899-13055927	0	AAGCTATCCTGCAGCATGGAAAAATGCTT	1	2	9	AA2	-	.
chr11	13060345	13060374	chr11:13060345-13060374	0	GAACATCTCCTACATGATTCAGACATGCCA	1	2	10	AC2	-	.
chr11	13063428	13063447	chr11:13063428-13063447	0	GGAAATGCTCAGACATGCTC	4	1	0	A1	-	.
chr11	13068012	13068042	chr11:13068012-13068042	0	AAACCTGTTAGAAAACAAAAGAAGCAAGCTA	1	3	11	BCC1	-	.
chr11	13068118	13068145	chr11:13068118-13068145	0	AAGCAAGTCAGGCAGAGGAAACTTCCTG	1	3	8	ACC1	1.0	.
chr11	13068433	13068452	chr11:13068433-13068452	0	GGCCATGTTCAGTCTTGTTT	3	2	0	DD2	1.0	.
chr11	13069036	13069062	chr11:13069036-13069062	0	GGGCTCGCCCTTCTGCCTAACATGCTG	1	3	7	BCC2	-	.
chr11	13072255	13072287	chr11:13072255-13072287	0	AGAAATGTCTATTCGCATCTTTTAGGCATTTTT	1	2	13	AA2	-	.
chr11	13073037	13073063	chr11:13073037-13073063	0	AGACTTCCTCAACCAGAGGGCCTGCCT	1	2	7	AB2	1.0	.
chr11	13073568	13073587	chr11:13073568-13073587	7	GGGCAAGTCCAGCCTTGTCC	2	1	0	D2	1.0	.
chr11	13074943	13074963	chr11:13074943-13074963	0	AAACAAGTCTTGGGGAAGGTT	1	2	1	AD1	-	.
chr11	13075949	13075974	chr11:13075949-13075974	0	AGACACGTTTAGTGTCAGGTTTGCTC	1	2	6	AB2	1.0	.
chr11	13076731	13076754	chr11:13076731-13076754	0	GGACAAGCCCCTTTAAGCCACCCC	1	2	4	AB1	-	.
chr11	13077126	13077153	chr11:13077126-13077153	0	AGGTGTGCCCACAGAATAGGGCATGCCG	1	3	8	ABC1	1.0	dELS
chr11	13077725	13077749	chr11:13077725-13077749	0	GGGCATGTTCCTTAGATGCCAGCTC	2	2	5	BD1	-	.
chr11	13078262	13078288	chr11:13078262-13078288	0	CAGGAAGTTGAAATAAGAGACAAGCCT	1	3	7	ACC1	1.0	.
chr11	13078812	13078831	chr11:13078812-13078831	0	AAGCATACCCATGCATGTCT	3	2	0	AD2	-	.
chr11	13079325	13079346	chr11:13079325-13079346	0	TAACTAGACTCGAAACATGCTA	1	3	2	CCD2	-	.
chr11	13081478	13081500	chr11:13081478-13081500	0	AAGGAGGCCCTAGGAACTTGCCT	1	2	3	AB1	-	.
chr11	13081765	13081792	chr11:13081765-13081792	0	GGAGGAGTTTGAAGTGCTGAACATGTCC	1	2	8	AB4	-	.
chr11	13085657	13085684	chr11:13085657-13085684	0	AGACCTGTTCCTGATTCCAGGCAATCCT	1	2	8	AB3	-	.
chr11	13086590	13086620	chr11:13086590-13086620	0	GAGCTTGTTTTTTGAAAAGATCAACAAATTG	1	3	11	ACC1	2.0	.
chr11	13086958	13086988	chr11:13086958-13086988	0	GAGCTTGTACCATTCCTTCTGAAACTATTCC	1	2	11	AD2	3.0	.
chr11	13087371	13087395	chr11:13087371-13087395	0	AAACTAGTATTGATGGAACATATCT	1	2	5	AD2	-	.
chr11	13089834	13089854	chr11:13089834-13089854	0	GCACAAATCTAAAACATGCTT	2	2	1	AD1	-	.
chr11	13093702	13093734	chr11:13093702-13093734	0	AAATAAATTTTTATTGTGTAAGCAAACTAGTCT	1	2	13	AA1	-	.
chr11	13095660	13095680	chr11:13095660-13095680	0	AAGGTTGTCCCAGGCTACTCT	1	2	1	AA2	-	.
chr11	13097087	13097110	chr11:13097087-13097110	0	AGACTTGTCTCTAAAAAAATTTTT	2	2	4	AA1	2.0	.
chr11	13097240	13097270	chr11:13097240-13097270	0	TAGCTAGTTGTATTTTTAATAAGCCTTGTTC	1	3	11	CCD2	1.0	.
chr11	13099968	13099993	chr11:13099968-13099993	0	CACGTAGCCTTAATTTGAGCAAGCTT	1	3	6	ACD1	1.0	.
chr11	13101710	13101732	chr11:13101710-13101732	0	TGGCTTGCTTTCTAGGCTCTCTT	1	3	3	ABC2	-	.
chr11	13103230	13103254	chr11:13103230-13103254	0	AAAGAAGCCTTTTCTGAGCTTCCCT	1	2	5	AA2	-	.
chr11	13104288	13104308	chr11:13104288-13104308	0	GGGCAGGTTCGGGGAATGTTC	1	2	1	AB2	2.0	.
chr11	13105340	13105361	chr11:13105340-13105361	0	GGATTATTCCCTGAACTTGCCT	1	2	2	AA1	-	dELS,CTCF-bound
chr11	13106065	13106094	chr11:13106065-13106094	0	GAGCTTGGCTTCATTCTGAGAGGCATGTTG	1	2	10	CD	-	.
chr11	13106452	13106472	chr11:13106452-13106472	0	GACCATGTCACGGACTTGTCA	2	3	1	CCD1	2.0	.
chr11	13106695	13106715	chr11:13106695-13106715	0	AGACATGCTATGAACAGGCCA	2	3	1	BCC1	-	.
chr11	13107478	13107501	chr11:13107478-13107501	0	GGACATTTCCACCTAGACTTGCTA	1	2	4	AC2	-	.
chr11	13114660	13114687	chr11:13114660-13114687	0	TGACTTGTCTTGCCGACAAAGCCTGTTT	1	2	8	BC2	-	dELS,CTCF-bound
chr11	13115837	13115860	chr11:13115837-13115860	0	AGGCTCGCCAAGCTCAACATGCCC	1	3	4	BCC2	2.0	.
chr11	13115890	13115917	chr11:13115890-13115917	0	AAACCTGTTCTACTGCATGAGCTTTCCT	1	2	8	AB3	1.0	.
chr11	13121014	13121046	chr11:13121014-13121046	0	AAACATGTTTTGTAGGGCCTTTAACACTATTCC	2	2	13	AD1	-	dELS,CTCF-bound
chr11	13122068	13122091	chr11:13122068-13122091	0	AGACTTCTTTTTCAAAACTTTTCC	1	2	4	AA2	-	.
chr11	13123971	13124002	chr11:13123971-13124002	0	CAGCTAGTCCTTTCTACCATGAGGACACACCT	1	3	12	ABC2	-	dELS,CTCF-bound
chr11	13124026	13124057	chr11:13124026-13124057	0	AAATAAGCCCTCACCAAACACTGAACATGCCA	1	2	12	AC2	2.0	dELS,CTCF-bound
chr11	13124826	13124845	chr11:13124826-13124845	1	TAACTTGTTATAACATGCCT	4	3	0	CCC	-	.
chr11	13124852	13124884	chr11:13124852-13124884	1	AAACTAGTTTAAAGCACTAAAGAGGATAAGACC	1	2	13	AD1	1.0	.
chr11	13130988	13131020	chr11:13130988-13131020	0	AAACAAATTTACAAGAAAAAAACAAGCAACCCC	1	2	13	AA2	1.0	.
chr11	13133441	13133468	chr11:13133441-13133468	0	GAACCTGTCTGATCCTAGGAACTTTTTC	1	2	8	AB3	-	.
chr11	13142352	13142376	chr11:13142352-13142376	0	TACCTAGTTCCCTTTGAACTAGTTC	1	2	5	CD	-	.
chr11	13142467	13142488	chr11:13142467-13142488	0	CTGCAAGTCCCGCAGCATGTCT	2	3	2	CCD1	-	.
chr11	13142691	13142714	chr11:13142691-13142714	0	AAATTAGCCTGAGGGGACATTTCT	1	2	4	AA2	-	dELS
chr11	13143470	13143499	chr11:13143470-13143499	0	GGACTTGTCTCCTTGCTTCACAGTTTGCTT	1	2	10	AC1	2.0	.
chr11	13143679	13143701	chr11:13143679-13143701	0	AGGCAAGCCAGAGAAACCTGCTT	1	2	3	BC2	2.0	dELS
chr11	13144946	13144970	chr11:13144946-13144970	0	GAAAATGCTTTGTAGGCACAAGTTT	1	2	5	AD2	-	dELS
chr11	13147446	13147476	chr11:13147446-13147476	0	AGACTAGCTTGAGCAACAAGGGGACCTTTTT	1	2	11	AB1	-	.
chr11	13148552	13148573	chr11:13148552-13148573	0	AGATAAGTTGTGGAGCAAGTCA	1	3	2	ACC1	-	.
chr11	13150493	13150515	chr11:13150493-13150515	0	AAGCTTGTTTTACTAACAAGTCC	1	1	3	C2	1.0	.
chr11	13159147	13159171	chr11:13159147-13159171	0	GCATTAGCCCCTGGAGAACTTGTTG	1	3	5	ACD1	1.0	.
chr11	13160946	13160970	chr11:13160946-13160970	3	AGACATACCAGCACAAGACATGCCC	1	2	5	AC1	-	dELS
chr11	13161226	13161248	chr11:13161226-13161248	0	CAAGAAGCTCTGTAGACTTGTCC	1	2	3	AC3	1.0	.
chr11	13162608	13162627	chr11:13162608-13162627	1	AGGCCTGCATGAACATGCTT	3	2	0	BD1	-	dELS
chr11	13163553	13163580	chr11:13163553-13163580	0	AAATATCTTTCAGTTCCCAGACATGTTC	2	2	8	AA1	1.0	.
chr11	13169269	13169293	chr11:13169269-13169293	0	AAGCATGTGAGACAAGGGCATGCTA	1	3	5	CCD2	-	.
chr11	13171191	13171217	chr11:13171191-13171217	0	GAACAAGCTCATGAAGAAGAAACGTTT	1	2	7	AB1	-	.
chr11	13172310	13172330	chr11:13172310-13172330	0	GGACTTGTTCTGAGAATGTTA	1	2	1	AC1	1.0	.
chr11	13173613	13173635	chr11:13173613-13173635	0	GGACTAGTATCTAGAACATATTT	1	2	3	AD2	-	.
chr11	13174923	13174951	chr11:13174923-13174951	0	TGACTTGTCCAAAGTCACACAGCTACTTC	1	3	9	ACC1	-	.
chr11	13176177	13176203	chr11:13176177-13176203	0	AAAATAGTTCCAATTTCAAACATTCTC	1	2	7	AA2	-	dELS
chr11	13177919	13177947	chr11:13177919-13177947	0	GAGCTTGTTGCTTCCTTATTAACATATTT	1	3	9	ACC1	-	.
chr11	13178949	13178972	chr11:13178949-13178972	0	TGGAATGTTTAATTCAGCTTGCTT	1	3	4	ACC1	-	.
chr11	13181482	13181505	chr11:13181482-13181505	0	GAAATGGTCCAGTAGAGCTTGTTT	1	2	4	AB1	-	.
chr11	13184263	13184293	chr11:13184263-13184293	0	AAGGAAGCCTTCAGACTTTGTAAACGTGCTT	1	2	11	AB2	-	.
chr11	13189490	13189511	chr11:13189490-13189511	0	TGATGTGTTTCCAGGCTTGCTT	1	3	2	ABC1	1.0	.
chr11	13197310	13197340	chr11:13197310-13197340	0	AAGGAAGCTTAATGAGTTCCAAGACAAGGTT	1	2	11	AD3	2.0	.
chr11	13202146	13202176	chr11:13202146-13202176	0	AAATTAGTTCAGCCACTGTGGAAAGAAGTCT	1	2	11	AA2	1.0	.
chr11	13203934	13203963	chr11:13203934-13203963	0	AGGCAAATTTATAAAAACAGAAAGTAGTTT	1	2	10	AA2	1.0	dELS
chr11	13206096	13206121	chr11:13206096-13206121	0	GGGGATGTCTCGGTATGAAATAGCCT	1	2	6	AA2	-	.
chr11	13207361	13207388	chr11:13207361-13207388	0	AAAAAAGTCTAGTAGCTGAGCCATGTCC	1	2	8	AD2	-	dELS,CTCF-bound
chr11	13207813	13207836	chr11:13207813-13207836	0	GCGCTTGCTCCTCCAGCCTTGTCC	1	2	4	DD2	-	dELS
chr11	13208908	13208931	chr11:13208908-13208931	0	AGGCATTTCTGGGCAAACATGGTT	1	2	4	AD2	-	.
chr11	13215618	13215639	chr11:13215618-13215639	0	GAACAAGCTACATAATTTGTCT	1	3	2	ACC2	-	.
chr11	13217827	13217848	chr11:13217827-13217848	0	GGGCATGACTTAAGACTTGTTT	1	1	2	D2	-	.
chr11	13223574	13223604	chr11:13223574-13223604	0	TTACTAGTCGGGGTATAAATAGGACATGCTT	1	3	11	CCD1	1.0	.
chr11	13225018	13225041	chr11:13225018-13225041	0	GAGCTTGCCAGGCAGAAAAAGCTT	1	2	4	AC2	1.0	.
chr11	13226832	13226858	chr11:13226832-13226858	0	AGGCATTTCTCTATGAAGGACTTGTTG	1	2	7	AC2	-	.
chr11	13227653	13227672	chr11:13227653-13227672	0	TGACTTGTCTAAACAGGCAC	2	3	0	BCD2	-	.
chr11	13227851	13227882	chr11:13227851-13227882	0	TGACATGCATAGACAGCCAGGCAGACTTGCCA	1	3	12	CCD2	-	.
chr11	13230226	13230248	chr11:13230226-13230248	0	AGAAATGTCACAAAAGCAAGCCT	1	2	3	AC1	1.0	dELS
chr11	13232804	13232836	chr11:13232804-13232836	0	GAATTTGTCCTAAGGAACAATGGGGACAAGTGC	1	2	13	AD3	-	.
chr11	13234194	13234219	chr11:13234194-13234219	0	TAACATGTCAACAGTCAAGCATGCCA	1	3	6	CCC	1.0	.
chr11	13234765	13234787	chr11:13234765-13234787	0	AAGCATGGCACCTGAACTTGTTC	1	2	3	CD	1.0	.
chr11	13235805	13235828	chr11:13235805-13235828	0	GAGCAAGCCTTTCCTAAAAAGCCT	1	2	4	AC1	-	.
chr11	13237592	13237613	chr11:13237592-13237613	0	GGGCAAGTCACTAATCTTGCTG	1	3	2	CCD2	1.0	.
chr11	13238660	13238682	chr11:13238660-13238682	0	GAACATGTTCCCTGGTCTTCCTC	2	2	3	AD1	-	.
chr11	13242141	13242167	chr11:13242141-13242167	0	AAACAAGTTTCAAATTCAATGTTGTCC	1	2	7	AD1	1.0	.
chr11	13242639	13242658	chr11:13242639-13242658	0	GAAAATGCTTAAGCAAGCGC	3	2	0	AD3	1.0	dELS
chr11	13242799	13242826	chr11:13242799-13242826	0	TAGCTAGCCCATAAAAGGGGACTAGAAT	1	3	8	CDD3	1.0	dELS
chr11	13245114	13245133	chr11:13245114-13245133	0	AGACTTGCCTGGTCTTCTTT	2	2	0	AD1	1.0	.
chr11	13246697	13246716	chr11:13246697-13246716	0	AAATAAACTTGAACTTGCTT	1	2	0	AA1	2.0	.
chr11	13249519	13249546	chr11:13249519-13249546	0	TGGCATGCCTGTGGCTACAAACTAGTAA	1	3	8	CCD1	1.0	.
chr11	13250422	13250452	chr11:13250422-13250452	0	AAGCATCTCCATTCTCCCATTGAACTTGCTG	1	2	11	AC2	3.0	.
chr11	13251007	13251030	chr11:13251007-13251030	0	AAACTAGTCCCTAAACACATCTTC	2	2	4	AD1	-	.
chr11	13256297	13256316	chr11:13256297-13256316	2	GGCCATGTCTGAGCTTGCCC	4	1	0	D1	-	dELS
chr11	13257231	13257261	chr11:13257231-13257261	0	AGGCAAGCTAAAACTTTTGGAAAATATGTTC	1	2	11	AC2	-	.
chr11	13259039	13259063	chr11:13259039-13259063	0	AGGCAGGCACCTTGGAAGCAAGTTC	1	2	5	BD1	-	dELS
chr11	13260887	13260906	chr11:13260887-13260906	8	GGGCAAGTCAGGGCAAGCAG	3	3	0	CCD1	-	dELS
chr11	13262401	13262426	chr11:13262401-13262426	0	AAACTGGCTTAAGAGAGGACCAGCCC	1	2	6	BB2	-	dELS
chr11	13263749	13263769	chr11:13263749-13263769	0	GAGCTTGGTTCAAACATGTTG	2	2	1	CD	1.0	.
chr11	13264858	13264880	chr11:13264858-13264880	0	AAGCTTGTTAGGGAAATTAGCTT	1	2	3	AC2	-	.
chr11	13269074	13269093	chr11:13269074-13269093	0	AGACATGCTTGGGCAAGATT	4	1	0	D1	-	dELS
chr11	13274019	13274040	chr11:13274019-13274040	0	GGCCATGTCTGCAAGCAAGATC	2	2	2	DD3	-	.
chr11	13275190	13275219	chr11:13275190-13275219	0	GAGGATGCTCTAGCTGTTAGAAAATTGTTC	1	2	10	AA2	-	.
chr11	13276360	13276384	chr11:13276360-13276384	0	TAGCAAGCTACCGACGGAATTGCTT	1	3	5	ACC2	1.0	.
chr11	13278292	13278320	chr11:13278292-13278320	0	CAGCTAGCTGCCTCTTAAAGGGATAGCTC	1	3	9	ACC2	-	pELS,CTCF-bound
chr11	13279761	13279790	chr11:13279761-13279790	0	GAAATTGCCTGTATCATCTGAAGCTGGTTC	1	2	10	AB3	2.0	.
chr11	13281537	13281558	chr11:13281537-13281558	0	AAACATGGTCTCAGTCTTGCCT	2	2	2	DD2	2.0	.
chr11	13283300	13283321	chr11:13283300-13283321	0	GGGCAAGTTAATTAGCTTCTCT	1	3	2	ACC1	-	.
chr11	13287512	13287539	chr11:13287512-13287539	0	AGAAAAGTCTCTCAATAAATACTTGTTT	1	2	8	AD2	-	.
chr11	13289280	13289307	chr11:13289280-13289307	0	AAAGTTCCCCTACCTCCAGGGCATGTTT	2	2	8	AA1	1.0	CTCF-only,CTCF-bound
chr11	13294660	13294688	chr11:13294660-13294688	0	TAACTTTCCTCCTGGAATCTGACTAGCCT	1	3	9	ACC2	-	.
chr11	13295688	13295720	chr11:13295688-13295720	0	AGCCATGTTTTTTAAAGAACACGGAGCAAATTT	1	2	13	AD3	1.0	.
chr11	13295752	13295773	chr11:13295752-13295773	0	AGCTTTGTCTGAAGGCAAGCTT	1	2	2	AD4	-	.
chr11	13296071	13296103	chr11:13296071-13296103	0	AGGCAAACTTAGGCGATTTCCCTGAGCATCCTT	1	2	13	AA2	1.0	.
chr11	13296297	13296317	chr11:13296297-13296317	0	AAGCTTGTCTCATACCTGTCT	1	2	1	BD1	-	.
chr11	13297097	13297123	chr11:13297097-13297123	0	AAGCAATTTTATTAAAAAAATAAGTTT	1	2	7	AA2	-	.
chr11	13297286	13297305	chr11:13297286-13297305	0	AGACAAGCCTGGAGAAGGCT	2	2	0	AD1	1.0	.
chr11	13298273	13298299	chr11:13298273-13298299	0	AGGCATGCTTCCTGTTTAAGCTCTCCC	1	2	7	AB4	4.0	dELS,CTCF-bound
chr11	13300689	13300717	chr11:13300689-13300717	0	AAATAAGATTTCCGAGAAAAAACATGTCT	2	2	9	AD1	-	.
chr11	13300763	13300783	chr11:13300763-13300783	0	AAGCAGGTTGTAGACTTGCTG	1	3	1	BCC2	-	.
chr11	13300907	13300926	chr11:13300907-13300926	0	AGGCTTCCTCTGACTTGCTG	2	3	0	ACC2	-	.
chr11	13303744	13303768	chr11:13303744-13303768	0	GGACCAGTCTGGAGGAAGCATACCT	2	2	5	AB3	-	dELS
chr11	13307389	13307415	chr11:13307389-13307415	0	AAGCTAGCTTAGAATCCTGACTTACTT	1	2	7	AC1	-	.
chr11	13307567	13307591	chr11:13307567-13307591	0	GAATGAGTCTCTGGAGGGCTAGCCT	1	2	5	AB4	-	.
chr11	13308243	13308274	chr11:13308243-13308274	0	GAGCACGTCAGGGGTCTGTGTTGGACATGTTT	1	2	12	BC1	1.0	.
chr11	13310125	13310148	chr11:13310125-13310148	0	AAGGTAGTTATCATTGGCAAGTTC	1	3	4	ACC1	-	.
chr11	13310346	13310366	chr11:13310346-13310366	0	AAGCTAGATTGAAAAAAGTCC	1	2	1	AD2	1.0	.
chr11	13311051	13311070	chr11:13311051-13311070	0	ATGAAAGTTTAAGCTTGCTT	3	2	0	AD4	-	.
chr11	13311665	13311684	chr11:13311665-13311684	0	AAGCATGCTGTGACCAGTTT	3	3	0	BCC2	-	dELS
chr11	13313750	13313774	chr11:13313750-13313774	0	ACACATGTCTGATCAGAGCTTTCTT	1	2	5	AD3	1.0	.
chr11	13314510	13314536	chr11:13314510-13314536	0	CAGCATGCTGAGACCTCAGGAATGTCT	1	3	7	ACC2	-	.
chr11	13318084	13318106	chr11:13318084-13318106	0	GAGCTTGTTTCTCCAGCCTGCCT	1	2	3	BC1	1.0	.
chr11	13320679	13320701	chr11:13320679-13320701	0	GAGAAAGTTCGTTGGGGATGCTC	1	2	3	AA2	-	.
chr11	13323287	13323316	chr11:13323287-13323316	0	TGGCAAGCCCCAAATCTTTGTAACCAGCCC	1	3	10	BCC2	1.0	.
chr11	13323453	13323483	chr11:13323453-13323483	0	AAACTAGCCTTGCTCCTCCTCAGTCTTCCCC	1	2	11	AD1	-	.
chr11	13326544	13326563	chr11:13326544-13326563	0	GAGGAAGCTGAAGCTTGCCA	3	3	0	ACC1	-	.
chr11	13326619	13326646	chr11:13326619-13326646	0	CAACTAGCTGGGGACCTTGGGCATGCTA	1	3	8	CCC	-	.
chr11	13328420	13328441	chr11:13328420-13328441	0	AGACTTGCTTATGAGCCTCTCT	1	2	2	AB1	1.0	.
chr11	13328445	13328475	chr11:13328445-13328475	0	GAACATTTCCAGTGAACCGTGGAGCAAGCCT	1	1	11	A2	1.0	.
chr11	13330478	13330508	chr11:13330478-13330508	0	GAGCATGCCATATCTAATTATGGGGTTGCCA	1	3	11	ACC2	-	.
chr11	13338971	13338994	chr11:13338971-13338994	0	AGGCATCCCACACTGAACATGTCC	1	2	4	AC1	-	.
chr11	13340966	13340986	chr11:13340966-13340986	0	TAACTTGCCTAGGACATGCAG	2	3	1	CCD1	1.0	.
chr11	13343236	13343260	chr11:13343236-13343260	0	GAACATGCTCTGAATCAGTATGTTC	1	2	5	AC1	-	.
chr11	13343580	13343609	chr11:13343580-13343609	0	CAGGATGCCCAGTGAGTTGGTAGCTTGTTC	1	3	10	ACC1	-	.
chr11	13343699	13343723	chr11:13343699-13343723	0	ATGCATGCCCTGGGGGAACTAGCAC	1	2	5	DD3	1.0	.
chr11	13344912	13344939	chr11:13344912-13344939	0	GAGCATGTGCTGTGCTCAGGGCCAGCTC	1	2	8	BD2	-	dELS,CTCF-bound
chr11	13345428	13345452	chr11:13345428-13345452	0	CAGGAAGCTCAGAGATAACTTGTTT	1	3	5	ACC1	-	.
chr11	13346808	13346834	chr11:13346808-13346834	0	AGGCTAGGCTCTCCCCAAAGCATCCTC	1	2	7	AD2	1.0	.
chr11	13346936	13346961	chr11:13346936-13346961	0	GAAGTAGCCCAGAAAGAGGCTTTCTT	1	2	6	AA2	1.0	.
chr11	13349648	13349670	chr11:13349648-13349670	0	GGACATGCCCAAGAATCCAGTTT	2	2	3	BD1	-	dELS
chr11	13352326	13352349	chr11:13352326-13352349	0	GGGTATGTTTCTCCAGCCATGTCC	1	2	4	AD2	1.0	.
chr11	13354461	13354490	chr11:13354461-13354490	0	GGGCATGTCTTCCTCTTGTTAAACTTGGTG	1	2	10	CD	-	CTCF-only,CTCF-bound
chr11	13360278	13360302	chr11:13360278-13360302	0	CAGCAAGTTAGAATGAGACATTTTC	1	3	5	ACC1	-	.
chr11	13360423	13360448	chr11:13360423-13360448	0	GGGTATGTTCAATTATGGGATTGTTT	1	2	6	AA2	-	.
chr11	13360515	13360538	chr11:13360515-13360538	0	GAGCTTTTTTTTTTAGGCCTGCTT	1	2	4	AB2	2.0	.
chr11	13361788	13361809	chr11:13361788-13361809	0	AAGCTAGCATGCTAGCTTGTTT	1	2	2	CD	-	CTCF-only,CTCF-bound
chr11	13362366	13362398	chr11:13362366-13362398	0	GGACTTCTCTTTCATTTCTGTCAAAACCTGTTT	1	2	13	AB2	-	.
chr11	13363200	13363230	chr11:13363200-13363230	0	GGACAAATTTAAAAATAAATAAAACAAGCTC	1	1	11	A2	-	.
chr11	13363505	13363527	chr11:13363505-13363527	0	GGACTTGCTTCCACAGAAAGCCA	1	3	3	ACC2	-	.
chr11	13372609	13372628	chr11:13372609-13372628	0	AGACTAGCCTGGGCAACGTG	2	3	0	ACD2	-	.
chr11	13373203	13373224	chr11:13373203-13373224	0	AGGCCAGCCTGGGGACTGGTCT	1	2	2	BB2	2.0	.
chr11	13374233	13374262	chr11:13374233-13374262	0	GAAAGTGTCCCCTTGCTTCTAGACTAGTCA	1	3	10	ABC1	-	.
chr11	13375934	13375955	chr11:13375934-13375955	0	GGACAAGCTTCAGGACTTGTAC	1	1	2	D1	-	.
chr11	13376754	13376777	chr11:13376754-13376777	0	GGGCTTGCCCGTGGGAAGGTGCTT	1	2	4	AB1	1.0	.
chr11	13379784	13379810	chr11:13379784-13379810	0	AAACAAGCTACCTAACTGGGCAGGCTT	1	2	7	BC2	-	.
chr11	13381429	13381458	chr11:13381429-13381458	0	AGGCTTGCTGACATCCTCAGAGGCTTTCTT	1	2	10	AC2	-	dELS
chr11	13383526	13383546	chr11:13383526-13383546	0	AAAATAGTTTAAAGCCAGTTT	1	2	1	AB2	2.0	.
chr11	13383648	13383667	chr11:13383648-13383667	0	AGGCAAGTCTGGGCAACATA	2	3	0	ACD2	-	.
chr11	13386526	13386554	chr11:13386526-13386554	0	GGAATTGCTTACTTAATCTGAAGATGCTT	1	2	9	AA2	-	.
chr11	13386974	13386993	chr11:13386974-13386993	0	GGGCTAGCTGTGGATAGCTT	2	3	0	ACC2	1.0	.
chr11	13387741	13387763	chr11:13387741-13387763	0	GAACTAGTATGAGAAACTGGCTC	1	2	3	BD2	1.0	.
chr11	13390191	13390219	chr11:13390191-13390219	0	TAACTAGTTTGGGATTGGCAAACATTTTC	1	2	9	AC2	-	.
chr11	13391256	13391276	chr11:13391256-13391276	0	AAGCTTTCCCCAAACATGCTT	1	1	1	A2	1.0	.
chr11	13391989	13392013	chr11:13391989-13392013	0	GGGCAAGCCTGCCCCTGACTTGCAG	1	3	5	CCD1	-	.
chr11	13395384	13395412	chr11:13395384-13395412	0	GGGGTTGTTTTTTTCTTGTAAATTTGTTT	1	2	9	AA2	1.0	.
chr11	13399490	13399518	chr11:13399490-13399518	0	GAACTTCCTCCTTTAGCTCGGAGTAGTTT	1	2	9	AA2	2.0	.
chr11	13403842	13403866	chr11:13403842-13403866	0	GAGCAAGTTCTGCCTAGGTTAGTCT	1	1	5	A2	1.0	.
chr11	13405291	13405317	chr11:13405291-13405317	0	AAGCTATTTTCATAAAGGAAGTAGTTC	1	2	7	AA2	-	.
chr11	13405986	13406014	chr11:13405986-13406014	0	TAACTTGCCTAATATTACAAAACTAATTT	1	2	9	AC2	-	.
chr11	13407749	13407778	chr11:13407749-13407778	0	AAACTTGTTTGTAACCAGAGGAGCATGGCT	2	1	10	D1	-	.
chr11	13411215	13411234	chr11:13411215-13411234	0	CCTCAAGTCCAAACTAGTTT	2	3	0	CDD2	-	.
chr11	13417859	13417882	chr11:13417859-13417882	0	GGGCAAGTTTAAGAAAATAAATTT	1	2	4	AA1	-	.
chr11	13421056	13421083	chr11:13421056-13421083	0	CAGCAAGCTCACATGCTAAGGCACCTCT	1	3	8	ABC2	-	.
chr11	13422886	13422907	chr11:13422886-13422907	0	AAGCTTCCTCAGGAGCTTGTTT	1	1	2	A2	-	.
chr11	13423259	13423291	chr11:13423259-13423291	0	AAGGAAGTTCATGGCTTTAGAGTAAAATTGTCC	1	2	13	AA2	-	.
chr11	13424578	13424601	chr11:13424578-13424601	0	GAGCAAGTTCAGAGGGGAAAGCTC	1	1	4	A2	-	.
chr11	13425605	13425632	chr11:13425605-13425632	0	AATCAAGCTTCCAGAGATAAAAATGTTT	1	2	8	AD2	-	.
chr11	13428214	13428241	chr11:13428214-13428241	0	GGACAAATTTAAACCTACAAAAAAGCTC	1	2	8	AA2	1.0	.
chr11	13429265	13429292	chr11:13429265-13429292	0	AGGCTTGCTTGTCAAGAGTGACAAGCTG	1	2	8	CC	1.0	.
chr11	13430464	13430494	chr11:13430464-13430494	0	GAGATTGTTTCTTAAGAAATTAAACATACTC	1	2	11	AA2	2.0	.
chr11	13434544	13434564	chr11:13434544-13434564	0	AGGCAAGACTAGAACAAGATT	1	2	1	DD2	2.0	dELS
chr11	13434817	13434848	chr11:13434817-13434848	0	GGACTAGACTATATATTTTGAAGAATATGCCT	1	2	12	AD2	1.0	.
chr11	13435007	13435030	chr11:13435007-13435030	0	AGACATGTTAAAAGTGAGATGCTT	1	3	4	ACC2	-	.
chr11	13435190	13435215	chr11:13435190-13435215	0	TAGCTAGCCACTATTAAAAATTGTTC	1	3	6	ACC2	-	.
chr11	13436074	13436093	chr11:13436074-13436093	0	AATCTAGTCCAAACATGTAT	3	2	0	DD3	-	.
chr11	13436669	13436694	chr11:13436669-13436694	0	AAACAAGTCTGACTCAAACCATGTCT	1	1	6	D2	1.0	.
chr11	13436709	13436739	chr11:13436709-13436739	0	GGAAAAGTCTTAAAATATCTGAAGATAGCTC	1	2	11	AA2	1.0	.
chr11	13438067	13438089	chr11:13438067-13438089	0	AAAGAAGCTTCAAGAGCTAGATT	1	2	3	AD3	1.0	.
chr11	13439697	13439729	chr11:13439697-13439729	0	AAACATATTTCATTTATTTTAAGTAACTTGCCA	1	3	13	ACC2	-	.
chr11	13440408	13440436	chr11:13440408-13440436	0	AAGCTAATTCTAGCTCTGCCAGCTTGCCA	1	3	9	ACC2	-	PLS
chr11	13441075	13441104	chr11:13441075-13441104	0	AAACAAGTTGAGCAACTTATAAACAAATTC	1	2	10	AC2	-	.
chr11	13441200	13441219	chr11:13441200-13441219	0	ATCCATGTTCAGACTAGTTT	4	2	0	DD4	1.0	.
chr11	13442180	13442209	chr11:13442180-13442209	0	AGTCTTGTTTTCTTTTACTCAAACATACCT	1	2	10	AD3	-	.
chr11	13442427	13442455	chr11:13442427-13442455	0	TTACAAGTTGGATGGTCCTGGGCAAGTTT	1	3	9	CCD1	-	.
chr11	13442764	13442789	chr11:13442764-13442789	0	AGGCAAGTTCTCATTAATACTTGCTA	1	2	6	CD	1.0	.
chr11	13444332	13444356	chr11:13444332-13444356	0	GATATTGCTTTATGAAAACATGCTT	1	2	5	AD4	1.0	.
chr11	13449682	13449703	chr11:13449682-13449703	0	TGGAAAGTCCAAAAGCATGTCA	2	3	2	ACC1	1.0	.
chr11	13451594	13451626	chr11:13451594-13451626	0	AAACAAGTTTGCAGTTTGAATCCAAGCAAGTTA	1	1	13	C1	1.0	.
chr11	13453386	13453412	chr11:13453386-13453412	0	AAACTAGTTGCCTCTGAGAAAATGCTG	1	3	7	ACC2	-	.
chr11	13454369	13454400	chr11:13454369-13454400	0	AAACAAGCCCTAAGTTTCCCCAAAACATTCCT	2	1	12	A1	-	.
chr11	13454483	13454508	chr11:13454483-13454508	0	AGACAAGCTTAGCTGAGAACTTTATT	1	2	6	AD4	-	.
chr11	13455543	13455575	chr11:13455543-13455575	0	AGGCTACCTTCTTAAAACTCAAAAGGCATATTT	1	2	13	AA2	-	.
chr11	13456064	13456092	chr11:13456064-13456092	0	AAATTTGCCCTGAGACAAAACACTTGCTC	1	2	9	AD2	2.0	.
chr11	13459996	13460019	chr11:13459996-13460019	0	AAACAAATTCCTCAGAAGTAGTCT	1	2	4	AA2	-	dELS
chr11	13461128	13461148	chr11:13461128-13461148	0	AAACTTGCTTTAAACCTCCTT	1	2	1	AB1	-	.
chr11	13462389	13462408	chr11:13462389-13462408	7	CAGCATGTCTGGACTAGTGA	4	3	0	CCD1	-	pELS,CTCF-bound
chr11	13466281	13466300	chr11:13466281-13466300	0	AGACTAGCCTGGGCAACATA	2	3	0	ACD2	-	CTCF-only,CTCF-bound
chr11	13466836	13466857	chr11:13466836-13466857	0	GAGCTAGCTTGTAAGCTCCTTT	1	2	2	AB4	-	.
chr11	13468734	13468754	chr11:13468734-13468754	0	CAACATTTTAAAAACTAGTTT	1	3	1	ACC2	1.0	.
chr11	13469695	13469727	chr11:13469695-13469727	0	GAATTTGCTATTACCCGTCAGGGTGGCAAGTCC	1	3	13	ACC1	-	.
chr11	13470764	13470796	chr11:13470764-13470796	0	AAACAAATTTACGAGAAAAAAACAAACAACCCC	1	2	13	AA2	1.0	.
chr11	13472247	13472267	chr11:13472247-13472267	0	TAACAACCCCAAGGCTTGTCC	1	2	1	AC1	-	.
chr11	13473517	13473543	chr11:13473517-13473543	0	GGACAGGCCCTAGCTAAAGACCTGTCC	1	2	7	BB2	1.0	dELS
chr11	13473943	13473963	chr11:13473943-13473963	0	AAGCATGCTCTAAACACTTTA	2	3	1	ABC2	-	.
chr11	13474563	13474591	chr11:13474563-13474591	0	AGGAATGGTTTTTTGTAATGGACAAGCTC	2	2	9	AD1	-	.
chr11	13477371	13477395	chr11:13477371-13477395	0	AAACTAGTTGTAAAAGGGAATGTCA	1	3	5	ACC2	-	.
chr11	13477607	13477633	chr11:13477607-13477633	0	TAACAAGCTTAATCAAAAGACAAACTA	1	3	7	ACC1	1.0	.
chr11	13478355	13478384	chr11:13478355-13478384	0	TGACATGTCCCATTTAACTTAAACTATTCA	1	3	10	ACC1	-	.
chr11	13478456	13478477	chr11:13478456-13478477	0	TAGCATGTCCTTTCACTTGTTC	1	3	2	CCD2	-	.
chr11	13478569	13478589	chr11:13478569-13478589	0	ACACTTGTGCTGAGCATGTTC	1	2	1	DD1	-	.
chr11	13479479	13479501	chr11:13479479-13479501	0	GAACTTGTTTCTGAAGAGTGCCT	1	2	3	AB1	2.0	.
chr11	13479908	13479936	chr11:13479908-13479936	0	AGACTAGTCTTCAGAAGAATAACTACCTT	1	2	9	AC1	1.0	.
chr11	13481157	13481185	chr11:13481157-13481185	0	AAACTTCTCCAAGCTAAAGGAGGATGTTT	1	2	9	AA2	-	.
chr11	13488129	13488161	chr11:13488129-13488161	0	AGGCAAGCCCTGGAATAGTGAGAACAGAAGCTT	1	2	13	AD1	1.0	.
chr11	13490904	13490931	chr11:13490904-13490931	0	TCAATTGTTCATTCTATCAGGCAAGTCT	1	3	8	ACD1	-	.
chr11	13494869	13494888	chr11:13494869-13494888	0	TAACTTGCTTGAAAATGCCT	3	2	0	AC2	-	.
chr11	13498985	13499013	chr11:13498985-13499013	0	GGGGTTGTTTGTTTCTTGTAAATTTGTTT	1	2	9	AA2	1.0	.
chr11	13499527	13499552	chr11:13499527-13499552	0	AGGCAACCACATTATTAAACTAGTTT	1	2	6	AD1	-	.
chr11	13501372	13501398	chr11:13501372-13501398	0	GAGCATGCCACCATGCCAAGCTAATTT	1	2	7	AC2	-	.
chr11	13501579	13501599	chr11:13501579-13501599	0	TCACCAGCCCTAAACTTGTTT	1	3	1	BCD1	-	.
chr11	13502069	13502101	chr11:13502069-13502101	0	AGGAATGTCTCTGTCTTGTCACAGAGCAAACCT	1	2	13	AA2	-	.
chr11	13502349	13502371	chr11:13502349-13502371	0	TAACTTGTCACCCAAGCTAGACT	1	3	3	CCD1	1.0	.
chr11	13502454	13502482	chr11:13502454-13502482	0	TAGCTAGCCTCCTAGCTACTAGTAAGCCT	1	3	9	ACC2	-	.
chr11	13502564	13502583	chr11:13502564-13502583	0	CATGTTGCCTGGGCTAGTCT	2	3	0	ACD1	1.0	.
chr11	13506865	13506884	chr11:13506865-13506884	0	AGACATGTCTAGGGTTATCC	2	2	0	AA1	-	.
chr11	13509374	13509406	chr11:13509374-13509406	0	AAACAAATTTACAAGAAAAAAACAAACAACCCC	1	2	13	AA2	-	.
chr11	13516752	13516779	chr11:13516752-13516779	0	GTACAAGTTCTTGAGTGGAAATATGTTT	1	2	8	AD2	1.0	.
chr11	13517841	13517862	chr11:13517841-13517862	0	GGACAAGTCCCTGCCCAAGTTT	1	2	2	DD1	-	.
chr11	13519946	13519978	chr11:13519946-13519978	0	AAACAAATTTACAGGAAAAAAACAAACAACCCT	1	2	13	AA2	-	.
chr11	13525435	13525461	chr11:13525435-13525461	0	AAACTATTTTGTTGAATCAGCAAGTCT	1	2	7	AC2	2.0	.
chr11	13526535	13526565	chr11:13526535-13526565	0	ACACTTGCCTCACACTCAAGGAACCAAGTTT	1	2	11	DD2	1.0	.
chr11	13526664	13526687	chr11:13526664-13526687	0	AGGCATGTCAAACTTAAAATGTCT	1	3	4	ACC2	-	.
chr11	13533600	13533628	chr11:13533600-13533628	0	GAACATGCTCCTTTAGCTCGAAGGAGTTT	2	2	9	AB1	-	.
chr11	13536443	13536467	chr11:13536443-13536467	0	GGCCAGGTTCCAGGGAAACAAGTTT	1	2	5	BD1	-	.
chr11	13537094	13537114	chr11:13537094-13537114	0	GAACTTCCTAGAGACTTGTTG	1	3	1	ACC2	-	.
chr11	13541172	13541200	chr11:13541172-13541200	0	AGATTTGTTCTTTTTGCTTAGTCTTGCTT	1	2	9	AD2	1.0	.
chr11	13542374	13542398	chr11:13542374-13542398	0	GGACTTTTTTGTTGGAAAATTGTTT	1	2	5	AA2	-	.
chr11	13543115	13543136	chr11:13543115-13543136	0	AGACTTGTTTTGTGGCTTATCA	1	3	2	ACC1	-	.
chr11	13545776	13545796	chr11:13545776-13545796	0	GAACTTCCTAGAGGCTTGTTG	1	3	1	ACC2	-	.
chr11	13547073	13547098	chr11:13547073-13547098	0	GGACTTGCCTTGTCTCAGATAAGACT	1	2	6	AD1	-	.
chr11	13547424	13547450	chr11:13547424-13547450	0	TTGCCTGCCTCCATGTAAGACTTGCCC	1	3	7	BCD1	-	.
chr11	13548052	13548073	chr11:13548052-13548073	0	AGACTATTTCTTGAAATTGTTC	1	2	2	AA2	-	.
chr11	13549531	13549561	chr11:13549531-13549561	0	GAGCTTGCCCTAAGTTGTAAAGAGGAAGTAT	1	2	11	AD1	1.0	.
chr11	13549952	13549982	chr11:13549952-13549982	0	AAGCTTCCCCACAGAGATAGCAAACATGGCT	1	2	11	AD2	1.0	.
chr11	13552340	13552368	chr11:13552340-13552368	0	TAACTTGCCTTCCAGGTTGATGCATGTCT	1	2	9	CD	2.0	.
chr11	13552766	13552786	chr11:13552766-13552786	0	AGGGTAGCCTAGGGCATGTGC	1	2	1	AD3	1.0	dELS
chr11	13563317	13563346	chr11:13563317-13563346	0	TGGCTAGTTATCTACAGCAGGAACATGTCC	1	2	10	CC	2.0	.
chr11	13563517	13563538	chr11:13563517-13563538	0	TGGCAAGTTTGGGGGCCTGTCT	1	2	2	BC2	-	.
chr11	13563766	13563789	chr11:13563766-13563789	0	AGGCTGGCCTCTCCAGTCAAGCCT	1	2	4	BD2	-	.
chr11	13564121	13564148	chr11:13564121-13564148	0	AAGTAAGCTTTTTGTTTTGAAAATGTTT	1	2	8	AA2	-	.
chr11	13568488	13568508	chr11:13568488-13568508	0	AGGCTAGTTTTAGAAATGATT	2	2	1	AD1	2.0	.
chr11	13570181	13570211	chr11:13570181-13570211	0	CAGCAAGTCCCACGCCTATGGAGCCTTGCTC	1	2	11	CD	1.0	.
chr11	13571017	13571045	chr11:13571017-13571045	0	AAACTCCTCTGAGCTAAAGGAGCATGTTC	2	2	9	AB1	-	.
chr11	13577252	13577278	chr11:13577252-13577278	0	AGGCAGGCTCAGCTGTCGAGCTTCTCT	1	2	7	AB2	1.0	.
chr11	13578814	13578843	chr11:13578814-13578843	0	AGACTAGCCCTATCCAGAAGGGAATTGCCT	1	1	10	A2	1.0	.
chr11	13578958	13578984	chr11:13578958-13578984	0	AAGCAAGTCTTAGTGCTGTACTAGGCT	1	2	7	DD1	-	.
chr11	13583502	13583530	chr11:13583502-13583530	0	AAACTTTGCTCAGGTAAAGGAGCATGTTC	2	2	9	AD1	1.0	.
chr11	13584229	13584257	chr11:13584229-13584257	0	GAACTTGCCAAACCTAGAAAGGCAGGCCA	1	3	9	BCC1	2.0	.
chr11	13589548	13589573	chr11:13589548-13589573	0	CAATATGTTAGGTCACAAACAAGTCT	1	3	6	ACC1	-	.
chr11	13590783	13590815	chr11:13590783-13590815	0	AGACAGGTTTCACCATGTTGGCCAGGCTGGTCT	1	2	13	BB2	-	.
chr11	13591633	13591665	chr11:13591633-13591665	0	TAGCATTTCTATATTCCAACAGTGAACAAGCTG	1	3	13	ACC2	2.0	.
chr11	13594373	13594399	chr11:13594373-13594399	0	GAGAATGATCTTGCAGGAGGCATGTTC	2	2	7	AD1	1.0	.
chr11	13595545	13595576	chr11:13595545-13595576	0	AAACATGTCTGTATCTGTATACAAAAATGCCT	1	1	12	A2	-	.
chr11	13596722	13596745	chr11:13596722-13596745	0	AGGCTTGACTGGAGAGGCCAGCCC	1	2	4	BD2	-	.
chr11	13600074	13600097	chr11:13600074-13600097	0	AAAGAAGTCAATTGGAACATGTCT	1	2	4	AC1	1.0	.
chr11	13600528	13600555	chr11:13600528-13600555	0	AGTCTTGCTTTGTTGCTGAGGCTGGCCT	1	2	8	BD3	-	.
chr11	13601261	13601281	chr11:13601261-13601281	0	GCACATGCCCTAGGCTACCCT	1	2	1	AD3	1.0	.
chr11	13601993	13602021	chr11:13601993-13602021	0	AGACATGCACCAACCTAGAAGGCAAGTTG	1	2	9	CD	1.0	.
chr11	13602129	13602149	chr11:13602129-13602149	0	CTACAAGTCCCCAACATGTCC	2	3	1	CCD1	-	.
chr11	13602669	13602693	chr11:13602669-13602693	0	TGGCTTCTTGTGGGGAGGCTAGCTT	1	3	5	ACC2	-	.
chr11	13603053	13603076	chr11:13603053-13603076	0	GGCCTTGCATGGTAGGGCATGCCC	1	2	4	DD1	-	CTCF-only,CTCF-bound
chr11	13603232	13603254	chr11:13603232-13603254	0	GAACAACTCTCTGAGGCATGTAC	1	2	3	AD2	1.0	.
chr11	13604836	13604863	chr11:13604836-13604863	0	AGGCATGCAATGTGAAACAAGCATGTCA	1	3	8	CCD2	-	.
chr11	13605833	13605854	chr11:13605833-13605854	0	GGGGTAGTTTGCAAATATGTTC	1	2	2	AA2	2.0	.
chr11	13606364	13606383	chr11:13606364-13606383	0	AGGATAGCTTTGGCTAGTCT	2	2	0	AC2	1.0	.
chr11	13607739	13607761	chr11:13607739-13607761	0	AAGCAAGTTCAGCAAACTTTTTC	1	1	3	A1	-	.
chr11	13611617	13611637	chr11:13611617-13611637	0	AGACAAGGTTTCAGCATGTTG	1	3	1	CCD2	2.0	.
chr11	13611823	13611848	chr11:13611823-13611848	0	AAACTATCCCATCTGAGGAGTTGTCC	1	2	6	AA2	2.0	.
chr11	13611949	13611975	chr11:13611949-13611975	0	CAACAAGCTTATTGTATGGGCACATTT	1	3	7	ABC2	-	.
chr11	13613970	13613998	chr11:13613970-13613998	0	AAACATGTTCAGTGGATGAGGATAAGTTG	1	2	9	AC1	-	.
chr11	13614017	13614041	chr11:13614017-13614041	0	TAACAAGTTCTATTTGGGCTGTCTC	1	3	5	ABC2	1.0	.
chr11	13614851	13614881	chr11:13614851-13614881	0	AAACTACTTTCCACAATGGCTGAACTAATTT	1	2	11	AA2	-	.
chr11	13615061	13615083	chr11:13615061-13615083	0	GAGCATTTTTTATAAGCTTGTTT	1	1	3	A2	-	.
chr11	13617336	13617357	chr11:13617336-13617357	0	ATGCTAGTTTTGAGGTTAGTTT	1	2	2	AD2	1.0	.
chr11	13618339	13618365	chr11:13618339-13618365	0	GGTCTTGCTTCTTTATCCAACTTGCCA	1	3	7	CCD1	1.0	.
chr11	13620628	13620659	chr11:13620628-13620659	0	AGACTGGCCCCATCCCATGGACAAGATAGCCC	1	2	12	AB2	-	.
chr11	13621987	13622011	chr11:13621987-13622011	0	AAATTAGTTTCTCTGGGACAAATCT	1	2	5	AA2	1.0	.
chr11	13625351	13625381	chr11:13625351-13625381	0	AAACTAGCCTTGCATCCCAGGGATGAAGCCC	1	2	11	AD1	1.0	.
chr11	13629733	13629754	chr11:13629733-13629754	0	AAGAATGTTCTGAAACATGCTT	2	1	2	A1	-	.
chr11	13630752	13630782	chr11:13630752-13630782	0	GAACATTTTCATCACCCAAATGAGAAAGCCC	1	2	11	AA2	-	.
chr11	13637022	13637048	chr11:13637022-13637048	0	AGTCAAGTCCCAAACAATAACAAGTCA	1	3	7	CCD1	-	.
chr11	13637453	13637479	chr11:13637453-13637479	0	TAACTTGTCTTTTCTGTCAGCTTTCTC	1	3	7	ACC1	1.0	.
chr11	13637552	13637579	chr11:13637552-13637579	0	AGGCTAGTATGGCTCAGAAGACCAGCCC	1	2	8	BD2	-	.
chr11	13638062	13638087	chr11:13638062-13638087	0	GTACAAGTTTTTGTGTAGACATGTTT	2	1	6	D1	-	.
chr11	13639182	13639207	chr11:13639182-13639207	0	CAACTAGTTTTAAAATCAAAAAGTTT	1	3	6	ACC2	-	.
chr11	13643556	13643575	chr11:13643556-13643575	0	AAAAATGTTTGAGCAAGTTC	4	1	0	A1	-	.
chr11	13646707	13646729	chr11:13646707-13646729	0	CACCATGTTGGCCAGGCTTGTCT	1	3	3	CCD1	1.0	.
chr11	13648973	13649004	chr11:13648973-13649004	0	GGGCAGGCCCCCTTCTCCGGGTAAACATATCT	1	2	12	AB2	-	.
chr11	13650534	13650561	chr11:13650534-13650561	0	GGTCTTGCTTTGTTACCTATACTAGTCT	1	2	8	DD2	-	.
chr11	13650923	13650942	chr11:13650923-13650942	0	GAAAATGTTGAAACAAGTTT	3	2	0	AC1	1.0	.
chr11	13651587	13651617	chr11:13651587-13651617	0	CGGCAAGTCTTACGCCCATGGAGGCTTGCTC	1	1	11	C1	2.0	.
chr11	13652443	13652471	chr11:13652443-13652471	0	AAACTTCTCTGAGCTAAAGGAGCATGTTC	1	1	9	A2	-	.
chr11	13652922	13652944	chr11:13652922-13652944	0	GAGCAACCCCAAGAGACATGATT	1	2	3	AD2	-	.
chr11	13659076	13659096	chr11:13659076-13659096	0	GAGCTTCCTAGGGACTTGTTG	1	3	1	ACC2	1.0	.
chr11	13662707	13662734	chr11:13662707-13662734	0	AAGCTATTTTTAACATTTCAACTTGCTA	1	3	8	ACC2	-	.
chr11	13663928	13663959	chr11:13663928-13663959	1	GGACATGCTATGACCTTAGATAAAAGATGTCG	1	3	12	ACC2	1.0	dELS
chr11	13665984	13666003	chr11:13665984-13666003	0	AAAAATGCTTGAACTTGTTT	4	1	0	A1	-	.
chr11	13666874	13666893	chr11:13666874-13666893	5	ACACATGTTCTAACATGCTC	4	2	0	CD	1.0	.
chr11	13670434	13670461	chr11:13670434-13670461	0	AGACATGCCCCACCGCACCGGCTAATTT	1	2	8	AC1	-	.
chr11	13672634	13672653	chr11:13672634-13672653	0	AGGCTAGTCTGAACTTGGGG	2	3	0	CDD3	-	.
chr11	13674782	13674814	chr11:13674782-13674814	0	AAAGTAGTTCTACCTAAAGAATGAAACGTGTTT	1	2	13	AB2	2.0	.
chr11	13674862	13674881	chr11:13674862-13674881	0	GAACACTCTTGAACTTGTCT	3	2	0	AB1	-	dELS
chr11	13674908	13674929	chr11:13674908-13674929	0	AGGCAAGCTTCTAAACTTTGTA	1	3	2	ACD2	1.0	dELS
chr11	13675038	13675059	chr11:13675038-13675059	0	AAGCAAATCCCTAGACTTTTTT	1	2	2	AA2	-	dELS
chr11	13675957	13675976	chr11:13675957-13675976	0	GAACTTCTCTGAGCATCTCC	1	2	0	AA2	1.0	.
chr11	13676237	13676256	chr11:13676237-13676256	0	AAACAAGCTGTAGCCAGTTT	2	3	0	BCC2	-	.
chr11	13677621	13677646	chr11:13677621-13677646	0	AGGCTGGCTGGGGCTAAGACTTGCCC	1	2	6	BC1	3.0	.
chr11	13678214	13678246	chr11:13678214-13678246	0	TAACTAGCTTAATAGTTTATTCATAAGTAGCTT	1	3	13	ACC2	-	.
chr11	13678540	13678564	chr11:13678540-13678564	0	AGGCATGGCCACGAAGGTCATGCTT	1	2	5	DD2	-	.
chr11	13681649	13681668	chr11:13681649-13681668	0	AAGGAAGCCCAAACTATCTC	1	2	0	AA2	-	dELS,CTCF-bound
chr11	13683979	13683998	chr11:13683979-13683998	0	GAGCCAGTCTAGACTTGACT	2	2	0	BD3	-	.
chr11	13684550	13684571	chr11:13684550-13684571	0	AAGCAAGCTCAACAGCAAGGTA	1	3	2	CCD1	-	.
chr11	13684658	13684684	chr11:13684658-13684684	0	AGGCTTGTTTCTATAAAGGGCCTACCT	1	2	7	AB1	-	.
chr11	13687485	13687508	chr11:13687485-13687508	0	CAGCATGCTCTGGAAGGATTGTCA	1	3	4	ACC2	-	pELS
chr11	13687575	13687594	chr11:13687575-13687594	0	GGACAAGTCTGAACTTCCCT	3	1	0	A1	1.0	pELS
chr11	13689109	13689129	chr11:13689109-13689129	0	AGGCTTGTTCTAGGCAAACTA	1	2	1	AC3	-	.
chr11	13692356	13692377	chr11:13692356-13692377	0	CAACTTGTTTGAGAACCTGTTT	1	2	2	BC2	-	.
chr11	13693262	13693293	chr11:13693262-13693293	0	AAGCCATCCTGGGCCATGGGTTGGACAAGCTT	1	2	12	AB1	1.0	.
chr11	13696080	13696103	chr11:13696080-13696103	0	AGGCTTGTTCTAAGTAAAATGTCT	1	2	4	AC1	1.0	.
chr11	13696956	13696985	chr11:13696956-13696985	0	TGGCTAGTTCTTTGTTCTGGAGGCTTGTTC	1	1	10	C1	1.0	.
chr11	13697654	13697678	chr11:13697654-13697678	0	TAGCAAGTTTAAGAGCAGCATGATC	1	3	5	CCD1	-	.
chr11	13698269	13698297	chr11:13698269-13698297	0	AGGCAAGATCTGCTCTCTTGGACTTGTAT	1	2	9	DD2	1.0	dELS,CTCF-bound
chr11	13698488	13698516	chr11:13698488-13698516	0	AGGATTTTTTAAAAATTATGAACATGCTT	2	2	9	AA1	-	.
chr11	13699621	13699647	chr11:13699621-13699647	0	AAACTTGACTCACAATTGAATATGCCT	1	2	7	AD2	-	.
chr11	13702690	13702716	chr11:13702690-13702716	0	TAGCATGTTTTCATGAAAAACATACGT	1	3	7	ACD2	3.0	.
chr11	13705822	13705852	chr11:13705822-13705852	0	CTCCTTGTTCCTGGTGACCCAAAACTTGTCC	1	3	11	CDD2	-	dELS
chr11	13706307	13706333	chr11:13706307-13706333	0	GAACAAGTTTTTCCTCTGAGTTAATTT	1	2	7	AA1	-	.
chr11	13708968	13708994	chr11:13708968-13708994	0	AGGCTTTCTCATCAAACAGACAAGGTT	1	2	7	AD2	1.0	.
chr11	13709550	13709572	chr11:13709550-13709572	0	GGGTTTGTTCTGTAAACTCGTTC	1	2	3	AB3	-	.
chr11	13711446	13711465	chr11:13711446-13711465	0	AATCAAACTTGAACAAGCTT	2	2	0	AD1	-	.
chr11	13711617	13711642	chr11:13711617-13711642	0	GAAATAGTCTGGCCTGAATCTAGTCT	1	2	6	AD2	-	.
chr11	13714668	13714697	chr11:13714668-13714697	0	GAAGAAGCCCAAGGTAATGGTGACTAGCTC	1	2	10	AC2	-	.
chr11	13718913	13718932	chr11:13718913-13718932	0	GGACTAGTTTGAGCTTCCTC	3	1	0	A1	1.0	.
chr11	13720440	13720465	chr11:13720440-13720465	0	GAACTATCCCTGTCCAGAAATTGCCT	1	2	6	AA2	-	.
chr11	13722191	13722212	chr11:13722191-13722212	0	AAGCTTCTCTAAGAAATTGTTT	1	2	2	AA2	-	.
chr11	13723053	13723085	chr11:13723053-13723085	0	GAACATGATTTCAGCACGTTAAAGAACTTTTTT	1	2	13	AD2	-	.
chr11	13724799	13724824	chr11:13724799-13724824	0	CTGCATGTCTCAGTTTGGACTAGCCA	1	3	6	CCD1	-	.
chr11	13731212	13731244	chr11:13731212-13731244	0	TAACATGTCCTAAGACTTAGTGCAGAGAAGCTT	1	2	13	AC2	-	.
chr11	13731943	13731974	chr11:13731943-13731974	0	AGGTAAGTGTAAATGGCCTTCTGAGCATGCTC	2	2	12	AD1	-	.
chr11	13732016	13732046	chr11:13732016-13732046	0	TAACTTGCTCTGTTTTGAGAAAAACTTTCCA	1	3	11	ACC1	1.0	.
chr11	13733268	13733289	chr11:13733268-13733289	0	AGACTTGAACTCAGACTAGTTC	1	2	2	DD1	-	.
chr11	13733661	13733684	chr11:13733661-13733684	0	GAGAAAGCTCATACAAACTACTTT	1	2	4	AA2	-	.
chr11	13734035	13734064	chr11:13734035-13734064	0	AAGCAAGTTTATTAGGAATGAAGAATGGCT	2	2	10	AD1	1.0	.
chr11	13735025	13735047	chr11:13735025-13735047	0	AGACCAGCCTGGCCAACATGTTG	1	3	3	BCC1	1.0	.
chr11	13740056	13740076	chr11:13740056-13740076	0	AAACAAGCTCCCAGCTAACTG	1	3	1	ACC1	-	dELS
chr11	13742249	13742277	chr11:13742249-13742277	0	GATCAAGTCCATACTTCATAAACAATTTC	1	2	9	AD3	-	.
chr11	13745330	13745350	chr11:13745330-13745350	0	CAACATCTTCCTGGCTAGCCT	1	3	1	ACC2	-	.
chr11	13747239	13747258	chr11:13747239-13747258	0	CAACTTGTCTGAACAGCCCT	1	3	0	ABC2	-	.
chr11	13754043	13754071	chr11:13754043-13754071	0	AGAAAAGCCTGCATAGCCAAAGCAAGACT	1	2	9	AD3	3.0	.
chr11	13757934	13757959	chr11:13757934-13757959	0	AAGCTAATTTTCGGTAAAACTGGTTT	1	2	6	AB2	-	.
chr11	13759170	13759193	chr11:13759170-13759193	0	TAACTTGTTTTCCTGAACAAGGTG	1	3	4	CCD1	-	.
chr11	13759283	13759311	chr11:13759283-13759311	0	GAAAAAGCTGCTGGGCCCCAGGCTAGCCA	1	3	9	ACC1	-	.
chr11	13760694	13760722	chr11:13760694-13760722	0	GGCCTTGCTCTTTTCTTCAAATCTTGTTT	1	2	9	DD2	2.0	.
chr11	13765465	13765497	chr11:13765465-13765497	0	GGACATGCCCCCTTTCTGTTGCCCAGCATGCTC	2	1	13	C2	-	.
chr11	13767451	13767471	chr11:13767451-13767471	0	GGGCTTGCCTTGTATATGTTT	2	2	1	AD1	-	.
chr11	13770006	13770037	chr11:13770006-13770037	0	AAACTACTGCTGCCATGTGGAAAAACAAGTCC	1	2	12	AD1	-	.
chr11	13771749	13771771	chr11:13771749-13771771	0	CAGCATGTTGGCCAGGCTGGTCT	1	3	3	BCC1	1.0	.
chr11	13774866	13774896	chr11:13774866-13774896	0	AAACTAGTTCCCCCACTATGAAAAGCAGCTT	1	2	11	AB1	1.0	.
chr11	13780625	13780644	chr11:13780625-13780644	0	AAAGAAGTCTGTACATGTTC	3	2	0	AD2	-	.
chr11	13781386	13781416	chr11:13781386-13781416	0	AGCCATGTTTGCTTTCTGTTCAGGTATGCCC	1	2	11	AD2	-	dELS
chr11	13783611	13783632	chr11:13783611-13783632	0	AGGCAACTCTTGGAGCTTCTCT	1	2	2	AA2	-	.
chr11	13784076	13784107	chr11:13784076-13784107	0	AGACAAGCATTTACCTTCTGCTGAAATTGTCT	1	2	12	AD2	1.0	.
chr11	13784177	13784197	chr11:13784177-13784197	0	AAACAAGTTTGAGGCAGGTTT	2	1	1	B1	1.0	.
chr11	13784523	13784544	chr11:13784523-13784544	0	AAGCTTTTTTTACAGCAAGCCA	1	3	2	ACC2	-	pELS
chr11	13786282	13786311	chr11:13786282-13786311	0	GAAATTGCTTTCAAAGCCATTGGCATGTTC	1	2	10	AC2	1.0	.
chr11	13787909	13787937	chr11:13787909-13787937	0	GGGCAAGCCCTGTAGTTGCAGAGATCTCT	2	2	9	AA1	-	.
chr11	13788801	13788822	chr11:13788801-13788822	0	GAACATGTCAAAAAATTAGTTT	1	2	2	AC2	-	.
chr11	13794669	13794701	chr11:13794669-13794701	0	GGGGTTGTTTGTTGTTTTCTTGTAAATTTGTTT	1	2	13	AA2	-	.
chr11	13803668	13803699	chr11:13803668-13803699	0	AAGCAGGCCCTTGTTGGACACTGAATTTGCCT	1	2	12	AB2	1.0	.
chr11	13809506	13809533	chr11:13809506-13809533	0	AAGCCAGCTGACTCCAATCAACTTGCCT	1	3	8	BCC1	1.0	.
chr11	13809630	13809658	chr11:13809630-13809658	0	AGGCATGCAGTAAACTCCAAAGCTTGTTG	1	3	9	CCD2	2.0	.
chr11	13810301	13810322	chr11:13810301-13810322	0	GAACTAGTCTATGGAATATTCT	1	2	2	AA1	2.0	.
chr11	13815380	13815406	chr11:13815380-13815406	0	TGACATCCCCCTTCTGAAAGCAAGTCA	1	3	7	ACC2	1.0	.
chr11	13816244	13816271	chr11:13816244-13816271	0	AGGCCAGTCAGCAGGTGCAAACATGTCA	1	3	8	BCC1	-	CTCF-only,CTCF-bound
chr11	13817407	13817436	chr11:13817407-13817436	0	AAAGATGCCCCACTTGTAGTGAGCCTGCCT	1	2	10	AB2	-	.
chr11	13818762	13818784	chr11:13818762-13818784	0	GAGTCTGCCCTAAGGGCAAGTTC	1	2	3	AB4	-	CTCF-only,CTCF-bound
chr11	13820492	13820522	chr11:13820492-13820522	0	CAGCATGTTTTATAATCCTTTGGGCATATAC	1	3	11	ACD2	1.0	.
chr11	13820851	13820883	chr11:13820851-13820883	0	GGGGTTGTTTGTTTTCTTCTTGTAAATTTGTTT	1	2	13	AA2	1.0	.
chr11	13825077	13825102	chr11:13825077-13825102	0	TGGTTAGTCAATAAAGGAACAAGTTC	1	3	6	ACC1	4.0	.
chr11	13826209	13826236	chr11:13826209-13826236	0	AGACATATTCTGAAGGCAGGGCTAGCAT	1	2	8	AD2	-	.
chr11	13827124	13827153	chr11:13827124-13827153	0	AGGCTTGCCTGCAGCTGGAGGGTCTTGTGT	1	2	10	DD1	1.0	dELS
chr11	13834478	13834505	chr11:13834478-13834505	0	GAGGATGCTTCTCTTCCTGAGAAAGTCT	1	2	8	AA2	-	.
chr11	13835850	13835869	chr11:13835850-13835869	0	AGAAAAGTCTGATCTTGTCT	2	2	0	AD2	-	.
chr11	13839095	13839116	chr11:13839095-13839116	0	GAGAATGTCTGCAAAGTTGCTT	1	2	2	AA2	-	.
chr11	13855911	13855943	chr11:13855911-13855943	0	TGGCATGTCATTAAGTCACGAGTAAACATGTCT	1	2	13	CC	-	.
chr11	13866412	13866444	chr11:13866412-13866444	0	GAGGTTGTTTGTTGTTTTCTTGTAAATTTGTTT	1	2	13	AA2	-	.
chr11	13868460	13868483	chr11:13868460-13868483	0	AGAAAAGCCCAAGAAGACATGACT	1	2	4	AD3	2.0	.
chr11	13870855	13870874	chr11:13870855-13870874	0	GAGCAAGCTCGGGATTTTCC	1	2	0	AA1	1.0	.
chr11	13871901	13871929	chr11:13871901-13871929	0	AGGCATGTGCCACCATGCCGAGCTAATTT	1	2	9	AD2	1.0	.
chr11	13875392	13875411	chr11:13875392-13875411	0	GGCCTTGCTCAGGCCTGCTT	1	2	0	BD2	2.0	.
chr11	13875490	13875513	chr11:13875490-13875513	0	GGGCAAGTCTTAGCAGCCTTGATC	1	2	4	DD1	-	.
chr11	13876692	13876714	chr11:13876692-13876714	0	AAATTTGTTCAGAGGACTAGCAT	1	2	3	AD3	1.0	.
chr11	13876917	13876947	chr11:13876917-13876947	0	CGGCAAGTTGCTCAAACACTTGGGCAAGTGC	1	3	11	CCD1	-	.
chr11	13878654	13878673	chr11:13878654-13878673	0	GGACTTATACAAGCAAGTCT	2	2	0	AD1	-	.
chr11	13879081	13879113	chr11:13879081-13879113	0	GCACATGCTTTTTTAAGGAAAAGGGACTATCCT	1	2	13	AD3	-	.
chr11	13882906	13882930	chr11:13882906-13882930	0	GAGCATGTCTTGAAGGAGCATTTCT	2	1	5	A1	1.0	.
chr11	13884563	13884587	chr11:13884563-13884587	0	CTAAAAGCTCTATCTAGGCTAGCTT	1	3	5	ACD1	-	.
chr11	13888148	13888170	chr11:13888148-13888170	0	GAGCAAGCCTTTCAATATTGTTC	1	2	3	AD1	2.0	.
chr11	13888174	13888193	chr11:13888174-13888193	0	AGGATTGTCTGGGCTAGTTT	3	1	0	A1	1.0	.
chr11	13889033	13889060	chr11:13889033-13889060	0	AGATAAGCCTTCTGTAAAAAGCAATCCC	1	2	8	AA2	-	dELS
chr11	13891148	13891176	chr11:13891148-13891176	0	AGACTAGCCTTGCAGAAATGGAAATATCT	2	2	9	AA1	1.0	.
chr11	13891392	13891414	chr11:13891392-13891414	0	AAACCTGTCTCCTAGACATTCCT	2	2	3	AB3	-	.
chr11	13892886	13892913	chr11:13892886-13892913	0	AGACCAGCTGGGGCAGCATAGCAAGCCC	1	3	8	BCC1	-	.
chr11	13896803	13896822	chr11:13896803-13896822	0	GGACATTTCCAGACCTGCTC	2	2	0	AB2	-	dELS
chr11	13898332	13898354	chr11:13898332-13898354	0	AAGCAGGCTCATGAAGCCAGCTC	1	2	3	BB2	-	.
chr11	13899034	13899053	chr11:13899034-13899053	0	ATACTTGCCTGGACAATCTC	2	2	0	AD3	1.0	.
chr11	13899350	13899381	chr11:13899350-13899381	0	AAAATTGCTCCTGGAAAAGAGCAAGTAAGTTC	1	2	12	AA2	-	.
chr11	13907083	13907106	chr11:13907083-13907106	0	GTACTAGACCACAAAAACAAGTTT	1	2	4	DD1	1.0	.
chr11	13909720	13909740	chr11:13909720-13909740	0	GAACATATTTAAAACAATCTT	1	2	1	AA2	-	.
chr11	13913124	13913143	chr11:13913124-13913143	0	AAATATGCCTTAACAAGTTC	3	2	0	AC2	-	dELS
chr11	13913622	13913645	chr11:13913622-13913645	0	AGGCTTGCTAAACTTGACAAGTTT	1	2	4	CC	-	.
chr11	13913762	13913791	chr11:13913762-13913791	0	AAGCTAGCTCACAAAATGAGAAAAATGTCT	1	1	10	A2	-	dELS
chr11	13915683	13915711	chr11:13915683-13915711	0	AGATTTGTTCTTTTTGCTTAGTCTTGCTT	1	2	9	AD2	-	.
chr11	13922700	13922725	chr11:13922700-13922725	0	AAGGCAGCCCAAGTGTGAGCTTGCTC	1	2	6	AB4	-	.
chr11	13922769	13922795	chr11:13922769-13922795	0	GAGCTTGTTCTTGGCATCCACATGCCA	1	3	7	CCD2	1.0	.
chr11	13924181	13924204	chr11:13924181-13924204	0	AAGCAAGTCAGTCTTGAATAGTTT	1	3	4	ACC2	2.0	pELS
chr11	13924477	13924507	chr11:13924477-13924507	0	TAACTAGTTCCTTGCCTTGTAAGATTTGCCT	1	2	11	AC2	-	.
chr11	13925737	13925768	chr11:13925737-13925768	0	AAACCTGTTTCCTATCCTGTAGATACATGCTT	1	2	12	BD2	-	.
chr11	13926608	13926628	chr11:13926608-13926628	0	GAACCAGTTTATGGCATGTCA	2	3	1	BCC1	2.0	.
chr11	13926731	13926752	chr11:13926731-13926752	0	GGGCAAGTTACTTAACTTCTCT	1	3	2	ACC1	1.0	.
chr11	13928288	13928307	chr11:13928288-13928307	0	GAACAATCATGAGCAAGTTT	2	2	0	AD1	-	.
chr11	13929736	13929762	chr11:13929736-13929762	0	ACACTTGTCTCCCACGGCAACAAGTTA	1	3	7	CCD1	-	dELS,CTCF-bound
chr11	13930797	13930825	chr11:13930797-13930825	0	AAGCTAGCCGGGTGTAGGGGCACAAGCCT	1	2	9	CD	1.0	.
chr11	13933881	13933913	chr11:13933881-13933913	0	GGGGTTGTTTGTTTTTTTCTTGTAAATTTGTTT	1	2	13	AA2	2.0	.
chr11	13938763	13938788	chr11:13938763-13938788	0	CAGTCTGCCCCTACTGGGGCATGCCT	1	3	6	ABC1	1.0	.
chr11	13944161	13944180	chr11:13944161-13944180	0	GAAGAAGCCTGGGCTATCCT	1	2	0	AA2	-	dELS
chr11	13946768	13946799	chr11:13946768-13946799	0	GAAAAAGTTTCCTAACTTTTAAAAAGAAGCTC	1	2	12	AA2	1.0	.
chr11	13946898	13946919	chr11:13946898-13946919	0	AAACTAGCCTGAAGACAAAGCC	1	2	2	AD4	-	.
chr11	13949760	13949790	chr11:13949760-13949790	0	AGAGTAGCTTAATCAATTTAGAAGCTTATTT	1	2	11	AA2	-	.
chr11	13952616	13952648	chr11:13952616-13952648	0	AGGCTGCTTCTCGGAAGAGAGGTAAGCTTGTTC	1	2	13	AB1	1.0	.
chr11	13954113	13954143	chr11:13954113-13954143	0	TTGCAAGCCCTCTGTAGATGGAGGCATGCTT	1	2	11	CD	1.0	.
chr11	13958028	13958049	chr11:13958028-13958049	0	AACTTAGTCTTTAAACTTGCTG	1	3	2	ACD1	1.0	.
chr11	13960288	13960312	chr11:13960288-13960312	0	AAGCTGGTTTAGGAAAACCTAGCTC	1	2	5	BD2	-	.
chr11	13961708	13961738	chr11:13961708-13961738	0	AAACAAGCTTGGAGAGTGCGATAACTAGCCC	1	1	11	C2	1.0	.
chr11	13963889	13963917	chr11:13963889-13963917	0	AGAGAAGCCCCGATGCCCGAGGCCTGCTC	1	2	9	AB2	-	pELS
chr11	13965278	13965310	chr11:13965278-13965310	0	AGCCTTGCCTAAGACTGTTGCTAATGCAAGCCC	1	2	13	DD2	2.0	.
chr11	13965313	13965342	chr11:13965313-13965342	0	GAAGATTTTTTCAGTGACTTAGACTAGTCT	2	2	10	AA1	-	.
chr11	13966309	13966340	chr11:13966309-13966340	0	TAACAAGTTGAGGATCCTCAAGGGGCTTCCCT	1	3	12	ACC1	-	dELS
chr11	13969430	13969455	chr11:13969430-13969455	0	GTGCAAGCTTATGTTGTGGCTTGTTT	1	2	6	CD	1.0	.
chr11	13970121	13970147	chr11:13970121-13970147	0	AAGCTTGCTATATCACATAAAAAGCTT	1	3	7	ACC2	2.0	.
chr11	13970475	13970497	chr11:13970475-13970497	0	GGAAGAGTTCCAAGAACAAGTCA	1	3	3	ABC1	-	.
chr11	13971349	13971372	chr11:13971349-13971372	0	AAACTGGCTCTGAGAAACTGGCTC	1	2	4	BB2	-	.
chr11	13971649	13971677	chr11:13971649-13971677	0	AAGGTGGCCCTTTTCCTATGAGCATGCTT	2	2	9	AB1	-	.
chr11	13975665	13975692	chr11:13975665-13975692	0	AGCCTTGCTTTATTATAAGGACTTACCC	1	2	8	AD3	1.0	.
chr11	13976804	13976828	chr11:13976804-13976828	0	TGACTAGCTCTTCAGCAGCATCCCT	1	3	5	ACC1	-	.
chr11	13978054	13978086	chr11:13978054-13978086	0	AACCAAGCTTCTGTATATTTGTGGAACTTTCCT	1	2	13	AD3	-	.
chr11	13978212	13978232	chr11:13978212-13978232	0	AAGATTGTCTTGGACAATCTT	1	2	1	AA2	-	.
chr11	13980642	13980673	chr11:13980642-13980673	0	AAACTAGTTTAAGGAATTTGGAAGACTAAATG	1	3	12	ACD2	-	.
chr11	13982479	13982504	chr11:13982479-13982504	0	GGACTAGTTTTCTCTTGGGCCAGTCT	1	1	6	B2	1.0	.
chr11	13983128	13983154	chr11:13983128-13983154	0	GAGCAAGGTTGGCCATGGGGCAGGCCT	1	2	7	BD2	-	dELS,CTCF-bound
chr11	13983393	13983421	chr11:13983393-13983421	0	AGGGAAGATTAAAAGAATTAAACATGCTT	2	2	9	AD1	-	dELS,CTCF-bound
chr11	13983488	13983512	chr11:13983488-13983512	0	GAACAACCTCCTCAAGGGGAAGCTT	1	2	5	AA2	1.0	.
chr11	13984286	13984305	chr11:13984286-13984305	0	TCACTTGCCTAAGCTTGCTT	3	2	0	CD	1.0	.
chr11	13991517	13991545	chr11:13991517-13991545	0	GAACATGCTCCTTTAGCTCAGAGGAGTTT	2	2	9	AB1	-	.
chr11	13994168	13994189	chr11:13994168-13994189	0	AAGCTTGTTCTCAGGAATTCTC	2	2	2	AA1	-	.
chr11	13999916	13999944	chr11:13999916-13999944	0	AAGTAAGTTTGGCTGGAGGAAGTAAGTTC	1	2	9	AA2	-	.
chr11	14000565	14000587	chr11:14000565-14000587	0	AAATCAGCCTAAGAAACAAGTTG	1	3	3	ABC1	-	.
chr11	14000873	14000901	chr11:14000873-14000901	0	AAGCTTGGCCACTTAATTTAAACTTGCTG	1	2	9	CD	1.0	.
chr11	14002457	14002489	chr11:14002457-14002489	0	ACAAATGTTTTTCAAGTAGACAGAGGCAAGCTG	1	3	13	ACD1	-	.
chr11	14007039	14007063	chr11:14007039-14007063	0	GGACTAGTTTCCTGGAGAACAGTTT	1	2	5	AB1	-	.
chr11	14008413	14008435	chr11:14008413-14008435	0	AAATTACTCTGGAAGGCTTGTCC	1	2	3	AA1	-	.
chr11	14009388	14009419	chr11:14009388-14009419	0	AGAAATGTTTCCTCATTGTTTAGAACATTCCC	1	2	12	AA2	1.0	.
chr11	14010829	14010857	chr11:14010829-14010857	0	CAGCTTGTCCGGAGCTTGAAGACATATTA	1	3	9	ACC1	1.0	.
chr11	14011292	14011323	chr11:14011292-14011323	0	AGGCATGGCCCACTATTGTGTTGGACAATTTT	1	2	12	AD2	1.0	.
chr11	14012773	14012802	chr11:14012773-14012802	0	GTGCAAGTCCTTTGAGGACAAAGCATGTTT	2	1	10	D1	2.0	.
chr11	14015266	14015297	chr11:14015266-14015297	0	CAGCAAGTTTAGTGTCTGGTGAGGACTGTTTT	1	3	12	ABC2	-	.
chr11	14015540	14015571	chr11:14015540-14015571	0	AGGAATGCTTTACTTACATTTTAAATTAGTTT	1	2	12	AA2	-	.
chr11	14015575	14015605	chr11:14015575-14015605	0	AAGATGGTTTCCCAGAAACATAAACATGCTT	2	2	11	AB1	-	.
chr11	14016564	14016591	chr11:14016564-14016591	0	AAACAAGTTCTCAGAGTAAGGGTTTTTT	1	2	8	AA1	-	.
chr11	14016638	14016668	chr11:14016638-14016668	0	AATCTTGTTCAAAAAGAATTTAGGATAGCTC	1	2	11	AD2	-	.
chr11	14017625	14017649	chr11:14017625-14017649	0	CAACTTGCCTAAGGCCACCTTGCCT	1	3	5	CCD2	-	.
chr11	14018638	14018660	chr11:14018638-14018660	0	GAGCATGCTGGGAGAACAATTTG	1	3	3	ACC1	1.0	.
chr11	14018942	14018962	chr11:14018942-14018962	0	AGAATAGTTCAGAATATGTTT	1	2	1	AA2	-	.
chr11	14019804	14019824	chr11:14019804-14019824	0	ACACTAGCTCAAAGCATGTCA	2	2	1	CD	1.0	.
chr11	14021511	14021541	chr11:14021511-14021541	0	AAACAAGCCCCAAAGCACCAGGATCCAGTCC	1	2	11	BD1	-	.
chr11	14021781	14021803	chr11:14021781-14021803	0	GAAGTTGTTTTCAGAGGATGTCC	1	2	3	AA2	1.0	.
chr11	14022945	14022964	chr11:14022945-14022964	0	AGGCATATCTAAATTTGTTC	1	2	0	AA2	-	.
chr11	14025763	14025784	chr11:14025763-14025784	0	GGACTAGTCCAGGAACAAGAAG	1	3	2	CDD3	-	dELS
chr11	14027101	14027120	chr11:14027101-14027120	0	AGACTCGTCTGGACTTCTCT	1	2	0	AB2	2.0	dELS
chr11	14029926	14029947	chr11:14029926-14029947	0	AGAAAAGTTAAGGAACTTGCCA	1	3	2	ACC1	-	.
chr11	14033086	14033108	chr11:14033086-14033108	0	GGCCCAGTTTCTAAGACTAGCCT	1	2	3	BD4	-	.
chr11	14033130	14033152	chr11:14033130-14033152	0	GCCCATGTTCATGGGACTAGTTT	1	2	3	DD4	-	.
chr11	14034589	14034620	chr11:14034589-14034620	0	GAGGTAGCTTCTATGGATTGGAGAACATTCTT	1	2	12	AA2	1.0	.
chr11	14044074	14044103	chr11:14044074-14044103	0	AGACAGGCCCTGGGGATATTAGGCAAGTTT	1	1	10	B2	-	.
chr11	14045001	14045023	chr11:14045001-14045023	0	AAACTTGCCTATTGAGCAAATTT	1	1	3	A1	2.0	.
chr11	14045725	14045750	chr11:14045725-14045750	0	GAACATATTTATGTTTAAAATTGCTC	1	2	6	AA2	-	.
chr11	14052188	14052211	chr11:14052188-14052211	0	AAACAAGCCCAGGGAAACTGGCAA	1	3	4	BCD2	-	.
chr11	14055424	14055453	chr11:14055424-14055453	0	GGGCAAGTCTGACTCCTAAAAGGGTAGTCT	1	1	10	A2	-	.
chr11	14056260	14056280	chr11:14056260-14056280	0	GAATAAGCTCTAAACAAGGCT	1	2	1	AD3	1.0	.
chr11	14059768	14059791	chr11:14059768-14059791	0	AAACAGGTTTTTACAGAAAAGCCT	1	2	4	AB2	-	.
chr11	14066436	14066467	chr11:14066436-14066467	0	GAAATAGTCCTGTTAACTATCTAGAATTGCCT	1	2	12	AA2	-	.
chr11	14074150	14074181	chr11:14074150-14074181	0	AAAGTAGCTTTGCGTAGACAGGAAGCATATTT	1	2	12	AA2	-	dELS,CTCF-bound
chr11	14074680	14074699	chr11:14074680-14074699	0	AAGCATGTCTGTGCAATCCC	3	2	0	AD1	-	.
chr11	14076734	14076761	chr11:14076734-14076761	0	AAACTAGGTCCCCTGTTTGGAATTGTTT	1	2	8	AD2	-	.
chr11	14077097	14077117	chr11:14077097-14077117	0	GTAAATGCCTTAGACAAGTCT	1	2	1	AD4	-	.
chr11	14080933	14080962	chr11:14080933-14080962	0	GCACATGCCTGTAGTCCTGTAGTCTTGCCT	1	2	10	DD2	-	.
chr11	14084990	14085018	chr11:14084990-14085018	0	GGGGTTGTTTTTTTCTTGTAAATTTGTTT	1	2	9	AA2	1.0	.
chr11	14093285	14093314	chr11:14093285-14093314	0	GAGGGTGTCCTGGAGGCTGGAGACATGCCC	1	2	10	AB4	-	CTCF-only,CTCF-bound
chr11	14095191	14095223	chr11:14095191-14095223	0	GGAATTGTTAGCTTTATAATGTTTAGCTTGTCT	1	3	13	ACC1	-	dELS
chr11	14097812	14097839	chr11:14097812-14097839	0	TAATTTGCCTGTAAAACACAACATGTTT	1	3	8	ACC1	-	.
chr11	14102469	14102494	chr11:14102469-14102494	0	CAGCACGTCTCAATTCAGACTAGCCA	1	3	6	BCC2	3.0	.
chr11	14104844	14104875	chr11:14104844-14104875	0	GAACATCTTTACATTTGGATAAAAACTTGACT	1	2	12	AD2	-	.
chr11	14105947	14105975	chr11:14105947-14105975	0	GGGTAAGTTAATTTATTGATAACTTGCTT	1	3	9	ACC1	1.0	.
chr11	14107027	14107054	chr11:14107027-14107054	0	AAGCTTGCCTCAATTTAAGAGCAAAATG	1	3	8	ACD2	-	.
chr11	14110505	14110530	chr11:14110505-14110530	0	GATGAAGTCCTATGATAAGCTAGCTG	1	3	6	ACD1	-	.
chr11	14111437	14111456	chr11:14111437-14111456	0	GAACTTGCTGCAAGAAGTCT	2	3	0	ACC2	1.0	.
chr11	14116167	14116196	chr11:14116167-14116196	0	AGACATCTTCTCCCATTCTATGGCTTGCCT	1	2	10	AC2	-	.
chr11	14117251	14117281	chr11:14117251-14117281	0	TGACTTGTTCCCAATCTCATGGGGAAAGCTT	1	2	11	AC2	-	.
chr11	14117804	14117825	chr11:14117804-14117825	0	AAACTAGTCATGAGCCAAGTCA	1	3	2	CCD2	-	.
chr11	14118162	14118183	chr11:14118162-14118183	0	AAGCTTCTTTAAATACAAGCTC	1	2	2	AD2	2.0	.
chr11	14118944	14118967	chr11:14118944-14118967	0	GGACATGATGCAGGGAACATGCTC	1	2	4	CD	-	.
chr11	14119432	14119461	chr11:14119432-14119461	0	AGGGTTGTCTGCAGTAGTGTGAACTTCCCC	1	2	10	AA2	-	.
chr11	14120672	14120692	chr11:14120672-14120692	0	GGACAGGTCCTGTGCATGTCC	1	2	1	BD2	-	.
chr11	14121239	14121268	chr11:14121239-14121268	0	GTAGTTGCCTGCATTTGTCAAAACTTGCTA	1	3	10	ACD1	1.0	.
chr11	14121937	14121959	chr11:14121937-14121959	0	TGCCTTGTTTTTGAAGCAAGTCA	1	3	3	CCD1	-	.
chr11	14123387	14123406	chr11:14123387-14123406	0	GGGTAAGTCTAGAGTAGCCT	1	2	0	AA2	1.0	.
chr11	14124035	14124061	chr11:14124035-14124061	0	GGAGTTGTCTATAGACAGGACTATCTT	1	2	7	AA2	-	.
chr11	14124530	14124557	chr11:14124530-14124557	0	GAACATCTCTAAGACCGGGATCAAGTCT	1	2	8	AD2	-	.
chr11	14125170	14125192	chr11:14125170-14125192	0	AGGCATGTTTTGCAGCCAAATTC	2	2	3	AD1	-	dELS,CTCF-bound
chr11	14130594	14130626	chr11:14130594-14130626	0	AGGCAAGTTGTCAAAACTATTGTCAAATAGTTT	1	3	13	ACC2	-	.
chr11	14134619	14134645	chr11:14134619-14134645	0	AACCATGTTTACTTCTAAGGCTGGTCC	2	2	7	BD3	-	.
chr11	14134844	14134869	chr11:14134844-14134869	0	GAGCAAGGCCATTCATGAGCCAGCTT	1	2	6	BD2	-	.
chr11	14135491	14135521	chr11:14135491-14135521	0	GGATATGCCAGCGAAGGCGTCAAACAAGTTG	1	3	11	ACC1	-	.
chr11	14137670	14137690	chr11:14137670-14137690	0	CCACTTGTTTGAAACTTGTTG	1	3	1	CCD1	-	.
chr11	14138056	14138077	chr11:14138056-14138077	0	AAACTTGTTTGAAAACATCTGC	1	2	2	AD4	-	.
chr11	14138740	14138766	chr11:14138740-14138766	0	CAGTAAGCCCATATTTCTGGCATGTTT	1	3	7	ACC1	-	.
chr11	14140329	14140356	chr11:14140329-14140356	0	GAACTTGCTCTCTCAGTGACATTAGTTT	1	2	8	AD1	2.0	.
chr11	14141202	14141224	chr11:14141202-14141224	0	GGGCAGTTTTTCTAAACTTGTTT	1	2	3	AB1	-	.
chr11	14141556	14141588	chr11:14141556-14141588	0	GACCTTGTTTTGGAGGATGACTTGAACCAGCCC	1	2	13	BD2	-	dELS,CTCF-bound
chr11	14142603	14142626	chr11:14142603-14142626	0	CAGGATGCTCGCTGGAGCTAGTTC	1	2	4	AC3	1.0	.
chr11	14145168	14145198	chr11:14145168-14145198	0	AAACAAATCCAGATTACAGTAGGACAAGCTG	1	2	11	AC2	-	.
chr11	14145686	14145709	chr11:14145686-14145709	0	GAATATGTCTTTCTGAAATAGTCT	1	2	4	AA2	1.0	.
chr11	14149098	14149117	chr11:14149098-14149117	0	AAACAGCCTCAGGCAAGTCC	3	2	0	AB1	1.0	.
chr11	14149890	14149922	chr11:14149890-14149922	0	GAGCATATCCCCGTTGTTAAGTGAGGCATGACT	1	2	13	AD2	-	.
chr11	14150375	14150405	chr11:14150375-14150405	0	GAATAAGTTCCAATGTCACTGGAGCATGACT	1	2	11	AD3	-	.
chr11	14151242	14151273	chr11:14151242-14151273	0	AAACAAGTTCTTGTAGCCCATAGAAGATGTCC	1	1	12	A2	-	.
chr11	14153744	14153774	chr11:14153744-14153774	0	TCCCAAGTCTCATCTGAGACAAGGCAAGTCC	1	3	11	CDD2	1.0	.
chr11	14155109	14155129	chr11:14155109-14155129	0	TGACAAGTCTCTGGAAAGTTC	1	3	1	ACC2	1.0	.
chr11	14157785	14157806	chr11:14157785-14157806	0	TGAAATGCTATTAAACTTGTTC	2	3	2	ACC1	-	.
chr11	14162123	14162150	chr11:14162123-14162150	0	ACACTAGCCTGGTCAGAAAAGCAAGACT	1	2	8	DD3	1.0	.
chr11	14164470	14164502	chr11:14164470-14164502	0	GAGCATGCCCCTCTTTGTCTTCTGGACTGTCCA	1	3	13	ABC2	2.0	.
chr11	14165075	14165107	chr11:14165075-14165107	0	AATCTAGTCCCCAGGCAAGAAGGAGACCTGCTT	1	2	13	BD2	-	.
chr11	14165778	14165804	chr11:14165778-14165804	0	TGACTTGTTTACAAAATAAACTTTACT	1	3	7	ACD2	1.0	.
chr11	14167588	14167614	chr11:14167588-14167614	0	CAGCATCTTTAATGTTAAAGCTAGTTA	1	3	7	ACC2	-	.
chr11	14172973	14173000	chr11:14172973-14173000	0	GGAGTTGCTCTTCTCGAGGAGCATCTTT	1	2	8	AA2	1.0	.
chr11	14174717	14174741	chr11:14174717-14174741	0	AACCTTTTTCCAGAAAAACAAGTTC	1	2	5	AD1	2.0	.
chr11	14175554	14175580	chr11:14175554-14175580	0	AGATTTGCTACAGCCTAAGACTAGTCT	1	2	7	AC1	-	.
chr11	14176837	14176856	chr11:14176837-14176856	0	GGGCAATCCCAGACAAGCCC	2	1	0	A2	-	.
chr11	14177929	14177958	chr11:14177929-14177958	0	AAAGTATTTCAGAGATTGAAAGACTTGTTT	1	2	10	AA1	1.0	.
chr11	14180935	14180966	chr11:14180935-14180966	0	AGCCTAGCTTTCCTGGTGAAATAAACTTCCCT	1	2	12	AD3	2.0	.
chr11	14181017	14181044	chr11:14181017-14181044	0	GAACTAGTTGTCAGAACTAAACATGGCC	1	2	8	CD	-	.
chr11	14182666	14182691	chr11:14182666-14182691	0	AAGCTTGTTGCCTAAAAGGGATGCCT	1	2	6	AC2	-	.
chr11	14183272	14183293	chr11:14183272-14183293	0	AGGCATGCTAATTAGATTGTCT	1	3	2	ACC2	-	.
chr11	14186114	14186135	chr11:14186114-14186135	0	TGGCTTGTCTTTGGACTCCTCT	1	3	2	ABC2	-	.
chr11	14186143	14186170	chr11:14186143-14186170	0	AAGCAAGCCAGACACATGTGACAAGTTA	1	3	8	CCC	-	.
chr11	14186426	14186458	chr11:14186426-14186458	0	AGATAAGTTATGTATGGTTGGGTGGACATGCTA	1	3	13	ACC1	-	.
chr11	14188325	14188357	chr11:14188325-14188357	0	AGATAAGTCCTGGACACAGTCCAGGACTATCCT	1	2	13	AA2	-	.
chr11	14188746	14188776	chr11:14188746-14188776	0	GGGAAAGTCCTTAATCTCTCTGAGCCTGTCT	1	2	11	AB2	-	.
chr11	14190094	14190119	chr11:14190094-14190119	0	GGACAATTTCACAATTGGGCTTTTCC	1	2	6	AA2	-	dELS,CTCF-bound
chr11	14190201	14190225	chr11:14190201-14190225	0	GAACAAGCTGTACAAGGGCAGGTCC	1	2	5	BC2	-	dELS,CTCF-bound
chr11	14193073	14193097	chr11:14193073-14193097	0	GAGCAAGTCTCTGATGTATTTGCTC	1	2	5	AD1	-	.
chr11	14194023	14194045	chr11:14194023-14194045	0	CAGCTTGCCCAAGGAACACGTTT	1	2	3	BC2	1.0	.
chr11	14196626	14196645	chr11:14196626-14196645	1	GAACATGTCTAAAATTGTCC	3	1	0	A2	2.0	dELS
chr11	14199766	14199790	chr11:14199766-14199790	0	GAGCATGCCAGCTATAATCTTGCCC	1	2	5	CD	-	.
chr11	14200216	14200246	chr11:14200216-14200246	0	TAGCTTGTCTTGTGTGCTAGGGAATAAGCTC	1	2	11	AC2	-	.
chr11	14202255	14202282	chr11:14202255-14202282	0	AGGCTTGCTGTGTTGGGTACGCATGTCA	1	3	8	CCD2	-	.
chr11	14208667	14208687	chr11:14208667-14208687	0	GAGCATATTTGGCACATGTTT	1	2	1	AD2	1.0	.
chr11	14210102	14210134	chr11:14210102-14210134	0	GGGGTTGTTTGTATTTTTCTTGTAAATTTGTTT	1	2	13	AA2	-	.
chr11	14213317	14213337	chr11:14213317-14213337	0	TCATTTGCCTGGAGCTAGTCT	1	3	1	ACD1	-	.
chr11	14213934	14213953	chr11:14213934-14213953	0	CAACTATTCTAAGCTAGTCC	2	2	0	AC1	-	.
chr11	14214048	14214069	chr11:14214048-14214069	0	ATGCTTACTCCCAAACATGCCT	2	2	2	AD1	-	.
chr11	14214346	14214373	chr11:14214346-14214373	0	GATGATGCTTCAGAATAAAAACATGCCC	1	2	8	AD4	-	.
chr11	14215827	14215859	chr11:14215827-14215859	0	CAGAAAGTTCCCATATCTGGATCCAGCATGCTT	1	3	13	ACC1	-	.
chr11	14220165	14220197	chr11:14220165-14220197	0	TGGCATTCCTGTTTCTCACTGTTGGGCATGTCT	1	2	13	AC1	-	.
chr11	14221055	14221078	chr11:14221055-14221078	0	CAGCATGTCGTTCTGAACATTTCT	1	3	4	ACC1	1.0	.
chr11	14221426	14221458	chr11:14221426-14221458	0	AGGCCTGTCTTAATTCAAGGCCTAGGCTATTTC	1	2	13	AB3	-	.
chr11	14226205	14226237	chr11:14226205-14226237	0	GATCAAGCTCTTCGGACTTGAATAGGAATGCCC	1	2	13	AD2	-	.
chr11	14229608	14229631	chr11:14229608-14229631	0	GAACAAGCTCCACAAGGGCAGTCT	1	2	4	AB1	-	.
chr11	14232686	14232712	chr11:14232686-14232712	0	AAACTTGCCCTCATATCACACATCTTT	2	2	7	AD1	-	.
chr11	14235478	14235505	chr11:14235478-14235505	0	AGGCCAGCCTGAGCAACAAAGCAAGACC	1	2	8	BD3	2.0	.
chr11	14235942	14235970	chr11:14235942-14235970	0	TGGCATGTTTAAAGATACATAAGAAGTCC	1	3	9	ACC2	-	.
chr11	14236501	14236528	chr11:14236501-14236528	0	ATGCAAGTCTAGAGTCAGAGGCTAGTTT	1	1	8	D1	1.0	.
chr11	14236740	14236769	chr11:14236740-14236769	0	CAGCAAGTCCCAGAGCCAAGGAGAAAGCTT	1	2	10	AC2	1.0	.
chr11	14237591	14237614	chr11:14237591-14237614	0	AAGCTTTCTGTAAGAAACAAGCTG	1	3	4	ACC2	-	.
chr11	14237835	14237855	chr11:14237835-14237855	1	AAAGTAGGCTAGGACATGCCC	2	2	1	AD1	-	dELS,CTCF-bound
chr11	14238981	14239000	chr11:14238981-14239000	0	AGACTTGTTAAAATAAGCTT	2	2	0	AC2	-	.
chr11	14239152	14239176	chr11:14239152-14239176	0	AGGCAAGTTCTCCTGAGGCTTTGTG	1	3	5	ACD2	1.0	.
chr11	14242300	14242332	chr11:14242300-14242332	0	AGCCTTGTCGCTATGAGCCAGCCAAGCAAGTCT	1	2	13	CD	1.0	.
chr11	14244944	14244964	chr11:14244944-14244964	0	GAACAAGCTTTGATTTTGCTC	1	2	1	AD1	1.0	.
chr11	14245744	14245775	chr11:14245744-14245775	0	AGCCTTGCTCTGGATCCTCCCTAAGGAAGCTC	1	2	12	AD2	-	.
chr11	14247258	14247284	chr11:14247258-14247284	0	AAACTAGCCAGGCGTGGTGGCTTGTGC	1	3	7	CCD1	-	.
chr11	14248672	14248700	chr11:14248672-14248700	0	AGCCTTGCCTCTCTTTGCTGAGCCTGCCT	1	2	9	BD2	1.0	dELS,CTCF-bound
chr11	14248856	14248876	chr11:14248856-14248876	0	AAATTAGCTGCTGACTTGTTT	1	3	1	ACC1	-	dELS,CTCF-bound
chr11	14250158	14250180	chr11:14250158-14250180	0	AGACATTTTTTGCCAGCATGTCA	1	3	3	ACC2	-	.
chr11	14252452	14252478	chr11:14252452-14252478	0	GTACTTGCCTCAGCCGAAGGCAAGACC	1	2	7	DD3	1.0	.
chr11	14252507	14252533	chr11:14252507-14252533	0	GTACTTGCCTCAGCCGAAGGCAAGACC	1	2	7	DD3	-	.
chr11	14252562	14252588	chr11:14252562-14252588	0	GTACTTGCCTCAGCCGAAGGCAAGACC	1	2	7	DD3	-	.
chr11	14252617	14252643	chr11:14252617-14252643	0	GTACTTGCCTCAGCCGAAGGCAAGACC	1	2	7	DD3	-	.
chr11	14252672	14252698	chr11:14252672-14252698	0	GTACTTGCCTCAGCTGAAGGCAAGACC	1	2	7	DD3	-	.
chr11	14252925	14252947	chr11:14252925-14252947	0	TAACAAGTTCCTAGAGGTTGCTG	1	3	3	ACC2	-	.
chr11	14252988	14253012	chr11:14252988-14253012	0	GAGCTTGCCCAATAGATGCAAGTAC	1	2	5	DD1	1.0	.
chr11	14260081	14260109	chr11:14260081-14260109	0	GGACTTGGCTGATCCCATAAAGCATGACC	1	2	9	DD2	-	.
chr11	14261287	14261313	chr11:14261287-14261313	0	GGACTAATCTCCAAGCAGAGCAAGCCA	1	2	7	AC2	1.0	dELS
chr11	14262605	14262636	chr11:14262605-14262636	0	GCACCTGCTTTGCATCCCTCATAGGCTTGTTG	1	3	12	BCD1	-	.
chr11	14263133	14263161	chr11:14263133-14263161	0	AAGTTTGTTCCCAAATATTGAGCAAGCAT	1	2	9	AD3	1.0	.
chr11	14263389	14263421	chr11:14263389-14263421	0	AGTCTTGTCTTGTTCATCATTTAGGGAATGTTC	1	2	13	AD2	1.0	.
chr11	14264814	14264843	chr11:14264814-14264843	0	AGGGAAGTTTTCTTGGAGAGCAGCATGTTT	1	2	10	AC2	-	.
chr11	14265942	14265966	chr11:14265942-14265966	0	AAACATGTCCCTCTGGAGCTTCCAC	1	2	5	AD4	-	.
chr11	14267339	14267364	chr11:14267339-14267364	0	GAACTACCTTTGTATCCAACATGTTT	1	2	6	AC2	-	.
chr11	14268233	14268259	chr11:14268233-14268259	0	GAAATAGTCCAGGTCAAGGGCATGGCT	1	2	7	AD3	-	.
chr11	14269535	14269560	chr11:14269535-14269560	0	GAGGTAGTCTGCTGTGGGCCATGTTC	1	2	6	AD2	-	.
chr11	14271137	14271166	chr11:14271137-14271166	0	AGGCATGTGCTAGAGTCTGCGAACTAGGTT	1	2	10	DD2	2.0	.
chr11	14272691	14272710	chr11:14272691-14272710	0	AAACATGCTCAGTCAAGTAT	3	2	0	DD1	-	.
chr11	14275584	14275616	chr11:14275584-14275616	0	GGTCATACTTTAGTAGTGGAGCTAAACTAGCCT	2	2	13	AD1	2.0	.
chr11	14276388	14276415	chr11:14276388-14276415	0	AGACCAGCTTAGGCAACAGGGCAAGACC	1	2	8	BD3	1.0	.
chr11	14277851	14277875	chr11:14277851-14277875	0	AAGTAAGTTTCACTAACACTTGTTC	1	2	5	AD2	-	dELS
chr11	14279081	14279108	chr11:14279081-14279108	0	GAGCATGTCTGTGTATATAGACATATAT	1	2	8	AD4	1.0	.
chr11	14279178	14279205	chr11:14279178-14279205	0	GTATTAGCTTCACAGAAAGGACTAGCCA	1	3	8	ACD1	2.0	.
chr11	14281185	14281206	chr11:14281185-14281206	0	GAACAAGCTATTTAACTTCTTT	1	3	2	ACC1	-	.
chr11	14281612	14281632	chr11:14281612-14281632	0	GGACAAGTTCATGGAAAGCTT	1	2	1	AC1	1.0	.
chr11	14281902	14281930	chr11:14281902-14281930	0	GAACATATCTGTGATGGAAATACTAGCCT	1	2	9	AD2	-	.
chr11	14283672	14283704	chr11:14283672-14283704	0	TAACTTGCTGAATTTATTGGCATAAAGTTGTTT	1	3	13	ACC2	-	.
chr11	14288856	14288879	chr11:14288856-14288879	0	AAACTTGTTTTCACAAACATCTAT	1	2	4	AD4	-	.
chr11	14289958	14289990	chr11:14289958-14289990	0	AAACAAGCTGTGTCGGCAACAGAGAGCAAGCCA	1	2	13	CC	-	.
chr11	14290027	14290056	chr11:14290027-14290056	0	AAACATCTCTGAACAGGCGGAAAGAAGCTT	1	2	10	AA2	2.0	.
chr11	14294192	14294221	chr11:14294192-14294221	0	AAGCTAGTTTAAACACTTGCAGGCTTATAA	1	3	10	ACD2	-	.
chr11	14295331	14295360	chr11:14295331-14295360	0	GAGCTTTCTTTGTGGAGAGGGGGGATGTTT	1	2	10	AA2	2.0	.
chr11	14295535	14295559	chr11:14295535-14295559	0	AGACCAGTTTCACTAGAACAAGATC	1	2	5	BD3	2.0	.
chr11	14297561	14297583	chr11:14297561-14297583	0	AGACTAGCCTGGGCAACAAGGTG	1	3	3	CCD1	-	.
chr11	14297982	14298014	chr11:14297982-14298014	0	TAACTAGCCTTAAAAAAAAAAAAAAGCAGGTAT	1	3	13	BCD2	1.0	.
chr11	14298184	14298210	chr11:14298184-14298210	0	AAACATGTTTCCCCATATGCCATGCTT	1	2	7	CD	1.0	.
chr11	14300379	14300398	chr11:14300379-14300398	0	TGGCAAGCCTGGGCAACCCC	2	2	0	AC2	-	.
chr11	14302537	14302561	chr11:14302537-14302561	0	CAGCTAGTTTAGGGAAGGCATATTC	1	2	5	AC2	-	.
chr11	14302649	14302670	chr11:14302649-14302670	0	GGGGAAGCTCACAAAGTTGCCC	1	2	2	AA2	1.0	.
chr11	14303404	14303436	chr11:14303404-14303436	0	AGGCAAGTCTCATAATTTTTTAAAATCATTCTT	2	2	13	AD1	1.0	.
chr11	14304418	14304450	chr11:14304418-14304450	0	AAACCAGTTTAAGGCTACCCACTATGCAAGTTC	1	2	13	BD2	-	.
chr11	14305473	14305495	chr11:14305473-14305495	0	AAACTTGTATAGAGGGAAAGCTT	1	2	3	AD2	-	.
chr11	14307291	14307319	chr11:14307291-14307319	0	TGACATGCCTTTGACTATGAAGCATCTCA	1	3	9	ACC1	1.0	.
chr11	14307374	14307400	chr11:14307374-14307400	0	AGACAACCGTATTGGTAAGGCTAGTTT	1	2	7	AD1	1.0	.
chr11	14312208	14312236	chr11:14312208-14312236	0	GGACTAGTTACATGAATTACAGCATATCT	1	3	9	ACC1	-	.
chr11	14316204	14316225	chr11:14316204-14316225	0	AAAGATGCTCAAAAAATAGCCT	1	2	2	AA2	-	dELS
chr11	14318298	14318326	chr11:14318298-14318326	0	AGACCAGTCTGGCCAACATGGAAAAGCCC	1	2	9	AB2	3.0	.
chr11	14319031	14319057	chr11:14319031-14319057	0	TAACTTGCCCAGTCACGAGGCTAGTAA	1	3	7	CCD1	-	dELS
chr11	14323559	14323590	chr11:14323559-14323590	0	AAACTAGGTCTAAAAGTTGTAAAAGCAAGGTC	1	2	12	DD2	-	dELS
chr11	14325157	14325184	chr11:14325157-14325184	0	AAACTTACCCTGATGTGAAGCCTTGCTT	1	2	8	AD2	2.0	dELS
chr11	14329626	14329658	chr11:14329626-14329658	0	AAACATACCTTTTCTAATGTCTAAAACTTGCCA	1	2	13	AC2	-	.
chr11	14331692	14331711	chr11:14331692-14331711	0	AAAAAAGTTCTGGCAAGTCT	2	2	0	AC2	1.0	.
chr11	14337956	14337986	chr11:14337956-14337986	0	AAACATGGTTAGCAAAAATATGGACAAACTC	1	2	11	AD2	-	.
chr11	14344402	14344430	chr11:14344402-14344430	0	ACACAAGCCTACTTGCATGGGGCAAATTT	1	2	9	AD3	1.0	.
chr11	14344757	14344782	chr11:14344757-14344782	0	GGACTATCTTCTCCAAAGACTATTTT	1	2	6	AA2	1.0	.
chr11	14345668	14345691	chr11:14345668-14345691	0	AAACTATCCCTTTTAAACATCTCT	1	2	4	AA2	-	.
chr11	14347195	14347220	chr11:14347195-14347220	0	AAACTAGCTGTTCATGAGGATTGTTT	1	2	6	AC2	-	.
chr11	14348237	14348269	chr11:14348237-14348269	0	AAAGATGTTGACTTTCATCACATGGGCAAGTTG	1	3	13	ACC1	-	.
chr11	14350813	14350834	chr11:14350813-14350834	0	AAGCTTGTTTGAAAGCAAGACA	1	2	2	CD	1.0	.
chr11	14353947	14353973	chr11:14353947-14353973	0	AAAAAAGTTTAAACACTAAAAATGTCT	1	2	7	AA2	1.0	.
chr11	14355125	14355151	chr11:14355125-14355151	0	AAACTTGACTAAACACACAGCTAGTTA	1	3	7	CCD2	-	.
chr11	14357322	14357346	chr11:14357322-14357346	0	AGACTAGTCCCCAAAGGGTTAGCTA	1	2	5	AC1	-	pELS
chr11	14361089	14361111	chr11:14361089-14361111	0	AGACCAGCCTGGCCAACATGCCA	1	3	3	BCC1	-	pELS
chr11	14361766	14361793	chr11:14361766-14361793	0	AGACATATATTCACATGAAAACTTGTTT	2	2	8	AD1	-	dELS
chr11	14365152	14365174	chr11:14365152-14365174	0	TGCCATGTTGGCCAGGCTAGTCT	1	3	3	CCD1	-	.
chr11	14367053	14367078	chr11:14367053-14367078	0	AAAAAAGCTGCAGCACAGACATGTCC	1	2	6	AC1	2.0	DNase-H3K4me3
chr11	14368045	14368074	chr11:14368045-14368074	0	AAACATATTCTCCCATCCTATGGCTTGTCT	1	2	10	AC2	-	.
chr11	14369789	14369820	chr11:14369789-14369820	0	GGGCTTGCTTACACTGTTCCCAGAATAAACTT	1	2	12	AA1	-	.
chr11	14372763	14372791	chr11:14372763-14372791	0	AAAAATGCCTGCTAACTTGGAACAATCTT	1	2	9	AA2	-	.
chr11	14374692	14374715	chr11:14374692-14374715	0	AGACAATTTCTAGTGGAGATGTTT	1	2	4	AA2	1.0	.
chr11	14376815	14376845	chr11:14376815-14376845	0	TGGCAAGCCAAGAAGTGCTACAGAATTGTCT	1	3	11	ACC2	-	dELS
chr11	14381332	14381357	chr11:14381332-14381357	2	CAGCTAGCCCCGGCCGGGGCCTGCCC	1	2	6	BC2	-	dELS,CTCF-bound
chr11	14383017	14383036	chr11:14383017-14383036	0	AGACTTGCCCAGGATAACCC	1	2	0	AA1	-	.
chr11	14388926	14388945	chr11:14388926-14388945	0	AATGAAGCTTGGACATGTTT	4	2	0	AD4	-	.
chr11	14396174	14396205	chr11:14396174-14396205	0	AGAAATGCCAAAAAGTTGATGGGGACATGTCA	1	3	12	ACC1	1.0	.
chr11	14396217	14396238	chr11:14396217-14396238	0	AAGCCAGCTTGCAGAGATGTTC	1	2	2	AB2	-	.
chr11	14396777	14396799	chr11:14396777-14396799	0	AGACTAGCCTGGCTAACATGGTG	1	3	3	CCD1	-	.
chr11	14401461	14401492	chr11:14401461-14401492	0	AGACTAATCTGGGCAAGGGGATAAGATTGCCT	1	2	12	AA2	-	.
chr11	14405768	14405792	chr11:14405768-14405792	0	AAACAAACTCCCATGACACAAGTTC	1	2	5	AD2	-	.
chr11	14412866	14412896	chr11:14412866-14412896	0	AAACTTGCCATTGTAGCATGAAAGCAAGCAT	1	2	11	CD	2.0	.
chr11	14414844	14414870	chr11:14414844-14414870	0	GAAGTTGTTCAAACAGAGGGGTTGCCT	1	2	7	AA2	-	dELS,CTCF-bound
chr11	14415710	14415729	chr11:14415710-14415729	0	AGACAAGCCTGGGCAACGTG	2	3	0	ACD2	-	.
chr11	14416305	14416332	chr11:14416305-14416332	0	AGACTAGCCTTGGCAACACAGCAAGACT	1	2	8	CD	-	dELS
chr11	14417643	14417662	chr11:14417643-14417662	0	AAACTAGCCTAAGCATATTG	4	2	0	AC3	-	.
chr11	14418069	14418089	chr11:14418069-14418089	0	AAAAATGTTCTAAACAACCTT	1	2	1	AA2	1.0	dELS
chr11	14419755	14419782	chr11:14419755-14419782	0	CAACATGTCCTCCATACAGGAGATGTCT	1	2	8	AC2	-	.
chr11	14419900	14419921	chr11:14419900-14419921	0	GAGAAAGTCTATGAACTTGGTC	1	2	2	AD3	-	.
chr11	14421331	14421350	chr11:14421331-14421350	0	AGACTAAATTAGACTTGCTT	2	2	0	AD1	-	.
chr11	14421676	14421699	chr11:14421676-14421699	0	GGGATAGCCAGGTTGGGCTAGTTG	1	3	4	ACC1	-	.
chr11	14429014	14429042	chr11:14429014-14429042	0	AAACTTTTTGGGTGGTGGAAAACTTGTTG	1	3	9	ACC2	1.0	.
chr11	14429676	14429698	chr11:14429676-14429698	0	CACCATGTTGGCTAGGCTAGTCT	1	3	3	CCD1	-	.
chr11	14430114	14430142	chr11:14430114-14430142	0	AAACTTCTCCGAGCTAAAGGAGTATGTTC	1	2	9	AA2	-	.
chr11	14444525	14444546	chr11:14444525-14444546	0	AGACTAGTATGCAGCCTAGCCC	1	2	2	DD2	-	.
chr11	14444611	14444632	chr11:14444611-14444632	0	AGGCAAGTCACTTAACATTCTT	2	3	2	ACC1	3.0	.
chr11	14445609	14445636	chr11:14445609-14445636	0	AGGCTTGATTTCAGCCAGGGGCAAATTC	1	2	8	AD2	-	.
chr11	14447233	14447252	chr11:14447233-14447252	0	AAACATGTTTAAGTTTTTTT	2	2	0	AA1	-	.
chr11	14449104	14449126	chr11:14449104-14449126	0	GGGAAAGTTTGAAAAACATGCTC	2	1	3	A1	1.0	.
chr11	14450613	14450635	chr11:14450613-14450635	0	GAGCAAGTTAGGGGAACAAGATA	1	3	3	CCD1	1.0	.
chr11	14450701	14450722	chr11:14450701-14450722	0	GAGCTTGTTGAAGAGGTAGCTA	1	3	2	ACC2	-	.
chr11	14453459	14453484	chr11:14453459-14453484	0	GAACAAGTCACAAATAAAACTACTTA	1	3	6	ACC1	1.0	.
chr11	14453969	14454001	chr11:14453969-14454001	0	AAAGTTGTTTTTAAAAGAAGAAAAAGCAAGTTT	1	1	13	A1	1.0	.
chr11	14457828	14457854	chr11:14457828-14457854	0	ATACTAGTTTTCTTCTGTGACAAGTTG	1	3	7	CCD1	-	.
chr11	14460361	14460386	chr11:14460361-14460386	0	CAGTATGTCATATTAAAAACTTGTTC	1	3	6	ACC1	-	.
chr11	14466266	14466297	chr11:14466266-14466297	0	TGGTAAGTTTCCTCACCTAGTGTAGCTAGTTC	1	3	12	ACC1	-	.
chr11	14472706	14472729	chr11:14472706-14472729	0	CAGCTTCTCCATTAGGACTTGCTA	1	3	4	ACC2	-	.
chr11	14474177	14474208	chr11:14474177-14474208	0	GGACATTTCCTTCACTGGTCCTGAACTAATCC	1	2	12	AA2	1.0	.
chr11	14476696	14476717	chr11:14476696-14476717	0	AGACTTACTCTAAGGCATTCTT	1	2	2	AA2	-	.
chr11	14478374	14478401	chr11:14478374-14478401	0	AGACCAGCCTGGGCAACAAAGCAAGGCC	1	2	8	BD3	1.0	.
chr11	14479072	14479091	chr11:14479072-14479091	0	AAACAATTTTGTACTTGTCC	2	2	0	AD2	-	.
chr11	14479435	14479457	chr11:14479435-14479457	0	ATGCTTGTTGTACAAACTTGTCT	1	2	3	CD	-	.
chr11	14479598	14479625	chr11:14479598-14479625	0	AAGCATCTTCTCAACAATAAGCATTCTC	1	2	8	AA2	-	.
chr11	14481377	14481407	chr11:14481377-14481407	0	GAACAAGCTAAACAACGTAAGAAAGTAGCCA	1	3	11	ACC2	-	.
chr11	14491236	14491266	chr11:14491236-14491266	0	CAGCATTTTGCCACGTTGGCCAGGCTTGTCT	1	3	11	ACC2	2.0	.
chr11	14494262	14494284	chr11:14494262-14494284	0	GGAGTTGTTTTAGGAACAATTTC	1	2	3	AA2	-	.
chr11	14498383	14498407	chr11:14498383-14498407	0	AAACTTTTCTGGAAAATACATGTTT	1	2	5	AD2	-	.
chr11	14499918	14499947	chr11:14499918-14499947	2	GGACATGCTTTCTTTGTGCAGCGCTTGCGC	1	2	10	DD1	-	PLS,CTCF-bound
chr11	14500760	14500783	chr11:14500760-14500783	0	GATCTAGCTCTTTTGAGCTTTCTC	1	2	4	AD3	-	.
chr11	14501478	14501503	chr11:14501478-14501503	0	AAACTAGATTTACAGTAAGAAAGCTC	1	2	6	AD2	-	.
chr11	14501918	14501947	chr11:14501918-14501947	0	AGTCAAGGCCTAGAGAATAGGGACTTGCCC	1	2	10	DD1	1.0	.
chr11	14502218	14502249	chr11:14502218-14502249	0	AGGCTGGTCTTGAACTGAACTCAAGCAATCCT	1	2	12	AB2	-	.
chr11	14506348	14506378	chr11:14506348-14506378	0	AAACTAGTTTGTGGTATTCCACAGCATTCTT	1	2	11	AC1	-	.
chr11	14506649	14506673	chr11:14506649-14506673	0	AAGCTGGCCCCCAATGAGCATTTCT	1	2	5	AB2	-	dELS
chr11	14511873	14511901	chr11:14511873-14511901	0	AAAAATGACTAGAACTAATAAACAAGTTC	2	2	9	AD1	1.0	.
chr11	14513891	14513912	chr11:14513891-14513912	1	AGACTGGTTAACGAGCTTGTTT	1	2	2	BC1	2.0	.
chr11	14516725	14516747	chr11:14516725-14516747	0	AGACTAGCCTGGCCAACATGGCG	1	3	3	CCD1	2.0	.
chr11	14517171	14517203	chr11:14517171-14517203	0	AAACTTGCCTTCAAGTTCCCTTAAGACAAGATC	1	1	13	D1	-	.
chr11	14517308	14517331	chr11:14517308-14517331	0	AAACAAGTGTGGTTCAGCTTGTCC	1	2	4	CD	1.0	.
chr11	14521112	14521138	chr11:14521112-14521138	0	GAGCATCTTTCCATAACGAAATAGTCT	1	2	7	AA2	-	pELS,CTCF-bound
chr11	14525569	14525591	chr11:14525569-14525591	0	AGACAAGTCTTACAGGTTAGTTC	1	1	3	A2	1.0	.
chr11	14534424	14534444	chr11:14534424-14534444	0	CAGCTTGCTTTAAACTAGCCT	2	1	1	C1	1.0	dELS
chr11	14540211	14540239	chr11:14540211-14540239	0	AAAGTTGCCTTCTGTGGGTGACCTTGTCT	1	2	9	AD2	-	dELS,CTCF-bound
chr11	14540686	14540716	chr11:14540686-14540716	0	AGAAAAGCCCAGTTAAAGAAGAAGATTGTTT	1	2	11	AA2	1.0	.
chr11	14541379	14541409	chr11:14541379-14541409	0	AAACTAGACCCTATTTGTACAGAACATATTC	1	2	11	AD2	-	dELS
chr11	14544042	14544074	chr11:14544042-14544074	0	AAACTTTTTCTTTTTTGAGACACGATCTTGCTC	1	2	13	AD2	-	.
chr11	14546768	14546790	chr11:14546768-14546790	0	GGACTACTTTCTAGAATTTGCTT	1	2	3	AA2	-	dELS
chr11	14546930	14546952	chr11:14546930-14546952	0	GAACATGCCTTATGATAAAGCTT	2	2	3	AD1	1.0	dELS
chr11	14550946	14550966	chr11:14550946-14550966	0	GGAAATGTCATGGACTTGCTT	1	2	1	AC1	-	.
chr11	14551109	14551132	chr11:14551109-14551132	0	ATACATGCCGCAATTAACTAGTCT	1	3	4	CCD1	1.0	.
chr11	14554872	14554893	chr11:14554872-14554893	0	AAAGTAGTTAAGTAACTTGTTT	1	3	2	ACC1	-	.
chr11	14556861	14556888	chr11:14556861-14556888	0	GGACTTGCTCTGTTGCCCAGGCTAGGGT	1	2	8	DD4	-	.
chr11	14558548	14558576	chr11:14558548-14558576	0	AAGCTATTCCCTGAGGGAGAAGCAAGGCT	1	2	9	AD2	-	.
chr11	14560029	14560056	chr11:14560029-14560056	0	GGACTAGTTATTAGATATGGGCTACCTA	1	3	8	ACC1	1.0	.
chr11	14562303	14562322	chr11:14562303-14562322	0	AAGCTTGTTATAGCTTTTTT	3	3	0	ACC1	-	dELS
chr11	14562606	14562633	chr11:14562606-14562633	0	AAATATGCTTCTATTCATGAGCATTTTT	1	2	8	AA2	2.0	.
chr11	14565902	14565924	chr11:14565902-14565924	0	AGGCAAGCCTTCTGGAGAAGTTG	1	2	3	AC1	1.0	.
chr11	14568167	14568192	chr11:14568167-14568192	0	TAACATGTCTAGGATCAGGCAATCTG	1	3	6	ACC1	-	.
chr11	14569031	14569053	chr11:14569031-14569053	0	TGACATGCCCTGGAGACATTTTC	1	2	3	AC2	2.0	.
chr11	14570639	14570662	chr11:14570639-14570662	0	AGACAAGTTTATAGAAAAAAGACT	1	2	4	AD1	-	.
chr11	14574700	14574723	chr11:14574700-14574723	0	CACCATGTCAAGAAAGACATGTTT	1	3	4	CCD1	-	.
chr11	14578352	14578384	chr11:14578352-14578384	0	TGACTTGTCCAGTTAAATGAAAAAAGCATCATT	1	3	13	ACD2	-	.
chr11	14578826	14578850	chr11:14578826-14578850	0	GGCCTTCTCCTGGGAGAGCTTGTTT	1	2	5	AD1	-	dELS,CTCF-bound
chr11	14584583	14584609	chr11:14584583-14584609	0	GGGCAAGCTCTCAACAAGAATGAGCTT	1	2	7	AB1	-	.
chr11	14587119	14587138	chr11:14587119-14587138	0	TAGCTTGCTGACACTAGTCT	2	3	0	CCD2	-	.
chr11	14587556	14587587	chr11:14587556-14587587	0	AAACAATTTCCCTTCCTCTGAAAGACCTGTTT	1	2	12	AB2	-	dELS
chr11	14589695	14589725	chr11:14589695-14589725	0	GTACATGTTTATGATAACATCAAGGTTGTCT	1	2	11	AD2	-	dELS
chr11	14592031	14592050	chr11:14592031-14592050	0	GAACAACTCCAGACATGCTG	3	2	0	AC2	-	.
chr11	14593495	14593516	chr11:14593495-14593516	0	AGGCATGTCACCTAACATGCCT	3	2	2	CC	2.0	.
chr11	14593993	14594018	chr11:14593993-14594018	0	AGGCAAGTCTGCCTGGGGACTTCTAG	1	3	6	ACD2	-	dELS
chr11	14599681	14599709	chr11:14599681-14599709	0	GAACATCCTCCTTTACCTCGGAGAAGTCT	1	2	9	AA2	1.0	.
chr11	14601730	14601752	chr11:14601730-14601752	0	GAACTTGCTCAGGTAACTTGTCC	1	1	3	C2	1.0	.
chr11	14602594	14602621	chr11:14602594-14602621	0	AGTCATGCTCATAATCTTGGAGTAGCCT	1	2	8	AD2	-	.
chr11	14607218	14607244	chr11:14607218-14607244	0	GGAAAAGTTTTAGCTCTGAACATTTCC	1	2	7	AA2	1.0	.
chr11	14607835	14607863	chr11:14607835-14607863	0	GGGCATGTTTTAGTACCCTAGTCATCTTC	2	2	9	AD1	-	.
chr11	14609285	14609304	chr11:14609285-14609304	0	GAGATAATCCAGGCTTGTCT	1	2	0	AA1	-	.
chr11	14609587	14609608	chr11:14609587-14609608	0	GAGGATGTTAAAGAGCAAGCCA	2	3	2	ACC1	-	.
chr11	14615521	14615547	chr11:14615521-14615547	0	GAGGTAGCTCTCTCCTATAGCTTGCTT	1	2	7	AC2	-	.
chr11	14616998	14617017	chr11:14616998-14617017	0	GGACTTCTCTAGGCTTCCTT	1	2	0	AA2	-	.
chr11	14617745	14617765	chr11:14617745-14617765	0	GGACAAGCTGAAAGCTTCTTA	1	3	1	ACC1	1.0	dELS
chr11	14618465	14618492	chr11:14618465-14618492	0	ATACATGTTTCCTTGAACAATCAAGCCT	1	2	8	DD2	-	.
chr11	14619261	14619281	chr11:14619261-14619281	0	CAACATGGCGAAAACTTGCCT	1	3	1	CCD2	2.0	.
chr11	14623267	14623286	chr11:14623267-14623286	0	AGGAAAGCTTAAGCTTGATT	2	2	0	AD3	1.0	dELS,CTCF-bound
chr11	14623661	14623684	chr11:14623661-14623684	0	AGACCAGTTTATATAAGCCAGTCT	1	2	4	BB2	-	.
chr11	14626621	14626647	chr11:14626621-14626647	0	CAACTTGTAAGAAACCTGGGCAAGTCC	1	3	7	CCD2	-	.
chr11	14629008	14629040	chr11:14629008-14629040	0	GGGGTTGTTTGTTTTTTTCTTGTAAATTTGTTT	1	2	13	AA2	-	.
chr11	14634544	14634563	chr11:14634544-14634563	0	TATGTTGCCCAGGCTAGTCT	2	3	0	ACD1	-	.
chr11	14639474	14639501	chr11:14639474-14639501	0	GGACTTGCTGTAGGCTAAGTACTTGCTA	1	3	8	CCD2	-	.
chr11	14641940	14641971	chr11:14641940-14641971	0	GAACAAGGCCAGTAAAAGTTATAGGATTGCTT	1	2	12	AD2	1.0	pELS
chr11	14643843	14643865	chr11:14643843-14643865	0	AAACTGGTCCTGGAGAGAAGCCC	1	2	3	AB2	-	PLS,CTCF-bound
chr11	14647047	14647070	chr11:14647047-14647070	0	AAGAATGTTTATTTATGCTTGTTC	1	2	4	AD2	-	.
chr11	14648094	14648124	chr11:14648094-14648124	0	ATAGAAGCTTTAATCAGAATTAAACAAGCTA	1	3	11	ACD1	-	.
chr11	14650406	14650425	chr11:14650406-14650425	1	TGTGTTGCCCAGGCATGTCT	3	3	0	ACD1	-	.
chr11	14651607	14651639	chr11:14651607-14651639	0	TGGCTAGTCTAGTGGGTATGAAATGGCATTTCT	1	3	13	ACC1	1.0	.
chr11	14656233	14656260	chr11:14656233-14656260	0	GAGCTTGACTATTGATTAATGCATGTTC	1	2	8	DD2	2.0	.
chr11	14656584	14656605	chr11:14656584-14656605	0	GGACAAGTTGTTTAACTTCTCT	1	3	2	ACC1	-	.
chr11	14656734	14656758	chr11:14656734-14656758	0	TGGCAAGTTTTCAACAGATTAGTTG	1	3	5	ACC2	-	.
chr11	14661774	14661797	chr11:14661774-14661797	0	AGGCTTGCTTAGGTAAACAAAGCA	1	3	4	ACD2	-	.
chr11	14670552	14670581	chr11:14670552-14670581	0	AGAGTTGCTTGAATTAGAATAGGTTAGCTC	1	2	10	AA2	2.0	.
chr11	14671406	14671431	chr11:14671406-14671431	0	TGACATGCTTGTTAGAAAGCAAACTG	1	3	6	ACC1	-	.
chr11	14671530	14671551	chr11:14671530-14671551	0	TGGCAAGTCATGAGACAATTTT	1	3	2	ACC1	-	.
chr11	14672967	14672994	chr11:14672967-14672994	0	AAACAATTCCTAAAAGATAGACTTTTCC	1	2	8	AA2	-	.
chr11	14675843	14675862	chr11:14675843-14675862	0	GAGCATTCTTGTGCAAGTCT	3	2	0	AD2	-	.
chr11	14678138	14678158	chr11:14678138-14678158	0	AGGCTGGTTTTGAACTGGCCT	1	2	1	BB2	-	.
chr11	14678702	14678732	chr11:14678702-14678732	0	TAGCTTGTTTCTTCATTCTATGAACAATGTC	1	3	11	ACD2	-	.
chr11	14679213	14679236	chr11:14679213-14679236	0	AAACATTTTAGAATCAGCTTGTTT	1	3	4	ACC2	-	.
chr11	14679492	14679522	chr11:14679492-14679522	0	TGGCAAGCCAGCCAGGATGTAAAATAAGTTT	1	3	11	ACC2	-	.
chr11	14683887	14683919	chr11:14683887-14683919	0	AGACTATCTTCTAATTTCTCATTAAACTTCCTC	1	2	13	AA2	1.0	.
chr11	14687620	14687645	chr11:14687620-14687645	0	TGGCAAGTTCCCAGGGGAACTTTCCA	1	3	6	ACC1	-	dELS
chr11	14688554	14688575	chr11:14688554-14688575	0	AGATATGTTTATAGACATATTT	1	2	2	AA2	-	dELS
chr11	14690001	14690031	chr11:14690001-14690031	0	GGTCATGTCACTTCTGAATATAGACTAGCTG	1	3	11	CCD1	1.0	.
chr11	14690211	14690233	chr11:14690211-14690233	0	AAGCTAGTCTGGGAAAAATTCTT	2	2	3	AA1	2.0	.
chr11	14690903	14690923	chr11:14690903-14690923	0	AAGCAAGGTCCAGGGAAGTTT	1	2	1	AD2	-	.
chr11	14693178	14693208	chr11:14693178-14693208	0	AGAAAAGTTTGAAGCTAGCGGAGGTTAGTTC	1	2	11	AA2	-	.
chr11	14695399	14695418	chr11:14695399-14695418	0	AAGCTTGTGTGAGCATTTTT	3	2	0	AD2	-	.
chr11	14697542	14697561	chr11:14697542-14697561	0	AAGATTGCCTTGGCTAGTCT	2	2	0	AC2	-	.
chr11	14697886	14697906	chr11:14697886-14697906	0	GAGCTTGTATTAAACAACCTT	1	2	1	AD2	1.0	.
chr11	14700337	14700358	chr11:14700337-14700358	0	ATACTTGCTCTTGAAGTTGTTT	1	2	2	AD2	-	.
chr11	14700515	14700539	chr11:14700515-14700539	0	AAACAAGTATAGAAAAGGCATGCCA	1	2	5	CD	-	.
chr11	14705675	14705696	chr11:14705675-14705696	0	GGACAATCTCATGAGCTTTTTT	1	2	2	AA2	-	.
chr11	14707143	14707166	chr11:14707143-14707166	0	GAACATGCCTGGAAGGACTAATTT	2	1	4	A1	2.0	.
chr11	14707958	14707986	chr11:14707958-14707986	0	AAGCATCCCTTGGAAGGTAAGACTAGGTT	1	2	9	AD2	-	.
chr11	14710965	14710985	chr11:14710965-14710985	0	TAACTTGTTAAAGACTAGTAT	1	3	1	CCD1	-	.
chr11	14712438	14712465	chr11:14712438-14712465	0	AAAGTAGTTTATTTGGACGTACAAGCTT	1	2	8	AD2	-	.
chr11	14713616	14713645	chr11:14713616-14713645	0	CAACTTGCTCCCACAACTCTGCACATGTTA	1	3	10	CCD2	-	dELS
chr11	14714858	14714877	chr11:14714858-14714877	0	TAAGAAGTTTTGGCTTGTTT	3	3	0	ACC1	-	.
chr11	14716363	14716386	chr11:14716363-14716386	0	AGGCTTGCTTAGGTAAACAAAGCA	1	3	4	ACD2	-	.
chr11	14721064	14721096	chr11:14721064-14721096	0	AAACAAATTTACAAGAAAAAAACAAACAACCCC	1	2	13	AA2	-	.
chr11	14722421	14722448	chr11:14722421-14722448	0	TAACATTTTTATGTAATGAGACATGCCA	1	3	8	ACC2	-	.
chr11	14722657	14722680	chr11:14722657-14722680	0	AAGCAGATTCTGCAGAGCTAGTTT	1	2	4	AB1	-	.
chr11	14723116	14723135	chr11:14723116-14723135	0	AAACTATCCTAAGCATGTTA	3	2	0	AC2	3.0	.
chr11	14724496	14724518	chr11:14724496-14724518	0	GGTCATGCTCAAAGGAAATGCTC	1	2	3	AD2	2.0	.
chr11	14727959	14727980	chr11:14727959-14727980	0	GAGCATGCTTATAGGCATCGTT	1	2	2	AD4	-	.
chr11	14728161	14728193	chr11:14728161-14728193	0	GGGTTATTTTAAATTATGAATTTAAACAAGCTC	1	2	13	AA1	-	.
chr11	14728660	14728681	chr11:14728660-14728681	0	AAGCTTCCTCTTACACTTGTTT	1	2	2	AD2	1.0	.
chr11	14732434	14732461	chr11:14732434-14732461	0	AGACTAGTTCAATATGAAGAACAGATTA	1	3	8	ABC2	1.0	.
chr11	14739949	14739977	chr11:14739949-14739977	0	AAGCTGGCTTGATTGTGGTGGATAAGCTT	1	2	9	AB2	-	.
chr11	14742526	14742554	chr11:14742526-14742554	0	GGACATGCTCCTTTAGCTCAGAATCGTTT	2	2	9	AB1	3.0	.
chr11	14746519	14746540	chr11:14746519-14746540	0	GGACAACTCTGAAGGGATGTCT	1	2	2	AA2	1.0	.
chr11	14751507	14751529	chr11:14751507-14751529	0	AAATTATTCCTTAAAACTTGTTT	1	2	3	AA1	-	.
chr11	14753883	14753904	chr11:14753883-14753904	0	AGACTTGTTATAAAAATAGTTC	1	2	2	AC2	-	.
chr11	14755518	14755545	chr11:14755518-14755545	0	GTGCTTGTCTGCGTGAAAAGACATTTTC	1	2	8	AD3	-	.
chr11	14759520	14759551	chr11:14759520-14759551	0	AAAGTTGTTCCACTGTCTATCAGAAGTAGTTT	1	2	12	AA2	1.0	.
chr11	14760143	14760162	chr11:14760143-14760162	0	CAAGTTGCTTAGACTTGCTC	3	2	0	AC3	-	.
chr11	14760573	14760592	chr11:14760573-14760592	0	AGGATAGTTTAAAATTGTTT	1	2	0	AA2	-	.
chr11	14762906	14762931	chr11:14762906-14762931	0	AGGTCAGTTCAGTTTTGGACATGTTA	1	3	6	ABC1	1.0	.
chr11	14765264	14765292	chr11:14765264-14765292	0	AAGCTTGATTTGAGGGCACATACATGTTT	1	2	9	DD2	-	dELS,CTCF-bound
chr11	14768026	14768054	chr11:14768026-14768054	0	GATCATTCCTATCAAGTACAAGCATGCTT	2	2	9	AD1	-	.
chr11	14771507	14771528	chr11:14771507-14771528	0	CAACAAGCTTTTCAAAATGTTT	1	3	2	ACC2	-	.
chr11	14773574	14773598	chr11:14773574-14773598	0	AAGAATGCTCTGGTGAAGCTATCTC	1	2	5	AA2	1.0	.
chr11	14774278	14774301	chr11:14774278-14774301	0	AGGCAAGCCTCTTAAGACACTCTG	1	3	4	ABC2	1.0	.
chr11	14775025	14775053	chr11:14775025-14775053	0	AAGCATTTCCTTCTTAGTGAGGCATACCC	1	2	9	AA2	2.0	.
chr11	14775213	14775235	chr11:14775213-14775235	0	CAACATGTCTTTCCAACCTGTTT	1	3	3	BCC2	-	.
chr11	14776190	14776221	chr11:14776190-14776221	0	AAACAAGAGCCCTGCCAACACTAGGCAAGTCT	1	2	12	DD1	-	.
chr11	14786943	14786968	chr11:14786943-14786968	0	AAGCAAATTTTGTTCCAGGCTTGTAC	1	2	6	AD2	-	.
chr11	14790008	14790037	chr11:14790008-14790037	0	AACCATTTTCTGGTATTACTGAGCATGTTT	2	2	10	AD1	-	dELS,CTCF-bound
chr11	14792278	14792298	chr11:14792278-14792298	0	TAACTTGTTTAAGACTCTTCC	1	3	1	ABC2	-	.
chr11	14794829	14794850	chr11:14794829-14794850	0	AAGCATGTTTACTGGCTTATTA	2	3	2	ACC1	1.0	.
chr11	14794966	14794987	chr11:14794966-14794987	0	TTCCTTGCTTGTGGACATGTTC	2	3	2	CDD2	-	.
chr11	14795206	14795233	chr11:14795206-14795233	0	TGACTAGCCTCTATCCTGAAGCTACCTA	1	3	8	ACC1	2.0	.
chr11	14798485	14798515	chr11:14798485-14798515	0	GGAGTAGTTTCAGAACGAATGGTACTAGCTC	1	2	11	AD2	1.0	.
chr11	14800539	14800571	chr11:14800539-14800571	0	GGGCTTCCCTTTGTGAGTAACCTGAGCTTTCTC	1	2	13	AA2	-	.
chr11	14801094	14801122	chr11:14801094-14801122	0	GAACATGCTCCTTTAGCTCGGATTAGTTT	1	1	9	A2	-	.
chr11	14805219	14805249	chr11:14805219-14805249	0	GAAAAAGTTTCAAAAGCAACCAAGCAAGGTT	1	2	11	AD3	-	.
chr11	14811009	14811041	chr11:14811009-14811041	0	GGGGTTGTTTGTTTTTTTCTTGTAAATTTGTTT	1	2	13	AA2	1.0	.
chr11	14812039	14812061	chr11:14812039-14812061	0	GGGCTTTTTTTTATAGCAAGTTG	1	3	3	ACC2	1.0	dELS
chr11	14812294	14812326	chr11:14812294-14812326	0	AAGCATGTTCTGTCACCACAGTGGAATTAGATT	2	2	13	AD1	-	.
chr11	14813353	14813373	chr11:14813353-14813373	0	AGGCCTTCCTAGAGCTTGCCT	1	2	1	AB1	1.0	.
chr11	14814206	14814232	chr11:14814206-14814232	0	AAAGATGTTCACTGTAAATACTTGTCT	1	2	7	AD2	-	.
chr11	14816846	14816876	chr11:14816846-14816876	0	AAACTAGTTCAACCATTGTGGAAGATAGTGT	1	2	11	AD1	1.0	.
chr11	14821021	14821046	chr11:14821021-14821046	0	GGACTAGCCTCAACTGGGAGATTCTC	2	2	6	AA1	-	.
chr11	14821426	14821449	chr11:14821426-14821449	0	AGACATCTTTAGAAAGAAATGCTT	1	2	4	AA2	-	.
chr11	14822094	14822121	chr11:14822094-14822121	0	GAACTCGCTCTGTTGCCCAGGCCAGTCC	1	2	8	BB2	-	.
chr11	14827374	14827400	chr11:14827374-14827400	0	AAACTATCCCTGTTTGCAGACATGATT	1	2	7	AD2	-	.
chr11	14828049	14828081	chr11:14828049-14828081	0	AAACAAGCCCATTAATGGGGAAAGGACTCCCTA	1	3	13	ABC2	-	.
chr11	14835757	14835784	chr11:14835757-14835784	0	AAACCAGCCTAGGCAACAAAGCAAGACC	1	2	8	BD3	-	.
chr11	14837547	14837579	chr11:14837547-14837579	0	TAACATGTTTCTCATTTCCTTCTGAGCATTCAT	1	3	13	ACD2	2.0	.
chr11	14841297	14841320	chr11:14841297-14841320	0	GAGCAAGTTCCTTAAAATAAATCT	1	2	4	AA1	-	.
chr11	14842772	14842797	chr11:14842772-14842797	0	AAAAATGCTCTAGTGTGGGCTATTCC	1	2	6	AA2	-	.
chr11	14844804	14844827	chr11:14844804-14844827	0	AGGCTTGCTTAGGTAAACAAAGCA	1	3	4	ACD2	-	.
chr11	14854399	14854420	chr11:14854399-14854420	0	AAACTTGCTAGGTAACAAACCC	1	3	2	ACC1	1.0	.
chr11	14854660	14854686	chr11:14854660-14854686	0	GGGCATGCCACCACGCCCAGCTAATTT	1	3	7	ACC1	-	.
chr11	14857699	14857718	chr11:14857699-14857718	0	AAAGAATTCCGAACTTGCTC	1	2	0	AA1	-	.
chr11	14857763	14857786	chr11:14857763-14857786	0	CAGCTAGCTTCACAGGGCATTCAT	1	3	4	ACD2	1.0	.
chr11	14858540	14858568	chr11:14858540-14858568	0	GGATATGTCCATCTCAGACAGGCAGGTCT	2	2	9	AB3	-	.
chr11	14859702	14859731	chr11:14859702-14859731	0	TGGCTAGTTTAGGGAAAAGGAAGCACCCTC	1	3	10	ABC2	2.0	.
chr11	14860742	14860764	chr11:14860742-14860764	0	GGGCCAGCTTCTCAGACTTGTGT	1	2	3	BD3	-	.
chr11	14861149	14861169	chr11:14861149-14861169	0	CAACAAGTTTTAAAAATGCCT	1	2	1	AC2	1.0	.
chr11	14862295	14862314	chr11:14862295-14862314	0	TAACAAGTCTAGACTACATT	2	3	0	ACD2	-	.
chr11	14863294	14863325	chr11:14863294-14863325	0	GGGTTAGTTCCAAGTCTTTGAAAAGCATTCCT	1	2	12	AA2	-	.
chr11	14865741	14865762	chr11:14865741-14865762	0	AAACTTGCTTTAGAGCTCGCCC	2	1	2	B1	1.0	.
chr11	14865957	14865979	chr11:14865957-14865979	0	AAGCAAACCTGGAAGCCATGCCT	1	2	3	AD2	-	.
chr11	14866874	14866905	chr11:14866874-14866905	0	GAGCTTGCCCAACACCACACAGGTAGTAGTCT	1	2	12	AD1	-	.
chr11	14874905	14874926	chr11:14874905-14874926	0	AAACTTGTCCTCATACCTGTTT	1	2	2	BD1	1.0	.
chr11	14875050	14875079	chr11:14875050-14875079	0	ATACTTATTTCAGCACTTGGGGGCAAGTTC	1	2	10	AD1	-	.
chr11	14876722	14876746	chr11:14876722-14876746	0	GCACATGTGCTCCATGAGCTAGCCT	1	2	5	DD1	-	.
chr11	14877254	14877276	chr11:14877254-14877276	0	TACCCTGTCTCTAAAGCATGTTT	1	3	3	BCD1	-	.
chr11	14879420	14879444	chr11:14879420-14879444	0	AATCAATCTCTTTCTGAACTTGTCC	1	2	5	AD1	1.0	.
chr11	14883824	14883852	chr11:14883824-14883852	0	AAACAAATTTACAAGAAAAAAACAACCCC	1	2	9	AA2	-	.
chr11	14886761	14886791	chr11:14886761-14886791	0	AGACAAGCCTTATCCCTGTGCAAACAAGTCA	1	1	11	C1	-	dELS
chr11	14895981	14896007	chr11:14895981-14896007	0	AAGGAAGTTTTACAGAGAAACTTCTTT	1	2	7	AA2	-	.
chr11	14898246	14898271	chr11:14898246-14898271	0	GAACTTGTTCACAGAGAAGCAAGGGC	1	2	6	DD4	-	.
chr11	14904590	14904618	chr11:14904590-14904618	0	AAGCTAGTCTTTGCCCCAGCAGTTTGCTT	1	2	9	AC1	-	.
chr11	14904912	14904939	chr11:14904912-14904939	0	GAGCATTTCCTGAGCGCTAGAAAAGTTC	1	2	8	AA2	-	PLS,CTCF-bound
chr11	14909569	14909596	chr11:14909569-14909596	0	TAGCTTGTCTTATATAAGAAACTTGTAT	1	2	8	CD	-	.
chr11	14911726	14911748	chr11:14911726-14911748	0	GGGCATGTCTTTCTGGCTTGTTT	2	1	3	C2	-	.
chr11	14912940	14912972	chr11:14912940-14912972	0	AGACTATTTTCCATAAGCTGAGTGGGCTTGATT	1	2	13	AD2	1.0	.
chr11	14913207	14913226	chr11:14913207-14913226	0	AAAAAAGTCTGTACATGTTC	3	2	0	AD2	1.0	.
chr11	14914562	14914583	chr11:14914562-14914583	0	AAAAAAGTTTGAAGGCTTATTC	1	2	2	AA2	-	.
chr11	14916146	14916174	chr11:14916146-14916174	0	GAACTTGCATAGACCTTTGTGACTAGTTC	1	2	9	CD	-	.
chr11	14916306	14916332	chr11:14916306-14916332	0	AGACTCGTTCAGAAAGAAACCAAGTTT	1	2	7	BD2	-	.
chr11	14918826	14918854	chr11:14918826-14918854	0	GAGCATGCATTCGTATGGTTGACAAGCCT	1	2	9	CD	-	.
chr11	14921902	14921924	chr11:14921902-14921924	0	AGGCTTGGCTGCAGGATTTGTTT	1	2	3	AD2	-	.
chr11	14923079	14923111	chr11:14923079-14923111	0	AGGAAATCCTACTTTCCTTAGGAAGACAAGCTC	1	2	13	AA1	1.0	.
chr11	14923348	14923379	chr11:14923348-14923379	0	AGATTTGTTTGCTGGGAGCTCTGGGCTTTTCT	1	2	12	AA2	1.0	.
chr11	14924049	14924069	chr11:14924049-14924069	0	AGACAACTTCCAAACTAATTT	1	2	1	AA2	-	.
chr11	14927523	14927542	chr11:14927523-14927542	0	AAGCCAGCTTGGGCTAATTC	3	2	0	AB3	3.0	.
chr11	14928737	14928769	chr11:14928737-14928769	0	AAGCAAGTCCCCACATCTTGATGTAAATAGTTA	1	3	13	ACC2	2.0	.
chr11	14928984	14929007	chr11:14928984-14929007	0	TGACATGCTTTGTATGACATGCTA	1	3	4	CCC	-	.
chr11	14929900	14929925	chr11:14929900-14929925	0	GAAAATGTTCCCTGGTGGACAACTTT	1	2	6	AA2	1.0	.
chr11	14931586	14931606	chr11:14931586-14931606	0	GGGGGAGTCCTGAACTTGTTT	1	2	1	AB4	1.0	.
chr11	14933517	14933537	chr11:14933517-14933537	0	GAAAATGCCAAAGGCTTGTCT	1	2	1	AC1	-	.
chr11	14936037	14936058	chr11:14936037-14936058	0	GGGCTTTCCTGCAGACTTGACT	1	2	2	AD2	-	.
chr11	14936336	14936358	chr11:14936336-14936358	0	AGGCTGGTTTCAGGAAAATGTCC	1	2	3	AB2	-	.
chr11	14937268	14937294	chr11:14937268-14937294	0	GAACTAGTTTCACATGAAAACTTGCTT	2	0	7	0	-	.
chr11	14937647	14937678	chr11:14937647-14937678	0	GAACAGGCCCCTAGAGTGTCAGTAGCTAGCCT	1	2	12	BC2	1.0	.
chr11	14937721	14937742	chr11:14937721-14937742	0	GGGCAAGGCCTTGGACATGATC	2	2	2	DD2	-	.
chr11	14937782	14937803	chr11:14937782-14937803	0	GAGGAAACTCAAGGACATGTTT	2	2	2	AA1	-	.
chr11	14938474	14938504	chr11:14938474-14938504	0	ATGCAAGTCCAAAACCCAGCAGGGCAAGTCA	1	2	11	CD	-	.
chr11	14940865	14940886	chr11:14940865-14940886	0	AAACATCCTCACAAACATGCAC	1	2	2	AD2	-	.
chr11	14941159	14941178	chr11:14941159-14941178	0	GAGCTTGATAGGACTAGTTG	2	3	0	CCD2	-	.
chr11	14941393	14941422	chr11:14941393-14941422	0	GACCATTCTCATCAGCATGCAAACATGTCT	2	2	10	AD1	-	.
chr11	14942337	14942364	chr11:14942337-14942364	0	AAGCTAAATTCCTCCCCAAGGCTAGTTT	1	2	8	AD1	-	.
chr11	14942943	14942964	chr11:14942943-14942964	0	GAGCACGCTTTGGAGCTTCTCT	1	2	2	AB2	-	dELS
chr11	14944842	14944865	chr11:14944842-14944865	0	AAGCCAGCCCTATAGGACAAGTGC	1	2	4	BD3	1.0	.
chr11	14951409	14951433	chr11:14951409-14951433	0	GAGTTTGCTCTTGGCAAGCATGCCA	1	2	5	AC2	-	.
chr11	14952798	14952817	chr11:14952798-14952817	0	AAGCATGTATGAGAAAGTTT	3	2	0	AD2	1.0	.
chr11	14954100	14954121	chr11:14954100-14954121	0	AAGCTTGTTTCTTATCAAGTTT	1	2	2	CD	-	.
chr11	14955258	14955286	chr11:14955258-14955286	0	AGACTTATCCCTCAGCATCAGACAAATTC	1	2	9	AA2	1.0	.
chr11	14956805	14956824	chr11:14956805-14956824	0	TATATTGCCCAGGCTAGTCT	2	3	0	ACD1	1.0	.
chr11	14960572	14960599	chr11:14960572-14960599	0	AGACTACTTCTATGATTTGAATATGTCT	1	2	8	AA2	1.0	.
chr11	14964067	14964099	chr11:14964067-14964099	0	AAACAAATTTACAGGAAAAAAACAAACAACCCC	1	2	13	AA2	-	.
chr11	14966872	14966894	chr11:14966872-14966894	0	AGATAAGCCAATGAGACATGCTG	1	3	3	ACC1	-	.
chr11	14966953	14966980	chr11:14966953-14966980	0	GAGCTTGTTCTGCATTTAGCAATAGTTC	1	2	8	AD1	-	.
chr11	14966994	14967024	chr11:14966994-14967024	0	AAGATAGTTTTCAGTATCAAGAAGGATGCCT	1	2	11	AA2	3.0	.
chr11	14968405	14968431	chr11:14968405-14968431	0	CAGCTAGCCTAGGGTTAAGGCTATTTC	1	2	7	AC2	-	.
chr11	14968791	14968823	chr11:14968791-14968823	0	GGAGGAGTTTAGTTGGCATTCTGGGGCATGCTA	1	3	13	ABC1	-	.
chr11	14971508	14971534	chr11:14971508-14971534	0	AGCCAGGTCTCTGTGGAGGACATGCTC	2	2	7	BD1	1.0	.
chr11	14973561	14973581	chr11:14973561-14973581	0	AAACGTGTCCCAAGCCTGCCT	1	2	1	BB2	-	.
chr11	14976104	14976126	chr11:14976104-14976126	0	GAACATGCCAAGAGAAGTAGTTG	1	3	3	ACC2	2.0	.
chr11	14977282	14977311	chr11:14977282-14977311	0	GGGCATGTCTGCCTGCTTCAGGGCTAATGT	1	2	10	AD4	-	.
chr11	14983425	14983444	chr11:14983425-14983444	0	AAACATGCTTAAGCAATCGA	3	3	0	ACD2	1.0	.
chr11	14983790	14983809	chr11:14983790-14983809	0	GGAAATGTCTACACAAGCCT	3	2	0	AD2	-	.
chr11	14984777	14984796	chr11:14984777-14984796	0	GATCATGTTTGAGCATTCCT	3	2	0	AD3	1.0	.
chr11	14997454	14997481	chr11:14997454-14997481	0	AAACAAATTTACAAGAAAAAACAACCCC	1	2	8	AA2	-	.
chr11	15001326	15001345	chr11:15001326-15001345	0	GATCTTTTCTAGGCTTGTTT	2	2	0	AD1	-	.
chr11	15003074	15003094	chr11:15003074-15003094	0	TAGCTTGCTTGGGGCATGAAT	2	3	1	CDD3	-	.
chr11	15007061	15007082	chr11:15007061-15007082	0	AAACTATTTGGAAGGCAAGTTT	1	2	2	AC1	-	.
chr11	15008256	15008284	chr11:15008256-15008284	0	GAACTTGCCCCGGTGGCGTGAAAAAGACT	1	2	9	AD1	1.0	.
chr11	15013180	15013206	chr11:15013180-15013206	0	GGACAAGTTTGCTTGCAAAATAAATCT	1	2	7	AA1	-	.
chr11	15017045	15017065	chr11:15017045-15017065	0	GAACTTCCTAGAGACTTGTTG	1	3	1	ACC2	1.0	.
chr11	15017451	15017473	chr11:15017451-15017473	0	GGAAATGCCTCCAGGACATGTCA	1	2	3	AC2	-	.
chr11	15018620	15018645	chr11:15018620-15018645	0	CAACTAGTTTCTGACAAAACAAACTT	1	2	6	AC2	1.0	.
chr11	15020379	15020403	chr11:15020379-15020403	0	AAACTTGTCCAAGACAAGTATATCT	2	2	5	AA1	-	.
chr11	15025377	15025399	chr11:15025377-15025399	0	CAACAAGCCTGCTAGGCTGGTGT	1	3	3	BCD2	-	.
chr11	15026647	15026669	chr11:15026647-15026669	0	GGACATGTCCCCAGGACTATTTC	2	1	3	A1	-	.
chr11	15026939	15026963	chr11:15026939-15026963	0	AGACTTATTCACACAGAGCTTGTTG	1	2	5	AC2	-	.
chr11	15027345	15027377	chr11:15027345-15027377	0	CAACTTGTTAGTCCTGCAAAGGTGGTCTAGTTC	1	3	13	CCD2	1.0	.
chr11	15028013	15028042	chr11:15028013-15028042	0	GAGCAGGCTTCATCTTTATAAAACAATCTC	1	2	10	AB2	1.0	.
chr11	15028720	15028740	chr11:15028720-15028740	0	GGACAAATTTTAGACTTGCAT	1	2	1	AD2	-	.
chr11	15030846	15030870	chr11:15030846-15030870	0	AAATTACCCTACTGGGGACTTGTCT	1	2	5	AA1	-	.
chr11	15034075	15034096	chr11:15034075-15034096	0	AAATTATTCTCTGAACTAGCTT	1	2	2	AA1	-	.
chr11	15037975	15038000	chr11:15037975-15038000	0	GGACATGGCCAATTTGGGACATATTT	1	2	6	AD2	-	.
chr11	15045999	15046031	chr11:15045999-15046031	0	GAGCAAGATATTCAGCTCAGTGAGAACTTGCTT	1	2	13	CD	2.0	.
chr11	15046907	15046932	chr11:15046907-15046932	0	AGGCAAGTTAAGTAGAAGGCATTTTT	1	2	6	AC2	2.0	.
chr11	15051734	15051761	chr11:15051734-15051761	0	AAACTAGTTTCACCACAGCAGAATGTCT	1	2	8	AC1	2.0	.
chr11	15052517	15052540	chr11:15052517-15052540	0	GAAAAAGACCATCAAAGCATGTCT	2	2	4	AD1	-	.
chr11	15053620	15053643	chr11:15053620-15053643	0	GAAAATGTTTCAGTGAACAACCTC	1	2	4	AA2	2.0	.
chr11	15053999	15054025	chr11:15053999-15054025	0	CAGCTTGCCAGGTAAAAAAGCTAACTT	1	3	7	ACC1	2.0	.
chr11	15055137	15055159	chr11:15055137-15055159	0	TGACATGCCTGTTTGGCATGATT	1	3	3	CCD1	-	.
chr11	15057203	15057226	chr11:15057203-15057226	0	CATCCAGCCTTAGCAAGCAAGTCC	1	3	4	BCD1	-	.
chr11	15057646	15057676	chr11:15057646-15057676	0	AGGCATTTTCTCTGGCCACAGAAGCTTGGCC	1	2	11	AD2	-	.
chr11	15057782	15057802	chr11:15057782-15057802	0	GGACAATTCTGAGACATGCTC	1	1	1	A2	-	.
chr11	15059066	15059089	chr11:15059066-15059089	0	CAGCAAGTTCTATTGAGCATGTTT	2	1	4	C1	1.0	.
chr11	15059559	15059585	chr11:15059559-15059585	0	AAGGAAGTTCTTATTAAGGACTTGTAT	1	2	7	AD3	-	.
chr11	15065269	15065299	chr11:15065269-15065299	0	AGGCATTCCCTTCCGCCAGAGGAGCAATTTT	1	2	11	AA2	1.0	.
chr11	15068969	15068996	chr11:15068969-15068996	0	GAACATAATTCTCTGTTGAGACAAGTTC	2	2	8	AD1	-	.
chr11	15073701	15073723	chr11:15073701-15073723	0	TAACCTGCTTCTTCGACTAGTTC	1	3	3	BCC1	1.0	.
chr11	15074194	15074216	chr11:15074194-15074216	0	GGGCTGGCTTTGCGGGCGAGTCC	1	2	3	BB2	-	.
chr11	15077343	15077373	chr11:15077343-15077373	0	AGGCTTGCTGAGCAGATCAGGGGGCATGGTG	1	3	11	CCD1	1.0	.
chr11	15077734	15077762	chr11:15077734-15077762	0	GGGCCAGTCTTCATTCATTAGGCTGGTTT	1	2	9	BB2	1.0	.
chr11	15078139	15078168	chr11:15078139-15078168	0	GAGAATGCCCCGTGGAAGATACACATGTTT	1	2	10	AD2	-	.
chr11	15079952	15079983	chr11:15079952-15079983	0	AAACAACCTCACTGACAGGGTAGAGCATCTCT	1	2	12	AA2	1.0	.
chr11	15085294	15085322	chr11:15085294-15085322	0	AGACTAGCCTGACCAACATGGAGAAACCC	1	2	9	AA1	-	.
chr11	15085707	15085730	chr11:15085707-15085730	0	AAAGATGCTTGCACACACATGTTT	1	2	4	AD2	1.0	.
chr11	15087110	15087138	chr11:15087110-15087138	0	AGATTTGTTCGTTTTGCTTAGTCTTGCTT	1	2	9	AD2	-	.
chr11	15090377	15090407	chr11:15090377-15090407	0	AAGCTTGTCTGTTTCTGCAAAAGGGTAGCTA	1	2	11	AC1	-	.
chr11	15092782	15092804	chr11:15092782-15092804	0	CACCATGTTGGCCAGGCTTGTCT	1	3	3	CCD1	1.0	.
chr11	15093741	15093770	chr11:15093741-15093770	0	TGACTGGTCCACATGTGCCTTGACTAGCCC	1	3	10	BCC2	-	.
chr11	15094150	15094181	chr11:15094150-15094181	0	AACATTGTCCTTTCCCTACTTAAAACAAGTTA	1	3	12	ACD1	-	.
chr11	15094383	15094402	chr11:15094383-15094402	0	GATCCTGTTCAGACATGTCA	3	3	0	BCD1	-	.
chr11	15096029	15096048	chr11:15096029-15096048	7	GGGCTTGTTTGAACCTGTCC	3	1	0	B2	-	.
chr11	15098665	15098686	chr11:15098665-15098686	0	GGGCTTCTTCAAAAGGTTGCCT	1	2	2	AA2	-	.
chr11	15100432	15100454	chr11:15100432-15100454	0	AGTCAACCCTTTGAAGCTAGTTT	1	2	3	AD1	-	.
chr11	15101696	15101719	chr11:15101696-15101719	0	GGACTACTCTTCTTGAGCCTGTCC	1	2	4	AB2	1.0	.
chr11	15104382	15104402	chr11:15104382-15104402	0	AAGCATTCTTTAGGAATGTTC	1	2	1	AA2	-	.
chr11	15106293	15106323	chr11:15106293-15106323	0	TAAAGAGTTTTAGGTGAGGGAGGACAAGCTC	1	3	11	ABC1	1.0	dELS
chr11	15107246	15107274	chr11:15107246-15107274	0	AAATTAGCCTGGCTTGGTGGCGCATGTCT	1	2	9	AD2	1.0	.
chr11	15107853	15107872	chr11:15107853-15107872	1	AGACAAGACAGAGCAAGCTT	3	2	0	CD	1.0	dELS,CTCF-bound
chr11	15108272	15108296	chr11:15108272-15108296	0	AGACTTGTTCAAATGCAGCTTGCTA	1	2	5	CC	1.0	dELS
chr11	15111392	15111423	chr11:15111392-15111423	0	AGTCTTTCCTCCATTTAGGTCTGAACTTGTCC	1	2	12	AD1	-	.
chr11	15112051	15112072	chr11:15112051-15112072	0	GTAAATGTCTCTGAGCATGTCT	1	2	2	AD4	1.0	.
chr11	15112332	15112351	chr11:15112332-15112351	0	GAACTGCCTTGGACAAGCTT	3	2	0	AB1	-	.
chr11	15115446	15115473	chr11:15115446-15115473	0	AGGCTTTCTAAGGTGACCTGACTTGTCC	1	3	8	ACC2	-	.
chr11	15118959	15118981	chr11:15118959-15118981	0	CAGCAAGGCTAAACAACTAGCCC	1	3	3	CCD2	1.0	.
chr11	15119354	15119382	chr11:15119354-15119382	0	GAGCAACCTCTGTCCTGGGAACCAAGCCT	1	2	9	AD2	2.0	.
chr11	15120355	15120377	chr11:15120355-15120377	0	AGGCCTGTCTGTGGGGCATGATC	2	2	3	BD3	-	.
chr11	15124680	15124712	chr11:15124680-15124712	0	GAAGCTGTTCTTTCAGTTCTCTTAGGCTTGTCA	1	3	13	ABC1	-	.
chr11	15125232	15125253	chr11:15125232-15125253	0	AGGCATGCTTGAGAAAGAGCCT	2	2	2	AB1	-	.
chr11	15126852	15126873	chr11:15126852-15126873	0	AGGCTTGTCTCAGAGCTGGCCA	1	2	2	BC3	-	.
chr11	15128047	15128074	chr11:15128047-15128074	0	AAATTTGCTGTGTGACTTGGACAAGTCA	1	3	8	ACC1	-	.
chr11	15130175	15130199	chr11:15130175-15130199	0	GGAAATGCTTTCATTCAACATGTCA	1	3	5	ACC1	1.0	dELS
chr11	15131367	15131386	chr11:15131367-15131386	0	AAATTTGTTGAGGCTTGCTT	2	2	0	AC1	-	.
chr11	15132617	15132644	chr11:15132617-15132644	0	GGATTTACCCACAGTTTCAAGCAAGTTT	1	2	8	AA1	-	.
chr11	15134020	15134050	chr11:15134020-15134050	0	AGGTAAGTCTTCATCCTCATCCAGCATGTTA	1	3	11	ACC1	1.0	.
chr11	15134684	15134712	chr11:15134684-15134712	0	CAATTAGTCTCATTAATTAAGACTAGTTG	1	3	9	ACC1	2.0	.
chr11	15135269	15135289	chr11:15135269-15135289	0	GCACTAGACCTAAACAAGTCT	1	2	1	DD1	-	.
chr11	15137674	15137694	chr11:15137674-15137694	0	GAGATTGTTAGGGACTTGCTG	1	3	1	ACC1	1.0	.
chr11	15138334	15138358	chr11:15138334-15138358	0	AGATTTGTTTGATGCGGGTTTGTCC	1	2	5	AA2	-	.
chr11	15138695	15138722	chr11:15138695-15138722	0	TAACTAGCCTGCTGGGTCAAAGTAGCTT	1	2	8	AC2	1.0	.
chr11	15138917	15138947	chr11:15138917-15138947	0	AGGCTACCTTCAAATGTTATTGAGCAAACTC	1	2	11	AA2	1.0	.
chr11	15139898	15139918	chr11:15139898-15139918	0	GAGCTAGCTCCCAGAATGCCA	1	3	1	ACC2	-	.
chr11	15140059	15140089	chr11:15140059-15140089	0	GAGCTTTCCTCTGAGATGGCCACACAAGCTC	1	2	11	AD2	1.0	.
chr11	15140491	15140512	chr11:15140491-15140512	0	GAGGAAGCCTGTGTGCATGTCC	1	2	2	AD2	-	dELS,CTCF-bound
chr11	15141318	15141348	chr11:15141318-15141348	0	GACCTTGTCTGAGCTTTGTTGAAACTATTTT	1	2	11	AD3	-	.
chr11	15143068	15143100	chr11:15143068-15143100	0	GAGCAAGTGTCTATTGATATTATGCACAAGCCT	1	2	13	DD2	-	.
chr11	15144646	15144665	chr11:15144646-15144665	0	AAGCAATCCCAGACATGCTT	3	1	0	A2	1.0	.
chr11	15145560	15145580	chr11:15145560-15145580	0	TAGCATGCTTTAAACAGGTCT	2	2	1	BC2	-	.
chr11	15151321	15151346	chr11:15151321-15151346	0	AAAATTGTCTTCCACTAAACCAGTCC	1	2	6	AB2	-	.
chr11	15153112	15153133	chr11:15153112-15153133	0	GGACATGTTGGTGACCTAGTTG	1	3	2	CCD2	1.0	.
chr11	15153339	15153369	chr11:15153339-15153369	0	AGGCAACCTCCTGGTTGCCCATGGCTAGCTG	1	3	11	ACC2	2.0	.
chr11	15153414	15153445	chr11:15153414-15153445	0	CAGCTTGTCTCCATGTAGATAATGGCTTGCAT	1	3	12	CCD1	-	.
chr11	15154048	15154069	chr11:15154048-15154069	0	GAACTTACTTTGAGCCAAGCCT	1	2	2	AD2	1.0	.
chr11	15154851	15154878	chr11:15154851-15154878	0	AAGCAAACCCATTGACTAAAACAAGTTC	1	1	8	A2	-	.
chr11	15155299	15155321	chr11:15155299-15155321	0	GGGCATCCTTTAAAGACTAGCCT	1	1	3	A2	-	.
chr11	15157644	15157671	chr11:15157644-15157671	0	AGGCAAGCTATGCAATTATGGGATGTTC	1	3	8	ACC2	2.0	.
chr11	15158961	15158981	chr11:15158961-15158981	0	GGGCTTGTTCTGAGCAGGCCC	2	1	1	B1	1.0	.
chr11	15160808	15160839	chr11:15160808-15160839	0	CAACAAGTTCCATTAGGGTGCTGGACAAACTG	1	3	12	ACC1	-	.
chr11	15161489	15161519	chr11:15161489-15161519	0	AGAGAAGCTCAGAGGAAAAGGGGGCATTTCC	1	2	11	AA2	2.0	.
chr11	15161610	15161630	chr11:15161610-15161630	1	TGGCAAGTTAGAAACATGCCT	3	2	1	CC	1.0	.
chr11	15165487	15165515	chr11:15165487-15165515	0	TAACTTGTCCAAAGTTACGTAGCTAGCCA	1	3	9	CCC	1.0	.
chr11	15165600	15165630	chr11:15165600-15165630	0	CACCATGCCTAGAAGACCCAGTGGCATGCCT	1	3	11	CCD1	-	.
chr11	15166666	15166698	chr11:15166666-15166698	0	ATGCATGTCTCCCAGGCAGTCTTAGGCTTATTT	1	2	13	AD3	1.0	.
chr11	15169734	15169766	chr11:15169734-15169766	0	AGACAGGTTTCACCATGTTGGCTAGGCTGGTCT	1	2	13	BB2	-	.
chr11	15170555	15170575	chr11:15170555-15170575	0	GTACATGCTAGCAACATGCCT	2	3	1	CCD1	1.0	.
chr11	15171098	15171122	chr11:15171098-15171122	0	GAGCAGGCCTCCCAGGGCCTTGTTC	1	2	5	BD2	1.0	.
chr11	15171525	15171553	chr11:15171525-15171553	0	GAATATGCTCTCACTGTCTTGACAAGTCC	1	2	9	AC2	1.0	.
chr11	15171736	15171757	chr11:15171736-15171757	0	AAATTAACTCTTGGACTTGTCT	1	2	2	AA1	1.0	.
chr11	15171800	15171823	chr11:15171800-15171823	0	GAAGTTGCCATTGTTAACATGTCC	1	3	4	ACC1	1.0	.
chr11	15172065	15172087	chr11:15172065-15172087	0	GAGGTAGCTAATGAAACTTGTCT	1	2	3	AC1	-	.
chr11	15178343	15178374	chr11:15178343-15178374	0	GAGCATGTCCTGAAGTCAATGAAGGCCTGCGT	2	2	12	BD1	2.0	.
chr11	15179013	15179040	chr11:15179013-15179040	0	AGTCTAGCCCCTGCCTCTAGGCAGGCTT	1	2	8	BD3	1.0	.
chr11	15180426	15180447	chr11:15180426-15180447	0	GAAAATCTCCCTGGGCTTGCTT	2	2	2	AA1	-	.
chr11	15182533	15182565	chr11:15182533-15182565	0	AGGCATTTGCAACTTCTTTACTAGGACTTGCTT	2	2	13	AD1	2.0	.
chr11	15194452	15194473	chr11:15194452-15194473	0	TAACAAGCCCTACAAGTAGTTC	1	3	2	ACC2	-	.
chr11	15197456	15197479	chr11:15197456-15197479	0	TGGCATGCCCTGCACAGCATCCTC	1	3	4	ACC1	-	.
chr11	15197626	15197646	chr11:15197626-15197646	0	CAACCTGTCTGAGGCTTGTCC	1	2	1	BC3	-	.
chr11	15197914	15197940	chr11:15197914-15197940	0	GAGCTTTCTATAAAATTAAACAAGCTT	1	2	7	AC1	1.0	.
chr11	15199616	15199642	chr11:15199616-15199642	0	GAGGATGGTCTTTTGCTGAACTTGCCT	2	2	7	AD1	-	.
chr11	15200438	15200468	chr11:15200438-15200468	0	GGACCTGCTTCCTGTGACTCCAGGCCTGCTC	1	2	11	BB2	-	.
chr11	15200765	15200785	chr11:15200765-15200785	0	GAGTTAGCCCCAGACAAGGTC	1	2	1	AD3	-	.
chr11	15204142	15204162	chr11:15204142-15204162	0	ATACTTGCTTTGGGCAAGCAC	1	2	1	DD3	-	.
chr11	15208979	15209003	chr11:15208979-15209003	0	GGGCTTTTTCCTACTGAGCCAGCCT	1	2	5	AB2	1.0	.
chr11	15209151	15209173	chr11:15209151-15209173	0	GAAGGTGCCCTCTGAGCAAGCTG	1	3	3	ABC1	-	.
chr11	15209181	15209207	chr11:15209181-15209207	0	CACATTGCCCCTTTGGTAAACAAGCCT	1	3	7	ACD1	-	.
chr11	15210181	15210212	chr11:15210181-15210212	0	GGACAAGTTCTTCATTTGCCACTGATTTGCTA	1	3	12	ACC2	-	.
chr11	15210370	15210399	chr11:15210370-15210399	1	TAGCCTGTTCTGTGGGCTACAGACATGCCT	1	2	10	BC3	-	dELS
chr11	15213708	15213730	chr11:15213708-15213730	0	TGACTTGCCTGCCAAACTGGTTG	1	3	3	BCC1	-	.
chr11	15215353	15215378	chr11:15215353-15215378	0	AGACTTTCCTAAAATGGGACTTGTGT	1	2	6	AD2	1.0	.
chr11	15217481	15217510	chr11:15217481-15217510	0	GTGCATGTTCTGATGCTACAGGAATTGCCT	1	2	10	AD2	-	.
chr11	15219184	15219205	chr11:15219184-15219205	0	GAACTTGCTCTTAGGAAACTCT	1	2	2	AA1	1.0	.
chr11	15219336	15219363	chr11:15219336-15219363	0	AGGCGTGTTCATTAAGTCAGGGTAGCCT	1	2	8	AB2	1.0	.
chr11	15219615	15219643	chr11:15219615-15219643	0	AAGCATGTGTTGGGGATTAGGGCAAGTTA	1	2	9	CD	-	.
chr11	15220398	15220417	chr11:15220398-15220417	0	GAGCTAACCTTGACAAGCTC	2	2	0	AC2	-	.
chr11	15221916	15221936	chr11:15221916-15221936	0	AAGGGAGTCCAGGACAAGCCC	1	2	1	AB4	1.0	.
chr11	15225005	15225026	chr11:15225005-15225026	0	AGGCAAGCTTAGCAGCAGGCTA	1	3	2	BCC1	-	.
chr11	15227687	15227718	chr11:15227687-15227718	0	GGACATGCCCCATGCCTACCATAGACATACCC	2	1	12	A1	1.0	.
chr11	15228230	15228260	chr11:15228230-15228260	0	GGGCATGACCTCTTCCATCTTGAACATCCTC	1	2	11	AD2	-	.
chr11	15231512	15231542	chr11:15231512-15231542	0	GGACAAGCTTGCTAGAGGCTGAAAATTATTC	1	2	11	AA1	-	.
chr11	15232178	15232199	chr11:15232178-15232199	0	TGACTTGCTCTGGGACAGGCTC	1	2	2	BC2	2.0	.
chr11	15233261	15233280	chr11:15233261-15233280	0	AAACAAGACTGAATTAGCCT	2	2	0	AD2	-	.
chr11	15233877	15233907	chr11:15233877-15233907	0	AAACAAACTCTAAACTGACATGGACTTGGCC	1	2	11	AD2	1.0	dELS,CTCF-bound
chr11	15235205	15235230	chr11:15235205-15235230	0	GAGCTAGCTGTCAGGAGGACAAGCCA	1	2	6	CC	-	.
chr11	15238920	15238944	chr11:15238920-15238944	0	GGTCCAGCTTATCATGGGCATGCTG	1	3	5	BCD1	1.0	.
chr11	15239709	15239738	chr11:15239709-15239738	0	AAGCATGTCCATGGTGCATTTGGCATGCAC	1	2	10	CD	1.0	.
chr11	15240423	15240454	chr11:15240423-15240454	0	AGGCTCTCCCTGTGTCTCCTACAGGCATGTCC	2	2	12	AB1	-	.
chr11	15242813	15242833	chr11:15242813-15242833	0	GACCAAGTCCAAGGCAGGTTC	1	2	1	BD3	-	.
chr11	15245130	15245159	chr11:15245130-15245159	0	AAGCTAGTTATGGCCAAGTGTGAGAAGCTT	1	3	10	ACC2	-	.
chr11	15246403	15246434	chr11:15246403-15246434	0	TAGCAAGTTTTTTTTTTAAGTTGGATTTGCTC	1	2	12	AC2	1.0	.
chr11	15249170	15249199	chr11:15249170-15249199	0	GAACAAGCCTCTTTAGAAGAGAGCAGGGCA	1	3	10	BCD2	-	.
chr11	15252463	15252493	chr11:15252463-15252493	0	AAGGTTGCTCACTCAGCTGGCTGGCAAGTTG	1	3	11	ACC1	1.0	dELS
chr11	15256312	15256343	chr11:15256312-15256343	0	AAACTTGTTAAAATTTAATAATGAACTTACTT	1	2	12	AC2	1.0	.
chr11	15256831	15256860	chr11:15256831-15256860	0	GGGCTTGGTCTCCTCCCCAAAGACCAGTCC	1	2	10	BD2	-	.
chr11	15259196	15259224	chr11:15259196-15259224	0	TAACAAGTTCCTTTGTTTGGGGCTTGTTG	1	2	9	CC	-	.
chr11	15260192	15260212	chr11:15260192-15260212	0	AAAGATGTTGAAGGCAAGTTT	1	2	1	AC1	-	.
chr11	15260728	15260755	chr11:15260728-15260755	0	AAACTTTCCCTGCCTTTGAGACATGCAC	1	2	8	AD2	1.0	.
chr11	15261168	15261189	chr11:15261168-15261189	0	GGACAAGTTCCTCAACTTCCTT	1	2	2	AC1	-	.
chr11	15262338	15262366	chr11:15262338-15262366	0	AGGCAAGTTTTTACCATAAAGGCATTTGA	1	3	9	ACD2	2.0	.
chr11	15262763	15262791	chr11:15262763-15262791	0	AAACAATTTCAAGGCCTCAAAGCATTTCC	1	2	9	AA2	1.0	.
chr11	15265669	15265689	chr11:15265669-15265689	0	AAGCTTGCCAGAAGCTTGTAA	1	3	1	CCD1	-	.
chr11	15266304	15266331	chr11:15266304-15266331	0	GGACATGCACCAGAATAAAAACATTTCC	1	2	8	AD2	-	.
chr11	15266818	15266840	chr11:15266818-15266840	0	ATGCAAGTTTCCCAGGTAAGTTT	1	2	3	AD2	-	.
chr11	15269808	15269830	chr11:15269808-15269830	0	AGACTTGATACCATGGCAAGTTC	1	3	3	CCD2	-	.
chr11	15270708	15270740	chr11:15270708-15270740	0	GGGGTTGTTTGTTTTTTTCTTGTAAATTTGTTT	1	2	13	AA2	-	.
chr11	15277982	15278006	chr11:15277982-15278006	0	GGGGTTGTTCAACCAGGGCTTACTT	1	2	5	AA2	-	dELS
chr11	15278354	15278381	chr11:15278354-15278381	0	GAGCTTCTTCAGCCTCCAGAGAATGTCT	1	2	8	AA2	1.0	dELS
chr11	15278773	15278796	chr11:15278773-15278796	0	GGGATAGTTGGGAAAAGCTTGCCT	1	2	4	AC1	-	.
chr11	15279427	15279451	chr11:15279427-15279451	0	CAGTTTGTTACCAGTGGGCAAGCTT	1	3	5	ACC1	1.0	.
chr11	15280754	15280775	chr11:15280754-15280775	0	GGGCTTGGTTGGGGGCTACCCT	1	2	2	AD2	-	.
chr11	15285940	15285962	chr11:15285940-15285962	0	AAGCATCCTCATTGAACTTCTCT	1	2	3	AA2	-	.
chr11	15286209	15286235	chr11:15286209-15286235	0	GGGCAATTCTCTATAAAAAAGATGTTT	1	2	7	AA2	-	.
chr11	15287067	15287086	chr11:15287067-15287086	0	AGAAAACCTCAGACATGTCC	2	2	0	AA1	-	.
chr11	15289405	15289436	chr11:15289405-15289436	0	GAGGAAGTCTGGAGAGGCTGGAGGTCTAGTTC	1	2	12	AD2	1.0	.
chr11	15289634	15289662	chr11:15289634-15289662	0	AAACAAAATCTGAGAAGTCAAGCAAGCTT	1	2	9	AD1	1.0	.
chr11	15290778	15290800	chr11:15290778-15290800	0	GAACAAGTTGCAAGAACAAGACA	1	3	3	CCD1	1.0	.
chr11	15291914	15291938	chr11:15291914-15291938	0	AAATAAGCCATTTTGTGGCTTGCTC	1	3	5	ACC1	-	.
chr11	15294634	15294654	chr11:15294634-15294654	0	AGACTAGTCACAGGCTACCCA	1	3	1	ACC1	-	.
chr11	15299075	15299099	chr11:15299075-15299099	0	TGGCTTGCCTATATCTGACATTCTT	1	3	5	ACC1	1.0	.
chr11	15299351	15299371	chr11:15299351-15299371	0	GAGCATGCCAAAGACATATTC	1	2	1	AC2	1.0	.
chr11	15300986	15301010	chr11:15300986-15301010	0	AAATTAGTTTTCACAGAACAAGTTT	1	1	5	A1	-	.
chr11	15302084	15302106	chr11:15302084-15302106	0	AAGCAAGCAAGGCAGGCTAGCCA	1	3	3	CCD2	-	.
chr11	15302213	15302244	chr11:15302213-15302244	0	ACAGAAGTCTAGAAGGAGATCTGGACTTGTCT	1	2	12	AD4	-	.
chr11	15302304	15302332	chr11:15302304-15302332	0	AAAGAAGCCAGAATCCACGGGACTAGTTT	1	2	9	AC1	-	.
chr11	15302585	15302611	chr11:15302585-15302611	0	CAGGTTGCCTAGGCTGAGGGCTTGCCT	1	2	7	AC3	-	.
chr11	15304037	15304060	chr11:15304037-15304060	0	AAACTTGTGCCCAGTGACTAGCCC	1	2	4	CD	-	.
chr11	15304910	15304931	chr11:15304910-15304931	0	AGAGAAGTTAAGGAACTTGTCC	1	2	2	AC1	1.0	.
chr11	15305307	15305338	chr11:15305307-15305338	0	ACACTTGTCCACTTGAATAAATCAACATGTCC	1	2	12	CD	1.0	.
chr11	15307471	15307499	chr11:15307471-15307499	0	AAGCTGGGCTCCCTGTTTGGGGCTTGTTC	1	2	9	BD1	-	.
chr11	15312789	15312809	chr11:15312789-15312809	0	AGACTTATTTGGGACAAGTTA	1	2	1	AC2	1.0	.
chr11	15316209	15316229	chr11:15316209-15316229	0	AGGCTTGTCTCAAACTCCTCA	1	3	1	ABC2	-	.
chr11	15320634	15320654	chr11:15320634-15320654	0	GAGCTAGCTTTTGGCCAGCCA	1	3	1	BCC2	-	.
chr11	15321373	15321402	chr11:15321373-15321402	0	AGGAATGTTTAAAATGTTTAGAAAATGTTT	1	2	10	AA2	1.0	.
chr11	15325793	15325821	chr11:15325793-15325821	0	AAAAATGTCCTAGAGATGAGGGCATGTAT	1	2	9	AD3	1.0	.
chr11	15325965	15325994	chr11:15325965-15325994	0	TGACTTGTCCATTAGATGATAGAAATGTCT	1	2	10	AC2	-	.
chr11	15326546	15326577	chr11:15326546-15326577	0	GGACAAGTCCCTATCCCTCTCTGGGCCTATTT	1	2	12	AB1	-	.
chr11	15327003	15327023	chr11:15327003-15327023	0	GGGCAGGCTTGAGGCAATCCC	1	2	1	AB2	-	.
chr11	15328629	15328648	chr11:15328629-15328648	0	AAGCCAGCCCAGACAGGCCC	2	2	0	BB2	1.0	.
chr11	15335417	15335440	chr11:15335417-15335440	0	TGACTTGCAGCCCTAGGCTTGCTC	1	3	4	CCD2	1.0	.
chr11	15335666	15335688	chr11:15335666-15335688	0	GAGCAAGTCACTTGAGCATTCTA	1	3	3	ACC1	-	.
chr11	15336233	15336253	chr11:15336233-15336253	0	CGGCTTGCCTGAGGCAGTCCC	1	3	1	ABC2	1.0	.
chr11	15339542	15339568	chr11:15339542-15339568	0	GGTCTTGCTTTTTTATCCAACTTGCCA	1	3	7	CCD1	-	.
chr11	15340950	15340977	chr11:15340950-15340977	0	GGATTAGTCCCTTTTATTGGGCAGGTCT	1	2	8	AB3	-	.
chr11	15341372	15341402	chr11:15341372-15341402	0	AGACATGCTATTTATTCATTAAAACAGGTTT	1	2	11	BC2	-	.
chr11	15341419	15341443	chr11:15341419-15341443	0	AGGCAAGCCTTAGTTACCCTAGTCT	1	2	5	DD1	1.0	.
chr11	15341899	15341929	chr11:15341899-15341929	0	AAACATGCTTTGGAGAAAATAGAGATTGTAT	2	2	11	AD1	1.0	.
chr11	15344525	15344544	chr11:15344525-15344544	0	AAACTAGTTTAACCAGGTTT	2	2	0	BD1	-	.
chr11	15345073	15345094	chr11:15345073-15345094	0	AGACTTGCTTGAAGCCTTATCT	1	2	2	AD1	-	.
chr11	15346976	15347008	chr11:15346976-15347008	0	AGACATTCTGATTTGGTTGGTCTGGGCATGCCC	1	2	13	AC1	1.0	.
chr11	15347293	15347324	chr11:15347293-15347324	0	GAACTTGTTTCTTCATTGTAACAGACATGGCT	2	1	12	D1	-	.
chr11	15348913	15348934	chr11:15348913-15348934	0	GAGCCTGCCTTAGGACATGCCT	2	1	2	B1	-	dELS
chr11	15348958	15348979	chr11:15348958-15348979	0	GGACATGATTGGAAACAATCTC	1	2	2	AD2	-	.
chr11	15349169	15349192	chr11:15349169-15349192	0	AGGCTTTTCTCATGAGGCATTTCT	1	2	4	AA2	-	.
chr11	15352235	15352258	chr11:15352235-15352258	0	GAGCATGTTTTCATGCACTTATCT	2	2	4	AD1	-	.
chr11	15360274	15360304	chr11:15360274-15360304	0	AAAGATGTTTAACCAGCTACTGAGCAAATTC	1	2	11	AA2	1.0	.
chr11	15361630	15361655	chr11:15361630-15361655	0	AAGCATGCTGCTTTTCTAGAATGTTT	1	3	6	ACC2	1.0	.
chr11	15362459	15362483	chr11:15362459-15362483	0	GAACAATTTCTTCCTAAAATTGTTC	1	2	5	AA2	-	.
chr11	15363566	15363588	chr11:15363566-15363588	0	CCACAAGTCACTTGGGCTTGTCC	1	3	3	CCD1	1.0	.
chr11	15363888	15363909	chr11:15363888-15363909	0	GGCCATGTCCATAGACATTTTT	1	2	2	AD3	-	.
chr11	15364999	15365023	chr11:15364999-15365023	0	GAACAAGTTGGGGATTGACAAGTGT	1	3	5	CCD1	-	.
chr11	15366650	15366669	chr11:15366650-15366669	0	AGGAATGCTTAAACTACCTC	1	2	0	AA2	2.0	.
chr11	15367172	15367192	chr11:15367172-15367192	0	AAAGATGCCTTGGGCTGGCCT	2	2	1	AB3	4.0	.
chr11	15369242	15369269	chr11:15369242-15369269	0	TGAAATGTTCTTCCTCCAAGGCTAGCTT	1	2	8	AC3	-	.
chr11	15369467	15369495	chr11:15369467-15369495	0	GCACATGTATACACGTGTAAGGCTAGCCT	1	2	9	DD1	1.0	.
chr11	15371829	15371851	chr11:15371829-15371851	0	GGGTTTGTTACCTAGACTAGCTC	1	2	3	AC1	-	.
chr11	15372021	15372049	chr11:15372021-15372049	0	AAGCTAGCTGATACCTTGGCAGGATGCTT	1	3	9	ACC2	-	.
chr11	15377311	15377330	chr11:15377311-15377330	0	AGGCTAGACTGGCCTAGCCT	2	2	0	DD2	1.0	.
chr11	15381244	15381267	chr11:15381244-15381267	0	AACCAAGTGCTGTAAGACATGTCT	1	2	4	DD1	-	.
chr11	15383088	15383120	chr11:15383088-15383120	0	GAGAAAGCTTGAGAAGAGGATACAGACAAGGTC	1	2	13	AD3	-	.
chr11	15386021	15386050	chr11:15386021-15386050	0	AAAAATGTCTTTACACATTTTAACTTGTCA	1	3	10	ACC1	-	.
chr11	15387535	15387562	chr11:15387535-15387562	0	AAACAAATTTAAACCTAGAATCAAGCCT	1	2	8	AD2	-	.
chr11	15388675	15388701	chr11:15388675-15388701	0	CGGCATGGCATTATCAGAAACTTGTTT	1	3	7	CCD2	2.0	.
chr11	15390526	15390546	chr11:15390526-15390546	0	TGACAAGTTTCAAACTGATTT	1	3	1	ABC2	2.0	.
chr11	15391940	15391967	chr11:15391940-15391967	0	TAACTTGCTAATCTATTTGAGCTAGTTA	1	3	8	CCC	1.0	.
chr11	15394483	15394507	chr11:15394483-15394507	0	TGACTAGTTTTGTCAGAAAAAGTTA	1	3	5	ACC2	1.0	.
chr11	15395724	15395743	chr11:15395724-15395743	0	AGGCATGCCCTACCATGCCC	4	2	0	CD	1.0	.
chr11	15400152	15400182	chr11:15400152-15400182	0	AATTTTGTTTATCTTTTCAAAGAACAAGCTT	1	2	11	AD4	-	.
chr11	15400596	15400616	chr11:15400596-15400616	0	AAACTTCATTGAAACTTGTTT	1	2	1	AD1	2.0	.
chr11	15401416	15401439	chr11:15401416-15401439	0	GAGCATTTCTTTTAGAACTGGTCT	1	2	4	AB2	-	.
chr11	15403491	15403518	chr11:15403491-15403518	0	AAACTATCTCACTCCATAAAACTTGCTA	1	2	8	AC2	1.0	.
chr11	15404912	15404932	chr11:15404912-15404932	0	TGGCAAGTTTTAGGCTTCTCT	1	2	1	AC2	1.0	.
chr11	15406059	15406091	chr11:15406059-15406091	0	AAATATGTTTCATTGACATTAGGTAACTTGCCC	1	2	13	AC2	-	.
chr11	15407242	15407268	chr11:15407242-15407268	0	GATCTAGACTGAAATCTAAGCTTGCCT	1	2	7	DD1	-	.
chr11	15410699	15410719	chr11:15410699-15410719	0	AGACATCCCTTGAGGTTGTTT	1	2	1	AA2	-	.
chr11	15411596	15411621	chr11:15411596-15411621	0	CAACTAGTTTAGGCTGAGGGTTGTTG	1	3	6	ACC2	-	.
chr11	15411851	15411876	chr11:15411851-15411876	0	TAGCATGTCTGTATCTAAACAGTCTT	1	3	6	ABC2	-	.
chr11	15412847	15412878	chr11:15412847-15412878	0	AAGCTAGGCCTCCACTCTCTTCTGGCTTGTCC	1	2	12	CD	-	.
chr11	15414112	15414132	chr11:15414112-15414132	0	GAACTAGTAAAAGGCATGTTT	2	2	1	CD	-	.
chr11	15415249	15415270	chr11:15415249-15415270	0	AGAAATGTTAAGCAACTTGCTT	2	3	2	ACC1	-	.
chr11	15418022	15418051	chr11:15418022-15418051	0	TGGCCTGTCCTGCAGATTTTGGACTTGCTA	1	3	10	BCC1	-	.
chr11	15418371	15418399	chr11:15418371-15418399	0	GAAGTAGTCTCCAATAATGAGGCTGGCTT	1	2	9	AB3	1.0	.
chr11	15418687	15418708	chr11:15418687-15418708	0	AAGGTTTCTTAAAAGCAAGTCC	1	2	2	AA1	-	DNase-H3K4me3
chr11	15424252	15424281	chr11:15424252-15424281	0	AGACAAGTCTATAATCAAATGGACTTGGAA	1	3	10	CDD3	-	.
chr11	15428080	15428102	chr11:15428080-15428102	0	GGACATGTCCCAAGAGGATGTAT	2	2	3	AD1	-	.
chr11	15428194	15428225	chr11:15428194-15428225	0	GGACTGGTCCAGGAACCCTAAAGAACTTTCTC	1	2	12	AB2	2.0	.
chr11	15428459	15428479	chr11:15428459-15428479	0	TGACAAGTTTGTGATAAGTTT	1	3	1	ACC2	1.0	.
chr11	15429003	15429033	chr11:15429003-15429033	0	TGACTTGTTCTGCAGATCTTGAGACTTGTCA	1	2	11	CC	-	.
chr11	15431977	15431998	chr11:15431977-15431998	0	TGTCTAGTCCAAGGGCATGCCT	2	2	2	CD	-	.
chr11	15434458	15434486	chr11:15434458-15434486	0	TGACTTGCTCTGATTTAAAGAACATGTAT	1	2	9	CD	-	.
chr11	15434942	15434974	chr11:15434942-15434974	0	ATGCTAGCTTTCTGACTTTGGGGAAACTTTTCT	1	2	13	AD3	-	.
chr11	15437520	15437547	chr11:15437520-15437547	0	GAGATAGCCCAGTGGTCAGGGCTTGTGT	1	2	8	AD3	-	.
chr11	15437570	15437590	chr11:15437570-15437590	0	GACCTTGTCTGATACAAGCTC	1	2	1	DD2	-	.
chr11	15440273	15440300	chr11:15440273-15440300	0	AATCATGCCTATATAATGAAGCATCCCT	1	2	8	AD3	1.0	.
chr11	15441147	15441166	chr11:15441147-15441166	0	AAATAAGTTTGAATTTGCTT	1	2	0	AA2	-	.
chr11	15443939	15443958	chr11:15443939-15443958	0	AAATAAGCTTGAACATATTC	1	2	0	AA2	1.0	.
chr11	15444324	15444349	chr11:15444324-15444349	0	TGGCTTGTTGCTTTCTAAGTATGCTT	1	3	6	ACC2	-	.
chr11	15444650	15444670	chr11:15444650-15444670	0	GGGCAAGCTTCAGGGATGGTT	2	2	1	AD1	1.0	.
chr11	15449725	15449746	chr11:15449725-15449746	0	AAACAGGCCTGAGGGTAAGCTT	1	2	2	AB2	1.0	.
chr11	15450724	15450754	chr11:15450724-15450754	0	GGAATTGCTCACATATTGGTTAAGTTTGCCT	1	2	11	AA2	-	.
chr11	15453189	15453213	chr11:15453189-15453213	0	AAACATGTTAATTTATAACTTGCCC	1	2	5	CC	-	.
chr11	15455803	15455831	chr11:15455803-15455831	0	AGATTTGCTGGAATTTGGCAGACAAGCTA	1	3	9	ACC1	1.0	.
chr11	15456174	15456201	chr11:15456174-15456201	0	GAACTAGTCTGGTTTTATTGACTTTCTG	1	3	8	ACC1	1.0	.
chr11	15460282	15460301	chr11:15460282-15460301	0	GGGCTTGTTTGAGCTCCTTA	1	3	0	ABC2	1.0	.
chr11	15461003	15461029	chr11:15461003-15461029	0	AAGCTTTTCTAATCCATAAACATGCGT	1	2	7	AD2	2.0	.
chr11	15461301	15461323	chr11:15461301-15461323	0	AGACAAGCCTGGCCAACATGATG	1	3	3	CCD1	-	.
chr11	15465224	15465251	chr11:15465224-15465251	0	AAGCTAGTTCACAAATTGGAGCTGGCGC	1	2	8	BD4	1.0	.
chr11	15465957	15465976	chr11:15465957-15465976	0	GGGCAAGTCCATGCATACCT	3	2	0	AD1	-	.
chr11	15466873	15466892	chr11:15466873-15466892	0	GAGATAACCTGGACTAGTTT	1	2	0	AA1	-	.
chr11	15467838	15467860	chr11:15467838-15467860	0	AAACATGCCAGCCTGACTATTCT	1	3	3	ACC1	-	.
chr11	15472538	15472560	chr11:15472538-15472560	0	AAGCTTGCCCTCAGGGCAGGCAC	1	2	3	BD4	-	dELS
chr11	15472624	15472645	chr11:15472624-15472645	0	GAGCTTGTTCAGGAATTTGGTT	1	2	2	AD1	2.0	dELS
chr11	15474934	15474959	chr11:15474934-15474959	0	AAGCATCCTTCAGTCCAATCAAGTTT	1	2	6	AD2	-	.
chr11	15477005	15477035	chr11:15477005-15477035	0	TGACAAGCCGGGAGGGTTTTTAAACTTCTTT	1	3	11	ACC1	-	.
chr11	15477737	15477763	chr11:15477737-15477763	0	AGACATGCCAGATATATAAGCAACCCC	1	2	7	AC2	3.0	.
chr11	15480752	15480772	chr11:15480752-15480772	0	AAGCTACCCCTGAGCTTCCTC	1	2	1	AA2	-	.
chr11	15483642	15483666	chr11:15483642-15483666	0	CTGCGAGCTCCTTAAGAGCTAGCCT	1	3	5	BCD1	1.0	.
chr11	15489570	15489591	chr11:15489570-15489591	0	GGGCAAGTTACTTAACTTCTTT	1	3	2	ACC1	-	dELS
chr11	15491790	15491818	chr11:15491790-15491818	0	GGCCTAGCTTTTAGGACACAGGCCAGCTT	1	2	9	BD2	2.0	.
chr11	15491940	15491964	chr11:15491940-15491964	0	AGCCTAGCTTGCATCAGCCTAGCTT	1	2	5	DD2	-	.
chr11	15493855	15493882	chr11:15493855-15493882	0	GAACATGTGTTTGCACCAGGGCTTGTTA	1	2	8	CD	-	.
chr11	15494309	15494328	chr11:15494309-15494328	0	AAACAAGTTCAAAGATTTTT	2	2	0	AA1	1.0	.
chr11	15496097	15496116	chr11:15496097-15496116	0	AGGCATGTCAGAATATGTCA	3	3	0	ACC2	-	.
chr11	15499037	15499058	chr11:15499037-15499058	0	GGACAAGTCACTTTGCTTGTCC	1	3	2	CCD2	1.0	.
chr11	15502113	15502134	chr11:15502113-15502134	0	AAACAAGTTTGAGAGCTTGGAG	1	3	2	CDD3	-	.
chr11	15503454	15503486	chr11:15503454-15503486	0	TGACATGCTGGAAGGGAAACCTGGGACAAATTC	1	3	13	ACC1	-	.
chr11	15505963	15505990	chr11:15505963-15505990	0	AGGCCAGTTTATAGAATCAGAAATGCTC	1	2	8	AB2	2.0	.
chr11	15508561	15508583	chr11:15508561-15508583	0	CAGCATGTTGGCCAGGCTGGTCT	1	3	3	BCC1	-	.
chr11	15514133	15514165	chr11:15514133-15514165	0	TGGCTTGTGCTTTTTGTGCCTTAAGACATGTTT	1	2	13	CD	1.0	.
chr11	15514356	15514382	chr11:15514356-15514382	0	AGACTATCCTTTTCTATGGACTATTTT	1	2	7	AA2	-	.
chr11	15516931	15516958	chr11:15516931-15516958	0	GGACATGTTTTATAAATAAAATATGCTA	1	2	8	AC1	-	.
chr11	15526271	15526301	chr11:15526271-15526301	0	AAGCTTGCCCACAGACCTCACAGGCAGCCTG	1	3	11	ABC2	-	dELS
chr11	15529694	15529714	chr11:15529694-15529714	0	TCAGAAGTTCAAAGCTAGCCT	1	3	1	ACD1	-	.
chr11	15534420	15534448	chr11:15534420-15534448	0	AGACAAGCTCCTCCCCTGCTGGGATGTTA	1	3	9	ACC2	1.0	.
chr11	15539049	15539073	chr11:15539049-15539073	0	GAGGAAGCCCATGTTAAAAATGTCT	1	2	5	AA2	3.0	.
chr11	15539893	15539912	chr11:15539893-15539912	0	GGGCCTGTTTGGGCTTGCTT	3	1	0	B1	-	.
chr11	15542561	15542583	chr11:15542561-15542583	0	GGATTTGCCTCCTGGACAATTCT	1	2	3	AA2	-	.
chr11	15544876	15544897	chr11:15544876-15544897	0	TAACTAGTTCAGGTGCAAGTCT	1	2	2	CD	-	.
chr11	15549043	15549065	chr11:15549043-15549065	0	AAACTTATTTTAAGAACATTTTT	1	2	3	AA2	-	.
chr11	15550276	15550305	chr11:15550276-15550305	0	AGAATAGCTTCACAGTCCTAAAACATCTCC	1	2	10	AA2	-	.
chr11	15557109	15557139	chr11:15557109-15557139	0	GAGCTTCCCTCACCAAACACTGAACCTGCCC	1	2	11	AB2	2.0	.
chr11	15557703	15557722	chr11:15557703-15557722	0	ATGCATGTTTAGAGTAGCTT	3	2	0	AD2	-	dELS
chr11	15559197	15559224	chr11:15559197-15559224	0	GACCAAGTCTTGAGCCTACAGCTTGCTC	1	2	8	CD	-	.
chr11	15559601	15559620	chr11:15559601-15559620	0	GGGCTGGGCTGGGCATGTCC	3	2	0	BD1	-	.
chr11	15562243	15562269	chr11:15562243-15562269	0	AGGTATCCCTGGTGTGGGAGCATGTTC	2	2	7	AA1	1.0	.
chr11	15562394	15562413	chr11:15562394-15562413	0	GAGCATACATGGGCATGCTT	3	2	0	AD1	2.0	.
chr11	15562483	15562502	chr11:15562483-15562502	0	GAGCATACATGGGCATGCTC	3	2	0	AD1	-	.
chr11	15563732	15563756	chr11:15563732-15563756	0	GATCTAGCTTCCTTGGAAATAGCTT	1	2	5	AD2	-	.
chr11	15567393	15567420	chr11:15567393-15567420	0	AGGTAAGTTACTGGTCTTCAACAAGCCT	1	3	8	ACC1	-	.
chr11	15568592	15568618	chr11:15568592-15568618	0	GGACAAGCTTGGCGTAGAGCCATCCTT	2	2	7	AD1	-	.
chr11	15569748	15569772	chr11:15569748-15569772	0	AGGGTTGCTTTGGATGGAATTGCTT	1	2	5	AA2	-	dELS
chr11	15570032	15570052	chr11:15570032-15570052	0	AGGCTTGTTCTTGGCATGGCT	2	2	1	CD	-	.
chr11	15570232	15570261	chr11:15570232-15570261	0	GAGCATGGTTGCTATAGTCGGAATATGTCT	1	2	10	AD2	-	.
chr11	15578532	15578563	chr11:15578532-15578563	0	GGACATGCTTTGTGGTGGGGTTGGGCATGGGG	1	3	12	CDD3	1.0	.
chr11	15579510	15579537	chr11:15579510-15579537	0	CTCCATGTTTTTGCCCTGAGACTAGTTC	1	3	8	CDD2	-	.
chr11	15579855	15579875	chr11:15579855-15579875	0	AGGCTTGTTTGAAGCTGACCT	1	2	1	AB4	-	.
chr11	15580163	15580185	chr11:15580163-15580185	0	AGGCAAGTCCCAGGAGCTGACTC	1	2	3	AB4	1.0	dELS
chr11	15580505	15580525	chr11:15580505-15580525	0	TGACTTCTCCATGACTAGCTT	1	3	1	ACC2	-	.
chr11	15580603	15580625	chr11:15580603-15580625	0	AGGCTGGCTCATGATACAAGCTT	1	2	3	BD2	1.0	.
chr11	15580861	15580882	chr11:15580861-15580882	0	TGGCAAGTCCCAGGGTAAGTTA	1	3	2	ACC2	1.0	.
chr11	15581198	15581223	chr11:15581198-15581223	0	GGGCATGCTGTGGCCCAGTCAAGTTG	1	3	6	CCD2	-	.
chr11	15581310	15581335	chr11:15581310-15581335	0	GAACTTGTCTTTTTCTGAACTACTAG	1	3	6	ACD2	1.0	.
chr11	15585907	15585926	chr11:15585907-15585926	0	AGAGATGTTCAGAAATGTTT	1	2	0	AA2	-	.
chr11	15588554	15588586	chr11:15588554-15588586	0	AACCAAGTCTTTGAAATCTTGAGAAACTTGCTC	1	1	13	D1	-	.
chr11	15592376	15592397	chr11:15592376-15592397	0	AAACATGAATATAAACATGTCT	1	2	2	DD1	-	dELS
chr11	15593060	15593082	chr11:15593060-15593082	0	AAACAAGTCCCATGGTCAAGGCC	1	2	3	DD1	1.0	.
chr11	15593604	15593629	chr11:15593604-15593629	0	AGACATGTTTAGTTACAAACAGTCTC	1	2	6	AB4	-	.
chr11	15594258	15594277	chr11:15594258-15594277	0	AGAGAAGCTGGGACTTGCCT	2	2	0	AC1	1.0	.
chr11	15594705	15594725	chr11:15594705-15594725	0	TAGCTTGTGTTAAACAAGCTA	1	3	1	CCD2	1.0	.
chr11	15595130	15595162	chr11:15595130-15595162	0	GAACAATCTCAATGAGAAGACTCAGGCTTCTTT	1	2	13	AA2	-	.
chr11	15595818	15595847	chr11:15595818-15595847	0	AAGCTTGCCCCAGGGCCCAGATCCAAGCTC	1	2	10	DD1	-	dELS
chr11	15595886	15595911	chr11:15595886-15595911	0	AGATTAGTCTTGACAAGGGCCAGTTT	1	2	6	AB2	-	dELS
chr11	15600614	15600633	chr11:15600614-15600633	0	GGACATGCCTAGCCAAATCC	3	2	0	AD1	1.0	.
chr11	15605762	15605794	chr11:15605762-15605794	0	GAGCAAGCCATTTCCAAATATGCAGGTTTGTTC	1	2	13	AC2	1.0	.
chr11	15606578	15606607	chr11:15606578-15606607	0	GTACTAGTCTTCGACGACAAAAACAAGGCC	1	2	10	DD3	-	.
chr11	15610693	15610725	chr11:15610693-15610725	0	AAACAAAATCACTTCGCCAAAATGAGCAAGCTC	1	2	13	AD1	1.0	.
chr11	15611104	15611125	chr11:15611104-15611125	0	AAGCTTGCCAAGAAAAAAGCTT	1	2	2	AC2	-	dELS
chr11	15611869	15611891	chr11:15611869-15611891	0	AGGCTTGGTCTTGAACCATGCCC	1	2	3	DD2	-	.
chr11	15613560	15613584	chr11:15613560-15613584	0	AGACATCTTTAACTTCAACATGTTA	1	3	5	ACC2	-	.
chr11	15614516	15614535	chr11:15614516-15614535	0	CCAAATGTTTAAGCTTGTTT	3	3	0	ACD1	-	.
chr11	15617665	15617688	chr11:15617665-15617688	0	AGGCTTTCTTTCCCAGCCTTGCTT	1	2	4	AD2	3.0	.
chr11	15621659	15621685	chr11:15621659-15621685	0	AGACGTGTTCCCGGACAGAACAAGTGT	1	2	7	BD3	1.0	pELS
chr11	15627149	15627178	chr11:15627149-15627178	0	AGACAAGCTTCAGAGCCACTAAATAAACTT	1	2	10	AA1	1.0	.
chr11	15631059	15631091	chr11:15631059-15631091	0	CAGCTAGTTCACTGATCCCAGGAGGACAAGGGC	1	3	13	CDD3	1.0	dELS,CTCF-bound
chr11	15631389	15631410	chr11:15631389-15631410	0	AAACAAGCTTAAAAATTAATCT	1	2	2	AA1	-	dELS
chr11	15634408	15634436	chr11:15634408-15634436	0	CAACATGCCCTAGATCACTGAGCTAGTAT	1	2	9	CD	2.0	.
chr11	15636553	15636577	chr11:15636553-15636577	0	AAGGTTGTTCTGAGCTGACAAGCTA	1	3	5	ACC1	-	.
chr11	15637044	15637068	chr11:15637044-15637068	0	GAACATGTTTTGGGAGAAATAATTC	2	2	5	AA1	1.0	.
chr11	15642195	15642215	chr11:15642195-15642215	0	TAACTTGTTTACAGCTTATTT	1	3	1	ACC1	-	.
chr11	15642259	15642282	chr11:15642259-15642282	0	GAACATGTCATCACAGAGATGTTA	1	3	4	ACC2	-	.
chr11	15643233	15643255	chr11:15643233-15643255	0	GGCCAAGTCCCTTAAACTTTCCT	1	2	3	AD3	1.0	.
chr11	15643684	15643710	chr11:15643684-15643710	0	TGGCTAGTTCTTGAAGAGAACATATTC	1	2	7	AC2	-	.
chr11	15643735	15643762	chr11:15643735-15643762	0	AGGCTATTCCCTCTGCTTGGAGAAGCCC	1	2	8	AA2	-	.
chr11	15643932	15643958	chr11:15643932-15643958	0	GAGCTTGCTGATGGCAGGAGCCTGCCT	1	2	7	BC2	-	.
chr11	15644260	15644289	chr11:15644260-15644289	0	CAGCTTGTTCCAGGGACTTGGGAGAAGCTC	1	2	10	AC2	-	.
chr11	15649622	15649647	chr11:15649622-15649647	0	AAGCTAGCTTGTGAGTGGAGAAGTCA	1	2	6	AC1	-	.
chr11	15651138	15651166	chr11:15651138-15651166	0	TGATTTGCCAAAGGGTACCAAGCAAGTTC	1	3	9	ACC1	1.0	.
chr11	15657194	15657216	chr11:15657194-15657216	0	AGGCATATTTATAAAACAACTTC	1	2	3	AA2	-	.
chr11	15658138	15658162	chr11:15658138-15658162	0	AGGCCAGCCCAACAGAGACATGTTT	2	1	5	B1	2.0	.
chr11	15659978	15660006	chr11:15659978-15660006	0	GGGCATTTTCTTGATCTAAGAGCCAGTTT	1	2	9	AB2	-	.
chr11	15660692	15660711	chr11:15660692-15660711	0	TGACAAGTCCAGGCTGGCCT	3	2	0	BC2	-	.
chr11	15663328	15663352	chr11:15663328-15663352	0	CAACTTTCTTTCATTAGACATGTTT	1	2	5	AC1	2.0	.
chr11	15666057	15666089	chr11:15666057-15666089	0	AAACTAGTTCGGGTCAGGGCTTAGGATAAGTAT	1	2	13	AD1	1.0	.
chr11	15666910	15666938	chr11:15666910-15666938	0	GGTCTTGCCCCAATCTCTCAGACATCCTT	1	2	9	AD3	3.0	.
chr11	15668432	15668453	chr11:15668432-15668453	0	GGACTAGATCTAGAGCTTCTTT	1	2	2	AD2	-	.
chr11	15668984	15669013	chr11:15668984-15669013	0	ATACATGTTTATTGGGTGGAAGGCAAGTGC	1	2	10	DD3	-	.
chr11	15673406	15673426	chr11:15673406-15673426	0	GGACAAGTTTGGCACATGCTG	2	2	1	CD	1.0	.
chr11	15678473	15678497	chr11:15678473-15678497	0	AAACATGACCAATGGGGGCTTATCC	1	2	5	AD2	-	.
chr11	15680762	15680786	chr11:15680762-15680786	0	AGAAATGTACACCAAAAACATGTTC	2	2	5	AD1	2.0	.
chr11	15686777	15686808	chr11:15686777-15686808	0	AAGGATGCCTGCCTCATTCTCTCAACTTGTCA	1	3	12	ACC1	-	.
chr11	15688249	15688277	chr11:15688249-15688277	0	AGGCCAGTTTCACATGAAGGGGCAAGGCC	1	2	9	BD3	1.0	.
chr11	15690099	15690131	chr11:15690099-15690131	0	GAACATGCCCCAAAAACTGTAGTAGGCAAGTCA	2	1	13	C1	-	.
chr11	15692757	15692776	chr11:15692757-15692776	0	ATGCAAGCTCAGACTTACCT	2	2	0	AD3	-	.
chr11	15693921	15693949	chr11:15693921-15693949	0	GGGCTAGCTAGGATCATTGGGAAAAGCCC	1	2	9	AC2	-	.
chr11	15696412	15696440	chr11:15696412-15696440	0	TGCCATGTCACAGAAGCCAAGGCATGTCC	1	3	9	CCD1	-	dELS
chr11	15697588	15697613	chr11:15697588-15697613	0	CGGCTGGCTCCTACTCCAACTAGCCT	1	3	6	BCC2	2.0	dELS
chr11	15697979	15697999	chr11:15697979-15697999	0	GAAAATGTTTGGAGCAAGATC	1	2	1	AD3	1.0	dELS
chr11	15698462	15698489	chr11:15698462-15698489	0	AAACAGGCTTTAAGTGCAGGAATAGCCT	1	2	8	AB2	1.0	.
chr11	15699149	15699173	chr11:15699149-15699173	0	GAGAATCTCTCTCCAGGACTTGCTC	2	2	5	AA1	-	.
chr11	15700410	15700433	chr11:15700410-15700433	0	GAACATGCTAGGTGAGGCAAGCAA	1	3	4	CCD1	1.0	.
chr11	15701444	15701469	chr11:15701444-15701469	0	TGGCTTGTTCCTAAGAAGACTGCTTT	1	3	6	ABC2	-	.
chr11	15701801	15701825	chr11:15701801-15701825	0	TGGCAAGCCCCCCTGGCACTTGTTC	1	2	5	CD	-	.
chr11	15707428	15707457	chr11:15707428-15707457	0	GGACAAGATCCATCTCTGCTGGAGTTGCTC	1	2	10	AD2	1.0	.
chr11	15708816	15708841	chr11:15708816-15708841	0	TGACTAGTTCACTACCAAACTGCTTT	1	3	6	ABC2	2.0	.
chr11	15716352	15716373	chr11:15716352-15716373	0	GGGCATGCTCTACAGCATGTTT	3	1	2	C2	-	.
chr11	15717573	15717604	chr11:15717573-15717604	0	GAACATGTGTGAACCACCTGTGAGGTATGTTC	1	2	12	AD2	2.0	.
chr11	15720856	15720876	chr11:15720856-15720876	0	TAGAATGCTCCCAACATGCTC	2	3	1	ACC1	-	.
chr11	15721903	15721931	chr11:15721903-15721931	0	GAGGTAGTTTATAAACAACAGAATTGCTT	1	2	9	AA2	-	.
chr11	15721974	15722000	chr11:15721974-15722000	0	AGGCAAGTGTCTGAAGAGGGCTTGTGT	1	2	7	DD2	-	.
chr11	15723257	15723288	chr11:15723257-15723288	0	CAACAAGTTCTTCACCTAGAGGAAACTATCTA	1	3	12	ACC1	-	.
chr11	15724199	15724224	chr11:15724199-15724224	0	AAGAAAGCCTATAGAGGGGCTTGTTT	1	1	6	A1	-	.
chr11	15724600	15724622	chr11:15724600-15724622	0	TGGCATGCTTGTTAGGCTTGTGA	1	3	3	CCD1	-	.
chr11	15724835	15724857	chr11:15724835-15724857	0	GGAAATGTTTACAAGTCAAGCCT	1	2	3	AD2	-	dELS,CTCF-bound
chr11	15726742	15726772	chr11:15726742-15726772	0	CGGCTAGTTTCTTCAGGACGCAGTCTAGTTC	1	2	11	CD	1.0	.
chr11	15727708	15727727	chr11:15727708-15727727	0	AGTCATCTTTGAACAAGTTC	3	2	0	AD1	1.0	dELS
chr11	15729660	15729679	chr11:15729660-15729679	0	GAATTTGATTAGACATGTCT	3	2	0	AD1	-	.
chr11	15732723	15732754	chr11:15732723-15732754	0	GAACTTGTTTTACATTCTCCAATAGGTAGTCT	1	2	12	AC1	-	.
chr11	15734629	15734655	chr11:15734629-15734655	0	AAGATAGTTTGAAAATAAAGCATTCCC	1	2	7	AA2	-	.
chr11	15735276	15735298	chr11:15735276-15735298	0	GGGCAAGTCCTTTGAGCTAGAAA	1	3	3	CDD3	-	.
chr11	15735916	15735938	chr11:15735916-15735938	0	TGACTTGCCCACAAAACATTCCT	1	2	3	AC2	-	.
chr11	15737976	15737999	chr11:15737976-15737999	0	CAGCATGTCATATGGAAGTTGTCT	1	3	4	ACC2	3.0	.
chr11	15738708	15738738	chr11:15738708-15738738	0	AAGCATGTTTTGCCACTTTTCCAGCTTGGTA	1	3	11	CCD1	-	.
chr11	15742763	15742785	chr11:15742763-15742785	0	GAAAATGTGCAAGGAACAAGCTT	2	2	3	AD1	-	.
chr11	15747906	15747930	chr11:15747906-15747930	0	GAACTAGTTCACAACAGACTTGTAG	1	2	5	CD	-	dELS
chr11	15748266	15748294	chr11:15748266-15748294	0	AAACATTTCCTCCAGAAATAAGTATGCTT	1	2	9	AA2	-	dELS,CTCF-bound
chr11	15750276	15750296	chr11:15750276-15750296	0	CTTCATGCCTCAAACATGTTT	2	3	1	CDD2	-	.
chr11	15751150	15751180	chr11:15751150-15751180	0	GGGCAAGTGCATTTTTCCTCTGAAATAGTTT	1	2	11	AD2	-	.
chr11	15752718	15752740	chr11:15752718-15752740	0	AGGAAAGTTCCAGAAAGTAGTTT	1	2	3	AA2	-	.
chr11	15761622	15761649	chr11:15761622-15761649	0	AAGCTAGTCTCTGTGTACAAGGATGCCT	1	1	8	A2	-	.
chr11	15762773	15762795	chr11:15762773-15762795	0	AAACAAGCCTGGCCAACATGGCG	1	3	3	CCD1	2.0	.
chr11	15764834	15764861	chr11:15764834-15764861	0	AACCCAGTTTATATCACAAAACTAGCTA	1	3	8	BCD1	-	.
chr11	15767796	15767828	chr11:15767796-15767828	0	AGACATGCCTGACAATGTCAAAACAGCAAGCAG	1	3	13	CCD1	-	.
chr11	15770177	15770207	chr11:15770177-15770207	0	GGGCTTGCCAAAATATGTAAGGAACTTATTA	1	3	11	ACC1	1.0	.
chr11	15770274	15770302	chr11:15770274-15770302	0	GCACCAGTCCATTCACTTCAAGCATGTCA	1	3	9	BCD1	2.0	.
chr11	15770650	15770678	chr11:15770650-15770678	0	AGGGTTACCTACGTAGACAGGGCTTGCTT	1	2	9	AA1	-	.
chr11	15773915	15773944	chr11:15773915-15773944	0	TGACTTGATCCAGTAATAGAAGACAAGCCA	1	3	10	CCD2	-	.
chr11	15777558	15777588	chr11:15777558-15777588	0	AAACAAGTTTTGCCCCAGCAGCCACAAGTTA	1	3	11	CCD2	-	.
chr11	15777919	15777949	chr11:15777919-15777949	0	AGACATACTTTATATTAATATGAACATGTAC	1	2	11	AD2	-	.
chr11	15778192	15778224	chr11:15778192-15778224	0	TAGCATGTCCATTGCAAAATTGCAGGCATGTTG	1	2	13	CC	1.0	.
chr11	15778883	15778914	chr11:15778883-15778914	0	AGGCAAGCCATTCATGACCACCAGGCTTTCCC	1	2	12	AC2	-	.
chr11	15780002	15780030	chr11:15780002-15780030	0	AGACATGTTCATGGTATCCACACAAGTCT	1	1	9	D2	-	.
chr11	15783537	15783557	chr11:15783537-15783557	0	AAGGAAGCCCCCAGCTTGCTA	1	3	1	ACC1	2.0	.
chr11	15787462	15787483	chr11:15787462-15787483	0	GAGCAAGTAGAGGGACTAGCTA	1	3	2	CCD2	1.0	.
chr11	15792769	15792796	chr11:15792769-15792796	0	TAATAAGCTTTTGTTGCTTGACATGTTT	1	3	8	ACC1	-	.
chr11	15792879	15792900	chr11:15792879-15792900	0	ATTCTTGCTTTAAAACTAGCCA	1	3	2	CDD2	1.0	dELS
chr11	15796694	15796713	chr11:15796694-15796713	0	TACATTGCCCAGGCTAGTCT	2	3	0	ACD1	-	.
chr11	15798102	15798124	chr11:15798102-15798124	0	AGGCAGTTTTGTGAGGCTTGTCT	1	2	3	AB1	-	.
chr11	15799347	15799373	chr11:15799347-15799373	0	TGACTTGCCTCAAGTAAAGAATTGTTC	1	2	7	AC2	-	.
chr11	15800559	15800588	chr11:15800559-15800588	0	AAACAAGTTTCCAGAAAAGAGAAGTAACCC	1	2	10	AA1	-	dELS
chr11	15802123	15802153	chr11:15802123-15802153	0	AGGCAGGATTTTGGCCAAACCAGACATGCTC	2	2	11	BD1	-	.
chr11	15803935	15803963	chr11:15803935-15803963	0	TGGCAAGCTTTCCTTCTCTTAACATTCTT	1	3	9	ACC1	1.0	.
chr11	15804131	15804161	chr11:15804131-15804161	0	AGATTAGCTTCAGTTAATCAAAGGCAAGACT	1	2	11	AD3	-	.
chr11	15804956	15804981	chr11:15804956-15804981	0	ACACATGCACATACACAAACAAGCTT	1	2	6	DD1	-	.
chr11	15805160	15805186	chr11:15805160-15805186	0	CATGATGCTCATGAACTGAACAAGCCT	1	3	7	ACD1	-	.
chr11	15806138	15806163	chr11:15806138-15806163	0	GGACAAGTCAAAGGCAAAAGAAGTCG	1	3	6	ACC2	-	.
chr11	15806861	15806882	chr11:15806861-15806882	0	AAGAAAGTCCCTAAATATGTCC	1	2	2	AA2	2.0	.
chr11	15809605	15809634	chr11:15809605-15809634	0	GGGCAATTTTTAAGAGGTCTAGAGATGCCT	1	2	10	AA2	-	.
chr11	15811680	15811704	chr11:15811680-15811704	0	GGACAACTCTTTAACAAACATACCT	1	2	5	AA2	-	.
chr11	15812447	15812479	chr11:15812447-15812479	0	GAACTAATCTATTATAATCAATTAAACTATCTT	1	2	13	AA2	1.0	.
chr11	15815081	15815104	chr11:15815081-15815104	0	GAGTTAGTTGCAGCTAACATGTTT	1	3	4	ACC1	-	.
chr11	15817357	15817381	chr11:15817357-15817381	0	AGGCATGTCCATACCAAAAATGACC	2	2	5	AD1	-	dELS,CTCF-bound
chr11	15820147	15820179	chr11:15820147-15820179	0	AAGTTTGTCTGGGCCTGATCTCAAAGCAAGACT	1	2	13	AD3	1.0	.
chr11	15820805	15820827	chr11:15820805-15820827	0	AGGCTTTCTTGCAAGGCTTGCGC	1	2	3	AD2	3.0	.
chr11	15821664	15821683	chr11:15821664-15821683	0	AGGCATCCCCCAACAAGTTT	3	2	0	AC2	1.0	.
chr11	15822943	15822973	chr11:15822943-15822973	0	TAGCATGTCAAAAGAGGACAAAAACATCCCT	1	3	11	ACC1	1.0	.
chr11	15823340	15823366	chr11:15823340-15823366	0	GCACTTGTTCACTGAATGAAAAAGCCC	1	2	7	AD2	1.0	.
chr11	15824175	15824199	chr11:15824175-15824199	0	AAACATGGTTTACTTAAACATTCCT	1	2	5	AD2	-	.
chr11	15826424	15826444	chr11:15826424-15826444	0	AAGCTAGCCCCAGACCTGCCC	1	1	1	B2	-	dELS
chr11	15826762	15826783	chr11:15826762-15826783	0	AAGCAAGCTCCTGGCAAAGCCT	1	2	2	AD1	-	.
chr11	15832647	15832674	chr11:15832647-15832674	0	AGAGAAGCTCCTTCTACTGGACTTGCTG	1	2	8	AC2	-	.
chr11	15835145	15835167	chr11:15835145-15835167	0	CACCATGTTGGCCAGGCTAGTCT	1	3	3	CCD1	2.0	.
chr11	15839429	15839458	chr11:15839429-15839458	0	GAGCTTATATTAGTTAAGAGAGGCTAGCTT	1	2	10	AD1	-	.
chr11	15841899	15841924	chr11:15841899-15841924	0	AAAAAAGTCATTGTTGGGGCATGTTT	1	2	6	AC1	1.0	.
chr11	15846492	15846519	chr11:15846492-15846519	0	GGAAATGTTTACTTTTTTAAACATTTTT	1	2	8	AA2	-	.
chr11	15847399	15847428	chr11:15847399-15847428	0	AAAATTGTCCTGTGACTTACAGGCATGTCT	2	1	10	A1	2.0	.
chr11	15848796	15848826	chr11:15848796-15848826	0	TGGCATGCTCTATCTATCACTAAACTTACTA	1	3	11	ACC1	1.0	.
chr11	15848913	15848941	chr11:15848913-15848941	0	GATCTAGCTGTGTGACCTTGGGCAAGCTA	1	3	9	CCD1	1.0	.
chr11	15849356	15849383	chr11:15849356-15849383	0	GAACAAGCCAGTTCATCTAAACTTACCG	1	3	8	ACC1	3.0	dELS,CTCF-bound
chr11	15849774	15849793	chr11:15849774-15849793	0	AATCAAATCCAAACTAGCTT	2	2	0	AD1	-	.
chr11	15850367	15850392	chr11:15850367-15850392	0	GGACAAGTCCTCACTGAAACTTGAGA	1	3	6	CDD3	1.0	.
chr11	15861128	15861156	chr11:15861128-15861156	0	AGGCTGGTCTCAAACTCCTGACCTTGTTC	1	2	9	BD2	1.0	.
chr11	15861501	15861521	chr11:15861501-15861521	0	AAACGTGTCTGAGCCAAGTCC	1	2	1	BD2	3.0	.
chr11	15863173	15863192	chr11:15863173-15863192	0	GAGCATTCTTGAACATGCCT	3	1	0	A2	-	.
chr11	15865201	15865221	chr11:15865201-15865221	0	AACCATGCCTCAGGCATGGTT	2	2	1	DD3	-	.
chr11	15865685	15865710	chr11:15865685-15865710	0	AAACAAGTCTTGCATTCACCAAGTCC	1	2	6	CD	-	.
chr11	15869810	15869835	chr11:15869810-15869835	0	AAGCTAGCCCTGGCTGAGGCATGGTG	1	2	6	CD	-	.
chr11	15876919	15876947	chr11:15876919-15876947	0	AGACCAGTCCAGAGTAAGAAAGCAATTCT	1	2	9	AB3	-	.
chr11	15877909	15877929	chr11:15877909-15877929	0	AAGCTTGCCTGAATTTTGTTT	1	2	1	AD1	-	.
chr11	15878774	15878802	chr11:15878774-15878802	0	AAGATTGTCTCAGGTAGAGGGAATAGCCC	1	2	9	AA2	1.0	.
chr11	15879684	15879716	chr11:15879684-15879716	0	AGACATCTTTCTACCTGGAGCACAGTCATGTTC	1	2	13	AD2	-	.
chr11	15880405	15880433	chr11:15880405-15880433	0	GGACATGTCCAGGCTCTTGAGGCACGTTG	1	2	9	BC3	1.0	CTCF-only,CTCF-bound
chr11	15883035	15883056	chr11:15883035-15883056	0	CAGAAAGCTCTCGAGCATGCTG	2	3	2	ACC1	-	.
chr11	15885473	15885496	chr11:15885473-15885496	0	AAGCAAGTTAGAAAAGACTTCCTG	1	3	4	ACC1	-	.
chr11	15886371	15886397	chr11:15886371-15886397	0	AAGCTGCTTCAGGAGCAAAACAAGTCC	1	2	7	AB1	-	.
chr11	15888758	15888787	chr11:15888758-15888787	0	ACACTAGCTTTCTTCAGAGAAAACAGGCCT	1	2	10	BD3	-	.
chr11	15889916	15889940	chr11:15889916-15889940	0	AAGCTCTCTTATTTCAGGCTTGCTC	1	2	5	AB1	1.0	.
chr11	15896730	15896759	chr11:15896730-15896759	0	GAGCCTGCCTTCCAAGAGACAGGATAGCCT	1	2	10	AB2	-	dELS
chr11	15897495	15897525	chr11:15897495-15897525	0	GTAAATGCCTGTCAAATAAATAAACAAGTCA	1	3	11	ACD1	-	dELS
chr11	15897554	15897581	chr11:15897554-15897581	0	ATGCATGTTTGGCAAACAGGACAAGGTT	1	2	8	DD3	1.0	dELS
chr11	15897820	15897848	chr11:15897820-15897848	0	CGGCTTGCTGGCTTTGATGAAGCAAGCTG	1	3	9	CCC	1.0	dELS
chr11	15900026	15900047	chr11:15900026-15900047	0	CAGCTACTCCCAGAGCAAGCTG	1	3	2	ACC2	-	.
chr11	15901489	15901512	chr11:15901489-15901512	0	AAACAAGTCCCCTCGAGCAGGGCC	1	2	4	BD4	1.0	dELS,CTCF-bound
chr11	15901709	15901738	chr11:15901709-15901738	0	CAGCAAGCTCACTCTCAGGGCGTCTTGTTC	1	3	10	CCD2	1.0	dELS,CTCF-bound
chr11	15903372	15903394	chr11:15903372-15903394	0	TGACATGCCCCAAGGCCATGCTT	1	2	3	CD	1.0	.
chr11	15908057	15908085	chr11:15908057-15908085	0	AGACCAGCCCAGATACAAAAGACAGGTCT	1	2	9	BB2	1.0	.
chr11	15910264	15910293	chr11:15910264-15910293	0	AAACATGCTCTCTCTGGCTGATGCAAGCCA	1	2	10	CD	-	.
chr11	15915237	15915256	chr11:15915237-15915256	0	AAGTTAATCTGGGCATGTTC	2	2	0	AA1	-	.
chr11	15915296	15915324	chr11:15915296-15915324	0	GAGCAAGCCCTAGTGCACAGAGCTTGTGA	1	2	9	CD	1.0	.
chr11	15917297	15917321	chr11:15917297-15917321	0	ATGCTTGCTTAAATGAAAATTGCTT	1	2	5	AD2	-	.
chr11	15918049	15918071	chr11:15918049-15918071	0	AAAAATGCCTAGGAAGCATTCTT	1	2	3	AA2	-	.
chr11	15919597	15919618	chr11:15919597-15919618	0	AGGCAAGGCTGCAGGCTTACTC	1	2	2	AD2	-	.
chr11	15921544	15921569	chr11:15921544-15921569	0	GGATTATTCCTTTTGTGGGCTTGTCT	1	2	6	AA1	1.0	.
chr11	15925434	15925462	chr11:15925434-15925462	0	GGAGTTGCTTAAGAGGAGCAGAAATGCCT	1	2	9	AA2	-	.
chr11	15928651	15928670	chr11:15928651-15928670	0	GAGCATGTCTGAGCTCTTCA	3	3	0	ABC2	1.0	.
chr11	15929080	15929102	chr11:15929080-15929102	0	GTCCTTGCTCAGTAAACATGTTC	1	2	3	DD4	-	.
chr11	15929554	15929576	chr11:15929554-15929576	0	GGGCATGCTTCTGTGACAAGTCA	1	2	3	CC	2.0	.
chr11	15932160	15932182	chr11:15932160-15932182	0	TAACTAGCTAAAGGAACTATCTT	1	3	3	ACC1	-	.
chr11	15933072	15933092	chr11:15933072-15933092	0	GAGAAAGTTCAGAGTAAGCTC	1	2	1	AA2	-	.
chr11	15933663	15933694	chr11:15933663-15933694	0	AAAATAGTTCACAACCAGTTTCAACCATGTTC	1	2	12	AD2	2.0	.
chr11	15935180	15935212	chr11:15935180-15935212	0	GGGGATGTTCTGGCGAAAGGTAAGAAGATGCTT	1	2	13	AA2	-	.
chr11	15936723	15936749	chr11:15936723-15936749	0	AGGTCTGTCTGATTCCAAAGCTAGCTA	1	3	7	ABC1	-	.
chr11	15941269	15941290	chr11:15941269-15941290	1	GAGTTAGCTCTCCAGCAAGTCG	1	3	2	ACC1	-	dELS,CTCF-bound
chr11	15942302	15942327	chr11:15942302-15942327	0	GGGCTAGACAGTGACAGAGCAAGTCC	1	2	6	CD	-	.
chr11	15944163	15944182	chr11:15944163-15944182	0	GCACAAGCACAAACATGCTC	3	2	0	DD1	1.0	.
chr11	15944605	15944634	chr11:15944605-15944634	0	AGGTTAGCTGAATGGCAGCCAAGCTTGCCA	1	3	10	ACC1	1.0	.
chr11	15945671	15945700	chr11:15945671-15945700	0	AAGCAAGCCTAGGTAAATATTAAGATGCTA	1	3	10	ACC2	-	.
chr11	15946326	15946354	chr11:15946326-15946354	1	CAGCATGACCTTCAGAGTTAGACAAGCCT	1	2	9	CD	-	.
chr11	15946387	15946406	chr11:15946387-15946406	1	GAACAAGTCAAGTCATGTCA	3	3	0	CCD2	-	.
chr11	15949017	15949046	chr11:15949017-15949046	0	AGGGTTGTTTGACCTTTCTGAAACATGCAT	1	2	10	AD3	-	.
chr11	15949699	15949721	chr11:15949699-15949721	0	GAGAAAGCTTCAGAAAATAGCCC	1	2	3	AA2	1.0	.
chr11	15950580	15950604	chr11:15950580-15950604	0	AAACTAGCTTTAAGGGAAAAAATCC	1	2	5	AA1	-	.
chr11	15953051	15953083	chr11:15953051-15953083	0	AGCCAAGCTTCACAAGACCCATTAGGGAAGTTT	1	2	13	AD2	-	.
chr11	15953470	15953489	chr11:15953470-15953489	0	GGACTAGATCCAGCAAGTTT	3	2	0	CD	1.0	.
chr11	15956674	15956700	chr11:15956674-15956700	0	CAGCTTGTTTCCATACCTGGCCTGTCC	1	3	7	BCC2	-	.
chr11	15957865	15957893	chr11:15957865-15957893	0	AGACAAGACTTTGACCTCAGGATTTGTCC	1	2	9	AD2	1.0	.
chr11	15959168	15959197	chr11:15959168-15959197	0	GTGCTTGTCCAACAATACAGCAGCATGTCC	1	2	10	CD	1.0	.
chr11	15960519	15960538	chr11:15960519-15960538	0	TGACTAGTTTGAACATTTCC	3	2	0	AC2	-	.
chr11	15962134	15962163	chr11:15962134-15962163	0	CAGCTTGTCCATGCAGAAGGAGACATTCTG	1	3	10	ACC1	1.0	.
chr11	15963460	15963485	chr11:15963460-15963485	0	GAACAAGCTCTCCAGAGAGCCACCCT	1	2	6	AB1	1.0	.
chr11	15965128	15965156	chr11:15965128-15965156	0	GAGAAAACCTGTGGCTTGGAGACTAGCTT	1	2	9	AA1	-	.
chr11	15965756	15965779	chr11:15965756-15965779	0	TGGCTTGGCTGGTGTGGCAAGTCT	1	3	4	CCD2	-	dELS
chr11	15966068	15966090	chr11:15966068-15966090	0	AGGCTGGCCCTTGAGAGTTGTTC	1	2	3	AB2	-	.
chr11	15967082	15967114	chr11:15967082-15967114	0	AAACATATTCAAAGCAGCAATAGACACTAGTTT	1	2	13	AD2	-	.
chr11	15967365	15967387	chr11:15967365-15967387	0	CAGCATGTCAGTCCAGCATGTCA	1	4	3	CCCC	1.0	dELS
chr11	15968108	15968138	chr11:15968108-15968138	0	GAAGTTGTTTATTAGGGAAGAAAACATGTCA	1	2	11	AC2	-	pELS,CTCF-bound
chr11	15968537	15968557	chr11:15968537-15968557	0	GGGCTTTCCTGAAACAATCCC	1	2	1	AA2	-	pELS
chr11	15974655	15974678	chr11:15974655-15974678	0	TGACATGTCCAGAGGAACATAATT	1	3	4	ACD2	-	.
chr11	15975812	15975840	chr11:15975812-15975840	0	AGGCAAGCTCACACTATCAGAAAAAACTT	1	2	9	AA1	-	.
chr11	15976723	15976748	chr11:15976723-15976748	0	AGAAATGTTTAAAAAGAAAAAAGTCC	1	2	6	AA2	2.0	dELS
chr11	15979379	15979408	chr11:15979379-15979408	0	AGGCTAGCTTCCTTGCTACAGGCCATTCTC	2	2	10	AD1	-	.
chr11	15980278	15980304	chr11:15980278-15980304	0	GGAAATGTTCCACAAAGGAACTAGCTC	2	1	7	A1	-	.
chr11	15981108	15981134	chr11:15981108-15981134	0	GAAATTGCTTTCCTAAAAAGCATTTTT	1	2	7	AA2	-	.
chr11	15981508	15981534	chr11:15981508-15981534	0	AAGTTTGTTTCATTAGGAGATAAGCCT	1	2	7	AA2	1.0	.
chr11	15982074	15982100	chr11:15982074-15982100	0	GATCTAGTATTTGAGCCAGACTAGTCT	1	2	7	DD1	-	.
chr11	15984993	15985014	chr11:15984993-15985014	0	AGAGAAGTTTAATAACTTGCCC	1	2	2	AC2	-	.
chr11	15985165	15985187	chr11:15985165-15985187	0	ACACATGCTCTGAAAACAACTTT	1	2	3	AD3	-	.
chr11	15985645	15985676	chr11:15985645-15985676	0	AAGCATGTCTAGTTTCTGATTTAAGCAAGAAA	1	3	12	CDD3	1.0	.
chr11	15986347	15986370	chr11:15986347-15986370	0	GATCTTGCTTAGCCGGGCCTGCTC	1	2	4	BD2	-	.
chr11	15987998	15988021	chr11:15987998-15988021	0	AAACATGTGTATCTGTGCATGTCC	1	2	4	DD2	1.0	.
chr11	15988290	15988319	chr11:15988290-15988319	0	AGGCAAGCTCTACACTAATAGAACAAGGCT	1	1	10	D1	-	.
chr11	15988654	15988678	chr11:15988654-15988678	0	AAGCTTGTCTCCACGATTCTTGTTT	1	2	5	DD1	-	.
chr11	15990102	15990126	chr11:15990102-15990126	0	CCTCTTGCTTTCAGGAGACATGCCC	1	3	5	CDD2	-	.
chr11	15990732	15990764	chr11:15990732-15990764	0	AGACAAGGCTTCTACCGCATAACAGGAAAGTCT	1	2	13	AD2	1.0	.
chr11	16002071	16002101	chr11:16002071-16002101	0	AGATTAGCCCATTTCCTGCTTAGGATTGCTC	1	2	11	AA2	-	dELS,CTCF-bound
chr11	16002844	16002863	chr11:16002844-16002863	0	AAGCAAGATGAAGCAAGTCT	3	2	0	CD	-	.
chr11	16002948	16002969	chr11:16002948-16002969	0	GGACTATTATAAAAACTAGCCT	1	2	2	AD1	3.0	.
chr11	16003914	16003945	chr11:16003914-16003945	0	GAAAAACCTTGGAAGGATGGTAAGGCATGTCT	2	2	12	AA1	1.0	.
chr11	16008195	16008214	chr11:16008195-16008214	0	GAAAAAGTCTGTACATGTTC	3	2	0	AD2	-	.
chr11	16010505	16010536	chr11:16010505-16010536	0	AAAATTGTTTTAAAGGTGTTAGAAGAATGTTT	1	2	12	AA2	1.0	.
chr11	16011602	16011622	chr11:16011602-16011622	0	AAGCATGTCTACAAGTTGCTT	1	2	1	AC1	-	dELS
chr11	16012441	16012461	chr11:16012441-16012461	0	TGGCAACTTCTGGGCAAGCTT	1	2	1	AC1	1.0	dELS
chr11	16016056	16016081	chr11:16016056-16016081	0	GACCTAGTTCTGTACTGAGCATGTTC	2	1	6	D1	-	dELS,CTCF-bound
chr11	16017714	16017733	chr11:16017714-16017733	0	CAACAAGCTTAAACTTCTGT	2	3	0	ACD2	-	.
chr11	16017738	16017757	chr11:16017738-16017757	0	AAGCATCCATGAGCATGCCC	3	2	0	AD1	-	.
chr11	16017819	16017845	chr11:16017819-16017845	0	GAACTAGCTCTCACCATATACATACCT	2	2	7	AD1	1.0	.
chr11	16019035	16019057	chr11:16019035-16019057	0	TTGCTTGCCAGAGAGACAAGCCT	1	3	3	CCD1	-	.
chr11	16020923	16020952	chr11:16020923-16020952	0	AATCTAGCCACATAAATCAAAAACATGCTG	1	3	10	CCD1	1.0	.
chr11	16022851	16022877	chr11:16022851-16022877	0	AAACTTCTCTGTAAATTATGCATGTCT	1	2	7	AD2	-	.
chr11	16024832	16024861	chr11:16024832-16024861	0	AAACATTCTCCAATGATGTATGACAAGTTT	1	2	10	AC2	-	.
chr11	16026071	16026103	chr11:16026071-16026103	0	GAGCTACTCTTACTCTACCAACTATGCTAGTCC	1	2	13	AD2	1.0	dELS
chr11	16026297	16026319	chr11:16026297-16026319	0	ATGCATTTTTTTCAAACAAGCCT	2	2	3	AD1	-	.
chr11	16028314	16028344	chr11:16028314-16028344	0	CAACTTGTTTGAAGATTACATAAGCATATGC	1	3	11	ACD2	2.0	.
chr11	16029102	16029129	chr11:16029102-16029129	0	AAGCAAGTGCTTCAACATAAACAATCCT	1	2	8	AD2	-	.
chr11	16041498	16041526	chr11:16041498-16041526	0	TGGCTTCTTAAATAAATGGGAACAAGTTT	1	3	9	ACC2	1.0	.
chr11	16041779	16041798	chr11:16041779-16041798	0	TAGCTAGTTTATACAAGTTA	2	3	0	CCD2	-	.
chr11	16042022	16042042	chr11:16042022-16042042	0	GAGCATCTTCTGAGCAAGCTA	1	2	1	AC2	-	.
chr11	16043776	16043799	chr11:16043776-16043799	0	GGAAATGCTGTTGGTAGCTAGCCC	1	3	4	ACC1	-	.
chr11	16044043	16044071	chr11:16044043-16044071	0	GGGTTTTTTTAAAAAATTAAAACTTGTTT	1	2	9	AA1	-	.
chr11	16047919	16047946	chr11:16047919-16047946	0	GAGCTTTTCTGGTAAAAAGGACATCTCT	1	2	8	AA2	-	.
chr11	16048321	16048351	chr11:16048321-16048351	0	AGACATCCTTACTCAAAATGAGAATATGCTC	1	2	11	AA2	1.0	.
chr11	16049670	16049700	chr11:16049670-16049700	0	AAACAAGTATCAGTCGTAACTAAACAGGTTT	1	2	11	BD2	-	.
chr11	16051212	16051233	chr11:16051212-16051233	0	AAGCATTTTCATATACTAGTTC	1	2	2	AD2	1.0	.
chr11	16051620	16051639	chr11:16051620-16051639	0	AAGGATGTTTGAACTAGTTT	4	1	0	A1	-	.
chr11	16052767	16052786	chr11:16052767-16052786	0	AAGCATTTTTAGGCAAGGTC	3	2	0	AD2	-	.
chr11	16056300	16056319	chr11:16056300-16056319	0	AAACTAACCTGAACATTTCT	1	2	0	AA2	-	.
chr11	16058595	16058624	chr11:16058595-16058624	0	AGACTAGACCATTTTCTTGGAGAGATGTCT	1	2	10	AD2	-	.
chr11	16059623	16059649	chr11:16059623-16059649	0	GAACAATTTTTCTAATATAACAAGCCT	1	2	7	AC2	1.0	.
chr11	16059848	16059869	chr11:16059848-16059869	0	GGTCAAGCTTCTGAAAATGTCT	1	2	2	AD2	1.0	.
chr11	16061778	16061805	chr11:16061778-16061805	0	GAACATGTATTGGCAAAAGGACATTCTT	1	2	8	AD2	1.0	.
chr11	16063044	16063075	chr11:16063044-16063075	0	AGACAAGTTTTGCACCTTTCAAGCACATATCC	2	2	12	AD1	-	.
chr11	16068263	16068289	chr11:16068263-16068289	0	AGACATATTATAAAGCTGGGCAAGTTA	1	3	7	ACC2	-	.
chr11	16072503	16072524	chr11:16072503-16072524	0	AAGCAACTTGGAAAACATGTTT	1	2	2	AC1	-	.
chr11	16079401	16079425	chr11:16079401-16079425	0	TTACTAGTTGGAAATGAACATGCTT	1	3	5	CCD1	1.0	.
chr11	16079720	16079751	chr11:16079720-16079751	0	AAAAATGTTTTACCCCATTTCAAGGCAACTTT	1	2	12	AA2	1.0	.
chr11	16083668	16083696	chr11:16083668-16083696	0	AGACTAGCTGTGTGGCTTTGGTCAAGTTA	1	3	9	CCD2	-	.
chr11	16086261	16086284	chr11:16086261-16086284	0	AGTCTTGTCTCTCTGAACATGACT	1	2	4	DD3	1.0	dELS
chr11	16086555	16086580	chr11:16086555-16086580	0	TGGCATGCAACCTGCTGAACATGCTC	1	3	6	CCD2	1.0	.
chr11	16088119	16088151	chr11:16088119-16088151	0	AAACTTTCTTAAATACTTTTCTTAGGGTAGTTT	1	2	13	AA2	-	.
chr11	16090449	16090479	chr11:16090449-16090479	0	AAGCTAGATTTCTAAGCATTAGGAATTGCCT	1	2	11	AD2	-	.
chr11	16091250	16091270	chr11:16091250-16091270	0	TGGCATCCTCAAAACAAGCTT	1	2	1	AC1	1.0	.
chr11	16091875	16091898	chr11:16091875-16091898	0	GAAATAGTCTGTTAAAATATGTTC	1	2	4	AA2	-	.
chr11	16093896	16093919	chr11:16093896-16093919	0	ACAGATGTCCCAATAAACATGCTA	1	3	4	ACD1	1.0	.
chr11	16094437	16094459	chr11:16094437-16094459	0	AGAAAAGTCCAACAGGAAAGTCC	1	2	3	AA2	-	dELS
chr11	16094498	16094524	chr11:16094498-16094524	0	AGAAAAGTCCAGCAGGAGAGGAAGTCT	1	2	7	AA2	-	dELS
chr11	16094630	16094658	chr11:16094630-16094658	0	AAACTTGTTCCTAATGTCCAGTCATTTCT	2	2	9	AD1	2.0	dELS
chr11	16094879	16094911	chr11:16094879-16094911	0	AGGCTACTTCCAAGGGGGTCTTTGGTCTTGTCT	1	2	13	AD2	-	.
chr11	16097742	16097761	chr11:16097742-16097761	1	AGACAAGTACAAACATGGTC	3	2	0	DD2	-	dELS
chr11	16097912	16097944	chr11:16097912-16097944	0	AAAAAAACTTAAATGTGCAATTCAAGCATGTTC	2	2	13	AA1	-	.
chr11	16098135	16098158	chr11:16098135-16098158	0	AAACTTTATTTATTAAACAAGTTT	1	2	4	AD1	-	.
chr11	16099603	16099628	chr11:16099603-16099628	0	AAACATTTTTCATGTCAAACATATTT	1	2	6	AA2	-	dELS
chr11	16099827	16099849	chr11:16099827-16099849	0	AGGCATATTTTAAAAACATTTTT	1	2	3	AA2	-	.
chr11	16100301	16100320	chr11:16100301-16100320	0	AAGCTTGTTGAAACAGGTTG	3	3	0	BCC1	-	dELS
chr11	16104113	16104140	chr11:16104113-16104140	0	AGGTTAGTTTACACAGCTGAACATATTT	1	2	8	AA2	-	.
chr11	16108099	16108121	chr11:16108099-16108121	0	CAGCAAGATTAAATGACATGTTC	1	3	3	CCD2	1.0	.
chr11	16108716	16108741	chr11:16108716-16108741	0	GAACAATCCCTGTGGGCAGCATGCCC	1	2	6	AC2	-	.
chr11	16108745	16108775	chr11:16108745-16108775	0	CAGCAACCCACTGAGGTGGGAGAGCTTGCCT	1	3	11	ACC2	-	.
chr11	16110768	16110797	chr11:16110768-16110797	0	AGGCTTGTTTTTATGCTATTTAATAAGCTT	1	2	10	AC1	-	.
chr11	16113356	16113379	chr11:16113356-16113379	0	AAACTAGCTTTGAGCAGCTATTTC	1	2	4	AC1	-	.
chr11	16114673	16114696	chr11:16114673-16114696	0	CAACATGCCTCACAGAGCATTATC	1	3	4	ACD2	2.0	.
chr11	16114740	16114763	chr11:16114740-16114763	0	ATACATGCTCATTTGAACATGTAT	1	2	4	DD3	-	.
chr11	16115421	16115445	chr11:16115421-16115445	0	GGGCTTGTTAAAACACAGATTGCTT	1	3	5	ACC2	1.0	.
chr11	16116020	16116052	chr11:16116020-16116052	0	AAACTTATTTTAAGTAAAACAATAAACTTATTT	1	2	13	AA2	-	.
chr11	16122925	16122944	chr11:16122925-16122944	0	AATCTAGTCCAAACATATTT	3	2	0	AD3	-	.
chr11	16123098	16123119	chr11:16123098-16123119	0	AGAGATGCCTCTAAGCTTCTTT	1	2	2	AA2	-	.
chr11	16124861	16124881	chr11:16124861-16124881	0	AGACAAGTTTAGAAAATACCT	2	2	1	AA1	1.0	.
chr11	16126339	16126365	chr11:16126339-16126365	0	TAACATTTTAAAAGGCTGGGCTAGCTC	1	3	7	ACC2	1.0	.
chr11	16126708	16126738	chr11:16126708-16126738	0	GAACAAGCTCTTAAAACACAGAAACTAGACA	1	2	11	CD	-	dELS
chr11	16126791	16126822	chr11:16126791-16126822	0	ACACTAGCCCTTTTTATACAGAAAGCATGTTC	2	1	12	D1	1.0	.
chr11	16127824	16127845	chr11:16127824-16127845	0	AAACAAACCCAGAAAGATGTCT	1	2	2	AA2	-	dELS
chr11	16128641	16128664	chr11:16128641-16128664	0	AAAGAAGCTCTAGTGAGCTTTTTC	1	2	4	AA2	-	.
chr11	16130560	16130583	chr11:16130560-16130583	0	CAGCAAGTCTCCTCAAACTGATTT	1	3	4	ABC2	-	.
chr11	16132724	16132750	chr11:16132724-16132750	0	TAACTTGTCACAATGACAGCCTTGTCC	1	3	7	CCD2	-	.
chr11	16134182	16134203	chr11:16134182-16134203	0	AGAAAAGCTTAATAGCTTGCCT	1	2	2	AC2	-	.
chr11	16134514	16134537	chr11:16134514-16134537	0	TGGCAACCCTGGTCAAGCAAGCCT	1	2	4	AC1	-	.
chr11	16136024	16136054	chr11:16136024-16136054	0	TAGCATTTTTTTTTGAGGTAGAGACTTGCTG	1	3	11	ACC2	-	.
chr11	16138152	16138179	chr11:16138152-16138179	0	AGAATTGCTTCTAGGAATAAAGAAGCTT	1	2	8	AA2	-	.
chr11	16146642	16146674	chr11:16146642-16146674	0	AAACAAATTTACAAGAAAAAAACAAACAACCCC	1	2	13	AA2	-	.
chr11	16148866	16148897	chr11:16148866-16148897	0	AGATAACCTTTACTCCAGTGGAAAACTTGTTT	1	2	12	AA1	-	dELS
chr11	16150559	16150579	chr11:16150559-16150579	0	CAAGGAGTCTAGAACTAGTTC	1	3	1	ABC1	1.0	.
chr11	16152097	16152123	chr11:16152097-16152123	0	ACAGATGTTTTTGACAAAAACATGTTC	1	2	7	AD4	2.0	.
chr11	16155500	16155531	chr11:16155500-16155531	0	AGGCTACTTATTGTGATGCCTTGGGCAAGTTG	1	3	12	ACC2	1.0	dELS
chr11	16155697	16155727	chr11:16155697-16155727	0	CAACATGCTTTTATTAAAGGTGAACTAGTTC	2	1	11	C1	-	dELS
chr11	16160686	16160714	chr11:16160686-16160714	0	AAGAATGTTTCATTTTCTTAAACTAGATT	1	2	9	AD3	1.0	.
chr11	16161782	16161813	chr11:16161782-16161813	0	AGACATTTTCTTGTTCTCACTTGGCCTTGCCT	1	2	12	AD2	-	.
chr11	16162155	16162185	chr11:16162155-16162185	0	AGACATTCTTGCTTATAATTACAACTAGCTG	1	3	11	ACC2	-	.
chr11	16163168	16163189	chr11:16163168-16163189	0	TTACATGTTGTAAGACAAGTCT	2	3	2	CCD1	1.0	.
chr11	16166877	16166898	chr11:16166877-16166898	0	AGACAAGTTTATTAACTAGTAC	1	2	2	CD	-	.
chr11	16167640	16167663	chr11:16167640-16167663	0	TAGCAAGCCCCCATCAGCTAGCAT	1	3	4	CCD1	-	.
chr11	16168358	16168390	chr11:16168358-16168390	0	TAACATCTTAAATAATAAAGGGAAAGCAAGCTT	1	3	13	ACC2	-	.
chr11	16168510	16168539	chr11:16168510-16168539	0	ACATTAGTTTAAGTGGTTTGGAACATGTTA	1	3	10	ACD1	1.0	.
chr11	16170174	16170196	chr11:16170174-16170196	0	AGACTAGTCCCTGGGGCCTGTTC	1	1	3	B2	-	dELS
chr11	16170569	16170591	chr11:16170569-16170591	0	AACCTAGCTTTGGAAGCTAGCCC	1	1	3	D1	-	dELS
chr11	16172560	16172585	chr11:16172560-16172585	0	AAACATCCTCCTAAGAGGACACGTCT	1	2	6	AB2	-	.
chr11	16176886	16176914	chr11:16176886-16176914	0	ATACTTGCTTTTTAAGCTCAGACAAGCCT	1	1	9	D1	-	.
chr11	16176956	16176975	chr11:16176956-16176975	0	GGACTAGATTAAGCATGCCC	4	1	0	D2	-	.
chr11	16181248	16181268	chr11:16181248-16181268	0	AAAAAAGTGTCAAACTTGCTC	1	2	1	AD1	-	.
chr11	16181423	16181443	chr11:16181423-16181443	0	AAAAATGTTTGAAGCATCCCT	1	2	1	AA2	-	.
chr11	16182980	16183011	chr11:16182980-16183011	0	CAGCTAGTTTGAATCAAGATCCCAGCAGGTTC	1	3	12	BCC1	-	.
chr11	16183313	16183343	chr11:16183313-16183343	0	CACCATGTCATAATTATTCAGGAACAAGTTT	1	3	11	CCD1	-	.
chr11	16188375	16188395	chr11:16188375-16188395	0	AGGCTAGTCGCCAGCTACTCC	1	3	1	ACC1	1.0	.
chr11	16191475	16191496	chr11:16191475-16191496	0	AATCATGTCCTAAATCATGTTT	2	2	2	DD2	1.0	.
chr11	16191732	16191757	chr11:16191732-16191757	0	CAGCTTCTCTACAAGTCAGCATGCCT	1	3	6	ACC2	-	dELS,CTCF-bound
chr11	16193446	16193468	chr11:16193446-16193468	0	TGGCATTCTCTAGAAACATGTCC	1	2	3	AC1	-	.
chr11	16196237	16196264	chr11:16196237-16196264	0	AAGCATGCAAAAGTAACGCAGCTTGCCC	1	3	8	CCD2	1.0	.
chr11	16199418	16199446	chr11:16199418-16199446	0	AAATATGTCCAAGATCACACAGCTTGTTA	1	3	9	ACC1	-	.
chr11	16199742	16199769	chr11:16199742-16199769	0	GAACTAGTCTCCATCAACAGACTTGAAA	1	3	8	CDD3	-	.
chr11	16200905	16200927	chr11:16200905-16200927	0	AGACCAGCCTGGCCAACATGTTG	1	3	3	BCC1	-	.
chr11	16209555	16209577	chr11:16209555-16209577	0	AGACTAGCCTGGATAACATGGCA	1	3	3	CCD1	-	.
chr11	16209851	16209881	chr11:16209851-16209881	0	AAACTAGCTCCAATACTTACTAGGCTTTTCA	1	2	11	AC3	-	.
chr11	16212146	16212167	chr11:16212146-16212167	0	AGGCAAGTTAGAAAACTTCTCT	1	2	2	AC2	1.0	.
chr11	16212844	16212873	chr11:16212844-16212873	0	GAGCAAGTTTGAATCTCACAAGCTATGTCT	2	2	10	AD1	-	.
chr11	16214019	16214046	chr11:16214019-16214046	0	GAGCTTTCTTATGATAATGGAAATGTTC	1	2	8	AA2	1.0	.
chr11	16218339	16218360	chr11:16218339-16218360	0	AAACTAGTTACAATACAAGCTA	1	3	2	CCD2	-	.
chr11	16220545	16220572	chr11:16220545-16220572	0	GGGCTTCCTTGCAATATTATACATGTTT	1	2	8	AD2	-	.
chr11	16223294	16223323	chr11:16223294-16223323	0	AGGCATTTTCATTTAACACTCAACTTGTCT	1	2	10	AC2	1.0	.
chr11	16228046	16228074	chr11:16228046-16228074	0	AAACTAGCCAGGCGTGGTGGCACATGCCT	1	2	9	CD	-	.
chr11	16231124	16231147	chr11:16231124-16231147	0	GAAGAAGCCTTTCTAAACAAACCC	1	2	4	AA2	1.0	.
chr11	16232716	16232742	chr11:16232716-16232742	0	AAGCTTGCCTTTGTACAAACCATTTCT	2	2	7	AD1	2.0	.
chr11	16233423	16233448	chr11:16233423-16233448	0	GGGATAGTCCACTTCTTAACATGTCT	1	2	6	AC2	-	.
chr11	16236661	16236681	chr11:16236661-16236681	0	TAACAAATTCAGAGCAAGTCC	1	2	1	AC1	-	.
chr11	16240625	16240646	chr11:16240625-16240646	0	GAAATTGTTCAAAAGCAACTTC	1	2	2	AA2	1.0	.
chr11	16242549	16242578	chr11:16242549-16242578	0	TAACTTGTCTATATAAATTAGGACTTTCTC	1	2	10	AC2	-	.
chr11	16242956	16242984	chr11:16242956-16242984	0	AAGCATGCCTATCTCCACTGTACATACCT	2	2	9	AD1	2.0	.
chr11	16244373	16244393	chr11:16244373-16244393	0	TACCTAGTCTACAGCATGCCT	2	3	1	CCD1	1.0	.
chr11	16244899	16244927	chr11:16244899-16244927	0	GAATTTGTTCTTCTATTTCAAATTTGTTT	1	2	9	AA2	-	.
chr11	16245015	16245043	chr11:16245015-16245043	0	GAATTTGTCTTGAATTTACAGGCAATTTT	1	2	9	AA2	-	.
chr11	16248762	16248784	chr11:16248762-16248784	0	TGACATGCTCTGGAGACATTTTC	1	2	3	AC2	1.0	.
chr11	16249483	16249503	chr11:16249483-16249503	0	CAACAAGTCTCTAGGAAGTTC	1	3	1	ACC2	-	.
chr11	16250924	16250943	chr11:16250924-16250943	0	AATCAAGTCTAAACAAATTT	2	2	0	AD3	-	.
chr11	16255767	16255796	chr11:16255767-16255796	0	AAGAAAGCCAATAAAACCAAAAGCTAGTTT	1	2	10	AC1	-	.
chr11	16256526	16256553	chr11:16256526-16256553	0	CAGCAAGCTAGAAATAGAGGGAATGTCC	1	3	8	ACC2	-	.
chr11	16261894	16261920	chr11:16261894-16261920	0	AAACAAGATCGAAATCTAAATATGTTC	1	2	7	AD2	-	.
chr11	16273063	16273082	chr11:16273063-16273082	0	AGGCAAATCAAAACTAGCTC	2	2	0	AC1	-	.
chr11	16274749	16274774	chr11:16274749-16274774	0	AAACTTGTTCATTCTTAAGTATTTTC	2	2	6	AA1	1.0	.
chr11	16276131	16276156	chr11:16276131-16276156	0	GAGAAAGTCTAAGTCCAAACTTACTT	1	2	6	AA2	1.0	.
chr11	16279220	16279248	chr11:16279220-16279248	0	AAACAAGTCCAAAGGACAAAAACTGGATA	1	3	9	BCD2	-	.
chr11	16279287	16279319	chr11:16279287-16279319	0	AAACTTGTTTTTGGATCATATCAAGACTTTATA	1	3	13	ACD2	-	.
chr11	16281928	16281950	chr11:16281928-16281950	0	AGACAAGTTATATACACAAGTTA	1	3	3	CCD2	-	.
chr11	16288648	16288671	chr11:16288648-16288671	0	ATATAAGCCTATGAGGGCTTGTCA	1	3	4	ACD1	1.0	.
chr11	16295599	16295620	chr11:16295599-16295620	0	AAACAAGTTTGCACACTTACTC	1	2	2	AD1	-	.
chr11	16295663	16295694	chr11:16295663-16295694	0	TGGCATCCCTGAAGATAAAGTAAAACATGTCA	1	3	12	ACC2	-	.
chr11	16298376	16298401	chr11:16298376-16298401	0	AGGAATTTTTCAATACAAACTTGTCT	2	2	6	AA1	1.0	.
chr11	16299378	16299401	chr11:16299378-16299401	0	AAATTAGCTTGATGAGGCTAATTT	1	2	4	AA2	-	.
chr11	16300282	16300309	chr11:16300282-16300309	0	GAGAAAGTCCACAATATTAGACATTTTT	1	2	8	AA2	1.0	.
chr11	16301525	16301547	chr11:16301525-16301547	0	GAATTTGCACTTCAAACAAGCTC	1	2	3	AD1	-	.
chr11	16307068	16307097	chr11:16307068-16307097	0	AGACATGTTTAAGGAGGAGGGGAGTCGTCC	2	2	10	AB1	1.0	.
chr11	16309164	16309191	chr11:16309164-16309191	0	GGAAATGCCCTAGAGAAGAAACTTGTTC	2	1	8	A1	1.0	.
chr11	16311747	16311768	chr11:16311747-16311768	0	GATCTAGCTCAAAGACATGACT	2	2	2	DD3	-	.
chr11	16313394	16313415	chr11:16313394-16313415	0	AGGCTTGTCTCTCAGCTAATCA	1	3	2	ACC1	-	.
chr11	16313757	16313777	chr11:16313757-16313777	0	TCCCATGTCCAAAACATGTTC	2	3	1	CDD2	-	.
chr11	16316324	16316346	chr11:16316324-16316346	0	AGGTAAATTTGATGAGCATGTTT	2	2	3	AA1	2.0	.
chr11	16319867	16319897	chr11:16319867-16319897	0	GGACAAGTTTATCCTCAGATGAGAAATATTT	2	2	11	AA1	-	.
chr11	16324234	16324263	chr11:16324234-16324263	0	AGATTTGCTCCAACAATGACAGGATTGCTT	1	2	10	AA2	-	.
chr11	16328062	16328092	chr11:16328062-16328092	0	AACCTAGTCTGCCCTCCCTATAGACAAGGTT	1	2	11	DD3	-	.
chr11	16329565	16329584	chr11:16329565-16329584	0	ATATAAGCTCAGACAAGTTA	2	3	0	ACD1	1.0	.
chr11	16333688	16333713	chr11:16333688-16333713	0	AGACTAGATTCACGCTAGACTAGATT	1	2	6	DD2	-	.
chr11	16334403	16334423	chr11:16334403-16334423	0	CAACTATTCCAGAGCATGTTA	1	3	1	ACC2	1.0	.
chr11	16335964	16335985	chr11:16335964-16335985	0	AAACTTATTTTAAAACTTTTCT	1	2	2	AA2	-	.
chr11	16336263	16336292	chr11:16336263-16336292	0	AGAGTTGCTTCTTAGGCAAAAAGCTTGTCT	1	1	10	A1	-	dELS
chr11	16337014	16337042	chr11:16337014-16337042	0	GAAATTGTCTCACTCTATAAGACTTCTTT	1	2	9	AA2	-	.
chr11	16338048	16338069	chr11:16338048-16338069	0	AAGAAACTTTTAGGGCTTGTTT	1	2	2	AA1	-	dELS
chr11	16338239	16338271	chr11:16338239-16338271	0	CTACAAGTTTTACTTGATTTCATAAACATGTTT	1	2	13	CD	1.0	.
chr11	16338718	16338740	chr11:16338718-16338740	0	AAACATGTCTAGCAAGTATGATT	2	2	3	AD1	-	dELS
chr11	16339965	16339986	chr11:16339965-16339986	0	AAATTAGTCTAGAAACTACCTT	1	2	2	AA2	-	.
chr11	16341230	16341252	chr11:16341230-16341252	0	TGGCTTGCTTGGAAGACATTCTT	1	2	3	AC2	-	.
chr11	16341321	16341348	chr11:16341321-16341348	0	TGGCTAGTTCAGGAAAGAAGGAAAGTTA	1	3	8	ACC2	-	.
chr11	16341933	16341954	chr11:16341933-16341954	0	AGATTAGTTTTAGGGCAATTTT	1	2	2	AA2	-	.
chr11	16343187	16343211	chr11:16343187-16343211	0	CTGCAAGTTTATCAAGAGCTTGCCA	1	3	5	CCD1	-	.
chr11	16344934	16344962	chr11:16344934-16344962	0	AATCAAGTTCTATTATTCTAAACTATCCT	1	2	9	AD3	-	dELS
chr11	16345789	16345816	chr11:16345789-16345816	0	AAACAACTTCAAACTTTTAAACTTTCTC	1	2	8	AA2	-	.
chr11	16346454	16346477	chr11:16346454-16346477	0	AGACATTCCTTTTAAAACATTCCT	1	2	4	AA2	1.0	.
chr11	16347618	16347648	chr11:16347618-16347648	0	AGACATCTCTCTGTCAGCGTGAAACTGGCCC	1	2	11	AB2	-	.
chr11	16347869	16347896	chr11:16347869-16347896	0	GAACAAATTTATATAAAGAAACTAATCT	1	2	8	AA2	-	.
chr11	16349416	16349448	chr11:16349416-16349448	0	AGACCAGCCTGGCCAACAAGGTGAAACCTGTCT	1	2	13	BB2	-	.
chr11	16352516	16352537	chr11:16352516-16352537	0	AAACTTGCTTAAGGTCATACCT	2	2	2	AD1	1.0	.
chr11	16355204	16355226	chr11:16355204-16355226	0	AAACTTGCCTAAAGACCAAACTC	1	2	3	AD1	1.0	.
chr11	16355974	16355993	chr11:16355974-16355993	0	AAGCTTTTCTTAACAAGCCA	2	3	0	ACC2	-	.
chr11	16356447	16356469	chr11:16356447-16356469	0	AAGCAAACTTTACAAGCTAGTCA	1	2	3	AC2	-	dELS,CTCF-bound
chr11	16356959	16356981	chr11:16356959-16356981	0	AGAGAAGTCTGAAAGACAAGCCA	1	2	3	AC2	1.0	.
chr11	16357806	16357831	chr11:16357806-16357831	0	TAACTAGCTACATTTTAAACATTCCT	1	3	6	ACC1	-	dELS,CTCF-bound
chr11	16361165	16361186	chr11:16361165-16361186	0	AAAAATGTTAAGTGACTTGTTC	2	3	2	ACC1	-	.
chr11	16363298	16363323	chr11:16363298-16363323	0	GAGCATTCCCTAATCTGAAAATGCTC	1	2	6	AA2	1.0	.
chr11	16363364	16363387	chr11:16363364-16363387	0	AGACATGCTCATTGAAGCATTTTG	1	2	4	AC3	-	.
chr11	16366377	16366408	chr11:16366377-16366408	0	AGATATGTTTTTGTACCATAAAGAGCTATTTC	1	2	12	AA2	-	.
chr11	16366876	16366905	chr11:16366876-16366905	0	GTACAAGCCTTCATCGAAGTGAATAAGCTC	1	2	10	AD2	-	.
chr11	16367104	16367126	chr11:16367104-16367126	0	AGGTTAGCTCCTCAGACAAGTTC	1	1	3	A1	1.0	.
chr11	16369030	16369049	chr11:16369030-16369049	0	AGACTAGCCTGGGCAACATA	2	3	0	ACD2	1.0	.
chr11	16370624	16370651	chr11:16370624-16370651	0	TAACATGCATCTCAAACTTAACAAGTCC	1	3	8	CCD2	1.0	.
chr11	16372953	16372973	chr11:16372953-16372973	0	AACTATGTTCAGAACTTGCCA	1	3	1	ACD1	-	.
chr11	16377793	16377821	chr11:16377793-16377821	0	AAACAAGCATTTAAAAAGTAAAAATGTTT	1	2	9	AD2	1.0	dELS
chr11	16379656	16379686	chr11:16379656-16379686	0	AAACTAGTCAACTTTCCTGGGGGGCATTTTG	1	3	11	ACC1	-	.
chr11	16381682	16381702	chr11:16381682-16381702	0	AAACATGCTTGAAACCTTTTC	2	2	1	AB1	-	dELS,CTCF-bound
chr11	16382862	16382883	chr11:16382862-16382883	0	AGACTAGCTAAAGACCAAGCTC	1	2	2	CD	-	dELS
chr11	16383488	16383509	chr11:16383488-16383509	0	GGGCAAGTTGCTCAACTTCTCT	1	3	2	ACC1	1.0	dELS
chr11	16383541	16383571	chr11:16383541-16383571	0	CAACTTGCTGGAGTGTTGCAGGAATAAGCCC	1	3	11	ACC2	-	dELS
chr11	16384598	16384617	chr11:16384598-16384617	0	AAAAATGTTTAAACAACTCT	1	2	0	AA2	-	.
chr11	16384933	16384963	chr11:16384933-16384963	0	GGACTTTTTCATCTGGAAAAAGGGCATCTTT	1	2	11	AA2	1.0	.
chr11	16385407	16385427	chr11:16385407-16385427	0	GGGTAAGTTTAAATCATGCCT	1	2	1	AD2	-	.
chr11	16385471	16385493	chr11:16385471-16385493	0	AAAAATGCTCTTGAGGTATGCTT	1	2	3	AA2	-	.
chr11	16385946	16385975	chr11:16385946-16385975	0	TGAATTGCCTTGGGCCACATTAACATGTTC	1	3	10	ACC1	-	.
chr11	16387016	16387041	chr11:16387016-16387041	0	AAATTAGTCTTCACGTAAACATCCCT	1	2	6	AA2	-	.
chr11	16387268	16387294	chr11:16387268-16387294	0	AGTCAAGTTTGAGCATCAGGCTAGTCA	1	2	7	CD	1.0	.
chr11	16389243	16389275	chr11:16389243-16389275	0	CAGCTAGTTTTATTATTTTGTAGAGACAGGGTC	1	3	13	BCD2	-	.
chr11	16389935	16389962	chr11:16389935-16389962	0	AGTCTAGCCTGGGCGACAGGGCAAGACT	1	2	8	DD3	1.0	.
chr11	16391542	16391570	chr11:16391542-16391570	0	GAATTAATTCATTATTAGTAAACATGTTC	2	2	9	AA1	-	.
chr11	16395314	16395342	chr11:16395314-16395342	0	AAACAAGATCCTTGCAGGGAGACAAGGTT	1	2	9	DD2	-	.
chr11	16396589	16396619	chr11:16396589-16396619	0	AGGCAAGTTTAATATGTTTCCTAACTTCTCC	1	2	11	AC1	1.0	.
chr11	16400085	16400113	chr11:16400085-16400113	0	GAACATGTTTAATGGTCTAGGCATTGTTC	2	2	9	AD1	-	.
chr11	16401477	16401503	chr11:16401477-16401503	0	AGACATGTTTTTTTATAATGCTTTTCC	2	2	7	AD1	2.0	.
chr11	16401574	16401594	chr11:16401574-16401594	0	CAAGTTGTCTTGGGCAAGTCA	1	3	1	ACC1	1.0	.
chr11	16406260	16406286	chr11:16406260-16406286	0	GGACTTGTTTGAAAAGGAGGATTATTT	1	2	7	AA1	1.0	.
chr11	16406505	16406524	chr11:16406505-16406524	0	AGGCTAGTCCAGGATTGTTC	2	1	0	A2	-	.
chr11	16409834	16409854	chr11:16409834-16409854	0	AAAAAAGCTTCAGGCTAATTT	1	2	1	AA2	1.0	.
chr11	16416211	16416231	chr11:16416211-16416231	0	AAGCATGTTCAGAAAAAGACT	2	2	1	AD1	1.0	.
chr11	16418956	16418983	chr11:16418956-16418983	0	TAACATGTGTAGTCTGGGCAGCATGTTT	1	3	8	CCD2	-	dELS
chr11	16420469	16420499	chr11:16420469-16420499	0	TGACTAGTTTCTGTGGCAAAGGGATATGTTC	1	2	11	AC2	-	.
chr11	16420606	16420628	chr11:16420606-16420628	0	GAAGATTTCTCACAAACTAGTTT	2	2	3	AA1	-	.
chr11	16421635	16421663	chr11:16421635-16421663	0	AAACAAGCTGCACTATCTTTGACTTGATT	1	3	9	CCD1	-	.
chr11	16422159	16422187	chr11:16422159-16422187	0	AAATAAGCCTGGGTACATTGAAATAGTCT	1	2	9	AA2	-	.
chr11	16423172	16423197	chr11:16423172-16423197	0	CAGCTTTTCTTTGAACAGACAAGCTC	1	2	6	AC1	-	.
chr11	16428171	16428199	chr11:16428171-16428199	0	GGGGTTGTTTTTTTCTTGTAAATTTGTTT	1	2	9	AA2	-	.
chr11	16429778	16429808	chr11:16429778-16429808	0	ACACAAGCTTACGTATGTAACAAACATGTAC	1	2	11	DD3	4.0	.
chr11	16429889	16429916	chr11:16429889-16429916	0	AAGGTAGCTATAATAAACAAACAAGCTC	1	2	8	AC1	-	.
chr11	16429942	16429969	chr11:16429942-16429969	0	GGGCAAGTCACTTCACTTCGGTATGTTT	1	3	8	ACC2	1.0	.
chr11	16432940	16432962	chr11:16432940-16432962	0	GGGCATTCTGTGGGGGCTTGCTG	1	3	3	ACC2	2.0	.
chr11	16433686	16433705	chr11:16433686-16433705	0	CAGTTTGCTTAAACTAGTTA	3	3	0	ACC1	1.0	.
chr11	16434416	16434443	chr11:16434416-16434443	0	AAAGATGCTGCCATTATGGGGCTTGCTC	1	2	8	AC1	1.0	.
chr11	16435285	16435306	chr11:16435285-16435306	0	AAGTTAGCCTTAGAACATATTT	1	2	2	AA2	-	.
chr11	16435721	16435747	chr11:16435721-16435747	0	AAAAAAGTCTTTCAGCAAAACTATTTC	1	2	7	AA2	-	.
chr11	16436044	16436067	chr11:16436044-16436067	0	CAACAAGCTCCGATTGACAAATCC	1	3	4	ACC1	-	.
chr11	16437587	16437611	chr11:16437587-16437611	0	GAGCAAGTCTCCTAAAATCATTCTT	2	2	5	AD1	-	.
chr11	16438506	16438526	chr11:16438506-16438526	0	CAGCTTGTTCTAACCTAGTCA	1	3	1	CCD2	-	.
chr11	16438995	16439018	chr11:16438995-16439018	0	GAACTTTTTTCATCAGGCAAGTAT	1	2	4	AD2	1.0	.
chr11	16440682	16440710	chr11:16440682-16440710	0	CAGCAAGTTTAACAAAGATAAACTTATTT	1	2	9	AC2	-	.
chr11	16443339	16443363	chr11:16443339-16443363	0	AAACATGTCTATATGGAACATTTCA	1	2	5	AC3	-	.
chr11	16444658	16444679	chr11:16444658-16444679	0	AAATGTGTCCTAAAGCAAGTTG	1	3	2	ABC1	1.0	.
chr11	16444989	16445019	chr11:16444989-16445019	0	AATCATGCTCAATTTTTTTCTGTACTTGCCC	1	2	11	DD2	-	.
chr11	16451728	16451754	chr11:16451728-16451754	0	GAAGTAGTCCATTAAAGAAGCATGTTT	2	1	7	A1	1.0	.
chr11	16452028	16452056	chr11:16452028-16452056	0	AAGCACGTTTAAGTGATATGGCCTTGTTT	1	2	9	BD2	1.0	.
chr11	16452527	16452548	chr11:16452527-16452548	0	AAGCTTGATTTTGAGGAAGCCT	1	2	2	AD2	1.0	.
chr11	16453941	16453960	chr11:16453941-16453960	0	GAGCAAGTTAAGTCTTGCTG	2	3	0	CCD2	-	.
chr11	16454002	16454034	chr11:16454002-16454034	0	AAACATGCATTTTATAATGAATAAGACAAGGCT	1	2	13	DD2	-	.
chr11	16454735	16454763	chr11:16454735-16454763	0	AAACTAGTTTATGGTTGAAGATCTATTCC	1	2	9	AD1	1.0	.
chr11	16461383	16461404	chr11:16461383-16461404	0	TGGCATGCTCCTGGACTATTTG	2	3	2	ACC1	-	.
chr11	16464932	16464962	chr11:16464932-16464962	0	GAACAAGTATTTCCACATCTTAAAAAAGTCC	1	2	11	AD2	-	.
chr11	16465538	16465558	chr11:16465538-16465558	0	AGGCTTGTCACCAGCCTGCCT	1	3	1	BCC2	-	.
chr11	16468028	16468049	chr11:16468028-16468049	0	AAACAAGTTCAGAAAGCAGCTT	1	2	2	AB1	-	.
chr11	16468930	16468953	chr11:16468930-16468953	0	GAAAATGTTCCACCGCGCATGTTT	1	2	4	AD2	-	dELS
chr11	16469179	16469202	chr11:16469179-16469202	0	AAAATGGTTTAATGAAACAAGTCC	1	2	4	AB1	-	dELS
chr11	16474643	16474672	chr11:16474643-16474672	0	AAACAAGTGTGCTGTCACTCAGGCTTCCTT	1	2	10	AD2	2.0	.
chr11	16475184	16475216	chr11:16475184-16475216	0	AAACTTTCTCCATATCAGCAATAAGGCTATTTT	1	2	13	AA2	-	.
chr11	16475322	16475348	chr11:16475322-16475348	0	TGACCTGTCTCAGCTTTCAACATGCCT	1	3	7	BCC1	-	.
chr11	16475563	16475590	chr11:16475563-16475590	0	AAGTTTGCCACCTTATTTGGGCTTGTTT	1	2	8	AC1	-	.
chr11	16475754	16475778	chr11:16475754-16475778	0	AGACTTGCCCAATGCAGGGTTGCCA	1	2	5	AC1	1.0	.
chr11	16476975	16476995	chr11:16476975-16476995	0	GAGCTAGCCTTATACAAATTT	1	2	1	AD1	-	.
chr11	16477240	16477268	chr11:16477240-16477268	0	AAACTTTCCTAGGCTCTGGGGACTGGCTT	1	2	9	AB2	2.0	.
chr11	16477997	16478020	chr11:16477997-16478020	0	AGACAAGCCTACCTGGACACACTG	1	3	4	ABC2	-	.
chr11	16478784	16478813	chr11:16478784-16478813	0	AGAAAAGTTTAGTCTTAAAAAGACATTTCC	1	2	10	AA2	-	.
chr11	16480467	16480490	chr11:16480467-16480490	0	AAACATTTTCACAAAAGCATGTCC	1	1	4	A2	-	.
chr11	16484003	16484025	chr11:16484003-16484025	0	AGGCAAGGTCCTCGGGCTTGGCC	1	2	3	DD2	1.0	.
chr11	16487075	16487098	chr11:16487075-16487098	0	GGGCATGCTCACAAAAACTTGTAT	2	1	4	D1	-	.
chr11	16487304	16487324	chr11:16487304-16487324	0	AAGCAAGTCTTCAGCAATTCA	1	3	1	ACC1	2.0	.
chr11	16488435	16488462	chr11:16488435-16488462	0	GAAAATGCTTCCTAGATGGGGTATGCCT	1	2	8	AA2	-	.
chr11	16488825	16488845	chr11:16488825-16488845	0	AGACAAGATCTGGCCTAGCCT	1	2	1	DD2	-	.
chr11	16490711	16490738	chr11:16490711-16490738	0	AAGCTTGCCAGAAGTATAAGAGAAGTCC	1	2	8	AC2	1.0	.
chr11	16492042	16492061	chr11:16492042-16492061	0	AAAGTAGCTTAAGAATGTCC	1	2	0	AA2	-	.
chr11	16492418	16492443	chr11:16492418-16492443	0	AAATATGTTTAGCCCAGCACAAGCTC	1	2	6	AD2	-	.
chr11	16497509	16497537	chr11:16497509-16497537	0	AAACTACTCCGAGATAAAGGAGGAAGTTC	1	2	9	AA2	-	.
chr11	16498806	16498837	chr11:16498806-16498837	0	AAGCAAGTCCTTAGAGACCTACAAAGAAACTT	1	2	12	AA1	2.0	.
chr11	16501600	16501632	chr11:16501600-16501632	0	AAACAAATTTACAAGAAAAAAACAAACAACCCC	1	2	13	AA2	1.0	.
chr11	16502613	16502642	chr11:16502613-16502642	0	GAACAAATTTCAGAACTTGAAGGCAGGTCT	1	2	10	AB2	-	.
chr11	16503186	16503209	chr11:16503186-16503209	0	GGACAAGCTCTACAAGAAATGCTT	1	1	4	A2	-	.
chr11	16505154	16505174	chr11:16505154-16505174	0	GAACTTTCTAGAGACTTGTTG	1	3	1	ACC2	1.0	.
chr11	16510291	16510318	chr11:16510291-16510318	0	AGAAAAGTTTATCATTCTGAACTAGTTG	1	2	8	AC2	-	.
chr11	16511457	16511480	chr11:16511457-16511480	0	AAACTTTCTCTAAAGGAGATGTTT	1	2	4	AA2	1.0	.
chr11	16518426	16518449	chr11:16518426-16518449	0	TACTTTGCTTAGACAGACAAGTTT	1	3	4	ACD1	1.0	.
chr11	16518500	16518531	chr11:16518500-16518531	0	CTATAAGCTCATTGAGGGGAGAAGACTTGTCT	1	3	12	ACD1	2.0	.
chr11	16520413	16520433	chr11:16520413-16520433	0	TGGCTAGCCATCAACTTGTTT	1	3	1	CCC	1.0	.
chr11	16520947	16520970	chr11:16520947-16520970	0	AGGCTTGCTTAGGTAAACAAAGCA	1	3	4	ACD2	-	.
chr11	16525772	16525804	chr11:16525772-16525804	0	AAACAAATTTACAAGAAAAAAACAAACAACCCC	1	2	13	AA2	-	.
chr11	16527716	16527742	chr11:16527716-16527742	0	CAGCATGTCCCAGATAGGAGCTGCTCC	1	3	7	ABC2	1.0	dELS
chr11	16528790	16528816	chr11:16528790-16528816	0	TAGCTTGCCTCAGGGGAAAACTTTTTA	1	3	7	ACC1	2.0	dELS
chr11	16531261	16531282	chr11:16531261-16531282	0	AAACTTGCCCCTACACAACCCC	1	2	2	AD1	-	.
chr11	16532143	16532163	chr11:16532143-16532163	0	GAAAAAGTTTGTAACATGCTT	1	2	1	AC2	-	.
chr11	16532223	16532244	chr11:16532223-16532244	0	TGACTAGTCTTAGAACTAATCC	1	2	2	AC2	-	.
chr11	16533471	16533493	chr11:16533471-16533493	0	AAACATGCTTGAAAGTCATGTAT	1	2	3	DD1	-	.
chr11	16535833	16535855	chr11:16535833-16535855	0	TCAGAAGCTTAATAGACAAGTCT	1	3	3	ACD1	-	.
chr11	16535962	16535982	chr11:16535962-16535982	0	GGACATGACCCAAGCATATTT	1	2	1	AD2	1.0	.
chr11	16536896	16536924	chr11:16536896-16536924	0	AGACAACTTCTGAAGACTTAAACATCCCT	1	2	9	AA2	1.0	.
chr11	16537518	16537546	chr11:16537518-16537546	0	AAACTTCTCTGAGCTAAAGGAGCATGTTC	1	1	9	A2	1.0	.
chr11	16541606	16541635	chr11:16541606-16541635	0	AAACAAATTTACAAGAAAAAAAACAACCCT	1	2	10	AA2	1.0	.
chr11	16542366	16542392	chr11:16542366-16542392	0	TGACAAGTTGATGGGTGCAGCAAGCCA	1	4	7	CCCC	-	.
chr11	16544086	16544109	chr11:16544086-16544109	0	AAACATGCTAAGCAAAAGAAGCTA	1	3	4	ACC2	1.0	.
chr11	16546036	16546068	chr11:16546036-16546068	0	TAGCAATTCTATGCACCAAAAATAAACTAGCTG	1	3	13	ACC2	1.0	.
chr11	16555800	16555828	chr11:16555800-16555828	0	TGACTAGTTACATAAATATGAACAAATTC	1	3	9	ACC1	-	.
chr11	16557156	16557177	chr11:16557156-16557177	0	GAAAATGTTATCAAACATGTCA	2	3	2	ACC1	-	.
chr11	16558691	16558721	chr11:16558691-16558721	0	GCTCTAGTCCAAGGATTGAATGAACTAGTTG	1	3	11	CDD2	-	.
chr11	16561918	16561945	chr11:16561918-16561945	0	AAACTTGCTATGTTGCCCAGGCAGGTCT	1	2	8	BC2	1.0	.
chr11	16562402	16562424	chr11:16562402-16562424	0	AAAAAAGTCCCCCAAAAAAGTTT	1	2	3	AA2	1.0	.
chr11	16562957	16562976	chr11:16562957-16562976	0	AAGCTAGCTAAAACAAGTTT	4	1	0	C2	-	.
chr11	16567773	16567795	chr11:16567773-16567795	0	CAGCATGTTGGTCAGGCTTGTCT	1	2	3	CC	-	.
chr11	16578640	16578662	chr11:16578640-16578662	0	AAATTTGCTTTAAAAATTAGTTC	1	2	3	AA2	2.0	.
chr11	16578931	16578954	chr11:16578931-16578954	0	AAAATAGCTGAAAAAAGCTTGTTT	1	2	4	AC1	3.0	.
chr11	16580740	16580768	chr11:16580740-16580768	0	AAACAAATTTACAAGAATAAAACAACCCC	1	2	9	AA2	-	.
chr11	16582533	16582557	chr11:16582533-16582557	0	ATGCAAGCTAAATGTTAGCATGCTC	1	3	5	CCD1	-	.
chr11	16584856	16584877	chr11:16584856-16584877	0	AGGCCTGCCCTGGGAAATGCCT	1	2	2	AB2	-	.
chr11	16586873	16586899	chr11:16586873-16586899	0	AAACTAGTGCATAGTGCAGCCATGTCC	1	2	7	DD2	-	.
chr11	16591522	16591541	chr11:16591522-16591541	0	AAACATGTTTGAAAATGATT	3	2	0	AD1	1.0	.
chr11	16592218	16592238	chr11:16592218-16592238	0	GAACAAACCTTAAAATTGTCT	1	2	1	AA2	-	.
chr11	16592444	16592476	chr11:16592444-16592476	0	AAACAAGCATTTTATTAATTATCAAACATATTT	1	2	13	AD2	1.0	.
chr11	16595362	16595390	chr11:16595362-16595390	0	AAGTGTGTTTAACTTGGAGAAACAAGTTA	1	3	9	ABC1	1.0	.
chr11	16596773	16596798	chr11:16596773-16596798	0	AAGATTGTTTTCTATCAAACTTGCCA	1	2	6	AC2	-	.
chr11	16597003	16597033	chr11:16597003-16597033	0	AAGCCAGTTCTAACTTATGACATACAAGCTT	1	2	11	BD2	1.0	.
chr11	16598383	16598413	chr11:16598383-16598413	0	GAACTACTCTCTCTTAGCTGAGGGCATTCTT	1	2	11	AA2	-	.
chr11	16598621	16598646	chr11:16598621-16598646	0	AACCATGCCTGGGAATGAGTATGCTC	1	2	6	AD2	-	.
chr11	16609183	16609210	chr11:16609183-16609210	0	AAACTAGCTTTGATAGCAGCACAAGGCT	1	2	8	DD1	-	.
chr11	16610048	16610067	chr11:16610048-16610067	0	GGGCAAGCTCAGACTGGTGT	3	2	0	BD4	-	.
chr11	16611941	16611963	chr11:16611941-16611963	0	AAATAAGTTTTACAGACATGCCT	2	1	3	A1	-	dELS,CTCF-bound
chr11	16613019	16613051	chr11:16613019-16613051	0	GGATTTGCCCTGGGTTGAGTTTAGGGAATGTCT	1	2	13	AA2	2.0	dELS,CTCF-bound
chr11	16616068	16616095	chr11:16616068-16616095	0	AAGCTTGCGCATTCCTTCATACATGCCT	1	2	8	DD2	-	.
chr11	16617596	16617627	chr11:16617596-16617627	0	GGCCTAGTTCTACATCACTTCAATACAAGTTT	1	2	12	DD2	1.0	.
chr11	16621104	16621133	chr11:16621104-16621133	0	AGAGGTGTCCTGTAATTAGGAAACTTGTTT	1	2	10	AB4	2.0	.
chr11	16622722	16622741	chr11:16622722-16622741	0	AAACATGCATGTGCAAGTCT	3	2	0	DD2	1.0	.
chr11	16622862	16622892	chr11:16622862-16622892	0	GTACTAGTTTACCAGCAGTGTAAAAATGTTC	1	2	11	AD2	-	.
chr11	16623217	16623239	chr11:16623217-16623239	0	CACCATGTTGGTCAGACTAGTCT	1	3	3	CCD1	1.0	.
chr11	16624605	16624628	chr11:16624605-16624628	0	ACAAATGTTTTTGTAAACATGTTT	1	2	4	AD4	-	.
chr11	16625034	16625057	chr11:16625034-16625057	0	AGACATGTTTTTGCAAATATTTTC	2	2	4	AA1	-	.
chr11	16626554	16626585	chr11:16626554-16626585	0	CAGCTTGTCAACTTTTACCCTCAAAAAAGCCT	1	3	12	ACC2	-	.
chr11	16630489	16630511	chr11:16630489-16630511	0	AGACTTGCTTTATGGTCAAGCAT	1	2	3	DD1	-	.
chr11	16630617	16630643	chr11:16630617-16630643	0	TGACAAGTTTAAGTCTAAAATTTGTTA	1	3	7	ACC2	1.0	.
chr11	16631282	16631310	chr11:16631282-16631310	0	TAACAAATTCACTTAGTGTTAGCTTGTCT	1	3	9	ACC2	-	.
chr11	16632011	16632041	chr11:16632011-16632041	0	AACCTTGTCTTGGATCTCATTGAGCTTCCTT	1	2	11	AD3	-	.
chr11	16636479	16636504	chr11:16636479-16636504	0	GGACTTGCCTTGTCTCAAATAAGACT	1	2	6	AD1	-	.
chr11	16637850	16637876	chr11:16637850-16637876	0	AGGCAAGGCCTGGAAGGAAAAATGTTT	1	2	7	AD2	-	.
chr11	16638760	16638792	chr11:16638760-16638792	0	GAGGTTGTTTGTTTTTTTCTTATAAATTTGTTT	1	2	13	AA2	2.0	.
chr11	16642857	16642885	chr11:16642857-16642885	0	GAACTTCCTCCTTTAGCTCAGAGAAGTTT	1	2	9	AA2	1.0	.
chr11	16648167	16648196	chr11:16648167-16648196	0	CAGCATGGCACCATGGAGCAAGACTAGCCT	1	3	10	CCD2	-	.
chr11	16648483	16648502	chr11:16648483-16648502	1	GGACATGTTAGGGCAAGCTT	5	1	0	C2	1.0	.
chr11	16653722	16653752	chr11:16653722-16653752	0	TAACTTATCCATGTAACAAAAAGGCATGTTC	1	2	11	AC1	2.0	.
chr11	16654248	16654277	chr11:16654248-16654277	0	AGGCTTGACCTTTCAGTCTCAAGCAATCTT	1	2	10	AD2	-	.
chr11	16655119	16655147	chr11:16655119-16655147	0	GGACTTGTCTATTTCTTCCAGGCACATTG	1	3	9	ABC2	1.0	.
chr11	16664062	16664081	chr11:16664062-16664081	0	AGACAAGCCTGGGCAACATA	2	3	0	ACD2	-	.
chr11	16664551	16664579	chr11:16664551-16664579	0	TGGCAAGCCTTACCACTGCAGGCTAATGT	1	3	9	ACD2	-	.
chr11	16664624	16664647	chr11:16664624-16664647	0	AGACTATTATTCCTGGGCATGTCC	2	2	4	AD1	1.0	.
chr11	16665730	16665756	chr11:16665730-16665756	0	GGACAAGACCCAGGGCTGTGCTAGCTT	1	2	7	DD2	-	.
chr11	16666184	16666205	chr11:16666184-16666205	0	AAACATGATCAAAAACATGACT	2	2	2	DD2	-	.
chr11	16666865	16666889	chr11:16666865-16666889	0	AAAATAGTCTTAAAAGGGCAAATCT	1	2	5	AA2	-	.
chr11	16666999	16667027	chr11:16666999-16667027	0	AGCCAAGTCCAGAAGTTCAAGACCAGTTT	1	2	9	BD2	2.0	.
chr11	16676401	16676421	chr11:16676401-16676421	0	GAGCTTCCTCAGGAATAGTTT	1	2	1	AA2	-	.
chr11	16677144	16677164	chr11:16677144-16677164	0	AAACAAACTAATGGCAAGCCT	1	3	1	ACC2	1.0	.
chr11	16679660	16679688	chr11:16679660-16679688	0	AAACTTCTCTGAGCTTAAGGAGCGTGTTC	1	2	9	AB2	2.0	.
chr11	16680956	16680987	chr11:16680956-16680987	0	AAACAAGTCCATAGAGACCTACAAACAGACTT	1	2	12	AB4	1.0	.
chr11	16681985	16682010	chr11:16681985-16682010	0	AAACAAGTCCAGGACCAGACAGATTC	1	2	6	AB4	1.0	.
chr11	16683875	16683907	chr11:16683875-16683907	0	AAACAAATTTACAAGAAAAAAACAAACAACTCC	1	2	13	AA2	-	.
chr11	16692813	16692842	chr11:16692813-16692842	0	GAGCATTTTTCATTTTATTAGAGATTGTTT	1	2	10	AA2	-	.
chr11	16694327	16694346	chr11:16694327-16694346	0	GGACAAGCCTGGGCAACACA	2	3	0	ACD2	-	.
chr11	16694861	16694880	chr11:16694861-16694880	0	GAACAAGTACAGACTTTTTC	2	2	0	AD2	-	.
chr11	16698534	16698556	chr11:16698534-16698556	0	GAATTTCCTTCAGGAACTTGCCC	1	2	3	AA1	1.0	.
chr11	16699461	16699481	chr11:16699461-16699481	0	AGGCTTGCTTTACTCAAGTTC	1	2	1	DD1	-	.
chr11	16700160	16700183	chr11:16700160-16700183	0	AAGCTTCCCTAAAGAAGCAAATTT	1	2	4	AA2	-	.
chr11	16704813	16704842	chr11:16704813-16704842	0	AAACTAGGTTACAAATTATAGGAAATGTTT	1	2	10	AD2	1.0	.
chr11	16711328	16711347	chr11:16711328-16711347	0	AGACTAGCCTGGGCAACATG	2	3	0	ACD2	2.0	.
chr11	16717236	16717260	chr11:16717236-16717260	0	GAAGAAACTTAGAATAAACTAGTTT	1	2	5	AA1	-	.
chr11	16717697	16717718	chr11:16717697-16717718	0	CAGCTTGTTTGTAAACAAGTTT	2	1	2	C1	1.0	.
chr11	16718000	16718021	chr11:16718000-16718021	0	AGGAAAGTTCTAAGAAAAGCTT	1	2	2	AA2	1.0	.
chr11	16718524	16718555	chr11:16718524-16718555	0	AAACATGTTCATTTATGTGTTTAAATTTTTTT	2	2	12	AA1	-	.
chr11	16719723	16719742	chr11:16719723-16719742	0	AGGCTAGCCTGGGCAACATA	2	3	0	ACD2	1.0	.
chr11	16722320	16722352	chr11:16722320-16722352	0	AAACAAATTTACAAGAGAGAAATAAACAACCCC	1	2	13	AA2	1.0	.
chr11	16732879	16732907	chr11:16732879-16732907	0	AAACAAATTTACAAGAAAAAAACAACCCC	1	2	9	AA2	-	.
chr11	16737348	16737376	chr11:16737348-16737376	0	AGGCATGTGCCATCATGCCAGGCTAATTT	1	2	9	AD2	-	.
chr11	16741839	16741859	chr11:16741839-16741859	0	AAACAAGCTCAAAGCTTCCAT	1	2	1	AD4	1.0	.
chr11	16741993	16742018	chr11:16741993-16742018	0	AAAATTGTCTTCCACGAAACTGGTCC	1	2	6	AB3	1.0	.
chr11	16749059	16749090	chr11:16749059-16749090	0	AAACTAGTTGCAGGGCCTAAAGAAATAAGCTT	1	2	12	AC2	1.0	.
chr11	16750298	16750319	chr11:16750298-16750319	0	AGACAAGCCTTTGGAGTTTTTC	1	2	2	AA1	1.0	.
chr11	16751513	16751539	chr11:16751513-16751539	0	AAACTTGCTTACTTGTGTGACATATTC	1	2	7	AC1	1.0	.
chr11	16751895	16751915	chr11:16751895-16751915	0	AAGTATGTTTGAGACAACTTC	1	2	1	AA2	1.0	.
chr11	16752123	16752148	chr11:16752123-16752148	0	CGTCTAGTTGCAGGGAAAACAAGCTC	1	3	6	CCD1	3.0	.
chr11	16754218	16754248	chr11:16754218-16754248	0	TAACATGCCTTATTAATTTAAAAAATTGTTT	1	2	11	AC2	1.0	.
chr11	16763080	16763102	chr11:16763080-16763102	0	TGGCAATTTTCCCTGACAAGCTC	1	3	3	ACC2	1.0	.
chr11	16765420	16765451	chr11:16765420-16765451	0	AAACAAGTCCAAACTGAAGTGGCAACAATCTC	1	2	12	AC1	1.0	.
chr11	16768790	16768814	chr11:16768790-16768814	0	AAAGATGTTTAATGAAAACAAGTTG	1	2	5	AC2	1.0	.
chr11	16772837	16772866	chr11:16772837-16772866	0	GGGCTAGATTCATCAGTGGTGGGCAAGTTC	1	1	10	D2	3.0	.
chr11	16773152	16773172	chr11:16773152-16773172	0	AAGAAAGCCTTGGAGAAGCCC	1	2	1	AA2	-	.
chr11	16773321	16773346	chr11:16773321-16773346	0	GAGCAAGTTTTCCTCTAAATTAGTTA	1	2	6	AC1	1.0	.
chr11	16773434	16773466	chr11:16773434-16773466	0	AGACTAGCATATCCCCAGTGGCAGAGCCAGCCT	1	2	13	BD2	-	.
chr11	16775698	16775717	chr11:16775698-16775717	8	ACACTAGTCTGGGCATGTCT	4	1	0	D1	1.0	.
chr11	16776454	16776480	chr11:16776454-16776480	0	TGGCATGTTTTCACTGAGAAAATGTCT	1	2	7	AC2	-	.
chr11	16778592	16778611	chr11:16778592-16778611	2	GGACTAGCCTCGGCTTGCCC	4	1	0	C2	-	.
chr11	16784615	16784647	chr11:16784615-16784647	0	AAGGAAGCTTCTGCATGCTCCAGGAACTTTTTC	1	2	13	AA2	-	dELS,CTCF-bound
chr11	16784698	16784729	chr11:16784698-16784729	0	AAACAAGCTTAATCCAATCCCAGGGCAAATCA	1	2	12	AC3	1.0	dELS,CTCF-bound
chr11	16784940	16784959	chr11:16784940-16784959	0	CAGCATGTTGGGGCTTCTTT	4	3	0	ACC1	-	dELS,CTCF-bound
chr11	16785007	16785036	chr11:16785007-16785036	0	GAACAAGGTCTTGGGGCAGGGGACCAGCCT	1	2	10	BD2	-	dELS,CTCF-bound
chr11	16787545	16787571	chr11:16787545-16787571	0	ACAAATGCTCCAAATAGAGACAAGTCC	1	2	7	AD4	1.0	dELS,CTCF-bound
chr11	16788319	16788338	chr11:16788319-16788338	3	AGGCCAGTTAGAGCATGTTC	3	2	0	BC1	2.0	dELS,CTCF-bound
chr11	16789891	16789910	chr11:16789891-16789910	0	AGAGAAGTGCAAGCATGTTT	3	2	0	AD1	1.0	.
chr11	16793124	16793154	chr11:16793124-16793154	0	GAGGAGGCTCAGGGAAGGGACGGACTTGCCT	1	2	11	AB1	-	dELS
chr11	16795224	16795252	chr11:16795224-16795252	0	AGAGTAGCTTTCAGCAGTCCAGCTTGCCT	1	2	9	AC2	1.0	dELS
chr11	16796441	16796460	chr11:16796441-16796460	0	AGAAATGTCCAGACTAGTCA	3	2	0	AC2	1.0	dELS
chr11	16796799	16796825	chr11:16796799-16796825	0	GAGCATGCCACCATGCCTGGCTAGTTT	1	2	7	CC	-	.
chr11	16798974	16799002	chr11:16798974-16799002	0	AAACAAGTTTAATTTCCTTAGACTGGCGC	1	2	9	BD4	-	.
chr11	16800056	16800081	chr11:16800056-16800081	0	GAACTATCTTATCAGTTAGCAAGCCC	1	2	6	AC2	1.0	dELS
chr11	16800727	16800753	chr11:16800727-16800753	0	GAGCTTGTCTTTGAGAGCAGCAAGGCA	1	3	7	CCD1	1.0	.
chr11	16801488	16801512	chr11:16801488-16801512	0	AGACATGTCACCCCCAGACAAGGTT	1	2	5	CD	2.0	dELS,CTCF-bound
chr11	16801733	16801764	chr11:16801733-16801764	0	AGGCAATCTTCTCCAAGTGCTGGGGCTGGTCT	1	2	12	AB2	-	.
chr11	16806879	16806908	chr11:16806879-16806908	0	ACACAAGCTGGTGGCAAGCCAGGCAAGCTC	1	2	10	CD	-	dELS,CTCF-bound
chr11	16807560	16807584	chr11:16807560-16807584	0	GAACATGATAGAAGGGAACTTGCTT	1	2	5	CD	1.0	dELS
chr11	16813015	16813047	chr11:16813015-16813047	0	AGACCTGTCTGGCCTTTGGCTTTGGGCTTGGCT	1	2	13	BD3	2.0	.
chr11	16814529	16814553	chr11:16814529-16814553	0	TAGCCAGTCCTTGAGAAGCTTGCCT	1	2	5	BC3	-	.
chr11	16816027	16816048	chr11:16816027-16816048	0	AAGCAAGTCATTCAACTTCTCT	1	3	2	ACC1	-	.
chr11	16819492	16819518	chr11:16819492-16819518	0	GAACAAGTTTTAGAGTCAGACAGGCTT	1	1	7	B1	1.0	.
chr11	16820577	16820607	chr11:16820577-16820607	0	AGGCTTCCCCTGGGGAGTTCAGGACTTGACT	1	2	11	AD2	2.0	dELS,CTCF-bound
chr11	16821369	16821397	chr11:16821369-16821397	0	ATGAAAGCCTAAAATTTCAAAACAAGCTC	1	2	9	AD4	-	.
chr11	16825302	16825334	chr11:16825302-16825334	0	GAGCATGTTATCAGGCCTGTGGCAGACTTGGTC	1	2	13	CD	-	dELS
chr11	16828022	16828047	chr11:16828022-16828047	0	AAGCAACTCACCCTGAGAGCTAGTTA	1	3	6	ACC2	2.0	.
chr11	16830175	16830202	chr11:16830175-16830202	0	GGTCTTTCTTTGTTGCCCAGGCTAGTCT	1	2	8	AD1	1.0	.
chr11	16831470	16831499	chr11:16831470-16831499	0	AGAGATGTTTAGCTAAGAAAACACAAGCCT	1	2	10	AD2	-	dELS
chr11	16832023	16832050	chr11:16832023-16832050	0	AGGAAAGTCTTTACAAGAAGGCAAGCTT	1	1	8	A1	-	dELS
chr11	16834152	16834171	chr11:16834152-16834171	0	AGGCATGTGCCAACATGCTA	3	3	0	CCD2	1.0	.
chr11	16843323	16843343	chr11:16843323-16843343	0	AAACTAGACAATGACATGCTT	1	3	1	CCD2	1.0	.
chr11	16843725	16843745	chr11:16843725-16843745	0	AAGTTAGTTCAAGACCAGCCT	1	2	1	AB2	-	.
chr11	16844215	16844235	chr11:16844215-16844235	1	GGACATGCCTCAAACATGCAG	2	2	1	CD	1.0	.
chr11	16844852	16844877	chr11:16844852-16844877	0	TGACTGGCTCATTCTGGAACTTGCTC	1	2	6	BC1	1.0	.
chr11	16846084	16846106	chr11:16846084-16846106	0	AGACAAGCCTGGCCAACATGGTG	1	3	3	CCD1	2.0	.
chr11	16848355	16848376	chr11:16848355-16848376	0	AACCATGCCTCTTGGCATGCCT	2	2	2	CD	1.0	.
chr11	16851866	16851893	chr11:16851866-16851893	0	AGTCTAGCCTTATCTTAAAAGTAAGCTC	1	2	8	AD2	-	.
chr11	16852370	16852400	chr11:16852370-16852400	0	AAACTAGTCAGGGTAATATCTGAGCATACTG	1	3	11	ACC1	-	.
chr11	16853039	16853060	chr11:16853039-16853060	0	AGGAATGCCCCAGAGCATCTTT	1	2	2	AA2	-	.
chr11	16853253	16853282	chr11:16853253-16853282	0	TGACAAGCTTGAAAAACATCTGACAATTTC	1	3	10	ACC1	-	.
chr11	16855174	16855199	chr11:16855174-16855199	0	AGGCAAGCCCAAGACCTGGCAAACCT	1	2	6	AC1	-	.
chr11	16856416	16856438	chr11:16856416-16856438	0	GGGCTTGTCTCCCAAAATAGACT	1	2	3	AD1	1.0	dELS
chr11	16857696	16857715	chr11:16857696-16857715	0	AGATTTGTTTGAATTTGTTT	1	2	0	AA2	-	.
chr11	16857915	16857937	chr11:16857915-16857937	0	CACCATGTTGGCCAGGCTTGTCT	1	3	3	CCD1	-	.
chr11	16859423	16859445	chr11:16859423-16859445	0	AAAAAAGTCTCAAAAACAATTTT	1	2	3	AA2	-	.
chr11	16859611	16859638	chr11:16859611-16859638	0	CAGCCAGTTACATCCCACAGGCATGTTT	1	3	8	BCC1	1.0	.
chr11	16861636	16861668	chr11:16861636-16861668	0	AGGCTTGCTCTCATTCATTAAATAAATAAGTCA	1	2	13	AC1	-	.
chr11	16861768	16861791	chr11:16861768-16861791	0	AAGCTGGCCCCCAAAGTCATGCTC	1	2	4	BD2	1.0	.
chr11	16865126	16865154	chr11:16865126-16865154	0	GAACATGGTGTTTGGAGCTTGGCATGCCC	1	3	9	CCD2	1.0	.
chr11	16865270	16865302	chr11:16865270-16865302	0	GAGCTTGTATTAGCTCTCCCATGAGGCATTTTC	1	2	13	AD2	-	.
chr11	16866886	16866905	chr11:16866886-16866905	0	CAAGCAGCTCAGGCAAGTCC	1	3	0	ABC1	-	.
chr11	16868377	16868401	chr11:16868377-16868401	0	AAACTATCCTTTGAGGGGCATGCAC	1	2	5	AD2	2.0	.
chr11	16870061	16870088	chr11:16870061-16870088	0	GTACATGTATTTTTATGTAGACAAGCCC	1	2	8	DD1	1.0	.
chr11	16872158	16872187	chr11:16872158-16872187	0	GGGCTTTCCCCATGTTGGCCAGGCTGGTCT	1	2	10	AB2	-	.
chr11	16872455	16872484	chr11:16872455-16872484	0	GAAAAAGTCCTATATTATTAAGACTTCTTT	1	2	10	AA2	1.0	.
chr11	16873598	16873618	chr11:16873598-16873618	0	AGGCATTCTTAACACATGTTT	1	2	1	AD2	-	dELS
chr11	16876565	16876584	chr11:16876565-16876584	1	AAGCATGTCTTCACAAGCCC	4	2	0	CD	-	dELS,CTCF-bound
chr11	16878762	16878787	chr11:16878762-16878787	0	AATTTTGCCTCTAAATGAACTAGCTA	1	3	6	ACD1	-	.
chr11	16880139	16880166	chr11:16880139-16880166	0	CAGCTAGCTCTACAGCCCAGGCAACTAC	1	3	8	ACD2	-	.
chr11	16880756	16880779	chr11:16880756-16880779	0	AAACCTGTCCTGTGAAACATTTTT	2	2	4	AB3	2.0	.
chr11	16883104	16883130	chr11:16883104-16883130	0	GGGCTTGTTTCTAGTGGCTACATGTCA	1	3	7	CCD2	-	.
chr11	16884253	16884275	chr11:16884253-16884275	0	CAATTTGTCCCCCAAACTAGTTT	1	2	3	AC3	-	.
chr11	16892670	16892689	chr11:16892670-16892689	0	CATATTGCCCAGGCTAGTCT	2	3	0	ACD1	-	.
chr11	16896912	16896943	chr11:16896912-16896943	0	GAGCTTGTTTGTGCACACACGGAGAGAACTTT	1	2	12	AA1	-	.
chr11	16898550	16898574	chr11:16898550-16898574	0	AAGCAAGGCTGAATGTAACAAGTTA	1	3	5	CCD2	-	.
chr11	16898755	16898784	chr11:16898755-16898784	0	GGACTAGTCCAACACCCTCCTAACTGGCCT	1	2	10	BC1	-	dELS,CTCF-bound
chr11	16902306	16902335	chr11:16902306-16902335	0	GTACAAGTTTTTGTGTAGGTGGACATGGTT	1	2	10	DD3	1.0	dELS
chr11	16903359	16903381	chr11:16903359-16903381	0	GAGCATGTTTGGGATGTTTGCTC	2	2	3	AD1	2.0	.
chr11	16904322	16904342	chr11:16904322-16904342	0	AGACTATTTCTGAAGTTGTCC	1	2	1	AA2	1.0	.
chr11	16904879	16904905	chr11:16904879-16904905	0	AAGCATGTTATGTAAAAAGACTTCTCA	1	3	7	ACC1	-	.
chr11	16905051	16905070	chr11:16905051-16905070	0	AGACTAGCCTGGGCAACATG	2	3	0	ACD2	-	.
chr11	16905476	16905500	chr11:16905476-16905500	0	AGGCAATTTCTCTTTAAGCAAGCTG	1	2	5	AC2	-	.
chr11	16910282	16910314	chr11:16910282-16910314	0	CGACTTGCCCAAGATCACACACCTAGAAAGCCC	1	3	13	ACC2	-	.
chr11	16910871	16910902	chr11:16910871-16910902	0	GGACTTGGCTTTGAGTTCTTCCAGGCTTGGCT	1	2	12	DD2	-	.
chr11	16914135	16914157	chr11:16914135-16914157	0	AAGCATATTTAAAAAAAAAGCTT	1	2	3	AA2	1.0	.
chr11	16918487	16918508	chr11:16918487-16918508	0	GAGCTTGTTAATCAACTTCTCT	1	3	2	ACC1	-	.
chr11	16922960	16922979	chr11:16922960-16922979	0	GGGAATTTCCAAGCTAGCCC	2	2	0	AA1	1.0	.
chr11	16923820	16923851	chr11:16923820-16923851	0	AGACATGCTCATCTTCCTCATCGCACTTACTC	2	2	12	AD1	2.0	.
chr11	16924822	16924847	chr11:16924822-16924847	0	TAACTTGCCTACCTAGGAGCTTGCCG	1	2	6	CC	1.0	dELS
chr11	16926158	16926184	chr11:16926158-16926184	0	TGACAAGCCAGGAATGAAGACTTGGTT	1	3	7	CCD1	1.0	.
chr11	16926704	16926735	chr11:16926704-16926735	0	AAGCTTGCTTCCATTCACAGGTGGAGATGATT	2	2	12	AD1	-	.
chr11	16927040	16927066	chr11:16927040-16927066	0	GCGCTAGCCCGCAGCCATAGCTAGTCA	1	3	7	CCD1	2.0	dELS
chr11	16933661	16933683	chr11:16933661-16933683	0	GGACATGTTAGTTTGACATGTTG	1	3	3	CCC	1.0	.
chr11	16933884	16933911	chr11:16933884-16933911	0	TAACTTGTTCAAGGCTGAGAGCACGCTG	1	3	8	BCC1	-	.
chr11	16934532	16934554	chr11:16934532-16934554	0	CAACTTGTCCAATGAACTGGCTT	1	2	3	BC2	2.0	.
chr11	16935519	16935546	chr11:16935519-16935546	0	AAACATGCTTTAAAATATGAAATAGCCA	1	2	8	AC1	-	.
chr11	16942791	16942817	chr11:16942791-16942817	0	AAGCAATTTCTCCACTTAGGCAACTTT	1	2	7	AA2	-	dELS
chr11	16943481	16943507	chr11:16943481-16943507	0	AGGCTTTTTAGCAGTGAGAACTTGCTG	1	3	7	ACC2	1.0	dELS
chr11	16944153	16944175	chr11:16944153-16944175	0	AGACTAGCCTGGCCAACATGGTG	1	3	3	CCD1	-	.
chr11	16944679	16944701	chr11:16944679-16944701	0	AGACAGGTTAGTAAGACTTGTTG	1	3	3	BCC2	-	.
chr11	16947983	16948014	chr11:16947983-16948014	0	ACACTAGTCTGCCTTTAAAAAGAAGAAAGTCC	1	2	12	AD2	-	.
chr11	16950765	16950786	chr11:16950765-16950786	0	AAACATTTTCCCAAACATTTTC	1	2	2	AA2	2.0	.
chr11	16951692	16951718	chr11:16951692-16951718	0	AGACATTTCTGGGTTAGTAACTTGTCA	1	3	7	ACC2	-	.
chr11	16951729	16951755	chr11:16951729-16951755	0	GGGAATGCCTCTTGGAAGAGCTGGTCC	2	2	7	AB3	-	.
chr11	16956057	16956080	chr11:16956057-16956080	0	AGCCTAGTTTGTGGAAATATGTTC	1	2	4	AD2	-	.
chr11	16958115	16958134	chr11:16958115-16958134	0	AGACTAGCCTGGGCAACATG	2	3	0	ACD2	1.0	.
chr11	16959409	16959441	chr11:16959409-16959441	0	AGATTACCTCAGGAAACTGCAGAAAACATGTTT	2	2	13	AA1	-	.
chr11	16959893	16959917	chr11:16959893-16959917	0	GGGCCTGCCTCCCCGGGCCAAGCCC	1	2	5	BD2	3.0	.
chr11	16961072	16961096	chr11:16961072-16961096	0	AAGCTTGATTCTCTGAAACATTCCT	1	2	5	AD2	2.0	.
chr11	16962799	16962822	chr11:16962799-16962822	0	GAACTTGTGTTTCTAAGAATGTCT	1	2	4	AD2	-	dELS,CTCF-bound
chr11	16970227	16970258	chr11:16970227-16970258	0	AAGCAATTCCCTTTCTCACTCCAAAGTTGTTT	1	2	12	AA2	1.0	.
chr11	16971027	16971049	chr11:16971027-16971049	0	AAACAGGTCTCCCGGACTTTTCT	1	2	3	AB2	-	.
chr11	16972722	16972744	chr11:16972722-16972744	0	AAACATATTTTAAAATCTTGCCT	1	2	3	AD2	-	.
chr11	16975254	16975276	chr11:16975254-16975276	0	ATACAACCTTTTGAGACTAGCTT	1	2	3	AD1	-	.
chr11	16978673	16978696	chr11:16978673-16978696	0	AAGCAAGTTGCAATGAACATCCCT	1	2	4	AC2	2.0	.
chr11	16979846	16979870	chr11:16979846-16979870	0	AGGCAAGTCCATCATAAGCAAGCAG	1	2	5	CD	-	dELS
chr11	16980300	16980321	chr11:16980300-16980321	0	GCACTAGTCTGAGGTCATGTCT	2	2	2	DD2	-	dELS
chr11	16980561	16980586	chr11:16980561-16980586	0	GAACATGCTGTTCTTTGAGGTAGTTA	1	3	6	ACC2	1.0	.
chr11	16982100	16982123	chr11:16982100-16982123	0	GAACAAGTCTCCCCCAGGAAGCTG	1	3	4	ACC2	1.0	.
chr11	16982336	16982356	chr11:16982336-16982356	0	AGGCAAGCTTGAGGCGAGCCA	1	2	1	BC1	1.0	dELS
chr11	16984526	16984555	chr11:16984526-16984555	0	TGGCATGTCCTGCCCCTACATGGCTTGATC	1	3	10	CCD1	-	.
chr11	16989729	16989754	chr11:16989729-16989754	0	GAACAAGTGATTATATGAACAAGTCA	1	3	6	CCD2	-	dELS
chr11	16991389	16991413	chr11:16991389-16991413	0	AAACAAATTGAAATATAACATGTCT	1	3	5	ACC2	1.0	.
chr11	16993369	16993399	chr11:16993369-16993399	0	GCAAAAGTCCCTGGCAGTTTTAAACATGTCC	1	2	11	AD4	-	.
chr11	16995165	16995197	chr11:16995165-16995197	0	CAACCTGCTCAGGATCACACCACAAGCTAGTCA	1	3	13	BCC1	-	.
chr11	16995753	16995779	chr11:16995753-16995779	0	AGGCATGTCTCGAATCAAAAATAACCT	2	2	7	AA1	-	.
chr11	16997598	16997617	chr11:16997598-16997617	0	AAGCCTGCCTCAGCTAGCCT	3	2	0	BC2	1.0	.
chr11	16999177	16999197	chr11:16999177-16999197	0	AGACATCTCTATGACTTGCTC	1	2	1	AC2	1.0	.
chr11	17000492	17000515	chr11:17000492-17000515	0	CAGCTTCCTTTTAAAGACAAGTCT	1	2	4	AC1	3.0	dELS
chr11	17004602	17004622	chr11:17004602-17004622	0	AAGCTTGTCTTAAACTTCTGA	1	3	1	ACD2	1.0	dELS
chr11	17007773	17007792	chr11:17007773-17007792	0	CATGTTGCCCAGGCTAGTCT	2	3	0	ACD1	2.0	.
chr11	17008078	17008110	chr11:17008078-17008110	0	AAGTTAGCCTTACTCCAAGCCTCAGAAATGTCT	1	2	13	AA2	1.0	.
chr11	17008489	17008517	chr11:17008489-17008517	0	AGGCCTGTTCCTGGCTGTTGAGCTTCTCT	1	2	9	AB3	-	.
chr11	17018322	17018349	chr11:17018322-17018349	0	AAACATTTTTCCACATAAAAACTTGTAC	1	2	8	AD2	-	.
chr11	17020594	17020622	chr11:17020594-17020622	0	AGGCAAGTGCCACCATGCCAGGCTAATTT	1	2	9	AD2	-	.
chr11	17020824	17020845	chr11:17020824-17020845	0	CAACTTGTTCTCTGACCTGCTT	1	3	2	BCC2	-	.
chr11	17026810	17026831	chr11:17026810-17026831	0	AAACAAGGTCCTGTGCTTGTTT	1	2	2	DD2	-	.
chr11	17029341	17029373	chr11:17029341-17029373	0	GGGGTTGTTTGTTTTTTTCTTGTAAATTTGTTT	1	2	13	AA2	-	.
chr11	17033445	17033473	chr11:17033445-17033473	0	GAACTTCCTTCTTTAGCTTGGATTAGTTT	1	2	9	AA2	1.0	.
chr11	17035355	17035379	chr11:17035355-17035379	0	CACCATGCCCGGCCCAGACAAGTCT	1	2	5	CD	1.0	.
chr11	17036659	17036678	chr11:17036659-17036678	0	AGACATTTTTAGACATACCC	1	2	0	AA2	2.0	.
chr11	17037786	17037817	chr11:17037786-17037817	0	AAGCCTTCCCAAGAAAGATGAGAAACAAGCCC	1	2	12	AB1	-	.
chr11	17038270	17038294	chr11:17038270-17038294	0	AAAATAGCCTCAAAAGGGCAAATCT	1	2	5	AA2	1.0	.
chr11	17039044	17039073	chr11:17039044-17039073	0	AAGCATATTTAACCCAAAGAAGACTACCTC	1	2	10	AA2	2.0	.
chr11	17045039	17045058	chr11:17045039-17045058	0	AGACTTGAGTAGACATGTCC	3	2	0	DD1	-	.
chr11	17045205	17045224	chr11:17045205-17045224	0	AGGAATGCTCAAACATGATC	3	2	0	AD3	1.0	.
chr11	17051683	17051712	chr11:17051683-17051712	0	AAACTTTTTCTTAAAGTGAAGAGAATGTTT	1	2	10	AA2	-	.
chr11	17064489	17064516	chr11:17064489-17064516	0	GAGCAAGTCCCTTCTTGGAGTCTAACTC	1	2	8	AD1	1.0	.
chr11	17065621	17065640	chr11:17065621-17065640	0	TATTTTGCCCAAGCTAGTCT	2	3	0	ACD1	2.0	.
chr11	17065803	17065825	chr11:17065803-17065825	0	AGACTAGCTTGGCCAACATGATG	1	3	3	CCD1	-	.
chr11	17066119	17066141	chr11:17066119-17066141	0	AGACTAGCCTGGCCAACATGGTG	1	3	3	CCD1	-	.
chr11	17069893	17069918	chr11:17069893-17069918	0	AGACAATTTTCAGACTGAAATAGTTC	1	2	6	AA2	-	.
chr11	17073479	17073499	chr11:17073479-17073499	0	AGGCTAGTCTTGAACTTCTGA	1	3	1	ACD2	-	.
chr11	17074381	17074406	chr11:17074381-17074406	0	AAACATGCTTTTAGTTAAACAATCAT	1	2	6	AD4	1.0	.
chr11	17074972	17074999	chr11:17074972-17074999	0	AAAATAGCCCCCAAGGCTGAACATATTT	1	2	8	AA2	2.0	.
chr11	17075531	17075559	chr11:17075531-17075559	2	GAGCAAGTCCCTTAGACTTAAGAATTCTT	2	2	9	AA1	-	.
chr11	17078768	17078797	chr11:17078768-17078797	0	GAAGAAGCTCTTTTAAGACAGACCTAGCCT	1	2	10	AD2	1.0	pELS
chr11	17081148	17081173	chr11:17081148-17081173	0	TGGCATGCTTTTGTGAGAGCTGCTTT	1	3	6	ABC2	-	.
chr11	17081518	17081542	chr11:17081518-17081542	0	GGACTTGCCTATTCTGGACATTTCA	1	2	5	AC3	-	.
chr11	17082091	17082120	chr11:17082091-17082120	0	GAGCCACTCCCCAGCTTCCCGAGCATGTTT	2	2	10	AB1	-	.
chr11	17082696	17082722	chr11:17082696-17082722	0	GAGCGTGCCACCACGCCTAGCTAGTTT	1	3	7	BCC1	1.0	.
chr11	17086412	17086444	chr11:17086412-17086444	0	GAACATTTTTAGGGGCAACTAACAGGTTAGTTC	1	2	13	AA2	-	.
chr11	17090268	17090300	chr11:17090268-17090300	0	CAACTAGCCTGACCAACATGGAGAAACCTGTCT	1	2	13	BC2	-	.
chr11	17095782	17095808	chr11:17095782-17095808	0	GCGCATGCCTGTAGTCCCAGCTAGCCA	1	3	7	CCD1	1.0	.
chr11	17096017	17096039	chr11:17096017-17096039	0	AAACTTGTTTTGCTGGCTAGTTA	1	2	3	CC	-	.
chr11	17098103	17098125	chr11:17098103-17098125	0	AAATAAGTCTCAGAAACAAGGTT	1	2	3	AD3	-	dELS
chr11	17105136	17105163	chr11:17105136-17105163	0	AAGCTTTTTAGAATGAGGAGACATGCTA	1	3	8	ACC2	-	.
chr11	17105348	17105369	chr11:17105348-17105369	0	AAGTAAGCCTTTAAACATTTTT	1	2	2	AA2	1.0	.
chr11	17106433	17106463	chr11:17106433-17106463	0	AATCAAGTCTGGCCGCCAATCAAAATTGTTC	1	2	11	AD2	-	.
chr11	17111567	17111598	chr11:17111567-17111598	0	GAATTTGCCTTAAAAAATATTAAAACTTGGCT	1	2	12	AD3	1.0	.
chr11	17112927	17112946	chr11:17112927-17112946	10	AGGCATGCACCAACATGCCC	4	2	0	CD	-	.
chr11	17117315	17117345	chr11:17117315-17117345	0	AAATATGTTCCTATATATTTTAAACAATCTT	1	2	11	AA2	-	.
chr11	17119156	17119182	chr11:17119156-17119182	0	TAGCAAGTTCCCATAAAAAACTAGAGT	1	3	7	CDD3	1.0	.
chr11	17119592	17119615	chr11:17119592-17119615	0	AGGCTAGTTTTAAAGGACATGCAA	1	2	4	CD	-	.
chr11	17124416	17124436	chr11:17124416-17124436	0	AAACAAGATCCAAGCAAGGCC	1	2	1	DD2	2.0	.
chr11	17129100	17129129	chr11:17129100-17129129	0	AGATATGTTTAGAATATAGCAGACTAACTT	1	2	10	AA2	-	.
chr11	17129935	17129957	chr11:17129935-17129957	0	TAACTTGTCCTATTAACAATTTT	1	3	3	ACC1	-	.
chr11	17130604	17130626	chr11:17130604-17130626	0	AGACTAGCCTGGCCAACATGGCA	1	3	3	CCD1	2.0	.
chr11	17135926	17135950	chr11:17135926-17135950	0	ATAAATGTCTCTATGAAGCAAGTTA	1	3	5	ACD1	-	.
chr11	17137793	17137816	chr11:17137793-17137816	0	GAGCTAGACCCTATAAACATTTCT	1	2	4	AD2	-	.
chr11	17138107	17138134	chr11:17138107-17138134	0	TGACATGTTTTTTGTTTTGGACAATCTC	1	2	8	AC2	-	.
chr11	17140685	17140713	chr11:17140685-17140713	0	AAACTTTTTTGGGAGTGATGAGAATGTTC	1	2	9	AA2	1.0	.
chr11	17144232	17144255	chr11:17144232-17144255	0	AGACTTGGTTCAGGGAACATCCCT	1	2	4	AD2	-	.
chr11	17145660	17145688	chr11:17145660-17145688	0	AGACTTACTTCAATTTGAAGAGCCAGTTC	1	2	9	AB2	1.0	.
chr11	17146120	17146144	chr11:17146120-17146144	0	CAACATCCTGAAAAAAAACTTGTTT	1	3	5	ACC2	1.0	dELS
chr11	17151958	17151986	chr11:17151958-17151986	0	GAGAATTTTTTCTACATCTAAGCAAGCTT	2	2	9	AA1	-	.
chr11	17153930	17153952	chr11:17153930-17153952	0	GGGGAAGTTCCTAGAACATGCCT	2	1	3	A1	1.0	dELS
chr11	17155117	17155144	chr11:17155117-17155144	0	AAATATATTTGCTCTTCTAAACTTGCCT	2	2	8	AA1	-	.
chr11	17157647	17157678	chr11:17157647-17157678	0	AAGCTTTCCCTTAGGTTGTGAGAAGTTTGTTT	1	2	12	AA2	1.0	.
chr11	17157986	17158011	chr11:17157986-17158011	0	AAGCTATCCTGCCTCTGGACTTTTCC	1	2	6	AA2	-	.
chr11	17159767	17159799	chr11:17159767-17159799	0	TGACAAGTCTCCAGATCTGCAGCTGGCAAGCTG	1	3	13	CCC	1.0	.
chr11	17163015	17163038	chr11:17163015-17163038	0	GGACTTGTTTGGCCAGGCACGGTG	1	3	4	BCD2	1.0	.
chr11	17163339	17163364	chr11:17163339-17163364	0	GGACTTGTTTAATTTTAAGTTTTTCT	1	2	6	AA1	-	.
chr11	17164712	17164737	chr11:17164712-17164737	0	GAACTTGTTTCTGCTAAAACTAATCC	1	1	6	A1	1.0	dELS
chr11	17165436	17165464	chr11:17165436-17165464	0	GAACTTACTCCTTCCAAAATAGCATGTTG	1	3	9	ACC2	-	.
chr11	17166672	17166704	chr11:17166672-17166704	0	GGGCTTCCTTTTCTTTGATAGCAAGACTAACTT	1	2	13	AA2	-	.
chr11	17176633	17176662	chr11:17176633-17176662	0	AGAGTTATTTGGATGTGTTGGAGCATGCCT	2	2	10	AA1	-	dELS
chr11	17181740	17181763	chr11:17181740-17181763	0	AAACTATTTTATTTAAGAATGCTT	1	2	4	AA2	-	.
chr11	17189929	17189948	chr11:17189929-17189948	0	AAGCAAACTCAAAGATGCCC	1	2	0	AA2	-	.
chr11	17190823	17190852	chr11:17190823-17190852	0	CAGCATGTCTAAGTTCTGTGGGACAATTTC	1	2	10	AC2	2.0	.
chr11	17191387	17191410	chr11:17191387-17191410	0	AAACATGCCTATTTAATGAAGTCC	2	2	4	AD1	-	.
chr11	17191828	17191854	chr11:17191828-17191854	0	AAGCTAGTTAAAAGTTCAGGCTTGGCC	1	2	7	CD	-	.
chr11	17191932	17191960	chr11:17191932-17191960	0	AGACTAGCCTAAGAAACATAAGGAAACCC	1	2	9	AA1	-	.
chr11	17192210	17192231	chr11:17192210-17192231	0	AAACATGTGTTTGAAGATGCTC	1	2	2	AD2	3.0	.
chr11	17193259	17193285	chr11:17193259-17193285	0	AGACATTCTTCCAATAAAAACTATCCT	1	2	7	AA2	-	.
chr11	17194110	17194132	chr11:17194110-17194132	0	CAGCAAGCTCCATCGACTTGCCT	1	2	3	CC	-	.
chr11	17200419	17200451	chr11:17200419-17200451	0	AAAAAAGTTTATTAATAAAAAAGAGACATGTTA	1	2	13	AC2	-	.
chr11	17202923	17202955	chr11:17202923-17202955	0	CAGAAAGCCTTATGTTTAACAGTAAGCATGTTA	1	3	13	ACC1	-	.
chr11	17205523	17205544	chr11:17205523-17205544	0	AAACAAGTTACAAAAAATGCTT	1	2	2	AC2	-	.
chr11	17206894	17206917	chr11:17206894-17206917	0	AATCTTGTTCAAAGAGGCAGGCCT	1	2	4	BD3	-	dELS,CTCF-bound
chr11	17207631	17207663	chr11:17207631-17207663	0	GCACTTGCTCACGGCCTGGGTGGAAGCAAGGCC	1	2	13	DD3	-	.
chr11	17208425	17208445	chr11:17208425-17208445	0	AGGCAAGACTTAAACTCGTCC	1	2	1	BD2	-	dELS,CTCF-bound
chr11	17211553	17211572	chr11:17211553-17211572	0	TATGTAGCCCAGGCTAGTCC	2	3	0	ACD1	-	.
chr11	17214617	17214648	chr11:17214617-17214648	0	GGGCAAGTTGCCAAGTAATCTATGGCATGCCA	1	3	12	CCC	1.0	.
chr11	17217190	17217209	chr11:17217190-17217209	0	AGACTAGCCTGGGCAACATA	2	3	0	ACD2	1.0	.
chr11	17218686	17218716	chr11:17218686-17218716	0	AGAGTAGCTAACATTTGCTGAGAGCTTGCTA	1	3	11	ACC1	-	.
chr11	17219100	17219124	chr11:17219100-17219124	0	GAACAACCTTATGAGAGACAATTCT	1	2	5	AA2	-	.
chr11	17220512	17220540	chr11:17220512-17220540	0	AAATTAGCCTGGCTTGGTGGCACATGCCT	1	2	9	AD2	-	.
chr11	17221019	17221039	chr11:17221019-17221039	0	GAACAATTTCAGAGCATGTCT	1	1	1	A2	-	.
chr11	17222412	17222434	chr11:17222412-17222434	0	AAGCATGGCTTGAGAACAACTCT	1	2	3	AD2	-	.
chr11	17231389	17231416	chr11:17231389-17231416	0	AAACTTTTTTTTTTTTGAGACCTTGTTT	1	2	8	AD2	-	.
chr11	17235433	17235459	chr11:17235433-17235459	0	AAAACAGCCTATGCTCTGGGCATGTCT	1	2	7	AB4	1.0	.
chr11	17236134	17236153	chr11:17236134-17236153	0	AGGCTAGCCTGGGCAACATG	2	3	0	ACD2	2.0	.
chr11	17238613	17238633	chr11:17238613-17238633	0	AAACAAGTCAGTCACAAGTCT	1	3	1	CCD2	-	dELS
chr11	17238651	17238671	chr11:17238651-17238671	0	AAGCAGGTTTGGAGCTTGCCT	1	1	1	B2	1.0	dELS
chr11	17241344	17241364	chr11:17241344-17241364	0	GAGCAAGCCTTTGACTTGTTT	2	1	1	C2	1.0	.
chr11	17243550	17243570	chr11:17243550-17243570	0	GGACTAGCTGGTACCTAGTCC	1	3	1	CCD2	-	.
chr11	17244219	17244249	chr11:17244219-17244249	0	GGTCAAGTTCTCATACACAGCAAAAATGCCT	1	2	11	AD2	-	.
chr11	17249227	17249249	chr11:17249227-17249249	0	TAACTTGTCGCGTATGCTTGCCT	1	3	3	CCD2	-	.
chr11	17254771	17254799	chr11:17254771-17254799	0	AAACAATTTTTCATTTTGTAAACTTTTTT	1	2	9	AA2	-	.
chr11	17254958	17254982	chr11:17254958-17254982	0	AGACTATCTCCTGAAGGGCGTGCCT	1	2	5	AB2	1.0	.
chr11	17257407	17257430	chr11:17257407-17257430	0	AGACTAGTGTCATCAGATAAGCTT	1	2	4	AD2	1.0	dELS
chr11	17257475	17257504	chr11:17257475-17257504	0	TGGCAAATTTTGTCATATAATAGCATGTCT	1	3	10	ACC2	-	dELS
chr11	17257660	17257682	chr11:17257660-17257682	0	AAAATTGTTTAAAAAGCTACTCC	1	2	3	AA2	2.0	.
chr11	17257957	17257979	chr11:17257957-17257979	0	TGCCATGTTGGCCAGGCTAGTCT	1	3	3	CCD1	2.0	.
chr11	17258911	17258934	chr11:17258911-17258934	0	GGGTTAGTTTTAAAAGGTTTGTTT	1	2	4	AA2	1.0	dELS,CTCF-bound
chr11	17259989	17260010	chr11:17259989-17260010	0	AAACATGTCTATGGGCCAGATC	2	2	2	BD1	-	.
chr11	17260500	17260531	chr11:17260500-17260531	0	GGGTAAGTTCATGATGTCATAAGAGAATGTCT	1	2	12	AA2	-	.
chr11	17264936	17264965	chr11:17264936-17264965	0	AAGATAGTCTAAATTTCCTAAAAGAAGTTT	1	2	10	AA2	1.0	.
chr11	17266929	17266952	chr11:17266929-17266952	0	AGGCTTGTTTGCTGGAGCTGGTGG	1	3	4	BCD2	-	.
chr11	17267594	17267621	chr11:17267594-17267621	0	GGACTTGCTATGTTGCTCAGGCTGGTTT	1	2	8	BC2	-	dELS,CTCF-bound
chr11	17272705	17272733	chr11:17272705-17272733	0	AGATTTGTTCTTTTTGCTTAGTCTTGCTT	1	2	9	AD2	1.0	.
chr11	17273975	17273998	chr11:17273975-17273998	0	GTTCATGCCTCCTTAGGCAAGCTG	1	3	4	CDD2	1.0	dELS
chr11	17274064	17274083	chr11:17274064-17274083	0	GAACTAGCTGAAACAGGTTT	3	2	0	BC2	1.0	dELS
chr11	17281319	17281338	chr11:17281319-17281338	0	CATGTTGCCCAGGCTTGTTT	2	3	0	ACD1	-	dELS
chr11	17283614	17283644	chr11:17283614-17283644	0	AAGCTTTTCTGTCTTATTTGTGGATTTGTTC	1	2	11	AA2	-	.
chr11	17283875	17283907	chr11:17283875-17283907	0	ACACTTGCCTTCCTTGCTAGCTAAAAGTAGTTT	1	2	13	AD2	-	.
chr11	17287321	17287348	chr11:17287321-17287348	0	GAACCTGTCTCAAAAAACAAAAAAGCCC	1	2	8	AB2	1.0	.
chr11	17288696	17288724	chr11:17288696-17288724	0	AGGCATGCGCCACCTCTCCAGGCTAATTT	1	2	9	AD2	1.0	.
chr11	17290508	17290530	chr11:17290508-17290530	0	AGACTGGCCTGGGCAACATGTTG	1	3	3	BCC2	-	.
chr11	17297532	17297559	chr11:17297532-17297559	0	GAACAAGTTTCCTATGGTGAATATATCT	2	2	8	AA1	1.0	.
chr11	17310295	17310315	chr11:17310295-17310315	0	GGGCTAGCTTTGAACTTTTAG	1	3	1	ACD2	1.0	.
chr11	17312599	17312621	chr11:17312599-17312621	0	CAGCATGTTGGCCAGGCTGGTCT	1	3	3	BCC1	-	.
chr11	17314227	17314246	chr11:17314227-17314246	0	AATCAAGTCCAAGCAAGTCT	3	1	0	D1	-	dELS
chr11	17314493	17314520	chr11:17314493-17314520	0	AAGCTTGTTCCCATTTTAGGGCATTTGG	1	3	8	ACD2	1.0	.
chr11	17319311	17319341	chr11:17319311-17319341	0	AGACTGGCTTTTGTGTCCTTCTGACATGTCC	1	2	11	BC2	1.0	.
chr11	17324630	17324652	chr11:17324630-17324652	0	CACCATGTTGGCCAGGCTAGTCT	1	3	3	CCD1	-	.
chr11	17324744	17324766	chr11:17324744-17324766	0	AGACTTGTTTTGTGACCTAGCAT	1	2	3	DD1	1.0	.
chr11	17325775	17325801	chr11:17325775-17325801	0	AAGCTAATTTTCTCTGGTGGCATGCTC	1	2	7	AC2	1.0	.
chr11	17326884	17326910	chr11:17326884-17326910	0	GGACAAGTCTGGTGTTGATGCAATCCC	1	2	7	AD1	-	.
chr11	17327574	17327604	chr11:17327574-17327604	0	AGGCTGTTTTCTAGATCTTGTAAGCATGCTT	2	2	11	AB1	-	.
chr11	17328048	17328067	chr11:17328048-17328067	0	GGGTTTGTTTGTGCATGTCC	3	2	0	AD2	1.0	.
chr11	17331314	17331337	chr11:17331314-17331337	0	AAGCATATTTTTTAAAACAAGTAT	1	2	4	AD2	-	.
chr11	17332235	17332259	chr11:17332235-17332259	0	GGACTTTCTCTGCTTGAGTTAGCTT	1	2	5	AA2	-	.
chr11	17332420	17332442	chr11:17332420-17332442	0	GGGAATGTTTGGTAGGCAACTTT	1	2	3	AA2	-	.
chr11	17333850	17333876	chr11:17333850-17333876	0	GAGCAATTCTCTCAGCAAAGCTATTTT	1	2	7	AA2	-	.
chr11	17338430	17338453	chr11:17338430-17338453	0	CTGCATGCCTGTGTCAACAAGTTT	1	3	4	CCD1	1.0	.
chr11	17340194	17340222	chr11:17340194-17340222	0	GGGGTTGTTTTTTTCTTGCAAATTTGTTT	1	2	9	AA2	-	.
chr11	17343993	17344017	chr11:17343993-17344017	0	AAGTCAGTTTTTCTAGAGCTAGTTA	1	3	5	ABC1	-	dELS
chr11	17349115	17349144	chr11:17349115-17349144	0	CAACTTGCTTTTGCCTTCAAGAACATCACC	1	3	10	ACD2	1.0	.
chr11	17349547	17349579	chr11:17349547-17349579	0	GGACATTTCCCAGAAGTCACACAGAACATTTCC	1	2	13	AA2	1.0	.
chr11	17353740	17353759	chr11:17353740-17353759	0	AAGCTAGTTCCGGCTCGTCC	2	2	0	BC1	-	pELS,CTCF-bound
chr11	17363274	17363293	chr11:17363274-17363293	0	AGGTTTGTCTGAGAAAGTCT	1	2	0	AA2	-	.
chr11	17364203	17364229	chr11:17364203-17364229	0	AAAATTGTTTGTGATAGGGTCTTGCTC	1	2	7	AD2	-	.
chr11	17365805	17365832	chr11:17365805-17365832	0	GAGGAGGTTTTTATTCTCAAGCTAGTCC	1	2	8	AB1	-	.
chr11	17366147	17366179	chr11:17366147-17366179	0	TAGCCAGCCCAGGGCAGATATGGCAGCTAGCTC	1	3	13	BCC1	-	.
chr11	17369447	17369468	chr11:17369447-17369468	0	AAACATGTTTCTAAACATTTTT	2	1	2	A1	-	.
chr11	17369963	17369983	chr11:17369963-17369983	13	GGGCTTGCCTAAAACATGCCC	3	0	1	0	-	.
chr11	17370017	17370036	chr11:17370017-17370036	13	AGACTTGCCTAGACATGCTC	5	0	0	0	-	.
chr11	17371133	17371162	chr11:17371133-17371162	0	AAGCATTCCCTCTATGAGACAAACTAGTTT	1	1	10	A2	2.0	.
chr11	17371445	17371468	chr11:17371445-17371468	0	AAGCTACCCTGGGAAGACATATTT	1	2	4	AA2	2.0	.
chr11	17371791	17371820	chr11:17371791-17371820	0	GACCTTGTGCAGGTGAGCACAAGCTAGCTC	1	2	10	DD1	-	DNase-H3K4me3,CTCF-bound
chr11	17373091	17373114	chr11:17373091-17373114	0	CAGCTAATTTTGAAAGACAAGTTT	1	2	4	AC1	1.0	.
chr11	17374364	17374393	chr11:17374364-17374393	0	GAGATAGCCCCCACCTATTTGGGCAAGTAT	1	2	10	AD3	-	.
chr11	17374837	17374864	chr11:17374837-17374864	0	AAACAAGCCTTGCTTAAAGCACCAGCCC	1	2	8	BD1	1.0	.
chr11	17375115	17375141	chr11:17375115-17375141	0	AGGCTTGCTGTCCTCTAAAGCGAGTCT	1	2	7	BC2	-	.
chr11	17376588	17376617	chr11:17376588-17376617	0	AGACTTGTCAGGCATAAATGGAACATGGTA	1	3	10	CCD1	-	.
chr11	17377276	17377295	chr11:17377276-17377295	0	AGACTAGCCTGGACAATATG	2	3	0	ACD2	-	.
chr11	17378815	17378835	chr11:17378815-17378835	13	AGGCTTGCCTTAGACATGTCC	3	0	1	0	1.0	pELS
chr11	17378867	17378886	chr11:17378867-17378886	13	AGACTTGCCCAGAGATGCCC	3	1	0	A2	-	pELS
chr11	17379560	17379579	chr11:17379560-17379579	1	GAACAGGTCGAGACTAGCCT	2	2	0	BC1	-	.
chr11	17382409	17382431	chr11:17382409-17382431	0	ATGCAAGCTCCCTGGGAAAGTTC	1	2	3	AD2	3.0	.
chr11	17382644	17382667	chr11:17382644-17382667	1	GGGCTAGTTTTTCTAGACTAGCAC	1	1	4	D1	1.0	.
chr11	17391516	17391547	chr11:17391516-17391547	0	GGACCTGCCTCCGATAACTGGTGGGCTTTTCT	1	2	12	AB3	2.0	.
chr11	17395978	17395999	chr11:17395978-17395999	0	GGAATAGCCTCTATGCTAGCTC	1	2	2	AD2	-	.
chr11	17397299	17397330	chr11:17397299-17397330	0	GAGGTAGTTGGAGACCTGTGGGGAGCAAGCCA	1	3	12	ACC1	-	.
chr11	17399517	17399549	chr11:17399517-17399549	0	AGGCTGGCTCAACTCAACCTTCAGGGCTTGCCT	1	1	13	B2	2.0	.
chr11	17400668	17400695	chr11:17400668-17400695	0	AGGAAAGCCCAGAAGGTCAGGCAAACCT	1	2	8	AA2	-	dELS
chr11	17401333	17401354	chr11:17401333-17401354	0	AGGCTTGTCCAGGGGCAAGGGA	1	3	2	CDD3	1.0	dELS
chr11	17402385	17402405	chr11:17402385-17402405	0	AGACTTGTCCCAGCTTTGTCT	1	2	1	AD1	1.0	.
chr11	17402435	17402462	chr11:17402435-17402462	0	GGGCTTGTCTACAGAGCTGGAATTTTCC	1	2	8	AA1	1.0	.
chr11	17410764	17410796	chr11:17410764-17410796	0	AAGCTAGTTAGCTGTGTGGCTTTGGACAACTCA	1	3	13	ACC1	1.0	.
chr11	17413250	17413280	chr11:17413250-17413280	0	CAACATGTTTGACCTTACTGCAGGCAACTCT	1	2	11	AC2	-	.
chr11	17414645	17414666	chr11:17414645-17414666	0	AGGCATTCTCAGGGGCTTGTTC	1	1	2	A2	1.0	dELS
chr11	17414757	17414782	chr11:17414757-17414782	0	GGCCTTGCCTTCCCCCAGGCAGGTTT	1	2	6	BD3	2.0	.
chr11	17415407	17415437	chr11:17415407-17415437	0	GAGCTCCCTCCAACCCAACATGAGCATGCCT	2	2	11	AB1	-	.
chr11	17416556	17416585	chr11:17416556-17416585	0	AAACATTTTTATCTTCCCCAAAACAAATCC	1	2	10	AA2	-	.
chr11	17419872	17419899	chr11:17419872-17419899	0	AGGCAAGCTCCTTTACTTGGAGGAGCCT	1	2	8	AB1	1.0	.
chr11	17421004	17421034	chr11:17421004-17421034	0	GAGCCAGGCTGCTGACGTGAGGGACAAGCTC	1	2	11	BD1	2.0	.
chr11	17425454	17425481	chr11:17425454-17425481	0	AGAAATGATTGGTAGGGAAAGCTTGCCC	2	2	8	AD1	3.0	.
chr11	17429306	17429330	chr11:17429306-17429330	0	CAACAGGCCTGGGGCAGACAAGCCA	1	3	5	BCC2	-	.
chr11	17430077	17430107	chr11:17430077-17430107	0	GGACAAGCCAGCCCTCCATAGAGGCATGACA	1	3	11	CCD1	1.0	.
chr11	17430130	17430159	chr11:17430130-17430159	0	GAGCTACTTCAGAGGCCCAAGGACATCTTC	1	2	10	AA2	-	.
chr11	17430610	17430640	chr11:17430610-17430640	0	AAGCAAGTCCTTGCTCAGGGATGGCGAGCTG	1	3	11	BCC2	4.0	.
chr11	17430749	17430781	chr11:17430749-17430781	0	GAGCAAGCCTTGAGGCTGACACAGGACCTGCCT	1	1	13	B2	1.0	.
chr11	17436672	17436701	chr11:17436672-17436701	0	GGAAAAGTTTAGTTGCGTGTAGGCTGGCCT	1	2	10	AB3	-	pELS
chr11	17439956	17439983	chr11:17439956-17439983	0	GGGCTAGCCTGGGAACTCACACATCTTT	2	2	8	AD1	-	.
chr11	17440236	17440266	chr11:17440236-17440266	0	GAGGAAGTCCCCCGGCTATCGGGAGAAGCCC	1	2	11	AA2	-	.
chr11	17440844	17440867	chr11:17440844-17440867	0	GGACATGCCTTGGTGCCCATGTTT	1	2	4	DD1	1.0	.
chr11	17445244	17445273	chr11:17445244-17445273	0	GAGCAAGCATTTATTTTTCTGAGAAAGTTT	1	2	10	AD2	-	.
chr11	17451632	17451658	chr11:17451632-17451658	0	GAACATTTCCAAAGAACAAGGTAGCTT	1	2	7	AA2	-	.
chr11	17452073	17452103	chr11:17452073-17452103	0	AAACAAACTTCTATCCCATTTAAACTACTCT	1	2	11	AA2	-	.
chr11	17452382	17452407	chr11:17452382-17452407	0	GGACTGGTTTCGTGGAAGACAATTTT	1	2	6	AB2	1.0	.
chr11	17453641	17453664	chr11:17453641-17453664	0	CAACAAGTCTCACGGTGCATGTTC	1	2	4	CD	-	.
chr11	17454885	17454911	chr11:17454885-17454911	0	TGACTTGTGGGGGATGGAAACTTGCCC	1	3	7	CCD2	-	.
chr11	17455737	17455759	chr11:17455737-17455759	0	AGACCAGCCTGGCCAACATGCTG	1	3	3	BCC1	-	.
chr11	17455972	17455993	chr11:17455972-17455993	0	AGACTAGCCAAGAGGCCTGCCA	1	3	2	BCC2	1.0	.
chr11	17457135	17457160	chr11:17457135-17457160	0	GGACATGGTTATGAAGAGGCCAGCCC	1	2	6	BD2	1.0	.
chr11	17460714	17460740	chr11:17460714-17460740	0	GGGCTAATTCACGGCTGGGCCTAGCCT	1	2	7	AD2	-	.
chr11	17462219	17462240	chr11:17462219-17462240	0	CAAGGTGTTTTTGGACAAGCCT	1	3	2	ABC1	-	.
chr11	17465305	17465325	chr11:17465305-17465325	0	AAATATGCCTCATGCTTGTCT	1	2	1	AD2	1.0	.
chr11	17466862	17466884	chr11:17466862-17466884	0	TGGCATGTTGGCCAGGCTGGTCT	1	3	3	BCC1	3.0	.
chr11	17468838	17468861	chr11:17468838-17468861	0	GAGCCTGCCCCATGGCACATGCTC	1	2	4	BD2	1.0	.
chr11	17471657	17471677	chr11:17471657-17471677	3	AGGCATGTCGGCAGCATGCCC	3	2	1	CC	2.0	dELS,CTCF-bound
chr11	17472053	17472084	chr11:17472053-17472084	0	ACACATTTTTAAGCTGACATCTAGACATGTTT	2	2	12	AD1	1.0	.
chr11	17472882	17472910	chr11:17472882-17472910	0	AGGCAAGCCAGGGACTATGATGCTTGTTT	1	2	9	CD	2.0	.
chr11	17473286	17473318	chr11:17473286-17473318	0	GGACTTGTCACGTGCTTGTGTAGCAGTATGCCT	1	3	13	ACC2	-	dELS,CTCF-bound
chr11	17478921	17478940	chr11:17478921-17478940	0	GAGATAGTCCAAGCTACTTC	1	2	0	AA2	1.0	.
chr11	17479637	17479657	chr11:17479637-17479657	0	GAGCTTGCTTTGAGCAAGGGT	1	2	1	DD4	-	dELS,CTCF-bound
chr11	17481293	17481323	chr11:17481293-17481323	0	AAACATGCCCATTGTGACCCAGAGCAAGTCA	2	1	11	C1	2.0	.
chr11	17481354	17481377	chr11:17481354-17481377	0	GGACTTCTCTAGCAAGTCTTGCTC	1	2	4	AD2	-	.
chr11	17482309	17482330	chr11:17482309-17482330	0	GAGCTTGCCTAAAACCAAACTC	1	2	2	AD1	-	.
chr11	17484960	17484988	chr11:17484960-17484988	0	AGAGAAGTTCTGTTTAGAAGAGCAACCCC	1	2	9	AA2	-	.
chr11	17486352	17486371	chr11:17486352-17486371	0	AGAGTAGTCTGAGCTGGCTC	3	2	0	AB3	-	.
chr11	17491064	17491090	chr11:17491064-17491090	0	GAACAAGCTTCCCAGCCACACAGGCCC	1	2	7	BD1	-	.
chr11	17491179	17491201	chr11:17491179-17491201	0	CGGCAAACCCTGGGGACTAGCTG	1	3	3	ACC2	1.0	.
chr11	17495159	17495181	chr11:17495159-17495181	0	GGACATCTCTTGGGGGCAATTCC	1	2	3	AA2	-	.
chr11	17498420	17498448	chr11:17498420-17498448	0	AAACTAGCCACCTGGTTAGTGGCTAGTCA	1	3	9	CCC	-	.
chr11	17499327	17499352	chr11:17499327-17499352	0	AGGGAAGCTTCATCAGTGACTAGTTA	1	3	6	ACC1	-	.
chr11	17500493	17500520	chr11:17500493-17500520	0	TGAATAGCTTCTGGCACATGGCTAGTTC	1	3	8	ACC1	1.0	.
chr11	17507978	17508007	chr11:17507978-17508007	0	GGCAAAGTCCTGGAAAGCACAGGCATGTCA	1	3	10	ACD1	1.0	.
chr11	17508159	17508186	chr11:17508159-17508186	0	AGGCTAACTCAGCTCTAGAAACCAGCTC	1	2	8	AB2	-	.
chr11	17509716	17509737	chr11:17509716-17509737	0	GAACATGTCCAAAGGGATGTCG	1	2	2	AC1	2.0	.
chr11	17510658	17510677	chr11:17510658-17510677	0	GGGCTTGTTCCAACTGGCCC	2	2	0	BC1	-	CTCF-only,CTCF-bound
chr11	17511138	17511158	chr11:17511138-17511158	0	AAGGTTGCTTTGGACATGTCT	2	1	1	A1	-	.
chr11	17512270	17512299	chr11:17512270-17512299	0	AGACTGGCTTATTAGTTCACTAACTAGCTG	1	3	10	BCC2	-	.
chr11	17513943	17513967	chr11:17513943-17513967	0	GGGCAAGTTGCCCCATGGCATTTCC	1	3	5	ACC1	-	.
chr11	17514052	17514084	chr11:17514052-17514084	0	GGGCTGGTCTGTGTGAGTGACTCAAGCAATTCT	1	2	13	AB2	-	.
chr11	17516457	17516484	chr11:17516457-17516484	0	GGCCTTGCCTTGGTTGCAGAACAGGCCT	1	2	8	BD3	1.0	.
chr11	17516760	17516788	chr11:17516760-17516788	0	TGGCTTGTCTCATAGTGCAGGTCAAGTCC	1	2	9	CD	-	dELS
chr11	17518136	17518159	chr11:17518136-17518159	0	TTAAAAGCTTAACAGAACTTGCCC	1	3	4	ACD1	-	.
chr11	17518392	17518416	chr11:17518392-17518416	0	GGAGATGTCCTATTTAAACATCTCC	1	2	5	AA2	1.0	.
chr11	17522274	17522298	chr11:17522274-17522298	0	AGGGCAGCCCTGTGGGGACTTGCCA	1	3	5	ABC1	-	.
chr11	17526328	17526360	chr11:17526328-17526360	0	GGGCATGCCTGCCACCCACCTGCAGCCAAGGCC	1	2	13	DD1	1.0	.
chr11	17526659	17526679	chr11:17526659-17526679	0	GTGCATCTCTAGAGCAAGCCC	2	2	1	AD1	2.0	CTCF-only,CTCF-bound
chr11	17527515	17527534	chr11:17527515-17527534	0	TGGCATGTCCAAGCAGTCTT	3	3	0	ABC2	1.0	.
chr11	17528037	17528059	chr11:17528037-17528059	0	GAGCAAGTCTCTTGAACTGTCTG	1	3	3	ABC2	-	.
chr11	17536805	17536828	chr11:17536805-17536828	0	TGACTTGTCTATTTAAACAATTCT	1	2	4	AC2	-	.
chr11	17538996	17539018	chr11:17538996-17539018	0	GAACCTGTTCATAAAGCTTTCTT	1	2	3	AB3	1.0	dELS,CTCF-bound
chr11	17542154	17542182	chr11:17542154-17542182	0	TAACTTGCTCAAGGTCACAGAGCACTTTC	1	3	9	ABC2	2.0	.
chr11	17542287	17542317	chr11:17542287-17542317	0	CAGCAAGCTGTAAATTTCTCCCAGCATGTCT	1	3	11	CCC	-	pELS
chr11	17542937	17542958	chr11:17542937-17542958	0	AGAAATGCCCAAGACCTTGTTT	1	2	2	AD2	1.0	pELS
chr11	17543108	17543128	chr11:17543108-17543128	0	GAGGATGCTCAAAACATGCTT	2	1	1	A1	-	pELS
chr11	17543940	17543966	chr11:17543940-17543966	0	GGGCTTGCCCACAAAGGGGGCACCTCA	1	3	7	ABC2	1.0	pELS
chr11	17546927	17546954	chr11:17546927-17546954	0	TGGCATGTCCCAGGGCCTCAGCATGGCC	1	3	8	CCD1	2.0	.
chr11	17551060	17551086	chr11:17551060-17551086	0	TGGCTTGTTGGCCCTATGAACAAGCAC	1	3	7	CCD1	-	.
chr11	17551812	17551831	chr11:17551812-17551831	0	GGGCAGGCCTAAACATTCTC	2	2	0	AB2	-	.
chr11	17553933	17553956	chr11:17553933-17553956	0	GAACATGTCCTGAAAACCTAATCC	2	2	4	AD1	1.0	.
chr11	17554503	17554529	chr11:17554503-17554529	0	AGGAAAGTCTCTTTGGAGAACCAGCTC	1	2	7	AB2	1.0	.
chr11	17557488	17557509	chr11:17557488-17557509	0	GGGCATGTTCTTAAACTACTGT	1	2	2	AD4	-	.
chr11	17557888	17557915	chr11:17557888-17557915	0	GAGCTTGTTCAGGCTCACACACCAGTTC	1	2	8	BD1	3.0	.
chr11	17559328	17559359	chr11:17559328-17559359	0	GAGCTAGCCTGGGTGATTCTCAGAGCCTCCCC	1	2	12	AB1	1.0	.
chr11	17561216	17561240	chr11:17561216-17561240	0	AGGCTTGCTGCGGGTGGGGATGTCA	1	3	5	ACC2	-	.
chr11	17561404	17561426	chr11:17561404-17561426	0	AGGCTGGTCCTCAAGGCTAGGCC	1	2	3	BD2	1.0	.
chr11	17561479	17561500	chr11:17561479-17561500	0	GGAGTTCTCTGGGGACAAGCCT	1	2	2	AA1	1.0	.
chr11	17563145	17563175	chr11:17563145-17563175	0	GTGCAAGTCTGGGGTAGATGGGGGTTTGTTT	1	2	11	AD2	1.0	.
chr11	17563888	17563916	chr11:17563888-17563916	0	AGGCTTCATCATGTGGCCCAGACTAGTCT	1	2	9	AD1	-	.
chr11	17564798	17564828	chr11:17564798-17564828	0	AGACAGGCCTACAGAGGCTTGGGGCATTTTT	1	2	11	AB2	1.0	CTCF-only,CTCF-bound
chr11	17565611	17565637	chr11:17565611-17565637	0	GAACTTTTCTGCCAGGGAGATTTGTCT	1	2	7	AA2	1.0	.
chr11	17566327	17566346	chr11:17566327-17566346	0	AGAAAAGTCTGTACATGTTC	3	2	0	AD2	-	.
chr11	17571462	17571484	chr11:17571462-17571484	0	TGTGATGCCTAGGAAACATGCTC	1	3	3	ACD1	-	.
chr11	17573890	17573921	chr11:17573890-17573921	0	AGGCAGGGCCCTGATTCTCTCTGAGCTAGTTT	1	2	12	BD1	1.0	.
chr11	17579054	17579076	chr11:17579054-17579076	0	AGTCAGGCTCTGTGGGCATGCCT	2	2	3	BD1	1.0	.
chr11	17579575	17579599	chr11:17579575-17579599	0	AAGCCTGCCCCTTCCAGGCAAGTGT	1	2	5	BD3	-	.
chr11	17579922	17579944	chr11:17579922-17579944	0	ACACATGCCTCAGGGGCTTGTCA	1	2	3	CD	1.0	.
chr11	17579984	17580013	chr11:17579984-17580013	0	AGGCATTTCCTACCATCCTGGAACATCCTC	1	2	10	AA2	1.0	.
chr11	17583484	17583516	chr11:17583484-17583516	0	ACACATGTTTCAAAATGGAGTCAAGGTATGTTT	1	2	13	AD2	2.0	.
chr11	17585090	17585110	chr11:17585090-17585110	0	GAGTTTGTTTAAAACTTGTAT	1	2	1	AD3	-	.
chr11	17587272	17587295	chr11:17587272-17587295	0	GGGTTAGTTCTGCAGGGCCTGTTC	1	2	4	AB2	-	.
chr11	17587529	17587548	chr11:17587529-17587548	0	TGGCTAGCTGGAGCATGGCC	4	3	0	CCD1	1.0	.
chr11	17590262	17590284	chr11:17590262-17590284	0	GATCTTCCCCCTCAAACTTGCTT	1	2	3	AD1	-	.
chr11	17591994	17592015	chr11:17591994-17592015	0	AGGGAAGTTAGGTAACTTGCCC	1	3	2	ACC1	-	.
chr11	17598951	17598977	chr11:17598951-17598977	0	GACCGTGCCTATGTGTGAAGCATGCTG	1	3	7	BCD1	-	.
chr11	17600826	17600849	chr11:17600826-17600849	0	GGACAAGCTGTTTCTAGCATCTTC	1	3	4	ACC1	2.0	dELS
chr11	17605269	17605297	chr11:17605269-17605297	0	AGACAAGCTTTGGGTCTCTGGGCAAGCTC	2	0	9	0	2.0	.
chr11	17607276	17607299	chr11:17607276-17607299	0	GGGGATGCTCCCTGGAGCCTGCTT	1	2	4	AB2	2.0	.
chr11	17611882	17611903	chr11:17611882-17611903	0	GAGCTAGTGTGTATACATGCCT	2	2	2	DD2	-	.
chr11	17615230	17615261	chr11:17615230-17615261	0	GAACTTTTCCTGTGTATTTTGGACACAAGCCT	1	2	12	AD2	-	.
chr11	17617701	17617726	chr11:17617701-17617726	0	TGACTAGCCTGGCTAGAGGCTTATCA	1	3	6	ACC1	-	.
chr11	17618847	17618870	chr11:17618847-17618870	0	TGACTTGCCTGTAATAACTTCTCC	1	3	4	ACC1	-	.
chr11	17620190	17620220	chr11:17620190-17620220	0	AAACATTTTCATCACCCCAAAAGGCAACCCC	1	2	11	AA2	-	.
chr11	17621274	17621295	chr11:17621274-17621295	0	AGGCTTGCCTTTAAGCTTTGTT	1	2	2	AD4	-	.
chr11	17621754	17621774	chr11:17621754-17621774	0	GGACAATCATAAGGCTTGCCT	1	2	1	AD1	-	.
chr11	17630462	17630483	chr11:17630462-17630483	0	GAGTTTGCCTTTAATCATGCTT	1	2	2	AD2	1.0	.
chr11	17632773	17632805	chr11:17632773-17632805	0	AGGGTAGCTTGATTTATAAATGTGAACCTGTCC	1	2	13	AB2	-	.
chr11	17636839	17636869	chr11:17636839-17636869	0	GGGCAAGTTCCTTACTCTCTGAGCCAAGGTT	1	2	11	DD1	1.0	.
chr11	17638029	17638059	chr11:17638029-17638059	0	AGGGTAGCATCAGCTGAAGCAGGGCATGCTC	2	2	11	AD1	1.0	.
chr11	17641178	17641207	chr11:17641178-17641207	0	GAAGCTGCCCTAAACCCCCAGGACAAGTCA	1	3	10	ABC1	-	.
chr11	17644156	17644175	chr11:17644156-17644175	0	GGGCTTGCATGGGAAAGCTT	2	2	0	AD2	-	.
chr11	17645492	17645524	chr11:17645492-17645524	0	GGGCTGGCCCATCCTGCTGCCCCGAAGAAGCCT	1	2	13	AB2	1.0	.
chr11	17647965	17647994	chr11:17647965-17647994	0	AGGCTTGGCTTTTATTTCATAAGTAAGCTC	1	2	10	AD2	1.0	.
chr11	17648265	17648287	chr11:17648265-17648287	0	GGACAAGGCTTCCAAACTTCTCT	1	2	3	AD2	1.0	.
chr11	17648387	17648413	chr11:17648387-17648413	0	GAACATGACTTTAAACAGAACATGGCT	1	2	7	DD2	-	.
chr11	17650143	17650164	chr11:17650143-17650164	0	CAACTAGTTCAGTGGCAACTTT	1	3	2	ACC1	2.0	dELS
chr11	17652017	17652037	chr11:17652017-17652037	0	AACCATTCTCTAGGCTTGTTT	2	2	1	AD1	2.0	.
chr11	17655307	17655335	chr11:17655307-17655335	0	GGGCATGTCCCAGCAGAGCAGGGTGGTCT	2	2	9	AB1	1.0	.
chr11	17655685	17655704	chr11:17655685-17655704	0	AGGCTACCCTAAAGAAGCCC	1	2	0	AA2	-	.
chr11	17658933	17658959	chr11:17658933-17658959	0	GTGGTTGCTTAGAGCTTGGGCATGTTG	1	3	7	ACD1	-	.
chr11	17658992	17659020	chr11:17658992-17659020	0	GGGCTTCTTTTAGGGTGATAAAAATGTTC	1	2	9	AA2	-	.
chr11	17662331	17662359	chr11:17662331-17662359	0	AAGCTTGTTTGGTAGAAAGTGACAAGCTG	1	2	9	CC	-	.
chr11	17663901	17663932	chr11:17663901-17663932	0	AAAAATGTCTAAAACACTGACCTAGCAAGTTT	1	2	12	AC2	-	.
chr11	17664812	17664832	chr11:17664812-17664832	0	GAGCTTACTTGAAGTATGTTT	1	2	1	AA2	2.0	.
chr11	17665649	17665677	chr11:17665649-17665677	0	GGACTAATTTACATTCATAGAACATGCCA	1	2	9	AC2	-	.
chr11	17669804	17669831	chr11:17669804-17669831	0	CAGCATGTCAACTTCTACAAAAAAGCCT	1	3	8	ACC2	-	.
chr11	17672253	17672280	chr11:17672253-17672280	0	AGCCTTGCTCCAATTTCAAAGCTTTCTC	1	2	8	AD3	-	.
chr11	17680227	17680254	chr11:17680227-17680254	0	AAAATTGCTTTGGAGTAAATGCATGCTC	1	2	8	AD2	1.0	.
chr11	17682236	17682264	chr11:17682236-17682264	0	AAATTAGCCCAGAGTGGTGGCACATGCCT	1	2	9	AD2	-	.
chr11	17682727	17682751	chr11:17682727-17682751	0	GGACAAGCCCAGGTGGGACCTGTTG	1	2	5	BC1	1.0	.
chr11	17682952	17682974	chr11:17682952-17682974	0	CAACAAGTCCTTGAGGTATGTTC	1	2	3	AC2	1.0	.
chr11	17683301	17683322	chr11:17683301-17683322	0	GAACTAGCCTAGAAACTGGATG	1	3	2	BCD2	-	.
chr11	17683533	17683563	chr11:17683533-17683563	0	AAGCCTGCATCTCTGTGTTGGGAACTTGCTC	1	2	11	BD1	1.0	dELS
chr11	17684699	17684728	chr11:17684699-17684728	0	AAGCAAGCTTCTGTGTCGTGAAAGAAACCT	1	2	10	AA1	-	.
chr11	17685598	17685623	chr11:17685598-17685623	0	AAACTTTCCTCTATAAAGGTTTGTTT	1	2	6	AA2	-	.
chr11	17688612	17688633	chr11:17688612-17688633	0	AGGCATCTTTGGCAGCTAGCCT	1	2	2	AC2	-	.
chr11	17688650	17688673	chr11:17688650-17688673	0	GAGCATGGTCTACAGGACTGGCCT	1	2	4	BD2	2.0	.
chr11	17689078	17689107	chr11:17689078-17689107	0	GAATTTGTTCAGGGGAAGGGAAACAATCCT	1	2	10	AA2	-	.
chr11	17690326	17690357	chr11:17690326-17690357	0	AAACATGTCCTGGGTCTTGCCCAGAAATGTAT	2	2	12	AD1	-	.
chr11	17692087	17692110	chr11:17692087-17692110	0	GAATTAGTTTAGGTAGACTTGCTG	1	2	4	AC2	1.0	.
chr11	17692481	17692510	chr11:17692481-17692510	0	AAAGTAGCCCAGTCATTTCTGAGCTTGTGC	1	2	10	AD3	-	.
chr11	17692597	17692627	chr11:17692597-17692627	0	AAGCATGTCCCCATTTTTGGAAGGCAAATCT	2	1	11	A1	-	.
chr11	17696734	17696753	chr11:17696734-17696753	0	AGACATGCTTTAACATGCCC	5	1	0	C2	-	.
chr11	17699924	17699945	chr11:17699924-17699945	0	GGCCAAGCCCTCAGGCTATCCC	1	2	2	AD3	1.0	.
chr11	17701170	17701189	chr11:17701170-17701189	0	AAACACGCCTAGGCTAGCCT	3	1	0	B2	1.0	.
chr11	17702047	17702076	chr11:17702047-17702076	0	AAACATCTCCAACATTCAGTAGGCAGGTCT	1	2	10	AB2	-	.
chr11	17705795	17705827	chr11:17705795-17705827	0	GAATTTGTCTGTGTTCAGGTGGTGGGTATGTCT	1	2	13	AA2	2.0	.
chr11	17707421	17707443	chr11:17707421-17707443	0	TCCCAAGTTCCTGGGACAAGCCC	1	3	3	CDD2	-	.
chr11	17708056	17708088	chr11:17708056-17708088	0	GGCTTTGTTTGGGAGTGGCTGGCAGGCTAGCCC	1	2	13	AD4	-	dELS
chr11	17708559	17708585	chr11:17708559-17708585	0	GGTCCAGTCTCCATGTTGGGCAAGCTC	1	2	7	BD4	-	.
chr11	17708603	17708632	chr11:17708603-17708632	0	GGCCAAGTTCAGATGGACCCAGGCAAGTTG	1	2	10	CD	-	.
chr11	17712502	17712534	chr11:17712502-17712534	0	GAGAAAGTCTTTAATTACATAAAGAATAAGCTT	1	2	13	AA2	-	.
chr11	17714260	17714282	chr11:17714260-17714282	0	TGGCTTTCCCAGGGAGCAAGTTT	1	2	3	AC1	1.0	.
chr11	17715049	17715074	chr11:17715049-17715074	0	CAACATGTCCCAGGTTGGACATACTT	1	2	6	AC2	-	dELS
chr11	17715892	17715915	chr11:17715892-17715915	0	TGCCCAGTTCAAGAGAACATGCCC	1	3	4	BCD1	1.0	.
chr11	17724711	17724730	chr11:17724711-17724730	0	AACCTTATTCAAACTAGCCT	2	2	0	AD1	-	.
chr11	17726494	17726518	chr11:17726494-17726518	0	AAACAAGTTTTGATCAACCATGTTG	1	2	5	CD	-	.
chr11	17727416	17727445	chr11:17727416-17727445	0	AAACATGTTCATCACCCCCAAAAGAAACCC	2	2	10	AA1	-	.
chr11	17730180	17730205	chr11:17730180-17730205	0	GAACATGCTTGCAGGAGGGCCTGTAC	2	2	6	BD1	-	.
chr11	17730543	17730574	chr11:17730543-17730574	0	ATAGAAGCCTAGAGAGGGAATGGGACTAGTTG	1	3	12	ACD1	1.0	.
chr11	17731578	17731599	chr11:17731578-17731599	0	AGAGAAGTTGAGTAACTTGCCC	1	3	2	ACC1	-	.
chr11	17737450	17737480	chr11:17737450-17737480	0	CAGCTTGTTCCTAGGAAGAAAGGACACGCTG	1	3	11	BCC1	-	.
chr11	17739985	17740014	chr11:17739985-17740014	0	GGGCATTTCCTTTCCTCAGTAGAGATGCTT	1	2	10	AA2	-	.
chr11	17742726	17742757	chr11:17742726-17742757	0	AAACAGGCTCAGAGAGGGAAAGACACTTGCTC	1	2	12	BD2	1.0	.
chr11	17743406	17743434	chr11:17743406-17743434	0	CAACCTGTCCAGAACCTGTCAGCAAGTTC	1	3	9	BCC1	-	.
chr11	17744116	17744135	chr11:17744116-17744135	0	GGGCTACCTTGAGCAAGTCC	2	1	0	A2	-	.
chr11	17753521	17753547	chr11:17753521-17753547	0	GGTCTAGCCTGGGTACAAAACAATCTT	1	2	7	AD3	-	.
chr11	17755184	17755206	chr11:17755184-17755206	0	TGGCATATTTGAGGAACATGTTT	1	2	3	AC1	1.0	.
chr11	17756227	17756250	chr11:17756227-17756250	0	AGACTTGTTGTTAAAGGCTTACCA	1	3	4	ACC1	-	.
chr11	17757288	17757307	chr11:17757288-17757307	0	AAGGAAGCCCGAGGAAGCCT	1	2	0	AA2	1.0	.
chr11	17757331	17757352	chr11:17757331-17757352	0	GGGCATGTCCTGAGTCTTATCT	2	2	2	AD1	1.0	.
chr11	17757473	17757495	chr11:17757473-17757495	0	ATGCATGTCTCTTAGACTGGTTC	2	2	3	BD3	-	.
chr11	17757612	17757643	chr11:17757612-17757643	0	AGGCATACCTCGGTGATATTGTGGGCTTGGTT	1	2	12	AD2	-	.
chr11	17759431	17759462	chr11:17759431-17759462	0	GAACTTTTCCTTTGCATTATTCAGACTTGGCT	1	2	12	AD2	-	.
chr11	17764568	17764590	chr11:17764568-17764590	0	AGCCGTGTTCCTGGAACATGCTC	2	2	3	BD4	-	dELS
chr11	17771243	17771269	chr11:17771243-17771269	0	AGGCTAGCTAAATGGGCAGGGTAGCTA	1	3	7	ACC2	3.0	.
chr11	17773224	17773249	chr11:17773224-17773249	0	AAGCTTACTTACCCCATAGCATGCTG	1	3	6	ACC2	-	.
chr11	17773909	17773938	chr11:17773909-17773938	0	TGGCTAGCTCAGCCCCAGGTGGGGAAGTTT	1	2	10	AC2	-	.
chr11	17774746	17774769	chr11:17774746-17774769	0	AAGCTTGCCCTCTGGAGCTTGGAT	1	2	4	DD4	-	.
chr11	17775276	17775306	chr11:17775276-17775306	0	GGGCATCCCTCCCGCCCCCCCAGGCCAGCCC	1	2	11	AB2	-	.
chr11	17775418	17775448	chr11:17775418-17775448	0	TGGCATGGCCTCAGTGTCTGAGGGCTTGTCC	1	2	11	CD	-	.
chr11	17776925	17776945	chr11:17776925-17776945	0	GAGCAAGACTTAAGCTTCCCC	1	2	1	AD2	-	.
chr11	17777583	17777611	chr11:17777583-17777611	0	AGACATGCCCCAAGACCCCAGAGACGCCC	2	2	9	AB1	-	.
chr11	17781387	17781411	chr11:17781387-17781411	0	GGACTTGTTTTTCTCAGGCTAATTC	1	1	5	A1	-	.
chr11	17783551	17783571	chr11:17783551-17783571	0	GGACAAGTCTGAGGGATGCCC	1	1	1	A2	-	.
chr11	17786232	17786255	chr11:17786232-17786255	0	GGGCCAGTGTCCTTGGGCTTGCTC	1	2	4	BD1	2.0	.
chr11	17787395	17787422	chr11:17787395-17787422	0	TAGCAAGTATAGTCACACAAACAAGCTC	1	2	8	CD	-	dELS,CTCF-bound
chr11	17789069	17789098	chr11:17789069-17789098	0	TGGCTTGTTTTCTGTTCCTTAAGTATGTCC	1	2	10	AC2	-	.
chr11	17789662	17789685	chr11:17789662-17789685	0	AAGCAAACTTGCAGAATCTTGCCC	1	2	4	AD2	-	.
chr11	17790681	17790704	chr11:17790681-17790704	0	ATGCATGTATATGTAAGCATGTTT	1	2	4	DD1	-	dELS
chr11	17791692	17791713	chr11:17791692-17791713	0	AAGCAAGTTACTTAGCATTTCT	2	3	2	ACC1	-	.
chr11	17792081	17792103	chr11:17792081-17792103	0	AAACTTGTTTTGCAGACCACTCT	1	2	3	AB1	-	.
chr11	17793298	17793325	chr11:17793298-17793325	0	AAACAAGCCTATAGGAAAAAAAAAGCCA	1	2	8	AC1	-	.
chr11	17794144	17794175	chr11:17794144-17794175	0	AGACATTTCCCAACCTTTCTTGCAGCTAGCTA	1	3	12	ACC2	-	.
chr11	17796699	17796724	chr11:17796699-17796724	0	AAACAGGCCCTTTCAGGAATTAGTCC	1	2	6	AB2	-	.
chr11	17799339	17799362	chr11:17799339-17799362	0	AAACAGTTTCTGGAGGACTTGTTC	1	2	4	AB1	-	.
chr11	17803289	17803308	chr11:17803289-17803308	0	GGCCTAGCCTAGCCTAGTCC	2	2	0	DD2	-	.
chr11	17803468	17803493	chr11:17803468-17803493	0	AGACAGGCTTGGATTTGATCTTGCCT	1	2	6	BD2	1.0	.
chr11	17806202	17806223	chr11:17806202-17806223	0	CAACTAGTCAACAAACATTCCT	2	3	2	ACC1	-	.
chr11	17807905	17807936	chr11:17807905-17807936	0	GAACAAGGTGTTTCCAAATTGAGAACATGCCA	1	3	12	CCD2	-	.
chr11	17808932	17808951	chr11:17808932-17808951	0	GGGTTTGGCTGGACAAGTCC	2	2	0	AD1	-	.
chr11	17810348	17810374	chr11:17810348-17810374	0	AGGAATGCCCTTATCCTGGGCTAATCC	1	2	7	AA2	-	.
chr11	17811528	17811549	chr11:17811528-17811549	0	GCTCATGCTTCCAGACATGCTG	2	3	2	CDD2	-	dELS
chr11	17813452	17813483	chr11:17813452-17813483	0	AAACATTCTTCAACTTTGGCAAAAGCAATTCC	1	2	12	AA2	1.0	.
chr11	17813870	17813890	chr11:17813870-17813890	0	AAGCTATCCCAGGGCTTGACT	1	2	1	AD2	-	dELS,CTCF-bound
chr11	17816737	17816767	chr11:17816737-17816767	0	AGTCTTGTCTCTTGTGGCCTGAGACAAGATC	1	2	11	DD3	1.0	dELS
chr11	17820759	17820788	chr11:17820759-17820788	0	AAGCTTGTCCTAGATTATCTGAGTGAGCCT	1	2	10	AB1	-	.
chr11	17822848	17822876	chr11:17822848-17822876	0	AGAATAGCTTTAGGTTTACAGAAAAGTTT	1	2	9	AA2	-	.
chr11	17825486	17825511	chr11:17825486-17825511	0	AAGCATTTTCTTTTCTGAACAAACTC	1	2	6	AA2	-	.
chr11	17827848	17827872	chr11:17827848-17827872	0	AGACTTGCTGACCATTAGTTTGCTT	1	3	5	ACC2	-	.
chr11	17827899	17827920	chr11:17827899-17827920	0	AGAAATGTTTGTGAACATTCTC	1	2	2	AA2	-	.
chr11	17827963	17827987	chr11:17827963-17827987	0	AGACAAGCCTTGAGTGAAAAAGGCC	1	2	5	AD1	1.0	.
chr11	17829993	17830020	chr11:17829993-17830020	0	GGGCTTTCCTCCTTCTTGGAACAATCCT	1	2	8	AA2	-	.
chr11	17832291	17832312	chr11:17832291-17832312	0	AGGCATTCCCCTGCACAAGCTC	1	2	2	AD2	2.0	.
chr11	17832639	17832659	chr11:17832639-17832659	0	AGACTTCTTGGAGACTTGCTG	1	3	1	ACC2	-	.
chr11	17833084	17833106	chr11:17833084-17833106	0	AAAAATGTCTCCAGGGCATGTCA	1	2	3	AC2	-	.
chr11	17834650	17834677	chr11:17834650-17834677	0	AAGTATTCCTACTTTCCTAAACAAGCCT	2	2	8	AA1	-	.
chr11	17835913	17835933	chr11:17835913-17835933	0	GGGCTTGCTCTGAACTATTCA	1	2	1	AC3	-	.
chr11	17837021	17837052	chr11:17837021-17837052	0	AAGCTATCTTTTAGAGGTATAAGAACTAGCCG	1	2	12	AC2	1.0	.
chr11	17839244	17839270	chr11:17839244-17839270	0	ATGCTTGCCCCAACAAAAACCTAGTCT	1	2	7	DD2	-	dELS
chr11	17839955	17839979	chr11:17839955-17839979	0	AGATTTGCCTAAGGCAGACTTACTT	1	2	5	AA2	-	.
chr11	17840690	17840710	chr11:17840690-17840710	0	GAAGAAGCCCCTGACAAGCCA	1	3	1	ACC1	-	.
chr11	17842987	17843009	chr11:17842987-17843009	0	CAGCAAGCCCAGACATCAAGCCT	1	3	3	CCD2	-	.
chr11	17847049	17847081	chr11:17847049-17847081	0	GAGCAAGCCTCCTGGTGACAGGGGAGGCTGTTC	1	2	13	AB1	-	dELS,CTCF-bound
chr11	17854605	17854634	chr11:17854605-17854634	0	CAGTTTGCCCTGTGGATTTCAAGCTTGCTA	1	3	10	ACC1	-	.
chr11	17855444	17855474	chr11:17855444-17855474	0	GGACATGTTCCAAGACCCCCAAGGGATGCCT	1	1	11	A2	-	.
chr11	17856126	17856147	chr11:17856126-17856147	0	AGGAATGTCTTCAGACTACCCC	1	2	2	AA2	2.0	.
chr11	17856603	17856631	chr11:17856603-17856631	0	GGACAAGGTTCTCCTCCTTGAGCAAGTTA	1	2	9	CD	-	.
chr11	17856956	17856975	chr11:17856956-17856975	0	AAACATGTCTAAACAGGTCT	4	1	0	B1	1.0	.
chr11	17857063	17857083	chr11:17857063-17857083	0	AAACTACCCAGAAACAAGCCA	1	3	1	ACC2	-	.
chr11	17857553	17857572	chr11:17857553-17857572	0	AAACTTCTTCAAGTAAGTTC	1	2	0	AA2	-	.
chr11	17860252	17860283	chr11:17860252-17860283	0	AGGCAAGTTTAACTCCAGGAAAAGAAAAGTAT	1	2	12	AD1	-	.
chr11	17860673	17860703	chr11:17860673-17860703	0	GTGCATGCTCCAGAATCAGATAACCTAGCTC	1	2	11	DD2	-	dELS
chr11	17861094	17861117	chr11:17861094-17861117	0	GAACATTTCCAGTAATGCATGTCT	1	2	4	AD2	-	.
chr11	17862399	17862428	chr11:17862399-17862428	0	TGGCCTGCCCAAGGTGTCAGCAGCTTGTCT	1	3	10	BCC1	-	.
chr11	17862913	17862940	chr11:17862913-17862940	0	AAACAAGTACCATCAGTAATGCTAGCTC	1	2	8	DD2	1.0	.
chr11	17866183	17866205	chr11:17866183-17866205	0	AAGCTAGACTTGAGTGCTAGTCC	1	2	3	DD2	-	.
chr11	17868030	17868052	chr11:17868030-17868052	0	TGACATGCCCTGGAGACATTTTC	1	2	3	AC2	2.0	.
chr11	17868474	17868505	chr11:17868474-17868505	0	CAACAAGTCTCTAGGGGGCTCCAAACTTTCCC	1	2	12	AC2	1.0	.
chr11	17869587	17869610	chr11:17869587-17869610	0	GAACAAGCTCCCTTGGACCTCTTT	1	2	4	AB1	2.0	.
chr11	17872241	17872271	chr11:17872241-17872271	0	GAACTAGTCTTCCAGGGTGCTGGAAATGTTC	1	1	11	A2	-	.
chr11	17874638	17874664	chr11:17874638-17874664	0	GGGCTTGCTTCAGGCTGGAACATGCAG	1	2	7	CD	-	.
chr11	17875316	17875338	chr11:17875316-17875338	0	TGGCATGCTCAGGAGAAAAGCTT	1	2	3	AC2	-	.
chr11	17875397	17875428	chr11:17875397-17875428	0	GGATTAGTTTAAAATGCCATAAAAGCTTGACC	1	2	12	AD3	-	.
chr11	17875687	17875709	chr11:17875687-17875709	0	AGACTAGGTTCTCAATCATGTCC	1	2	3	DD2	-	.
chr11	17876018	17876042	chr11:17876018-17876042	0	CAACTTGTCTCCCTCTTGCTAGCCT	1	3	5	CCD2	-	dELS
chr11	17877982	17878012	chr11:17877982-17878012	0	AGGCCAGCTCAGGTACCTTAAAAAGATGCTC	1	2	11	AB2	-	.
chr11	17878677	17878700	chr11:17878677-17878700	0	AGACTGGTCTGTGGAGAAATGTTT	1	2	4	AB2	-	.
chr11	17879492	17879523	chr11:17879492-17879523	0	GGGCAAGTCTGTGACAAAACTAAGACTAGAGC	1	2	12	DD4	-	.
chr11	17882936	17882955	chr11:17882936-17882955	0	AAGCAAGTTCCAGCTTGCTG	4	2	0	CC	2.0	.
chr11	17886772	17886801	chr11:17886772-17886801	0	AAACTAGCCAGGCAGTCAGACTGCTTGCTT	1	3	10	CCD2	2.0	.
chr11	17887729	17887748	chr11:17887729-17887748	4	AGGCATGTACAAGCATGTTC	4	1	0	D2	-	.
chr11	17888901	17888925	chr11:17888901-17888925	0	AGACGTGTCAAAAGGAAACTAGCCA	1	3	5	BCC1	-	.
chr11	17890866	17890895	chr11:17890866-17890895	0	GGGCATGTCAAATGACACAGAAGCAAACTT	1	2	10	AC2	-	.
chr11	17897277	17897298	chr11:17897277-17897298	0	GAACAAGCTTAGAAGCTGATTC	1	2	2	AB4	2.0	.
chr11	17899030	17899049	chr11:17899030-17899049	0	CAGCTATCTAAGACATGCCT	3	3	0	ACC2	-	.
chr11	17905425	17905454	chr11:17905425-17905454	0	AGGCAAGACCCATTCCTACCAAGCATTCTT	1	2	10	AD2	-	.
chr11	17906291	17906322	chr11:17906291-17906322	0	AAACCAGCTCTGCAAAGCCAAAAGACTTGATC	1	2	12	BD3	-	.
chr11	17907565	17907591	chr11:17907565-17907591	0	GAGATAGCTCCGCAAATAAGGTTGCCC	1	2	7	AA2	-	.
chr11	17910010	17910038	chr11:17910010-17910038	0	AGACAAGTCAGAACACTGCCAGCCTGCCT	1	3	9	BCC2	1.0	.
chr11	17915289	17915314	chr11:17915289-17915314	0	GGACAAGTTATTTTGATGGCATATTT	1	3	6	ACC1	1.0	.
chr11	17918250	17918271	chr11:17918250-17918271	0	GAGCAAGACTCCAAAAATGTTT	1	2	2	AD2	-	.
chr11	17918758	17918781	chr11:17918758-17918781	0	GGAGATGCCATCTAAAGCTAGTCT	1	2	4	AC1	-	.
chr11	17920738	17920764	chr11:17920738-17920764	0	AGACTTGGCCTGGAAGGGAGCAGGTCT	1	2	7	BD2	1.0	.
chr11	17920858	17920885	chr11:17920858-17920885	0	GTGCAAGTTTGAAGAATCAGGCCAGCTT	1	2	8	BD2	-	.
chr11	17920951	17920979	chr11:17920951-17920979	0	GGGAATGTATTTAACAAAGGGACATGTTC	2	2	9	AD1	1.0	.
chr11	17922018	17922040	chr11:17922018-17922040	0	CACCAAGCCTCATGGACTTGTCT	1	2	3	CD	1.0	dELS,CTCF-bound
chr11	17927375	17927394	chr11:17927375-17927394	0	AGGCAAGTCTAGACTACCAA	2	3	0	ACD2	-	.
chr11	17928529	17928551	chr11:17928529-17928551	0	GGACAGGACTGTAAAACTTGTCT	1	2	3	BD1	-	.
chr11	17929123	17929150	chr11:17929123-17929150	0	AGGCAAGCTGACTTTGGTGGAATAGCCT	1	2	8	AC2	1.0	dELS
chr11	17929815	17929834	chr11:17929815-17929834	0	GGACTAGATTAGGCTTGTCT	2	1	0	D2	-	.
chr11	17930113	17930132	chr11:17930113-17930132	0	AGGTTACCTTAAGCAAGTCC	1	2	0	AA1	1.0	.
chr11	17932186	17932218	chr11:17932186-17932218	0	AGAAATGCTCTGCTAATGCAACAGGGAATGTCT	1	2	13	AA2	-	.
chr11	17934322	17934352	chr11:17934322-17934352	0	AAACAAGCTAAACCACCCCTCAAACAATTCA	1	3	11	ACC1	1.0	.
chr11	17934360	17934384	chr11:17934360-17934384	0	GAGCTAGACAAATATTAGCTTGTTT	1	3	5	CCD2	-	.
chr11	17935278	17935308	chr11:17935278-17935308	0	AGACTAACCTCAGACATAGTGGACCATGTCT	1	2	11	AD2	-	.
chr11	17938434	17938454	chr11:17938434-17938454	0	CAGCAAGTTATCAGCAAGCTA	1	4	1	CCCC	1.0	.
chr11	17939265	17939286	chr11:17939265-17939286	0	AAACAAGTCAGATGACAATCCT	1	3	2	ACC1	-	.
chr11	17939998	17940026	chr11:17939998-17940026	0	AAACATGTTTATTACAGAGGAAAGAGCCC	2	2	9	AB1	-	.
chr11	17940956	17940983	chr11:17940956-17940983	0	AAACATTTTTAAACACACAGAAAAGCTT	1	2	8	AA2	1.0	.
chr11	17940992	17941019	chr11:17940992-17941019	0	AGAAAAGCTTAAACATACAGAAAAGCTT	1	2	8	AA2	-	.
chr11	17942919	17942951	chr11:17942919-17942951	0	AAGCAAGCTTTCATTCCTGAGATAACATAGTTT	1	2	13	AD1	1.0	.
chr11	17947266	17947290	chr11:17947266-17947290	0	AGAAAAGATTCCACTGGGCAAGCTC	1	2	5	AD1	-	.
chr11	17947451	17947474	chr11:17947451-17947474	0	AGGCATGCTTTACTGTACCAGCTT	2	2	4	BD1	1.0	.
chr11	17949840	17949862	chr11:17949840-17949862	0	AGGCATGTTTGTAAGACTAGGTG	1	2	3	CD	1.0	.
chr11	17950641	17950668	chr11:17950641-17950668	0	GAGGTAGTTTTAGTCCCCTGACAAGCCA	1	3	8	ACC1	1.0	.
chr11	17951942	17951965	chr11:17951942-17951965	0	GAACTAGTCCCTCCCAGGTAGCCT	1	2	4	AC1	1.0	.
chr11	17953529	17953554	chr11:17953529-17953554	0	GGAAATGCCTATTCCCAAACTGGCCT	2	2	6	AB3	1.0	.
chr11	17955806	17955836	chr11:17955806-17955836	0	GAGCAAGGCTGAAGTGGTCCTGAAGAAGCCT	1	2	11	AD2	-	.
chr11	17959828	17959853	chr11:17959828-17959853	0	TGACTTGCCCAAGATCAAATAAGCTG	1	3	6	ACC2	-	.
chr11	17960181	17960210	chr11:17960181-17960210	0	GAGCAATTCTAACAATCCTAAGGCAAGTGT	1	2	10	AD2	-	.
chr11	17961739	17961760	chr11:17961739-17961760	0	AGACAAGTCCAGAAACCAGGCT	1	2	2	BD1	-	.
chr11	17961808	17961838	chr11:17961808-17961838	0	GAACTTGTCTATTTCTCCTCAAAATAAACTC	1	2	11	AA1	1.0	.
chr11	17962621	17962646	chr11:17962621-17962646	0	AGGCATGTCCATGTAAGAATTAGCAC	2	2	6	AD1	2.0	.
chr11	17964392	17964412	chr11:17964392-17964412	0	GAAGTAGCTCCAGGGATGTCT	1	2	1	AA2	-	.
chr11	17964887	17964912	chr11:17964887-17964912	0	GGACTAGTCAAACACAGAACTAACTG	1	3	6	ACC1	-	.
chr11	17968539	17968562	chr11:17968539-17968562	0	AAACAATTTAAAAAAAACTAGTTG	1	3	4	ACC2	1.0	.
chr11	17968999	17969018	chr11:17968999-17969018	0	AAACTTGCTCAAGCAACCTC	3	1	0	A1	-	.
chr11	17969543	17969570	chr11:17969543-17969570	0	AGGGTAGCTGAAGCCAAGCAGCAAGTCT	1	3	8	ACC1	-	.
chr11	17970620	17970649	chr11:17970620-17970649	0	AAGCAAGTTGTGAATGCAAAGGAAAAGTTC	1	2	10	AC2	-	.
chr11	17974049	17974076	chr11:17974049-17974076	0	ATGCTTGTCACATTCAAATGGCTTGTCT	1	3	8	CCD1	1.0	.
chr11	17976060	17976087	chr11:17976060-17976087	0	GAGGAAGTTCAGGCCCAATGACTTGCCC	1	2	8	AC2	-	.
chr11	17978328	17978348	chr11:17978328-17978348	0	CAGCATGTCTCTGGCAAGGCC	2	3	1	CCD1	-	.
chr11	17981366	17981397	chr11:17981366-17981397	0	AAAGATGTTTCTTTGAAGGGTAAAAGAAGTTT	1	2	12	AA2	-	.
chr11	17982419	17982446	chr11:17982419-17982446	0	AAAAAAGTATCCATTTCAAAACAAGCCT	1	2	8	AD1	2.0	.
chr11	17983610	17983640	chr11:17983610-17983640	0	CAACATGTCTTAAGTAGGCAAAAGCAAGCAT	1	2	11	CD	-	.
chr11	17983765	17983793	chr11:17983765-17983793	0	TGACTAGTCAGCAATGTCAAGAGAAGTTC	1	3	9	ACC2	-	.
chr11	17988378	17988402	chr11:17988378-17988402	0	GAGTTAACTTAACCCAGGCTTGCCC	1	2	5	AA1	1.0	.
chr11	17993590	17993613	chr11:17993590-17993613	0	GAGCTAGCCTGTGATGACATGCAG	1	3	4	CCD1	-	.
chr11	17994954	17994980	chr11:17994954-17994980	0	ATACAAGTTTTTCCTACAGCCAAGCCT	1	2	7	DD2	-	.
chr11	17995509	17995531	chr11:17995509-17995531	0	AATCATGTCTTCCAACCTAGCTT	1	2	3	DD2	1.0	.
chr11	17996707	17996736	chr11:17996707-17996736	0	AGACAAGCCTGTTTTGTGAAAAATAAGCTA	1	2	10	AC1	-	.
chr11	17998211	17998230	chr11:17998211-17998230	0	AGACAAGCCTGGGCAACATA	2	3	0	ACD2	-	.
chr11	17999706	17999730	chr11:17999706-17999730	0	AGACAAGCTCACTTAAAGCTTTTAA	1	3	5	ACD2	-	.
chr11	18003157	18003184	chr11:18003157-18003184	0	AAGCTTTCTCTAGGGAAAAAACATCTCC	1	2	8	AA2	1.0	.
chr11	18003741	18003767	chr11:18003741-18003767	0	TGACATGCTGAAATAACAGGCAAATCT	1	3	7	ACC1	2.0	.
chr11	18005006	18005030	chr11:18005006-18005030	0	AAGCATTTCCCTGTGGGGAAAGCCT	1	2	5	AA2	-	.
chr11	18015155	18015182	chr11:18015155-18015182	0	AAAAAAGCTTCAACCTTAAAGTTTGTTT	1	2	8	AA2	-	dELS
chr11	18015188	18015210	chr11:18015188-18015210	0	AAGTTTTTCCACAGGACTAGCCT	1	2	3	AA1	-	.
chr11	18017859	18017880	chr11:18017859-18017880	0	AGACCAGCTTTTGAGCATCCTT	2	2	2	AB3	-	.
chr11	18022910	18022934	chr11:18022910-18022934	0	TGGCATGTCCAGAAAGTGCATGCTA	1	3	5	CCD2	-	.
chr11	18025648	18025679	chr11:18025648-18025679	0	AAACTAGGTTCAGCCAAAAGCGGGACATGACC	1	2	12	DD2	1.0	.
chr11	18030270	18030298	chr11:18030270-18030298	0	TAACTAGCCAAGTGTGATGGTGCATGCCT	1	3	9	CCD2	-	.
chr11	18030868	18030887	chr11:18030868-18030887	0	GAGCATGTTGAAACTAGTTG	5	2	0	CC	-	.
chr11	18031714	18031734	chr11:18031714-18031734	0	AAACATGCCCCAGATTTTCTT	2	2	1	AA1	1.0	.
chr11	18033241	18033271	chr11:18033241-18033271	0	AGACTTGCTCTTAAAAAAAAAGAAAATACTT	2	2	11	AA1	-	.
chr11	18035228	18035251	chr11:18035228-18035251	0	TGACAAGTCTTATGAGACTTACTA	1	3	4	ACC1	-	.
chr11	18035572	18035598	chr11:18035572-18035598	0	ATGCATGCCACCACACCTGGCTAGTTT	1	3	7	CCD1	-	.
chr11	18036454	18036481	chr11:18036454-18036481	0	GAAAATTCTCATAAATAAAAGCTAGTTT	2	2	8	AA1	1.0	.
chr11	18040704	18040735	chr11:18040704-18040735	0	AGACTTGCTCTTCCCCTTTCTAAGGAATGGTC	2	2	12	AD1	-	.
chr11	18041214	18041244	chr11:18041214-18041244	0	CAGCAAGCTCCTCCAGAGTGGGGACAAGGCT	1	2	11	CD	1.0	.
chr11	18041727	18041756	chr11:18041727-18041756	0	AAATTAGTCTCTAGAACTAAAAACAATTTC	1	2	10	AA2	-	.
chr11	18041927	18041959	chr11:18041927-18041959	0	CAACTTGCCTCCAAATAATTCACACACTTGTTC	1	2	13	CD	-	.
chr11	18043903	18043924	chr11:18043903-18043924	0	AAACTGGTCCCTAAGCTTTCCT	1	2	2	AB2	-	.
chr11	18045506	18045530	chr11:18045506-18045530	0	AAACTTTTCCTGGGTTAGCAAGTTC	1	2	5	AC2	-	.
chr11	18051072	18051097	chr11:18051072-18051097	0	GAACAAATCCTTGTATGAGAATGTTC	1	2	6	AA2	-	.
chr11	18053387	18053407	chr11:18053387-18053407	0	AAGTTTGTTTTGGACTTGTTA	1	2	1	AC2	-	.
chr11	18058880	18058912	chr11:18058880-18058912	0	AAACAAATTTACAAGAAAAAAACAAACAACCCC	1	2	13	AA2	-	.
chr11	18065527	18065555	chr11:18065527-18065555	0	CAACAAGCCTGGCCAGGAAAAAGAAGCCT	1	2	9	AC2	-	.
chr11	18066152	18066171	chr11:18066152-18066171	0	AGACAAGCCTGGGCAAACAT	3	2	0	AD4	-	.
chr11	18066288	18066310	chr11:18066288-18066310	0	AGACTAGCCTGGCCAGCATGGTG	1	3	3	CCD1	-	.
chr11	18067602	18067627	chr11:18067602-18067627	0	AGGCTTACCCCAGGATAGACATGCTT	1	1	6	A2	2.0	.
chr11	18067676	18067697	chr11:18067676-18067697	0	AAAGAAGTCAGTCAGCAAGCCT	1	3	2	ACC1	-	.
chr11	18069625	18069656	chr11:18069625-18069656	0	AAACTTCTCTTCTGCTCCTTCTGCACTTGTTT	1	2	12	AD2	-	.
chr11	18070238	18070267	chr11:18070238-18070267	0	GAAATAGCCAACTCACACTAAAGCATGTTC	1	2	10	AC1	1.0	.
chr11	18070974	18070999	chr11:18070974-18070999	0	AAGCAAGCCCATACTTCAGGAAGTCA	1	3	6	ACC2	1.0	.
chr11	18072572	18072602	chr11:18072572-18072602	0	AAACATGCTTCCCATTATGCCATACCTGCTT	2	2	11	BD1	-	.
chr11	18074109	18074128	chr11:18074109-18074128	0	TGGCTACCCAGGGCATGCTC	3	3	0	ACC2	2.0	.
chr11	18076416	18076438	chr11:18076416-18076438	0	AGACAAGTTTGACCAACATGGTG	1	3	3	CCD1	-	.
chr11	18077123	18077143	chr11:18077123-18077143	0	AGACTAATTTGAAGCAAATCC	1	2	1	AA2	-	.
chr11	18080254	18080280	chr11:18080254-18080280	0	AGACAAGTCTAGGACAGAAAAATGTTA	1	2	7	AC1	1.0	.
chr11	18081646	18081670	chr11:18081646-18081670	0	AGGCTTATGTAACCCAAACATGTTC	2	2	5	AD1	-	dELS,CTCF-bound
chr11	18083105	18083127	chr11:18083105-18083127	0	GAACATATTCAGGGAGAATGTTC	1	2	3	AA2	1.0	.
chr11	18083183	18083207	chr11:18083183-18083207	0	AAACTGGCTCTCAGTAAAAAAGTCT	1	2	5	AB2	1.0	.
chr11	18083979	18084000	chr11:18083979-18084000	0	GGGCTAGCTCTCTGACAAGGTA	1	3	2	CCD1	-	.
chr11	18084354	18084379	chr11:18084354-18084379	0	AAGCCAGCTCATGCGTAGGCAACTTC	1	2	6	AB3	1.0	.
chr11	18086202	18086221	chr11:18086202-18086221	0	TGACAAGCCTGGGCAAGATT	3	2	0	CD	2.0	.
chr11	18087628	18087654	chr11:18087628-18087654	0	GAAAATGTCTCAGGATTAACCTAGCTC	1	2	7	AD2	-	.
chr11	18090031	18090057	chr11:18090031-18090057	0	GAGCAAGATTCTGTCTCAAACAAACTT	1	2	7	AD2	-	.
chr11	18091113	18091132	chr11:18091113-18091132	0	GGGCTATTTCAAGCAATCCT	1	2	0	AA2	-	.
chr11	18093333	18093363	chr11:18093333-18093363	0	GAGGTTGCTTAGGATCTCTAAGAACAAATCT	1	2	11	AA2	-	.
chr11	18097367	18097388	chr11:18097367-18097388	0	GAACAATTTCATAAACAAATCT	1	2	2	AA2	-	.
chr11	18098953	18098974	chr11:18098953-18098974	0	AAACAACTCTATCAACTAGTTA	1	3	2	ACC2	2.0	.
chr11	18100373	18100401	chr11:18100373-18100401	0	AAACATTCCCAAATATTTGAAACTTACCT	1	2	9	AA2	-	.
chr11	18101015	18101047	chr11:18101015-18101047	0	AAAGATGCTCATCATTAGGAATTAAGGAAGTCC	1	2	13	AA2	-	.
chr11	18107029	18107050	chr11:18107029-18107050	0	TGACTAGTTCACTAACTAGATC	1	3	2	CCD1	1.0	DNase-H3K4me3,CTCF-bound
chr11	18111908	18111935	chr11:18111908-18111935	0	GGGCTTGCTATGTTGCCCAGGCTGGTCT	1	2	8	BC2	-	.
chr11	18115317	18115340	chr11:18115317-18115340	0	GAGCAAGTTCTGCAGAGCAAGACT	1	1	4	D1	1.0	CTCF-only,CTCF-bound
chr11	18127714	18127742	chr11:18127714-18127742	0	GAACTTCTTCCTTTAGCTCGGAGTAGTTT	1	2	9	AA2	1.0	.
chr11	18127753	18127775	chr11:18127753-18127775	0	AGGCTTCTTCTCTCAACTTGTCA	1	3	3	ACC2	-	.
chr11	18130725	18130753	chr11:18130725-18130753	0	AAGCAAGACTTAGCAAAAAGAACAAATCT	1	2	9	AD2	-	.
chr11	18133980	18134011	chr11:18133980-18134011	0	AAGCAAATCCTCATGGTAAATGAGACTATCCC	1	2	12	AA2	-	.
chr11	18134087	18134112	chr11:18134087-18134112	0	AGACTACTTTAATGTTTGGCTTGTCT	1	2	6	AC2	1.0	.
chr11	18135209	18135230	chr11:18135209-18135230	0	TAGCATGTTAAACAACATGCTA	2	4	2	CCCC	1.0	.
chr11	18141416	18141444	chr11:18141416-18141444	0	TGTCTTGCTTTTGCCAATTAGACTTGTCA	1	3	9	CCD1	-	.
chr11	18143591	18143618	chr11:18143591-18143618	0	AGGCAGGTCAGGCCAACAGGACAAGCCA	1	3	8	BCC2	-	.
chr11	18148371	18148392	chr11:18148371-18148392	0	TAGCTTGCTTGAGGAAAAGTCA	1	3	2	ACC2	-	.
chr11	18152188	18152207	chr11:18152188-18152207	0	GGATTAGCCCAAGCAGGTTC	3	2	0	AB3	1.0	.
chr11	18152234	18152264	chr11:18152234-18152264	0	GGGTAAGCCAGTGGTGTTAGATAGCAAGTTT	1	3	11	ACC1	3.0	.
chr11	18152674	18152693	chr11:18152674-18152693	0	GGCCTTGTTTTAGCTAGTCT	3	2	0	CD	-	.
chr11	18154182	18154201	chr11:18154182-18154201	0	GGACATGCCTAGGATAGATC	3	2	0	AD1	3.0	.
chr11	18157692	18157719	chr11:18157692-18157719	0	GGACAAGCCAAAAACCAAAGTCTTGCTC	1	2	8	CD	1.0	.
chr11	18158967	18158995	chr11:18158967-18158995	0	AAACTTCTCTGAGCTAAAGGAGGAAGTTC	1	2	9	AA2	2.0	.
chr11	18161289	18161312	chr11:18161289-18161312	0	TAGCTTACCAACCAAAACAAGTCC	1	3	4	ACC2	-	.
chr11	18166734	18166762	chr11:18166734-18166762	0	AAGCAAGACTTAGCAAAAAGAACAAATCT	1	2	9	AD2	-	.
chr11	18170045	18170076	chr11:18170045-18170076	0	AAGCAAATCCTCATGCCAAATGAGACTATTCC	1	2	12	AA2	1.0	.
chr11	18170158	18170183	chr11:18170158-18170183	0	AGACTACTTTAATGTTTGGCATGTCT	1	2	6	AC2	1.0	.
chr11	18170443	18170462	chr11:18170443-18170462	0	GAACAGGTACAAACTTGTTT	2	2	0	BD1	-	.
chr11	18171160	18171180	chr11:18171160-18171180	0	GGGCTGGTATTAGACTTGCTC	1	2	1	BD1	1.0	.
chr11	18176541	18176572	chr11:18176541-18176572	0	AGGTTTGTCCAGCATCTTGAAAAGGCTGGCTC	1	2	12	AB3	1.0	.
chr11	18180031	18180050	chr11:18180031-18180050	0	AAACAAGTCTCAACAAATTT	2	2	0	AC1	1.0	.
chr11	18181983	18182011	chr11:18181983-18182011	0	AAGCAAGACTAAGCAAAAAGAACAAATCT	1	2	9	AD2	1.0	.
chr11	18188294	18188318	chr11:18188294-18188318	0	GAACTCGTTTTAACTTAACTAGCTC	1	2	5	BC2	-	.
chr11	18189625	18189650	chr11:18189625-18189650	0	AAGTATGCCCACCGCTGGACACGCCC	2	2	6	AB3	-	.
chr11	18189929	18189949	chr11:18189929-18189949	0	AGTCAAGTCCTAGGCTTTTTT	1	2	1	AD3	-	.
chr11	18190833	18190864	chr11:18190833-18190864	0	CAGCAAGTCTTTGATGACCAAGAGGCATTTCT	1	2	12	AC2	1.0	.
chr11	18195012	18195031	chr11:18195012-18195031	0	AAGCTTGTTATAGTTAGCTT	2	3	0	ACC2	-	.
chr11	18199000	18199031	chr11:18199000-18199031	0	AGACATGGTTTCCATGTTGGCCAGGCTGGTCT	1	2	12	BD2	-	.
chr11	18200637	18200656	chr11:18200637-18200656	0	GAACTTGTGCAGGCAAACTC	2	2	0	AD2	3.0	.
chr11	18201809	18201831	chr11:18201809-18201831	0	TGACATGCCCTAGAGACACTTTC	1	3	3	ABC2	-	.
chr11	18202252	18202283	chr11:18202252-18202283	0	CAACAAGTCTCTAGGAAATTCCAAACATTTCC	1	2	12	AC2	1.0	.
chr11	18202441	18202461	chr11:18202441-18202461	0	AGACATGCCCGAGACTGGGTA	2	3	1	BCD2	-	.
chr11	18202585	18202604	chr11:18202585-18202604	0	GAACTTGTGCAGGCAAACTC	2	2	0	AD2	1.0	.
chr11	18204527	18204557	chr11:18204527-18204557	0	GCACTTGCCCATGCCCTGAGAAGACAGGCTT	1	2	11	BD3	1.0	.
chr11	18205213	18205240	chr11:18205213-18205240	0	GGACTTGCCCACCTATCTGACCAAGTGC	1	2	8	DD1	1.0	.
chr11	18206012	18206034	chr11:18206012-18206034	0	AGACAAGTCTTTCAAAATAACCC	1	2	3	AA1	1.0	.
chr11	18206880	18206899	chr11:18206880-18206899	0	AAACAAGTCTCAACAAATTT	2	2	0	AC1	1.0	.
chr11	18215024	18215045	chr11:18215024-18215045	0	GAGTGAGCCTCAGGACTTGCTG	1	3	2	ABC1	-	.
chr11	18218232	18218259	chr11:18218232-18218259	0	TGATTTGTTGCCCACAAGAAACATGCTT	1	3	8	ACC1	1.0	.
chr11	18218751	18218772	chr11:18218751-18218772	0	GAACAAGTCTTAAAACATTCAA	1	3	2	ACD2	1.0	.
chr11	18222379	18222407	chr11:18222379-18222407	0	AAACTAGCTGGGCATGGTGGCACATGCCT	1	2	9	CD	-	.
chr11	18223445	18223473	chr11:18223445-18223473	0	GAACGAGTCTTAGCTGAGTGGACATGTTC	2	1	9	B1	1.0	.
chr11	18223701	18223723	chr11:18223701-18223723	0	AAGCATGTTTTCATGTCATGCCC	1	2	3	CD	2.0	.
chr11	18224432	18224454	chr11:18224432-18224454	0	ACCCAAGTTTGGAAAACAAGCTG	1	3	3	CDD2	1.0	.
chr11	18229271	18229292	chr11:18229271-18229292	0	GTGCCTGTTCTCAAACAAGTCA	1	3	2	BCD1	-	.
chr11	18232244	18232268	chr11:18232244-18232268	0	AGACATGTCTTCACCAGCCTTGCTC	1	1	5	D2	1.0	.
chr11	18235438	18235467	chr11:18235438-18235467	0	GGATTTCTCTACTCTCTGCTAGGCATGTCT	2	2	10	AA1	1.0	.
chr11	18236262	18236286	chr11:18236262-18236286	0	ATGTATGTTCGGCCCAGGCTAGTCT	1	2	5	AD4	-	.
chr11	18237849	18237871	chr11:18237849-18237871	0	CGCCATGTTGGCCAGGCTAGTCT	1	3	3	CCD1	-	.
chr11	18242906	18242934	chr11:18242906-18242934	0	AAACTTTTCTAACAGAGAGAAGCATGTTA	1	2	9	AC2	-	.
chr11	18243280	18243303	chr11:18243280-18243303	0	AGACTAGACTTTGAAAGCTTGCTT	1	1	4	D2	-	.
chr11	18248748	18248768	chr11:18248748-18248768	0	AAACTGGTCTAAGACAAGTTC	1	1	1	B2	-	pELS
chr11	18253349	18253372	chr11:18253349-18253372	0	CGCCAAGTCTGAACAGACAAGCCT	1	2	4	CD	-	CTCF-only,CTCF-bound
chr11	18257759	18257781	chr11:18257759-18257781	0	CACCATGTTGGCCAGGCTTGTCT	1	3	3	CCD1	-	.
chr11	18259996	18260022	chr11:18259996-18260022	0	AAACTAGTTTCTTGCTGATAAATGTTT	2	2	7	AD1	2.0	.
chr11	18261794	18261816	chr11:18261794-18261816	0	GGGTTTGCCTTCTGAATATGTTT	1	2	3	AA2	-	.
chr11	18262866	18262896	chr11:18262866-18262896	0	AGGAATGCCTGGAATGGGAGGGGACATGCCT	2	1	11	A1	1.0	pELS
chr11	18263897	18263928	chr11:18263897-18263928	0	AGACCTGCTCCTGCTACACTCTGGGCAACCTT	1	2	12	AB3	2.0	.
chr11	18273299	18273331	chr11:18273299-18273331	0	GAGCTTGTGTTTGACTCACTCAGAGCCAAGTTC	1	2	13	DD2	-	.
chr11	18274046	18274078	chr11:18274046-18274078	0	GGACAAACTTGGGCTCTGAAACAGAAAAAGTTT	1	2	13	AA2	-	.
chr11	18274328	18274356	chr11:18274328-18274356	0	TGGCAAGTTGAGGGAGGTTAAATTAGTCC	1	3	9	ACC2	-	.
chr11	18282853	18282875	chr11:18282853-18282875	0	AGACAAGCTTAGAGGACATATGC	1	2	3	AD4	1.0	dELS
chr11	18288001	18288033	chr11:18288001-18288033	0	GAACTTGCCATTTCTGAAATATAAAGCATATCC	1	2	13	AC2	1.0	.
chr11	18288058	18288084	chr11:18288058-18288084	0	GGAAATATTCAATTTATGAACATGTTC	2	2	7	AA1	-	.
chr11	18289515	18289539	chr11:18289515-18289539	0	GAACTTACCTGAGGAGAAATAGCTT	1	2	5	AA2	1.0	.
chr11	18292931	18292962	chr11:18292931-18292962	0	GAACCTGTCTTCTTCTGGAGGTGGACTAGTTA	1	2	12	BC2	1.0	.
chr11	18295874	18295906	chr11:18295874-18295906	0	TGACAAGTTATATGGAAAACAAGAGACTTCCTT	1	3	13	ACC1	1.0	dELS
chr11	18297189	18297213	chr11:18297189-18297213	0	TAGCTTGTCTTCATAAAGCTTGGTA	1	3	5	CCD1	-	.
chr11	18297879	18297901	chr11:18297879-18297901	0	AGACAAGCCTGGCCAACATGGTG	1	3	3	CCD1	-	.
chr11	18298552	18298573	chr11:18298552-18298573	0	AAACAAGTTCTGAAACAAATTT	1	1	2	A1	-	.
chr11	18298764	18298783	chr11:18298764-18298783	0	AAAGATGTCTAGGTAAGCTC	1	2	0	AA2	2.0	.
chr11	18299418	18299442	chr11:18299418-18299442	0	AGACTACTTTTCAAGGGACATACTT	1	2	5	AA2	-	.
chr11	18301886	18301918	chr11:18301886-18301918	0	AGGATAGTCTGGCTCCAAAACCTGGACTTTTTT	1	2	13	AA2	-	.
chr11	18304360	18304386	chr11:18304360-18304386	0	GAGCATGCCACTATGCCTGGCTAATTT	1	3	7	ACC1	-	.
chr11	18304407	18304434	chr11:18304407-18304434	0	GGGTTTCTCCATGTTGATAGGCTAGTCT	1	2	8	AA1	-	.
chr11	18305036	18305057	chr11:18305036-18305057	0	GAACAAGTTCTACAACTATTTT	1	2	2	AC1	1.0	.
chr11	18305108	18305133	chr11:18305108-18305133	0	GGACTTGCTTTCATTATAGCATCCCA	1	3	6	ACC1	-	.
chr11	18306273	18306300	chr11:18306273-18306300	0	GAACATCTTCCAGGAAAGAAACAAGCTC	1	1	8	A2	-	.
chr11	18307872	18307891	chr11:18307872-18307891	1	AAGCACGTCTAAACATGTTA	4	2	0	BC2	1.0	dELS
chr11	18309342	18309363	chr11:18309342-18309363	0	AAGCAAGGTTTAGAACATGTTA	2	2	2	CD	-	.
chr11	18314328	18314350	chr11:18314328-18314350	0	AGACAAGCCTGGCCAACATGGCA	1	3	3	CCD1	-	.
chr11	18316143	18316173	chr11:18316143-18316173	0	AAATTAGCCTGGCATGGTATCGAGTATGTTT	1	2	11	AA2	1.0	.
chr11	18316692	18316724	chr11:18316692-18316724	0	GGACAAACTTCCAAGTTGCCTTGGGGAATGCTC	1	2	13	AA2	-	.
chr11	18320350	18320380	chr11:18320350-18320380	0	GAACATGTCCACCTAATTCAGAAATTAGTTT	1	1	11	A2	-	.
chr11	18320560	18320589	chr11:18320560-18320589	0	GAACAAGCTGTCTCTTTCCAAAACAATCCT	1	2	10	AC2	-	.
chr11	18321479	18321502	chr11:18321479-18321502	0	AAACAACTTTTGGGAGACTGGCTT	1	2	4	AB2	1.0	pELS,CTCF-bound
chr11	18322942	18322970	chr11:18322942-18322970	0	AAACCTGCTCTTAAATTGAGAGCAGGTTT	1	2	9	BB2	-	pELS,CTCF-bound
chr11	18323716	18323740	chr11:18323716-18323740	0	CAGCATGCTCTGGTGGAACTAAATT	1	3	5	ACD2	1.0	pELS
chr11	18326697	18326724	chr11:18326697-18326724	0	AGACTTGCTCTATCAGCTGTCCTTGCTC	1	2	8	DD1	1.0	.
chr11	18335561	18335583	chr11:18335561-18335583	0	TAGTGAGTTTGATGAGCATGCTC	1	3	3	ABC1	1.0	.
chr11	18338830	18338850	chr11:18338830-18338850	0	GGACTTGACCCTAGCATGCTG	1	3	1	CCD2	-	.
chr11	18339319	18339351	chr11:18339319-18339351	0	AAACATGCCTATTTGACCATATTAGACTTCCAA	1	3	13	ACD2	-	.
chr11	18340254	18340281	chr11:18340254-18340281	0	AGACTAGCCTGGGCAACAAAACAAGACC	1	1	8	D1	1.0	.
chr11	18346936	18346958	chr11:18346936-18346958	0	CACCATGTTGGCCGGGCTAGTTT	1	3	3	CCD1	-	.
chr11	18353984	18354012	chr11:18353984-18354012	0	AAGCTTTTCTTGGTCCAGCAGACAAGCTG	1	2	9	AC2	1.0	.
chr11	18358078	18358101	chr11:18358078-18358101	0	AAATCAGCTTTAAAAAGCAAGCTG	1	3	4	ABC1	1.0	.
chr11	18358484	18358513	chr11:18358484-18358513	0	AAAATAGCTCTTAACCTATGGGCCTTGTTC	1	2	10	AD2	1.0	.
chr11	18361517	18361545	chr11:18361517-18361545	0	AAATTAGCCTGGCATGGTGGCGCATGCCT	1	2	9	AD2	-	.
chr11	18365800	18365830	chr11:18365800-18365830	0	AGAGATGCTCCAGACAGCCTACAACAAGCTC	1	2	11	AC2	-	dELS
chr11	18368202	18368222	chr11:18368202-18368222	0	GAGAAAGTTTTAAGCAAGTTG	1	2	1	AC2	-	.
chr11	18370100	18370122	chr11:18370100-18370122	0	GAACATGCCCTTTAAGATAATCC	2	2	3	AA1	-	.
chr11	18372114	18372134	chr11:18372114-18372134	0	GAGCAACCTTAAAACTTGATT	1	2	1	AD2	2.0	.
chr11	18372173	18372196	chr11:18372173-18372196	0	TAACAGGTTTCAGTTAGCATGTCC	1	3	4	BCC2	1.0	.
chr11	18372663	18372682	chr11:18372663-18372682	0	CATGTTGCCCAGACTAGTCT	2	3	0	ACD1	-	dELS,CTCF-bound
chr11	18374876	18374901	chr11:18374876-18374901	0	AAGCTTACTTAAGAATAAACAGGCTT	1	2	6	AB2	-	.
chr11	18375750	18375781	chr11:18375750-18375781	0	GGACAATTTACAAAGGTGTGGGCGGCATGTCC	1	3	12	ACC2	1.0	.
chr11	18376996	18377027	chr11:18376996-18377027	0	GAGCATGTCACTGTCATTCCACTACCAAGTTC	1	3	12	CCD2	1.0	.
chr11	18377768	18377787	chr11:18377768-18377787	0	CATGTTGCCCAGGCTTGTCT	2	3	0	ACD1	-	CTCF-only,CTCF-bound
chr11	18379978	18380007	chr11:18379978-18380007	0	ACATATGCCCAAGTGACTTTAGGCATGTTA	1	3	10	ACD1	1.0	.
chr11	18389605	18389633	chr11:18389605-18389633	0	AAGAAAGTTTCCCAGTGGAAAAAAAGTTT	1	2	9	AA2	-	.
chr11	18392397	18392429	chr11:18392397-18392429	0	TAAGAAGCCTGAAGCTGTGCTTGGAGCAAGCTG	1	3	13	ACC1	-	.
chr11	18395030	18395049	chr11:18395030-18395049	1	AAAAAAGCCTCAGCTTGTCC	2	2	0	AC2	-	pELS
chr11	18396485	18396509	chr11:18396485-18396509	0	GGAGTAGCTCAGAGTGATCTTGTCT	1	2	5	AD2	-	.
chr11	18399430	18399452	chr11:18399430-18399452	1	GGACTTGGCAGATGAACTTGCTC	1	2	3	CD	-	.
chr11	18400388	18400414	chr11:18400388-18400414	0	AAGCTGTCTCTGCTTAAAAACAAGTCC	1	2	7	AB1	-	dELS
chr11	18402306	18402330	chr11:18402306-18402330	0	ATACTTTTTTTTTGAGAGCATGTCT	2	2	5	AD1	-	.
chr11	18407624	18407647	chr11:18407624-18407647	3	GAACATGCCTAGTCCAACATTTTT	1	2	4	AC1	-	pELS,CTCF-bound
chr11	18407922	18407942	chr11:18407922-18407942	0	AGGCTATTCTTGGGCAACCCT	1	2	1	AA2	-	dELS
chr11	18415183	18415205	chr11:18415183-18415205	0	GGATTTGGCTGATGAACTTGCCC	1	2	3	AD1	1.0	.
chr11	18416153	18416174	chr11:18416153-18416174	0	ATAAATGCTTTTAAGCTTGTCA	1	3	2	ACD1	-	.
chr11	18421923	18421945	chr11:18421923-18421945	0	AGACTAGCCTGGCCAACATGGTG	1	3	3	CCD1	1.0	.
chr11	18424080	18424102	chr11:18424080-18424102	0	AAACCAGTTAAAAAAACAAGTTT	1	2	3	BC1	1.0	.
chr11	18424530	18424557	chr11:18424530-18424557	0	GTAGTAGCCCCAAACTGTAAACAAGTCA	1	3	8	ACD1	1.0	.
chr11	18425044	18425071	chr11:18425044-18425071	0	AAACATGCATAGGTAGTAAAGCTTTTTT	1	2	8	AD2	1.0	.
chr11	18428356	18428378	chr11:18428356-18428378	0	AGACATGTTGGTCAGGCTGGTCT	1	2	3	BC2	-	.
chr11	18428997	18429025	chr11:18428997-18429025	0	GAACTTGTTTGTGATTTCAAACCCAGTCC	1	2	9	BD1	-	.
chr11	18429544	18429571	chr11:18429544-18429571	0	TGGCAAGTCATAGTGACAAGGCTTCCTT	1	3	8	ACC1	1.0	.
chr11	18430503	18430531	chr11:18430503-18430531	0	AGGCATGTCCCACCACACCCAGCTAATTT	1	2	9	AC1	1.0	.
chr11	18433890	18433920	chr11:18433890-18433920	0	AAATATGTTTTCTAAGCTTTTAGAATTGTCT	1	2	11	AA2	1.0	.
chr11	18436282	18436312	chr11:18436282-18436312	0	GAACATGTTTAGTATTCTATTTAGCATGATT	1	2	11	CD	-	.
chr11	18438136	18438158	chr11:18438136-18438158	0	AGGCATGGCTCCAAGATATGCTC	1	2	3	AD2	-	.
chr11	18445597	18445629	chr11:18445597-18445629	0	AAGCTAGTTTCATCTTGAGTGGCACATTTGTCC	1	2	13	AD1	1.0	.
chr11	18446586	18446605	chr11:18446586-18446605	0	AAGCCAACTCAAACTAGCTT	3	2	0	AB1	1.0	.
chr11	18460233	18460260	chr11:18460233-18460260	0	AGACCAGCCTAGGCAACAAAGCAAGACC	1	2	8	BD3	-	.
chr11	18460441	18460467	chr11:18460441-18460467	0	AAACTAGCTGGGCACGGTGGCATGCAT	1	3	7	CCD1	2.0	.
chr11	18475433	18475458	chr11:18475433-18475458	0	GGACATTTCTTGATATGAACTTTTTC	1	2	6	AA2	-	.
chr11	18477063	18477091	chr11:18477063-18477091	0	AAATTAGCTGAGCATATGGTGGCTTGCTT	1	3	9	ACC1	-	.
chr11	18478377	18478396	chr11:18478377-18478396	0	AAATATGTCTAATCATGTTT	3	2	0	AD2	-	.
chr11	18478869	18478889	chr11:18478869-18478889	0	AAAGTTGCTTAAAGCTAATTC	1	2	1	AA2	-	.
chr11	18479347	18479379	chr11:18479347-18479379	0	AAAGATGTTTTTGGTACTTCTCAGTACTTGCCT	1	2	13	AD2	1.0	.
chr11	18482735	18482757	chr11:18482735-18482757	0	GAGAAAGTTCCCTGAACATACTT	1	2	3	AA2	-	.
chr11	18482918	18482943	chr11:18482918-18482943	0	AAACATCCTTTGCCTAAAACATTTCC	1	2	6	AA2	1.0	.
chr11	18487553	18487585	chr11:18487553-18487585	0	GAGGTAGTCTCACTATGTTGCTCAGGCTGGTCT	1	2	13	AB3	1.0	.
chr11	18488502	18488522	chr11:18488502-18488522	0	AAGCATGATCAGGGCCAGCCT	1	2	1	BD2	-	.
chr11	18488661	18488682	chr11:18488661-18488682	0	AGGCTTGCTCACCAAGTTGCTC	1	2	2	AC1	-	.
chr11	18491765	18491796	chr11:18491765-18491796	0	GAGTATTTTCTTACCTAATCAAGAACTTGCTC	2	2	12	AA1	-	pELS
chr11	18494873	18494895	chr11:18494873-18494895	0	AAACTTGTCATGTTTACTAGCTT	1	3	3	CCD2	1.0	.
chr11	18500807	18500832	chr11:18500807-18500832	0	AAGCTTTTTTTTTTTGAGACAAGGTC	1	2	6	AD2	-	.
chr11	18501782	18501802	chr11:18501782-18501802	0	AGGCTTTTTTAGGGCATGGTT	1	2	1	AD2	-	.
chr11	18503911	18503930	chr11:18503911-18503930	0	GAGCTAGCCCAGGCTGGGTG	2	3	0	BCD2	-	.
chr11	18504003	18504022	chr11:18504003-18504022	0	AGGCAAGCCTAGACAACATG	2	3	0	ACD2	-	.
chr11	18504220	18504248	chr11:18504220-18504248	0	AAGCTAGCCTAGGACACTGGAGCAAGAGC	1	2	9	DD4	-	.
chr11	18507179	18507207	chr11:18507179-18507207	0	CAAGAAGTCTATTACCTAAGAGCAAGTTC	1	2	9	AC3	1.0	.
chr11	18508788	18508815	chr11:18508788-18508815	0	TAATTTGTCTTGTAAGATAAACAAGTTT	1	2	8	AC3	-	.
chr11	18509638	18509657	chr11:18509638-18509657	0	GAATAAGCCCCAACAAGTCT	2	2	0	AC2	-	.
chr11	18511400	18511422	chr11:18511400-18511422	0	AAGCTTTCTGTGAAAACTTGCTG	1	3	3	ACC2	1.0	.
chr11	18516741	18516769	chr11:18516741-18516769	0	AGACTAGCCTGACCAACATGGAGAAACCC	1	2	9	AA1	-	.
chr11	18517295	18517326	chr11:18517295-18517326	0	AGAAAAGTTCATAGCCAAATATAAACAATTTC	1	2	12	AA2	-	.
chr11	18521877	18521896	chr11:18521877-18521896	0	CATGTTGCCCAGGCTAGTCT	2	3	0	ACD1	-	.
chr11	18521969	18521999	chr11:18521969-18521999	0	TGCCCAGCTCCCTTTCTCTTAAAACATGTTC	1	3	11	BCD1	-	.
chr11	18522893	18522924	chr11:18522893-18522924	0	AGGTTTGTTTTTTTCTTGACAGGATCTTGCTC	1	2	12	AD2	-	.
chr11	18524765	18524785	chr11:18524765-18524785	0	AAATATCTTCTGAACATGCCT	2	2	1	AA1	2.0	.
chr11	18525710	18525733	chr11:18525710-18525733	0	TAACAAGTTTATCAAAACAAAACC	1	3	4	ACD2	2.0	pELS
chr11	18525849	18525874	chr11:18525849-18525874	0	GAAAAAGTCTGTTTTTAAAAAAGTTT	1	2	6	AA2	-	pELS
chr11	18527282	18527314	chr11:18527282-18527314	0	TGACTTGCTCTTGTGATAATGGTAGGCTAGTGC	1	2	13	CD	1.0	.
chr11	18530158	18530188	chr11:18530158-18530188	0	AGGCTAGTTTTAAAAACACAAGAAATAGTTC	1	1	11	A2	-	.
chr11	18531043	18531075	chr11:18531043-18531075	0	AAGCATGCCCTTACATGAGAATGAAAGTAATCC	2	2	13	AA1	-	dELS
chr11	18534920	18534944	chr11:18534920-18534944	0	AAAGATGTACATAATAAGCATGTCT	2	2	5	AD1	1.0	.
chr11	18548728	18548749	chr11:18548728-18548749	0	GGCCATCTTTCTAAACAAGTTT	2	2	2	AD1	-	.
chr11	18556892	18556919	chr11:18556892-18556919	0	AGACCAGCCTGGGCAATAAGGCAAATCC	1	2	8	AB3	-	.
chr11	18564450	18564470	chr11:18564450-18564470	0	AAACAAACCCTAAACTAGTAT	1	2	1	AD2	-	.
chr11	18564654	18564681	chr11:18564654-18564681	0	GAGCTTTCCCTTGGATGAGGATAAGCCC	1	2	8	AA2	-	.
chr11	18565676	18565695	chr11:18565676-18565695	0	AAAATTGGCTGGGCATGCCT	3	2	0	AD1	1.0	.
chr11	18567835	18567859	chr11:18567835-18567859	0	TGTAATGTCTTTTTAAGACTAGTTT	1	3	5	ACD1	-	.
chr11	18568135	18568163	chr11:18568135-18568163	0	TACCCTGTCTCAAAAAAAGAGACTAGTTT	1	3	9	BCD1	-	.
chr11	18576192	18576220	chr11:18576192-18576220	0	AAACTTCCTTCTTGCCTGGGGACTAGACT	1	2	9	AD2	-	.
chr11	18579332	18579358	chr11:18579332-18579358	0	TAACTTGCTGAGTCATATAGCAAGTTA	1	4	7	CCCC	2.0	PLS,CTCF-bound
chr11	18580962	18580984	chr11:18580962-18580984	0	AGACTAGCCTGACCAACATGGTG	1	3	3	CCD1	-	.
chr11	18581969	18581996	chr11:18581969-18581996	0	AGACTTGTTTAGTCTGTTGGGCAAAATG	1	3	8	ACD2	-	dELS
chr11	18585090	18585109	chr11:18585090-18585109	0	CATATTGTTCAGGCTTGTCT	2	3	0	ACD1	1.0	.
chr11	18590790	18590819	chr11:18590790-18590819	0	AGACCAGCTCTCAGATGTCAGGGCCTGCCT	1	2	10	BB2	-	pELS
chr11	18593176	18593207	chr11:18593176-18593207	0	AAAAATGGCTTGTTTAAAATTAGAGCTTGTTT	2	2	12	AD1	1.0	.
chr11	18597013	18597042	chr11:18597013-18597042	0	GGTCATGTCCACAACTCCTCCAACATGTTT	1	2	10	CD	1.0	.
chr11	18598538	18598558	chr11:18598538-18598558	0	CATAAAGCTTCAAACAAGCCT	1	3	1	ACD1	-	.
chr11	18599959	18599985	chr11:18599959-18599985	0	GGACTTGTGTGTTACATGGGCACGTTT	1	2	7	BD2	-	pELS,CTCF-bound
chr11	18600155	18600186	chr11:18600155-18600186	0	GGGCTACTTCCCATCCCACTAGGGACATCCTT	1	2	12	AA2	1.0	.
chr11	18601338	18601363	chr11:18601338-18601363	0	AAAGTTGTCTATTAATAACCATGTCT	1	2	6	AD2	2.0	.
chr11	18603487	18603519	chr11:18603487-18603519	0	AAACTTCTCTCTTCCACAAGTAAACACTAGTCT	1	2	13	AD2	-	.
chr11	18611094	18611121	chr11:18611094-18611121	0	GGACCAGCCTGGATAACAAAGCAAGACC	1	2	8	BD3	-	.
chr11	18611731	18611751	chr11:18611731-18611751	0	AGACAAGTTTTAGATAAGCCC	1	1	1	A2	-	.
chr11	18614094	18614121	chr11:18614094-18614121	0	AGACAAGTCTCTTTCTAAAGACCTTTCC	1	2	8	AB1	2.0	.
chr11	18615503	18615529	chr11:18615503-18615529	0	GGGCATTCCTTTGGAAGAAGGATGCCT	1	2	7	AA2	-	.
chr11	18618312	18618343	chr11:18618312-18618343	0	AGACAGGTTCCTATAACACCCAAAAAAAGCTT	1	2	12	AB2	-	dELS
chr11	18618652	18618673	chr11:18618652-18618673	0	AAACATGTCCAAGAACAAATTG	1	2	2	AC3	1.0	dELS
chr11	18623715	18623744	chr11:18623715-18623744	0	TGGCCTGCCCGAGAAATTTCAGACTTGTCA	1	3	10	BCC1	-	.
chr11	18623824	18623847	chr11:18623824-18623847	0	TGGCTTCTTTCACTTAGCATGTTT	1	3	4	ACC2	-	.
chr11	18626285	18626314	chr11:18626285-18626314	0	AACCATGCTGGCACTGTCCTAAACAAGCTG	1	3	10	CCD1	-	.
chr11	18626625	18626653	chr11:18626625-18626653	0	GCGTTAGCTCTGTGACCATGGGCAAGTTA	1	3	9	ACD1	2.0	.
chr11	18628205	18628225	chr11:18628205-18628225	0	AAGCTTCCCCAGACCTTGCCT	1	2	1	AD2	-	.
chr11	18628470	18628496	chr11:18628470-18628496	0	GGGGTAGCCCAGTGGAGAATCATGTTT	1	2	7	AD2	-	.
chr11	18633179	18633208	chr11:18633179-18633208	0	GAACTAGCCTCAGAAGACAAAAAAAAGCTG	1	2	10	AC1	-	.
chr11	18635344	18635371	chr11:18635344-18635371	0	AAATATGTCAAGCTGTTAAAACATGCTA	1	3	8	ACC1	2.0	.
chr11	18636083	18636107	chr11:18636083-18636107	0	AAGGAAGCTCTTCCTGAGCTATCTC	1	2	5	AA2	-	.
chr11	18644241	18644270	chr11:18644241-18644270	0	AAACTTGCCTCCTTCACTATAGGCAACCTT	1	1	10	A1	1.0	.
chr11	18644798	18644821	chr11:18644798-18644821	0	CAACTAGCCCTCCCCAACCTGTCC	1	3	4	BCC2	-	.
chr11	18646143	18646165	chr11:18646143-18646165	0	GGACAAGCCTTACAGGTTAGTTC	1	1	3	A2	1.0	.
chr11	18647632	18647657	chr11:18647632-18647657	0	AAGGTAGCTAAAAAAGCAGCTAGCTT	1	3	6	ACC1	1.0	.
chr11	18649744	18649766	chr11:18649744-18649766	0	AGACTAGCCTGGCCAACATGGTG	1	3	3	CCD1	-	.
chr11	18653933	18653957	chr11:18653933-18653957	0	ATACATGTTTATTTTGGGCATATTT	1	2	5	AD3	1.0	.
chr11	18656796	18656815	chr11:18656796-18656815	0	AGACATGCCTGGCCATTTTT	3	2	0	AD1	-	.
chr11	18658172	18658198	chr11:18658172-18658198	0	GGAGTTGCTCTGGTTCAAAATATGTCT	1	2	7	AA2	-	.
chr11	18659945	18659973	chr11:18659945-18659973	0	AAACTTCTCTGAGCTAAAAGAGGATGTTC	1	2	9	AA2	2.0	.
chr11	18664045	18664077	chr11:18664045-18664077	0	AAACAAATTTACAAGAAAAAATCAAACAACCCC	1	2	13	AA2	-	.
chr11	18665413	18665440	chr11:18665413-18665440	2	AAGCTTCTCTCACAGCTGGAGCAGGTCC	1	2	8	AB2	1.0	.
chr11	18665787	18665806	chr11:18665787-18665806	0	AAGCAAGATTGAATTTGCTT	2	2	0	AD2	-	.
chr11	18666868	18666890	chr11:18666868-18666890	0	CAGCATGTTGGCCAGGCTGGTCT	1	3	3	BCC1	-	.
chr11	18667489	18667514	chr11:18667489-18667514	0	GGAATTGCTCACTCGGGAGCTTGGTT	1	2	6	AD3	-	.
chr11	18670121	18670140	chr11:18670121-18670140	0	GACCTTGTCCTAGCAAGTTC	3	2	0	CD	1.0	.
chr11	18671175	18671201	chr11:18671175-18671201	0	AGACTAACTCATGTAATGACCTTGTTT	1	2	7	AD2	1.0	.
chr11	18678833	18678864	chr11:18678833-18678864	0	AGACTAGCCTGGTTAAGACAGTGAGATTGTTA	1	2	12	AC1	1.0	.
chr11	18679078	18679101	chr11:18679078-18679101	0	GGGCAAGTTGGCTCAAGCATGCAC	1	2	4	CD	-	.
chr11	18679766	18679786	chr11:18679766-18679786	0	AAACTTGCCTCAGTCTATCCT	1	2	1	AD1	-	.
chr11	18682309	18682331	chr11:18682309-18682331	0	AGACTAGCCTGGCCAACATGGTG	1	3	3	CCD1	-	.
chr11	18682642	18682663	chr11:18682642-18682663	0	TAGCATGCTAAAAGACACGCCC	2	3	2	BCC1	4.0	.
chr11	18682870	18682892	chr11:18682870-18682892	0	TAACTTTCCTAATAAACTTGCTT	1	2	3	AC1	-	.
chr11	18683630	18683650	chr11:18683630-18683650	0	GGGCAAGTTTGAGCCTTGCCA	1	2	1	CD	-	.
chr11	18684398	18684420	chr11:18684398-18684420	0	AAACTAGTCAGATAGAGAAGCTT	1	2	3	AC2	-	dELS
chr11	18685275	18685296	chr11:18685275-18685296	0	AAGCATGTTTTGGGAAAAACCT	2	2	2	AA1	1.0	.
chr11	18689267	18689294	chr11:18689267-18689294	0	TGGCATGCTTTCTGATACAAGCAGACTC	1	3	8	ABC2	1.0	.
chr11	18690554	18690582	chr11:18690554-18690582	0	CCACGAGTTTAGGAGTTCGAGACTAGCCT	1	3	9	BCD1	-	.
chr11	18691386	18691408	chr11:18691386-18691408	0	AAACTAGCCTGGTCAACATGGTG	1	3	3	CCD1	-	dELS
chr11	18691886	18691907	chr11:18691886-18691907	0	TAGCATGCTAAAAGACATTCCC	2	3	2	ACC1	1.0	.
chr11	18694578	18694610	chr11:18694578-18694610	0	GAAGAAGCCCCATGGGGGAAGCGAGGCAAGCTC	1	1	13	A1	-	.
chr11	18697899	18697928	chr11:18697899-18697928	0	GAACATGCACCGCTCTGAATGAGCTTGTGT	1	2	10	DD2	-	.
chr11	18702666	18702697	chr11:18702666-18702697	0	CAAGTAGCCCCATCTCTCTCTCGGGCAAGCCC	1	2	12	AC3	-	.
chr11	18704779	18704801	chr11:18704779-18704801	0	AAACAGGCTCAATGAGGTAGCTT	1	2	3	AB2	2.0	.
chr11	18708499	18708521	chr11:18708499-18708521	0	AGGCAAGTCCTTGTGTCTTGTTT	1	2	3	CD	-	.
chr11	18711594	18711616	chr11:18711594-18711616	0	CACCATGTTGGCCAGGCTAGTCC	1	3	3	CCD1	1.0	.
chr11	18712540	18712562	chr11:18712540-18712562	0	AGACTTGCCCAAAGAGTTTGATC	1	2	3	AD1	-	.
chr11	18715688	18715718	chr11:18715688-18715718	0	GAGGTTGCTCACAAACTTGATGGGGATGCCT	1	2	11	AA2	1.0	.
chr11	18717890	18717920	chr11:18717890-18717920	0	CGACATGTCCTCCTTGTGCCCTTGCATGCCC	1	3	11	CCD2	1.0	.
chr11	18728165	18728196	chr11:18728165-18728196	0	AGGCTTTCCCACAGTGACACAGAAAAATGTCT	1	2	12	AA2	-	.
chr11	18730998	18731020	chr11:18730998-18731020	0	GGGAATGTTCTCCTGACTTGTTT	1	2	3	AC2	-	.
chr11	18733036	18733056	chr11:18733036-18733056	0	AGGCCACCTCCAGGCATGCCT	2	2	1	AB1	-	.
chr11	18733973	18734001	chr11:18733973-18734001	0	GATCTTGTTCAGCAAGAGACAGCTAGCTT	1	2	9	CD	1.0	.
chr11	18736237	18736264	chr11:18736237-18736264	0	AGACCAGCCTGGTCAACAGAGCAAGACC	1	2	8	BD3	1.0	.
chr11	18737117	18737142	chr11:18737117-18737142	0	CAACAAGTCAACGCCCAAGCTAGCCC	1	2	6	CC	-	dELS
chr11	18741340	18741364	chr11:18741340-18741364	0	AAGGATGTCTACAATGGGCAAACTC	1	2	5	AA2	1.0	.
chr11	18741637	18741660	chr11:18741637-18741660	0	GAGCTACCCTATAAAAACAGGTTC	1	2	4	AB2	-	.
chr11	18741957	18741983	chr11:18741957-18741983	0	AAGCATGTTAAAGGCCCTGACAAGTCC	1	2	7	CC	1.0	.
chr11	18743423	18743452	chr11:18743423-18743452	0	AGGCAAGCTGGGGCACAGGGGAGCAGGCTG	1	3	10	BCC1	-	pELS
chr11	18744635	18744667	chr11:18744635-18744667	0	GGCCATGCCCTAACTGGGGCTGGAGGCTAGACT	1	2	13	DD3	-	.
chr11	18745468	18745500	chr11:18745468-18745500	0	AGGTAAGCCCGCCCCCTATGCTTTGACATGCTG	1	3	13	ACC1	-	.
chr11	18749600	18749623	chr11:18749600-18749623	0	AAGCAAGCCCTGGAAGGCAAAGCT	1	2	4	AD4	-	.
chr11	18749907	18749931	chr11:18749907-18749931	0	AAGCAAGCTCTGTCCCAGTTAGCTT	1	2	5	AC1	-	dELS
chr11	18750085	18750116	chr11:18750085-18750116	0	AAACAGGCCCAGAGAGCGGAAGTGGCTTGCCC	1	2	12	BC2	1.0	.
chr11	18751593	18751624	chr11:18751593-18751624	0	CAGCAAGTCCATCTCGGATGGTAAGCTGGCTG	1	3	12	BCC1	-	.
chr11	18752245	18752275	chr11:18752245-18752275	0	AAACTTGCCTCATAGGACTTAGAGGATGCTG	1	2	11	AC1	1.0	.
chr11	18753001	18753033	chr11:18753001-18753033	0	AAGCTAGCATATGAAGTTCAACAGGGATTGCCT	1	2	13	AD2	-	.
chr11	18755641	18755672	chr11:18755641-18755672	0	GGTCTTGCTTGTGATTGATAAGGGGTTTGCCT	1	2	12	AD2	1.0	.
chr11	18755852	18755878	chr11:18755852-18755878	0	AAACTAGCCAGGCATGGTAGCATGTGC	1	3	7	CCD1	-	.
chr11	18756440	18756466	chr11:18756440-18756466	0	GCACAAGCCATCATGCCTGGCTAGTTT	1	3	7	CCD1	1.0	.
chr11	18758074	18758105	chr11:18758074-18758105	0	GAGGAAGCTTTAGGAGAGGATGAAGCTAGTGT	1	2	12	AD3	-	.
chr11	18761038	18761065	chr11:18761038-18761065	0	GACCAAGCTTGAACATACAGACTGGCCT	1	2	8	BD3	-	.
chr11	18763153	18763181	chr11:18763153-18763181	0	CAACTTGCTCGGCCTCTGCAAGCAGGACT	1	3	9	BCD2	1.0	.
chr11	18763639	18763660	chr11:18763639-18763660	0	GAAGTTGTCCATGAACTTTCCT	1	2	2	AA2	-	.
chr11	18765016	18765040	chr11:18765016-18765040	0	AGACTTGTCTTCTAACAAAATGTTC	1	2	5	AC1	-	.
chr11	18765702	18765722	chr11:18765702-18765722	0	GCGCAAGTTCACAGCTAGCTA	1	3	1	CCD1	-	CTCF-only,CTCF-bound
chr11	18766238	18766269	chr11:18766238-18766269	0	AAACAGGCTCAGAGAGGTTAAGTAACTTGCCC	1	2	12	BC2	1.0	.
chr11	18766611	18766642	chr11:18766611-18766642	0	GGTCTAGTTTTTCTCCTTTACCTGGCAAGCTG	1	3	12	CCD1	2.0	.
chr11	18767196	18767217	chr11:18767196-18767217	0	GGACTGGCCCTAGGGCCAGTTT	1	2	2	BB2	2.0	.
chr11	18767546	18767568	chr11:18767546-18767568	0	GGGCTGGCCTCCAAAACATTCTC	1	2	3	AB2	-	.
chr11	18769093	18769119	chr11:18769093-18769119	0	GAGGATGTCCCGGAGTGAAAGTAGCTT	1	2	7	AA2	-	.
chr11	18769706	18769728	chr11:18769706-18769728	0	GGACTGGTTTTTAAAATATGTTT	1	2	3	AB2	-	.
chr11	18771134	18771157	chr11:18771134-18771157	0	AGCCAAGCCCAGGCAGACATGCCC	2	1	4	D1	1.0	.
chr11	18771272	18771304	chr11:18771272-18771304	0	AAACCTGTCCATTCCTCCCTTCGAGCCTTGTTT	1	2	13	BD2	-	.
chr11	18772004	18772029	chr11:18772004-18772029	0	AAGCTTTCTCAGCAAAAAGCAAGCTG	1	2	6	AC2	1.0	.
chr11	18773233	18773258	chr11:18773233-18773258	0	GGCCAAGTTCCTGGAGGAGCTATCCT	1	2	6	AD3	-	.
chr11	18775168	18775192	chr11:18775168-18775192	0	CAGCTAGTTATCACAGAACTTCCCC	1	3	5	ACC1	-	.
chr11	18775545	18775568	chr11:18775545-18775568	0	AAGCAGGCCTTGGGAGGCTAGCTT	1	1	4	B2	-	CTCF-only,CTCF-bound
chr11	18781463	18781489	chr11:18781463-18781489	0	GAGCCTGCCACCACACCTGGCTAGTTT	1	3	7	BCC1	-	.
chr11	18782534	18782564	chr11:18782534-18782564	0	AAACTATTTCATGACACAAAAGAGCATGTAC	1	2	11	AD2	1.0	.
chr11	18782779	18782798	chr11:18782779-18782798	0	GAACATGTGTGAGCATTTTT	3	2	0	AD2	3.0	.
chr11	18788692	18788718	chr11:18788692-18788718	0	GGGCAAGTCTAGGGAAAGGACAGGCAA	1	3	7	BCD2	-	.
chr11	18794906	18794925	chr11:18794906-18794925	0	GGATATACCTAAACTAGTCT	2	2	0	AA1	1.0	.
chr11	18797038	18797060	chr11:18797038-18797060	0	CACTTAGCTCTAAGAGCAAGTCT	1	3	3	ACD1	-	.
chr11	18797535	18797562	chr11:18797535-18797562	0	GGGCTGGCCACAGAGCTGGGACAAGCCC	1	2	8	BC1	-	.
chr11	18801166	18801189	chr11:18801166-18801189	0	AAACAAGCCTGAGAGAAGTGGCTT	1	2	4	AB1	-	.
chr11	18801484	18801513	chr11:18801484-18801513	0	GCAGTTGCTCCTCTGAGGCAGAGCAAGTCC	1	2	10	AD4	-	.
chr11	18802247	18802266	chr11:18802247-18802266	0	AGACAACTTCCAACAAGCCA	2	3	0	ACC2	-	.
chr11	18803321	18803350	chr11:18803321-18803350	0	AAACAAACTCCTTGTTTTAGGAGCATACCT	1	2	10	AA2	-	.
chr11	18804821	18804840	chr11:18804821-18804840	0	GGAGTTGTCCAGACATGCTG	3	2	0	AC2	-	.
chr11	18808005	18808033	chr11:18808005-18808033	0	AGCCTTGTTCTTTTTGCTCAAGATTGTTT	1	2	9	AD2	2.0	.
chr11	18813649	18813670	chr11:18813649-18813670	0	AAACAAGCTAATTAACATCTCC	2	3	2	ACC1	-	.
chr11	18814616	18814645	chr11:18814616-18814645	0	AAACATTTTATCCCAATCTGTGGCTTGTCT	1	3	10	ACC2	-	.
chr11	18818120	18818140	chr11:18818120-18818140	0	CAGCTTTTTCCCAACATGCCC	1	3	1	ACC2	1.0	.
chr11	18822034	18822053	chr11:18822034-18822053	0	CAGCAAGTCTAGACACATTC	1	3	0	ABC2	-	.
chr11	18830576	18830600	chr11:18830576-18830600	0	GGACTAGCTCATTTAAAGCTCATTA	1	3	5	ABC2	1.0	.
chr11	18830837	18830868	chr11:18830837-18830868	0	GATCTTGTTTATCCTTTGAAAGAACCAAGTTT	1	2	12	DD2	2.0	.
chr11	18832760	18832783	chr11:18832760-18832783	0	GTGCTTGTTTGTCTAGAAAAGTTT	1	2	4	AD2	-	.
chr11	18838822	18838850	chr11:18838822-18838850	0	AAGCTTTGCTGAGGTAAAGGAGCATGTTC	2	2	9	AD1	-	.
chr11	18839972	18839997	chr11:18839972-18839997	0	AACCTAGTTTATGACAAAACAAACTT	1	2	6	AD3	-	.
chr11	18842128	18842147	chr11:18842128-18842147	0	AAGCAACTTCAGGAAAGTCT	1	2	0	AA2	1.0	.
chr11	18843131	18843162	chr11:18843131-18843162	0	AAACAAATTTACAAGAAAAAACAAACAACCCC	1	2	12	AA2	1.0	.
chr11	18844032	18844054	chr11:18844032-18844054	0	GAGCATGTCCGTAAGAAATGCTC	1	1	3	A2	-	.
chr11	18845686	18845714	chr11:18845686-18845714	0	AAACTTCTCTTCCTCTTCTCAGCTAGCTC	1	2	9	AC2	-	.
chr11	18846316	18846339	chr11:18846316-18846339	0	AAACTTGTCCAAGGTGGCAAACTA	1	3	4	ACC1	-	.
chr11	18848460	18848480	chr11:18848460-18848480	0	GGGAATGCCCCAAACAATCCT	1	2	1	AA2	1.0	.
chr11	18848879	18848900	chr11:18848879-18848900	0	AAATAATTCTAGGGGCATGTCT	2	2	2	AA1	1.0	.
chr11	18853903	18853933	chr11:18853903-18853933	0	AGGGAAGCTCAGTGAGATCCAAGACAAGGTT	1	2	11	AD3	-	.
chr11	18854676	18854699	chr11:18854676-18854699	0	AGACTAGCCTTACAAGAGATCCTT	2	2	4	AA1	-	.
chr11	18854915	18854935	chr11:18854915-18854935	0	CGAAATGCCCACAACTTGCTC	2	3	1	ACC1	3.0	.
chr11	18857340	18857362	chr11:18857340-18857362	0	AAAAAAGCCCTGGAGACTTTCTT	1	2	3	AA2	1.0	.
chr11	18861459	18861479	chr11:18861459-18861479	0	GGGTATGCCTGAAAGAAGTTT	1	2	1	AA2	-	.
chr11	18866006	18866025	chr11:18866006-18866025	0	AAGCTAACCTAAACAAACTC	1	2	0	AA2	-	pELS
chr11	18867684	18867715	chr11:18867684-18867715	0	GGGATAGTTTCATTTGCCTTGAGGATTTGCTT	1	2	12	AA2	-	.
chr11	18868962	18868985	chr11:18868962-18868985	0	GAGCTTGTTTTGTGAGGCTTTATA	1	3	4	ACD2	-	.
chr11	18870972	18870996	chr11:18870972-18870996	0	AGCCTTGTTCACTTAGAACAAGGCT	1	2	5	DD3	-	.
chr11	18874092	18874122	chr11:18874092-18874122	0	AAACTATTTCAGATATTCAGAAAACTTCTTC	1	2	11	AA2	-	.
chr11	18877294	18877313	chr11:18877294-18877313	0	AGACTAGCCTGGGCATCATA	3	3	0	ACD2	-	.
chr11	18880405	18880428	chr11:18880405-18880428	0	TGGCTTGTCTTGCTGGGCTGACCT	1	3	4	ABC2	-	.
chr11	18883599	18883627	chr11:18883599-18883627	0	GAACATATTTACAGGAGAAAAACAACCCC	1	2	9	AA2	-	.
chr11	18883864	18883895	chr11:18883864-18883895	0	GGACTTGCTTTTCTCTTCCTTTAAGCATCCAC	1	2	12	AD4	-	.
chr11	18885342	18885371	chr11:18885342-18885371	0	GGGCTTTTTTGCCACTTTTTAAGCTACTTT	1	2	10	AA2	1.0	.
chr11	18886006	18886032	chr11:18886006-18886032	0	AATCTTGCTTCTCATGGTGACTAGCCA	1	3	7	CCD1	-	.
chr11	18886198	18886226	chr11:18886198-18886226	0	GGGCATATTTATATACTCTACACTTGTTC	1	2	9	AD2	1.0	.
chr11	18894643	18894662	chr11:18894643-18894662	0	GAATTTGTTTGATCTTGCTT	2	2	0	AD2	-	.
chr11	18896551	18896579	chr11:18896551-18896579	0	GAACATGCTCCTTTAGCTCAGAGGAGTTT	2	2	9	AB1	1.0	.
chr11	18897586	18897608	chr11:18897586-18897608	0	AAAAAACCTCCTGAAGCTAGCTC	1	2	3	AA1	2.0	.
chr11	18902721	18902753	chr11:18902721-18902753	0	AAACAAATTTATAAGAAAAAAACAAACAACCTC	1	2	13	AA2	1.0	.
chr11	18905041	18905068	chr11:18905041-18905068	0	TGGCTTGTCCTGTTGGCCTGACCTGCCT	1	3	8	BCC2	2.0	.
chr11	18906159	18906186	chr11:18906159-18906186	0	GGGTTTGCCTGAAGACAAGGGCTTCTTC	1	2	8	AA2	2.0	.
chr11	18907147	18907169	chr11:18907147-18907169	0	GAACTAGACTGTAGAACAATCCT	1	2	3	AD2	-	.
chr11	18907701	18907721	chr11:18907701-18907721	0	AGACTTATTTGAAAGATGTTT	1	2	1	AA2	-	.
chr11	18912916	18912935	chr11:18912916-18912935	0	AAACTAACCTAAACAAATTT	1	2	0	AA2	-	.
chr11	18913733	18913763	chr11:18913733-18913763	0	AAAGATGCACAAAAGTGATATAAGCAAGTCC	2	2	11	AD1	-	.
chr11	18914464	18914489	chr11:18914464-18914489	0	CGACATGCCAAATGTTAAAGTAGTCT	1	3	6	ACC2	1.0	.
chr11	18917200	18917232	chr11:18917200-18917232	0	GGGGTTGTTTGTTTTTTTCTTGTAAATTTGTTT	1	2	13	AA2	-	.
chr11	18917593	18917621	chr11:18917593-18917621	0	AGGCAAGACCTTCCAGCAGGAAAATGTTT	1	2	9	AD2	1.0	.
chr11	18919221	18919250	chr11:18919221-18919250	0	AGGCAATTTTCAACTTATGTAAGCATGTAT	1	2	10	AD2	3.0	.
chr11	18928087	18928113	chr11:18928087-18928113	0	AGACCTGTTCGTTCTATGGACTTACCT	1	2	7	AB3	-	.
chr11	18928349	18928377	chr11:18928349-18928377	0	GTACATGTCTTTGATAAGAAGGCAAGTGT	1	2	9	DD3	-	.
chr11	18929723	18929747	chr11:18929723-18929747	0	TGGCTTGCCTGGAATGAGCATGTGA	1	3	5	CCD1	-	.
chr11	18929872	18929899	chr11:18929872-18929899	0	GGGTTTGCCTGGAGGCAAGGGCTTCTTC	1	2	8	AA2	-	.
chr11	18931520	18931542	chr11:18931520-18931542	0	AGACTTGGTGACTGAGCTAGCCT	1	2	3	CD	-	.
chr11	18931593	18931613	chr11:18931593-18931613	0	AAAATAGTTCTGAGCTTCTTC	1	2	1	AA2	1.0	.
chr11	18936557	18936580	chr11:18936557-18936580	0	AGACAAGCTGCCACAGCCTTGCTT	1	2	4	CD	-	.
chr11	18937133	18937163	chr11:18937133-18937163	0	AAAGATGCACAAAAGTGATGTAAGCAAGTCC	2	2	11	AD1	-	.
chr11	18937602	18937621	chr11:18937602-18937621	1	AAACAAGTTTGTACCTGTTC	2	2	0	BD1	-	.
chr11	18937773	18937804	chr11:18937773-18937804	0	AAACTTGTATTCTAAACAAAAGAAATATGTTC	1	2	12	AD2	-	.
chr11	18937883	18937908	chr11:18937883-18937908	0	AGACATGCCGAACATTAAAGTAGTCT	1	2	6	AC2	3.0	.
chr11	18939441	18939463	chr11:18939441-18939463	0	GAAGATGCTGGACAGACTTGTTA	1	3	3	ACC1	-	.
chr11	18940494	18940522	chr11:18940494-18940522	0	AAACTAGCCTGGTGTGGTGGTGCATGTCT	1	1	9	D2	-	.
chr11	18941763	18941795	chr11:18941763-18941795	0	GGATATGTCTTTGTTAACAAGGCAAGGATGCCT	1	2	13	AA2	1.0	.
chr11	18950213	18950239	chr11:18950213-18950239	0	AGGCCAGTTCATTGTATGGACTTATCT	1	2	7	AB3	1.0	.
chr11	18950961	18950988	chr11:18950961-18950988	0	TGGTTTGTCCTGTTGGCCTGACATGCCT	1	3	8	ACC1	2.0	.
chr11	18952059	18952086	chr11:18952059-18952086	0	GGGTTTGCCTGGAGGCAAGGGCTTCTTC	1	2	8	AA2	2.0	.
chr11	18958540	18958559	chr11:18958540-18958559	0	AAACTAACCTAAACAAATTT	1	2	0	AA2	-	.
chr11	18960451	18960476	chr11:18960451-18960476	0	TGGCAAGTTTATGAAGAAACTAGGTT	1	2	6	CD	-	.
chr11	18961375	18961401	chr11:18961375-18961401	0	TCTCTTGTCTTTTCCTGAAACAAGCTC	1	3	7	CDD2	-	.
chr11	18961660	18961682	chr11:18961660-18961682	0	GAAGATGCTGGACAGACTTGTTA	1	3	3	ACC1	-	.
chr11	18961814	18961844	chr11:18961814-18961844	0	CAACTTGCTTGATAAAAACAGTGGCAAGGTT	1	3	11	CCD1	-	.
chr11	18962715	18962743	chr11:18962715-18962743	0	AAACTAGCCAGGTGTGGTGGTGCATGTCT	1	2	9	CD	-	.
chr11	18964043	18964075	chr11:18964043-18964075	0	GGATATGTCTTTGTTAACAAGGCAAAGATGCCT	1	2	13	AA2	1.0	.
chr11	18966685	18966712	chr11:18966685-18966712	0	TGGCATGTCCTGTTGGCCTGACTTGCCT	1	2	8	CC	-	.
chr11	18967768	18967795	chr11:18967768-18967795	0	GGGTTTGCCTGGAGGCAAGGGCTTCTTC	1	2	8	AA2	-	.
chr11	18968488	18968510	chr11:18968488-18968510	0	GAACTAGGCTGTAGAACAATCCT	1	2	3	AD2	-	.
chr11	18969434	18969465	chr11:18969434-18969465	0	GAGCCAGCCTTTGCAAGATGCTGGACAACCCT	1	2	12	AB3	-	.
chr11	18969740	18969772	chr11:18969740-18969772	0	AAGAATGTTTCTAACATCAAACCAAGCAATTCC	1	2	13	AA2	1.0	.
chr11	18974225	18974244	chr11:18974225-18974244	0	AAACTAACCTAAACAAACTC	1	2	0	AA2	2.0	.
chr11	18975253	18975284	chr11:18975253-18975284	0	GGTCATCTCTGGGTATTCATTGGGGCTTGCTT	2	2	12	AD1	2.0	.
chr11	18975480	18975499	chr11:18975480-18975499	0	AAACAAGTTTATACCTGCTC	2	2	0	BD1	-	.
chr11	18975711	18975739	chr11:18975711-18975739	0	ACGCATTTTTGATGAACGCAAACATGTCT	2	2	9	AD1	2.0	.
chr11	18975864	18975895	chr11:18975864-18975895	0	GGGATAGTCTTAGTTGCCAGGAGGATTTGCTT	1	2	12	AA2	-	.
chr11	18977332	18977354	chr11:18977332-18977354	0	GAAGATGCTGGACAGACTTGTTA	1	3	3	ACC1	1.0	.
chr11	18979984	18980010	chr11:18979984-18980010	0	GGGCATCTTTGTCTTGGGAGAATGTTT	1	2	7	AA2	-	.
chr11	18983734	18983760	chr11:18983734-18983760	0	AGGATTGTTTACAAGAAGGATAAGCCT	1	2	7	AA2	-	.
chr11	18983796	18983826	chr11:18983796-18983826	0	GAGCCTGTCTCTCATTATGAAGGGAAAGTTT	1	2	11	AB2	-	.
chr11	18986239	18986267	chr11:18986239-18986267	0	AACCTTGTTTTGTCATATCAGAATTGTTT	1	2	9	AD2	1.0	.
chr11	18987240	18987260	chr11:18987240-18987260	0	GAACTTGCCAGAGGAAAGCCC	1	2	1	AC2	1.0	.
chr11	18988536	18988561	chr11:18988536-18988561	0	TGAGATGTTTTGATATAGGCATGCCA	1	3	6	ACC1	1.0	.
chr11	18991267	18991297	chr11:18991267-18991297	0	GGAATAGTTTCAAAAGGAATAGTACTAGCTC	1	2	11	AD2	2.0	.
chr11	18993609	18993628	chr11:18993609-18993628	0	CAATGAGTTCAAACATGCTC	3	3	0	ABC1	-	.
chr11	18994858	18994885	chr11:18994858-18994885	0	GGATTTTTTTTTTCCTGTAGACTTGTTT	1	2	8	AA1	2.0	.
chr11	18998842	18998866	chr11:18998842-18998866	0	AGTCATGTTTTCTTTAAAGTTGTTC	1	2	5	AD2	3.0	.
chr11	18999702	18999729	chr11:18999702-18999729	0	AGACTTCCCTCTAGCCCAGAGCAGGTCC	1	2	8	AB2	1.0	.
chr11	19004458	19004477	chr11:19004458-19004477	0	GAGCTTGTGCAGGGAAGCTC	2	2	0	AD2	-	.
chr11	19004669	19004695	chr11:19004669-19004695	0	TTGCTTGCTACCATGTAGGACATGCTT	1	3	7	CCD1	1.0	.
chr11	19005478	19005500	chr11:19005478-19005500	0	GAAAATGTCTCCAGGGCATGTTA	1	2	3	AC2	1.0	.
chr11	19006316	19006348	chr11:19006316-19006348	0	AAACTTGTCTCGGATGAGACATTGGACTTGGAC	1	2	13	DD4	-	.
chr11	19007414	19007443	chr11:19007414-19007443	0	AGGCAAGACCCTCCAACAGTAAAAAAGTTT	1	2	10	AD2	-	.
chr11	19008766	19008797	chr11:19008766-19008797	0	GATCTAGTTTTTCTCCTATATGTGGCTAGCCA	1	3	12	CCD1	-	.
chr11	19009006	19009034	chr11:19009006-19009034	0	AGATTTGTTCTTTTTGCTTAGTCTTGCTT	1	2	9	AD2	-	.
chr11	19009289	19009310	chr11:19009289-19009310	0	AGGTATATTCCTAAGCTTGCTT	2	2	2	AA1	3.0	.
chr11	19012167	19012197	chr11:19012167-19012197	0	AAATATGTTCTCCAAGCTTTTAGAATTGTCT	1	2	11	AA2	2.0	.
chr11	19017028	19017057	chr11:19017028-19017057	0	GCAGTTGCCTCCTTGAGGCAGGGCATGTCC	1	2	10	AD4	-	.
chr11	19017710	19017733	chr11:19017710-19017733	0	AACCTTTTCTACAAAGACAAGTCT	1	2	4	AD1	-	.
chr11	19020013	19020034	chr11:19020013-19020034	0	GGAGAGGTTCCCAGACATGCTT	2	2	2	AB1	-	.
chr11	19020759	19020791	chr11:19020759-19020791	0	TGACTTGTTAAGGAGTGCCCTCAGGGGAAGCCT	1	3	13	ACC2	1.0	.
chr11	19024025	19024051	chr11:19024025-19024051	0	AATCTTGCCCTGAACATGAACATGACT	1	2	7	DD3	1.0	.
chr11	19024551	19024580	chr11:19024551-19024580	0	TGACTAGTTTCTAGAGTTCCAAAAAAGTTG	1	3	10	ACC2	-	dELS
chr11	19025483	19025508	chr11:19025483-19025508	0	AAACATGCATGTGCCCCAGCTTGCCT	1	2	6	CD	-	.
chr11	19026433	19026452	chr11:19026433-19026452	0	AAGCATGACTGAGGAAGCTT	3	2	0	AD2	-	.
chr11	19026566	19026595	chr11:19026566-19026595	0	TAACTTGCTCACTATCAAGAGAACAGCTCC	1	3	10	ABC2	1.0	.
chr11	19028457	19028484	chr11:19028457-19028484	2	AGGTATTCCTCGCACAGGAAACTTGTTT	2	2	8	AA1	1.0	dELS
chr11	19029719	19029738	chr11:19029719-19029738	0	AGGGTTTCCTGAACAAGTCT	1	2	0	AA1	1.0	.
chr11	19030287	19030306	chr11:19030287-19030306	0	GAGCATGCCTAGACTCGTAA	3	3	0	BCD2	1.0	.
chr11	19030415	19030438	chr11:19030415-19030438	0	GAGGAAGTCTCTCTATGCTAGTTT	1	2	4	AD2	-	.
chr11	19036295	19036325	chr11:19036295-19036325	0	AGGCTTGTTATAAGACCTAGCAATCATGCTC	1	2	11	CD	-	.
chr11	19036566	19036589	chr11:19036566-19036589	0	AAGCTAGTTTGAAAGAGCTACATA	1	3	4	ACD2	-	.
chr11	19040572	19040597	chr11:19040572-19040597	0	AGACTTCCCCGCAGCGCAGCATGCCC	1	2	6	AC2	2.0	.
chr11	19042050	19042071	chr11:19042050-19042071	0	AAGCAAATACATAAACAAGTCT	1	2	2	AD1	-	.
chr11	19044278	19044297	chr11:19044278-19044297	0	AAGCAACTTCAGAAAAGTCT	1	2	0	AA2	1.0	.
chr11	19045995	19046014	chr11:19045995-19046014	0	AAACTAGCTAATGCATGCTG	3	3	0	CCD2	-	.
chr11	19048478	19048508	chr11:19048478-19048508	0	AAGCTTGTCCTCTAAGAACAGGGACAAGACA	1	2	11	CD	1.0	.
chr11	19051467	19051495	chr11:19051467-19051495	0	AGACAAGTTTACAAGAGAAAAACAACCTC	1	1	9	A1	-	.
chr11	19057250	19057282	chr11:19057250-19057282	0	GGGAAAGCTCTGGTGTATTTGAAGGGATTGCTT	1	2	13	AA2	-	.
chr11	19057919	19057939	chr11:19057919-19057939	0	GGGCTTGTTCTTAACCAGCCT	1	2	1	BC1	1.0	.
chr11	19059545	19059576	chr11:19059545-19059576	0	AGGCATTTATGATGATAGTGAGAGACTAGTCC	2	2	12	AD1	1.0	.
chr11	19059776	19059808	chr11:19059776-19059808	0	AGACATGTCTGTGCCTCGTCAATGGGCTGTCTT	1	2	13	AB4	2.0	.
chr11	19061593	19061618	chr11:19061593-19061618	0	GAACATGTGTTGATTGAGGCGAGTTC	1	2	6	BD2	-	pELS
chr11	19063613	19063644	chr11:19063613-19063644	0	GGAGTTGTTTATTTTTTCTTACAAATTTGTTT	1	2	12	AA2	1.0	.
chr11	19064914	19064944	chr11:19064914-19064944	0	AAAATAGCTCTTATTATTTTGAGATATGTTC	1	2	11	AA2	-	.
chr11	19071229	19071249	chr11:19071229-19071249	0	GAGCAAGCTCTTAACATTTTG	2	3	1	ACC1	-	dELS,CTCF-bound
chr11	19073883	19073915	chr11:19073883-19073915	0	TAACTTGTTTCTTTTCTAAGAAAAAGCAACCTG	1	3	13	ACC1	-	.
chr11	19073919	19073949	chr11:19073919-19073949	0	AATCAAGCTGCAAGCATAGATAAGCAAGCTA	1	3	11	CCD1	1.0	.
chr11	19077325	19077345	chr11:19077325-19077345	0	TTGATAGTTTAAAACATGTTT	1	3	1	ACD1	-	.
chr11	19090273	19090297	chr11:19090273-19090297	0	TAGCAAGCTGGAGAAAAGAAAGTTT	1	3	5	ACC2	-	.
chr11	19090500	19090528	chr11:19090500-19090528	0	GAGCTGGCCCTTCCTCATTAGGAATGTCC	1	2	9	AB2	-	.
chr11	19092099	19092124	chr11:19092099-19092124	0	TTACATGTCTGACAAAGGACTTGTTT	1	2	6	CD	1.0	.
chr11	19092281	19092307	chr11:19092281-19092307	0	TCACTAGTTTTTGTGGAAAACTAGTTA	1	3	7	CCD1	-	.
chr11	19095455	19095482	chr11:19095455-19095482	0	AGACTTTTTTTTTGTTTTGTGCTTGTTT	1	2	8	AD2	2.0	.
chr11	19096467	19096490	chr11:19096467-19096490	0	TGTCTAGTTCCTCACAACAAGTCC	1	3	4	CCD1	-	.
chr11	19096682	19096706	chr11:19096682-19096706	0	AAGCACGCCCTATGAAAGCATGACT	1	2	5	BD2	-	.
chr11	19097399	19097421	chr11:19097399-19097421	0	GGCCAAGTCTCCAAGACTTTCCC	1	2	3	AD3	1.0	.
chr11	19099196	19099223	chr11:19099196-19099223	0	GAACATGTCAAGATCACACAGCTGGTCT	1	3	8	BCC1	-	.
chr11	19100014	19100044	chr11:19100014-19100044	0	GGACAAGCTTGATAGAGTTCAGACCTAGGCT	1	2	11	DD1	1.0	.
chr11	19100358	19100390	chr11:19100358-19100390	0	GGTCAAGTCCAGGGGTTTAGCAAAAGCTAGTAC	1	2	13	DD3	1.0	.
chr11	19102379	19102398	chr11:19102379-19102398	0	TTACCAGTCTAGACATGCTT	3	3	0	BCD1	-	.
chr11	19103633	19103655	chr11:19103633-19103655	0	AAGAGAGTTTGGAAGACAAGCTT	1	2	3	AB4	1.0	.
chr11	19104689	19104714	chr11:19104689-19104714	0	GAACTAGTTACTACCCTGGCTAGCTC	1	2	6	CC	-	.
chr11	19105263	19105292	chr11:19105263-19105292	0	TGGCAAGTCTGAAAGCCATAGGGTAAGTCA	1	3	10	ACC2	1.0	.
chr11	19105714	19105735	chr11:19105714-19105735	0	TTGCTTGCCTATAGGCTTGCTT	1	2	2	CD	-	.
chr11	19108675	19108695	chr11:19108675-19108695	0	GTGCTTGTTTGAAAATAGTTT	1	2	1	AD2	-	.
chr11	19108747	19108777	chr11:19108747-19108777	0	GAGCTTGTGTTCGGCACGTGGGATCAAGCCC	1	2	11	DD2	-	.
chr11	19108881	19108905	chr11:19108881-19108905	0	GAGGTTGTCCTGGGAGAGCTTGGCT	1	2	5	AD3	1.0	.
chr11	19109566	19109593	chr11:19109566-19109593	0	TAATTTGCCCCATCCTGGGGACATGCCA	1	3	8	ACC1	-	.
chr11	19111109	19111137	chr11:19111109-19111137	0	TGGCTAGTTCCTGGGCTCTGAACTTAATT	1	3	9	ACD2	-	.
chr11	19114423	19114444	chr11:19114423-19114444	0	TAACTTGCCCAAGGGCATGCAG	2	3	2	CCD1	-	.
chr11	19115016	19115040	chr11:19115016-19115040	0	GGATATGCTTAATCTGAAATAGCTC	1	2	5	AA2	-	.
chr11	19116060	19116083	chr11:19116060-19116083	0	GGGCAAGCCAGGGCTGACGTGCCC	1	3	4	BCC2	1.0	.
chr11	19116842	19116861	chr11:19116842-19116861	0	AGCCAAGTCCAGATTTGCTC	2	2	0	AD2	1.0	.
chr11	19123426	19123458	chr11:19123426-19123458	0	AGACCAGTCTGGGCAACATAACGAGACCAGTCT	1	2	13	BB2	2.0	dELS
chr11	19125612	19125637	chr11:19125612-19125637	0	AAGGATGTTCACACAAAAGTTTGTCC	1	2	6	AA2	-	.
chr11	19128507	19128535	chr11:19128507-19128535	0	AGGCATCCTTGTCTTGTAAAAACTTTCTT	1	2	9	AA2	1.0	.
chr11	19130757	19130785	chr11:19130757-19130785	0	TGGCTTGCCTTATGTCTGATGAGAAGTCT	1	3	9	ACC2	-	.
chr11	19143050	19143074	chr11:19143050-19143074	0	GAACTTGCCAATGCAAGAGAAGCTC	1	2	5	AC2	2.0	.
chr11	19143331	19143357	chr11:19143331-19143357	0	AGGCAGGTTCTTAGCAAAAGCATGTCT	2	1	7	B2	1.0	.
chr11	19147399	19147424	chr11:19147399-19147424	0	AAGGATGTTTCATCAGGGATTTGTCT	1	2	6	AA2	-	.
chr11	19149831	19149851	chr11:19149831-19149851	0	ATACTTGCCTGGAATATGTTT	1	2	1	AD2	-	.
chr11	19149881	19149905	chr11:19149881-19149905	0	AGACTTGCCTGTAAAAGGCATGAAA	1	3	5	CDD3	1.0	.
chr11	19150277	19150300	chr11:19150277-19150300	0	TGATAAGTCCAGAAAGACAAGTTG	1	3	4	ACC1	-	.
chr11	19154382	19154401	chr11:19154382-19154401	0	AAAAAAATCTAAACTAGCCC	1	2	0	AA1	1.0	.
chr11	19155145	19155167	chr11:19155145-19155167	0	TATGTAGTCCCTTGAGCTTGCTT	1	3	3	ACD1	-	.
chr11	19156106	19156135	chr11:19156106-19156135	0	AAGCAAGTTGCTCAACCCAGTAACTTGGTT	1	3	10	CCD1	-	.
chr11	19157238	19157265	chr11:19157238-19157265	0	AAACTTGTCTCTGCTGTTAAACATTTTC	2	1	8	A1	-	.
chr11	19157387	19157412	chr11:19157387-19157412	0	CAGCATTCTCTGGCATAAGCATGCCC	1	2	6	AC1	-	.
chr11	19161118	19161148	chr11:19161118-19161148	0	TGAGATGCCGCCCTGGGTTTTAGGCTAGCTT	1	3	11	ACC1	-	CTCF-only,CTCF-bound
chr11	19161272	19161301	chr11:19161272-19161301	0	AGACTAGTTATGCACCATTGGGGCAAGGTA	1	3	10	CCD1	-	.
chr11	19161492	19161514	chr11:19161492-19161514	0	AAACTAATTTCAAGGGCAATTCT	1	2	3	AA2	-	.
chr11	19163824	19163850	chr11:19163824-19163850	0	GAAGTTGTCAGATGACATGGCATGTTT	1	3	7	ACC1	-	dELS
chr11	19166635	19166654	chr11:19166635-19166654	0	AGGCAAGTGCAGATTTGCTC	2	2	0	AD2	3.0	.
chr11	19167430	19167453	chr11:19167430-19167453	0	AGGCAATTCTTTGTACACTTGCCC	1	2	4	AD2	-	.
chr11	19168250	19168272	chr11:19168250-19168272	0	CAACTTGTCTCTTGGACTGGATC	1	3	3	BCD2	-	.
chr11	19179799	19179818	chr11:19179799-19179818	0	AGACAAACCCAATCATGTTT	3	2	0	AD2	-	.
chr11	19180825	19180857	chr11:19180825-19180857	0	AGACATGATGGGGTGAGGGTTCTGGGCATGTTT	1	2	13	CD	2.0	.
chr11	19180887	19180910	chr11:19180887-19180910	0	GAACTTGTCTGGAAGAGATTGTCT	1	1	4	A2	2.0	.
chr11	19181871	19181899	chr11:19181871-19181899	0	AGAAGTGCTTGAGCTGCTGAAACTTGCTG	1	3	9	ABC1	-	.
chr11	19182352	19182380	chr11:19182352-19182380	0	GAACTAGCTTTATGTTTTTGAAAATTTCT	2	2	9	AA1	-	.
chr11	19183492	19183517	chr11:19183492-19183517	0	AAGCCTGTCTTGTGAGAAGCTTTCCC	1	2	6	AB3	2.0	.
chr11	19184917	19184937	chr11:19184917-19184937	0	AAACATATTTCAAGAAAGTCT	1	2	1	AA2	1.0	.
chr11	19189983	19190015	chr11:19189983-19190015	0	GGTCTAGACTCTGAGTTCCTTGAGGGCAAGCCT	1	2	13	DD1	-	.
chr11	19191382	19191405	chr11:19191382-19191405	0	TGGCATGGCTGTGGGGACTAGTCG	1	3	4	CCD2	3.0	.
chr11	19191433	19191454	chr11:19191433-19191454	0	GAGCTAGCCCTTAAGCCAGACC	1	2	2	BD1	-	.
chr11	19193160	19193188	chr11:19193160-19193188	0	ACACTAGGTCAGTAGTTGGAAACTTGCTT	1	2	9	DD1	-	.
chr11	19194998	19195021	chr11:19194998-19195021	0	AGAAGAGTCTTGTGAGACATGCTA	1	3	4	ABC1	3.0	.
chr11	19195233	19195252	chr11:19195233-19195252	0	AAAATAGCCCAAATTTGTTT	1	2	0	AA2	-	.
chr11	19196690	19196716	chr11:19196690-19196716	0	AGGCTTGCCCGTCACTCGGCCCTGTTT	1	2	7	BD1	2.0	PLS
chr11	19198847	19198869	chr11:19198847-19198869	0	AGGCTTGTCTGGGAAGGTTGTTT	1	1	3	A2	-	.
chr11	19205652	19205680	chr11:19205652-19205680	0	AGGCTGGTTTAAACAACAGAAACTTATTT	1	2	9	AB2	1.0	.
chr11	19209241	19209266	chr11:19209241-19209266	0	GGAGAAGCCTGGAGCAGCACAAGTCC	1	2	6	AD2	-	.
chr11	19209957	19209983	chr11:19209957-19209983	0	AAACATGCTCTCATTATGGGGAACTTT	2	2	7	AA1	-	.
chr11	19216787	19216816	chr11:19216787-19216816	0	GAGTTTGTTGTATGTTCTGGAAACAAGTCA	1	3	10	ACC1	1.0	.
chr11	19217071	19217101	chr11:19217071-19217101	0	GGGCTTACTTTGTCGTGTTTAGCACTAGTTC	1	2	11	AD2	-	.
chr11	19218778	19218804	chr11:19218778-19218804	0	GGACAATCTGAGAAGCTGAGCATGTCC	1	2	7	AC1	-	.
chr11	19221209	19221232	chr11:19221209-19221232	0	GGACAAGACTGAGAGAACTTGCTT	1	1	4	D2	1.0	dELS,CTCF-bound
chr11	19221458	19221483	chr11:19221458-19221483	0	CAACTAGTCTGAGAACTAGGAAGCCT	1	3	6	ACC2	-	dELS
chr11	19223568	19223600	chr11:19223568-19223600	0	AGAGATGCACACTTAACACACTGGAACTTGTCC	2	2	13	AD1	-	.
chr11	19224277	19224300	chr11:19224277-19224300	0	GGGAATGCTGTGTTAGGCATGTCA	1	3	4	ACC1	-	.
chr11	19226047	19226077	chr11:19226047-19226077	0	ATGCTTGCCCCGAATAATGCAGAACATGTTT	2	1	11	D1	2.0	.
chr11	19227158	19227177	chr11:19227158-19227177	0	AAACAAGTTTAATCTAGTTG	3	2	0	CD	-	.
chr11	19228856	19228888	chr11:19228856-19228888	0	GAACTAATCTCCACTTAGGAAAAAAATTTGTCT	1	2	13	AA2	1.0	.
chr11	19229517	19229545	chr11:19229517-19229545	0	GAGCATGCTTGCCCTCTTTGAGCCTCTTT	2	2	9	AB1	1.0	.
chr11	19230900	19230930	chr11:19230900-19230930	0	AAACAATTTTAGGAATAAAAGTGGCAAGTTA	1	3	11	ACC2	1.0	.
chr11	19231433	19231457	chr11:19231433-19231457	0	AAACTAATCCTCGAAGAAGTAGCTT	1	2	5	AA2	-	.
chr11	19234352	19234373	chr11:19234352-19234373	0	ACACTTACTTTTAAACTTGCTT	1	2	2	AD1	-	dELS
chr11	19234493	19234524	chr11:19234493-19234524	0	AGACTTGTCTTTGCGGCTGTTTACAGAAGCTT	1	2	12	AD1	1.0	dELS
chr11	19236636	19236660	chr11:19236636-19236660	0	AAACATGTATTAGAAGGGCAACTTT	1	2	5	AD2	-	.
chr11	19236865	19236886	chr11:19236865-19236886	0	AAACTAGTCCTCAGAATAGTGC	1	2	2	AD1	-	.
chr11	19243757	19243787	chr11:19243757-19243787	0	GAGCAATGTTAGTGCCAACTCAGGCTAGCCC	1	2	11	AD1	1.0	dELS
chr11	19244846	19244866	chr11:19244846-19244866	6	GGGCATGCCTGGAGCTGGCTT	2	1	1	B1	2.0	dELS
chr11	19244884	19244904	chr11:19244884-19244904	5	AGACTAGGTCAGAGTAAGTCC	1	2	1	AD2	-	dELS
chr11	19252293	19252325	chr11:19252293-19252325	0	TAACATGTTCTTATCTATTACTAGAATTAGTCA	1	3	13	ACC2	1.0	.
chr11	19252881	19252911	chr11:19252881-19252911	0	GTACAAGTCTATGCTGATGCCGAGCTTTCCT	1	2	11	AD3	3.0	.
chr11	19255780	19255812	chr11:19255780-19255812	0	AAGCAAGTTTTTCATGTTCTATAAAACATGATA	1	2	13	CD	-	.
chr11	19257481	19257508	chr11:19257481-19257508	0	TGGCTTGCTTCTACAGAAGTACTTGCCA	1	3	8	CCD2	-	.
chr11	19261308	19261332	chr11:19261308-19261332	0	ATACTTGTCTACTTTAGGCATTTTT	1	2	5	AD3	-	.
chr11	19263043	19263064	chr11:19263043-19263064	0	AAACTTGACTTGAGACATTTTC	1	2	2	AD2	1.0	.
chr11	19264131	19264159	chr11:19264131-19264159	0	GGGCTTGGTTTCTTGGTGGGAGCTTTCTC	1	2	9	AD2	-	.
chr11	19264397	19264428	chr11:19264397-19264428	0	ACCCATGCTTTTCAATGTGCACAAGCTTGTTA	1	3	12	CDD2	-	.
chr11	19266182	19266204	chr11:19266182-19266204	0	AAGCTTGCCTAGGAGACAAGATT	1	1	3	D1	-	.
chr11	19268474	19268506	chr11:19268474-19268506	0	AGGCTTGTTTTTTACTCAACTATGGACTCCTTG	1	3	13	ABC2	-	.
chr11	19270614	19270646	chr11:19270614-19270646	0	AGACATATTTCTAAGTAAGGCAAAAGTTAGTTC	1	2	13	AA2	1.0	.
chr11	19273130	19273157	chr11:19273130-19273157	0	AAACAAATTTACAAGAAAAAACAACCCC	1	2	8	AA2	1.0	.
chr11	19275428	19275457	chr11:19275428-19275457	0	AGACTTGTTTTTTTAATGAAGAGCTGGTGC	1	2	10	BD4	1.0	.
chr11	19276285	19276317	chr11:19276285-19276317	0	GAGTTAGTTCATGTAAGCACTTACAACATGTCC	1	2	13	AC2	-	.
chr11	19276420	19276441	chr11:19276420-19276441	0	AGAGAAGTTTGTAGGAATGTTT	1	2	2	AA2	-	.
chr11	19282324	19282348	chr11:19282324-19282348	0	TCACTTGCTCTGATGAAGCTTGCTG	1	3	5	CCD1	-	.
chr11	19284071	19284100	chr11:19284071-19284100	0	GAACATTTTCCTCTCCTGCTAAACATGCCC	1	1	10	A2	-	dELS
chr11	19284680	19284699	chr11:19284680-19284699	0	GAGCTTGTTCATGCATGCGT	3	2	0	DD1	2.0	.
chr11	19287031	19287050	chr11:19287031-19287050	0	GGACTAGTTTGAGCTTCTTC	3	1	0	A1	-	.
chr11	19287973	19288003	chr11:19287973-19288003	0	GAACGTTCTTGAAAGTCTCAAAGACATGCCT	2	2	11	AB1	-	.
chr11	19288061	19288081	chr11:19288061-19288081	0	AGCCATGATCAAAGCATGTTT	1	2	1	DD1	-	.
chr11	19288142	19288163	chr11:19288142-19288163	0	ACGATAGTCTAGGGGCTTGTTG	1	3	2	ACD1	3.0	.
chr11	19289418	19289437	chr11:19289418-19289437	0	GAACATTTCTGAAAAAGCTT	1	2	0	AA2	-	dELS
chr11	19292101	19292120	chr11:19292101-19292120	0	GAACATGCTTAAAATAATTC	2	2	0	AA1	2.0	.
chr11	19292124	19292146	chr11:19292124-19292146	0	GGACTTGGCTCCTGGGCTTATTC	1	2	3	AD2	-	.
chr11	19292225	19292250	chr11:19292225-19292250	0	GTGCATGTCTGTGGGAACACATGTTT	1	2	6	DD2	-	.
chr11	19295186	19295213	chr11:19295186-19295213	0	GGTCTTGCTATGTAACTCAGGCTAGTCT	1	2	8	CD	1.0	.
chr11	19296619	19296641	chr11:19296619-19296641	0	GAAGATGCCCTGGAGGCATGGCC	1	2	3	AD3	-	.
chr11	19303684	19303704	chr11:19303684-19303704	0	AGGCTTGCTTGATGCAAGGTT	1	2	1	DD1	1.0	.
chr11	19305442	19305471	chr11:19305442-19305471	0	GAGCATGTTTATTTTAAAATGAGTAAGTGT	2	2	10	AD1	-	.
chr11	19305652	19305682	chr11:19305652-19305682	0	GGACTAGTCTTCAATTTCCTGGAGCTCTCCT	1	2	11	AB4	-	.
chr11	19309038	19309067	chr11:19309038-19309067	0	CCACCTGCCCTTTCATTCCAAGACTTGCTC	1	3	10	BCD1	-	.
chr11	19309090	19309116	chr11:19309090-19309116	0	GGTCATGCCTGGCACAGAGGCATCTCC	1	2	7	AD3	1.0	.
chr11	19309353	19309372	chr11:19309353-19309372	0	TAACATGTGTTAACTTGTTT	3	3	0	CCD2	1.0	.
chr11	19313300	19313320	chr11:19313300-19313320	0	AAGCATGTGTTAAGTATGCCT	1	2	1	AD2	-	.
chr11	19315084	19315114	chr11:19315084-19315114	0	GGGCATCTCTGTGTCTGTTGTAGGCTTGCTT	1	1	11	A2	-	.
chr11	19323452	19323471	chr11:19323452-19323471	0	AAACAAGTTCTAACAACCTG	3	3	0	ACC1	-	.
chr11	19323506	19323536	chr11:19323506-19323536	0	GGATATGTTTGCTAATGTAACAGACAAGCTG	1	2	11	AC2	-	.
chr11	19326365	19326384	chr11:19326365-19326384	0	GAACAAATTTGTGCTAGTTC	2	2	0	AD2	-	.
chr11	19326801	19326821	chr11:19326801-19326821	0	AGGCCTGCTTTGGATATGCTC	1	2	1	AB2	1.0	.
chr11	19327757	19327777	chr11:19327757-19327777	0	AAACTTTTTTTCAACAAGCCA	1	3	1	ACC2	-	.
chr11	19328171	19328196	chr11:19328171-19328196	1	TGACAAGTTCTACTTGCAGCAAATCC	1	3	6	ACC1	-	dELS,CTCF-bound
chr11	19329472	19329491	chr11:19329472-19329491	0	TGGCAAGCTCCAGCCAGCTC	2	3	0	BCC2	1.0	.
chr11	19336798	19336826	chr11:19336798-19336826	0	TAACAAGCTTTTACTTGTAGAACACACTC	1	3	9	ABC2	-	.
chr11	19337911	19337943	chr11:19337911-19337943	0	AGACTTGTCTGACTCAATCATGTAACATTGTTT	1	2	13	AD1	-	.
chr11	19339245	19339268	chr11:19339245-19339268	0	GGACAAGTTATGCCTGGCTTACTC	1	3	4	ACC1	-	.
chr11	19339458	19339485	chr11:19339458-19339485	0	AAACTGGCTTTGTGACCAAGGCAAGTTA	1	2	8	BC2	2.0	.
chr11	19339697	19339717	chr11:19339697-19339717	0	TTGGTAGCTCTGGGCTTGTCC	1	3	1	ACD1	1.0	.
chr11	19343480	19343507	chr11:19343480-19343507	0	GAGCAAATCTAGGTTCAGAGACAAGATT	1	2	8	AD2	-	.
chr11	19344994	19345018	chr11:19344994-19345018	0	TGGCATGTCTCTGCCTGGCAGGTCT	1	3	5	BCC1	-	.
chr11	19347541	19347569	chr11:19347541-19347569	0	GAAGATCTTCAGTAAGAGTGGGCTTGTCT	2	2	9	AA1	-	.
chr11	19347582	19347601	chr11:19347582-19347601	0	GGAGAAGCCAGGGCTTGCCC	2	2	0	AC1	-	.
chr11	19349243	19349271	chr11:19349243-19349271	0	GGACAAGCCTTCAATTAAGAGGGATGTAC	2	2	9	AD1	1.0	.
chr11	19350644	19350669	chr11:19350644-19350669	0	GGACTTGTCTTTGCCCAGATTTGTCC	1	1	6	A2	-	.
chr11	19353127	19353150	chr11:19353127-19353150	0	TGGGAAGTCTCCACCAGCATGCTT	1	3	4	ACC1	-	dELS
chr11	19353245	19353266	chr11:19353245-19353266	0	AGACAAGGCAGAGGGCTAGCTA	1	3	2	CCD2	-	.
chr11	19353914	19353938	chr11:19353914-19353938	0	ATACATATTTTTAGGAAGCTTGCTT	2	2	5	AD1	1.0	.
chr11	19355356	19355377	chr11:19355356-19355377	0	GAGCCAGTTTTTAAAAATGTCT	1	2	2	AB2	1.0	.
chr11	19360319	19360345	chr11:19360319-19360345	0	CAAGAAGCCCCTATCCTTGACATGTCC	1	3	7	ACC1	2.0	dELS
chr11	19360537	19360559	chr11:19360537-19360559	0	AAGCAAGTCCATAGAGATAGATC	1	2	3	AD1	-	dELS
chr11	19361355	19361387	chr11:19361355-19361387	0	CAGCATGTCACCTCTCGAGTGACAGGCATGACT	1	3	13	CCD1	-	.
chr11	19362805	19362835	chr11:19362805-19362835	0	AAACATGTTAATAACATTTAGAAACATGCCT	2	1	11	C2	-	.
chr11	19364182	19364202	chr11:19364182-19364202	0	AGGTATGCTTGAAAAATGCTT	1	2	1	AA2	-	.
chr11	19364382	19364414	chr11:19364382-19364414	0	AAGGAAGCTCTCCTTCCTGACAGAGGGATGCTT	1	2	13	AA2	1.0	.
chr11	19364885	19364912	chr11:19364885-19364912	0	AGATTTGTTTACTATGCAAAGCTAGGTT	1	2	8	AD3	-	.
chr11	19365138	19365162	chr11:19365138-19365162	0	GGGCAAATCTCAGTAAGACTGGCTT	1	2	5	AB2	-	.
chr11	19370288	19370310	chr11:19370288-19370310	0	AGTCTTTCTTGCTGGACAAGCCT	1	2	3	AD1	3.0	dELS
chr11	19370811	19370834	chr11:19370811-19370834	0	GGACATGCACCAGGAGACATGGCT	1	2	4	DD2	4.0	dELS
chr11	19372169	19372194	chr11:19372169-19372194	0	CATCATGTTTCTCTTGGGGCAAGTCA	1	3	6	CCD1	1.0	.
chr11	19372439	19372470	chr11:19372439-19372470	0	GGGCTTGTATTTTCTTCAGATGGAGCTTGGCC	1	2	12	DD2	2.0	.
chr11	19372997	19373022	chr11:19372997-19373022	0	GAACATTTTTGGGAGTCGACTTGTTG	1	3	6	ACC2	-	.
chr11	19376020	19376043	chr11:19376020-19376043	0	GAACTTTTTTCTTAAAGGTAGCCT	1	2	4	AA2	-	.
chr11	19376093	19376120	chr11:19376093-19376120	0	AGATATGTCGCAGGGAAAAGGCAAGTTT	1	2	8	AC1	1.0	.
chr11	19376974	19377002	chr11:19376974-19377002	0	GAGCTAGCTAAAAAGGGAAAGGCATTCCC	1	2	9	AC2	1.0	dELS,CTCF-bound
chr11	19377306	19377338	chr11:19377306-19377338	0	GGCCATGCCTTCTTATAACCTTTGCACTAGCTC	1	2	13	DD2	-	.
chr11	19378091	19378123	chr11:19378091-19378123	0	GGGCTTCTCAGAGCGTATGTATGAGACAAGCTC	1	2	13	AC1	1.0	dELS
chr11	19379459	19379483	chr11:19379459-19379483	0	ATACTTGCTTCACTGGAAAATGTCC	1	2	5	AD2	-	.
chr11	19380392	19380411	chr11:19380392-19380411	0	TGGCATGCTTGAACTGTCTC	3	3	0	ABC2	-	pELS
chr11	19381551	19381579	chr11:19381551-19381579	0	GTGGTAGCTCAGGGCCACCAAGCTTGCTG	1	3	9	ACD1	1.0	.
chr11	19381988	19382009	chr11:19381988-19382009	0	GAGCTAGTCTGCAGGCTGCTCA	1	3	2	ABC2	-	.
chr11	19382407	19382436	chr11:19382407-19382436	0	TGGCAAACCTTGATGAATTGGAACTTGTCG	1	3	10	ACC2	-	pELS
chr11	19382806	19382834	chr11:19382806-19382834	0	TGGCTTGCCCAAGATTGCATAGCTAGTAC	1	3	9	CCD1	-	.
chr11	19383772	19383802	chr11:19383772-19383802	0	ATACTTGCTCAATAAGCGTTAAAGCTTTTTC	1	2	11	AD3	1.0	.
chr11	19385290	19385314	chr11:19385290-19385314	0	AAAATAGTTTTGGATAAATATGTTT	1	2	5	AA2	-	.
chr11	19386730	19386751	chr11:19386730-19386751	0	AAGCAAGCTCCCAAACAAGCCC	2	0	2	0	-	.
chr11	19387709	19387732	chr11:19387709-19387732	0	AAACTGGTTCAGAGGAACAACTCT	1	2	4	AB2	-	.
chr11	19388405	19388425	chr11:19388405-19388425	0	GGAGATGTTTAAAATTTGCCT	1	2	1	AA2	1.0	.
chr11	19389131	19389153	chr11:19389131-19389153	0	AAGCAAAACTCATAAACTTGTCT	1	2	3	AD1	-	.
chr11	19390724	19390745	chr11:19390724-19390745	0	AGGCTTCTCTTGGGACATGACC	1	2	2	AD2	1.0	.
chr11	19392562	19392588	chr11:19392562-19392588	0	GAGCATCCTGAGAGCACGAGCAAGCCA	1	3	7	ACC2	-	.
chr11	19393361	19393383	chr11:19393361-19393383	0	TGGCTTGCTCTGGAAGCTTCTGT	1	3	3	ACD2	-	.
chr11	19394617	19394644	chr11:19394617-19394644	0	TGACATGTCTAGTGGGGAAGGAAAGTCC	1	2	8	AC2	-	.
chr11	19394850	19394872	chr11:19394850-19394872	0	GCGCATGTTCAGGAAGGATGTCC	1	2	3	AD2	-	.
chr11	19395143	19395164	chr11:19395143-19395164	0	GGACATACCTGTGAGCATGTGC	1	2	2	AD2	-	.
chr11	19395427	19395459	chr11:19395427-19395459	0	AGCCTAGTCTGTGGAGAATGGCCAGACATGGTT	1	2	13	DD3	1.0	.
chr11	19395489	19395516	chr11:19395489-19395516	0	TAGCTTGTCTTTGCTCAGAAGCAGGTGC	1	3	8	BCD2	-	.
chr11	19395834	19395865	chr11:19395834-19395865	0	AGACATGTTCCTTCAATTATAAGAGGTTCTCT	2	2	12	AA1	-	.
chr11	19397706	19397738	chr11:19397706-19397738	0	AGATCAGCTCTTAAGAGACCTGGAGACAAGCTT	1	2	13	AB4	1.0	.
chr11	19402258	19402279	chr11:19402258-19402279	0	TGGCTTGACTTTGAACAAGTTA	1	3	2	CCD2	-	.
chr11	19403514	19403543	chr11:19403514-19403543	0	CAACTTGTTCAAAGATAGGGAGGCATGTAG	1	3	10	CCD1	-	.
chr11	19406524	19406544	chr11:19406524-19406544	0	GGGCTTCTCAGAAGCTTGCTG	1	3	1	ACC2	-	.
chr11	19413120	19413148	chr11:19413120-19413148	0	AAACTCCTTCCAGCTAAGGGAGCATGTTC	2	2	9	AB1	-	.
chr11	19418435	19418467	chr11:19418435-19418467	0	GGGCTTGGATGAGTGTTCACTGAAAACATGTTT	1	2	13	DD1	-	.
chr11	19419356	19419381	chr11:19419356-19419381	0	AAACATGTCTGATATGGAGGAATCTC	2	2	6	AA1	1.0	.
chr11	19420386	19420418	chr11:19420386-19420418	0	AAACATGTCTGTATACTATGACTGAGTTATTCC	2	2	13	AA1	-	.
chr11	19422879	19422904	chr11:19422879-19422904	0	AGACAGGCCTGAGTGTGAGCTTGTCT	1	1	6	B2	-	.
chr11	19425158	19425183	chr11:19425158-19425183	0	GGAATAGTTCAGTGAAGAGATTGTTT	1	2	6	AA2	1.0	.
chr11	19425344	19425376	chr11:19425344-19425376	0	AAACATGCTTTACCATGGACATTGATCATGCTC	1	1	13	D2	2.0	.
chr11	19426589	19426614	chr11:19426589-19426614	0	AAACTTGCCAAGAGAGGAATATGTTT	1	2	6	AC2	1.0	.
chr11	19428414	19428445	chr11:19428414-19428445	0	GAATTAGCTCCTTGACGCATTCAAGCTAGTGT	1	2	12	AD3	1.0	dELS,CTCF-bound
chr11	19430610	19430633	chr11:19430610-19430633	0	GAGCAAGTTCTCAAGAACTTTCTC	1	1	4	A1	-	dELS
chr11	19430867	19430888	chr11:19430867-19430888	0	GAGGGTGTTTCCAGGCTAGCTT	1	2	2	AB4	-	dELS
chr11	19432749	19432770	chr11:19432749-19432770	0	AAGCATGTTCCAGTACTAATCC	2	2	2	AD1	-	dELS,CTCF-bound
chr11	19433029	19433048	chr11:19433029-19433048	0	TGACAAGCTGGAGTATGTTC	3	3	0	ACC2	2.0	dELS,CTCF-bound
chr11	19433652	19433675	chr11:19433652-19433675	0	AGGCTTGCTTGTTGAAGAATGTTA	1	2	4	AC1	2.0	dELS
chr11	19436142	19436165	chr11:19436142-19436165	0	AGACAAGCATCATAGAGCTTTTCT	1	2	4	AD2	1.0	.
chr11	19439132	19439159	chr11:19439132-19439159	0	GGGCTTGTATGAATAGCAAAAGATGCTC	1	2	8	AD2	-	.
chr11	19442704	19442732	chr11:19442704-19442732	0	CAACTGGCTGTGTAAACTTAAACAAGTCC	1	3	9	BCC2	-	dELS,CTCF-bound
chr11	19445412	19445443	chr11:19445412-19445443	0	GGACTAGGCACTTTATTCATGTTAACTTGTTT	1	3	12	CCD2	1.0	.
chr11	19446435	19446455	chr11:19446435-19446455	0	GAACAAGGCCAGAGGTTGTTT	1	2	1	AD2	2.0	.
chr11	19447186	19447206	chr11:19447186-19447206	0	AAACTAGTTGGAAACATGATA	2	3	1	CCD1	-	.
chr11	19451675	19451699	chr11:19451675-19451699	0	AGGCCTGCCTGTCCTGAGGATGTTT	1	2	5	AB2	-	.
chr11	19452231	19452252	chr11:19452231-19452252	0	AGGCAAATTTAAGAGATTGCTT	1	2	2	AA2	2.0	.
chr11	19454552	19454576	chr11:19454552-19454576	0	AAGTTTGTTCATTCTGAGCATTCTT	1	2	5	AA2	2.0	.
chr11	19456689	19456720	chr11:19456689-19456720	0	TAACATGTCTGACCTCCCAGGTAAAATTGTTA	1	3	12	ACC2	1.0	.
chr11	19458063	19458092	chr11:19458063-19458092	0	AGGCAAGTTCCCTATATGACAGGCATCCTG	1	2	10	AC3	2.0	.
chr11	19462295	19462324	chr11:19462295-19462324	0	TAACAAGCTTCCAGGAGGTACAACTACTCC	1	3	10	ACC1	1.0	.
chr11	19464502	19464521	chr11:19464502-19464521	0	GGGCAACCTTGGGCAAGTCC	2	1	0	A2	-	.
chr11	19464714	19464738	chr11:19464714-19464738	0	TAACATGCCTTGTTCAAATTTGCTG	1	3	5	ACC2	1.0	.
chr11	19464984	19465009	chr11:19464984-19465009	0	GGGCTAGCCTGGAGTTGGGCTCTTTT	1	2	6	AB4	3.0	.
chr11	19465012	19465031	chr11:19465012-19465031	0	GAGCTAGCCTGGAATAGCAC	2	2	0	AD1	1.0	.
chr11	19465102	19465127	chr11:19465102-19465127	0	AAGCTAACTTAAAATGGAGCTATTTT	1	2	6	AA2	-	.
chr11	19465734	19465760	chr11:19465734-19465760	0	AAACTATCCCGTAATGTAGGCATTTTT	1	2	7	AA2	-	.
chr11	19466545	19466567	chr11:19466545-19466567	0	AGAGATGCTCTAGAAAATTGTCC	1	2	3	AA2	-	dELS
chr11	19467228	19467247	chr11:19467228-19467247	0	AGAAAAGCCATAACTTGTCT	3	3	0	ACC1	-	.
chr11	19470029	19470054	chr11:19470029-19470054	0	GAGCTTGCTTCTGCAAAGACTCCCTG	1	3	6	ABC2	2.0	.
chr11	19473191	19473220	chr11:19473191-19473220	0	GGTCTTTTTCCTGCCAAGTTAAGCTTGCTT	1	2	10	AD1	-	dELS
chr11	19473817	19473847	chr11:19473817-19473847	0	AGAATTGTCTCACCCAAGATTATACTTGCCC	1	2	11	AD2	1.0	.
chr11	19474327	19474354	chr11:19474327-19474354	0	GGGCATGTTAGAAAGACTGAGAAAGTTC	1	2	8	AC2	3.0	.
chr11	19476351	19476376	chr11:19476351-19476376	0	AAGCTAGACCATCAAGAGACTTTTTT	1	2	6	AD2	-	.
chr11	19476647	19476670	chr11:19476647-19476670	0	GCACATGTTAGACAGAACAAGTCA	1	3	4	CCD1	2.0	.
chr11	19478798	19478820	chr11:19478798-19478820	0	AGGCAAGTCCCCTTCACTTGTCA	1	3	3	CCD2	1.0	.
chr11	19479263	19479283	chr11:19479263-19479283	0	TGGCATATTAGGAGCTAGTTT	1	3	1	ACC2	-	.
chr11	19480284	19480304	chr11:19480284-19480304	0	AAGCATCTTTGAGGCAAGCTT	1	1	1	A2	-	.
chr11	19485084	19485116	chr11:19485084-19485116	0	GGCCTTGCCCTAGAACATATCACAGGCAACTCC	1	2	13	AD3	-	.
chr11	19485835	19485865	chr11:19485835-19485865	0	AAAGATGCCATGGAACAAACATGACTTGTTT	1	3	11	ACC1	1.0	.
chr11	19486006	19486038	chr11:19486006-19486038	0	AGACAAGCTTGGCACTGCCCTTGAGGTTTGTTC	1	1	13	A2	1.0	.
chr11	19487273	19487295	chr11:19487273-19487295	0	AGGCATTCCTGTTAAAAATGTTC	1	2	3	AA2	-	.
chr11	19487424	19487444	chr11:19487424-19487444	0	TGACTTGCTTCTAACTTGCTT	2	2	1	CC	-	.
chr11	19491781	19491807	chr11:19491781-19491807	0	TAGCTTATCTGGGCTTTCAACATGCCT	1	3	7	ACC2	2.0	.
chr11	19496399	19496427	chr11:19496399-19496427	0	AGGCTTGACTGGGGCTGGAGGACCTGTTT	1	2	9	BD2	1.0	.
chr11	19497155	19497186	chr11:19497155-19497186	0	GAGCAAGTTTCTTCACCTCTCTGTGCATCTCC	2	2	12	AD1	-	.
chr11	19498904	19498927	chr11:19498904-19498927	0	AAGCTTTTCTCCCAAGGTTTGTCC	1	2	4	AA2	-	.
chr11	19500772	19500799	chr11:19500772-19500799	0	ATGCTAGTTCTGATGGGTAAGGTTGCTC	1	2	8	AD2	2.0	.
chr11	19501610	19501630	chr11:19501610-19501630	0	TTGCTAGCTACAGACATGTTT	2	3	1	CCD1	-	.
chr11	19502312	19502334	chr11:19502312-19502334	0	GCACTTACCTCATAGGCTTGTTC	1	2	3	AD1	1.0	.
chr11	19504747	19504769	chr11:19504747-19504769	0	AAGCCTGCCTTTAGAGATAGCCC	1	2	3	AB2	-	.
chr11	19511044	19511074	chr11:19511044-19511074	0	AGTCTTGGTTTTTAGGCTGAGGAACAAGTCC	1	2	11	DD1	-	.
chr11	19512774	19512806	chr11:19512774-19512806	0	TGACATGCCACACAGCCCTTCACAGGCATGCCA	1	3	13	CCC	-	dELS
chr11	19513116	19513147	chr11:19513116-19513147	0	GGGCATTTTTATAGAAAGGGTGAGACTTGCTT	1	1	12	A2	2.0	.
chr11	19513539	19513569	chr11:19513539-19513569	0	GGCCCTGTCCCCATGAAGCACAGGCATGCTT	2	2	11	BD4	-	.
chr11	19517628	19517654	chr11:19517628-19517654	0	AGACTAGGCTCTTGGCCAGGCTTATCC	1	2	7	AD2	1.0	.
chr11	19522103	19522124	chr11:19522103-19522124	0	AAATGAGCTCAAGGACTTGTTG	1	3	2	ABC1	1.0	.
chr11	19522668	19522699	chr11:19522668-19522699	0	GGGCATGCCTTTCTTCACTGTGATACAATTTT	2	2	12	AD1	-	.
chr11	19525592	19525616	chr11:19525592-19525616	0	AAGCAACTTCAGCGAGAACCTGCCC	1	2	5	AB2	-	.
chr11	19528549	19528580	chr11:19528549-19528580	0	TTGCCAGCTCCCTTCCAAAATGAAGCTAGCTT	1	3	12	BCD1	1.0	.
chr11	19531686	19531708	chr11:19531686-19531708	0	TTACTAGTCCAAGGGACATGTTG	1	3	3	CCD1	-	.
chr11	19532787	19532808	chr11:19532787-19532808	0	AGGCAACTTCAAAGGGTTGTCC	1	2	2	AA2	1.0	.
chr11	19533113	19533140	chr11:19533113-19533140	0	AAGCTTGTTGTCAGTCTAGGACTAATCA	1	3	8	ACC1	-	.
chr11	19533472	19533491	chr11:19533472-19533491	4	GACCATGTCCACACATGTCC	3	2	0	DD2	-	.
chr11	19533493	19533518	chr11:19533493-19533518	4	GGGCATGTGTGTTCCTGGGCATTTTC	1	2	6	AD2	2.0	.
chr11	19536652	19536673	chr11:19536652-19536673	0	GGAGAAGTTAAGTGACTTGTCC	1	3	2	ACC1	-	.
chr11	19537046	19537068	chr11:19537046-19537068	0	CAACTTGTTTAAGAGACAATGTC	1	3	3	ACD2	-	.
chr11	19538073	19538097	chr11:19538073-19538097	0	CAGCATGTCTGATAAGAAAATGCCA	1	3	5	ACC2	-	.
chr11	19539414	19539433	chr11:19539414-19539433	0	AGGGTAGCTCAGGCTTGTGT	2	2	0	AD3	-	.
chr11	19540204	19540225	chr11:19540204-19540225	0	CAACTTGTCCCTGAGCTGCTCC	1	3	2	ABC2	-	.
chr11	19541694	19541723	chr11:19541694-19541723	0	GGACATGCCACATGCCAAAATGACATGTCA	1	3	10	CCC	-	dELS,CTCF-bound
chr11	19542369	19542401	chr11:19542369-19542401	0	AAACAAGTCATAGAGGGTTTAAGGAATTTGTTC	1	2	13	AC2	2.0	.
chr11	19543623	19543646	chr11:19543623-19543646	0	TAGCTACCCTCTATGAGCTTGCCT	1	2	4	AC1	2.0	.
chr11	19545656	19545681	chr11:19545656-19545681	0	GGAAATCTCCTAAGACGAGCTTGTCC	2	2	6	AA1	-	.
chr11	19546844	19546876	chr11:19546844-19546876	0	AAACATTTTCTCACATACAAAATAAGGAAGCTC	1	2	13	AA2	-	.
chr11	19550491	19550512	chr11:19550491-19550512	0	GGGCTTGCTTAAAGGCAGATCG	1	3	2	ABC2	1.0	.
chr11	19551265	19551295	chr11:19551265-19551295	0	GATCAAGTTCCATGTCTACGCAAACAAGACC	1	2	11	DD3	1.0	.
chr11	19551401	19551429	chr11:19551401-19551429	0	GGACATCCCCTGGGTTCCACGGCAAGTCC	1	2	9	AC2	-	.
chr11	19553012	19553034	chr11:19553012-19553034	0	AGGCAGGTTTTGCAGCCTTGCCT	1	2	3	BD2	-	.
chr11	19553042	19553064	chr11:19553042-19553064	0	CAGCATGGCTGTGTAACATGCTC	1	3	3	CCD2	1.0	.
chr11	19553086	19553117	chr11:19553086-19553117	0	GAAAATGTCCCTTGGTGAGGAGAGGCATTCCT	1	2	12	AA2	1.0	.
chr11	19559025	19559046	chr11:19559025-19559046	0	AAGCAAGTTACAAAGCCAGCCC	1	2	2	BC2	-	.
chr11	19562388	19562416	chr11:19562388-19562416	0	GGGCATCTCTGGGGGCTCCGGGCATCCTT	1	2	9	AA2	1.0	.
chr11	19562603	19562623	chr11:19562603-19562623	0	TGGCTTGCCCAGAGCTGGCTG	1	3	1	BCC1	-	.
chr11	19562814	19562836	chr11:19562814-19562836	0	AGGGTTGCTTCATAACCAAGTTC	1	2	3	AD2	-	.
chr11	19563788	19563814	chr11:19563788-19563814	0	CAGCATGCCTGAGCTTCAGACTCCTCC	1	3	7	ABC2	-	.
chr11	19565729	19565754	chr11:19565729-19565754	0	AACCATGTCTGTGTGCAAACATGTGT	1	2	6	DD3	1.0	.
chr11	19566277	19566296	chr11:19566277-19566296	0	CATGTTGCCCAGGCTAGTCT	2	3	0	ACD1	-	.
chr11	19568283	19568306	chr11:19568283-19568306	0	AAGGATGCCCAGTAAAAATAGTTT	1	2	4	AA2	-	.
chr11	19571318	19571347	chr11:19571318-19571347	0	AGGCTTCCTTTTGGGATGATGAAAATGTCT	1	2	10	AA2	1.0	.
chr11	19572558	19572587	chr11:19572558-19572587	0	AAGAAAGCTTGGACAGCCCAGGGCAACCCC	1	2	10	AA2	-	.
chr11	19572960	19572985	chr11:19572960-19572985	0	CAGCATGCCTTTTGAAAAACTGGCCA	1	3	6	BCC1	1.0	dELS
chr11	19573108	19573140	chr11:19573108-19573140	0	GAGCTTGCTGTTTCCTTTGCCTAGAACATTCTT	1	2	13	AC2	2.0	dELS
chr11	19574153	19574174	chr11:19574153-19574174	0	GAGCAAGTTACTGAGCATTCCT	1	2	2	AC2	1.0	.
chr11	19574205	19574231	chr11:19574205-19574231	0	AATCATGCTTACCTCCCAAACTTGTTG	1	2	7	CD	1.0	.
chr11	19576264	19576285	chr11:19576264-19576285	0	AAACCTGTTTTCAAGCTACTTC	1	2	2	AB3	-	pELS
chr11	19577202	19577223	chr11:19577202-19577223	0	AGAGAAGTTAAGCAGCTTGTCC	1	3	2	ACC1	-	.
chr11	19578920	19578947	chr11:19578920-19578947	0	GGACATGTTCACACACCCAAGATTACTC	2	2	8	AA1	-	.
chr11	19583520	19583550	chr11:19583520-19583550	0	TAGATAGCTCTTATTATTTTGAGACATGTCC	1	2	11	AC3	1.0	.
chr11	19585860	19585887	chr11:19585860-19585887	0	GGGGTTGTTCTTCTCGAGGAGTATGTTT	1	2	8	AA2	1.0	.
chr11	19586322	19586350	chr11:19586322-19586350	0	GAACTTCCTCCTTTAGCTCAGAGTAGTTT	1	2	9	AA2	-	.
chr11	19588730	19588753	chr11:19588730-19588753	0	GAGCTAACTGCTAGGAACAAGCCA	1	3	4	ACC2	2.0	.
chr11	19591974	19592000	chr11:19591974-19592000	0	AGACAAGCCCCATCTACAGTTAAGTCC	1	2	7	AD1	1.0	.
chr11	19592616	19592635	chr11:19592616-19592635	0	AAGCAAACTTAGACAAGTTA	2	2	0	AC2	-	.
chr11	19592687	19592706	chr11:19592687-19592706	0	AAACTTGTGATAACAAGTTT	2	3	0	CCD2	1.0	.
chr11	19596294	19596321	chr11:19596294-19596321	0	GCACATTTCTTAAATCCTAGACTTGCCC	2	2	8	AD1	1.0	dELS
chr11	19596625	19596647	chr11:19596625-19596647	0	GAACCAGCTCGCTGGGTTTGTCT	1	2	3	AB2	-	dELS
chr11	19596951	19596976	chr11:19596951-19596976	0	AAACAAGCTCACCAGGAGGCTAGAAG	1	3	6	CDD3	1.0	dELS
chr11	19598524	19598544	chr11:19598524-19598544	1	TAACATGTGCTGGGCATGCCA	1	3	1	CCD2	-	dELS
chr11	19599529	19599559	chr11:19599529-19599559	0	AAACAAGCCTGGCCTTTGAGGAGAGAAGTGT	1	2	11	AD1	-	.
chr11	19600304	19600332	chr11:19600304-19600332	0	CAGGATGTCCCTAGGTGAGGGACATGCCT	1	2	9	AC3	-	.
chr11	19601802	19601821	chr11:19601802-19601821	0	AAACTTGCTCAAGCCAGGTT	2	2	0	BD1	-	.
chr11	19603309	19603332	chr11:19603309-19603332	0	AGGCATGTTTCTAGAGACTAGAAA	1	3	4	CDD3	-	.
chr11	19604874	19604894	chr11:19604874-19604894	0	GGACTTTCCCTGCACAAGCTC	1	2	1	AD2	1.0	.
chr11	19605734	19605763	chr11:19605734-19605763	0	AGACTTTTTCTAAGGGCTTCTAGCAAGCTC	1	2	10	AC2	-	dELS,CTCF-bound
chr11	19606105	19606129	chr11:19606105-19606129	0	AGAGATCCCTAGGGAGAGCTTGCTT	2	2	5	AA1	-	dELS,CTCF-bound
chr11	19608546	19608571	chr11:19608546-19608571	0	AAACTTGTCCTGTGTCAACCATGATC	1	2	6	DD1	1.0	.
chr11	19608582	19608611	chr11:19608582-19608611	0	AAGATAGCCATATGCCATATGGGCAAGTCC	1	2	10	AC1	-	.
chr11	19611429	19611457	chr11:19611429-19611457	0	CAACATCTCATCTGAGACAAGGCAAGTCC	1	3	9	ACC2	-	.
chr11	19612620	19612652	chr11:19612620-19612652	0	AGAGTTGCCTTTACTTCAGTTCCCAACAAGTTC	1	2	13	AC2	1.0	.
chr11	19612728	19612759	chr11:19612728-19612759	0	CAACAAGTCTCTAGAAGGTTCCAAACTTCCCC	1	2	12	AC2	-	.
chr11	19613725	19613753	chr11:19613725-19613753	0	TAACTAGCTATATGACCTTCGGCAAGTTA	1	4	9	CCCC	-	.
chr11	19615829	19615855	chr11:19615829-19615855	0	AAGCAACCACATAGGGTAGGCTTGTTT	1	2	7	AD1	-	.
chr11	19616595	19616616	chr11:19616595-19616616	0	GAGCTGGCCCCCAGGGTTGCTC	1	2	2	AB2	2.0	dELS,CTCF-bound
chr11	19617969	19617989	chr11:19617969-19617989	0	AGACTTGCCTAAAACTCCCCC	1	2	1	AB4	-	.
chr11	19621082	19621112	chr11:19621082-19621112	0	GAACCAGCCTTGCATCCCAGGAAAGAAGCCC	1	2	11	AB2	2.0	.
chr11	19621386	19621409	chr11:19621386-19621409	0	GGACTTTTTTTGGTTGGCAAGCTA	1	3	4	ACC2	1.0	.
chr11	19627697	19627723	chr11:19627697-19627723	0	AAGGAAGCCTGGTAAGAGAACATGCCC	2	1	7	A1	-	.
chr11	19628287	19628309	chr11:19628287-19628309	0	GAGCAAGGCTCTGGGGCAAGCAC	1	2	3	DD2	-	dELS,CTCF-bound
chr11	19631656	19631688	chr11:19631656-19631688	0	AGACTTGCATTCAAAGCTGATGAAAGCAAACCC	1	2	13	AD2	2.0	.
chr11	19632040	19632065	chr11:19632040-19632065	0	GAACATGCCTGTTGGCAGGCAGGGTG	1	3	6	BCD2	1.0	dELS
chr11	19633870	19633891	chr11:19633870-19633891	0	GGACAAGTCACTTAACTTCTCT	1	3	2	ACC1	-	.
chr11	19635114	19635146	chr11:19635114-19635146	0	AGCCATGTCCCCAGGAGGAAACGGAAATTGCTT	1	2	13	AD2	1.0	.
chr11	19637070	19637099	chr11:19637070-19637099	0	AAACAAGTTTTCCATGGTCTTGGGAAGCCT	1	2	10	AC1	-	.
chr11	19637532	19637554	chr11:19637532-19637554	0	AAAGAAGTTTAATTGGCTTGCCG	1	3	3	ACC1	3.0	.
chr11	19640001	19640033	chr11:19640001-19640033	0	AAGTCAGTTTGTGTATGTAAGTGAAGCAAGCTC	1	2	13	AB4	-	.
chr11	19645677	19645706	chr11:19645677-19645706	0	GCACTTGCTATATGATTCAAAAGCATGTCT	1	2	10	CD	3.0	.
chr11	19646061	19646086	chr11:19646061-19646086	0	GAAAATGCCTGGCACTGAGCTTTTCT	1	2	6	AA2	-	.
chr11	19646414	19646436	chr11:19646414-19646436	0	GAGAAAGTTTGGCAGGCAGGCTT	1	2	3	AB3	-	.
chr11	19646461	19646489	chr11:19646461-19646489	0	AGGCAAGCTCTGGGCAGCCACACATGGCT	1	2	9	DD1	-	.
chr11	19650645	19650672	chr11:19650645-19650672	0	ACAGTAGCCCCAAACTGGAAACAAGCCA	1	3	8	ACD1	-	.
chr11	19651017	19651042	chr11:19651017-19651042	0	AAACTATTTCTTAATTAAGTTAGCCT	1	2	6	AA2	-	.
chr11	19651704	19651732	chr11:19651704-19651732	0	GTAAAAGCTCAATGCATGGAAACTTGTTT	1	2	9	AD4	-	.
chr11	19653331	19653361	chr11:19653331-19653361	0	AAAAAAGTACTGTGAATGCATAGGCAAGCTT	1	2	11	AD1	-	.
chr11	19658975	19659002	chr11:19658975-19659002	0	ACACAAGCTTAGCAGCTAAAGGATGCTC	1	2	8	AD2	1.0	.
chr11	19660043	19660072	chr11:19660043-19660072	0	AAACAACTCTTGTTTGGAAAGAAAATGTTC	1	2	10	AA2	-	.
chr11	19660201	19660230	chr11:19660201-19660230	0	CGGCAAGTCTGGACCAAAGGAAACAGGCTT	1	2	10	BC2	-	dELS
chr11	19661585	19661613	chr11:19661585-19661613	0	TCATTAGCTTTGTGCTCTGGGACAAGTTC	1	3	9	ACD1	-	.
chr11	19662144	19662176	chr11:19662144-19662176	0	GATCATCTTCTGTGTGTGGTTTTAAACAAGTTT	2	2	13	AD1	-	.
chr11	19665666	19665690	chr11:19665666-19665690	0	GGACAAGCCTATCTCAAACTTCTCA	1	2	5	AC3	-	.
chr11	19671923	19671952	chr11:19671923-19671952	0	AAGCTTGATTCATGTCCGCAGAAAATGCCC	1	2	10	AD2	1.0	.
chr11	19673519	19673540	chr11:19673519-19673540	0	CAGCTTCTCTGATAACAAGTTT	1	3	2	ACC2	-	.
chr11	19674337	19674362	chr11:19674337-19674362	0	GAGCAAGTCCTTCTGGGTGCCAGCCT	1	2	6	BD1	-	.
chr11	19675759	19675779	chr11:19675759-19675779	0	GAGTTAGCCTCAGAGTTGCTC	1	2	1	AA2	-	.
chr11	19677253	19677281	chr11:19677253-19677281	0	AGGCAAGCCATTTGGGCAAGAGCAACTTG	1	3	9	ACC1	1.0	dELS,CTCF-bound
chr11	19677506	19677534	chr11:19677506-19677534	0	GGCCTTGCCCAAAGTCACACAGCTTGTCA	1	3	9	CCD1	1.0	.
chr11	19678333	19678352	chr11:19678333-19678352	0	TAACTTGCCTAGCCTAGTCA	2	3	0	CCD2	-	.
chr11	19678377	19678404	chr11:19678377-19678404	0	AGGCATGCTTACTCCGGAGCCCATGCCT	1	2	8	DD1	1.0	.
chr11	19680164	19680191	chr11:19680164-19680191	0	AAGCCTGCCTCCTCACAAAAGATAGCTC	1	2	8	AB2	2.0	dELS,CTCF-bound
chr11	19681154	19681177	chr11:19681154-19681177	0	GATCTAGCTTCTGGGGACAAGGTC	1	2	4	DD3	1.0	dELS,CTCF-bound
chr11	19681667	19681687	chr11:19681667-19681687	0	TGGCCAGCCTTTGGCAAGTCT	1	3	1	BCC1	-	.
chr11	19681761	19681787	chr11:19681761-19681787	0	AAGCATGTCCTCCAGACCAGGTAGCTA	1	3	7	ACC2	1.0	.
chr11	19684092	19684113	chr11:19684092-19684113	0	GAGCTTCTCTGAAAATTAGTTT	1	2	2	AA2	-	.
chr11	19685182	19685204	chr11:19685182-19685204	0	AGGCATGTTTGGGTGGTTTGTCC	1	2	3	AC1	-	.
chr11	19685993	19686020	chr11:19685993-19686020	0	CAGCATGCTCAGGAGATCTTGCATGCTC	1	3	8	CCD2	-	.
chr11	19686624	19686647	chr11:19686624-19686647	0	AAGCATGGCTGCATGGGCCTGCCC	1	2	4	BD2	-	.
chr11	19687884	19687916	chr11:19687884-19687916	0	GGACAGGTCTCATTGAGAAAGAAGGTCATGCTT	1	2	13	BD2	1.0	.
chr11	19688286	19688305	chr11:19688286-19688305	0	TGTAATGCTTAGGCAAGCTC	3	3	0	ACD1	-	.
chr11	19688601	19688626	chr11:19688601-19688626	0	AGACAAGCTCTGCTATCAGGAAGCTT	1	2	6	AC1	-	.
chr11	19689722	19689754	chr11:19689722-19689754	0	CAGCTTGCCCGTTCACTGGCATCAGCCTTGCCA	1	3	13	CCD2	1.0	dELS
chr11	19691002	19691022	chr11:19691002-19691022	0	GAGCTAGCCCAGAGCTTCTGA	1	3	1	ACD2	2.0	.
chr11	19693266	19693286	chr11:19693266-19693286	0	GAGATAGCCGATGGCTTGTTT	1	3	1	ACC1	1.0	dELS
chr11	19694375	19694396	chr11:19694375-19694396	0	GGGCAGGCCTCCGAGCAAGCTC	1	1	2	B2	-	.
chr11	19698200	19698228	chr11:19698200-19698228	0	GAGCAAGCCCCTTGACCTCTAGGAAGCTC	1	2	9	AC1	2.0	.
chr11	19698755	19698783	chr11:19698755-19698783	0	TGGCATGCCTTCCCACCAGATGCAAGCTT	1	2	9	CD	1.0	dELS
chr11	19704944	19704971	chr11:19704944-19704971	0	GAGCTTGCTGTGAGCAGAGATCATGCCA	1	3	8	CCD2	3.0	.
chr11	19705426	19705449	chr11:19705426-19705449	0	AGACATTCTTAATTAAATTTGCCT	1	2	4	AA2	1.0	dELS,CTCF-bound
chr11	19705651	19705677	chr11:19705651-19705677	0	AAACAACCCCAAATTCAAAACTTATCT	1	2	7	AA2	-	.
chr11	19710582	19710604	chr11:19710582-19710604	0	AAACAAGTTTCCAGGTAATGCTT	2	2	3	AD1	1.0	.
chr11	19711895	19711925	chr11:19711895-19711925	0	AAGCATGCATGTAAGCTTAAATAACTTGCCC	1	2	11	CD	-	pELS
chr11	19714761	19714782	chr11:19714761-19714782	1	GAGCCTGCATCCAGACAAGCCC	1	2	2	BD1	-	pELS,CTCF-bound
chr11	19715217	19715245	chr11:19715217-19715245	0	AAGCATGCCCCTTGCTGCTGCACTTGCTA	1	2	9	CD	-	pELS,CTCF-bound
chr11	19715559	19715583	chr11:19715559-19715583	0	GGGAAAGTCCATGCTGGGATTGTTC	1	2	5	AA2	-	pELS
chr11	19717354	19717374	chr11:19717354-19717374	0	AGGCATGCTTGGGGCTGGGTA	2	3	1	BCD2	1.0	.
chr11	19718276	19718295	chr11:19718276-19718295	0	TAACATGCCTGAGCTATTTG	4	3	0	ACC1	1.0	.
chr11	19719832	19719864	chr11:19719832-19719864	0	AGACATGCCATCTTTATAACAGTAACCAAGCTG	1	3	13	CCD2	1.0	.
chr11	19719908	19719927	chr11:19719908-19719927	0	CAACTAGTCTGAACTGGCAC	2	3	0	BCD2	1.0	.
chr11	19722380	19722401	chr11:19722380-19722401	0	GAGTATGATTGGAAGCAAGCTT	2	2	2	AD1	-	.
chr11	19723060	19723079	chr11:19723060-19723079	0	TGGCAAGTTTGGGCAGATTC	1	3	0	ABC2	-	.
chr11	19723333	19723353	chr11:19723333-19723353	0	GGACTAGCCTTAGAGGAGTTC	1	2	1	AB1	-	.
chr11	19723963	19723987	chr11:19723963-19723987	0	AGACAAGCCTTGAAGGAAAAAACCT	1	2	5	AA1	1.0	.
chr11	19725287	19725315	chr11:19725287-19725315	0	GAGCTTGCCTCCTTCCCCACAGCATGGTC	1	2	9	CD	2.0	.
chr11	19728460	19728483	chr11:19728460-19728483	0	AGACTAGCCCCCTCAGAGAAGTCA	1	2	4	AC1	-	dELS
chr11	19728561	19728582	chr11:19728561-19728582	0	CAGCATGGTCTTAGGCAAGCTG	1	3	2	CCD2	-	dELS
chr11	19730390	19730416	chr11:19730390-19730416	0	AAAAGTGCCTTCCAGAGGGGCTTGTTG	1	3	7	ABC1	1.0	.
chr11	19732683	19732706	chr11:19732683-19732706	0	GGACAATTCCCTGGGGACTAGCTG	1	2	4	AC2	1.0	.
chr11	19733944	19733971	chr11:19733944-19733971	0	GAACTTGTTTAATGCTCACAACAATCTT	1	2	8	AC1	-	.
chr11	19734975	19734995	chr11:19734975-19734995	0	AGCCAAGCCTCAGATTTGTTT	1	2	1	AD2	1.0	.
chr11	19735176	19735205	chr11:19735176-19735205	0	GAACAACTCCAGAAGACATAAAGCTTCTCC	1	2	10	AA2	1.0	.
chr11	19735567	19735587	chr11:19735567-19735587	0	GGCCTTGCTTAGAGCAAGTCA	1	2	1	CD	1.0	dELS,CTCF-bound
chr11	19736181	19736210	chr11:19736181-19736210	0	GGGCATGGCTTTTGATCATGAAGCATGTTT	1	1	10	D2	-	.
chr11	19738596	19738622	chr11:19738596-19738622	0	GATCAAGTTGGTAGAGGGGGCTTGTTT	1	2	7	CD	-	.
chr11	19743123	19743145	chr11:19743123-19743145	0	TGACAACCTATGTGAACTTGTTT	1	3	3	ACC2	-	.
chr11	19748155	19748187	chr11:19748155-19748187	0	AAGCAAGTCACAGTCAATTCTCCCAGCTTGTTC	1	2	13	CC	2.0	.
chr11	19748540	19748560	chr11:19748540-19748560	0	GGACAAGGGCCAGGCTTGTCT	1	2	1	DD1	1.0	.
chr11	19748796	19748825	chr11:19748796-19748825	0	AAACAGGCTTGCAAGACAATGAGCATATCC	1	2	10	AB2	-	.
chr11	19748916	19748943	chr11:19748916-19748943	0	GAACTTGCCCAAACCACAAGGCTGGTGA	1	3	8	BCD2	1.0	.
chr11	19751515	19751537	chr11:19751515-19751537	0	TTCCAAGTTTTTCAAGCATGCTC	1	3	3	CDD2	2.0	.
chr11	19751576	19751607	chr11:19751576-19751607	0	ATGCTTTTCCACCGATAAACACGAGCTTGCTC	1	2	12	AD1	1.0	.
chr11	19756223	19756249	chr11:19756223-19756249	0	AGACAAGGTCATTCTAAGGGTATGCTT	1	2	7	AD2	1.0	.
chr11	19760536	19760562	chr11:19760536-19760562	0	TGACTTGCCCCTTTGCTGGGCTTTTCA	1	3	7	ACC1	-	.
chr11	19762042	19762064	chr11:19762042-19762064	0	AGACTAGCCTGGCTAACATGGTG	1	3	3	CCD1	2.0	.
chr11	19762406	19762427	chr11:19762406-19762427	0	CAGCATGTTTCTAGACATTTGT	1	3	2	ACD2	-	.
chr11	19765884	19765911	chr11:19765884-19765911	0	GGACATGCTATCCCTCAGTGGCTTCTCT	1	3	8	ACC1	1.0	.
chr11	19768587	19768611	chr11:19768587-19768611	0	GGGCTGTCTTGAGGCAGGCTAGTTC	1	2	5	AB1	-	.
chr11	19775207	19775235	chr11:19775207-19775235	0	GAATATGCTTTTTCAAATGACACATGCTC	1	2	9	AD2	-	.
chr11	19776173	19776203	chr11:19776173-19776203	0	AAACAAGTTCCGAGGTCTGGGTGGCTAGTGC	1	2	11	CD	1.0	.
chr11	19777822	19777846	chr11:19777822-19777846	1	GGGATTGTCTCCTACGAGCATGTCT	2	1	5	A1	-	dELS
chr11	19778346	19778375	chr11:19778346-19778375	0	GAGCAAGTTCCCACCTTGTAGAACTAGTGC	1	1	10	D1	-	.
chr11	19779707	19779739	chr11:19779707-19779739	0	AAGCATGTTTGTCTGTTAAATGGGAACTATCAT	1	2	13	AD4	1.0	.
chr11	19781144	19781172	chr11:19781144-19781172	0	TGACTTGCCTAAGATTCCAGAGCTAGTAA	1	3	9	CCD1	1.0	.
chr11	19781881	19781910	chr11:19781881-19781910	0	AAACTAATTAACACATCCATCAGCTTGCTT	1	3	10	ACC2	-	.
chr11	19785468	19785492	chr11:19785468-19785492	0	AAACTTGTTTTGGTGAAACTTGAGC	1	2	5	DD4	-	.
chr11	19787312	19787334	chr11:19787312-19787334	0	CAGCATGTTGCCAGAGCTGGTCT	1	3	3	BCC1	1.0	.
chr11	19787555	19787576	chr11:19787555-19787576	0	GGGCAAGTTGTTTAATTTGTCT	1	3	2	ACC2	-	.
chr11	19789193	19789219	chr11:19789193-19789219	0	AAGCTAGTTTTCTTCTTTAGCTTCTCA	1	3	7	ACC1	-	.
chr11	19790004	19790026	chr11:19790004-19790026	0	AAGCAACCCGCTAAGGCAAGTTA	1	3	3	ACC2	1.0	dELS
chr11	19790586	19790607	chr11:19790586-19790607	0	GGACAAGTTATTTGATATGTCT	1	3	2	ACC2	-	.
chr11	19791187	19791215	chr11:19791187-19791215	0	AGACAAGTCCTGCCCACGTGGACATCACT	1	2	9	AD4	-	dELS
chr11	19791643	19791670	chr11:19791643-19791670	0	AAGCTTGGTAAGCACTTGGGGCAAGCCG	1	3	8	CCD2	-	.
chr11	19793456	19793488	chr11:19793456-19793488	0	GGGGAAGCATTGATTCGGTGCCAAAGCATGCCC	2	2	13	AD1	-	dELS
chr11	19794068	19794097	chr11:19794068-19794097	0	AGATGAGCCCCATGACATAGGGACATGTCT	1	2	10	AB4	2.0	.
chr11	19797414	19797438	chr11:19797414-19797438	0	AGACTAGGTTCTTAAAAGCATTTTT	1	2	5	AD2	-	.
chr11	19800358	19800389	chr11:19800358-19800389	0	AGGCAAGGCTGCCCCCTCCTGGGAACATGTAT	1	2	12	DD2	-	dELS,CTCF-bound
chr11	19801744	19801772	chr11:19801744-19801772	0	TTACTAGCTCTGTAACCTTGGGCAAGTTA	1	3	9	CCD1	-	.
chr11	19803486	19803512	chr11:19803486-19803512	0	AATCCTGTCTGTGGCTTAGGCAAGTTA	1	3	7	BCD1	1.0	.
chr11	19806162	19806191	chr11:19806162-19806191	0	AAACAAGGCCCTAAAATGTCAGGCAAGATT	1	2	10	DD2	-	.
chr11	19808394	19808417	chr11:19808394-19808417	0	GAGCTAACTGAATTAAGCAAGTTA	1	3	4	ACC2	-	.
chr11	19808589	19808621	chr11:19808589-19808621	0	TAGCAAGTTTATCTGCTAGTGGAAAACAAGAGT	1	3	13	CDD3	-	.
chr11	19809693	19809719	chr11:19809693-19809719	0	GGGCTTGACAGCTTCTCAGACTTGCCT	1	2	7	CD	-	.
chr11	19810705	19810726	chr11:19810705-19810726	0	GAACATCCTGTGAAGCTTGTTA	1	3	2	ACC2	-	.
chr11	19814288	19814314	chr11:19814288-19814314	0	GGGCTTCATTGAAGGAGGGACTTGCTT	1	2	7	AD1	-	.
chr11	19816614	19816633	chr11:19816614-19816633	0	TGACTTGCCTGGACTTGGAT	2	3	0	CDD3	-	.
chr11	19819142	19819162	chr11:19819142-19819162	0	AAATATGTATAAAACTTGTTC	2	2	1	AD1	-	.
chr11	19819419	19819441	chr11:19819419-19819441	0	GAGCCTGTCCCACAGGGTTGTTT	1	2	3	AB2	-	dELS
chr11	19821455	19821485	chr11:19821455-19821485	0	TGGCTTGTTCATGTTCCCATCAGACAATGTC	1	3	11	ACD2	-	.
chr11	19822271	19822291	chr11:19822271-19822291	0	GGAAATGCTTGGAGCATGTTT	2	1	1	A1	1.0	.
chr11	19827736	19827761	chr11:19827736-19827761	0	TAAGAAGTTTAAAAACAGGCATGCTT	1	2	6	AC3	1.0	.
chr11	19829679	19829708	chr11:19829679-19829708	0	AAGCAACTCTGTCAGTTCCAGAGCACGCCT	1	2	10	AB2	1.0	.
chr11	19833340	19833366	chr11:19833340-19833366	0	TGGCATGTTGTTGTGGAAAAGTTGCTT	1	3	7	ACC2	1.0	.
chr11	19833962	19833983	chr11:19833962-19833983	0	GAACAAGTCTGCTAACAAGGTA	1	3	2	CCD1	-	.
chr11	19834034	19834062	chr11:19834034-19834062	0	GCAATAGTCTATTGGTTAGAAGCAAGTCA	1	3	9	ACD1	-	.
chr11	19834414	19834445	chr11:19834414-19834445	0	AGAGATGCTTAACTTAGTGCGGGGCCTTGTCC	1	2	12	AD2	-	.
chr11	19835862	19835887	chr11:19835862-19835887	0	ATACTTGTTCTTTGACTGGCAAGCTC	1	2	6	CD	1.0	.
chr11	19836924	19836950	chr11:19836924-19836950	0	GGGCCTGTTTTATAAGGAAACTAATCC	1	2	7	AB3	-	.
chr11	19841256	19841282	chr11:19841256-19841282	0	AAACAATTTTCTGCCACTAGCTTGCTT	1	2	7	AC2	3.0	.
chr11	19841982	19842013	chr11:19841982-19842013	0	TGACATGCCTGATGTCACACGCTAAGAAGCTC	1	3	12	ACC2	1.0	.
chr11	19842702	19842723	chr11:19842702-19842723	0	GAGTAAGTCCTGAAGCTTGCTA	1	2	2	AC2	1.0	dELS
chr11	19845647	19845673	chr11:19845647-19845673	0	GAGCAAGCCCTGGAAGAAGGCACCTTT	1	2	7	AB4	1.0	.
chr11	19846412	19846432	chr11:19846412-19846432	0	GGACAAGCCTTGTGCATGCTT	1	1	1	D2	-	dELS
chr11	19846849	19846868	chr11:19846849-19846868	0	GAGCAAGCCCAGCCTTGGCT	2	2	0	DD1	-	dELS,CTCF-bound
chr11	19847320	19847349	chr11:19847320-19847349	0	GGAGAAGTGCAAAGTTAGGGAGGCTTGCTT	1	2	10	AD1	-	.
chr11	19847361	19847381	chr11:19847361-19847381	0	AAAAAAGCCCCAGGCCTGCTT	1	2	1	AB2	1.0	dELS,CTCF-bound
chr11	19848761	19848787	chr11:19848761-19848787	0	AGACATGCCTCGGGAACAGCCAACTCT	2	2	7	AD1	-	.
chr11	19851212	19851231	chr11:19851212-19851231	0	TGGCAAGCTGGGGTTTGTTT	2	3	0	ACC2	-	.
chr11	19851864	19851894	chr11:19851864-19851894	0	GGGCAGGCCCAATGTGATTACAAGCATTCTT	1	2	11	AB2	-	.
chr11	19853388	19853409	chr11:19853388-19853409	0	TAGGATGCCTTCAAGCTAGTCC	1	2	2	AC3	-	dELS
chr11	19856531	19856551	chr11:19856531-19856551	0	AGCCATGCCTACAACTAGCTT	2	2	1	CD	-	.
chr11	19857427	19857449	chr11:19857427-19857449	0	ACTCTTGCCCAGGAGACTAGCTG	1	3	3	CDD2	1.0	.
chr11	19858292	19858316	chr11:19858292-19858316	0	AAACAAGATCATGCAGGACTTGTCT	1	1	5	D2	1.0	.
chr11	19861626	19861652	chr11:19861626-19861652	0	AAACAAGATTTGAATCCAGACTTGTCT	1	1	7	D2	-	.
chr11	19865111	19865130	chr11:19865111-19865130	0	GAACAAGTTTGGTCTTATTT	2	2	0	AD1	-	.
chr11	19869253	19869272	chr11:19869253-19869272	0	AGACTTGCTTAAACAATGCT	3	2	0	AD4	-	.
chr11	19869334	19869360	chr11:19869334-19869360	0	GAGCATGCTTCACCACAGAGCATATTT	2	1	7	A1	1.0	.
chr11	19871369	19871391	chr11:19871369-19871391	0	GGGCATGCCGGCGTGACTTTCTC	1	3	3	ACC1	-	.
chr11	19872833	19872852	chr11:19872833-19872852	0	GAACTTCCCTGGACTAGGCC	2	2	0	AD2	1.0	.
chr11	19874386	19874411	chr11:19874386-19874411	0	TGGCTAGTGTCTCCTCAGGCAAGTCA	1	3	6	CCD2	-	.
chr11	19877436	19877455	chr11:19877436-19877455	0	TAGCATGTCAGACCTTGCTT	3	3	0	CCD2	-	.
chr11	19878052	19878078	chr11:19878052-19878078	0	GGGCTGGCCCACCCCTTGGACATTTCT	1	2	7	AB2	-	.
chr11	19879313	19879336	chr11:19879313-19879336	0	AAGCAAGTCCTTCTAGCCTACCCT	1	2	4	AD1	-	.
chr11	19879568	19879587	chr11:19879568-19879587	0	GAACAAGCACGGTCTTGCTC	2	2	0	DD2	2.0	dELS,CTCF-bound
chr11	19880891	19880913	chr11:19880891-19880913	0	GGTCAAGTTCTACAGAAAAGTTC	1	2	3	AD2	-	.
chr11	19883446	19883469	chr11:19883446-19883469	0	GAGCATAGTCTCCAGGACTTGCTT	2	2	4	AD1	-	.
chr11	19884366	19884396	chr11:19884366-19884396	0	AGACTTTCTCTGTGTCCTGCAAAGCATGGTT	1	2	11	AD2	-	.
chr11	19884970	19884991	chr11:19884970-19884991	0	AGGCTTGCTCACAAGCTAGTTC	2	0	2	0	1.0	.
chr11	19886368	19886390	chr11:19886368-19886390	0	GTGCTTCTCCATAGAGCAAGTCC	1	2	3	AD1	1.0	.
chr11	19888832	19888864	chr11:19888832-19888864	0	AGACTTGCTCTGGGGTCTTTTACACACTACCTT	1	2	13	AD1	1.0	.
chr11	19890558	19890590	chr11:19890558-19890590	0	GAACAAGTCCATAATCCTTTTCTAGGCCTATCT	1	2	13	AB1	-	dELS
chr11	19890954	19890979	chr11:19890954-19890979	0	CAACTTGTTGGGGGAAGAGCTAACCC	1	3	6	ACC1	-	dELS
chr11	19891229	19891257	chr11:19891229-19891257	0	AGACTTGTCACTAGATCTAATGCTAGTCA	1	3	9	CCD2	3.0	.
chr11	19892928	19892951	chr11:19892928-19892951	0	ATGCAAGCTTCTTGGAGCATGCAT	1	2	4	DD3	-	.
chr11	19893346	19893365	chr11:19893346-19893365	0	AAAGTAGTCTAGACATCTTT	1	2	0	AA2	-	.
chr11	19893369	19893399	chr11:19893369-19893399	0	AAATATGTCCAGGTCTCCTGGAAGCATTTCC	1	2	11	AA2	1.0	.
chr11	19902549	19902581	chr11:19902549-19902581	0	AGTCTTGTCTCAGGAATTGAAAATGACTAGTTG	1	3	13	CCD1	2.0	.
chr11	19903087	19903114	chr11:19903087-19903114	0	GTGCTTGTTTCTTAGCTGCAGCTTGCCT	1	2	8	CD	-	.
chr11	19903641	19903671	chr11:19903641-19903671	0	AGAAAAGTTTAAGAAAAAAAAAAAAAAGTCC	1	2	11	AA2	-	dELS,CTCF-bound
chr11	19905228	19905248	chr11:19905228-19905248	0	TAAATTGTCTTGAACTTGCCA	1	3	1	ACC1	1.0	.
chr11	19909683	19909702	chr11:19909683-19909702	0	GAGCAAGCTTGGTCTTTTTC	2	2	0	AD1	1.0	.
chr11	19910531	19910560	chr11:19910531-19910560	0	GAGTTTGTTTTCTGACATATCAGCATGTTA	1	3	10	ACC1	1.0	.
chr11	19911505	19911536	chr11:19911505-19911536	0	CTCCAAGTTTTGTGAGGGCAGGGAGCATGCCT	1	3	12	CDD2	-	.
chr11	19912643	19912666	chr11:19912643-19912666	0	GACCATGTCCTTATAGGCATGTTT	2	1	4	D1	-	dELS
chr11	19923252	19923274	chr11:19923252-19923274	0	AGGCTTTTTCTTTAAACTATCCC	1	2	3	AA2	-	.
chr11	19923954	19923983	chr11:19923954-19923983	0	AGGCATGTCTTATATTTTTAAAGGTATCTT	2	2	10	AA1	3.0	.
chr11	19924746	19924776	chr11:19924746-19924776	0	TGACATGGTTAGTCAAGAGGGGGACAAGTCA	1	3	11	CCD2	-	.
chr11	19928700	19928722	chr11:19928700-19928722	0	GGGGTCGTCTCAGAGACTTGCCC	1	2	3	AB1	2.0	.
chr11	19929285	19929317	chr11:19929285-19929317	0	GAACAGGCCCCAAACAGCCACTCAGCCAAGCTC	1	2	13	BD2	-	dELS
chr11	19930339	19930362	chr11:19930339-19930362	0	AGACATCCATTTCTGAGCAAGCCT	2	2	4	AD1	-	.
chr11	19930422	19930450	chr11:19930422-19930450	0	AAACTTCTTTAGGAAAGAGGAACATACCT	1	2	9	AA2	-	.
chr11	19932059	19932084	chr11:19932059-19932084	0	GAGCCTGCCCTCACTAGAACAATTCT	1	2	6	AB3	1.0	dELS
chr11	19933954	19933973	chr11:19933954-19933973	0	AAGCATGCCCGGGAAATCCC	2	2	0	AA1	2.0	.
chr11	19935474	19935500	chr11:19935474-19935500	0	GTGCATGCCCAGACTTTCAGCTTGCTA	1	3	7	CCD1	1.0	.
chr11	19936404	19936430	chr11:19936404-19936430	0	AAGCTTTTCTATCAGAAGAAAAAGTCT	1	2	7	AA2	-	.
chr11	19939997	19940025	chr11:19939997-19940025	0	AAACAAGTCTCTTACTGGTGTGCAAATCC	1	2	9	AD1	-	.
chr11	19942596	19942623	chr11:19942596-19942623	0	AAACATGTGTTGTATAATAAACATTTCT	1	2	8	AD2	-	.
chr11	19942783	19942802	chr11:19942783-19942802	0	AGACTAGCCTGGGCAACACA	2	3	0	ACD2	-	.
chr11	19946077	19946096	chr11:19946077-19946096	0	GACCTAACCTGAGCATGTCT	3	2	0	AD1	-	.
chr11	19950412	19950433	chr11:19950412-19950433	0	TAACTTGCCCAAGGGCTTGCAG	1	3	2	CCD1	-	.
chr11	19951541	19951560	chr11:19951541-19951560	0	GAACAAATTGTGGCTTGTTT	2	3	0	ACC2	-	.
chr11	19952320	19952341	chr11:19952320-19952341	0	AGGCATGTCATTTGACTTCCCT	2	3	2	ACC1	-	dELS,CTCF-bound
chr11	19952902	19952931	chr11:19952902-19952931	0	AGGCATGTCTAAGTACTTTACAGGTTGTTA	1	3	10	ACC2	-	.
chr11	19957166	19957185	chr11:19957166-19957185	0	GAACAGGCCCAGAGTAGCCC	1	2	0	AB2	-	.
chr11	19957396	19957428	chr11:19957396-19957428	0	GAGCAAGCGCAGAGTCATGCAGAGGGCAAGATT	1	2	13	DD2	2.0	dELS,CTCF-bound
chr11	19957978	19957999	chr11:19957978-19957999	0	TAACTAGCTTTGAGGCTTGAAT	1	3	2	CDD3	3.0	.
chr11	19959821	19959849	chr11:19959821-19959849	0	AGAGAAGCCCGCTGTGACTAATCATGCTT	1	2	9	AD2	-	dELS
chr11	19962001	19962022	chr11:19962001-19962022	0	GGTCATGTCATTGAGCAAGTCC	2	2	2	CD	1.0	.
chr11	19965009	19965037	chr11:19965009-19965037	0	AGGCTTCTCCATGTTGGTCAGGCTGGTCT	1	2	9	AB2	-	.
chr11	19966800	19966832	chr11:19966800-19966832	0	GGGCTAGTTTGTCCCCCAGGCCAGAATATCCTT	2	2	13	AA1	1.0	.
chr11	19967948	19967971	chr11:19967948-19967971	0	AGACATTTCTTCTGAAAAATGTTT	1	2	4	AA2	-	dELS
chr11	19968543	19968569	chr11:19968543-19968569	0	AAACATGTTTTACTGTTGAATGTGCTC	2	2	7	AB1	1.0	.
chr11	19968671	19968697	chr11:19968671-19968697	0	GAACAAGTTAAAGAGTGAAAAAAGTCA	1	3	7	ACC2	2.0	.
chr11	19970607	19970630	chr11:19970607-19970630	0	GAGCTACCTTTATTGAACTTGTTG	1	2	4	AC2	1.0	.
chr11	19971707	19971738	chr11:19971707-19971738	0	AAACTTTTTTCTGTTTTGAGACAGTCTTGCTC	1	2	12	AD2	1.0	.
chr11	19973658	19973686	chr11:19973658-19973686	0	GAATTGGTTTATAGCAAACAGACAAGTCT	1	2	9	AB1	-	.
chr11	19974570	19974590	chr11:19974570-19974590	0	AGCCTAGTTCAAGACTATCCT	1	2	1	AD3	1.0	.
chr11	19975714	19975742	chr11:19975714-19975742	0	GAATTGGTTTATAGCAAACAGACAAGTCT	1	2	9	AB1	-	dELS
chr11	19976604	19976632	chr11:19976604-19976632	0	AGGTGTGCTCTGTTGACTGGGACTAGCCA	1	3	9	ABC1	-	dELS
chr11	19977516	19977537	chr11:19977516-19977537	0	CAACATGTCTCTGAACTTGTCG	3	2	2	CC	-	.
chr11	19979050	19979079	chr11:19979050-19979079	0	GAGAAAGTTCCTTTTGTAAAAGGCATGTTG	1	2	10	AC2	-	dELS,CTCF-bound
chr11	19981085	19981110	chr11:19981085-19981110	0	AAACTAGATCATTGTCAGACTAGTTG	1	2	6	CD	-	pELS,CTCF-bound
chr11	19981220	19981242	chr11:19981220-19981242	0	CAGCAAGCCCAGCTCACATGTTC	1	3	3	CCD2	-	.
chr11	19983246	19983269	chr11:19983246-19983269	0	GGCTAAGCTTTCAGGAACTTGTCT	1	2	4	AD4	1.0	pELS
chr11	19984250	19984275	chr11:19984250-19984275	0	AAGCTTGCTGCACTTGGGGCTGGTCA	1	3	6	BCC1	1.0	.
chr11	19985171	19985198	chr11:19985171-19985198	0	GGGCATGCTTTTTACAAAGAGCTAAGTG	1	3	8	ACD2	1.0	.
chr11	19987553	19987580	chr11:19987553-19987580	0	ACGCTGGCCTACCAGGCAGAACTTGCCT	1	2	8	BD1	-	dELS,CTCF-bound
chr11	19990054	19990074	chr11:19990054-19990074	0	GGAATAGTTCTTGACTTGTCT	1	2	1	AC2	-	.
chr11	19994346	19994368	chr11:19994346-19994368	0	AGGCTAGCCTAGCCAACATGGCA	1	3	3	CCD1	1.0	.
chr11	19997980	19998005	chr11:19997980-19998005	0	TAACATGCCTTTGGAACAATAAGCTC	1	3	6	ACC2	-	.
chr11	20001610	20001629	chr11:20001610-20001629	0	GGGCAAGCCACCGCATGTTC	3	3	0	CCD2	1.0	.
chr11	20003049	20003079	chr11:20003049-20003079	0	AGAAATGCTTTCTGTCCTAAGCAACTAGCCC	1	2	11	AC2	2.0	dELS
chr11	20006334	20006359	chr11:20006334-20006359	0	AAAGATGTTTCTTCTGAAAAATGTTT	1	2	6	AA2	1.0	.
chr11	20006719	20006745	chr11:20006719-20006745	0	GCACATGCCTGCAGTCCTAGCTAGTCA	1	3	7	CCD1	-	.
chr11	20007398	20007427	chr11:20007398-20007427	0	GAATTTTTCCTGGAGGTGCAGGGCAAGTTT	1	2	10	AA1	-	.
chr11	20008521	20008545	chr11:20008521-20008545	0	AAGCATGCTTGCCATCAGCATCTTA	1	3	5	ACC1	-	dELS
chr11	20010075	20010102	chr11:20010075-20010102	0	GAAACTGCTCAGACAGGTAGACTAGCTC	1	2	8	AB4	-	.
chr11	20011444	20011466	chr11:20011444-20011466	0	AAACATGTCTTGAATACTTGCTT	1	1	3	D2	-	dELS
chr11	20013420	20013446	chr11:20013420-20013446	0	CAGCTAGCCTTCCCGCTAGGCAAATAC	1	3	7	ACD2	1.0	dELS
chr11	20020380	20020410	chr11:20020380-20020410	0	AAGCAAGCGTCAAAAATGACAGAGCAATCCT	1	2	11	AD2	1.0	dELS
chr11	20022960	20022988	chr11:20022960-20022988	0	TAGCTAGTCCTTTAGTTACAGAGTTGCTG	1	3	9	ACC2	-	pELS,CTCF-bound
chr11	20023016	20023046	chr11:20023016-20023046	0	GGGCTGGCTCAGCTGGCTAAAGGACTTGCCA	1	2	11	BC2	-	pELS,CTCF-bound
chr11	20024201	20024224	chr11:20024201-20024224	0	GGGCTTCTCGGATTCAGCTTGTTT	1	3	4	ACC2	-	pELS
chr11	20024659	20024679	chr11:20024659-20024679	0	GGGCAAGTCCTTGACAAACTG	1	3	1	ACC1	-	dELS
chr11	20025815	20025842	chr11:20025815-20025842	0	AAGCAAGTTCTTACACTAGAACTTAATC	1	2	8	AD4	1.0	dELS,CTCF-bound
chr11	20027243	20027268	chr11:20027243-20027268	0	TACTAAGCCTACAGTTAGGCTTGCTC	1	3	6	ACD1	-	dELS,CTCF-bound
chr11	20027347	20027375	chr11:20027347-20027375	0	AAACGAGTTCCACCAGTCTGGACTTTTTT	1	2	9	AB3	1.0	dELS,CTCF-bound
chr11	20027758	20027788	chr11:20027758-20027788	0	TAGCATGTCTTTCCCTTGAATAAACAACATT	1	3	11	ACD2	1.0	dELS
chr11	20032806	20032825	chr11:20032806-20032825	0	AAACTTGCTCTATCTTGCCT	3	2	0	CD	-	dELS
chr11	20034969	20034996	chr11:20034969-20034996	0	AAACAGGACTGGGGTAGGAGGCAAGCTC	1	2	8	BD1	1.0	.
chr11	20037216	20037246	chr11:20037216-20037246	0	GAGCAACCTTGCGGGGAGGCAGAACTAGCAC	1	2	11	AD2	1.0	.
chr11	20038262	20038284	chr11:20038262-20038284	0	AAACATGCCTTTTGATCAAGATC	1	2	3	DD1	-	.
chr11	20038761	20038787	chr11:20038761-20038787	0	CAGCATGTCCATCAGGAAAGCAAATTG	1	3	7	ACC1	1.0	dELS
chr11	20039324	20039348	chr11:20039324-20039348	0	GGAAATGCTTTATCAGCACATGCTT	1	2	5	AD2	-	.
chr11	20044921	20044949	chr11:20044921-20044949	0	GAGCTGGCTCTTGGCTTGCAGGCTAATCT	1	2	9	AB2	1.0	.
chr11	20045425	20045446	chr11:20045425-20045446	0	CAGCAAGTCCGCAGGCCTGCCA	1	3	2	BCC2	-	dELS
chr11	20047541	20047567	chr11:20047541-20047567	0	GGAAGTGCTTGGCAATGGAACAAGTTA	1	3	7	ABC1	-	pELS
chr11	20050199	20050226	chr11:20050199-20050226	0	TGGCATGTTCCTGCTTTTCAGCTTCCTT	1	3	8	ACC1	-	pELS,CTCF-bound
chr11	20050693	20050712	chr11:20050693-20050712	9	CAGCAAGTTGTAACATGCCC	4	3	0	CCC	1.0	pELS
chr11	20051577	20051596	chr11:20051577-20051596	0	AAACATCCCTGGGCAAGCCC	3	1	0	A2	2.0	dELS
chr11	20053545	20053570	chr11:20053545-20053570	0	GGGGTTGCTTTTATGAAGATTTGTTT	1	2	6	AA2	1.0	.
chr11	20055246	20055271	chr11:20055246-20055271	0	AAGCTAGTTTTAGCTGAGACAAATGT	1	2	6	AD4	-	.
chr11	20055794	20055818	chr11:20055794-20055818	0	GAGCTTGTCCAACCCGACCATGCTG	1	2	5	CD	-	.
chr11	20056539	20056561	chr11:20056539-20056561	0	AGAAAAGTTCTGTGGACAACTTT	1	2	3	AA2	-	dELS
chr11	20057730	20057749	chr11:20057730-20057749	4	AAACTTGTCCAAACAAGCAC	3	1	0	D1	-	dELS
chr11	20058634	20058655	chr11:20058634-20058655	0	AAGCTTGTATTGCAGCATGCTT	2	2	2	CD	2.0	dELS
chr11	20059089	20059109	chr11:20059089-20059109	0	AAACCTGTCTGAGGCAAGCTC	2	1	1	B1	-	dELS
chr11	20059484	20059509	chr11:20059484-20059509	0	AAGCATCTTTCTTCTCAAACATTCCT	1	2	6	AA2	-	.
chr11	20060788	20060813	chr11:20060788-20060813	0	AGGAAAGTACTGTCTAGGGCAAGCTT	1	2	6	AD1	-	.
chr11	20061146	20061173	chr11:20061146-20061173	0	GGAATAGTTCTGTTTTTCAAACAAGTTG	1	2	8	AC2	-	.
chr11	20065491	20065517	chr11:20065491-20065517	0	AGGCCACTTCTGGCATTAGACTTGCTT	1	2	7	AB1	1.0	dELS,CTCF-bound
chr11	20065930	20065962	chr11:20065930-20065962	0	GAATATGCCTAGGCTCTGGAGCCAGACTACTTT	1	2	13	AA2	-	.
chr11	20066382	20066409	chr11:20066382-20066409	0	AAGCATTTCTTAGATAAGGAGGTTGTTC	1	2	8	AA2	-	.
chr11	20070230	20070255	chr11:20070230-20070255	0	GAACAAACCCTAGACCCAGCAAGTCA	1	3	6	ACC2	-	.
chr11	20071798	20071828	chr11:20071798-20071828	0	AAATTTGTTTAAGTTCTTTATAAATTTGTTT	1	2	11	AA2	1.0	.
chr11	20078600	20078619	chr11:20078600-20078619	0	AGGCATGTGCCAGCATGCCT	4	2	0	CD	1.0	.
chr11	20078644	20078676	chr11:20078644-20078676	0	AGACAGGTCTTGCCATGTTGGCTGGGCTGGTCT	1	2	13	BB2	-	.
chr11	20081179	20081200	chr11:20081179-20081200	0	AAGCAAGCTAAAAAGCCAGTCT	1	2	2	BC2	-	.
chr11	20081415	20081445	chr11:20081415-20081445	0	AAACGTGCTTATGTTGCTTTAAGACAACTCC	1	2	11	AB3	-	dELS
chr11	20082210	20082236	chr11:20082210-20082236	0	AGAATTGCTCAAAAAGAAGACATCCTC	1	2	7	AA2	3.0	.
chr11	20082409	20082441	chr11:20082409-20082441	0	GAACATGCCCCCAGTGCTTTTAAAGATTTGTGT	2	2	13	AD1	-	.
chr11	20083022	20083048	chr11:20083022-20083048	0	AAGCAAGCTTTCGGGAAGAAGAAGTCC	1	1	7	A2	-	.
chr11	20083525	20083555	chr11:20083525-20083555	0	GAGCTTGCTTCCTGCAGCAGTAAGAAAGGCT	1	2	11	AD1	2.0	.
chr11	20084413	20084443	chr11:20084413-20084443	0	AAGCAACCTCACCCACTATTGAAACATGGCC	1	2	11	AD2	1.0	.
chr11	20088396	20088416	chr11:20088396-20088416	0	AGGCTTGTCTCGAACTCCCCA	1	3	1	ABC2	2.0	.
chr11	20089718	20089745	chr11:20089718-20089745	0	GAACTATTTTTTTTAAGAGAACTATCTT	1	2	8	AA2	1.0	.
chr11	20094064	20094096	chr11:20094064-20094096	0	TGGCTTGCTAGCCTCACTATAGGGGGTAAGCTC	1	3	13	ACC2	1.0	dELS,CTCF-bound
chr11	20094910	20094932	chr11:20094910-20094932	0	TGGCATGTTCTATCAGCTTTTCT	1	3	3	ACC1	-	.
chr11	20095851	20095877	chr11:20095851-20095877	0	GAGCTTGGCCATTTCTCAGACCTGTCC	1	2	7	BD2	1.0	.
chr11	20095884	20095912	chr11:20095884-20095912	0	CTACATGTTAATGTTGCTGGAACTTGTTC	1	3	9	CCD1	-	.
chr11	20099927	20099946	chr11:20099927-20099946	0	GGAAAATCTTAGGCTTGTCC	1	2	0	AA1	-	.
chr11	20102226	20102256	chr11:20102226-20102256	0	GAACTAGCCACTTTAAAAGGTGGGCTTTTTC	1	2	11	AC2	1.0	.
chr11	20102794	20102821	chr11:20102794-20102821	0	AAGCTTGCCCTTTCAGCAGGACTTCCCC	1	1	8	A1	-	.
chr11	20102818	20102846	chr11:20102818-20102846	0	CCCCAAGCCCGGTGCATATAGACTTGTCT	1	3	9	CDD2	2.0	.
chr11	20103302	20103323	chr11:20103302-20103323	0	GAACAATGCTGTGGACATGCCC	2	2	2	AD1	-	.
chr11	20106262	20106290	chr11:20106262-20106290	0	TAACATGTTCCTTTTGGCCGGGCATGGTG	1	3	9	CCD1	-	.
chr11	20110116	20110143	chr11:20110116-20110143	0	AGACATGCTCCCATCTCAAGACTCACTA	1	3	8	ABC2	-	dELS,CTCF-bound
chr11	20110576	20110601	chr11:20110576-20110601	0	GGACTAGCTGGCCCCTTGGCTACTTC	1	3	6	ACC1	1.0	.
chr11	20111461	20111482	chr11:20111461-20111482	1	GAACATGTCCAGTGACAAGTGA	2	3	2	CCD1	-	dELS,CTCF-bound
chr11	20111908	20111930	chr11:20111908-20111930	0	AGATAATCTCTGAGGACATGTTC	2	2	3	AA1	-	dELS,CTCF-bound
chr11	20119103	20119131	chr11:20119103-20119131	0	AGACTTGTTCTACTTTGGAGAACAGGTTA	1	2	9	BC3	1.0	.
chr11	20121611	20121636	chr11:20121611-20121636	0	TGGCTTGTCTGTGCTAGAGCAAGTCC	1	1	6	C1	-	.
chr11	20125778	20125797	chr11:20125778-20125797	0	GGACAACCCCTGGCATGCTC	3	2	0	AC2	1.0	.
chr11	20126182	20126207	chr11:20126182-20126207	0	TCACTTGCCTCAGGAGAGGCTAGTCC	1	2	6	CD	1.0	dELS
chr11	20127229	20127250	chr11:20127229-20127250	0	AAAGAAGCCACAGAGCTAGCTA	1	3	2	ACC1	-	.
chr11	20130724	20130745	chr11:20130724-20130745	0	AGACATTTCCATGAACTTGCTG	1	2	2	AC2	-	.
chr11	20132655	20132685	chr11:20132655-20132685	0	AAGGATGTCCCACAGAAACCCAAACAAGCCA	1	2	11	AC2	-	pELS,CTCF-bound
chr11	20133969	20133996	chr11:20133969-20133996	0	GATCTAGTCCCTAGAACAGAACTAGGCT	1	2	8	DD3	-	.
chr11	20137740	20137765	chr11:20137740-20137765	0	AAGTTAGTCCAAAATCAAAGAAGTTT	1	2	6	AA2	-	.
chr11	20139065	20139091	chr11:20139065-20139091	0	TAGCTAACCGGCTTGAAAAACTTGTCT	1	3	7	ACC2	1.0	.
chr11	20139804	20139828	chr11:20139804-20139828	0	TGGCTTCTCTATCAAGAGCAAGCTT	1	2	5	AC1	1.0	.
chr11	20140497	20140526	chr11:20140497-20140526	0	GGACATTCCCTCAAAGGAAAGGACACGCTC	1	2	10	AB2	1.0	.
chr11	20144163	20144188	chr11:20144163-20144188	0	GGACTGGTTTTGTGGAAGACAATTTT	1	2	6	AB2	1.0	.
chr11	20144330	20144354	chr11:20144330-20144354	0	GAGCTTGTTTTCTGGCAGCTAGATG	1	3	5	CCD1	2.0	.
chr11	20145489	20145518	chr11:20145489-20145518	0	AGGCAAGTTTTAGAGGAGGAGTGAAAGTTT	1	2	10	AD1	-	.
chr11	20147121	20147140	chr11:20147121-20147140	0	GAACATGTACAGACTTTTTC	3	2	0	AD2	-	.
chr11	20147172	20147191	chr11:20147172-20147191	0	TGACAAGTCTGGGCATGGTG	4	3	0	CCD1	3.0	.
chr11	20149603	20149629	chr11:20149603-20149629	0	AAATTAGCTGGGCGTGGTGGCATGCTC	1	3	7	ACC1	-	.
chr11	20150623	20150645	chr11:20150623-20150645	0	AGACCAGCCTGGGCAACATGTCA	1	3	3	BCC1	-	.
chr11	20154463	20154487	chr11:20154463-20154487	0	AATCATTCCTGCTGAAAGCTAGTCT	2	2	5	AD1	1.0	dELS,CTCF-bound
chr11	20154601	20154622	chr11:20154601-20154622	0	AGACCAGTTCTGAAGCTTCCCT	1	2	2	AB3	-	dELS,CTCF-bound
chr11	20157160	20157184	chr11:20157160-20157184	0	CAGCATGCCCCGCCGAGGCTTCCCG	1	3	5	ACC1	1.0	dELS
chr11	20159273	20159292	chr11:20159273-20159292	0	GAGCAAGGCTGGGGATGTTT	3	2	0	AD2	1.0	.
chr11	20159759	20159780	chr11:20159759-20159780	0	GGGCGAGCCTGGAGGCTTTTCT	1	2	2	AB3	-	pELS,CTCF-bound
chr11	20160637	20160660	chr11:20160637-20160660	0	GGATTAGTCTTCATAAGCATGGCC	1	2	4	AD3	2.0	PLS,CTCF-bound
chr11	20164193	20164212	chr11:20164193-20164212	0	AAACAAATTTTAACTAGCTT	2	2	0	AC2	-	dELS,CTCF-bound
chr11	20168347	20168379	chr11:20168347-20168379	0	GGGCTTGTGCAGTCTTTGAAAATGAGCTTGGTT	1	2	13	DD2	-	.
chr11	20168518	20168538	chr11:20168518-20168538	0	GTACATGCCCCAAGCAAGGTT	2	2	1	DD3	-	.
chr11	20173145	20173168	chr11:20173145-20173168	0	AAGCATGATTTGTGAAATATGCTC	1	2	4	AD2	-	.
chr11	20174997	20175022	chr11:20174997-20175022	0	TGACTAGGTTAGAGGATAGCAAGCCC	1	3	6	CCD2	1.0	.
chr11	20176184	20176206	chr11:20176184-20176206	0	AAATATGTTTCAAAGGCTTTCTC	1	2	3	AA2	1.0	.
chr11	20176270	20176298	chr11:20176270-20176298	0	AGACAAGCTTTGCCTACAGGGTCATGCCC	1	1	9	D2	-	.
chr11	20177223	20177250	chr11:20177223-20177250	0	ATGCTTGTTTATCAAGGAGGAGTTGTCC	1	2	8	AD2	-	dELS
chr11	20178820	20178846	chr11:20178820-20178846	0	AAATTAGCCCTCATTTAATGCAAGTCC	1	2	7	AD2	-	.
chr11	20180682	20180706	chr11:20180682-20180706	0	GAACTTGGGTCTGTAGGGCAAGCCC	1	2	5	DD1	1.0	.
chr11	20181305	20181327	chr11:20181305-20181327	0	CAGTTTGTCTCCCAAACTTGTCA	1	3	3	ACC1	-	.
chr11	20183069	20183091	chr11:20183069-20183091	0	GAGCAAAGTCAAGAGACAAGTTT	1	2	3	AD1	1.0	.
chr11	20184898	20184920	chr11:20184898-20184920	0	AAACAAACCTAATAAACTTCTTC	1	2	3	AA2	-	.
chr11	20186510	20186532	chr11:20186510-20186532	0	AGACTAGCCTGACCAACATGGTG	1	3	3	CCD1	-	.
chr11	20188117	20188146	chr11:20188117-20188146	0	GAGCTTACTTTAAAAAAAAAAGACAACTTT	1	2	10	AA2	-	.
chr11	20190189	20190215	chr11:20190189-20190215	0	GGACTGGTCCCTTTGCCTGGCATGCTC	1	2	7	BC2	3.0	.
chr11	20192982	20193005	chr11:20192982-20193005	0	AAGCTAACTCAGAGAGTCAAGTCC	1	2	4	AD2	-	.
chr11	20193609	20193630	chr11:20193609-20193630	0	AGACTAGTTTTAGGACTTGGGC	1	2	2	DD4	-	dELS
chr11	20193750	20193770	chr11:20193750-20193770	0	GTGCTTCTTCAAAACAAGCCC	1	2	1	AD1	-	.
chr11	20194728	20194753	chr11:20194728-20194753	0	GTAAATGCTTTACATCAAGCTTGTCC	1	2	6	AD4	2.0	.
chr11	20199651	20199675	chr11:20199651-20199675	0	AGGCAACTTTAGGCTAAACTTGATT	1	2	5	AD2	1.0	.
chr11	20199977	20200002	chr11:20199977-20200002	0	AGATATGCTTTCACCTGAACTACCCC	1	2	6	AA2	2.0	.
chr11	20202126	20202155	chr11:20202126-20202155	0	TGGCATGCCGGCCAAAGGGTAAGCATTTCT	1	3	10	ACC1	-	.
chr11	20202293	20202313	chr11:20202293-20202313	0	AAAGAATTCTAAGGCTAGTCT	1	2	1	AA1	-	.
chr11	20202404	20202429	chr11:20202404-20202429	0	CAACAAGCTGGTCAGTAAACAAACTT	1	3	6	ACC1	-	.
chr11	20203020	20203044	chr11:20203020-20203044	0	GAACTTGTTTTTCCGGGACTCCTTG	1	3	5	ABC2	-	.
chr11	20203288	20203312	chr11:20203288-20203312	0	ACACTTGTATCAGAGAAACATGCTC	1	2	5	DD1	1.0	.
chr11	20205409	20205439	chr11:20205409-20205439	0	TAACTTGTAAAGGCCTGTAGGGAACTAGCCT	1	3	11	CCD2	-	.
chr11	20205597	20205618	chr11:20205597-20205618	0	GGACTTGACTTTAAAAAAGTCT	1	2	2	AD2	1.0	.
chr11	20205837	20205865	chr11:20205837-20205865	0	AAGTTTGTTTCTACAATTTAGGCTAACCC	1	2	9	AA2	-	.
chr11	20207154	20207176	chr11:20207154-20207176	0	GTACTTTCTTAATAAACTTGCTT	1	2	3	AD1	1.0	.
chr11	20209903	20209924	chr11:20209903-20209924	0	TGGCTTGTTTTGGAACAAGTCC	2	1	2	C1	1.0	.
chr11	20210121	20210143	chr11:20210121-20210143	0	AAGCTTGTTTAAAAAACAAACAA	1	3	3	ACD2	-	.
chr11	20211377	20211399	chr11:20211377-20211399	0	AAACTTGTTTGGGAATATTGCTT	1	2	3	AD1	1.0	.
chr11	20215164	20215195	chr11:20215164-20215195	0	AGCCTAGCTAAGTTGACACATAAAGCTAGCTA	1	3	12	CCD1	-	.
chr11	20215964	20215992	chr11:20215964-20215992	0	GAGCTACTCCGTAAGATGTGAGCATGTGT	1	2	9	AD2	-	.
chr11	20216819	20216846	chr11:20216819-20216846	0	GGGCATATTTTTTCCAATGAGCATTTTC	1	2	8	AA2	1.0	.
chr11	20216940	20216959	chr11:20216940-20216959	0	GAACATGTCTGGATTTCCTC	2	2	0	AA1	1.0	.
chr11	20221026	20221048	chr11:20221026-20221048	0	CAGCAAGTGGAAGGGACTTGCCT	1	3	3	CCD2	2.0	.
chr11	20221874	20221896	chr11:20221874-20221896	0	GGGTTAGTTAAGAAGGCAAGCTA	1	3	3	ACC1	-	dELS
chr11	20221937	20221957	chr11:20221937-20221957	0	AAGCTAGTTGTCAGCTTATCT	1	3	1	ACC1	-	.
chr11	20223452	20223474	chr11:20223452-20223474	0	TTGCTAGCTTTTCTGACTTGCTT	1	3	3	CCD1	1.0	.
chr11	20224919	20224947	chr11:20224919-20224947	0	TGGGGTGTTTGGGAATCAGAAACAAGCCC	1	3	9	ABC1	-	.
chr11	20225620	20225648	chr11:20225620-20225648	0	AGGCATGTGCCACCATGCTGGGCTAATTT	1	2	9	AD2	-	.
chr11	20226589	20226613	chr11:20226589-20226613	0	AGGCATCTTCTAACAAAACTTGCTT	1	1	5	A2	-	.
chr11	20228068	20228094	chr11:20228068-20228094	0	GTACATGCCTTTGGTGTAGGCTTTCCT	1	2	7	AD3	3.0	.
chr11	20228205	20228225	chr11:20228205-20228225	0	AATCTTTTCCAAAGCTAGTTT	1	2	1	AD1	-	.
chr11	20229641	20229660	chr11:20229641-20229660	0	GAAATAGCTCAAGCTTGCTG	2	2	0	AC2	-	.
chr11	20231878	20231905	chr11:20231878-20231905	0	AAACATGTATAGGCTTCTAAACATTTTT	1	2	8	AD2	-	.
chr11	20235668	20235693	chr11:20235668-20235693	0	CAGCAAGCCCACTGGGTGGCTAGACC	1	3	6	CCD1	-	.
chr11	20240484	20240513	chr11:20240484-20240513	0	GAGTATTTTTTCCAAGTAAGGGGCTTGCTT	2	2	10	AA1	-	.
chr11	20241241	20241263	chr11:20241241-20241263	0	AGAATAGTTTCTTAAGCTTATCC	1	2	3	AA2	-	.
chr11	20244054	20244077	chr11:20244054-20244077	0	AGATAAGCCCTTCTGAACAACTTT	1	2	4	AA2	1.0	.
chr11	20246248	20246278	chr11:20246248-20246278	0	ATACATGTTTATCCAAAATTTAAACTTTCTT	1	2	11	AD3	-	.
chr11	20246559	20246591	chr11:20246559-20246591	0	GAGCAATTTTCTTGTTTTGTTGTGGACTAATTT	1	2	13	AA2	-	.
chr11	20250309	20250330	chr11:20250309-20250330	0	GGACTAATCTCAAAGTTTGCCC	1	2	2	AA2	1.0	.
chr11	20251461	20251486	chr11:20251461-20251486	0	CGACATGTTTAGTAGTAGGAATGCTG	1	3	6	ACC2	-	.
chr11	20251648	20251670	chr11:20251648-20251670	0	AAACAAGCTTGGGAAACACACCA	1	3	3	ABC2	-	.
chr11	20251778	20251808	chr11:20251778-20251808	0	AAACTTCCTTGCTAAACCATGAAGCTTCTTT	1	2	11	AA2	-	.
chr11	20251845	20251865	chr11:20251845-20251865	0	GAACATATTCTGAAAATGCCT	1	2	1	AA2	-	.
chr11	20254823	20254844	chr11:20254823-20254844	0	AAAAATGTCTCCAGACATTCCC	1	2	2	AA2	-	.
chr11	20257017	20257042	chr11:20257017-20257042	0	ATACATGTCTTTTGATATACATGTCT	1	2	6	DD2	-	.
chr11	20257668	20257697	chr11:20257668-20257697	0	AAACTTGTTTTAGATACACAGAGAATGTCA	1	2	10	AC1	1.0	.
chr11	20258256	20258276	chr11:20258256-20258276	0	AGACTTGCTTGAAGAAAACCC	1	2	1	AA1	-	.
chr11	20259133	20259152	chr11:20259133-20259152	0	AGACATGACCAAGCAAGTAT	3	2	0	DD2	-	.
chr11	20260106	20260131	chr11:20260106-20260131	0	AGGCATGTTGGGTGGTCAACAAGGTT	1	3	6	CCD1	-	.
chr11	20260987	20261007	chr11:20260987-20261007	0	GAACTTGTTAGGAGCAACTCC	1	2	1	AC2	-	.
chr11	20261069	20261099	chr11:20261069-20261099	0	AAAATTGCTCATTTACTTGGCTGGCAAGTTG	1	3	11	ACC1	2.0	.
chr11	20262380	20262410	chr11:20262380-20262410	0	AAGCATGCTTATTCCCTTGTTTAGCATGTGT	1	2	11	CD	-	.
chr11	20266024	20266048	chr11:20266024-20266048	0	GGATTTGCCTATTCTGGACATTTCT	1	2	5	AA2	-	.
chr11	20266327	20266349	chr11:20266327-20266349	0	AGACAAGCCTGGCTAACATGGTG	1	3	3	CCD1	-	.
chr11	20268231	20268263	chr11:20268231-20268263	0	GGTCATGTTTGGTTTCTTTAAGAAAACTTTCCT	1	2	13	AD3	-	.
chr11	20271275	20271300	chr11:20271275-20271300	0	TGACTTGTACCCATGGTGGCTTGCCC	1	3	6	CCD2	-	.
chr11	20272400	20272428	chr11:20272400-20272428	0	TGCCCAGCCCCTGGTTCCTGAACATGCCC	1	3	9	BCD1	-	.
chr11	20272490	20272514	chr11:20272490-20272514	0	GGCCAAGCTCAGCAAGGACAAATCC	1	2	5	AD3	-	.
chr11	20276107	20276134	chr11:20276107-20276134	0	AGACTTGCTGTGGCTTGGGAGCATATCT	1	2	8	AC2	1.0	.
chr11	20277849	20277880	chr11:20277849-20277880	0	AGACACGTTTTGCAGATCGAATGAACTTGTTG	1	2	12	BC2	-	dELS,CTCF-bound
chr11	20278056	20278081	chr11:20278056-20278081	0	AACCAAGTCTGTCTACTGACTTGTTT	1	2	6	CD	4.0	.
chr11	20278341	20278367	chr11:20278341-20278367	0	AGACACCCTCCATTATTAGACATGCCT	2	2	7	AB1	2.0	.
chr11	20283801	20283821	chr11:20283801-20283821	0	TAACAATTCGAAAACTAGCTT	1	3	1	ACC2	1.0	.
chr11	20284383	20284402	chr11:20284383-20284402	0	AAATTTGCTCAAACAAACTT	1	2	0	AA2	-	.
chr11	20290193	20290214	chr11:20290193-20290214	0	GGGCTTTCTTTGAAACTAGCCT	1	1	2	A2	-	.
chr11	20300592	20300622	chr11:20300592-20300622	0	AAGGAAGTTCCCTTCTATTCCTAGCTTGCTA	1	3	11	ACC1	2.0	.
chr11	20301631	20301661	chr11:20301631-20301661	0	AAGCTTGCTTTGTGATTAATTTATCTAGCCT	1	2	11	CD	2.0	.
chr11	20303243	20303273	chr11:20303243-20303273	0	GGACTTGCTTTTGCCTCCCAAAGGCATACTT	2	1	11	A1	2.0	.
chr11	20304523	20304548	chr11:20304523-20304548	0	CAACATGCTAGAGAATGACCAAGTCT	1	3	6	CCD2	1.0	.
chr11	20304592	20304617	chr11:20304592-20304617	0	GAGAAAGTTCAGCGAAAGACATTTCT	1	2	6	AA2	-	.
chr11	20304913	20304933	chr11:20304913-20304933	0	AGACTTGTGTATGACATGTCC	2	2	1	CD	-	.
chr11	20308577	20308598	chr11:20308577-20308598	0	GGGCTTATTTTGTGACTTGCTT	1	2	2	AC2	-	.
chr11	20312639	20312666	chr11:20312639-20312666	0	AAGCTAGCCAAGTATTACCAGCAACTTC	1	3	8	ACC1	-	.
chr11	20313942	20313970	chr11:20313942-20313970	0	TGGCATGCCACTGGACATAGGCCTTGCCT	1	3	9	CCD2	-	.
chr11	20317998	20318017	chr11:20317998-20318017	0	GGGCATGGTGGGACATGCCT	4	2	0	CD	-	.
chr11	20318424	20318446	chr11:20318424-20318446	0	AAACTGGTGTTTCAGGCTTGTCC	1	2	3	BD1	1.0	.
chr11	20320123	20320143	chr11:20320123-20320143	0	AAACTAGCTTATTGCTTGTTT	1	2	1	CD	1.0	.
chr11	20326929	20326955	chr11:20326929-20326955	0	TGACATGTTGGTGCTCTAAGCTTGGCC	1	3	7	CCD1	2.0	.
chr11	20333767	20333791	chr11:20333767-20333791	0	AGTCAAGTTCCTTGCAAACTAGATT	1	2	5	DD3	-	.
chr11	20339493	20339516	chr11:20339493-20339516	0	ATACTAGTTTTATAAGAAAAGCCT	1	2	4	AD2	-	.
chr11	20342037	20342061	chr11:20342037-20342061	0	GAAAAAGCCTAATTGGAAATAGTCT	1	2	5	AA2	-	.
chr11	20343004	20343028	chr11:20343004-20343028	0	TGGCTTGCTCCCAAGAGGCGTGCCC	1	2	5	BC2	2.0	.
chr11	20343874	20343902	chr11:20343874-20343902	0	AAACTTTGCTGAGCTAAAGGAGCATGTTC	2	2	9	AD1	-	.
chr11	20347925	20347953	chr11:20347925-20347953	0	AAACAAATTTACAAGAAACAAACAACCCC	1	2	9	AA2	-	.
chr11	20348803	20348832	chr11:20348803-20348832	0	TAACTTGTTCCATCTGCCAAAAACATAATT	1	3	10	ACD2	-	.
chr11	20349259	20349286	chr11:20349259-20349286	0	TACCTAGCTTTACTAGTCAAACAAGCTT	1	2	8	CD	1.0	.
chr11	20350546	20350566	chr11:20350546-20350566	0	TGGCAAGTCCCTGGCATGGCT	2	3	1	CCD1	2.0	.
chr11	20350695	20350718	chr11:20350695-20350718	0	GACCAAGTTTAATGAGACTAGGCT	1	2	4	DD3	2.0	.
chr11	20354122	20354150	chr11:20354122-20354150	0	ACACAAACCTTTATAAACTAAACTTGTTT	1	2	9	AD1	-	DNase-H3K4me3,CTCF-bound
chr11	20355353	20355372	chr11:20355353-20355372	0	GGGCAAACTCAGGCATCTTT	1	2	0	AA2	-	dELS,CTCF-bound
chr11	20355562	20355590	chr11:20355562-20355590	0	GAGCTTGACCAAACGTACATAGCTAGTCA	1	3	9	CCD2	-	.
chr11	20356359	20356380	chr11:20356359-20356380	0	GAACTTATTTGGAAAAAAGTTC	1	2	2	AA2	1.0	.
chr11	20360116	20360144	chr11:20360116-20360144	0	AGGCAAACCTGAACGTGGCAGGCAGGTCT	1	2	9	AB2	-	.
chr11	20360327	20360352	chr11:20360327-20360352	0	GGACTTGTTTTTCTCTGAGTTTCCTT	1	2	6	AA1	-	.
chr11	20361603	20361630	chr11:20361603-20361630	0	AAACATGTTACTGCAGAAAGACTGGTCC	1	2	8	BC2	1.0	.
chr11	20362261	20362282	chr11:20362261-20362282	0	AGACATGCTCTATATCTTGTTT	2	2	2	CD	-	.
chr11	20364393	20364421	chr11:20364393-20364421	0	GAGGAAGCTCACCTTCGACGAGGAAGCTT	1	2	9	AA2	1.0	PLS,CTCF-bound
chr11	20364913	20364945	chr11:20364913-20364945	0	GAATTTGCCCTGCCTGACTTCCCAGGCTTGTGT	1	2	13	AD3	-	.
chr11	20365581	20365609	chr11:20365581-20365609	0	AGTCTTGTTTATTTAAAACAGACATCTTT	1	2	9	AD3	-	pELS
chr11	20366774	20366801	chr11:20366774-20366801	0	CTACATGCCTAGTGAGTGTAGCAAGCCC	1	3	8	CCD1	-	.
chr11	20370220	20370246	chr11:20370220-20370246	0	TGCCTTGCTTTAGTGAGTAACTTGTTT	1	3	7	CCD1	2.0	.
chr11	20372724	20372743	chr11:20372724-20372743	0	TAGCTTGCTTTAGTTAGTTT	2	3	0	ACC2	-	.
chr11	20376252	20376277	chr11:20376252-20376277	0	AAAAAAGTCTGGCTTAAAAGTAGTTT	1	2	6	AA2	-	.
chr11	20381656	20381684	chr11:20381656-20381684	0	AGAGATGCCTGCCATGAAAATGCATGCTT	1	2	9	AD2	-	.
chr11	20382418	20382438	chr11:20382418-20382438	0	GGGCCTGCTTCAGAATAGTCT	1	2	1	AB2	1.0	.
chr11	20383532	20383555	chr11:20383532-20383555	0	GGGCCTGCTTTGAAATGCTTGTCT	1	2	4	BD2	2.0	.
chr11	20384384	20384406	chr11:20384384-20384406	0	AAAGATGTTAATGTAACTTGTCT	1	3	3	ACC1	-	.
chr11	20384830	20384853	chr11:20384830-20384853	0	GAGCAGGTTTCATTCAACATGTTA	1	3	4	BCC2	1.0	.
chr11	20388238	20388260	chr11:20388238-20388260	0	AGGCAAGCCAGAGTGGCCTGTCT	1	3	3	BCC2	-	pELS,CTCF-bound
chr11	20389951	20389973	chr11:20389951-20389973	0	AGACCAGCCTGGCCAACATGCTG	1	3	3	BCC1	3.0	.
chr11	20391759	20391782	chr11:20391759-20391782	0	TAACAAGCCTTATTGGGCTTGCAT	1	2	4	CD	1.0	DNase-H3K4me3
chr11	20393083	20393105	chr11:20393083-20393105	0	AGACATGCTTTTTAAAATTATCT	2	2	3	AA1	-	.
chr11	20399476	20399504	chr11:20399476-20399504	0	GAATTTGTTGAAAAGAAATTGACTTGCTT	1	3	9	ACC1	1.0	.
chr11	20400041	20400072	chr11:20400041-20400072	0	TTACGTGCCTTGGATGAATGTGAAGCATGCCT	1	3	12	BCD1	1.0	.
chr11	20403678	20403708	chr11:20403678-20403708	0	CCGTTTGTTCTTCCTGATGGGAAACTAGTCC	1	3	11	ACD1	1.0	.
chr11	20404553	20404576	chr11:20404553-20404576	0	AAACAAGTGCTGGAAAGCTTATTT	1	2	4	AD2	1.0	.
chr11	20404731	20404751	chr11:20404731-20404751	0	TGGCTAGTCTGGAACCAGTTA	1	3	1	BCC2	-	.
chr11	20404916	20404938	chr11:20404916-20404938	0	GAGCTTGTTAAGAAAGTAAGTTA	1	3	3	ACC2	2.0	.
chr11	20404950	20404975	chr11:20404950-20404975	0	CAGTATGCTTCTGAATGGACTTGTCT	1	2	6	AC3	1.0	.
chr11	20409230	20409250	chr11:20409230-20409250	0	GAACAAGTTTGAATCAAGCTT	1	1	1	D2	1.0	.
chr11	20409580	20409600	chr11:20409580-20409600	0	AAAATTGCCCTGAACTTGTTT	1	1	1	A1	-	.
chr11	20411926	20411955	chr11:20411926-20411955	0	AAACAAATTGTATCCACATAAGACTTGTTT	1	2	10	AC1	-	.
chr11	20413358	20413389	chr11:20413358-20413389	0	TAGCATGCTCATCTCAGCATCCAGACATGACT	1	2	12	CD	-	.
chr11	20415650	20415676	chr11:20415650-20415676	0	AAGCTAGCTGGTCAAGTAGGCATATTT	1	2	7	AC2	-	.
chr11	20418625	20418652	chr11:20418625-20418652	0	GAACATTTTTCTCTTTTAAAAGAAGCTT	1	2	8	AA2	2.0	.
chr11	20420020	20420048	chr11:20420020-20420048	0	AAATTAGCCCAGCATGGTTGCACATGCCT	1	2	9	AD2	-	.
chr11	20420671	20420696	chr11:20420671-20420696	0	AAGATTGTCTTCCACGAAACTGGCCC	1	2	6	AB3	-	.
chr11	20421202	20421232	chr11:20421202-20421232	0	TAGTTTGTTTATTTTTTGTAGAGACAAGTTC	1	2	11	AC3	-	.
chr11	20422317	20422339	chr11:20422317-20422339	0	ATAGTAGTCCCCGAAACTTGTCC	1	2	3	AD4	-	.
chr11	20423204	20423233	chr11:20423204-20423233	0	GGACCAGTTTTCTTCTTCTTGAACTAATTT	1	2	10	AB3	-	.
chr11	20425194	20425216	chr11:20425194-20425216	0	AAGCAAGCCTAGAAAAAATGCTT	1	1	3	A2	-	.
chr11	20425350	20425381	chr11:20425350-20425381	0	CAAATTGTTTATATGCTTTGTAAAACAAGTTG	1	3	12	ACC1	-	.
chr11	20426583	20426602	chr11:20426583-20426602	0	AAACATCTTTGGGCATGCAT	3	2	0	AD2	-	.
chr11	20428375	20428394	chr11:20428375-20428394	0	AGACTTGTCCAAACTTCCTG	3	2	0	AC3	-	.
chr11	20429440	20429472	chr11:20429440-20429472	0	GGACTTGCTCTAACTGAAATAAAGAACACCTTT	1	2	13	AB4	-	dELS
chr11	20430529	20430556	chr11:20430529-20430556	0	TAACAAATTTCCAGTTCTAGGCTTGCCT	1	2	8	AC1	2.0	.
chr11	20431278	20431304	chr11:20431278-20431304	0	AAACTACCTCCATTCTTGGGCATGTTA	1	2	7	AC2	-	.
chr11	20431585	20431605	chr11:20431585-20431605	0	GAACATTCTTAGGGCTTCTCC	1	2	1	AA2	-	.
chr11	20434218	20434248	chr11:20434218-20434248	0	GGGGTTGTTTGCTTTTTGTATAAATTTGTTT	1	2	11	AA2	-	.
chr11	20435830	20435850	chr11:20435830-20435850	0	ATGCAAGTTTTAGGGTTGTTT	1	2	1	AD2	1.0	.
chr11	20436377	20436396	chr11:20436377-20436396	0	GAAATGGTTTGAACTTGTCC	3	2	0	AB1	1.0	.
chr11	20442971	20442991	chr11:20442971-20442991	0	AAGATTGCTTGAGGCCAGTTC	1	2	1	AB2	1.0	.
chr11	20444638	20444657	chr11:20444638-20444657	0	AAATTTGTTCAGACTTGCTT	3	1	0	A1	-	CTCF-only,CTCF-bound
chr11	20447391	20447418	chr11:20447391-20447418	0	AAACATCCTTCAATGGACAGGAAAGCCC	1	2	8	AA2	-	.
chr11	20450519	20450546	chr11:20450519-20450546	0	GAAGTACTCTATCCAGAAAAACATGTTT	2	2	8	AA1	1.0	.
chr11	20450573	20450594	chr11:20450573-20450594	0	TAACATATTGATAAACAAGCTT	1	3	2	ACC2	-	.
chr11	20451820	20451852	chr11:20451820-20451852	0	GGGCTTGTTAATAATGTCTATCCAAACATTTTT	1	2	13	AC2	1.0	dELS
chr11	20452297	20452328	chr11:20452297-20452328	0	GAGGAAGTTCCCGATAGGGTTGAAAGATGTTT	1	2	12	AA2	-	.
chr11	20453854	20453884	chr11:20453854-20453884	0	GAGCATGCTTATCTGAAAATCGGACATCTGA	1	3	11	ACD2	1.0	.
chr11	20454601	20454632	chr11:20454601-20454632	0	AAAATAGTCTATTTGTGTTTTTGAGTATGTCT	1	2	12	AA2	-	.
chr11	20457085	20457113	chr11:20457085-20457113	0	AGGCTGGTCTTGATCTCTTGACCTTGCTT	1	2	9	BD2	-	dELS
chr11	20461697	20461721	chr11:20461697-20461721	0	AAATATGTTTATTTCAGAATTGTTT	1	2	5	AA2	3.0	.
chr11	20462030	20462051	chr11:20462030-20462051	0	AAACATGCTGATAGAATTGCTT	1	2	2	AC2	-	.
chr11	20465857	20465878	chr11:20465857-20465878	0	AGGCTAACTCCTAGACTTTCCT	1	2	2	AA2	-	.
chr11	20466969	20467001	chr11:20466969-20467001	0	CAACTTGCCTGAATGGTGTTTATGAAAAAGTTT	1	2	13	AC2	2.0	.
chr11	20467731	20467750	chr11:20467731-20467750	0	GAGTAAGCTTATACTTGTTT	2	2	0	AD2	1.0	dELS
chr11	20469877	20469896	chr11:20469877-20469896	0	AAACATTCCTTAACATGTTT	3	2	0	AC2	-	.
chr11	20471993	20472025	chr11:20471993-20472025	0	CAGCTTGCCTGTTGTTGGTATATGAGAATGCTA	1	3	13	ACC2	1.0	.
chr11	20474850	20474878	chr11:20474850-20474878	0	CAGCTTGTCTTTTCTACTATGTCTTGTTT	1	3	9	CCD2	1.0	dELS
chr11	20475044	20475063	chr11:20475044-20475063	5	CTGCAAGCTGGGACATGCCT	4	3	0	CCD1	-	.
chr11	20477042	20477069	chr11:20477042-20477069	0	GATCAAGCCCTTCCCTGTGGCCAAGTTC	1	2	8	DD2	2.0	.
chr11	20478588	20478619	chr11:20478588-20478619	0	TATTTAGCTTTGGATGGAATCAAAACAAGTCT	1	3	12	ACD1	-	.
chr11	20478864	20478892	chr11:20478864-20478892	0	AAGCTTATTTCTAGGTATTAAATTAGCTC	1	2	9	AA2	1.0	.
chr11	20479006	20479026	chr11:20479006-20479026	0	AGATTTGTCTTGAACTTGCAT	1	2	1	AD3	-	dELS
chr11	20479872	20479891	chr11:20479872-20479891	0	AAAAATGTTCAAGAATGTCC	1	2	0	AA2	-	.
chr11	20480682	20480704	chr11:20480682-20480704	0	AGGCAGTTTTAGCGGACTTGTTC	1	2	3	AB1	-	.
chr11	20481181	20481204	chr11:20481181-20481204	0	AAGCTTGTTTTTTAAAGGAAATCC	1	2	4	AA1	1.0	.
chr11	20482823	20482853	chr11:20482823-20482853	0	AGTCAAGTCAAAAATTTGGAAAGACAAGTCA	1	3	11	CCD1	-	.
chr11	20483162	20483193	chr11:20483162-20483193	0	GAACTTGGTCACCTAGACACAAAAATTAGTTT	1	2	12	AD2	-	.
chr11	20483211	20483240	chr11:20483211-20483240	0	AAACTTCTTCAGCAGTCATAAAACTAATTT	1	2	10	AA2	-	.
chr11	20484132	20484151	chr11:20484132-20484151	14	TAGCATGCCCAGGCATGCTT	5	1	0	C1	-	dELS
chr11	20485624	20485645	chr11:20485624-20485645	0	GAAAATGTCCAGAAAGAAGCCT	1	2	2	AA2	-	.
chr11	20485894	20485915	chr11:20485894-20485915	0	AAACATGTCCACGCAAATGTTT	2	2	2	AD1	-	.
chr11	20487844	20487875	chr11:20487844-20487875	0	AAGCAATTTTGAAATTACAAGGAAGCAATCCC	1	2	12	AA2	1.0	.
chr11	20490840	20490872	chr11:20490840-20490872	0	GAACTTCTTTTAAAATGTTTCTAGAGGAAGTCT	1	2	13	AA2	-	.
chr11	20491327	20491355	chr11:20491327-20491355	0	TGGCTTGTCTTTTCTCCTGAGAGTTGTTC	1	2	9	AC2	1.0	.
chr11	20495317	20495336	chr11:20495317-20495336	0	AGGCCAGTTTAAACCAGCCC	2	2	0	BB2	-	.
chr11	20496060	20496084	chr11:20496060-20496084	0	AAGCAATTTTTTCCTAGGCATGTAT	1	2	5	AD2	2.0	.
chr11	20497612	20497637	chr11:20497612-20497637	0	GGGTAAGCTCATCAGAAAACAAGCTC	1	1	6	A1	-	.
chr11	20497815	20497837	chr11:20497815-20497837	0	TAACAAATCTTAAAAACAAGCCT	1	2	3	AC1	-	.
chr11	20497970	20497991	chr11:20497970-20497991	0	AAGCATGTTGAAAAAAATGTTA	1	3	2	ACC2	-	.
chr11	20498140	20498170	chr11:20498140-20498170	0	AAACATATTTAAAATAAAAATGAACATATCC	1	2	11	AA2	-	.
chr11	20498314	20498342	chr11:20498314-20498342	0	GGATAAGCTCAAAACACCAAAACATGCCA	1	2	9	AC2	-	.
chr11	20498919	20498940	chr11:20498919-20498940	0	AGACATGTATTAAAGTAAGTTC	1	2	2	AD2	-	.
chr11	20499420	20499447	chr11:20499420-20499447	0	AGACCAGCCTGGGGAACAAAGCAAGACC	1	2	8	BD3	-	.
chr11	20505453	20505484	chr11:20505453-20505484	0	TAACAAGCCACTGTGTTGTAAAAATCAAGTTT	1	3	12	CCD2	-	.
chr11	20506296	20506318	chr11:20506296-20506318	0	GAACATGTCATATGAGATAGTTT	1	2	3	AC2	-	.
chr11	20509995	20510021	chr11:20509995-20510021	0	AAACAAGTCTTAACAAAGGGATTATTT	1	2	7	AA1	-	.
chr11	20510497	20510527	chr11:20510497-20510527	0	GAAATTGTCTTTGGTCTCAGAAAACTGGCCT	1	2	11	AB3	-	.
chr11	20511646	20511667	chr11:20511646-20511667	0	AGACATGCTCTCAAGCTTTCAA	1	3	2	ACD2	1.0	.
chr11	20511900	20511932	chr11:20511900-20511932	0	AAACTATTTCACTCCTTCGAGAGAAACTAACTT	1	2	13	AA2	-	.
chr11	20517319	20517343	chr11:20517319-20517343	0	AGACTTGCTCAATGCAGAGTTGCCA	1	2	5	AC1	-	.
chr11	20524282	20524311	chr11:20524282-20524311	0	AGTCATGCTTCGGAGAGAGAAAACTTGACT	1	2	10	DD3	-	.
chr11	20526231	20526261	chr11:20526231-20526261	0	GAGTTTGCCATTTTCTTTCCAGAACTTGCCA	1	3	11	ACC1	1.0	.
chr11	20534787	20534819	chr11:20534787-20534819	0	AGGCTTGTCCCCCCGTACCCTCTGTATTAGTCT	1	2	13	AD1	-	.
chr11	20535716	20535735	chr11:20535716-20535735	0	AGACTGGCCCAATCTTGCTT	1	2	0	BD2	-	.
chr11	20535761	20535789	chr11:20535761-20535789	0	TGGCATGTCTACACCCTCAGAACATGTTT	2	1	9	C1	-	.
chr11	20536228	20536255	chr11:20536228-20536255	0	AGACAAGCCAGAGGAGCAGGGCAAGCAG	1	3	8	CCD1	-	.
chr11	20537550	20537581	chr11:20537550-20537581	0	CAGCTAGCTTCTGAAGACATTGGAACATTCCA	1	3	12	ACC1	1.0	.
chr11	20537660	20537692	chr11:20537660-20537692	0	AGACATGTCCTGCAATTAGAGAGAAAATAACTC	2	2	13	AA1	1.0	.
chr11	20539269	20539300	chr11:20539269-20539300	0	AAACTTGCTGGTTTTGCGGCTCGGGGTTGTCA	1	3	12	ACC2	-	.
chr11	20540606	20540628	chr11:20540606-20540628	0	GGACTTGGTTCCTAAACAATCCT	1	2	3	AD2	2.0	.
chr11	20543336	20543368	chr11:20543336-20543368	0	AAACATGGCCAATAAGCACATGGAAATATGCTT	1	2	13	AD2	-	.
chr11	20543728	20543756	chr11:20543728-20543756	0	ACACTAGTCTACATGAAAGAAGCCAGTCC	1	2	9	BD2	-	.
chr11	20544993	20545020	chr11:20544993-20545020	0	AGGCATGGCCTTTCCAGCAGGCTGGTCC	1	2	8	BD2	1.0	.
chr11	20545552	20545579	chr11:20545552-20545579	0	AGACGAGCCCCCAGCCCTGGGATTGTCC	1	2	8	AB2	1.0	.
chr11	20551078	20551097	chr11:20551078-20551097	0	AGACAATTATGAACAAGTTT	2	2	0	AD1	-	.
chr11	20556047	20556069	chr11:20556047-20556069	0	TAACATGCCCTGGAGACATTTTC	1	2	3	AC2	-	.
chr11	20556449	20556469	chr11:20556449-20556469	0	CAACAAGCCTCTAGGAAGTTC	1	3	1	ACC2	-	.
chr11	20557003	20557023	chr11:20557003-20557023	0	GGGCTTGTTTTATACCTGTCC	1	2	1	BD1	1.0	.
chr11	20563844	20563866	chr11:20563844-20563866	0	GAATGAGCCTTCTAAACAAGTCA	1	3	3	ABC1	-	.
chr11	20564002	20564023	chr11:20564002-20564023	0	AAGCTAGTCTCCAGCCATACTC	2	2	2	AD1	-	dELS
chr11	20564765	20564792	chr11:20564765-20564792	0	CAACAAGTTGGTGACCTTGGGCAAGTTG	1	3	8	CCC	-	.
chr11	20566695	20566714	chr11:20566695-20566714	0	AGACTAGCTTAGGCAACATA	2	3	0	ACD2	-	dELS
chr11	20567507	20567527	chr11:20567507-20567527	0	GCACTTGTTTCAGGGATGCTT	1	2	1	AD2	-	.
chr11	20569039	20569068	chr11:20569039-20569068	0	GGGCTTGCCTCCTTCACTATGGGTAAGCTT	1	1	10	A2	-	.
chr11	20570901	20570923	chr11:20570901-20570923	0	AGACAAGCCTTACAAGTTAGTTC	1	1	3	A2	1.0	.
chr11	20573428	20573454	chr11:20573428-20573454	0	AAGCAAGTCACATGGCCAAGCATGATG	1	3	7	CCD1	-	.
chr11	20574233	20574263	chr11:20574233-20574263	0	GAACATGTCTGCTAAAGAGAAAGGAAAATTT	2	2	11	AA1	-	.
chr11	20578051	20578083	chr11:20578051-20578083	0	AAACAAATTTACAAGAAAAAAACAAACAACCCC	1	2	13	AA2	1.0	.
chr11	20580070	20580089	chr11:20580070-20580089	0	AGGCATGCACCAACATGCCT	4	2	0	CD	-	.
chr11	20580891	20580919	chr11:20580891-20580919	0	TGGCCTGCCTGAAGGTGCAGAGCTAGTCA	1	3	9	BCC1	-	.
chr11	20581038	20581060	chr11:20581038-20581060	0	AAACTAGTCCATGGAACATCATT	1	2	3	AD4	-	.
chr11	20584557	20584580	chr11:20584557-20584580	0	TGGCATGTTAGTCAGGGTAAGTCT	1	3	4	ACC2	-	.
chr11	20584800	20584825	chr11:20584800-20584825	0	GAGCAAGTCTCTGAGAGCACATATCT	2	2	6	AD1	-	.
chr11	20584863	20584888	chr11:20584863-20584888	0	GGGCTAGCCTACCTGTAAGGAAGGCT	1	2	6	AD1	-	.
chr11	20586224	20586246	chr11:20586224-20586246	0	AGACTAGCCTGGGGAACATGGTG	1	2	3	CD	2.0	.
chr11	20587670	20587702	chr11:20587670-20587702	0	AGACAGGTTTTGCCATGCTGCCCAGGCTAATCT	1	2	13	AB2	-	.
chr11	20597572	20597594	chr11:20597572-20597594	0	GAGCCTGCCTGCCAGGCCTGCCT	1	2	3	BB2	-	pELS
chr11	20607218	20607249	chr11:20607218-20607249	0	AGACCTGCCTTTGTGGTTAATAGAACTAACTC	1	2	12	AB3	-	.
chr11	20609557	20609588	chr11:20609557-20609588	0	GAGCAAGCCTTCCTTAAGAGATGGATAAACTC	1	2	12	AA1	1.0	.
chr11	20613949	20613970	chr11:20613949-20613970	0	AAAAATGCCTCCAGACTTGCCA	1	2	2	AC2	-	.
chr11	20616486	20616506	chr11:20616486-20616506	0	GGAGTTTCTTGGGACTTGTTT	1	2	1	AA1	-	.
chr11	20616766	20616795	chr11:20616766-20616795	0	AAGCATGTCTGTGTGTTGCCAAACAGCCTC	1	2	10	AB4	1.0	.
chr11	20617469	20617490	chr11:20617469-20617490	0	AGCCTTGTCCTGAAGCCTGCCC	1	2	2	BD2	-	dELS
chr11	20619255	20619287	chr11:20619255-20619287	0	AGGCATGCTTTGCATCCCCCATTAGGCACGCAA	1	3	13	BCD2	2.0	.
chr11	20620056	20620079	chr11:20620056-20620079	0	GCAATTGCTCAACAAGACTAGCCA	1	3	4	ACD1	-	.
chr11	20620680	20620707	chr11:20620680-20620707	0	AGGCTTGTCAAGGTAGAGTAAATTGCCT	1	3	8	ACC2	-	.
chr11	20621108	20621134	chr11:20621108-20621134	0	AGACTTTTTCTAATACAAGACATTCTC	1	2	7	AA2	1.0	.
chr11	20622529	20622556	chr11:20622529-20622556	0	GGGGAAGCTTTGGGCTTAAGTCTTGTCT	1	2	8	AD2	-	.
chr11	20628306	20628333	chr11:20628306-20628333	0	TGGCTATTTACAGGATGGAAGCAAGTTT	1	3	8	ACC2	-	.
chr11	20631747	20631771	chr11:20631747-20631771	1	GGGCGTACCTGTGAGAGGCTTGTCT	1	2	5	AB1	-	.
chr11	20633044	20633068	chr11:20633044-20633068	0	GGGCATGTTCTCGGGGAACTACTCT	2	1	5	A1	1.0	CTCF-only,CTCF-bound
chr11	20641043	20641072	chr11:20641043-20641072	0	CAACATGCCTCAATGGCCAATAGCTGGCTT	1	3	10	BCC1	-	.
chr11	20641781	20641810	chr11:20641781-20641810	0	GATAATGTCCTATAGTCATGGAACTTGCCA	1	3	10	ACD1	1.0	.
chr11	20642583	20642607	chr11:20642583-20642607	0	AGGCAAGTCCCTCTTGCCCATGCTC	1	2	5	DD1	1.0	.
chr11	20642865	20642895	chr11:20642865-20642895	0	GGAAATGTCTTTCCGGGGTCCAAACTGGCCC	2	2	11	AB3	1.0	.
chr11	20643685	20643714	chr11:20643685-20643714	0	AGACTTGCCTTAAAGTAGAGCAGGAAGCTC	1	2	10	AC1	-	.
chr11	20647109	20647128	chr11:20647109-20647128	0	AGACTTGCCTAAAGGTGCCT	3	2	0	AB1	-	.
chr11	20648710	20648730	chr11:20648710-20648730	0	GAACATGTTCTAGATTTCCTC	2	2	1	AA1	1.0	.
chr11	20649485	20649504	chr11:20649485-20649504	0	AAATTTGCCCGGGTAAGTTT	1	2	0	AA2	1.0	.
chr11	20649898	20649926	chr11:20649898-20649926	0	AGACATCTCTTTCCATAGAAGACTTTTTT	1	2	9	AA2	-	.
chr11	20652973	20653003	chr11:20652973-20653003	0	GGACGTGGCTGGTATGAGGTGAGACTTGTCT	1	2	11	BD1	-	.
chr11	20653259	20653287	chr11:20653259-20653287	0	CAGCATCCTTCTCACCTGAGAACTTGTTG	1	3	9	ACC2	-	.
chr11	20654089	20654116	chr11:20654089-20654116	0	AGACATTCCTATTATTTTTAGCTTGCCT	1	2	8	AC2	-	.
chr11	20655360	20655387	chr11:20655360-20655387	0	GAAAATGTTTTGGATGTAAGACAAGACC	1	2	8	AD3	-	.
chr11	20656745	20656774	chr11:20656745-20656774	0	CCCCTTGTCTCCCAAAGCTCAAACTTGCTT	1	3	10	CDD2	-	.
chr11	20657505	20657526	chr11:20657505-20657526	0	TAGCTTGTCTAATGGATTGTTT	1	3	2	ACC2	-	.
chr11	20658726	20658750	chr11:20658726-20658750	0	AAGCAAGCAGTGGTTTGACTTGCCT	1	3	5	CCD2	1.0	.
chr11	20659993	20660021	chr11:20659993-20660021	0	AGGCTATCCTCCCTGGGAAAGAAATGCCC	1	2	9	AA2	-	.
chr11	20660074	20660100	chr11:20660074-20660100	0	AGTCAAGCTCCAGGCTGGGAAAAGTCT	1	2	7	AD2	-	.
chr11	20661317	20661346	chr11:20661317-20661346	0	TAACATCTCTGACTTTAGCCAGGCTTGTTG	1	3	10	ACC2	-	.
chr11	20661643	20661674	chr11:20661643-20661674	0	TGGCTAGCCCTGTTGAAAGATGTGGCTTCCTT	1	3	12	ACC1	1.0	.
chr11	20663020	20663041	chr11:20663020-20663041	0	AGCTTTGCTCTAAAACATGTTT	1	2	2	AD4	1.0	.
chr11	20663470	20663493	chr11:20663470-20663493	0	GGACAAGTCTTCAGGGGATAATCC	1	2	4	AA1	1.0	.
chr11	20663519	20663545	chr11:20663519-20663545	0	AGACATCCCTTGGCTTGTAGCTTGTCT	1	2	7	AC2	1.0	.
chr11	20664823	20664853	chr11:20664823-20664853	0	GAGCAACTCTGGGGGACAGAGAGACAAGGCC	1	2	11	AD2	-	.
chr11	20665172	20665191	chr11:20665172-20665191	0	AAGCTTCTTTAGGCAAGGTC	2	2	0	AD2	-	.
chr11	20666717	20666741	chr11:20666717-20666741	0	ATACAAGTTCCAATCAGATATGTCT	1	2	5	AD2	-	.
chr11	20667433	20667464	chr11:20667433-20667464	0	TGTCTTGCTTTATTTTTTAATGGAACAAGCTA	1	3	12	CCD1	-	.
chr11	20670870	20670899	chr11:20670870-20670899	0	GGCCTTCTCTCTAGGCCAAAGAGCAAGTTC	1	2	10	AD1	-	pELS,CTCF-bound
chr11	20672504	20672526	chr11:20672504-20672526	0	TGCCTTGTTCAGAGAACTTGTTT	1	2	3	CD	1.0	.
chr11	20673289	20673314	chr11:20673289-20673314	0	GAGCATATTCTTCAAGAAAATTGCTT	1	2	6	AA2	-	.
chr11	20674790	20674819	chr11:20674790-20674819	0	GAGTTTGTTTGGGTGGTTGAAGCCTTGCCC	1	2	10	AD2	1.0	.
chr11	20675091	20675110	chr11:20675091-20675110	0	GGACCAGCCGGGACATGTTC	3	2	0	BC1	1.0	.
chr11	20675135	20675162	chr11:20675135-20675162	0	GAACAAACCCCACTGCACAAGCATATTC	1	2	8	AA2	2.0	.
chr11	20675204	20675225	chr11:20675204-20675225	0	AAACAAGTTACATGGCTTGCCT	2	2	2	CC	1.0	.
chr11	20676774	20676797	chr11:20676774-20676797	0	GTACAAGCCCTCCAAATCTTGTCT	1	2	4	DD2	-	.
chr11	20677027	20677048	chr11:20677027-20677048	0	AGGCATCTTTAGGGATTTGTCT	1	2	2	AA2	-	.
chr11	20679459	20679486	chr11:20679459-20679486	0	AGACTTGTTAGTGATATGTAGCAAATCT	1	3	8	ACC1	-	.
chr11	20680771	20680793	chr11:20680771-20680793	0	TGAGTAGTTTAATCAGCTTGTTT	1	3	3	ACC1	-	.
chr11	20698185	20698204	chr11:20698185-20698204	0	ATAAAAGCTCAAGCTAGCCG	2	3	0	ACD1	-	.
chr11	20699739	20699758	chr11:20699739-20699758	0	AAACATGCATGTGCAAGTTT	3	2	0	DD2	1.0	.
chr11	20700079	20700104	chr11:20700079-20700104	0	AACATAGTCCTTGACAAAGCAAGCTT	1	2	6	AD4	-	.
chr11	20701350	20701382	chr11:20701350-20701382	0	GGGGTTGTTTGATTTTTTCTTGTAAGTTTGTTT	1	2	13	AA2	1.0	.
chr11	20707304	20707332	chr11:20707304-20707332	0	GAACTTCCTCCTTTAGCTCAGAGAAGTTT	1	2	9	AA2	2.0	.
chr11	20709483	20709511	chr11:20709483-20709511	0	AAATTTGTTCTTTTTGTTTAGTCTTGCTT	1	2	9	AD2	-	.
chr11	20712796	20712816	chr11:20712796-20712816	0	GAGAATGTTTGCAACAAGTCC	1	2	1	AC2	1.0	.
chr11	20713155	20713185	chr11:20713155-20713185	0	AAGCTTGCCCTAAGTTGACCAGGGTAAGTAT	1	2	11	AD1	1.0	.
chr11	20713568	20713591	chr11:20713568-20713591	0	AAACATGGCTTTCAGGCCTTGCCC	1	2	4	DD2	1.0	.
chr11	20713884	20713910	chr11:20713884-20713910	0	AAATTTGTTTCAGCTCTAGGTAAGTTT	1	2	7	AA2	-	.
chr11	20719016	20719038	chr11:20719016-20719038	0	GAGCTGGCCTCGAAAGCATCTTC	1	2	3	AB2	-	.
chr11	20719062	20719088	chr11:20719062-20719088	0	AAGCAAGTTCCATGGCTAAGCAAGGAA	1	3	7	CDD3	-	.
chr11	20719534	20719565	chr11:20719534-20719565	0	AAGGATCCTTACCTTAAAAGTTGAGCATGTTC	2	2	12	AA1	-	.
chr11	20722742	20722767	chr11:20722742-20722767	0	AAGAGAGTTCATTACCAAGCAAGCCA	1	3	6	ABC1	1.0	.
chr11	20724167	20724198	chr11:20724167-20724198	0	GAAGATCTCTGCAATGCTGTGGAGACATGTTT	2	2	12	AA1	-	.
chr11	20732053	20732083	chr11:20732053-20732083	0	GGACTTGCCTAGCTTTCTGCTGGGCTTGTTC	2	0	11	0	-	.
chr11	20732929	20732959	chr11:20732929-20732959	0	AGGCTAGTCTCTACATTTACAGAACTTACAT	1	2	11	AD4	1.0	.
chr11	20736230	20736251	chr11:20736230-20736251	0	GAGCATGCCTTCTCACATGCTC	2	2	2	CD	1.0	.
chr11	20736305	20736329	chr11:20736305-20736329	0	GAGCTTCTCCTATATGGGCTACTCC	1	2	5	AA2	1.0	.
chr11	20738654	20738683	chr11:20738654-20738683	1	GGACTAGCTTCTTGACCTTGGATCATGTCC	1	1	10	D2	1.0	.
chr11	20739682	20739703	chr11:20739682-20739703	0	AGTCATGTTAATGGACATGTTC	2	2	2	CD	1.0	.
chr11	20741960	20741985	chr11:20741960-20741985	0	AGGCATTCTGCATTTCTAACAAGTTC	1	3	6	ACC2	-	.
chr11	20744366	20744396	chr11:20744366-20744396	0	AGACCAGTCTTCTCACTGTCTGAACATGCTA	1	2	11	BC2	1.0	.
chr11	20744670	20744695	chr11:20744670-20744695	0	GGGCAAGCCTATTGCACAGCATGTTT	2	1	6	C2	2.0	.
chr11	20744853	20744881	chr11:20744853-20744881	0	AAGCTTGTTCCTGCCTCAGAAGCTCTTTT	1	2	9	AB4	1.0	.
chr11	20747333	20747356	chr11:20747333-20747356	0	GAACATGTCTTGGTCAGCAAGATA	1	3	4	CCD1	-	.
chr11	20748053	20748074	chr11:20748053-20748074	0	GAGTTAGCCCTCCAACATGTCA	2	3	2	ACC1	1.0	.
chr11	20749897	20749923	chr11:20749897-20749923	0	TGGCTTATTTTTATTGTCAGCTAGTTT	1	3	7	ACC2	1.0	.
chr11	20753377	20753406	chr11:20753377-20753406	0	AGAAATGATTCACTCTGCTGGAGCTAGTTC	2	2	10	AD1	-	.
chr11	20755244	20755264	chr11:20755244-20755264	0	AAACTAGCTGAGAGAATGCTG	1	3	1	ACC2	1.0	CTCF-only,CTCF-bound
chr11	20761077	20761103	chr11:20761077-20761103	0	AGGCATGTCTGGCATGAGAGTGTGTTT	2	2	7	AB1	2.0	.
chr11	20761277	20761306	chr11:20761277-20761306	0	TAGCCAGTCACTTGGGCTTAAGACTTGTTC	1	3	10	BCC1	2.0	.
chr11	20761552	20761583	chr11:20761552-20761583	0	AGATTTGTTTGTAAAGCTCCACAAACAAACCC	1	2	12	AA2	2.0	dELS
chr11	20762045	20762071	chr11:20762045-20762071	0	AAAGTTGCCCACTTTGTGGATTAGTCT	1	2	7	AA2	1.0	.
chr11	20763235	20763267	chr11:20763235-20763267	0	AAGCTATTTGAGAAGCGTGGTAAGAGCAAGCCC	1	2	13	AC1	-	dELS
chr11	20766570	20766593	chr11:20766570-20766593	0	GGGCAAGGTTGAGAGAGCAACTTC	1	2	4	AD2	1.0	.
chr11	20768343	20768371	chr11:20768343-20768371	0	AAACAAGTTTAAAGGGCACAAGGATGGCC	2	2	9	AD1	2.0	.
chr11	20772840	20772862	chr11:20772840-20772862	0	AGACTAGTTAGTAGAACACGTTT	1	2	3	BC2	-	.
chr11	20779386	20779415	chr11:20779386-20779415	0	TAGCATGTTTCACAGGTTTCTAACTTGCTC	1	2	10	CC	1.0	.
chr11	20780582	20780602	chr11:20780582-20780602	0	TAACAAGCTTGAAACAAGACT	1	2	1	CD	-	.
chr11	20783387	20783417	chr11:20783387-20783417	0	GAACTTGTCAAAGTGACAAGTGGGCATGGTG	1	3	11	CCD1	-	.
chr11	20784103	20784134	chr11:20784103-20784134	0	AAGCAAGTTAGTTAGTTATGTTTAACAACCTT	1	3	12	ACC1	-	.
chr11	20786681	20786710	chr11:20786681-20786710	0	AGGCAAGTTTTAAAGCAGGAGTGAAAGTTT	1	2	10	AD1	1.0	.
chr11	20788178	20788199	chr11:20788178-20788199	0	AAGCTATTGTGTGGACATGTTT	2	2	2	AD1	-	.
chr11	20791018	20791045	chr11:20791018-20791045	0	AAGTTTGTTCTTCTTTTCAAGATTGTTT	1	2	8	AA2	-	.
chr11	20795750	20795781	chr11:20795750-20795781	0	AGACATTTTTGGCTTCCTAAGAAGGCATCTCC	1	2	12	AA2	-	.
chr11	20796526	20796546	chr11:20796526-20796546	0	GAGCAAATTGGAGACTTGCCC	1	2	1	AC1	1.0	.
chr11	20796577	20796605	chr11:20796577-20796605	0	AAGCAAGTCTCCACACTTCAAACAAATAT	1	2	9	AD4	-	.
chr11	20804669	20804690	chr11:20804669-20804690	0	TTGAATGTTTTAAGACTTGTTT	1	3	2	ACD1	-	.
chr11	20806507	20806536	chr11:20806507-20806536	0	GAGGTTGTCTTCTTTCAGTTAAATTTGCTT	1	2	10	AA2	-	.
chr11	20806672	20806696	chr11:20806672-20806696	0	AGATTTGCCCTTTCGAAGCTATTTT	1	2	5	AA2	1.0	.
chr11	20808148	20808172	chr11:20808148-20808172	0	GGTCATGCCTGAAGCCAGCATGTCT	1	2	5	CD	-	.
chr11	20809463	20809486	chr11:20809463-20809486	0	GAACTTGTTCTTCGTATCTAGTTG	1	3	4	CCD2	-	.
chr11	20810672	20810691	chr11:20810672-20810691	0	AAACATGCATGTGCAAGTTT	3	2	0	DD2	1.0	.
chr11	20815503	20815523	chr11:20815503-20815523	0	GGGGTTGTTTTTGGCTTGTTG	1	3	1	ACC1	2.0	.
chr11	20817988	20818014	chr11:20817988-20818014	0	TGACTTGCTTTATGGAAAAGCATGTGG	1	3	7	CCD1	-	.
chr11	20821566	20821591	chr11:20821566-20821591	0	GGACTTGTTATGATTATAATATGTCC	1	3	6	ACC2	1.0	.
chr11	20824946	20824968	chr11:20824946-20824968	0	GAAAATGTCTCCAGGGCATGTCA	1	2	3	AC2	-	.
chr11	20826794	20826821	chr11:20826794-20826821	0	AAATTTGCTTGTTCAGGTGAACAAGACC	1	2	8	AD3	1.0	.
chr11	20828519	20828545	chr11:20828519-20828545	0	GAGCTTGTTCATGCTCAATTCTTGTTT	1	2	7	DD1	-	.
chr11	20830998	20831021	chr11:20830998-20831021	0	GAACTTGACTTTTGAAGCTTTCTT	1	2	4	AD2	-	.
chr11	20833142	20833162	chr11:20833142-20833162	0	TAACTTCTCTCTGACTTGCTT	1	3	1	ACC2	-	.
chr11	20835526	20835552	chr11:20835526-20835552	0	GAAAATGCTCTGTGTATAAGAAAGTTT	1	2	7	AA2	1.0	.
chr11	20837547	20837573	chr11:20837547-20837573	0	GAACAAGCCTTCCTTGGAGAGATGGTT	2	2	7	AD1	-	.
chr11	20838274	20838293	chr11:20838274-20838293	0	AGGCAAGTCTGAACTGGCAC	3	2	0	BD4	-	.
chr11	20848622	20848649	chr11:20848622-20848649	0	TGACTTTTCAGCCACACAAGGCTTGCTC	1	3	8	ACC2	1.0	.
chr11	20848760	20848779	chr11:20848760-20848779	0	GGAGATGCTTGAATATGCCT	1	2	0	AA2	2.0	.
chr11	20850159	20850189	chr11:20850159-20850189	0	TCACAAGTTTCTTCCCAGCCAGAACTTGCCA	1	3	11	CCD1	-	.
chr11	20851846	20851875	chr11:20851846-20851875	0	GGCCTAGTCCCTGGGTATCAGAGGAAGCCT	1	2	10	AD2	-	.
chr11	20852149	20852178	chr11:20852149-20852178	0	AACTTAGCTCTTATTTTTTCAGACTTGTTC	1	2	10	AD4	-	.
chr11	20852254	20852273	chr11:20852254-20852273	0	AGACTAGACTAAACATACTT	3	2	0	AD2	4.0	.
chr11	20852347	20852377	chr11:20852347-20852377	0	AAGCATGCAGAATCCAAAACTAAACTTGCTA	1	3	11	CCD2	-	.
chr11	20852843	20852870	chr11:20852843-20852870	0	AAGCAAGCTAGGAAGATAGGACATATTC	1	2	8	AC2	1.0	.
chr11	20856137	20856157	chr11:20856137-20856157	0	AGGCTTGCACGGAAAATGTTT	1	2	1	AD2	-	.
chr11	20856448	20856480	chr11:20856448-20856480	0	CAGCAAATTTCACACATTTGAACTAACAAGCTT	1	3	13	ACC2	1.0	.
chr11	20859069	20859099	chr11:20859069-20859099	0	TGACATGCTCCAAAGCATTGTGGACTAGGCC	1	2	11	CD	-	.
chr11	20859171	20859190	chr11:20859171-20859190	0	CAGCTTGCCCTGGCATGCAC	4	3	0	CCD1	-	.
chr11	20870418	20870438	chr11:20870418-20870438	0	AGGCTTATTTGAGACATCTCT	1	2	1	AA2	-	.
chr11	20872068	20872088	chr11:20872068-20872088	0	AGGCTTGCTTGGAGCTATATC	1	2	1	AD4	2.0	.
chr11	20872869	20872899	chr11:20872869-20872899	0	AAACTAGTACATGAGGATGTCACACATGCTC	1	2	11	DD2	2.0	.
chr11	20877557	20877583	chr11:20877557-20877583	0	AGACTAGTCTTTTAAGCAGACAATACA	1	3	7	ACD2	-	.
chr11	20881091	20881118	chr11:20881091-20881118	0	CTTCAAGCTTTGATACATGAACTTGTTT	1	3	8	CDD2	-	.
chr11	20883555	20883580	chr11:20883555-20883580	0	AAAATAGCCTTATAGAAATCATGCTT	1	2	6	AD2	-	.
chr11	20890554	20890582	chr11:20890554-20890582	0	AAACTCCTCTGAGTTAAAGGAGCATGTTC	2	2	9	AB1	-	.
chr11	20894337	20894367	chr11:20894337-20894367	0	AGGCATGTCAAGGAATAGGAGGAGCTATTCA	1	3	11	ACC1	1.0	.
chr11	20897707	20897739	chr11:20897707-20897739	0	AAACAAATTTACAAGAAAAAAACAAACAACCCC	1	2	13	AA2	2.0	.
chr11	20900210	20900229	chr11:20900210-20900229	0	AGTCTAGCCCAAACTAGTTT	3	1	0	D1	-	.
chr11	20903898	20903919	chr11:20903898-20903919	0	AGGAAAGCTGTGAGGCATGTTT	1	2	2	AC1	-	.
chr11	20906041	20906071	chr11:20906041-20906071	0	AGACATGACTGTCAAATACAAGGACTTCTTC	1	2	11	AD2	-	.
chr11	20909451	20909477	chr11:20909451-20909477	0	AGACATGCTTTAGACAGAAACATAACA	1	3	7	ACD2	2.0	.
chr11	20910188	20910207	chr11:20910188-20910207	0	AGGCCAGCCTGGGCTTGTTC	3	1	0	B1	1.0	dELS
chr11	20910313	20910334	chr11:20910313-20910334	0	AAGCAAGTCACAAGACTAGCCC	2	1	2	C2	2.0	dELS
chr11	20910731	20910755	chr11:20910731-20910755	0	GAACTAGCTCTCATTCAGCAAGTGC	1	2	5	CD	-	.
chr11	20913405	20913428	chr11:20913405-20913428	0	CTGCATGTTTAGAAGAGCTTGCTT	1	2	4	CD	-	.
chr11	20914158	20914187	chr11:20914158-20914187	0	AAACAAGTCTCAATCAATTTAGAAAAGTTT	1	1	10	A2	-	.
chr11	20914577	20914600	chr11:20914577-20914600	0	GGAGAGGTTTAATGAAGCATGTTC	2	2	4	AB1	-	.
chr11	20917455	20917482	chr11:20917455-20917482	0	GAATAAGCTCAGTATTCTGAACCAGCTT	1	2	8	AB2	-	.
chr11	20918028	20918058	chr11:20918028-20918058	0	AGAGTAGTTCAGTATATACTAAGGCCAGCTC	1	2	11	AB2	-	.
chr11	20919976	20920003	chr11:20919976-20920003	0	AGACACGCTTTCTACCCTAGATATGTTC	1	2	8	AB2	1.0	.
chr11	20922041	20922070	chr11:20922041-20922070	0	AAGTTTTCTTTCTGTGCCTTGAGCAAGCCT	1	2	10	AA1	-	.
chr11	20922792	20922813	chr11:20922792-20922813	0	GAGTAAGTTATTCGACTTGTTT	1	3	2	ACC1	2.0	.
chr11	20924557	20924585	chr11:20924557-20924585	0	AGGCAAGCTCCTGGATTTTAAGAAAGCTC	1	1	9	A2	-	.
chr11	20929492	20929520	chr11:20929492-20929520	0	GGAGTTGCTCTAAAGAGAAGAACTTTCTT	1	2	9	AA2	-	.
chr11	20930521	20930543	chr11:20930521-20930543	0	AAGCACGCTTAAATAACATGTTT	1	2	3	BC2	1.0	.
chr11	20933446	20933470	chr11:20933446-20933470	0	TGACATGTTTGAGTTAGAGATGCCT	1	2	5	AC2	2.0	.
chr11	20933477	20933504	chr11:20933477-20933504	0	CAACTAGTTTGATGTGGGTGTCTTGCTC	1	3	8	CCD2	1.0	.
chr11	20935299	20935320	chr11:20935299-20935320	0	GAACAAGTTCTGAGGGAAGTCA	1	2	2	AC1	-	.
chr11	20936425	20936446	chr11:20936425-20936446	0	AGGCATGTCCCTGGACTTTCTT	2	1	2	A1	1.0	.
chr11	20938845	20938864	chr11:20938845-20938864	0	GACCTAGTTTGGACTTGATC	2	2	0	DD3	-	.
chr11	20940246	20940270	chr11:20940246-20940270	0	AGACATGGCTACCTTGGGCTTCTTT	1	2	5	AD2	-	.
chr11	20940762	20940793	chr11:20940762-20940793	0	AGGCATGATTCATTAGGTAGACAGGCATCTTT	1	2	12	AD2	3.0	.
chr11	20945753	20945780	chr11:20945753-20945780	0	ACACTTGCCTTAGGACTGGAGCTAATTT	1	2	8	AD3	-	.
chr11	20945963	20945993	chr11:20945963-20945993	0	AGACAAGACTAAGAATGCCAGAGGCTGGCCT	1	2	11	BD2	-	.
chr11	20946294	20946325	chr11:20946294-20946325	0	GAGCTTGCTTCCTGGTTGACTTAAGCATCCCC	2	1	12	A1	1.0	.
chr11	20946876	20946900	chr11:20946876-20946900	0	AAGCCTGTTATCCAGGGGCATGCCA	1	3	5	BCC1	-	.
chr11	20957237	20957259	chr11:20957237-20957259	0	AGACTTGCCTGTCAGTCTTGACT	1	2	3	DD1	-	.
chr11	20957628	20957649	chr11:20957628-20957649	0	TAACATGTTTAAAGACATTTTT	1	2	2	AC2	1.0	.
chr11	20958217	20958236	chr11:20958217-20958236	0	AGACAAGCCTGGGCAACATA	2	3	0	ACD2	1.0	.
chr11	20958601	20958629	chr11:20958601-20958629	0	AAACTATTTTTTAAGTATGAAGATAGTCT	1	2	9	AA2	1.0	.
chr11	20958801	20958820	chr11:20958801-20958820	0	AAGCATGTTTAAGAAGGTTT	3	2	0	AB1	-	.
chr11	20961260	20961288	chr11:20961260-20961288	0	TAACATGCCAGAGGAGTGGGAGTTAGTTC	1	3	9	ACC2	-	.
chr11	20965913	20965941	chr11:20965913-20965941	0	GAGATTGTGTAGAGGAAATGGGCTAGTTT	1	2	9	AD1	-	.
chr11	20967286	20967309	chr11:20967286-20967309	0	GGGCTAGTTTGCTTAATTATGCTT	2	2	4	AD1	1.0	.
chr11	20969342	20969363	chr11:20969342-20969363	0	AAGCAATTCATGGAACAAGCTT	1	2	2	AC1	1.0	.
chr11	20971006	20971025	chr11:20971006-20971025	0	GAACTTGCATGGCCTTGCTT	2	2	0	DD2	-	.
chr11	20971374	20971402	chr11:20971374-20971402	0	AAACGTCCCTGCTTTTCAGGGACAAGTCC	1	2	9	AB1	1.0	.
chr11	20971586	20971608	chr11:20971586-20971608	0	CAGCTTCCTGGCGAAGCTTGCCT	1	3	3	ACC2	-	.
chr11	20971859	20971885	chr11:20971859-20971885	0	GAGCATGTCCTTTGCAGGGACATGGAT	1	2	7	DD4	1.0	.
chr11	20976539	20976566	chr11:20976539-20976566	0	GAAAATGTTTCCTTGTTCAAATATGTTT	1	2	8	AA2	-	.
chr11	20977232	20977258	chr11:20977232-20977258	0	TGACATGTCCAAGATTCAGGCAAATTA	1	3	7	ACC1	-	.
chr11	20977940	20977961	chr11:20977940-20977961	0	AGGAAAGTTGAGAGACTTGCCT	1	2	2	AC1	1.0	.
chr11	20978606	20978636	chr11:20978606-20978636	0	GAATTAGTCTCCCATAGATTCAGGCATGCTT	2	1	11	A1	1.0	.
chr11	20980598	20980617	chr11:20980598-20980617	0	AAATAAGCCTAAATAAGTTC	1	2	0	AA2	1.0	.
chr11	20982057	20982084	chr11:20982057-20982084	0	AAGCTTGTCTTCTTAACTAAGTAATCCC	1	2	8	AA1	1.0	.
chr11	20984472	20984503	chr11:20984472-20984503	0	AATGTAGTTCACTACCTAGTATGGGCTTGTCT	1	2	12	AD4	1.0	.
chr11	20986629	20986658	chr11:20986629-20986658	0	TAACAAGTTCCCAGAAGACACAGCATCCTT	1	3	10	ACC1	-	.
chr11	20991153	20991181	chr11:20991153-20991181	0	AGTCTTGCCTACTAAGGGAACACATGCCC	1	2	9	DD2	-	.
chr11	20991490	20991520	chr11:20991490-20991520	0	AGGCAAGTCACATGCTCAGTTCAGCTAGATC	1	3	11	CCD1	1.0	.
chr11	20991605	20991628	chr11:20991605-20991628	0	AGGCATGTCTGGCCAGGCCAGCAC	2	2	4	BD1	-	.
chr11	20992116	20992137	chr11:20992116-20992137	0	GAACAATTTCTGGGGCAACTCT	1	2	2	AA2	1.0	.
chr11	20998031	20998055	chr11:20998031-20998055	0	GGACAAGCCCACAAGCAACAAGCAA	1	3	5	CCD1	2.0	.
chr11	20999927	20999958	chr11:20999927-20999958	0	GAGCATGTTTGCTAATTATATTTGATTAGTTG	1	3	12	ACC2	-	.
chr11	21002549	21002572	chr11:21002549-21002572	0	GGACTTCCTCAGCCAGAAAAGTCT	1	2	4	AA2	-	.
chr11	21005117	21005143	chr11:21005117-21005143	0	AGGCATGTCATTCTTATCAACTTGTGT	1	3	7	CCD1	1.0	.
chr11	21008214	21008233	chr11:21008214-21008233	0	AGACTTGTCTAACCTACTTC	2	2	0	AD1	-	.
chr11	21009667	21009689	chr11:21009667-21009689	0	TGACATGCCCGTAGAACTTGATT	1	2	3	CD	1.0	.
chr11	21010729	21010750	chr11:21010729-21010750	0	AAGCTTGACTAGGAACATTTTT	1	2	2	AD2	-	.
chr11	21014303	21014333	chr11:21014303-21014333	0	AGAAATTCTTGGGGTAGAGCCAAGCTTGCTT	2	2	11	AA1	1.0	.
chr11	21014483	21014508	chr11:21014483-21014508	0	GAACTTTTCCTAACCAAAACTAGGTT	1	2	6	AD2	1.0	.
chr11	21015220	21015250	chr11:21015220-21015250	0	TGGGATGCCTGTACAAAGAATGAACAAGCCG	1	3	11	ACC1	-	.
chr11	21016178	21016204	chr11:21016178-21016204	0	GGGCAAGGTGAGTGTAATAACATGCTT	1	3	7	CCD2	-	.
chr11	21019089	21019114	chr11:21019089-21019114	0	GCTCTAGCTCTAACATGAACTAGCTT	1	2	6	DD4	-	.
chr11	21019551	21019572	chr11:21019551-21019572	0	GAAAATGTCTGAAGACATTTTT	1	2	2	AA2	-	.
chr11	21020920	21020939	chr11:21020920-21020939	0	GGAGTTGTTTGAACTGGTTC	3	2	0	AB3	-	.
chr11	21021497	21021522	chr11:21021497-21021522	0	GAGCACGTCTTAGGGAAGGCAAGTCA	1	2	6	BC2	-	.
chr11	21021837	21021866	chr11:21021837-21021866	0	GAACTTGCGTCCTTGGCAGCAGACTTTCTC	1	2	10	AD2	-	.
chr11	21021961	21021989	chr11:21021961-21021989	0	GGGCTTGTCCTGTACATTGTAGGATGTTT	1	2	9	AC1	-	.
chr11	21024680	21024700	chr11:21024680-21024700	0	AAACTTGTCTAAAACAAGACA	1	2	1	CD	1.0	.
chr11	21025051	21025074	chr11:21025051-21025074	0	GAGCTTGTCTTGGGGACCATGGTC	1	2	4	DD1	1.0	.
chr11	21026947	21026975	chr11:21026947-21026975	0	AGGCAATTTTAGGCTTCTTGGGCTTTTCC	1	2	9	AA2	-	.
chr11	21030699	21030720	chr11:21030699-21030720	0	AAAGATGTTCTAAAACTTATTT	1	2	2	AA2	-	.
chr11	21031262	21031288	chr11:21031262-21031288	0	GAACATCCTTGTATATAAATCTTGTTT	1	2	7	AD2	-	.
chr11	21035249	21035274	chr11:21035249-21035274	0	AAACAAGCCCAGGATCAGACAGATTC	1	2	6	AB4	-	.
chr11	21035546	21035571	chr11:21035546-21035571	0	AGGCTTTTTCCCTCGAACGCAAGCTT	1	2	6	AD2	-	.
chr11	21041218	21041250	chr11:21041218-21041250	0	CAGCAAGTCTCTCCACTGCTTTAAAACTAATCT	1	2	13	AC2	-	.
chr11	21042035	21042061	chr11:21042035-21042061	0	AAGCATGCTGTAAATACCATCTTGCCT	1	3	7	CCD2	-	.
chr11	21044409	21044439	chr11:21044409-21044439	0	AAGCATGTTAAGCAACGCATTTGAGAAGTTT	1	3	11	ACC2	-	.
chr11	21044942	21044961	chr11:21044942-21044961	0	GAACTTGCTTCAGTTAGTTG	2	3	0	ACC2	-	.
chr11	21044995	21045026	chr11:21044995-21045026	0	AAAAAAGTTTAGAGTTTAGCCTGGGCAAGTAC	1	2	12	AD3	-	.
chr11	21047622	21047649	chr11:21047622-21047649	0	GAACTGGCTTTTATCTTGGAGCTATCTT	1	2	8	AB2	1.0	.
chr11	21048677	21048708	chr11:21048677-21048708	0	AAGCATGCTTAGCACTGTTTACCAACTACCTT	1	2	12	AC1	1.0	.
chr11	21050597	21050628	chr11:21050597-21050628	0	AGGCTTGGTTCAGGGTCAGTAAGAACTACTTC	1	2	12	AD2	2.0	.
chr11	21057869	21057889	chr11:21057869-21057889	0	GAATTATTTCCAAACATGCTT	2	2	1	AA1	-	.
chr11	21058828	21058854	chr11:21058828-21058854	0	GGACTAGCTTAGCTGTGGGACTTCCCA	1	2	7	AC3	1.0	.
chr11	21059231	21059258	chr11:21059231-21059258	0	AAGCTTCCTGAGGGCACAGAACAAGTTT	1	2	8	AC1	-	.
chr11	21060616	21060645	chr11:21060616-21060645	0	GAAAATTCTTGAATTGTCTAGGACTAGCTC	2	2	10	AA1	-	.
chr11	21060826	21060852	chr11:21060826-21060852	0	TGAGTAGCTGGGATTACAGGCATGCTC	1	3	7	ACC1	-	.
chr11	21061512	21061532	chr11:21061512-21061532	0	TAGCTAGCCTTGGACAAGGTA	1	3	1	CCD1	-	.
chr11	21061979	21062004	chr11:21061979-21062004	0	GGACTTGCCTCAGACCATACATTCTC	2	2	6	AD1	1.0	.
chr11	21062487	21062517	chr11:21062487-21062517	0	AAACTTTCTTTTCTGTTTCATGAACTAGTTA	1	2	11	AC2	2.0	.
chr11	21062751	21062778	chr11:21062751-21062778	0	GAACAAATCACAGAATTCAGGCAAGTTC	1	2	8	AC1	2.0	.
chr11	21065361	21065381	chr11:21065361-21065381	0	CAACTTATCTTGAACTTGCTA	1	3	1	ACC2	2.0	.
chr11	21065899	21065931	chr11:21065899-21065931	0	GGACTTGCTAGGACCATTTATAAATACTTGTTC	1	2	13	CD	2.0	.
chr11	21067451	21067475	chr11:21067451-21067475	0	AGGCTTGCTCTTCCGAGGCCTGTAT	1	2	5	BD1	2.0	.
chr11	21068800	21068830	chr11:21068800-21068830	0	GAACTACCTTTTGAATACCTAAAGTTTGCCT	1	2	11	AA2	-	.
chr11	21070808	21070831	chr11:21070808-21070831	0	AAAGATGCCTTAAAAAGCATCTTT	1	2	4	AA2	-	.
chr11	21072124	21072152	chr11:21072124-21072152	0	TAACTTGTTTAGCTTTGTTGTGCAAGCCA	1	3	9	CCD2	-	.
chr11	21073891	21073915	chr11:21073891-21073915	0	GAGGTAGTTTTAAAGAGGCTTCTTT	1	2	5	AA2	-	.
chr11	21075645	21075664	chr11:21075645-21075664	0	ATGTTTGCTTAGGCTTGTCT	3	2	0	AD4	1.0	.
chr11	21081632	21081651	chr11:21081632-21081651	0	TAGCAAGTCTTGTCTAGTTT	2	3	0	CCD2	-	.
chr11	21083066	21083093	chr11:21083066-21083093	0	AGGCTAGTCAGCAAGAGTAGGCATGTGG	1	3	8	CCD1	1.0	.
chr11	21085324	21085349	chr11:21085324-21085349	0	GGACTAGCTTTGGTCAAAGTTTATTT	1	2	6	AA1	-	.
chr11	21090055	21090087	chr11:21090055-21090087	0	GAGCTATCTTCATCTCTTATTGGAGATTAGTTT	1	2	13	AA2	-	.
chr11	21091260	21091290	chr11:21091260-21091290	0	GAACATTTTTTGAGCATTATAAAGAATGCCT	1	2	11	AA2	1.0	.
chr11	21091302	21091322	chr11:21091302-21091322	0	CAGCTAGTTAAAAACTGGCCT	1	3	1	BCC1	3.0	.
chr11	21092358	21092379	chr11:21092358-21092379	0	AAGCAAGTTACTTAACTATTCT	1	3	2	ACC1	-	.
chr11	21092808	21092831	chr11:21092808-21092831	0	GAACTTGCTGATGGGAAGTAGTTG	1	3	4	ACC2	-	.
chr11	21094016	21094046	chr11:21094016-21094046	0	TCGAAAGTCTCATCTGAGACAAGACAAGTCC	1	3	11	ACD1	2.0	.
chr11	21094843	21094872	chr11:21094843-21094872	0	GGGGTTGCTGTGAAGACTTCTGACATGCCC	1	3	10	ACC1	-	.
chr11	21095806	21095828	chr11:21095806-21095828	0	CAGCATGTTGGTCAGGCTGGTCT	1	3	3	BCC1	2.0	.
chr11	21098387	21098406	chr11:21098387-21098406	0	AGGCATGGCCAAGCCTGCCT	2	2	0	BD2	1.0	.
chr11	21098869	21098897	chr11:21098869-21098897	0	AAATTTGTTTGTAACTCTCAGGCATGTCT	2	1	9	A1	-	.
chr11	21099800	21099820	chr11:21099800-21099820	0	CAGCTACTCAGGGGCATGCCT	1	3	1	ACC2	-	.
chr11	21101680	21101712	chr11:21101680-21101712	0	GGGGTTGTTTGTTTTTTTCTTGTAAGTTTGTTT	1	2	13	AA2	-	.
chr11	21102052	21102071	chr11:21102052-21102071	0	CATGTTGTCCAGGCTAGTCT	2	3	0	ACD1	-	.
chr11	21105540	21105570	chr11:21105540-21105570	0	GGACATGCCTAGGGCCCGGATAGCCTTTTCC	2	2	11	AD1	2.0	.
chr11	21105598	21105618	chr11:21105598-21105618	0	GTGCAAGCTTCCAGCTTGCTT	1	2	1	CD	1.0	.
chr11	21106672	21106703	chr11:21106672-21106703	0	AGACTTGATTTCTTTGTGGAAAGGACATGGTT	1	2	12	DD2	-	.
chr11	21108071	21108102	chr11:21108071-21108102	0	AAACATGTTCTCAAGAGCTGTTGATCTTCTTT	2	2	12	AD1	2.0	.
chr11	21109782	21109805	chr11:21109782-21109805	0	AAGATTGTTTTCTCAGGATAGCCC	1	2	4	AA2	-	.
chr11	21110460	21110485	chr11:21110460-21110485	0	TGGCTTGACTCAAAATAAGCTTGTTA	1	3	6	CCD2	-	.
chr11	21110675	21110694	chr11:21110675-21110694	0	AGGCAAGTCCTGACTAGTTT	4	1	0	C2	-	.
chr11	21113153	21113177	chr11:21113153-21113177	0	AAGCATGTCTTAGTAAGACATACAA	1	3	5	ACD2	-	.
chr11	21118420	21118443	chr11:21118420-21118443	0	AAGCTTGTTAGACCAAACGTGCTC	1	2	4	BC2	-	.
chr11	21120268	21120291	chr11:21120268-21120291	0	AGGCTAGGTCTCTGGAATATGCTT	1	2	4	AD2	-	.
chr11	21120652	21120681	chr11:21120652-21120681	0	AGACTATTTTACTTTAGTAAAAATATGCTC	1	2	10	AA2	-	.
chr11	21121099	21121119	chr11:21121099-21121119	0	GGGCTTGTTTAAAAGTAATTC	1	2	1	AA1	-	.
chr11	21122019	21122041	chr11:21122019-21122041	0	AAATAAGTCTGAAAGACATGTCT	2	1	3	A1	-	.
chr11	21122152	21122184	chr11:21122152-21122184	0	GAGCTTGCCCCTAGGGTGTTTGTGAACAAACCT	1	1	13	A1	-	.
chr11	21126089	21126116	chr11:21126089-21126116	0	GAACTTGTCTACAGCTGTAGGCTAGTTG	1	1	8	C1	-	.
chr11	21132510	21132541	chr11:21132510-21132541	0	AGGCATGCTGGCTGCTTTGGTGGGGCAAGCAG	1	3	12	CCD1	-	.
chr11	21134405	21134424	chr11:21134405-21134424	0	AGGCCTGTTTAGGCATCTTC	4	2	0	AB3	-	.
chr11	21135550	21135582	chr11:21135550-21135582	0	CAGCAAGTCACTTTAACCCATCTGAGCCTGTTT	1	3	13	BCC2	-	.
chr11	21140823	21140849	chr11:21140823-21140849	0	AAACAGGCCCATGGGGTTAACTTGCTC	1	2	7	BC2	-	.
chr11	21142225	21142256	chr11:21142225-21142256	0	GAGCCTTTCTGCTCCTCTCAAGAAACATGCCT	2	2	12	AB1	-	CTCF-only,CTCF-bound
chr11	21143870	21143902	chr11:21143870-21143902	0	AGACCTGCTTTATTAACCAGGTAAAAGAAGTCT	1	2	13	AB2	1.0	.
chr11	21145670	21145694	chr11:21145670-21145694	0	AGACATGCCCAAGAAAAAGATGACT	2	2	5	AD1	3.0	.
chr11	21152829	21152851	chr11:21152829-21152851	0	GAGCTATTTCCAGAGGCTTTTTC	1	2	3	AA2	1.0	.
chr11	21153812	21153839	chr11:21153812-21153839	0	AGGATTGTCTGACTTCCAAGTCATGCCC	1	2	8	AD2	1.0	.
chr11	21154615	21154636	chr11:21154615-21154636	0	AGACAAGTTTCTTAAATAGTCA	1	3	2	ACC2	-	.
chr11	21156892	21156911	chr11:21156892-21156911	0	AGACTAGCCTGGACAACATG	2	3	0	ACD2	-	.
chr11	21160936	21160964	chr11:21160936-21160964	0	AAACATGTAGAGTTCTTATGGACTTGTTA	1	3	9	CCD2	-	.
chr11	21161337	21161369	chr11:21161337-21161369	0	AGACTAGCCTGGCCAACATAGCAAAACCTGTCT	1	1	13	B2	2.0	.
chr11	21164398	21164426	chr11:21164398-21164426	0	AAACATTTCTATTCACCCTCAACAAGCTA	1	3	9	ACC2	-	.
chr11	21169326	21169345	chr11:21169326-21169345	0	AGAAAAGCTGGAACTTGCTA	3	3	0	ACC1	-	.
chr11	21170494	21170513	chr11:21170494-21170513	0	AAAAAAATTTAAGCATGTTT	2	2	0	AA1	1.0	.
chr11	21171402	21171432	chr11:21171402-21171432	0	ATCCTTGTCTATGCACAAAATAAACATGTCT	1	2	11	DD4	1.0	.
chr11	21172279	21172309	chr11:21172279-21172309	0	GGAATTGCTACGTTTTAGCTCAAGCTTGTTA	1	3	11	ACC1	1.0	.
chr11	21174071	21174090	chr11:21174071-21174090	0	GAACATGTCCAGGGTTATCT	2	2	0	AA1	1.0	.
chr11	21177577	21177596	chr11:21177577-21177596	2	ATGCAAGTGTAGACATGTCT	3	2	0	DD1	-	dELS,CTCF-bound
chr11	21178753	21178781	chr11:21178753-21178781	0	GAACTTGTCTTAAAAAAAAAAAAAAGTTT	1	1	9	A2	-	.
chr11	21179509	21179540	chr11:21179509-21179540	0	AGGCATGTTTTTAGTATGGCAAAGGAAAGTGC	2	2	12	AD1	1.0	dELS
chr11	21180326	21180357	chr11:21180326-21180357	0	AAACAAATTTTTTACATGACTGAAATATGTTC	1	2	12	AA2	1.0	.
chr11	21180476	21180508	chr11:21180476-21180508	0	GAAAATGCTTTAAGATCAAGAGTAGACAATTTT	1	2	13	AA2	-	.
chr11	21183459	21183485	chr11:21183459-21183485	0	GGGCTTGCTCTATCCCTGTGAATGCTC	2	2	7	AD1	-	.
chr11	21184646	21184678	chr11:21184646-21184678	0	AGAAAAGCCCATACTATAAAAGAATACTAGTTT	1	2	13	AD2	-	.
chr11	21186172	21186202	chr11:21186172-21186202	0	TGACTTCTCCATTATTTTACTGGACATGTTA	1	3	11	ACC2	1.0	.
chr11	21189216	21189246	chr11:21189216-21189246	0	TGACTAGTTTTTACAATTACAAAGAATGTTG	1	3	11	ACC2	-	.
chr11	21190577	21190601	chr11:21190577-21190601	0	TAGCATGTTGCAGGAGAGTATGCTC	1	3	5	ACC2	1.0	.
chr11	21193614	21193633	chr11:21193614-21193633	0	GGAAATGCTTAGGGAAGTTT	1	2	0	AA2	1.0	.
chr11	21193759	21193780	chr11:21193759-21193780	0	AAGAAAGTTTTAGAGATTGTCT	1	2	2	AA2	-	.
chr11	21194304	21194335	chr11:21194304-21194335	0	AGGCTTGGCTTCTGACTGGAATGGGCTTGGTT	1	2	12	DD2	1.0	.
chr11	21195163	21195190	chr11:21195163-21195190	0	GCACATGCCCAGTAAAAAATACATGCTT	1	2	8	DD2	2.0	.
chr11	21204552	21204580	chr11:21204552-21204580	0	GAACATGCTCCTTTAGCTCGGAGGAGTTT	2	2	9	AB1	-	.
chr11	21210695	21210721	chr11:21210695-21210721	0	AGAAATGCCTTGCTTCAAAGAAAGCCT	1	2	7	AA2	-	.
chr11	21214625	21214655	chr11:21214625-21214655	0	TTGGTAGTTTTCTTGGAAACTAAACATGTTC	1	3	11	ACD1	-	.
chr11	21214956	21214979	chr11:21214956-21214979	0	AGACTAGTTAACAGTAACATGCTA	1	3	4	CCC	-	.
chr11	21215354	21215373	chr11:21215354-21215373	0	TACCTAGTCCCAGCTAGTTC	3	3	0	CCD1	-	.
chr11	21215541	21215561	chr11:21215541-21215561	0	GAACTTCCTAGAGACTTGTTG	1	3	1	ACC2	-	.
chr11	21215941	21215963	chr11:21215941-21215963	0	AAAAATGTCTCCAGGGCATGTCA	1	2	3	AC2	1.0	.
chr11	21222113	21222143	chr11:21222113-21222143	0	GATTTTGTTTATCTTTTCAAAAAACAAGCTT	1	2	11	AD4	1.0	.
chr11	21222673	21222696	chr11:21222673-21222696	0	AAACTTGCCTTTTAATACTGGTTT	1	2	4	BD1	-	.
chr11	21224709	21224732	chr11:21224709-21224732	0	AAATTATTCTGCTTGAACTAGCCT	1	2	4	AA1	2.0	.
chr11	21227557	21227584	chr11:21227557-21227584	0	AGACTTTTTTATGTTTCTAACCTTGTCT	1	2	8	AD2	-	.
chr11	21228824	21228846	chr11:21228824-21228846	0	GGACATTTTAGGCTGGCTAGTTC	1	3	3	ACC2	2.0	.
chr11	21238202	21238230	chr11:21238202-21238230	0	AGATTTGTCATCAACACATCAACAAGTCT	1	3	9	ACC1	1.0	.
chr11	21238923	21238950	chr11:21238923-21238950	0	GAACATACCTCAACACATAAGCTTATTT	1	2	8	AA2	-	.
chr11	21240893	21240920	chr11:21240893-21240920	0	AAACATGTTAAATCAGATCAGCTTGTAT	1	3	8	CCD1	2.0	.
chr11	21241468	21241487	chr11:21241468-21241487	0	AAACTAGCTTAGGCTTACGC	3	2	0	AD4	-	.
chr11	21243414	21243444	chr11:21243414-21243444	0	AAACAATCTTTGGGGTCTAGTGGGCAAACTC	1	2	11	AA2	-	.
chr11	21244325	21244347	chr11:21244325-21244347	0	TGACATGCTCTGCAGGCTCTCTT	1	3	3	ABC2	-	.
chr11	21244870	21244891	chr11:21244870-21244891	0	GGGCTAGTCACTTAACTTCTCT	1	3	2	ACC1	-	.
chr11	21245336	21245359	chr11:21245336-21245359	0	ACACAAGCTTCTGTGAACCTGCTT	1	2	4	BD2	-	.
chr11	21246363	21246383	chr11:21246363-21246383	0	TAGCAAGCTTGGAGAATGCCA	1	3	1	ACC2	-	.
chr11	21248804	21248824	chr11:21248804-21248824	0	GGACTGGTTCAGGATTTGTCC	1	2	1	AB2	-	.
chr11	21255000	21255028	chr11:21255000-21255028	0	AGACATGCTGGGCTAGGATGAGCTAATTT	1	2	9	AC2	2.0	dELS
chr11	21257043	21257065	chr11:21257043-21257065	0	GCACTAGTTCCTAGAGCTTCCCC	1	2	3	AD3	-	.
chr11	21257287	21257315	chr11:21257287-21257315	0	AAGCTAGTTTCATGATGTTGAGCTCCTCA	1	3	9	ABC2	-	.
chr11	21258066	21258098	chr11:21258066-21258098	0	GAAGAAGTTAAAATCAGATGTTGAAGCAAGTTT	1	2	13	AC1	-	dELS
chr11	21258126	21258148	chr11:21258126-21258148	0	ACATTTGTCCACAGGACTTGCTG	1	3	3	ACD1	-	dELS
chr11	21259868	21259888	chr11:21259868-21259888	0	AGAGTTGTTCTAATCATGTTT	1	2	1	AD2	-	.
chr11	21260167	21260189	chr11:21260167-21260189	0	AACCATGTCTCTCAGGCTTTTCC	1	2	3	AD3	-	.
chr11	21263995	21264017	chr11:21263995-21264017	0	AAACTTGTTTATAGAGAATTTTT	2	2	3	AA1	1.0	.
chr11	21265699	21265725	chr11:21265699-21265725	0	AGGCAAATCTTTGGTATAAAATAGTCT	1	2	7	AA2	2.0	.
chr11	21268391	21268417	chr11:21268391-21268417	0	AAACCTGCCTTTAAGAGGAACTATTTT	1	2	7	AB3	2.0	.
chr11	21273095	21273123	chr11:21273095-21273123	0	AAACTACTCCGAGCTACAGGAGGAAGTTC	1	2	9	AA2	1.0	.
chr11	21273559	21273586	chr11:21273559-21273586	0	AAAGATGCTCCTCGAGAAGAGCAACTCC	1	2	8	AA2	1.0	.
chr11	21274282	21274306	chr11:21274282-21274306	0	AAGAAAGATCAAAAGAGACAAGTCC	1	2	5	AD1	-	.
chr11	21279326	21279356	chr11:21279326-21279356	0	AGGCAAGTCATTGAGTGGGAGAAAATAGTTG	1	3	11	ACC2	-	.
chr11	21279655	21279684	chr11:21279655-21279684	0	AAGCAGTTTCTCACAAAGCTAAGCATGTTC	2	2	10	AB1	-	.
chr11	21280900	21280926	chr11:21280900-21280926	0	AGGCATGTCCTAGTCCTGAACTGGACT	2	2	7	BD4	1.0	.
chr11	21282016	21282044	chr11:21282016-21282044	0	AAGCTTCTTCACAGCAAAGGAAATAGTCC	1	2	9	AA2	-	.
chr11	21284368	21284399	chr11:21284368-21284399	0	GGCCAAGTCTTTGTGCATTGCTGAATATGCCT	1	2	12	AD2	-	pELS
chr11	21285348	21285369	chr11:21285348-21285369	0	AAACCAGCCTGCAGAGAAGCCT	1	2	2	AB2	2.0	.
chr11	21286216	21286240	chr11:21286216-21286240	0	AAGCTAGTTTGAGAGGATTTAGTCT	1	2	5	AD1	-	.
chr11	21286352	21286384	chr11:21286352-21286384	0	AGACATGTCACTGTCCAGGGCTGCCACTAGCCC	1	3	13	CCD2	1.0	.
chr11	21286412	21286434	chr11:21286412-21286434	0	AGACGTGCACCAAAGGCATGTTC	2	2	3	BD1	2.0	.
chr11	21286782	21286802	chr11:21286782-21286802	0	GAACATCTCTAGGGTAAGCTC	1	2	1	AA2	-	.
chr11	21289165	21289186	chr11:21289165-21289186	0	GACCATTTTTGGAAACATGCTC	2	2	2	AD1	1.0	.
chr11	21291054	21291080	chr11:21291054-21291080	0	GAGCATGTTCTAACCCAAAGCAAGGAA	1	3	7	CDD3	-	.
chr11	21294302	21294323	chr11:21294302-21294323	0	TAAAAAGTTGTCGAACTAGTCT	1	3	2	ACC1	1.0	.
chr11	21295179	21295200	chr11:21295179-21295200	0	AGACCAGCTCACTGACTTGCTC	1	2	2	BC2	-	.
chr11	21299155	21299174	chr11:21299155-21299174	0	AAACATGCCTTGGGATGCCA	3	3	0	ACC2	-	.
chr11	21299177	21299206	chr11:21299177-21299206	0	AGACTATTTTCAGTTTTATTAAGCTATTTT	1	2	10	AA2	1.0	.
chr11	21300823	21300847	chr11:21300823-21300847	0	ATACATGTCCCATGTTGGCATGCTG	1	3	5	CCD1	-	.
chr11	21302387	21302412	chr11:21302387-21302412	0	AAGGAAGCTTCCAGAAAACCATGTTC	1	2	6	AD2	2.0	.
chr11	21302909	21302937	chr11:21302909-21302937	0	AAAATAGCTTGGCATGGCAGCACATGCCT	1	2	9	AD2	-	.
chr11	21303001	21303021	chr11:21303001-21303021	0	GAGCAAGCCATGATCATGCTG	1	3	1	CCD2	-	.
chr11	21305074	21305101	chr11:21305074-21305101	0	AAGCTAGTTTTATCTCCAGGACTTGTTA	1	1	8	C1	-	.
chr11	21306394	21306414	chr11:21306394-21306414	0	AAGCTAGTTCACGACTTGCTC	2	1	1	C2	2.0	.
chr11	21308329	21308358	chr11:21308329-21308358	0	AAGCAAGCTGCTGAGAACAAGAGCATATTT	1	2	10	AC2	-	.
chr11	21309752	21309772	chr11:21309752-21309772	0	GAGCTTGTACAGGGAAAGTCC	1	2	1	AD2	-	.
chr11	21310813	21310845	chr11:21310813-21310845	0	GGAGAAGTCTCAGAAGGTAATGTGGGCTAGATC	1	2	13	AD3	-	.
chr11	21311611	21311633	chr11:21311611-21311633	0	GGGACTGTCTCTAGAGCATGTTG	1	3	3	ABC1	-	.
chr11	21314359	21314390	chr11:21314359-21314390	0	GAGCAAGTTTATTGATCTTTTTAGACTTCTTG	1	2	12	AC3	-	.
chr11	21314581	21314600	chr11:21314581-21314600	0	GAGCAAACCTAGACATGGTC	3	2	0	AD2	-	.
chr11	21314861	21314886	chr11:21314861-21314886	0	GGGCTTTTTTTTTTTGAGACAAATCT	1	2	6	AA2	-	.
chr11	21319004	21319024	chr11:21319004-21319024	0	GAGCTTGCTTAGAACATTGTG	1	3	1	ACD2	-	.
chr11	21319527	21319547	chr11:21319527-21319547	0	AGACAGGTTTTTAACATGTTG	1	3	1	BCC2	-	.
chr11	21323679	21323706	chr11:21323679-21323706	0	GAACTAGCTTCCCGTCTTTGTCATGTTA	1	3	8	CCD2	1.0	.
chr11	21325898	21325925	chr11:21325898-21325925	0	TGACAAGTTTCTTTCATCCAGTATGTTT	1	3	8	ACC2	-	.
chr11	21328970	21328995	chr11:21328970-21328995	0	AGACTTGCCTTGTATCAGATAAGACT	1	2	6	AD1	-	.
chr11	21331872	21331899	chr11:21331872-21331899	0	GAGAATGCCCTAAAGCTTGAACTTCCCC	1	2	8	AA2	-	.
chr11	21331960	21331979	chr11:21331960-21331979	0	TGGCATGTTGAGGCTTCCTT	4	3	0	ACC1	1.0	.
chr11	21336132	21336164	chr11:21336132-21336164	0	AAACTTTCTCAGGCTATGACATTAAACCTGCCC	1	2	13	AB2	1.0	.
chr11	21336382	21336402	chr11:21336382-21336402	0	TGGCTTGCCCAAGACAAAGTC	1	3	1	ACD2	2.0	.
chr11	21344800	21344826	chr11:21344800-21344826	0	AAGCAATTTTTGGCTGTGAAAATGCTC	1	2	7	AA2	-	.
chr11	21348181	21348200	chr11:21348181-21348200	0	AGGCATGCTCAGGCTATTTC	4	1	0	A1	-	.
chr11	21352708	21352734	chr11:21352708-21352734	0	AGGCTAGTTTCTATTGCAAACTGCTTT	1	2	7	AB4	1.0	.
chr11	21354518	21354538	chr11:21354518-21354538	0	TAACTTTCTCCGGGCTAGCTA	1	3	1	ACC2	1.0	.
chr11	21354637	21354667	chr11:21354637-21354667	0	GAAAATGCTTTACAAATCTGAGAAGTTGTTC	1	2	11	AA2	-	.
chr11	21360376	21360397	chr11:21360376-21360397	0	AAAAATGTATTGAAACTTGTTT	2	2	2	AD1	-	.
chr11	21361222	21361247	chr11:21361222-21361247	0	AAACTAGCTTTGCTAGATACAAATTC	1	2	6	AD1	-	.
chr11	21362436	21362458	chr11:21362436-21362458	0	GGATATGTTTAGTGTGCTAGCTT	1	2	3	AD2	-	.
chr11	21362677	21362707	chr11:21362677-21362707	0	AAGCTTGCCCTAAGATGGCCAGGGTAAGTAT	1	2	11	AD1	-	.
chr11	21363051	21363073	chr11:21363051-21363073	0	GAGCTACTCTTCTGAGAAAGCTC	1	2	3	AA2	-	.
chr11	21365225	21365246	chr11:21365225-21365246	0	GGACAATTTTCATGACTAGTTG	1	3	2	ACC2	1.0	.
chr11	21366331	21366357	chr11:21366331-21366357	0	AGGCATGGTCCTTTGCTGAACATGACC	1	2	7	DD2	1.0	.
chr11	21368405	21368435	chr11:21368405-21368435	0	GAACTATTTTAAAAATAAAATAAACCTGCCT	1	2	11	AB2	1.0	.
chr11	21368503	21368529	chr11:21368503-21368529	0	AAAGATGTCTTCACTTGAATCTTGTCT	1	2	7	AD2	-	.
chr11	21370252	21370277	chr11:21370252-21370277	0	AGGCATTTTTCATAAAGGAATAGTTC	1	2	6	AA2	1.0	.
chr11	21371992	21372021	chr11:21371992-21372021	0	AGACATGCCAAAAGGTAACTAAAATTGTTC	1	2	10	AC2	1.0	.
chr11	21372216	21372238	chr11:21372216-21372238	0	AGGGTAGCTTAGGACACATGTCT	1	2	3	AD2	-	.
chr11	21373506	21373526	chr11:21373506-21373526	0	TGTTTAGTCTGAAGCATGTTC	1	3	1	ACD1	-	.
chr11	21380474	21380506	chr11:21380474-21380506	0	GATCATGTTTGGAGCAGCTGAGAAGTCTTGCCC	1	2	13	DD2	-	dELS
chr11	21382695	21382725	chr11:21382695-21382725	0	GAGCTAGTCTTTTAAATAGATTGGCATTCTC	1	2	11	AC1	-	.
chr11	21382993	21383015	chr11:21382993-21383015	0	AAACTTTCCCTAGTAACTAGCCA	1	3	3	ACC2	-	.
chr11	21383870	21383889	chr11:21383870-21383889	0	AGACAAGATCGGGCATGTTA	4	2	0	CD	2.0	.
chr11	21386333	21386360	chr11:21386333-21386360	0	GGACATGTTGGATTTGCGTATCATGTTC	1	3	8	CCD2	1.0	.
chr11	21386485	21386512	chr11:21386485-21386512	0	GAACATTCCTGATCAGATAAGCATGGCC	1	2	8	AD2	-	.
chr11	21386914	21386940	chr11:21386914-21386940	0	AGGCTAGACCTTCATTTAAGCTAGACT	1	2	7	DD2	1.0	.
chr11	21389946	21389966	chr11:21389946-21389966	0	GGGCATGCTTAGGTGTAGTTT	2	2	1	AD1	-	.
chr11	21392595	21392623	chr11:21392595-21392623	0	AAGCTAGCCCCTTAGTTCTGAAACTGTTT	1	2	9	AB1	1.0	.
chr11	21394503	21394525	chr11:21394503-21394525	0	AGACTGGACCCAGAGGCATGTTT	2	2	3	BD1	1.0	.
chr11	21395262	21395290	chr11:21395262-21395290	0	AAACTAGTCAGAATTTCTCAAGCTTCTCC	1	2	9	AC2	-	.
chr11	21396139	21396161	chr11:21396139-21396161	0	AACCATACCCTGTGAACTTGCTC	2	2	3	AD1	-	.
chr11	21399449	21399470	chr11:21399449-21399470	0	AAGCAACTTTCATAACATGTTT	1	2	2	AC2	-	.
chr11	21399945	21399977	chr11:21399945-21399977	0	TAGCTACTTTAATGTAGCATTACTAACTAGTTT	1	3	13	ACC2	-	.
chr11	21400237	21400268	chr11:21400237-21400268	0	AAGCTTGTTTTCTTATCAATTCATTCTAGTCT	1	2	12	DD1	-	.
chr11	21401692	21401721	chr11:21401692-21401721	0	AAGCTATTCATAGGATAAGAAAGCATGTTT	1	2	10	AC1	1.0	.
chr11	21415139	21415158	chr11:21415139-21415158	0	GAACTTGTCTGAGAAACTCT	1	2	0	AA1	-	dELS
chr11	21415954	21415980	chr11:21415954-21415980	0	AGGGAAGCTTCTTGATAAAACAACTTT	1	2	7	AA2	-	.
chr11	21417491	21417517	chr11:21417491-21417517	0	TAGCTTGTTTGTCTCTCAAACATGACC	1	2	7	CD	1.0	.
chr11	21418682	21418703	chr11:21418682-21418703	0	AAGCTTGCCTAATGACTTGCTT	2	1	2	C2	1.0	.
chr11	21418942	21418973	chr11:21418942-21418973	0	GAGGTTGTTTATTACTACAGCATGACTAGCCT	1	2	12	AC2	-	.
chr11	21419156	21419186	chr11:21419156-21419186	0	GACCAAGTCTCTTATACTTGAGAGCTAGCAT	1	2	11	DD3	-	.
chr11	21420167	21420199	chr11:21420167-21420199	0	AAGCTTATCTCAACTTTGTCGCATAACAAGTCA	1	3	13	ACC2	-	.
chr11	21421617	21421647	chr11:21421617-21421647	0	AAGCTACTCCTTCTCCCACTAAAACAACTTC	1	2	11	AA2	-	.
chr11	21427131	21427152	chr11:21427131-21427152	0	GGACAAGCTGTTAGGCATCTCT	1	2	2	AC2	-	dELS
chr11	21429550	21429578	chr11:21429550-21429578	0	AAATATGACTTGGTATTTCAAGCAAGTTT	2	2	9	AD1	-	.
chr11	21433981	21434007	chr11:21433981-21434007	0	TTGTATGTCTTATTTTGAAACATGTTT	1	3	7	ACD1	1.0	.
chr11	21439145	21439172	chr11:21439145-21439172	0	AGACAAGTCAACTAAAAATAACTAGACC	1	3	8	CCD1	1.0	.
chr11	21440862	21440882	chr11:21440862-21440882	0	AAACCTGCCTGAGAAAAGTCT	1	2	1	AB2	-	.
chr11	21445980	21446004	chr11:21445980-21446004	0	AGATTTGCCCTTTTGAGACTATTTT	1	2	5	AA2	-	.
chr11	21447916	21447944	chr11:21447916-21447944	0	GAGCATTTCTTCTTTGGCTGGGCTAATCT	1	2	9	AA2	-	.
chr11	21450033	21450053	chr11:21450033-21450053	0	AAACAAATTCCTAGCTTGCCT	1	2	1	AC2	1.0	.
chr11	21452009	21452035	chr11:21452009-21452035	0	GTACTAGTTTTAGACCTGAACTATTCT	1	2	7	AD3	-	.
chr11	21456677	21456701	chr11:21456677-21456701	0	GAACTTGTCCTCAAGGAGCCAGCCT	1	1	5	B2	1.0	.
chr11	21459702	21459721	chr11:21459702-21459721	0	AAGCATGTTTCAAATTGCTT	3	2	0	AC1	-	.
chr11	21461402	21461421	chr11:21461402-21461421	0	TAGCATTTCCTAACATGCTT	3	3	0	ACC2	-	.
chr11	21461999	21462019	chr11:21461999-21462019	0	GGAGAAGTCTGAAGCATTTTT	1	2	1	AA2	-	.
chr11	21462791	21462820	chr11:21462791-21462820	0	GTGCATATTTCCTGAGTCCAAAACTTGTTC	2	2	10	AD1	-	.
chr11	21463777	21463805	chr11:21463777-21463805	0	AGACAAGGCCAACTAGAGGTGGCTTGTCT	1	2	9	CD	-	.
chr11	21464008	21464028	chr11:21464008-21464028	0	GGGCTTCCTCAAAGCATGGTC	1	2	1	AD2	2.0	.
chr11	21464569	21464598	chr11:21464569-21464598	0	AAAATAGTTTTTTTGTATCTAAAAATGTTC	1	2	10	AA2	-	.
chr11	21464680	21464705	chr11:21464680-21464705	0	TGCCAAGTCCCATGTTAAGCTAGTTG	1	3	6	CCD1	-	dELS
chr11	21465642	21465663	chr11:21465642-21465663	0	GGGCAACCTCACAGACAAGTTA	1	2	2	AC2	1.0	.
chr11	21466860	21466888	chr11:21466860-21466888	0	CTAGATGCCTAGATGTTGAAGACTTGTCC	1	3	9	ACD1	1.0	.
chr11	21467097	21467117	chr11:21467097-21467117	0	GAGCTTCATCAGGACTTGTTT	1	2	1	AD1	-	.
chr11	21468532	21468562	chr11:21468532-21468562	0	GAGCATGCCTTGCCCAATCTCCAATTTGCTT	1	2	11	AC1	1.0	.
chr11	21470417	21470442	chr11:21470417-21470442	0	AAACATGTTTCCCAATATACTTTTTC	2	2	6	AD1	2.0	.
chr11	21471363	21471387	chr11:21471363-21471387	0	GAACATGCTTTAATAAAACTATTTA	1	2	5	AC3	-	.
chr11	21471689	21471709	chr11:21471689-21471709	0	TGGAGAGTTTAGGACTTGTCC	1	3	1	ABC1	-	.
chr11	21471794	21471823	chr11:21471794-21471823	0	GAACAAATACATGCACATACAGACATGCTT	2	2	10	AD1	1.0	.
chr11	21472502	21472521	chr11:21472502-21472521	0	GAGCATGTTCTAAGATGCCT	3	2	0	AC1	1.0	.
chr11	21474645	21474666	chr11:21474645-21474666	0	GAGCATGCTCTAGTAAATGCTT	2	2	2	AD1	3.0	dELS
chr11	21475470	21475491	chr11:21475470-21475491	0	GGACTGGCCATGTGACTTGCTC	1	3	2	BCC2	-	dELS,CTCF-bound
chr11	21478454	21478484	chr11:21478454-21478484	0	TACAAAGTCTCATTGGAGACAAGGCAAGTCC	1	3	11	ACD1	1.0	.
chr11	21480248	21480273	chr11:21480248-21480273	0	TAACTTGTAATCCCTGGGGCTAGTTT	1	3	6	CCD2	1.0	.
chr11	21480872	21480893	chr11:21480872-21480893	0	GGAAATACCCCTGAACTAGTTT	2	2	2	AA1	-	.
chr11	21481236	21481258	chr11:21481236-21481258	0	GGGCAAGCCTACAAAGACAGCTT	1	2	3	AB1	-	dELS
chr11	21481733	21481760	chr11:21481733-21481760	0	AGGATTGCCTGGCAATCTGGGCTAGCCC	1	1	8	A1	2.0	.
chr11	21485763	21485795	chr11:21485763-21485795	0	GAACATCCTACCAGAAGGCCTGAGGACAAGCCT	1	2	13	AC1	-	.
chr11	21486476	21486500	chr11:21486476-21486500	0	AGCCTTCTCCTATGAAAGCAAGTTC	1	2	5	AD1	1.0	.
chr11	21486889	21486911	chr11:21486889-21486911	0	AGACAAGTCTTTTGAAATAATCT	1	2	3	AA1	-	.
chr11	21488333	21488357	chr11:21488333-21488357	0	GAACTTGCTTTCATAGGAGAAGGCT	1	2	5	AD1	-	.
chr11	21492034	21492066	chr11:21492034-21492066	0	AAACTAATTTACAAGGAAAAAACAAACAATCCC	1	2	13	AA2	-	.
chr11	21494828	21494849	chr11:21494828-21494849	0	AAACAAGTCAAAAAAGTTGTTC	1	2	2	AC2	-	.
chr11	21495193	21495222	chr11:21495193-21495222	0	AAGCTACTTTCTGTCAGCATGGATTTGCCT	1	2	10	AA2	-	.
chr11	21497460	21497479	chr11:21497460-21497479	0	GAACTTGATTAAGAAAGTCT	2	2	0	AD2	1.0	.
chr11	21499291	21499321	chr11:21499291-21499321	0	GAGCTATTTGTTCAATCTATTTGACTAGTCC	1	3	11	ACC2	-	.
chr11	21504774	21504801	chr11:21504774-21504801	0	AGGCATGCTCAGATTTTCAGTCTTGTCT	1	1	8	D2	-	.
chr11	21507074	21507096	chr11:21507074-21507096	0	AAACAAGTATTAGAAACTTGCTC	1	1	3	D2	1.0	.
chr11	21510354	21510386	chr11:21510354-21510386	0	GAGCATTTTCTTAAAGCAGAACTGGGCAAATTT	1	2	13	AA2	-	.
chr11	21510425	21510444	chr11:21510425-21510444	0	AGGAAAGTTCAGTCTAGTCC	2	2	0	AD2	-	.
chr11	21512224	21512256	chr11:21512224-21512256	0	AGGCCAGCCTCCTGTTTAATGCTGGCCTTGCCT	1	2	13	BD2	-	.
chr11	21512896	21512920	chr11:21512896-21512920	0	GAACATGTTTCCTGGCAGGTAGCTA	1	3	5	ACC2	1.0	.
chr11	21513554	21513579	chr11:21513554-21513579	0	GGCCTAGTTTTCTCAAAGACATGCTT	2	1	6	D1	-	.
chr11	21518730	21518762	chr11:21518730-21518762	0	CATAAAGTTTTGTATTCAGAGAAAAGCAAGCCT	1	3	13	ACD1	1.0	.
