## Supplementary Table 2 for "A novel map of human p53 response elements uncovers evidence of selection pressures and variants similar to Li-Fraumeni Syndrome mutations": ST_2.putative.p53-REs.txt (part 18 of 137)

chrom	RE_start	RE_end	RE_ID	RE_coverage	RE_seq	RE_score	RE_nmuts	RE_spacer	RE_type	total_polymorphisms_RE	cCREs.type
chr11	21518803	21518832	chr11:21518803-21518832	0	GAAATTATTTAATATCTTTCAGACTTGTTT	1	2	10	AA1	1.0	.
chr11	21519315	21519340	chr11:21519315-21519340	0	AAGCTTGTTTAAATACAGACTACTGG	1	3	6	ACD2	1.0	.
chr11	21525406	21525432	chr11:21525406-21525432	0	GAACTTGTTTGTGAGGCAGACAAAATT	1	2	7	AD4	1.0	.
chr11	21526710	21526736	chr11:21526710-21526736	0	GAGCTTGCCCCCTCTGAAACCATGGCC	1	2	7	DD1	-	.
chr11	21526902	21526924	chr11:21526902-21526924	0	TGACATGCCCCAGAAACATTTTC	1	2	3	AC2	-	.
chr11	21529350	21529370	chr11:21529350-21529370	0	AAGCATGCTCCAGGCACATCC	3	2	1	AB4	2.0	.
chr11	21531390	21531409	chr11:21531390-21531409	0	AAACTAGTTCTAGCTAGTTT	4	1	0	C2	-	.
chr11	21533660	21533682	chr11:21533660-21533682	0	AAAAAAGCCTAGGAGACTTCCTT	1	2	3	AA2	1.0	.
chr11	21534292	21534312	chr11:21534292-21534312	0	GAGCATGTTTTAGGCATTTCC	2	1	1	A1	-	.
chr11	21534517	21534537	chr11:21534517-21534537	0	AAGCAGCTTTCAGGCATGCCC	2	2	1	AB1	-	.
chr11	21536904	21536925	chr11:21536904-21536925	0	TAACATGCTGAGTGGCATGTCT	2	3	2	CCC	3.0	.
chr11	21537638	21537669	chr11:21537638-21537669	0	AAACAAGTTGTTTGAGGGCAGAGACCTTGTTT	1	2	12	CD	-	.
chr11	21538365	21538385	chr11:21538365-21538385	0	AGAAATGTTTAAGATTTGCCT	1	2	1	AA2	2.0	.
chr11	21539135	21539162	chr11:21539135-21539162	0	GGACTTGTGACAAAGATGTGGCTTGTCT	1	3	8	CCD2	-	.
chr11	21539795	21539827	chr11:21539795-21539827	0	AGGCAACTTTTGGTTGCGAAAACAGGAATGCCT	1	2	13	AA2	1.0	.
chr11	21543735	21543758	chr11:21543735-21543758	0	AGACTTCTCTGGGAAGACAAGCGC	1	2	4	AD2	1.0	.
chr11	21543877	21543897	chr11:21543877-21543897	0	GAGCAAGCCTATAAGTTGTTT	1	2	1	AC1	-	.
chr11	21543924	21543945	chr11:21543924-21543945	0	AAACATTTCTGGGAGTTAGTCT	1	2	2	AA2	-	.
chr11	21545590	21545620	chr11:21545590-21545620	0	GGAGAAGCTTTTTAGTTTTCTGAACAAGACC	1	2	11	AD3	1.0	.
chr11	21548360	21548386	chr11:21548360-21548386	0	AGACATACCCAAGACTGGGGCAATTCC	1	2	7	AA2	1.0	.
chr11	21548760	21548789	chr11:21548760-21548789	0	GGACAAGCCTGGCTTTAAGTTAGGATGCCT	1	2	10	AC1	1.0	.
chr11	21548824	21548844	chr11:21548824-21548844	0	TGGCTGGCCCAGGGCAAGTTA	1	3	1	BCC2	2.0	.
chr11	21553181	21553202	chr11:21553181-21553202	0	GAACTTGCTTGAGAGAATGATC	2	2	2	AD1	-	dELS
chr11	21553421	21553451	chr11:21553421-21553451	0	AGAAATGCATTTGTTATCCCAAAACTAGTTC	2	2	11	AD1	1.0	.
chr11	21556510	21556530	chr11:21556510-21556530	0	AAAATTGTTTGCAGCTAGTTT	1	2	1	AC2	-	dELS
chr11	21556716	21556737	chr11:21556716-21556737	0	AAATTAGTTCTAATGCAAGCTT	1	2	2	AD2	-	.
chr11	21556940	21556967	chr11:21556940-21556967	0	AGGCCTGTCTGATGATTTGGGTAAGTCT	1	2	8	AB2	1.0	.
chr11	21558223	21558248	chr11:21558223-21558248	0	AAGCATGTTCTAAGACACAGTTGTTT	2	2	6	AD1	1.0	.
chr11	21560724	21560747	chr11:21560724-21560747	0	AAACTTGCTGATTAAAACTACTCT	1	2	4	AC2	-	.
chr11	21560802	21560824	chr11:21560802-21560824	0	AAGCAAGGCCAACAGACTTGCAT	1	2	3	DD2	-	.
chr11	21562912	21562933	chr11:21562912-21562933	0	AAAAAGGCCTTGAAACATGTCC	2	2	2	AB1	1.0	.
chr11	21563223	21563254	chr11:21563223-21563254	0	AAATTTGTCTAGGACTTTAGGAAGACATCTTT	1	2	12	AA2	2.0	.
chr11	21564395	21564415	chr11:21564395-21564415	0	TAGCATGTTTGAGACATAGCT	1	3	1	ACD2	-	dELS
chr11	21567118	21567144	chr11:21567118-21567144	0	AGACATGCTGGTTCCTAAGGCATGATC	1	2	7	CD	-	.
chr11	21568096	21568119	chr11:21568096-21568119	0	AAACAAACCTAGATGGAATAGCTT	1	2	4	AA2	-	.
chr11	21568840	21568859	chr11:21568840-21568859	0	GGACTTGCCTGAGGCTGTTT	3	2	0	AB1	-	.
chr11	21569033	21569056	chr11:21569033-21569056	0	AGGCTTGTTTATACAGGCATCATT	1	2	4	AD4	-	.
chr11	21570017	21570036	chr11:21570017-21570036	0	AGACATGCTGCAAAATGTTT	3	3	0	ACC2	1.0	.
chr11	21571412	21571431	chr11:21571412-21571431	0	GGGCAAGTCCTAGCATTTTA	4	3	0	ACC1	-	.
chr11	21574557	21574577	chr11:21574557-21574577	0	GGACTTGCCTGAAGATTGTTG	1	2	1	AC1	1.0	.
chr11	21574867	21574896	chr11:21574867-21574896	0	AAGTTTGTCTCAAAATGCTGAAAGTTGTTT	1	2	10	AA2	-	.
chr11	21575262	21575292	chr11:21575262-21575292	0	AAAGAAGTTTCCCGTGTTGTAAATCATGTTT	1	2	11	AD2	-	.
chr11	21578277	21578306	chr11:21578277-21578306	0	GAGCTTTCTAAGGGGGTAATAGGCAAGCTG	1	3	10	ACC2	-	.
chr11	21584222	21584253	chr11:21584222-21584253	0	GAACAAACTTAAAGTGGAAAGAGCACAAGTCT	1	2	12	AD2	-	.
chr11	21589200	21589230	chr11:21589200-21589230	0	AAGCATTCTTGGAAAATTCAAGGACTGGTTT	1	2	11	AB2	-	.
chr11	21589658	21589681	chr11:21589658-21589681	0	AAATACGCTCAAGAGAGCTTGTTT	1	2	4	AB1	1.0	.
chr11	21590565	21590587	chr11:21590565-21590587	0	AGGCTATCTCTGAAGACAACTTT	1	2	3	AA2	-	.
chr11	21593161	21593191	chr11:21593161-21593191	0	TCTCTTGCCTGCTGCCACGTAAAACATGCCT	1	3	11	CDD2	-	.
chr11	21593527	21593547	chr11:21593527-21593547	0	GAACTTTCTAGAGACTTGTTG	1	3	1	ACC2	-	.
chr11	21593937	21593958	chr11:21593937-21593958	0	GGGCATGTCAGGGACCTTGCCA	1	3	2	CCD2	1.0	.
chr11	21595121	21595151	chr11:21595121-21595151	0	TCTCTTGTCTGCTGCCATGTAAGACATGCCT	1	3	11	CDD2	1.0	.
chr11	21595876	21595901	chr11:21595876-21595901	0	GGACATGCTCACTCATAAACAATTGT	1	2	6	AD4	-	.
chr11	21597818	21597837	chr11:21597818-21597837	0	ACACATGCATGGGCATGTTT	3	2	0	DD1	-	.
chr11	21598324	21598355	chr11:21598324-21598355	0	AAACTATCTTAATAGAGGCAGAAAAATTGCTT	1	2	12	AA2	-	.
chr11	21600708	21600735	chr11:21600708-21600735	0	AAATAAGCTAATAGAAAATAGCAAGCCC	1	3	8	ACC1	-	.
chr11	21604484	21604505	chr11:21604484-21604505	0	AAGCTATTTTCTGGGCTTGTAT	1	2	2	AD2	-	.
chr11	21605823	21605848	chr11:21605823-21605848	0	AAGCTTGTTTATGATGAAAAATGCTT	1	1	6	A2	-	.
chr11	21609922	21609954	chr11:21609922-21609954	0	AAGGTAGTTTTTAGTTACTATTCGGGCAGGCTC	1	2	13	AB3	3.0	.
chr11	21613134	21613153	chr11:21613134-21613153	0	AAACTAACTTAGGCTTTTCT	1	2	0	AA2	1.0	.
chr11	21613852	21613880	chr11:21613852-21613880	0	GAGAAAGCTCAGCATAAGTAGAAATGCCT	1	2	9	AA2	-	.
chr11	21616359	21616381	chr11:21616359-21616381	0	AGGCATATCTCAGAGACATGTTA	1	2	3	AC2	2.0	.
chr11	21617696	21617718	chr11:21617696-21617718	0	GGATAAGTTTCAAAGGATTGTTT	1	2	3	AA2	-	.
chr11	21619229	21619256	chr11:21619229-21619256	0	ATAAATGCTTCTTGTTTTAGACAAGTCG	1	3	8	ACD1	1.0	.
chr11	21621573	21621594	chr11:21621573-21621594	0	GGGAAAGTCCATAAATATGTTT	1	2	2	AA2	1.0	.
chr11	21623170	21623190	chr11:21623170-21623190	0	AATCAAGTCTAAAAATAGCTC	1	2	1	AD2	-	.
chr11	21623454	21623484	chr11:21623454-21623484	0	AAACATGTTAGAGCAGATCCCAAGGTAGCCC	1	2	11	AC2	-	.
chr11	21630204	21630232	chr11:21630204-21630232	0	TGGCTTGTTATAAATAACAAAAGATGCTC	1	3	9	ACC2	2.0	.
chr11	21630299	21630331	chr11:21630299-21630331	0	AAGGAAGTTTGGATAGCCAAGAAGGGCTAATTT	1	2	13	AA2	-	.
chr11	21635092	21635116	chr11:21635092-21635116	0	AAGGAAGCCCTGAGCAAGCAAGTCT	1	1	5	A1	-	dELS
chr11	21636260	21636289	chr11:21636260-21636289	0	TGACAAGCTTGTGTTATCTGGGGCATATTA	1	3	10	ACC1	1.0	.
chr11	21636848	21636869	chr11:21636848-21636869	0	AATCATTCTTGAGGACTAGCTT	2	2	2	AD1	1.0	.
chr11	21640487	21640508	chr11:21640487-21640508	0	TAACTAGTCTGTGAGAAAGCTC	1	2	2	AC2	1.0	dELS
chr11	21641215	21641237	chr11:21641215-21641237	0	GAACTTGTGTTTTGAATTTGTTT	1	2	3	AD2	-	.
chr11	21642441	21642461	chr11:21642441-21642461	0	GAACTTCCTAGAGACTTGTTG	1	3	1	ACC2	-	.
chr11	21645688	21645707	chr11:21645688-21645707	0	AAACAAGTATGGGCTAGCTG	3	2	0	CD	1.0	.
chr11	21645835	21645857	chr11:21645835-21645857	0	TGACCAGTCACATGAGCAAGCCC	1	3	3	BCC1	-	.
chr11	21647942	21647962	chr11:21647942-21647962	0	GAACTTGCTGGTGGCTTGATC	1	3	1	CCD1	1.0	.
chr11	21648624	21648644	chr11:21648624-21648644	0	ATACTAGTTCAACACAAGTCT	1	2	1	DD2	1.0	.
chr11	21649559	21649591	chr11:21649559-21649591	0	AGGCATACTCACTAAAAAGACTAAAACAAGCAC	1	2	13	AD2	-	.
chr11	21651800	21651831	chr11:21651800-21651831	0	AGGCTAGTCTGAGTGAGGCACAATACTTTCCC	1	2	12	AD1	-	.
chr11	21653708	21653739	chr11:21653708-21653739	0	AGACAAGACTGATTTCTCCCCAAAGCTATCTC	1	2	12	AD2	-	dELS
chr11	21656270	21656301	chr11:21656270-21656301	0	AAATGTGCCTGAGGTGTTGAGAAGGCTAGCCT	1	2	12	AB4	1.0	.
chr11	21669890	21669920	chr11:21669890-21669920	0	GGGGTTGTTTTTTTTTCTTGTAAATTTGTTT	1	2	11	AA2	-	.
chr11	21674589	21674612	chr11:21674589-21674612	0	TGCTTTGTTTACCTAAGCAAGCCT	1	3	4	ACD1	-	.
chr11	21675673	21675701	chr11:21675673-21675701	0	AGAGTAGTTCATGATGCCCAGACAGGCTT	1	2	9	AB3	-	.
chr11	21675845	21675865	chr11:21675845-21675865	0	AAGCTAGTCTAAGAAAAGTCT	1	1	1	A2	-	.
chr11	21676073	21676099	chr11:21676073-21676099	0	GAGATTCCTCAGATTCAGAGCATGCCC	2	2	7	AA1	1.0	.
chr11	21676620	21676650	chr11:21676620-21676650	0	CAGCAAGTATTCTTCTGTGTGTGGCTTGTTT	1	3	11	CCD2	-	.
chr11	21679176	21679205	chr11:21679176-21679205	0	GAAATTGCCTTGGCCATTTGGGGCATTTTT	1	2	10	AA2	-	.
chr11	21680669	21680688	chr11:21680669-21680688	0	GAGCACTTCTAAACTTGTTC	3	2	0	AB1	-	.
chr11	21682439	21682462	chr11:21682439-21682462	0	GCACTTGTTAGGCTAGACATGTTG	1	3	4	CCD1	-	.
chr11	21684752	21684776	chr11:21684752-21684776	0	GAAGAAATCCACTGGAGACTAGTCC	1	2	5	AA1	-	.
chr11	21685927	21685954	chr11:21685927-21685954	0	AAACAAATTCACAAGAAAAAACAACCCC	1	2	8	AA2	-	.
chr11	21687928	21687952	chr11:21687928-21687952	0	AAACCAGCTTTACCTAAGAATGTCC	1	2	5	AB2	1.0	.
chr11	21689902	21689922	chr11:21689902-21689922	0	AATATAGCTTAAAACATGCTG	1	3	1	ACD1	2.0	.
chr11	21691964	21691992	chr11:21691964-21691992	0	AAACATAATCACAGTTGTGGAGCTTGTCT	2	2	9	AD1	-	.
chr11	21694458	21694488	chr11:21694458-21694488	0	AAACATGTCATCTGCAAACAGAGACAATTTG	1	3	11	ACC1	1.0	.
chr11	21704168	21704192	chr11:21704168-21704192	0	GAAATTGTCCCTGAGGGACAAGTGC	1	2	5	AD3	2.0	.
chr11	21707656	21707680	chr11:21707656-21707680	0	AGACATGTTGGTTTCACACTAGTTT	1	2	5	CD	1.0	.
chr11	21710826	21710854	chr11:21710826-21710854	1	GGGCATAATTCAACCCACAAAACTTGCTT	2	2	9	AD1	2.0	dELS
chr11	21710964	21710983	chr11:21710964-21710983	0	GAACAAGCTTGGACTAGTCT	4	0	0	0	1.0	dELS
chr11	21711087	21711111	chr11:21711087-21711111	0	GAGAGAGTCTAATATAAACTAGCTA	1	3	5	ABC1	-	dELS
chr11	21713147	21713178	chr11:21713147-21713178	0	GAACAAGTTATTTAATTGTTTTAAGTTTGTTT	1	2	12	AC2	-	.
chr11	21713273	21713300	chr11:21713273-21713300	0	AAGAATGTTTCATTCTTTGAGCATGCAC	1	2	8	AD3	-	.
chr11	21713661	21713684	chr11:21713661-21713684	0	AAGCTTGTTCCCCCAGATTATCTT	1	2	4	AA1	1.0	.
chr11	21719132	21719155	chr11:21719132-21719155	0	GAACTTGCTTCTCATGGCTTTTCT	1	2	4	AC1	1.0	.
chr11	21723053	21723076	chr11:21723053-21723076	0	AAGCTAGCCACAGAAGCCATGTTT	1	2	4	CD	1.0	.
chr11	21731891	21731916	chr11:21731891-21731916	0	GGACCAGCTTTGTGGAAGACAATTTT	1	2	6	AB3	-	.
chr11	21734274	21734297	chr11:21734274-21734297	0	GGGAAAGTTTACTAATACTAGTTT	1	2	4	AD2	1.0	.
chr11	21739614	21739644	chr11:21739614-21739644	0	AGGCTAGTCTTTTCCACCTATGAGCATGAAA	1	3	11	CDD3	2.0	.
chr11	21743049	21743068	chr11:21743049-21743068	0	GGGCTTGCCTAAATTATTTC	1	2	0	AA1	3.0	.
chr11	21743587	21743608	chr11:21743587-21743608	0	AAGCTCATTTAAGAGCTTGCTT	1	2	2	AB1	-	.
chr11	21745377	21745398	chr11:21745377-21745398	0	AAGCAAATTTGTAAGCATGGCC	1	2	2	AD2	-	.
chr11	21747601	21747632	chr11:21747601-21747632	0	CAACAAGTCTCTTCCTTCTTAAAAACTCTCTC	1	3	12	ABC2	2.0	.
chr11	21748592	21748624	chr11:21748592-21748624	0	AAGCAATTTGACAAAAAACTGAAAGGCTAGTTT	1	2	13	AC1	1.0	.
chr11	21750780	21750812	chr11:21750780-21750812	0	GAGATAGTCCATCTGGAAAGCATAGACAAATTT	1	2	13	AA2	1.0	.
chr11	21758353	21758381	chr11:21758353-21758381	0	TAACAAATTCCTTTAGCATTGGCTTGTCT	1	3	9	ACC2	-	.
chr11	21758719	21758739	chr11:21758719-21758739	0	AGACTATCCTCAAGCATGTTT	1	1	1	A2	-	.
chr11	21760776	21760804	chr11:21760776-21760804	0	TGGCTTTTCCAGGTGCACGGGGCAAGCTG	1	3	9	ACC2	1.0	.
chr11	21764311	21764342	chr11:21764311-21764342	0	AAACACGTTTTAAGTTCACATGGAACATTTTC	1	2	12	AB2	1.0	.
chr11	21767155	21767177	chr11:21767155-21767177	0	GAGCTGGCTTCTTGACCTTGTCT	1	2	3	BD2	-	.
chr11	21768128	21768154	chr11:21768128-21768154	0	TGTATTGTTTAATTCCTGAACATGTCT	1	3	7	ACD1	-	.
chr11	21768197	21768223	chr11:21768197-21768223	0	AAGCTTGTTTCACATTCATGCATATTT	2	2	7	AD1	1.0	.
chr11	21768791	21768810	chr11:21768791-21768810	0	AGGCTTGTCTGGATAATCTT	1	2	0	AA1	2.0	dELS
chr11	21769515	21769544	chr11:21769515-21769544	0	GAGCATCCTTTTTAGCAACAAATCTAGTTT	1	2	10	AD2	-	.
chr11	21771271	21771299	chr11:21771271-21771299	0	AATTAAGTTTTTGCTGCATAGGCAAGTTC	1	2	9	AD4	1.0	.
chr11	21773857	21773889	chr11:21773857-21773889	0	CAGCTAGTTTATTATTACTGTATAGAAATGCTA	1	3	13	ACC2	-	.
chr11	21774937	21774966	chr11:21774937-21774966	0	GAACTAGATTTATATTTTAAAGGGATGCTT	1	2	10	AD2	1.0	.
chr11	21776779	21776798	chr11:21776779-21776798	0	AAGATTGTTTAAACAATCTT	1	2	0	AA2	-	.
chr11	21782438	21782464	chr11:21782438-21782464	0	AAGCAAGTTTCAGAGCAGGAGCAGTTT	1	2	7	AB1	1.0	.
chr11	21784313	21784335	chr11:21784313-21784335	0	GAGCAGGCTTTCGAGGCCAGCCT	1	2	3	BB2	1.0	.
chr11	21790645	21790669	chr11:21790645-21790669	0	AGATTTGCCCCTTTAAAGCTATTTT	1	2	5	AA2	1.0	.
chr11	21791708	21791740	chr11:21791708-21791740	0	GGGGTTGTTTGTTTTATTCTTGTAAATTTGTTT	1	2	13	AA2	-	.
chr11	21793020	21793050	chr11:21793020-21793050	0	TAAATAGCTCTTATTATTTTGAGACATGTTC	1	2	11	AC3	-	.
chr11	21796776	21796799	chr11:21796776-21796799	0	GAGATAGTTTTCTTGAATTAGTTT	1	2	4	AA2	1.0	.
chr11	21798358	21798377	chr11:21798358-21798377	0	AAATTTGTTAAGACTTGCTT	2	2	0	AC1	1.0	.
chr11	21799620	21799646	chr11:21799620-21799646	0	AAGCAAGTCTTTAAGTAGTACTTTTCC	1	2	7	AD1	-	.
chr11	21799846	21799876	chr11:21799846-21799876	0	AAGCATGCTCATTATGTCAGTGACCCAGTTT	2	2	11	BD1	-	dELS
chr11	21802846	21802876	chr11:21802846-21802876	0	AGACATCCCCAAAACTGGGAAAAAAATGTTT	1	2	11	AA2	-	.
chr11	21803282	21803312	chr11:21803282-21803312	0	TCGAAAGTCTCATCTGAGACCAAGCAAGTTC	1	3	11	ACD1	1.0	.
chr11	21804596	21804616	chr11:21804596-21804616	0	CAACAAGTCTCTAGGAAGTTC	1	3	1	ACC2	-	.
chr11	21804783	21804815	chr11:21804783-21804815	0	AAACATACCCAAAACTGGAAATAAAACAAGGTT	1	2	13	AD2	1.0	.
chr11	21808576	21808598	chr11:21808576-21808598	0	AAGCTAGTCCTAAGAAAATGATT	2	2	3	AD1	-	.
chr11	21809100	21809125	chr11:21809100-21809125	0	AAACATGTTCTACAATAAGCATTCTT	2	1	6	A1	-	.
chr11	21809651	21809677	chr11:21809651-21809677	0	TAAATTGTTTGTCTGAGAAGCAAGCTA	1	3	7	ACC1	-	.
chr11	21811576	21811601	chr11:21811576-21811601	0	GAAAAACCCCCTCTGTGGGCTTGCCC	1	2	6	AA1	-	.
chr11	21812052	21812073	chr11:21812052-21812073	0	GGATAAGTTTCCGGGCAAGGCT	1	2	2	AD3	3.0	.
chr11	21815706	21815737	chr11:21815706-21815737	0	GAAGATATTCTATTCTATTATTAAACAAGTCT	2	2	12	AA1	2.0	.
chr11	21818708	21818733	chr11:21818708-21818733	0	AAATTAGTTTTAAGAAGGATTTGTTC	1	2	6	AA2	-	.
chr11	21818978	21818999	chr11:21818978-21818999	0	GGACTTACCTAAAATCATGTCC	1	2	2	AD2	-	.
chr11	21823267	21823292	chr11:21823267-21823292	0	GGACAAGTTCCTAAGAAGACAAAACA	1	3	6	ACD2	2.0	.
chr11	21824338	21824366	chr11:21824338-21824366	0	AAACAATCTTGAGAAAGGAAAACAAGGTT	1	2	9	AD2	3.0	.
chr11	21825013	21825037	chr11:21825013-21825037	0	TAGCAATTCCTTCACAAGCATGTTT	1	2	5	AC1	1.0	.
chr11	21825393	21825423	chr11:21825393-21825423	0	AAGCATGCCAGGGAGTTGCACTAATAAGCCT	1	3	11	ACC2	2.0	.
chr11	21827099	21827119	chr11:21827099-21827119	0	AAAATAGCCTGAACCTTGCTT	1	2	1	AD2	-	.
chr11	21829276	21829299	chr11:21829276-21829299	0	GGCCATTCTCAGAAAGGCATGCCT	2	2	4	AD1	1.0	.
chr11	21834000	21834029	chr11:21834000-21834029	0	AAACATGCTTATTAATATTCCAGCAAGTAT	1	2	10	CD	1.0	.
chr11	21835075	21835095	chr11:21835075-21835095	0	AAAATAGCCCTAACCTTGCTT	1	2	1	AD2	1.0	.
chr11	21838075	21838101	chr11:21838075-21838101	0	AAGCTACTTTACCTTCTGAACTTCTTC	1	2	7	AA2	-	.
chr11	21838616	21838643	chr11:21838616-21838643	0	TGGCATGTCTGGGAACAGAAACAGACCC	1	3	8	ABC2	1.0	.
chr11	21839495	21839517	chr11:21839495-21839517	0	TGACTTGATATAAGGACATGTCT	1	3	3	CCD2	-	.
chr11	21840254	21840277	chr11:21840254-21840277	0	GGGCATGTTCTAAAATACCAGTTT	2	2	4	BD1	2.0	.
chr11	21842141	21842160	chr11:21842141-21842160	0	AAGATAGTTTAGACTTTCTT	1	2	0	AA2	2.0	.
chr11	21842292	21842313	chr11:21842292-21842313	0	TGACTTATTTTAAAACATGTCA	1	3	2	ACC2	-	.
chr11	21844676	21844701	chr11:21844676-21844701	0	AAAATTGTCCAGTCTTGAGTATGTCT	1	2	6	AA2	-	.
chr11	21844952	21844972	chr11:21844952-21844972	0	AGACTTGCCTTGACCATCTCC	2	2	1	AD1	-	.
chr11	21845511	21845541	chr11:21845511-21845541	0	GAGCAAGATTCACAATGATTGGAATAAGTTT	1	2	11	AD2	-	.
chr11	21846523	21846544	chr11:21846523-21846544	0	AAAATTGTTTTTGACCAAGTTT	1	2	2	AD2	-	.
chr11	21848796	21848828	chr11:21848796-21848828	0	GGGGTTGTTTGTTTTATTCTTGTAAATTTGTTT	1	2	13	AA2	-	.
chr11	21849298	21849330	chr11:21849298-21849330	0	AGACTTGAACTCCACTCTGGACCAAGCAAGCCT	1	2	13	DD1	1.0	.
chr11	21852207	21852234	chr11:21852207-21852234	0	TAGCGAGTTCCCACGAAAAAGCTTGCTC	1	2	8	BC3	1.0	.
chr11	21852290	21852310	chr11:21852290-21852310	0	GGGCTTACCTGAAACAATCCT	1	2	1	AA2	-	DNase-H3K4me3
chr11	21853692	21853719	chr11:21853692-21853719	0	AGACTTGCTTTGTTGCCTAGGCTGGACT	1	2	8	BD4	-	.
chr11	21854951	21854979	chr11:21854951-21854979	0	AGGATAGCTTGGAAGTTAGAAGCAAGTTG	1	2	9	AC2	-	.
chr11	21855051	21855081	chr11:21855051-21855081	0	AAGCTAGCTTCTCTGTTTTTGTGACATGCAC	1	2	11	CD	-	.
chr11	21857188	21857219	chr11:21857188-21857219	0	CAACTTCTCTAGCTCTAGGTGAAAGCTTGTTA	1	3	12	ACC2	-	.
chr11	21858964	21858991	chr11:21858964-21858991	0	GGCCATGTTCTGGGAGAGAGGCAAGCTC	2	1	8	D1	-	.
chr11	21859478	21859502	chr11:21859478-21859502	0	AGGCTGGTTTCTGGTGTGCATGTTT	1	2	5	BD2	1.0	dELS
chr11	21861571	21861596	chr11:21861571-21861596	0	AGGCAAAATCTGCAGGAAACATGTCC	2	2	6	AD1	-	dELS
chr11	21862609	21862632	chr11:21862609-21862632	0	TGTGTAGTCTTTTCAGACTAGCTT	1	3	4	ACD1	-	.
chr11	21863793	21863823	chr11:21863793-21863823	0	AGACATGCTCTAAGTTCCTCAGTGGATGCCT	2	2	11	AD1	1.0	.
chr11	21866348	21866377	chr11:21866348-21866377	0	CAGCAAGTTCTGCTCCAGGTAAGCACATCT	1	3	10	ABC2	-	CTCF-only,CTCF-bound
chr11	21866881	21866909	chr11:21866881-21866909	0	GGCCTTGCTTTGTTTGCCCAGGCTGGTCT	1	2	9	BD3	-	.
chr11	21868234	21868254	chr11:21868234-21868254	0	AGACTAGTTCGCCACTTGCTG	1	3	1	CCD2	1.0	.
chr11	21869190	21869217	chr11:21869190-21869217	0	AAACAATTCTATCTGGGAAGACTAGGCT	1	2	8	AD2	-	.
chr11	21870006	21870037	chr11:21870006-21870037	0	TGGCTTGCTTTTTCATTTTCTTAAACATGCTT	2	1	12	C1	-	.
chr11	21871435	21871462	chr11:21871435-21871462	0	AAGCATGTTAGACTGCTTTAAGTTGTCC	1	3	8	ACC2	1.0	.
chr11	21872494	21872518	chr11:21872494-21872518	0	AGGCAAGTCCTTGTGAGTTTTGCCT	1	2	5	AD1	-	.
chr11	21872941	21872973	chr11:21872941-21872973	0	CTTCTTGCCTCACTGAGTATAATGAACTTGCCT	1	3	13	CDD2	1.0	dELS,CTCF-bound
chr11	21873945	21873969	chr11:21873945-21873969	0	AAGCTAGTCTTCTACAAATTAATCT	1	2	5	AA1	2.0	.
chr11	21875542	21875561	chr11:21875542-21875561	0	GGGCATGCTTCAGGAAGCCC	3	2	0	AC1	1.0	.
chr11	21879332	21879364	chr11:21879332-21879364	0	AAACAAATTTACAAGAAAAAAACAAACAACCCC	1	2	13	AA2	-	.
chr11	21881085	21881108	chr11:21881085-21881108	0	AAAATAGCTTCAAAAGGCAAATCT	1	2	4	AA2	-	.
chr11	21884194	21884214	chr11:21884194-21884214	0	TGGCAAGCCCACAACTAGCAT	1	3	1	CCD1	-	.
chr11	21888412	21888443	chr11:21888412-21888443	0	AGACTAGTCTGATAAGCCTACTGAATAACCTT	1	2	12	AA1	-	.
chr11	21888660	21888688	chr11:21888660-21888688	0	GGACTAGGCTAAAATTAGTAAACTTTTTT	1	2	9	AD2	-	.
chr11	21890801	21890829	chr11:21890801-21890829	0	GGAAATGCCTTTATCCAATAAACATGCCC	2	1	9	A1	-	.
chr11	21891010	21891039	chr11:21891010-21891039	0	GAACAAACCCCATGTGTGCCAGGTTTGTTT	1	2	10	AA2	1.0	.
chr11	21893843	21893869	chr11:21893843-21893869	0	AGGCTAGCCTTGGTCTCAGGCATTATA	1	3	7	ACD2	2.0	.
chr11	21894023	21894044	chr11:21894023-21894044	0	GTACTAGTTTGGAAACATGGTC	2	2	2	DD3	-	.
chr11	21894662	21894684	chr11:21894662-21894684	0	GGGCAAGTTTAATTGACTTATTC	1	2	3	AC1	-	.
chr11	21904086	21904118	chr11:21904086-21904118	0	AAACTTATTCATGGCCGAAGGGAAAGCATGCAT	1	2	13	AD2	1.0	.
chr11	21907787	21907809	chr11:21907787-21907809	0	AAGCATCTTTTAAAAACAAGGTC	1	2	3	AD2	-	.
chr11	21913937	21913958	chr11:21913937-21913958	0	GGGATTGTTTAAATACAAGCCT	1	2	2	AD2	-	.
chr11	21917303	21917330	chr11:21917303-21917330	0	CAACAAGATAAAGATGACAAACTAGTTT	1	3	8	CCD2	-	.
chr11	21919893	21919919	chr11:21919893-21919919	0	AGACCTGTTCTGCAGTCAGAAAAGCTC	1	2	7	AB2	-	.
chr11	21923452	21923472	chr11:21923452-21923472	0	TAGCTTGTCTATAGCTTCCCT	1	3	1	ACC1	1.0	.
chr11	21923959	21923987	chr11:21923959-21923987	0	TAGCTTGCCCTGAGTCACAGAGCCAGTTA	1	3	9	BCC2	1.0	.
chr11	21925413	21925435	chr11:21925413-21925435	0	TAACTTGCCAAAAAAATATGTTT	1	3	3	ACC2	-	.
chr11	21927616	21927636	chr11:21927616-21927636	0	GGAGTAGTTTTTGGCAAGTTG	1	3	1	ACC1	2.0	.
chr11	21928846	21928869	chr11:21928846-21928869	0	GGACATTATTCTAAGGACTTGTTT	2	2	4	AD1	-	.
chr11	21930114	21930138	chr11:21930114-21930138	0	GGGTTTGTCTTCACAAAGCTTTCTT	1	2	5	AA2	-	.
chr11	21932130	21932155	chr11:21932130-21932155	0	AGACTTGCTTATTTGATGGCATATTC	1	2	6	AC1	2.0	.
chr11	21932536	21932556	chr11:21932536-21932556	0	AAGTATGTTTGAGACAACTTC	1	2	1	AA2	-	.
chr11	21933536	21933556	chr11:21933536-21933556	0	GGACAAGTCTTAGATAACTTT	1	2	1	AA1	-	.
chr11	21944241	21944270	chr11:21944241-21944270	0	AAAGTTGCTTCACAACTAGAAGACTTTTCT	1	2	10	AA2	-	.
chr11	21945125	21945157	chr11:21945125-21945157	0	AAGCTTTCCCACCTCCCTTTTTGAAGCATATTT	1	2	13	AA2	-	.
chr11	21947592	21947618	chr11:21947592-21947618	0	AAAGAAGTTCTAGAAGAGGGCATTTCT	1	2	7	AA2	-	.
chr11	21949799	21949828	chr11:21949799-21949828	0	TAACATGTTTATTGAGACCCTAATATGTTT	1	3	10	ACC2	1.0	.
chr11	21950480	21950510	chr11:21950480-21950510	0	AAACTAGCTTCTATCTCAAGAAACCATTTTC	2	2	11	AD1	-	.
chr11	21952378	21952405	chr11:21952378-21952405	0	TGGCAAGTCCCAAGTGCTGAACTGGGCC	1	3	8	BCD2	-	.
chr11	21952676	21952705	chr11:21952676-21952705	0	AAACATGCTGGGCCAGAAGGGAACCTGCTG	1	3	10	BCC2	-	.
chr11	21953256	21953275	chr11:21953256-21953275	0	GGACATTTCTGGACCTGCCC	2	2	0	AB2	-	.
chr11	21953889	21953912	chr11:21953889-21953912	0	AGAGAAGTCTTCCAGATCTTGCCC	1	2	4	AD2	-	.
chr11	21954531	21954556	chr11:21954531-21954556	0	AAAATAGCTTCAAAAAAGGCAAATCT	1	2	6	AA2	-	.
chr11	21956172	21956193	chr11:21956172-21956193	0	AAACAAGTCTCAAAACATTTTT	2	1	2	A1	1.0	.
chr11	21956925	21956952	chr11:21956925-21956952	0	TAACAAGTCTCCCAGTAAAGAAAAGTCT	1	2	8	AC2	1.0	.
chr11	21960337	21960359	chr11:21960337-21960359	0	GAGTTTGTCTTTCAAAGAAGTTC	1	2	3	AA2	-	.
chr11	21960722	21960750	chr11:21960722-21960750	0	AAGCATGTCTAGCAACAAATGACATGCTG	1	2	9	CC	3.0	.
chr11	21964297	21964320	chr11:21964297-21964320	0	AGGCATCTTCAGTTCAGCATGTCA	1	3	4	ACC2	1.0	.
chr11	21964652	21964674	chr11:21964652-21964674	0	AAACTATCTCATAGTACTTGTCC	1	2	3	AD2	1.0	.
chr11	21966537	21966564	chr11:21966537-21966564	0	CAGCTAGTCTGTTTATATCAGCAAGGCT	1	3	8	CCD1	1.0	.
chr11	21967864	21967891	chr11:21967864-21967891	0	AGGCATGCTCCTTACCCCACACATCCTT	2	2	8	AD1	-	.
chr11	21969558	21969579	chr11:21969558-21969579	0	GAGCTTGTATGCAAACTTTTTT	1	2	2	AD2	2.0	.
chr11	21970928	21970956	chr11:21970928-21970956	0	GAACTAGGCAGACAGAGTTTGGCTTGCTC	1	3	9	CCD2	2.0	.
chr11	21970961	21970983	chr11:21970961-21970983	0	TCAAATGTCTCTAGGACTTGTTT	1	3	3	ACD1	1.0	.
chr11	21972667	21972698	chr11:21972667-21972698	0	GAACAAGTACAAGGTACAAGGCAAGGATGCCT	1	2	12	AD2	-	.
chr11	21973781	21973800	chr11:21973781-21973800	0	AGTCAAACCTGGACATGCTT	3	2	0	AD1	1.0	.
chr11	21975750	21975777	chr11:21975750-21975777	0	AGGCATGATTTTGGAAGGAAAGATGCTT	1	2	8	AD2	-	.
chr11	21976817	21976843	chr11:21976817-21976843	0	AAACATGCACACCACATAAGCATGTTT	1	1	7	D2	-	.
chr11	21977830	21977858	chr11:21977830-21977858	0	GAGCTTTTTCAATACAGAAAAGCTGGTTT	1	2	9	AB2	1.0	.
chr11	21979450	21979472	chr11:21979450-21979472	0	AGAGAAGCCTAGCAGGCTGGCTC	1	2	3	AB3	2.0	.
chr11	21984019	21984049	chr11:21984019-21984049	0	AAACATATTTTCTAGAGAGTAGGCCTAGCTT	1	2	11	AD2	1.0	.
chr11	21985633	21985664	chr11:21985633-21985664	0	GAAAATGCTTCTGATTTCCCTATAACTTGCCC	1	2	12	AC2	2.0	dELS
chr11	21985816	21985847	chr11:21985816-21985847	0	AGATAAGTCCACAGAAGCTAGGAAAGTAGCTT	1	2	12	AA2	-	.
chr11	21994912	21994943	chr11:21994912-21994943	0	AAACAAGTTCTTGCCACCACATGGCCTTGCCC	1	1	12	D2	1.0	.
chr11	22001526	22001549	chr11:22001526-22001549	0	AGGCTTGCTTAGGTAAACAAAGCA	1	3	4	ACD2	2.0	.
chr11	22003654	22003678	chr11:22003654-22003678	0	AAGAATGCCTCCAGTGAGCATGTGT	1	2	5	AD3	-	.
chr11	22006025	22006046	chr11:22006025-22006046	0	AGGCTAGCTCAGAAGATAATTT	1	2	2	AA1	-	.
chr11	22006549	22006575	chr11:22006549-22006575	0	AGGAATGCTTTACATGGGCACTAGTTC	1	2	7	AD2	1.0	.
chr11	22007880	22007905	chr11:22007880-22007905	0	GAACTTTTCCCAATACAGTCATGTTT	1	2	6	AD2	-	.
chr11	22009746	22009767	chr11:22009746-22009767	0	AAGAAAGTTCATAGAATTGTCC	1	2	2	AA2	-	.
chr11	22011042	22011073	chr11:22011042-22011073	0	AAACTAGTTTCCACAGTACTTCCAACAACTCC	1	2	12	AC1	-	.
chr11	22013889	22013920	chr11:22013889-22013920	0	AAGCCATCTTAATCTGAGATAAAAACAAGCTT	1	2	12	AB1	-	.
chr11	22016840	22016872	chr11:22016840-22016872	0	GGGGTTGTTTGTTTTTTTCTTGTAAATTTGTTT	1	2	13	AA2	1.0	.
chr11	22021542	22021565	chr11:22021542-22021565	0	TGCTTTGTTTACCTAAGCAAGCCT	1	3	4	ACD1	1.0	.
chr11	22023740	22023764	chr11:22023740-22023764	0	GACCATATCTAAAAAGAGCATGTTT	2	2	5	AD1	-	.
chr11	22026138	22026166	chr11:22026138-22026166	0	AAACTTCTCTGAGCTAAAGGAGCGTGTTC	1	2	9	AB2	-	.
chr11	22028037	22028056	chr11:22028037-22028056	0	AAGCAAGTGCAAACAAATTC	2	2	0	AD2	1.0	.
chr11	22030226	22030258	chr11:22030226-22030258	0	AAACAAATTTACAAGAAAAAAGCAAACAACCCC	1	2	13	AA2	-	.
chr11	22031230	22031258	chr11:22031230-22031258	0	AGGCTCTCTTTGTGTGTTGGAGCATGCCT	2	2	9	AB1	-	.
chr11	22034518	22034542	chr11:22034518-22034542	0	AGGCTAGCTTTATGCAGTCTTGCCT	1	1	5	D2	-	.
chr11	22034865	22034884	chr11:22034865-22034884	0	TAGCTTGCCCAAACCTGCCA	2	3	0	BCC2	-	.
chr11	22035475	22035497	chr11:22035475-22035497	0	AAACTATCCTGTCAAACAAGATT	1	2	3	AD2	-	.
chr11	22039044	22039066	chr11:22039044-22039066	0	AAGTAAGTCTTGTGGACAAACCT	1	2	3	AA2	1.0	.
chr11	22039532	22039560	chr11:22039532-22039560	0	AGACAAGCCCAAAAGTCCTAACCATTCTC	2	2	9	AD1	3.0	.
chr11	22041768	22041798	chr11:22041768-22041798	0	AGAAAGGCCTCTGGAGAAACCAAACATGCCT	2	2	11	AB1	1.0	.
chr11	22042690	22042709	chr11:22042690-22042709	0	AGACATGTTTAGAAAAATTT	2	2	0	AA1	-	.
chr11	22044323	22044345	chr11:22044323-22044345	0	AGACCAGTCTGGCAAACATGACT	2	2	3	BD3	1.0	.
chr11	22045428	22045448	chr11:22045428-22045448	0	CTGATTGCTCCAAGCTTGTCC	1	3	1	ACD1	3.0	.
chr11	22048964	22048993	chr11:22048964-22048993	0	AAACTAGTATATTAAGAGGAAGACTTGATT	1	2	10	DD2	-	.
chr11	22051996	22052015	chr11:22051996-22052015	0	AGACTTTCTTGAAGTTGCTT	1	2	0	AA2	-	.
chr11	22052687	22052711	chr11:22052687-22052711	0	GGAATAGTTTCAGTAGGAAAAGTCT	1	2	5	AA2	-	.
chr11	22065638	22065661	chr11:22065638-22065661	0	GGGCCTGTCCCATGAAGCTATTCT	1	2	4	AB3	-	.
chr11	22067768	22067800	chr11:22067768-22067800	0	TAACTTGTTTAAAAGACACGAAGTAACAAGCTG	1	3	13	CCC	-	.
chr11	22072551	22072583	chr11:22072551-22072583	0	AGATATGCTTCACAGAAATTGAAAAACAATCTT	1	2	13	AA2	-	.
chr11	22073757	22073781	chr11:22073757-22073781	0	CAACTAGTTTTTGACAAAGTTGTCA	1	3	5	ACC2	-	.
chr11	22080204	22080228	chr11:22080204-22080228	0	AGGCAAGCTTCAGTTAATTATGTTC	2	2	5	AD1	1.0	dELS
chr11	22082480	22082512	chr11:22082480-22082512	0	GAATTAGTTTGATTTTTTTTTTTAGGTTTGTTT	1	2	13	AA2	-	.
chr11	22083492	22083513	chr11:22083492-22083513	0	GTGTATGCCTTTAAGCAAGCCT	1	2	2	AD4	-	.
chr11	22090183	22090205	chr11:22090183-22090205	0	GGACTTGTCCAAGGGGCTGGTCT	1	1	3	B1	1.0	.
chr11	22090806	22090838	chr11:22090806-22090838	0	AGACTTGTTCCAATATCTTGGGAAAAACTGTCT	1	2	13	AB1	-	.
chr11	22091553	22091582	chr11:22091553-22091582	0	GGACTTGCTTCCTTGCCCCTCAGCTTGCAG	1	3	10	CCD1	-	.
chr11	22092034	22092058	chr11:22092034-22092058	0	AGACTTTTTCTTGAAAAGCAATTTT	1	2	5	AA2	-	.
chr11	22092901	22092920	chr11:22092901-22092920	0	GGACTAGCCTGGGCAACTCT	3	1	0	A1	-	.
chr11	22094988	22095016	chr11:22094988-22095016	0	AGACATGCCTCATGAACAGAAAGTAGATT	2	2	9	AD1	-	.
chr11	22098456	22098485	chr11:22098456-22098485	0	CAGCGAGCTTTGTTGTATTTTAACTTGCTC	1	3	10	BCC1	1.0	.
chr11	22102500	22102526	chr11:22102500-22102526	0	AAGTTATTTTTAGAAATGGACAAGCTC	1	2	7	AA1	-	.
chr11	22104635	22104656	chr11:22104635-22104656	0	AGGCCAGTCCAGATACAAGTCT	1	2	2	BD2	-	.
chr11	22107774	22107806	chr11:22107774-22107806	0	TAACATGTTAAGATTTACAACTGGAGCTTCTTC	1	3	13	ACC1	-	.
chr11	22107936	22107957	chr11:22107936-22107957	0	AGCCATGCCCTTGGACTTTTCT	1	2	2	AD3	-	.
chr11	22109448	22109478	chr11:22109448-22109478	0	TGACATGTTTGTTCACTCCAGAAACATTTAC	1	3	11	ACD2	2.0	.
chr11	22111233	22111264	chr11:22111233-22111264	0	CAGCTAGTCCTGGTTCACCAGCAGACTGCCTT	1	3	12	ABC2	-	.
chr11	22112499	22112529	chr11:22112499-22112529	0	AAACAAATTTACAAGGAAAACAAACAACCCC	1	2	11	AA2	1.0	.
chr11	22115067	22115091	chr11:22115067-22115091	0	GAGCAAGTACATTAAGAATTAGTTT	1	2	5	AD2	-	.
chr11	22115362	22115387	chr11:22115362-22115387	0	AAAATAGACTATGATAAGGCAAGCTT	1	2	6	AD1	1.0	.
chr11	22116514	22116536	chr11:22116514-22116536	0	CACCATGTTGGTCAGGCTAGTCT	1	3	3	CCD1	-	.
chr11	22119749	22119774	chr11:22119749-22119774	0	GGACATCTTCACTCTGCAACTTGCCC	1	2	6	AC2	-	.
chr11	22128208	22128238	chr11:22128208-22128238	0	AGGCAAGTCCCTTCTACCTATGAGCCTGTGC	1	2	11	BD1	2.0	.
chr11	22129459	22129481	chr11:22129459-22129481	0	GGACAAAGTCATTAAACAAGTCC	1	2	3	AD1	1.0	.
chr11	22137293	22137325	chr11:22137293-22137325	0	AGACATGTTTCCAAAAAAGACATAAAAATGGCC	2	2	13	AD1	1.0	.
chr11	22139773	22139801	chr11:22139773-22139801	0	AAATTAGCCTGGCGTGGTGGTGCATGCCT	1	2	9	AD2	-	.
chr11	22143924	22143950	chr11:22143924-22143950	0	AAGCATGATTTGAACACAGGCAATCTT	1	2	7	AD2	-	.
chr11	22144940	22144961	chr11:22144940-22144961	0	ATACATGTTTAAGGACTTTTTT	1	2	2	AD3	2.0	.
chr11	22145701	22145733	chr11:22145701-22145733	0	AGGGTTGTTTGTTTTTCTCTTGTAAATTTGTTT	1	2	13	AA2	2.0	.
chr11	22146211	22146230	chr11:22146211-22146230	0	AGACTTTCTTGAAGTTGCTT	1	2	0	AA2	1.0	.
chr11	22149275	22149303	chr11:22149275-22149303	0	GAACATGCTCCTTTAGCTCAGCAAAGCTC	2	2	9	AD1	-	.
chr11	22153257	22153286	chr11:22153257-22153286	0	GTGTTTGCCCTTCTTAGATGGGGCATGCCC	1	2	10	AD4	1.0	dELS,CTCF-bound
chr11	22157708	22157737	chr11:22157708-22157737	0	AGACTTGCCCAAGAAGTTATGGGTGTGTCT	1	2	10	AB1	-	.
chr11	22159139	22159162	chr11:22159139-22159162	0	AAGTATTCTTTATAAGACTTGCTT	2	2	4	AA1	1.0	.
chr11	22162504	22162526	chr11:22162504-22162526	0	AAACAAGCCTGGCCAACATGGTG	1	3	3	CCD1	-	.
chr11	22163785	22163807	chr11:22163785-22163807	0	AGACAACTTCTGTGAACAACTTT	1	2	3	AA2	-	dELS
chr11	22164808	22164840	chr11:22164808-22164840	0	AGACAAGTTTGGGAGGCTCCCAGAATCATCCCC	2	2	13	AD1	1.0	.
chr11	22167552	22167573	chr11:22167552-22167573	0	GTGCATGCCCAGAAATTTGCTT	1	2	2	AD2	1.0	.
chr11	22168128	22168149	chr11:22168128-22168149	0	AAACCAGCTTGACAACTTGTCT	1	2	2	BC2	-	.
chr11	22172532	22172562	chr11:22172532-22172562	0	GGGTTAGCCCCATTGTAGTTTTGACATGCCT	1	2	11	AC2	1.0	.
chr11	22176426	22176453	chr11:22176426-22176453	0	GGACTAGCCTTGGGGAGGAGGCATTTAT	1	2	8	AD4	1.0	.
chr11	22183954	22183981	chr11:22183954-22183981	0	AAGCATGCTCATCATTTGGGGGATGTCA	1	2	8	AC1	3.0	.
chr11	22185521	22185542	chr11:22185521-22185542	0	GAACATGCTATTGAGCTGGCTA	2	3	2	BCC1	-	.
chr11	22186273	22186298	chr11:22186273-22186298	0	GGATTAGTCCTCATGAGAGCAAGTTG	1	2	6	AC2	1.0	.
chr11	22188967	22188999	chr11:22188967-22188999	0	GAACAAGCTAGTAAAGAGGACTGAGGCTTATTG	1	3	13	ACC1	1.0	.
chr11	22190441	22190461	chr11:22190441-22190461	0	AACAAAGTTTAAAGCATGTTG	1	3	1	ACD1	2.0	.
chr11	22190472	22190496	chr11:22190472-22190496	0	AAGCAAATTCAGCCTGAAAATGTTT	1	2	5	AA2	1.0	.
chr11	22192106	22192125	chr11:22192106-22192125	0	TATGTTGCCCAGGCTAGTCT	2	3	0	ACD1	2.0	.
chr11	22201417	22201449	chr11:22201417-22201449	0	GAACTAGCCAGATATGTGAAAGAAGGCTTCCCT	1	2	13	AC2	1.0	.
chr11	22201890	22201922	chr11:22201890-22201922	0	AGACAAATTCAATCCATAGCAGAGAGCATTCCT	1	2	13	AA2	-	.
chr11	22203278	22203297	chr11:22203278-22203297	0	AAACTTACTTGAACATGTAT	3	2	0	AD2	-	.
chr11	22203978	22203997	chr11:22203978-22203997	0	TAAGTAGCTAAAGCAAGTTC	3	3	0	ACC1	2.0	.
chr11	22204382	22204402	chr11:22204382-22204402	0	AAGCATGTTAAAGGCATTTCA	2	3	1	ACC1	-	.
chr11	22207265	22207297	chr11:22207265-22207297	0	AGAAAACCCTCTATGTTATTTTAAGACTTGTTC	1	2	13	AA1	-	.
chr11	22208582	22208613	chr11:22208582-22208613	0	GGAATAGCTCTATACCTTGACAGGGCTGGCTC	1	2	12	AB3	-	dELS
chr11	22217175	22217200	chr11:22217175-22217200	0	AGCCTATTCCAGGAAGAGACTAGTTT	1	2	6	AD1	1.0	.
chr11	22219111	22219132	chr11:22219111-22219132	0	TTAGTAGTCCTGAGACATGTCT	1	3	2	ACD1	1.0	.
chr11	22219929	22219961	chr11:22219929-22219961	0	ACACATTTCTTCCTGTGCATTGGGAGCTAGTTT	2	2	13	AD1	1.0	.
chr11	22220777	22220804	chr11:22220777-22220804	0	TATCTTGTTTGATGAAGGGAACAAGTCA	1	3	8	CCD1	1.0	.
chr11	22223589	22223614	chr11:22223589-22223614	0	AGGGAACTCTTCAGAAAAGCAAGTCC	1	2	6	AA1	2.0	.
chr11	22225118	22225145	chr11:22225118-22225145	0	AAAAATGTTTTAAAAAGAAAAAATGCTT	1	2	8	AA2	-	.
chr11	22226003	22226027	chr11:22226003-22226027	0	AAACTAATCTCAGAAAAACAGGTCT	1	2	5	AB2	-	.
chr11	22226939	22226970	chr11:22226939-22226970	0	TAGCTAGTTACTAAAAACTTAAGAAATTGCCC	1	3	12	ACC2	1.0	.
chr11	22232058	22232087	chr11:22232058-22232087	0	AGACTAACTTCTTACAGCAGAGATTAGTTT	1	2	10	AA2	-	.
chr11	22233433	22233459	chr11:22233433-22233459	0	AAGCTTTCCCAGGTTCCAGACATTTTT	1	2	7	AA2	1.0	.
chr11	22234544	22234563	chr11:22234544-22234563	0	GGACATGTTATAACAAGTTA	4	3	0	CCC	-	.
chr11	22239673	22239692	chr11:22239673-22239692	0	AGACTTGATTAAGTAAGTTT	2	2	0	AD2	-	.
chr11	22243955	22243980	chr11:22243955-22243980	0	TAGCTTGTTGTTTTGTAGACTTGATT	1	3	6	CCD1	1.0	.
chr11	22252920	22252944	chr11:22252920-22252944	0	AGACATATTTTGAGTGTACATGCCT	1	2	5	AD2	1.0	.
chr11	22262235	22262256	chr11:22262235-22262256	0	AGGGAAGTTCGTAGGCTATCCT	1	2	2	AA2	-	.
chr11	22263143	22263169	chr11:22263143-22263169	0	GAAAATGTTTAAGCCAAAAGAAAGCTT	1	2	7	AA2	-	.
chr11	22265087	22265115	chr11:22265087-22265115	0	ACACAAGTTTCAGAAATGGAAACAAATTC	1	2	9	AD3	-	.
chr11	22268693	22268713	chr11:22268693-22268713	0	GGAAATGCTTCAGACTTTTCC	1	2	1	AA2	-	.
chr11	22273742	22273768	chr11:22273742-22273768	0	GAGCTAGTTTACTGGAAAGACAAAGTA	1	3	7	ACD2	2.0	.
chr11	22275837	22275861	chr11:22275837-22275861	0	AAGCTTGTCTTTGAAGGGCAAGAGA	1	3	5	CDD3	-	dELS
chr11	22276894	22276916	chr11:22276894-22276916	0	GAACATGCCATTCCAACCAGTTT	1	3	3	BCC2	-	.
chr11	22280876	22280899	chr11:22280876-22280899	0	AAGCTTGTCTTAATGAAATTGTCA	1	2	4	AC1	-	.
chr11	22283868	22283889	chr11:22283868-22283889	0	AAGCAACTTCCTGGGCATGCAT	1	2	2	AD2	-	.
chr11	22283924	22283956	chr11:22283924-22283956	0	AGGCACGCTCCACCTGAAAAAGGAAGAAAGCCT	1	2	13	AB2	1.0	.
chr11	22284410	22284431	chr11:22284410-22284431	0	AAAGAAGTCCCCAACCTTGTTC	1	2	2	AD2	-	.
chr11	22287131	22287162	chr11:22287131-22287162	0	AAGCAAGTCCTGAGTGACCTACAAAGATACTT	2	2	12	AA1	-	.
chr11	22289914	22289946	chr11:22289914-22289946	0	AAACAAATTTACAAGAAAAAAACAAACAACTCC	1	2	13	AA2	-	.
chr11	22290965	22290989	chr11:22290965-22290989	0	AGGGTTGTTTATAGAAAACAGGCCT	1	2	5	AB3	-	.
chr11	22298227	22298247	chr11:22298227-22298247	0	AAAAGAGTCTGAGACAAGCCT	1	2	1	AB4	1.0	.
chr11	22302419	22302447	chr11:22302419-22302447	0	TAACAACTTTGCAATAGAGAAACTTGTCA	1	3	9	ACC2	1.0	.
chr11	22307810	22307841	chr11:22307810-22307841	0	AAGTTTGTTTTAACATTTATATGGAAATGCTC	1	2	12	AA2	1.0	.
chr11	22308747	22308769	chr11:22308747-22308769	0	AAACTTTTTCACAAAACTAGTAC	1	2	3	AD2	-	.
chr11	22312422	22312445	chr11:22312422-22312445	0	AGACATTTCTAAAGAAAAAAGTCT	1	2	4	AA2	-	.
chr11	22313986	22314008	chr11:22313986-22314008	0	AGTCTTGTCCTGTTGGCAAGCTT	1	2	3	CD	-	.
chr11	22315537	22315560	chr11:22315537-22315560	0	AAGCAAGCCCTATTAGGCATTTGA	1	3	4	ACD2	1.0	.
chr11	22318363	22318383	chr11:22318363-22318383	0	AGGCAGTTCCAAGACTTGTTC	1	2	1	AB1	-	.
chr11	22318756	22318781	chr11:22318756-22318781	0	GAATTTGTTTTCACTGAAACTTGCAC	1	2	6	AD3	1.0	.
chr11	22322678	22322708	chr11:22322678-22322708	0	AAGCATGCTTCACCTGCTAAGGAACAAAACT	1	2	11	AD4	-	.
chr11	22322704	22322729	chr11:22322704-22322729	0	AAACTTGCCTTAGCCTGATATTGTTT	1	2	6	AD1	-	.
chr11	22325446	22325473	chr11:22325446-22325473	0	TAACAAGCCTACCACTGAAGACTGGTCT	1	2	8	BC2	-	.
chr11	22327486	22327505	chr11:22327486-22327505	0	AAAGAAGCTAAAACAAGCTA	3	3	0	ACC1	-	.
chr11	22333776	22333798	chr11:22333776-22333798	0	TAGAATGCCTTTAAAACATGTTT	1	2	3	AC3	1.0	.
chr11	22343608	22343640	chr11:22343608-22343640	0	GAACTTGCTTTTGGCGAAATAATCGACGTGCTG	1	3	13	BCC2	3.0	dELS
chr11	22348727	22348748	chr11:22348727-22348748	0	GAGCAAACCCAAAAGCATGGCT	1	2	2	AD2	-	.
chr11	22351709	22351731	chr11:22351709-22351731	0	GAACTAGCCTGTGGAACAATTTT	1	1	3	A1	-	.
chr11	22351765	22351792	chr11:22351765-22351792	0	AGACAAGTTTTTGATCAGAGAATAACTT	1	2	8	AA1	1.0	.
chr11	22354755	22354787	chr11:22354755-22354787	0	TGGCAAGTTATTTTTACTCACTCGGACATGGTT	1	3	13	CCD1	-	.
chr11	22358186	22358214	chr11:22358186-22358214	0	AAATTTGCCTAAAATATATAGATTAGCTC	1	2	9	AA2	-	.
chr11	22359052	22359079	chr11:22359052-22359079	0	AAACAAGCTCTTACCCTTAAGCAGTTTA	1	3	8	ABC2	-	.
chr11	22359247	22359276	chr11:22359247-22359276	0	TGGCTAGCCTGTTAAGTCCAGAACATATAT	1	3	10	ACD2	3.0	.
chr11	22362469	22362490	chr11:22362469-22362490	0	CAGCATGCCAGTCAGCATGTCT	2	3	2	CCC	-	.
chr11	22367419	22367445	chr11:22367419-22367445	0	GAGTTAGCTTGGCATTAGAACTTTCCT	1	2	7	AA2	2.0	.
chr11	22367914	22367945	chr11:22367914-22367945	0	GAACTTGCATTTTAGTTAATTTGAACTTTTTT	1	2	12	AD2	-	.
chr11	22370940	22370968	chr11:22370940-22370968	0	AAACTACTCTCATATTCATGAACAACCTT	1	2	9	AA2	2.0	.
chr11	22373005	22373025	chr11:22373005-22373025	0	AAAATAGTCTAAAACTTATCT	1	2	1	AA2	1.0	.
chr11	22377831	22377853	chr11:22377831-22377853	0	AAGCATATCAACCAGGCAAGTCT	1	2	3	AC1	-	.
chr11	22380630	22380656	chr11:22380630-22380656	0	GAGCATGCCTGTAGTCCCAGCTACTCC	1	2	7	AC1	1.0	.
chr11	22383631	22383663	chr11:22383631-22383663	0	AAAGAAGTTCCTTAATTTATCCGAGCCTTGCTT	1	2	13	AD2	1.0	.
chr11	22385017	22385045	chr11:22385017-22385045	0	GGGCTTCTTTCAACCTGATAGGCTTGTTT	1	1	9	A2	1.0	.
chr11	22386966	22386993	chr11:22386966-22386993	0	AAGTATGTTTAGGAGCAGAAACAAGGCT	1	2	8	AD3	-	.
chr11	22388690	22388712	chr11:22388690-22388712	0	GGGCTTGTCTATCATGCTTTTTT	1	2	3	AD1	-	.
chr11	22389723	22389746	chr11:22389723-22389746	0	AAGTCTGTCTGACAAGACATGTTG	1	3	4	ABC1	1.0	.
chr11	22393000	22393023	chr11:22393000-22393023	0	GGACATGCTACATTTGAGATGCTT	1	3	4	ACC2	2.0	.
chr11	22396853	22396879	chr11:22396853-22396879	0	AGGCTTGCTTGTTATAAGAATAAGGCC	1	2	7	AD1	-	.
chr11	22396891	22396915	chr11:22396891-22396915	0	TGGCTTGCTTGACTTAAACAGGATC	1	3	5	BCD2	-	.
chr11	22399147	22399175	chr11:22399147-22399175	0	GAGCATTTTTAATGTTCAGGAGAATGTTT	1	2	9	AA2	-	.
chr11	22399233	22399253	chr11:22399233-22399253	0	GGGCTAACCACAGACTAGTTT	1	2	1	AC1	1.0	.
chr11	22407918	22407945	chr11:22407918-22407945	0	GAATATGTTCCTTCACTCAAACTAGATT	1	2	8	AD3	-	.
chr11	22408843	22408872	chr11:22408843-22408872	0	AAAATAGCCTGATATAACTCAAAGATGTTT	1	2	10	AA2	-	.
chr11	22409971	22409993	chr11:22409971-22409993	0	GAACATTCTTCAGGAACAAGTAC	1	2	3	AD2	-	.
chr11	22416902	22416933	chr11:22416902-22416933	0	AAACAAGTATGGCAAAATATCAAGATTTGTTT	1	2	12	AD2	-	.
chr11	22421398	22421418	chr11:22421398-22421418	0	GGGCAACCTACAGGCTTGCCT	1	2	1	AC1	-	.
chr11	22425786	22425816	chr11:22425786-22425816	0	AAATTTGTTCAACATACATCAAAACTAGTGC	1	2	11	AD3	-	.
chr11	22427854	22427882	chr11:22427854-22427882	0	GGGGTTGTTTTTCTCTTGTAAATTTGTTC	1	2	9	AA2	1.0	.
chr11	22429999	22430028	chr11:22429999-22430028	0	AGATTTGTTTGGCTAACCATAAAAATGTTC	1	2	10	AA2	-	.
chr11	22430166	22430197	chr11:22430166-22430197	0	AAGCTTGGCCATCCACCCTGAGGGGATAGCCT	1	2	12	AD2	1.0	.
chr11	22431784	22431816	chr11:22431784-22431816	0	AGACATGTTGAAACAATAAAACAAAACATGTTT	2	1	13	C2	-	.
chr11	22432383	22432404	chr11:22432383-22432404	0	TAACTTGTGCAGTAACAAGTTC	1	3	2	CCD2	-	dELS,CTCF-bound
chr11	22434832	22434858	chr11:22434832-22434858	0	ATACATGTCTTCTTTTGAGAAATGTCT	1	2	7	AD2	-	.
chr11	22434886	22434916	chr11:22434886-22434916	0	AGGTTTGTTTTTTTTTCTTGTAAATTTGTTT	1	2	11	AA2	-	.
chr11	22435373	22435403	chr11:22435373-22435403	0	GCACATGTTTACCTATGTAACAGACATGCAC	1	2	11	DD3	-	.
chr11	22439308	22439340	chr11:22439308-22439340	0	AGACTCGCTTTGTTTATTTTTTAGAAAATGTCT	1	2	13	AB2	2.0	.
chr11	22440475	22440502	chr11:22440475-22440502	0	GGAAAAGCCTCTCTAAGAAGACAAGATT	1	2	8	AD3	-	.
chr11	22443265	22443295	chr11:22443265-22443295	0	GAGCTTGCTGAAGAAGAAATCTAGCATGACT	1	3	11	CCD1	-	.
chr11	22445515	22445537	chr11:22445515-22445537	0	TTAGTTGTCTAGAAAGCATGTTC	1	3	3	ACD1	2.0	.
chr11	22447639	22447667	chr11:22447639-22447667	0	GGACTTGTTCACTACCACAAGAACAGTCT	1	2	9	AB1	-	.
chr11	22454384	22454409	chr11:22454384-22454409	0	TGGCTTGTCTCCAATAAGAGAAGTTC	1	2	6	AC2	2.0	.
chr11	22454735	22454761	chr11:22454735-22454761	0	AGGCTTGTCCTTATGGGAAACAAAATG	1	3	7	ACD2	-	dELS,CTCF-bound
chr11	22456965	22456997	chr11:22456965-22456997	0	AAACAAACCCCCTGCCTACCTAGGGACTAGACT	1	2	13	AD2	-	.
chr11	22457505	22457534	chr11:22457505-22457534	0	TAACTTACTCCCCAGGCTGCTGGCAAGCTC	1	3	10	ACC2	1.0	dELS
chr11	22457835	22457866	chr11:22457835-22457866	0	TGGCAAGTTGAGTTTCTAATAGAGCCAAGTTT	1	3	12	CCD2	1.0	.
chr11	22462251	22462280	chr11:22462251-22462280	0	AAATTTGTATCTCTAGCACAGAACTTGTTC	1	2	10	AD1	-	.
chr11	22463744	22463764	chr11:22463744-22463764	0	GGACAAGTCCAGGGCTTGACA	1	2	1	CD	1.0	.
chr11	22465859	22465887	chr11:22465859-22465887	0	AGACCTGCCTTGGTTTAATCAGCTTGCTG	1	3	9	BCC1	-	dELS
chr11	22467552	22467573	chr11:22467552-22467573	0	GGGCAAGTCAGAGAGCAAGCTC	2	1	2	C2	-	dELS
chr11	22469725	22469754	chr11:22469725-22469754	0	AAACATATCCAGAACAATTGATACAAGCTT	1	2	10	AD2	-	.
chr11	22469980	22470004	chr11:22469980-22470004	0	GGACATGTTCTAATAAAACTTTATT	1	2	5	AD4	-	.
chr11	22471603	22471631	chr11:22471603-22471631	0	AAGCTTGCTTAATGGGTTAGAGTCAGTTC	1	2	9	AB1	-	.
chr11	22473825	22473851	chr11:22473825-22473851	0	TGAGAAGTTAATTGTGGGAGCTAGTCC	1	3	7	ACC1	-	CTCF-only,CTCF-bound
chr11	22476725	22476757	chr11:22476725-22476757	0	AAACTTTCTCAGATGCCTGCAGTAAACTGGTTT	1	2	13	AB2	-	.
chr11	22479455	22479485	chr11:22479455-22479485	0	GAACATTTCTGTGGTTCCCTGTGGCATGCCA	1	3	11	ACC2	1.0	dELS
chr11	22482167	22482187	chr11:22482167-22482187	0	AGACATGATCAAAGCTACCCT	1	2	1	AD2	-	.
chr11	22486663	22486683	chr11:22486663-22486683	0	CAACTAGCTTCAGGCAAACAC	1	3	1	ACD2	-	.
chr11	22486685	22486714	chr11:22486685-22486714	0	GATCTATTTTCTGTCTCTATAGACTTGTCT	1	2	10	AD1	-	.
chr11	22491971	22491990	chr11:22491971-22491990	0	AAACCAGCCTGGAAAAGCCT	1	2	0	AB2	1.0	PLS
chr11	22492275	22492307	chr11:22492275-22492307	0	AAGAATATTTGAAAGCCCATTTCAGACAAGCTT	2	2	13	AA1	-	.
chr11	22495087	22495116	chr11:22495087-22495116	0	AGGCATGCCTTTTCCATGTTATGCATTTTC	2	2	10	AD1	-	.
chr11	22502344	22502366	chr11:22502344-22502366	0	AAGTATGCTCCATAGGAATGTTC	1	2	3	AA2	-	.
chr11	22502638	22502665	chr11:22502638-22502665	0	GGGCTTCCTTTTTTCTTACAGCTTGCCT	1	2	8	AC2	-	.
chr11	22503728	22503759	chr11:22503728-22503759	0	GAATATTCTTCCTCTTATTTCTGAACTAGCCT	2	2	12	AA1	-	.
chr11	22508949	22508980	chr11:22508949-22508980	0	AAACTTGCTTTTCTAAACCTCTAAACACTTCA	1	3	12	ABC2	-	dELS
chr11	22511073	22511093	chr11:22511073-22511093	0	TGGCATGATCTCAGCTTGCTT	1	3	1	CCD2	-	dELS
chr11	22522324	22522354	chr11:22522324-22522354	0	CAGTTTGTCTTAAGGACTATTAAGCATGTCT	1	2	11	AC3	-	.
chr11	22524034	22524066	chr11:22524034-22524066	0	GGGGTTGTTTGTTTTTTTCTTGTAAATTTGTTT	1	2	13	AA2	-	.
chr11	22528736	22528759	chr11:22528736-22528759	0	TGCTTTGTTTAACTAAGCAAGCCT	1	3	4	ACD1	-	.
chr11	22537222	22537253	chr11:22537222-22537253	0	AAACATGTATATTTGTCACCAATGACATGCTT	1	2	12	CD	1.0	.
chr11	22537379	22537399	chr11:22537379-22537399	0	AGGCTTGTTGAAAACATATTG	2	3	1	ACC1	-	.
chr11	22538464	22538486	chr11:22538464-22538486	0	TGGCATGCCCTACGAACAAGCAG	1	3	3	CCD1	1.0	.
chr11	22541025	22541047	chr11:22541025-22541047	0	AGTTAAGTCCCAAAAGCTAGTTA	1	3	3	ACD1	-	dELS,CTCF-bound
chr11	22543401	22543420	chr11:22543401-22543420	0	AACCTTGTTTTGACTTGTTT	3	2	0	CD	-	.
chr11	22544633	22544655	chr11:22544633-22544655	0	AGGCTTGGCCATGTGACTTGCTT	1	2	3	CD	1.0	.
chr11	22547168	22547190	chr11:22547168-22547190	0	GAGCTAGTCATGCAAGCTTTTCA	1	3	3	ACC1	-	.
chr11	22547307	22547326	chr11:22547307-22547326	0	TAACTTATTCTGACATGTTC	3	3	0	ACC2	-	.
chr11	22550224	22550246	chr11:22550224-22550246	0	AAGAAAGTCCTGAAAGCTTCCCT	1	2	3	AA2	1.0	.
chr11	22552893	22552922	chr11:22552893-22552922	0	TAACTTGTCCTATGGAAGAGGGACTAGACT	1	2	10	CD	-	.
chr11	22553425	22553445	chr11:22553425-22553445	0	CATCTTGCTTTGAGCATGTCT	2	2	1	CD	-	.
chr11	22554150	22554170	chr11:22554150-22554170	0	AGACAAGTCTGAAGCTATCAG	1	3	1	ACD2	-	.
chr11	22555422	22555443	chr11:22555422-22555443	0	GGACTAGTCTGAGGCCATACCT	2	2	2	AD1	1.0	.
chr11	22556242	22556263	chr11:22556242-22556263	0	GAACATGTTTTCAAGATGGCTC	2	2	2	AB1	-	.
chr11	22557084	22557107	chr11:22557084-22557107	0	GAGGTTGTTTCCAAGAAGTTGTTT	1	2	4	AA2	1.0	.
chr11	22558743	22558770	chr11:22558743-22558770	0	GGGTAAGCACAGCAACCCAGGCAAGCTT	1	2	8	AD1	-	dELS
chr11	22558914	22558946	chr11:22558914-22558946	0	GGACATTTTTAATAACCTTTCTTTGACAAGCTT	1	2	13	AC2	1.0	dELS
chr11	22561108	22561138	chr11:22561108-22561138	0	AAACATTCTAACATTAATTTCAAACATGCTA	1	3	11	ACC2	-	.
chr11	22561924	22561953	chr11:22561924-22561953	0	TGTGTTGTTTTACCGTTACAAAGCTAGTCC	1	3	10	ACD1	1.0	.
chr11	22565052	22565084	chr11:22565052-22565084	0	AAGCAATATTGAATTTTATTAAAAGGCTTGTCT	1	2	13	AD1	2.0	.
chr11	22565387	22565412	chr11:22565387-22565412	0	GGAATAGTTTCACTAGGAACCAGCTC	1	2	6	AB2	1.0	.
chr11	22566845	22566868	chr11:22566845-22566868	0	AGACATGCATGGGAAGAAAAGTCC	1	2	4	AD2	1.0	.
chr11	22567619	22567650	chr11:22567619-22567650	0	GGACTTGCTTGCAAAGTGGTCTGGCCATTTTT	2	2	12	AD1	-	.
chr11	22572534	22572564	chr11:22572534-22572564	0	TGGCTAATTTACTATCAGCTGAAGCAAGTCA	1	3	11	ACC2	-	.
chr11	22573605	22573632	chr11:22573605-22573632	0	AAACATTTTTTTCCAATCCAGCAAGTCC	1	2	8	AC2	-	.
chr11	22576228	22576256	chr11:22576228-22576256	0	AGACTAGTTTAAGTAGATTCAATAAGCTG	1	3	9	ACC2	1.0	.
chr11	22578913	22578943	chr11:22578913-22578943	0	GGAGTTGTTCAAATTTCAGACTGACATGTCA	1	3	11	ACC1	-	.
chr11	22579830	22579859	chr11:22579830-22579859	0	AAGCTGGTATATCAAGGTGAAAACAAGCTT	1	2	10	BD1	1.0	.
chr11	22587336	22587362	chr11:22587336-22587362	0	GAACTTGTCTCTGATTTACAGTAGTTT	1	2	7	AD1	1.0	.
chr11	22588802	22588832	chr11:22588802-22588832	0	TAACTAGTTCGTCAGTAAAAAAAAAAAGCTA	1	3	11	ACC2	-	.
chr11	22589843	22589875	chr11:22589843-22589875	0	AAACATGTTTCCTATATCTTAATAAACATAATC	1	2	13	AD4	-	.
chr11	22593720	22593749	chr11:22593720-22593749	0	AAACAAGCCCAAAAGAGAAAAAAAATGACT	2	2	10	AD1	-	.
chr11	22593853	22593874	chr11:22593853-22593874	0	GAAATAGTCTGAAGACAAGATT	1	2	2	AD3	1.0	.
chr11	22599403	22599425	chr11:22599403-22599425	0	GGACATGCTCAATAGGTTAGACC	2	2	3	AD1	1.0	.
chr11	22606576	22606605	chr11:22606576-22606605	0	AAATAATTTTTAGCACAGTGAAACTAGTCT	1	2	10	AA1	-	.
chr11	22607537	22607563	chr11:22607537-22607563	0	GGGCATGTTTGATGGAATGGCAAGGTC	1	2	7	CD	1.0	.
chr11	22613212	22613236	chr11:22613212-22613236	0	TGGCATGCTTGTCAAAAATAAGTCT	1	2	5	AC2	1.0	.
chr11	22616906	22616929	chr11:22616906-22616929	0	AGATTTGCCCCTTGAGGCTATTTT	1	2	4	AA2	1.0	.
chr11	22618180	22618207	chr11:22618180-22618207	0	GAGCTTCCCTCTGGCCCAGGGCAGGTCC	1	2	8	AB2	2.0	.
chr11	22618832	22618858	chr11:22618832-22618858	0	GGCCTAACTCAACACAAGGACTTGCCT	1	2	7	AD1	3.0	.
chr11	22624699	22624727	chr11:22624699-22624727	0	AGGCCTGCGCTGAGACCCAAAACTTGTCT	1	2	9	BD1	1.0	.
chr11	22625208	22625229	chr11:22625208-22625229	0	GAAGTTGTTCTGAGGCAAGCGC	1	2	2	AD3	-	pELS,CTCF-bound
chr11	22630794	22630822	chr11:22630794-22630822	0	AGATTTGTTCTTTTTGCTTAGGATTGCTT	1	2	9	AA2	-	.
chr11	22632226	22632257	chr11:22632226-22632257	0	AAACTAGCTAATAGTCAAACAGTGACATATTC	1	3	12	ACC1	-	.
chr11	22632833	22632859	chr11:22632833-22632859	0	GGTCTAGTCTAATGTTAAAACTTTTCC	1	2	7	AD3	1.0	.
chr11	22633124	22633155	chr11:22633124-22633155	0	AATCATGTTTTTACATATTGCTAGAGTTGTTT	1	2	12	AD2	1.0	.
chr11	22642480	22642501	chr11:22642480-22642501	0	AGAAATTCTTATAAACTTGTTT	2	2	2	AA1	1.0	.
chr11	22645122	22645149	chr11:22645122-22645149	0	TAAAATGCCAAGAGTTTAGAACAAGTCT	1	3	8	ACC1	-	.
chr11	22646784	22646815	chr11:22646784-22646815	0	CAGCTTGCTTTGTCATTCTTATAAACTTCTCT	1	2	12	AC2	-	.
chr11	22647764	22647796	chr11:22647764-22647796	0	GGGGTTGTTTGTTTTTTTCTTGTAAATTTGTTT	1	2	13	AA2	-	.
chr11	22652468	22652491	chr11:22652468-22652491	0	TGCTTTGTTTACCTAAGCAAGCCT	1	3	4	ACD1	-	.
chr11	22653669	22653694	chr11:22653669-22653694	0	GACCTAGTCTAAGAGAAAAGAAGCTT	1	2	6	AD2	1.0	.
chr11	22657652	22657683	chr11:22657652-22657683	0	TAACATGTTTGCTCCTGAACAGAAGATTGTTT	1	2	12	AC2	1.0	.
chr11	22659119	22659150	chr11:22659119-22659150	0	AAACCTGTTCAAGTTTTATTTTGGGTATGTCC	1	2	12	AB2	3.0	.
chr11	22659402	22659424	chr11:22659402-22659424	0	GAGCTAGTTAAAAAGACATCTTC	1	2	3	AC2	-	.
chr11	22660401	22660432	chr11:22660401-22660432	0	TAACATACCTAACATTCATTTAAAACTTGCTA	1	3	12	ACC2	1.0	.
chr11	22662818	22662837	chr11:22662818-22662837	0	AGACTAGCCTGGGCAACATA	2	3	0	ACD2	-	.
chr11	22667579	22667610	chr11:22667579-22667610	0	GAAATTGTTTGGGGAACAAAGGAGGCAATTTT	1	2	12	AA2	1.0	.
chr11	22674939	22674967	chr11:22674939-22674967	0	TGGCTAGCCAGCAGACATGAAGCTAATTT	1	3	9	ACC1	-	.
chr11	22677403	22677422	chr11:22677403-22677422	1	AGACATGTTCGGGCTAGATC	4	1	0	D1	1.0	dELS,CTCF-bound
chr11	22677767	22677795	chr11:22677767-22677795	0	AAACTTGCCCAAAGTCACTCAGCTATCTT	1	2	9	AC1	-	dELS,CTCF-bound
chr11	22680618	22680650	chr11:22680618-22680650	0	GAACTTGCCTGAATGATATTGTTAGCCATTCTC	2	2	13	AD1	-	.
chr11	22682955	22682981	chr11:22682955-22682981	0	TGGCTTTTTTGTATTTTGGGCATGCTA	1	3	7	ACC2	2.0	dELS
chr11	22686515	22686537	chr11:22686515-22686537	0	AGACTAGTCTGGCCAACATGGCC	1	2	3	CD	-	.
chr11	22686598	22686626	chr11:22686598-22686626	0	AAAATAGCCTGGCATCATGACACATGTCT	1	2	9	AD2	2.0	.
chr11	22688371	22688390	chr11:22688371-22688390	0	GAACATGCCCAGTCTCGTCT	3	2	0	BD1	1.0	.
chr11	22688661	22688688	chr11:22688661-22688688	0	CAGCAAGTTATTAAACTTGAAATAGTTC	1	3	8	ACC2	-	.
chr11	22692303	22692331	chr11:22692303-22692331	0	AGACAAGTCTCAGTTAATTTAGAAAGTTT	1	2	9	AC1	-	.
chr11	22696784	22696816	chr11:22696784-22696816	0	GGAGTTGTTTGTTTTTTTCTTGTAAATTTGTTT	1	2	13	AA2	-	.
chr11	22701515	22701540	chr11:22701515-22701540	0	GATCAAGCTTAAAAAAAAAATAGTTC	1	2	6	AD2	-	.
chr11	22703568	22703595	chr11:22703568-22703595	0	AGAGTTGCTTTTTCATTTAAAAATGTCT	1	2	8	AA2	1.0	.
chr11	22706026	22706047	chr11:22706026-22706047	0	AAGTATGTCTGGAGACTAGCAC	1	2	2	AD3	-	.
chr11	22709460	22709490	chr11:22709460-22709490	0	GGACATCTTATTTAATTCTCAAAACATGTTA	1	3	11	ACC2	1.0	.
chr11	22710204	22710232	chr11:22710204-22710232	0	AAACAACTTTTTTTCCCCTAAAATTGTTT	1	2	9	AA2	-	.
chr11	22711606	22711627	chr11:22711606-22711627	0	GGGCAAGATTTCAGCCATGCTC	2	2	2	DD2	1.0	dELS
chr11	22714605	22714627	chr11:22714605-22714627	0	AAGATAGGCTACAAAACAAGTCT	1	2	3	AD1	1.0	.
chr11	22715074	22715104	chr11:22715074-22715104	0	AAGCTTGTTCTTTGAAAGGATAAACAAAATT	1	2	11	AD4	-	.
chr11	22715554	22715573	chr11:22715554-22715573	0	AGGCTACTATGAACAAGTTT	2	2	0	AD1	1.0	.
chr11	22715798	22715827	chr11:22715798-22715827	0	AAACTATTCCAAAAGATAAAGAGCTAATCT	1	2	10	AA2	1.0	.
chr11	22717190	22717218	chr11:22717190-22717218	0	AAGCAAGACTAAGCAAAAAGAACAAATCC	1	2	9	AD2	1.0	.
chr11	22719913	22719937	chr11:22719913-22719937	0	GGGCAGGTTTTTAGTAGATATGTTT	1	2	5	AB2	-	.
chr11	22723853	22723881	chr11:22723853-22723881	0	TAATATGTTTTGGCTGACATAACTTGCCT	1	3	9	ACC1	-	.
chr11	22725407	22725428	chr11:22725407-22725428	0	AAAATAGTCTGGAAAAAAGTCT	1	2	2	AA2	-	.
chr11	22726220	22726252	chr11:22726220-22726252	0	AAACATGTTTTTAAAACATCATTGTGCTAACTT	2	2	13	AD1	2.0	.
chr11	22727149	22727168	chr11:22727149-22727168	0	TAACATGTTCAAACTTTCCA	4	3	0	ACC1	-	.
chr11	22727355	22727380	chr11:22727355-22727380	0	GAGCATCCTTCAGAGAGAACAAGTAT	1	2	6	AD2	1.0	.
chr11	22729872	22729899	chr11:22729872-22729899	0	TGGCATGCTTTCTTTGGAAGGCAATTTT	1	2	8	AC2	3.0	.
chr11	22733181	22733211	chr11:22733181-22733211	0	GCACTTGTTTTAGAGTTGAAGAAATTAGCCT	1	2	11	AD2	-	.
chr11	22737047	22737078	chr11:22737047-22737078	0	TAATTTGCTTCTGTGATGGGCAAAACTTGCTA	1	3	12	ACC1	-	.
chr11	22738297	22738317	chr11:22738297-22738317	0	AAGCATCTTTGAAACCTGTTT	1	2	1	AB2	-	.
chr11	22738702	22738724	chr11:22738702-22738724	0	CAACTTGGCTAGAAAACTTGCTG	1	3	3	CCD2	-	.
chr11	22740053	22740080	chr11:22740053-22740080	0	AGACAAGCTGCCCAATTAGAAAATGCCT	1	2	8	AC2	1.0	.
chr11	22743058	22743090	chr11:22743058-22743090	0	AGAAAAGTTTACAGAGTTTAAAAGGGGTTGCTT	1	2	13	AA2	-	.
chr11	22745139	22745167	chr11:22745139-22745167	0	AAAAAAGCCCAAATAGCAAAAGCAATTCT	1	2	9	AA2	1.0	.
chr11	22748129	22748161	chr11:22748129-22748161	0	AAACATGTTTTTAAATCTCCAAGTGACTTTTCC	1	2	13	AC1	-	.
chr11	22751708	22751733	chr11:22751708-22751733	0	TAGCTTGTCCCCTATCTGGCAATCCT	1	3	6	ACC1	1.0	.
chr11	22752993	22753022	chr11:22752993-22753022	0	GGTTTAGTTCTCCTCTTCGCGAGCTAGTTC	1	2	10	AD4	-	dELS
chr11	22754656	22754686	chr11:22754656-22754686	0	GAACATTTCTTATTCTAGGAAAAACAAGTTG	1	2	11	AC2	1.0	.
chr11	22755874	22755893	chr11:22755874-22755893	0	GCAAATGCCCAAACAAGTTC	4	2	0	AD4	-	.
chr11	22763343	22763364	chr11:22763343-22763364	0	GGACTTGCTCTAAGGAAAGGTC	1	2	2	AD1	1.0	.
chr11	22767006	22767028	chr11:22767006-22767028	0	AAGCAAGTTTCCTAAAATTGTCA	1	2	3	AC1	1.0	.
chr11	22767884	22767908	chr11:22767884-22767908	0	TGACTGGTCATTTTAGAGCTTGTCT	1	3	5	BCC2	1.0	.
chr11	22768474	22768496	chr11:22768474-22768496	0	CAGCTTGCCCTTCAAACACTCTT	1	3	3	ABC2	-	dELS
chr11	22768542	22768568	chr11:22768542-22768568	0	GATCTAGTTTATGTTATAGGCAAGTTT	1	1	7	D1	-	dELS
chr11	22768838	22768863	chr11:22768838-22768863	0	AGGCAGGCCTGATTTCAAATTTGTCT	1	2	6	AB2	1.0	.
chr11	22774137	22774163	chr11:22774137-22774163	0	GAGCATGCCACCACACCCGGCTAATTT	1	3	7	ACC1	2.0	.
chr11	22775753	22775776	chr11:22775753-22775776	0	CAACAAGTTTTTAGAAATTTGTTA	1	3	4	ACC2	-	.
chr11	22777902	22777931	chr11:22777902-22777931	0	AGGCAATTCTGCCAATTAGGAGGCTATTTC	1	2	10	AA2	1.0	.
chr11	22783021	22783051	chr11:22783021-22783051	0	AAACTGGTCTTTACAGAGGCTGGACTAATTT	1	2	11	AB2	1.0	.
chr11	22783072	22783103	chr11:22783072-22783103	0	GTAAATGTCCCCTTTTCTCTGCAGGCTTGCCA	1	3	12	ACD1	1.0	.
chr11	22783569	22783601	chr11:22783569-22783601	0	GGCCAAGTTTTCCAGTGACTTTTGAAGTAGTTT	1	2	13	AD2	1.0	.
chr11	22785634	22785666	chr11:22785634-22785666	0	AAGCATGTTTCTACCTTTTTTTTAAACTATATC	1	2	13	AD4	2.0	.
chr11	22791415	22791438	chr11:22791415-22791438	0	AGACATGCTTTTCGCAACTACTTT	1	2	4	AC1	1.0	.
chr11	22794064	22794086	chr11:22794064-22794086	0	CAGCTAGTCTACAAAACAAGAAT	1	3	3	CDD3	-	.
chr11	22801421	22801453	chr11:22801421-22801453	0	AAACTTGATTGGGGTGGGGGCATGGGATAGTTT	1	2	13	AD2	-	.
chr11	22804315	22804340	chr11:22804315-22804340	0	AGGCAATTCAGGAGACAGACTTGTCA	1	3	6	ACC2	-	.
chr11	22804943	22804974	chr11:22804943-22804974	0	AAACCAGCTCAGCATCTGTGCTGGAAAAGCTC	1	2	12	AB2	-	.
chr11	22807426	22807456	chr11:22807426-22807456	0	AAACAATTCTCTAATTTTGTGGAACATGTTT	1	1	11	A2	1.0	.
chr11	22808065	22808093	chr11:22808065-22808093	0	GGGCAAGTTTCAAAAGGATGAGATAATCT	1	2	9	AA1	-	.
chr11	22808692	22808713	chr11:22808692-22808713	0	AAGAATGTTTGGAGGCAAGTCT	2	1	2	A1	-	dELS
chr11	22809947	22809974	chr11:22809947-22809974	0	GAGTATGTTCTGATGCTAAAATAAGTTT	1	2	8	AA2	-	.
chr11	22811913	22811938	chr11:22811913-22811938	0	AAACATCCCCTATCCAAAGCAAATCT	1	2	6	AA2	2.0	.
chr11	22813791	22813817	chr11:22813791-22813817	0	AAACTTGGTAGCTGAATAAGCATGTTT	1	2	7	CD	-	.
chr11	22815046	22815066	chr11:22815046-22815066	0	AAACTAAATTTAAACTTGTTT	1	2	1	AD1	-	.
chr11	22820081	22820101	chr11:22820081-22820101	0	GAATTAGCTTAGAGCATGTTT	2	1	1	A1	-	.
chr11	22823623	22823649	chr11:22823623-22823649	0	AGGCAGTTTTCCTTGGGAGACAAGCTT	1	2	7	AB1	3.0	.
chr11	22824557	22824580	chr11:22824557-22824580	0	AGATTAATCCAAGTAAACTTGCTT	1	2	4	AA1	1.0	.
chr11	22824708	22824731	chr11:22824708-22824731	0	AAACATCTCTCTTAGGACAAGTGT	1	2	4	AD2	1.0	.
chr11	22825207	22825229	chr11:22825207-22825229	0	AGGCCAGCCCATGAAACAAGCCA	1	2	3	BC2	1.0	.
chr11	22825375	22825398	chr11:22825375-22825398	0	GAGCATGCCACTTGAAGCTAGTGT	1	2	4	CD	2.0	.
chr11	22827519	22827540	chr11:22827519-22827540	0	AAATTTTCCCCTAAACTTGCTT	1	2	2	AA1	-	.
chr11	22834362	22834386	chr11:22834362-22834386	0	AAATATGTTACCCAAAAACATGTTT	1	2	5	AC1	-	.
chr11	22836292	22836311	chr11:22836292-22836311	0	CGGCATGCCTAGATATGTCC	3	2	0	AC2	2.0	.
chr11	22836705	22836732	chr11:22836705-22836732	0	GGACTAGCTTTATAACTGGGATATCCTC	2	2	8	AA1	1.0	.
chr11	22836992	22837011	chr11:22836992-22837011	0	TAAGATGTTTAAACAAGCTT	4	2	0	AC3	-	.
chr11	22837900	22837929	chr11:22837900-22837929	0	AGGCAAGCATAATAAGCCTAAAACTTACCT	1	2	10	AD2	-	.
chr11	22838448	22838479	chr11:22838448-22838479	0	AAAAATGCCTAAACAGCAGGTAAAACAAGTTT	2	1	12	A1	-	.
chr11	22839109	22839133	chr11:22839109-22839133	0	AGATTTGTCTACTGTTAACAAGTTT	1	2	5	AC2	-	.
chr11	22842162	22842186	chr11:22842162-22842186	0	AAACAAGTTGAATATTAAATAGTTT	1	3	5	ACC2	1.0	.
chr11	22842651	22842673	chr11:22842651-22842673	0	AGTCAATTTCCATGGACAAGCTC	1	2	3	AD1	-	.
chr11	22844187	22844209	chr11:22844187-22844209	0	AAACATGTCTCCAGGATATGTTA	1	2	3	AC1	-	.
chr11	22846065	22846093	chr11:22846065-22846093	0	AGATAAGTCTGATTTTTTCAAACTAGTTT	1	1	9	A1	-	.
chr11	22846096	22846115	chr11:22846096-22846115	0	AAGCATCCTTAGGCTAGGCC	3	2	0	AD2	-	.
chr11	22851688	22851720	chr11:22851688-22851720	0	AGACAAGTGGATGTGGAGAATCAGAGCTTGCCA	1	3	13	CCD2	1.0	.
chr11	22851999	22852025	chr11:22851999-22852025	0	GAGCATGCTCTCAAGAGAAACTATTTT	2	1	7	A1	1.0	.
chr11	22852695	22852715	chr11:22852695-22852715	0	AAACTATCCTTGAAAAAGCTT	1	2	1	AA2	-	.
chr11	22854157	22854185	chr11:22854157-22854185	0	AGGAATATTTGTTACTAGTAGGCTTGCCC	2	2	9	AA1	1.0	.
chr11	22854569	22854591	chr11:22854569-22854591	0	AAGCAAGTATAATTGACATGCTA	1	3	3	CCD2	1.0	.
chr11	22856499	22856531	chr11:22856499-22856531	0	AGGGATGTCTTTCACTTCATAAGGAACATCTCT	1	2	13	AA2	1.0	.
chr11	22866056	22866077	chr11:22866056-22866077	0	GGACTAGATTGAGAACTTGTCT	1	1	2	D2	-	.
chr11	22868606	22868635	chr11:22868606-22868635	0	CAAAATGCCTCCATATCAGTGAACTAGTTC	1	2	10	AC3	1.0	.
chr11	22868689	22868720	chr11:22868689-22868720	0	AAGCATGCTCTGTAGCACAGCACAGAAAGCTT	1	2	12	AC1	1.0	.
chr11	22873687	22873717	chr11:22873687-22873717	0	AGATATGCTTATTTTTACTGAAGACATTTTT	1	2	11	AA2	-	.
chr11	22875771	22875790	chr11:22875771-22875790	0	AAACTATTTCGGGATAGTTT	1	2	0	AA2	-	.
chr11	22877171	22877200	chr11:22877171-22877200	0	GTGTAAGTTCATGAGGACAGAAGCATGTTC	1	2	10	AD4	-	.
chr11	22877338	22877364	chr11:22877338-22877364	0	AAGCTATTCCCCCTTAAGAGAATGTTC	1	2	7	AA2	1.0	.
chr11	22877620	22877646	chr11:22877620-22877646	0	AGGTATGCTTTGTTAAGAAGATTGTCT	1	2	7	AA2	-	.
chr11	22880954	22880980	chr11:22880954-22880980	0	GGAGAAGCTGGAGTGACCAACTTGTCC	1	3	7	ACC1	-	.
chr11	22881530	22881558	chr11:22881530-22881558	0	AAAGAAGTTTAGACTAAGAAAACAACCTC	1	2	9	AA2	-	.
chr11	22884491	22884519	chr11:22884491-22884519	0	AGACATGTCTGCTTAGTGAGGGCAAGAAA	1	3	9	CDD3	-	.
chr11	22885491	22885513	chr11:22885491-22885513	0	AAACAAGATCTGAAAACTTTTTT	1	2	3	AD2	-	.
chr11	22889147	22889177	chr11:22889147-22889177	0	AGACTATTCCATGGAATGATGAGAAATGCTT	1	2	11	AA2	-	.
chr11	22891131	22891161	chr11:22891131-22891161	0	GGAGAAGTCTGGATCTTTGATAAAAATGCTT	1	2	11	AA2	-	.
chr11	22892411	22892440	chr11:22892411-22892440	0	AAGCTAGCTTTTCTCTCTAGAAGCAATTTT	1	1	10	A1	-	.
chr11	22894654	22894677	chr11:22894654-22894677	0	AGACATGCCCACAGCAGCAAGCCT	2	1	4	C2	-	.
chr11	22894776	22894804	chr11:22894776-22894804	0	AACCAAGTTTGGGTGGCAGAAGCAATTTT	1	2	9	AD3	-	.
chr11	22897945	22897976	chr11:22897945-22897976	0	CAACATGCTTTCTGCATTTGAAGAGCTTGCAT	1	2	12	CD	1.0	.
chr11	22899780	22899807	chr11:22899780-22899807	0	AGGCTTTTTTAGGGTCAGTAACTTGCCT	1	2	8	AC2	-	.
chr11	22899984	22900010	chr11:22899984-22900010	0	AAACTGGCTTTGCTTCTGGACTTTTCC	1	2	7	AB2	1.0	.
chr11	22901813	22901833	chr11:22901813-22901833	0	AGACAACTTGGAAGCTTGTTT	1	2	1	AC1	-	.
chr11	22901875	22901895	chr11:22901875-22901895	0	AAACATGCCCTAGGCTGCTCT	3	2	1	AB4	1.0	.
chr11	22905922	22905954	chr11:22905922-22905954	0	AAGGCTGTTTACTGTTTACCCTTGAACATGCCA	1	3	13	ABC1	-	.
chr11	22907699	22907724	chr11:22907699-22907724	0	GGGCATGTCATCACACTGACTTCTTT	1	3	6	ACC1	-	.
chr11	22910853	22910885	chr11:22910853-22910885	0	AAACAAATTTACAAGAAAAAAACAAACAACCCC	1	2	13	AA2	-	.
chr11	22912340	22912360	chr11:22912340-22912360	0	TAACAAACCTTTAACTTGCTC	1	3	1	ACC2	1.0	.
chr11	22912930	22912955	chr11:22912930-22912955	0	GAACAATTCTTTACATGGATATGTTT	1	2	6	AA2	-	.
chr11	22913425	22913448	chr11:22913425-22913448	0	AAACATATTTAGTTAAACTTATTT	1	2	4	AA2	-	.
chr11	22915045	22915076	chr11:22915045-22915076	0	AAAATTGCTTTATTAAAAAATGGAGTTTGTTT	1	2	12	AA2	-	.
chr11	22920638	22920662	chr11:22920638-22920662	0	AGGCGTGCCCAGGTAAGGCTGGCTT	1	2	5	BB2	1.0	.
chr11	22920813	22920837	chr11:22920813-22920837	0	TGGCATGTCTGTTGGCAACAACTTC	1	3	5	ACC1	1.0	.
chr11	22921171	22921192	chr11:22921171-22921192	0	AAACATGTCTCTAGACTTTGCT	1	2	2	AD4	3.0	dELS,CTCF-bound
chr11	22922097	22922119	chr11:22922097-22922119	0	GAGCATTTTTCTAAAGCAAATTT	1	2	3	AA2	-	.
chr11	22922214	22922241	chr11:22922214-22922241	0	GGGTATGCTAAGTGATCTTGGCTTGTTT	1	3	8	ACC1	-	.
chr11	22922254	22922275	chr11:22922254-22922275	0	AAACATGATATGAAACTTGTTT	2	2	2	CD	-	.
chr11	22923469	22923494	chr11:22923469-22923494	0	AAAGGAGTTTTAGAATAGGCTTGTTA	1	3	6	ABC1	1.0	.
chr11	22927144	22927169	chr11:22927144-22927169	0	GAACTTTTTCCACTTAAAGCATACTT	1	2	6	AA2	-	.
chr11	22932142	22932162	chr11:22932142-22932162	0	GAAAATGTGCTAAACTTGTTT	2	2	1	AD1	-	.
chr11	22935972	22936001	chr11:22935972-22936001	0	AGGCATGCTTCAGCTGGCAGGGGCAATTCT	2	1	10	A1	-	.
chr11	22936387	22936413	chr11:22936387-22936413	0	AAGCAAGTTCATACTTCTAAAATGTTT	1	2	7	AC1	-	.
chr11	22937299	22937322	chr11:22937299-22937322	0	AAGCTATTTTTTGGGGAAAAGCCT	1	2	4	AA2	1.0	.
chr11	22940458	22940479	chr11:22940458-22940479	0	AAACAAGGTTTATAACATGTCT	2	2	2	CD	-	.
chr11	22942073	22942102	chr11:22942073-22942102	0	AGGCAGTCTCATCTGAGACAAGGCAAGTCT	1	2	10	AB1	-	.
chr11	22943374	22943394	chr11:22943374-22943394	0	CAACAAGTCTCTAGGAAGCTC	1	3	1	ACC2	2.0	.
chr11	22945879	22945907	chr11:22945879-22945907	0	AAATATGTCTTTTATCTTTAGACATGTTA	1	2	9	AC2	-	.
chr11	22950439	22950462	chr11:22950439-22950462	0	GGGCATGTTTAAGAGGGGTTTCTC	2	2	4	AA1	-	.
chr11	22951812	22951836	chr11:22951812-22951836	0	TAACTTGCTTCCTTACAGCTTGGTT	1	3	5	CCD1	2.0	.
chr11	22952310	22952329	chr11:22952310-22952329	0	AGACTAGCCTGGGCAACATC	3	2	0	AD4	-	.
chr11	22952476	22952495	chr11:22952476-22952495	0	AAACAAGCCTACACTATTTC	2	2	0	AD1	-	.
chr11	22953998	22954025	chr11:22953998-22954025	0	AAACAAGTTTACTGAAATATACATGCTA	1	2	8	CD	-	.
chr11	22958219	22958245	chr11:22958219-22958245	0	AAGCATGCCAGCCTTACAGAGATGCTA	1	3	7	ACC2	1.0	.
chr11	22958390	22958415	chr11:22958390-22958415	0	TAACTTGCTTAGTAGGAAACTATCTT	1	2	6	AC2	-	.
chr11	22960905	22960932	chr11:22960905-22960932	0	CAACTTGTCATTTACATTAGGCATTTCT	1	3	8	ACC1	-	.
chr11	22961645	22961673	chr11:22961645-22961673	0	GGGTTTGTTTTTTTCTTGTAAATTTGTTT	1	2	9	AA2	-	.
chr11	22964847	22964875	chr11:22964847-22964875	0	AAACATGCTCCTTTAGCTTGGAGAAGTTT	1	1	9	A2	-	.
chr11	22967277	22967298	chr11:22967277-22967298	0	GAACAAGCCTCACAGCAAACTA	1	3	2	ACC1	-	.
chr11	22971882	22971905	chr11:22971882-22971905	0	TTGAAAGTCTCTAAGAACTTGCTT	1	3	4	ACD1	-	.
chr11	22972422	22972446	chr11:22972422-22972446	0	AGGCAAGTCTTGTGGTGACAAATTC	1	2	5	AC1	-	.
chr11	22975297	22975317	chr11:22975297-22975317	0	GAACTTCCTAAAGACTTGTTG	1	3	1	ACC2	-	.
chr11	22976314	22976344	chr11:22976314-22976344	0	AGAGTTGCCCAAGACCGTGGGAAACTACCTC	1	2	11	AA2	-	dELS,CTCF-bound
chr11	22976569	22976597	chr11:22976569-22976597	0	AGACTTGCCTTGTCTCACATGAGATGTTG	1	3	9	ACC2	-	.
chr11	22976943	22976962	chr11:22976943-22976962	0	TAACTTGCTCCTGCTTGCCT	2	3	0	CCD2	-	.
chr11	22980764	22980791	chr11:22980764-22980791	0	AATATAGTTTGGTAACAAAAGCATGCCA	1	3	8	ACD1	1.0	.
chr11	22980990	22981010	chr11:22980990-22981010	0	GAACAGATTTGAGGCTTGTCT	1	2	1	AB1	1.0	.
chr11	22982816	22982846	chr11:22982816-22982846	0	AGACATGTCTTACATGGCAGCAGGCAAGAGA	1	3	11	CDD3	1.0	.
chr11	22983487	22983513	chr11:22983487-22983513	0	GAGCTATTCTGCACCTTAAGCATCTTT	1	2	7	AA2	-	.
chr11	22985169	22985188	chr11:22985169-22985188	0	AAACAGGTCTGTACATGTTT	2	2	0	BD2	-	.
chr11	22985807	22985832	chr11:22985807-22985832	0	AGTCTTATCTGAGACAAGGCAAGTCC	1	2	6	AD1	-	.
chr11	22988871	22988891	chr11:22988871-22988891	0	CAGCAAGCCTCTAGGAAGTTT	1	3	1	ACC2	1.0	.
chr11	22990553	22990573	chr11:22990553-22990573	0	AGGCTGGTTTTGGACAAGGTC	1	2	1	BD2	-	.
chr11	22991202	22991224	chr11:22991202-22991224	0	GGAGTAGCCAGCTAGGCTAGTTA	1	3	3	ACC1	1.0	.
chr11	22991390	22991417	chr11:22991390-22991417	0	AAACATTCCTGAGTTGTAACACTAGCTT	1	2	8	AD2	2.0	.
chr11	22992969	22992988	chr11:22992969-22992988	0	AGGCATATCTGGACTTGTCT	3	1	0	A2	1.0	.
chr11	22995955	22995985	chr11:22995955-22995985	0	CAGCTTGTTTGGCTACCTGGTCAGCTAGATT	1	3	11	CCD1	-	.
chr11	22996156	22996177	chr11:22996156-22996177	0	GGACTACTCCAGAGGCATACTT	1	2	2	AA2	1.0	.
chr11	22997360	22997384	chr11:22997360-22997384	0	GGGAAAGTTTTTCTAGGACTTTTTC	1	2	5	AA2	2.0	.
chr11	22997927	22997955	chr11:22997927-22997955	0	GAGCAAGTTCAGGGAGAGGAGGAATTTTC	2	2	9	AA1	-	.
chr11	22998127	22998150	chr11:22998127-22998150	0	TAAAAAGTTCTTGTGAACAAGTTA	1	3	4	ACC1	-	.
chr11	23000577	23000596	chr11:23000577-23000596	0	AGGCATATCTGGACTTGTCT	3	1	0	A2	1.0	.
chr11	23001172	23001193	chr11:23001172-23001193	0	GGACATGCCCTAAGGCTTTCTT	2	1	2	A1	-	.
chr11	23001285	23001310	chr11:23001285-23001310	0	GAATTAGTCCTTATGATGGCATGTTT	1	2	6	AC2	-	.
chr11	23005929	23005955	chr11:23005929-23005955	0	AAGCAGGCCTACTTCATGAGCTGGCCC	1	2	7	BB2	2.0	.
chr11	23009534	23009565	chr11:23009534-23009565	0	AAACAAATTTACAAGAAAAAACAAACAACCCC	1	2	12	AA2	-	.
chr11	23011137	23011166	chr11:23011137-23011166	0	AAACAAGTTTCAGGATCCTTAAGTTTGATT	1	2	10	AD1	1.0	.
chr11	23012973	23012998	chr11:23012973-23012998	0	GGCCTTGTTATTTGGAAAACTTGCCC	1	2	6	CD	1.0	dELS,CTCF-bound
chr11	23014638	23014668	chr11:23014638-23014668	0	AAAAATGTCTTTGAGCCTTCAAAACAAACTT	1	2	11	AA2	1.0	.
chr11	23016653	23016673	chr11:23016653-23016673	0	GAACATGCTTGACACTTTTTC	2	2	1	AD1	1.0	.
chr11	23017209	23017233	chr11:23017209-23017233	0	AAGCTGGTCCTGGTGGGGCTTGGTC	1	2	5	BD2	1.0	.
chr11	23017402	23017426	chr11:23017402-23017426	0	GGGCTTGCCTTGCCTGGATAAGGCC	1	2	5	AD1	-	.
chr11	23017931	23017950	chr11:23017931-23017950	0	GGTCTGGTTTGAGCATGTTT	3	2	0	BD1	-	.
chr11	23020073	23020094	chr11:23020073-23020094	0	AGGCATCTTTCAGAGCTAGCAC	1	2	2	AD2	1.0	.
chr11	23020852	23020873	chr11:23020852-23020873	0	GAGCTTGTCCCTAGCCTTCTCT	1	2	2	AD1	1.0	.
chr11	23021327	23021346	chr11:23021327-23021346	0	GAACATCCCTAAGCTTACTC	1	2	0	AA2	-	.
chr11	23023561	23023590	chr11:23023561-23023590	0	AAGCATGTATAGAAAATGACAAATAAGCTC	1	2	10	AD2	-	dELS
chr11	23023694	23023716	chr11:23023694-23023716	0	GAGCTTCTTCCCGGAACTTTTTT	1	2	3	AA2	-	.
chr11	23024643	23024664	chr11:23024643-23024664	0	AAACAAACCTTGGAAGATGCTC	1	2	2	AA2	1.0	.
chr11	23028954	23028986	chr11:23028954-23028986	0	GGGGTTGTTTGTTTTTTTCTTGTAAATTTGTTT	1	2	13	AA2	-	.
chr11	23030043	23030073	chr11:23030043-23030073	0	AAACATGTCATCTGCAAACAGGGACAATTTG	1	3	11	ACC1	1.0	.
chr11	23031759	23031782	chr11:23031759-23031782	0	TGGTAAGTCACTCAGGACTTGCTT	1	3	4	ACC1	1.0	.
chr11	23033665	23033688	chr11:23033665-23033688	0	TGCTTTGTTTACCTAAGCAAGCCT	1	3	4	ACD1	2.0	.
chr11	23039794	23039821	chr11:23039794-23039821	0	GAATTACCCTGCGGACAGAGACTAGTTC	1	2	8	AA1	1.0	.
chr11	23043046	23043068	chr11:23043046-23043068	0	CACCATGTTGGCCAGGCTAGTCT	1	3	3	CCD1	1.0	.
chr11	23044104	23044132	chr11:23044104-23044132	0	TGGCATGTTTCTATAGTGCGAGCTACTTG	1	3	9	ACC1	-	.
chr11	23044362	23044394	chr11:23044362-23044394	0	AATCAAGTCTTTCTGGAGAGATAAGGATTGTTT	1	2	13	AD2	-	.
chr11	23046660	23046681	chr11:23046660-23046681	0	AAACTTTTTTAAAAATATGTTT	1	2	2	AA2	2.0	.
chr11	23046899	23046923	chr11:23046899-23046923	0	AGGTTTGCCTGTTATGGGCATGCCA	1	2	5	AC2	1.0	.
chr11	23058231	23058253	chr11:23058231-23058253	0	GGACTTGTTTTCTGAGCTTGGTC	1	1	3	D1	-	.
chr11	23058302	23058321	chr11:23058302-23058321	0	AAACTGGCCCAAACCAGCTT	2	2	0	BB2	1.0	.
chr11	23058562	23058585	chr11:23058562-23058585	0	AAAGTTGCTCCAACAAAATTGCTT	1	2	4	AA2	-	.
chr11	23059421	23059447	chr11:23059421-23059447	0	AAAGAAGTTTATCTACCCAACAAGCCA	1	3	7	ACC1	1.0	.
chr11	23066287	23066315	chr11:23066287-23066315	0	AATCTTGTCTAAATATATAAAACATTTTT	1	2	9	AD3	1.0	.
chr11	23069591	23069613	chr11:23069591-23069613	0	GAACAAGTTTTAAAGAATTATCC	1	2	3	AA1	-	.
chr11	23071592	23071620	chr11:23071592-23071620	0	GGACATTTTGCAAAATTCTTGACTAGTCT	1	3	9	ACC2	-	.
chr11	23072027	23072056	chr11:23072027-23072056	0	AAACATGTTTTATTAATTTCAGGAAAGATT	2	2	10	AD1	-	.
chr11	23073730	23073760	chr11:23073730-23073760	0	CAACTTGTTTTTAATCCCCACTGGCATGACC	1	3	11	CCD1	-	.
chr11	23073977	23074005	chr11:23073977-23074005	0	AGGCATATTTCTTTTCCTAAAACATGTCA	1	2	9	AC2	-	.
chr11	23077829	23077851	chr11:23077829-23077851	0	AGGAAATCTCAAGAAACATGCTT	2	2	3	AA1	-	.
chr11	23083332	23083364	chr11:23083332-23083364	0	GGGGTTGTTTGTTTTTTTCTTGTAAATTTGTTT	1	2	13	AA2	-	.
chr11	23088471	23088490	chr11:23088471-23088490	0	AAACATGCCTGAATTAACCC	2	2	0	AA1	2.0	.
chr11	23091039	23091064	chr11:23091039-23091064	0	TAACTAGTTTGTCAATAAAAATGTTA	1	3	6	ACC2	-	.
chr11	23092881	23092910	chr11:23092881-23092910	0	TAACAAGGCAGCATTGCTGCAAACATGTCT	1	3	10	CCD2	1.0	.
chr11	23093278	23093303	chr11:23093278-23093303	0	AAACATTTTGTTAACAAGGCATGTCC	1	2	6	AC1	1.0	.
chr11	23095905	23095927	chr11:23095905-23095927	0	CAGCAAATCTAAGAAGCTAGCTA	1	3	3	ACC2	1.0	.
chr11	23095934	23095963	chr11:23095934-23095963	0	CAGCATACCCACAGAGGAAGGGGCAAGCTA	1	3	10	ACC2	2.0	.
chr11	23096072	23096096	chr11:23096072-23096096	0	AAACATGCTAGAAAAAAACAATTCC	1	2	5	AC2	1.0	.
chr11	23101638	23101659	chr11:23101638-23101659	0	AAACATGCACATAAACAACTTC	1	2	2	AD2	-	.
chr11	23105173	23105204	chr11:23105173-23105204	0	AAGCAAGACTCCGTCTCAAAAAAAAAAAGTCT	1	2	12	AD2	-	.
chr11	23105861	23105890	chr11:23105861-23105890	0	AAAGTAGTTTGTAATTTAGAAAGTTAGTTT	1	2	10	AA2	1.0	.
chr11	23107164	23107190	chr11:23107164-23107190	0	GGAATAGTTTCATCCTGAAACCAGCCT	1	2	7	AB2	-	.
chr11	23107713	23107739	chr11:23107713-23107739	0	TAACAAGTTATAGATAAAGATTAGTCC	1	3	7	ACC2	-	.
chr11	23108766	23108793	chr11:23108766-23108793	0	AAGCTAGGCCAGGATTCAAGACATATTT	1	2	8	AD2	-	.
chr11	23114703	23114732	chr11:23114703-23114732	0	AAGCATGTTCTGGAGAAAAAGAGCAGGTCT	2	1	10	B1	-	.
chr11	23119611	23119641	chr11:23119611-23119641	0	TAGCATGTCCAAGAACGTTAGAAGCATGTGA	1	3	11	CCD1	-	.
chr11	23121231	23121257	chr11:23121231-23121257	0	TCAGATGTCTCTGCCAGAAACATGTCT	1	3	7	ACD1	-	.
chr11	23123392	23123419	chr11:23123392-23123419	0	ATAATAGCTTAAAACTAAAAACAAGCTT	1	2	8	AD4	-	.
chr11	23124952	23124971	chr11:23124952-23124971	0	GGGAAAGTTCAACCATGTCC	3	2	0	AD2	-	.
chr11	23126717	23126737	chr11:23126717-23126737	0	AAAATTGCTTTGGACTTCTCT	1	2	1	AA2	-	.
chr11	23129708	23129740	chr11:23129708-23129740	0	GAGGTTGTTTGTTTTTATCTTGTAAATTTGTTT	1	2	13	AA2	-	.
chr11	23131716	23131745	chr11:23131716-23131745	0	TGAATTGTTTCTTCTTTATTAGACTAGCTA	1	3	10	ACC1	-	.
chr11	23132893	23132914	chr11:23132893-23132914	0	AGACTTGTTTATGTGGTTGCTT	1	2	2	AD1	-	.
chr11	23134137	23134164	chr11:23134137-23134164	0	GAACTTGTATTGATCCCTGAATTTGTTC	1	2	8	AD2	1.0	.
chr11	23134369	23134392	chr11:23134369-23134392	0	CAGGTTGCTGGCCAGGGCAAGTCT	1	3	4	ACC1	1.0	.
chr11	23136937	23136969	chr11:23136937-23136969	0	AAACATTTTGGTCTTTAGAGAAAAAGCTTGCCA	1	3	13	ACC2	-	.
chr11	23138576	23138598	chr11:23138576-23138598	0	GAAAAAGTTCCCAAAATTAGCCT	1	2	3	AA2	-	.
chr11	23139187	23139217	chr11:23139187-23139217	0	AAACTAGTCTACATGGCATTCAAGGTTGCTT	1	1	11	A2	-	.
chr11	23140031	23140055	chr11:23140031-23140055	0	AAGTTTGCCCTCAATGAGCAATTTC	1	2	5	AA2	-	.
chr11	23141103	23141133	chr11:23141103-23141133	0	AAATTAGTTCAACCATTGTGTAAATTAGTTC	1	2	11	AA2	-	.
chr11	23142001	23142032	chr11:23142001-23142032	0	GAGCATGCATATTGTAATTATGAGGTTTGCTT	1	2	12	AD2	-	.
chr11	23142520	23142546	chr11:23142520-23142546	0	AGACAAACCAAGTGACTGAGCAAGTTA	1	3	7	ACC2	1.0	.
chr11	23142647	23142675	chr11:23142647-23142675	0	AGACCAGCCTGACCAACATGGAGAAGCCC	1	2	9	AB2	-	.
chr11	23143390	23143412	chr11:23143390-23143412	0	AAACAAATCTACAAAGCATCTCC	1	2	3	AA2	1.0	.
chr11	23146350	23146376	chr11:23146350-23146376	0	AAAATAGCTCAAAAGAAAGAGTAGTCT	1	2	7	AA2	-	.
chr11	23146602	23146624	chr11:23146602-23146624	0	AAAAATGCCTTAAGAACAAATTT	1	2	3	AA2	-	.
chr11	23147541	23147562	chr11:23147541-23147562	0	AGACAAGTATTTAGACTATTTT	1	2	2	AD2	1.0	.
chr11	23149162	23149193	chr11:23149162-23149193	0	AGGGTAGTTCAAAATTATGACTAAGTTTGCTT	1	2	12	AA2	1.0	.
chr11	23151672	23151694	chr11:23151672-23151694	0	AAGCATGTGTGGCAGGCATGTTG	1	2	3	CD	-	.
chr11	23154685	23154708	chr11:23154685-23154708	0	AAAGTTGACCACAGAAGCATGTTT	2	2	4	AD1	-	.
chr11	23162333	23162354	chr11:23162333-23162354	0	GAGCTAGCTTCACATCTAGTTG	1	3	2	CCD2	2.0	.
chr11	23162621	23162642	chr11:23162621-23162642	0	GGGTATGTCTGTGAGCATGTTG	1	2	2	AC2	2.0	.
chr11	23167563	23167583	chr11:23167563-23167583	0	AGACATATTCCAAGCATGTAT	1	2	1	AD2	-	.
chr11	23172659	23172684	chr11:23172659-23172684	0	CAGCATGTTTGGGCAGAAACTTTGTC	1	3	6	ACD2	2.0	.
chr11	23176998	23177030	chr11:23176998-23177030	0	GGGGTTGTTTGTTTTTTTCTTGTAAATTTGTTT	1	2	13	AA2	-	.
chr11	23179462	23179487	chr11:23179462-23179487	0	AAACTAGTTTTTAATTGATCTTCCTT	1	2	6	AD1	-	.
chr11	23179763	23179793	chr11:23179763-23179793	0	CAACATGCTGGCTTCATTACTAGACAGGCTC	1	3	11	BCC1	1.0	.
chr11	23183231	23183257	chr11:23183231-23183257	0	AGACTTTCCAAATTTGACAACATGTCT	1	3	7	ACC2	-	.
chr11	23185428	23185451	chr11:23185428-23185451	0	GGGCATGTTGAGTAAAGCTAATTT	1	2	4	AC2	2.0	.
chr11	23186537	23186559	chr11:23186537-23186559	0	GAACTAACTTGTAAGGCTTGTCT	1	1	3	A2	-	.
chr11	23188393	23188422	chr11:23188393-23188422	0	AAGCTTACCCATAGTGAAGGAGGCAAGCCC	1	1	10	A2	-	.
chr11	23188560	23188591	chr11:23188560-23188591	0	GTTCTTGCCCTGTAGGAAAGCGGGACTTGCTG	1	3	12	CDD2	1.0	.
chr11	23191075	23191102	chr11:23191075-23191102	0	GAACAAGACCAACTATGCAAGCATATTT	1	2	8	AD2	1.0	.
chr11	23191517	23191547	chr11:23191517-23191547	0	AAAAATTCTTCACATTTTAAAAAACTTGTCT	2	2	11	AA1	1.0	.
chr11	23194387	23194419	chr11:23194387-23194419	0	GGGGTTGTTTGTGTTTTTCTTGGAAATTTGTTT	1	2	13	AA2	-	.
chr11	23195736	23195762	chr11:23195736-23195762	0	GGGGAAGTCTTTCTAGGGAACAAACTT	1	2	7	AA2	-	.
chr11	23195778	23195801	chr11:23195778-23195801	0	AGACTATTCTGATGGAAGAAGTCC	1	2	4	AA2	2.0	.
chr11	23196214	23196237	chr11:23196214-23196237	0	TGACAAGCCTTAGATAACAGGTCT	1	3	4	BCC1	2.0	.
chr11	23199266	23199288	chr11:23199266-23199288	0	TGACATGCCCTGAAGACATTTTT	1	2	3	AC2	-	.
chr11	23199707	23199738	chr11:23199707-23199738	0	CAACAAGTCTCTTGGGAGTTGCAAACTTTCCC	1	2	12	AC2	1.0	.
chr11	23200070	23200098	chr11:23200070-23200098	0	GAACATTTGTGTTCATTTAAAGCAAGTCT	2	2	9	AD1	-	.
chr11	23203338	23203364	chr11:23203338-23203364	0	AAACATGCCCCAACTCTTGCCATGCTG	1	3	7	CCD2	2.0	.
chr11	23204769	23204796	chr11:23204769-23204796	0	AAGCAAATTTGTAGGATAAAATATGTCT	1	2	8	AA2	-	.
chr11	23204877	23204897	chr11:23204877-23204897	0	AGGATTTTCCAGAGCATGCTT	2	2	1	AA1	1.0	.
chr11	23205327	23205353	chr11:23205327-23205353	0	GGACATGTCATCCTTATAAGCAAACCA	1	3	7	ACC1	-	dELS
chr11	23207424	23207450	chr11:23207424-23207450	0	GAACTTGCCCATATAAGTGATATGCCC	1	2	7	AC1	-	.
chr11	23208185	23208204	chr11:23208185-23208204	0	GGGTTAGGCTGGGCTTGTCC	2	2	0	AD1	-	.
chr11	23209767	23209792	chr11:23209767-23209792	0	AGGAAAGCTTACGTGAAGACAAGACC	1	2	6	AD3	-	.
chr11	23211962	23211984	chr11:23211962-23211984	0	AAGCTAGTCCTCCAGTCTTGTCA	1	2	3	CD	1.0	.
chr11	23213002	23213033	chr11:23213002-23213033	0	AAACATGTTTGCTTTTTGATGCAGACTTAACA	1	3	12	ACD2	-	.
chr11	23214080	23214103	chr11:23214080-23214103	0	AAACATGTTTATATGTGCATATCT	2	2	4	AD1	1.0	.
chr11	23216353	23216375	chr11:23216353-23216375	0	AAACATGTTGTGGAAAGATGTCA	1	3	3	ACC2	-	.
chr11	23221541	23221571	chr11:23221541-23221571	0	GAAAATGTTTCATCTAGTCCAGGGCTTGGTT	1	2	11	AD3	-	.
chr11	23221977	23222000	chr11:23221977-23222000	0	AGGCATGTAAAAGTCAACATGCTT	1	3	4	CCD2	-	.
chr11	23224545	23224576	chr11:23224545-23224576	0	AAACATGTTTGCAATGTGGATGAAAAAAGTCA	1	2	12	AC1	1.0	.
chr11	23225015	23225043	chr11:23225015-23225043	0	GGGCAAGTTAAAGTGGAGGAGGATAGTCA	1	3	9	ACC2	-	.
chr11	23225442	23225467	chr11:23225442-23225467	0	CACTAAGCTCAGCTGAAAACAAGCTC	1	3	6	ACD1	1.0	.
chr11	23226425	23226444	chr11:23226425-23226444	1	GAACACGTCTAGGCTAGCTC	3	1	0	B2	2.0	dELS
chr11	23227503	23227525	chr11:23227503-23227525	0	CAGAAAGTCTAAATAACTAGTTT	1	3	3	ACC1	-	.
chr11	23228807	23228836	chr11:23228807-23228836	0	AAACATCCCCATTATTTAAAAGGCATACTT	1	2	10	AA2	1.0	.
chr11	23230822	23230842	chr11:23230822-23230842	0	ATACGTGTCTAGAGCATGCTA	2	3	1	BCD1	1.0	.
chr11	23231325	23231355	chr11:23231325-23231355	0	AGACAAGTTCAAGTCTTTGCTGAGCTTTATT	1	2	11	AD4	-	.
chr11	23233365	23233387	chr11:23233365-23233387	0	GAACATGTTTTGTGTGCTTATTT	2	2	3	AD1	-	dELS
chr11	23233532	23233552	chr11:23233532-23233552	0	CTACTAGTCTGAAGCTTGTCT	1	2	1	CD	-	.
chr11	23236401	23236426	chr11:23236401-23236426	0	AAACAAGCATAGCACTGGAAATGTCT	1	2	6	AD2	2.0	.
chr11	23238320	23238349	chr11:23238320-23238349	0	AGGATTGCTTTTCATGTCTTTAGCTAGCTA	1	3	10	ACC1	-	.
chr11	23240413	23240442	chr11:23240413-23240442	0	AGACATGTGCCACCATCCCCAGCCAAGTTT	1	2	10	DD2	1.0	.
chr11	23242168	23242200	chr11:23242168-23242200	0	AAGCATTTTTCAGATCAAATGATAGGCTAATTT	1	2	13	AA2	1.0	.
chr11	23244249	23244273	chr11:23244249-23244273	0	AAGCTTGTCTTGGTTTTGCAAGTTC	1	2	5	CD	1.0	.
chr11	23245081	23245109	chr11:23245081-23245109	0	GAGCTTGCCTTTAAACATAAAGTATTCTT	2	2	9	AA1	1.0	.
chr11	23246007	23246026	chr11:23246007-23246026	0	AAACATGGTTAAAGTTGCTT	3	2	0	AD2	2.0	.
chr11	23249109	23249138	chr11:23249109-23249138	0	AAGATTGCTTTCTTATTTTTCAGCTAGTTT	1	2	10	AC2	-	.
chr11	23249664	23249689	chr11:23249664-23249689	0	TGACTTGCATATATTGAAACATGCTT	1	2	6	CD	-	.
chr11	23250920	23250941	chr11:23250920-23250941	0	GTGGTTGTTCGGGAGCATGTTG	1	3	2	ACD1	-	.
chr11	23251748	23251779	chr11:23251748-23251779	0	GGCCAAGTTTATGTAGGAACTAGAGTATGCTT	1	2	12	AD2	-	.
chr11	23253909	23253928	chr11:23253909-23253928	0	AACAAAGTCTGAGCATGTCA	3	3	0	ACD1	-	.
chr11	23257614	23257634	chr11:23257614-23257634	0	AGATATTTTTAAAACTTGTTT	2	2	1	AA1	-	.
chr11	23258047	23258074	chr11:23258047-23258074	0	GCACATACTTTATAAGATGAACAAGCTC	2	2	8	AD1	-	.
chr11	23260805	23260837	chr11:23260805-23260837	0	GGGGTTGTTTGTTTTTTTCTTGTAAATTTGTTT	1	2	13	AA2	-	.
chr11	23263212	23263232	chr11:23263212-23263232	0	AAACAGGTCCTAAGCAAGTTC	1	1	1	B2	-	.
chr11	23267892	23267914	chr11:23267892-23267914	0	TGGCATTTCCCTTGGACTTGTCT	1	2	3	AC1	-	.
chr11	23271601	23271621	chr11:23271601-23271621	0	GGCCATGCTGGAAACTTGTTC	2	2	1	CD	-	.
chr11	23273077	23273104	chr11:23273077-23273104	0	AAGTTAGTTTCATCAACCGTACAAGCCT	1	2	8	AD2	2.0	.
chr11	23276182	23276206	chr11:23276182-23276206	0	AAGCATGCTTACATTTAACATTTTC	1	2	5	AC1	1.0	.
chr11	23276248	23276280	chr11:23276248-23276280	0	AAAAATGTTCATTATTCCCTAGAAAACAACTCC	1	2	13	AA2	-	.
chr11	23276666	23276696	chr11:23276666-23276696	0	CAACAAGCTTCACATTACCCTAAACATTTAC	1	3	11	ACD2	-	.
chr11	23277082	23277104	chr11:23277082-23277104	0	CAACTTGCTTGGTAGGCAACTCT	1	2	3	AC2	-	.
chr11	23278649	23278678	chr11:23278649-23278678	0	AGGTTTGCTCTGCTCCAAGTGAACAACTCC	1	2	10	AA2	2.0	.
chr11	23281098	23281130	chr11:23281098-23281130	0	GAGTATGTTTACAAAATGGCAATAGGCATGCGC	1	2	13	AD3	-	.
chr11	23284501	23284522	chr11:23284501-23284522	0	GAGAGAGCTTACAAACAAGCCA	1	3	2	ABC1	-	.
chr11	23285828	23285858	chr11:23285828-23285858	0	AAAAGTGTTTAGGAAAGTACAAAGCAAGTTG	1	3	11	ABC1	-	.
chr11	23285858	23285882	chr11:23285858-23285882	0	GGACTTGTCAGTAATTAACTACTTC	1	3	5	ACC1	-	.
chr11	23286368	23286393	chr11:23286368-23286393	0	GGGCAACCCCTACTCGAACCATGCCC	1	2	6	AD2	1.0	.
chr11	23291058	23291081	chr11:23291058-23291081	0	AAGCTTCTTTAAACAAAGTTGTTT	1	2	4	AA2	-	.
chr11	23296628	23296653	chr11:23296628-23296653	0	TAGCATGTTCTTGATTAGGTTAGTTA	1	3	6	ACC2	-	.
chr11	23299006	23299038	chr11:23299006-23299038	0	GGGGTTGTTTGTTTTTTTCTTGTAAATTTGTTT	1	2	13	AA2	-	.
chr11	23305060	23305084	chr11:23305060-23305084	0	ATGCATGCTCACCTGAGGCATTCTT	1	2	5	AD3	-	.
chr11	23312951	23312975	chr11:23312951-23312975	0	GAGGTTGCTTTAAAAGAAAAAGTCT	1	2	5	AA2	1.0	.
chr11	23314615	23314636	chr11:23314615-23314636	0	AAACTTTCTTCTGAATTAGTTT	1	2	2	AA2	-	.
chr11	23320463	23320488	chr11:23320463-23320488	0	TTTCATGTCTTCTCTAAAACTTGCCT	1	3	6	CDD2	1.0	.
chr11	23322151	23322179	chr11:23322151-23322179	0	AAACTTTTCCGAGCTAAAGGAGGATGTTC	1	2	9	AA2	3.0	.
chr11	23327216	23327245	chr11:23327216-23327245	0	GAGCATGCTGTAAGAAAATAGAAATTGCTA	1	3	10	ACC2	1.0	.
chr11	23331628	23331654	chr11:23331628-23331654	0	AAGCATGCCTATTCTTGGGGCAGGGTG	1	3	7	BCD2	-	.
chr11	23332061	23332083	chr11:23332061-23332083	0	AGCCAAGCCAGGCTGGCTAGTCC	1	3	3	CCD1	1.0	.
chr11	23338301	23338330	chr11:23338301-23338330	0	AAACTTGTTACATTAGTGTCATGCTAGTTC	1	2	10	CD	-	.
chr11	23340570	23340598	chr11:23340570-23340598	0	AGACATACTTGTAAATATTAAACTAATTT	1	2	9	AA2	-	.
chr11	23341005	23341031	chr11:23341005-23341031	0	AAGGATGTTCACATGGAGAAATTGTTT	1	2	7	AA2	-	.
chr11	23343219	23343247	chr11:23343219-23343247	0	AAACTTTCTCATAAATCAGAAGCTTTCCT	1	2	9	AA2	-	.
chr11	23344376	23344401	chr11:23344376-23344401	0	GGACATATCTGATAAAAGACTAATTT	1	2	6	AA2	-	.
chr11	23345894	23345916	chr11:23345894-23345916	0	AGACTAGCCTGGCCAACATGCAG	1	3	3	CCD1	1.0	.
chr11	23346320	23346341	chr11:23346320-23346341	0	AAAGTAGCTTTTAAGCATTCCT	1	2	2	AA2	-	.
chr11	23346796	23346817	chr11:23346796-23346817	0	AAGCATGCTTAGGCAAAAGTTT	2	2	2	AD1	-	.
chr11	23347806	23347831	chr11:23347806-23347831	0	AGACTTGCCTATTTTAGAGCTTCTTA	1	2	6	AC3	-	.
chr11	23348881	23348902	chr11:23348881-23348902	0	GGAAAATCTTAAGAACATGCTT	2	2	2	AA1	-	.
chr11	23348912	23348934	chr11:23348912-23348934	0	AAGCAAACCCAAAAGAAATGTCC	1	2	3	AA2	-	.
chr11	23351240	23351269	chr11:23351240-23351269	0	AAACTAGTATATTTGGCAGAAGACATCTCT	1	2	10	AD2	2.0	.
chr11	23351654	23351677	chr11:23351654-23351677	0	GGGCTTGCTACTCAGAGCTTCCTA	1	3	4	ACC1	-	.
chr11	23352938	23352968	chr11:23352938-23352968	0	AGAGCTGTCTCACCAGAAAACAAACTTGCCA	1	3	11	ABC1	-	.
chr11	23353320	23353344	chr11:23353320-23353344	0	GGAAAAGTTCTTTTTAGACTTGGCC	1	2	5	AD3	-	.
chr11	23355853	23355872	chr11:23355853-23355872	0	TAATATGTTTGAACATGTTG	4	3	0	ACC1	-	.
chr11	23355989	23356011	chr11:23355989-23356011	0	AAACATGCCTATAAGACATATCT	2	1	3	A1	2.0	.
chr11	23358476	23358497	chr11:23358476-23358497	0	AAACTTGCTTAAAAGCAATCAA	1	3	2	ACD2	-	.
chr11	23363428	23363450	chr11:23363428-23363450	0	TGACATGCCCTGAAGACATTTTC	1	2	3	AC2	1.0	.
chr11	23363865	23363896	chr11:23363865-23363896	0	CAACAAGTCTCCAGGGAGTTCCAAACTTCCCC	1	2	12	AC2	-	.
chr11	23365838	23365861	chr11:23365838-23365861	0	TAACAAGCCTCAGCAGGAATGTTG	1	3	4	ACC2	-	.
chr11	23366239	23366258	chr11:23366239-23366258	0	AGACAAGCCTGGGCAACATG	2	3	0	ACD2	2.0	.
chr11	23371834	23371859	chr11:23371834-23371859	0	GAACATATCCATAAACAGGCAAATCT	1	2	6	AA2	1.0	.
chr11	23374123	23374153	chr11:23374123-23374153	0	AAACAAGTCTTAAAATATTCAAAACAATTGA	1	3	11	ACD2	-	.
chr11	23378052	23378081	chr11:23378052-23378081	0	TAGCTTGACCTTGACAGCAGGAACTTGTCA	1	3	10	CCD2	-	.
chr11	23378893	23378923	chr11:23378893-23378923	0	GAATTATTTTAAATTAAACTAAAACATGCTT	2	2	11	AA1	-	.
chr11	23379973	23379993	chr11:23379973-23379993	0	AAACGTGTTTGGAATAAGTCT	1	2	1	AB2	-	.
chr11	23380545	23380574	chr11:23380545-23380574	0	AGACAAACCTCCAAGCTTACAGACTGGCTT	1	2	10	AB2	-	.
chr11	23381244	23381265	chr11:23381244-23381265	0	TAGCTTGTTTTAAAACATATAT	1	3	2	ACD2	-	.
chr11	23381936	23381968	chr11:23381936-23381968	0	AAGCAAATTTACAAGAGAAAAACAAACAACCCC	1	2	13	AA2	-	.
chr11	23383912	23383944	chr11:23383912-23383944	0	TAGCATTTTTATACACCATTAATGAACTAGCTA	1	3	13	ACC2	-	.
chr11	23385450	23385479	chr11:23385450-23385479	0	AAGCAAATTTATTTTACTGAGAAGTTGTCT	1	2	10	AA2	-	.
chr11	23385505	23385537	chr11:23385505-23385537	0	AAACATCTTGTGACCAAGAGGAGAAGCAAGCTA	1	3	13	ACC2	1.0	.
chr11	23386022	23386047	chr11:23386022-23386047	0	AAATTTCCTCTTTCATAAACATGCCC	2	2	6	AA1	-	.
chr11	23386335	23386358	chr11:23386335-23386358	0	GAACATTCTCATATGAACATTCCC	1	2	4	AA2	-	.
chr11	23389619	23389640	chr11:23389619-23389640	0	AAATATGTTTTTAAAAATGTTT	1	2	2	AA2	1.0	.
chr11	23391581	23391605	chr11:23391581-23391605	0	TAACTAGTTTCTTGAGGGCAGGCCT	1	2	5	BC2	-	.
chr11	23394851	23394881	chr11:23394851-23394881	0	AGACTAGATTTAAACAGATGTGAAGAAGCTC	1	2	11	AD2	-	.
chr11	23394931	23394954	chr11:23394931-23394954	0	GAACATGCTAATTCCAGCATACCT	1	3	4	ACC1	-	.
chr11	23395028	23395051	chr11:23395028-23395051	0	AGACTTGTTATCAGTAGCTTCTTT	1	3	4	ACC1	-	.
chr11	23397052	23397074	chr11:23397052-23397074	0	GAGCTTCTTCCTGAAACTTTTTC	1	2	3	AA2	-	.
chr11	23398547	23398572	chr11:23398547-23398572	0	AAACTAGCTTTTCTTTCAACTAGCAG	1	3	6	CCD1	2.0	.
chr11	23398947	23398971	chr11:23398947-23398971	0	TAAGTTGCTCCTCTCAAGCATGCTC	1	2	5	AC3	-	.
chr11	23399140	23399170	chr11:23399140-23399170	0	AAACATGCACAGTTGTGAGGAAAAAAAGCTT	1	2	11	AD2	1.0	.
chr11	23400802	23400823	chr11:23400802-23400823	0	AAGCTTGTTTATTGGTTTGTTT	1	2	2	AC1	-	.
chr11	23401042	23401064	chr11:23401042-23401064	0	CAACTTGTTTTGAAAACATACCA	1	3	3	ACC1	1.0	.
chr11	23401214	23401241	chr11:23401214-23401241	0	AAACAAGCTTAGTTGCTGGAGTCAGCTT	1	2	8	AB1	-	.
chr11	23403930	23403956	chr11:23403930-23403956	0	GAGCTTGTGAAGCAGAAGAGCATGCCC	1	2	7	CD	-	.
chr11	23405753	23405778	chr11:23405753-23405778	0	CAACAAATTCGAACGCCGACAAGCTC	1	3	6	ACC2	1.0	.
chr11	23411461	23411484	chr11:23411461-23411484	0	AGTTAAGTCTCTAAGAACTTGTTT	1	2	4	AD4	-	.
chr11	23416663	23416682	chr11:23416663-23416682	0	AGAGTTGTTCAGATTTGTTC	1	2	0	AA2	-	.
chr11	23419068	23419097	chr11:23419068-23419097	0	ATGCTTCTTTCTATTTGTGAAAACATGTTT	2	2	10	AD1	1.0	.
chr11	23419113	23419139	chr11:23419113-23419139	0	AGATATGTACAATGGGAAGGCTTGCTT	2	2	7	AD1	-	.
chr11	23419824	23419856	chr11:23419824-23419856	0	TAGCATGTTCTCAAATTTTACCAAAACTATCAT	1	3	13	ACD2	-	.
chr11	23420045	23420072	chr11:23420045-23420072	0	GAACATTTTCACTGTATGGAACAGGCTT	1	2	8	AB2	-	.
chr11	23422483	23422511	chr11:23422483-23422511	0	AAGCTTGTTTTTGTCACCAAGATATGTGT	2	2	9	AD1	1.0	.
chr11	23423948	23423974	chr11:23423948-23423974	0	AAATTAGCCAGGCATGGTGGCATGCCC	1	3	7	ACC1	2.0	.
chr11	23425710	23425742	chr11:23425710-23425742	0	AGACTATTCCGTTAAAAAACACAGGACAAGTTA	1	2	13	AC2	-	.
chr11	23425818	23425837	chr11:23425818-23425837	0	AGACAAATTACAGCTTGTCT	2	3	0	ACC2	1.0	.
chr11	23427904	23427926	chr11:23427904-23427926	0	AAACATGCTAGTGTAGCTATTTC	1	3	3	ACC1	1.0	.
chr11	23428202	23428228	chr11:23428202-23428228	0	GAACTTGCTTATATTTTGATCATTTCT	2	2	7	AD1	1.0	.
chr11	23429944	23429974	chr11:23429944-23429974	0	GGAAAAGTTTGAAAATAATTGGTACTAGTTC	1	2	11	AD2	1.0	.
chr11	23432645	23432677	chr11:23432645-23432677	0	GGGGTTGTTTGTTTTTTTCTTGTAAATTTGTTT	1	2	13	AA2	2.0	.
chr11	23438676	23438707	chr11:23438676-23438707	0	GAACATGCTTGACATTGAAGACAGGGTAGTGT	2	2	12	AD1	1.0	.
chr11	23438743	23438771	chr11:23438743-23438771	0	AGGCATGTTTAGGTGACTAGAAGTAATTC	2	2	9	AA1	-	.
chr11	23438875	23438901	chr11:23438875-23438901	0	GAAAATGATTTATTCCAAAGCTAGCTT	2	2	7	AD1	2.0	.
chr11	23444458	23444488	chr11:23444458-23444488	0	ACATATGTTTGAGAAATATGAAAACAAGTTA	1	3	11	ACD1	-	.
chr11	23450030	23450054	chr11:23450030-23450054	0	AAATATGTCTGCTTAGAACATGCCA	1	2	5	AC2	-	.
chr11	23453033	23453058	chr11:23453033-23453058	0	AAACTACTTTGTTGTTGAATTTGCCC	1	2	6	AA2	-	.
chr11	23455043	23455066	chr11:23455043-23455066	0	AAACATGTTTCAGGAAGATAATCC	2	2	4	AA1	2.0	.
chr11	23455441	23455465	chr11:23455441-23455465	0	AAGCATTCTCCTGAAAGACTAGCTT	1	1	5	A2	2.0	.
chr11	23457216	23457238	chr11:23457216-23457238	0	AAGCTTACTCCTAAAACTATTCC	1	2	3	AA2	1.0	.
chr11	23458083	23458106	chr11:23458083-23458106	0	CAGCATGCCTAATTAGAAAAGCCC	1	2	4	AC2	1.0	.
chr11	23466773	23466793	chr11:23466773-23466793	0	AAACAAATCTCAGCCAAGTTC	1	2	1	AD2	2.0	.
chr11	23467059	23467088	chr11:23467059-23467088	0	AAACATTTTATCCTTGTTTGTGACTTGCCT	1	3	10	ACC2	-	.
chr11	23467717	23467746	chr11:23467717-23467746	0	ATGATTGTTCAGATCCTTCTAGACTTGTCT	1	2	10	AD4	1.0	.
chr11	23473249	23473277	chr11:23473249-23473277	0	AAGCATGGCCTGTGGCAGAAAATAAGCCT	1	2	9	AD2	-	.
chr11	23473833	23473854	chr11:23473833-23473854	0	AAGCTAACCCTGAGAAATGTCT	1	2	2	AA2	1.0	.
chr11	23474329	23474356	chr11:23474329-23474356	0	GAGTATCTTTTGTTCTAAAGACATGCTT	2	2	8	AA1	-	.
chr11	23476561	23476587	chr11:23476561-23476587	0	AGTCATGCTTATTTCTTAGACATTTCC	1	2	7	AD3	-	.
chr11	23477190	23477213	chr11:23477190-23477213	0	AGGCATCCTCAGTGGAAATAGTCC	1	2	4	AA2	1.0	.
chr11	23479659	23479681	chr11:23479659-23479681	0	AAACAATCTTCAGGGGCAAACCT	1	2	3	AA2	2.0	.
chr11	23480056	23480080	chr11:23480056-23480080	0	TAACTTACTTAGTCCTGGCAAGCTC	1	3	5	ACC2	1.0	.
chr11	23480898	23480919	chr11:23480898-23480919	0	AAAGAAGCTTGTGAGCTTGCCA	1	2	2	AC2	-	.
chr11	23490661	23490683	chr11:23490661-23490683	0	AAGTAAACCTGAAAAACTAGTTC	1	2	3	AA1	1.0	.
chr11	23494335	23494367	chr11:23494335-23494367	0	AAGTATTTCCCTTAGACCTATGAAAACTTGCCC	2	2	13	AA1	-	.
chr11	23502296	23502319	chr11:23502296-23502319	0	GGACATGTTTGCAGGGACCTTCTT	2	2	4	AB1	1.0	.
chr11	23502334	23502360	chr11:23502334-23502360	0	AGACAATATCATGAAGTGGGCTTGTTT	1	2	7	AD1	1.0	.
chr11	23502737	23502764	chr11:23502737-23502764	0	AGCCATGTTGCCTTGATTTAGCTAGCTT	1	3	8	CCD1	2.0	.
chr11	23504563	23504586	chr11:23504563-23504586	0	GAACTTGCTTAAATAAACCAGCTG	1	2	4	BC1	-	.
chr11	23506064	23506096	chr11:23506064-23506096	0	GATCTAGTCTGTCCTACACAATAGGACATGGCC	1	2	13	DD3	-	.
chr11	23506197	23506226	chr11:23506197-23506226	0	AAGCTTGCTTCACAAACATAGAACTAGAAC	1	2	10	DD4	-	.
chr11	23511056	23511082	chr11:23511056-23511082	0	GATCTAGCTTGAGTGTCAAACCAGCTC	1	2	7	BD2	-	.
chr11	23512324	23512352	chr11:23512324-23512352	0	AAACAAGTTTCTGTTTGAAAGATTTGTAC	1	2	9	AD1	-	.
chr11	23515472	23515496	chr11:23515472-23515496	0	AGACTTTTTTATTTAAGACTTTTTT	1	2	5	AA2	-	.
chr11	23516139	23516159	chr11:23516139-23516159	0	AGGCTAGTCTGGAACTTCTAA	1	3	1	ACD2	-	.
chr11	23517716	23517737	chr11:23517716-23517737	0	AGGCAGGTTTTGGAACTATCCC	1	2	2	AB2	-	.
chr11	23519233	23519257	chr11:23519233-23519257	0	GAGATACCCTGGGCCAGGCATGTCC	2	2	5	AA1	1.0	.
chr11	23524447	23524470	chr11:23524447-23524470	0	GAACATCTTCACAAAGGCAACTTT	1	2	4	AA2	-	.
chr11	23525430	23525462	chr11:23525430-23525462	0	GATCAACTTTGGTTTCCAAAGAGAAGCTTGCTT	1	2	13	AD1	1.0	.
chr11	23527942	23527963	chr11:23527942-23527963	0	GAGCATGCTTTTAACCATATTT	2	2	2	AD1	3.0	.
chr11	23529545	23529569	chr11:23529545-23529569	0	AGGCTAGTCAAGCACATACTTGCTC	1	2	5	CD	-	.
chr11	23533265	23533285	chr11:23533265-23533285	0	GATCAAGGCTGGGACTAGTCT	1	2	1	DD1	1.0	.
chr11	23538859	23538888	chr11:23538859-23538888	0	GAACATGCCTGATATAATTTTGACTTTTTA	1	3	10	ACC1	3.0	.
chr11	23545426	23545452	chr11:23545426-23545452	0	AAGAAAGCTCATTTTTAAAACATTTTC	1	2	7	AA2	-	.
chr11	23548578	23548605	chr11:23548578-23548605	0	AAAGAAGTCTCCAACTATAAGCATGTAT	1	2	8	AD3	3.0	.
chr11	23552506	23552526	chr11:23552506-23552526	0	AGGCTAATCCAAGACAATTTC	1	2	1	AA2	-	.
chr11	23554150	23554181	chr11:23554150-23554181	0	AGCCATGCCCTGCACAACTCCAGGGAATGCTC	1	2	12	AD2	1.0	dELS,CTCF-bound
chr11	23554915	23554945	chr11:23554915-23554945	0	AGGCTATTTTCTAGATGCCATAAGCATGTTT	1	1	11	A2	-	.
chr11	23555758	23555777	chr11:23555758-23555777	0	AGGCTTGCTCTAACTACTCC	2	2	0	AC1	2.0	.
chr11	23558624	23558649	chr11:23558624-23558649	0	ATGCAAGCCTTTTTATAAGATTGTTC	1	2	6	AD2	-	.
chr11	23559807	23559829	chr11:23559807-23559829	0	CAACATGTCTACCTTGCATGTTC	1	3	3	CCD2	-	.
chr11	23561961	23561987	chr11:23561961-23561987	0	GGGCTATGCTGTAGTATGAACATGTTC	2	2	7	AD1	-	.
chr11	23564747	23564766	chr11:23564747-23564766	0	AAAATAGTTTAAGCTATTTT	1	2	0	AA2	-	.
chr11	23565218	23565248	chr11:23565218-23565248	0	CAACAAGTCAGGAGGACACCAGAGGTAGTCC	1	3	11	ACC2	-	.
chr11	23568515	23568535	chr11:23568515-23568535	0	AAAATAGTCTAAAGCATGTTA	1	2	1	AC2	1.0	.
chr11	23569179	23569199	chr11:23569179-23569199	0	AGGCATGCCCATAGATTGCTT	1	2	1	AC1	-	.
chr11	23569454	23569474	chr11:23569454-23569474	0	AGTCAAGTTTTAAATTTGCTT	1	2	1	AD2	-	dELS
chr11	23572393	23572425	chr11:23572393-23572425	0	GGGGTTGTTTGTATTTTTCTTGTAAATATGTTT	1	2	13	AA2	1.0	.
chr11	23574234	23574262	chr11:23574234-23574262	0	AGATATTCCCATCTGTCACAGACTTGTCC	2	2	9	AA1	-	dELS
chr11	23581090	23581111	chr11:23581090-23581111	0	AAACTAGTTTAGTAACAACTTA	1	3	2	ACC1	-	.
chr11	23582547	23582574	chr11:23582547-23582574	0	TAACAAGTTTTACTGAATGAACTTTTAC	1	3	8	ACD2	-	.
chr11	23582624	23582655	chr11:23582624-23582655	0	GAGCTAGCAAAATTTATGAGCTTAACTTGTCT	1	3	12	CCD2	-	.
chr11	23589307	23589327	chr11:23589307-23589327	0	TAACAAGCCTCCAGAAAGTTT	1	3	1	ACC2	2.0	.
chr11	23590832	23590854	chr11:23590832-23590854	0	GAGCTTGCATGCAGGGAATGTCC	1	2	3	AD2	-	.
chr11	23591761	23591788	chr11:23591761-23591788	0	AGAAAAGCTCTATTAATATGGCAAGCTA	1	3	8	ACC1	1.0	.
chr11	23594012	23594032	chr11:23594012-23594032	0	GAACAAGTTCCATGCTTTCCT	1	2	1	AD1	1.0	.
chr11	23594836	23594864	chr11:23594836-23594864	0	GGGAATGTTAGAATCTCTAAGGCAAGTTG	1	3	9	ACC1	-	.
chr11	23595095	23595125	chr11:23595095-23595125	0	GGGCATGTGTGTAGGGCTTCAGAACTTCCTT	1	2	11	AD2	1.0	.
chr11	23601807	23601828	chr11:23601807-23601828	0	AAAATTGTTTGTGTACAAGTTT	1	2	2	AD2	-	.
chr11	23602989	23603008	chr11:23602989-23603008	0	AAGGATGTTTGAACTTCCCT	1	2	0	AA2	1.0	DNase-H3K4me3,CTCF-bound
chr11	23613447	23613467	chr11:23613447-23613467	0	GAAGATGTTTTGGAAATGCTT	1	2	1	AA2	1.0	.
chr11	23614885	23614911	chr11:23614885-23614911	0	AGACTTTTCTTTAAAATGAGTTTGTTC	1	2	7	AA2	-	.
chr11	23618816	23618848	chr11:23618816-23618848	0	TGGCTTGCTGTAGGTCCCTGGACAAACTAACTC	1	3	13	ACC1	1.0	.
chr11	23620684	23620709	chr11:23620684-23620709	0	AAACTAGTTTAATGGGTATCAAGCTA	1	3	6	CCD2	2.0	.
chr11	23624005	23624037	chr11:23624005-23624037	0	CAGCATGTTCATTGTTAGAGTATAAAAATGTTC	1	2	13	AC2	1.0	.
chr11	23625532	23625551	chr11:23625532-23625551	0	AAATTTGCTAGGACTTGTTT	2	2	0	AC1	-	.
chr11	23627637	23627656	chr11:23627637-23627656	0	AAGCAATCTTAGACATGGCC	3	2	0	AD2	3.0	.
chr11	23632635	23632661	chr11:23632635-23632661	0	AGGCAAGTCTGAGGGGTAAACTAGGAC	1	2	7	DD4	1.0	.
chr11	23634511	23634543	chr11:23634511-23634543	0	AAACAAATTTACAAGAAAAAACCAAACAACTCC	1	2	13	AA2	-	.
chr11	23637762	23637787	chr11:23637762-23637787	0	GGGCTTGCACCCTCTGAAGCAATTTC	1	2	6	AD2	1.0	.
chr11	23638330	23638350	chr11:23638330-23638350	0	CAACAAGTCTTTAGGAAGTTT	1	3	1	ACC2	-	.
chr11	23644708	23644734	chr11:23644708-23644734	0	AAACTTTCCTTTACTAGGAACTAATTT	1	2	7	AA2	-	.
chr11	23645655	23645684	chr11:23645655-23645684	0	GAACATATTTCCTTAAGGGTAAACAAATTT	1	2	10	AA2	1.0	.
chr11	23646019	23646042	chr11:23646019-23646042	0	AAACTTTTCTTAGGGGTCATGTTT	1	2	4	AD2	-	.
chr11	23646128	23646160	chr11:23646128-23646160	0	AGACTTGCAAGGTAAGATTTTTATAGCAAGTCT	1	3	13	CCD2	-	.
chr11	23646211	23646234	chr11:23646211-23646234	0	ATGTTTGTTTAAAAAGACTTGCTA	1	3	4	ACD1	1.0	.
chr11	23647111	23647143	chr11:23647111-23647143	0	GGGGTTGTTTGATTTTTTCTTGTAAATTTGTTT	1	2	13	AA2	2.0	.
chr11	23650060	23650092	chr11:23650060-23650092	0	GAAATAGTTTATATGGCCTGCCATGACTTGTTT	1	2	13	AC2	1.0	.
chr11	23650647	23650670	chr11:23650647-23650670	0	TGACTTGTTTTCCTTAGCTTTTTT	1	3	4	ACC1	-	.
chr11	23656801	23656830	chr11:23656801-23656830	0	AAACAAGGTTTTACTTATTAGAGATAGCTT	1	2	10	AD2	1.0	.
chr11	23658729	23658758	chr11:23658729-23658758	0	GAGCCTGCTGCAGTTATATTAGACTAGCCC	1	2	10	BC1	3.0	.
chr11	23663512	23663532	chr11:23663512-23663532	0	GGAGTTGCCCTGCACAAGTTT	1	2	1	AD2	2.0	.
chr11	23666096	23666124	chr11:23666096-23666124	0	GGGCCAGCCCTGTGGAGAGAGGCATGGCC	2	2	9	BD3	1.0	.
chr11	23666184	23666209	chr11:23666184-23666209	0	GGACTTTCCTACTAGAGTACAAGCCT	1	2	6	AD2	1.0	.
chr11	23668714	23668737	chr11:23668714-23668737	0	AAACATACTCCTCCAAAAATGTTC	1	2	4	AA2	-	.
chr11	23680851	23680876	chr11:23680851-23680876	0	GGACATGCCCCCTGGCGGCCCTGTTC	2	2	6	BD1	1.0	dELS,CTCF-bound
chr11	23681880	23681908	chr11:23681880-23681908	0	AGGCTAGTTTAATGTTTCCTGACTAATTG	1	3	9	ACC1	-	.
chr11	23688194	23688214	chr11:23688194-23688214	0	GAGCCAGCCCTGGGCTTACTT	1	2	1	AB3	-	.
chr11	23688306	23688327	chr11:23688306-23688327	0	GGATATGTTTCAGAACATGCCT	2	1	2	A1	-	.
chr11	23689692	23689723	chr11:23689692-23689723	0	TGACAATCCTTCCACTTTGACAAAGCTAGCCA	1	3	12	ACC2	1.0	.
chr11	23691734	23691753	chr11:23691734-23691753	0	AAAAAAGCTCAAAAATGTTT	1	2	0	AA2	-	.
chr11	23693225	23693244	chr11:23693225-23693244	0	AGAAATGCTTCAACAAGTTT	3	2	0	AC2	1.0	.
chr11	23696358	23696390	chr11:23696358-23696390	0	AAGCTTACCTGGTAGTTTTGATGAAAATAGTCT	1	2	13	AA2	1.0	.
chr11	23697194	23697219	chr11:23697194-23697219	0	CAACTTGTTTAGTCAAAAACATGCAT	1	2	6	CD	2.0	.
chr11	23701663	23701685	chr11:23701663-23701685	0	GAGGAAGCCCTTGAAATTTGCTT	1	2	3	AA2	-	.
chr11	23704997	23705019	chr11:23704997-23705019	0	TGACTTTTTTCAACAACTTGCTC	1	3	3	ACC2	1.0	.
chr11	23707610	23707638	chr11:23707610-23707638	0	AAACCAGCCCTGGCCAGAGGGAATAGCCC	1	2	9	AB2	-	.
chr11	23707750	23707776	chr11:23707750-23707776	0	AGGCAAGTCTTAGGGATAAACTAGAGA	1	3	7	CDD3	-	.
chr11	23709563	23709584	chr11:23709563-23709584	0	TAGCGAGCTTGAAGACAAGCTA	1	3	2	BCC1	-	.
chr11	23709818	23709845	chr11:23709818-23709845	0	GAGCTTGCAGTGAGCCGAGAACATGCCA	1	3	8	CCD2	1.0	.
chr11	23713060	23713080	chr11:23713060-23713080	0	AGACAAGGTCTCGGCATGTTG	1	3	1	CCD2	2.0	.
chr11	23719839	23719861	chr11:23719839-23719861	0	GAGCATGCTTTCTGGAATAGATT	2	2	3	AD1	1.0	.
chr11	23721305	23721333	chr11:23721305-23721333	0	GCACATGTTTATTTGATGCCAACAAGTCT	1	2	9	CD	-	.
chr11	23723350	23723372	chr11:23723350-23723372	0	AGATTTGTCCAATAGATATGTCT	1	2	3	AA2	-	.
chr11	23725184	23725211	chr11:23725184-23725211	0	GGCCTAGCTTGAGTGCCAGGCCAAGTCC	1	2	8	DD2	-	.
chr11	23729769	23729794	chr11:23729769-23729794	0	GAACAAATCTGAAAAAAAAATAGTTT	1	2	6	AA2	-	.
chr11	23730596	23730619	chr11:23730596-23730619	0	GAACAAGCCCCGCAGGGCCTTCCC	1	2	4	AB1	-	.
chr11	23733095	23733123	chr11:23733095-23733123	0	GAACTCCTCCAAGCTAAAGGGGCATGTTC	2	2	9	AB1	2.0	.
chr11	23737175	23737207	chr11:23737175-23737207	0	AAACAAATTTACAAGAAAAAAACAAACAACTTC	1	2	13	AA2	-	.
chr11	23738774	23738802	chr11:23738774-23738802	0	AGACTTTTTTTTTCATCTTGAAGAAGTCT	1	2	9	AA2	1.0	.
chr11	23744309	23744331	chr11:23744309-23744331	0	ACATTTGCCTTTTGAACATGCTG	1	3	3	ACD1	1.0	.
chr11	23745271	23745295	chr11:23745271-23745295	0	AGGCTTGTTTATCTCGAGAATTTTC	2	2	5	AA1	-	.
chr11	23746285	23746315	chr11:23746285-23746315	0	GAAATAGTCTCAGGAGAATTTGAACTGGTTT	1	2	11	AB3	-	.
chr11	23747026	23747050	chr11:23747026-23747050	0	AAGAAAGTCCTTTGAGGACAAGGTC	1	2	5	AD3	-	.
chr11	23747422	23747448	chr11:23747422-23747448	0	AAATATGTCCTTGGCCTAATCATGCTT	1	2	7	AD2	2.0	.
chr11	23747588	23747611	chr11:23747588-23747611	0	AGATATGCTCACCCGTACTTGCTT	1	2	4	AD2	1.0	.
chr11	23752221	23752248	chr11:23752221-23752248	0	AAACATGTCCAAAGGTAGAAATACGTTT	2	2	8	AB1	2.0	.
chr11	23752356	23752375	chr11:23752356-23752375	0	AAGCAAGCTTATACAAATCT	2	2	0	AD1	-	.
chr11	23752477	23752498	chr11:23752477-23752498	0	GGAAATGTTTAGCAACATGTTG	2	3	2	ACC1	-	.
chr11	23754334	23754354	chr11:23754334-23754354	0	AAAATTGTTTTAAAGTTGTTC	1	2	1	AA2	-	.
chr11	23755036	23755055	chr11:23755036-23755055	0	AAACTTTCTTGAGCTTCTTC	1	2	0	AA2	-	.
chr11	23756225	23756245	chr11:23756225-23756245	0	GAACTTCCTAGAGACTTGTTG	1	3	1	ACC2	-	.
chr11	23758305	23758329	chr11:23758305-23758329	0	AAACTTGTTGTTTTATGTCTTGCTT	1	3	5	CCD2	1.0	.
chr11	23760849	23760876	chr11:23760849-23760876	0	GGGCTACCCTGGAAAATGAAACAAGCCA	1	2	8	AC2	-	.
chr11	23760881	23760903	chr11:23760881-23760903	0	GAACATGTTTTTTATGTTAGTCT	2	2	3	AD1	1.0	.
chr11	23762011	23762033	chr11:23762011-23762033	0	AAACTTGTTGAATGAGCATTTTA	1	3	3	ACC1	1.0	.
chr11	23762521	23762545	chr11:23762521-23762545	0	AGACATGCGCTACAGAAGCCAGTTT	1	2	5	BD2	2.0	.
chr11	23762979	23763002	chr11:23762979-23763002	0	AGACTTTTCTCTTAGAGCTTTCTT	1	2	4	AA2	-	.
chr11	23764661	23764684	chr11:23764661-23764684	0	TGGCAAGTTTTCTTGGCCAAGTTT	1	2	4	CD	1.0	.
chr11	23764864	23764886	chr11:23764864-23764886	0	AAAAAACCCTGAAAAGCTAGCTC	1	2	3	AA1	2.0	.
chr11	23769146	23769178	chr11:23769146-23769178	0	ATACATGTTACACTGTTAACTCTTAGCAAGTTT	1	3	13	CCD1	-	.
chr11	23769455	23769482	chr11:23769455-23769482	0	CTACATGCTTAGACTTTCTGACTTGCCC	1	3	8	CCD1	2.0	.
chr11	23770583	23770603	chr11:23770583-23770603	0	TAGCAAGACTCAAACTTGCCC	1	2	1	CD	-	.
chr11	23772314	23772341	chr11:23772314-23772341	0	CAACTAGCCTAACTCGTTTGACAAGCTT	1	2	8	CC	-	dELS
chr11	23773108	23773128	chr11:23773108-23773128	0	AAGCTTGTGCAAAACATGTCA	2	2	1	CD	-	.
chr11	23773907	23773937	chr11:23773907-23773937	0	AAAAATGTTTTATATCAAATTAAGCATGACT	1	2	11	AD3	2.0	.
chr11	23774220	23774245	chr11:23774220-23774245	0	GGACTGGTTTCATGAAAGGCAATTTT	1	2	6	AB2	1.0	.
chr11	23774418	23774450	chr11:23774418-23774450	0	AGGCAGGCCTCAGGAGGTAATGCTGGCTTGCCT	1	2	13	BC2	1.0	.
chr11	23778820	23778840	chr11:23778820-23778840	0	AGACAAATTCAGAGCAACTTT	1	2	1	AA2	-	.
chr11	23780688	23780716	chr11:23780688-23780716	0	AGACCAGCCTGGCCAACATGGAGAAGTCC	1	2	9	AB2	-	.
chr11	23782167	23782198	chr11:23782167-23782198	0	AGGAAAGCTAAATACGTATTTTCAGCAAGTTT	1	3	12	ACC1	-	.
chr11	23787831	23787857	chr11:23787831-23787857	0	AGACTATTTTTCTCCTTTAGCATGTCT	1	2	7	AC2	-	.
chr11	23788848	23788867	chr11:23788848-23788867	0	GAACAATTCTAAACTTTTCC	1	2	0	AA2	2.0	.
chr11	23790096	23790128	chr11:23790096-23790128	0	AGGCTTATCTCTGCCCAGATTGTGGGCACGCTT	1	2	13	AB2	2.0	dELS
chr11	23791547	23791579	chr11:23791547-23791579	0	GGGGTTGTTTGTTTTTTTCTTGTAAATTTGTTT	1	2	13	AA2	-	.
chr11	23793563	23793591	chr11:23793563-23793591	0	GGGCAAGGCTTTAGCCAGAAAGCAAATCT	1	2	9	AD2	2.0	.
chr11	23793600	23793626	chr11:23793600-23793626	0	AAGATAGCTCACTCAAAGGAGAAGCCC	1	2	7	AA2	1.0	.
chr11	23795742	23795766	chr11:23795742-23795766	0	AAACATGCTTTTGTGATTCTTGTTT	1	2	5	DD1	-	.
chr11	23797181	23797204	chr11:23797181-23797204	0	GGGCTACTTCTAAAAAACTAATTT	1	2	4	AA2	-	.
chr11	23798122	23798151	chr11:23798122-23798151	0	AAACAAGCTATGTGATTATTAAGGAAGTCA	1	3	10	ACC2	-	.
chr11	23798259	23798286	chr11:23798259-23798286	0	AAGCCAGATTGGGTGCCTGAACATGTTC	2	2	8	BD1	1.0	.
chr11	23798806	23798835	chr11:23798806-23798835	0	GAGCACATTCAGAATTTTAAAGGCTAGCTC	1	2	10	AB1	-	.
chr11	23798939	23798963	chr11:23798939-23798963	0	AAGCATGCTGGCTCCTAGTTAGTTT	1	3	5	ACC2	-	.
chr11	23804572	23804598	chr11:23804572-23804598	0	GAAAAAGCCCTGTTTAACAGCTAGTCT	1	2	7	AC2	-	.
chr11	23810490	23810515	chr11:23810490-23810515	0	TAGCTTATTTTATGTTAAACTAGCTA	1	3	6	ACC2	-	.
chr11	23811196	23811225	chr11:23811196-23811225	0	AAAGAAGCTTTTCAGATGAGAATCTAGTTC	1	2	10	AD2	1.0	.
chr11	23813336	23813356	chr11:23813336-23813356	0	AGACAAATTTGGGGCAAGTTA	1	2	1	AC2	-	.
chr11	23815271	23815295	chr11:23815271-23815295	0	GAGGAAGTCACAACTCAGCATGTTC	1	3	5	ACC1	2.0	.
chr11	23820263	23820290	chr11:23820263-23820290	0	GGACAAATCAAAGGTAAAGAGCAAGTTT	1	2	8	AC1	2.0	.
chr11	23821590	23821612	chr11:23821590-23821612	0	AAGCATTCTTAATGAACATCTTC	1	2	3	AA2	-	.
chr11	23826692	23826714	chr11:23826692-23826714	0	AGTCAAGTTTTTTATGCTTGTTT	1	2	3	DD2	2.0	.
chr11	23826903	23826928	chr11:23826903-23826928	0	TGTCTTGTTTGCAAATAAACATGCTA	1	3	6	CCD1	3.0	.
chr11	23833267	23833296	chr11:23833267-23833296	0	AAGCAACTCTTCATCAATTCAAGTTTGTTC	1	2	10	AA2	-	.
chr11	23835064	23835088	chr11:23835064-23835088	0	GGACTTGCTGGATGCAGGGTTGCCA	1	3	5	ACC2	-	.
chr11	23837171	23837199	chr11:23837171-23837199	0	AGACATATTCAGTTATATAGAGCAATTTT	1	2	9	AA2	-	.
chr11	23839209	23839239	chr11:23839209-23839239	0	AATTTTGTTTTTAGTGTATTTGAACTTGTTT	1	2	11	AD4	1.0	.
chr11	23850548	23850571	chr11:23850548-23850571	0	TGGCTTGTTTACATCAGAATGCTC	1	3	4	ACC2	-	.
chr11	23857564	23857590	chr11:23857564-23857590	0	AAACATTTTATTATTAAAAACTAGTTT	1	2	7	AC1	3.0	.
chr11	23857847	23857867	chr11:23857847-23857867	0	AGAGAAGCCTAAAGCAAACTT	1	2	1	AA2	-	.
chr11	23861885	23861914	chr11:23861885-23861914	0	CAACATGTTCTTGTTTACTGAGGCAAAACT	1	3	10	ACD2	-	.
chr11	23862545	23862564	chr11:23862545-23862564	0	AGACATGTCTTGCCATGTTG	3	3	0	CCD2	1.0	.
chr11	23866167	23866188	chr11:23866167-23866188	0	AGAATATTTCACAAACAAGTCC	1	2	2	AA1	-	.
chr11	23866784	23866804	chr11:23866784-23866804	0	AAGGTAGTCCTAGTCATGCTT	1	2	1	AD2	1.0	dELS
chr11	23867194	23867215	chr11:23867194-23867215	0	AAGCATGTCCAAAAACAGGTCA	2	2	2	BC3	-	.
chr11	23867224	23867251	chr11:23867224-23867251	0	AATGTAGTTTTAGTGGCAAGACAAGTTA	1	3	8	ACD1	-	.
chr11	23868091	23868122	chr11:23868091-23868122	0	GAGCAGTCTTGAGAAGATCTGAGGACATGTTC	2	2	12	AB1	-	.
chr11	23870307	23870333	chr11:23870307-23870333	0	TGACATGTTTGCCTCCTAAGCAAGTTT	2	1	7	C1	-	.
chr11	23874467	23874495	chr11:23874467-23874495	0	AAACATATTTGGAAGATATATACTTGCCT	1	2	9	AD2	-	.
chr11	23880964	23880996	chr11:23880964-23880996	0	GGACAAGTCCTATCTGCATCTGAAGACTAATGA	1	3	13	ACD2	1.0	.
chr11	23885557	23885588	chr11:23885557-23885588	0	GAACATGTCCACCCTAGGTACAATGCTTGTAT	1	2	12	DD1	-	.
chr11	23886763	23886783	chr11:23886763-23886783	0	AAGCATGCTACAAGGAAGCTT	1	2	1	AC2	1.0	.
chr11	23888679	23888702	chr11:23888679-23888702	0	GGGCATGTTGAGTAAAGCTAATTT	1	2	4	AC2	1.0	.
chr11	23889789	23889811	chr11:23889789-23889811	0	GAACTAACCTATAAGCCTTGTCT	1	2	3	AD2	1.0	.
chr11	23889891	23889921	chr11:23889891-23889921	0	TAACAGGCTTTAATCCTTTCAAAGCATGCTG	1	3	11	BCC2	-	.
chr11	23891657	23891686	chr11:23891657-23891686	0	AAGTTTACCCATAGTGAAGGAGGCAAGCCC	1	2	10	AA1	2.0	.
chr11	23894263	23894291	chr11:23894263-23894291	0	AGATTTGCTCTTTTTGCTTAGGATTGCTT	1	2	9	AA2	1.0	.
chr11	23896410	23896437	chr11:23896410-23896437	0	TAACATGATTAAGAAGGCTAACAAGCCC	1	3	8	CCD2	1.0	.
chr11	23898688	23898718	chr11:23898688-23898718	0	GAGCATGTCGACAGGACACAGAGTCAAGCTG	1	3	11	CCD2	-	.
chr11	23900978	23900998	chr11:23900978-23900998	0	AAATATGTCATAAACATGCTT	1	2	1	AC1	1.0	.
chr11	23901596	23901622	chr11:23901596-23901622	0	GGGCTAGTTTGACCTTAGTGCATGTTC	1	1	7	D2	-	.
chr11	23904389	23904412	chr11:23904389-23904412	0	GAATAAGTTTCTTAAGGATAGTTT	1	2	4	AA2	1.0	.
chr11	23904669	23904690	chr11:23904669-23904690	0	TCCCATGTTTAGGAACTTGCTT	2	3	2	CDD2	-	.
chr11	23908511	23908539	chr11:23908511-23908539	0	AGATTTGTTCTTTTTACTTAGGATTGCTT	1	2	9	AA2	1.0	.
chr11	23909748	23909769	chr11:23909748-23909769	0	AGAGATGTCCGTGAGAAAGTCT	1	2	2	AA2	-	.
chr11	23910320	23910340	chr11:23910320-23910340	0	GTGCATGCTTTGGACAATTCT	1	2	1	AD3	-	.
chr11	23914001	23914020	chr11:23914001-23914020	0	AAACTTGTTCAGGAAAACTC	1	2	0	AA1	2.0	.
chr11	23920586	23920611	chr11:23920586-23920611	0	AGAAATGCCACTGAAGAGGCAAGTCC	1	2	6	AC1	-	.
chr11	23921103	23921129	chr11:23921103-23921129	0	GGCCTAGTTCAGCACTAGGACTTGCTT	1	1	7	D1	1.0	.
chr11	23922027	23922059	chr11:23922027-23922059	0	GAACCAACTCATATCGTACTAAAGAACATGTCC	2	2	13	AB1	-	.
chr11	23930243	23930262	chr11:23930243-23930262	0	ATGTTAGCTTGGACAAGCTT	3	2	0	AD4	-	.
chr11	23933432	23933456	chr11:23933432-23933456	0	AGGCATGCTGAATTATGAATAGTTC	1	3	5	ACC2	1.0	.
chr11	23937063	23937084	chr11:23937063-23937084	0	GAGCTTGTACTAGGGCCTGTTT	1	2	2	BD2	-	.
chr11	23938525	23938550	chr11:23938525-23938550	0	CAGCTTGTTTCTCATTGGACAATCTT	1	2	6	AC2	-	.
chr11	23938580	23938610	chr11:23938580-23938610	0	TAACAAGCCCTACCAGGTGATTGGCCTGCTC	1	3	11	BCC2	2.0	.
chr11	23938782	23938804	chr11:23938782-23938804	0	GGGCTTGCTTTTGGAGCTTTCTC	1	1	3	A1	-	.
chr11	23939089	23939117	chr11:23939089-23939117	0	TGGCTTGCTGGCCAGCAGGGAATTTGTCC	1	3	9	ACC2	1.0	.
chr11	23940763	23940784	chr11:23940763-23940784	0	CAACATGCTTTTGAGCATTCCA	2	3	2	ACC1	2.0	.
chr11	23945751	23945770	chr11:23945751-23945770	0	AAATAAGCTTGAAAAAGTTC	1	2	0	AA2	-	.
chr11	23945893	23945919	chr11:23945893-23945919	0	GGGCTAGTTTGGCCCTGAGGATTGGCT	1	2	7	AD1	-	.
chr11	23947069	23947090	chr11:23947069-23947090	0	AAACATCTTTCTATACTTGTTT	1	2	2	AD2	-	.
chr11	23951742	23951771	chr11:23951742-23951771	0	AAGCAAATCTGTGGATAATAGGGGATGCCT	1	2	10	AA2	1.0	.
chr11	23952645	23952669	chr11:23952645-23952669	0	AAGCATCTCTCAATAAGACATGTCC	1	1	5	A2	1.0	.
chr11	23954080	23954103	chr11:23954080-23954103	0	AGGCATGCTGTACTTAGCTTGATC	1	3	4	CCD1	-	.
chr11	23954211	23954236	chr11:23954211-23954236	0	GAGCATGCTTTTTCTCTAACTTGCAG	1	3	6	CCD1	-	.
chr11	23954581	23954603	chr11:23954581-23954603	0	GATGATGTCTCAGAAGCATGTTA	1	3	3	ACD1	-	dELS
chr11	23955929	23955958	chr11:23955929-23955958	0	GGACATATTTGGGAAATCTACAGCATGCTG	1	3	10	ACC2	-	.
chr11	23956694	23956715	chr11:23956694-23956715	0	ATACTTATTTTTGAGCTTGTTC	1	2	2	AD1	1.0	dELS
chr11	23959229	23959254	chr11:23959229-23959254	0	GAAGAAGTTTGCAGATAAACTTGGCT	1	2	6	AD3	3.0	.
chr11	23960465	23960490	chr11:23960465-23960490	0	AAACAAACTTTTATTTAGACATGCAT	1	2	6	AD2	1.0	.
chr11	23961272	23961299	chr11:23961272-23961299	0	GAAATAGTTTGAATGGCAAAGCTTGCCT	1	1	8	A1	-	.
chr11	23967799	23967822	chr11:23967799-23967822	0	AAACATTTTGCACTGAACTTGTCA	1	3	4	ACC2	-	.
chr11	23968543	23968566	chr11:23968543-23968566	0	CAACATGCTTGCTGAGGCCTGTTC	1	2	4	BC2	1.0	.
chr11	23970953	23970976	chr11:23970953-23970976	0	AAGGTTGCTTGAAGAAACATATCT	1	2	4	AA2	-	.
chr11	23970997	23971029	chr11:23970997-23971029	0	AAGAATGCTCCTAGAGTAGAAAAAAACATCCCC	1	2	13	AA2	-	.
chr11	23972162	23972192	chr11:23972162-23972192	0	AGGCTTTTCCATTATCTTGGTAGGCTAGGCC	1	2	11	AD2	-	.
chr11	23974485	23974513	chr11:23974485-23974513	0	AAGTAAGTCTACTTTACTCAAGCTTGTGT	1	2	9	AD3	-	.
chr11	23975558	23975579	chr11:23975558-23975579	0	AAGCTTATTCTCGAACAAGTTG	1	2	2	AC2	1.0	.
chr11	23977179	23977206	chr11:23977179-23977206	0	AAACATATTTCTAGCATGAGACATTTTT	1	2	8	AA2	2.0	dELS
chr11	23979216	23979236	chr11:23979216-23979236	0	GAGCTTGTGTAAAATTAGTTC	1	2	1	AD2	-	.
chr11	23979850	23979870	chr11:23979850-23979870	0	AAAATTGTTTAAGACATGTCT	2	1	1	A1	1.0	.
chr11	23980673	23980696	chr11:23980673-23980696	0	AAATATATTTGGTTGAACTAGTTC	2	2	4	AA1	1.0	.
chr11	23982158	23982179	chr11:23982158-23982179	0	CAACTAGCCCAAGGACATGTAT	2	2	2	CD	2.0	.
chr11	23987923	23987952	chr11:23987923-23987952	0	GGGCTTGCTTCAGCCCAGGAGTGCAAGGCT	1	2	10	DD1	-	.
chr11	23989583	23989605	chr11:23989583-23989605	0	AAGAAAGCCTCTGAAATTTGTTT	1	2	3	AA2	1.0	.
chr11	23990507	23990528	chr11:23990507-23990528	0	AAAACAGCCCCAGGGCTTGTTG	1	3	2	ABC1	-	dELS,CTCF-bound
chr11	23992949	23992971	chr11:23992949-23992971	0	AGAGATGCTTCAGAAACATATTC	1	2	3	AA2	-	.
chr11	23994516	23994541	chr11:23994516-23994541	0	GACCCTGCTCTTCACCAGGCAAGTCC	1	2	6	BD4	1.0	.
chr11	23998221	23998245	chr11:23998221-23998245	0	AGACTTGTTCAACATAAACAGTTTA	1	3	5	ABC2	2.0	.
chr11	24000561	24000591	chr11:24000561-24000591	0	GGACTTTTTGGTCAAATTATTTGACAAGTCT	1	3	11	ACC2	1.0	.
chr11	24002678	24002708	chr11:24002678-24002708	0	TCTCTTGCCTGCTGCCATGTAAGACATGCCT	1	3	11	CDD2	-	.
chr11	24010679	24010701	chr11:24010679-24010701	0	GGGCATGTCTTGCAAATATTCTC	2	2	3	AA1	1.0	.
chr11	24021940	24021970	chr11:24021940-24021970	0	GAGGTTGTTTTTTTTTCTTGTAAATTTGTTT	1	2	11	AA2	3.0	.
chr11	24025294	24025319	chr11:24025294-24025319	0	AAACTAGTTATTGAAGGAACATACCT	1	2	6	AC2	1.0	.
chr11	24027736	24027766	chr11:24027736-24027766	0	ATAGAAGTTTCACAGCTAGTGAAACTAGCTA	1	3	11	ACD1	1.0	.
chr11	24028437	24028461	chr11:24028437-24028461	0	CTAGTAGTTTCAATTAAACATGTTT	1	3	5	ACD1	1.0	.
chr11	24034093	24034120	chr11:24034093-24034120	0	GGGCTTCCCTTTGTAGGTGAACTGGCCT	1	2	8	AB2	2.0	.
chr11	24034649	24034677	chr11:24034649-24034677	0	GAACATGCTCCTTTAGCACAGCGAAGTTT	2	2	9	AD1	1.0	.
chr11	24036112	24036134	chr11:24036112-24036134	0	AAAAATGTCTTCAGGGCATGTCA	1	2	3	AC2	1.0	.
chr11	24040432	24040460	chr11:24040432-24040460	0	AAATATGTCCATAACCTGTCAACTTGTTT	1	2	9	AC2	1.0	.
chr11	24045205	24045235	chr11:24045205-24045235	0	AAACTAGCCTTCAAAACTGAGAGAAAAACTT	1	2	11	AA1	1.0	.
chr11	24046669	24046698	chr11:24046669-24046698	0	TAACTAGTTACATAAAAACAAAATAAGCTT	1	3	10	ACC2	-	.
chr11	24048512	24048533	chr11:24048512-24048533	0	AAACTATTTTCTAAGCATGCTA	1	2	2	AC2	2.0	.
chr11	24049593	24049620	chr11:24049593-24049620	0	AGACTATTCCACATCCCCGAATTTGCTC	1	2	8	AA2	-	.
chr11	24052135	24052166	chr11:24052135-24052166	0	AAAATTGCTTGTCACATGGTAAGAACATGCAT	1	2	12	AD3	-	.
chr11	24054093	24054122	chr11:24054093-24054122	0	GAACATGTTCCAGAGATTTTACACTACTTC	2	2	10	AD1	-	.
chr11	24055247	24055271	chr11:24055247-24055271	0	TAGCAAATTTCACCAAAACTTGCTA	1	3	5	ACC2	-	.
chr11	24056401	24056428	chr11:24056401-24056428	0	CAGCTTCTTCCATTTGAGAAACTTGCTG	1	3	8	ACC2	-	.
chr11	24060846	24060868	chr11:24060846-24060868	0	TAACTTGCTTATAAGAATTGTTA	1	3	3	ACC2	-	.
chr11	24062525	24062556	chr11:24062525-24062556	0	AAGTTTATTTTGCCAAAGTTAAGGACATGCCT	2	2	12	AA1	-	.
chr11	24064290	24064311	chr11:24064290-24064311	0	AAGCTTTTTTCAGGGTAAGCTT	1	2	2	AA2	1.0	.
chr11	24064957	24064989	chr11:24064957-24064989	0	TGACATGATCATTTCACCTCAGGGAACTTGCCC	1	2	13	CD	1.0	.
chr11	24065195	24065219	chr11:24065195-24065219	0	AGACTTCTTTTTCCCAGATATGCTT	1	2	5	AA2	-	.
chr11	24065925	24065952	chr11:24065925-24065952	0	GGACATGTTTCTTGTCATGAGATTATTC	2	2	8	AA1	1.0	.
chr11	24067128	24067156	chr11:24067128-24067156	0	AGGCAAGCCCCCAAACTGGAGTTTAGCCC	1	2	9	AD1	-	.
chr11	24067459	24067478	chr11:24067459-24067478	0	AGACTTGTTTTAACTAATCC	2	2	0	AC1	-	.
chr11	24068320	24068341	chr11:24068320-24068341	0	GGACATGTTTTCCAAATTGTTT	1	2	2	AC1	-	dELS
chr11	24069729	24069748	chr11:24069729-24069748	0	TGAGAAGCCTAAGCATGTTT	4	2	0	AC3	1.0	.
chr11	24070347	24070374	chr11:24070347-24070374	0	AGAATACTCTCTTAATGAAAACATGTTT	2	2	8	AA1	2.0	.
chr11	24071782	24071812	chr11:24071782-24071812	0	GGGCTTCATCCATAGGATGCAAGACTAGTTC	1	2	11	AD1	2.0	.
chr11	24073253	24073281	chr11:24073253-24073281	0	AAACAAATTTACAAGAAAAAAACAACCCC	1	2	9	AA2	-	.
chr11	24082520	24082545	chr11:24082520-24082545	0	AGACATGTCCTTGACTGGGCACATTC	1	2	6	AB4	1.0	dELS
chr11	24082998	24083028	chr11:24082998-24083028	0	AGGAGAGCCCTAACCTGGGACAGACAAGCCT	1	2	11	AB4	-	dELS
chr11	24084610	24084641	chr11:24084610-24084641	0	AGGCATTTTTAAGAGAGTGAAAAGGCAAGCTA	1	2	12	AC2	-	.
chr11	24091019	24091049	chr11:24091019-24091049	0	AAACTTTTTTATAGCCTGTCTGAATTTGCTC	1	2	11	AA2	1.0	.
chr11	24094761	24094785	chr11:24094761-24094785	0	AATGAAGTCCCTAAGAAACAAGTCG	1	3	5	ACD1	-	.
chr11	24096821	24096847	chr11:24096821-24096847	0	AAGAATGTCTACCAGGAAAGCATGCTT	2	1	7	A1	-	.
chr11	24099151	24099175	chr11:24099151-24099175	0	GGGCAAGTCTCAATAGAGACAGCTC	1	2	5	AB1	-	.
chr11	24106654	24106676	chr11:24106654-24106676	0	GAAAATGTTTCCAGGGCATGTCA	1	2	3	AC2	1.0	.
chr11	24110984	24111010	chr11:24110984-24111010	0	AAGCATATTTGTAAACAAAGCTAACTT	1	2	7	AA2	3.0	.
chr11	24111852	24111881	chr11:24111852-24111881	0	ACACTAGTTCTTCTATGATAAAGGAAGTTT	1	2	10	AD2	1.0	.
chr11	24116471	24116498	chr11:24116471-24116498	0	AAGCTTACGTGAATGGAGAGACATGCTC	2	2	8	AD1	-	.
chr11	24121991	24122014	chr11:24121991-24122014	0	AAGCAAATCCAACCAAACATGTTA	1	2	4	AC2	1.0	.
chr11	24122192	24122219	chr11:24122192-24122219	0	AACCATTTTTAAAAGGACAAACTTGTTT	2	2	8	AD1	-	.
chr11	24123298	24123323	chr11:24123298-24123323	0	GGACTGGCTTTTCTGCAGACATACTT	1	2	6	AB2	2.0	.
chr11	24123596	24123619	chr11:24123596-24123619	0	AAACACGTTCCCTAAAATTTGTCT	1	2	4	AB2	-	.
chr11	24130007	24130033	chr11:24130007-24130033	0	AGGTTTGTTTCATAAGTAAACTTGTGT	1	2	7	AD3	-	.
chr11	24136711	24136736	chr11:24136711-24136736	0	GAAATTGTTTTAAAGAAAATTTGTTT	1	2	6	AA2	-	.
chr11	24141894	24141926	chr11:24141894-24141926	0	AAAAGTGTTCTTACTAACCCAGTGGACAAGCTA	1	3	13	ABC1	1.0	.
chr11	24148016	24148035	chr11:24148016-24148035	0	GGACTAATACAGGCTTGTTT	2	2	0	AD1	-	.
chr11	24150612	24150635	chr11:24150612-24150635	0	AGACTTGCCCCATCTAACAGGTTA	1	3	4	BCC1	-	.
chr11	24151587	24151615	chr11:24151587-24151615	0	GAACTTGTTTTGTGATCAGGAATTAGCAT	1	2	9	AD1	1.0	.
chr11	24154578	24154606	chr11:24154578-24154606	0	AAACATGCTTTTTGAAGAAGGACTATTAT	1	2	9	AD4	-	.
chr11	24156015	24156039	chr11:24156015-24156039	0	GGACTGGCCCAGAAAAGGCATGGCT	1	2	5	BD2	-	DNase-H3K4me3,CTCF-bound
chr11	24158133	24158159	chr11:24158133-24158159	0	CCACATGCTCGGTCATAAAACAAGTCT	1	2	7	CD	-	.
chr11	24161033	24161055	chr11:24161033-24161055	0	AGGTAAGTCCCCAAAGCAATTTT	1	2	3	AA2	-	.
chr11	24162562	24162587	chr11:24162562-24162587	0	GAGCAATCTGCTTAAAAGACATGTTG	1	3	6	ACC2	-	.
chr11	24164453	24164475	chr11:24164453-24164475	0	AGAAAAGCTTTTGATGCATGTTT	1	2	3	AD2	-	.
chr11	24174807	24174834	chr11:24174807-24174834	0	AAACTTATTTGTCTTATAAAAGTTGTCT	1	2	8	AA2	2.0	.
chr11	24177328	24177359	chr11:24177328-24177359	0	TGGCTTATTCATTTTAGTTACAAAGCTAGCTC	1	2	12	AC1	-	.
chr11	24178749	24178772	chr11:24178749-24178772	0	TAACTTGCTACTTTGGTCTTGTTT	1	3	4	CCD2	-	.
chr11	24181460	24181489	chr11:24181460-24181489	0	CTGCTTGCTTATCTAATTATGGGCTTGCTG	1	3	10	CCD1	1.0	.
chr11	24182346	24182365	chr11:24182346-24182365	0	AAACATGCCAGAATATGTTG	3	3	0	ACC2	-	.
chr11	24182681	24182701	chr11:24182681-24182701	0	GAACATGCTTAGAACCTTTTC	2	2	1	AB1	1.0	.
chr11	24187429	24187452	chr11:24187429-24187452	0	AAACATGTTTTGGAAGTAAAGCTC	2	2	4	AD1	-	.
chr11	24187796	24187823	chr11:24187796-24187823	0	CTTCTAGTCTTTGTCTTAAGACATGTTC	1	3	8	CDD2	1.0	.
chr11	24189289	24189320	chr11:24189289-24189320	0	AAAGTTGTCCAATCTGCAATCAAAACAATTTT	1	2	12	AA2	1.0	.
chr11	24189500	24189528	chr11:24189500-24189528	0	AAATATGATTTGAATTATTAAACTTGTTT	2	2	9	AD1	-	.
chr11	24190507	24190532	chr11:24190507-24190532	0	AGTCTTATCTGAGACAAGGCAAGTCC	1	2	6	AD1	1.0	.
chr11	24191370	24191392	chr11:24191370-24191392	0	TGACATGCCCTGAAGACATTTTC	1	2	3	AC2	2.0	.
chr11	24192221	24192244	chr11:24192221-24192244	0	GGGCATGTGTGGGGGAACTTCCCT	1	2	4	AD2	1.0	.
chr11	24195965	24195988	chr11:24195965-24195988	0	ATGCATGTTTTTCTAAAGAAGTCC	1	2	4	AD2	1.0	.
chr11	24197839	24197870	chr11:24197839-24197870	0	AACATTGTCTTCCACAATGGTTGAACTAGTTT	1	2	12	AD4	2.0	.
chr11	24198525	24198557	chr11:24198525-24198557	0	ACACATGCTCAATGTTGCCAAACAGAAAAGCTC	1	2	13	AD2	-	.
chr11	24200354	24200378	chr11:24200354-24200378	0	GTACAATCTCCTATTAGACAAGCCC	1	2	5	AD1	-	.
chr11	24203370	24203390	chr11:24203370-24203390	0	AGACATGCTCCAGCTTTGCCT	2	2	1	AD1	1.0	.
chr11	24206498	24206526	chr11:24206498-24206526	0	GGATTAGTCCTGCTGGTTTAAACCAGTTT	1	2	9	AB2	1.0	.
chr11	24212253	24212276	chr11:24212253-24212276	0	AAAGAAGCTCCAGTGAGCTTTCTT	1	2	4	AA2	-	.
chr11	24213058	24213079	chr11:24213058-24213079	0	AAACAGGTCTCTGGCCTTGCTT	1	2	2	BD2	1.0	.
chr11	24214399	24214428	chr11:24214399-24214428	0	AAACTAACCTTCATAAGCATCAACAAGTCT	1	2	10	AC2	2.0	.
chr11	24218287	24218315	chr11:24218287-24218315	0	AAACTTCTCCGAGCTAAAGGAGGAAGTTT	1	2	9	AA2	4.0	.
chr11	24219574	24219597	chr11:24219574-24219597	0	CGCCCAGCTTCATAAAACAAGCCC	1	3	4	BCD1	2.0	.
chr11	24227829	24227860	chr11:24227829-24227860	0	AAGCTAGCTTGATACAATGGAGGTACAAGCAT	1	2	12	DD1	1.0	.
chr11	24229476	24229496	chr11:24229476-24229496	0	GGGCATGTTGGGAAAAAGCTG	1	3	1	ACC2	-	.
chr11	24229543	24229564	chr11:24229543-24229564	0	AAAAAAGTGTTGGAACATGTCC	2	2	2	AD1	-	.
chr11	24229709	24229729	chr11:24229709-24229729	0	GGAATAGTTCTAGACTTGCTG	1	2	1	AC2	1.0	.
chr11	24230930	24230957	chr11:24230930-24230957	0	AAGTAAGTTCAGTAATTGAAGCAAGTTA	1	2	8	AC2	-	.
chr11	24235140	24235167	chr11:24235140-24235167	0	AGGCTAGCTTTTTCCCTATGGTTAGCTG	1	3	8	ACC2	4.0	CTCF-only,CTCF-bound
chr11	24236109	24236140	chr11:24236109-24236140	0	ATATATGTTTTACCACTCAGTAAGGCATGCCA	1	3	12	ACD1	2.0	.
chr11	24236981	24237010	chr11:24236981-24237010	0	AAACTTGTTTAACTCTCAATGAAATTTTTT	1	2	10	AA1	-	.
chr11	24238790	24238813	chr11:24238790-24238813	0	GGACATGCTCTATTAATCATTTCC	2	2	4	AD1	1.0	.
chr11	24244986	24245005	chr11:24244986-24245005	0	GAACAACTTCAGACTTTCTT	1	2	0	AA2	1.0	.
chr11	24247507	24247528	chr11:24247507-24247528	0	GAACTTCCTTTTATGCAAGCTT	1	2	2	AD2	-	.
chr11	24253177	24253206	chr11:24253177-24253206	0	GAACAAGTTTCACCCATAGGGAACTTGCAT	1	1	10	D1	1.0	.
chr11	24253542	24253564	chr11:24253542-24253564	0	AAGCTTGCCCTTTGGGGCTGTTC	1	2	3	AB1	1.0	.
chr11	24255773	24255800	chr11:24255773-24255800	0	AAACATGATTTTAGTCACAGAGAAGCTC	1	2	8	AD2	-	.
chr11	24258542	24258564	chr11:24258542-24258564	0	GAACATTTTACAAAGACTAGTTT	1	2	3	AC1	-	.
chr11	24258881	24258909	chr11:24258881-24258909	0	GGGCTTGCTTATAACTCTTGAGCCTGTGT	1	2	9	BD1	1.0	.
chr11	24259075	24259100	chr11:24259075-24259100	0	GAGCATGTTTACAATTTGGGATGTTT	1	2	6	AC1	-	.
chr11	24262392	24262421	chr11:24262392-24262421	0	AAACTAGTTTTCATAAGTAGAAACAAGCTC	2	0	10	0	-	.
chr11	24265711	24265740	chr11:24265711-24265740	0	AAAATAGTTCTAAGAGGGCAGAGCATGCTC	2	1	10	A1	-	.
chr11	24269066	24269091	chr11:24269066-24269091	0	TGACATATTAAGGAAGAAACTAGTCT	1	3	6	ACC2	-	.
chr11	24272131	24272159	chr11:24272131-24272159	0	AGGCATGTTTCTAATGAGTGGAGTAATTT	2	2	9	AA1	-	.
chr11	24276021	24276049	chr11:24276021-24276049	0	AAACAAATCTAAGTCATGTATGCTTGCCC	1	2	9	AD2	3.0	.
chr11	24280515	24280543	chr11:24280515-24280543	0	AGCCTTGTTCTTTGGGCTTAGGATTGTCT	1	2	9	AD2	-	.
chr11	24281141	24281165	chr11:24281141-24281165	0	GGGCCAGTTTTCAAAGGGAATGCTT	1	2	5	AB2	-	.
chr11	24288127	24288156	chr11:24288127-24288156	0	GAACATTTCCTTGGCCAACACAGCTTGTCA	1	3	10	ACC2	1.0	.
chr11	24290579	24290602	chr11:24290579-24290602	0	AAGCATACTCTACAGAGAATGCCT	1	2	4	AA2	-	.
chr11	24294731	24294759	chr11:24294731-24294759	0	AAATAAGCTTGAAAAAAAAGAGTTAGTTC	1	2	9	AA2	-	.
chr11	24296697	24296727	chr11:24296697-24296727	0	TAACTTATTTGGCCCAATTTTAAGCTTGTTT	1	2	11	AC1	-	.
chr11	24298306	24298330	chr11:24298306-24298330	0	AAATTAGCCTGGCAAAGAATTGCTC	1	2	5	AA2	-	dELS
chr11	24299995	24300025	chr11:24299995-24300025	0	TGACATGTCTTTGCTCTTTCTGGACTGTCCT	1	3	11	ABC2	1.0	.
chr11	24302736	24302761	chr11:24302736-24302761	0	AAACTTGTCTTCCATGAAACTGGTCC	1	1	6	B1	-	.
chr11	24303432	24303453	chr11:24303432-24303453	0	TGACAAGTTTGGAAACATTTTC	1	2	2	AC2	-	.
chr11	24304363	24304387	chr11:24304363-24304387	0	AAACAAACCTGCCGGAAGCAATCCT	1	2	5	AA2	-	.
chr11	24310967	24310993	chr11:24310967-24310993	0	AAACTTGCCTTGTCTCAGATGATGCTT	2	2	7	AD1	-	.
chr11	24313883	24313906	chr11:24313883-24313906	0	AAAGTTGTTCTGGCAAATAAGTTC	1	2	4	AA2	-	.
chr11	24315115	24315144	chr11:24315115-24315144	0	AAACCTGTCTATCCACAATTGGACATACTT	2	2	10	AB3	-	.
chr11	24318036	24318060	chr11:24318036-24318060	0	AGATTTGCCCTTTTGAGGCTATTTC	1	2	5	AA2	-	.
chr11	24319032	24319061	chr11:24319032-24319061	0	GGGCAATTCCCCTCTAGCTAGGGCTTGTCT	1	1	10	A2	1.0	.
chr11	24322928	24322955	chr11:24322928-24322955	0	GAGCTTTTCTTGCATAATAAACTTTTTT	1	2	8	AA2	1.0	.
chr11	24326064	24326089	chr11:24326064-24326089	0	AACCAAGTCCAGTGCCAAATAAGTTC	1	2	6	AD2	-	CTCF-only,CTCF-bound
chr11	24328406	24328429	chr11:24328406-24328429	0	AGGCTTGCTTAGGTAAACAAAGCA	1	3	4	ACD2	-	.
chr11	24333107	24333139	chr11:24333107-24333139	0	AAACAAATTTACAAGAAAAAAACAAACAACCCC	1	2	13	AA2	-	.
chr11	24334531	24334553	chr11:24334531-24334553	0	GAGCATGTTCTCTGAACATGATA	1	2	3	CD	2.0	.
chr11	24334604	24334626	chr11:24334604-24334626	0	GGGCTTGTTTTCATGACTGGCCT	1	2	3	BC1	1.0	.
chr11	24337179	24337201	chr11:24337179-24337201	0	AAACAAGTCTCCATAAAAAGTTG	1	3	3	ACC2	-	.
chr11	24343371	24343395	chr11:24343371-24343395	0	AAAATAGTCTTAGGTAGGCAAGCTA	1	2	5	AC2	-	.
chr11	24349217	24349238	chr11:24349217-24349238	0	AAACAAATTTTAAAACTTGTAT	1	2	2	AD2	-	.
chr11	24349763	24349785	chr11:24349763-24349785	0	AGACATGTTCTATAGACTCTCTC	1	2	3	AB4	1.0	.
chr11	24354108	24354130	chr11:24354108-24354130	0	AAATAAGTTTTCCAAACTATTTT	1	2	3	AA2	-	.
chr11	24358060	24358082	chr11:24358060-24358082	0	GGGTTTGCATACAAAGCATGCCC	2	2	3	AD1	1.0	.
chr11	24361393	24361417	chr11:24361393-24361417	0	GGGCATGTCTTTCCTAAGCTGTTCT	1	2	5	AB4	-	.
chr11	24363356	24363380	chr11:24363356-24363380	0	ACACATGTTCTGAATAGACAACTCT	1	2	5	AD3	-	.
chr11	24363388	24363420	chr11:24363388-24363420	0	AGACATGGCCAGCAGTTATATGAAAAAATGCTC	1	2	13	AD2	2.0	.
chr11	24367770	24367794	chr11:24367770-24367794	0	TGACTAGTCTCATCACAGCAACCTC	1	3	5	ACC1	1.0	.
chr11	24368119	24368142	chr11:24368119-24368142	0	AGACAAGCTTCAAAGAGCAATTTA	1	2	4	AC3	1.0	.
chr11	24370707	24370739	chr11:24370707-24370739	0	GGGATTGTTTGTTTTATTCTTGTAAATTTGCTT	1	2	13	AA2	1.0	.
chr11	24371686	24371706	chr11:24371686-24371706	0	AAACATGTCTGTAGCTTTCTA	2	3	1	ACC1	1.0	.
chr11	24373346	24373371	chr11:24373346-24373371	0	AAACATGCTCACAGAAAAACAAGTGG	1	2	6	CD	-	.
chr11	24374242	24374264	chr11:24374242-24374264	0	CAACTTGTTCATGGAACTTCCTT	1	2	3	AC2	3.0	.
chr11	24375989	24376014	chr11:24375989-24376014	0	AAGCAAGTACAAATTTGAACTTATCC	1	2	6	AD2	2.0	.
chr11	24376512	24376533	chr11:24376512-24376533	0	GAGCATGTTTTGAGGCTTCTAT	1	2	2	AD4	-	.
chr11	24382028	24382057	chr11:24382028-24382057	0	AGGAAAGTTTCAACAACCAAGAACTAACCT	1	2	10	AA2	-	.
chr11	24384518	24384549	chr11:24384518-24384549	0	AAGCGAGCTCCTGAAAGGTAGGAAGGTTGTTT	1	2	12	AB2	2.0	.
chr11	24385430	24385449	chr11:24385430-24385449	0	AAGCATGTCTAAACTTGTGT	4	1	0	D1	-	.
chr11	24386240	24386267	chr11:24386240-24386267	0	AAACAAACTTTCACAAAGAAACTTTTTC	1	2	8	AA2	-	.
chr11	24387303	24387330	chr11:24387303-24387330	0	AAACTTCTCCTGCCACCTGAATTTGTTT	1	2	8	AA2	1.0	DNase-H3K4me3,CTCF-bound
chr11	24388264	24388296	chr11:24388264-24388296	0	GGGGTTGTTTGTTTTTTTCTTGTAAATTTGTTT	1	2	13	AA2	-	.
chr11	24390636	24390665	chr11:24390636-24390665	0	AAGCATGTTAAGAAAATATAAAGCTTGCCT	2	1	10	C2	1.0	.
chr11	24390942	24390967	chr11:24390942-24390967	0	GGACTTGCTTTCAATCAGGCATCTCT	2	1	6	A1	1.0	.
chr11	24398008	24398037	chr11:24398008-24398037	0	AAGCAATTCCTACCCAGTGGAAACTTCTTT	1	2	10	AA2	1.0	.
chr11	24399523	24399551	chr11:24399523-24399551	0	GAACAAGTCTTCTGGTCATAGATAATTTT	1	2	9	AA1	3.0	.
chr11	24400363	24400385	chr11:24400363-24400385	0	AGACTAGCCTTGCCAACATGGTG	1	3	3	CCD1	1.0	dELS,CTCF-bound
chr11	24400601	24400626	chr11:24400601-24400626	0	AGACATGATCATGGTTAGAGATGCCT	1	2	6	AD2	-	.
chr11	24401058	24401081	chr11:24401058-24401081	0	GAACAAGCTCTATTAACCAACTTT	1	2	4	AD1	1.0	.
chr11	24401286	24401318	chr11:24401286-24401318	0	AAGCATGTTTTTTCATATGTACAGTACATTTTT	2	2	13	AD1	-	.
chr11	24405138	24405160	chr11:24405138-24405160	0	ATATAAGCCTCATAGGCAAGCCA	1	3	3	ACD1	-	.
chr11	24408263	24408295	chr11:24408263-24408295	0	ATGCTATTTTTTTCTAATCCATAGAACTAGTTC	1	2	13	AD1	-	.
chr11	24413540	24413562	chr11:24413540-24413562	0	AGGCAAGCTCTCTGAAAAAGTCT	1	1	3	A2	-	.
chr11	24414877	24414898	chr11:24414877-24414898	0	TAGCTTCTCCCAAAACAAGCTG	1	3	2	ACC2	-	.
chr11	24418677	24418699	chr11:24418677-24418699	0	AATCTAGTCATTTAAGCATGTTT	1	2	3	CD	1.0	.
chr11	24419043	24419067	chr11:24419043-24419067	0	AGACAAGTTCCAAGAGAGATTGTCC	1	1	5	A2	-	.
chr11	24420471	24420498	chr11:24420471-24420498	0	CAGCTTGTCTGTTACTAAAAGAAAGTTT	1	2	8	AC2	-	.
chr11	24421213	24421243	chr11:24421213-24421243	0	GAACTTGTCTGTACCCTACTTGAAATTGCTG	1	2	11	AC1	1.0	.
chr11	24421927	24421951	chr11:24421927-24421951	0	GGACTTGTCAATGCAAAACATTTCC	1	2	5	AC2	-	.
chr11	24423948	24423974	chr11:24423948-24423974	0	GAATATGTTTATTCAAAAAACAACCCC	1	2	7	AA2	-	.
chr11	24426319	24426341	chr11:24426319-24426341	0	TAACTAGTCCATGTGACTTGCAT	1	3	3	CCD1	-	.
chr11	24426875	24426894	chr11:24426875-24426894	0	AGACAATTCTAGGCTTGCCA	2	2	0	AC2	-	.
chr11	24427547	24427567	chr11:24427547-24427567	0	AAACTTGTATAAAATTAGTCC	1	2	1	AD2	-	.
chr11	24430503	24430534	chr11:24430503-24430534	0	GTACATGCTTTAAAATGACAGCAAACAAATCT	1	2	12	AD3	-	.
chr11	24431792	24431815	chr11:24431792-24431815	0	AGACAAGCCATAGAAAATAAGTTT	1	2	4	AC2	-	.
chr11	24432071	24432090	chr11:24432071-24432090	0	AGGCTAGTTTGAATAATTTC	1	2	0	AA1	-	.
chr11	24432284	24432309	chr11:24432284-24432309	0	TAGCTAGCCTTGGGAGGGGCTGTCTT	1	3	6	ABC2	2.0	.
chr11	24435516	24435544	chr11:24435516-24435544	0	TGGCTAGTCCAGAATAAGTGAAAATGTCA	1	3	9	ACC2	-	.
chr11	24437002	24437024	chr11:24437002-24437024	0	TAATAAGTTCTATAAGCATGTTA	1	3	3	ACC1	-	.
chr11	24437622	24437651	chr11:24437622-24437651	0	AGACATGTTCAGCTATCTGGAAGCTCTCCC	1	2	10	AB4	-	.
chr11	24442948	24442969	chr11:24442948-24442969	0	AATCATGCTTAAAAACAAGATC	2	2	2	DD3	1.0	.
chr11	24443710	24443730	chr11:24443710-24443730	0	GAACTTCCTAGAGACTTGTTG	1	3	1	ACC2	-	.
chr11	24448438	24448462	chr11:24448438-24448462	0	GAAAATGCTTAGTAGAGACAAACTT	1	2	5	AA2	-	.
chr11	24452387	24452415	chr11:24452387-24452415	0	AAACAAATTTACAAGAAAAAAACAACCCC	1	2	9	AA2	-	.
chr11	24452922	24452954	chr11:24452922-24452954	0	GGACAAGTTCATGTCCTTTGTAGGGACATGGAT	1	2	13	DD4	2.0	.
chr11	24454497	24454519	chr11:24454497-24454519	0	TGCCATGTTGGCCAGGCTTGTCT	1	3	3	CCD1	-	.
chr11	24457312	24457336	chr11:24457312-24457336	0	AAACTTGTATCTAGAGAAAATGTCC	1	2	5	AD2	-	.
chr11	24459028	24459050	chr11:24459028-24459050	0	AGACGTGCTTTTAAAGCCTGTTT	1	2	3	BB2	1.0	.
chr11	24461926	24461951	chr11:24461926-24461951	0	GAGAATCCCTCATGGTGGACATGCCT	2	2	6	AA1	1.0	.
chr11	24471692	24471714	chr11:24471692-24471714	0	GAGCTTGGTTTATGAGCATGTGT	1	2	3	DD2	2.0	.
chr11	24471876	24471906	chr11:24471876-24471906	0	AGACATGCTTTTTACTTTGTTGTAGAAGCCT	2	2	11	AD1	-	.
chr11	24476478	24476506	chr11:24476478-24476506	0	AAATTAGCTTGGTGTGGTGGTACATGCCT	1	2	9	AD2	-	.
chr11	24477600	24477621	chr11:24477600-24477621	0	GATCTTGTCTTGAAAAATGCCT	1	2	2	AD2	-	.
chr11	24480745	24480768	chr11:24480745-24480768	0	CAAAATGCCTAGCAGAGCTAGTTC	1	2	4	AC3	-	.
chr11	24494930	24494951	chr11:24494930-24494951	0	GAGCAAGTTACTTAACTACTCT	1	3	2	ACC1	-	.
chr11	24495433	24495459	chr11:24495433-24495459	0	AAGCAAATCTGTTTTACATACATGTCT	1	2	7	AD2	1.0	.
chr11	24495603	24495627	chr11:24495603-24495627	0	AAATTTTTCTGTAAAGAGCTTGCCC	1	2	5	AA1	1.0	.
chr11	24497015	24497039	chr11:24497015-24497039	0	GAACAATCCCCGGCAGGGCTCGCCT	1	2	5	AB2	-	PLS,CTCF-bound
chr11	24497502	24497522	chr11:24497502-24497522	0	GAGAAAGTCTTAGGATTGCTC	1	2	1	AA2	-	pELS,CTCF-bound
chr11	24497679	24497709	chr11:24497679-24497709	0	GGAGTTGTCTTAATAACCATAGAGCTTCTCC	1	2	11	AA2	3.0	pELS,CTCF-bound
chr11	24497811	24497839	chr11:24497811-24497839	0	TGGCATGTTTCAACGTCTTGGATAAGCTT	1	2	9	AC2	1.0	pELS
chr11	24498079	24498110	chr11:24498079-24498110	0	GATCAAGTCCCAAAGTTGTGATGGGTTTGCTT	1	2	12	AD2	1.0	.
chr11	24498444	24498473	chr11:24498444-24498473	0	AAACTTTCCTTTTAGTGTAGAGACTATTTC	1	2	10	AA2	1.0	.
chr11	24499997	24500027	chr11:24499997-24500027	0	AAACAATCCTGCCTTTTAAATAGACATTTTT	1	2	11	AA2	-	.
chr11	24501651	24501680	chr11:24501651-24501680	0	GAACTTGTCTTCATCCCTGTAGACATGTCT	2	0	10	0	-	.
chr11	24502356	24502381	chr11:24502356-24502381	0	AGGCTAGTTTTTTTCCAAAGTATTTT	1	2	6	AA1	-	.
chr11	24505057	24505082	chr11:24505057-24505082	0	TGACTCGCTGTCTTCCAAACTAGTTT	1	3	6	BCC2	-	.
chr11	24505602	24505630	chr11:24505602-24505630	0	AGAAAAGCTCATGTGGCATAGACAAGTTA	1	2	9	AC2	1.0	.
chr11	24518223	24518250	chr11:24518223-24518250	0	AAGCTTAGCTAAGTTAAGAGACTTGCTT	1	2	8	AD1	1.0	.
chr11	24520765	24520796	chr11:24520765-24520796	0	AAACTTATTTTTTGTCAGTGCAAAGCAGGTTT	1	2	12	AB2	1.0	.
chr11	24524357	24524381	chr11:24524357-24524381	0	ACGCAAGTTTTGGTAAAACATGCTG	1	2	5	CD	1.0	.
chr11	24525410	24525437	chr11:24525410-24525437	0	AGGCATGACTTTAACTCTGAGCTAACTT	1	2	8	AD2	-	.
chr11	24526820	24526840	chr11:24526820-24526840	0	GGACTAGTCTAGAGTTTACTC	1	2	1	AA1	-	.
chr11	24528185	24528210	chr11:24528185-24528210	0	CAGCATGTTTCAAGGGTTACTAGTTT	1	3	6	CCD2	-	.
chr11	24528589	24528610	chr11:24528589-24528610	0	TGACTTGTCTGAGGACATGCTC	3	1	2	C1	2.0	.
chr11	24528778	24528800	chr11:24528778-24528800	0	AAACTATCTTACAAGGCTTTTCT	1	2	3	AA2	1.0	.
chr11	24529947	24529975	chr11:24529947-24529975	0	AGACAAATCTGAGGTTTTAAAGTTTGCCC	1	2	9	AA2	-	.
chr11	24530605	24530628	chr11:24530605-24530628	0	TACCATGTCCAGTATGGCTTGTCT	1	3	4	CCD1	3.0	.
chr11	24534623	24534644	chr11:24534623-24534644	0	GAATATGTTTCTAAACTTTCTT	1	2	2	AA2	-	.
chr11	24536667	24536698	chr11:24536667-24536698	0	AAACTTTCTCCATATCAGCAATAAGTTTGTTT	1	2	12	AA2	1.0	.
chr11	24536823	24536850	chr11:24536823-24536850	0	TGACATGCCTTTCTTACTAAGCTTGCTT	2	1	8	C1	-	.
chr11	24537370	24537389	chr11:24537370-24537389	0	GAGCTTCTTCAAACAAGTTA	2	2	0	AC2	-	.
chr11	24537683	24537703	chr11:24537683-24537703	0	AAATTAGTTTCAGTCTAGTCT	1	2	1	AD2	2.0	.
chr11	24539178	24539210	chr11:24539178-24539210	0	AAAAATGTTCTTCTCTTGTTAGAACACAAGTCT	1	2	13	AD2	-	.
chr11	24539805	24539827	chr11:24539805-24539827	0	AAACTAGCTTCTGAAAATTGCTC	1	1	3	A2	2.0	.
chr11	24543401	24543427	chr11:24543401-24543427	0	GACCATGTCTCTGAAAAAAGCTATCTC	1	2	7	AD3	-	.
chr11	24546078	24546110	chr11:24546078-24546110	0	TGGCTTGCCTGTTGTTGGTGTATAGGAATGTTA	1	3	13	ACC2	-	.
chr11	24547260	24547288	chr11:24547260-24547288	0	AAGCAATCCTAAACAAAAAGAACAAGCTG	1	2	9	AC2	1.0	.
chr11	24549942	24549973	chr11:24549942-24549973	0	CATCATGTCCTAGGCTAGAAAAAGACTTGTTA	1	3	12	CCD1	-	.
chr11	24555141	24555172	chr11:24555141-24555172	0	AGAAATATTTGATGAAAAAGCTGGGCATGTTT	2	2	12	AA1	2.0	.
chr11	24563112	24563143	chr11:24563112-24563143	0	TAACTAGCTTCACCCATTCAGAAGACAAGGCA	1	3	12	CCD1	1.0	.
chr11	24563261	24563293	chr11:24563261-24563293	0	AAACATGCTTTATATTAAGAACCAAGCAGTTTC	1	2	13	AB4	-	.
chr11	24563428	24563451	chr11:24563428-24563451	0	AAGCAAACTTAAGAGACCTTGCTT	1	2	4	AD2	1.0	.
chr11	24570459	24570485	chr11:24570459-24570485	0	AAAATAGCCTTTATGGTAAAATAGCTT	1	2	7	AA2	-	.
chr11	24575042	24575074	chr11:24575042-24575074	0	AAACATTTCTGTCATTTCCTCATAAACTTTTCT	1	2	13	AA2	-	.
chr11	24578224	24578254	chr11:24578224-24578254	0	GAGCTTCTTCTTAATTTTAAGAAGCTTTCTC	1	2	11	AA2	-	.
chr11	24581999	24582031	chr11:24581999-24582031	0	GGACATGCTTTCTTCTGTGCTGCAGCCATGATT	1	2	13	DD1	-	.
chr11	24582096	24582124	chr11:24582096-24582124	0	GAAATGGTTCATAAAGAATAAGCAAGTTC	1	2	9	AB1	1.0	.
chr11	24583247	24583274	chr11:24583247-24583274	0	TAACTTATTTTAGTGTTCAAACAAGCCA	1	3	8	ACC2	-	.
chr11	24585678	24585702	chr11:24585678-24585702	0	AAACATTTCTTAAGAGACCTTGTCT	1	2	5	AD2	2.0	.
chr11	24586172	24586195	chr11:24586172-24586195	0	TAGCAAGTCAACAGAAGCATGTAT	1	3	4	CCD1	-	.
chr11	24592448	24592474	chr11:24592448-24592474	0	TGGCATGCTGATTAAGGGAAGTTGCCT	1	3	7	ACC2	-	.
chr11	24593539	24593558	chr11:24593539-24593558	0	CGATTTGTCTTGGCTTGCCC	3	3	0	ACC1	-	.
chr11	24593796	24593818	chr11:24593796-24593818	0	AAACAAATTCCTAAGGCCAGCTT	1	2	3	AB2	1.0	.
chr11	24595832	24595859	chr11:24595832-24595859	0	AAGCTTACATTCAACATAGGACAAGCCT	1	2	8	AD1	-	.
chr11	24598733	24598764	chr11:24598733-24598764	0	AGTCTAGTTTTGTGTCTACCTAAAGCAAATCT	1	2	12	AD3	-	.
chr11	24598826	24598851	chr11:24598826-24598851	0	AAACAATTCCAAAGATAGGCTTGTTG	1	2	6	AC2	-	.
chr11	24602785	24602811	chr11:24602785-24602811	0	AAGCTTGCTCACCAATATGGCTTCCCA	1	3	7	ACC1	-	.
chr11	24605261	24605288	chr11:24605261-24605288	0	GAGCTCCTTTTTAAAAGTAAACATGTCC	2	2	8	AB1	-	.
chr11	24606305	24606334	chr11:24606305-24606334	0	AAACAGGCTTTGGATTAAATGATCTTGCCC	1	2	10	BD2	1.0	.
chr11	24609171	24609195	chr11:24609171-24609195	0	AGAATTGTATGATACAAGCAAGCTT	1	2	5	AD1	-	.
chr11	24611932	24611961	chr11:24611932-24611961	0	CAAGAAGTTTAAACTTTGAAAAACATGTCA	1	3	10	ACC1	-	.
chr11	24614018	24614050	chr11:24614018-24614050	0	GAGCTTGTTTCTCTTGCTACTCTAAACTCATTC	1	2	13	AB4	-	.
chr11	24615603	24615622	chr11:24615603-24615622	0	GAATATTTCTGAACAAGTTT	2	2	0	AA1	-	dELS
chr11	24618553	24618578	chr11:24618553-24618578	0	CAACATGCTTCTGTTGGAGCTTCTAC	1	3	6	ACD2	1.0	.
chr11	24625646	24625669	chr11:24625646-24625669	0	AAGAAAGTCCTTGAGGAAAAGTTT	1	2	4	AA2	-	.
chr11	24625889	24625913	chr11:24625889-24625913	0	CAGCATGTTTCCAGAAAACATCTTG	1	3	5	ACC1	-	.
chr11	24626984	24627011	chr11:24626984-24627011	0	GGGCAAGTCTGTATGCTTTGGGATGCTT	1	2	8	AC1	1.0	.
chr11	24627404	24627427	chr11:24627404-24627427	0	AGGCTTTTTCTTTAGTACTAGCTT	1	2	4	AD2	1.0	.
chr11	24627947	24627972	chr11:24627947-24627972	0	AGGCTAATCATAATCAGAGCTAGTCA	1	3	6	ACC2	-	.
chr11	24632425	24632449	chr11:24632425-24632449	0	AAGCTTATTAATTTTTAACTAGCTT	1	3	5	ACC2	1.0	.
chr11	24639003	24639023	chr11:24639003-24639023	0	AAACTTGTCAAAGACCTGTTA	1	3	1	BCC2	-	.
chr11	24640647	24640675	chr11:24640647-24640675	0	AAGCATGTTAGAAAATGGTAGGATTGCCA	1	3	9	ACC2	-	.
chr11	24641642	24641672	chr11:24641642-24641672	0	AGACATATTTTTCAAACTTCCGGATTAGTCT	1	2	11	AA2	1.0	.
chr11	24643656	24643677	chr11:24643656-24643677	0	GAACAACCCCAAGCACTTGCTT	1	2	2	AD2	1.0	.
chr11	24648007	24648038	chr11:24648007-24648038	0	GAACTTTCTTTCTTCACCTGCTGTGCTAGCCC	1	2	12	AD2	1.0	.
chr11	24649368	24649394	chr11:24649368-24649394	0	GAACATATTTTCAATCTGTACAAGCCT	1	2	7	AD2	-	.
chr11	24655128	24655153	chr11:24655128-24655153	0	AAAGATGCTTTCATTGAAACATCTTT	1	2	6	AA2	1.0	.
chr11	24658714	24658742	chr11:24658714-24658742	0	AAACAAATTTACAAGAAAAAAACAACCCC	1	2	9	AA2	2.0	.
chr11	24660442	24660462	chr11:24660442-24660462	0	TGACTTGTTTCTAGCATTTTT	2	3	1	ACC1	1.0	.
chr11	24664210	24664230	chr11:24664210-24664230	0	GAACTTCCTAGAGACTTGTTA	1	3	1	ACC2	-	.
chr11	24664490	24664512	chr11:24664490-24664512	0	GAAAATGTCTCCAGGGCATGTCA	1	2	3	AC2	1.0	.
chr11	24668063	24668095	chr11:24668063-24668095	0	AATCTTGTCCTCAAAAGTTCACAGTGCAAGTTT	1	2	13	DD2	-	.
chr11	24668651	24668678	chr11:24668651-24668678	0	TGACTTCCCTAAACAAAGGAACATGCTT	1	2	8	AC1	-	.
chr11	24669893	24669919	chr11:24669893-24669919	0	TAACTATCTTTGGCTATGAACATGTCA	1	3	7	ACC2	-	.
chr11	24672495	24672515	chr11:24672495-24672515	0	AAACATTTTTGAGATAAGTCT	1	2	1	AA2	1.0	.
chr11	24674396	24674415	chr11:24674396-24674415	0	AAGCTTTTCCAGACAAGTGT	2	2	0	AD2	-	.
chr11	24675016	24675040	chr11:24675016-24675040	0	AAACTAGTTTCTAGGCAGTTAGCCA	1	3	5	ACC2	2.0	.
chr11	24676015	24676037	chr11:24676015-24676037	0	CACCATGTTGGTCAGGCTAGTCT	1	3	3	CCD1	2.0	.
chr11	24678733	24678755	chr11:24678733-24678755	0	AAGGTTGTCTCAAAGGCATGACT	1	2	3	AD3	-	.
chr11	24680309	24680335	chr11:24680309-24680335	0	AGACTTGCTTAGATGGCAAACATGTCA	2	1	7	C1	-	dELS
chr11	24682294	24682316	chr11:24682294-24682316	0	AGACCAGCCTGGCCAACATGCTG	1	3	3	BCC1	-	.
chr11	24683418	24683441	chr11:24683418-24683441	0	TGACAATTTACTGAAAACATGTTC	1	3	4	ACC2	-	.
chr11	24686330	24686352	chr11:24686330-24686352	0	CAACTAGTGCTTGGAGCATGTTG	1	3	3	CCD2	1.0	.
chr11	24687949	24687975	chr11:24687949-24687975	0	AGACAAGTTTCGGCTTGGAGCCTGGCT	1	2	7	BD1	-	.
chr11	24689058	24689087	chr11:24689058-24689087	0	AGGCAAGTTTTAGGGCAGGAGTGAAAGTTT	1	2	10	AD1	-	.
chr11	24691716	24691743	chr11:24691716-24691743	0	TAACAAGTTGTTATTTGGGAACTTGTAT	1	3	8	CCD1	-	.
chr11	24695266	24695296	chr11:24695266-24695296	0	AGACATGTGGGTAAGTGACTAAAGCAAGTTT	1	2	11	CD	-	.
chr11	24697159	24697183	chr11:24697159-24697183	0	AAACAAGTTAACAATTAACATTTCT	1	3	5	ACC1	2.0	.
chr11	24704052	24704077	chr11:24704052-24704077	0	AAACAAGTCTTAATCTAGATAAGTGT	1	2	6	AD1	1.0	.
chr11	24704473	24704492	chr11:24704473-24704492	0	TAACATGCTTTGACATATTT	4	3	0	ACC1	-	.
chr11	24711082	24711113	chr11:24711082-24711113	0	AAAATAGCTCCATATCCTTCAAGGGCAAGCCA	1	2	12	AC2	-	.
chr11	24712220	24712239	chr11:24712220-24712239	0	AGACAAGCTTGGGCAACATG	2	3	0	ACD2	-	.
chr11	24713007	24713026	chr11:24713007-24713026	0	AGACTTTTCTAGACATCTTT	1	2	0	AA2	2.0	.
chr11	24716521	24716550	chr11:24716521-24716550	0	GGACAAGTCACAGGGTACAGGAGCCTGTTT	1	2	10	BC2	2.0	.
chr11	24724066	24724088	chr11:24724066-24724088	0	AGAAAAGCTTCTAAGGTTAGTTT	1	2	3	AA2	-	.
chr11	24728961	24728993	chr11:24728961-24728993	0	TAGCTAGCCCTCACTGGGAAATGAAACTTTTGT	1	3	13	ACD2	3.0	.
chr11	24731469	24731491	chr11:24731469-24731491	0	GAAAAAGCTCAGGAGACTTTTCT	1	2	3	AA2	1.0	.
chr11	24732540	24732569	chr11:24732540-24732569	0	GACCATGTTTAATACAATCCAAACTTGATC	1	2	10	DD3	-	.
chr11	24732751	24732780	chr11:24732751-24732780	0	AAACAAGTATTTTAATATGGAAACAACTTT	1	2	10	AD2	-	.
chr11	24733292	24733314	chr11:24733292-24733314	0	GAACATGTTTCTGAAACAATATT	1	2	3	AD4	1.0	.
chr11	24734527	24734554	chr11:24734527-24734554	0	AAACTTGTTTAAAATGCATAACTTGTAT	1	2	8	CD	2.0	.
chr11	24736772	24736799	chr11:24736772-24736799	0	AAGAAAGTCTGATAAATGAAACCAGTTT	1	2	8	AB2	-	.
chr11	24737697	24737723	chr11:24737697-24737723	0	AGACAGGCCTTAAGTTAAAATAAGTTT	1	2	7	AB2	1.0	.
chr11	24737835	24737858	chr11:24737835-24737858	0	CAGCAAGTCTATGGTGACTTTTTC	1	3	4	ACC1	-	.
chr11	24739957	24739983	chr11:24739957-24739983	0	AGACATATTTTTAGTATCAGCTTGTCG	1	3	7	ACC2	-	.
chr11	24740794	24740826	chr11:24740794-24740826	0	AAGCAAGTCATTTGATTTCTCTGAGGCTTTTTC	1	2	13	AC2	2.0	.
chr11	24741360	24741391	chr11:24741360-24741391	0	AGGCTTGCATTTTCTTAAATGCAGACTATTTC	1	2	12	AD2	2.0	.
chr11	24745098	24745117	chr11:24745098-24745117	0	AAACTTATTGAGACTTGTTT	2	2	0	AC1	1.0	.
chr11	24747322	24747343	chr11:24747322-24747343	0	GGTCTAGCCACCCAGCAAGTCT	1	3	2	CCD1	1.0	dELS
chr11	24747689	24747714	chr11:24747689-24747714	0	AGGCATGTCTGAGCTCAGACTCTCCT	1	2	6	AB4	-	dELS
chr11	24753299	24753331	chr11:24753299-24753331	0	CAAGAAGCTTCCATGCGCTCGCTGGACATGCCA	1	3	13	ACC1	-	.
chr11	24753708	24753738	chr11:24753708-24753738	0	GAACTTCTCTTCTTCTCTTGCAGACTATTTT	1	2	11	AA2	-	.
chr11	24755622	24755644	chr11:24755622-24755644	0	AAAGAAACCTGAAAAACTAGTTC	1	2	3	AA1	1.0	dELS,CTCF-bound
chr11	24758205	24758235	chr11:24758205-24758235	0	AAACATGTCTTATCTCTTCAGGAAAATGTGT	2	2	11	AD1	1.0	.
chr11	24759190	24759211	chr11:24759190-24759211	0	TAACTTGTCCTGAGACATAATT	1	3	2	ACD2	-	.
chr11	24759858	24759889	chr11:24759858-24759889	0	AAGCTTATTTCACCAAGGTTAAGGACATGTCA	1	2	12	AC2	-	.
chr11	24760539	24760564	chr11:24760539-24760564	0	AGACATGTTAATTCTCAAGCTTCTCT	1	2	6	AC2	-	.
chr11	24764078	24764107	chr11:24764078-24764107	0	AAGCCAGCTTACTCAAATCAAAAAATGCTC	1	2	10	AB2	-	.
chr11	24764647	24764679	chr11:24764647-24764679	0	GAGCAAGACCCTGTCTCTATTAAAAATAAGTTT	1	2	13	AD2	-	.
chr11	24769542	24769570	chr11:24769542-24769570	0	AAAATAACTTAAAAAATTTAAACTAGTTT	1	2	9	AA1	2.0	.
chr11	24775772	24775796	chr11:24775772-24775796	0	TAGCTAGTGTTCCCTGAACATGCTT	1	2	5	CD	1.0	.
chr11	24777398	24777427	chr11:24777398-24777427	0	AAACAAGTTGGAAAAATAGAAAGAATGCTG	1	3	10	ACC2	-	.
chr11	24779645	24779669	chr11:24779645-24779669	0	AAAGTAGCCCAGAGAGATCATGTCC	1	2	5	AD2	1.0	.
chr11	24779679	24779698	chr11:24779679-24779698	0	AAACATGTCCATGCAAACTT	3	2	0	AD1	-	.
chr11	24780011	24780038	chr11:24780011-24780038	0	CAGCTTGCTCCTGATTCTGGGCTGGTTA	1	3	8	BCC1	2.0	CTCF-only,CTCF-bound
chr11	24780897	24780916	chr11:24780897-24780916	0	GAGCTAGCTAGGCCTTGCCA	2	3	0	CCD2	1.0	.
chr11	24783384	24783410	chr11:24783384-24783410	0	AAATTTGCTCACAACTCAAGCTTACCT	1	2	7	AA2	1.0	.
chr11	24783527	24783556	chr11:24783527-24783556	0	TAACATTTTCCAAATTAGAGGAACAAGTTT	1	2	10	AC1	1.0	.
chr11	24785226	24785254	chr11:24785226-24785254	0	TGGCTAGTTTTTACTAATGAGGCTGTCTT	1	3	9	ABC2	2.0	.
chr11	24785441	24785460	chr11:24785441-24785460	0	GACCTTGCTTGGAAATGTTT	3	2	0	AD2	-	.
chr11	24788731	24788759	chr11:24788731-24788759	0	AGGCAAGCTGGAGACCCAGAGAAAAGCTA	1	3	9	ACC2	-	.
chr11	24797572	24797600	chr11:24797572-24797600	0	AAACTTGCCTCCTGGTGATAAACCTGCCA	1	2	9	BC1	-	.
chr11	24801872	24801901	chr11:24801872-24801901	0	GAGCTTGTTCTGTCATTTGCAAATAGGTTT	1	2	10	AB1	-	.
chr11	24804789	24804813	chr11:24804789-24804813	0	TGACATATTTTGGTGTAGCATGTTC	1	3	5	ACC2	-	.
chr11	24805207	24805226	chr11:24805207-24805226	0	GAGCTTGTGCAGGCAAACTC	2	2	0	AD2	1.0	.
chr11	24805533	24805555	chr11:24805533-24805555	0	GGATTTGCCCTACAGATTTGTTC	1	2	3	AA2	-	.
chr11	24806005	24806030	chr11:24806005-24806030	0	GAGCTAGATGTTGGCCTGACTTGCTT	1	3	6	CCD2	-	.
chr11	24809337	24809358	chr11:24809337-24809358	0	AAACAAACTTGTTGACATGTCA	1	3	2	ACC2	1.0	.
chr11	24809449	24809471	chr11:24809449-24809471	0	CCCCAAGTTCCAAGGACATGTTT	1	3	3	CDD2	-	.
chr11	24812338	24812370	chr11:24812338-24812370	0	GGGCCTGTCTTGTTAAAAAAAGAAAACTTCTTC	1	2	13	AB3	-	.
chr11	24814083	24814109	chr11:24814083-24814109	0	CAACATTTTGTAAGTTAAAACTTGCTT	1	3	7	ACC2	-	.
chr11	24816208	24816239	chr11:24816208-24816239	0	GAACAAGTCATTTTCCTCTGTGAGGCTTTTTT	1	2	12	AC2	2.0	.
chr11	24818274	24818297	chr11:24818274-24818297	0	AAGAAAGTTTAAATAGAAAAGTTT	1	2	4	AA2	-	.
chr11	24820295	24820322	chr11:24820295-24820322	0	GAGCATGTTTGACACTATGGGCAAGTGA	1	2	8	CD	2.0	.
chr11	24820486	24820511	chr11:24820486-24820511	0	AAGGATGCCCTTGTTTAGATTTGTTT	1	2	6	AA2	-	.
chr11	24820819	24820850	chr11:24820819-24820850	0	GAAGAAGACTTGGAAGTCACTTAGACAAGTCT	1	2	12	AD1	-	.
chr11	24821594	24821620	chr11:24821594-24821620	0	TGAGTAGTTTTTATGTGGAACTAGCTG	1	3	7	ACC1	1.0	.
chr11	24822661	24822687	chr11:24822661-24822687	0	CAGCATTTCTGCCTCCCTGACTTGTTT	1	3	7	ACC2	-	.
chr11	24823261	24823293	chr11:24823261-24823293	0	GAATGAGTTTCAGGAAGAATTAAAAGCAAGTCC	1	2	13	AB4	2.0	.
chr11	24824579	24824609	chr11:24824579-24824609	0	GAACTTGTTCACATGGTTGTAGAATTTGCTT	1	1	11	A2	-	.
chr11	24825651	24825677	chr11:24825651-24825677	0	AAATTTGTCTTGGGTGAGGACTTTTTC	1	2	7	AA2	-	.
chr11	24829056	24829087	chr11:24829056-24829087	0	AAACTAGCCAACTGCTGAGAGAAGAAAAGCTC	1	2	12	AC2	1.0	dELS,CTCF-bound
chr11	24829875	24829905	chr11:24829875-24829905	0	AAACATGATTGTGGATAAAAGAAACTTGTAT	1	2	11	DD2	1.0	.
chr11	24831637	24831669	chr11:24831637-24831669	0	AAACTTGATTGCTATGAACGTTGTAGCATGCCA	1	3	13	CCD2	1.0	.
chr11	24832245	24832275	chr11:24832245-24832275	0	GAAAATGTTGATGTTATCACTTGACTTGTTC	1	3	11	ACC1	2.0	.
chr11	24836244	24836276	chr11:24836244-24836276	0	AGTCTAGCTCTTTGTCAAGAATAGAGCAAGTAC	1	2	13	DD3	1.0	.
chr11	24844136	24844167	chr11:24844136-24844167	0	GGGAAAGTTTGAAACTCCATATAGACTTGTTG	1	2	12	AC2	1.0	.
chr11	24844244	24844275	chr11:24844244-24844275	0	GAACTTGTTGGGAACTGGAGCAAAGGTAGCTC	1	2	12	AC2	1.0	.
chr11	24844588	24844610	chr11:24844588-24844610	0	AAAAATGTCTCCAGGGCATGTCA	1	2	3	AC2	1.0	dELS
chr11	24849968	24849996	chr11:24849968-24849996	0	GGGGTTGTTTTTTTCTTGTAAATTTGTTT	1	2	9	AA2	1.0	.
chr11	24853562	24853590	chr11:24853562-24853590	0	GAACATGCTCCTTTAGCTTGGAGGAGTTT	2	2	9	AB1	-	.
chr11	24854693	24854723	chr11:24854693-24854723	0	CAGCTAGCTTGGCATCTGCCCAAACAACTGC	1	3	11	ACD2	-	.
chr11	24855333	24855354	chr11:24855333-24855354	0	AAACAAGCTGAGAAACAACTCA	1	3	2	ACC1	-	.
chr11	24860125	24860146	chr11:24860125-24860146	0	GGCCTAGTCCCAAGACTTCTCC	1	2	2	AD3	-	.
chr11	24861001	24861029	chr11:24861001-24861029	0	GAACTATGCTGAGCTGAAGGAGCATGTTC	2	2	9	AD1	-	.
chr11	24862349	24862377	chr11:24862349-24862377	0	GAGGTATTTCATTACCACCAGGCATGCCC	2	2	9	AA1	-	.
chr11	24864493	24864525	chr11:24864493-24864525	0	CATATAGCTCAATGATCACATATGAGCTTGTTT	1	3	13	ACD1	1.0	.
chr11	24865117	24865149	chr11:24865117-24865149	0	GGAAAAGTCAATTTTCAGAGTCAGAACAAGTTG	1	3	13	ACC1	-	.
chr11	24867683	24867706	chr11:24867683-24867706	0	GGACAAGTTCACAGTAGAAAGTTC	1	2	4	AC1	1.0	.
chr11	24870079	24870106	chr11:24870079-24870106	0	AAACATTCCCTTAAGCCAAAGCCTGCTC	1	2	8	AB2	1.0	.
chr11	24873614	24873646	chr11:24873614-24873646	0	AAACATCCTCATGGGTCAGAGGTGGCCAAGCTT	1	2	13	AD2	-	.
chr11	24873766	24873794	chr11:24873766-24873794	0	TGAAAAGCTGTGTGACATTGAACAAGTCC	1	3	9	ACC1	-	.
chr11	24873822	24873852	chr11:24873822-24873852	0	TAACTTGTTTGTTAAATAGAAAAACTACATC	1	3	11	ACD2	1.0	.
chr11	24874988	24875008	chr11:24874988-24875008	0	AAGCTTGCTGGGGCCATGTTC	2	2	1	CD	1.0	.
chr11	24875944	24875976	chr11:24875944-24875976	0	GGGGTTGTTTGTTTTTTTCTTGTAAATTTGTTT	1	2	13	AA2	-	.
chr11	24877210	24877230	chr11:24877210-24877230	0	AAATATGCCTGAAAATTGTCT	1	2	1	AA2	-	.
chr11	24880004	24880030	chr11:24880004-24880030	0	AGCCCAGCTCAGCAATAGGGCTTGCCT	1	2	7	BD4	-	CTCF-only,CTCF-bound
chr11	24882672	24882701	chr11:24882672-24882701	0	AAGCATGTACCCTTTCATATGGGCTTCTTT	1	2	10	AD2	-	.
chr11	24884677	24884696	chr11:24884677-24884696	0	GAACTAGTACAAACTTTTCC	2	2	0	AD2	-	.
chr11	24885850	24885869	chr11:24885850-24885869	0	AAGCATGCTTAAAATTTCCT	2	2	0	AA1	-	.
chr11	24890446	24890477	chr11:24890446-24890477	0	AAACAAGTGGAATCACCATTTAAAACTAGTTA	1	3	12	CCD2	-	.
chr11	24891690	24891712	chr11:24891690-24891712	0	GAAATTGTTTGATAAGCTTGTCT	1	1	3	A1	-	.
chr11	24894956	24894976	chr11:24894956-24894976	0	TGGCTAGTTCAAGTCAAGTTC	1	2	1	CD	-	.
chr11	24897477	24897509	chr11:24897477-24897509	0	GAACAACTCTGGACGGGAGGAACAAACAACTCC	1	2	13	AA2	2.0	.
chr11	24897609	24897640	chr11:24897609-24897640	0	GACCATGTCCGAACATCAGAAGGAACAAACTC	1	2	12	AD3	1.0	.
chr11	24897760	24897781	chr11:24897760-24897781	0	TGACTTGTTGGGAAAATAGTTT	1	3	2	ACC2	1.0	.
chr11	24900272	24900294	chr11:24900272-24900294	0	GGCCTTGCTTGTAAGACAGGCCT	1	2	3	BD3	-	.
chr11	24901200	24901228	chr11:24901200-24901228	0	CTAGTTGTTTATGGCAAGAGGGCTTGTCT	1	3	9	ACD1	1.0	.
chr11	24901613	24901633	chr11:24901613-24901633	0	GGTCTTGTCTTAGACTTGCCT	1	1	1	D1	2.0	.
chr11	24904866	24904894	chr11:24904866-24904894	0	AAACTTGTTTCACCTATAAAGACATGCAT	2	1	9	D1	-	.
chr11	24906005	24906032	chr11:24906005-24906032	0	AAACAAACTCTTGTCAGGAAACAAGCTC	1	1	8	A2	-	.
chr11	24906913	24906932	chr11:24906913-24906932	0	ACACAAGTTAAAACAAGTTT	3	2	0	CD	-	.
chr11	24907155	24907181	chr11:24907155-24907181	0	AAACTAGCTCACATGCTGAGCTAAGTT	1	2	7	AD4	1.0	.
chr11	24910667	24910698	chr11:24910667-24910698	0	GGAAATGCCTGGATGTCCAGGCAGAAATGTCC	1	2	12	AA2	1.0	.
chr11	24912608	24912627	chr11:24912608-24912627	0	AGACAAGCCTGGACAACACA	2	3	0	ACD2	2.0	.
chr11	24912793	24912824	chr11:24912793-24912824	0	GAGCAAGACTCCATCTCAAGAAAAAAAAGTTC	1	2	12	AD2	2.0	.
chr11	24912928	24912957	chr11:24912928-24912957	0	AGACATTCTTTATTAAAAAAGGGCTTGTAT	1	2	10	AD2	-	.
chr11	24914255	24914275	chr11:24914255-24914275	0	TAACATGTTTTAAACAAGCTT	3	1	1	C1	1.0	.
chr11	24914743	24914767	chr11:24914743-24914767	0	AAGCATGCCTCATTCCAGCAGGTTA	1	3	5	BCC1	1.0	.
chr11	24916369	24916393	chr11:24916369-24916393	0	GTACATGTTCACAATGTGCAAGTTT	1	2	5	DD2	1.0	.
chr11	24917174	24917206	chr11:24917174-24917206	0	GGGGTTGTTTGTTTTTTTCTTGTAAATTTGTTT	1	2	13	AA2	-	.
chr11	24919960	24919989	chr11:24919960-24919989	0	GAATAAGTCCTACACAACCATGACAAGTTG	1	3	10	ACC1	1.0	.
chr11	24921992	24922017	chr11:24921992-24922017	0	TAACATGTTACCTGTAAAGCATTTTT	1	3	6	ACC1	-	.
chr11	24925328	24925356	chr11:24925328-24925356	0	AGGAATGCCCTTGGCCAAAAGGAAAGTCC	1	2	9	AA2	-	dELS
chr11	24929956	24929986	chr11:24929956-24929986	0	GGGCAAGTCCTGTTATCATGAGATAATGTCT	2	2	11	AD1	-	.
chr11	24931806	24931837	chr11:24931806-24931837	0	AACCTTGTTTTGTCATATCACTGGAATTGTTT	1	2	12	AD2	-	.
chr11	24932424	24932443	chr11:24932424-24932443	0	GGGCAGGTTTAGGCCTGTTT	2	2	0	BB2	1.0	dELS
chr11	24932703	24932723	chr11:24932703-24932723	0	GAACTTGCCCCAGGCTACTGG	1	3	1	ACD2	-	dELS
chr11	24934921	24934944	chr11:24934921-24934944	0	GAGCTACTCTACCAGGATTTGTTT	1	2	4	AA2	2.0	.
chr11	24935078	24935099	chr11:24935078-24935099	0	AGATTAATTCTAGAACATGTCT	2	2	2	AA1	3.0	.
chr11	24937140	24937164	chr11:24937140-24937164	0	AAGCAATTCTAAGAAAAACTAATTT	1	2	5	AA2	1.0	.
chr11	24937486	24937514	chr11:24937486-24937514	0	AGACATGCTGAATTATCAATGAATTGTTT	1	3	9	ACC2	-	.
chr11	24938964	24938983	chr11:24938964-24938983	0	AAACAAGCCCCAGCAAGGTG	3	3	0	CCD1	1.0	.
chr11	24944817	24944837	chr11:24944817-24944837	0	AGACATGCCTAAGTCAAGTAT	1	2	1	DD1	2.0	.
chr11	24945292	24945316	chr11:24945292-24945316	0	AGAGATGTTTCCAACAGGAATGCCC	1	2	5	AA2	-	.
chr11	24945486	24945516	chr11:24945486-24945516	0	AGGGTTGTCTGTTTAAATTTCAAATTTGCCT	1	2	11	AA2	-	.
chr11	24945918	24945946	chr11:24945918-24945946	0	AAAATTGTCTTCATCACAAAAAGATGTTC	1	2	9	AA2	-	.
chr11	24948514	24948538	chr11:24948514-24948538	0	AGAATTGTTTCTTAAAGGCAAGCCC	1	1	5	A1	1.0	.
chr11	24949832	24949853	chr11:24949832-24949853	0	AAATTAGTTTGCGAACTTTTCT	1	2	2	AA2	-	.
chr11	24956550	24956574	chr11:24956550-24956574	0	AAACATGTGCTGAGTGAAAATGTTT	1	2	5	AD2	-	.
chr11	24958594	24958626	chr11:24958594-24958626	0	GGGGTTGTTTGTTTTTTTCTTGTAAATTTGTTT	1	2	13	AA2	3.0	.
chr11	24963437	24963460	chr11:24963437-24963460	0	TGCTTTGTTTACCTAAGCAAGCCT	1	3	4	ACD1	1.0	.
chr11	24966105	24966128	chr11:24966105-24966128	0	GAACATATTCTCATGAGCATTTTT	1	2	4	AA2	1.0	.
chr11	24968919	24968947	chr11:24968919-24968947	0	ACAGTTGTTTATAGGAGGAGGGCTAGTCC	1	2	9	AD4	-	.
chr11	24969848	24969873	chr11:24969848-24969873	0	AGGCCAGTCCATCTCATGACTTGTTC	1	2	6	BC2	2.0	.
chr11	24972369	24972396	chr11:24972369-24972396	0	TGACTAATTTAATTCTCCCAACAAGCCT	1	3	8	ACC2	-	.
chr11	24978133	24978162	chr11:24978133-24978162	0	GAGCTTGCCCCCTATTTTGTGAATTAGATC	1	2	10	AD1	1.0	.
chr11	24978221	24978250	chr11:24978221-24978250	0	AAACAAATTTATACCAATTTAAGCTAATCT	1	2	10	AA2	-	.
chr11	24980909	24980934	chr11:24980909-24980934	0	GGGCATTTTCATTAAGGAACTTGCAT	1	2	6	AD2	1.0	.
chr11	24981047	24981066	chr11:24981047-24981066	0	CAGCTTGTTTTAGCAAACTT	3	3	0	ACC1	-	.
chr11	24986165	24986184	chr11:24986165-24986184	0	GAGCTGGCTTATACATGCTT	2	2	0	BD2	-	.
chr11	24986516	24986536	chr11:24986516-24986536	0	GAGCTAGTGAATAGCATGCCT	1	3	1	CCD2	-	.
chr11	24987955	24987976	chr11:24987955-24987976	0	AGGCTAGTTTTGGAGGTTATTC	1	2	2	AA1	1.0	.
chr11	24990265	24990294	chr11:24990265-24990294	0	AAACATGCACACACACATACAAACATGTAT	1	2	10	DD2	-	.
chr11	24992279	24992308	chr11:24992279-24992308	0	GAACTAGTCCAGTAAACAGTAGGCAAACAT	1	2	10	AD4	-	.
chr11	24993456	24993487	chr11:24993456-24993487	0	AGTCTTGTTTTATCTTTTAGTAAAACATGCTC	2	1	12	D1	-	.
chr11	24996343	24996370	chr11:24996343-24996370	0	AAACAGATTCAACTCTCAAGGCATGTTT	2	2	8	AB1	-	.
chr11	24997460	24997492	chr11:24997460-24997492	0	GGGGTTGTTTGTCTTTTTCTTGTAAATTTGTTT	1	2	13	AA2	-	.
chr11	24998904	24998923	chr11:24998904-24998923	0	AAACTATTTTAAAATAGTTT	1	2	0	AA2	2.0	.
chr11	25004253	25004278	chr11:25004253-25004278	0	TGGCTTGTTTCTCACTGGACAATCTT	1	2	6	AC2	3.0	.
chr11	25004308	25004338	chr11:25004308-25004338	0	TAACAAGCCCTACCAGATGATTGGCCTGCTC	1	3	11	BCC2	1.0	.
chr11	25004508	25004530	chr11:25004508-25004530	0	GGGCTTGCTTTTGGAGCTTTCTG	1	2	3	AC3	-	.
chr11	25005863	25005889	chr11:25005863-25005889	0	GAACTTGTTAGAGTCCTAAGCATTCTC	1	2	7	AC2	1.0	.
chr11	25006224	25006252	chr11:25006224-25006252	0	AGAGTGGTTTTTAGAAGCAGGACTAGTCT	1	2	9	AB1	1.0	.
chr11	25006332	25006359	chr11:25006332-25006359	0	GGGCAAGTCTCGCTTGGGCGACATGACT	1	2	8	CD	2.0	.
chr11	25008426	25008445	chr11:25008426-25008445	0	GGGCGTGTTCCAGCTTGTTT	3	2	0	BC2	-	.
chr11	25008709	25008738	chr11:25008709-25008738	0	GAAGAAGTTTATTGAGTGAGAGAAAAGCTC	1	2	10	AA2	-	.
chr11	25011299	25011331	chr11:25011299-25011331	0	AAACTTATTCTATCATGTTGAGTAAACATATTC	1	2	13	AA2	1.0	.
chr11	25011970	25011994	chr11:25011970-25011994	0	AGGAAAGTTTTCTGAAGGCTTGTGT	1	2	5	AD3	-	.
chr11	25012368	25012387	chr11:25012368-25012387	0	AAGCATGGCTAAACTTGCCA	4	2	0	CD	-	.
chr11	25012567	25012597	chr11:25012567-25012597	0	AAGCATGCCCTTAGTCTTATTAAGCTTTTAT	1	2	11	AD4	1.0	.
chr11	25013454	25013473	chr11:25013454-25013473	0	AAGCAGGCCTACACTAGCTT	1	2	0	BD2	-	.
chr11	25018804	25018826	chr11:25018804-25018826	0	TGCCATGTTGGCCAGGCTTGCCT	1	3	3	CCD1	1.0	.
chr11	25025435	25025467	chr11:25025435-25025467	0	AAACAAATTTACAAGAAAAAATCAAACAACCCC	1	2	13	AA2	-	.
chr11	25028761	25028783	chr11:25028761-25028783	0	AAGATAGTCCTAGGGTCTAGTTT	1	2	3	AD2	-	.
chr11	25033399	25033431	chr11:25033399-25033431	0	AAACATGTTAGAATCAAAGGATTAAAAAAGTCA	1	3	13	ACC2	-	.
chr11	25034863	25034891	chr11:25034863-25034891	0	AGTCTTGTTCTTTTTGGTTAGGATTGCTT	1	2	9	AD2	-	.
chr11	25035788	25035818	chr11:25035788-25035818	0	GAACTAGCCTTGCATCCTAGGAGTAAAGCCT	1	2	11	AD1	3.0	.
chr11	25036857	25036883	chr11:25036857-25036883	0	AGGCTTGCTTTATTATTGAACATGTTG	2	1	7	C1	-	.
chr11	25037643	25037667	chr11:25037643-25037667	0	AGGCCAGTCTGGTTAAAACATATTT	2	2	5	AB3	-	dELS
chr11	25040236	25040262	chr11:25040236-25040262	0	TGACTTGCTTGGCCATAAAGCAAGCTT	1	1	7	C1	-	.
chr11	25042023	25042048	chr11:25042023-25042048	0	AAAATTGTCTTCCACAAAACCAGTCC	1	2	6	AB2	1.0	.
chr11	25043023	25043055	chr11:25043023-25043055	0	GAACTTGTTTCCTTTGTGCTGTGGGAATAGTTC	1	1	13	A2	-	.
chr11	25045780	25045800	chr11:25045780-25045800	0	ACACTATCTCAGAACTTGTTT	1	2	1	AD1	-	.
chr11	25045945	25045976	chr11:25045945-25045976	0	AAACAAGCCTGGGCACAGGCAGAAATAAACTT	1	2	12	AA1	1.0	.
chr11	25046431	25046456	chr11:25046431-25046456	0	AGATTTCTCCAGCAATAAACATGTCC	2	2	6	AA1	-	.
chr11	25047504	25047533	chr11:25047504-25047533	0	AAAATTGCCCTTCTTGCTAAAAACATACCT	1	2	10	AA2	1.0	.
chr11	25048545	25048566	chr11:25048545-25048566	0	TGGCTTGTTCATTGGCTTGATT	1	3	2	CCD1	1.0	.
chr11	25051797	25051823	chr11:25051797-25051823	0	AAACATGTTCTCATTGGAGGCAAAATA	1	3	7	ACD2	1.0	.
chr11	25057257	25057282	chr11:25057257-25057282	0	AAACATGCTTATTTTTAGATATCTTT	2	2	6	AA1	-	.
chr11	25059018	25059045	chr11:25059018-25059045	0	TTGCTTGTTTTTAGCCTATAGCTTGTCC	1	3	8	CCD1	2.0	.
chr11	25062384	25062406	chr11:25062384-25062406	0	AGACCAGCCTGGGAAACATGTTG	1	2	3	BC2	-	.
chr11	25064709	25064736	chr11:25064709-25064736	0	GGACTGTCTCTCAATTTAAGACATGTTC	2	2	8	AB1	2.0	.
chr11	25065045	25065064	chr11:25065045-25065064	0	AAACATGTTCTGACTTCCTA	4	3	0	ACC1	-	.
chr11	25066094	25066117	chr11:25066094-25066117	0	GAGGATTTCTAGGGAAGCTAGTTC	2	2	4	AA1	1.0	.
chr11	25066433	25066464	chr11:25066433-25066464	0	AAACAAGCCTGAGCAAAGATTTAAATTTGTCC	1	1	12	A2	-	.
chr11	25068507	25068538	chr11:25068507-25068538	1	TGACAAGCTCTGGAAGTGAGAGAGGGATGCTT	1	2	12	AC2	-	dELS
chr11	25068590	25068609	chr11:25068590-25068609	1	TGACATGTTTGAACAAGTAT	4	2	0	CD	-	dELS
chr11	25070859	25070888	chr11:25070859-25070888	0	AAACTTTCCTATTGCCCTTCAAACTTTCCT	1	2	10	AA2	-	.
chr11	25072729	25072750	chr11:25072729-25072750	0	GAGCTTCCCTAGAAGTAAGCCC	1	2	2	AA2	1.0	.
chr11	25073056	25073076	chr11:25073056-25073076	0	GGGCTAGCTTGAAGCAAGCTT	2	0	1	0	1.0	.
chr11	25073520	25073544	chr11:25073520-25073544	0	AAGTTAGCCTAATACAGGAAAGCTT	1	2	5	AA2	-	.
chr11	25076231	25076263	chr11:25076231-25076263	0	GAGAATGTTTCACCATGTTGCCCAGGCTGGTCT	2	2	13	AB3	1.0	.
chr11	25080315	25080334	chr11:25080315-25080334	0	GAGCACGTTTAAGCAGGTTT	2	2	0	BB2	2.0	.
chr11	25080813	25080834	chr11:25080813-25080834	0	CAGCATGTTTTGAAGCATCTTT	1	2	2	AC2	1.0	.
chr11	25083013	25083039	chr11:25083013-25083039	0	GAGCTAGCTGCCTCATACAAGATGCTC	1	3	7	ACC2	-	.
chr11	25088165	25088191	chr11:25088165-25088191	0	AAGCATGTATTGGTCTAGTACTAGTTT	1	2	7	DD2	-	.
chr11	25089408	25089438	chr11:25089408-25089438	0	AAACTAGGTTTAAAAGCACTGAAGTATGCCT	1	2	11	AD2	1.0	.
chr11	25100154	25100185	chr11:25100154-25100185	0	AAGCTTGTCCAACCCACAGCCCAGGACTGCTT	1	2	12	AB1	1.0	.
chr11	25101137	25101156	chr11:25101137-25101156	0	GGGCATATTGGAGCTTGCCT	3	2	0	AC1	-	.
chr11	25105050	25105080	chr11:25105050-25105080	0	AGATCAGTCTCATCTGAGACAAGGCAAGTTC	1	2	11	AB4	-	.
chr11	25106414	25106434	chr11:25106414-25106434	0	TAACAAGTCTCTAGGAAGTCT	1	3	1	ACC2	-	.
chr11	25107300	25107329	chr11:25107300-25107329	0	CGGTATGCTTTAAAGGATGTGAACTAGTTG	1	3	10	ACC1	-	.
chr11	25112692	25112711	chr11:25112692-25112711	0	TAACATGTCTTAGAATGCCT	3	3	0	ACC2	2.0	.
chr11	25114741	25114767	chr11:25114741-25114767	0	ATGCTTTTCCTTGTCATAAGCATGTCT	2	2	7	AD1	1.0	.
chr11	25116407	25116426	chr11:25116407-25116426	0	TGGCTTGTTCAAGCATCTTT	3	2	0	AC2	3.0	.
chr11	25123362	25123385	chr11:25123362-25123385	0	GAATTAGTTTTTACAGAATTGTTT	1	2	4	AA2	-	.
chr11	25124411	25124441	chr11:25124411-25124441	0	AATCTAGCCTGAGTATGAGAAAAACAGGTCT	1	2	11	BD3	1.0	.
chr11	25127012	25127044	chr11:25127012-25127044	0	GAGCATGGTCACCAGTCTACAAAGAGCTTGCAT	1	2	13	DD2	1.0	.
chr11	25127259	25127280	chr11:25127259-25127280	0	AGACATAACTGAGAACAAGTTC	2	2	2	AD1	-	.
chr11	25129438	25129458	chr11:25129438-25129458	0	TGACTTGTCTTTGATTTGTTT	1	3	1	ACC2	-	.
chr11	25136121	25136140	chr11:25136121-25136140	0	AAACTTGTCCAACCTTTCCT	2	2	0	AD1	1.0	.
chr11	25137434	25137457	chr11:25137434-25137457	0	AGGCTATCCTTGAGTAGCATGTTA	1	3	4	ACC2	-	.
chr11	25138795	25138821	chr11:25138795-25138821	0	CAGCATGTCTCTGATGCAAATATGTTG	1	3	7	ACC2	-	CTCF-only,CTCF-bound
chr11	25139131	25139160	chr11:25139131-25139160	0	TAGCATGCTCAGATGCTATTAGACAATATT	1	3	10	ACD2	2.0	.
chr11	25139238	25139260	chr11:25139238-25139260	0	TGAATAGCTCTACAAACTTGCTA	1	3	3	ACC1	-	.
chr11	25139967	25139999	chr11:25139967-25139999	0	AGAATAGTCTATTACATACTTCAAAACTTGTTC	1	1	13	A1	-	.
chr11	25149683	25149715	chr11:25149683-25149715	0	AAGAATGTTTAACACTTTCACAGTGGCATGCTC	1	2	13	AC2	1.0	.
chr11	25152301	25152331	chr11:25152301-25152331	0	TAATTAGTTTTTATATATGTAAAGCTAGTTA	1	3	11	ACC1	1.0	.
chr11	25155391	25155419	chr11:25155391-25155419	0	GGGGTTGTTTTTTTCTTGTAAATTTGTTT	1	2	9	AA2	-	.
chr11	25158749	25158773	chr11:25158749-25158773	0	AGATTTGTCTTTTGGAGGCTATTTT	1	2	5	AA2	-	.
chr11	25159237	25159256	chr11:25159237-25159256	0	GAGCTTGTTTGTACCTGTTC	2	2	0	BD1	-	.
chr11	25160006	25160034	chr11:25160006-25160034	0	AGGCAAGTCTAGAGTTTCTATGCAAGACT	1	2	9	DD1	1.0	.
chr11	25161050	25161080	chr11:25161050-25161080	0	ACACTATTTTTTTAAAAGTGAAAGCAAGTTT	1	2	11	AD1	-	.
chr11	25161742	25161765	chr11:25161742-25161765	0	AAAGTAGTTTGAAAAAATATGTTC	1	2	4	AA2	2.0	.
chr11	25166916	25166944	chr11:25166916-25166944	0	AAGATTGTTCTTCGCTTGTAAATTTGTTT	1	2	9	AA2	2.0	.
chr11	25170431	25170454	chr11:25170431-25170454	0	AAAATAGTTTCAGGAGGCTTGTTA	1	2	4	AC2	1.0	.
chr11	25171370	25171390	chr11:25171370-25171390	0	AAACATTCTCCAGGATAGCCC	1	2	1	AA2	1.0	.
chr11	25172106	25172129	chr11:25172106-25172129	0	GAACATTTCTTTTAGGGCCAGTCT	1	2	4	AB2	1.0	.
chr11	25174383	25174405	chr11:25174383-25174405	0	GGGGATGTCAGGTAGGCTAGTCT	1	2	3	AC1	4.0	.
chr11	25175278	25175302	chr11:25175278-25175302	0	CTCCTAGCTCATTCCAAACTTGTTC	1	3	5	CDD2	-	.
chr11	25176213	25176233	chr11:25176213-25176233	0	GGACTAGATCTGTACATGTCT	2	2	1	DD2	1.0	.
chr11	25180074	25180093	chr11:25180074-25180093	0	AGGCATGTCAGAACATCCCA	4	3	0	ACC1	-	.
chr11	25180824	25180843	chr11:25180824-25180843	0	AAATAAGCCTGAACTAATTT	1	2	0	AA2	-	.
chr11	25184554	25184580	chr11:25184554-25184580	0	AGGCCAGCCTCACATACAGGCCAGCCT	1	2	7	BB2	-	.
chr11	25184817	25184843	chr11:25184817-25184843	0	AGGCAAGTCAATGGCAAAGGCAAGACA	1	3	7	CCD1	-	.
chr11	25190885	25190907	chr11:25190885-25190907	0	AAAAATGTTTTCTGGGAATGTTC	1	2	3	AA2	-	.
chr11	25192218	25192250	chr11:25192218-25192250	0	AAACAAATTTACAAGAAAAAAACAGACAACCCC	1	2	13	AA2	-	.
chr11	25198045	25198077	chr11:25198045-25198077	0	AAGGATCTCTTATGGGTTTAGTTGAGCTTGCTC	2	2	13	AA1	-	.
chr11	25201446	25201476	chr11:25201446-25201476	0	CAGCTAGCCTTGGCCTTAGAATATCAAGTTT	1	3	11	CCD2	-	.
chr11	25202546	25202576	chr11:25202546-25202576	0	CAACATGTCCAGCCTGAACAAAAACTTGTTT	2	1	11	C1	1.0	.
chr11	25204575	25204603	chr11:25204575-25204603	0	AAGCTTGATTCCTGGGAGAAAAGTAGCTC	1	2	9	AD2	1.0	.
chr11	25205108	25205133	chr11:25205108-25205133	0	AAACAATCTTAACAGTAGGCTAGTCC	1	1	6	A2	-	.
chr11	25209605	25209624	chr11:25209605-25209624	0	AGAGTAGCATAAGCTAGCTT	2	2	0	AD1	-	.
chr11	25212067	25212097	chr11:25212067-25212097	0	CTACAAGCTTCTGAGCCAAGAAAGCAAGCTG	1	3	11	CCD1	-	dELS
chr11	25214589	25214609	chr11:25214589-25214609	0	AAATTAGCCAAGAACTAGTTT	1	2	1	AC1	-	.
chr11	25215235	25215267	chr11:25215235-25215267	0	AAACATGCCATCCAATACTCCCATAATTTGTTT	1	3	13	ACC2	2.0	.
chr11	25217296	25217324	chr11:25217296-25217324	0	GGACATGTATTAAATACATGGACATGTCT	1	1	9	D2	-	.
chr11	25223086	25223116	chr11:25223086-25223116	0	AAAGTAGTTTCCTTCTATACGTAGCTTGTTA	1	3	11	ACC1	-	.
chr11	25223627	25223652	chr11:25223627-25223652	0	AGACTTTTCTCATATGTGGCAAGTTG	1	3	6	ACC2	-	.
chr11	25223999	25224024	chr11:25223999-25224024	0	GATCTAGTTTGTTGTTGAACATTTCT	1	2	6	AD3	-	.
chr11	25224556	25224576	chr11:25224556-25224576	0	AGAGAAGCTGGGAGCTAGTTT	1	2	1	AC1	1.0	.
chr11	25224720	25224744	chr11:25224720-25224744	0	AGACAAGCAGTGCAGCAACTAGTTC	1	3	5	CCD2	1.0	.
chr11	25225241	25225261	chr11:25225241-25225261	0	AAGTAAGTTTAGGGCTTTCTT	1	2	1	AA2	1.0	.
chr11	25226569	25226597	chr11:25226569-25226597	0	TAACTAGCTTCCAGGTGATGGGTTTGCTG	1	3	9	ACC2	-	.
chr11	25226971	25226992	chr11:25226971-25226992	0	ACACATTTCTCAGAGCATGTTC	2	2	2	AD1	1.0	.
chr11	25230489	25230521	chr11:25230489-25230521	0	GGGTTTGCTTGATTTTTTCTTGTAAATTTGTTT	1	2	13	AA2	1.0	.
chr11	25231103	25231131	chr11:25231103-25231131	0	AGGATTGTCTTGGCAATGCGGGCTTTTTT	1	2	9	AA2	1.0	.
chr11	25234247	25234267	chr11:25234247-25234267	0	AAGCCAGTCCAAGGCTTGCCA	1	2	1	BC2	-	.
chr11	25236286	25236317	chr11:25236286-25236317	0	TGACAAGCTGAGTCAAGGATGGAGGCAAATTT	1	3	12	ACC1	-	.
chr11	25237584	25237606	chr11:25237584-25237606	0	GGTGTTGTTTTCCAGACATGTTC	1	2	3	AD4	4.0	.
chr11	25238461	25238489	chr11:25238461-25238489	0	TGGAAAGCCATCAGAATTCAAGCTAGTTT	1	3	9	ACC1	1.0	.
chr11	25240378	25240410	chr11:25240378-25240410	0	AACCTTTTTTATAGACCCAAGAGAAGCATGCTT	2	2	13	AD1	1.0	.
chr11	25240537	25240569	chr11:25240537-25240569	0	AGCCTTTCTCCTAAACCAAAGAGAAGCATGTTT	2	2	13	AD1	-	.
chr11	25242351	25242372	chr11:25242351-25242372	0	GCACTTGCTCTGAATCAAGTCC	1	2	2	DD2	-	.
chr11	25244258	25244281	chr11:25244258-25244281	0	AAGCAATTTTTGAAGAACTAATTT	1	2	4	AA2	-	.
chr11	25245250	25245275	chr11:25245250-25245275	0	AAGCATTCTCTTTCTCAGGGATGTTC	1	2	6	AA2	3.0	.
chr11	25249091	25249121	chr11:25249091-25249121	0	AAACTAGTTCAAAGAAGAAATGAAAATTTCC	2	2	11	AA1	1.0	.
chr11	25249702	25249731	chr11:25249702-25249731	0	AAACTTGCCTTCCTGAAGTAAAACATTTGT	1	2	10	AD4	-	.
chr11	25249813	25249834	chr11:25249813-25249834	0	AAACAAGTTTTGAAACAAATAC	1	2	2	AD4	1.0	.
chr11	25253472	25253493	chr11:25253472-25253493	0	GGGCAAGATTTAGACCTTGCTC	1	2	2	DD2	-	.
chr11	25253813	25253833	chr11:25253813-25253833	0	AATCAAGTTGAGGACTAGCCA	1	3	1	CCD1	-	.
chr11	25255645	25255668	chr11:25255645-25255668	0	AGGCTTTTTTGCCTAAACATGTAT	1	2	4	AD2	-	.
chr11	25258713	25258732	chr11:25258713-25258732	0	AGATTTGTTGAAACAAGCTG	3	3	0	ACC1	-	.
chr11	25259850	25259880	chr11:25259850-25259880	0	ATGCATTCTCTAACTCAGTGAAAACAAGTTT	2	2	11	AD1	-	.
chr11	25263018	25263042	chr11:25263018-25263042	0	GGACAATTGCTGATAAAACTAGTTC	1	2	5	AD1	1.0	.
chr11	25263355	25263374	chr11:25263355-25263374	0	AAACAAACTTAAACTGGTCT	1	2	0	AB2	-	.
chr11	25264195	25264221	chr11:25264195-25264221	0	GGGCTTGCTTCCAACATCAATTAGTCA	1	3	7	ACC2	-	.
chr11	25266097	25266117	chr11:25266097-25266117	0	AGACCAACTTGGAACATGTCT	2	2	1	AB1	2.0	.
chr11	25267568	25267590	chr11:25267568-25267590	0	AGGGATGTTTAGTGGACTTTTCT	1	2	3	AA2	-	.
chr11	25271703	25271734	chr11:25271703-25271734	0	AGACTACTACTTTTGTGACGTTGGGCAAGTTT	1	2	12	AD1	-	.
chr11	25272065	25272085	chr11:25272065-25272085	0	GGACTTGGTCAAGGCATGGTT	2	2	1	DD2	-	.
chr11	25276171	25276203	chr11:25276171-25276203	0	GGGGTTGTTTGTTTTTTTCTTATAAATTTGTTT	1	2	13	AA2	-	.
chr11	25276534	25276557	chr11:25276534-25276557	0	CAGCTTTCTTCATAAGGCTAGCCA	1	3	4	ACC2	1.0	.
chr11	25278988	25279014	chr11:25278988-25279014	0	GGACTTGCTTTATGAATCTGCATGCTC	1	2	7	CD	3.0	.
chr11	25280992	25281015	chr11:25280992-25281015	0	TGCTTTGTTTACCTAAGCAAGCCT	1	3	4	ACD1	-	.
chr11	25285999	25286023	chr11:25285999-25286023	0	GAACATGTCTGCCCTTGGCTTTTTT	1	2	5	AC1	-	.
chr11	25287194	25287221	chr11:25287194-25287221	0	AAACATGATCTGTAGTCCAAGAATGTCC	1	2	8	AD2	1.0	.
chr11	25287612	25287632	chr11:25287612-25287632	0	TAGCCAGTCTGAGGCTTGCCC	1	2	1	BC3	-	.
chr11	25288530	25288558	chr11:25288530-25288558	0	AGATTTGTTCTTTTTGCTCAGAATTGTTT	1	2	9	AA2	-	.
chr11	25290910	25290932	chr11:25290910-25290932	0	CAGCATGCTTGGATGGCATTTTT	1	3	3	ACC1	-	dELS
chr11	25294036	25294061	chr11:25294036-25294061	0	CAGCAAGTCACTAGGGAAAAATGCTC	1	3	6	ACC2	-	.
chr11	25295036	25295062	chr11:25295036-25295062	0	TGGCAAGCTCTAGCCTAAAAATTGCCC	1	2	7	AC2	-	.
chr11	25296010	25296029	chr11:25296010-25296029	0	AAAAAAGTTTAAAAATGTTC	1	2	0	AA2	1.0	.
chr11	25296567	25296588	chr11:25296567-25296588	0	TGACTAGTTTTTAGAAATGCTG	1	3	2	ACC2	-	.
chr11	25296664	25296683	chr11:25296664-25296683	0	GAATAAGTTTCAGCAAGCTG	3	3	0	ACC1	-	.
chr11	25299242	25299262	chr11:25299242-25299262	0	AAGCTTGCTTTGAACATTTTG	1	2	1	AC3	1.0	.
chr11	25304635	25304665	chr11:25304635-25304665	0	AAAATAGCTCTTCTTATTTTAAGATATGTTC	1	2	11	AA2	1.0	.
chr11	25304918	25304944	chr11:25304918-25304944	0	AGGTATGTTCATCAGGGATACTAGTCT	1	2	7	AD2	-	.
chr11	25314821	25314848	chr11:25314821-25314848	0	GGATTTGTTTCCCCTATATAACATGTCA	1	3	8	ACC1	-	.
chr11	25315272	25315294	chr11:25315272-25315294	0	GAACTAGGCTTAGAGGCTTATTT	1	2	3	AD2	-	.
chr11	25316576	25316607	chr11:25316576-25316607	0	TAGCATGCCTTACTTGTTACCCAAATAAGTTG	1	3	12	ACC2	-	.
chr11	25317243	25317263	chr11:25317243-25317263	0	TGACAAGCTCTAAACTTGTAT	1	2	1	CD	-	.
chr11	25317733	25317753	chr11:25317733-25317753	0	AATGTTGTCCTAGGCAAGTTT	1	2	1	AD4	2.0	.
chr11	25317991	25318014	chr11:25317991-25318014	0	TGACATGTATTCCTGAACTTGTCT	1	2	4	CD	-	.
chr11	25322880	25322902	chr11:25322880-25322902	0	CAAAATGTCTCCCGAGCATGTCA	1	3	3	ACC1	-	.
chr11	25325708	25325728	chr11:25325708-25325728	0	GGGCTGGTCTCAGGTAAGCTT	1	2	1	AB2	1.0	.
chr11	25328767	25328787	chr11:25328767-25328787	0	TGGCATCTCAAGGACAAGCTC	1	3	1	ACC2	2.0	.
chr11	25329320	25329347	chr11:25329320-25329347	0	TGAGATGTTCTAAGAGACAGGCTAGTTG	1	3	8	ACC1	-	.
chr11	25332381	25332401	chr11:25332381-25332401	0	GAGTTTGTATTAAACTTGTCC	1	2	1	AD1	-	.
chr11	25334151	25334171	chr11:25334151-25334171	0	AAGCATGCCCAGGGCAACTGG	1	3	1	ACD2	-	.
chr11	25336403	25336430	chr11:25336403-25336430	0	TGGCATGTTTTCAAACATTGATTTGCTT	1	3	8	ACC2	-	.
chr11	25341225	25341251	chr11:25341225-25341251	0	AAAATAGCCGGACGTGGTGGCATGCTC	1	3	7	ACC1	-	.
chr11	25341719	25341740	chr11:25341719-25341740	0	AAATATCCTTGAAAACATGTCT	2	2	2	AA1	1.0	.
chr11	25346108	25346137	chr11:25346108-25346137	0	ATGCATGCCTCCACCTATGGGAGAATGTTT	1	2	10	AD2	1.0	.
chr11	25347463	25347491	chr11:25347463-25347491	0	AGGTTTGTTCTATTTGCTTAGGATTGTCT	1	2	9	AA2	-	.
chr11	25348325	25348351	chr11:25348325-25348351	0	GGTCTTGCTTCTTTATCTAACTTGCCA	1	3	7	CCD1	1.0	.
chr11	25348455	25348476	chr11:25348455-25348476	0	AGACTTGATTGTGTGCTTGCTT	1	2	2	DD2	3.0	.
chr11	25351992	25352013	chr11:25351992-25352013	0	AAACAAGTTCAAAACCATACCT	2	2	2	AD1	-	.
chr11	25354119	25354139	chr11:25354119-25354139	0	GAAGTAGCTGAGAGCAAGCTA	1	3	1	ACC1	-	.
chr11	25363387	25363409	chr11:25363387-25363409	0	TGACTTGTTCGTAAAGCATATTT	1	2	3	AC2	-	.
chr11	25364752	25364771	chr11:25364752-25364771	0	AGACAAGGCAAGGCAAGTCC	3	2	0	CD	-	.
chr11	25365894	25365922	chr11:25365894-25365922	0	AAACAAATTTACAAGAAAAAAACAACCCC	1	2	9	AA2	1.0	.
chr11	25367140	25367162	chr11:25367140-25367162	0	TGACATGTCCTGGAGACATTTTC	1	2	3	AC2	-	.
chr11	25369902	25369930	chr11:25369902-25369930	0	GAACTTGCCTAATTTCTCAGGGCTAAATT	1	2	9	AD4	-	.
chr11	25369984	25370012	chr11:25369984-25370012	0	AAACTTATTCAACCATACCAAACTTATTC	1	2	9	AA2	1.0	.
chr11	25376770	25376800	chr11:25376770-25376800	0	AGGATAGCCCTTGCTACACATAGAAATGTTT	1	2	11	AA2	-	.
chr11	25377265	25377287	chr11:25377265-25377287	0	AAACTTGGTTGTAAGCCTTGCTT	1	2	3	DD2	-	.
chr11	25378317	25378338	chr11:25378317-25378338	0	GAAAATGTTTTTAAATTAGTTT	1	2	2	AA2	-	.
chr11	25378451	25378474	chr11:25378451-25378474	0	AAACATGCTTTATAAAACTGATCA	1	3	4	ABC2	2.0	.
chr11	25380014	25380039	chr11:25380014-25380039	0	AGGCCTGTCCTCTCCGAGGATTGTTC	1	2	6	AB2	-	.
chr11	25380159	25380186	chr11:25380159-25380186	0	TAGCATGCTAAATGTTAAGAACTTATTT	1	3	8	ACC1	-	.
chr11	25380951	25380973	chr11:25380951-25380973	0	ACATTTGTCTGAAAGACATGTTA	1	3	3	ACD1	-	.
chr11	25386376	25386397	chr11:25386376-25386397	0	GAATATGCTTTAAAACTATCCT	1	2	2	AA2	-	.
chr11	25387423	25387453	chr11:25387423-25387453	0	AAACATGCTTTGTTTATTGAGAGTCAAGTCA	1	2	11	CD	-	.
chr11	25388002	25388025	chr11:25388002-25388025	0	TAGCATGCTATCTGGTACATGTTC	1	3	4	CCD2	1.0	.
chr11	25393116	25393136	chr11:25393116-25393136	0	AACCTAGTCTGGAGTATGCTT	1	2	1	AD2	1.0	.
chr11	25396181	25396211	chr11:25396181-25396211	0	AAACATGTTATATTAATGAACAAATATGTCA	1	3	11	ACC2	1.0	.
chr11	25401115	25401134	chr11:25401115-25401134	0	ATGCTTGCTCAAACAATTTT	2	2	0	AD3	2.0	.
chr11	25401658	25401679	chr11:25401658-25401679	0	AGACATGACCACAGACATTTCT	1	2	2	AD2	-	.
chr11	25402007	25402027	chr11:25402007-25402027	0	GAACAAGCTTTGAGGTTGTCA	1	2	1	AC1	-	.
chr11	25404095	25404126	chr11:25404095-25404126	0	ATGTAAGTTTAGGTTCACCATAGAACATGTTT	1	2	12	AD4	-	.
chr11	25404141	25404173	chr11:25404141-25404173	0	AGGCAAGTTGAATGCTACAGTGCCGGCTTCCCC	1	3	13	ACC1	-	.
chr11	25409950	25409982	chr11:25409950-25409982	0	AAGCTTCTCTACCCTCTTGTCTGAGATAAGCTT	1	2	13	AA2	1.0	.
chr11	25410384	25410408	chr11:25410384-25410408	0	AAACAATTTCAGTTTGAAGAAGTTT	1	2	5	AA2	1.0	.
chr11	25410898	25410923	chr11:25410898-25410923	0	GAACTTGTTTGATATAGAGCAAGTTT	2	0	6	0	-	.
chr11	25411778	25411806	chr11:25411778-25411806	0	TAACTTGTTTCTCAAATACAAGCATTGTC	1	3	9	ACD2	-	.
chr11	25411969	25412000	chr11:25411969-25412000	0	ATACAAGTTTATTACATTAGAGAAAGAAGTCT	1	2	12	AD2	-	.
chr11	25412453	25412480	chr11:25412453-25412480	0	AAATAAGTCTTGGTTGGTAGACTTTCCT	1	2	8	AA2	1.0	.
chr11	25413481	25413511	chr11:25413481-25413511	0	GAGTTAGTTTCTTGCAGAATCAAACAACCTT	1	2	11	AA2	1.0	.
chr11	25416440	25416467	chr11:25416440-25416467	0	GAGAATGTTTAAAATATTGAACTTCTTC	1	2	8	AA2	1.0	.
chr11	25422977	25423009	chr11:25422977-25423009	0	GGGATTGCTTACTTGATATTTTTCAGCTAGTTT	1	2	13	AC2	1.0	.
chr11	25425589	25425612	chr11:25425589-25425612	0	AGGCTTGCTTAGGTAAACAAAGCA	1	3	4	ACD2	-	.
chr11	25433348	25433377	chr11:25433348-25433377	0	AAACTAGTTTGGAGATCACAAAACATGGTT	2	1	10	D1	1.0	.
chr11	25434456	25434481	chr11:25434456-25434481	0	GGGTATGTTTTACTTTGGACTTGGCT	1	2	6	AD3	1.0	.
chr11	25436021	25436045	chr11:25436021-25436045	0	AAACTTGCTTAGTTCTAACTGGTCT	1	2	5	BC1	-	.
chr11	25439581	25439607	chr11:25439581-25439607	0	AAACAAACTTAGAAAATGAAAATGTTT	1	2	7	AA2	1.0	.
chr11	25441660	25441679	chr11:25441660-25441679	0	GAACATGTTTAAACTGCTCC	4	2	0	AB4	-	.
chr11	25442208	25442239	chr11:25442208-25442239	0	AAGCATGTCTGTCCAATTTTTAATACATGCCT	1	1	12	D2	2.0	.
chr11	25442931	25442959	chr11:25442931-25442959	0	ACAGTTGCTTGAAAAGAGCAAACAAGTTG	1	3	9	ACD1	-	dELS
chr11	25445776	25445797	chr11:25445776-25445797	0	AGACAGCTCTGAAAGCAAGCTT	1	2	2	AB1	-	.
chr11	25449271	25449297	chr11:25449271-25449297	0	GATCAAGTCTGGCAAAAAGCCATGCTT	1	2	7	DD2	-	.
chr11	25449445	25449469	chr11:25449445-25449469	0	AAACATCCTCTTGCAAAGCAACTTC	1	2	5	AA2	2.0	.
chr11	25450036	25450057	chr11:25450036-25450057	0	GAACTAATCCTCAAATATGTCC	1	2	2	AA2	-	.
chr11	25450708	25450731	chr11:25450708-25450731	0	GACCAATTTTAGTCAAACTAGCTC	1	2	4	AD1	-	.
chr11	25451494	25451516	chr11:25451494-25451516	0	TAGCTTGTTGGCCAGGCTGGTCT	1	3	3	BCC1	-	.
chr11	25457829	25457849	chr11:25457829-25457849	0	AGGCTGGTCCTGAAGATGCTT	1	2	1	AB2	-	.
chr11	25462498	25462528	chr11:25462498-25462528	0	AAACTAGTTTTAAAAACTCTGTAGCCAGCCT	1	2	11	BC1	1.0	.
chr11	25465086	25465107	chr11:25465086-25465107	0	AAACTTGTCTCCACAAATGTTT	2	2	2	AD1	-	.
chr11	25467782	25467807	chr11:25467782-25467807	0	AGACTTGCATCTTAAGAGTCATGCTC	1	2	6	DD2	2.0	.
chr11	25469839	25469865	chr11:25469839-25469865	0	TGAGTAGCTGGAACTAAAGGCATGCTT	1	3	7	ACC1	-	.
chr11	25469914	25469933	chr11:25469914-25469933	0	TACATTGTCTAAGCTAGTCT	2	3	0	ACD1	1.0	.
chr11	25470561	25470584	chr11:25470561-25470584	0	AAACTTATTTTTTAAAGCAGGTTT	1	2	4	AB2	1.0	.
chr11	25470819	25470840	chr11:25470819-25470840	0	AAACTAGTTATGTAATTAGTCC	1	3	2	ACC2	-	.
chr11	25474575	25474596	chr11:25474575-25474596	0	AGGCTTTTTCAATAACTTGCCA	1	3	2	ACC2	-	.
chr11	25480277	25480307	chr11:25480277-25480307	0	GGACTTCTTCCTCATGTGAATGAACATTTTT	1	2	11	AA2	1.0	.
chr11	25481499	25481520	chr11:25481499-25481520	0	TAACAAGATTATGAACATGTTC	2	2	2	CD	-	.
chr11	25483958	25483990	chr11:25483958-25483990	0	TAACTTATCCTTATTTCCAAATACAACTTGCTT	1	3	13	ACC2	-	.
chr11	25486080	25486099	chr11:25486080-25486099	0	CAACTTGTCTAAGCATTCCT	3	2	0	AC2	1.0	.
chr11	25489822	25489844	chr11:25489822-25489844	0	GAACTAACCTGTAAGGCTTGTCG	1	2	3	AC2	2.0	.
chr11	25489923	25489953	chr11:25489923-25489953	0	TAACAGGCTTTAATAATTCTAAAGCATGCTG	1	3	11	BCC2	-	.
chr11	25490680	25490706	chr11:25490680-25490706	0	TAGCAAGCTCCTGGGGGAGGCAGGCCT	1	2	7	BC2	1.0	.
chr11	25493151	25493178	chr11:25493151-25493178	0	AAACAAATTTACAAGAAAAAACAACCCC	1	2	8	AA2	-	.
chr11	25495184	25495214	chr11:25495184-25495214	0	GAGCAAAGTTGTAAAATGTAAAGACATGCTT	2	2	11	AD1	2.0	.
chr11	25495214	25495246	chr11:25495214-25495246	0	TTGCATGTTTTTGTTTTCTTACCCAACTTGCTC	1	3	13	CCD1	1.0	.
chr11	25499760	25499783	chr11:25499760-25499783	0	TGGTAAGTCACTCAGGACTTGCTT	1	3	4	ACC1	-	.
chr11	25503435	25503454	chr11:25503435-25503454	0	AGGCTTGTGTAAACATTTTC	3	2	0	AD2	1.0	.
chr11	25504750	25504779	chr11:25504750-25504779	0	AAACTTGCCTCCCAGGAATAAAACTCACTT	1	2	10	AB4	1.0	.
chr11	25505816	25505842	chr11:25505816-25505842	0	AGGCTTGCTTTATTTCCAAGCATGTGG	1	2	7	CD	-	.
chr11	25506351	25506377	chr11:25506351-25506377	0	GGTCTTGTTATTTTATCCAACTTGCCT	1	3	7	CCD1	1.0	.
chr11	25506588	25506611	chr11:25506588-25506611	0	AAGTATCTCTTGCAAGGCTTGTTT	2	2	4	AA1	-	.
chr11	25508063	25508089	chr11:25508063-25508089	0	ATACAAGTTTGGCCCATTAACTTGTCT	1	2	7	CD	-	.
chr11	25508694	25508719	chr11:25508694-25508719	0	AAAATAGTTCTTTAATAAATTAGCCT	1	2	6	AA2	1.0	.
chr11	25510903	25510934	chr11:25510903-25510934	0	AAACTAGTTGGTGAAGCCTGGAAAACATGACT	1	2	12	CD	1.0	.
chr11	25511803	25511833	chr11:25511803-25511833	0	AGGCTTTCCCAGACAACCAATGGGAAAGTTC	1	2	11	AA2	-	.
chr11	25515854	25515881	chr11:25515854-25515881	0	CAGCTTTCTGTATCCTGAGAACTTGCCC	1	3	8	ACC2	-	.
chr11	25517630	25517650	chr11:25517630-25517650	0	GGAAATGCCCAGAACATATTT	1	2	1	AA2	-	.
chr11	25518455	25518485	chr11:25518455-25518485	0	GAGCATATTTTCTAGTCCAGACAGCAAGCCT	1	2	11	AC2	1.0	.
chr11	25523256	25523276	chr11:25523256-25523276	0	GAATTAGTCAATGGCAAGCTC	1	3	1	ACC1	1.0	dELS
chr11	25524322	25524342	chr11:25524322-25524342	0	AACCTTGTATGGAGCAAGCCT	1	2	1	DD1	-	.
chr11	25525824	25525846	chr11:25525824-25525846	0	AAAGTTGTTTACTACACATGTTT	1	2	3	AD2	1.0	.
chr11	25526328	25526353	chr11:25526328-25526353	0	AAACTTGTTTAATCTGAAGCATCACA	1	3	6	ACD2	1.0	.
chr11	25529298	25529317	chr11:25529298-25529317	0	GAGCATGTTTAGAGTTTTCC	2	2	0	AA1	-	.
chr11	25533964	25533983	chr11:25533964-25533983	0	AAGCATGGCTGGGGATGCCT	3	2	0	AD2	1.0	.
chr11	25535819	25535847	chr11:25535819-25535847	0	AAAAAAGTTTGGCATGGAGGAGCATGCCT	2	1	9	A1	-	.
chr11	25539665	25539696	chr11:25539665-25539696	0	TGACTTGTTGATGACTTAGACAGAGAATGCTC	1	3	12	ACC2	-	.
chr11	25541300	25541332	chr11:25541300-25541332	0	AAGCTGCCCTGTGGCGGGAGGCGAGACATGTTT	2	2	13	AB1	-	.
chr11	25542008	25542034	chr11:25542008-25542034	0	AAACTAGCTTTTTTTTTAGGCCTCCTT	1	2	7	AB1	-	.
chr11	25547961	25547987	chr11:25547961-25547987	0	CAACTAGTTTAAGACAGGAATTTGTTT	1	2	7	AC2	-	.
chr11	25552394	25552420	chr11:25552394-25552420	0	GGGCATGTTTAAGTTACAAACATACAG	1	3	7	ACD2	1.0	.
chr11	25554717	25554748	chr11:25554717-25554748	0	GAGCTAGCTCATTGTTCTTTCAAAACAAAATC	1	2	12	AD4	1.0	.
chr11	25557335	25557365	chr11:25557335-25557365	0	AGACAACCCTATAGAATGGGAAAAAATGTTT	1	2	11	AA2	-	.
chr11	25559390	25559422	chr11:25559390-25559422	0	AGAAATGTTTCCCAGGTATTGGTAAGAAAGTTC	1	2	13	AA2	-	.
chr11	25564136	25564156	chr11:25564136-25564156	0	TGGCATGTTACAAATATGTTC	1	3	1	ACC2	-	.
chr11	25565058	25565084	chr11:25565058-25565084	0	GGAAATGCCAAATAATGAAACATGTCT	1	2	7	AC1	1.0	.
chr11	25569298	25569323	chr11:25569298-25569323	0	TAACAAGTCACCTTTAAGGCATGGTT	1	3	6	CCD1	1.0	.
chr11	25569983	25570012	chr11:25569983-25570012	0	AAAGATGCCTTTTGGCCCAATAACAAGTCT	1	2	10	AC2	-	.
chr11	25574698	25574718	chr11:25574698-25574718	0	ATGCTTGCTCTGAGCTTGTTG	1	2	1	CD	-	.
chr11	25575644	25575663	chr11:25575644-25575663	0	AGGCAAGCCTAGACAAATAA	2	3	0	ACD2	-	dELS
chr11	25578707	25578732	chr11:25578707-25578732	0	TAACATGTTATTCTTAAAACACGCCT	1	3	6	BCC1	-	.
chr11	25582142	25582172	chr11:25582142-25582172	0	GGGAATGTTTGGTGGGAAACTAAATTAGCTC	1	2	11	AA2	-	.
chr11	25586668	25586696	chr11:25586668-25586696	0	GAGCATGACCTCTTTTTTGGTGCAAGTTT	1	2	9	DD2	2.0	.
chr11	25586894	25586920	chr11:25586894-25586920	0	GAGCTTTTTCACTTTTCCAACTTGCTT	1	2	7	AC2	2.0	.
chr11	25587182	25587201	chr11:25587182-25587201	0	AAAATTGCTCAAATTTGCTT	1	2	0	AA2	-	.
chr11	25587651	25587674	chr11:25587651-25587674	0	AGGGATGTACTGCTGAACTTGCTC	2	2	4	AD1	1.0	.
chr11	25591226	25591249	chr11:25591226-25591249	0	AAACATGCATGTGCAAGCATCTTT	1	2	4	AD2	-	.
chr11	25595597	25595616	chr11:25595597-25595616	0	CAGCATGTTCAGATTAGCTC	3	2	0	AC2	1.0	.
chr11	25598236	25598265	chr11:25598236-25598265	0	GAACAAGTTGGCTTCATATACAGCATTCTT	1	3	10	ACC1	-	.
chr11	25599395	25599427	chr11:25599395-25599427	0	GTACAAGTGCTAATATTGAAGAAAAACTTGCTC	1	2	13	DD1	-	.
chr11	25599702	25599734	chr11:25599702-25599734	0	AAACTTGTCTCTTTTATAATGTAGAACAAAGCA	1	3	13	ACD2	1.0	.
chr11	25601233	25601262	chr11:25601233-25601262	0	AAATTTCTTTTAAAGAAATAAGACATGTCT	2	2	10	AA1	-	.
chr11	25604187	25604209	chr11:25604187-25604209	0	AGTCTACCTTGTTAAACTTGCTC	1	2	3	AD1	1.0	.
chr11	25609528	25609553	chr11:25609528-25609553	0	AGACATACCTGATGCTGGGCATTTTT	1	2	6	AA2	2.0	.
chr11	25610481	25610510	chr11:25610481-25610510	0	AAACTTCTTCCTGAGCATCCAGGCATTTCC	1	2	10	AA2	3.0	.
chr11	25611245	25611276	chr11:25611245-25611276	0	CAACAAGTCTCTAGGGACTTCTAAACTTTTCT	1	2	12	AC2	2.0	.
chr11	25611522	25611552	chr11:25611522-25611552	0	AGGCATGTCTCACATGGTGGCAGACAAGAGA	1	3	11	CDD3	-	.
chr11	25611556	25611579	chr11:25611556-25611579	0	GAGCTTGTGCAGGGAAACTTTCCT	1	2	4	AD2	-	.
chr11	25612965	25612986	chr11:25612965-25612986	0	GAACAGGGCTGAGAACTTGTTC	1	2	2	BD1	1.0	.
chr11	25617805	25617829	chr11:25617805-25617829	0	TGACATGTACATGTTAAACTTGTCT	1	2	5	CD	-	.
chr11	25617901	25617932	chr11:25617901-25617932	0	AAAATAGTCTCAGTGATCCTGAGAGCTTGCTT	1	1	12	A1	-	.
chr11	25622201	25622232	chr11:25622201-25622232	0	GGGGTTGTTTGTTTTTTCTTGTAAATTTGTTT	1	2	12	AA2	-	.
chr11	25623759	25623790	chr11:25623759-25623790	0	AGACAAATCTATTTTTTTAACTTAACATGTTT	1	2	12	AC2	-	.
chr11	25629744	25629773	chr11:25629744-25629773	0	TAACTAGCTCTCCATCTCAAAAGGATGTTT	1	2	10	AC2	-	.
chr11	25631199	25631231	chr11:25631199-25631231	0	AATCTAGCCTCTGTACAGACTTGGAACTTATTT	1	2	13	AD3	-	.
chr11	25632250	25632275	chr11:25632250-25632275	0	AAACTTATTCAAAAAAATGCTAGCTT	1	2	6	AD2	1.0	.
chr11	25632315	25632335	chr11:25632315-25632335	0	AAACAAGTTTTGAACATTGTT	1	2	1	AD4	-	.
chr11	25633268	25633291	chr11:25633268-25633291	0	AAGCTTTTTCTATTGTACATGCCC	1	2	4	AD2	-	.
chr11	25633786	25633807	chr11:25633786-25633807	0	AAACATGTATTAGAAAATGTTT	1	2	2	AD2	2.0	.
chr11	25637541	25637563	chr11:25637541-25637563	0	AAACAAATTTATAAAGCAAGCTT	1	1	3	A2	1.0	.
chr11	25641629	25641658	chr11:25641629-25641658	0	ACACAAGTTTCATTACATAAAAGCATTTTT	1	2	10	AD3	1.0	.
chr11	25648315	25648344	chr11:25648315-25648344	0	TGGCTTGTCTTTGCTAGATTGGGGAAGTTC	1	2	10	AC2	1.0	.
chr11	25649318	25649341	chr11:25649318-25649341	0	TGCTTTGTTTACCTAAGCAAGCCT	1	3	4	ACD1	1.0	.
chr11	25652084	25652106	chr11:25652084-25652106	0	AAGCACTTCCTGGGAGCTAGCTT	1	2	3	AB1	-	.
chr11	25652127	25652152	chr11:25652127-25652152	0	AAGCTAGCTTCTGCATAAACATCTTT	2	1	6	A1	1.0	.
chr11	25654249	25654272	chr11:25654249-25654272	0	AAATATGTTGTTTTGAGCAAGCTA	1	3	4	ACC1	-	.
chr11	25657290	25657322	chr11:25657290-25657322	0	AAACAAATTTACAAGAAAAAAACAAACAACCCC	1	2	13	AA2	1.0	.
chr11	25660440	25660461	chr11:25660440-25660461	0	AGGCATATTTTAAAATATGCCT	1	2	2	AA2	-	.
chr11	25662540	25662562	chr11:25662540-25662562	0	AGACATGTTAAAGAGAGTTGTTT	1	2	3	AC2	-	.
chr11	25667218	25667250	chr11:25667218-25667250	0	AAACAATCCCCAGAAATCAAGCAAAGCTTGTAC	1	2	13	AD2	1.0	.
chr11	25667509	25667529	chr11:25667509-25667529	0	TAGCATGTCATAAACATTTTC	2	3	1	ACC1	-	.
chr11	25668338	25668363	chr11:25668338-25668363	0	AAACTTGTGTGGATTGTGACTTGTCT	1	2	6	CD	-	.
chr11	25672356	25672388	chr11:25672356-25672388	0	AAGCTAATACTGGTCAGATAGACAGACATGTTT	2	2	13	AD1	-	.
chr11	25682249	25682270	chr11:25682249-25682270	0	GGACAAGTCCCTAGACCTGCTT	1	1	2	B2	1.0	.
chr11	25683622	25683654	chr11:25683622-25683654	0	GAGATTGTCTCCACAAAGACATTGGACTTGGTC	1	2	13	AD3	1.0	DNase-H3K4me3
chr11	25691236	25691264	chr11:25691236-25691264	0	AAGCATGTTCTGTGTTTAGTAGTTAGTTG	1	3	9	ACC2	-	.
chr11	25691528	25691558	chr11:25691528-25691558	0	AGACACGTTTTGAAATATAATAAATTTGTTT	1	2	11	AB2	1.0	.
chr11	25691873	25691904	chr11:25691873-25691904	0	AAACAGGTCCAGGGAGAGGAAAGAACATGCTA	1	2	12	BC2	-	.
chr11	25696392	25696424	chr11:25696392-25696424	0	GGACAAGTCTTAAAGGCAGCCAGAGAGAAGTGT	1	2	13	AD1	-	.
chr11	25699601	25699621	chr11:25699601-25699621	0	GGGCATGCCCATGTCATGCTA	1	3	1	CCD2	-	.
chr11	25700944	25700968	chr11:25700944-25700968	0	AAACATGCCTTATTATGACATCCCA	1	3	5	ACC1	2.0	.
chr11	25702298	25702330	chr11:25702298-25702330	0	AAACACGTATTTTGCAACCTTTCAGACATGCCC	2	2	13	BD1	1.0	.
chr11	25708528	25708555	chr11:25708528-25708555	0	TAAAAAGTCTAAAGAAATAGGCTAGTTT	1	2	8	AC3	2.0	.
chr11	25708663	25708691	chr11:25708663-25708691	0	TGGCATGTTTAAATCAGAGGAACATTTTT	1	2	9	AC2	1.0	.
chr11	25718471	25718494	chr11:25718471-25718494	0	AAAATTGCTTTGGGAAGTATGTCC	1	2	4	AA2	-	.
chr11	25721371	25721394	chr11:25721371-25721394	0	GGACTTGTTTTGGTGGGTAAGCTA	1	2	4	AC1	-	.
chr11	25725826	25725851	chr11:25725826-25725851	0	GAATTTGTCTACTCCAAGACTTTTTT	1	2	6	AA2	1.0	.
chr11	25729187	25729219	chr11:25729187-25729219	0	GCACATGCTTCAGTGGGGCAACTAAGGATGCCT	1	2	13	AD2	-	.
chr11	25729368	25729395	chr11:25729368-25729395	0	TGGCAAGCCTTGAGGGATGGGCATCCAT	1	3	8	ACD2	1.0	.
chr11	25732771	25732799	chr11:25732771-25732799	0	AAACAAATTTACAAGAAAAAAACAAGCCC	1	1	9	A2	1.0	.
chr11	25735503	25735528	chr11:25735503-25735528	0	AAGGATGCTTATTGCTTGACATGCTA	1	3	6	ACC1	1.0	.
chr11	25742695	25742724	chr11:25742695-25742724	0	AAAATAGTTTGAGCCTCGGGAGACATTCTT	1	2	10	AA2	-	.
chr11	25744397	25744421	chr11:25744397-25744421	0	AAGCATGTCTTATCTGACCATGATT	1	2	5	DD1	1.0	.
chr11	25754035	25754061	chr11:25754035-25754061	0	AATCTAGTTTCTATCAGAAACTAGACT	1	2	7	DD3	-	.
chr11	25755410	25755429	chr11:25755410-25755429	0	TAGCTTGTTTAAGTATGTCT	3	2	0	AC2	1.0	.
chr11	25756067	25756092	chr11:25756067-25756092	0	GGGCTAGCCAAGGCTGCAGCCAGCTC	1	3	6	BCC2	1.0	.
chr11	25758382	25758404	chr11:25758382-25758404	0	AAACTAGCTGCAGGAGCTTTTTT	1	2	3	AC2	-	.
chr11	25759519	25759549	chr11:25759519-25759549	0	AAGCATGTTCTAACCCAATGCAAAGAAGCTA	1	2	11	AC1	-	.
chr11	25760790	25760821	chr11:25760790-25760821	0	AAGCAAGTTCTTAGAGACCTACAAAGATACTT	2	2	12	AA1	-	.
chr11	25762271	25762296	chr11:25762271-25762296	0	AAACTAGTTATTGATGGAACATATCT	1	2	6	AC2	1.0	.
chr11	25762562	25762591	chr11:25762562-25762591	0	CAACATGTCCTTAAGCTGATAAGCAACTTC	1	2	10	AC2	-	.
chr11	25764558	25764578	chr11:25764558-25764578	0	AATTAAGTCCTGAACATGTTA	1	3	1	ACD1	2.0	.
chr11	25771445	25771476	chr11:25771445-25771476	0	AAACATGTTTACACAAAGATCTGAACAAGGAT	1	2	12	DD4	-	.
chr11	25778508	25778531	chr11:25778508-25778531	0	TAAATTGCTTCATGTGGCTAGCTT	1	3	4	ACC1	2.0	.
chr11	25783137	25783158	chr11:25783137-25783158	0	AAGCAACCACACAAACAAGTTT	1	2	2	AD1	-	.
chr11	25783262	25783288	chr11:25783262-25783288	0	GGGCAAGCTTGATAAAGAAGCAAGATA	1	2	7	CD	-	.
chr11	25786721	25786753	chr11:25786721-25786753	0	AAGCCAGTCTATATTGCTGTAGTAGACATCTTT	2	2	13	AB3	-	.
chr11	25786871	25786891	chr11:25786871-25786891	0	TGGCTAGTCTACAGATTGCTC	1	3	1	ACC2	-	.
chr11	25788486	25788509	chr11:25788486-25788509	0	GTACTAGCTTGGGTAGACAAGCTG	1	2	4	CD	-	.
chr11	25793175	25793195	chr11:25793175-25793195	0	TGACATTTTGTAAACTTGTTT	1	3	1	ACC2	-	.
chr11	25798100	25798125	chr11:25798100-25798125	0	GACCTTGCTAACACACAAGCATGTCA	1	3	6	CCD1	1.0	.
chr11	25802925	25802951	chr11:25802925-25802951	0	AAATTAGCTGGGCATGGTGGCATGTCC	1	3	7	ACC1	1.0	.
chr11	25804668	25804689	chr11:25804668-25804689	0	AAAGATGCTTTCAGATTAGTCT	1	2	2	AA2	-	.
chr11	25806060	25806090	chr11:25806060-25806090	0	AAACATGGTTGGGACAACATCAAAAATGTTT	1	2	11	AD2	1.0	.
chr11	25810860	25810887	chr11:25810860-25810887	0	GAAAATGTCTGGATAGCTAAACTAGGCT	1	2	8	AD3	2.0	.
chr11	25815972	25816000	chr11:25815972-25816000	0	AAACAAATTTACAAGAAAAAAACAACCCC	1	2	9	AA2	2.0	.
chr11	25816199	25816231	chr11:25816199-25816231	0	GAACTGGTTCTTTTTACCATACAAGGGATGTTT	1	2	13	AB2	3.0	.
chr11	25816280	25816309	chr11:25816280-25816309	0	GGTCATGTTCCCTAGCAGAAAGAGAAGTTC	1	2	10	AD2	-	.
chr11	25818580	25818606	chr11:25818580-25818606	0	AGGGTTGCCTTTCACCAGAGCTTTTCT	1	2	7	AA2	1.0	.
chr11	25823464	25823487	chr11:25823464-25823487	0	AAGCAGGTTCTCTGAGACAAACCT	1	2	4	AB2	-	.
chr11	25829466	25829492	chr11:25829466-25829492	0	GGACAATTCTACCACCAGAAATTGCCC	1	2	7	AA2	-	.
chr11	25829769	25829788	chr11:25829769-25829788	0	GGGCCAGTTAAGGCATGCTG	4	3	0	BCC1	1.0	.
chr11	25829822	25829851	chr11:25829822-25829851	0	AAGCTTTCCCTTAAGGTCCTTGGCTTGCCT	1	2	10	AC2	1.0	.
chr11	25829965	25829987	chr11:25829965-25829987	0	AGCATTGTTTATTAAACATGCTT	1	2	3	AD4	-	.
chr11	25830697	25830725	chr11:25830697-25830725	0	TGGCAAGTCTAAGACCAAGGGGCTGATCT	1	3	9	ABC2	1.0	.
chr11	25832464	25832492	chr11:25832464-25832492	0	AAACTTCTCTGAGCTAAAGGAGGAAGTTC	1	2	9	AA2	1.0	.
chr11	25838194	25838216	chr11:25838194-25838216	0	AAGCAAGTCATTAAGAATAGTTT	1	2	3	AC2	-	.
chr11	25838862	25838886	chr11:25838862-25838886	0	AGACAAGTTATCCACAGACAAGGTT	1	2	5	CD	-	.
chr11	25845302	25845323	chr11:25845302-25845323	0	CTGTTAGTTTAAAAACATGTTC	1	3	2	ACD1	-	.
chr11	25846282	25846309	chr11:25846282-25846309	0	AGCCTTGCCCCAAGCTTTGTACAAGTTT	1	2	8	DD2	-	.
chr11	25851642	25851661	chr11:25851642-25851661	0	TAGCAAGCTTAAGCATGATT	4	2	0	CD	1.0	.
chr11	25853056	25853077	chr11:25853056-25853077	0	GAACAATTTTACTGGCTTGCTT	1	2	2	AC2	-	.
chr11	25855170	25855192	chr11:25855170-25855192	0	AAACAACTCTTAAGAGCTTACTC	1	2	3	AA2	-	.
chr11	25856048	25856069	chr11:25856048-25856069	0	AAGCAAGCATGTTAGCATGCTC	2	2	2	CD	-	.
chr11	25857736	25857762	chr11:25857736-25857762	0	TGACTTGTTTAGGTGAAGAACTTTTAT	1	3	7	ACD2	1.0	.
chr11	25858486	25858511	chr11:25858486-25858511	0	TGACTTGTTTTAACTATGAAATGTTT	1	3	6	ACC2	1.0	.
chr11	25863884	25863903	chr11:25863884-25863903	0	AAAGTTGCTTGAGAATGTCT	1	2	0	AA2	-	.
chr11	25866719	25866749	chr11:25866719-25866749	0	AAACAAGTCTTGCAAATTTTGGAACTTGCCA	1	1	11	C1	1.0	.
chr11	25870620	25870639	chr11:25870620-25870639	0	AGACTAGCCTAGGCAACATA	2	3	0	ACD2	1.0	.
chr11	25871034	25871060	chr11:25871034-25871060	0	ATACATGTTCCTGCAAAGGACATGATC	1	2	7	DD3	3.0	.
chr11	25871573	25871601	chr11:25871573-25871601	0	GGGGTTGTTTTTATCTTGCAAACATGTTT	2	1	9	A1	1.0	.
chr11	25872528	25872554	chr11:25872528-25872554	0	AGGTTTGCTAGATATAAGAGCATGTCA	1	3	7	ACC1	-	.
chr11	25876647	25876668	chr11:25876647-25876668	0	GAACTTGCCTAGGAGCATGCTT	3	0	2	0	-	.
chr11	25876797	25876824	chr11:25876797-25876824	0	AAGCTTGCCAGGTTATTCAAGCTAGCCA	1	2	8	CC	1.0	.
chr11	25877938	25877966	chr11:25877938-25877966	0	GGGGTTGTTCTTTTCTTATAAATTTGTTT	1	2	9	AA2	1.0	.
chr11	25880007	25880031	chr11:25880007-25880031	0	AGTCTTGCTTATAAGAAACATGTTC	2	1	5	D1	-	.
chr11	25881471	25881492	chr11:25881471-25881492	0	TGGGTTGTTAAAAAGCAAGTCC	1	3	2	ACC1	-	.
chr11	25881784	25881814	chr11:25881784-25881814	0	AGACAAGTGTCAGGATTTTAGAAGAAAGTTC	1	2	11	AD2	2.0	.
chr11	25886506	25886525	chr11:25886506-25886525	0	TTAATAGTTTAAGCATGTCT	3	3	0	ACD1	2.0	.
chr11	25886768	25886790	chr11:25886768-25886790	0	CAACATGTTGGCCAGGCTGGTCT	1	3	3	BCC1	-	.
chr11	25897607	25897633	chr11:25897607-25897633	0	CGGGTAGCCGGGAATTAGGACAAGTTT	1	3	7	ACC1	2.0	.
chr11	25898444	25898464	chr11:25898444-25898464	0	TGACTTGTCAGTGACTAGCTT	1	3	1	CCC	-	.
chr11	25903688	25903719	chr11:25903688-25903719	0	GAACAATTTTGAAGTGCGTGCTAGAAAAGCTT	1	2	12	AA2	-	.
chr11	25904082	25904104	chr11:25904082-25904104	0	GGGCATCCTTGCAGGGCATCCTT	1	2	3	AA2	-	.
chr11	25904373	25904401	chr11:25904373-25904401	0	AAGCTTACTTGAATATGGTGGATAAGCTT	1	2	9	AA2	1.0	.
chr11	25905704	25905727	chr11:25905704-25905727	0	TTGAAAGTCTCCAAGAACTTGCTT	1	3	4	ACD1	2.0	.
chr11	25907295	25907321	chr11:25907295-25907321	0	GACCTTGTCCTTTTCAGGGACATGGTC	1	2	7	DD3	-	.
chr11	25907576	25907602	chr11:25907576-25907602	0	ACACAAGTTTACCTATGAAACAAACCT	1	2	7	AD3	3.0	.
chr11	25908329	25908357	chr11:25908329-25908357	0	CAACTTGTTCAATATTTTGGGGCTGCCTT	1	3	9	ABC2	-	.
chr11	25909486	25909506	chr11:25909486-25909506	0	GGAAAAGTCCCAAACAACTTT	1	2	1	AA2	1.0	.
chr11	25911808	25911839	chr11:25911808-25911839	0	AGACTTGCTACAGAAACACTTTCAAAATGTTC	1	3	12	ACC2	-	.
chr11	25914422	25914442	chr11:25914422-25914442	0	TAACAAGCCAAAAACAACCTC	1	3	1	ACC1	-	.
chr11	25914670	25914701	chr11:25914670-25914701	0	AAACTAGTTTAGCCAATGTGGAAAGCAATTTG	1	2	12	AC3	-	.
chr11	25915227	25915246	chr11:25915227-25915246	0	GAACAAGCCTGCACATGTAT	3	2	0	DD1	1.0	.
chr11	25919248	25919276	chr11:25919248-25919276	0	GTACTTGTTTTCCTTTCCTAAAATAGTTT	1	2	9	AD2	1.0	.
chr11	25920888	25920908	chr11:25920888-25920908	0	AGACATGCCTTAGACTGGGCA	2	3	1	BCD2	1.0	.
chr11	25922207	25922229	chr11:25922207-25922229	0	TGACATGTCCTGGAGACATTTCC	1	2	3	AC2	-	.
chr11	25922655	25922686	chr11:25922655-25922686	0	CAACAAGTCTCTATGAAGTTCCAAACTTTCCC	1	2	12	AC2	1.0	.
chr11	25922990	25923010	chr11:25922990-25923010	0	GAGCTTGTTCAGGGGAACTCC	1	2	1	AA1	2.0	.
chr11	25923056	25923080	chr11:25923056-25923080	0	AGAAAAGCATGGGAAAGACTTGCCC	1	2	5	AD1	1.0	.
chr11	25930227	25930250	chr11:25930227-25930250	0	AAACTTGCTCAAATAGCAAAGCCT	1	2	4	AD1	-	.
chr11	25930492	25930512	chr11:25930492-25930512	0	AAACAAGGACTAAACATGTTT	1	2	1	DD1	1.0	.
chr11	25930831	25930850	chr11:25930831-25930850	0	AAAAATGTTTTGACTAGTTA	4	3	0	ACC1	-	.
chr11	25943983	25944004	chr11:25943983-25944004	0	GGGCTTGCCCCCAACCATGCTC	1	1	2	D2	1.0	.
chr11	25950449	25950472	chr11:25950449-25950472	0	GAACTGGCTTTAAAAAACTTGCTA	1	2	4	BC2	-	.
chr11	25952153	25952181	chr11:25952153-25952181	0	AAACTATTTTTTAATACTAAGGTTTGTTT	1	2	9	AA2	-	.
chr11	25952410	25952430	chr11:25952410-25952430	0	AAACTTTCTTTTAGCTTGCCC	1	2	1	AC2	-	.
chr11	25952677	25952703	chr11:25952677-25952703	0	ACACATGCCTGTATTCCCAGCTAGTTG	1	3	7	CCD1	2.0	.
chr11	25955585	25955612	chr11:25955585-25955612	0	GAACTAATTTCTTTCTAGAGGGTAGCCT	1	2	8	AA2	-	.
chr11	25958197	25958217	chr11:25958197-25958217	0	AAACTTTTTTAGAGCTTATCT	1	2	1	AA2	-	.
chr11	25958289	25958314	chr11:25958289-25958314	0	AAGAAAGTCTATGCATGAACTACTTC	1	2	6	AA2	1.0	.
chr11	25962743	25962775	chr11:25962743-25962775	0	AGACCAGCCTGGGCAAAAAAGTGGGACCTGTCT	1	2	13	BB2	1.0	.
chr11	25963033	25963065	chr11:25963033-25963065	0	GAGCAAGATCCTGTCTCAATAAAAAAAAAGTCC	1	2	13	AD2	-	.
chr11	25970920	25970939	chr11:25970920-25970939	1	CAGCAAGTTTAAGCATGTTT	5	1	0	C1	-	.
chr11	25972320	25972351	chr11:25972320-25972351	0	AGACAAGTGCCAATCAATTTAGAAGCTTATTT	1	2	12	AD2	1.0	.
chr11	25972364	25972386	chr11:25972364-25972386	0	AGACATGCCCATGGCACAACCTC	2	2	3	AD1	-	.
chr11	25972752	25972775	chr11:25972752-25972775	0	AGGAAGGTTTAATGAGGCATGTCT	2	2	4	AB1	-	.
chr11	25983596	25983628	chr11:25983596-25983628	0	CAAATAGCTTGGCATCATGGTCCAGGCATGTTG	1	3	13	ACC1	1.0	.
chr11	25983827	25983853	chr11:25983827-25983853	0	GGACTTTCTTCCCTGGAGGGAATGCTC	1	2	7	AA2	2.0	.
chr11	25985083	25985102	chr11:25985083-25985102	0	AAAATTGTTTGAGCTTGCTT	3	1	0	A1	-	dELS
chr11	25986688	25986708	chr11:25986688-25986708	0	AGGCAAACCTTTGACTAGTCC	1	2	1	AC2	1.0	.
chr11	25988723	25988754	chr11:25988723-25988754	0	AGACAATTTTACAAAAACTAAAAGACAATTTC	1	2	12	AA2	-	.
chr11	25991445	25991477	chr11:25991445-25991477	0	GGACAAGGCTGGGAACACTAAGAAGATATGCTT	1	2	13	AD2	1.0	dELS
chr11	25991734	25991758	chr11:25991734-25991758	0	GAACTTGTCTATATTAGAATAGCTC	1	1	5	A2	-	.
chr11	25997884	25997907	chr11:25997884-25997907	0	AAAATTTTCTGTGTGAGCATGTTT	2	2	4	AA1	1.0	.
chr11	25998275	25998305	chr11:25998275-25998305	0	GAGGAAGCTCTGTTTTATTCCTAGCTTGTTG	1	3	11	ACC1	1.0	.
chr11	26002006	26002033	chr11:26002006-26002033	0	AAACATTCCCCACAAGGCAAAAATGCCC	1	2	8	AA2	1.0	.
chr11	26003274	26003297	chr11:26003274-26003297	0	TTGAATGCCTAATAGGGCTTGCTT	1	3	4	ACD1	2.0	.
chr11	26004920	26004951	chr11:26004920-26004951	0	CAACAAGTTCTTAAAACATTGTAGGCAACTTG	1	3	12	ACC1	-	.
chr11	26006095	26006118	chr11:26006095-26006118	0	AAGCATGTTTAAATAGTGTAGTTT	2	2	4	AD1	1.0	.
chr11	26015984	26016003	chr11:26015984-26016003	4	GAGCTTGCCTAAACATGCCC	5	0	0	0	-	.
chr11	26018057	26018088	chr11:26018057-26018088	0	AGACATGCCTCACTTTCTCTCAGTGCAAATCT	2	2	12	AD1	-	.
chr11	26018538	26018569	chr11:26018538-26018569	0	GAGTATGTTCTACAGAAGGAGTTGGCAAGCTT	1	2	12	AC2	1.0	dELS
chr11	26019661	26019686	chr11:26019661-26019686	0	AAACCAGTTCTAACTTATGCAAGCTT	1	2	6	BD2	1.0	.
chr11	26022080	26022106	chr11:26022080-26022106	0	AAATGAGTTCTGTTTATAGGCTTGCCT	1	2	7	AB4	-	.
chr11	26023654	26023676	chr11:26023654-26023676	0	AAACATACCTCTCAGGCATGGCT	1	2	3	AD2	1.0	.
chr11	26023991	26024018	chr11:26023991-26024018	0	AGACAAGTTAACATTAGGAGACATGTTT	2	1	8	C2	-	.
chr11	26027165	26027189	chr11:26027165-26027189	0	CAACATGTCTGACCTGAATATGTTA	1	3	5	ACC2	2.0	.
chr11	26030286	26030311	chr11:26030286-26030311	0	CAACATTCCTCCATTGTGACTTGTCC	1	3	6	ACC2	1.0	dELS
chr11	26031664	26031694	chr11:26031664-26031694	0	AAGCAAACTTTATAATCATCTGAACAAATTC	1	2	11	AA2	-	.
chr11	26035974	26035996	chr11:26035974-26035996	0	GGGCAAGTCTATAACACAAATTC	1	2	3	AD1	-	.
chr11	26036115	26036141	chr11:26036115-26036141	0	AAACAAGCTATTGACCTGACCTTGTTT	1	2	7	CD	1.0	.
chr11	26036310	26036331	chr11:26036310-26036331	0	AGGCATCTCCTTGAAAATGTCT	1	2	2	AA2	-	.
chr11	26036728	26036752	chr11:26036728-26036752	0	CGTTTTGTCTGTGTAGGACAAGCCC	1	3	5	ACD1	1.0	.
chr11	26036823	26036847	chr11:26036823-26036847	0	GAGCTTGGGCAAGAAAGACAAGTTC	1	2	5	DD1	-	.
chr11	26041065	26041084	chr11:26041065-26041084	0	TAGCTTTCTTCGGCAAGTCT	2	3	0	ACC2	-	.
chr11	26041391	26041422	chr11:26041391-26041422	0	AAGCATCTTTTGATTTTATTAGCAGCAAGTCA	1	3	12	ACC2	1.0	.
chr11	26044012	26044031	chr11:26044012-26044031	0	AGAGTTGTTTTAACTTGCTC	2	2	0	AC2	1.0	.
chr11	26045718	26045745	chr11:26045718-26045745	0	AGAAAAGCTCTTTTTTTCAAGATAGTTT	1	2	8	AA2	3.0	.
chr11	26046264	26046296	chr11:26046264-26046296	0	AAAGATGCCTCTACAACCTTTGTGGAAAAGTCC	1	2	13	AA2	2.0	.
chr11	26049524	26049556	chr11:26049524-26049556	0	TGACTTGTCTTTCCCCTTCTTCCAGACTTGTTT	1	1	13	C1	1.0	.
chr11	26050894	26050920	chr11:26050894-26050920	0	CAGCAAGTTATCCAGAAGAACTTGCTA	1	3	7	CCC	1.0	.
chr11	26052878	26052903	chr11:26052878-26052903	0	AAGTATGCCTGTGTTGAAGCCAGTTC	1	2	6	AB2	-	.
chr11	26053512	26053535	chr11:26053512-26053535	0	AGGCAAGTTCTGGAAGCCAAGATT	1	2	4	DD1	-	.
chr11	26054479	26054499	chr11:26054479-26054499	0	AAGCAAATTTGGAACATGTAT	1	2	1	AD2	-	.
chr11	26054771	26054803	chr11:26054771-26054803	0	AAAAAACTCTTGACTTCATAAGGAAACATGTCT	2	2	13	AA1	1.0	.
chr11	26055438	26055470	chr11:26055438-26055470	0	AAACAAACCCTCTTCGTATGTAGGGACTAGACT	1	2	13	AD2	1.0	.
chr11	26060301	26060320	chr11:26060301-26060320	0	AAACATGTTAAAACTATTTT	3	2	0	AC2	3.0	.
chr11	26064198	26064221	chr11:26064198-26064221	0	AAATATGCTCCCCTAAACAAGTAT	1	2	4	AD3	-	dELS,CTCF-bound
chr11	26065952	26065978	chr11:26065952-26065978	0	AAAAATGTATAATTCAGAAGCATGCTT	2	2	7	AD1	-	.
chr11	26068022	26068044	chr11:26068022-26068044	0	AATCTTGTCTATTAAGCTAGGTT	1	2	3	DD3	-	.
chr11	26069046	26069074	chr11:26069046-26069074	0	AAACTTGCCCAAGGGAACACAGCTAGTGA	1	3	9	CCD1	2.0	.
chr11	26073077	26073096	chr11:26073077-26073096	0	GAGCTAGTAAAAGCATGTTT	4	2	0	CD	-	.
chr11	26075370	26075399	chr11:26075370-26075399	0	AAAATAGTTTAATTTTGAAAAAAGTTGCCT	1	2	10	AA2	-	.
chr11	26077678	26077705	chr11:26077678-26077705	0	AAGCAAGCCTGTCAACCTAGTCATATTT	2	2	8	AD1	-	.
chr11	26078260	26078285	chr11:26078260-26078285	0	CATTTTGTTCCTATACAAACATGTTT	1	3	6	ACD1	-	.
chr11	26079671	26079693	chr11:26079671-26079693	0	GGACCAGCCCGGGCAACATGTTG	1	3	3	BCC1	3.0	dELS
chr11	26080245	26080264	chr11:26080245-26080264	0	GGACAACTCAAAGCTAGTCA	2	3	0	ACC2	-	dELS
chr11	26081036	26081059	chr11:26081036-26081059	0	AAGATAGTCTTTGCAAACAAGCTA	1	2	4	AC2	1.0	.
chr11	26083275	26083298	chr11:26083275-26083298	0	AACTATGCCTAAACAAACTAGCCA	1	3	4	ACD1	-	.
chr11	26084287	26084306	chr11:26084287-26084306	0	AAACTAGCGCAAACTTCTTT	2	2	0	AD2	3.0	.
chr11	26088008	26088033	chr11:26088008-26088033	0	TGACAAGTCTTGGGAAGAACATGCAA	1	3	6	CCD1	-	.
chr11	26091665	26091694	chr11:26091665-26091694	0	CAACTTGCTTTTACATTTTACAGCTTGGCT	1	3	10	CCD1	2.0	.
chr11	26093578	26093601	chr11:26093578-26093601	0	AAACAAGTTCAGAGATGCAAGTTA	1	2	4	CD	-	dELS
chr11	26095495	26095514	chr11:26095495-26095514	0	AAGCATGCCTTAGCAAGGTG	4	3	0	CCD1	1.0	.
chr11	26095728	26095753	chr11:26095728-26095753	0	GGGCAAGTTATTTACTTAACTTCCTT	1	3	6	ACC1	-	.
chr11	26102296	26102316	chr11:26102296-26102316	0	AAGCAAGTCCAGAGCAAGAGT	1	2	1	DD4	1.0	dELS,CTCF-bound
chr11	26102546	26102570	chr11:26102546-26102570	0	ACGCATGCCCATCTCAGGCTTTCTT	1	2	5	AD3	-	dELS
chr11	26102627	26102648	chr11:26102627-26102648	0	GTGCATGCCCAGGAAGTTGCTT	1	2	2	AD2	-	.
chr11	26109032	26109063	chr11:26109032-26109063	0	GAACTTGTTTGTGAAAAGGAGCCAGAAAGTCT	1	2	12	AC1	1.0	.
chr11	26110023	26110052	chr11:26110023-26110052	0	ACATTTGCTCTTTGGGACTAGAACATGCCT	1	2	10	AD4	-	.
chr11	26110799	26110829	chr11:26110799-26110829	0	AATCTTGCCTAATAAAAACTCAAGCATTCTT	1	2	11	AD3	-	.
chr11	26110909	26110940	chr11:26110909-26110940	0	AGGCAAGTTTTATACCAACTGAGGCCAAACCT	1	2	12	AD1	-	.
chr11	26111917	26111938	chr11:26111917-26111938	0	AAACTAGTTATCAGAGAAGTTA	1	3	2	ACC2	1.0	.
chr11	26112970	26113000	chr11:26112970-26113000	0	GGGCAAGTATTAAAAACATTTAAGTTAGTTC	1	2	11	AD2	1.0	.
chr11	26118773	26118805	chr11:26118773-26118805	0	AAACAAATTTACAAGAAAAAAACAAACAACCCC	1	2	13	AA2	2.0	.
chr11	26120711	26120743	chr11:26120711-26120743	0	AAACATGTTTCAAATAATTGATCAGACAAAATT	1	2	13	AD4	-	.
chr11	26121303	26121328	chr11:26121303-26121328	0	CAACAAGTCATCATGTGAACATGTAT	1	3	6	CCD1	-	.
chr11	26123271	26123303	chr11:26123271-26123303	0	TGACTTGTTCCTCTTTCACCTTGAAGTTAGCTT	1	2	13	AC2	1.0	.
chr11	26124251	26124275	chr11:26124251-26124275	0	TAACTAGCTCTCTTTGAACTAATTG	1	3	5	ACC1	-	.
chr11	26125637	26125656	chr11:26125637-26125656	0	AGACAAGCTTAGAAATGTGT	3	2	0	AD1	-	.
chr11	26127055	26127075	chr11:26127055-26127075	0	AATCTTATCTGAGACTTGTTT	1	2	1	AD1	-	.
chr11	26131760	26131789	chr11:26131760-26131789	0	ATACATGCCTTATGAATACCAAGCATGTAT	1	2	10	DD3	1.0	.
chr11	26133004	26133030	chr11:26133004-26133030	0	AAACATCTTTACCTTCCCAACTAGTCA	1	3	7	ACC2	-	.
chr11	26135869	26135891	chr11:26135869-26135891	0	AAACATGTCCATGTGACTAATCT	1	2	3	AC1	-	.
chr11	26136076	26136106	chr11:26136076-26136106	0	AAACTTGTCTATAAAATCATAGAACATGAGT	1	2	11	DD4	-	.
chr11	26139002	26139029	chr11:26139002-26139029	0	GGACTAGGTTTATTTTGAAGACTTACTT	1	2	8	AD2	-	.
chr11	26140933	26140956	chr11:26140933-26140956	0	ACACATGTCTCTCAAGTCAAGTCC	1	2	4	DD2	-	.
chr11	26141870	26141898	chr11:26141870-26141898	0	TAGATAGTTCATTCCTCAAAAGCTTGTCC	1	2	9	AC3	1.0	.
chr11	26143106	26143132	chr11:26143106-26143132	0	GAGCTTCCCTGGTTTTCAGGCTTGCTA	1	2	7	AC2	1.0	.
chr11	26144432	26144453	chr11:26144432-26144453	0	AAATATGCTCACAATCTTGTCC	1	2	2	AD2	-	dELS
chr11	26146932	26146960	chr11:26146932-26146960	0	TAACTTGCCTTTCTTTTTCAAACTGTTTC	1	3	9	ABC2	-	.
chr11	26147971	26147992	chr11:26147971-26147992	0	AAACATTTCTATGAACCAGTCC	1	2	2	AB2	1.0	.
chr11	26148742	26148774	chr11:26148742-26148774	0	AAAACAGCTTAAGTGCAATGCAGGGACTTGCTC	1	2	13	AB4	1.0	.
chr11	26149598	26149628	chr11:26149598-26149628	0	GGACAAGCCCCAGATGAAGCAGGGTATTTCC	2	2	11	AA1	2.0	.
chr11	26150798	26150818	chr11:26150798-26150818	0	GAACAAGTATGAAATATGTTT	1	2	1	AD2	-	.
chr11	26151948	26151975	chr11:26151948-26151975	0	AGGAATGTCTAAACAACAAAGCTTTTTT	1	2	8	AA2	-	.
chr11	26152530	26152558	chr11:26152530-26152558	0	AGACAAGTTTGTGTCTATAAGGCAAGCTT	2	0	9	0	-	.
chr11	26155880	26155906	chr11:26155880-26155906	0	GGGCATCTCTGCTATGAAGGCTTTTTT	1	2	7	AA2	-	.
chr11	26156905	26156925	chr11:26156905-26156925	0	AGACATGTTTTGGACCATTCC	2	2	1	AB1	-	.
chr11	26158391	26158412	chr11:26158391-26158412	0	AGGCTTGTCTAAAGATGAGCTT	1	2	2	AB1	-	dELS
chr11	26165884	26165905	chr11:26165884-26165905	0	GAAGTTGTTTTTAAACTTATTT	1	2	2	AA2	-	.
chr11	26167816	26167840	chr11:26167816-26167840	0	TGGCTTGCCTGACCAAAACAAGCAC	1	2	5	CD	1.0	.
chr11	26174066	26174097	chr11:26174066-26174097	0	AAACAAACTTACAAGAAAAAACAAACAACCCC	1	2	12	AA2	1.0	.
chr11	26177105	26177134	chr11:26177105-26177134	0	AAGCATGTCCTTATTTTCACATACATGCCA	1	2	10	CD	-	.
chr11	26177724	26177752	chr11:26177724-26177752	0	AAAAAAGCCTGAATGGCCAAAGCAACCCT	1	2	9	AA2	-	.
chr11	26180098	26180127	chr11:26180098-26180127	0	AACCAAGTTTGTGGTTTTACAAGGATGTTT	1	2	10	AD2	2.0	.
chr11	26185284	26185307	chr11:26185284-26185307	0	GAGGTAGCTATTAAAGGCATGCTT	1	2	4	AC1	-	.
chr11	26186196	26186228	chr11:26186196-26186228	0	GAACAAGCTTATTTCTCCTCTCTAAAAATGTAT	2	2	13	AD1	-	.
chr11	26186319	26186349	chr11:26186319-26186349	0	AAAATAGATTATATCAAAATTAAGCATGCCT	2	2	11	AD1	-	.
chr11	26187775	26187794	chr11:26187775-26187794	2	GAACATGTCCATGTTAGCCT	3	2	0	AD1	-	pELS
chr11	26188818	26188841	chr11:26188818-26188841	0	AAGCATCTCTCTGCAGCCTTGCCT	1	2	4	AD2	-	PLS,CTCF-bound
chr11	26190529	26190551	chr11:26190529-26190551	0	AGACTTGGTTAGAAAAATAGTTT	1	2	3	AD2	2.0	.
chr11	26192829	26192855	chr11:26192829-26192855	0	GAAATAGTCCAGTGAGGGAAATTGCCT	1	2	7	AA2	1.0	.
chr11	26193911	26193931	chr11:26193911-26193931	0	AGACTAGTATTGAGTTTGCTC	1	2	1	AD2	1.0	dELS
chr11	26195822	26195851	chr11:26195822-26195851	0	GAACTTGTGCAAGTTATTTAAAACTTCTCT	1	2	10	AD2	-	.
chr11	26206374	26206406	chr11:26206374-26206406	0	AAACTTGCTATGTGTTTCTGAGTAAACTTATTT	1	2	13	AC2	1.0	.
chr11	26211237	26211258	chr11:26211237-26211258	0	CAACATGCTCCTGAACAACTAC	1	3	2	ACD2	-	.
chr11	26217542	26217565	chr11:26217542-26217565	0	AGACATGTTTTACATAGCTTTTTG	1	3	4	ACC1	-	.
chr11	26217781	26217804	chr11:26217781-26217804	0	AAACATGTTAAATTTAAAATGTTT	1	3	4	ACC2	1.0	.
chr11	26220318	26220345	chr11:26220318-26220345	0	AGGCATGCCTGGGGCAGCAAGCTAGCCC	2	0	8	0	2.0	.
chr11	26222051	26222073	chr11:26222051-26222073	0	TAACTTGTTTCAGTATCAAGTCT	1	3	3	CCD2	2.0	.
chr11	26222130	26222159	chr11:26222130-26222159	0	AAACAAGTTATTTATTTCCAAGATAAGTCT	1	2	10	AC2	1.0	.
chr11	26223418	26223438	chr11:26223418-26223438	0	TAACAAGTCTCTAGGAAGCTC	1	3	1	ACC2	-	.
chr11	26224670	26224695	chr11:26224670-26224695	0	AAGCATCCTTTTGTCAAGGCTTTCTT	1	2	6	AA2	-	.
chr11	26225723	26225745	chr11:26225723-26225745	0	AGGCTAATTTCTCAGGCTTCTTT	1	2	3	AA2	-	.
chr11	26228755	26228783	chr11:26228755-26228783	0	GGGCATGCTCTTGGATGAAGTACTGGCTC	2	2	9	BD1	-	.
chr11	26230311	26230334	chr11:26230311-26230334	0	GCACTTGTCAACAAGAACAAGTCA	1	3	4	CCD1	-	dELS
chr11	26231075	26231097	chr11:26231075-26231097	0	CAACATGTTGGTCAGGCTGGTCT	1	3	3	BCC1	-	.
chr11	26232008	26232031	chr11:26232008-26232031	0	TGGCATGTCAAAGTAAACCTGCTT	1	3	4	BCC2	-	.
chr11	26239657	26239684	chr11:26239657-26239684	0	CACCTTGTCCTCCTACCTTAGCATGCCC	1	3	8	CCD1	1.0	.
chr11	26241165	26241184	chr11:26241165-26241184	0	AGACTTGCTCGTCCTTGCCT	2	2	0	DD1	-	.
chr11	26242058	26242086	chr11:26242058-26242086	0	AAGGATGTTTTGTGCAAGGAAAATAGCCT	1	2	9	AA2	-	.
chr11	26246124	26246147	chr11:26246124-26246147	0	AGGCATCTTCAGTTCAGCATGTCA	1	3	4	ACC2	4.0	.
chr11	26249198	26249217	chr11:26249198-26249217	0	TGCCATGTTTAAACAAGACC	2	3	0	CDD1	-	.
chr11	26250891	26250910	chr11:26250891-26250910	0	AGCCTACCTTAAACATGCTC	3	2	0	AD1	-	.
chr11	26253080	26253104	chr11:26253080-26253104	0	TGCCATGTCCACAGAAGGCAAGCCC	1	2	5	CD	3.0	.
chr11	26253975	26253999	chr11:26253975-26253999	0	AGGCATGCTCAACATTAACATGTGA	1	3	5	CCD1	1.0	.
chr11	26254378	26254404	chr11:26254378-26254404	0	AAACTATCTGGGCCAGATAACTTGTTT	1	3	7	ACC2	2.0	.
chr11	26261404	26261434	chr11:26261404-26261434	0	AAACATATCCGGAGAGGCTAAAAACAATTTT	1	2	11	AA2	-	.
chr11	26264294	26264321	chr11:26264294-26264321	0	AAGTATGCTTTCATAGAAAAACTAGCAC	1	2	8	AD3	2.0	dELS
chr11	26266190	26266209	chr11:26266190-26266209	0	AAATTATTTCAAACTTGTTC	1	2	0	AA1	-	.
chr11	26266625	26266653	chr11:26266625-26266653	0	GGAGTTGACCATATTGACCAGGCTAGTCT	1	2	9	AD1	2.0	.
chr11	26268237	26268258	chr11:26268237-26268258	0	GATCTTGTTCGAAAGAAAGTCT	1	2	2	AD2	-	.
chr11	26270931	26270951	chr11:26270931-26270951	0	AGACATGTTCAGGACACTCCT	3	2	1	AB4	-	.
chr11	26271322	26271347	chr11:26271322-26271347	0	AAACTTGCCCCTGCTGGCACATGGCT	1	2	6	DD1	-	.
chr11	26273497	26273523	chr11:26273497-26273523	0	GGACAAGCTGTGAAAACCATCAAGCCT	1	3	7	CCD2	-	dELS
chr11	26279239	26279271	chr11:26279239-26279271	0	GAACATGCTTCACAATTTTACCTAAGTTAGATT	2	2	13	AD1	-	.
chr11	26280504	26280534	chr11:26280504-26280534	0	AAACATGTAGGCAGGAACACTAAACAAGTCT	1	2	11	CD	-	.
chr11	26282075	26282097	chr11:26282075-26282097	0	TGGGTTGTCAATAGAGCTTGTTT	1	3	3	ACC1	-	.
chr11	26284997	26285025	chr11:26284997-26285025	0	AATCAAGCCTGCCAATTTGGAACTATTTT	1	2	9	AD3	1.0	dELS,CTCF-bound
chr11	26285339	26285369	chr11:26285339-26285369	0	AGACATGTTGTATGAAATTTGAAAGATGTCA	1	3	11	ACC2	3.0	.
chr11	26285926	26285952	chr11:26285926-26285952	0	AAACATGTTTCTAATTTGGGGTTGCCT	1	1	7	A2	1.0	dELS,CTCF-bound
chr11	26296417	26296443	chr11:26296417-26296443	0	TAACTTGTTGACACTCAGATCATGTCT	1	3	7	CCD2	1.0	.
chr11	26298000	26298029	chr11:26298000-26298029	0	AAACTAGTATCTCAATCCTTGAACATGTTG	1	2	10	CD	1.0	.
chr11	26299285	26299314	chr11:26299285-26299314	0	TAGCATGCCCCTAATATATCAAAGAAGCTG	1	3	10	ACC2	-	.
chr11	26299685	26299715	chr11:26299685-26299715	0	GGACTTGACTCTGTAGGGAGAGAGCATGTAT	1	2	11	DD2	1.0	.
chr11	26300107	26300132	chr11:26300107-26300132	0	AGACCAGTCTGTATGCTGGCATGTTT	1	2	6	BC2	1.0	.
chr11	26304209	26304235	chr11:26304209-26304235	0	GAGGAAGCTTTTTATTTAGGCTTTTTT	1	2	7	AA2	1.0	.
chr11	26306676	26306705	chr11:26306676-26306705	0	AAACATATTTTTTAAAAACCGGAATTGCCC	1	2	10	AA2	2.0	.
chr11	26310780	26310805	chr11:26310780-26310805	0	GAACTTGTTTACCATGAGTCTACCTT	1	2	6	AD1	-	.
chr11	26312417	26312448	chr11:26312417-26312448	0	CACATTGTCTTCCACAATGGTTGAACTAGTTT	1	3	12	ACD1	-	.
chr11	26314145	26314166	chr11:26314145-26314166	0	GAAATTGCTCGCCAGCATGCCA	2	3	2	ACC1	-	.
chr11	26314883	26314912	chr11:26314883-26314912	0	AATCAACCTCCCAAACTGAGAAGCATGCTC	2	2	10	AD1	-	.
chr11	26320097	26320118	chr11:26320097-26320118	0	GGGGCAGCCTATGGACAAGCTA	1	3	2	ABC1	-	.
chr11	26320186	26320212	chr11:26320186-26320212	0	GAACAAGTTCTAACTAGAATCTATCTT	1	2	7	AD1	-	.
chr11	26321153	26321181	chr11:26321153-26321181	0	AAACTATTTTGTCATCAAGATGCATGCTT	1	2	9	AD2	-	.
chr11	26321550	26321572	chr11:26321550-26321572	0	AAACAAGTTCTATAAGCTATATA	1	3	3	ACD2	1.0	.
chr11	26321841	26321866	chr11:26321841-26321866	0	AACCTAGTCTATGTTCAAGGAAGCTT	1	2	6	AD2	-	.
chr11	26325610	26325629	chr11:26325610-26325629	0	AGACTTGTTTTGTCAAGCTA	2	3	0	CCD2	-	.
chr11	26325931	26325963	chr11:26325931-26325963	0	AAACTTATTTTCCCACAGTTAGACAGCATGCTA	1	3	13	ACC2	2.0	.
chr11	26328902	26328926	chr11:26328902-26328926	0	AAGCATGATTACTCCAGACATTTTC	1	2	5	AD2	1.0	.
chr11	26330283	26330302	chr11:26330283-26330302	0	AAACATCCTCGAGCAAGTCA	3	2	0	AC2	-	.
chr11	26331692	26331715	chr11:26331692-26331715	0	CAGCTTACCTAATAAAACATGCTA	1	3	4	ACC2	-	.
chr11	26333609	26333638	chr11:26333609-26333638	0	AAACTAGATTAACACACAAGAAACAATTTC	1	2	10	AD2	1.0	.
chr11	26335756	26335778	chr11:26335756-26335778	0	GGACTTGCTACTATAGGAAGTTT	1	3	3	ACC2	-	.
chr11	26346225	26346244	chr11:26346225-26346244	0	TATTATGTTTAAGCTTGTTT	3	3	0	ACD1	-	.
chr11	26347447	26347477	chr11:26347447-26347477	0	GATCATGCCCCCTTTTCTCTGAGACAAGACC	1	2	11	DD3	3.0	.
chr11	26348973	26349004	chr11:26348973-26349004	0	TTGCTTGTTTGGCTTCATTTCGAAACTTGTTA	1	3	12	CCD1	-	.
chr11	26349327	26349358	chr11:26349327-26349358	0	AAAGTTGTTCTAATAATGCCTTAAACTTGTGC	1	2	12	AD3	1.0	.
chr11	26352174	26352201	chr11:26352174-26352201	0	AACCAAGTACTGACTAAAAAACAAGTCT	1	2	8	DD1	-	.
chr11	26353710	26353738	chr11:26353710-26353738	0	AGACATGCGCCACCGCGTCAGGCTAATTT	1	2	9	AD2	1.0	.
chr11	26355198	26355222	chr11:26355198-26355222	0	AGACATGTTCTCCAGCAGCTTATTG	1	3	5	ACC1	1.0	.
chr11	26357915	26357938	chr11:26357915-26357938	0	TGACATGTTTTGAACAGAATGTCC	1	3	4	ACC2	-	.
chr11	26363573	26363599	chr11:26363573-26363599	2	AAAAATGCCTCTTTAAAGGGCATATCT	1	2	7	AA2	-	.
chr11	26364590	26364622	chr11:26364590-26364622	0	GGGATAGTCTCATTACATGGTGAAAGCAAGACC	1	2	13	AD3	-	.
chr11	26366819	26366851	chr11:26366819-26366851	0	GGGGTTGTTTGTTTTTTTCTTGTAAATTTGTTT	1	2	13	AA2	1.0	.
chr11	26371340	26371359	chr11:26371340-26371359	0	GAAGATGCTTGGACATGCCT	4	1	0	A1	-	.
chr11	26375645	26375671	chr11:26375645-26375671	0	TGGCATGTTTTTATGCCCAAGTAGTTT	1	3	7	ACC2	-	.
chr11	26376518	26376540	chr11:26376518-26376540	0	ATGCATTTTCTTGAAACATGTCC	2	2	3	AD1	1.0	.
chr11	26376938	26376965	chr11:26376938-26376965	0	AAACATGTTCTGCAGTGAAGGCAAGAGA	1	3	8	CDD3	2.0	.
chr11	26378958	26378985	chr11:26378958-26378985	0	AAACAACTTCTCCAAAAAAAAAAAGCCT	1	2	8	AA2	-	.
chr11	26379072	26379098	chr11:26379072-26379098	0	AAGCATCCCTGAAGAAGTAACATGTCA	1	3	7	ACC2	-	.
chr11	26381765	26381785	chr11:26381765-26381785	0	TGACTTGTCCAGAGCTTTCCT	1	2	1	AC2	-	DNase-H3K4me3
chr11	26382320	26382348	chr11:26382320-26382348	0	ATGCTAGCTTCAGAATTGGTGGCTAGCCT	1	2	9	CD	-	.
chr11	26382688	26382712	chr11:26382688-26382712	0	GAACTAGCCTTGTAAACTCTAGTTT	1	2	5	DD1	-	.
chr11	26384089	26384120	chr11:26384089-26384120	0	AAAAATGTTCACCACGTTGGTCAGGCTGGTCT	2	2	12	AB3	1.0	.
chr11	26384839	26384866	chr11:26384839-26384866	0	GGACAAGCCTAATTCTGTGAACGTCTCT	1	2	8	AB1	-	.
chr11	26388802	26388831	chr11:26388802-26388831	0	AAGCATGTATAAATAAACATATACATGTTT	1	2	10	DD2	-	.
chr11	26390879	26390901	chr11:26390879-26390901	0	GGGCAAGTTCCATAACCATCTTT	2	2	3	AD1	-	.
chr11	26396082	26396110	chr11:26396082-26396110	0	AAACAAATTTACAAGAAAAAAACAACCCC	1	2	9	AA2	2.0	.
chr11	26400309	26400335	chr11:26400309-26400335	0	AAGCTAGCACTGACATAAGGCAGGTCC	1	2	7	BD2	-	.
chr11	26400984	26401012	chr11:26400984-26401012	0	AAGCTTGCTATTCTCTTTAGAACATTTTG	1	3	9	ACC1	-	.
chr11	26403163	26403185	chr11:26403163-26403185	0	AAGTTAGTTTTAAAAACATGATC	1	2	3	AD3	1.0	.
chr11	26407404	26407432	chr11:26407404-26407432	0	GAACATATTCTAGTACTGACAGCATGTTC	1	2	9	AC2	-	.
chr11	26408264	26408296	chr11:26408264-26408296	0	AAACAAATTTACAAGAAAAAAACAAACAACCCC	1	2	13	AA2	-	.
chr11	26412160	26412191	chr11:26412160-26412191	0	AGGCTAGCTTTTAATATGAATTCAACTATTTA	1	3	12	ACC1	-	.
chr11	26415150	26415181	chr11:26415150-26415181	0	TTAGAAGCTCCTCAATATTCCCAGACTTGTCC	1	3	12	ACD1	-	.
chr11	26417429	26417456	chr11:26417429-26417456	0	AGGCAAGCTCCAAAATTGGGGCTTGGCC	1	1	8	D1	2.0	.
chr11	26418243	26418262	chr11:26418243-26418262	0	AGACTAGTCAGGGTATGTTT	3	2	0	AC2	1.0	.
chr11	26426199	26426230	chr11:26426199-26426230	0	TAACTAGCTAGGAAATACATGAAAACATGCTC	1	2	12	CC	-	.
chr11	26427135	26427161	chr11:26427135-26427161	0	GGACAAATACCTAAAACAAACATGTTT	2	2	7	AD1	1.0	.
chr11	26429067	26429087	chr11:26429067-26429087	0	AAGCTTGCTAGAAACATTTCC	1	2	1	AC2	-	.
chr11	26431195	26431226	chr11:26431195-26431226	0	GTGCTAGCTCCTAAAAATGTAGGAAAATGTCT	1	2	12	AD2	-	.
chr11	26433452	26433476	chr11:26433452-26433476	0	GGGCATCCTTGCCTTGTGCTTGTTT	1	2	5	AD2	-	.
chr11	26435912	26435938	chr11:26435912-26435938	0	TAACAACCCTTGTTGGAGAACTAGTTT	1	2	7	AC1	-	.
chr11	26439069	26439089	chr11:26439069-26439089	0	AGACAAGTCGATGGCATTTTC	2	3	1	ACC1	1.0	.
chr11	26440975	26441001	chr11:26440975-26441001	0	GGACTTCTGCTTTTGGAGGACTAGTTT	1	2	7	AD1	-	.
chr11	26443906	26443936	chr11:26443906-26443936	0	AAACTAGCATTTTTTTTTTAAGAAAAAGTTC	1	2	11	AD2	-	.
chr11	26444283	26444307	chr11:26444283-26444307	0	AGATTTGCTTCAGTTGAGCAAGCTT	1	1	5	A1	-	.
chr11	26444322	26444343	chr11:26444322-26444343	0	TAGCTTGCCCATAAACAATTCT	1	2	2	AC2	-	.
chr11	26449210	26449235	chr11:26449210-26449235	0	AAGCTAGGTTCACATCAGACTTACTT	1	2	6	AD2	1.0	.
chr11	26451553	26451576	chr11:26451553-26451576	0	AGGCTTGCTTAGGTAAACAAAGCA	1	3	4	ACD2	-	.
chr11	26456364	26456396	chr11:26456364-26456396	0	AAACAAATTTAGAAGAGAAAAACAAACAACCCC	1	2	13	AA2	-	.
chr11	26459854	26459882	chr11:26459854-26459882	0	AAACTTGTTTATTAAGATGGCAATAGTTT	1	2	9	AD1	1.0	.
chr11	26461745	26461772	chr11:26461745-26461772	0	TTACTAGTTTAGTGACTTTGGCATGTTC	1	3	8	CCD1	-	.
chr11	26463539	26463568	chr11:26463539-26463568	0	AGAATTGTTTTTCTCATTTGAAATATGCTT	1	2	10	AA2	-	.
chr11	26465585	26465606	chr11:26465585-26465606	0	AAGCTTTCTAACAAGCTTGCCA	1	3	2	ACC2	-	.
chr11	26466554	26466573	chr11:26466554-26466573	0	GAATAAGTCAGAGCTAGTCT	2	2	0	AC1	1.0	.
chr11	26469185	26469217	chr11:26469185-26469217	0	AAACCTCTCTAAGTAAATGGTGAAGACTTGTTC	1	2	13	AB1	2.0	.
chr11	26473156	26473176	chr11:26473156-26473176	0	AATCAATTTTAAAGCATGCTT	2	2	1	AD1	-	.
chr11	26479152	26479172	chr11:26479152-26479172	0	TAACTAGCTCTGGACTTTTCA	1	3	1	ACC1	-	.
chr11	26481202	26481234	chr11:26481202-26481234	0	AAGCTAGCCTTTACCCACACCATAGACGATTTT	1	2	13	AB1	1.0	.
chr11	26485982	26486010	chr11:26485982-26486010	0	AAACAAGTCAATGAAAAATAACCTTGCCT	1	2	9	CD	1.0	.
chr11	26489353	26489382	chr11:26489353-26489382	0	GGAAATGCCTGGATCACCAAGAAAAAGTTT	1	2	10	AA2	1.0	.
chr11	26489897	26489926	chr11:26489897-26489926	0	GGACTTGTCTTGTTCAAATGAGACTGGACT	1	2	10	BD4	-	.
chr11	26492392	26492419	chr11:26492392-26492419	0	GAACTTATCTGTTCAATAAAACTACCTT	1	2	8	AA2	-	.
chr11	26493669	26493689	chr11:26493669-26493689	0	AGGAATGTCACAGGCTAGTCC	1	2	1	AC1	-	.
chr11	26493967	26493996	chr11:26493967-26493996	0	TGGCTTGCTATGTTTGTAAAAGGATAGTTT	1	3	10	ACC2	1.0	.
chr11	26494665	26494690	chr11:26494665-26494690	0	CAACTTCTTTCTGCCTAGGCTTGCCA	1	3	6	ACC2	-	.
chr11	26495309	26495328	chr11:26495309-26495328	0	TGTGTTGCCCAGGCTTGTCT	2	3	0	ACD1	-	.
chr11	26500672	26500702	chr11:26500672-26500702	0	AGAGTTGTTTACATATTAAGGAAACAAGTTT	1	1	11	A1	-	.
chr11	26502926	26502956	chr11:26502926-26502956	0	AAACAGGTTCCTTGTGCAAATGGGCAAATCT	1	2	11	AB2	-	.
chr11	26509771	26509792	chr11:26509771-26509792	0	GAACATCTCCTGGAATTAGTTT	1	2	2	AA2	-	.
chr11	26509832	26509856	chr11:26509832-26509856	0	GGGGTAGCCCTAGAAAAACTAATCC	1	2	5	AA2	-	.
chr11	26510621	26510641	chr11:26510621-26510641	0	TGGCTAGCACTGAGCAAGCTG	1	3	1	CCD2	-	.
chr11	26512350	26512375	chr11:26512350-26512375	0	TGTTTTGTTCTCTGAGGAGCTTGCCT	1	3	6	ACD1	-	dELS,CTCF-bound
chr11	26512700	26512722	chr11:26512700-26512722	0	AAACATCCTTCTAAAGCATCCCC	1	2	3	AA2	1.0	.
chr11	26512840	26512859	chr11:26512840-26512859	0	AGAATAGTCCAGGCTTATTT	1	2	0	AA2	1.0	.
chr11	26514638	26514663	chr11:26514638-26514663	0	AACTATGCTTGGTGAGAGGCAAGTTG	1	3	6	ACD1	1.0	.
chr11	26515557	26515579	chr11:26515557-26515579	0	TGGCAAATCCATGAAACTAGCCC	1	2	3	AC1	-	.
chr11	26518137	26518169	chr11:26518137-26518169	0	AAACTAATTTTGAGAGTACAGCTAGGTAAGTTT	1	2	13	AA2	-	.
chr11	26519253	26519279	chr11:26519253-26519279	0	AAATATGCTCAAAGAGAGAGCATGTCT	2	1	7	A1	2.0	.
chr11	26519834	26519864	chr11:26519834-26519864	0	AAAATAGCTTTTCTTTCTTTAACACATGTTC	1	2	11	AD2	-	.
chr11	26521671	26521698	chr11:26521671-26521698	0	AGACATGTCAGATCATTTTAGCATTTTT	1	3	8	ACC1	-	.
chr11	26527189	26527217	chr11:26527189-26527217	0	AAACATTTTTAATAATGTAAAAAATGTTC	1	2	9	AA2	-	.
chr11	26533636	26533656	chr11:26533636-26533656	0	AGGCAAGTTAGGAGGATGTTC	1	2	1	AC2	1.0	.
chr11	26534864	26534888	chr11:26534864-26534888	0	AAATTTGCTCATCATGGGCTTGTTT	1	1	5	A1	1.0	.
chr11	26537353	26537377	chr11:26537353-26537377	0	GGAAATGTTTCATTGAAACTAACTC	1	2	5	AA2	-	dELS
chr11	26538945	26538972	chr11:26538945-26538972	0	AGGATAGTTCACAATTCTAGGCTTCCTT	1	2	8	AA2	-	.
chr11	26539510	26539533	chr11:26539510-26539533	0	GAGCTAGTTTGGGAAGACAATTTT	1	1	4	A1	-	.
chr11	26544974	26545004	chr11:26544974-26545004	0	GAACATGTTTTTACCCCTTAGGAACTTAACT	1	2	11	AD4	-	.
chr11	26546398	26546429	chr11:26546398-26546429	0	AGAATAGTTTTCAGAGAAGAGAAGGCTTGTTA	1	2	12	AC2	-	.
chr11	26547142	26547168	chr11:26547142-26547168	0	AGAAAAGCCAGGTTTATGAGCATGTTA	1	3	7	ACC1	-	.
chr11	26547201	26547226	chr11:26547201-26547226	0	AGAATTGCCCCATATTGAAAATGTTT	1	2	6	AA2	-	.
chr11	26547749	26547779	chr11:26547749-26547779	0	AAACTATCTTGAGTAATTTCTAAGAATGTTT	1	2	11	AA2	-	.
chr11	26549440	26549470	chr11:26549440-26549470	0	GAGCAAGCTTTTATTTTGTGTGGACTTACGT	1	2	11	AD4	2.0	.
chr11	26552088	26552115	chr11:26552088-26552115	0	GAGCAAGTTCCTTAAATTGAACATTGTT	1	2	8	AD4	1.0	.
chr11	26556352	26556374	chr11:26556352-26556374	0	AAACTTGTTTAACAAACATGTAC	2	1	3	D1	2.0	.
chr11	26556938	26556958	chr11:26556938-26556958	0	AAGCAACTTTAGAACAAGACC	1	2	1	AD2	-	.
chr11	26557960	26557982	chr11:26557960-26557982	0	GAGCAAGTTCTGAAGTCTTCTCT	1	2	3	AD1	-	.
chr11	26559358	26559385	chr11:26559358-26559385	0	AGGAATGCCTCACCTGAAAAACTAATTT	1	2	8	AA2	-	.
chr11	26559995	26560022	chr11:26559995-26560022	0	AGACTTTCCTACATCAAGGAACATATTT	1	2	8	AA2	1.0	.
chr11	26561563	26561583	chr11:26561563-26561583	0	CAACATGTTCAGAATTTGTCA	1	3	1	ACC2	-	.
chr11	26561840	26561859	chr11:26561840-26561859	0	AAGCAAAACTGGACATGCTC	3	2	0	AD1	-	.
chr11	26564082	26564110	chr11:26564082-26564110	0	AAACTTGTTACTAAAAGAGAAGTAAGCTA	1	3	9	ACC2	-	.
chr11	26568366	26568391	chr11:26568366-26568391	0	TGACATGTCTGATTTAAAGCTAGTCA	1	2	6	CC	-	.
chr11	26570858	26570879	chr11:26570858-26570879	0	AGACATCCTTCTAAAAATGCCT	1	2	2	AA2	-	.
chr11	26570997	26571029	chr11:26570997-26571029	0	AGACTGGCTTTCTTTCAAGAAAAAAACAAATTT	1	2	13	AB2	1.0	.
chr11	26571183	26571209	chr11:26571183-26571209	0	AAGAAAGTTTCTCCGAAAGGAAAGTTC	1	2	7	AA2	-	.
chr11	26572507	26572532	chr11:26572507-26572532	0	AAACAAGTCATGCCCTGCACTTGTTG	1	3	6	CCD2	-	pELS
chr11	26573941	26573969	chr11:26573941-26573969	0	AAGTAATTTCTAGCCAAACAAACAAGTTT	1	2	9	AA1	1.0	.
chr11	26576137	26576156	chr11:26576137-26576156	0	GAACAAGCTCAGGCTACCAC	3	2	0	AD4	-	dELS
chr11	26582471	26582502	chr11:26582471-26582502	0	GTGAAAGTTTCCTGGGAAGGATAGGCTAGCCA	1	3	12	ACD1	-	.
chr11	26593757	26593780	chr11:26593757-26593780	0	AAGCAAGCCCTATTAGGCATGTGA	1	2	4	CD	1.0	dELS
chr11	26595015	26595042	chr11:26595015-26595042	0	GGGCATTTTTGCCTTGGGGGGAATGTTT	1	2	8	AA2	1.0	.
chr11	26611506	26611532	chr11:26611506-26611532	0	AGACTAGTTTTGTGGCCTAACATGTGA	1	3	7	CCD1	1.0	CTCF-only,CTCF-bound
chr11	26614729	26614758	chr11:26614729-26614758	0	GAAGAAGTCCCCCTGACTCTGAGCTAATTC	1	2	10	AA2	-	.
chr11	26616004	26616025	chr11:26616004-26616025	0	AAACAAGTTTTAAAAAATATTT	2	2	2	AA1	1.0	.
chr11	26616488	26616518	chr11:26616488-26616518	0	AAACATCTTGAAAAGATTAATGAACTAGCTT	1	2	11	AC1	-	.
chr11	26616682	26616701	chr11:26616682-26616701	0	AAACTTGTCAGACCAAGCTC	3	2	0	CD	-	.
chr11	26616744	26616767	chr11:26616744-26616767	0	AAACATTTTCTTACAAAATTGTTC	1	2	4	AA2	1.0	.
chr11	26618932	26618951	chr11:26618932-26618951	0	CAGTTTGTTTGGACATGTCA	4	3	0	ACC1	1.0	dELS
chr11	26628951	26628974	chr11:26628951-26628974	0	AGACAAGCCCCTATACACAAGTGC	1	2	4	DD1	1.0	.
chr11	26632314	26632336	chr11:26632314-26632336	0	AGACCAGTCTGGCCAACATGTTG	1	3	3	BCC1	-	.
chr11	26632923	26632952	chr11:26632923-26632952	2	TGACATGTCAAAACCCGTGGGGACAAGTTC	1	2	10	CC	-	dELS,CTCF-bound
chr11	26639081	26639111	chr11:26639081-26639111	0	GGGCATGTCTGAGCCTACTGGGAAGAAGACC	2	2	11	AD1	-	.
chr11	26639259	26639280	chr11:26639259-26639280	0	AAACTTGCCTTATGTCTAGTTA	1	3	2	CCD2	1.0	.
chr11	26639493	26639523	chr11:26639493-26639523	0	TAACTTGTTTAATGCATTAAGACACTTGTTA	1	3	11	CCD2	1.0	.
chr11	26639918	26639941	chr11:26639918-26639941	0	AAACATGTCTATTTGAATAATTTC	2	2	4	AA1	-	.
chr11	26640359	26640378	chr11:26640359-26640378	0	AAACAAATTTAAGCAAATCT	1	2	0	AA2	-	.
chr11	26644531	26644553	chr11:26644531-26644553	0	CAGCATGTTCTCCAGAAATGTTG	1	3	3	ACC2	-	.
chr11	26646193	26646219	chr11:26646193-26646219	0	GAACATTCTCCAGCTCAAAACATATTC	1	2	7	AA2	1.0	.
chr11	26647227	26647258	chr11:26647227-26647258	0	GAACTTTTCAGTTCTTACCACCAGACTAGTTT	1	2	12	AC1	1.0	.
chr11	26649352	26649383	chr11:26649352-26649383	0	AAACTTCTGTAGTTTTAAACTTAGACATGCTT	2	2	12	AD1	-	.
chr11	26649409	26649436	chr11:26649409-26649436	0	AGGCATGTCATTAATCTGGACCTAGTTG	1	3	8	CCD2	-	.
chr11	26653381	26653412	chr11:26653381-26653412	0	AAACATGTTGACCCTGCTTTCTAAACATCCCC	1	2	12	AC2	-	.
chr11	26653590	26653612	chr11:26653590-26653612	0	GAGCTTCTTCTCTGAGCTCGTTT	1	2	3	AB2	2.0	.
chr11	26663832	26663860	chr11:26663832-26663860	0	TGACTAGCCTGTCAAATGGGGGCAAGTTA	1	2	9	CC	1.0	.
chr11	26664163	26664186	chr11:26664163-26664186	0	AAACATTTCCCTACAGGCATTTCT	1	2	4	AA2	1.0	.
chr11	26664483	26664510	chr11:26664483-26664510	0	AAAAAAGTTTCATATTTGGGACCAGTTC	1	2	8	AB2	-	.
chr11	26664922	26664953	chr11:26664922-26664953	0	TGGCTAGCCCCATGTGCTACTCAAACTGCCTC	1	3	12	ABC2	-	.
chr11	26666556	26666577	chr11:26666556-26666577	0	ATACTTGTTTATAGGCATTTTT	1	2	2	AD3	3.0	.
chr11	26667677	26667699	chr11:26667677-26667699	0	AAACTTGTTTATAACAGTAGTTT	1	2	3	AD1	-	.
chr11	26667779	26667808	chr11:26667779-26667808	0	AAACTACTCTTTGGAAATTTAGGCATGACT	1	2	10	AD2	1.0	.
chr11	26671164	26671184	chr11:26671164-26671184	0	GAACATGTACCAGGCTTTCTC	1	2	1	AD2	1.0	.
chr11	26671371	26671396	chr11:26671371-26671396	0	AAACAACTCTGACCTAAGACATTTTC	1	2	6	AA2	-	.
chr11	26675607	26675637	chr11:26675607-26675637	0	AAGAAAGTTCATGCTTATAGAGGAAATGTCT	1	2	11	AA2	-	.
chr11	26676150	26676170	chr11:26676150-26676170	0	TGACAATTTATAAACTAGTCC	1	3	1	ACC2	-	.
chr11	26677072	26677100	chr11:26677072-26677100	0	GAGCAGACCTGAGGTTATCAGGCTAGCCC	1	2	9	AB1	1.0	.
chr11	26678306	26678327	chr11:26678306-26678327	0	GGGCATGTGTCAAAGCATCTTT	1	2	2	AD2	1.0	.
chr11	26680196	26680225	chr11:26680196-26680225	0	ACACAAATCCTATATTTTCTAGACTTGCTC	1	2	10	AD1	-	.
chr11	26680688	26680709	chr11:26680688-26680709	0	CAGCTTGCCCATAAGCATTATC	1	3	2	ACD2	1.0	.
chr11	26683041	26683072	chr11:26683041-26683072	0	AGTCAAGCTTTCTGGAATCAAAAGACTTTCTC	1	2	12	AD3	-	.
chr11	26687713	26687738	chr11:26687713-26687738	0	AGGCTAGTCATCTTTGAGGCTATCTT	1	2	6	AC2	2.0	.
chr11	26690903	26690930	chr11:26690903-26690930	0	AAACATGTTTTTAATGTAAGAAATGTAT	2	2	8	AD1	-	.
chr11	26703958	26703987	chr11:26703958-26703987	0	GAGAATGTTTGAGTCCTTGAAAACAAACCC	1	2	10	AA2	-	dELS
chr11	26704441	26704467	chr11:26704441-26704467	0	GAATTTGCTCTGTGGGTGAACTTGCTA	1	2	7	AC2	-	dELS
chr11	26709408	26709440	chr11:26709408-26709440	0	AAGTTTCCTTCAAAAAATTAAAAGAGCAAGTTT	1	2	13	AA1	2.0	.
chr11	26711441	26711466	chr11:26711441-26711466	0	AGACTTGTATTCTCTTCAACTTGTTC	1	2	6	CD	-	.
chr11	26715831	26715855	chr11:26715831-26715855	0	CAGCAAGCTGCTAGCCAACTAGCTA	1	4	5	CCCC	-	.
chr11	26716728	26716757	chr11:26716728-26716757	0	GTGCTTGCCCCCCACTTTCAAAACATATTT	1	2	10	AD3	-	.
chr11	26718016	26718037	chr11:26718016-26718037	0	AAGCAAGTCACAAAACTGGCCA	1	3	2	BCC1	-	dELS,CTCF-bound
chr11	26720192	26720212	chr11:26720192-26720212	0	GAGAATGCCTAGAACAAGCTG	1	2	1	AC2	-	.
chr11	26721533	26721556	chr11:26721533-26721556	0	AAGCTGGCTGTCAGAGACAAGCCG	1	3	4	BCC2	-	.
chr11	26723510	26723538	chr11:26723510-26723538	0	GAACTTTTTTAGCTTTCAGAAACTTGACT	1	2	9	AD2	-	.
chr11	26724364	26724396	chr11:26724364-26724396	0	AAAATAGTTCAGCAATTTGCATGCAACAAGTTG	1	3	13	ACC1	-	.
chr11	26724594	26724615	chr11:26724594-26724615	0	GAAAATGCACATGAACAAGCCT	2	2	2	AD1	1.0	.
chr11	26725193	26725220	chr11:26725193-26725220	0	AAAGTAGTCCTCCCCATAGAGCTTTCTC	1	2	8	AA2	-	.
chr11	26725226	26725248	chr11:26725226-26725248	0	GAGCATGCCTATCAAACAAATTC	2	1	3	A1	-	.
chr11	26727516	26727537	chr11:26727516-26727537	0	ACACAAGCTCAGAGGCAATTCT	1	2	2	AD3	-	.
chr11	26728161	26728182	chr11:26728161-26728182	0	AGACAAGTCTGAATTCAAGTTT	1	2	2	DD1	-	.
chr11	26730027	26730050	chr11:26730027-26730050	0	GAGCTTTCCTCAGAAAGCTATCCT	1	2	4	AA2	-	.
chr11	26732295	26732315	chr11:26732295-26732315	0	GAACTTCCTAGAGACTTGTTG	1	3	1	ACC2	-	.
chr11	26737674	26737703	chr11:26737674-26737703	0	GGGCAAGGCTGTGAAGTAAAGGAAATGTTT	1	2	10	AD2	-	.
chr11	26739364	26739386	chr11:26739364-26739386	0	GAGCAAGCTAGACAGATATGTTA	1	3	3	ACC2	-	.
chr11	26742120	26742152	chr11:26742120-26742152	0	GAACTGGTTCAAGTCTCACTAATGAGCTAGTGT	1	2	13	BD2	1.0	.
chr11	26742811	26742834	chr11:26742811-26742834	0	AAACAAGTTCTTTTCATCATGTCA	1	3	4	CCD2	3.0	.
chr11	26743795	26743827	chr11:26743795-26743827	0	GGGCAAGTTACTTAGCCTCTTGGGGACTTTCCT	1	2	13	AC2	-	.
chr11	26745378	26745407	chr11:26745378-26745407	0	AGGGAAGTCTTCATAACCCTGAACAAATTC	1	2	10	AA2	2.0	.
chr11	26747042	26747065	chr11:26747042-26747065	0	TGACTAGTTCACAAGGGCATACAT	1	3	4	ACD2	-	.
chr11	26748302	26748327	chr11:26748302-26748327	0	GAACTTACTTTGGCTTGGGTTTGTTC	1	2	6	AA2	-	.
chr11	26754448	26754468	chr11:26754448-26754468	0	AAAATTGTCTCGTACTTGTTT	1	2	1	AD2	2.0	.
chr11	26757352	26757383	chr11:26757352-26757383	0	AAATTTGTTTTTTCTTGATTGGTAACATGTTC	1	2	12	AC2	-	.
chr11	26759581	26759611	chr11:26759581-26759611	0	CAACTTGCTTGCTAATTTCTCCAGGTTGCTT	1	3	11	ACC2	-	.
chr11	26763284	26763315	chr11:26763284-26763315	0	GGACTTGTTTACTTCCCTTTTGAGGCAGGTTC	1	1	12	B1	-	.
chr11	26764003	26764026	chr11:26764003-26764026	0	AGATTAGTCTCTCTGGACTAATCT	1	2	4	AA2	-	.
chr11	26765452	26765480	chr11:26765452-26765480	0	TTTCATGTTTGGATCAGAGAAGCATGCTC	1	3	9	CDD2	-	dELS
chr11	26768447	26768479	chr11:26768447-26768479	0	GGAGTTCCTTCAGCCCCCCAATAAAACTTGTTT	1	2	13	AA1	-	.
chr11	26769955	26769979	chr11:26769955-26769979	0	AAACTTACTTCACTAAAGTAAGCCC	1	2	5	AA2	1.0	.
chr11	26770879	26770898	chr11:26770879-26770898	0	GAGCAAGTCAAAGCAAGCAT	3	2	0	CD	-	.
chr11	26773622	26773654	chr11:26773622-26773654	0	AAGCATGTGTGTGTTGTAAGCTTGAACCTGTTT	1	2	13	BD2	-	.
chr11	26777719	26777746	chr11:26777719-26777746	0	AAGCATGTGCCTTTTGCTGAGCTAGCGT	1	2	8	DD2	1.0	dELS,CTCF-bound
chr11	26780139	26780161	chr11:26780139-26780161	0	TGCCATGTTGGCCAGGCTAGTCT	1	3	3	CCD1	-	.
chr11	26783588	26783608	chr11:26783588-26783608	0	AAACTTCCTAGAGACTTGTTG	1	3	1	ACC2	1.0	.
chr11	26784089	26784111	chr11:26784089-26784111	0	GAAAATGTCTCCAGGGCATGTCA	1	2	3	AC2	1.0	.
chr11	26792818	26792842	chr11:26792818-26792842	0	GAACTAGCACTTTGAAAACTACCCT	1	2	5	AD2	-	.
chr11	26793195	26793225	chr11:26793195-26793225	0	AGGCATGCTTTGTCTACCTCCTGGGTTGTTT	1	2	11	AC1	1.0	.
chr11	26799364	26799387	chr11:26799364-26799387	0	AAACTTTCTTTTTTGGACATTCTC	1	2	4	AA2	-	.
chr11	26799448	26799479	chr11:26799448-26799479	0	AAATATGCTTGAATAGGCAACAGGATAAGTCC	1	2	12	AA2	1.0	.
chr11	26799543	26799564	chr11:26799543-26799564	0	TAACATGTTCAAAGACTAATCT	1	2	2	AC2	-	.
chr11	26800451	26800478	chr11:26800451-26800478	0	AAACTCATTTGCTATGCAAAGCAAGCCT	1	2	8	AB1	-	.
chr11	26801753	26801774	chr11:26801753-26801774	0	AAACATGTTTCCAAAAATGTCC	1	1	2	A2	-	.
chr11	26801810	26801832	chr11:26801810-26801832	0	GGACAAGTTTATAAAACTATTAG	1	3	3	ACD2	-	.
chr11	26803906	26803934	chr11:26803906-26803934	0	GAACTTGTCACCCTGCTTCCACCATGCTC	1	3	9	CCD2	1.0	.
chr11	26804153	26804179	chr11:26804153-26804179	0	GGACTTCTTCCCTTTTCTAACATGCCA	1	3	7	ACC2	-	.
chr11	26806590	26806612	chr11:26806590-26806612	0	CAACATCCTCCAAAAGCTAGCTG	1	3	3	ACC2	1.0	dELS
chr11	26806774	26806802	chr11:26806774-26806802	0	AGACACTCCTAGTGGGCTAGGACAAGTTC	1	2	9	AB1	1.0	.
chr11	26808050	26808073	chr11:26808050-26808073	0	AAACCACCCCTTCCAAGCAAGCCC	1	2	4	AB1	-	.
chr11	26808359	26808381	chr11:26808359-26808381	0	CAACATCTTCCCCAAGCTAGTTG	1	3	3	ACC2	-	.
chr11	26810042	26810070	chr11:26810042-26810070	0	AAATTAGCCTGGTGTGGTGGTGCATGCCT	1	2	9	AD2	-	.
chr11	26814948	26814976	chr11:26814948-26814976	0	AGATTTGTTCTTTTTGCTTAGTCTTGCTT	1	2	9	AD2	1.0	.
chr11	26819421	26819441	chr11:26819421-26819441	0	GAACTTGCCCCAGGCTACCCA	1	2	1	AC3	-	.
chr11	26824577	26824604	chr11:26824577-26824604	0	CGGCCAGTTTCTTTACTAAAGCATGTCA	1	3	8	BCC1	2.0	.
chr11	26825776	26825805	chr11:26825776-26825805	0	GGTCTAGTCTCTAATGTTATAGATTAGTTT	1	2	10	AD2	1.0	.
chr11	26827266	26827291	chr11:26827266-26827291	0	AGGCAAGTCTTGAATCAAATAAGTCT	1	1	6	A2	-	.
chr11	26828504	26828531	chr11:26828504-26828531	0	GGGCATGGCTGATGTTATAGGAAAGTCT	1	2	8	AD2	-	dELS
chr11	26830055	26830074	chr11:26830055-26830074	0	AGGCAAGTTTGAATTTGACC	2	2	0	AD1	-	.
chr11	26830891	26830919	chr11:26830891-26830919	0	TGTCAAGCTGTGCATAAAAGGACTTGTCT	1	3	9	CCD1	-	.
chr11	26831404	26831429	chr11:26831404-26831429	0	GGGCTAGTTACATTCAATACTAGCTT	1	2	6	CD	1.0	.
chr11	26832416	26832444	chr11:26832416-26832444	0	AGGTTTGTTTCAGTAGCTCAACCAAGTCT	1	2	9	AD2	-	.
chr11	26835420	26835451	chr11:26835420-26835451	0	TGACTTGCCTAGGATTAATAAAGGGCAGGTAT	1	3	12	BCD2	1.0	.
chr11	26835714	26835733	chr11:26835714-26835733	0	CGACAAGTCAGAGCATGTGC	4	3	0	CCD1	2.0	.
chr11	26838949	26838968	chr11:26838949-26838968	0	AGACATGTTATAGAAAGTTC	3	3	0	ACC2	-	.
chr11	26839601	26839632	chr11:26839601-26839632	0	AGACAAGTTACTTACAACATGGTAGCTAGCTT	1	2	12	CC	-	.
chr11	26840125	26840155	chr11:26840125-26840155	0	GGGCAAGCACCACCACTCACTTGGCTTGCTC	1	2	11	CD	-	.
chr11	26843898	26843923	chr11:26843898-26843923	0	TTGGAAGCCTATACAGAGGCAAGCTC	1	3	6	ACD1	-	.
chr11	26843947	26843976	chr11:26843947-26843976	0	GAACTTGTGTGGCATGTAAGAAGCATGGTT	1	2	10	DD2	1.0	.
chr11	26844548	26844571	chr11:26844548-26844571	0	TGGCATTCTTTTTTTAGCTTGTTT	1	3	4	ACC2	1.0	.
chr11	26847230	26847252	chr11:26847230-26847252	0	AGGGTTATCCAGAAAACTTGCTT	1	2	3	AA1	-	.
chr11	26847816	26847837	chr11:26847816-26847837	0	AAACAAGCATTAAGATAAGTTC	1	2	2	AD2	1.0	dELS
chr11	26851481	26851500	chr11:26851481-26851500	0	AGGCATGTTTGGGCTAAATC	4	2	0	AD4	-	.
chr11	26853492	26853523	chr11:26853492-26853523	0	AAACAAACCACGCATCCCTGTCAGACTTGTCA	1	3	12	ACC2	-	.
chr11	26854510	26854534	chr11:26854510-26854534	0	AAACTTGCCTTTTATAAACTTGATA	1	2	5	CD	-	.
chr11	26855576	26855606	chr11:26855576-26855606	0	AGGCTATCCCTCAAAACCACTAGGCTTCCTT	1	2	11	AA2	-	.
chr11	26857360	26857387	chr11:26857360-26857387	0	GAGATAGATCATAGTTTTAGGCAAGTTT	1	2	8	AD1	-	.
chr11	26860386	26860410	chr11:26860386-26860410	0	GAAACTGTTCATCTAAAACATGTTT	1	2	5	AB4	-	.
chr11	26860548	26860578	chr11:26860548-26860578	0	AAACACGTTATTGTTTTATGAAGACTAGCCA	1	3	11	BCC2	-	.
chr11	26861740	26861760	chr11:26861740-26861760	0	AAATATGCTTTGAACATGTAT	1	2	1	AD3	-	.
chr11	26861883	26861904	chr11:26861883-26861904	0	AAATATGCTTATTGACTTGTCC	1	2	2	AC2	-	.
chr11	26862430	26862455	chr11:26862430-26862455	0	AAACAAATTTATTTAGGAAGATGCCC	1	2	6	AA2	-	.
chr11	26863366	26863388	chr11:26863366-26863388	0	AGAGAAGCTTGAATAGCATGCTC	1	2	3	AC2	1.0	.
chr11	26864362	26864385	chr11:26864362-26864385	0	AAGCATGTCCTAGAAGACACCCCT	1	2	4	AB4	-	.
chr11	26865736	26865767	chr11:26865736-26865767	0	ATACTAGTTTCAGAATTAACACAAAAAAGTCT	1	2	12	AD2	-	.
chr11	26866121	26866144	chr11:26866121-26866144	0	AGGCTTGATTTATGTAACTTGTCA	1	3	4	CCD2	-	.
chr11	26866222	26866251	chr11:26866222-26866251	0	AGCCTTGTTCTTCCCTGAAAGAACTTGTAT	1	2	10	DD3	-	.
chr11	26870290	26870317	chr11:26870290-26870317	0	AAACATTATTTATTTAGTAAGCTAGTTT	2	2	8	AD1	-	.
chr11	26870821	26870849	chr11:26870821-26870849	0	GAATATGTTTGAAAAATAAAGACAACTTT	1	2	9	AA2	1.0	.
chr11	26874450	26874475	chr11:26874450-26874475	0	AGGCAAGACTAAGCAAAAACAAATCT	1	2	6	AD2	1.0	.
chr11	26875315	26875337	chr11:26875315-26875337	0	AGACAAGCCTGAGAAGCATGGCG	1	2	3	CD	1.0	.
chr11	26881656	26881678	chr11:26881656-26881678	0	GAAAATGTCTCCAGGACATGTCT	2	1	3	A1	1.0	.
chr11	26888926	26888958	chr11:26888926-26888958	0	AAACAAATTTACAAGAAAAAAACAAACAACCCC	1	2	13	AA2	-	.
chr11	26893251	26893282	chr11:26893251-26893282	0	TGACAAGTCCACTAAAATCTCAGAATTTGCCA	1	3	12	ACC2	-	.
chr11	26894776	26894796	chr11:26894776-26894796	0	GAACTTCTTAGAGACTTGTTA	1	3	1	ACC2	1.0	.
chr11	26895418	26895439	chr11:26895418-26895439	0	AATATAGTTTGGAGACTTGTCT	1	2	2	AD4	-	.
chr11	26897477	26897506	chr11:26897477-26897506	0	TGATTTGCCTTTCTCCAATGCAGCTAGTCC	1	3	10	ACC1	1.0	.
chr11	26898115	26898134	chr11:26898115-26898134	0	GAATAAGCCTAGATATGTTT	1	2	0	AA2	1.0	.
chr11	26899435	26899455	chr11:26899435-26899455	0	GGAATTGCCCCAAATAAGTTC	1	2	1	AA2	1.0	.
chr11	26899740	26899768	chr11:26899740-26899768	0	AGACATTTTTAGTATTTATGAACAAGTGC	1	2	9	AD2	-	.
chr11	26901102	26901123	chr11:26901102-26901123	0	AAATATGTTTGAAGGCATACTT	1	2	2	AA2	-	.
chr11	26906159	26906188	chr11:26906159-26906188	0	CAGCAAGCTTGACTTAAGAAAAAAAAGTCA	1	3	10	ACC2	-	.
chr11	26906803	26906824	chr11:26906803-26906824	0	AAACCTGCCTGAAAGCTTACCT	1	2	2	AB3	-	.
chr11	26910775	26910800	chr11:26910775-26910800	0	AGAGTAGCTTAGTACTTGACAAGTTT	1	2	6	AC2	-	dELS,CTCF-bound
chr11	26915565	26915592	chr11:26915565-26915592	0	GGACATTTTTTAATACTGAGAGTAGTTC	1	2	8	AA2	2.0	dELS
chr11	26924148	26924180	chr11:26924148-26924180	0	AAATAAGTTCACTGTAGGTGTGTGGATTTGTTT	1	2	13	AA2	1.0	.
chr11	26926441	26926464	chr11:26926441-26926464	0	AAGCATTTCTTACAGGACAGGTCT	1	2	4	AB2	-	.
chr11	26926947	26926977	chr11:26926947-26926977	0	AAGCTATTTTATAGATTCCATAGGTATGCTT	1	2	11	AA2	-	.
chr11	26927424	26927448	chr11:26927424-26927448	0	GGGCTTGTTTGTACCAGTCATCCTT	2	2	5	AD1	1.0	.
chr11	26927760	26927780	chr11:26927760-26927780	0	GGTCTTGCTCAAGGTTTGTTT	1	2	1	AD2	-	.
chr11	26928715	26928743	chr11:26928715-26928743	0	AAACAACTTTAAACACTAACAGCTAGCCG	1	3	9	ACC2	2.0	.
chr11	26929551	26929577	chr11:26929551-26929577	0	ATGCCTGCCTCTGTATTGGACTAGCTA	1	3	7	BCD1	1.0	.
chr11	26930680	26930699	chr11:26930680-26930699	0	AAAGTAGGTCAGACAAGCTT	2	2	0	AD1	-	dELS
chr11	26931033	26931056	chr11:26931033-26931056	0	AAGCTTCTCTCTGAGAGCTTACTC	1	2	4	AA2	-	dELS,CTCF-bound
chr11	26931389	26931418	chr11:26931389-26931418	0	AAACTTGCTTTCCTTTGGAAAATATTGCCT	1	2	10	AD1	-	dELS
chr11	26932799	26932829	chr11:26932799-26932829	0	GAGTTAGTTTTACAGGCTCAGAAACTAGATT	1	2	11	AD3	-	.
chr11	26934404	26934435	chr11:26934404-26934435	0	AAGCATGCCTCTATAATTAACCAAGCCTTTTC	2	2	12	AB1	1.0	.
chr11	26936330	26936360	chr11:26936330-26936360	0	GAGCAAGTCTGAGACCTTCAGGGACATGCAG	1	2	11	CD	2.0	.
chr11	26941229	26941256	chr11:26941229-26941256	0	GGGCTTGCTGTGACAACCTGACATGCCC	1	2	8	CC	-	.
chr11	26941690	26941710	chr11:26941690-26941710	0	CAACAAGTCTCTAGGAAGTTC	1	3	1	ACC2	-	.
chr11	26943852	26943876	chr11:26943852-26943876	0	GAACCAGTCCTTGCATAACATGCTT	1	2	5	BC2	-	dELS
chr11	26944059	26944083	chr11:26944059-26944083	0	GAACTTGCTCTCTGTGTGCATGCAC	1	2	5	DD1	-	.
chr11	26945972	26945995	chr11:26945972-26945995	0	GAACATATTTCCAAAGTCTTGTCC	1	2	4	AD2	1.0	.
chr11	26947214	26947245	chr11:26947214-26947245	0	GAACTACCTTAGGTGAATGGCAGAAGATGTTT	1	2	12	AA2	-	.
chr11	26947584	26947607	chr11:26947584-26947607	1	AGACTTGTTTGCCAAAAAATGTCC	1	1	4	A2	1.0	dELS,CTCF-bound
chr11	26950016	26950036	chr11:26950016-26950036	0	TAGCATGCTCATAGCAAGCAC	2	3	1	CCD1	-	dELS
chr11	26950827	26950848	chr11:26950827-26950848	0	AGAGTAGTTAAGTAACTTGTTC	1	3	2	ACC1	-	.
chr11	26953704	26953727	chr11:26953704-26953727	0	GAACAACTCCTTGGGACCAAGTTT	1	2	4	AD2	1.0	.
chr11	26954913	26954937	chr11:26954913-26954937	0	TGGGATGTCCATTGTAAGCTAGCCT	1	2	5	AC3	-	.
chr11	26958029	26958057	chr11:26958029-26958057	0	AAACTAGTTTGGGTGTGGAAAATCAGTCT	1	2	9	AB1	-	.
chr11	26958743	26958769	chr11:26958743-26958769	0	AAACAAACCTAGATTCAAGACCAGCTT	1	2	7	AB2	-	dELS
chr11	26961422	26961441	chr11:26961422-26961441	0	AAGCAAGTCACGCCATGCCT	3	3	0	CCD2	-	.
chr11	26970272	26970300	chr11:26970272-26970300	0	AAACAAATTTACAAGAAAAAAACAACCCC	1	2	9	AA2	1.0	.
chr11	26971848	26971877	chr11:26971848-26971877	0	GAACATGTTCATAATCCCCAGAAGTTTCCT	2	2	10	AA1	-	.
chr11	26973628	26973653	chr11:26973628-26973653	0	CAGCTTGTCAGTTTACAAAAATGTTT	1	3	6	ACC2	1.0	.
chr11	26974389	26974413	chr11:26974389-26974413	0	AAGCAAATTTTTTAATGACAAGTCA	1	3	5	ACC2	-	dELS
chr11	26974417	26974438	chr11:26974417-26974438	0	ATGATTGTTTTTAAACTTGCTT	1	2	2	AD4	-	.
chr11	26975320	26975340	chr11:26975320-26975340	0	AAAAATGTCTGAGACAGGTCT	2	2	1	AB3	1.0	.
chr11	26976237	26976268	chr11:26976237-26976268	0	GAACAAGCCCCCCTTAGGTACGATGCTTGTTT	1	1	12	D2	-	.
chr11	26976398	26976424	chr11:26976398-26976424	0	AAACTTATTCTTAAACTAAAAATGCTT	1	2	7	AA2	2.0	.
chr11	26976627	26976655	chr11:26976627-26976655	0	CAGCTAGCTTCATATAGAGAGGCTTTATC	1	3	9	ACD2	-	dELS
chr11	26978892	26978915	chr11:26978892-26978915	0	GGATTTGTTTTTCCGGATTTGTTT	1	2	4	AA2	-	.
chr11	26979743	26979770	chr11:26979743-26979770	0	AGGGTTGTTTTTTCTTATAAATATGTTT	1	2	8	AA2	-	.
chr11	26980697	26980729	chr11:26980697-26980729	0	GTGCTTGCCTATTGTTGATGTAAAGGAATGCTT	1	2	13	AD2	-	.
chr11	26982546	26982567	chr11:26982546-26982567	0	GTACATCTCTAAGAACTTGTTT	2	2	2	AD1	-	.
chr11	26982692	26982717	chr11:26982692-26982717	0	AAGTATGTTTTGTCAGAGACTAGTAT	1	2	6	AD3	-	.
chr11	26984272	26984293	chr11:26984272-26984293	0	AAACTTGTTGCAAATCTTGTCC	1	2	2	CD	-	.
chr11	26985849	26985869	chr11:26985849-26985869	0	AAGCTAATCAAGGACTTGTTC	1	2	1	AC1	-	.
chr11	26991713	26991732	chr11:26991713-26991732	0	AAACTAGGTTGGACTAGGCC	2	2	0	DD2	-	.
chr11	26991953	26991983	chr11:26991953-26991983	0	GAGCAAGCTCTTTGTAGGCTGAAACTTCTTA	1	2	11	AC3	-	.
chr11	26994006	26994028	chr11:26994006-26994028	0	GAGGTTCTTTTCCAAACTTGTTC	1	2	3	AA1	2.0	PLS,CTCF-bound
chr11	26994905	26994934	chr11:26994905-26994934	0	GGGGATGCCTACTCCAACTCGGACAAATCC	1	2	10	AA2	-	.
chr11	26994949	26994968	chr11:26994949-26994968	0	GAGCAAGTTCAAGCAGGGCC	3	2	0	BD4	1.0	.
chr11	26996104	26996130	chr11:26996104-26996130	0	AAACATGTTTTCATGTAATACTGGCTT	2	2	7	BD1	-	dELS
chr11	26998878	26998907	chr11:26998878-26998907	0	AAACTATTTTAGTGAGTTATAAAAATGTCC	1	2	10	AA2	-	.
chr11	27004354	27004374	chr11:27004354-27004374	0	TGGCAATTCTCCAGCTTGCCT	1	3	1	ACC2	1.0	dELS
chr11	27016861	27016885	chr11:27016861-27016885	0	GAGTTTGCCTCTCCTGGGCTAGCCA	1	2	5	AC2	-	.
chr11	27016914	27016942	chr11:27016914-27016942	0	GAGCATGCCTTTTATGTGCAAACTAATCA	1	2	9	AC3	1.0	.
chr11	27017073	27017092	chr11:27017073-27017092	0	GAACTTCTTCAAATTAGCCC	1	2	0	AA2	-	.
chr11	27023029	27023053	chr11:27023029-27023053	0	ACACATGTCTGGATGAAGCATTTTT	1	2	5	AD3	-	dELS
chr11	27023799	27023829	chr11:27023799-27023829	0	AGAATTGCCTCAAAGAATGAGAGACATGTTT	2	1	11	A1	-	.
chr11	27025196	27025224	chr11:27025196-27025224	0	GAGCATTTTCTTCATTTTGAAAAAAGCTT	1	2	9	AA2	-	.
chr11	27027285	27027304	chr11:27027285-27027304	0	AAGCATGATTGGCCATGCTT	3	2	0	DD2	-	.
chr11	27031713	27031745	chr11:27031713-27031745	0	AGGGAAGCCCATCTTCCTAGGCGCAACTTGCTC	1	2	13	AC2	2.0	.
chr11	27035853	27035874	chr11:27035853-27035874	0	AGGCAAATTTGGAAACATTTCC	1	2	2	AA2	-	.
chr11	27049568	27049596	chr11:27049568-27049596	0	TAGCTTGTTTTATTTCTGTTGAGTTGTTT	1	3	9	ACC2	1.0	.
chr11	27054730	27054757	chr11:27054730-27054757	0	AAAAAATCTCAACAAACCAAGCAAGTTT	1	2	8	AA1	-	.
chr11	27054955	27054981	chr11:27054955-27054981	0	AAACATTTTTTTTCAAAAGCCATGTCC	1	2	7	AD2	3.0	.
chr11	27055893	27055923	chr11:27055893-27055923	0	AAATTAGTATGTAGAGATACAAGGCTTGTTC	1	2	11	AD1	1.0	.
chr11	27056600	27056628	chr11:27056600-27056628	0	CAACTAGCTTCAGTTATCACAGAAAGTTT	1	3	9	ACC2	1.0	.
chr11	27057533	27057555	chr11:27057533-27057555	0	AAATAAGTCCAGCAAACTTGTGT	1	2	3	AD3	3.0	dELS
chr11	27062541	27062563	chr11:27062541-27062563	0	GTACATGTCTCCTAGGCTTTCTT	1	2	3	AD3	-	.
chr11	27064427	27064449	chr11:27064427-27064449	0	TTATATGTTTAAGAAGCATGTCT	1	3	3	ACD1	-	.
chr11	27064751	27064771	chr11:27064751-27064771	0	AGGCTTGCTGCTGATTTGTTT	1	3	1	ACC2	-	.
chr11	27066643	27066663	chr11:27066643-27066663	0	GGAATAGCTCTGGGCTATCCC	1	2	1	AA2	3.0	.
chr11	27069014	27069042	chr11:27069014-27069042	0	AGATTTGCTCTTTTTTTTTAGGATTGCTT	1	2	9	AA2	1.0	.
chr11	27070942	27070964	chr11:27070942-27070964	0	TAGCATTCTTGCAGGGCTTGTCT	1	2	3	AC1	3.0	.
chr11	27073204	27073236	chr11:27073204-27073236	0	AAACAAATTTACAAGAAAAAAGCAAACAACCCC	1	2	13	AA2	-	.
chr11	27074420	27074440	chr11:27074420-27074440	0	GAACTTCCTAGAGGCTTGTTG	1	3	1	ACC2	-	.
chr11	27075731	27075759	chr11:27075731-27075759	0	AGGCAAGCCTGAACCCAGAGGGCACTCCT	1	2	9	AB4	2.0	.
chr11	27076022	27076044	chr11:27076022-27076044	0	AGGCCTGCCATCCAGACTTGTTT	1	2	3	BC1	-	.
chr11	27078957	27078977	chr11:27078957-27078977	0	GTGGATGCTCAAAACTTGTTA	1	3	1	ACD1	-	.
chr11	27081165	27081193	chr11:27081165-27081193	0	TAGTAAGTTCTTTTTCAATGAACTAGCTT	1	2	9	AC3	1.0	.
chr11	27083374	27083393	chr11:27083374-27083393	0	AGCCTTGCCTGAGCCAGCCC	1	2	0	BD2	1.0	.
chr11	27085306	27085329	chr11:27085306-27085329	0	AAGCAAGTCTATCAGCACATTTTT	2	2	4	AD1	-	dELS
chr11	27088540	27088559	chr11:27088540-27088559	0	ACCCATGCTTGAACAAGTTC	4	2	0	DD4	1.0	dELS
chr11	27088563	27088589	chr11:27088563-27088589	0	CAAAATGTTCCTAATTGTAACTTGCTC	1	3	7	ACC1	-	dELS
chr11	27089710	27089730	chr11:27089710-27089730	0	TAACAAGCTTAAAGCTGTTTT	1	3	1	ABC2	1.0	.
chr11	27091211	27091240	chr11:27091211-27091240	0	AGACAACTTCTTGGTATCCTGAACATATCT	1	2	10	AA2	-	.
chr11	27091520	27091549	chr11:27091520-27091549	0	CAACTTGCTCTGGTCTAATAAAACATGGCC	1	2	10	CD	-	dELS
chr11	27092298	27092322	chr11:27092298-27092322	0	AGGCTTACCTTCCTAGGGCAATTTT	1	2	5	AA2	-	.
chr11	27093073	27093095	chr11:27093073-27093095	0	AATCAACTTTAATGAACTAGCCC	1	2	3	AD1	1.0	.
chr11	27094077	27094104	chr11:27094077-27094104	0	AGACATGTTTAAAAGATAAAACTAACAT	1	2	8	AD4	-	.
chr11	27096548	27096575	chr11:27096548-27096575	0	AGACATGCCTTCCTTGGGAAACTAGTAC	2	1	8	D1	1.0	dELS,CTCF-bound
chr11	27099255	27099281	chr11:27099255-27099281	0	AGATTTGTTTTTTTTCTAAGAATGTTT	1	2	7	AA2	-	.
chr11	27099764	27099795	chr11:27099764-27099795	0	GGACTTGCCTCACTCTTTCTGCAGGGGTGTTT	1	2	12	AB1	-	.
chr11	27100073	27100095	chr11:27100073-27100095	0	AAAGTTGTCTTGTAAGCCAGCCC	1	2	3	AB2	1.0	.
chr11	27105281	27105313	chr11:27105281-27105313	0	AAACTTCTCCGAGCTAAATAAAGGAGGAAGTTC	1	2	13	AA2	-	.
chr11	27107513	27107542	chr11:27107513-27107542	0	GAGCTTGCCTCTTCAGTTTTAAAATAATCT	1	2	10	AA1	-	.
chr11	27107759	27107790	chr11:27107759-27107790	0	AATCCTGCTTAGCTGCAAGATCAGGCAAGTCC	1	2	12	BD4	-	.
chr11	27107972	27108003	chr11:27107972-27108003	0	AGACTTGTGCTATGACCATTAGGAGAATGTTT	1	2	12	AD2	1.0	.
chr11	27109263	27109286	chr11:27109263-27109286	0	GGAAAAGTCCTATGGGGCATCTCC	1	2	4	AA2	-	.
chr11	27117841	27117860	chr11:27117841-27117860	0	AGACAAGATTGATCATGTCT	3	2	0	DD2	1.0	.
chr11	27121286	27121310	chr11:27121286-27121310	0	GAGGAAGTCAGGTAGGGACAAGTTC	1	2	5	AC1	-	.
chr11	27125122	27125142	chr11:27125122-27125142	0	GAATATACCTCAGGCTAGTCC	2	2	1	AA1	-	.
chr11	27127785	27127806	chr11:27127785-27127806	0	AAACTTGTCTCAAAACATGCTT	3	0	2	0	-	.
chr11	27128003	27128033	chr11:27128003-27128033	0	AAGCATGATTAATAAAGAGAAAATCTAGTCT	1	2	11	DD2	-	.
chr11	27130482	27130514	chr11:27130482-27130514	0	AAAGAAGCCACAATAGTAGGATCAAGCTTGTTC	1	2	13	AC1	1.0	dELS
chr11	27131151	27131176	chr11:27131151-27131176	0	GAGAATGTTAGCTACTTGGCTAGTTC	1	3	6	ACC1	2.0	dELS
chr11	27131748	27131771	chr11:27131748-27131771	0	GGGCTGTTTTGAAAAGGCAAGTCT	1	2	4	AB1	-	.
chr11	27132408	27132437	chr11:27132408-27132437	0	AGAATTGTCTGTAAACCAGATAGCATGCCA	1	3	10	ACC1	-	.
chr11	27137148	27137167	chr11:27137148-27137167	0	GAACTACCTTGATCAAGTCT	2	2	0	AD2	-	.
chr11	27139340	27139364	chr11:27139340-27139364	0	GGCCATGCCTTGTCTGTACTTGTTT	1	2	5	DD2	2.0	.
chr11	27140657	27140683	chr11:27140657-27140683	0	GACCTAGTCTCAAGCTTGAAAAAGCTC	1	2	7	AD2	-	.
chr11	27141048	27141077	chr11:27141048-27141077	0	GGGCTAGCTACTGAAACAATGGGCTATCTA	1	3	10	ACC1	-	.
chr11	27142355	27142383	chr11:27142355-27142383	0	GAGGAAGTTCATTACCAGTAAACCTGCCT	1	2	9	AB2	1.0	.
chr11	27142991	27143013	chr11:27142991-27143013	0	AGACCAGCCTGGCCAACATGTTG	1	3	3	BCC1	-	.
chr11	27143701	27143725	chr11:27143701-27143725	0	AGGCTAATTCCCTGAAAGAAAGCCT	1	2	5	AA2	-	.
chr11	27144178	27144206	chr11:27144178-27144206	0	AAACAACCCCTCTAAAACTAAACTAATCT	1	2	9	AA2	1.0	.
chr11	27145816	27145835	chr11:27145816-27145835	0	AAACATGTCCACAAATGTTT	3	2	0	AD1	1.0	.
chr11	27146140	27146169	chr11:27146140-27146169	0	AAGGAAGCTTTTGAGGTGATGGGAATGTTC	1	2	10	AA2	-	.
chr11	27150810	27150830	chr11:27150810-27150830	0	CAACAAGTCTCTAGGTAGTTC	1	3	1	ACC2	1.0	.
chr11	27153128	27153150	chr11:27153128-27153150	0	AAATTTGCTCAATGAATTTGCTC	1	2	3	AA2	-	.
chr11	27153251	27153275	chr11:27153251-27153275	0	AAGCTAGTCCTAAAGCAGCTGGCTC	1	2	5	BC1	1.0	.
chr11	27154133	27154157	chr11:27154133-27154157	0	AGGCAAGGCTCTACAAGACTACCCT	1	2	5	AD2	-	.
chr11	27155040	27155066	chr11:27155040-27155066	0	GTGCATGCCTCCACACAGAGCTAATTT	1	2	7	AD3	-	.
chr11	27157195	27157223	chr11:27157195-27157223	0	GAACTTCCTCCTTTAGCTCGGAGTAGTTT	1	2	9	AA2	-	.
chr11	27158504	27158535	chr11:27158504-27158535	0	GGAAAAGTCTTTAAAGAGTAAAAAACATTCCT	1	2	12	AA2	2.0	.
chr11	27158640	27158666	chr11:27158640-27158666	0	AGGCGTGTTCTACAACAAGACAAGATT	1	2	7	BD3	2.0	.
chr11	27159434	27159461	chr11:27159434-27159461	0	AAACTTGCAAGGGAGGAACAGCATGTCT	1	3	8	CCD2	2.0	dELS,CTCF-bound
chr11	27159574	27159603	chr11:27159574-27159603	0	GAACAAGTCCTTCTCCATGTGAGCTTCTGA	1	3	10	ACD2	1.0	dELS,CTCF-bound
chr11	27160830	27160858	chr11:27160830-27160858	0	TGCCATGCTGTGAGGAAGCAAGCTAGTTT	1	3	9	CCD1	1.0	.
chr11	27163246	27163274	chr11:27163246-27163274	0	GAAGATGTTTAGGTCATGAGAGCTTCTCT	1	2	9	AA2	-	.
chr11	27164849	27164881	chr11:27164849-27164881	0	AGACCAGTCTGGCCAACATGGTGAAACCTGTCT	1	2	13	BB2	-	.
chr11	27165220	27165239	chr11:27165220-27165239	0	TAGCAAGTCCAAACTATCTT	2	2	0	AC2	1.0	.
chr11	27165363	27165387	chr11:27165363-27165387	0	AAGTATCTTCCATGGAAACATGTTT	2	2	5	AA1	-	.
chr11	27167643	27167666	chr11:27167643-27167666	0	AAACTTGCCAGAGGAGGATAGTTA	1	3	4	ACC2	-	.
chr11	27174106	27174125	chr11:27174106-27174125	0	AAGGAAGCCCAGACTTGTGT	2	2	0	AD3	-	dELS
chr11	27175220	27175250	chr11:27175220-27175250	0	AAGATTGTTTTTCTGTGGCTTAGACAATTTC	1	2	11	AA2	-	.
chr11	27176230	27176262	chr11:27176230-27176262	0	GGGGTTGTTTGTTTATTTCTTGTAAGTTTGTTT	1	2	13	AA2	2.0	.
chr11	27177944	27177963	chr11:27177944-27177963	0	ATGCTTGTCTGAGCATGCTG	4	2	0	CD	-	.
chr11	27178959	27178982	chr11:27178959-27178982	0	CAGCAAGTGTTCGTCAGCAAGTCT	1	3	4	CCD2	-	dELS,CTCF-bound
chr11	27179167	27179199	chr11:27179167-27179199	0	ATGCAAGTTCCTTGAGGTCTCTGAACCTTGCTT	1	2	13	DD2	3.0	.
chr11	27183149	27183171	chr11:27183149-27183171	0	AAGCTTGTCTTTCTGACCAGTCT	1	2	3	BC1	2.0	.
chr11	27184841	27184869	chr11:27184841-27184869	0	GATCAAGTTTTAGGAACACAGACTTACTC	1	2	9	AD3	-	dELS,CTCF-bound
chr11	27189332	27189360	chr11:27189332-27189360	0	GGGTTTCTCCATGTTGGTCAGGCTTGTCT	1	2	9	AA1	-	.
chr11	27194189	27194208	chr11:27194189-27194208	0	AAACATGCTCAAGCTTTCCA	4	2	0	AC3	1.0	.
chr11	27195567	27195591	chr11:27195567-27195591	0	AAGCAAGTTTATCACAGCAATGTTT	2	2	5	AD1	-	.
chr11	27195946	27195965	chr11:27195946-27195965	0	AAACTGCCCTGGGCAAGCTT	3	2	0	AB1	2.0	.
chr11	27196669	27196691	chr11:27196669-27196691	0	GACCTTTCCCACAAAGCAAGTCC	1	2	3	AD1	2.0	.
chr11	27201729	27201754	chr11:27201729-27201754	0	AAACAGGCCTGACCAAGAGCTTTCCT	1	2	6	AB2	-	dELS
chr11	27203329	27203353	chr11:27203329-27203353	0	AAGCTTCTTCTTAGCAGGCTTACTC	1	2	5	AA2	-	dELS,CTCF-bound
chr11	27204034	27204065	chr11:27204034-27204065	0	AAGTTTGTTTGATAAACCTTTGGAGTAAGTCT	1	2	12	AA2	-	.
chr11	27208636	27208660	chr11:27208636-27208660	0	GGACTAGCTTTCCAAAGGCATGCGG	1	2	5	CD	2.0	.
chr11	27210906	27210927	chr11:27210906-27210927	0	GAGCAAATCCCAAAACTGGCCT	1	2	2	AB2	-	.
chr11	27211217	27211243	chr11:27211217-27211243	0	AAGTTAGTCAGATGTGTTGGCATGTTC	1	3	7	ACC1	1.0	.
chr11	27212268	27212288	chr11:27212268-27212288	0	AAACATATCCCAAACCAGTTT	1	2	1	AB2	-	.
chr11	27212352	27212384	chr11:27212352-27212384	0	AAACTCGTTGAGCACCATATGCCTGACATGTTC	1	3	13	BCC2	-	.
chr11	27213371	27213394	chr11:27213371-27213394	0	AAACAAGCTCACACTGACATCTTG	1	3	4	ACC1	-	dELS
chr11	27215892	27215922	chr11:27215892-27215922	0	GAGCATGCTGGGCTGGCACCAGGACAAGCTG	1	2	11	CC	2.0	dELS,CTCF-bound
chr11	27216335	27216362	chr11:27216335-27216362	0	AGATAAGCTAAGATTAATGAACTTGTCA	1	3	8	ACC1	-	.
chr11	27224859	27224891	chr11:27224859-27224891	0	AAACAAATTTACAAGAAAAAAACAAACAACCCC	1	2	13	AA2	-	.
chr11	27230577	27230602	chr11:27230577-27230602	0	AGACTTGCCCTGCGTATGGCTATTTA	1	3	6	ACC1	-	.
chr11	27233658	27233683	chr11:27233658-27233683	0	TGACTAGTGCTTGGGATAACTAGTCT	1	3	6	CCD2	-	dELS
chr11	27233841	27233861	chr11:27233841-27233861	0	CGGCTTGCCAGGGACTAGCCA	1	3	1	CCC	-	dELS
chr11	27235405	27235431	chr11:27235405-27235431	0	AGGCATGTCTAAGTACCATGGTTGTCT	2	2	7	AD1	-	.
chr11	27235556	27235588	chr11:27235556-27235588	0	AGACATGTTCTCAAAACTTAACTAAGTGAGCCT	2	2	13	AB1	-	.
chr11	27235690	27235712	chr11:27235690-27235712	0	AGACCAGCCTGGCCAACATGCTG	1	3	3	BCC1	-	.
chr11	27238057	27238084	chr11:27238057-27238084	0	AGACTAGCCAGCTTAAAGCAAAAAGTCC	1	3	8	ACC2	2.0	.
chr11	27238913	27238939	chr11:27238913-27238939	0	AAACAAGTCTAAAATTGAGATTTGTTG	1	2	7	AC1	-	.
chr11	27239141	27239167	chr11:27239141-27239167	0	ATACTTGTTTTTAAAAAAAACTAGCTA	1	2	7	CD	-	.
chr11	27241151	27241175	chr11:27241151-27241175	0	GAACTTGGTTAGGCTGGGCATTTCT	1	2	5	AD2	-	.
chr11	27242260	27242286	chr11:27242260-27242286	0	AAGCAAGTTATATAATTAAACAAGACT	1	2	7	CD	1.0	.
chr11	27243440	27243459	chr11:27243440-27243459	0	AAAAAAGTCAAAGCAAGCTA	3	3	0	ACC1	-	.
chr11	27243467	27243487	chr11:27243467-27243487	0	GAGCAAGTTTCTGACTTTTCC	1	2	1	AC1	2.0	.
chr11	27243978	27244009	chr11:27243978-27244009	0	AAGCTATTTTAAAGCTCTCCTGGAACATTTTT	1	2	12	AA2	-	.
chr11	27246499	27246526	chr11:27246499-27246526	0	AAGTTTGCTCTGAATCTAAAACTACCCT	1	2	8	AA2	-	.
chr11	27250582	27250610	chr11:27250582-27250610	0	GTGCTTGTCTTGAGATGCAAAGATTGTTT	1	2	9	AD2	-	.
chr11	27252910	27252941	chr11:27252910-27252941	0	AGACATGTTCAAAGGGGGAACTGAGAATGTTT	1	1	12	A2	-	.
chr11	27254355	27254377	chr11:27254355-27254377	0	GGACAAGTCTTATTGCCAAGTCG	1	3	3	CCD2	-	.
chr11	27254553	27254581	chr11:27254553-27254581	0	AAACTAACTTTTCAGCAAAAAAAATGTCT	1	2	9	AA2	1.0	.
chr11	27255248	27255267	chr11:27255248-27255267	0	TAGCAAGTTCAAGCTTGTTC	4	1	0	C1	1.0	dELS,CTCF-bound
chr11	27255338	27255368	chr11:27255338-27255368	0	AGACTTGTTTGTGGGTTCTTGAATCTTTTTT	1	2	11	AD1	-	.
chr11	27255780	27255803	chr11:27255780-27255803	0	GGAGAAGTTCCCCTGCACAAGCTC	1	2	4	AD2	2.0	dELS
chr11	27256188	27256207	chr11:27256188-27256207	0	AAACATGGCTGGGGAAGTCT	3	2	0	AD2	-	.
chr11	27256913	27256939	chr11:27256913-27256939	0	ACACAAGCTCTTGTCTCAAGCTTGGTT	1	2	7	DD3	-	.
chr11	27257262	27257292	chr11:27257262-27257292	0	ATGGAAGCTCTGTGACAGCAGAAACTTGTCT	1	2	11	AD4	1.0	.
chr11	27257444	27257464	chr11:27257444-27257464	0	AAACTTGCTCTCAGCTTTTTT	1	2	1	AC1	-	.
chr11	27259123	27259149	chr11:27259123-27259149	0	GAGGAAGCTTTCCAAGAGGACATGCTC	2	1	7	A1	-	.
chr11	27261755	27261780	chr11:27261755-27261780	0	GGGCAATTTATTAAAAGGACAAGTTT	1	2	6	AC1	1.0	.
chr11	27263081	27263107	chr11:27263081-27263107	0	AGTCATGTCCAGGTGAAAGGCTAGCCT	2	1	7	D1	1.0	.
chr11	27263198	27263219	chr11:27263198-27263219	0	AGACTAGCTGGGTGGCCTGTCC	1	3	2	BCC2	-	.
chr11	27264672	27264701	chr11:27264672-27264701	0	GAGGATGTTTTGACTAGAGAAAAGATGTCT	1	2	10	AA2	-	.
chr11	27265713	27265733	chr11:27265713-27265733	0	AGTCAAGTTTAAGACTTGATT	1	2	1	DD3	1.0	.
chr11	27267017	27267044	chr11:27267017-27267044	0	AGACTGGTCCTTAGCTCCAAGGATGCTC	1	2	8	AB2	3.0	.
chr11	27271547	27271570	chr11:27271547-27271570	0	TTGTAAGTCTCTAAGAACTTGCTT	1	3	4	ACD1	-	.
chr11	27272841	27272869	chr11:27272841-27272869	0	GAACATGCTTCTTTAGCTCAGAGGAGTTT	2	2	9	AB1	-	.
chr11	27273643	27273665	chr11:27273643-27273665	0	AAACACCTCTTTGGAACTTGCCT	1	2	3	AB1	-	.
chr11	27274097	27274119	chr11:27274097-27274119	0	GAACAAGCCTGGAGACCAAGCCA	1	2	3	CD	1.0	.
chr11	27274173	27274194	chr11:27274173-27274194	0	TCACATGTCTCCTAACTAGCTC	2	3	2	CCD1	1.0	.
chr11	27275347	27275367	chr11:27275347-27275367	0	GGAATTGCTCAAAACATGCTA	1	2	1	AC2	-	.
chr11	27276009	27276034	chr11:27276009-27276034	0	TGGCTAGCCTTGCATGAGGCTAGTTG	1	2	6	CC	-	.
chr11	27279747	27279769	chr11:27279747-27279769	0	TAATTAGCCTCCACAACATGCTT	1	3	3	ACC1	1.0	.
chr11	27279922	27279945	chr11:27279922-27279945	0	AGACATTTTCAGTGAGGAATGTTT	1	2	4	AA2	-	.
chr11	27281457	27281489	chr11:27281457-27281489	0	CAACATTTTTAGTATTTAAAACTCGGCATGTTT	1	3	13	ACC2	-	dELS
chr11	27281799	27281820	chr11:27281799-27281820	0	AGACAAGCTTGGGAACTACTGT	1	2	2	AD4	-	dELS
chr11	27283067	27283093	chr11:27283067-27283093	0	AAACAAGTCACCAGGAGAAATTTGCTC	1	2	7	AC2	-	dELS
chr11	27283163	27283192	chr11:27283163-27283192	0	AGAAATGCTTGTATTAAAATTGGCAAGTTT	1	2	10	AC2	-	dELS
chr11	27283206	27283237	chr11:27283206-27283237	0	ATACTTATTTTCATTAACATGAAAACATGTTT	2	2	12	AD1	2.0	.
chr11	27285767	27285789	chr11:27285767-27285789	0	TGACTTGTTTTTTCAAAAAGTTT	1	3	3	ACC2	1.0	.
chr11	27288109	27288128	chr11:27288109-27288128	0	TGACTAGATTAAGCTAGTTA	2	3	0	CCD2	-	.
chr11	27291090	27291109	chr11:27291090-27291109	0	GGGCTTGTCTAAGGAATCTC	1	2	0	AA1	-	.
chr11	27294666	27294686	chr11:27294666-27294686	0	TAACATGGTGCAGGCATGCTT	1	3	1	CCD2	-	.
chr11	27294692	27294717	chr11:27294692-27294717	0	GGGCTAGCAGAGCCTCTGGCTTGTTC	1	3	6	CCD2	-	.
chr11	27294773	27294793	chr11:27294773-27294793	0	AGGAAAGCCTTAAACAAGCGC	1	2	1	AD3	-	dELS
chr11	27294833	27294856	chr11:27294833-27294856	0	GAACAAGCCTAGCTAGGCTTCATT	1	2	4	AD4	2.0	dELS
chr11	27295116	27295146	chr11:27295116-27295146	0	ATGCTTCTTTAAATGAGACACAGACATGTCC	2	2	11	AD1	-	.
chr11	27297772	27297793	chr11:27297772-27297793	0	TAGCATTCCCACAGGCATGTCT	1	2	2	AC1	-	.
chr11	27297880	27297911	chr11:27297880-27297911	0	TGGCTAGCTCTGTGAAGAGCCTAAACAAGCAA	1	3	12	CCD1	-	.
chr11	27298223	27298254	chr11:27298223-27298254	0	AGGTAAGCTCCACGAGGGTAGGGAGCATGTTT	2	1	12	A1	-	.
chr11	27300397	27300429	chr11:27300397-27300429	0	GAAGTTGCCCTTCTTTCTGTTCAAGAAATGTCC	1	2	13	AA2	-	.
chr11	27305483	27305510	chr11:27305483-27305510	0	TGACTTGCCTGTGGAAAGGAGCTACCCA	1	3	8	ACC1	-	.
chr11	27305998	27306026	chr11:27305998-27306026	0	GAACAAGCCCAGCTGGCTTGAGCAAAACT	1	2	9	AD4	-	.
chr11	27306792	27306819	chr11:27306792-27306819	0	AAACATTCTTATCTTTCTGGACTAATCT	1	2	8	AA2	-	.
chr11	27310632	27310661	chr11:27310632-27310661	0	GGGCTACCTTGAAACTTTCTATGCAAGTTT	1	2	10	AD2	-	.
chr11	27312251	27312278	chr11:27312251-27312278	0	AAACTTGTTTCATTTCAATTACTTGCTA	1	3	8	CCD2	-	dELS
chr11	27317440	27317462	chr11:27317440-27317462	0	GAAAATGTTCAATTGGCAAGCTG	1	3	3	ACC1	1.0	.
chr11	27329929	27329959	chr11:27329929-27329959	0	AAGCTACTTTCCACAATGGCTGAACTAATTT	1	2	11	AA2	-	dELS
chr11	27330574	27330599	chr11:27330574-27330599	0	AAGCAAGTCCATGAAAGAATAAGCTT	1	1	6	A2	-	.
chr11	27331118	27331137	chr11:27331118-27331137	0	GGATTAGTTCAGTCTTGTTT	2	2	0	AD2	-	dELS,CTCF-bound
chr11	27333240	27333266	chr11:27333240-27333266	0	GCACAAGCCTCCATGCCAAGCTAATTT	1	2	7	AD3	-	.
chr11	27335632	27335652	chr11:27335632-27335652	0	GAAATTGTTCAAGACATGCTT	2	1	1	A1	-	.
chr11	27336653	27336682	chr11:27336653-27336682	0	AAACAAGATTATTGCTATCCAGGCAAACTC	1	2	10	AD2	-	.
chr11	27338085	27338111	chr11:27338085-27338111	0	AAATTAGCTGTACCTGGTGGCATGCTC	1	3	7	ACC1	-	.
chr11	27338781	27338807	chr11:27338781-27338807	0	TAAATAGCTCCAGATAAAAGCATGTTA	1	3	7	ACC1	1.0	.
chr11	27340535	27340563	chr11:27340535-27340563	0	TAGCATCTCCATAGGAACATGACATGTTT	1	3	9	ACC2	-	.
chr11	27344402	27344433	chr11:27344402-27344433	0	AAACATGTATGCTATATATTATAAACATGTGT	1	2	12	DD2	1.0	.
chr11	27346656	27346683	chr11:27346656-27346683	0	AAACAAGCCAACAACACAAAACAAGCCA	1	2	8	CC	-	.
chr11	27347383	27347410	chr11:27347383-27347410	0	AAACAAGTGTCCACAAAAAGACTTGTAC	1	2	8	DD2	1.0	.
chr11	27349707	27349734	chr11:27349707-27349734	0	GAACATCTTCACTCAATTAAACTATTTT	1	2	8	AA2	1.0	.
chr11	27351321	27351349	chr11:27351321-27351349	0	AGACAATTTTCCAACCCTCAGACTAATTC	1	2	9	AA2	-	.
chr11	27351782	27351804	chr11:27351782-27351804	0	AGCCTAGTCTACCAGGCTAGTCA	1	2	3	CD	1.0	.
chr11	27358317	27358347	chr11:27358317-27358347	0	ACACAAGCCTCATGAAACTGAGAAAAAGCTT	1	2	11	AD2	3.0	.
chr11	27358388	27358410	chr11:27358388-27358410	0	AAGGTAGCTCTAAAGACTAGTTT	1	1	3	A1	1.0	dELS
chr11	27360432	27360451	chr11:27360432-27360451	0	AGCCTAGCTCAAAGAAGCCT	2	2	0	AD2	-	.
chr11	27360862	27360892	chr11:27360862-27360892	0	AGACATGGTTAGATAGGATCTGAGCATGCAC	1	2	11	DD2	-	.
chr11	27361582	27361608	chr11:27361582-27361608	0	CAACCAGCCTGGATGAGTGGCTTGCTT	1	3	7	BCC1	-	.
chr11	27363404	27363432	chr11:27363404-27363432	3	GAAGGTGCCTGCTGTTTGCAAGCTTGTTT	1	2	9	AB4	-	.
chr11	27368475	27368494	chr11:27368475-27368494	0	CGACATGCTTAATCATGCTA	3	3	0	CCD2	1.0	dELS
chr11	27370142	27370164	chr11:27370142-27370164	0	AAACATGTTTTATGAACTTTCAT	1	2	3	AD4	1.0	.
chr11	27372008	27372034	chr11:27372008-27372034	0	GCACATGCCACTACACTCAGCTAGTTT	1	3	7	CCD1	-	.
chr11	27373056	27373078	chr11:27373056-27373078	0	CAGCATGTTGCCCAGGCTGGTCT	1	3	3	BCC1	-	.
chr11	27373579	27373604	chr11:27373579-27373604	0	AGGCTTCTTTCAGCTTGAAGTTGCCC	1	2	6	AA2	-	.
chr11	27375083	27375102	chr11:27375083-27375102	0	AGACAAGCCTGGGCAACATA	2	3	0	ACD2	-	.
chr11	27377329	27377357	chr11:27377329-27377357	0	AGATATGCCTGAATAAGAAAAACAAGTCT	2	1	9	A1	-	.
chr11	27379154	27379180	chr11:27379154-27379180	0	AAACTGGCTCAGCATTCGAAAATGTTC	1	2	7	AB2	-	.
chr11	27383132	27383164	chr11:27383132-27383164	0	AGACAAGCCATAGTGATCTGTACTAAAAAGTCT	1	3	13	ACC2	-	.
chr11	27385410	27385432	chr11:27385410-27385432	0	GAACAAGTCCTTCAAAACTGTCC	1	2	3	AB1	2.0	dELS
chr11	27386857	27386876	chr11:27386857-27386876	0	ACACATTTTTAGACTTGTTT	3	2	0	AD1	1.0	.
chr11	27386893	27386914	chr11:27386893-27386914	0	GAACTTGCCCTGAGACAGGCAA	1	3	2	BCD2	-	.
chr11	27389229	27389258	chr11:27389229-27389258	0	GAACATTTCCTCCTTAAAGAAAACAGGCCT	1	2	10	AB2	-	.
chr11	27391378	27391403	chr11:27391378-27391403	0	AGCCATGCCCTAATACAGACTTGCTG	1	2	6	CD	-	dELS
chr11	27391634	27391665	chr11:27391634-27391665	0	TCCCAAGCTCTTAAGGAACAGCAGGCATGTCC	1	3	12	CDD2	1.0	dELS
chr11	27392369	27392389	chr11:27392369-27392389	0	AACCTAGTTCCAAGCATGTTG	2	2	1	CD	1.0	dELS,CTCF-bound
chr11	27392904	27392930	chr11:27392904-27392930	0	AAACCAGTCTGTCAAGGAAGAATGCTT	1	2	7	AB2	-	dELS,CTCF-bound
chr11	27394339	27394368	chr11:27394339-27394368	0	TAGCAAATCCTCTTGGTTCTAGACTAGCCA	1	3	10	ACC2	-	.
chr11	27395009	27395033	chr11:27395009-27395033	0	GTGCAAGCTTGGTACAAGCAATCTC	1	2	5	AD3	-	dELS
chr11	27396267	27396288	chr11:27396267-27396288	0	GAGCAAGTTAACAGCCTTGTCT	1	2	2	CD	-	dELS
chr11	27396465	27396495	chr11:27396465-27396495	0	GGGCATGCCCTAAACTCAGTGAGACTTAGTT	1	2	11	AD4	-	.
chr11	27397780	27397810	chr11:27397780-27397810	0	GCACATGATCACACAGAATTAAAACAAGTCT	1	2	11	DD1	-	dELS,CTCF-bound
chr11	27399485	27399515	chr11:27399485-27399515	0	CAGCAAGCTCCAAAATTTTGGCAACTACTTT	1	3	11	ACC1	-	.
chr11	27400284	27400315	chr11:27400284-27400315	0	AAACCACCCTGTGTCATGGGTCAAGCAAGCTT	1	2	12	AB1	-	.
chr11	27402449	27402481	chr11:27402449-27402481	0	GAGCAACTCCATAAATCAGCCCTGGAATAGTTC	1	2	13	AA2	-	dELS
chr11	27403668	27403689	chr11:27403668-27403689	0	AGAAAAGTTTGGAAACATGTAC	1	2	2	AD3	-	.
chr11	27405207	27405229	chr11:27405207-27405229	0	GGGCATCTTTCTCCAGCATGTCA	1	3	3	ACC2	-	.
chr11	27408593	27408625	chr11:27408593-27408625	0	CAACAAGCCTAAAGGAGAGCCAAAAACATGTCT	2	1	13	C1	-	dELS
chr11	27409593	27409613	chr11:27409593-27409613	0	AAACTCCTTCAGAACAAGTCT	1	2	1	AB1	-	.
chr11	27412237	27412258	chr11:27412237-27412258	0	TGACAAGTTCAGAAACATTCTT	1	2	2	AC2	-	.
chr11	27412622	27412653	chr11:27412622-27412653	0	AACCAAGTTTACTTCCCCCAAGAAACATGATT	1	2	12	DD3	-	.
chr11	27413277	27413308	chr11:27413277-27413308	0	AAGCATGTCCTAGCTCTACCCTAGTCATATTT	2	2	12	AD1	-	.
chr11	27413979	27413998	chr11:27413979-27413998	0	AAGCAGGTTTGGAAAAGTTT	1	2	0	AB2	-	.
chr11	27417785	27417805	chr11:27417785-27417805	0	CGTATAGTTCTGAACATGTTC	1	3	1	ACD1	1.0	.
chr11	27418767	27418793	chr11:27418767-27418793	0	AAACTTGTTTCTATCAGAAAAATGTTT	1	1	7	A2	1.0	dELS
chr11	27421720	27421741	chr11:27421720-27421741	0	TTTCTAGCTTTAAAACAAGTTC	1	3	2	CDD2	1.0	.
chr11	27421794	27421824	chr11:27421794-27421824	0	AGGCTAGTTTTCACAAGTGTGGGATATGTTC	1	1	11	A2	-	.
chr11	27423776	27423803	chr11:27423776-27423803	0	TGACAAGTCTTTAAGTTCTAAAAAGTCC	1	3	8	ACC2	-	.
chr11	27424339	27424370	chr11:27424339-27424370	0	AGACAAGCCTCAGCAACATAGTGAGGCTGCTC	1	2	12	AB1	1.0	dELS,CTCF-bound
chr11	27425515	27425542	chr11:27425515-27425542	0	GGTCTTGCTTTGTTGCCCAGGCTGGTCT	1	2	8	BD3	-	.
chr11	27426528	27426556	chr11:27426528-27426556	0	TTACTAGTTGTATAACCCTGGGCAAGTCC	1	3	9	CCD1	-	.
chr11	27427851	27427883	chr11:27427851-27427883	0	AGAATAGCTGCGTTTCTCCTTCACAACTTGTCT	1	3	13	ACC1	-	dELS
chr11	27430366	27430393	chr11:27430366-27430393	0	GAACAAGTTGCCCTGGACAGCCAAGCTT	1	2	8	CD	1.0	dELS
chr11	27431397	27431425	chr11:27431397-27431425	0	GAACATTTATGAGGACAAAGAGCTAGTCT	2	2	9	AD1	1.0	.
chr11	27432161	27432190	chr11:27432161-27432190	0	GCACTAACCCTACTTAAGATGGGCTAGTCT	1	2	10	AD1	2.0	.
chr11	27432336	27432357	chr11:27432336-27432357	0	AGACATTTCCTGGAAGATGTCT	1	2	2	AA2	-	.
chr11	27433867	27433898	chr11:27433867-27433898	0	AAGCAAGTCCCTTAACTCTTCTGAGCTTCTAG	1	3	12	ACD2	-	.
chr11	27437213	27437240	chr11:27437213-27437240	0	ACACTTGTTTATATTTTAAAACTTATTT	1	2	8	AD3	-	.
chr11	27439335	27439358	chr11:27439335-27439358	0	TGGCTTATTTCACTTAGCATGTCT	1	3	4	ACC2	-	.
chr11	27443074	27443104	chr11:27443074-27443104	0	AAACTTGCCCAAGGAAACACTGGACAGGGCA	1	3	11	BCD2	2.0	.
chr11	27444210	27444239	chr11:27444210-27444239	0	AAGCAAGTTCTTTCCATTTCAGGCTTGGGG	1	3	10	CDD3	-	dELS
chr11	27446124	27446156	chr11:27446124-27446156	0	GGGGTTGTTTGATTTTTTCTTGTAAATTTGTTT	1	2	13	AA2	2.0	.
chr11	27446594	27446625	chr11:27446594-27446625	0	AAACTAGTTCAACCATTGTGGAGGACAATGTG	1	3	12	ACD2	-	.
chr11	27448823	27448854	chr11:27448823-27448854	0	GAGCAAGCCCCCTGAGGACAGAAGTATTGCCT	1	2	12	AD1	-	.
chr11	27449206	27449227	chr11:27449206-27449227	0	AGACATGCCTAAGAGTTTATTT	2	2	2	AA1	1.0	.
chr11	27453858	27453880	chr11:27453858-27453880	0	AAGTTAACCTGAAAAACTAGTTC	1	2	3	AA1	-	dELS
chr11	27454338	27454369	chr11:27454338-27454369	0	AGGCAAGTCCTTAGCCTTGGCAAAATAAACTT	1	2	12	AA1	-	.
chr11	27457915	27457935	chr11:27457915-27457935	0	CCAGAAGTTCAAGACTAGCCT	1	3	1	ACD1	-	.
chr11	27461500	27461531	chr11:27461500-27461531	0	AATCTTACCCATCTTCTACATCAAGCTTGTCC	1	2	12	AD1	-	.
chr11	27462925	27462947	chr11:27462925-27462947	0	AAATATGCCTACAAAAGAAGTCT	1	2	3	AA2	1.0	.
chr11	27466001	27466029	chr11:27466001-27466029	0	AAACAAGCTTTAACATTGCCAACAACTTG	1	3	9	ACC1	1.0	.
chr11	27466549	27466568	chr11:27466549-27466568	3	GAATATGCCTAAACTTGCCT	4	1	0	A1	1.0	dELS
chr11	27468430	27468452	chr11:27468430-27468452	0	CAACAAGTCTCCATGGCAAATTT	1	3	3	ACC1	-	dELS
chr11	27469275	27469294	chr11:27469275-27469294	0	GAACAAGTTTCAACCAGCCT	2	2	0	BC1	3.0	dELS
chr11	27469748	27469779	chr11:27469748-27469779	0	GAACAAACGCTTAGAGACCACGGAACTAGTCT	1	2	12	AD1	-	dELS
chr11	27470283	27470311	chr11:27470283-27470311	0	GAAGATGCTTTGGAGAGAGGAGTATGCTC	1	2	9	AA2	-	pELS
chr11	27470356	27470386	chr11:27470356-27470386	0	AAAACAGCCCGTTTCCTTATAGGACAAGTCT	1	2	11	AB4	1.0	.
chr11	27471342	27471365	chr11:27471342-27471365	0	GAGCATATGCTCCGGAACTTGCTT	2	2	4	AD1	-	pELS,CTCF-bound
chr11	27471411	27471435	chr11:27471411-27471435	0	GGCCTTGTTGGGTAAGAGCATGTCC	1	2	5	CD	1.0	pELS,CTCF-bound
chr11	27471646	27471668	chr11:27471646-27471668	0	GTGCTTCCCCACGAGACATGCCT	2	2	3	AD1	-	PLS
chr11	27475777	27475802	chr11:27475777-27475802	0	GGACTTGTTGACTGATGGATAAGCTG	1	3	6	ACC2	-	dELS
chr11	27478193	27478213	chr11:27478193-27478213	0	AAACAGGTGTTGGACTAGTTC	1	2	1	BD1	1.0	.
chr11	27479074	27479093	chr11:27479074-27479093	0	GTGCAAGCTTAAAAATGCCC	3	2	0	AD2	-	.
chr11	27482359	27482385	chr11:27482359-27482385	0	AAACTTGTCAAGCTTTTCAACATTTTT	1	3	7	ACC1	1.0	pELS
chr11	27483232	27483263	chr11:27483232-27483263	0	AGCCATGCTCAGTCATGGGCTGGGACCAGCCC	1	2	12	BD2	1.0	.
chr11	27484188	27484207	chr11:27484188-27484207	0	AAAATTGCCTTGGCTTGTTA	3	3	0	ACC1	-	.
chr11	27485618	27485648	chr11:27485618-27485648	0	TGACAAGTTTATTGTCACACACAACAAGTTA	1	3	11	CCC	1.0	.
chr11	27487152	27487176	chr11:27487152-27487176	0	GGGCCTGCCTGCCCTCAACAAGTTT	1	2	5	BC2	2.0	.
chr11	27488242	27488264	chr11:27488242-27488264	0	AAACAAGACTCAAAATCATGCTC	1	2	3	DD2	1.0	.
chr11	27489145	27489175	chr11:27489145-27489175	0	GAAAATACCCCCTTTGTGCATAAACTAGCTT	2	2	11	AA1	-	.
chr11	27490739	27490762	chr11:27490739-27490762	0	AAGCATGTTAATATAAACAAGGTG	1	3	4	CCD1	-	.
chr11	27490894	27490920	chr11:27490894-27490920	0	AAATTAGCTGGGCATCGTGGCATGTCT	1	3	7	ACC1	-	.
chr11	27495627	27495657	chr11:27495627-27495657	0	AAACATGCTTTCTCAAATAACAAACACGTAT	2	2	11	BD4	-	.
chr11	27502284	27502312	chr11:27502284-27502312	0	AAGCTAGCAATATTGTCAGAAACTAGTCA	1	3	9	CCD2	-	.
chr11	27504014	27504036	chr11:27504014-27504036	0	CACCATGTTGGCCAGGCTAGTCT	1	3	3	CCD1	1.0	.
chr11	27504808	27504827	chr11:27504808-27504827	0	AAAAATGTCTGTACATGTTC	3	2	0	AD2	2.0	.
chr11	27505377	27505405	chr11:27505377-27505405	0	TAACTAGCTTTCAAAGAAAAAACTTACTC	1	2	9	AC2	-	.
chr11	27505493	27505516	chr11:27505493-27505516	0	CGGCAAGTCTTCCCAGAGTAGCTA	1	3	4	ACC2	-	.
chr11	27505852	27505871	chr11:27505852-27505871	0	AAGCATGCTTGAAATTGTTT	3	1	0	A2	-	.
chr11	27506169	27506191	chr11:27506169-27506191	0	AGGATTGTTTTTAAAGCAACCTC	1	2	3	AA2	-	pELS,CTCF-bound
chr11	27508307	27508330	chr11:27508307-27508330	0	AGGCATGCCACTTCTACCAAGCCT	1	3	4	CCD2	-	.
chr11	27513016	27513038	chr11:27513016-27513038	0	AAAAAAGTTTTGGAAACTACTTC	1	2	3	AA2	-	.
chr11	27514689	27514718	chr11:27514689-27514718	0	CGGCATGCTGAATGAATTTGGAATTTGTTT	1	3	10	ACC2	1.0	pELS
chr11	27516734	27516758	chr11:27516734-27516758	0	GGACATGGCTTCCATAGTCAAGTTC	1	2	5	DD2	-	.
chr11	27517063	27517083	chr11:27517063-27517083	0	GGATAAGCCTTCAGCAAGCTT	1	2	1	AC2	1.0	.
chr11	27518673	27518701	chr11:27518673-27518701	0	AAGCATTTTTCAATGCATAAGACAACTCC	1	2	9	AA2	-	.
chr11	27520407	27520431	chr11:27520407-27520431	0	AAAGATGCCTTTTCAAAACATCTTC	1	2	5	AA2	-	.
chr11	27520513	27520543	chr11:27520513-27520543	0	ACACTAGCTCATTTTGAGATAGGGCAAGACT	1	2	11	DD3	-	.
chr11	27521687	27521706	chr11:27521687-27521706	0	AGACAAGATCAAGCATGTTC	4	1	0	D2	-	.
chr11	27524805	27524824	chr11:27524805-27524824	0	GGAGTTTCTTAGACAAGCTT	1	2	0	AA1	2.0	.
chr11	27527666	27527688	chr11:27527666-27527688	0	TAGCTAGCTACGTAGTCTAGCTT	1	3	3	CCD2	-	.
chr11	27528809	27528839	chr11:27528809-27528839	0	AAACATTTCTAGTCAATTGTTGAACTTCTTT	1	2	11	AA2	-	.
chr11	27531508	27531535	chr11:27531508-27531535	0	GGACATGGTCTATTCAGGAGGCAATTTT	1	2	8	AD2	-	.
chr11	27532734	27532766	chr11:27532734-27532766	0	AGGCTTCTTTTTGCTGTTGCTATTGGCATGTTC	1	2	13	AC2	-	.
chr11	27533545	27533565	chr11:27533545-27533565	0	GAGGTTGTTTCTAACAAGCTA	1	3	1	ACC1	-	.
chr11	27535946	27535974	chr11:27535946-27535974	0	GGGGTTGTTTTTTGCTTGTAAATTTGTTT	1	2	9	AA2	-	.
chr11	27542429	27542454	chr11:27542429-27542454	0	AAACATGTTCACACAAAAACCTGTAC	2	2	6	BD1	-	.
chr11	27544673	27544699	chr11:27544673-27544699	0	GAAATAACTTGGCCCAAGGACATGCTT	2	2	7	AA1	1.0	.
chr11	27545004	27545032	chr11:27545004-27545032	0	AGGCATGCGCCACCATGCCCAGCTAGTTT	1	2	9	CD	2.0	.
chr11	27545850	27545882	chr11:27545850-27545882	0	CGGCAAGCCAACATTTTCAGACAGAAATAGTTC	1	3	13	ACC2	-	.
chr11	27551438	27551466	chr11:27551438-27551466	0	TGACTTCTTTGTGTCTTCAGGGCTTGCTT	1	2	9	AC1	-	.
chr11	27551737	27551767	chr11:27551737-27551767	0	GAGCTTGCCAAAGGATCTAAACAGCATCCCT	1	3	11	ACC1	1.0	.
chr11	27553937	27553966	chr11:27553937-27553966	0	TAGGTAGTTCTTTTGGAATATAGCATGCCT	1	3	10	ACC1	-	.
chr11	27556209	27556234	chr11:27556209-27556234	0	GACCATGTTTGTATAGAGACTATCTT	1	2	6	AD3	-	.
chr11	27556582	27556610	chr11:27556582-27556610	0	AAATTAGCCTGGCATAGTGGTGCATGCCT	1	2	9	AD2	-	.
chr11	27561762	27561781	chr11:27561762-27561781	0	TGGAAAGCCCAGACTTGCTC	3	2	0	AC3	-	.
chr11	27563393	27563417	chr11:27563393-27563417	0	TGACTAGTCATTTCCTGGCTTGTCT	1	3	5	CCC	-	dELS
chr11	27570646	27570672	chr11:27570646-27570672	0	AAAAATGTTCTAGCCTCAAGCCTGTCT	1	2	7	AB2	1.0	.
chr11	27571101	27571125	chr11:27571101-27571125	0	CAACATGTTTAAAATAAACTTTTTA	1	3	5	ACC1	1.0	.
chr11	27572521	27572549	chr11:27572521-27572549	0	GAGAATGTTCACTTACTGAAAGCCTGCCT	1	2	9	AB2	-	.
chr11	27573078	27573098	chr11:27573078-27573098	0	GAAAAAGCTTGAGGCTTGGTC	1	2	1	AD3	1.0	dELS,CTCF-bound
chr11	27573817	27573843	chr11:27573817-27573843	0	AAACATTCCTGGAGGAAAAAGATGTTT	1	2	7	AA2	1.0	.
chr11	27575770	27575790	chr11:27575770-27575790	0	GGGCTAGCTTTCAGCTAGCAC	1	2	1	CD	2.0	.
chr11	27578671	27578699	chr11:27578671-27578699	0	AGGCATGTGCCACCACCCCAGGCTAATTT	1	2	9	AD2	-	.
chr11	27581788	27581808	chr11:27581788-27581808	0	GGCAAAGTTCGGGACAAGCTC	1	2	1	AD4	-	.
chr11	27584920	27584949	chr11:27584920-27584949	0	TAACTTGCTTCCTGTTGAAATGTCATGTCT	1	3	10	CCD2	-	.
chr11	27584997	27585017	chr11:27584997-27585017	0	AAACAAGCACCAAAGAAGTTT	1	2	1	AD2	-	.
chr11	27585093	27585115	chr11:27585093-27585115	0	GCACATGCTCTGCAGGGTTGTCT	1	2	3	AD2	1.0	.
chr11	27592388	27592420	chr11:27592388-27592420	0	AAAAATTTTTTGCATATTACACAAAACAAGTCC	2	2	13	AA1	2.0	.
chr11	27594233	27594254	chr11:27594233-27594254	0	GGGCAAGCTCTTGGACAAGGCA	1	2	2	CD	1.0	.
chr11	27594411	27594436	chr11:27594411-27594436	0	CAACATGTTTGATCTTCAACTTCTTT	1	3	6	ACC1	1.0	.
chr11	27595340	27595372	chr11:27595340-27595372	0	GGGGTTGTTTGTTTTTTTCTTGTAAATTTGTTT	1	2	13	AA2	-	.
chr11	27597221	27597242	chr11:27597221-27597242	0	GGGCATTCCCCTGCACAAGCTC	1	2	2	AD2	1.0	.
chr11	27598628	27598655	chr11:27598628-27598655	0	ACACATGTTTTGCACAAAGGGGATGTTT	1	2	8	AD2	-	.
chr11	27601795	27601819	chr11:27601795-27601819	0	GAACTTTTTTTTCCCGAACATTTTT	1	2	5	AA2	1.0	.
chr11	27605955	27605975	chr11:27605955-27605975	0	AAGCAAGTCTCAGGCCAGATT	1	2	1	BD1	-	.
chr11	27606382	27606406	chr11:27606382-27606406	0	AATATAGTCTCACAAAAGCTAGTCA	1	3	5	ACD1	-	.
chr11	27608142	27608166	chr11:27608142-27608166	0	GAGGAAGTCTGCAAAAACCTAGTCT	1	2	5	AD2	-	.
chr11	27611421	27611451	chr11:27611421-27611451	0	AAACTAGCAATATTTATATGAAGGCATGTTT	1	2	11	CD	-	.
chr11	27612266	27612286	chr11:27612266-27612286	0	GAACATGTCTTCATCATGCCT	2	2	1	CD	-	.
chr11	27613194	27613216	chr11:27613194-27613216	0	AAAATAATTTGCTAAGCTTGTTT	1	2	3	AA1	-	dELS
chr11	27613642	27613669	chr11:27613642-27613669	0	GGTCATGTTCAAAGCAATAGATTAGTTC	1	2	8	AD2	1.0	.
chr11	27614646	27614671	chr11:27614646-27614671	0	AAAAATGCCTTTTTAAAAATTAGTTC	1	2	6	AA2	2.0	.
chr11	27617465	27617492	chr11:27617465-27617492	0	AAATTTGACTGACTATTTAGACTAGTTC	1	2	8	AD1	1.0	.
chr11	27617946	27617977	chr11:27617946-27617977	0	GGGCATGTCCAGGCTGTGTTCCACACATCTTC	2	2	12	AD1	-	.
chr11	27619685	27619714	chr11:27619685-27619714	0	CAGCTTGCCCTACAGATTTTGGACTGGCTG	1	3	10	BCC1	1.0	.
chr11	27620661	27620689	chr11:27620661-27620689	0	GGGCAGGCCCAGGAGTTCAAGACCAGTCT	1	2	9	BB2	-	.
chr11	27627456	27627488	chr11:27627456-27627488	0	GGGCATGACTGGGTCTAAGTGATGGATATGTCT	1	2	13	AD2	-	.
chr11	27631682	27631704	chr11:27631682-27631704	0	GAACTAACTTGTAAGGCTTGTCT	1	1	3	A2	-	.
chr11	27632259	27632287	chr11:27632259-27632287	0	AGGCTTGCCTTCCACTGTGAGAGTTACCC	1	2	9	AA1	-	.
chr11	27632842	27632863	chr11:27632842-27632863	0	AGGGTTGCTGCCAAACAAGTCA	1	3	2	ACC1	-	.
chr11	27633546	27633575	chr11:27633546-27633575	0	AAGGTTGCCTATAGTGAAGGAAGCAAGCCT	1	1	10	A1	-	.
chr11	27635213	27635245	chr11:27635213-27635245	0	GGGCTTTCCCGCCTCATCTAAGCACACTTGTTC	1	2	13	AD2	2.0	.
chr11	27635778	27635802	chr11:27635778-27635802	8	CATTTTGTTTGCATAAGGCATGTTT	1	3	5	ACD1	-	.
chr11	27635917	27635936	chr11:27635917-27635936	9	TGGCATGTCTGGGCAAGTCA	5	2	0	CC	-	pELS
chr11	27635968	27635988	chr11:27635968-27635988	9	GGGCATGTCTTAGGCAAGTCC	3	0	1	0	1.0	pELS
chr11	27637091	27637117	chr11:27637091-27637117	0	AGATTTGCCACAGCCTAAGACTAGTCT	1	2	7	AC1	-	.
chr11	27639953	27639978	chr11:27639953-27639978	0	AAACATGTCATTCAAGTGGCTAATCT	1	3	6	ACC1	1.0	.
chr11	27641808	27641840	chr11:27641808-27641840	0	ATACTTGTTCATTTGAAGAGTTGAAGCATTTTT	1	2	13	AD3	-	.
chr11	27644140	27644165	chr11:27644140-27644165	0	AAACCTGCCTAATCGAAAATTTGCTT	1	2	6	AB2	-	.
chr11	27644188	27644208	chr11:27644188-27644208	0	AAACAAGCCGTGGACTAGTGC	1	2	1	CD	2.0	.
chr11	27646024	27646055	chr11:27646024-27646055	0	GGACATGTCCTGGATAAGGGTGAAACTGGATG	1	3	12	BCD2	-	.
chr11	27646300	27646332	chr11:27646300-27646332	0	GGGCATGTCCTGCACTGCTTCTAAAACAAGCCC	2	0	13	0	-	dELS
chr11	27646599	27646626	chr11:27646599-27646626	0	AAACATGTTGTTGGCTCAGAGCAGGTTG	1	3	8	BCC1	-	.
chr11	27649441	27649462	chr11:27649441-27649462	0	AAACATTTTCTGAGGCTTTCTC	1	2	2	AA2	-	dELS
chr11	27649581	27649602	chr11:27649581-27649602	0	AGAGAAGTTAAGTGACTTGCCT	1	3	2	ACC1	-	.
chr11	27649869	27649891	chr11:27649869-27649891	0	AGGTTTGTCTCCTAAGCTAGCCA	1	2	3	AC2	1.0	dELS
chr11	27650991	27651019	chr11:27650991-27651019	0	AAACCAGTTCCTACAATATAGAAAAGCTT	1	2	9	AB2	1.0	.
chr11	27652288	27652313	chr11:27652288-27652313	0	AGGCTTTTTTCAGGACAGATAAGCTT	1	2	6	AA2	1.0	.
chr11	27652811	27652838	chr11:27652811-27652838	0	AGGAATGTCCATAAACATGGGCTGGTTT	2	2	8	AB3	1.0	.
chr11	27653563	27653588	chr11:27653563-27653588	0	TGGCATCTTAGTAATTAAACAAGTTT	1	3	6	ACC2	-	.
chr11	27653709	27653731	chr11:27653709-27653731	0	AGTCATGTTTACCAAACTCGTTT	2	2	3	BD3	-	.
chr11	27654771	27654798	chr11:27654771-27654798	0	AGGGCTGTTTAATTACTAAAACTAGTCA	1	3	8	ABC1	-	.
chr11	27655439	27655463	chr11:27655439-27655463	0	GGGGTTGTTTGTTTTAAATTTGTCC	1	2	5	AA2	-	.
chr11	27655625	27655657	chr11:27655625-27655657	0	AGACTAGCTCTAAATGAAAGACTGAACAAATTG	1	2	13	AC3	1.0	.
chr11	27656074	27656095	chr11:27656074-27656095	0	AGTCTTGTCTCTGGACAAGATT	1	2	2	DD3	-	.
chr11	27658196	27658224	chr11:27658196-27658224	0	GGACATGTTTGCAGCATCTAGGTAATTTT	2	2	9	AA1	-	.
chr11	27659252	27659280	chr11:27659252-27659280	0	AGACTTGCCTTATGTCATGAAGAAAGTTT	1	1	9	A2	-	.
chr11	27659851	27659870	chr11:27659851-27659870	0	AAGCATGCTCTAGGAAGCCA	3	3	0	ACC2	2.0	.
chr11	27660326	27660345	chr11:27660326-27660345	0	AAACATGCTTAGAACTGCTT	3	2	0	AB1	-	.
chr11	27661809	27661836	chr11:27661809-27661836	0	TGACTTGTTCCATTCCTCTGACAAACTC	1	3	8	ACC1	1.0	.
chr11	27662275	27662306	chr11:27662275-27662306	0	AGGTAAGTTCTTTGAGGGAATGGATCATGTCT	1	2	12	AD2	1.0	.
chr11	27662533	27662558	chr11:27662533-27662558	0	GAACCAGTTTTGTGGAAGACAATTTT	1	2	6	AB3	-	.
chr11	27663468	27663491	chr11:27663468-27663491	0	AAGAATGTCCATAACAACATGCTC	1	2	4	AC2	2.0	.
chr11	27664932	27664958	chr11:27664932-27664958	0	AAAGAAGTCTTAGCATCAAGCATACTC	1	2	7	AA2	-	.
chr11	27670816	27670835	chr11:27670816-27670835	0	AAACTAGTTCAAACATTGTG	3	3	0	ACD2	1.0	.
chr11	27672019	27672043	chr11:27672019-27672043	0	CAACTTGTTTTATGGGGACATTTAT	1	3	5	ACD2	-	.
chr11	27672492	27672520	chr11:27672492-27672520	0	AGGCAGATTTCTTATTTCTAGACTTGTCC	1	2	9	AB1	-	.
chr11	27676935	27676966	chr11:27676935-27676966	0	TGGCTAGTTAGATGAATAATGAATGCATGTTC	1	3	12	CCD2	-	.
chr11	27677698	27677726	chr11:27677698-27677726	0	GGGCAAGACTTTTCAGTGTAAACTTCTTT	1	2	9	AD2	1.0	.
chr11	27679068	27679091	chr11:27679068-27679091	0	GAACTATTTTGATTAGGCAAGGCC	1	2	4	AD2	-	.
chr11	27680574	27680600	chr11:27680574-27680600	0	AAACATGTTGAATCATTTAGCAAGTAC	1	3	7	CCD1	1.0	.
chr11	27681184	27681212	chr11:27681184-27681212	0	TAACTTGCCCAAAATCACAGAGCTAGTAA	1	3	9	CCD1	-	.
chr11	27681680	27681702	chr11:27681680-27681702	0	AAGCATGCTGATTAAACTTTTTA	1	3	3	ACC1	1.0	.
chr11	27683250	27683279	chr11:27683250-27683279	0	GGGGTTGTTTTTTTTCTTGTAAACTTGTTT	1	1	10	A1	-	.
chr11	27683848	27683876	chr11:27683848-27683876	0	CAGCTTGTTCATTTTGCTTAGGATTGTCT	1	2	9	AC2	-	.
chr11	27686946	27686974	chr11:27686946-27686974	0	TGGCTTGTCTTGCTAGTTTGGGGAAGTTC	1	2	9	AC2	1.0	.
chr11	27687279	27687305	chr11:27687279-27687305	0	AAACTAGTTATTCTAGTTAGCAATTCC	1	3	7	ACC1	1.0	.
chr11	27687349	27687377	chr11:27687349-27687377	0	GAGCATGCTCCTTTAGCTTGGAGGAGTCT	2	2	9	AB1	-	.
chr11	27691043	27691065	chr11:27691043-27691065	0	GAAAATGTCTAACAAACATTTTT	1	2	3	AA2	-	.
chr11	27691204	27691226	chr11:27691204-27691226	0	GAAATAACTCAGAGAACTTGCTC	1	2	3	AA1	1.0	.
chr11	27693758	27693783	chr11:27693758-27693783	0	AAACTTGTTTTAATTTGGGCATAGTT	1	2	6	AD4	-	dELS,CTCF-bound
chr11	27695297	27695327	chr11:27695297-27695327	0	AAGCTAGTTGTAATTAAACGACAGGTTGCCT	1	3	11	ACC2	1.0	.
chr11	27695522	27695543	chr11:27695522-27695543	0	AAGCATGTTTAAGAGCTACTAG	1	3	2	ACD2	-	dELS,CTCF-bound
chr11	27696693	27696712	chr11:27696693-27696712	4	AAACAAGTTGAGACAAGTTA	4	2	0	CC	-	.
chr11	27697899	27697921	chr11:27697899-27697921	0	AAACATGTACGTAAGCCTTGTTT	1	2	3	DD2	-	.
chr11	27697963	27697993	chr11:27697963-27697993	0	GAAAATGTTCTGTAATAACTTAAAATAGTTC	1	2	11	AA2	1.0	pELS
chr11	27698782	27698813	chr11:27698782-27698813	0	GAACATTCCTGCGTGCTTGTCGGAAAATGTTC	1	2	12	AA2	-	pELS,CTCF-bound
chr11	27699273	27699295	chr11:27699273-27699295	0	AGGCTTCTTCCTTAGGGATGCCC	1	2	3	AA2	-	pELS,CTCF-bound
chr11	27703454	27703486	chr11:27703454-27703486	0	TGGCAAGTTAATGCCAGGAATCTAAGCTAGCAT	1	3	13	CCD1	-	.
chr11	27704416	27704436	chr11:27704416-27704436	0	AGGCTTGACATTGACATGTTT	1	3	1	CCD2	-	.
chr11	27707253	27707285	chr11:27707253-27707285	0	AATCAAGTCTTCATAAATTCATCAAGTATGTCT	1	2	13	AD2	-	.
chr11	27708074	27708101	chr11:27708074-27708101	0	GAGGATCTTTTATTTCATAGGCATGTTT	2	2	8	AA1	-	.
chr11	27709674	27709701	chr11:27709674-27709701	0	AAGCAACTTCACTAGCCCAAGATTGTTC	1	2	8	AA2	1.0	.
chr11	27710760	27710781	chr11:27710760-27710781	0	AGGCAAACTTATGAAATAGCTT	1	2	2	AA2	-	dELS
chr11	27710856	27710876	chr11:27710856-27710876	0	GGAACTGCCCTAAACAAGTTA	1	3	1	ABC1	-	.
chr11	27711655	27711674	chr11:27711655-27711674	0	GTGTTAGTTTGGGCAAGTTA	2	3	0	ACD1	-	.
chr11	27712001	27712029	chr11:27712001-27712029	0	TAGCAAGCTCAGTCAATAGAAACATGCTT	2	1	9	C1	1.0	.
chr11	27715540	27715559	chr11:27715540-27715559	0	AGACTAGTTAAAACTTTCCA	3	3	0	ACC1	-	.
chr11	27716707	27716734	chr11:27716707-27716734	0	AGAGTTATTTAAGTGGTTAGACTAGTTT	1	2	8	AA1	-	.
chr11	27716861	27716880	chr11:27716861-27716880	0	GAGCAAGTTTGAGCCTGGTC	2	2	0	BD1	1.0	.
chr11	27718652	27718675	chr11:27718652-27718675	0	AGGCTTGCTCCGTAAACCCTGCCC	1	2	4	BD1	-	pELS,CTCF-bound
chr11	27722279	27722302	chr11:27722279-27722302	0	TGACTTGTCCTTGGGAACATCTGC	1	3	4	ACD2	-	pELS
chr11	27723507	27723536	chr11:27723507-27723536	0	AGAAATGCCTTCCTTATGGAAAATAAGTTT	1	2	10	AA2	2.0	.
chr11	27723638	27723665	chr11:27723638-27723665	0	AGAAATGTTTCCAAAGTCAAACAGGCTT	2	2	8	AB3	1.0	.
chr11	27726077	27726108	chr11:27726077-27726108	0	AGACAACCCTATAATGAGGCTGAAGCAAGACC	1	2	12	AD2	-	.
chr11	27726253	27726277	chr11:27726253-27726277	0	GAGCATGTCAGGTCAGGACTTGCAA	1	3	5	CCD1	-	.
chr11	27728089	27728116	chr11:27728089-27728116	0	GGACTTGCCGACCATCCTGGGCTACCCC	1	2	8	AC2	-	.
chr11	27730251	27730270	chr11:27730251-27730270	0	AAACTTCCTTCAACAAGTTT	2	2	0	AC2	-	.
chr11	27730964	27730989	chr11:27730964-27730989	0	AGGTAAGCTCTGCCATTAACAAGTCA	1	3	6	ACC1	-	.
chr11	27731436	27731456	chr11:27731436-27731456	0	AAAAAATTTTAGAACTAGTTT	1	2	1	AA1	-	.
chr11	27734219	27734239	chr11:27734219-27734239	0	AAACTATCTCCAAACTATTTT	1	2	1	AA2	-	.
chr11	27737018	27737038	chr11:27737018-27737038	0	CAGCCTGCTAGAGACTTGCTT	1	3	1	BCC1	-	.
chr11	27738008	27738036	chr11:27738008-27738036	0	AGGCTACCTGAATTCTCAGGGGCAAGTTG	1	3	9	ACC2	1.0	.
chr11	27738645	27738667	chr11:27738645-27738667	0	CACCATGTCGGCCAGGCTAGTTT	1	3	3	CCD1	1.0	.
chr11	27742724	27742745	chr11:27742724-27742745	0	AAAATTGCTCAGTGACTTGCCA	1	3	2	ACC1	1.0	.
chr11	27744473	27744493	chr11:27744473-27744493	0	GGACTTGTATAGAGCAAGTAC	1	2	1	DD2	-	.
chr11	27745045	27745067	chr11:27745045-27745067	0	AGACATGGTTGCTTAGCATGTCT	1	2	3	CD	-	.
chr11	27747245	27747271	chr11:27747245-27747271	0	AAGCATGCCACCATGCCTGGCTAATTT	1	3	7	ACC1	-	.
chr11	27749476	27749498	chr11:27749476-27749498	0	CAGCAAGTCCTGTCAGCTTGACT	1	3	3	CCD1	1.0	.
chr11	27750306	27750332	chr11:27750306-27750332	0	AGGCTTGTTGTACAGATAAGAAAGTTA	1	3	7	ACC2	-	.
chr11	27751253	27751281	chr11:27751253-27751281	0	AGGCAAGCATTCATGAGACAAATATGCTT	1	2	9	AD2	-	.
chr11	27751892	27751915	chr11:27751892-27751915	0	GAACATATCTTTCTAAGTAAGTCT	1	2	4	AA2	-	.
chr11	27753079	27753106	chr11:27753079-27753106	0	AAGCTTGTATCTTTTCAATAACTTGTCT	1	2	8	CD	1.0	.
chr11	27753898	27753919	chr11:27753898-27753919	0	AGGAAAGTCAAGTGACTTGCCC	1	3	2	ACC1	-	dELS
chr11	27755019	27755045	chr11:27755019-27755045	0	CAACTTGCCCTTAGCTCAAACAATCTA	1	3	7	ACC1	2.0	.
chr11	27761097	27761119	chr11:27761097-27761119	0	AAAAAGGCCCAAGAGACAAGTTT	1	2	3	AB1	-	.
chr11	27763849	27763872	chr11:27763849-27763872	0	GGGCATTTTCCCTAAAACATGTTG	1	2	4	AC2	-	.
chr11	27765704	27765732	chr11:27765704-27765732	0	TAACTTGCCTGAAATCATAGAGCTATTAC	1	3	9	ACD2	-	.
chr11	27766259	27766288	chr11:27766259-27766288	0	AAGCTTCTCAAATTTTCTACTGACATGCCC	1	3	10	ACC2	-	.
chr11	27771698	27771719	chr11:27771698-27771719	0	AAACATGCCCAAGGGGAAGTAT	2	2	2	AD1	-	.
chr11	27773009	27773031	chr11:27773009-27773031	0	AGGCTATCTTAATAGTCTAGTCT	1	2	3	AD2	1.0	.
chr11	27774699	27774725	chr11:27774699-27774725	0	GAGCTTGCCTATAAATGAAGTTAACCT	1	2	7	AA1	-	.
chr11	27774905	27774937	chr11:27774905-27774937	0	AAACAAATTTTGAAGAAAAAAACAAACAACCCC	1	2	13	AA2	1.0	.
chr11	27778956	27778988	chr11:27778956-27778988	0	AGGCTAATCTATATACTTTTTTAAAAGATGTTT	1	2	13	AA2	-	.
chr11	27779316	27779348	chr11:27779316-27779348	0	GGTCTAGCTTGTTGGCTATTTGTAGACATGTCT	2	1	13	D1	-	.
chr11	27780527	27780551	chr11:27780527-27780551	0	AAGCTAGACCTCAGATAACAAGTTT	1	2	5	CD	1.0	.
chr11	27781008	27781033	chr11:27781008-27781033	0	CAACATGCCCTTCTTATAACAAGTAT	1	3	6	CCD1	1.0	.
chr11	27783573	27783602	chr11:27783573-27783602	0	GGGCTAGTCCCTTCTTTCTGGGACTCATTT	1	2	10	AB4	1.0	.
chr11	27785150	27785174	chr11:27785150-27785174	0	GGGCTTCTTTCTCTTGGGCTTCTTT	1	2	5	AA2	1.0	.
chr11	27785404	27785436	chr11:27785404-27785436	0	AGTCAAGCTTTTGCTACTGAGTTGCACATGCTC	1	2	13	DD2	-	.
chr11	27785942	27785965	chr11:27785942-27785965	0	AAGCTTGTTAAATACAGCTTGACC	1	3	4	CCD1	-	.
chr11	27788375	27788398	chr11:27788375-27788398	0	GGGCATGCCACCTAGGACTAGTAT	1	2	4	CD	-	.
chr11	27792339	27792358	chr11:27792339-27792358	0	AAAAAAGTCTATACATGTTT	3	2	0	AD2	-	.
chr11	27794096	27794118	chr11:27794096-27794118	0	GAACTAGTCTCTGAAGTGAGTCT	1	2	3	AB1	1.0	.
chr11	27796177	27796205	chr11:27796177-27796205	0	TAACTAGCTGCACAATAATAAGCAAGTCC	1	2	9	CC	-	dELS
chr11	27798131	27798162	chr11:27798131-27798162	0	GACCATGCTTTTTTTTTTTTTTAATCTAGCCT	1	2	12	DD2	1.0	.
chr11	27801502	27801524	chr11:27801502-27801524	0	GAACAAGTTTTGCAGGTTAACTT	1	2	3	AA1	-	.
chr11	27802243	27802263	chr11:27802243-27802263	0	CAACTTGTTTCCAAGATGTTT	1	3	1	ACC2	-	.
chr11	27802661	27802691	chr11:27802661-27802691	0	ATGCTTCTTTTACGATATTTTAAACAAGTCT	1	2	11	AD1	1.0	.
chr11	27806955	27806977	chr11:27806955-27806977	0	AGACTAACTTGGCATGCTTGTCC	1	2	3	AD2	1.0	.
chr11	27810533	27810561	chr11:27810533-27810561	0	AAACTTTCTTCTCTTCCTAAGCCTTGCCT	1	2	9	AD2	-	.
chr11	27813382	27813411	chr11:27813382-27813411	0	AAAGATGTTTGAATCAAGTTAGGAAAGCTT	1	2	10	AA2	-	.
chr11	27813433	27813455	chr11:27813433-27813455	0	GAACATATTTAATCAACATGTTT	1	2	3	AC2	-	.
chr11	27816640	27816659	chr11:27816640-27816659	0	GAACAATCTTGGGCAAGTTA	2	2	0	AC2	1.0	.
chr11	27818934	27818963	chr11:27818934-27818963	0	AGAAAAGTTTGAGGTTAGCAGAGCTTGGTT	1	2	10	AD3	-	.
chr11	27820478	27820510	chr11:27820478-27820510	0	GAACTAGACCCAGAATATTTCTGAGGTATGCCT	1	2	13	AD2	-	.
chr11	27823134	27823161	chr11:27823134-27823161	0	CAGCTTGTTCATTTTCTTGGGCAAATTC	1	2	8	AC2	-	.
chr11	27824100	27824120	chr11:27824100-27824120	0	AAGGATATCTGAGGCATGTTT	2	2	1	AA1	-	.
chr11	27826807	27826832	chr11:27826807-27826832	0	AGGGAAGCCTGGATAGGAACCTGTCT	1	2	6	AB2	3.0	.
chr11	27827174	27827203	chr11:27827174-27827203	0	AAACATGCCTGAGGGCTCTGGAGAATGTCC	1	1	10	A2	2.0	.
chr11	27827978	27828006	chr11:27827978-27828006	0	AGGAAAGTCCCTGAGATGGGAACATGCTT	2	1	9	A1	-	.
chr11	27831850	27831872	chr11:27831850-27831872	0	AGACAGGTTTGCAGGGGAAGCTC	1	2	3	AB2	2.0	.
chr11	27839507	27839536	chr11:27839507-27839536	0	AGAGTTGCTCCAAGGCCTGGAAACTAGCCT	1	1	10	A1	-	dELS,CTCF-bound
chr11	27840890	27840909	chr11:27840890-27840909	0	GAACTAGTCCCAGATTGCCC	2	2	0	AC1	-	.
chr11	27843230	27843251	chr11:27843230-27843251	0	AGGCAAGTCTTAAAGCTATTTC	1	1	2	A1	-	.
chr11	27844552	27844584	chr11:27844552-27844584	0	AAGTTAGTCTTTAACACTGAAATGAACATTTTT	1	2	13	AA2	-	.
chr11	27845631	27845651	chr11:27845631-27845651	0	TAACATGTCTCAAACTAAACC	1	3	1	ACD2	-	.
chr11	27849470	27849490	chr11:27849470-27849490	0	GGACTTCTCTGGGGCTTCCTC	1	2	1	AA2	-	.
chr11	27855690	27855709	chr11:27855690-27855709	0	AAACTACCTTAGAGTTGCCC	1	2	0	AA2	1.0	.
chr11	27856014	27856044	chr11:27856014-27856044	0	AGGCTGGCTTAGCTGACAGTGGAGCCAGCCT	1	2	11	BB2	2.0	.
chr11	27856222	27856248	chr11:27856222-27856248	0	GGTATTGCTTGGCCTGAGGACAAGCTA	1	3	7	ACD1	-	.
chr11	27856840	27856863	chr11:27856840-27856863	0	AAGCAAACCTGGAAAAACAAACTC	1	2	4	AA2	-	.
chr11	27859518	27859550	chr11:27859518-27859550	0	AACCTTCCTTAGATCCTGAGACCGAGCTAGTCT	1	2	13	AD1	1.0	.
chr11	27861440	27861463	chr11:27861440-27861463	0	GGAAGTGCTCCAACAAACAAGTCT	1	2	4	AB4	1.0	.
chr11	27861915	27861942	chr11:27861915-27861942	0	AGGTTAGCCTTAGAAGTTAGGGTAGCCT	1	2	8	AA2	-	dELS
chr11	27863796	27863828	chr11:27863796-27863828	0	GAGCAAGCCCAGCCACAGGAGAGGAGAATGTGC	2	2	13	AD1	-	.
chr11	27865980	27866000	chr11:27865980-27866000	0	ACCCTAGTCTAAAACATGCTC	1	2	1	DD4	-	.
chr11	27868739	27868769	chr11:27868739-27868769	0	AAACTAGCCTCTTTCCTGCAGGTGCATTCCC	2	2	11	AD1	1.0	dELS
chr11	27870152	27870179	chr11:27870152-27870179	0	GAGCAAGTCTGTGGGGCCTGACATGCCT	2	1	8	C2	1.0	.
chr11	27870768	27870795	chr11:27870768-27870795	0	GGACAAGCGTGGTCTCTGGAGCTTCTTT	1	2	8	AD2	2.0	.
chr11	27882106	27882132	chr11:27882106-27882132	0	CAGCTAGCCTTCTCTCTGACCATGTCA	1	3	7	CCD2	-	.
chr11	27882485	27882512	chr11:27882485-27882512	0	TAACATGCCCTGAAGTTGAAGCAAGGTG	1	3	8	CCD1	-	.
chr11	27882613	27882644	chr11:27882613-27882644	0	GGAGATGTTCTTATAACCACAGAAAGAAGTTT	1	2	12	AA2	1.0	.
chr11	27884701	27884727	chr11:27884701-27884727	0	CAGCATGCCCTGAGATGAGGCTAGTCT	2	1	7	C1	-	.
chr11	27888330	27888354	chr11:27888330-27888354	0	AAACAAGCCCTGTGGAGAGATCCTT	2	2	5	AA1	-	.
chr11	27893917	27893942	chr11:27893917-27893942	0	GGACTTGTCTGTATTAGGGATAATCT	1	2	6	AA1	-	.
chr11	27895947	27895972	chr11:27895947-27895972	0	AGACAGGTCTTTATTGGAAAAAGTCC	1	2	6	AB2	1.0	.
chr11	27898640	27898671	chr11:27898640-27898671	0	AACTAAGTTTTGCCAAACACATGGGCAAGTCA	1	3	12	ACD1	1.0	.
chr11	27898810	27898840	chr11:27898810-27898840	0	GGGAAAGCCCTGAGCAAAATGGGACAAGTTG	1	2	11	AC2	-	.
chr11	27900615	27900644	chr11:27900615-27900644	0	GGTCATGCTTACGCTGCCTGAGACTTGGTC	1	2	10	DD3	1.0	.
chr11	27901627	27901650	chr11:27901627-27901650	0	AGATTTATCTTGGGAAGCTTGCTC	1	2	4	AA1	1.0	.
chr11	27902509	27902528	chr11:27902509-27902528	0	AGGCAAGCAAGAACAAGCTG	2	3	0	CCD2	-	.
chr11	27904806	27904835	chr11:27904806-27904835	0	AGACAAGTTTTTTAAAAGTGAGATTTGTTT	1	1	10	A2	-	dELS
chr11	27905930	27905958	chr11:27905930-27905958	0	GAACTCTCCTTGGAACTTAGAACTAGTCT	1	2	9	AB1	3.0	.
chr11	27906079	27906100	chr11:27906079-27906100	0	AGGCATTTCCCTGAACATATTT	1	2	2	AA2	1.0	.
chr11	27911014	27911038	chr11:27911014-27911038	0	GGACAACTTTTCCCAAGACCTGTTC	1	2	5	AB2	1.0	.
chr11	27911208	27911228	chr11:27911208-27911228	0	GAACATTTTTTGGAAAAGTTT	1	2	1	AA2	-	.
chr11	27911777	27911802	chr11:27911777-27911802	0	GACCATGTACTGTACAAAGCATGTCT	1	2	6	DD1	2.0	.
chr11	27912661	27912689	chr11:27912661-27912689	0	AGACTTGCCCACTCATGTGGAACTTACAG	1	3	9	ACD2	-	.
chr11	27915897	27915922	chr11:27915897-27915922	0	AAGCAAATTCTTCTTGATGCTTGTTC	1	2	6	AD2	1.0	.
chr11	27918816	27918837	chr11:27918816-27918837	0	AAGTATGCTTCCTAGCAAGCTG	2	3	2	ACC1	-	.
chr11	27918953	27918980	chr11:27918953-27918980	0	GAACATCCCCACATACACATGCATGTTT	1	2	8	AD2	2.0	.
chr11	27922713	27922733	chr11:27922713-27922733	0	TTGGTAGTTCCAGACTAGCCT	1	3	1	ACD1	-	.
chr11	27925227	27925247	chr11:27925227-27925247	0	AAGGAAGTTAATAACTTGCTT	1	3	1	ACC1	-	dELS
chr11	27926177	27926201	chr11:27926177-27926201	0	GAGCAATTCTACCAGAAGCTTCTTT	1	2	5	AA2	-	dELS
chr11	27926288	27926316	chr11:27926288-27926316	0	AAATATGCCTGGGAAACATAGGCTTTCCC	1	2	9	AA2	1.0	dELS
chr11	27926815	27926834	chr11:27926815-27926834	0	TTGATAGTTTAGGCAAGTTT	2	3	0	ACD1	1.0	dELS
chr11	27927219	27927248	chr11:27927219-27927248	0	CAACTTGCCCTTAAGGTCCCTAGAATGCCT	1	3	10	ACC2	1.0	dELS
chr11	27928593	27928615	chr11:27928593-27928615	0	AGGCAAGTTTATTAGGAAAGTCA	1	2	3	AC1	-	.
chr11	27928867	27928890	chr11:27928867-27928890	0	AAGCTTCTTTATTGAAACCTGTTT	1	2	4	AB2	-	.
chr11	27930847	27930879	chr11:27930847-27930879	0	AAGCAATCCTCTTTAAACTAGGCAAAAAAGTCC	1	2	13	AA2	1.0	.
chr11	27932120	27932152	chr11:27932120-27932152	0	GGTCAAGCTCCCAAGGACATAACTGGCTAGTTA	1	3	13	CCD1	2.0	.
chr11	27933866	27933895	chr11:27933866-27933895	0	TGGCAAGCCTTAGAATCCAGAAGCTGTCTT	1	3	10	ABC2	-	.
chr11	27936468	27936490	chr11:27936468-27936490	0	AAACAAGCCTGACCAACATGACA	1	3	3	CCD1	-	.
chr11	27937024	27937048	chr11:27937024-27937048	0	ATAAATGCTCGGAATGGACTTGCTT	1	2	5	AD4	1.0	dELS,CTCF-bound
chr11	27938184	27938213	chr11:27938184-27938213	0	CAACTAGCTCCACTACGTCAGAGCATTCCA	1	3	10	ACC1	1.0	.
chr11	27939525	27939548	chr11:27939525-27939548	0	AGGCTTGCTTAGGTAAACAAAGCA	1	3	4	ACD2	1.0	.
chr11	27944353	27944385	chr11:27944353-27944385	0	AAACAAATTTACAAGAAAAAAACAAACAACCCC	1	2	13	AA2	-	.
chr11	27946482	27946509	chr11:27946482-27946509	0	TAACTTGCTTGTGGCCTTGAGCAAGTCA	1	2	8	CC	-	.
chr11	27946638	27946663	chr11:27946638-27946663	0	AGACTTGCCTTGTTAGAAGCCTTTCT	1	2	6	AB1	1.0	.
chr11	27947671	27947692	chr11:27947671-27947692	0	AAAAAAGTTCCTAAAGATGCTC	1	2	2	AA2	-	.
chr11	27948031	27948063	chr11:27948031-27948063	0	GAACAATCTCTAACATATGGTAAGAACAATCTC	1	2	13	AA2	1.0	.
chr11	27948795	27948823	chr11:27948795-27948823	0	CAGCCTGTCTCTACTTGTTGAGCTTGTCT	1	2	9	BC3	-	.
chr11	27955475	27955500	chr11:27955475-27955500	0	AATCTTGTCTGAACTCAAGGAAGTTT	1	2	6	AD2	-	.
chr11	27957303	27957334	chr11:27957303-27957334	0	AAGCAAACTCCTGAGAAAAGCAAACCAAGCTT	1	2	12	AD2	-	.
chr11	27958222	27958253	chr11:27958222-27958253	0	CAGCTAGTTGGTGGGAAGTCCAAAACTTGACT	1	3	12	CCD1	-	.
chr11	27959454	27959486	chr11:27959454-27959486	0	GAGCTTGCAGGAGCACTGTCCACAAACTTGCCT	1	2	13	CD	-	.
chr11	27959564	27959589	chr11:27959564-27959589	0	GAGCATCCTCTACAAAGACCAAGTCT	1	2	6	AD2	2.0	.
chr11	27959724	27959747	chr11:27959724-27959747	0	GAACTTGCTTTTGTCTACTAGTCT	1	2	4	CD	-	.
chr11	27961497	27961524	chr11:27961497-27961524	0	AGACAAGCCTGGATAACACAGCAAGACT	1	2	8	CD	-	.
chr11	27961989	27962014	chr11:27961989-27962014	0	AAACGTGTTTGTCAGGAGCCTTGTTT	1	2	6	BD2	1.0	.
chr11	27966100	27966121	chr11:27966100-27966121	0	AGGCAAGGTTAGAAACATTTTT	1	2	2	AD2	-	.
chr11	27966697	27966724	chr11:27966697-27966724	0	GTACATATCTGTGCACAAAGGCATGCCT	2	2	8	AD1	-	.
chr11	27967994	27968024	chr11:27967994-27968024	0	AAACTAATTTTAACAATTGTCGAACGTGTCC	1	2	11	AB2	-	.
chr11	27970553	27970585	chr11:27970553-27970585	0	AAACTAGCTCAAGTAAGAGACCTAAGTCAGCTT	1	2	13	AB1	-	.
chr11	27973231	27973260	chr11:27973231-27973260	0	AAGATTGCTTGAGGCTAGGTGGACAAGACC	1	2	10	AD3	1.0	.
chr11	27973581	27973606	chr11:27973581-27973606	0	AGAACTGTCTGGAAGTGAGCTAGTTC	1	2	6	AB4	-	.
chr11	27974062	27974084	chr11:27974062-27974084	0	CGACAAGTCTCTTGGGCCAGCTC	1	2	3	BC2	-	dELS
chr11	27975471	27975503	chr11:27975471-27975503	0	ACGCTATCTTGGAAGCAGAGAGCAAGCAAGTCT	1	2	13	AD1	-	.
chr11	27979204	27979231	chr11:27979204-27979231	0	GAACATTCCCCTGAAAAGGAGCAAACCT	1	2	8	AA2	-	.
chr11	27980469	27980491	chr11:27980469-27980491	0	CACCATGTTGGCTAGGCTTGTCT	1	3	3	CCD1	1.0	.
chr11	27981521	27981544	chr11:27981521-27981544	0	AAGCAAGTGAAATTCAGCTTGCTC	1	3	4	CCD2	1.0	.
chr11	27981997	27982020	chr11:27981997-27982020	0	AAGCAACCCCTTTTGAACATCTTC	1	2	4	AA2	-	.
chr11	27982073	27982094	chr11:27982073-27982094	0	GGGCAAGTCATTTGACTTTTCT	1	3	2	ACC1	-	.
chr11	27986320	27986344	chr11:27986320-27986344	0	AAACTTGCTAGCAGAGGACTTGCTA	1	2	5	CC	-	.
chr11	27986590	27986622	chr11:27986590-27986622	0	AGGCATGTGTTGTTCCTTCTTCTGGGAATGTTC	1	2	13	AD2	1.0	.
chr11	27986989	27987012	chr11:27986989-27987012	0	AAAAATGCTTCATTAGGCAATTTT	1	2	4	AA2	-	.
chr11	27987713	27987733	chr11:27987713-27987733	0	AGCCTTGCCTGAAGCTCGTCC	1	2	1	BD3	2.0	.
chr11	27989412	27989432	chr11:27989412-27989432	0	AAACCACTTCTGAGCAAGTCT	1	2	1	AB1	-	.
chr11	27991491	27991522	chr11:27991491-27991522	0	AGGCTAGCTTTACATAATTTCAAAGCCAGATT	1	2	12	BD1	1.0	.
chr11	27993887	27993912	chr11:27993887-27993912	0	AAGCAAATCCAGGTATAGACTTGCTT	1	1	6	A2	-	.
chr11	27993973	27993997	chr11:27993973-27993997	0	TGGCAAGCCTACGTTGAGCAAGTCC	1	1	5	C1	-	.
chr11	27994382	27994409	chr11:27994382-27994409	0	GATGAAGTTTACCAAGGAAGACATGTTG	1	3	8	ACD1	-	.
chr11	27994608	27994628	chr11:27994608-27994628	0	AGCCTAATCCAGAGCAAGTCC	1	2	1	AD1	-	dELS
chr11	27994667	27994690	chr11:27994667-27994690	0	GAGCAAGCTGCAGAAGAAAAGTTT	1	2	4	AC2	-	dELS
chr11	27996086	27996111	chr11:27996086-27996111	0	GGGCATTTTAAAATTAAGGCATGCCC	1	2	6	AC1	1.0	.
chr11	27997582	27997610	chr11:27997582-27997610	0	GAGCATGTCTTCACTTCTTAAGCTATTAT	1	2	9	AD4	3.0	.
chr11	27999252	27999275	chr11:27999252-27999275	0	GGACATGTTTCTTGCAACTGGCTG	1	3	4	BCC1	-	.
chr11	27999791	27999822	chr11:27999791-27999822	0	TGGCAAGTCCTTTAGGGTATAAGGACAAGCGT	1	2	12	CD	1.0	.
chr11	28001561	28001581	chr11:28001561-28001581	0	GAACTTCCTAGAGACTTGTTG	1	3	1	ACC2	-	.
chr11	28001996	28002018	chr11:28001996-28002018	0	GAAAATGTCTCCAGGGCATGTCG	1	2	3	AC2	3.0	.
chr11	28002835	28002865	chr11:28002835-28002865	0	GAACTTGCCTTGTCTCAGATGAGACATTGTA	1	3	11	ACD2	3.0	.
chr11	28004733	28004762	chr11:28004733-28004762	0	AAACATGTTGTCAAAGGTTTGAGCAAGTCA	1	2	10	CC	1.0	.
chr11	28006584	28006616	chr11:28006584-28006616	0	AGACAACTTTTTCCAAGACACTAAAACAAGACT	1	2	13	AD2	-	.
chr11	28009879	28009900	chr11:28009879-28009900	0	GAATATGCCATGAAGCAAGTTC	1	2	2	AC1	-	.
chr11	28010616	28010638	chr11:28010616-28010638	0	CAATTAGTTCTCAAGGCTTGTCC	1	2	3	AC3	1.0	.
chr11	28012282	28012308	chr11:28012282-28012308	0	AAGCCAGCCCCATGAAGAAACATGACC	2	2	7	BD3	1.0	.
chr11	28015617	28015643	chr11:28015617-28015643	0	GGGGAAGTCATAGGAGGCGACAAGCTT	1	3	7	ACC1	-	.
chr11	28016435	28016462	chr11:28016435-28016462	0	AAATTTGTTTTGTGTAGGAGAGATGCTT	1	2	8	AA2	1.0	.
chr11	28017040	28017071	chr11:28017040-28017071	0	AAGCTTGTTTGAGGAATAAGTGAAAAATGCAT	2	2	12	AD1	-	.
chr11	28017434	28017460	chr11:28017434-28017460	0	CAGCATGTATATGTATATAGCATGTTT	1	3	7	CCD2	-	.
chr11	28018179	28018202	chr11:28018179-28018202	0	TGGTGTGTTCTGTGGAACATGCTT	1	3	4	ABC1	-	.
chr11	28020350	28020374	chr11:28020350-28020374	0	CGTCTAGCTGCAAGAAAACAAGCTC	1	3	5	CCD1	3.0	.
chr11	28023858	28023888	chr11:28023858-28023888	0	GGAAAAGTTTTTAATTTAGTTAAGCATTTTT	1	2	11	AA2	-	.
chr11	28024269	28024292	chr11:28024269-28024292	0	GAGATTGTTTGAAAAACCTTGTTT	1	2	4	AD2	-	.
chr11	28025627	28025646	chr11:28025627-28025646	0	AAATATACCCAAACATGTTT	2	2	0	AA1	-	.
chr11	28030821	28030853	chr11:28030821-28030853	0	AAACAAATTTACAAGAAAAAAACAAACAACCCC	1	2	13	AA2	-	.
chr11	28034786	28034809	chr11:28034786-28034809	0	AGTCTAGCTGTCTATAGCATGTTT	1	3	4	CCD1	-	.
chr11	28045837	28045865	chr11:28045837-28045865	0	AAACAAATTTACAAGAAAAAAACAACCCC	1	2	9	AA2	-	.
chr11	28047181	28047211	chr11:28047181-28047211	0	AGGATAGTTTTAAGAAATGTTGGAAATGTCC	1	2	11	AA2	1.0	.
chr11	28048266	28048297	chr11:28048266-28048297	0	GGCTTAGCCTAAGGAAATAATTAGGCAAGTTG	1	3	12	ACD1	-	.
chr11	28048860	28048890	chr11:28048860-28048890	0	AAACAAGCATTTGAAATTGATGGAAAAGCTT	1	2	11	AD2	-	.
chr11	28063773	28063796	chr11:28063773-28063796	0	AAACTTCCTCCTAGGGACAATTCT	1	2	4	AA2	-	.
chr11	28064721	28064753	chr11:28064721-28064753	0	TGGCTAGCCTGTTAACTTTGGAAAATCAAGTTT	1	2	13	CD	1.0	.
chr11	28064969	28064998	chr11:28064969-28064998	0	AGATCAGTTTTGCGTTTTAAAAACTTGCTT	1	2	10	AB4	2.0	.
chr11	28068578	28068610	chr11:28068578-28068610	0	AAACATCTTTGCTCTCCTGATATAGACATCCCT	1	2	13	AA2	-	.
chr11	28069059	28069090	chr11:28069059-28069090	0	AGAATTGTTTATTTTAACCTAAAAGCTACCTT	1	2	12	AA2	-	.
chr11	28074772	28074794	chr11:28074772-28074794	0	AAACATGTTTGGGGTGGTAGTTT	2	2	3	AD1	1.0	.
chr11	28079214	28079243	chr11:28079214-28079243	0	AGACTTGGTTAAGCAGTGCTGAGCAATTTT	1	2	10	AD2	-	.
chr11	28079773	28079796	chr11:28079773-28079796	0	AAACTTGTTTATACAGGAATTCCT	2	2	4	AA1	1.0	.
chr11	28080389	28080409	chr11:28080389-28080409	0	AATCTTGCTGTGAGCAAGTCT	1	2	1	CD	-	.
chr11	28081005	28081025	chr11:28081005-28081025	0	AGCCTTATCCAGAGCAAGCCT	1	2	1	AD1	1.0	dELS
chr11	28082225	28082253	chr11:28082225-28082253	0	AAGATTGTCTCAAATTTTTAAAGAAGTTC	1	2	9	AA2	1.0	.
chr11	28082482	28082509	chr11:28082482-28082509	0	TAGCATGTTTTAGCAATAAAGTATGTCT	1	2	8	AC2	-	.
chr11	28083139	28083170	chr11:28083139-28083170	0	AGACTAGCATAAAAATATAAACAGACATACCT	1	2	12	AD2	-	.
chr11	28083875	28083907	chr11:28083875-28083907	0	GAACATTTTTCTTAAGATGACAATAACATGCTC	1	2	13	AC2	1.0	.
chr11	28087047	28087066	chr11:28087047-28087066	0	TAACAAGCCAAAGCTTTTTT	3	3	0	ACC1	-	.
chr11	28093602	28093621	chr11:28093602-28093621	0	GAAGAAGTCTCAACTAGCCA	3	3	0	ACC1	-	.
chr11	28095045	28095077	chr11:28095045-28095077	0	AAGCAATCTTAAAATCTCCCTACAGATTAGTCT	1	2	13	AA2	1.0	.
chr11	28099914	28099946	chr11:28099914-28099946	0	AGACTAGTCTATTGAAGTAATGTAGACAAGAGA	1	3	13	CDD3	-	.
chr11	28102234	28102262	chr11:28102234-28102262	0	GAGCTTCCTCTGCAAAATAAAACTTGGTC	1	2	9	AD2	-	.
chr11	28113910	28113929	chr11:28113910-28113929	0	GAGCATGTTTAAGGTAGGTT	3	2	0	AD1	-	.
chr11	28114168	28114199	chr11:28114168-28114199	0	AAGCTATTTTTTTTGTCTCTATGAATTTGCTT	1	2	12	AA2	-	.
chr11	28116721	28116747	chr11:28116721-28116747	0	AGGCAAGTTTACACACAAAATAAATCC	1	2	7	AA1	-	.
chr11	28119394	28119423	chr11:28119394-28119423	0	AGGAATGTCCCTTGGGTACTGAGGTAGCTT	1	2	10	AA2	-	.
chr11	28120718	28120746	chr11:28120718-28120746	0	ATACTTGCCCTTTTCCCTGTGACTTGTTG	1	3	9	CCD1	1.0	.
chr11	28122923	28122955	chr11:28122923-28122955	0	AATCAAGCTTCCAAGGTAATTAGAAATTAGTTT	1	2	13	AD2	-	.
chr11	28123086	28123113	chr11:28123086-28123113	0	AGACATGACCCAGGCAGAAAACAGGTTC	1	2	8	BD2	2.0	.
chr11	28124423	28124455	chr11:28124423-28124455	0	TGGCTAGCTCACTGAATTTTTCAGAGCTTGATC	1	2	13	CD	-	dELS,CTCF-bound
chr11	28125184	28125216	chr11:28125184-28125216	0	AAGCTTTCCCCTGAGGAGTTTAAAGGCATGATT	1	2	13	AD2	-	.
chr11	28128493	28128518	chr11:28128493-28128518	0	AAGCTTCTTAAAAATTGGACATGTTG	1	3	6	ACC2	-	.
chr11	28129046	28129070	chr11:28129046-28129070	0	CAACTTGTCCTCATAGGACATGATG	1	3	5	CCD1	-	.
chr11	28129103	28129125	chr11:28129103-28129125	0	AAACATGTTCTAATAACATATTC	1	2	3	AC1	-	.
chr11	28134414	28134433	chr11:28134414-28134433	0	GGACATATTTAGGCAAGGCC	3	2	0	AD2	1.0	.
chr11	28136676	28136703	chr11:28136676-28136703	0	TGGCAATCCTCTGTAACTAAACATGTCA	1	3	8	ACC2	-	.
chr11	28138261	28138291	chr11:28138261-28138291	0	GAGAAAGTCCTTTTTCCAGAAAAACAAGATC	1	2	11	AD3	1.0	.
chr11	28140034	28140053	chr11:28140034-28140053	12	GTGCATGTGCAGACATGTCC	3	2	0	DD1	1.0	dELS
chr11	28140553	28140584	chr11:28140553-28140584	0	GGACAAGCCCCCAAAATGATGAAGGGTTTTTT	1	2	12	AA1	-	dELS,CTCF-bound
chr11	28140868	28140887	chr11:28140868-28140887	10	GGGCATGTTTAGGCAAAGCT	4	2	0	AD4	-	dELS
chr11	28143334	28143356	chr11:28143334-28143356	0	AAGCAAGTTCTTTATGCATTTCT	2	2	3	AD1	-	.
chr11	28143481	28143513	chr11:28143481-28143513	0	AAGCTACCCCTCTACTCTCATCCAGGCTAGTTT	1	1	13	A2	-	.
chr11	28145863	28145891	chr11:28145863-28145891	0	AAGCTAAATCTGAAAATGTAAGCAAGTTT	1	2	9	AD1	-	.
chr11	28146694	28146718	chr11:28146694-28146718	0	TGTTATGCCTCACACAAACTAGTTC	1	3	5	ACD1	-	.
chr11	28146791	28146812	chr11:28146791-28146812	0	AAACAAATTAAGTGGCTTGCTT	1	3	2	ACC2	-	.
chr11	28148617	28148643	chr11:28148617-28148643	0	GAACTTGTCTAAGTCTTTGGCTTTTTA	1	3	7	ACC1	-	.
chr11	28149397	28149426	chr11:28149397-28149426	0	AAATGTGCTCTAATCTAGCCAAACTAGCCA	1	3	10	ABC1	1.0	.
chr11	28154239	28154267	chr11:28154239-28154267	0	TTACTTGCTTTATGATCTTGGACAAGCCA	1	3	9	CCD1	1.0	.
chr11	28154385	28154413	chr11:28154385-28154413	0	GAACGTGTTCTGTAATCTTTGGCAAGTCA	1	3	9	BCC1	1.0	.
chr11	28154631	28154652	chr11:28154631-28154652	0	GGGCAAGTCTGTTGGCTTCTTT	1	2	2	AC1	1.0	.
chr11	28154929	28154948	chr11:28154929-28154948	0	AGACAAAACTGGGCAAGTTT	2	2	0	AD1	-	.
chr11	28156711	28156732	chr11:28156711-28156732	0	AGATTTGCCTGTAGACAAATTT	1	2	2	AA2	-	.
chr11	28156926	28156949	chr11:28156926-28156949	0	TAAATTGTTTCTGAAAACATGTTT	1	2	4	AC3	-	.
chr11	28159609	28159628	chr11:28159609-28159628	0	AAACATGTTTGTGCATGTAT	3	2	0	DD1	1.0	.
chr11	28168278	28168301	chr11:28168278-28168301	0	AGACAAGCATATGTAAACTAATTT	1	2	4	AD2	-	.
chr11	28169028	28169059	chr11:28169028-28169059	0	AGACATGCCCATAAGATGCTAAGATGAAGTTT	2	2	12	AD1	1.0	.
chr11	28169447	28169476	chr11:28169447-28169476	0	AAGCAAGTTGATATAGAAGAAAACAAGCAT	1	2	10	CD	-	.
chr11	28169599	28169627	chr11:28169599-28169627	0	ACACTATTTTTTAACATTAAAACTTGTTT	1	2	9	AD1	-	.
chr11	28170433	28170461	chr11:28170433-28170461	0	GGGTGAGTCCATAAAGTGAAAGCAAGTTT	1	2	9	AB4	-	.
chr11	28176442	28176463	chr11:28176442-28176463	0	AGCTATGCCCTTGGGCATGTTA	1	3	2	ACD1	-	.
chr11	28179538	28179565	chr11:28179538-28179565	0	TGGCTGGCTTTCTGCATTCAACATGTTT	1	3	8	BCC2	1.0	.
chr11	28180472	28180491	chr11:28180472-28180491	0	TGACTTGTTTGGTCTAGTCA	2	3	0	CCD2	-	.
chr11	28182744	28182775	chr11:28182744-28182775	0	TATTTAGTTCCATATGACGTTTAAACTAGTTT	1	3	12	ACD1	-	.
chr11	28184773	28184800	chr11:28184773-28184800	0	GAAAATGTTAAATAATAAGGACTAGTTA	1	3	8	ACC1	1.0	.
chr11	28185778	28185799	chr11:28185778-28185799	0	AATCATGTTTCAGGTCTTGTTC	2	2	2	DD2	-	.
chr11	28186640	28186662	chr11:28186640-28186662	0	AAGGAAGTTTTAAAAACTTGATC	1	2	3	AD3	1.0	.
chr11	28187976	28188000	chr11:28187976-28188000	0	AAGCATTGTTCTTTTGGACATGTTT	2	2	5	AD1	1.0	.
chr11	28189677	28189705	chr11:28189677-28189705	0	GAGTAAGCTTTCATGAGTGAATCATGTCC	1	2	9	AD2	1.0	.
chr11	28190483	28190514	chr11:28190483-28190514	0	AGACATGTTTTTATCTTATTTTAGAATTATTT	2	2	12	AA1	-	.
chr11	28190606	28190628	chr11:28190606-28190628	0	AGGCAAGATAAAGTGACTTGCTT	1	3	3	CCD2	1.0	.
chr11	28190889	28190916	chr11:28190889-28190916	0	TAACTTGTTCAACCAAAGTAACATGTGT	1	3	8	CCD1	-	.
chr11	28192349	28192378	chr11:28192349-28192378	0	GAACCAGCCTTGCATTCCTGGGATTAGCCC	1	2	10	AB2	2.0	.
chr11	28196144	28196172	chr11:28196144-28196172	0	AGATATGTTCTTTTTGTTTAGGATTGCTT	1	2	9	AA2	-	.
chr11	28197544	28197565	chr11:28197544-28197565	0	AGAGAAGTTAAGTAACTTGCCT	1	3	2	ACC1	2.0	.
chr11	28198927	28198956	chr11:28198927-28198956	0	TAGCTTGCCTTAGCAATTACAAACATTTCA	1	3	10	ACC1	1.0	.
chr11	28203772	28203801	chr11:28203772-28203801	0	GAACTAGCCTAAAATAAGAAAAGCTTGTTT	2	0	10	0	-	.
chr11	28205948	28205980	chr11:28205948-28205980	0	GGGGTTGTTTGTTTTTTTCTTGTAAATTTGTTT	1	2	13	AA2	-	.
chr11	28209673	28209698	chr11:28209673-28209698	0	AGGCTAACTTTTATGAGGACTTGATC	1	2	6	AD2	-	.
chr11	28210042	28210065	chr11:28210042-28210065	0	AAACTAGTTACAATCAACTAACTT	1	3	4	ACC1	-	.
chr11	28211248	28211277	chr11:28211248-28211277	0	GAGCTTGGTTTACCACCTTGGAATTTGTTC	1	2	10	AD2	-	.
chr11	28212699	28212719	chr11:28212699-28212719	0	AAAAAAGTTTTGTACATGTCT	1	2	1	AD2	-	.
chr11	28222778	28222809	chr11:28222778-28222809	0	AGACTAGTTTGGTAATTTCTAACAGCAAATTT	1	2	12	AC1	-	.
chr11	28223117	28223140	chr11:28223117-28223140	0	AAGAATATCTAAGGAAACATGTTT	2	2	4	AA1	1.0	.
chr11	28227626	28227651	chr11:28227626-28227651	0	GGGCTAGGCTATACAGGAACTTGTTA	1	2	6	CD	-	.
chr11	28228201	28228232	chr11:28228201-28228232	0	AGGCTTTTTCATGTCTACCTCAAGGCTTATCT	1	2	12	AA2	1.0	.
chr11	28229628	28229656	chr11:28229628-28229656	0	AGGCTCCCTTTTAAGCAGAGAACATGCCT	2	2	9	AB1	1.0	.
chr11	28232966	28232985	chr11:28232966-28232985	0	GGACTAGTCTAAGCTTGGAA	2	3	0	CDD3	1.0	.
chr11	28234646	28234678	chr11:28234646-28234678	0	GGGGTTGTTTGTTTTTTTCTTGTAAATTTGTTT	1	2	13	AA2	-	.
chr11	28239218	28239237	chr11:28239218-28239237	0	TAACATGTTTAAACAAAACT	3	3	0	ACD2	-	.
chr11	28239241	28239263	chr11:28239241-28239263	0	GATCTTCTCCTTAAAACATGCTT	2	2	3	AD1	-	.
chr11	28239559	28239588	chr11:28239559-28239588	0	GGACAAGTTATCCTTCTTAAAAGCAAATTA	1	3	10	ACC1	-	.
chr11	28240630	28240654	chr11:28240630-28240654	0	GTGCTTGTTCCTTTAAAATATGCCT	1	2	5	AD2	-	.
chr11	28241979	28242001	chr11:28241979-28242001	0	TGACATGTTTTAAAAGCATTATT	1	3	3	ACD2	-	dELS
chr11	28243174	28243205	chr11:28243174-28243205	0	AGAGGAGCTTAAAATAATATGGAAACTTGTTG	1	3	12	ABC1	-	.
chr11	28244006	28244028	chr11:28244006-28244028	0	AGAATTGCTGGGACAGCTAGCTC	1	3	3	ACC1	1.0	dELS,CTCF-bound
chr11	28246945	28246964	chr11:28246945-28246964	0	AAGCATTTTTGAACAACTTT	1	2	0	AA2	-	.
chr11	28247209	28247236	chr11:28247209-28247236	0	AAACAAATTTGCATGTATAAATATGTCC	1	2	8	AA2	-	.
chr11	28257540	28257570	chr11:28257540-28257570	0	GGGCTATTATCTACATCCTGTAGGCATGCTT	2	2	11	AD1	1.0	.
chr11	28259427	28259453	chr11:28259427-28259453	0	GGCCCAGTTCAACACTAGGACATGCCT	2	2	7	BD4	1.0	.
chr11	28259906	28259933	chr11:28259906-28259933	0	CATCTTGTTCCACTTCCCCAACAAGTCC	1	3	8	CCD1	1.0	.
chr11	28262674	28262699	chr11:28262674-28262699	0	GAAATAGCTTTTCATTAGGCAAGTAT	1	2	6	AD3	-	.
chr11	28271374	28271404	chr11:28271374-28271404	0	AAACCTACTTAGGTTGGCATGAGGCTAGTCT	1	2	11	AB1	-	.
chr11	28271630	28271652	chr11:28271630-28271652	0	AGACTTTTTCTCCTGGCATGCCA	1	3	3	ACC2	-	.
chr11	28274521	28274551	chr11:28274521-28274551	0	TGACTTGCCAACAAGTAAATTAAACTTATTT	1	3	11	ACC1	1.0	.
chr11	28285248	28285269	chr11:28285248-28285269	0	ATACATGGTTTAAAGCAAGCTT	1	2	2	DD1	-	.
chr11	28285502	28285532	chr11:28285502-28285532	0	GAACATGATAGCTATAGTAGTTAGCATGTTT	1	3	11	CCD2	-	.
chr11	28290207	28290236	chr11:28290207-28290236	0	AAACAAATCCGAGCTATGCTGGGCCAGTTC	1	2	10	AB2	-	.
chr11	28294144	28294165	chr11:28294144-28294165	0	GGGAATGCTTCCAGGTTTGCCC	1	2	2	AA2	-	.
chr11	28298084	28298103	chr11:28298084-28298103	0	AGATTTCTTTAGGCAAGTTT	1	2	0	AA1	-	.
chr11	28300181	28300202	chr11:28300181-28300202	0	AAACATGTATTTTGGCAAGCTA	1	3	2	CCD2	-	.
chr11	28300788	28300817	chr11:28300788-28300817	0	TAACAAGTCCACATTTTGTTAAACAATGTT	1	3	10	ACD2	-	.
chr11	28301731	28301752	chr11:28301731-28301752	0	AAAAATGTTAAATAACATGTTT	2	3	2	ACC1	-	.
chr11	28303185	28303209	chr11:28303185-28303209	0	TAACTAGTTTAATGAAAACATCTTT	1	2	5	AC2	1.0	.
chr11	28304272	28304303	chr11:28304272-28304303	0	ATAATTGTCTTTTTCTGCACTGGGACATGTTA	1	3	12	ACD1	1.0	.
chr11	28307481	28307513	chr11:28307481-28307513	0	CAACTAGTTTCTTTAGCATATAGGCACTTGCTA	1	3	13	CCD2	-	.
chr11	28311057	28311084	chr11:28311057-28311084	0	GGGCATGGTCTTTGATTTAAACTAGCAC	1	2	8	DD2	-	.
chr11	28312946	28312971	chr11:28312946-28312971	0	ACACATTCCCACCATAGGACTTGTTT	2	2	6	AD1	1.0	.
chr11	28313922	28313951	chr11:28313922-28313951	0	AAACATGCTTTTCAAAATGTATACATGTCC	1	1	10	D2	-	.
chr11	28314860	28314880	chr11:28314860-28314880	0	GGAGATGCCCTGCACAAGCTC	1	2	1	AD2	-	.
chr11	28315624	28315646	chr11:28315624-28315646	0	GAAAATGTCTCCAGGGCATGTCA	1	2	3	AC2	-	.
chr11	28318686	28318709	chr11:28318686-28318709	0	AAGCTTGTTCTCCTCATCTTGCTT	1	2	4	CD	1.0	.
chr11	28319514	28319537	chr11:28319514-28319537	0	GAACTAGTCAAATAAGACTACTTA	1	3	4	ACC1	-	.
chr11	28319847	28319874	chr11:28319847-28319874	0	TAGCATGTTGCATTTCCCAGACTTACTT	1	3	8	ACC1	-	.
chr11	28322358	28322377	chr11:28322358-28322377	0	GGATTTGTTCAAGCAATTTC	1	2	0	AA2	-	.
chr11	28323978	28324005	chr11:28323978-28324005	0	AAAATTGTATTGAAATTAGAACTTGTTC	1	2	8	AD1	-	.
chr11	28327404	28327433	chr11:28327404-28327433	0	AAAGTAGATCTTATAAAGAAAAGCTTGTCT	1	2	10	AD1	-	.
chr11	28328480	28328504	chr11:28328480-28328504	0	TAACTTTTCTTTAAGAAACATGCTA	1	3	5	ACC2	-	.
chr11	28328768	28328795	chr11:28328768-28328795	0	GGACATACCTGTTTTGATGTGCATGTTT	1	2	8	AD2	1.0	.
chr11	28337124	28337148	chr11:28337124-28337148	0	GAAAATGTTTTTGTACAGCATGTTT	1	2	5	AC2	1.0	.
chr11	28337207	28337232	chr11:28337207-28337232	0	AAACTTACTTTAAGCTAAAGTAGTTT	1	2	6	AA2	-	.
chr11	28340465	28340493	chr11:28340465-28340493	0	AAACAAATTTACAAGAAAGAAACAACCCC	1	2	9	AA2	-	.
chr11	28348824	28348847	chr11:28348824-28348847	0	GAGCCAGTTCCTTCAAGCTTACTT	1	2	4	AB3	1.0	.
chr11	28349310	28349336	chr11:28349310-28349336	0	GGACTTGCCCTGTGTTCAGATTAGCCT	1	1	7	A2	-	.
chr11	28353079	28353103	chr11:28353079-28353103	0	AGCCTAGCTTAGAAAAGAAAAGCCC	1	2	5	AD2	-	.
chr11	28354039	28354060	chr11:28354039-28354060	0	GGACATATCTCAGGACTTGCCA	1	2	2	AC2	1.0	.
chr11	28355114	28355145	chr11:28355114-28355145	0	GTACTTGCCTGCTACTACACAAAGACAAGGCT	1	2	12	DD3	-	.
chr11	28356474	28356493	chr11:28356474-28356493	0	AAAATTGTTCAAGCATATTT	1	2	0	AA2	1.0	.
chr11	28356534	28356563	chr11:28356534-28356563	0	AGGAAAGTTTCCAAAGGCCAGGGTTTGTTT	1	2	10	AA2	-	.
chr11	28356734	28356760	chr11:28356734-28356760	0	AATTATGTCTTTTCATAGGACAAGCTG	1	3	7	ACD1	1.0	.
chr11	28359758	28359777	chr11:28359758-28359777	0	AAACATGCCGAAGTATGTTT	3	2	0	AC2	1.0	.
chr11	28360491	28360516	chr11:28360491-28360516	0	AGACAAGTAGTGGAGAAAGCTAGTCT	1	2	6	CD	-	.
chr11	28362931	28362961	chr11:28362931-28362961	0	AAACTGTTTTCCACAGTGGCTGAACTAGTTT	1	2	11	AB1	1.0	.
chr11	28365350	28365370	chr11:28365350-28365370	0	GAACTTGCTATTGGCCTGTTC	1	3	1	BCC2	2.0	.
chr11	28368291	28368323	chr11:28368291-28368323	0	AAACAAATTTTCAAGAAAAAAACAAACAACCCC	1	2	13	AA2	1.0	.
chr11	28373462	28373490	chr11:28373462-28373490	0	GGGGTTGTTTTTTTCTTGTAAATTTGTTT	1	2	9	AA2	1.0	.
chr11	28379597	28379616	chr11:28379597-28379616	0	TAACTTCTTTGAACTTGTTT	2	2	0	AC1	1.0	.
chr11	28381989	28382019	chr11:28381989-28382019	0	AGACTTGTTTTGATTTTTATTGGATATACTT	2	2	11	AA1	-	.
chr11	28382256	28382277	chr11:28382256-28382277	0	TGGCGTGTCTTTGGGCAAGTTA	1	3	2	BCC1	3.0	.
chr11	28384506	28384528	chr11:28384506-28384528	0	CACCATGTTGGCCAGGCTAGTCT	1	3	3	CCD1	1.0	dELS
chr11	28390073	28390101	chr11:28390073-28390101	0	GGGGTTGTTTTTTTCTTGTAAATTTGTTT	1	2	9	AA2	-	.
chr11	28392104	28392135	chr11:28392104-28392135	0	AAACAAATTTACAAGAAAAAACAAACAACCCC	1	2	12	AA2	-	.
chr11	28392836	28392861	chr11:28392836-28392861	0	GGGAAAGTCCTTGAATAGACATTTCT	1	2	6	AA2	1.0	.
chr11	28398519	28398546	chr11:28398519-28398546	0	GGGGTTGTTTTTTCTTGAAAATTTGTTT	1	2	8	AA2	1.0	.
chr11	28400733	28400760	chr11:28400733-28400760	0	GGGCTTGGTCAAGGGATTGAAAATGTTT	1	2	8	AD2	-	dELS
chr11	28403341	28403370	chr11:28403341-28403370	0	AGTTTAGTTTCCTTGTCTGTAAACTTGTTA	1	3	10	ACD1	1.0	.
chr11	28403691	28403712	chr11:28403691-28403712	0	AGACAATTTCATAGAAATGTTT	1	2	2	AA2	1.0	.
chr11	28407452	28407481	chr11:28407452-28407481	0	AAACAAATTTGCAAGAAAAAAAACAACCCC	1	2	10	AA2	1.0	.
chr11	28409033	28409059	chr11:28409033-28409059	0	GAACATTCTCCAGGATAGATCATGTTT	1	2	7	AD2	-	.
chr11	28416620	28416651	chr11:28416620-28416651	0	TAAATTGCCCAAACACCATAAGGGACTTGTTA	1	3	12	ACC1	1.0	.
chr11	28417882	28417905	chr11:28417882-28417905	0	AAACTATTTTTGGTGAACATCTTT	1	2	4	AA2	-	dELS
chr11	28419549	28419577	chr11:28419549-28419577	0	AAACAAGTCCAGACTGTGAAGACTACCAT	1	2	9	AD4	-	.
chr11	28420474	28420495	chr11:28420474-28420495	0	AAACAAGTCTTAAAACATTCAA	1	3	2	ACD2	-	.
chr11	28421220	28421245	chr11:28421220-28421245	0	AAACATCTCCCAGCAGAAAAAAGCCT	1	2	6	AA2	1.0	.
chr11	28424172	28424193	chr11:28424172-28424193	0	AAAAATTTTCTTAAACTAGTCT	2	2	2	AA1	1.0	.
chr11	28424941	28424966	chr11:28424941-28424966	0	AGACTTGTTGAAACTATAGCAAGTTC	1	2	6	CC	-	.
chr11	28427396	28427424	chr11:28427396-28427424	0	AGGATTGTCTTGGCTCTCTGGGCTTTTTT	1	2	9	AA2	1.0	.
chr11	28427729	28427761	chr11:28427729-28427761	0	CAGCTTGCCTGTTGTTGGTGTATAGGAATGCTA	1	3	13	ACC2	-	.
chr11	28432819	28432840	chr11:28432819-28432840	0	AAGAATGTTTTATAGCATGTCC	1	2	2	AC2	1.0	.
chr11	28437678	28437702	chr11:28437678-28437702	0	AAGCAATCTCATTTTGTACTTGTTC	1	2	5	AD2	-	.
chr11	28439818	28439846	chr11:28439818-28439846	0	GGAGATGCCTTGGGTCTGGAAACTTGCCA	1	2	9	AC2	-	.
chr11	28440169	28440200	chr11:28440169-28440200	0	TTGCATGCCCAATTAAACCAGTGAACAAGTTA	1	3	12	CCD1	1.0	.
chr11	28442246	28442266	chr11:28442246-28442266	0	GAATTTGCTCTGGGCTATTTT	1	2	1	AA2	-	.
chr11	28446692	28446711	chr11:28446692-28446711	0	GGACATGTTATAACATTTTT	4	3	0	ACC1	1.0	.
chr11	28449040	28449069	chr11:28449040-28449069	0	GGGGTTGTCTGAGATGCCCTGTGCTTGTTT	1	2	10	AD2	-	.
chr11	28449335	28449366	chr11:28449335-28449366	0	AGACACTCCTATGTTACTCCTGAGACATGCTC	2	2	12	AB1	1.0	.
chr11	28449640	28449660	chr11:28449640-28449660	0	TAGCTAGCCTGTGACTACTTT	1	3	1	ACC1	1.0	.
chr11	28450848	28450874	chr11:28450848-28450874	0	AAACATGTTCTAGGAGCCAACTACCTA	1	3	7	ACC1	2.0	.
chr11	28452564	28452586	chr11:28452564-28452586	0	AAGCAAATCTAGAAGACATGTCT	1	1	3	A2	-	.
chr11	28456025	28456050	chr11:28456025-28456050	0	AGACAAGCTTTCACTCCATCATGCCG	1	3	6	CCD2	-	.
chr11	28463071	28463098	chr11:28463071-28463098	0	TGACAAGTCTGTTATGAAAAGCTAGACA	1	3	8	CCD1	-	.
chr11	28463172	28463202	chr11:28463172-28463202	0	AAATAAGTCTGAAAATTTCCAGAACAATTCC	1	2	11	AA2	-	.
chr11	28464370	28464393	chr11:28464370-28464393	0	CAACTACTCTGTTTCAACTTGCCT	1	3	4	ACC2	-	dELS
chr11	28466384	28466415	chr11:28466384-28466415	0	AGGATAGCTTCCTCGAGTGGAGAAACCTGTTT	1	2	12	AB2	-	.
chr11	28466747	28466778	chr11:28466747-28466778	0	AGGCTAGTTTATCCTTTTAGGAGGGCTGGTGT	1	2	12	BD4	-	dELS
chr11	28468435	28468466	chr11:28468435-28468466	0	AAGCATGTCAGGCTACCTAATTTAACTGGTTT	1	3	12	BCC1	-	.
chr11	28470795	28470819	chr11:28470795-28470819	0	GGACATGTTTGTTTTTGACATTTTC	1	2	5	AC1	1.0	.
chr11	28471146	28471177	chr11:28471146-28471177	0	TGACTTCTTTTCTCAACAGGTCAGACTTGTTA	1	3	12	ACC2	-	.
chr11	28473033	28473054	chr11:28473033-28473054	0	AGGCAGGCCAGCTAACAAGTTT	1	3	2	BCC2	-	.
chr11	28473407	28473429	chr11:28473407-28473429	0	GAGCAAGTCTAATGACGTTGTTT	1	2	3	AD1	-	.
chr11	28474406	28474428	chr11:28474406-28474428	0	GAGCAAGCCCCCTCAAAATGCTA	1	3	3	ACC2	-	.
chr11	28476655	28476674	chr11:28476655-28476674	0	GGGCAAGCCCTGGAATGCTA	3	3	0	ACC2	-	pELS,CTCF-bound
chr11	28477379	28477401	chr11:28477379-28477401	0	TGCCATGTTGGCTAGGCTAGTTT	1	3	3	CCD1	1.0	.
chr11	28478621	28478649	chr11:28478621-28478649	0	GAACATCTCTTGCATTCTTTGGCTTGCTT	1	2	9	AC2	-	.
chr11	28479301	28479324	chr11:28479301-28479324	0	ACAAATGTTTTGTAGGACAAGTTG	1	3	4	ACD1	-	.
chr11	28479681	28479704	chr11:28479681-28479704	0	TAACTAGTCTTACTTGGCAAGTTC	1	2	4	CC	1.0	.
chr11	28488165	28488184	chr11:28488165-28488184	0	GAACAAGTCTGAAAATATTT	2	2	0	AA1	-	.
chr11	28489330	28489358	chr11:28489330-28489358	0	AAGCTTCCTTGGTACTTCAGAGCATGACT	1	2	9	AD2	-	.
chr11	28489537	28489568	chr11:28489537-28489568	0	AAACTTATCACAGTATGAAGCAGAACAAGCCA	1	3	12	ACC2	-	.
chr11	28491116	28491139	chr11:28491116-28491139	0	AGGCAAGACAGCTGAGACTTGCCT	1	2	4	CD	-	.
chr11	28492190	28492209	chr11:28492190-28492209	0	GGGCTAGTCTAAGCTTTGTA	2	3	0	ACD2	1.0	.
chr11	28494326	28494352	chr11:28494326-28494352	0	AGAAAAGTCTGACTGCTAAAAAAGTTT	1	2	7	AA2	2.0	.
chr11	28495456	28495480	chr11:28495456-28495480	0	GAGCATGCTTGTAAGGGGGGTGTCC	2	2	5	AB1	1.0	.
chr11	28495627	28495647	chr11:28495627-28495647	0	AGACATTTTCCAAACAAATCC	1	2	1	AA2	1.0	.
chr11	28499017	28499038	chr11:28499017-28499038	0	GGACAAGCTATTGAACTTGTCT	2	1	2	C2	-	.
chr11	28513751	28513780	chr11:28513751-28513780	0	TGGCTAGTTATCTGCAGTAGGAACATGCCC	1	2	10	CC	1.0	.
chr11	28514461	28514488	chr11:28514461-28514488	0	GAACTATTTCTAAATTCCATACTAGCTT	1	2	8	AD2	1.0	.
chr11	28514646	28514668	chr11:28514646-28514668	0	GTGCCTGTCTCTTAAACTTGTTC	1	2	3	BD4	-	.
chr11	28514733	28514764	chr11:28514733-28514764	0	ACACATGTTTGATGCCTAGGCTGAGATAGCTT	1	2	12	AD2	-	.
chr11	28515394	28515417	chr11:28515394-28515417	0	TAACAAGCCAAGACAGGCAATCCT	1	3	4	ACC1	-	.
chr11	28516424	28516449	chr11:28516424-28516449	0	GAAGTTGTCAGCAATAAAACTAGCCT	1	2	6	AC1	-	.
chr11	28518915	28518943	chr11:28518915-28518943	0	AAGCTTGCTGAAATTCTGGGAACATTTCA	1	3	9	ACC1	-	.
chr11	28520681	28520709	chr11:28520681-28520709	0	TAGCATGCTATAAAATTTCAGGTTAGTTT	1	3	9	ACC2	1.0	.
chr11	28520851	28520870	chr11:28520851-28520870	1	AAACCAGTCTGAAAATGTTT	2	2	0	AB2	-	dELS
chr11	28520988	28521018	chr11:28520988-28521018	4	AGGCTGGTTTACAAAACTATCAAACTTCTTT	1	2	11	AB2	-	dELS
chr11	28521285	28521304	chr11:28521285-28521304	17	TGACATGTCAGGGCCTGTCC	3	3	0	BCC2	2.0	dELS
chr11	28521941	28521965	chr11:28521941-28521965	0	AAGAATCCTTTTACTAAACTTGCCT	2	2	5	AA1	-	.
chr11	28529169	28529194	chr11:28529169-28529194	1	CGACATGTCTCAGAAATCACAAGTTT	1	3	6	CCD2	1.0	dELS,CTCF-bound
chr11	28530959	28530980	chr11:28530959-28530980	0	AAGCAACTTATAGAACTAGTCC	1	2	2	AC1	-	.
chr11	28533938	28533958	chr11:28533938-28533958	0	TGGCAAGTTTTCCACTTGTCC	1	3	1	CCD2	-	.
chr11	28534443	28534464	chr11:28534443-28534464	0	AGAGTAGTTTCAAAACTTTTTT	1	2	2	AA2	-	.
chr11	28534562	28534589	chr11:28534562-28534589	0	GAATTTGTTTACTGCCCTGAACTTACTC	1	2	8	AA2	-	.
chr11	28534987	28535008	chr11:28534987-28535008	0	GGAAAAGTTCTGGAAGTTGTTT	1	2	2	AA2	-	.
chr11	28535540	28535560	chr11:28535540-28535560	0	TAACATGTCTTAAACTATCTC	1	2	1	AC2	-	.
chr11	28541369	28541390	chr11:28541369-28541390	0	GAAATAGCTTGGAAAGATGTTT	1	2	2	AA2	1.0	.
chr11	28542738	28542765	chr11:28542738-28542765	0	AAACTTGTTTAACTGCACAGCGTTGCCT	1	2	8	AD1	-	.
chr11	28545200	28545221	chr11:28545200-28545221	0	AGGCTGACTTGAGGACAAGTCT	1	2	2	AB1	-	.
chr11	28553515	28553536	chr11:28553515-28553536	0	TAGCTAGCTCTCTGGCTTGCCA	1	3	2	CCC	-	.
chr11	28554793	28554813	chr11:28554793-28554813	0	GAAATAGTCTCTGACATGTTG	2	3	1	ACC1	1.0	.
chr11	28555607	28555638	chr11:28555607-28555638	0	AATCATGCTCTGTACCTGTGTTGGCCATGCCC	1	2	12	DD2	-	.
chr11	28556976	28557006	chr11:28556976-28557006	0	TTAATTGTTCCCTCCTCCTTGAAACATGTTC	1	3	11	ACD1	-	.
chr11	28557304	28557334	chr11:28557304-28557334	0	GGACTTTTCTTTTTTCTTCCCAAACTTGCTG	1	2	11	AC2	-	.
chr11	28557451	28557473	chr11:28557451-28557473	0	TAACAAGTCACATGGGCTAGATC	1	3	3	CCD1	1.0	.
chr11	28558221	28558247	chr11:28558221-28558247	0	AAGCATTTCTGGGAGGGGAGCTAATTC	1	2	7	AA2	-	.
chr11	28560759	28560782	chr11:28560759-28560782	0	AAGGAAGTTTCTGGTAACTAGCCA	1	3	4	ACC1	-	.
chr11	28561623	28561654	chr11:28561623-28561654	0	AGACAAGCCTTATGTCACTCCTAACCATGTTC	1	1	12	D2	1.0	.
chr11	28561825	28561850	chr11:28561825-28561850	0	CAGCAAGTCCATTTGTAGACTTCATT	1	3	6	ACD2	-	.
chr11	28568981	28569001	chr11:28568981-28569001	0	AAACAAATCTTGAGCTAGCTC	1	1	1	A2	-	.
chr11	28569616	28569648	chr11:28569616-28569648	0	AACCTAGTTCATTGTTCTAGTCTAGGCAATCTT	1	2	13	AD3	1.0	.
chr11	28571599	28571622	chr11:28571599-28571622	0	CAACATGCTTGGAAAAGCAAGTAG	1	3	4	CCD1	3.0	.
chr11	28572859	28572889	chr11:28572859-28572889	0	AGGCTAGCTACCACAGCCTATATACTTGCCT	1	2	11	CD	-	.
chr11	28574308	28574336	chr11:28574308-28574336	0	ACTCTTGCCCTGGTGTCTTGGGCATGTTT	1	2	9	DD4	-	.
chr11	28577121	28577150	chr11:28577121-28577150	0	AAACATGTCCATAATTCTTAAGACTCATTG	1	3	10	ABC2	-	.
chr11	28578702	28578730	chr11:28578702-28578730	0	AAACATGTCAATAAATAACTAACATGTTT	1	2	9	CC	-	.
chr11	28579863	28579893	chr11:28579863-28579893	0	TGACTTGCCTAGTTCTTTCTGCATCTTGCTT	1	3	11	CCD2	-	.
chr11	28582405	28582433	chr11:28582405-28582433	0	AGATTTGCTCAAAATCACAGAGCTAGTTA	1	2	9	AC2	1.0	.
chr11	28583257	28583280	chr11:28583257-28583280	0	CAGCTACTTTAACATAACTAGCTT	1	3	4	ACC2	-	.
chr11	28584648	28584669	chr11:28584648-28584669	0	AATTTAGTTTCAAGACTTGTTT	1	2	2	AD4	-	.
chr11	28587472	28587500	chr11:28587472-28587500	0	AAAAATGCTTGATAAACTGAAAAAAGTTC	1	2	9	AA2	1.0	.
chr11	28588088	28588112	chr11:28588088-28588112	0	GAACATCTTTCCCTTGAAATTGCTC	1	2	5	AA2	1.0	.
chr11	28592151	28592173	chr11:28592151-28592173	0	AAGCATATCTGAGAGGAAAGTTT	1	2	3	AA2	-	.
chr11	28593299	28593325	chr11:28593299-28593325	0	AAGCTGGCTCAATTAAATGACTTGTTG	1	3	7	BCC2	-	.
chr11	28593908	28593937	chr11:28593908-28593937	0	AGGAAAGCTGAAACTCCAGTAGGCTTGTCA	1	3	10	ACC1	-	.
chr11	28594185	28594214	chr11:28594185-28594214	0	AGGCATCTTTTTGATATGATGGAAATGTTC	1	2	10	AA2	-	.
chr11	28594461	28594484	chr11:28594461-28594484	0	GGGCTTGCTTCTAAACAAAAGTCT	1	2	4	AD1	2.0	.
chr11	28595850	28595872	chr11:28595850-28595872	0	CAGAGAGCTTAAAGGACTTGTTT	1	3	3	ABC1	-	.
chr11	28596037	28596058	chr11:28596037-28596058	0	ACACTAGTCCCAGGAGAAGCTC	1	2	2	AD2	-	.
chr11	28598150	28598182	chr11:28598150-28598182	0	TGACTAGTCTCCACTTGACCTCATGCCTTGTTT	1	3	13	CCD2	-	.
chr11	28598402	28598429	chr11:28598402-28598429	0	GAGCATGTGTACCTGGGGAAACTAATTT	1	2	8	AD2	-	.
chr11	28600314	28600340	chr11:28600314-28600340	0	TAGCTTGTTTTGAAAAAGAGCTTTGCC	1	3	7	ACD2	1.0	.
chr11	28608745	28608768	chr11:28608745-28608768	0	AGACCAGTTTCCCAAAGCATGGTC	2	2	4	BD3	1.0	.
chr11	28610692	28610712	chr11:28610692-28610712	0	AAACATGACTAAAAATAGTCC	1	2	1	AD2	-	.
chr11	28614874	28614903	chr11:28614874-28614903	0	AGACATGCCAAGCAAAAGGGAGAAAAGTCC	1	2	10	AC2	-	.
chr11	28615188	28615215	chr11:28615188-28615215	0	GAAACTGTCTCAGAGGCTGAGCTTGTTG	1	3	8	ABC1	1.0	.
chr11	28616524	28616544	chr11:28616524-28616544	0	GAACAAGCTGTTGACTTTTCC	1	3	1	ACC1	-	.
chr11	28616676	28616706	chr11:28616676-28616706	0	TGACTAGTTTTATTTGCTTTCAAACAAATGC	1	3	11	ACD2	-	.
chr11	28617495	28617523	chr11:28617495-28617523	0	TAACTTGTTCCGTAAAGTCTGACATGATT	1	3	9	CCD1	1.0	.
chr11	28618412	28618432	chr11:28618412-28618432	0	AGGCAAGTCCTGAGCATCCTC	2	1	1	A1	1.0	.
chr11	28623669	28623697	chr11:28623669-28623697	0	AAGCTGGCTTAAACAAATAGGAAATGTTT	1	2	9	AB2	-	.
chr11	28626510	28626532	chr11:28626510-28626532	0	AGGCAAGTCTTTGAGGCATCTTT	2	1	3	A1	-	.
chr11	28629136	28629163	chr11:28629136-28629163	0	AAACATTCCCTGGGGGTCAAAGTTGCCC	1	2	8	AA2	-	.
chr11	28630498	28630524	chr11:28630498-28630524	0	GAAGTAGTTTAAATAACTGACTAGTTC	1	2	7	AC2	-	.
chr11	28631999	28632022	chr11:28631999-28632022	0	AAATAGGCCCAGTGGGGCTTGTTC	1	2	4	AB1	1.0	.
chr11	28632701	28632721	chr11:28632701-28632721	0	GAACATTCTACAAACAAGCTG	1	3	1	ACC2	-	dELS
chr11	28633151	28633176	chr11:28633151-28633176	0	AGACATGTTAGGGGTGAGAGTTGCTA	1	3	6	ACC2	-	.
chr11	28646554	28646586	chr11:28646554-28646586	0	AAACAAATTTTCAAGAAAAAAACAAACAACCCC	1	2	13	AA2	-	.
chr11	28650815	28650841	chr11:28650815-28650841	0	CAGCTTATTTGGATCTAAAGCTAGTCC	1	2	7	AC1	-	.
chr11	28651532	28651562	chr11:28651532-28651562	0	CGATTAGCTTTTTACTTTATGCAACTAGTCC	1	3	11	ACC1	-	.
chr11	28651934	28651954	chr11:28651934-28651954	0	ATACTTGTTTGGGAGAAGTTT	1	2	1	AD2	-	.
chr11	28653861	28653886	chr11:28653861-28653886	0	AGACTATTTCCTACTTAAAGTAGTCC	1	2	6	AA2	-	.
chr11	28656938	28656957	chr11:28656938-28656957	0	AAACTTCCCCAAGTATGCTT	1	2	0	AA2	1.0	.
chr11	28657259	28657279	chr11:28657259-28657279	0	TGCCAAGCTCTGGGCTAGTCC	1	2	1	CD	-	.
chr11	28660042	28660066	chr11:28660042-28660066	0	ATTCATGCTCCAGATGAACATGCTT	1	2	5	DD4	1.0	dELS
chr11	28662128	28662154	chr11:28662128-28662154	0	GATGATGTTCTTCCACTAAACATGTCC	1	2	7	AD4	-	.
chr11	28663107	28663138	chr11:28663107-28663138	0	TAACTAGTTACTTCACTTAGTTAAACAAGTTT	1	2	12	CC	-	.
chr11	28668514	28668535	chr11:28668514-28668535	0	AGAAATGCCTAAAATCTTGTTT	1	2	2	AD2	-	.
chr11	28669514	28669542	chr11:28669514-28669542	0	GAACTTGTTTGCTTTGGGAGGGCTTTCCT	1	1	9	A1	-	.
chr11	28672449	28672481	chr11:28672449-28672481	0	GAGCTACTTTGGCAATATGTTACAAACATCTTC	1	2	13	AA2	-	.
chr11	28672820	28672840	chr11:28672820-28672840	0	AAACTTGTCTAAGGACAGCCC	1	2	1	AB1	1.0	.
chr11	28675164	28675185	chr11:28675164-28675185	0	AAACATGTATGTGAAAATGCTT	1	2	2	AD2	1.0	.
chr11	28677096	28677116	chr11:28677096-28677116	0	AAACAAGCTTGAGAGATGTTT	1	1	1	A2	-	.
chr11	28681514	28681535	chr11:28681514-28681535	0	AGGCTAGTCTGTGATCATTTTC	2	2	2	AD1	1.0	.
chr11	28683832	28683853	chr11:28683832-28683853	0	AAACAATATTTAAAACTTGCCT	1	2	2	AD1	-	.
chr11	28684238	28684270	chr11:28684238-28684270	0	AAACATTCCTCTCAGTTTTTTCCAAGCATTTCC	1	2	13	AA2	-	.
chr11	28684808	28684832	chr11:28684808-28684832	0	AAACATGTTGTCCCTTAACATGCAT	1	3	5	CCD1	2.0	.
chr11	28686323	28686350	chr11:28686323-28686350	0	TGGCTTTTTCTATAACAATGGCATGTTC	1	3	8	ACC2	-	.
chr11	28687718	28687749	chr11:28687718-28687749	0	GGACTTTTTCTTGTAATGTTATGACCTTGCCC	1	2	12	AD2	-	.
chr11	28689442	28689474	chr11:28689442-28689474	0	AGAATTGTCTATCTGGGGGAGGGAGGCTGGCTT	1	2	13	AB3	-	.
chr11	28691683	28691705	chr11:28691683-28691705	0	AGACTAGCCTGGCCAACATGGTG	1	3	3	CCD1	-	.
chr11	28694617	28694648	chr11:28694617-28694648	0	AGGTTTGTTGTAACACTGTGTCGAGCAAGTCT	1	2	12	AC1	1.0	.
chr11	28694834	28694858	chr11:28694834-28694858	0	AAAAAAGTTTTTGTGTGACTTGCTT	1	2	5	AC2	-	.
chr11	28695036	28695064	chr11:28695036-28695064	0	AACCTTGTCTTTTGCTGGAGGGGTAGTCC	1	2	9	AD2	-	.
chr11	28696655	28696687	chr11:28696655-28696687	0	AGACTAGCTCTTGAAACATGAATAGGAATTTCC	2	2	13	AA1	1.0	.
chr11	28700636	28700665	chr11:28700636-28700665	0	GAGGTAGTTTTTTAAAATATAAACTGGCCT	1	2	10	AB3	-	.
chr11	28701479	28701511	chr11:28701479-28701511	0	CAACTAGGCAGTGACTGAATGAAAGACTTGCCT	1	3	13	CCD2	1.0	.
chr11	28701673	28701694	chr11:28701673-28701694	0	GGACTTGGCTGTAATCATGTTT	2	2	2	DD2	1.0	.
chr11	28701731	28701753	chr11:28701731-28701753	0	AAGTAAGTTTTAAGGACTAATCT	1	2	3	AA2	-	.
chr11	28705506	28705527	chr11:28705506-28705527	0	AAACTTGTTTTTTATCATGTCC	2	2	2	CD	1.0	.
chr11	28707384	28707408	chr11:28707384-28707408	0	TAACTTGCTTTTATATGTCATGTCT	1	3	5	CCD2	-	.
chr11	28712690	28712716	chr11:28712690-28712716	0	TTGCCAGTTTCATTGCTAAGCAAGTCT	1	3	7	BCD1	-	.
chr11	28715331	28715357	chr11:28715331-28715357	0	AAACATGTCTGCCAGATACCCAAGTCT	1	2	7	DD1	-	.
chr11	28717307	28717339	chr11:28717307-28717339	0	AAGCAAACTTCATTCATTTTATAAAACTTTTTT	1	2	13	AA2	1.0	.
chr11	28718000	28718032	chr11:28718000-28718032	0	TATTTTGCTCTTCTAAGGCAATAAAACATGCCC	1	3	13	ACD1	-	.
chr11	28720404	28720430	chr11:28720404-28720430	0	AGGCATGCCACCATGCCTGGCTAATTT	1	3	7	ACC1	-	.
chr11	28722945	28722968	chr11:28722945-28722968	0	TAACTAATTTTTGGCAGCATGTCT	1	3	4	ACC2	-	.
chr11	28725370	28725400	chr11:28725370-28725400	0	GAGGTAGTTTAGCCAGGGTCAAGAGATGCTT	1	2	11	AA2	-	.
chr11	28730328	28730350	chr11:28730328-28730350	0	GCAAAAGTTTAGCAGACATGCTA	1	3	3	ACD1	-	.
chr11	28735117	28735139	chr11:28735117-28735139	0	TGGTATGTTTGAGAGACTTGCTA	1	3	3	ACC1	1.0	.
chr11	28737241	28737266	chr11:28737241-28737266	0	GTGCTTTTCCTTAGAAAAGCAAGTCT	1	2	6	AD1	1.0	.
chr11	28737509	28737539	chr11:28737509-28737539	0	CAGCATCTTCTTAAGATTAGCAAACATGTCT	1	2	11	AC1	-	.
chr11	28741062	28741092	chr11:28741062-28741092	0	AGACATGTTCTCGTGACAGATTAAAAAGTTA	1	3	11	ACC2	-	.
chr11	28741284	28741308	chr11:28741284-28741308	0	AAATAAGTCTAATGAGAACTTGCTT	1	1	5	A1	-	.
chr11	28743497	28743518	chr11:28743497-28743518	0	GGGCATGACTGCAATCTTGCCT	2	2	2	DD2	-	dELS
chr11	28744601	28744633	chr11:28744601-28744633	0	AAGCATGTCTGGGAGGCCTTAGGAAACTTACAA	1	3	13	ACD2	-	.
chr11	28745533	28745560	chr11:28745533-28745560	0	AGACAAGTTTGGAAATCAAACCATACCT	2	2	8	AD1	1.0	.
chr11	28746821	28746840	chr11:28746821-28746840	0	AAACTTGTTGGAACTTGTGG	3	3	0	CCD1	-	.
chr11	28749886	28749905	chr11:28749886-28749905	0	AGGCATTTTCAAACAATTTT	1	2	0	AA2	-	.
chr11	28754552	28754572	chr11:28754552-28754572	0	CAACTAATCTTTAGCATGTCT	1	3	1	ACC2	-	.
chr11	28757330	28757354	chr11:28757330-28757354	0	TAGCTTGTGAGATTAGAGCTTGTTC	1	3	5	CCD2	-	dELS
chr11	28757920	28757951	chr11:28757920-28757951	0	AAGTATTTTTCTTCAGATAAGTGAGCATGCTT	2	2	12	AA1	-	dELS
chr11	28761251	28761276	chr11:28761251-28761276	0	GAACATCTGCCAGTATAAACAAGTTT	2	2	6	AD1	-	dELS
chr11	28761762	28761784	chr11:28761762-28761784	0	AGACAATTTTTGGACACTAGCTT	1	2	3	AD2	1.0	.
chr11	28762032	28762059	chr11:28762032-28762059	0	AAACGTGTTTGCATTATGGGGCTTTTCT	1	2	8	AB3	2.0	DNase-H3K4me3
chr11	28763191	28763223	chr11:28763191-28763223	0	AGACATGTTTGGGAAAAATGACAAAACAAAGCA	1	3	13	ACD2	-	.
chr11	28764787	28764817	chr11:28764787-28764817	0	GAGAATGTTCTGTGTGCACTTGAGAAAGTTT	1	2	11	AA2	-	.
chr11	28766814	28766835	chr11:28766814-28766835	0	GAGGATGTTTCTGGACCTGCCC	1	2	2	AB2	-	.
chr11	28768058	28768088	chr11:28768058-28768088	0	AAACAAGCCTACAAGGTCTAGAAAATAGCTT	1	1	11	A2	-	.
chr11	28770956	28770979	chr11:28770956-28770979	0	TAACTTGTTTAATTTCACAAGCTC	1	3	4	CCD2	-	.
chr11	28770992	28771018	chr11:28770992-28771018	0	AAATTTGCCTCAGGATGAATCATGCCT	1	2	7	AD2	-	.
chr11	28772361	28772384	chr11:28772361-28772384	0	AGGCTTGCCTGGTATAGTATGCTT	1	2	4	AC1	-	.
chr11	28772831	28772852	chr11:28772831-28772852	0	ACCCAAGTCTTTGAACTTGCTG	1	3	2	CDD2	1.0	.
chr11	28775263	28775286	chr11:28775263-28775286	0	GAGCTATTTTGACAAAATTAGTTT	1	2	4	AA2	-	.
chr11	28778538	28778570	chr11:28778538-28778570	0	AAACATGTTCCGATTACTTTTGGGAAAATGTTT	1	1	13	A2	-	.
chr11	28781564	28781595	chr11:28781564-28781595	0	TAACAAGTTTCTAGGGAGCTCCAAACTTTCCC	1	2	12	AC2	-	.
chr11	28782774	28782799	chr11:28782774-28782799	0	AAACATTTTTCTTTAAAAAATTGTTC	1	2	6	AA2	-	.
chr11	28782861	28782891	chr11:28782861-28782891	0	AGGCTTGTTTTGAGAGTGGGTGAGTATATCT	2	2	11	AA1	1.0	.
chr11	28783038	28783064	chr11:28783038-28783064	0	AGAAATGTCTCTCAGATGATCATGCCT	1	2	7	AD2	1.0	.
chr11	28785002	28785023	chr11:28785002-28785023	0	TGGGATGTCTCTGAACTTGTTC	1	2	2	AC3	-	.
chr11	28788629	28788654	chr11:28788629-28788654	0	TTGCTTGTTTATTGTCAGGCTTGCCA	1	3	6	CCD1	-	.
chr11	28790969	28790991	chr11:28790969-28790991	0	GAACTTGTTTTATGAGCTGGGTG	1	3	3	BCD2	-	.
chr11	28791694	28791721	chr11:28791694-28791721	0	GGGCTTCTCTTTGTAGGTGACCTAGCCT	1	2	8	AD2	-	.
chr11	28793470	28793496	chr11:28793470-28793496	0	AAACATGGTTTCCCGGCGGACTAGCAT	1	2	7	DD2	-	dELS
chr11	28795335	28795358	chr11:28795335-28795358	0	GAACTTGTCTACAGGAGCTAATAC	1	2	4	AD4	-	.
chr11	28795552	28795584	chr11:28795552-28795584	0	GAACAAGTACTTTTCTCCTGTCAAAATATGTTC	1	2	13	AD2	-	.
chr11	28798970	28798993	chr11:28798970-28798993	0	AAACAGGTTTTCCGTAACTAGTTT	1	2	4	BC2	-	.
chr11	28799427	28799448	chr11:28799427-28799448	0	AAATTTGCTCATATGCATGTTT	1	2	2	AD2	-	.
chr11	28801745	28801772	chr11:28801745-28801772	0	AGACAAGTCACTAGCCCAAGGCAATTTT	1	2	8	AC2	2.0	.
chr11	28804913	28804939	chr11:28804913-28804939	0	TGGCATTTTTAGAGAATGAGCAAGTTG	1	3	7	ACC2	-	.
chr11	28809665	28809689	chr11:28809665-28809689	0	AAACTAGCCTCTTCAAACCATGATT	1	2	5	DD1	3.0	.
chr11	28810027	28810050	chr11:28810027-28810050	0	AAACTAGTCTGGTGTGGCTAGACA	1	3	4	CCD1	1.0	.
chr11	28810069	28810093	chr11:28810069-28810093	0	AATCATGGTTTGAAGAGGCTAGTTT	1	2	5	DD1	-	.
chr11	28811083	28811115	chr11:28811083-28811115	0	GGGGAAGTTTTTCAGGGAAGATAAGACATGCAT	1	2	13	AD3	-	.
chr11	28811253	28811283	chr11:28811253-28811283	0	GAGCAATTTCTTTTGGCATAAAGGCATCTTT	1	2	11	AA2	-	.
chr11	28814873	28814896	chr11:28814873-28814896	0	AGACATGCTCTGTTGGACTTCGCT	1	2	4	AD4	1.0	.
chr11	28816254	28816279	chr11:28816254-28816279	0	GGACATGTTTCCCAGTAGGCTGGCAA	1	3	6	BCD2	-	.
chr11	28818266	28818294	chr11:28818266-28818294	0	AGGCAAGTTATGCAGCCCATAGCAGGCTT	1	3	9	BCC1	-	.
chr11	28819072	28819096	chr11:28819072-28819096	0	AAAAATGTTATACTACAACATGCCC	1	3	5	ACC1	-	.
chr11	28827865	28827886	chr11:28827865-28827886	0	AAACTAGTCCCTCAGGAAGCCC	1	2	2	AC1	1.0	.
chr11	28828441	28828460	chr11:28828441-28828460	0	AAATATGCTTTAACTTGCTC	3	2	0	AC2	-	.
chr11	28828987	28829010	chr11:28828987-28829010	0	AAATATTTTCTTCAAAACAAGCTT	2	2	4	AA1	-	.
chr11	28829566	28829591	chr11:28829566-28829591	0	CAGAATGTTCCTTTTAAAACATGTTA	1	3	6	ACC1	1.0	.
chr11	28830572	28830602	chr11:28830572-28830602	0	AAATATGTTCAAAAATCCTCAAAGCATTCTT	1	2	11	AA2	-	.
chr11	28831113	28831134	chr11:28831113-28831134	0	TGGATTGTTCACAGGCTAGTTC	1	2	2	AC3	1.0	.
chr11	28836129	28836149	chr11:28836129-28836149	0	GAAGATGTCTCAAACATGATC	1	2	1	AD3	2.0	dELS
chr11	28838533	28838564	chr11:28838533-28838564	0	GGACTTGGCATCATTTACAGGAAAACATGTTT	1	2	12	CD	-	.
chr11	28839170	28839198	chr11:28839170-28839198	0	GGGAAAGTTTTGCATGTGTAGGAAAGCTT	1	2	9	AA2	-	.
chr11	28842395	28842414	chr11:28842395-28842414	0	AAACCTTTTTAAGCAAGTCT	3	2	0	AB1	1.0	.
chr11	28850782	28850807	chr11:28850782-28850807	0	GGACTGGTTTCATGGAAGACAAATTT	1	2	6	AB2	-	.
chr11	28850959	28850987	chr11:28850959-28850987	0	GAGCTTGTTTTCCTGCAACTAAATTGTCC	1	2	9	AC1	-	.
chr11	28855418	28855443	chr11:28855418-28855443	0	GAACTAGCTAGTGTTAGAACTAACCA	1	3	6	ACC1	-	.
chr11	28855528	28855550	chr11:28855528-28855550	0	AGACAAGCCTGGCCAACATGGCA	1	3	3	CCD1	1.0	.
chr11	28860625	28860656	chr11:28860625-28860656	0	CAACATGCCCATATAGGCCCTTGTGCTTGCCC	1	2	12	CD	1.0	.
chr11	28863250	28863278	chr11:28863250-28863278	0	AGGCATGTGCCACCACACCAGGCTAATTT	1	2	9	AD2	-	.
chr11	28863675	28863697	chr11:28863675-28863697	0	CACCATGTTGGCCAGACTAGTCT	1	3	3	CCD1	1.0	.
chr11	28867018	28867043	chr11:28867018-28867043	0	GAGCATGTCTCCGATTGGCCAATTTT	2	2	6	AD1	-	.
chr11	28869893	28869915	chr11:28869893-28869915	0	TGACAAGCTCATTGAACTTCACT	1	3	3	ACD2	-	.
chr11	28874211	28874243	chr11:28874211-28874243	0	GGGGTTGTTTGTTTTTTTCTTGTAAATTTGTTT	1	2	13	AA2	1.0	.
chr11	28877571	28877598	chr11:28877571-28877598	0	TGACTAGTTCATAGGATTGAACATACTC	1	2	8	AC2	3.0	.
chr11	28879274	28879305	chr11:28879274-28879305	0	CACATTGTCTTCCACAATGGTTGAACTAGTTT	1	3	12	ACD1	1.0	.
chr11	28883059	28883082	chr11:28883059-28883082	0	GAACTTGCTTTATAAAACTGGGTG	1	3	4	BCD2	-	.
chr11	28886007	28886031	chr11:28886007-28886031	0	ATGTTTGTTTCCTGAGAACTTGCTA	1	3	5	ACD1	-	.
chr11	28886579	28886600	chr11:28886579-28886600	0	ATTCATGTTCATGAGCATGTTG	2	3	2	CDD2	2.0	.
chr11	28887801	28887826	chr11:28887801-28887826	0	GGACCAGTCTCAGTCTGAGCAGGCTC	1	2	6	BB2	-	.
chr11	28889597	28889622	chr11:28889597-28889622	0	AAACTAGTGAGATACAAAGCATGCTG	1	3	6	CCD2	-	.
chr11	28896240	28896262	chr11:28896240-28896262	0	CAGCTATCTTTGAAAGCATGCTG	1	3	3	ACC2	1.0	.
chr11	28899866	28899886	chr11:28899866-28899886	0	TAACTAGTCCCAAACTGTTTC	1	3	1	ABC2	1.0	.
chr11	28900008	28900028	chr11:28900008-28900028	0	GGACTTGTTTGGGACTTTTTA	1	2	1	AC3	-	.
chr11	28904997	28905028	chr11:28904997-28905028	0	TAGCAAGTCATTTAGTTATTCTGAACTTGTTT	1	2	12	CC	-	.
chr11	28906943	28906971	chr11:28906943-28906971	0	AGATATGTTTTAATGATTTGAACATATTC	1	2	9	AA2	-	.
chr11	28909257	28909282	chr11:28909257-28909282	0	AGATATGATTCACACAGGACAAGTCT	2	2	6	AD1	-	.
chr11	28909608	28909634	chr11:28909608-28909634	0	TAGCTTGCCACACTTGAGGACTTGATT	1	3	7	CCD1	-	.
chr11	28910395	28910423	chr11:28910395-28910423	0	AAACATGTCTAACTAAGAGAGATATATTT	2	2	9	AA1	-	.
chr11	28911496	28911517	chr11:28911496-28911517	0	AAGGTTGCTTCCAAACTTACTC	1	2	2	AA2	-	.
chr11	28912569	28912597	chr11:28912569-28912597	0	AAGCTTACCACACTTTACCTAGCTAGTCT	1	3	9	ACC2	-	.
chr11	28915930	28915951	chr11:28915930-28915951	0	AAAAATGCCTAGGAGCATACTT	1	2	2	AA2	2.0	.
chr11	28918710	28918737	chr11:28918710-28918737	0	GGGCAAGATTAGACCCTGGAAGTAGTTT	1	2	8	AD2	1.0	.
chr11	28919354	28919386	chr11:28919354-28919386	0	AGGCTTGCAAAGTTCTTGTGCTGTAGCTTGCTC	1	3	13	CCD2	-	.
chr11	28919422	28919441	chr11:28919422-28919441	0	GAAAAAGCACAGGCTTGCCT	2	2	0	AD1	-	.
chr11	28922643	28922664	chr11:28922643-28922664	0	GGACTAGCTTTTGGGCTTGGGC	1	2	2	DD4	-	dELS
chr11	28926862	28926883	chr11:28926862-28926883	0	GAACATGTTTATAGGCATTCAT	1	2	2	AD4	1.0	.
chr11	28930304	28930329	chr11:28930304-28930329	0	AAGCATACTTGCCAATGAGATAGTTC	1	2	6	AA2	1.0	.
chr11	28931553	28931580	chr11:28931553-28931580	0	GGTCTTGCTCTGTTCCCCAGGCTGGTCT	1	2	8	BD3	1.0	.
chr11	28933414	28933436	chr11:28933414-28933436	0	CGTCATGTTGGCCAGGCTTGTCT	1	3	3	CCD1	1.0	.
chr11	28933873	28933903	chr11:28933873-28933903	0	GGACTAGTTAATCAATATAGGTGGCTTGTAT	1	3	11	CCD1	-	.
chr11	28934792	28934811	chr11:28934792-28934811	0	AAAATTGCTGAAACAAGTTG	3	3	0	ACC1	1.0	.
chr11	28935742	28935767	chr11:28935742-28935767	0	GAACTTGCATTATCTAAGACTTTCTT	1	2	6	AD2	1.0	.
chr11	28936953	28936976	chr11:28936953-28936976	0	AGACAAATCCTCTCAGTCTTGTCT	1	2	4	AD2	-	.
chr11	28938000	28938021	chr11:28938000-28938021	0	TAACAAACCACGGAACAAGTTT	1	3	2	ACC2	2.0	.
chr11	28938123	28938154	chr11:28938123-28938154	0	AGAGTTGTCCAATATGTTGGATGGACTGGTCT	1	2	12	AB3	-	.
chr11	28938484	28938513	chr11:28938484-28938513	0	GGGCATGTTTTCATACTACCATACTTGACC	1	2	10	DD1	-	.
chr11	28939501	28939530	chr11:28939501-28939530	0	AAATTTGTTCCTTACTCCCCAAACTAATTT	1	2	10	AA2	-	.
chr11	28942398	28942417	chr11:28942398-28942417	0	AAGCATGCTTGAAAATGTTT	3	1	0	A2	-	.
chr11	28942597	28942619	chr11:28942597-28942619	0	AGGAATGTTAATAGGGCATGTTT	1	2	3	AC1	1.0	.
chr11	28944701	28944727	chr11:28944701-28944727	0	AGATTTGCTTTAGAAACAGAATTGTCC	1	2	7	AA2	-	.
chr11	28946123	28946142	chr11:28946123-28946142	0	GAACTTGCCAAAACAAACCA	3	3	0	ACC1	-	.
chr11	28946390	28946420	chr11:28946390-28946420	0	TAGCATGCTTTTAGTAAATAGAAACTTTGCT	1	3	11	ACD2	1.0	.
chr11	28952844	28952869	chr11:28952844-28952869	0	AAACAAATTTACAAGTAAACATATTT	1	2	6	AA2	1.0	.
chr11	28953491	28953514	chr11:28953491-28953514	0	GAGCAAGTCTATTGGTGCTATTTT	1	2	4	AD1	-	.
chr11	28953893	28953919	chr11:28953893-28953919	0	AGGCATGTCAAAAGCTGAGATAAGCTG	1	3	7	ACC2	-	.
chr11	28956364	28956389	chr11:28956364-28956389	0	AAGTATTTCTATATGGAAGCTTGTTC	2	2	6	AA1	-	.
chr11	28958465	28958485	chr11:28958465-28958485	0	AAGCAACTTTAAGACATGCTG	1	2	1	AC2	3.0	.
chr11	28958528	28958554	chr11:28958528-28958554	0	ATACTTGTTCCTGCCCAGAAAATGCTT	1	2	7	AD2	-	.
chr11	28958660	28958683	chr11:28958660-28958683	0	AAACTAGTTCCCCAAAACTTAGCA	1	3	4	ACD2	-	.
chr11	28959817	28959847	chr11:28959817-28959847	0	GAGCAAGCTTTATTTCTATCGGAACTATATA	1	3	11	ACD2	1.0	.
chr11	28960394	28960425	chr11:28960394-28960425	0	AAACATGTCTTCTGCAAACTTTAAGCACTTCA	1	3	12	ABC2	-	.
chr11	28960447	28960475	chr11:28960447-28960475	0	CAACATTCTTTATCATTTAGAGCAAGTTT	1	2	9	AC1	3.0	.
chr11	28961128	28961153	chr11:28961128-28961153	0	TAATGTGCTTTTTGAAAAACAAGTTC	1	3	6	ABC1	-	.
chr11	28961956	28961977	chr11:28961956-28961977	0	AGACATGTACAAGAACATGCTA	2	2	2	CD	1.0	.
chr11	28962003	28962029	chr11:28962003-28962029	0	TAACATGTTCAGAGTGGAGACAAGTAG	1	3	7	CCD1	-	.
chr11	28963315	28963337	chr11:28963315-28963337	0	GAAGATGTTTTGCAATCATGTTT	1	2	3	AD2	-	dELS
chr11	28966444	28966466	chr11:28966444-28966466	0	AAACTAGCCTGGCCAACATGGTG	1	3	3	CCD1	-	.
chr11	28967283	28967302	chr11:28967283-28967302	0	AGACTTACTCAAGCATTTTC	1	2	0	AA2	-	.
chr11	28970069	28970094	chr11:28970069-28970094	0	AGGCATGTTCAACAGCAGACTTGGTT	2	1	6	D1	-	.
chr11	28971798	28971827	chr11:28971798-28971827	0	AAACATTTTGTCCCAGTCTATGGCTTGCTT	1	3	10	ACC2	-	.
chr11	28979825	28979847	chr11:28979825-28979847	0	GGACATGTCTCCCAAGTAAGCAC	2	2	3	AD1	-	.
chr11	28981804	28981827	chr11:28981804-28981827	0	AAACTAGTTCACAGTGGCAAGATT	1	2	4	CD	-	.
chr11	28983140	28983159	chr11:28983140-28983159	0	TAGAAAGCTAAGACTAGTTT	3	3	0	ACC1	2.0	.
chr11	28983262	28983282	chr11:28983262-28983282	0	AAATTTGCCTGAAGCTTTCCT	1	2	1	AA2	-	.
chr11	28983830	28983854	chr11:28983830-28983854	0	GGACAAGGCTCCAGGGAATTTGTTC	1	2	5	AD2	2.0	dELS
chr11	28984316	28984335	chr11:28984316-28984335	0	GAACAAGCAGGAGCAAGTTT	3	2	0	CD	2.0	dELS,CTCF-bound
chr11	28986130	28986162	chr11:28986130-28986162	0	AGGCATGCACACACACAATTGTTGGGTTTGTTT	1	2	13	AD2	-	.
chr11	28987438	28987463	chr11:28987438-28987463	0	GAGCAAGTTCTTGTAAAAGAAAGCGC	1	2	6	AD1	-	.
chr11	28987613	28987633	chr11:28987613-28987633	0	AAATATGTCCTGAACAATTCC	1	2	1	AA2	-	.
chr11	28992552	28992573	chr11:28992552-28992573	0	AAAGAAGCCTGAGGACTTTTCT	1	2	2	AA2	-	.
chr11	28993373	28993392	chr11:28993373-28993392	0	AAACTATTTTAAAATAGTTT	1	2	0	AA2	-	.
chr11	28996220	28996248	chr11:28996220-28996248	0	AGAAAAGCTTCCAATGCAGAGGCCAGCTT	1	2	9	AB2	-	.
chr11	28997210	28997241	chr11:28997210-28997241	0	GGAATGGTTTATGCTTTCTGTCAAGCTTGCCT	1	2	12	AB1	-	.
chr11	28997711	28997743	chr11:28997711-28997743	0	CAGCCTGTTTTCTAGTAAGGCAGGGACTTGTCT	1	2	13	BC3	-	.
chr11	28998136	28998166	chr11:28998136-28998166	0	AAGCAAGCCTGGTGTAAGTGCCTGCTAGCTG	1	3	11	CCD2	2.0	.
chr11	29000344	29000371	chr11:29000344-29000371	0	AAGCATGCCACCTCCCTTCAGCTACTTT	1	3	8	ACC1	-	dELS
chr11	29001897	29001916	chr11:29001897-29001916	0	AAACTTCTTTGGGCTTTTCT	1	2	0	AA2	1.0	.
chr11	29003051	29003082	chr11:29003051-29003082	0	AGGCATAGCCAAGAACCTAAAAGAGCAAGTCT	2	2	12	AD1	1.0	.
chr11	29003334	29003353	chr11:29003334-29003353	0	AGGTTACTTCAGACTTGTCT	1	2	0	AA1	-	.
chr11	29004411	29004437	chr11:29004411-29004437	0	AAGCAAGTTCCTGTAAAAAACAAATGG	1	3	7	ACD2	1.0	.
chr11	29004800	29004825	chr11:29004800-29004825	0	AATCAAGTTTTGCTTTAAACATTTTC	1	2	6	AD3	-	.
chr11	29007731	29007755	chr11:29007731-29007755	0	AGGCAAATTTAAGATAGGCTAGGCC	1	2	5	AD2	1.0	.
chr11	29013726	29013756	chr11:29013726-29013756	0	CAACATGTTCTAATGAAGAATAAGCAAATCC	1	2	11	AC2	1.0	.
chr11	29015477	29015506	chr11:29015477-29015506	0	AAACAAGTCCCCAGAATGAGAGACTTTACA	1	3	10	ACD2	2.0	.
chr11	29015965	29015995	chr11:29015965-29015995	0	AGCCTAGTCTTAACACATGAGGAATAAGTTC	1	2	11	AD2	1.0	.
chr11	29016409	29016434	chr11:29016409-29016434	0	TGGGTTGTTGACACATAGGCATGTTC	1	3	6	ACC1	1.0	.
chr11	29019949	29019970	chr11:29019949-29019970	0	AGAGAAGTTAAGTAACTTGTTC	1	3	2	ACC1	-	dELS,CTCF-bound
chr11	29021413	29021445	chr11:29021413-29021445	0	ATACTAGCTCCTTACTAATTTTCAAACATGCCA	1	2	13	CD	-	.
chr11	29021710	29021730	chr11:29021710-29021730	0	AAGCTAGCTTAAAGCTAGATT	1	1	1	D1	-	.
chr11	29022832	29022851	chr11:29022832-29022851	0	GGGCATGTTCAAATTAGTCA	3	2	0	AC1	-	dELS
chr11	29025966	29025991	chr11:29025966-29025991	0	AAAGTAGTCTGTCCTTAGGCTAATTT	1	2	6	AA2	-	.
chr11	29026900	29026926	chr11:29026900-29026926	0	GAGCTTCCTTCTAAAATGAACTTTTCT	1	2	7	AA2	-	.
chr11	29030853	29030876	chr11:29030853-29030876	0	AAAGATGTTTATATAAAAATGTTC	1	2	4	AA2	1.0	.
chr11	29031433	29031456	chr11:29031433-29031456	0	TGGCTAGTTCAAATTGAGATGTTC	1	3	4	ACC2	-	.
chr11	29031990	29032015	chr11:29031990-29032015	0	AGGCTTTCTTTGTGCCAGACTAGATT	1	2	6	AD2	-	.
chr11	29032342	29032370	chr11:29032342-29032370	0	CAACATGCCCAATGCTTGTGGACTTGTGT	1	2	9	CD	-	.
chr11	29033846	29033878	chr11:29033846-29033878	0	AAACATGTATATTATATATACATAAACATGTAT	1	2	13	DD2	-	.
chr11	29033892	29033918	chr11:29033892-29033918	0	AAACATGTGTATTATATATACATGTCT	1	2	7	DD2	1.0	.
chr11	29035561	29035592	chr11:29035561-29035592	0	AAACTTGTACTTTTTTAAAAAAAAACATTTTT	1	2	12	AD2	1.0	.
chr11	29038256	29038282	chr11:29038256-29038282	0	GGACATTTTCCAAATCCCAACTTGTTT	1	2	7	AC2	1.0	.
chr11	29040759	29040780	chr11:29040759-29040780	0	GGACATGTGTGAGGAATTGCTC	1	2	2	AD2	1.0	.
chr11	29043710	29043736	chr11:29043710-29043736	0	AAACAAATTTACAAGAAAAACATCCCC	1	2	7	AA2	1.0	.
chr11	29046326	29046357	chr11:29046326-29046357	0	CACATTGTCTTCCACAATGGTTGAACTAGTTT	1	3	12	ACD1	-	.
chr11	29046607	29046639	chr11:29046607-29046639	0	GGGGTTGTTTGTTTTCTTCTTGTAAATTTGCTT	1	2	13	AA2	-	.
chr11	29049818	29049845	chr11:29049818-29049845	0	GGGCAAGCCTGGTGGTGAGAAAATCTCT	2	2	8	AA1	1.0	.
chr11	29052037	29052061	chr11:29052037-29052061	0	AAGCATGCCTAGGGAAAGAATGGTT	2	2	5	AD1	2.0	.
chr11	29052854	29052873	chr11:29052854-29052873	0	AAACATCTCCAAACTGGTCC	2	2	0	AB2	1.0	.
chr11	29052877	29052897	chr11:29052877-29052897	0	GAGCATTTTTCAAGCTTTTTC	1	2	1	AA2	-	.
chr11	29056603	29056625	chr11:29056603-29056625	0	GAAAATGTCTCCAGGGCATGTCA	1	2	3	AC2	2.0	.
chr11	29059600	29059622	chr11:29059600-29059622	0	AGACAAGCCTGGCCAACATGGTG	1	3	3	CCD1	-	.
chr11	29061813	29061834	chr11:29061813-29061834	0	AGACAAGGTGCACAACTTGTCT	1	3	2	CCD2	-	.
chr11	29064100	29064127	chr11:29064100-29064127	0	AAGCATACTCTATGATGTAAACATACTC	1	2	8	AA2	-	dELS,CTCF-bound
chr11	29067433	29067461	chr11:29067433-29067461	0	AAGCTAATTCACCATGAATAAGTATGCTT	1	2	9	AA2	1.0	.
chr11	29072130	29072158	chr11:29072130-29072158	0	AGATTTGTTCCTTTTGCTTAGTCTTGTTT	1	2	9	AD2	-	.
chr11	29074717	29074749	chr11:29074717-29074749	0	AGTCTTGTTTTGATGTGGTACCAGGATTTGTTT	1	2	13	AD2	-	.
chr11	29075268	29075287	chr11:29075268-29075287	0	AGGCTTGTTCATACTTTCTT	2	2	0	AD1	-	.
chr11	29078118	29078150	chr11:29078118-29078150	0	GAACTTGCTGGGAACTGGAGCAAAGACAACTCT	1	2	13	AC2	-	.
chr11	29084572	29084599	chr11:29084572-29084599	0	GAGCAAGTCTGGGCAACAGAGCGAGACT	1	2	8	BD1	-	.
chr11	29085162	29085191	chr11:29085162-29085191	0	AAGAAAATCCACATATAAGTGGACATGTTC	2	2	10	AA1	-	.
chr11	29085887	29085916	chr11:29085887-29085916	0	AAACATGTTTGATGATTTGTAAGATAACTT	2	2	10	AA1	-	.
chr11	29089639	29089666	chr11:29089639-29089666	0	AGTCAAGTTCTTCCAAGTTAACAAGTTC	1	2	8	CD	-	.
chr11	29092138	29092159	chr11:29092138-29092159	0	GAACATGATTAAGTACTTGTTT	2	2	2	DD2	-	.
chr11	29093396	29093421	chr11:29093396-29093421	0	AGGCTTATCTTTGCTTCAACAAGCTC	1	2	6	AC2	1.0	.
chr11	29093953	29093974	chr11:29093953-29093974	0	AAGCAATCCCTCAAGCTTCTCT	1	2	2	AA2	-	.
chr11	29099929	29099951	chr11:29099929-29099951	0	AGACATTCCCAAAGAATATGCCT	1	2	3	AA2	-	.
chr11	29103521	29103550	chr11:29103521-29103550	0	GAACCAGTTCCACACTTAGTAAAATTGCCC	1	2	10	AB2	-	.
chr11	29110005	29110031	chr11:29110005-29110031	0	AGAAAAGCCCCTATTTTAGGCTTTTCT	1	2	7	AA2	-	.
chr11	29112889	29112916	chr11:29112889-29112916	0	GGGCATGATCACAGTACAGAGAATGTTT	1	2	8	AD2	2.0	.
chr11	29117141	29117172	chr11:29117141-29117172	0	ACGCAAGTTCAGAGACATCAAGAACCTTGTCC	1	2	12	DD2	2.0	.
chr11	29118168	29118193	chr11:29118168-29118193	0	AGACTTGCTAGATTGATAGCTTTCTC	1	3	6	ACC1	-	.
chr11	29123735	29123766	chr11:29123735-29123766	0	GGAAAAGGTCAAATGCATCTGAAGACTAGCTT	1	2	12	AD1	1.0	.
chr11	29124770	29124797	chr11:29124770-29124797	0	AGGCACGTTCTTGCTTAAGGAAAAGCTC	1	2	8	AB2	1.0	.
chr11	29125537	29125564	chr11:29125537-29125564	0	AAACTTCTTAAACATCGTTGGCTTGCTT	1	3	8	ACC2	-	.
chr11	29125862	29125894	chr11:29125862-29125894	0	AAGTAAGCCTGTGGATGGCATGTGATCAAGCCC	1	2	13	AD2	1.0	.
chr11	29126815	29126842	chr11:29126815-29126842	0	AGGCATATCCTTAGAATAAAACAAGTTT	1	1	8	A2	-	.
chr11	29129043	29129064	chr11:29129043-29129064	0	AAACTAGCCCAAAGACTTTATA	1	3	2	ACD2	1.0	.
chr11	29133644	29133663	chr11:29133644-29133663	0	GAACAACCTGAAACATGTCA	3	3	0	ACC2	1.0	.
chr11	29133876	29133904	chr11:29133876-29133904	0	TAGATTGCCTTAAGAATGAGGGCAAGTCG	1	3	9	ACC1	2.0	.
chr11	29135841	29135867	chr11:29135841-29135867	0	TAAATTGTCTTCTGTTGCAGCAAGCCT	1	3	7	ACC1	-	.
chr11	29136063	29136093	chr11:29136063-29136093	0	GGGCTTACTTTTTAAAGAGTTAGAGTTGCCT	1	2	11	AA2	-	.
chr11	29138257	29138276	chr11:29138257-29138276	0	GGGCATGTTTGAGGTTGCTG	3	2	0	AC1	-	.
chr11	29138485	29138511	chr11:29138485-29138511	0	AAACAAGTGTTGTGTGAGTGCAAGCTC	1	2	7	DD2	1.0	.
chr11	29138654	29138683	chr11:29138654-29138683	0	AGTCCAGTCTCTCCCTGGAAAGGCTTGTCT	1	2	10	BD4	-	.
chr11	29140134	29140155	chr11:29140134-29140155	0	GAACATGAATTCAAACTTGTCT	1	2	2	DD1	3.0	.
chr11	29145370	29145395	chr11:29145370-29145395	0	CAACATGCCCAGCCTACAGTATGTCT	1	3	6	ACC2	1.0	.
chr11	29151134	29151153	chr11:29151134-29151153	0	AAACTTGTTTAGATTTATTC	1	2	0	AA1	-	.
chr11	29154872	29154904	chr11:29154872-29154904	0	GGGGTTGTTTGTTTTTTTCTTGTAAATTTGTTT	1	2	13	AA2	-	.
chr11	29158373	29158402	chr11:29158373-29158402	0	AGACATGCAAAATACCACTGAAACAAGTCC	1	2	10	CD	1.0	.
chr11	29160426	29160450	chr11:29160426-29160450	0	AGACAAGTTTATTAGAAAAAAACTT	1	2	5	AA1	-	.
chr11	29160702	29160721	chr11:29160702-29160721	0	GGGGAAATTTAGACTTGCCT	1	2	0	AA1	-	.
chr11	29162381	29162407	chr11:29162381-29162407	0	GACCTTGTCTGGCATGTAAACATGCCC	2	1	7	D1	1.0	.
chr11	29162848	29162878	chr11:29162848-29162878	0	AACCTAGTTTGAAATGAGGAAGAGCTTCCTC	1	2	11	AD3	-	.
chr11	29165355	29165376	chr11:29165355-29165376	0	GAACATGCTGCTCAGCTAACCT	2	3	2	ACC1	1.0	.
chr11	29166196	29166218	chr11:29166196-29166218	0	AGACATCCTCCCTAAACTTGTAC	1	2	3	AD2	-	.
chr11	29167612	29167637	chr11:29167612-29167637	0	AGGCAAGTTGCTCTCTCAGCAAATTT	1	3	6	ACC1	-	.
chr11	29170147	29170172	chr11:29170147-29170172	0	TATCTAGTCTTTACAACAACATGCCT	1	3	6	CCD1	-	.
chr11	29171554	29171577	chr11:29171554-29171577	0	AAACTTTCTTTAATGAAAATGTCT	1	2	4	AA2	1.0	.
chr11	29172426	29172457	chr11:29172426-29172457	0	GAAATAGTTCTTACTATAGTCCAGACTTTCTT	1	2	12	AA2	1.0	.
chr11	29174603	29174624	chr11:29174603-29174624	0	GGACTTCTTCAAGGACATGTCA	1	2	2	AC2	1.0	.
chr11	29176044	29176071	chr11:29176044-29176071	0	GAACTAGACCTCAAACTATGACATGCCT	1	2	8	CD	1.0	.
chr11	29184451	29184473	chr11:29184451-29184473	0	AAACAAGATTTTGGAGCATGCAT	1	2	3	DD2	1.0	.
chr11	29185061	29185090	chr11:29185061-29185090	0	AAACTTGCTCACAAGAATTAAACCAAGTTT	1	1	10	D2	-	dELS
chr11	29185401	29185429	chr11:29185401-29185429	0	TGACAAGCCTTTCATAAGCCAGCATGGCT	1	3	9	CCD1	2.0	dELS
chr11	29185754	29185784	chr11:29185754-29185784	1	AAGCAAGCTGCTTTGGATCACAGAGTTGCTA	1	3	11	ACC2	1.0	dELS
chr11	29187004	29187034	chr11:29187004-29187034	0	AAACTTTTTTCAATCATTCTAGGACTTACTT	1	2	11	AA2	-	.
chr11	29187750	29187769	chr11:29187750-29187769	0	TAACATGCCTAAGCAAGTCA	5	2	0	CC	1.0	.
chr11	29193182	29193202	chr11:29193182-29193202	0	AAGCATGTTTGTGTCTAGTTG	1	3	1	CCD2	1.0	.
chr11	29193986	29194008	chr11:29193986-29194008	0	CAACATGTCTCTGGAACTTGAAC	1	3	3	CDD3	1.0	.
chr11	29198944	29198970	chr11:29198944-29198970	0	AAAATAGTCCTTTTATTAAACTATCCT	1	2	7	AA2	-	.
chr11	29199495	29199523	chr11:29199495-29199523	0	GGGCTAGCTCAAGTCCTGTCAACTTCTTG	1	3	9	ACC1	-	.
chr11	29202364	29202389	chr11:29202364-29202389	0	AGGCAAGCAATGGAGGAGACTTGCCT	1	2	6	CD	1.0	.
chr11	29204986	29205006	chr11:29204986-29205006	0	AGGCTTGCACTGAACTAGGTC	1	2	1	DD2	-	.
chr11	29205648	29205674	chr11:29205648-29205674	0	CCAGTAGTTTCTTTAAAAAGCAAGCTT	1	3	7	ACD1	1.0	.
chr11	29209599	29209628	chr11:29209599-29209628	0	AAACATGTTCTTCCTTAAAAAAAATAGTCA	1	2	10	AC1	1.0	.
chr11	29210724	29210743	chr11:29210724-29210743	0	AGCCATGTCCAAGCTTTCCT	3	2	0	AD3	-	.
chr11	29217127	29217151	chr11:29217127-29217151	0	AAACATGCTTTTCCTACGCATTTTC	2	2	5	AD1	1.0	.
chr11	29218293	29218319	chr11:29218293-29218319	0	AGATATGCTTATGATGAAGACTATTTT	1	2	7	AA2	-	.
chr11	29218815	29218843	chr11:29218815-29218843	0	AGACAGGTTCCAAAAGAGAAAACATGTCT	2	1	9	B2	-	.
chr11	29221253	29221277	chr11:29221253-29221277	0	TGATTTGCCCATGTTGGACAAGCCT	1	2	5	AC3	-	.
chr11	29224774	29224795	chr11:29224774-29224795	0	AGACAAGTCTTTGGACTAAGCC	1	2	2	AD4	3.0	dELS
chr11	29225169	29225193	chr11:29225169-29225193	0	GGGAAAGTCCCCTAGGGACTTTCCC	1	2	5	AA2	-	.
chr11	29232705	29232727	chr11:29232705-29232727	0	AGGCTTGTCCCTTGCAAAAGTCC	1	2	3	AD1	-	.
chr11	29233680	29233705	chr11:29233680-29233705	0	AAACATTTTCTAAAGAAGACTTTTCT	1	2	6	AA2	1.0	.
chr11	29235075	29235106	chr11:29235075-29235106	0	GAAGTTGTTCCTTCTGCTTGGAGAACAATTCC	1	2	12	AA2	-	.
chr11	29235736	29235768	chr11:29235736-29235768	0	AAGCAATTTTCCAATAGTAGCACAGGCTATCTC	1	2	13	AA2	-	.
chr11	29238877	29238903	chr11:29238877-29238903	0	TAACAAGTTTGGTTCAGAAACTATTTT	1	2	7	AC2	4.0	.
chr11	29239073	29239104	chr11:29239073-29239104	0	AGAAAAGTTTAGCTAGAACATGGGACCTGCCC	1	2	12	AB2	1.0	.
chr11	29240316	29240338	chr11:29240316-29240338	0	TGACATGTCTACCTAACATTTCC	1	3	3	ACC1	-	.
chr11	29245365	29245388	chr11:29245365-29245388	0	TAGCTGGCTCCAGCCAACATGTTC	1	3	4	BCC2	3.0	.
chr11	29247225	29247253	chr11:29247225-29247253	0	GAGCAAGTTTATTAATTTCAGACAGACCA	1	3	9	ABC2	-	.
chr11	29253070	29253100	chr11:29253070-29253100	0	AAACAAATTTACAAGAAAAAAAAACAAACCC	1	2	11	AA2	-	.
chr11	29257782	29257814	chr11:29257782-29257814	0	AGACATCTTTCTCCTTGTTGGTTAGACATGTTC	1	1	13	A2	1.0	.
chr11	29259442	29259469	chr11:29259442-29259469	0	AGACTTGCCTTATGATTAGAGCATATGA	1	3	8	ACD2	-	.
chr11	29260203	29260226	chr11:29260203-29260226	0	AAAGATCTCTTATAAGGCTAGTCT	2	2	4	AA1	-	.
chr11	29260803	29260833	chr11:29260803-29260833	0	AGCCTTGTCTTGAATCTCATTGAGCTTCTTT	1	2	11	AD3	-	.
chr11	29261097	29261120	chr11:29261097-29261120	0	AAGCTTGTGAGTAAGAGCTAGCTG	1	3	4	CCD2	-	dELS,CTCF-bound
chr11	29264378	29264407	chr11:29264378-29264407	0	AAGCCTCTCTAGGCCAAACAAAACATGCCT	2	2	10	AB1	-	.
chr11	29264946	29264967	chr11:29264946-29264967	0	AAGCAAGCTTCTGTACTAGCTC	1	1	2	D2	-	.
chr11	29267685	29267708	chr11:29267685-29267708	0	GGGATAGCTTTAGGAGACATACCT	1	2	4	AA2	-	.
chr11	29269411	29269435	chr11:29269411-29269435	0	CAACTGGCTCCTTGCTGGCTTGCTC	1	3	5	BCC2	-	dELS
chr11	29270641	29270662	chr11:29270641-29270662	0	GTGCTTGGCCAAGAGCATGCTT	1	2	2	DD1	-	.
chr11	29271770	29271794	chr11:29271770-29271794	0	TGACAAGCCCCAGTTGAACTTGTTT	1	1	5	C1	1.0	.
chr11	29273578	29273598	chr11:29273578-29273598	0	GAACTTGTTCAGGGCTTTTGG	1	3	1	ACD2	1.0	.
chr11	29274025	29274047	chr11:29274025-29274047	0	AGACATTCCCTCTGGAGATGTTC	1	2	3	AA2	-	.
chr11	29274596	29274622	chr11:29274596-29274622	0	GAGCATTTTAGAAAGTAGGACTAGTCA	1	3	7	ACC2	-	.
chr11	29275553	29275574	chr11:29275553-29275574	0	AAGCATCCTCTGAAACTTGTGT	1	2	2	AD2	-	.
chr11	29276094	29276116	chr11:29276094-29276116	0	AAATATGCCTGTTGAAGATGTTC	1	2	3	AA2	-	.
chr11	29276373	29276403	chr11:29276373-29276403	0	TGGCAAGCCCATGTGTGTTGAGAACTTCTCT	1	2	11	AC2	-	.
chr11	29279364	29279393	chr11:29279364-29279393	0	AAATAAGTCCAGAAGCAACCAAATAAGCCT	1	2	10	AA2	-	.
chr11	29279811	29279833	chr11:29279811-29279833	0	GAACTATTTAACTAAGCAAGCTG	1	3	3	ACC2	-	.
chr11	29280545	29280565	chr11:29280545-29280565	0	AAACAAGTTCGAGACAAAACC	1	2	1	AD4	-	.
chr11	29280584	29280616	chr11:29280584-29280616	0	AGACATTTTCTGTGTGTGCTCTAAAGCAACTTC	1	2	13	AA2	1.0	dELS
chr11	29281519	29281549	chr11:29281519-29281549	0	CAGCTTGTCCAAAGCGTCAGGGAGAAAGCTA	1	3	11	ACC2	-	.
chr11	29286645	29286670	chr11:29286645-29286670	0	AAAGATGCTTTAAATAGAACATTTCT	1	2	6	AA2	-	.
chr11	29289169	29289190	chr11:29289169-29289190	0	AAACATTTTTTTAAAGTAGTCT	1	2	2	AA2	2.0	.
chr11	29290158	29290189	chr11:29290158-29290189	0	AAACTTATTTAATTTGTATCAAGGGCAATCTT	1	2	12	AA2	1.0	.
chr11	29293873	29293905	chr11:29293873-29293905	0	AGACATCCCTAGGTAACTTTCTCAAACTTCTCC	1	2	13	AA2	-	dELS
chr11	29301386	29301412	chr11:29301386-29301412	0	AAACTTCTCCCATGTTTAAGCTTGTAT	1	2	7	AD2	-	.
chr11	29302403	29302433	chr11:29302403-29302433	0	AAACTTATCTATAGTATTTTGGGACATGTGC	1	2	11	AD2	1.0	.
chr11	29303315	29303339	chr11:29303315-29303339	0	TAGCAATCCTAAGCTGAGCATGTTT	1	2	5	AC1	-	.
chr11	29303889	29303916	chr11:29303889-29303916	0	AGACTTATTTATGATATGGAGAAAGTTT	1	2	8	AA2	-	.
chr11	29304451	29304475	chr11:29304451-29304475	0	CAGCAAGCCTATTTCCAGCAAGGTT	1	3	5	CCD1	-	.
chr11	29308426	29308457	chr11:29308426-29308457	0	AGACAAGCCTGGAAAATAGGGAGACCTTGTCT	1	1	12	D2	-	.
chr11	29310323	29310350	chr11:29310323-29310350	0	AAAATTGTTTTGAGAAAAAAAATTGCCC	1	2	8	AA2	-	dELS,CTCF-bound
chr11	29313055	29313074	chr11:29313055-29313074	3	TAGCAAATTTGAACTTGTCC	2	2	0	AC1	-	dELS
chr11	29316319	29316342	chr11:29316319-29316342	0	AAACTACTTTCATAGCACATGCTC	1	2	4	AD2	-	.
chr11	29318711	29318731	chr11:29318711-29318731	0	AGACATGCCCTTTACAAGTTA	1	3	1	CCD2	-	dELS
chr11	29318958	29318982	chr11:29318958-29318982	0	AGGCTAATTTTCCAAACACATGCTT	1	2	5	AD2	1.0	.
chr11	29320566	29320594	chr11:29320566-29320594	0	AATCTTGCTCCTGAATGAAAGACTTGGTT	1	2	9	DD3	1.0	.
chr11	29324223	29324243	chr11:29324223-29324243	0	GAACAAGTACAGGACTATTTT	1	2	1	AD2	-	.
chr11	29326582	29326609	chr11:29326582-29326609	0	AAGCATCCTCAAAACCTTGGAATAGCCT	1	2	8	AA2	-	.
chr11	29329818	29329845	chr11:29329818-29329845	0	ACACTTGTTCTCAAACTTGAACATGCAT	1	2	8	DD3	1.0	.
chr11	29335545	29335574	chr11:29335545-29335574	0	AAAAATGTTTTTCCAAAGCAGAACAAGTCT	2	1	10	A1	-	.
chr11	29336146	29336167	chr11:29336146-29336167	0	GGGCAAGCCCAAAGGCAAGAGG	1	3	2	CDD3	-	.
chr11	29338863	29338882	chr11:29338863-29338882	0	AGCCTTGTCAGAACATGTTT	4	2	0	CD	-	.
chr11	29339541	29339563	chr11:29339541-29339563	0	GGACATGTGCAGGGGACCTGCCT	1	2	3	BD2	-	.
chr11	29342365	29342391	chr11:29342365-29342391	0	AAACATGTTGTAGGCTAAAAAAAGTCT	1	2	7	AC2	-	.
chr11	29345178	29345206	chr11:29345178-29345206	0	AGACAAGTTTTCTATAAATGGAATTGCTG	1	2	9	AC1	-	.
chr11	29348242	29348269	chr11:29348242-29348269	0	TGACTAGCTGTGTAACTTGAACAAGTTG	1	3	8	CCC	-	.
chr11	29350340	29350368	chr11:29350340-29350368	0	AAGCATCTTCAGGGTTTTTAAACAAATTC	1	2	9	AA2	-	.
chr11	29350501	29350521	chr11:29350501-29350521	0	TGACATGGCACAAGCATGTTC	1	3	1	CCD2	2.0	.
chr11	29351151	29351176	chr11:29351151-29351176	0	AGACCTGTTTATGCAGAGACATGTTT	2	1	6	B1	1.0	.
chr11	29351762	29351792	chr11:29351762-29351792	0	AAACAAACCCATCAATACCATAGCCATGTCC	1	2	11	AD2	-	.
chr11	29358659	29358688	chr11:29358659-29358688	0	AGGCATTCCCTGTACTCAGAAAGCAATCCT	1	2	10	AA2	-	.
chr11	29358828	29358860	chr11:29358828-29358860	0	AAGATTGCACAAAAAGAAAAACAGGGCAAGCTC	1	2	13	AD1	1.0	.
chr11	29361008	29361033	chr11:29361008-29361033	0	TGCCTAGCTTAAACCTGAACTTGCTA	1	3	6	CCD1	-	.
chr11	29361619	29361643	chr11:29361619-29361643	0	ACAGAAGCCCCAAAGAGACAAGTTA	1	3	5	ACD1	-	.
chr11	29363134	29363156	chr11:29363134-29363156	0	CAGAAAGTTTAAGCAACTTGCCC	1	3	3	ACC1	1.0	.
chr11	29365341	29365365	chr11:29365341-29365365	0	AAGAAAGTCTTTATGAGAGAAGCCT	1	2	5	AA2	-	.
chr11	29367029	29367061	chr11:29367029-29367061	0	GGACTAGCACTATGTCTTTCATAGGCCATGTTT	1	2	13	DD2	-	.
chr11	29367787	29367818	chr11:29367787-29367818	0	AAGTATGTTTTATCCCAAGAAAGGGCTTGTTT	2	1	12	A1	-	.
chr11	29373753	29373775	chr11:29373753-29373775	0	AGTCTTTCTTTTAAAGCAAGTCT	1	2	3	AD1	1.0	.
chr11	29374710	29374739	chr11:29374710-29374739	0	ATATTAGTCCCCTTCCCCCAGAGCTTGTTA	1	3	10	ACD1	-	.
chr11	29375214	29375239	chr11:29375214-29375239	0	GAGTATGTTCAAGTTTAAACTAATTC	1	2	6	AA2	-	.
chr11	29377050	29377070	chr11:29377050-29377070	0	GAACAGGTTCAGAACATACCC	1	2	1	AB2	1.0	.
chr11	29377316	29377342	chr11:29377316-29377342	0	GAATTTATTTATCCTTTAGGCTAGTTT	1	2	7	AA1	-	.
chr11	29378060	29378092	chr11:29378060-29378092	0	AGGCTTGCATAAAGGCTGGAGAGAAAAAAGTTT	1	2	13	AD2	-	DNase-H3K4me3
chr11	29378200	29378231	chr11:29378200-29378231	0	AGGCAAGCTGGAGACATTATTTTGGCATGTTT	1	2	12	CC	2.0	.
chr11	29378466	29378489	chr11:29378466-29378489	0	AAGCAAGCTCAGATAGGAAACTTT	1	2	4	AA1	-	.
chr11	29380540	29380568	chr11:29380540-29380568	0	ATAATAGCTCTATCCTAATAGGCTTGTTG	1	3	9	ACD1	-	.
chr11	29381999	29382023	chr11:29381999-29382023	0	GAATTTGTCACTAACAGACATGCCC	1	2	5	AC1	1.0	.
chr11	29385673	29385705	chr11:29385673-29385705	0	GGGGTTGTTTGTTTTTTTCTTGTAAATTTGTTT	1	2	13	AA2	-	.
chr11	29389130	29389159	chr11:29389130-29389159	0	GAACATGTTCCATTGTTCTTAGACAGCCTT	1	2	10	AB4	-	.
chr11	29389375	29389403	chr11:29389375-29389403	0	GAACATGGTTTACTACTCTAGCCATGTTC	1	2	9	DD2	2.0	.
chr11	29390826	29390855	chr11:29390826-29390855	0	AGAAAAGCTTCAAAATTGAAAAACTATTTT	1	2	10	AA2	1.0	.
chr11	29391405	29391433	chr11:29391405-29391433	0	AAGCATGTCAATTGTAACAAGACATCTCA	1	3	9	ACC1	-	.
chr11	29393195	29393227	chr11:29393195-29393227	0	GGGCCAGCTATTGGGAACTTCTTCAGCAAGTTC	1	3	13	BCC1	-	.
chr11	29395563	29395590	chr11:29395563-29395590	0	AAGCATCTTTTTTGTGGAGTGCAAGTTT	1	2	8	AD2	-	.
chr11	29395955	29395976	chr11:29395955-29395976	0	ACACCAGCTTGCAGGCTTGTCA	1	3	2	BCD1	1.0	.
chr11	29400856	29400884	chr11:29400856-29400884	0	AAACAAATTTACAAGAAAAAAACAACCCC	1	2	9	AA2	1.0	.
chr11	29401941	29401973	chr11:29401941-29401973	0	GAACATGTATCTAGAATAGATAAGGACTTCTTC	1	2	13	AD2	2.0	.
chr11	29403900	29403922	chr11:29403900-29403922	0	AAACTTGTTCATAAAACTAGTAA	1	2	3	CD	-	.
chr11	29412020	29412052	chr11:29412020-29412052	0	AGACAAGTCTCAATCATTTTAGGAGGTTTATTT	1	2	13	AA1	1.0	.
chr11	29420759	29420791	chr11:29420759-29420791	0	AAACAAATTTACAAGAAAAAAACAAACAACCCC	1	2	13	AA2	-	.
chr11	29422562	29422585	chr11:29422562-29422585	0	AAAAATGTTCCAAAATACTTGCTT	1	2	4	AD2	1.0	.
chr11	29426914	29426942	chr11:29426914-29426942	0	GGATATCCCTAGCATTTAGAAACATGTCT	2	2	9	AA1	-	.
chr11	29432218	29432238	chr11:29432218-29432238	0	AAACAAGCTCAGGGCTACCGC	1	2	1	AD4	1.0	.
chr11	29432381	29432406	chr11:29432381-29432406	0	AAAATTGTCTCCCACAAAACCTGTCC	1	2	6	AB2	2.0	.
chr11	29438066	29438094	chr11:29438066-29438094	0	GGACTTGCTCACACAGAAAGAACACCCTT	1	2	9	AB4	1.0	.
chr11	29442372	29442398	chr11:29442372-29442398	0	AGGCAAGTCTCTTCCACCTACAAGCCT	1	2	7	CD	-	.
chr11	29445793	29445813	chr11:29445793-29445813	0	GAACTTCCTAGAGACTTGTTG	1	3	1	ACC2	-	.
chr11	29446227	29446247	chr11:29446227-29446247	0	AGACTTCTCCGGGGCATGTCA	1	2	1	AC2	2.0	.
chr11	29447557	29447578	chr11:29447557-29447578	0	AAACTAGTTCATAAGCAAGCTG	2	1	2	C1	-	.
chr11	29449833	29449862	chr11:29449833-29449862	0	AAGCTTGCTTGCTTTCAAAGGGAAATGCCA	1	2	10	AC1	1.0	dELS,CTCF-bound
chr11	29454540	29454568	chr11:29454540-29454568	0	AAGTTTGTTGGCCTGAAACAGACATGCTA	1	3	9	ACC1	-	.
chr11	29454724	29454747	chr11:29454724-29454747	0	TAACATGTCTTCCTAAGCTATTTT	1	2	4	AC2	2.0	.
chr11	29454781	29454803	chr11:29454781-29454803	0	TGACATGCTCTCTAAACATATTT	1	2	3	AC2	3.0	.
chr11	29463426	29463452	chr11:29463426-29463452	0	GGATTTGTCTCTGAGTGTGACATGTTT	1	2	7	AC2	-	.
chr11	29465472	29465492	chr11:29465472-29465492	0	AAAAATGTTCAGAGCATGCTC	2	1	1	A1	2.0	.
chr11	29469957	29469980	chr11:29469957-29469980	0	GAACATGCTCCATGGCATTAGTCT	2	2	4	AD1	1.0	.
chr11	29471476	29471500	chr11:29471476-29471500	0	AAAAAAGCTCATAAAGAACAGGCTT	1	2	5	AB3	-	.
chr11	29474531	29474555	chr11:29474531-29474555	0	AGATAAGTTCTAAGAGAACTTGATC	1	2	5	AD3	1.0	.
chr11	29476383	29476402	chr11:29476383-29476402	0	CACCATGCCCAGGCTTGATT	2	3	0	CDD1	-	.
chr11	29482220	29482250	chr11:29482220-29482250	0	GAAATTGCCAACAGATTTGGAAGGCATGTTA	1	3	11	ACC1	1.0	.
chr11	29484424	29484452	chr11:29484424-29484452	0	AAACATTCCTGAGTCTGGCAAGGAAGCTT	1	2	9	AA2	1.0	.
chr11	29489333	29489355	chr11:29489333-29489355	0	AGACAAGCCTGGCCAACATGGTG	1	3	3	CCD1	1.0	.
chr11	29492221	29492244	chr11:29492221-29492244	0	AAAAATGTACTGACAGACTTGTTT	2	2	4	AD1	-	.
chr11	29494524	29494543	chr11:29494524-29494543	0	GGAATAGCCTGTACTTGCTT	2	2	0	AD2	-	.
chr11	29495902	29495925	chr11:29495902-29495925	0	TGGCATGCTTAATTAAACTTTTTG	1	3	4	ACC1	-	.
chr11	29500175	29500201	chr11:29500175-29500201	0	AAACATGATTTAGCAAAAGAAATGTTC	1	2	7	AD2	-	.
chr11	29501420	29501441	chr11:29501420-29501441	0	AAACTTGACTGGATACTAGCTT	1	2	2	DD2	1.0	.
chr11	29506849	29506871	chr11:29506849-29506871	0	AGGCAATTTCCATAGACTTTTTC	1	2	3	AA2	-	.
chr11	29508588	29508619	chr11:29508588-29508619	0	AAGCTACTCTCTAATACCAGGAAAGGATGCTT	1	2	12	AA2	1.0	.
chr11	29518530	29518556	chr11:29518530-29518556	0	GAACAAGTTAAAGGGAGGAACAAGCCT	1	1	7	C2	-	pELS,CTCF-bound
chr11	29518820	29518844	chr11:29518820-29518844	0	AGACATGCTTGAGTAAGACAGGTAC	2	2	5	BD4	1.0	PLS,CTCF-bound
chr11	29520074	29520101	chr11:29520074-29520101	0	AAACAAGTTTCCCTACGTTGACTTGTGG	1	3	8	CCD1	-	.
chr11	29521021	29521043	chr11:29521021-29521043	0	TAGAGTGTTTGTAGGACAAGCCC	1	3	3	ABC1	-	.
chr11	29525936	29525955	chr11:29525936-29525955	0	AAGAAAGCTCGGGCCTGTTC	1	2	0	AB2	1.0	.
chr11	29527378	29527404	chr11:29527378-29527404	0	AAACAAGTAAAAGAAAGGAACAAGTCT	1	2	7	CD	-	dELS,CTCF-bound
chr11	29527665	29527687	chr11:29527665-29527687	0	TAACAAGGTCACAAGACATGCTT	1	2	3	CD	1.0	dELS,CTCF-bound
chr11	29528984	29529011	chr11:29528984-29529011	0	AAGCTTGCTTCATCTTTCACACTTTTTC	1	2	8	AD1	-	.
chr11	29529283	29529312	chr11:29529283-29529312	0	GGGCTTATCTAGAAAGAGTTAGAATTGTTT	1	2	10	AA2	1.0	.
chr11	29535348	29535378	chr11:29535348-29535378	0	TGACTAGTCTCTTGATCCCAATAGTATGCCT	1	3	11	ACC2	1.0	.
chr11	29537454	29537475	chr11:29537454-29537475	0	TTTCTAGCTCTAGAACAAGCTT	1	3	2	CDD2	1.0	.
chr11	29538218	29538239	chr11:29538218-29538239	0	AAATTGGTTTTAAAACTTGCTC	1	2	2	AB1	1.0	.
chr11	29540075	29540099	chr11:29540075-29540099	0	GAACTTCCTGTTTCGGAGCTTGCCT	1	2	5	AC1	-	dELS,CTCF-bound
chr11	29540385	29540414	chr11:29540385-29540414	0	AAACATCTTCAAATATTCATGAACATTTTT	1	2	10	AA2	-	.
chr11	29541057	29541089	chr11:29541057-29541089	0	AGTCATGTCCACAAAATATGTGCAAAGATGTTT	1	2	13	AD2	-	.
chr11	29542340	29542364	chr11:29542340-29542364	0	AAAAATGCCTTGGAAAGATTAGTTC	1	2	5	AA2	-	.
chr11	29542943	29542971	chr11:29542943-29542971	0	AGAAATTTCTGACTTGAAAAAACAAGTCT	2	2	9	AA1	-	.
chr11	29544673	29544702	chr11:29544673-29544702	0	GAACATGTTCTAGGCTATAAAGTAAAGCTC	2	2	10	AD1	1.0	.
chr11	29546103	29546132	chr11:29546103-29546132	0	GAATATTTTTCAATTAAAACAAACATGTTT	2	2	10	AA1	-	.
chr11	29551484	29551503	chr11:29551484-29551503	0	TGACATGCCCAGGCTCACCC	3	3	0	ABC2	-	.
chr11	29552377	29552397	chr11:29552377-29552397	0	GGGCTAGCCTGAAAGAAACTT	1	2	1	AA1	1.0	.
chr11	29554088	29554113	chr11:29554088-29554113	0	GGATATTTTCAGGCATGGACTTGTCT	2	2	6	AA1	-	.
chr11	29554691	29554723	chr11:29554691-29554723	0	AAGAAAGCTTAAAAGCATAGGTAAAATTAGCCT	1	2	13	AA2	-	.
chr11	29555534	29555557	chr11:29555534-29555557	0	GAACAATTCTATGGAGATAAGTTT	1	2	4	AA2	2.0	.
chr11	29555721	29555748	chr11:29555721-29555748	0	AGACTAGTTTGCATTTTTAAGCATTTTA	1	2	8	AC3	-	.
chr11	29559970	29559997	chr11:29559970-29559997	0	GGTCATGCTTTTGGATGAAGAAAAGCTC	1	2	8	AD2	1.0	.
chr11	29561617	29561637	chr11:29561617-29561637	0	GGGTTAGTTTTGAACTTATTC	1	2	1	AA2	1.0	.
chr11	29562509	29562530	chr11:29562509-29562530	0	GAATAAGCTTAGAAGCTTACCC	1	2	2	AA2	1.0	.
chr11	29563003	29563027	chr11:29563003-29563027	0	AGACATTTTCATGTGAAATTAGTTT	1	2	5	AA2	1.0	.
chr11	29563043	29563062	chr11:29563043-29563062	0	AAGCAAATTTAAGGTAGCTT	1	2	0	AA2	-	.
chr11	29563446	29563468	chr11:29563446-29563468	0	CAGCTTGTTTTCTAAGCTTCTTG	1	3	3	ACC1	-	.
chr11	29563840	29563862	chr11:29563840-29563862	0	TGGCTTGTCCTTATGACTTGTAT	1	3	3	CCD1	-	.
chr11	29564811	29564832	chr11:29564811-29564832	0	GGACATGCTTTAAGACCAGTTC	2	1	2	B2	1.0	.
chr11	29566787	29566806	chr11:29566787-29566806	0	AGTCATGCTTAGACTACTCT	3	2	0	AD3	1.0	.
chr11	29567238	29567259	chr11:29567238-29567259	0	GAAATTGTTCTATAACTAGTTA	1	3	2	ACC1	-	.
chr11	29574601	29574633	chr11:29574601-29574633	0	AAACTAGTCTTTACTTTTTTAAGAGAAATTTTT	2	2	13	AA1	-	.
chr11	29576286	29576313	chr11:29576286-29576313	0	GATCTAGTCTCATTATCCAGACATTTTT	1	2	8	AD3	1.0	.
chr11	29577567	29577596	chr11:29577567-29577596	0	CAACAAGTTTCCCCAAAGATAGAGAAGTTT	1	2	10	AC2	-	.
chr11	29579427	29579451	chr11:29579427-29579451	0	AAAGAAGTTCCACTTGACCAAGTTT	1	2	5	AD2	-	.
chr11	29583851	29583878	chr11:29583851-29583878	0	GAAGAAGCCTTGAAACAGAAGTAAGCTC	1	2	8	AA2	-	.
chr11	29583971	29583994	chr11:29583971-29583994	0	GAAAAAGCCACATTAGACATGTTT	1	2	4	AC1	2.0	.
chr11	29587933	29587963	chr11:29587933-29587963	0	CGAAATGCTTTAAAAGAAAAGAGGCTTGCCA	1	3	11	ACC1	1.0	.
chr11	29590061	29590080	chr11:29590061-29590080	0	AAACATACTTAAACAAGCAC	3	2	0	AD2	-	.
chr11	29592268	29592291	chr11:29592268-29592291	0	AGACATTTTTAAGTTAACTAGCTA	1	3	4	ACC2	1.0	.
chr11	29592371	29592399	chr11:29592371-29592399	0	GAGTTAGTTCTGCTGGGTAGAGCTTGCTA	1	2	9	AC2	-	.
chr11	29594107	29594131	chr11:29594107-29594131	0	GGGCATGTCTAATTAAAACAAACAC	1	2	5	AD4	3.0	.
chr11	29595896	29595918	chr11:29595896-29595918	0	AATCTAGTTTTAATAACTTGTCT	1	2	3	CD	2.0	.
chr11	29596991	29597016	chr11:29596991-29597016	0	GAGCTAACTGAAAAAGAGGCTTGTTG	1	3	6	ACC2	-	dELS
chr11	29606250	29606271	chr11:29606250-29606271	0	TAACTTGTCTGAAGTCATGTTG	1	3	2	CCD2	-	.
chr11	29607834	29607860	chr11:29607834-29607860	0	GAGCATGCCACGTGAAGGAAGAAGTCA	1	3	7	ACC2	1.0	dELS
chr11	29610763	29610782	chr11:29610763-29610782	0	CAGCAAGACTAAGCAAGTTC	3	2	0	CD	-	.
chr11	29611798	29611829	chr11:29611798-29611829	0	TGGCTTGCTTCACATCTTATCAGAAGATGTTT	1	2	12	AC2	1.0	.
chr11	29616506	29616526	chr11:29616506-29616526	0	AAACATGGCAGGAGCTTGTTT	2	2	1	CD	-	.
chr11	29620572	29620604	chr11:29620572-29620604	0	GACCGTGTTTCCTCATGCTGCCCAGGCTAGTCT	1	2	13	BD4	-	.
chr11	29621380	29621412	chr11:29621380-29621412	0	GAAGAAGCCCTTCATATAATTCTAAACAACTCT	1	2	13	AA2	1.0	.
chr11	29622908	29622936	chr11:29622908-29622936	0	GGACAAGTACAAGATTACTGAGAAAGCTT	1	2	9	AD2	1.0	.
chr11	29623062	29623088	chr11:29623062-29623088	0	AACCTAGCTTAACAGGTAAACAAGATT	1	2	7	DD3	1.0	.
chr11	29623219	29623245	chr11:29623219-29623245	0	AACCTAGCTTAACAGGAAAACAAGACT	1	2	7	DD3	1.0	dELS
chr11	29626092	29626113	chr11:29626092-29626113	0	CAACAAGTTCCTAGGTATGCTG	1	3	2	ACC2	-	.
chr11	29627099	29627120	chr11:29627099-29627120	0	TAGCAAGTCTCCCAGCTTGTCC	2	2	2	CC	-	.
chr11	29627125	29627157	chr11:29627125-29627157	0	AGGCTAGCCTAACAGCTGGTGATAGATTAACCT	1	2	13	AA1	-	.
chr11	29628121	29628146	chr11:29628121-29628146	0	TAACTAGTTCTTTAAAGGGCTAGACA	1	3	6	CCD1	-	.
chr11	29628339	29628360	chr11:29628339-29628360	0	AGGCTTGTTAAGGAGCTTGCTA	2	2	2	CC	-	.
chr11	29628997	29629025	chr11:29628997-29629025	0	CAGCATGCCCAGGAATTAAGGATATGCTG	1	3	9	ACC2	1.0	.
chr11	29629204	29629230	chr11:29629204-29629230	0	TGACATTCCTTCTTAGGAAGCATGCTG	1	3	7	ACC2	-	.
chr11	29630802	29630824	chr11:29630802-29630824	0	AGCCATTCTTCTGGAACAAGTCC	2	2	3	AD1	-	.
chr11	29631650	29631673	chr11:29631650-29631673	0	GTGCATCTCTTGACAGGCAAGCCT	2	2	4	AD1	-	.
chr11	29633781	29633801	chr11:29633781-29633801	0	AAACTTCTATAAGACAAGTTC	1	2	1	AD1	2.0	.
chr11	29636502	29636530	chr11:29636502-29636530	0	AGGAAAGCTTCGTTGAAGAAGGGATGCTT	1	2	9	AA2	-	CTCF-only,CTCF-bound
chr11	29636853	29636882	chr11:29636853-29636882	0	GGGCATGTGTTTGGTAGGGGACACAAGTTC	1	2	10	DD2	1.0	.
chr11	29637405	29637430	chr11:29637405-29637430	0	AAACAAGCCCAGAGAAGGGTTTGTCA	1	2	6	AC1	1.0	.
chr11	29637711	29637734	chr11:29637711-29637734	0	AAACATGTCCTTGGAAGCAAGTAG	1	2	4	CD	-	.
chr11	29638251	29638270	chr11:29638251-29638270	0	AAACTTGTTTTACCAAGCCC	3	2	0	CD	1.0	.
chr11	29638476	29638507	chr11:29638476-29638507	0	GAACTAGGCTTCAGCAAGAGAAGGGTTAGTTT	1	2	12	AD2	1.0	.
chr11	29639129	29639157	chr11:29639129-29639157	0	AAACATGTACTAGAAGTTGGAAAATGTCC	1	2	9	AD2	-	.
chr11	29641574	29641606	chr11:29641574-29641606	0	AAACAGGCCTAAGCAGAAGACAGAAAGTAGCTT	1	2	13	AB2	-	.
chr11	29641744	29641776	chr11:29641744-29641776	0	AAACGAGTTCTAGATGTGACAGCAAGGTTGCCT	1	2	13	AB2	-	.
chr11	29643140	29643161	chr11:29643140-29643161	0	ATGCCAGTCCTGAAACTTGTCA	1	3	2	BCD1	2.0	.
chr11	29645077	29645103	chr11:29645077-29645103	0	AAACAATCCAGTCCAAGCAGCATGCCC	1	3	7	ACC2	-	.
chr11	29646119	29646138	chr11:29646119-29646138	0	AAAATATCTTGAACATGTTC	2	2	0	AA1	-	.
chr11	29647350	29647376	chr11:29647350-29647376	0	GGGCAAGTCTATGATATCTACAAGCCT	1	2	7	CD	1.0	.
chr11	29649309	29649341	chr11:29649309-29649341	0	AAACAAATTTACAAGAAAAAAACAAACAACCCC	1	2	13	AA2	1.0	.
chr11	29650274	29650300	chr11:29650274-29650300	0	AAACATATTCTGAGAGATGGCTAGCTG	1	3	7	ACC2	-	.
chr11	29651981	29652002	chr11:29651981-29652002	0	AGACATGCCCACAACCTACTTC	2	2	2	AD1	1.0	.
chr11	29652040	29652063	chr11:29652040-29652063	0	AAGAATGCCCATAGGAACAATCTT	1	2	4	AA2	1.0	.
chr11	29652673	29652703	chr11:29652673-29652703	0	GAGGTAGCTATAAAAATATAACAGCATGCCT	1	3	11	ACC1	-	.
chr11	29652782	29652809	chr11:29652782-29652809	0	CAGCTAGTCTTCCATACTTGACTTCTCC	1	3	8	ACC1	-	.
chr11	29652841	29652866	chr11:29652841-29652866	0	CCACAAGCTCCCTTAGGAGCTAGTTA	1	3	6	CCD1	2.0	.
chr11	29653517	29653544	chr11:29653517-29653544	0	AAGTTGGTCCTAATATAAGAACATGTTT	2	2	8	AB1	-	.
chr11	29659187	29659211	chr11:29659187-29659211	0	GAACTACCTAGCATGGAGCTAGTTA	1	3	5	ACC2	1.0	.
chr11	29664645	29664673	chr11:29664645-29664673	0	TAACAAACCTACACGTTGTGAACATGTTC	1	2	9	AC1	-	.
chr11	29669480	29669499	chr11:29669480-29669499	0	AAGCCTGTCTGAAATAGCTC	1	2	0	AB2	-	.
chr11	29669789	29669814	chr11:29669789-29669814	0	AAAAAAGCTTCAGTCAGATCATGCTT	1	2	6	AD2	1.0	.
chr11	29671890	29671911	chr11:29671890-29671911	0	AGACAATTCTCTAGGAAAGCTC	1	2	2	AA2	-	.
chr11	29673019	29673044	chr11:29673019-29673044	0	AGACAAGGCTGTCTCCAAACAATCTT	1	2	6	AD2	-	.
chr11	29673482	29673503	chr11:29673482-29673503	0	AAACAAGCCTGTGATCCTGTCC	1	2	2	BD1	1.0	.
chr11	29673861	29673880	chr11:29673861-29673880	0	AGACTAGCCTGGGCAACATA	2	3	0	ACD2	1.0	.
chr11	29673906	29673929	chr11:29673906-29673929	0	AAATTTGTTTTAATTAGCTAGCCA	1	3	4	ACC1	-	.
chr11	29676685	29676705	chr11:29676685-29676705	0	AAACAAGTTTAAAACAAGTTT	2	0	1	0	-	.
chr11	29679674	29679699	chr11:29679674-29679699	0	GAAGATGCTTGAAGTGAGACATACTT	1	2	6	AA2	-	.
chr11	29684189	29684214	chr11:29684189-29684214	0	GGACTAGTTCCGTGGAAGACAATTTT	1	1	6	A1	1.0	.
chr11	29687879	29687906	chr11:29687879-29687906	0	AGGCATGCCTTTCTCTAGAGACAACCCC	2	1	8	A1	2.0	.
chr11	29690460	29690480	chr11:29690460-29690480	0	TAGCTAGTCCAGAGCTTACCA	1	3	1	ACC1	-	.
chr11	29691539	29691567	chr11:29691539-29691567	0	AAACAAGCCATCCTACTAAGAACTTTTTA	1	3	9	ACC1	-	.
chr11	29692164	29692189	chr11:29692164-29692189	0	AAAGAAGTCCACAGGTCAGCAAGCTG	1	3	6	ACC1	1.0	.
chr11	29692541	29692566	chr11:29692541-29692566	0	AAAATTGTCTTCCACAAAACCAGTCC	1	2	6	AB2	-	.
chr11	29695208	29695236	chr11:29695208-29695236	0	AGATTTGTTCTTTTTGCTTAATCTAGCTT	1	2	9	AD2	-	.
chr11	29696403	29696428	chr11:29696403-29696428	0	GAATATGTCTGGTCCTGGACTTTTTT	1	2	6	AA2	-	.
chr11	29700988	29701020	chr11:29700988-29701020	0	AAACTTGCCAGGAATGAATTGTTGAAAAAGTTG	1	3	13	ACC2	-	.
chr11	29701079	29701109	chr11:29701079-29701109	0	GCACTTGTTCCAGTTGAGAATAAAGATGCTC	1	2	11	AD2	1.0	.
chr11	29701621	29701644	chr11:29701621-29701644	0	AAACATACTTTAGTGGACATGGTT	1	2	4	AD2	-	.
chr11	29711266	29711286	chr11:29711266-29711286	0	AAACATGTCCAAATCAAGTCA	2	2	1	CD	1.0	.
chr11	29714266	29714298	chr11:29714266-29714298	0	GGGCATTTCCTCCTCCTGCTTCTAAAGAAGCCC	1	2	13	AA2	-	.
chr11	29716631	29716656	chr11:29716631-29716656	0	AGTCTTATCTGGGAAAAAGCAAGTCC	1	2	6	AD1	1.0	.
chr11	29717921	29717952	chr11:29717921-29717952	0	TAACAAGTTTCTAGGGAGTTCCAAACTTTCTC	1	2	12	AC2	-	.
chr11	29722345	29722367	chr11:29722345-29722367	0	AAATATGCTTTCTGGATTTGTTT	1	2	3	AA2	1.0	.
chr11	29723294	29723320	chr11:29723294-29723320	0	AAGCATGTCTGGCCCCTATGCTTCTCC	2	2	7	AD1	1.0	.
chr11	29723498	29723520	chr11:29723498-29723520	0	GAGCTTGGTATAGAGACTAGCCA	1	3	3	CCD2	-	.
chr11	29727455	29727479	chr11:29727455-29727479	0	AAACAAGCTCTTTGTATACATACTT	2	2	5	AD1	-	.
chr11	29728555	29728580	chr11:29728555-29728580	0	CTGCTAGCTTTGGGGTTGGCTTGCTC	1	3	6	CCD1	2.0	.
chr11	29732379	29732411	chr11:29732379-29732411	0	AAACTTGTCTCATCTTACAATGAAAATATGGCT	2	2	13	AD1	1.0	.
chr11	29732544	29732576	chr11:29732544-29732576	0	AGGCATGTTAACACACCAGCAGCAGAGTAGCTT	1	2	13	AC2	1.0	.
chr11	29736602	29736626	chr11:29736602-29736626	0	AAGCATGTTTGGAATAAACATACAA	1	3	5	ACD2	2.0	.
chr11	29738008	29738031	chr11:29738008-29738031	0	GGGAAAGTTTAAAGAAGCAGGTTT	1	2	4	AB3	-	.
chr11	29738524	29738545	chr11:29738524-29738545	0	AAACATGATTACAGATTAGTCT	1	2	2	AD2	1.0	.
chr11	29738998	29739029	chr11:29738998-29739029	0	AATGTAGTCTGTAGTTGGGCTAGGGCTAGTTG	1	3	12	ACD1	1.0	.
chr11	29739115	29739138	chr11:29739115-29739138	0	AAGCTAGTTATCAGAAGCAAGTCT	1	1	4	C2	-	.
chr11	29739604	29739623	chr11:29739604-29739623	0	AGGCTTGTCTGAACTTACAG	2	3	0	ACD2	-	.
chr11	29740061	29740084	chr11:29740061-29740084	0	AAACTTCCCTTTGTAAACCAGTCT	1	2	4	AB2	-	.
chr11	29744274	29744300	chr11:29744274-29744300	0	GGACTAGTGTTTGCAAGGGGATAGTTT	1	2	7	AD2	-	.
chr11	29745088	29745114	chr11:29745088-29745114	0	CAGCTGGCTTTGCCATGTGACTTGCTT	1	3	7	BCC2	1.0	.
chr11	29750200	29750230	chr11:29750200-29750230	0	GGAAATGTTTCTTCCCACTCTAAGCATGTTT	2	1	11	A1	1.0	.
chr11	29755280	29755300	chr11:29755280-29755300	0	GAACTAGTCTAAATCATACTT	2	2	1	AD1	-	.
chr11	29756502	29756533	chr11:29756502-29756533	0	GGACCTGCCCCTTTCCTCCCAGGAATATGTCT	1	2	12	AB2	-	.
chr11	29756678	29756706	chr11:29756678-29756706	0	TGGCATGTCAGTGTGACCCAAGCATGTGT	1	3	9	CCD1	-	.
chr11	29760003	29760025	chr11:29760003-29760025	0	GAACTGGTTTCAAAAACATACTC	1	2	3	AB2	1.0	.
chr11	29763419	29763442	chr11:29763419-29763442	0	AGAGATGTCTTCTCTGACTAGCCA	1	3	4	ACC1	-	.
chr11	29764327	29764351	chr11:29764327-29764351	0	AAACTTGTTTCTGGAGAATTAGTGT	1	2	5	AD1	1.0	.
chr11	29765265	29765287	chr11:29765265-29765287	0	AGAAAAGTCATCAAAGCTAGTTA	1	3	3	ACC1	-	.
chr11	29765457	29765478	chr11:29765457-29765478	0	TAGCAAGTTCTAAGACTGTTTC	1	3	2	ABC2	1.0	.
chr11	29766511	29766543	chr11:29766511-29766543	0	GGGGTTGTTTGTTTTTTTCTTGTAAATTTGTTT	1	2	13	AA2	-	.
chr11	29773309	29773340	chr11:29773309-29773340	0	AAACAAGGCTCCAGGAAAAAATGGGATTGCCT	1	2	12	AD2	2.0	.
chr11	29777378	29777408	chr11:29777378-29777408	0	TGTCATGCCATGAGGACACTCAAGCAAGTCT	1	3	11	CCD1	-	.
chr11	29779296	29779321	chr11:29779296-29779321	0	AGAAAAGCCTACCATTAGACATTCCT	1	2	6	AA2	1.0	.
chr11	29779968	29779994	chr11:29779968-29779994	0	GAAAAAGTTTAGGCATGGAACCTGCCT	1	2	7	AB2	1.0	.
chr11	29783367	29783395	chr11:29783367-29783395	0	CCATTAGTCTCCTACAGACAGACTAGTCT	1	3	9	ACD1	1.0	.
chr11	29784173	29784194	chr11:29784173-29784194	0	AGGCAAGTTCAGGGTCTTCCTT	1	2	2	AD1	1.0	.
chr11	29793987	29794008	chr11:29793987-29794008	0	AAAAAAGCATGCAAGCATGTCT	2	2	2	AD1	2.0	.
chr11	29796958	29796989	chr11:29796958-29796989	0	AAGCAAGTCCTTAGTGACCTACAAAGTAACTT	1	2	12	AA1	3.0	.
chr11	29798920	29798952	chr11:29798920-29798952	0	AAACAAATTTACAAGAAAAAAACAAACAACCCC	1	2	13	AA2	-	.
chr11	29800049	29800071	chr11:29800049-29800071	0	GGGCAAGTTTCCTGGAGAAGTTG	1	2	3	AC1	1.0	.
chr11	29800331	29800352	chr11:29800331-29800352	0	GGACAAGTCTTCGGGTATTTTT	2	2	2	AA1	2.0	.
chr11	29804957	29804985	chr11:29804957-29804985	0	AAGCAAACCCTTAACCCAGAAACATTTTC	1	2	9	AA2	-	.
chr11	29805835	29805858	chr11:29805835-29805858	0	AAGTTAGCTTGTGAAGAAATGTTT	1	2	4	AA2	-	.
chr11	29807330	29807359	chr11:29807330-29807359	0	AGACCTGCTTCTGATGAAATAGGTTTGCCT	1	2	10	AB2	-	.
chr11	29811944	29811976	chr11:29811944-29811976	0	GAGATTGTCCCCCACATTTTCTTGAAGTAGTTT	1	2	13	AA2	1.0	.
chr11	29815610	29815639	chr11:29815610-29815639	0	TAGGTAGTCTCCTCTGGGTTAAACATGTTT	1	2	10	AC3	-	.
chr11	29815775	29815799	chr11:29815775-29815799	0	AGATTTGCCCTTTTGAAGCTATTTT	1	2	5	AA2	-	.
chr11	29817636	29817662	chr11:29817636-29817662	0	GACCTAGTTCTGCCCAGGATCTTGCCT	1	2	7	DD2	1.0	.
chr11	29819791	29819820	chr11:29819791-29819820	0	CAGGTTGTTTGTTTGTTTTTTGGCTAGTTT	1	3	10	ACC1	-	.
chr11	29822695	29822726	chr11:29822695-29822726	0	GAGATAGCTTCTGTCCAGGCAAGGACAATCTC	1	2	12	AA2	-	.
chr11	29824790	29824811	chr11:29824790-29824811	0	TGGCTAATCATGAAACATGCCT	1	3	2	ACC2	-	.
chr11	29825165	29825185	chr11:29825165-29825185	0	GGAAAAGTCCTGGGTTTGTTC	1	2	1	AA2	1.0	.
chr11	29826490	29826516	chr11:29826490-29826516	0	AGACTTGCTCCCCAGGGAGACATCTGG	1	3	7	ACD2	-	.
chr11	29826703	29826729	chr11:29826703-29826729	0	AAGAATGTCTTTGTGGGAAACAAGCCA	1	2	7	AC2	-	.
chr11	29829539	29829561	chr11:29829539-29829561	0	AAACAGATTCGTAAAACAAGTTC	1	2	3	AB1	-	.
chr11	29831138	29831168	chr11:29831138-29831168	0	TTTCTTGCCTGCCACCACTTAAGACATGCCT	1	3	11	CDD2	-	.
chr11	29831887	29831909	chr11:29831887-29831909	0	GAAAATGTCTCCAGGGCATGTCA	1	2	3	AC2	1.0	.
chr11	29834479	29834503	chr11:29834479-29834503	0	AAGCAACTACAATAAAAGCAAGTTT	1	2	5	AD1	-	.
chr11	29836395	29836415	chr11:29836395-29836415	0	AAGCTTCTTTTAAACTGGTTT	1	2	1	AB2	-	.
chr11	29836638	29836665	chr11:29836638-29836665	0	GGGCATGCCAAGGAGAAGTGGCATGTGT	1	3	8	CCD1	1.0	.
chr11	29838514	29838544	chr11:29838514-29838544	0	AAACTTTTTCTAACACACAATGGACAAATTT	1	2	11	AA2	-	.
chr11	29838581	29838610	chr11:29838581-29838610	0	GAACTTTTCTATTAAAAAGAAAACTAGTTA	1	2	10	AC2	1.0	.
chr11	29840441	29840471	chr11:29840441-29840471	0	AAACTTCTTTCCACAGTGGCTGAACTAATTC	1	2	11	AA2	2.0	.
chr11	29841479	29841510	chr11:29841479-29841510	0	GAAAAAGCTTTTGATAAAATCCAAAATAGCTT	1	2	12	AA2	-	.
chr11	29844310	29844331	chr11:29844310-29844331	0	AAGCTAACTTTGAAAATTGCTC	1	2	2	AA2	-	.
chr11	29847498	29847519	chr11:29847498-29847519	0	AGAATAGTCCAGAAGCAAATTT	1	2	2	AA2	-	.
chr11	29847855	29847885	chr11:29847855-29847885	0	AAGCTTGTTCCTTAACATCAGGAACAAGGCA	1	2	11	CD	1.0	.
chr11	29851847	29851877	chr11:29851847-29851877	0	GAACTATTTTACCCAGGCACCAGGCCAGTCT	1	2	11	AB2	3.0	.
chr11	29853556	29853576	chr11:29853556-29853576	0	AAACATGCTCCAAGATTGACC	2	2	1	AD1	-	.
chr11	29859531	29859561	chr11:29859531-29859561	0	GAACTATTCCAACAACTTTCTCAACTAGTTG	1	3	11	ACC2	-	.
chr11	29860334	29860365	chr11:29860334-29860365	0	AGGCTAGCTTTCCTGAGATGTGGAACATCTGC	1	2	12	AD4	1.0	.
chr11	29861683	29861710	chr11:29861683-29861710	0	GAACATGTCTTTGTTTCGGAGCAAGCCA	2	1	8	C1	-	.
chr11	29864497	29864520	chr11:29864497-29864520	0	TAAGATGTTTACTGAGGCTTGTCT	1	2	4	AC3	-	.
chr11	29864840	29864859	chr11:29864840-29864859	0	TATGTTGCCCAGGCTTGTCT	2	3	0	ACD1	1.0	.
chr11	29873737	29873763	chr11:29873737-29873763	0	GAAGTAGTTTGGGTCAAGATCTTGCTT	1	2	7	AD2	-	.
chr11	29876002	29876034	chr11:29876002-29876034	0	TGGCATGTTTGAGTCAATGAATCAGACTTGCTC	2	1	13	C1	1.0	.
chr11	29876391	29876412	chr11:29876391-29876412	0	AGAGCAGTCTAGAGGCATGCTC	3	2	2	AB4	-	CTCF-only,CTCF-bound
chr11	29877671	29877697	chr11:29877671-29877697	0	AAGCATGCTATTAATATAAGCAAGTTA	1	2	7	CC	-	.
chr11	29877981	29878004	chr11:29877981-29878004	0	AAACTTGCATAGAAAAGAAAGTCT	1	2	4	AD2	-	.
chr11	29880457	29880486	chr11:29880457-29880486	0	TAAAATGTCTGCCGTGGCCTGGGCTTGCTT	1	2	10	AC3	1.0	.
chr11	29881952	29881982	chr11:29881952-29881982	0	AATCTTTTCTCAGAAAAATGGAAACTAGCTC	1	2	11	AD1	-	.
chr11	29884317	29884337	chr11:29884317-29884337	0	GAGCAAATTTGAAGCATATTT	1	2	1	AA2	-	.
chr11	29884769	29884788	chr11:29884769-29884788	0	GGAAAAGTTTCAGCAAGCCA	3	3	0	ACC1	-	.
chr11	29885364	29885385	chr11:29885364-29885385	0	CAGCTAGTCTATAAACTTCTCC	1	2	2	AC2	-	.
chr11	29885475	29885497	chr11:29885475-29885497	0	GAATTAGTTTTCCAGGATTGCTT	1	2	3	AA2	1.0	.
chr11	29889030	29889054	chr11:29889030-29889054	0	AAAAATGTTTGAATAGAGTATGTTT	1	2	5	AA2	2.0	.
chr11	29890195	29890217	chr11:29890195-29890217	0	GAGCAGGTCTGTGGAACTTCTCC	1	2	3	AB2	-	.
chr11	29891107	29891127	chr11:29891107-29891127	0	ATGCAATTCTCAAACTTGTCT	1	2	1	AD1	1.0	.
chr11	29892008	29892031	chr11:29892008-29892031	0	AGACTATCTTATCAAAACTTCTTT	1	2	4	AA2	3.0	.
chr11	29892630	29892649	chr11:29892630-29892649	0	GCACAATCTTGAGCAAGTTT	2	2	0	AD1	1.0	.
chr11	29898940	29898966	chr11:29898940-29898966	0	TGACTTGTTTATTTCTGAGACTATTTC	1	2	7	AC2	-	.
chr11	29900076	29900097	chr11:29900076-29900097	0	GAGAAAGTCATTGGACTAGTTT	1	2	2	AC1	1.0	.
chr11	29900375	29900400	chr11:29900375-29900400	0	AGACATTCCTAGAAGTAAATTAGCCT	1	2	6	AA2	-	.
chr11	29900564	29900588	chr11:29900564-29900588	0	GAGCAAGTCTGAGTAGTGCTAATTC	1	2	5	AD1	-	.
chr11	29902697	29902718	chr11:29902697-29902718	0	AAACTTGTCATTAAAATTGCCT	1	2	2	AC2	1.0	.
chr11	29908559	29908584	chr11:29908559-29908584	0	AAACTAGATATTAAAGGAACATGCCT	1	2	6	CD	2.0	.
chr11	29908863	29908882	chr11:29908863-29908882	0	AAGCAACTTCAGAAAAGTCT	1	2	0	AA2	-	.
chr11	29912212	29912236	chr11:29912212-29912236	0	AAGCTTGTTAACCCTGGGCTTATTT	1	2	5	AC2	-	.
chr11	29913627	29913657	chr11:29913627-29913657	0	GAACATATCCTCTAATGACTAGAGCTAGGCT	1	2	11	AD2	-	.
chr11	29915101	29915132	chr11:29915101-29915132	0	TGACTTGCCTAAGGATATATTTTGACTTGGTC	1	3	12	CCD1	-	.
chr11	29915577	29915607	chr11:29915577-29915607	0	TGAGTAGCTTATTACTCCTCAGAGCTTGCTG	1	3	11	ACC1	1.0	DNase-H3K4me3
chr11	29916793	29916816	chr11:29916793-29916816	0	TCACTTGTTGGTTGAGGCTTGCTC	1	3	4	CCD1	1.0	.
chr11	29919604	29919626	chr11:29919604-29919626	0	GGGCAAGTTCACCAGCCTAATTC	1	2	3	AD1	1.0	.
chr11	29922279	29922301	chr11:29922279-29922301	0	CAACATGTTACTTCAACATGTTT	1	3	3	CCC	-	.
chr11	29923024	29923051	chr11:29923024-29923051	0	GGACTTGCTAGATAAAGAAAACATTTTC	1	2	8	AC2	-	.
chr11	29926879	29926901	chr11:29926879-29926901	0	AAACAATCTTAAAGGACATGTCT	1	1	3	A2	-	.
chr11	29928966	29928991	chr11:29928966-29928991	0	CAGCATGTTTCCCGAGGAGCTAGGCC	1	2	6	CD	-	.
chr11	29935009	29935028	chr11:29935009-29935028	0	GAACAACTCCAGACAAGCCA	2	2	0	AC2	-	.
chr11	29939842	29939865	chr11:29939842-29939865	0	AGTCATGTGCACTTGGGCTAGTTC	1	2	4	DD1	2.0	.
chr11	29942811	29942833	chr11:29942811-29942833	0	TAACTTATTTCTTGGGCAAGTTC	1	2	3	AC1	1.0	dELS
chr11	29943545	29943573	chr11:29943545-29943573	0	AAACATGTTTAAATATAGAAGGCAATCTT	2	1	9	A1	1.0	dELS
chr11	29943852	29943872	chr11:29943852-29943872	0	GAGCAAATTTTAAACTAGCCA	1	2	1	AC2	-	.
chr11	29947478	29947499	chr11:29947478-29947499	0	AAAATAGCTCAAAGACCAGTCT	1	2	2	AB2	-	.
chr11	29949109	29949130	chr11:29949109-29949130	0	TAACATGTTTAATAACTTATTT	2	3	2	ACC1	-	.
chr11	29949508	29949539	chr11:29949508-29949539	0	AAACATGTTTAGGAGGAGAGGGAAAGATGGCT	2	2	12	AD1	2.0	.
chr11	29949741	29949770	chr11:29949741-29949770	0	GGGTAAGTTGAACCATCAAGGAGCAAGCTG	1	3	10	ACC1	3.0	.
chr11	29950009	29950036	chr11:29950009-29950036	0	AGCCTTGCCCATCAGATGGGGCCAGTCC	1	2	8	BD2	1.0	.
chr11	29951036	29951068	chr11:29951036-29951068	0	AAGCAACCTCACAGATTGAAGAGAGATAAGCCC	1	2	13	AA2	-	.
chr11	29951439	29951471	chr11:29951439-29951471	0	AGACTGGCTTTCTGAAATTAAACAGACAAGTAT	1	2	13	BD2	-	.
chr11	29952099	29952120	chr11:29952099-29952120	0	AAGCAATCACATAAACAAGTCT	1	2	2	AD1	1.0	.
chr11	29954597	29954629	chr11:29954597-29954629	0	TAACATTCTTATACACCAACAACAGACAAGTCA	1	3	13	ACC2	2.0	.
chr11	29956170	29956196	chr11:29956170-29956196	0	GAACAAGTATGTGATAAAAGCATCTTC	1	2	7	AD2	-	dELS
chr11	29960831	29960852	chr11:29960831-29960852	0	ATATTTGCTTGAAAGCTTGTCC	1	2	2	AD4	1.0	.
chr11	29962261	29962293	chr11:29962261-29962293	0	GGACATGTGTGTATTGTGATGGCAAAGTTGCCT	1	2	13	AD2	-	.
chr11	29962400	29962420	chr11:29962400-29962420	0	GATCTAGCCAGAAGCATGCTG	2	3	1	CCD1	-	CTCF-only,CTCF-bound
chr11	29963944	29963964	chr11:29963944-29963964	0	CAGCTAGCCCTAGGCAACCTT	1	2	1	AC2	-	.
chr11	29964179	29964205	chr11:29964179-29964205	0	GAGCTAGTGCCAGAGCAAGAATTGTCC	1	2	7	AD2	-	.
chr11	29964567	29964598	chr11:29964567-29964598	0	AAGAATGTTTGGCCCACACATGGGACCTGCTT	1	2	12	AB2	1.0	.
chr11	29969540	29969562	chr11:29969540-29969562	0	GAACAAGTTATCAAATCAAGCTC	1	2	3	CD	-	.
chr11	29971401	29971422	chr11:29971401-29971422	0	GGGCTTACTTTCAAGGATGTTT	1	2	2	AA2	-	.
chr11	29972204	29972234	chr11:29972204-29972234	0	TAACATGTCCCTGACCCCTGCCAACAAATTT	1	3	11	ACC1	-	.
chr11	29972631	29972650	chr11:29972631-29972650	0	AGGCAAGCCCATGGATGTTT	3	2	0	AD1	-	.
chr11	29972970	29973000	chr11:29972970-29973000	0	TAGCTTGTACTATGAGACAACAGGCTAGTCT	1	2	11	CD	1.0	.
chr11	29974313	29974342	chr11:29974313-29974342	0	AAACTTGCCTCCTTCACTATGGGCAAACTT	1	1	10	A1	-	.
chr11	29976510	29976532	chr11:29976510-29976532	0	GGACAAGCCTTACAGGTTAGTTC	1	1	3	A2	2.0	.
chr11	29976909	29976938	chr11:29976909-29976938	0	AAACAACCCCTTTCCTTCCTAGGCATGGTT	1	2	10	AD2	1.0	.
chr11	29977478	29977501	chr11:29977478-29977501	0	GAAAATGCCTCATCAAACTTATTC	1	2	4	AA2	-	.
chr11	29977839	29977862	chr11:29977839-29977862	0	AAATATGTCCTAAGAGGAAAGCTT	1	2	4	AA2	1.0	.
chr11	29984630	29984661	chr11:29984630-29984661	0	GAAAATGTCAATTTGAGACTCTCAACTAGTTC	1	3	12	ACC1	-	dELS
chr11	29984940	29984961	chr11:29984940-29984961	0	AAGCATACCCCAAAACTAGCCC	1	1	2	A2	-	.
chr11	29985347	29985370	chr11:29985347-29985370	0	GAAGATGCTCTAAGGGGCTTTCTC	1	2	4	AA2	-	.
chr11	29986195	29986214	chr11:29986195-29986214	0	GCACAAGTCTAATCATGCTT	3	2	0	DD2	-	.
chr11	29987227	29987248	chr11:29987227-29987248	0	AAACTAATTCCTGAATATGTTT	1	2	2	AA2	-	.
chr11	29987516	29987546	chr11:29987516-29987546	0	TAACATGTGTTATCGTATTTGTGGCTTGCTC	1	3	11	CCD2	1.0	.
chr11	29987797	29987817	chr11:29987797-29987817	0	AGACAAGTCAGACACTAGTCT	1	2	1	CD	-	.
chr11	29991966	29991990	chr11:29991966-29991990	0	AAACAAGTGTTTAGAAAACATACTT	1	2	5	AD2	-	.
chr11	29995479	29995505	chr11:29995479-29995505	0	AAACAACTTCCTCTGGGAAGATAGCCT	1	2	7	AA2	-	.
chr11	29997393	29997424	chr11:29997393-29997424	0	TAGCTAGCTGCATTTACCTCCTAGGCATCCCT	1	3	12	ACC1	1.0	.
chr11	29997781	29997807	chr11:29997781-29997807	0	CAGCTTGCTAAGAACCTAGACTTTTTT	1	3	7	ACC1	-	.
chr11	29998052	29998076	chr11:29998052-29998076	0	AAACATGATTACTGAAAAATTGCTC	1	2	5	AD2	-	.
chr11	29999639	29999667	chr11:29999639-29999667	0	AAGCTAGTTGGAGAGAGCTAAAAATGTTA	1	3	9	ACC2	1.0	.
chr11	30001375	30001398	chr11:30001375-30001398	0	GAGAATGCTGTATCAAACATGTTT	1	2	4	AC1	1.0	.
chr11	30007773	30007799	chr11:30007773-30007799	0	TGACTAGTTTCAACTGGAAAAATGTTA	1	3	7	ACC2	1.0	.
chr11	30013149	30013177	chr11:30013149-30013177	0	AAATAAGCCTTTACTGTTAGCACTTGCCT	1	2	9	AD2	2.0	.
chr11	30017346	30017371	chr11:30017346-30017371	0	GGACATCTCCTCTACCTAACTTGCTT	1	2	6	AC2	-	pELS,CTCF-bound
chr11	30018203	30018229	chr11:30018203-30018229	0	GCGCATGCCAGGGCCTCGGGCAAGTCC	1	2	7	CD	-	.
chr11	30018368	30018392	chr11:30018368-30018392	0	CAGTTTGCCTGTCTCAGGCTTGCCA	1	3	5	ACC1	3.0	.
chr11	30020232	30020257	chr11:30020232-30020257	0	GAGCATGCCCCCTCCCAGCCTTCTCC	2	2	6	AD1	-	.
chr11	30021199	30021223	chr11:30021199-30021223	0	AGGCTTCCCTTTGCCAAGAAAGTTC	1	2	5	AA2	1.0	.
chr11	30022572	30022595	chr11:30022572-30022595	0	ATGCAAGTCTATTTAAAAATGCCC	1	2	4	AD2	2.0	.
chr11	30023294	30023314	chr11:30023294-30023314	0	AAGCTTGTCTAGCACATGCTT	1	1	1	D2	1.0	.
chr11	30028336	30028366	chr11:30028336-30028366	0	AGGATAGTCTCAAAGAAAAGGAAGGAAGCTT	1	2	11	AA2	-	.
chr11	30029349	30029370	chr11:30029349-30029370	0	GAACATGTTCATTAACAAACCC	1	2	2	AC1	1.0	.
chr11	30029874	30029893	chr11:30029874-30029893	0	AAACTTTTCTGAGTTAGTTT	1	2	0	AA2	1.0	.
chr11	30030210	30030240	chr11:30030210-30030240	0	GAGCTATTCTCATCTCAGTGGGTACAAGCTC	1	2	11	AD2	-	.
chr11	30034377	30034399	chr11:30034377-30034399	0	TAACATGCCCTGGAGACATTTTT	1	2	3	AC2	-	.
chr11	30034820	30034851	chr11:30034820-30034851	0	CAACAAGTCGCTAGGGAGTTCCAAACTTTCCC	1	3	12	ACC1	2.0	.
chr11	30036301	30036320	chr11:30036301-30036320	0	AAATAAGCTCAGCCATGCTC	3	2	0	AD2	-	.
chr11	30040372	30040400	chr11:30040372-30040400	0	AGACAACTCCCAGATGATACAACTAGCCT	1	2	9	AC2	-	.
chr11	30041298	30041324	chr11:30041298-30041324	0	CAGCTTGACTAAACTCTAGACAAGTTG	1	3	7	CCD2	-	.
chr11	30041644	30041663	chr11:30041644-30041663	0	CGCCCAGCCTAGACAAGTTT	2	3	0	BCD1	1.0	.
chr11	30041864	30041891	chr11:30041864-30041891	0	AGGGATGCCTCATGATTAGAACAAATTT	1	2	8	AA2	1.0	.
chr11	30042739	30042758	chr11:30042739-30042758	0	CATATTGCCCAGGCTAGCCT	2	3	0	ACD1	1.0	.
chr11	30043235	30043263	chr11:30043235-30043263	0	TAACTTGCCTGGCCCCTGTGAGCATTTTC	1	2	9	AC2	1.0	.
chr11	30048484	30048509	chr11:30048484-30048509	0	AAGTTAGCCTACCCTAATACATGTCT	1	2	6	AD2	-	.
chr11	30049234	30049263	chr11:30049234-30049263	0	GAACACGCCTTAACAGACAAAAGCTTCTTC	1	2	10	AB2	3.0	.
chr11	30050072	30050104	chr11:30050072-30050104	0	TGAGTAGTTCTTTCTTCTGTTCAAAGCTTGCTG	1	3	13	ACC1	1.0	.
chr11	30050144	30050172	chr11:30050144-30050172	0	CATCATGCCCCAATCCATTAAGCTAGTCA	1	3	9	CCD1	1.0	.
chr11	30052046	30052078	chr11:30052046-30052078	0	GGGGTTGTTTGTTTTTTTCTTGTAAATTTGTTT	1	2	13	AA2	-	.
chr11	30056754	30056777	chr11:30056754-30056777	0	TGCTTTGTTTACCTAAGCAAGCCT	1	3	4	ACD1	-	.
chr11	30057390	30057413	chr11:30057390-30057413	0	AGACTATTCCTTTAGAAATAGCTT	1	2	4	AA2	1.0	.
chr11	30058353	30058385	chr11:30058353-30058385	0	AAACATATTTACAGGAAAAAAACAAACAACCCC	1	2	13	AA2	-	.
chr11	30060062	30060081	chr11:30060062-30060081	0	AGACATGGCCAACCTTGTCT	3	2	0	DD2	-	.
chr11	30060551	30060571	chr11:30060551-30060571	0	AGGCATGTTCTTGGCATATTT	1	2	1	AC1	-	.
chr11	30061366	30061398	chr11:30061366-30061398	0	AGGCTAATTTGTTCAAAGAATTTAAGAAAGTCT	1	2	13	AA2	1.0	.
chr11	30066578	30066606	chr11:30066578-30066606	0	GAACATTCTCCTTTAGCTCAGAGAAGTTT	1	2	9	AA2	-	.
chr11	30071584	30071610	chr11:30071584-30071610	0	TGACATGTTGGGAAGAGGAGGTTGCTT	1	3	7	ACC2	2.0	.
chr11	30071719	30071741	chr11:30071719-30071741	0	AGACTTTTCCTTTGAGCCAGTCT	1	2	3	AB2	-	.
chr11	30074783	30074815	chr11:30074783-30074815	0	CAGCTTGTTTTATGTAAAAATCTAGGCTTTACT	1	3	13	ACD2	1.0	.
chr11	30080693	30080715	chr11:30080693-30080715	0	AAACTTGCTCACAAAACAGGTCT	1	1	3	B1	-	.
chr11	30081660	30081692	chr11:30081660-30081692	0	AGTCATGTCCACAGATTCAAGCTGATCTTGCCC	1	2	13	DD2	1.0	.
chr11	30084850	30084869	chr11:30084850-30084869	0	TAAGAAGCCTGAACAAGCCA	3	3	0	ACC1	1.0	.
chr11	30086085	30086107	chr11:30086085-30086107	0	AAGCTTTTTTATGGAGAATGTTT	1	2	3	AA2	2.0	.
chr11	30087266	30087288	chr11:30087266-30087288	0	GAGCTAATCTCAGAAACAAATTT	1	2	3	AA2	-	.
chr11	30092526	30092554	chr11:30092526-30092554	0	GAACTAGCCATTTGACCTTTAGCAAATCT	1	3	9	ACC1	1.0	.
chr11	30093391	30093419	chr11:30093391-30093419	0	AAGAATGTCCTCTATAATTCAACAAGTCA	1	3	9	ACC1	1.0	.
chr11	30093519	30093550	chr11:30093519-30093550	0	AGACTAGCTTGAATTCTGAATAATGGTTGCCC	1	2	12	AD1	-	.
chr11	30095690	30095717	chr11:30095690-30095717	0	AGGTTTGTTCTTTCGCTTAGGATTGTCT	1	2	8	AA2	1.0	.
chr11	30098186	30098211	chr11:30098186-30098211	0	AGGATTGTTTTGGAATGACCAAGCTT	1	2	6	AD2	2.0	.
chr11	30100763	30100784	chr11:30100763-30100784	0	GGGCAAGCCCCGTTACATGTCT	2	2	2	CD	-	dELS,CTCF-bound
chr11	30102398	30102422	chr11:30102398-30102422	0	TGACAAACCTGACAAAAACAAGCCA	1	3	5	ACC2	-	.
chr11	30105486	30105511	chr11:30105486-30105511	0	GAAGTAGCTTTGGCTTGAACTAGGCT	1	2	6	AD3	-	.
chr11	30106654	30106684	chr11:30106654-30106684	0	AAATATGCCCTTTTACTCATTTGGCTTGTTT	1	2	11	AC2	-	.
chr11	30106880	30106908	chr11:30106880-30106908	0	TAACTAGCTGTGTTATCAGAAGCAAGCTC	1	2	9	CC	-	dELS
chr11	30110864	30110884	chr11:30110864-30110884	0	GGACATGTCCTGGGCTCACCT	3	2	1	AB4	1.0	.
chr11	30114036	30114066	chr11:30114036-30114066	0	AAACAAGCTCCTTCCTCTAAACAGAATGTTC	1	2	11	AC1	-	.
chr11	30114407	30114426	chr11:30114407-30114426	0	GAAGAAGCTCAAGCTAGTCT	3	1	0	A1	-	.
chr11	30119824	30119854	chr11:30119824-30119854	0	GATCATGTTCTAGAGCCAGAAAAACTAATTT	1	2	11	AD3	-	.
chr11	30120618	30120645	chr11:30120618-30120645	0	AAAGATGTCCCCAGTTCAGGACATGTGC	1	2	8	AD3	3.0	.
chr11	30122542	30122562	chr11:30122542-30122562	0	AGGCTTTTCTTGGACAGGCCT	1	2	1	AB2	1.0	.
chr11	30129572	30129592	chr11:30129572-30129592	0	GAACAAGCTTAAAGGATGACT	2	2	1	AD1	-	.
chr11	30130133	30130155	chr11:30130133-30130155	0	AGACTTGCTTCCAGTGCCAGCTC	1	2	3	BD1	1.0	.
chr11	30132645	30132670	chr11:30132645-30132670	0	ATGCAAGTTTTGGCATTAACTAGCTG	1	3	6	CCD1	-	dELS
chr11	30132877	30132902	chr11:30132877-30132902	0	AGACTAGCTTGCAAGAATGCAAACTT	1	2	6	AD1	2.0	.
chr11	30138936	30138968	chr11:30138936-30138968	0	AACCAAGTCTAGAAAGGATATAGAGACAAATCT	1	2	13	AD3	-	.
chr11	30139343	30139363	chr11:30139343-30139363	0	CAACTTGCCCCAGACTTCATC	1	3	1	ACD2	3.0	.
chr11	30140471	30140497	chr11:30140471-30140497	0	AGACTTCCACAATGGTTGAACTAGTTT	1	2	7	AD1	1.0	.
chr11	30141209	30141233	chr11:30141209-30141233	0	AGACTTGACTGAGAAAGATATGCTT	1	2	5	AD2	2.0	.
chr11	30141348	30141373	chr11:30141348-30141373	0	GGGCTTCCCAATTGGATAGCTTGCTT	1	3	6	ACC2	-	.
chr11	30141802	30141832	chr11:30141802-30141832	0	AAACATGTTCTGATGGAATAAGAGCAAATAA	1	3	11	ACD2	-	.
chr11	30143404	30143432	chr11:30143404-30143432	0	CAGCATGCCTTTGTTCAGTGAGCAAAACC	1	3	9	ACD2	-	CTCF-only,CTCF-bound
chr11	30144090	30144116	chr11:30144090-30144116	0	TGGCTAGTCCTTTCCCAGAAGTTGCTG	1	3	7	ACC2	1.0	.
chr11	30150479	30150510	chr11:30150479-30150510	0	AGACTTGACTGGCTAAACATTTAAGCTTTTTT	1	2	12	AD2	1.0	.
chr11	30152101	30152123	chr11:30152101-30152123	0	GAGCCAGTACTTAAGGCAAGCTC	1	2	3	BD1	1.0	.
chr11	30160259	30160283	chr11:30160259-30160283	0	GAGCTAGCTGAAATTCAGATAGTTT	1	3	5	ACC2	-	.
chr11	30161653	30161681	chr11:30161653-30161681	0	GAACTTGTCCATTTGAAGTAGATATTCTT	2	2	9	AA1	-	.
chr11	30164014	30164039	chr11:30164014-30164039	0	GGACTGGTTTCATGGAAGACAATTTT	1	2	6	AB2	1.0	.
chr11	30166247	30166266	chr11:30166247-30166266	0	AGTCATGTTTAAACTAGCAA	2	3	0	CDD1	-	.
chr11	30167485	30167510	chr11:30167485-30167510	0	GGATTTGTTTTGGGTAAAACAAATTT	1	2	6	AA2	-	.
chr11	30172456	30172484	chr11:30172456-30172484	0	TGACTAGCTCTGGGACTGTGGGCAAGTTA	1	2	9	CC	-	.
chr11	30172529	30172560	chr11:30172529-30172560	0	AAGCATGTCCAGGAATTCATGAATTCATGCTT	1	2	12	DD1	-	.
chr11	30173551	30173579	chr11:30173551-30173579	0	TGAGTAGTTCTCTGACCCTGGGCAAGCTA	1	3	9	ACC1	-	.
chr11	30174291	30174314	chr11:30174291-30174314	0	AGACATGCTCATGGAATTTTGCCT	2	2	4	AD1	-	.
chr11	30177027	30177059	chr11:30177027-30177059	0	GTCCAAGTCCAAAGTTTCATCTGAGACAAGTCT	1	2	13	DD4	1.0	.
chr11	30183734	30183765	chr11:30183734-30183765	0	AAACAAATTTACAAGAAAAAACAAACAACCCC	1	2	12	AA2	-	.
chr11	30188201	30188226	chr11:30188201-30188226	0	GTGGATGCTTATGTAAAGGCATGTTT	1	2	6	AD4	1.0	.
chr11	30191426	30191451	chr11:30191426-30191451	0	AGATATGTTCTGCCACTGGCATGTCC	1	2	6	AC2	1.0	.
chr11	30192481	30192506	chr11:30192481-30192506	0	GAACAGGCTTTGGGCAATACTAGCTC	1	2	6	BD2	-	.
chr11	30192827	30192853	chr11:30192827-30192853	0	GAACAGGTTCAAGGATAGGACAAGTGC	1	2	7	BD2	-	.
chr11	30193067	30193088	chr11:30193067-30193088	0	GGGCATGCTTTAAGACAGATTT	3	2	2	AB4	-	.
chr11	30193809	30193828	chr11:30193809-30193828	0	GGTCAAGCCCAAACATTTCC	3	2	0	AD3	1.0	.
chr11	30194774	30194795	chr11:30194774-30194795	0	AAACAAGTTTAAAAACTTTGTA	1	3	2	ACD2	1.0	.
chr11	30196388	30196416	chr11:30196388-30196416	0	AAACTTGCTCAAAGGGAGAAGGAATGCAC	2	2	9	AD1	-	.
chr11	30198029	30198048	chr11:30198029-30198048	12	AGGCTAGCCTGGGCATGTTT	5	0	0	0	-	dELS,CTCF-bound
chr11	30198077	30198106	chr11:30198077-30198106	13	AGGCAAGTCCAGTCACGCAAATACTTTTTT	1	2	10	AD1	1.0	dELS,CTCF-bound
chr11	30199766	30199796	chr11:30199766-30199796	0	AAACTAGTTCAACCATTGTGGAAGTTAGTGT	1	2	11	AD1	-	.
chr11	30201341	30201362	chr11:30201341-30201362	0	AAACATTATTTCGGGCATGTCT	2	2	2	AD1	-	.
chr11	30204094	30204124	chr11:30204094-30204124	0	GAAAAAGCCTGAGAAAGAGATAGACAAGCTG	1	2	11	AC2	-	.
chr11	30205687	30205715	chr11:30205687-30205715	0	AGGCTTGACTATATTGTCTAGGCTGGTCT	1	2	9	BD2	-	.
chr11	30207375	30207404	chr11:30207375-30207404	0	AACCATGTTTTAAAACACAAAGACAACTTT	1	2	10	AD3	-	.
chr11	30207960	30207992	chr11:30207960-30207992	0	AAGCTAGCCTAGGAATGGCAAATAAGATAGCTC	1	1	13	A2	3.0	.
chr11	30212713	30212732	chr11:30212713-30212732	0	AAACTTATCTAAACATTTCT	1	2	0	AA2	-	.
chr11	30216063	30216093	chr11:30216063-30216093	0	GGACATGCCTAGCCCCCAGGTAGCCTTTTCC	2	2	11	AD1	-	.
chr11	30219421	30219451	chr11:30219421-30219451	0	AGGCTAATCTCAAGGGACCATAGGCATTCTC	1	2	11	AA2	-	.
chr11	30226278	30226304	chr11:30226278-30226304	0	AAATATGCTAATGAGATGAGCTAGCCA	1	3	7	ACC1	1.0	.
chr11	30226729	30226751	chr11:30226729-30226751	0	AAACTAGCCTGGCCAACATGGTG	1	3	3	CCD1	-	.
chr11	30229250	30229274	chr11:30229250-30229274	0	AAAAAAGCTCTTGGAAAAATTGTCT	1	2	5	AA2	2.0	.
chr11	30230856	30230879	chr11:30230856-30230879	0	AGACTACTTTAGTAAAGCTTGATC	1	2	4	AD2	-	.
chr11	30230910	30230930	chr11:30230910-30230930	0	CAGCAAGCTTCAGGCTAGCAT	1	2	1	CD	1.0	.
chr11	30233099	30233122	chr11:30233099-30233122	0	ATGTTAGCCTTAGCAAACATGTTA	1	3	4	ACD1	1.0	.
chr11	30237590	30237614	chr11:30237590-30237614	0	AGGCATGTTCAGTGTTTACTAGTTG	1	3	5	CCD2	1.0	.
chr11	30238954	30238976	chr11:30238954-30238976	0	AGACAAGCCTGGCCAACATGGTG	1	3	3	CCD1	-	.
chr11	30239955	30239980	chr11:30239955-30239980	0	AAAAATGCCTTTCTTTGAACAACCTT	1	2	6	AA2	-	.
chr11	30240853	30240874	chr11:30240853-30240874	0	AAACATGCCTAAACACCTGTTC	2	2	2	BD1	1.0	.
chr11	30248535	30248563	chr11:30248535-30248563	0	AGGCTTCCCTCTGACGCATGAAGAAGTTT	1	2	9	AA2	-	.
chr11	30249680	30249706	chr11:30249680-30249706	0	AGGCAAGCTGAAACTAAAAGGATGCTA	1	3	7	ACC2	1.0	.
chr11	30250052	30250071	chr11:30250052-30250071	0	AAGCAAGCCTCAGCAAATTT	2	2	0	AC1	-	.
chr11	30252581	30252612	chr11:30252581-30252612	0	GAACTTGTTTCTAAAATACAGAAAGAATACTC	2	2	12	AA1	1.0	.
chr11	30254362	30254384	chr11:30254362-30254384	0	AAGCTTGGCCATAAGACTGGCTT	1	2	3	BD2	-	dELS,CTCF-bound
chr11	30255346	30255369	chr11:30255346-30255369	0	GGGATTGTTTTACCCAGCATGCTT	1	2	4	AC2	1.0	.
chr11	30256343	30256372	chr11:30256343-30256372	0	TAGATTGTCCTAAGAACCCTGAACAAGCTT	1	2	10	AC3	-	.
chr11	30259625	30259651	chr11:30259625-30259651	0	GATCATGTCCTTTGCAGGGACATGTAT	1	2	7	DD3	-	.
chr11	30261960	30261984	chr11:30261960-30261984	0	GAGCTTTTTTCTTCCTGGCAAGCTT	1	2	5	AC2	-	.
chr11	30263715	30263745	chr11:30263715-30263745	0	ACACTAACTTCCACAATGGTTGAACTAGTTT	1	2	11	AD1	-	.
chr11	30263983	30264015	chr11:30263983-30264015	0	GGGGTTGTTTGTTTTTTTCTTGTAAATTTGTTT	1	2	13	AA2	1.0	.
chr11	30267618	30267645	chr11:30267618-30267645	0	GGACTTGCTCTTCTTGAGGAGTATCTTT	2	2	8	AA1	-	.
chr11	30269842	30269861	chr11:30269842-30269861	0	GAACTAGTTTGGCCATACTT	3	2	0	AD1	-	.
chr11	30271334	30271366	chr11:30271334-30271366	0	AAACATGGCTGTTCCAGTCCATTAGACAAGTGT	1	2	13	DD2	1.0	.
chr11	30273781	30273802	chr11:30273781-30273802	0	TGGCCTGTTTATCAGCATGTTC	2	3	2	BCC1	4.0	.
chr11	30274178	30274207	chr11:30274178-30274207	0	TAGGTAGCCCAAACTCTTCACAGCATGTCC	1	3	10	ACC1	-	.
chr11	30274266	30274290	chr11:30274266-30274290	0	AAGCTTTCTTCTGTCCAGCTAGCTT	1	2	5	AC2	1.0	.
chr11	30274840	30274871	chr11:30274840-30274871	0	AAAATAATCCAACTGGTAAATGAAACATGCCT	2	2	12	AA1	-	.
chr11	30277861	30277892	chr11:30277861-30277892	0	AAATAAGTTCAACTGGAAAAAAGAACAAGTAC	1	2	12	AD3	-	.
chr11	30281672	30281698	chr11:30281672-30281698	0	GGGGTTGCCAAGTGCTAGGACTAGTTC	1	2	7	AC1	-	.
chr11	30282386	30282414	chr11:30282386-30282414	0	GGGCATGCCTCCCTCTACAAGGCTGGTCC	2	1	9	B1	-	dELS
chr11	30284041	30284071	chr11:30284041-30284071	0	AAATTAGTCCAGCCACTGTTGAGAAAAGTTT	1	2	11	AA2	1.0	.
chr11	30284729	30284758	chr11:30284729-30284758	0	AGAAATGCTTAGGCTCTAGAGAACTTGCCC	2	1	10	A1	-	.
chr11	30284787	30284811	chr11:30284787-30284811	0	TGACTTGTCATTTAAAAACCAGTTT	1	3	5	BCC2	-	.
chr11	30285132	30285158	chr11:30285132-30285158	0	GAAGTTGTTCATTTGCAAGACAAGCAT	1	2	7	AD3	-	.
chr11	30285474	30285503	chr11:30285474-30285503	0	AAACATGTCACTCACATGGCAAACTAGGTA	1	3	10	CCD1	-	.
chr11	30285564	30285583	chr11:30285564-30285583	0	GAACATGCCAGAGCTGGCCT	4	2	0	BC2	1.0	.
chr11	30285596	30285620	chr11:30285596-30285620	0	AGACATGCAGATCAAGGACAAGTCA	1	3	5	CCD2	-	.
chr11	30287759	30287786	chr11:30287759-30287786	0	GTGATAGTTCTTGTAATCAAACATGTTC	1	2	8	AD4	-	.
chr11	30288287	30288310	chr11:30288287-30288310	0	GAGCAAATGCAAGTAAGCTTGTCT	1	2	4	AD1	-	.
chr11	30288918	30288946	chr11:30288918-30288946	0	GGAGAAGTTTACATTGTTCAGGAATGTTT	1	2	9	AA2	-	.
chr11	30292093	30292112	chr11:30292093-30292112	0	TAACTTGCCCAAAAAAGTTC	2	2	0	AC2	-	.
chr11	30293977	30294007	chr11:30293977-30294007	0	GGGCTTGCACAGTTAATATGAAGACTTATTC	1	2	11	AD2	-	.
chr11	30294257	30294278	chr11:30294257-30294278	0	AGGCTTGCATAAAAACATTTTT	1	2	2	AD2	-	.
chr11	30294597	30294625	chr11:30294597-30294625	0	AAAATTGTCTGGGGATAACAAAGATGTTC	1	2	9	AA2	1.0	.
chr11	30297982	30298007	chr11:30297982-30298007	0	AAACATGTCTGCATAATAACCAGCTA	1	3	6	BCC2	-	.
chr11	30298095	30298121	chr11:30298095-30298121	0	TAGCAAGTTGGATAAAGAAGCAAGATC	1	3	7	CCD1	-	.
chr11	30299873	30299903	chr11:30299873-30299903	0	AAGTATGTTCCTTGAAGGAAGGAACATACTT	1	2	11	AA2	-	.
chr11	30305785	30305816	chr11:30305785-30305816	0	AGACAGATTCCACGTCTGGTGAAGGCTTGCTC	1	2	12	AB1	1.0	.
chr11	30309682	30309713	chr11:30309682-30309713	0	AGACAAGACCAAACATTGCTAGAGACTTTTCT	1	2	12	AD2	1.0	.
chr11	30309755	30309785	chr11:30309755-30309785	0	AAATAAGTTTCCGCAGCTTTAAGGATTGTTT	1	2	11	AA2	1.0	.
chr11	30311523	30311545	chr11:30311523-30311545	0	AAACTTGTCCCTGATAAATGCCT	2	2	3	AD1	2.0	.
chr11	30311828	30311857	chr11:30311828-30311857	0	AAGTATGTCTTCACATCTTTAGCCAAGTTT	1	2	10	AD2	-	.
chr11	30311918	30311943	chr11:30311918-30311943	0	AAACAAGTTCTTTATCAGACATACGT	1	2	6	AD4	2.0	.
chr11	30312609	30312633	chr11:30312609-30312633	0	GGGCAAGTTATTAGGTGGCAATTTC	1	3	5	ACC1	-	.
chr11	30314960	30314990	chr11:30314960-30314990	0	AAATAAGCTCCACCAAAGCTAGAGCATCCCC	1	2	11	AA2	-	.
chr11	30318301	30318320	chr11:30318301-30318320	0	GAGGAAGACCAAACTAGCCT	2	2	0	AD1	-	.
chr11	30321337	30321366	chr11:30321337-30321366	0	GAGTAAGTTAGTAAACTATAAGACATGCCA	1	3	10	ACC1	-	.
chr11	30321571	30321601	chr11:30321571-30321601	0	GAGTAAGCTCTGGCTGTGACCAGGCATACTT	1	2	11	AA2	2.0	pELS
chr11	30322373	30322403	chr11:30322373-30322403	0	TAGCACGCTTGGGCCTTGGTGGGGCTTGTCT	1	2	11	BC1	1.0	.
chr11	30326772	30326804	chr11:30326772-30326804	0	AAGCTAACCTATGGAAGACTTTAAAACTACCTT	1	2	13	AA2	-	.
chr11	30327509	30327535	chr11:30327509-30327535	0	GAAATAGCTTTATGGCAAAAAAAGTTC	1	2	7	AA2	-	.
chr11	30329980	30330009	chr11:30329980-30330009	0	AACCTTCTTTATTTTCTCATAAACATGTTT	2	2	10	AD1	1.0	.
chr11	30332066	30332092	chr11:30332066-30332092	0	AAGCTATCTTTTGTGTAGGACAAGTAT	1	2	7	AD2	-	.
chr11	30333370	30333394	chr11:30333370-30333394	0	TGGCAACTCGGTGGTAAGCAAGTCT	1	3	5	ACC2	1.0	.
chr11	30334051	30334074	chr11:30334051-30334074	0	GAGGAAGCTTCAGAAGAAAAGTTT	1	2	4	AA2	-	.
chr11	30337811	30337835	chr11:30337811-30337835	0	AGGCAAGCCCTATTCAAACTACTTT	1	1	5	A1	2.0	.
chr11	30343950	30343977	chr11:30343950-30343977	0	TAGCATGTTTGAAAATTGGAACTTGGAC	1	3	8	CDD3	-	dELS,CTCF-bound
chr11	30345489	30345520	chr11:30345489-30345520	0	GAATATGTTTCTCAGCCAATTCTAACATGTCT	1	2	12	AC2	-	.
chr11	30346530	30346550	chr11:30346530-30346550	0	GGAATATTCCAAAACTAGTCC	1	2	1	AA1	1.0	.
chr11	30350579	30350598	chr11:30350579-30350598	0	GGTCATGCCTAGGCTGGCTT	3	2	0	BD3	1.0	dELS
chr11	30352529	30352548	chr11:30352529-30352548	0	AAACAATTTGGAACATGCCG	3	3	0	ACC2	1.0	dELS
chr11	30352769	30352793	chr11:30352769-30352793	0	AGGCTTTTCTGGCACAGGCTTATCT	1	2	5	AA2	-	.
chr11	30354390	30354414	chr11:30354390-30354414	0	AACCATGCTCTCAAAAAACATATTT	1	2	5	AD3	-	.
chr11	30355617	30355639	chr11:30355617-30355639	0	AAGCAAGTCAAAATGTCTAGCCC	1	3	3	CCD2	-	dELS
chr11	30356547	30356579	chr11:30356547-30356579	0	TAACAAGCTCTGAAATAGTAGTCAGACTAAACT	1	3	13	ACD2	1.0	.
chr11	30361090	30361112	chr11:30361090-30361112	0	AAATTTGTTTCAATAACTTGTCC	1	2	3	AC2	-	.
chr11	30361237	30361259	chr11:30361237-30361259	0	GGACATACCTTTCAGGGATGCTT	1	2	3	AA2	1.0	.
chr11	30364183	30364205	chr11:30364183-30364205	0	GAACCTGCCCCCACAACTAGCCA	1	3	3	BCC1	-	.
chr11	30364327	30364353	chr11:30364327-30364353	0	GGACTTGGTTTTAAATTAAACCTGCCT	1	2	7	BD2	-	.
chr11	30364651	30364678	chr11:30364651-30364678	0	TGACTTGTTTGCACAGAGGGACAGGCTT	1	2	8	BC2	1.0	dELS
chr11	30366746	30366768	chr11:30366746-30366768	0	CATTTTGTCTTGAAAACTAGTCT	1	3	3	ACD1	3.0	.
chr11	30370217	30370249	chr11:30370217-30370249	0	TAACATGTCCCCATCCTTTTTTTGAGCACTTCT	1	3	13	ABC2	-	.
chr11	30372589	30372619	chr11:30372589-30372619	0	GAACTTTTTTTGTATATCTAAGGGCTATTTT	1	2	11	AA2	-	.
chr11	30375508	30375528	chr11:30375508-30375528	0	AAACTTGTTTGCGACTATCTA	1	3	1	ACC1	2.0	.
chr11	30377717	30377745	chr11:30377717-30377745	4	AAACAAATTCTGATGATAAAGACAAGACT	1	2	9	AD2	-	.
chr11	30379156	30379186	chr11:30379156-30379186	0	TGGATAGTTTCCCCATCTTACGGGCATGTTG	1	3	11	ACC1	1.0	.
chr11	30380334	30380364	chr11:30380334-30380364	0	ACAGAAGTTTAGATTATCAGGAGGCTAGCCA	1	3	11	ACD1	1.0	.
chr11	30382320	30382351	chr11:30382320-30382351	0	GAAATAGCTTCTCATGAAAAGAAAACTTCCTT	1	2	12	AA2	-	.
chr11	30385319	30385341	chr11:30385319-30385341	0	GAACTTGTCCTGAACACATGCTT	1	1	3	D2	1.0	.
chr11	30388425	30388451	chr11:30388425-30388451	0	AGGCCTGCCTTAGGCCTGAGAATGTTC	1	2	7	AB2	-	.
chr11	30392456	30392477	chr11:30392456-30392477	0	AAACTTGTCTGAAAATAAGCCA	1	2	2	AC1	-	dELS
chr11	30393368	30393395	chr11:30393368-30393395	0	AAGCATGCCTCCAACTCAAAGGATTTTC	2	2	8	AA1	-	.
chr11	30394722	30394745	chr11:30394722-30394745	0	TAGCATACTTCACAGAGCAAGTTT	1	2	4	AC1	1.0	.
chr11	30398301	30398328	chr11:30398301-30398328	0	AAACTTGTCCTCATTAACACACTACTCT	1	2	8	AD1	1.0	.
chr11	30398712	30398733	chr11:30398712-30398733	0	GAGAAAGCTTTTAAACTTTCCT	1	2	2	AA2	-	.
chr11	30398825	30398856	chr11:30398825-30398856	0	TAACTTGCCAACCAAAAACTGAAAACTTGACT	1	3	12	CCD1	-	.
chr11	30398993	30399024	chr11:30398993-30399024	0	AAAGATGCTCCAAAAGTGACACACACAAGTCT	1	2	12	AD2	-	.
chr11	30400547	30400577	chr11:30400547-30400577	0	AGACATGTCCTAAATCTTTGAAGACTAGAGC	1	2	11	DD4	-	.
chr11	30400668	30400694	chr11:30400668-30400694	0	AGACTTCTCTGGCTTATAGACATGTAC	1	2	7	AD2	1.0	.
chr11	30404547	30404569	chr11:30404547-30404569	0	AGGCTAGCTGCCTGTGCTTGTCT	1	2	3	CD	1.0	.
chr11	30409913	30409933	chr11:30409913-30409933	0	AAACTTGCCCAAAATAAATCC	1	2	1	AA1	2.0	.
chr11	30412739	30412762	chr11:30412739-30412762	0	AGACAAGTTTATATGAATATGATC	2	2	4	AD1	-	.
chr11	30412874	30412902	chr11:30412874-30412902	0	AGGCATGCTGCACGAATTCAGACCTGTTT	1	2	9	BC2	1.0	.
chr11	30413748	30413770	chr11:30413748-30413770	0	AAGCTATTTTTCAGAGAATGCCT	1	2	3	AA2	-	.
chr11	30418410	30418439	chr11:30418410-30418439	0	GAGCATTTCTGATCGGTGCTGAAAATGTCT	1	2	10	AA2	-	.
chr11	30418632	30418662	chr11:30418632-30418662	0	AGACAAGTCGGTCAATTTTCTGGCCAAGCCC	1	2	11	CD	-	.
chr11	30419014	30419034	chr11:30419014-30419034	0	AGGAAAGTATCAGACTTGCTT	1	2	1	AD1	-	.
chr11	30419058	30419080	chr11:30419058-30419080	0	AGCCATGCCCGGGGTGCTTGCTT	1	2	3	DD2	1.0	.
chr11	30421073	30421093	chr11:30421073-30421093	0	TAACAAGTCTCAAGCACACTC	1	3	1	ABC2	-	.
chr11	30423037	30423065	chr11:30423037-30423065	0	AAACAGGTTTTCTTTATGGAAGCAAGTTA	1	2	9	BC2	-	dELS
chr11	30425473	30425503	chr11:30425473-30425503	0	AAACAAGTTCATAGCAGGAAGGGGAATATTT	2	2	11	AA1	-	.
chr11	30427741	30427767	chr11:30427741-30427767	0	GGACATGCCTAATGGTTAGGTTATCTC	2	2	7	AA1	1.0	.
chr11	30428127	30428150	chr11:30428127-30428150	0	AAGCATCTTCAGCAAAGGAAGTCT	1	2	4	AA2	-	.
chr11	30428552	30428581	chr11:30428552-30428581	0	CGACTTGTCTAAGGTCATCTAAGCTAAGTT	1	3	10	ACD2	-	.
chr11	30429862	30429888	chr11:30429862-30429888	0	TGTCATGCTCTGCATTATAACTTGCTT	1	3	7	CCD1	1.0	.
chr11	30432582	30432614	chr11:30432582-30432614	0	AGGCATGCCTGTGCAAAGTAATGACACTAGTTT	1	1	13	D2	1.0	.
chr11	30432873	30432895	chr11:30432873-30432895	0	ATGCTAGGTTCCCAGGCAAGTCC	1	2	3	DD1	1.0	dELS
chr11	30433192	30433212	chr11:30433192-30433212	0	AAATAAGTTTGAGAAATGTTC	1	2	1	AA2	1.0	.
chr11	30433396	30433417	chr11:30433396-30433417	0	AAGCTTGCCATGTAGCATGTAC	2	3	2	CCD1	2.0	.
chr11	30434317	30434339	chr11:30434317-30434339	0	AGACAAGGTCATGGGGCATATCC	1	2	3	AD2	-	.
chr11	30435902	30435934	chr11:30435902-30435934	0	AAACATGCTCAGCATAGCATAGGAGAGATGCTA	1	2	13	AC1	-	.
chr11	30437477	30437504	chr11:30437477-30437504	0	GGGCTACTCTCTGTTTCTAAGTAAGTCC	1	2	8	AA2	-	.
chr11	30437529	30437551	chr11:30437529-30437551	0	TGGCTTGTCACCTAGGCATGACT	1	3	3	CCD1	1.0	.
chr11	30438445	30438472	chr11:30438445-30438472	0	GAGCTAGGTTTTGGATGCAAAGTTGTCC	1	2	8	AD2	-	.
chr11	30439310	30439332	chr11:30439310-30439332	0	AAACTTGACTCTAGGGCTAGTTT	1	1	3	D2	1.0	dELS
chr11	30439861	30439882	chr11:30439861-30439882	0	AAGCAAGTTACTTAACATCTCT	2	3	2	ACC1	1.0	.
chr11	30442329	30442355	chr11:30442329-30442355	0	AGACATGTCTCTAATAGGAAAGAGTCT	2	2	7	AB1	-	.
chr11	30444079	30444100	chr11:30444079-30444100	0	TAGTAAGTTCAAAAACAAGTCG	1	3	2	ACC1	-	.
chr11	30446441	30446469	chr11:30446441-30446469	0	AGGCATGCTTTAAAATAATAAATTAACTC	2	2	9	AA1	1.0	.
chr11	30454408	30454430	chr11:30454408-30454430	0	AAACATTTTCCCCGAGCATTTTT	1	2	3	AA2	-	.
chr11	30454550	30454575	chr11:30454550-30454575	0	GACCTAGTTTAAAAAAAAAGTTGCCT	1	2	6	AD2	1.0	.
chr11	30455240	30455261	chr11:30455240-30455261	0	AAACAGGCCTGGGAACCAGCCT	1	2	2	BB2	1.0	.
chr11	30457187	30457208	chr11:30457187-30457208	0	GGACATGTTCTAAAGGAACTCT	2	2	2	AA1	-	.
chr11	30463257	30463279	chr11:30463257-30463279	0	AAATGAGCTTCAAAGACAAGCTG	1	3	3	ABC1	-	.
chr11	30467352	30467381	chr11:30467352-30467381	0	GGGCAGGCTTAGTGGGGGAGTGACAAGCTC	1	2	10	BC2	-	.
chr11	30470269	30470298	chr11:30470269-30470298	0	AAACAAGCCCCCATAATAAGCAGCAAGCAC	1	2	10	CD	-	.
chr11	30471433	30471459	chr11:30471433-30471459	0	ACACATGTCCTGCATTCTAACTTGCTT	1	2	7	CD	-	.
chr11	30471506	30471536	chr11:30471506-30471536	0	AGATTCGTCTCAGTCTTCCTGAAGCTTGTCC	1	2	11	AB1	3.0	.
chr11	30473625	30473654	chr11:30473625-30473654	0	TGACTTGCTTCTAATAAAAAAAAAAAGTTC	1	2	10	AC2	1.0	.
chr11	30477723	30477744	chr11:30477723-30477744	0	AAACATGTTGGGAAGCATTTCG	2	3	2	ACC1	-	.
chr11	30478773	30478793	chr11:30478773-30478793	0	AGGCATGTCTTAGACACGTGG	2	3	1	BCD2	1.0	.
chr11	30481526	30481548	chr11:30481526-30481548	0	AAACAAGCTCCAAGGACTAATCA	1	2	3	AC3	-	dELS
chr11	30483267	30483286	chr11:30483267-30483286	0	GAACTAGTCTTGGCTATTTC	2	2	0	AC1	-	dELS
chr11	30485277	30485306	chr11:30485277-30485306	0	AGGGTTGCTTTGAGGCTTTAAAACAATTTT	1	2	10	AA2	-	.
chr11	30487058	30487078	chr11:30487058-30487078	0	GAGCTTGCCTAGGGTATGCAT	2	2	1	AD1	-	.
chr11	30488073	30488100	chr11:30488073-30488100	0	AATTAAGTCTGTAGCTTTGGGCAAGTCA	1	3	8	ACD1	1.0	.
chr11	30489959	30489981	chr11:30489959-30489981	0	AGCCTAGTCCCACGAGTAAGTTT	1	2	3	AD2	2.0	.
chr11	30490075	30490107	chr11:30490075-30490107	0	AGACATGCCATTAGTTACCACAGGGGCTAGTAT	1	2	13	CD	1.0	dELS,CTCF-bound
chr11	30491244	30491265	chr11:30491244-30491265	0	AAGCATGCTCACAAATATGTAT	2	2	2	AD1	1.0	.
chr11	30491360	30491381	chr11:30491360-30491381	0	GAAGAAGTTAAGGGACTTGCCT	1	2	2	AC1	1.0	.
chr11	30493674	30493704	chr11:30493674-30493704	0	AAACTGGCTCTAGGGCCTAAATGACTTGCCT	1	2	11	BC2	-	.
chr11	30495052	30495081	chr11:30495052-30495081	0	AGGCATGACTGTATATATCTAGGAAAGCTT	1	2	10	AD2	1.0	.
chr11	30496634	30496657	chr11:30496634-30496657	0	GAACTGGTCCTTACCAGCAAGCCA	1	3	4	BCC2	1.0	.
chr11	30499686	30499707	chr11:30499686-30499707	0	AAACATGATCGTAAACATTCCT	1	2	2	AD2	-	.
chr11	30501331	30501350	chr11:30501331-30501350	0	TGGCATGTTCCAACATGTCT	5	2	0	CC	-	.
chr11	30502829	30502858	chr11:30502829-30502858	0	TAGCTTGCCCCTCTCCCTCAATACAAGTTA	1	3	10	CCD2	2.0	.
chr11	30505599	30505631	chr11:30505599-30505631	0	CAACAAATTCGATCTGAACAATCAGACTAGCTT	1	2	13	AC1	-	.
chr11	30511967	30511990	chr11:30511967-30511990	0	GGAATAGTTCAACAAAGCTAGCAT	1	2	4	AD3	-	.
chr11	30512443	30512464	chr11:30512443-30512464	0	AGAAAAGTTTATGAAGAAGTTT	1	2	2	AA2	-	.
chr11	30514899	30514927	chr11:30514899-30514927	0	AGACAAGCCTGGTGTGGTGAAACTCATCT	1	2	9	AB4	-	.
chr11	30517681	30517709	chr11:30517681-30517709	0	GAGCTTGTCCTGTAAGCACGGACACCCTC	1	2	9	AB4	-	.
chr11	30522995	30523018	chr11:30522995-30523018	0	TTACAAGCCCCATGGGACATGTTC	1	2	4	CD	1.0	.
chr11	30526483	30526511	chr11:30526483-30526511	0	GAACAAGCTAAAGATTAAGAAACTACTTG	1	3	9	ACC1	1.0	.
chr11	30527876	30527896	chr11:30527876-30527896	0	CAGCATGCTCGGAAAATGTCA	1	3	1	ACC2	-	dELS
chr11	30533060	30533084	chr11:30533060-30533084	0	GTACAAGCTTCAAATGTGCATGCTT	1	2	5	DD2	1.0	.
chr11	30533636	30533665	chr11:30533636-30533665	0	GAGGTTGCCTGGGTAACAGTGAGCTATTCT	1	2	10	AA2	-	.
chr11	30536365	30536388	chr11:30536365-30536388	0	GGGCAAATTCAAAAGGACTTACTT	1	2	4	AA2	1.0	.
chr11	30536588	30536619	chr11:30536588-30536619	0	AAACATGCATAACTTAAGCAATGAACTAATTT	1	2	12	AD2	-	.
chr11	30539824	30539846	chr11:30539824-30539846	0	TGTTATGTTTCCTGGGCTAGTCT	1	3	3	ACD1	-	.
chr11	30541166	30541188	chr11:30541166-30541188	0	AATCTTGTTCTTGAAGCTTGATC	1	2	3	DD3	-	.
chr11	30543249	30543276	chr11:30543249-30543276	0	ATACAGGTCTCTTCAGAGGGACTAGTTC	1	2	8	BD1	2.0	.
chr11	30544528	30544549	chr11:30544528-30544549	0	ACAAATGCTTACGAACATGCCT	1	2	2	AD4	-	.
chr11	30544993	30545014	chr11:30544993-30545014	0	TAGCATGTTCAGGGACTTGTGA	2	3	2	CCD1	1.0	.
chr11	30546180	30546200	chr11:30546180-30546200	0	AGACATGCCTAAAACTATTAT	1	2	1	AD4	-	.
chr11	30547105	30547124	chr11:30547105-30547124	0	TGACTTGCCCAAGATTGCCC	2	2	0	AC2	-	.
chr11	30547242	30547262	chr11:30547242-30547262	0	TGGCATGTCCAGAACTCTTTC	2	3	1	ABC2	1.0	.
chr11	30548107	30548139	chr11:30548107-30548139	0	GGACAAGTTTACTAAACCTCTCAAAGCTTCATT	1	2	13	AD4	1.0	.
chr11	30548355	30548383	chr11:30548355-30548383	0	AGGCATGTGCCACCACACCCAGCTTGTTT	1	2	9	CD	-	.
chr11	30548411	30548438	chr11:30548411-30548438	0	GGACTTGCTATGTTGCCCAGGCTGGTCT	1	2	8	BC2	-	.
chr11	30550552	30550581	chr11:30550552-30550581	0	GCACTTGGCCTGAAGGGTATGGACAAGTTC	1	2	10	DD1	1.0	.
chr11	30550864	30550888	chr11:30550864-30550888	0	CAACTTGTTCTATGCAAACTGGACT	1	3	5	BCD2	1.0	.
chr11	30551777	30551804	chr11:30551777-30551804	0	GGACAACCTCTGGAATATGGGCAAGTTA	1	2	8	AC2	2.0	.
chr11	30554270	30554291	chr11:30554270-30554291	0	AGACAAGTCATTCTGCTTGTCT	1	3	2	CCD2	-	.
chr11	30556409	30556430	chr11:30556409-30556430	0	GAACTATCCCAAAAATATGTTT	1	2	2	AA2	1.0	.
chr11	30559024	30559049	chr11:30559024-30559049	0	AAGCTAGACCAAAGAAAAAGTTGTTT	1	2	6	AD2	-	dELS
chr11	30559815	30559844	chr11:30559815-30559844	0	TGGCATGCCTTTTCTTTTTGAAAATAGTCT	1	2	10	AC2	1.0	.
chr11	30561018	30561048	chr11:30561018-30561048	0	TGAGGTGTTCAACCCACATGCAAACATGTCC	1	3	11	ABC1	-	.
chr11	30562561	30562581	chr11:30562561-30562581	0	AATCTTATTTTAGACATGTTC	2	2	1	AD1	2.0	.
chr11	30563614	30563639	chr11:30563614-30563639	0	TAACTAGTGCTTAGGTAAGCATGTTA	1	3	6	CCD2	-	.
chr11	30567300	30567321	chr11:30567300-30567321	0	AGGCTTACCCAGAGGCCAGTCT	1	2	2	AB2	-	dELS
chr11	30567762	30567785	chr11:30567762-30567785	0	GAACATTTTCACCCAAGCAAATTC	1	2	4	AA2	-	.
chr11	30570690	30570719	chr11:30570690-30570719	0	GAGCTTGCTTAGCTGGTGGGAGACTTAATT	1	2	10	AD4	-	.
chr11	30571169	30571199	chr11:30571169-30571199	0	AAACTAGTTTCAACAGCTCTGAGGCTTAATA	1	3	11	ACD2	1.0	.
chr11	30572255	30572285	chr11:30572255-30572285	0	GAACAAATTCCTATGGACAAAAAGCAAATCT	1	2	11	AA2	-	.
chr11	30575232	30575264	chr11:30575232-30575264	0	GGACTTGTCAGGTTTCATATAGCCAAGTAGTTT	1	3	13	ACC2	1.0	.
chr11	30576868	30576899	chr11:30576868-30576899	0	AGGATTGCTTTCTAAAAAAAAAAAACTTCCCT	1	2	12	AA2	-	dELS
chr11	30577909	30577941	chr11:30577909-30577941	0	GAGCATCTGTCACCTGCTCAGAAGAACAAGCCT	2	2	13	AD1	2.0	.
chr11	30578154	30578175	chr11:30578154-30578175	0	AAACTAGCTTTGAGGCATTTGA	1	3	2	ACD2	-	.
chr11	30578343	30578366	chr11:30578343-30578366	0	GAACTAGCCTGTAGAAGAATCCTC	2	2	4	AA1	-	.
chr11	30579262	30579284	chr11:30579262-30579284	0	GAGCTTGTGACTTGGACATGCCC	1	2	3	CD	1.0	.
chr11	30580579	30580609	chr11:30580579-30580609	0	AAACTAGTTCAGGGAAAATCTGAATATGTGT	2	2	11	AD1	-	.
chr11	30581800	30581828	chr11:30581800-30581828	0	AAGCAAGCTAAATAACACCCACCTTGCCT	1	3	9	CCD2	1.0	dELS
chr11	30583022	30583046	chr11:30583022-30583046	0	AGACAAGTCAAGAAAAGGCTTATTT	1	2	5	AC2	-	pELS
chr11	30583861	30583892	chr11:30583861-30583892	0	GACCGAGCCTGGCGGGACTTTGGAACTTGCCT	1	2	12	BD4	2.0	PLS,CTCF-bound
chr11	30587138	30587158	chr11:30587138-30587158	0	AAGCATGTCAAAAGCATTTTA	2	3	1	ACC1	-	.
chr11	30587300	30587322	chr11:30587300-30587322	0	AAACTTGGTTGGCAGGGTTGTCT	1	2	3	AD2	-	.
chr11	30587787	30587815	chr11:30587787-30587815	0	CAGCATGCCCAGAGTGTCAGTGCTTGTCA	1	3	9	CCD2	-	.
chr11	30588167	30588186	chr11:30588167-30588186	0	AAACTAGTTTGAACATGATT	4	1	0	D1	-	.
chr11	30589780	30589801	chr11:30589780-30589801	0	AAGCTTGTTATGTATCATGTCC	1	3	2	CCD2	1.0	.
chr11	30589863	30589894	chr11:30589863-30589894	0	AAACTTGTTCCTTAAAATGTACAGAAATGTAT	2	2	12	AD1	1.0	.
chr11	30590486	30590518	chr11:30590486-30590518	0	GAGCTTCCTTTGGCCTTTGTTACAAGCAAATTT	1	2	13	AA2	1.0	.
chr11	30590916	30590945	chr11:30590916-30590945	0	AGGCTTGTCATGGTGGAAAAGAGCTTTCTC	1	2	10	AC2	1.0	.
chr11	30593915	30593935	chr11:30593915-30593935	0	AAACAAGTTGAAAGTTTGTTG	1	3	1	ACC2	-	.
chr11	30596778	30596799	chr11:30596778-30596799	0	ACACATGTCCTGAAGCTTTTTT	1	2	2	AD3	-	.
chr11	30599967	30599986	chr11:30599967-30599986	0	AAACTACTCTATACATGTTT	3	2	0	AD2	-	.
chr11	30600920	30600942	chr11:30600920-30600942	0	GGACAAGTTTAGGAGTCATGACT	1	2	3	DD1	1.0	.
chr11	30601734	30601756	chr11:30601734-30601756	0	TAACTAGCTTTATAGGCAACTTA	1	3	3	ACC1	1.0	.
chr11	30604034	30604055	chr11:30604034-30604055	0	AAACTGCCTTGGGGACATGCTT	2	2	2	AB1	1.0	.
chr11	30605197	30605218	chr11:30605197-30605218	0	AAACTTACTCCTAATCTAGCCC	1	2	2	AD2	-	dELS
chr11	30606679	30606699	chr11:30606679-30606699	0	AAGCTTGCTTCATGGTTGCCT	1	2	1	AD1	-	.
chr11	30609867	30609891	chr11:30609867-30609891	0	AAACAAACCTTAGTTGTACAAGTTT	1	2	5	AD2	1.0	.
chr11	30609955	30609987	chr11:30609955-30609987	0	AAGATTGCCTCCTGTACCCCCCCAGGCAATTCC	1	2	13	AA2	-	.
chr11	30615676	30615695	chr11:30615676-30615695	0	AAACATGCTCAGAAAACTCT	2	2	0	AA1	-	.
chr11	30616226	30616255	chr11:30616226-30616255	0	AAGCAAGGTTTATGTTGCCCAGGCTGGTCT	1	2	10	BD2	1.0	.
chr11	30622928	30622957	chr11:30622928-30622957	0	AGAATAGTTTCATGGCCACCAAACTTCTCT	1	2	10	AA2	1.0	.
chr11	30625303	30625328	chr11:30625303-30625328	0	AGAGTTGTTGATTTTTCAGCTTGTTT	1	3	6	ACC1	-	.
chr11	30625756	30625785	chr11:30625756-30625785	0	GGACTTGTTCTCTGAGAACAATAGATGCTC	2	2	10	AD1	-	.
chr11	30627435	30627467	chr11:30627435-30627467	0	GAACTTTCACATAAAGATTTTGCAGACATGCTT	2	2	13	AD1	-	.
chr11	30627823	30627854	chr11:30627823-30627854	0	GGACTTGTTCATTAATTGTAAGGAATTAGATT	1	2	12	AD1	1.0	.
chr11	30628889	30628912	chr11:30628889-30628912	0	AGGATAGTCCAGGGAAACATTTCT	1	2	4	AA2	-	.
chr11	30631496	30631526	chr11:30631496-30631526	0	AAGCATTTCTAAGCCTTTTGTGTGCAAGTCT	1	2	11	AD2	1.0	.
chr11	30632688	30632719	chr11:30632688-30632719	0	GAACATACCCTAGGATTACAAGGGGCTTGATT	1	2	12	AD2	3.0	.
chr11	30634923	30634950	chr11:30634923-30634950	0	AACCAAGTTTTATGTCTTAAACTTTTTT	1	2	8	AD3	-	.
chr11	30635238	30635261	chr11:30635238-30635261	0	GGATAAGTTTTGTGGGGCTTTTTC	1	2	4	AA2	1.0	.
chr11	30636014	30636040	chr11:30636014-30636040	0	TGACAAGTTTTACCCAAGAACTTCTGC	1	3	7	ACD2	1.0	dELS
chr11	30643996	30644017	chr11:30643996-30644017	0	GGGCTTGGCTTTAAAAAAGTCT	1	2	2	AD2	-	.
chr11	30645916	30645935	chr11:30645916-30645935	0	AATCATGTCTAGACAATTTT	3	2	0	AD3	-	.
chr11	30646562	30646586	chr11:30646562-30646586	0	AGACTAGATTATATGAAACAACCTT	1	2	5	AD2	1.0	.
chr11	30647009	30647036	chr11:30647009-30647036	0	AATCTAGCTTTGAAAACAAAAGTAGTCT	1	2	8	AD2	-	.
chr11	30648496	30648524	chr11:30648496-30648524	0	AAGTTTGTCTCTTTGTGTCAGGCTTATTT	1	2	9	AA2	1.0	.
chr11	30649168	30649198	chr11:30649168-30649198	0	AGACAAGTCTAAATTATTCTAAACCATTTTC	2	2	11	AD1	-	.
chr11	30650586	30650612	chr11:30650586-30650612	0	AAGCAAGCACAGTGGACAAATTAGCTC	1	2	7	AD2	2.0	.
chr11	30651709	30651732	chr11:30651709-30651732	0	AGGCAAGTGTAGTGGTGCATGCCT	1	2	4	DD2	2.0	.
chr11	30652755	30652776	chr11:30652755-30652776	0	AGACAAGTCAGTAGACTAGTGC	1	2	2	CD	-	.
chr11	30653880	30653906	chr11:30653880-30653906	0	TAACATTTTCTTTTTTCTAGCTTGCTT	1	3	7	ACC2	-	CTCF-only,CTCF-bound
chr11	30655837	30655860	chr11:30655837-30655860	0	TGACATGTTGGCTGACACTAGCCT	1	3	4	CCD2	1.0	.
chr11	30656865	30656888	chr11:30656865-30656888	0	GAGCATCCTTTCATAAATTTGTTT	1	2	4	AA2	1.0	.
chr11	30661481	30661507	chr11:30661481-30661507	0	AAGCTATTTTAATCATTGAAATTGCCC	1	2	7	AA2	1.0	.
chr11	30663262	30663286	chr11:30663262-30663286	0	AAAAATGCCTCTGGAGGGGATGCCT	1	2	5	AA2	-	.
chr11	30663802	30663824	chr11:30663802-30663824	0	GAACTGGCTCTTGAAAAATGTTT	1	2	3	AB2	-	.
chr11	30665837	30665865	chr11:30665837-30665865	0	GGACATGTGCCACTTTCAAGAAAAAGCCT	1	2	9	AD2	2.0	.
chr11	30673235	30673260	chr11:30673235-30673260	0	GAACTAGTTTTAATGCAAAAGAGTTT	1	2	6	AB1	1.0	.
chr11	30674779	30674807	chr11:30674779-30674807	0	AAACTACTCCGAGCTAAAGGAGGAAGTTC	1	2	9	AA2	-	.
chr11	30679075	30679107	chr11:30679075-30679107	0	AAACAAATTTATAAGAAAAAAACAAACAACCCC	1	2	13	AA2	-	.
chr11	30680683	30680715	chr11:30680683-30680715	0	CAGCATGTTGGCTTTTGTCTCCCAAGCTTGACT	1	3	13	CCD1	-	.
chr11	30683311	30683339	chr11:30683311-30683339	0	GGGCATGTGTGAGTTCATGGAACTAGGCC	1	2	9	DD2	-	.
chr11	30685478	30685502	chr11:30685478-30685502	0	CAACTTGTTCAGCTCTAACAATTTT	1	3	5	ACC1	1.0	.
chr11	30687227	30687246	chr11:30687227-30687246	0	TAACTTGTCCAAACTTGAAC	2	3	0	CDD3	-	CTCF-only,CTCF-bound
chr11	30687379	30687399	chr11:30687379-30687399	0	AAACATCCCCTAAGGATGTCC	1	2	1	AA2	1.0	CTCF-only,CTCF-bound
chr11	30687880	30687907	chr11:30687880-30687907	0	AATCTATTCCTCTTCACTGGGCAAGTCC	1	2	8	AD1	2.0	.
chr11	30688194	30688220	chr11:30688194-30688220	0	AGGCATGTTCCTTCTGGCAACAGGTCA	1	3	7	BCC1	-	.
chr11	30691551	30691575	chr11:30691551-30691575	0	AAACTTGCACAAGACAAGGATGCCC	1	2	5	AD2	-	.
chr11	30692164	30692192	chr11:30692164-30692192	0	TGACAAGCCTAAGCAAAAAGAACAAAACT	1	3	9	ACD2	2.0	.
chr11	30693889	30693914	chr11:30693889-30693914	0	AAACAAGTATAAACCATAGCATGTTA	1	3	6	CCD2	1.0	.
chr11	30694621	30694642	chr11:30694621-30694642	0	AAGCCTGTTCATGAACAATTTC	1	2	2	AB3	-	.
chr11	30695436	30695461	chr11:30695436-30695461	0	AAGCTTGACCACAGATGAGCTTGCCT	1	1	6	D2	-	.
chr11	30701259	30701281	chr11:30701259-30701281	0	AAAATTGTTTTAAAGACAACTTT	1	2	3	AA2	-	.
chr11	30701408	30701436	chr11:30701408-30701436	0	TGGCTTTTTTCTTTTCCTTGAGCATGTCA	1	3	9	ACC2	1.0	.
chr11	30701705	30701732	chr11:30701705-30701732	0	GAATTTGCTGAGGGAAGAGAACAAGCCA	1	3	8	ACC1	-	.
chr11	30701968	30701991	chr11:30701968-30701991	0	AAACTTTCTCAGAGGAACTTTCTT	1	2	4	AA2	1.0	.
chr11	30705887	30705913	chr11:30705887-30705913	0	TGGCTAGTCTGAGATAAAAGCTGACCT	1	3	7	ABC2	-	.
chr11	30706402	30706429	chr11:30706402-30706429	0	AAGCATGTCCAGAGCAACAGGAGTGCCC	2	2	8	AB1	1.0	.
chr11	30708946	30708965	chr11:30708946-30708965	0	AAGCAAAGCTAGGCATGCTT	3	2	0	AD1	-	.
chr11	30709069	30709091	chr11:30709069-30709091	0	CATCATGTTGACCAGGCTAGTCT	1	3	3	CCD1	1.0	.
chr11	30713908	30713939	chr11:30713908-30713939	0	AGGCTTGGCTTCTTATATTTGAAGAGATGCTC	1	2	12	AD2	-	.
chr11	30721736	30721759	chr11:30721736-30721759	0	GGACATGATTTATTTGGCTAGTCC	1	2	4	CD	-	.
chr11	30725218	30725250	chr11:30725218-30725250	0	AGACCAGCCTGGCCAACATGTGAAAACCTGTCC	1	2	13	BB2	-	.
chr11	30725545	30725577	chr11:30725545-30725577	0	AAACAAGTTTAAAATTTCAGGGAAATCATACTT	2	2	13	AD1	-	.
chr11	30727257	30727276	chr11:30727257-30727276	0	GGACAAGCTTGAGCTAAATC	3	2	0	AD4	-	.
chr11	30730298	30730319	chr11:30730298-30730319	0	AGGCATGTTTAAAGAGTAGCTC	1	1	2	A2	1.0	dELS
chr11	30731922	30731947	chr11:30731922-30731947	0	ATGCTTGCCTAACAAAGAACTAGCTC	1	1	6	D1	-	.
chr11	30734814	30734833	chr11:30734814-30734833	0	AAACTTGTTTAAAATGGCTT	3	2	0	AB1	1.0	.
chr11	30740262	30740289	chr11:30740262-30740289	0	AAGCATGGCTGTTCTCCAAAGAATGCTT	1	2	8	AD2	1.0	.
chr11	30741868	30741900	chr11:30741868-30741900	0	AAACATGTCCCATGCAATAGTTGGGACAATGTT	1	2	13	AD4	-	.
chr11	30742600	30742632	chr11:30742600-30742632	0	AAACATGTTCCATGCAATAGTTGGGACAATGTT	1	2	13	AD4	1.0	.
chr11	30744277	30744296	chr11:30744277-30744296	0	TGTCTTGTTTTAGCAAGTCC	3	3	0	CCD1	1.0	.
chr11	30745145	30745170	chr11:30745145-30745170	0	AGGCAGGTTGTATCATAAGCATGCTC	1	2	6	BC1	1.0	.
chr11	30745685	30745712	chr11:30745685-30745712	0	AAGCATTCTCTGTTTCTGGAACTTCTCC	1	2	8	AA2	-	.
chr11	30745718	30745740	chr11:30745718-30745740	0	TAACATGTTTTTCGGACATTCTC	1	2	3	AC2	4.0	.
chr11	30750282	30750312	chr11:30750282-30750312	0	GAAATTGTCTGAAGCAATTAAAAGCATGGCT	1	2	11	AD3	-	dELS,CTCF-bound
chr11	30751354	30751382	chr11:30751354-30751382	0	GGACATACCCTCAAGATCAGAGCTAGGTT	1	2	9	AD2	-	.
chr11	30753039	30753062	chr11:30753039-30753062	0	CAGCAAGCTTTAATTAACATGGTC	1	3	4	CCD1	1.0	.
chr11	30755036	30755064	chr11:30755036-30755064	0	AAACAATTTCAATAGACATGGGCAGGCTT	1	2	9	AB2	-	.
chr11	30755630	30755658	chr11:30755630-30755658	0	TAACTTGCCCAAAGCCACACAGCTTGTTA	1	3	9	CCC	-	dELS
chr11	30756615	30756640	chr11:30756615-30756640	0	CAGCATGCTCACAACCAAACATTTGT	1	3	6	ACD2	1.0	.
chr11	30757593	30757616	chr11:30757593-30757616	0	AGAAAAGCTTTGCTTGGCTAGCCA	1	3	4	ACC1	-	.
chr11	30757684	30757710	chr11:30757684-30757710	0	GTGCTAGCTTTTGTATGAATCATGTCC	1	2	7	DD2	1.0	.
chr11	30759265	30759289	chr11:30759265-30759289	0	AGGCATGCTGGGAACGGGAAAGCCA	1	3	5	ACC2	1.0	.
chr11	30766113	30766143	chr11:30766113-30766143	0	AGACAACTTTTCATTAATATAGGACTTTTTT	1	2	11	AA2	1.0	.
chr11	30766476	30766495	chr11:30766476-30766495	0	AAACAAGCTTGAGTTTATCT	1	2	0	AA1	-	.
chr11	30770775	30770796	chr11:30770775-30770796	0	AAACTTTCTATATAACTTGTCT	1	3	2	ACC2	1.0	.
chr11	30774889	30774921	chr11:30774889-30774921	0	GAGCAAATCTGAACTGAAAAGCAGCACATGCTT	1	2	13	AD2	1.0	.
chr11	30778925	30778948	chr11:30778925-30778948	0	GAACTTGATTCCTCGAACTTTTTC	1	2	4	AD2	2.0	.
chr11	30786147	30786172	chr11:30786147-30786172	0	AGAAAACCTTACCATAGGACAAGTTT	1	2	6	AA1	-	.
chr11	30787060	30787080	chr11:30787060-30787080	0	GAACATGCCTTGACCTACCTT	2	2	1	AD1	2.0	.
chr11	30788574	30788601	chr11:30788574-30788601	0	TAACAAGCCCCCATCCTGAAGCTATCTA	1	3	8	ACC1	1.0	.
chr11	30789190	30789214	chr11:30789190-30789214	0	AATCAAGTTTAGCCTAAAGTTGCCT	1	2	5	AD2	-	.
chr11	30789775	30789794	chr11:30789775-30789794	0	AGACTAGCTTGGGCAATGTG	2	3	0	ACD2	-	.
chr11	30791796	30791828	chr11:30791796-30791828	0	TTATTAGTCTCTTTGCTTTTCCAGAACAAGTCC	1	3	13	ACD1	-	.
chr11	30798694	30798717	chr11:30798694-30798717	0	AGGTTAGCCCTGTCAGACTTGGCC	1	2	4	AD3	1.0	dELS
chr11	30803341	30803366	chr11:30803341-30803366	0	GAGTAAGTTTAGAAATGGACTTTTCC	1	2	6	AA2	-	.
chr11	30804163	30804189	chr11:30804163-30804189	0	GAGCTTGTCACCAGAAAGACCAAGCCA	1	3	7	CCD2	-	.
chr11	30806620	30806651	chr11:30806620-30806651	0	GGGGTTGTTTTTTTTTTTTTGGAAATTTGTTT	1	2	12	AA2	-	.
chr11	30816805	30816825	chr11:30816805-30816825	0	GGGCAACCCCTTAACTTGTTA	1	3	1	ACC2	-	.
chr11	30818064	30818085	chr11:30818064-30818085	0	AGACAATTTTAAAAGCAATTCC	1	2	2	AA2	-	.
chr11	30818675	30818699	chr11:30818675-30818699	0	TAACTAGTTCAGGTCACACTTGCCA	1	3	5	CCD2	-	.
chr11	30819233	30819263	chr11:30819233-30819263	0	CAGCCAGCCCCTACATCCAGAGAACTTGCCT	1	2	11	BC3	1.0	.
chr11	30819316	30819335	chr11:30819316-30819335	0	AAGCATGCCCAACCAATTCC	3	2	0	AD1	-	.
chr11	30819379	30819406	chr11:30819379-30819406	0	TAACTTGTTTAATTTTCACAACAACCCT	1	3	8	ACC1	1.0	.
chr11	30820291	30820310	chr11:30820291-30820310	0	AGGCTTGCCTGGACTAGCAC	3	1	0	D1	-	.
chr11	30821288	30821319	chr11:30821288-30821319	0	GAGCTTTCTTGTGTGAAATTCAGGACAGGCTC	1	2	12	AB2	1.0	.
chr11	30829841	30829860	chr11:30829841-30829860	0	GGACATGCTCAGAGAAGTCT	3	1	0	A2	3.0	.
chr11	30831467	30831489	chr11:30831467-30831489	0	AAACAACCTCTGAGGAGATGTTC	1	2	3	AA2	-	.
chr11	30837645	30837666	chr11:30837645-30837666	0	AAACATGTTTGGGATTTAGTCT	2	2	2	AD1	-	.
chr11	30839384	30839415	chr11:30839384-30839415	0	TGACATGTCCCTAGTATTCTTTGAGCACTTTC	1	3	12	ABC2	1.0	.
chr11	30840044	30840070	chr11:30840044-30840070	0	CAACATGCATTTTAGTTTAACAAGCTT	1	3	7	CCD2	1.0	.
chr11	30840361	30840387	chr11:30840361-30840387	1	GAGGTTGTCTATGCAGGAGGGTTGCCC	1	2	7	AA2	-	.
chr11	30840401	30840430	chr11:30840401-30840430	1	GAGCCTGTTCAGGGTGGGTGAAGCAACCTC	1	2	10	AB3	-	.
chr11	30843894	30843919	chr11:30843894-30843919	0	GAGCTTGTAAAATCAAAAACAAGTTA	1	3	6	CCD2	-	.
chr11	30846313	30846337	chr11:30846313-30846337	0	ATGCATGCTCTCTGAGAGCAAGACT	1	2	5	DD3	3.0	.
chr11	30848927	30848959	chr11:30848927-30848959	0	AATCTATCTTAACAGTAACCACAAAGCATGCTT	2	2	13	AD1	-	.
chr11	30854651	30854679	chr11:30854651-30854679	0	ACAGAAGTCCAAAAGTAGAGGACTAGTTG	1	3	9	ACD1	-	.
chr11	30856598	30856618	chr11:30856598-30856618	0	ATACTTGCCTGGGGTTAGCTT	1	2	1	AD2	-	.
chr11	30859589	30859615	chr11:30859589-30859615	0	GAATTAGCTTCAGGAAAAGGCAAATTC	1	2	7	AA2	-	.
chr11	30860442	30860472	chr11:30860442-30860472	0	AGGCCAGCTTCATAGACTTCTAGAATTGCTT	1	2	11	AB2	1.0	.
chr11	30863453	30863475	chr11:30863453-30863475	0	AGACATGTCAACTTAATTAGCTT	1	3	3	ACC2	-	dELS
chr11	30865828	30865853	chr11:30865828-30865853	0	AGGCATGTCATCAAGAAAGAATGTTG	1	3	6	ACC2	1.0	.
chr11	30868068	30868089	chr11:30868068-30868089	0	AAAATAGTCTCAGAATAAGCCT	1	2	2	AA2	-	.
chr11	30869560	30869583	chr11:30869560-30869583	0	GGGCATGTCCACAGTGGTAAGTCC	1	2	4	AC1	2.0	.
chr11	30870439	30870459	chr11:30870439-30870459	0	AGGAAAGCTGTTGGCAAGTCT	1	3	1	ACC1	-	.
chr11	30871372	30871394	chr11:30871372-30871394	0	AAGCCTGTTTTCTGGGCTTTCCT	1	2	3	AB3	-	.
chr11	30871466	30871488	chr11:30871466-30871488	0	TAACTTGTAACTTGAACAAGCCT	1	3	3	CCD2	-	.
chr11	30872738	30872763	chr11:30872738-30872763	0	AAACATGCCGTTCATTAAGTATGTCA	1	3	6	ACC2	1.0	.
chr11	30873160	30873185	chr11:30873160-30873185	0	GGGAAAGCTGTTAGCTGGGCTAGCTT	1	2	6	AC1	-	.
chr11	30876231	30876259	chr11:30876231-30876259	0	AGGCTGATTCAAATTTGATAAACATGTTC	2	2	9	AB1	1.0	.
chr11	30878730	30878751	chr11:30878730-30878751	0	AAAGAAGTTGAGAGACAAGTCA	1	3	2	ACC1	-	.
chr11	30878954	30878974	chr11:30878954-30878974	0	AAGCTAACCTAGGGCTGGTCT	1	2	1	AB2	-	.
chr11	30879763	30879795	chr11:30879763-30879795	0	AAGCTTGTTTCTGGGAAGGCAGCCAACATCTCT	1	2	13	AC1	-	.
chr11	30879821	30879841	chr11:30879821-30879841	0	TAGCTTGCCTGAAGCATATTT	1	2	1	AC2	1.0	.
chr11	30881938	30881969	chr11:30881938-30881969	0	CAACATGCTGCCAGACCCTTGAAGGCAATTCC	1	3	12	ACC1	-	.
chr11	30885803	30885824	chr11:30885803-30885824	0	AGGCATGTTTATTAACATGACC	2	2	2	CD	-	.
chr11	30891954	30891973	chr11:30891954-30891973	0	GAACTTCTCCAAGCCAGTCT	1	2	0	AB2	1.0	.
chr11	30893484	30893515	chr11:30893484-30893515	0	AGGCAGCTTTTTATTCTACTTCAAGCATGTCC	2	2	12	AB1	2.0	.
chr11	30893884	30893916	chr11:30893884-30893916	0	CTCCTTGCTCTTTTTACATATTGAGACATGCCC	1	3	13	CDD2	1.0	dELS
chr11	30894391	30894415	chr11:30894391-30894415	0	AAACAAGTCTCTAGAAATTTTGTTT	1	2	5	AD1	-	.
chr11	30896281	30896306	chr11:30896281-30896306	1	TAGCTAACTATTAATGAGGCATGCCT	1	3	6	ACC2	-	.
chr11	30898749	30898778	chr11:30898749-30898778	0	AGTTAAGTCTAATGCAGTTAGGACTAGTTC	1	2	10	AD4	-	.
chr11	30900419	30900447	chr11:30900419-30900447	0	AGACTTGTCTATACCATCCAAACTATCGG	1	3	9	ACD2	1.0	.
chr11	30900546	30900568	chr11:30900546-30900568	0	AAATTTGTTTTCTGAATTTGTTT	1	2	3	AA2	2.0	.
chr11	30901593	30901617	chr11:30901593-30901617	0	GGGCTTGCCTGATTTAAGGATACCC	2	2	5	AA1	-	.
chr11	30905891	30905914	chr11:30905891-30905914	0	GAGCAAGCCCTGAAGAGCACACCA	1	3	4	ABC2	-	.
chr11	30907585	30907604	chr11:30907585-30907604	0	GAACAAACTTGAGCTAGCCT	2	1	0	A2	-	.
chr11	30911087	30911119	chr11:30911087-30911119	0	TAACTAGCATAGTGCCTGACATGCAGCAAGCCC	1	3	13	CCD2	1.0	.
chr11	30911141	30911171	chr11:30911141-30911171	0	AAACTAAATTAAGAGGTACATGAACATGTTC	2	2	11	AD1	-	.
chr11	30913465	30913493	chr11:30913465-30913493	0	GGACTTGTGCTTATCAGCAAATCTTGTCC	1	2	9	DD2	-	.
chr11	30913768	30913789	chr11:30913768-30913789	0	GAGCAAGATTCAGAACTAGTAT	1	2	2	DD2	1.0	.
chr11	30913873	30913905	chr11:30913873-30913905	0	ATGCATGTCCACCCAAATTTATCAGCCATGCTC	1	2	13	DD2	-	.
chr11	30915614	30915638	chr11:30915614-30915638	0	AGACTAGCTGAGGAGCAGCATGGCT	1	3	5	CCD1	-	.
chr11	30916967	30916996	chr11:30916967-30916996	0	AGGCATACCTGGGAAGTGTGTGACAAGCCT	1	2	10	AC2	1.0	dELS
chr11	30919033	30919056	chr11:30919033-30919056	0	AAACAAGCACATTTAAGAAAGTCT	1	2	4	AD2	-	.
chr11	30920843	30920872	chr11:30920843-30920872	0	TAACTTGCTTCTCTTCTCCAAAAATTGCTA	1	3	10	ACC2	-	.
chr11	30921659	30921689	chr11:30921659-30921689	0	GAGAAAGCCAGAAAACTAGCACAGCATGTCT	1	3	11	ACC1	-	.
chr11	30924872	30924894	chr11:30924872-30924894	0	AGACCAGCCTGAGCAACATGTTG	1	3	3	BCC1	-	.
chr11	30925992	30926012	chr11:30925992-30926012	0	AAACAAGCACCGGACAAGCCC	1	1	1	D2	1.0	.
chr11	30926161	30926183	chr11:30926161-30926183	0	AAACAATTTTTCCAGAGAAGCCT	1	2	3	AA2	2.0	.
chr11	30927512	30927538	chr11:30927512-30927538	0	AAACAAGCCTTGGAGAAGGACAGGGCT	1	2	7	BD4	1.0	.
chr11	30927857	30927879	chr11:30927857-30927879	0	AGGCATACTTTGCAAAAAAGTTC	1	2	3	AA2	-	.
chr11	30930003	30930025	chr11:30930003-30930025	0	CAGCATGTTACTAGGGCAAGATT	1	3	3	CCD1	1.0	.
chr11	30936032	30936061	chr11:30936032-30936061	0	GGACCTTCCCAGTTTAGGTGGAGCTTGTCT	1	2	10	AB1	-	.
chr11	30936742	30936768	chr11:30936742-30936768	0	GAAGATGCCTGCAGCTGGAAGATGTCT	1	2	7	AA2	1.0	dELS
chr11	30937447	30937469	chr11:30937447-30937469	0	GGACATTCTCTCTAAAAATGCCC	1	2	3	AA2	1.0	.
chr11	30939157	30939186	chr11:30939157-30939186	0	GAGGTTGCCTGGTTGCCGCAGGGCTTGCTT	1	1	10	A1	-	.
chr11	30941941	30941963	chr11:30941941-30941963	0	TATCTTGCTTGGTAAACATGTTA	1	3	3	CCD1	2.0	.
chr11	30942283	30942303	chr11:30942283-30942303	0	AAGTATGTTTGGGATTTGTCT	1	2	1	AA2	2.0	.
chr11	30947031	30947050	chr11:30947031-30947050	0	AGACTATCTCAAACATTTTC	1	2	0	AA2	-	.
chr11	30949144	30949176	chr11:30949144-30949176	0	AAACAAATTTACAAGAAAAAAGCAAACAACCCC	1	2	13	AA2	1.0	.
chr11	30951737	30951764	chr11:30951737-30951764	0	AAAAATGTTATAATTTCCAAACTAGTTG	1	3	8	ACC1	1.0	.
chr11	30952487	30952510	chr11:30952487-30952510	0	AAGCTTGTTCCATAGAGGATTTTC	2	2	4	AA1	-	.
chr11	30953056	30953080	chr11:30953056-30953080	0	TAACATGCTAATGGAGAACATATCT	1	3	5	ACC1	-	.
chr11	30953825	30953846	chr11:30953825-30953846	0	AAACAACCCCCAAAATATGTCT	1	2	2	AA2	-	.
chr11	30955206	30955238	chr11:30955206-30955238	0	AAGCTTGCTTTGTTGTTTCTCATAGCCATATCT	2	2	13	AD1	-	.
chr11	30960807	30960829	chr11:30960807-30960829	0	AAATAAGCTTCAAAGGCAATTTT	1	2	3	AA2	-	.
chr11	30964130	30964156	chr11:30964130-30964156	0	AAGATAGTTTTTGTAGGGTACTTGCCT	1	2	7	AD2	1.0	.
chr11	30966443	30966475	chr11:30966443-30966475	0	GGGGTTGTTTGTTTTTTTCTTGTAAATTTGTTT	1	2	13	AA2	-	.
chr11	30970892	30970923	chr11:30970892-30970923	0	AAGCATGCCATCTGGGGGCCTGGAGATTGCCC	1	2	12	AC2	-	.
chr11	30971150	30971179	chr11:30971150-30971179	0	GAAAAAGTCCTCATCTACAAAAGCTAATTC	1	2	10	AA2	1.0	.
chr11	30972442	30972465	chr11:30972442-30972465	0	AGACCAGCCCTACAAAAAATGCTT	1	2	4	AB2	1.0	.
chr11	30972732	30972763	chr11:30972732-30972763	0	AAACTTTCCATTTAAAAGATACAGACAAGCCA	1	3	12	ACC2	2.0	.
chr11	30973993	30974012	chr11:30973993-30974012	0	AAACAAGTCCCAACATATTT	3	2	0	AC1	-	.
chr11	30974808	30974827	chr11:30974808-30974827	0	AAACTATTCTAAACTATTCC	1	2	0	AA2	-	.
chr11	30977779	30977805	chr11:30977779-30977805	0	AAACCAGCCGGGCATTGTGGCTTGCCT	1	3	7	BCC1	1.0	.
chr11	30979456	30979476	chr11:30979456-30979476	0	GTACATGCCCAGGGAATGTCC	1	2	1	AD2	-	.
chr11	30979631	30979651	chr11:30979631-30979651	0	AATCAGGTCCAAGACTTGTCC	1	2	1	BD1	-	.
chr11	30984376	30984399	chr11:30984376-30984399	0	AAACAACCTTGGAAAAACAGGTTT	1	2	4	AB2	1.0	.
chr11	30987682	30987707	chr11:30987682-30987707	0	GGAAAGGCTCTAGATCAAGCTTGTCC	1	2	6	AB1	1.0	.
chr11	30988826	30988851	chr11:30988826-30988851	0	GGACAAGCTTGATCTAGAGCCTTTCC	1	2	6	AB1	1.0	.
chr11	30991105	30991137	chr11:30991105-30991137	0	GGACATCCCTGGTAACCATGAGGAGGCTGGCTT	1	2	13	AB2	1.0	pELS
chr11	30991535	30991562	chr11:30991535-30991562	0	AAACTAGATGTTTATTTAGGGCATGCCA	1	3	8	CCD2	1.0	pELS
chr11	30992497	30992517	chr11:30992497-30992517	0	AAGCTAGGCTGCAGCAAGTTC	1	2	1	CD	-	.
chr11	30996690	30996722	chr11:30996690-30996722	0	AAACATGCTGGTGCCTTGATCTTGGACTTCCCT	1	2	13	AC2	1.0	.
chr11	31000739	31000765	chr11:31000739-31000765	0	AAGCATGTCCAGGACTGAGCCATGTTC	1	1	7	D2	1.0	.
chr11	31007859	31007881	chr11:31007859-31007881	0	CAACATGTTGCCCAGGCTGGTCT	1	3	3	BCC1	-	.
chr11	31010588	31010609	chr11:31010588-31010609	0	AAGCAAGTCACAGGATTTGTTC	1	2	2	AC2	1.0	.
chr11	31011348	31011371	chr11:31011348-31011371	0	AAACAAGTTTTGGAGAAAATATTT	2	2	4	AA1	-	.
chr11	31012265	31012286	chr11:31012265-31012286	0	AGACAAATCTCAAAGCAAGTTG	1	2	2	AC2	2.0	.
chr11	31015339	31015370	chr11:31015339-31015370	0	AAACAGGCTTTTAACAATATTAAAAATTGTTT	1	2	12	AB2	-	.
chr11	31016689	31016718	chr11:31016689-31016718	0	AGGCATGTGTCATGGGTGCCAAACTTGCTT	1	1	10	D2	-	.
chr11	31017725	31017751	chr11:31017725-31017751	0	ACACATGCCACCATGCCCAGCTAGTTT	1	3	7	CCD1	-	.
chr11	31018687	31018709	chr11:31018687-31018709	0	GAACATTTTCCTGGGGCATGCTC	1	1	3	A2	-	.
chr11	31019541	31019563	chr11:31019541-31019563	0	AAAAATGTCCACAAGAATTGTTT	1	2	3	AA2	1.0	.
chr11	31024780	31024811	chr11:31024780-31024811	0	AAGCAAGTTCCCATACTATTAACAACTATTTG	1	3	12	ACC1	-	.
chr11	31027779	31027810	chr11:31027779-31027810	0	GAACTAATTTCAGTCATTGCTAAAGCATGCTG	1	2	12	AC2	-	.
chr11	31028004	31028026	chr11:31028004-31028026	0	AGGCATATCTCATAGATATGCCC	1	2	3	AA2	-	.
chr11	31033178	31033197	chr11:31033178-31033197	0	AAGCTGGCCCAAAAAAGTCT	1	2	0	AB2	-	.
chr11	31035470	31035497	chr11:31035470-31035497	0	TAACATATCCCTTACTTTTGACTTGTCT	1	3	8	ACC2	1.0	.
chr11	31038895	31038917	chr11:31038895-31038917	0	AAGAAAGTTTAGAAGGCAAGTTT	1	1	3	A1	-	.
chr11	31040979	31041004	chr11:31040979-31041004	0	TAGCATGCTCATCCAGAAGCATTATC	1	3	6	ACD2	2.0	.
chr11	31042254	31042283	chr11:31042254-31042283	0	AGGATTGTATCAATAATTCAAAACTTGTTT	1	2	10	AD1	-	.
chr11	31042411	31042442	chr11:31042411-31042442	0	CAGCAAGTCCCAAAGTCATTTTTAAAATGTCT	1	3	12	ACC2	-	.
chr11	31042946	31042967	chr11:31042946-31042967	0	AAATAAGTTCAGGGAAATGCTT	1	2	2	AA2	-	.
chr11	31044769	31044792	chr11:31044769-31044792	0	AGACAAGTTCATTTGGACTTGGTG	1	2	4	CD	1.0	.
chr11	31045794	31045818	chr11:31045794-31045818	0	GGATATGTCCAATTGGGAGATGTTT	1	2	5	AA2	-	.
chr11	31047283	31047304	chr11:31047283-31047304	0	AAACATGTTCACAGAAAATCTT	2	2	2	AA1	1.0	.
chr11	31049261	31049290	chr11:31049261-31049290	0	AAACAAACCTCATGATCAATAAATTTGCCC	1	2	10	AA2	-	.
chr11	31051012	31051033	chr11:31051012-31051033	0	AGGCTAGTTGTTAAGCTAATCA	1	3	2	ACC1	-	.
chr11	31054531	31054559	chr11:31054531-31054559	0	AAACAAGACTAAGCAAAAAGAACAAATCT	1	2	9	AD2	1.0	.
chr11	31057902	31057932	chr11:31057902-31057932	0	CATCATGCTCTTTTACCGTAATGACTTGTTT	1	3	11	CCD1	1.0	.
chr11	31058049	31058078	chr11:31058049-31058078	0	AAAATAGTGTTTAGAACATAGAACATGCTC	2	2	10	AD1	-	.
chr11	31061203	31061225	chr11:31061203-31061225	0	TGACAAGCTGGGTCAGCATGCTT	1	3	3	CCC	1.0	dELS
chr11	31061624	31061648	chr11:31061624-31061648	0	AGAAATGCTCACTAAGAAAATGCCT	1	2	5	AA2	-	.
chr11	31063510	31063536	chr11:31063510-31063536	0	AAAATAGCTTTTAATTGAAATAAGTTT	1	2	7	AA2	3.0	.
chr11	31064111	31064132	chr11:31064111-31064132	0	AGGATTGCCCATGGAATAGTCT	1	2	2	AA2	1.0	.
chr11	31066356	31066377	chr11:31066356-31066377	0	AGGGAAGTTAAGCAACATGCTT	2	3	2	ACC1	-	.
chr11	31069281	31069313	chr11:31069281-31069313	0	AAGCTAATCCAAAACATTAGCAAAAAGAAGTTT	1	2	13	AA2	2.0	.
chr11	31070603	31070634	chr11:31070603-31070634	0	GGGTAAGTTCAACTTCCATAACAGAGAAGTTT	1	2	12	AA2	-	.
chr11	31070869	31070891	chr11:31070869-31070891	0	AGGGAAGTATGGCAGGCAAGTCT	1	2	3	AD1	1.0	.
chr11	31076990	31077012	chr11:31076990-31077012	0	TTGCTTGTCTGTTGAGCTTGTTT	1	2	3	CD	-	.
chr11	31077522	31077541	chr11:31077522-31077541	0	TGGGTTGTCTAGACATGTTC	4	2	0	AC3	-	.
chr11	31078665	31078689	chr11:31078665-31078689	0	AAACTAGTTCAGTACACATTAGTCT	1	2	5	AD1	-	.
chr11	31084632	31084662	chr11:31084632-31084662	0	TGATATGCCTTTGTATTAATGCAACTTGCCT	1	3	11	ACC1	1.0	.
chr11	31084753	31084782	chr11:31084753-31084782	0	GAACATCTCTTTTCTTGCCCAAGCTTTCTC	1	2	10	AA2	-	.
chr11	31087714	31087733	chr11:31087714-31087733	0	AAACTTATTTAAACTTGTTT	2	1	0	A2	-	.
chr11	31087748	31087770	chr11:31087748-31087770	0	AGACTATTTTGGTTAACATGCTA	1	3	3	ACC2	1.0	.
chr11	31088723	31088751	chr11:31088723-31088751	0	TGTTTTGTTTTTGACACACAGGCTTGCTC	1	3	9	ACD1	1.0	.
chr11	31089180	31089203	chr11:31089180-31089203	0	AGACATTTTCACTGGGGAAAGTTT	1	2	4	AA2	-	.
chr11	31089701	31089731	chr11:31089701-31089731	0	CACATTGTCTAATCTGGCATTAGACATGTTT	1	3	11	ACD1	-	.
chr11	31090114	31090134	chr11:31090114-31090134	0	AGACTTGCTTTAGGGTTGTCT	1	1	1	A2	-	.
chr11	31093823	31093843	chr11:31093823-31093843	0	AAACTAATCAGCAGCATGTCT	1	3	1	ACC2	-	.
chr11	31097185	31097204	chr11:31097185-31097204	0	GGGCCAGTTAAAACTTGTTT	2	2	0	BC1	-	.
chr11	31098177	31098197	chr11:31098177-31098197	0	AGGCATTCCTAAAGCTATTCT	1	2	1	AA2	-	.
chr11	31100613	31100643	chr11:31100613-31100643	0	GCACAAGTATACGAAAGTGGAAAGCATGTTC	1	2	11	DD1	-	.
chr11	31102475	31102498	chr11:31102475-31102498	0	GAGTATGTCCCTCTAGACATATTT	1	2	4	AA2	-	.
chr11	31107492	31107513	chr11:31107492-31107513	0	GAAATAGCTTGTGGACATCTTC	1	2	2	AA2	-	.
chr11	31109628	31109655	chr11:31109628-31109655	0	GAGCAAGTTACTGAACAAAGGCAAGGCA	1	3	8	CCD1	-	.
chr11	31109763	31109794	chr11:31109763-31109794	0	GAGCATGTTGGTTCTGCCTGAGAAACATCCCA	1	3	12	ACC1	1.0	.
chr11	31109836	31109859	chr11:31109836-31109859	0	AAGCAAAACTAGCTGAACTTGCTC	1	2	4	AD1	1.0	.
chr11	31110719	31110747	chr11:31110719-31110747	0	AAAAAAGTCAATAGCAACCTAACTAGCTC	1	3	9	ACC1	1.0	.
chr11	31111303	31111335	chr11:31111303-31111335	0	AAACTACCTTTTTTATATTTTTTGAGAAAGTTT	1	2	13	AA2	1.0	.
chr11	31112557	31112576	chr11:31112557-31112576	0	AAGCCAGCTGAGGCTAGCCT	2	2	0	BC1	-	.
chr11	31115224	31115249	chr11:31115224-31115249	0	AATGTAGTTCTTTGATGAGCTTGCCT	1	2	6	AD4	1.0	dELS
chr11	31115275	31115296	chr11:31115275-31115296	0	GGACTTGTGCAAGGCCTAGTTC	1	2	2	DD2	-	dELS
chr11	31115337	31115364	chr11:31115337-31115364	0	GAACTAGCTGTGGGGGAACAGCAGGTTC	1	3	8	BCC1	-	dELS
chr11	31117427	31117455	chr11:31117427-31117455	0	TGGCATGTCTCTTTCCTAAGAGCAAGTTT	2	1	9	C1	1.0	.
chr11	31120564	31120590	chr11:31120564-31120590	0	AAGCTGGCTCCCAAATTTGACAAGCTC	1	2	7	BC2	-	.
chr11	31121043	31121072	chr11:31121043-31121072	0	GAGAAAGTTTAGAATAGTAAGAAATTGCTC	1	2	10	AA2	1.0	.
chr11	31124459	31124483	chr11:31124459-31124483	0	GAGCTTGTACACTCAGGACAATCCT	1	2	5	AD2	1.0	.
chr11	31125069	31125096	chr11:31125069-31125096	0	AAGCAAATTTGCAAGAAAAAACAACCCC	1	2	8	AA2	-	.
chr11	31132335	31132361	chr11:31132335-31132361	0	TAACATGTCATCCTAAAAGACAACTCT	1	3	7	ACC1	-	.
chr11	31132934	31132963	chr11:31132934-31132963	0	GCACATGTCTATAAACATACAGACAGGTTT	2	2	10	BD3	-	dELS,CTCF-bound
chr11	31132987	31133019	chr11:31132987-31133019	0	GATCATGTTTGTATGGTGTATGCAAGCAACCTT	1	2	13	AD3	1.0	.
chr11	31133845	31133864	chr11:31133845-31133864	0	AGGCATGCACCAGCATGCTC	4	2	0	CD	-	.
chr11	31136257	31136278	chr11:31136257-31136278	0	AACCTAGTCTTGTAACTTGTTA	1	3	2	CCD1	-	.
chr11	31139333	31139364	chr11:31139333-31139364	0	AAACTATTTTCAAGGGATATATAAAAAAGCCC	1	2	12	AA2	1.0	.
chr11	31141926	31141952	chr11:31141926-31141952	0	AAAAGAGCTCCGTATATAAACAAGTCA	1	3	7	ABC1	-	.
chr11	31142818	31142844	chr11:31142818-31142844	0	GGGCAAGTTTAATAAATGGTCTTTTTT	1	2	7	AD1	1.0	.
chr11	31143668	31143699	chr11:31143668-31143699	0	AGAGATGCCTTAACTAAGTCCTGACCTAGCCC	1	2	12	AD2	1.0	.
chr11	31144093	31144123	chr11:31144093-31144123	0	AAACTTACTTAGCACTTAAAGAAACTTACTT	1	2	11	AA2	2.0	.
chr11	31145041	31145061	chr11:31145041-31145061	0	AAAAATGCCTCCAACATGTTC	1	2	1	AC2	-	.
chr11	31147040	31147070	chr11:31147040-31147070	0	GCACTTGTTTTCATTTACCTGGTACTTGTCT	1	2	11	DD2	-	.
chr11	31147458	31147479	chr11:31147458-31147479	0	AGGGATGCCTGGGGGCTAGTTT	2	1	2	A1	-	.
chr11	31148050	31148073	chr11:31148050-31148073	0	GAGGCAGTTTGAGAGGGCAAGCTG	1	3	4	ABC1	-	.
chr11	31148532	31148562	chr11:31148532-31148562	0	AAATAAGTTTCTTTAAGTGCTAAGTAAGTTT	1	2	11	AA2	-	.
chr11	31151130	31151151	chr11:31151130-31151151	0	AAAGAAGTTAAGTAGCATGCTC	2	3	2	ACC1	1.0	dELS
chr11	31151178	31151205	chr11:31151178-31151205	0	AAACTAGGATTCAAATCCAGGCATGTCT	1	2	8	DD1	-	.
chr11	31154737	31154764	chr11:31154737-31154764	0	AGCCATCTTCATCATGCAAAGCTAGCCT	2	2	8	AD1	-	.
chr11	31156000	31156025	chr11:31156000-31156025	0	TGCTTAGCTCCTTCTCAAACTTGTCT	1	3	6	ACD1	2.0	.
chr11	31156647	31156672	chr11:31156647-31156672	0	CAACATGTCTTAATTTGGACTAGACA	1	3	6	CCD1	1.0	.
chr11	31156692	31156721	chr11:31156692-31156721	0	GGACAGGTCTGTGTCAGTCTGGGCATGTAT	1	2	10	BD2	-	.
chr11	31161784	31161812	chr11:31161784-31161812	0	GAACAAATTCTATGTTGGCAAACATCTTC	1	2	9	AA2	-	.
chr11	31166822	31166854	chr11:31166822-31166854	0	AGGAAAGCTCTTTATGCCCCACCAAGCTTTCTC	1	2	13	AA2	-	.
chr11	31168081	31168113	chr11:31168081-31168113	0	AGTCAAGTCCCACCTCCTTTGTGAATCATGCTT	1	2	13	DD2	2.0	.
chr11	31170198	31170227	chr11:31170198-31170227	0	GGCCTAGCTTAGCTGAGCTAGGACAGGTTC	1	2	10	BD3	-	.
chr11	31171804	31171825	chr11:31171804-31171825	0	AAGGTTGTTTTAGGAAAAGTTT	1	2	2	AA2	-	.
chr11	31172103	31172122	chr11:31172103-31172122	0	AAAATAGCTTAGATATGCCT	1	2	0	AA2	-	.
chr11	31173618	31173645	chr11:31173618-31173645	0	AGGCTTGACTAGATATCTGGAATAGCCT	1	2	8	AD2	-	.
chr11	31174336	31174365	chr11:31174336-31174365	0	GCACATGCTCAGAGCAATGCTGACATGCCA	1	3	10	CCD1	-	.
chr11	31174632	31174651	chr11:31174632-31174651	0	ATGCTTTTCCAGGCTTGCCC	2	2	0	AD1	-	.
chr11	31174888	31174912	chr11:31174888-31174912	0	CGTCTTGCTCACCCTCAACTTGTTC	1	3	5	CCD1	-	.
chr11	31181802	31181832	chr11:31181802-31181832	0	GAGCATGTTCTAACCCAATACAAGGAAGCTA	1	2	11	AC1	-	.
chr11	31184156	31184181	chr11:31184156-31184181	0	TGACAAGCCTGACAAAAAACAAGCAA	1	3	6	CCD1	-	.
chr11	31184562	31184591	chr11:31184562-31184591	0	AAACAAATTTACAAGAAAAAAAACAACCCT	1	2	10	AA2	-	.
chr11	31186825	31186846	chr11:31186825-31186846	0	AAACATCCTTCAAGACTAGCAT	1	2	2	AD2	-	.
chr11	31187131	31187152	chr11:31187131-31187152	0	GAACTTGTTTGAGAACACTTTA	1	3	2	ABC2	1.0	.
chr11	31189026	31189057	chr11:31189026-31189057	0	GAGCAAGCCCTCATCAGACACCGAATTTGTTG	1	2	12	AC1	-	.
chr11	31198308	31198337	chr11:31198308-31198337	0	CAACAACTTTAGTGATCATGGGACTTGTCT	1	2	10	AC1	2.0	.
chr11	31199554	31199585	chr11:31199554-31199585	0	AAGCTTGCTTCCCTGCTGCTCAGAGAATGTCT	1	1	12	A2	-	.
chr11	31200071	31200092	chr11:31200071-31200092	0	AAAGATGACTTGAAACTTGCCC	2	2	2	AD1	-	.
chr11	31203586	31203608	chr11:31203586-31203608	0	TAGGATGCTGTGGGAACATGTTT	1	3	3	ACC1	1.0	.
chr11	31205806	31205838	chr11:31205806-31205838	0	AAGTATGTCCCATGAAATATTGGAGACATACTT	1	2	13	AA2	1.0	.
chr11	31210982	31211011	chr11:31210982-31211011	0	AAGCAAGTTTCATAAATTCTGAAGAAGGCT	1	2	10	AD1	3.0	.
chr11	31211007	31211036	chr11:31211007-31211036	0	AGGCTATTTTGCAAGAGGCCAAACTTACTT	1	2	10	AA2	2.0	.
chr11	31215106	31215125	chr11:31215106-31215125	0	AAGCAAATTCAAACATGTGT	3	2	0	AD2	-	.
chr11	31215229	31215248	chr11:31215229-31215248	0	AGGCTTGCCTGGGCAACATA	2	3	0	ACD2	-	.
chr11	31216437	31216468	chr11:31216437-31216468	0	TGACTTGTTCAGCTGAAGTGGCAAACATTTGC	1	3	12	ACD2	-	.
chr11	31219010	31219029	chr11:31219010-31219029	2	GGACAAGTTTAAACAAGCTT	4	0	0	0	-	.
chr11	31219380	31219402	chr11:31219380-31219402	0	GAGCATTTTCAATAAACTAGCCC	1	1	3	A2	1.0	.
chr11	31219905	31219933	chr11:31219905-31219933	0	TAACTTGCCTAAGACCTCAGAGCTGGTTA	1	3	9	BCC1	2.0	.
chr11	31221289	31221312	chr11:31221289-31221312	1	AAACTTGTGAAACTAGACAAGTTA	1	3	4	CCD2	-	.
chr11	31221389	31221409	chr11:31221389-31221409	1	TGACATGTCCCAAACAAGTCA	3	2	1	CC	-	.
chr11	31223992	31224020	chr11:31223992-31224020	0	ATGCTAGTCTCATGATAGTGAATAAGTCT	1	2	9	AD2	1.0	.
chr11	31225470	31225499	chr11:31225470-31225499	0	GAACTTATCCATGTAACCAAAAGCTACCTT	1	2	10	AA2	-	.
chr11	31226150	31226178	chr11:31226150-31226178	0	AGGCAAGCTGCTGTATCTGCAGCTTTCTT	1	3	9	ACC1	-	.
chr11	31227095	31227126	chr11:31227095-31227126	0	AAGCAAGCCAAAAAGATATAGCTAATAAGCTT	1	3	12	ACC2	1.0	.
chr11	31227347	31227367	chr11:31227347-31227367	0	GGGGAAGTTCCAGGCTTTTTT	1	2	1	AA2	1.0	.
chr11	31228089	31228108	chr11:31228089-31228108	0	CAACTAGCTTGAACAAACTG	3	3	0	ACC1	1.0	.
chr11	31239944	31239970	chr11:31239944-31239970	0	AAACATGCCATTATTTCTGGGATGTTT	1	3	7	ACC2	-	.
chr11	31240006	31240025	chr11:31240006-31240025	0	GAAAATGTTTAAGCTTGTCT	4	1	0	A1	-	.
chr11	31242320	31242341	chr11:31242320-31242341	0	AAACATGTTTATACACTTTTTC	2	2	2	AD1	-	.
chr11	31242373	31242402	chr11:31242373-31242402	0	AAAATAGTCCAATAACATGGCAGCTAGCTA	1	3	10	ACC1	1.0	.
chr11	31243831	31243851	chr11:31243831-31243851	0	GAATCTGCTCTGAACTTGTTG	1	3	1	ABC1	-	dELS
chr11	31248385	31248408	chr11:31248385-31248408	0	AAGCAAGCTAATTATAAAATGTCT	1	3	4	ACC2	-	.
chr11	31254664	31254683	chr11:31254664-31254683	6	GGTCTTGCCTGGGCTTGCTC	3	1	0	D1	-	.
chr11	31255253	31255278	chr11:31255253-31255278	0	AAACATGCATGTACATATACTTGTTT	1	2	6	DD2	-	.
chr11	31256984	31257012	chr11:31256984-31257012	0	GAACTTCACCTGAAACTTCAGGCAAGTCT	1	2	9	AD1	-	.
chr11	31263276	31263297	chr11:31263276-31263297	0	ATGCAAGTTTAAGAGCAATTTC	1	2	2	AD3	-	.
chr11	31266342	31266362	chr11:31266342-31266362	0	AAGGAAGACTTAAACATGCTT	2	2	1	AD1	-	.
chr11	31273135	31273157	chr11:31273135-31273157	0	TGACATGCCCTGGAGACACTTTC	1	3	3	ABC2	1.0	.
chr11	31273576	31273607	chr11:31273576-31273607	0	CAACAAGTCTCTAGGGAGCTCCAAACTTTCCA	1	3	12	ACC1	-	.
chr11	31273852	31273871	chr11:31273852-31273871	0	AGGCAAATCGGAGCAAGTCA	2	3	0	ACC2	1.0	.
chr11	31274614	31274644	chr11:31274614-31274644	0	AGAGTAGCCTCATAGGAAAGGAAAGAAGCCT	1	2	11	AA2	-	.
chr11	31280492	31280521	chr11:31280492-31280521	0	GAACATATTCATTTAACCAGAAGCTAGTCT	1	1	10	A2	-	.
chr11	31280680	31280700	chr11:31280680-31280700	0	TAGCTTTTTTAAGACAAGCTA	1	3	1	ACC2	-	.
chr11	31282076	31282106	chr11:31282076-31282106	0	ATGCTAGTCTCATCATGTGAGGGGGAAGTTT	1	2	11	AD2	-	.
chr11	31283805	31283837	chr11:31283805-31283837	0	GGGGATGCTTACACAAAATTTGAGAACTATTCT	1	2	13	AA2	1.0	.
chr11	31285285	31285314	chr11:31285285-31285314	0	AAACTAGCCTAATTTTTAAATAACAAGTAA	1	3	10	CCD1	1.0	.
chr11	31288850	31288882	chr11:31288850-31288882	0	TAGCAAGCCTTATTTTTCCCTTCTAAAAAGTTC	1	3	13	ACC2	1.0	.
chr11	31289343	31289362	chr11:31289343-31289362	0	GAAGATGTTATAACTTGCCT	4	3	0	ACC1	-	.
chr11	31290299	31290318	chr11:31290299-31290318	0	AAGCTAGCTTAGACTGGCTT	3	1	0	B1	-	.
chr11	31291373	31291404	chr11:31291373-31291404	0	GGACATCCTCGGTGAGAGATTTAAACTATTTC	1	2	12	AA2	-	.
chr11	31292470	31292492	chr11:31292470-31292492	0	GGACAAACCTCAAAAACATGCTA	1	2	3	AC2	-	.
chr11	31295661	31295681	chr11:31295661-31295681	0	ACACATGTCTTGGCCATGCTT	2	2	1	DD2	1.0	.
chr11	31296038	31296059	chr11:31296038-31296059	0	AGAAAACTCTTGGAACTAGTTT	1	2	2	AA1	-	.
chr11	31296443	31296465	chr11:31296443-31296465	0	CAACAAGTCTCTAGGACATTCCA	1	3	3	ACC1	-	.
chr11	31298043	31298075	chr11:31298043-31298075	0	AAATAAGCTTCCTAAATTGACTGAGACCTGTCT	1	2	13	AB2	1.0	.
chr11	31299279	31299311	chr11:31299279-31299311	0	ACACTAGTCTGACATATCATTTGAAGTATGTCT	1	2	13	AD2	1.0	.
chr11	31299384	31299405	chr11:31299384-31299405	0	GAACTTTTCTATGAACTTTCTT	1	2	2	AA2	1.0	.
chr11	31299433	31299460	chr11:31299433-31299460	0	AGACTAGCCCTGGGTCACGAACATATTT	2	1	8	A1	1.0	.
chr11	31304049	31304076	chr11:31304049-31304076	0	AGAGAAGTTTTTTGTTCTGGACTTGGCT	1	2	8	AD3	-	.
chr11	31304711	31304735	chr11:31304711-31304735	0	AGACTTGCCTTTGATTCACTAGCTT	1	2	5	CD	-	.
chr11	31305251	31305276	chr11:31305251-31305276	0	GAACTATTTTCTGAGAGGATAAGTCT	1	2	6	AA2	-	.
chr11	31307254	31307275	chr11:31307254-31307275	0	AAACATATTTACAAAATTGTTT	1	2	2	AA2	1.0	.
chr11	31307333	31307358	chr11:31307333-31307358	0	AAGCATTTTTATTTTTAAATAAGTTC	1	2	6	AA2	1.0	.
chr11	31309374	31309404	chr11:31309374-31309404	0	GGACTAGCTCTGGCAAAAGTGGGACCTCCCT	1	2	11	AB1	-	.
chr11	31311217	31311243	chr11:31311217-31311243	0	AGGCAACCTCATGCTACTGGCAAGCCT	1	2	7	AC2	-	.
chr11	31316496	31316528	chr11:31316496-31316528	0	GGGGTTGTTTGTTTTTTTCTTGTAAATTTGTTT	1	2	13	AA2	-	.
chr11	31320135	31320162	chr11:31320135-31320162	0	GGACTTGCTCTTCTCGAGGAGTATCTTT	2	2	8	AA1	-	.
chr11	31321202	31321225	chr11:31321202-31321225	0	TGCTTTGTTTACCTAAGCAAGCCT	1	3	4	ACD1	-	.
chr11	31324200	31324229	chr11:31324200-31324229	0	AAACTTGTTTACTTTGCAGAAGAAAAACTT	1	2	10	AA1	-	.
chr11	31325485	31325514	chr11:31325485-31325514	0	GTGTTAGTTTTCTTGTGAGGGGGCATGTCC	1	2	10	AD4	-	.
chr11	31325909	31325940	chr11:31325909-31325940	0	GGAAATGTCTTTACTCATAGAGAAAATTGCCT	1	2	12	AA2	-	.
chr11	31329079	31329100	chr11:31329079-31329100	0	AGGCTAGCCAATCAAAATGCCC	1	3	2	ACC2	-	.
chr11	31329347	31329378	chr11:31329347-31329378	0	CAACAATTTTCTTTCTTTGCTTAAGCTAGTTG	1	3	12	ACC2	-	.
chr11	31334321	31334349	chr11:31334321-31334349	0	GAACATCCTCCTTTAGCTCAGAGAAGTTT	1	2	9	AA2	1.0	.
chr11	31335689	31335714	chr11:31335689-31335714	0	AGACCAGTTTCATGGAAAACAATTTT	1	2	6	AB3	-	.
chr11	31336790	31336816	chr11:31336790-31336816	0	GAACATGTTATGGCCAATGGCATGTTA	1	3	7	CCC	-	.
chr11	31339572	31339601	chr11:31339572-31339601	0	AAAAAATTTTATGAGAGCTGAGACTAGTCT	1	2	10	AA1	1.0	.
chr11	31344512	31344533	chr11:31344512-31344533	0	GGACAAGTTACGTAACATCTTT	2	3	2	ACC1	-	.
chr11	31345193	31345220	chr11:31345193-31345220	0	CAACATGTTATGTAAGACAGAGTAGCCT	1	3	8	ACC2	-	.
chr11	31346156	31346177	chr11:31346156-31346177	0	AAACATGTTAAAAGACATGGCA	2	3	2	CCD1	1.0	.
chr11	31348025	31348054	chr11:31348025-31348054	0	TGGCAAGTTTTACATGTTAGTAACTTGCTT	1	2	10	CC	1.0	.
chr11	31348770	31348792	chr11:31348770-31348792	0	GAGCTAGTCCAGAAGGCTAACCA	1	2	3	AC3	1.0	.
chr11	31349515	31349540	chr11:31349515-31349540	0	TAACTTGTCTTATTAAAGACAATTTA	1	3	6	ACC1	2.0	.
chr11	31351533	31351552	chr11:31351533-31351552	0	GAGCAGGCTCAGAAAAGTTT	1	2	0	AB2	-	.
chr11	31352021	31352053	chr11:31352021-31352053	0	AAAGTTGCTCAACTATTATTGAGAAACATATCC	1	2	13	AA2	-	.
chr11	31352389	31352408	chr11:31352389-31352408	0	AAACAAGTTCAAACATAATT	4	2	0	AD4	1.0	.
chr11	31358728	31358756	chr11:31358728-31358756	0	AAACAAATTTACAAGAAAAAAACAACCCC	1	2	9	AA2	-	.
chr11	31360098	31360117	chr11:31360098-31360117	0	AAACATGTCTAGACATGGTA	4	2	0	CD	-	.
chr11	31361791	31361811	chr11:31361791-31361811	0	TAAAATGCTCTAGGCTTGCTA	2	3	1	ACC1	1.0	.
chr11	31364366	31364395	chr11:31364366-31364395	0	AAACAAGTGAATGGGGGAAAAAACAAGTTG	1	3	10	CCD2	-	.
chr11	31369550	31369580	chr11:31369550-31369580	0	GAGGAAGCTTTGAAAAAGGCGGGGAAAGCCT	1	2	11	AA2	-	.
chr11	31371012	31371041	chr11:31371012-31371041	0	AAACTTGATTTGAGGTGGAAAAGCATGGTT	1	2	10	DD2	2.0	.
chr11	31376160	31376190	chr11:31376160-31376190	0	TCTCTTGCCTGCTGCCATGTAAGACATGCTT	1	3	11	CDD2	-	.
chr11	31377990	31378010	chr11:31377990-31378010	0	AGATTAGCTTTAAGCTAGTTA	1	2	1	AC2	-	.
chr11	31378105	31378126	chr11:31378105-31378126	0	GAACAATTCTTTAAATAAGTCT	1	2	2	AA2	-	.
chr11	31379419	31379444	chr11:31379419-31379444	0	AAAATTGTTTTCCACAAAACTGGTCC	1	2	6	AB3	1.0	.
chr11	31384797	31384818	chr11:31384797-31384818	0	TAGCTAGTCTGAAGATATGTTT	1	2	2	AC2	-	.
chr11	31386047	31386073	chr11:31386047-31386073	0	AGATCAGCCCTAGACAGAGGCAAGTTT	1	2	7	AB4	-	.
chr11	31388119	31388143	chr11:31388119-31388143	0	AAAATAGCCTCAGTAGGGCAAATCT	1	2	5	AA2	1.0	.
chr11	31389785	31389814	chr11:31389785-31389814	0	AAACAAGTCTAAATAATATCAAGCATATTC	2	1	10	A1	-	.
chr11	31393989	31394015	chr11:31393989-31394015	0	ATGTTTGTTTTTGTTTAAAACATGTTA	1	3	7	ACD1	-	.
chr11	31394595	31394616	chr11:31394595-31394616	0	AAAAAAGTTTCTAAACAACTCT	1	2	2	AA2	-	.
chr11	31396200	31396231	chr11:31396200-31396231	0	AAATTTCTTCCTCTCTGGGCAGGAGCATGTCT	2	2	12	AA1	-	.
chr11	31404400	31404431	chr11:31404400-31404431	0	TGAGTTGCTCATTTACTTCTCAGGGCTAGCTG	1	3	12	ACC1	-	.
chr11	31405260	31405288	chr11:31405260-31405288	0	GGGTTTCTCCATGTTGGCCAGGCTAGTCT	1	2	9	AA1	-	.
chr11	31407009	31407032	chr11:31407009-31407032	0	AAACTTGTGCTGACAAGGTAGCTT	1	2	4	AD2	-	.
chr11	31409065	31409087	chr11:31409065-31409087	0	AAACAATTTCCATAAACTAGTGT	1	2	3	AD2	-	.
chr11	31409233	31409252	chr11:31409233-31409252	0	AGACATGTCTGAAGATGTTT	3	1	0	A2	-	.
chr11	31412328	31412348	chr11:31412328-31412348	0	ATACAAATTTAGAACAAGTTC	1	2	1	AD1	-	.
chr11	31413237	31413265	chr11:31413237-31413265	0	AAACTATTCTACATTAAAAGGACATTCCT	1	2	9	AA2	-	.
chr11	31414599	31414630	chr11:31414599-31414630	0	GATCATGTCACTGGTGGATTTATAGCTAGTCC	1	3	12	CCD1	-	.
chr11	31415176	31415207	chr11:31415176-31415207	0	AAGCTACTTTTTATAACATTTGAAAAATGTTT	1	2	12	AA2	-	.
chr11	31415501	31415530	chr11:31415501-31415530	0	AAAATAGCTTTTTAAAACAGTGACAAGCTG	1	3	10	ACC1	-	.
chr11	31415884	31415907	chr11:31415884-31415907	0	AAATTTGATTTGAGAAGCAAGCCT	1	2	4	AD1	-	.
chr11	31418906	31418938	chr11:31418906-31418938	0	AAGCAAATCTTAAAACAAATGAGGAACATACCT	1	2	13	AA2	2.0	.
chr11	31420109	31420130	chr11:31420109-31420130	0	ACAGAAGCTTTTAAGCTTGTCC	1	2	2	AD4	1.0	.
chr11	31427507	31427536	chr11:31427507-31427536	0	GAATATGTCATTTATCAGGAAGACTTGCCC	1	2	10	AC1	-	.
chr11	31428930	31428952	chr11:31428930-31428952	0	GAACATGTCAACTCAAATTGTTT	1	3	3	ACC2	-	.
chr11	31429994	31430014	chr11:31429994-31430014	0	GGGTTACTTCTGAGCATGCCC	2	2	1	AA1	-	.
chr11	31430340	31430370	chr11:31430340-31430370	0	AAGTTAGCCTGATTTCTTGTGATACATGTTC	1	2	11	AD2	-	.
chr11	31430688	31430712	chr11:31430688-31430712	0	GAATTTTCTTAATATGAGCATGTCT	2	2	5	AA1	1.0	.
chr11	31433133	31433156	chr11:31433133-31433156	0	GCACATGCTTATTAAAATATGCCC	1	2	4	AD2	1.0	.
chr11	31433634	31433666	chr11:31433634-31433666	0	AAGCATGTCATTCAGAGGTAGGGAGAAATGTCC	1	2	13	AC2	-	.
chr11	31434079	31434108	chr11:31434079-31434108	0	AGGCTTGTCAGAATTCTAATTAACATCCCT	1	3	10	ACC1	-	.
chr11	31434842	31434874	chr11:31434842-31434874	0	GAACTAGTTTGTCCAAGGGCCAATAGCAAGGCC	1	2	13	CD	1.0	.
chr11	31435274	31435294	chr11:31435274-31435294	0	AAGCTTTCCCTAAACTTGCCT	1	1	1	A2	1.0	.
chr11	31440201	31440220	chr11:31440201-31440220	0	GGGCAAGTACAGGCTTATTT	2	2	0	AD2	-	.
chr11	31440326	31440346	chr11:31440326-31440346	0	GGGCAAGTTCATGACCAGTTA	1	3	1	BCC2	-	.
chr11	31444131	31444158	chr11:31444131-31444158	0	ATACTAGTTAAGCACCTTGGGCAAGTTA	1	3	8	CCD1	2.0	dELS,CTCF-bound
chr11	31444811	31444834	chr11:31444811-31444834	0	GGGCATGCTCATCAAGCAATGTTT	2	2	4	AD1	-	.
chr11	31450337	31450369	chr11:31450337-31450369	0	AAGCTTCCTTCAAAATGAGAACAAGGTAAGCCC	1	2	13	AA2	-	.
chr11	31450757	31450783	chr11:31450757-31450783	0	GAGCAAGTTTGCAGTAGAAACTAGTAG	1	2	7	CD	1.0	.
chr11	31453298	31453322	chr11:31453298-31453322	0	AGGCTAGGTTCCAATGAACAATTTT	1	2	5	AD2	-	.
chr11	31453359	31453391	chr11:31453359-31453391	0	AAACTTTTTTTGCCTGGAATTCAAAACATATTT	1	2	13	AA2	-	.
chr11	31458900	31458921	chr11:31458900-31458921	0	AAACTATTCAGCCAACAAGTTC	1	3	2	ACC2	2.0	.
chr11	31462022	31462050	chr11:31462022-31462050	0	AGGCAAGTTTCAGCCAGGTACAGTTGCTC	1	2	9	AD1	-	.
chr11	31464228	31464260	chr11:31464228-31464260	0	AAAAAAGCCTAAGAGTAGTAAAGTAACTTGCTT	1	2	13	AC2	-	.
chr11	31467228	31467255	chr11:31467228-31467255	0	AAACAAATTTACTTAAATAAGCATGTAT	1	2	8	AD2	1.0	.
chr11	31470028	31470048	chr11:31470028-31470048	0	AAACAAGTTTTGTGAATGTTT	2	2	1	AD1	-	.
chr11	31475971	31476003	chr11:31475971-31476003	0	AGACAAATTCTGTTTTGAATGCAAAACTACTTT	1	2	13	AA2	-	.
chr11	31479214	31479240	chr11:31479214-31479240	0	TGACAAGTTTGATTTGCCGACAATTTT	1	3	7	ACC1	-	.
chr11	31480059	31480081	chr11:31480059-31480081	0	AAAATTGTCTCTTGAGCAATTTC	1	2	3	AA2	1.0	.
chr11	31480130	31480152	chr11:31480130-31480152	0	TAGCAACTTCAAAAAACATGTTT	1	2	3	AC1	1.0	.
chr11	31480519	31480543	chr11:31480519-31480543	0	AAACATGTTCTTAAGGTACTAACTC	2	2	5	AD1	-	.
chr11	31483613	31483641	chr11:31483613-31483641	0	AAAATAGTCTCCGGACTGAAGATTTGCCT	1	2	9	AA2	-	.
chr11	31491675	31491694	chr11:31491675-31491694	0	AAAGATGCTAAAACATGCTC	3	2	0	AC1	-	.
chr11	31492222	31492241	chr11:31492222-31492241	0	TAACTTGCTGCAGCTTGCCA	2	4	0	CCCC	-	.
chr11	31492557	31492580	chr11:31492557-31492580	0	CAACAAGCCTTCCTTGGTAAGCTT	1	3	4	ACC2	-	.
chr11	31493000	31493024	chr11:31493000-31493024	0	AGACTTGCTAATTGCAGGGTTGTCA	1	3	5	ACC2	-	.
chr11	31493802	31493831	chr11:31493802-31493831	0	ATACAAGTCCAAAATCCAATAGAGAAGTCT	1	2	10	AD2	-	.
chr11	31494497	31494519	chr11:31494497-31494519	0	TGACATGTCCTAGAGGCATTTTC	1	2	3	AC2	-	.
chr11	31494644	31494671	chr11:31494644-31494671	0	AAACTTTTTTTTTTTTGAAAAGTAGTCT	1	2	8	AA2	-	.
chr11	31495210	31495230	chr11:31495210-31495230	0	CAACAAGTCTCCAAGAAGTTC	1	3	1	ACC2	2.0	.
chr11	31495440	31495460	chr11:31495440-31495460	0	ATGCTAGCCTCAGGCATGCAC	2	2	1	DD3	-	.
chr11	31498743	31498771	chr11:31498743-31498771	0	GAGCTTTCTGACCTAGATAGAACAAGTTA	1	3	9	ACC2	1.0	.
chr11	31509107	31509129	chr11:31509107-31509129	0	AAGCTTCTTATCGGAACTTGTCA	1	3	3	ACC2	1.0	pELS
chr11	31510717	31510738	chr11:31510717-31510738	0	AGTCTAGTTCTTAGGCTTTCCT	1	2	2	AD3	1.0	.
chr11	31514258	31514277	chr11:31514258-31514277	0	AGACAAGCCTGGGCAACATA	2	3	0	ACD2	-	.
chr11	31514931	31514953	chr11:31514931-31514953	0	GGAAATGTTTTGAGATCATGTCT	1	2	3	AD2	-	.
chr11	31515410	31515431	chr11:31515410-31515431	0	GGCCAAGGCTGGAGGCTAGTTT	1	2	2	DD1	-	.
chr11	31516691	31516710	chr11:31516691-31516710	0	CATTTTGTCCAGGCTTGTCT	2	3	0	ACD1	-	.
chr11	31519231	31519250	chr11:31519231-31519250	0	GAGCATGTCCAGACTTTGTG	3	3	0	ACD2	1.0	.
chr11	31522664	31522688	chr11:31522664-31522688	0	AGACTTGCTTCATTGCAGCATGTTA	1	2	5	CC	-	.
chr11	31526182	31526203	chr11:31526182-31526203	0	AGAGAAGCTAAGTAACTTGCCC	1	3	2	ACC1	-	.
chr11	31532286	31532316	chr11:31532286-31532316	0	AAACATGTTTGCTAAGTACTATGTCTAGTTA	1	3	11	CCD2	2.0	.
chr11	31534404	31534429	chr11:31534404-31534429	0	GGGCATGTTGGACCTGAAGCATCCTT	1	2	6	AC2	1.0	.
chr11	31535544	31535563	chr11:31535544-31535563	0	TGTATTGCTCAGGCTTGTCT	2	3	0	ACD1	-	.
chr11	31540189	31540218	chr11:31540189-31540218	0	AAGCAAATTTTCCAAAGTCTAAGCTTTTCT	1	2	10	AA2	-	.
chr11	31550714	31550738	chr11:31550714-31550738	0	GAGCTTGTCGTGGTGGAAAATGCCT	1	2	5	AC2	-	.
chr11	31551361	31551385	chr11:31551361-31551385	0	GGACATTGTCCCCATAAACTAGTCT	2	2	5	AD1	2.0	.
chr11	31552899	31552925	chr11:31552899-31552925	0	GAACTGCCTTGCTTGCTAGGCATGCTC	2	2	7	AB1	-	.
chr11	31554101	31554125	chr11:31554101-31554125	0	TGTCTAGCTGCAGGAAAACAAGCTC	1	3	5	CCD1	-	.
chr11	31561401	31561426	chr11:31561401-31561426	0	AAGCTTTCTTCATAATAAATTTGTTT	1	2	6	AA2	-	.
chr11	31565218	31565246	chr11:31565218-31565246	0	GGGGTTGTTTTTTTCTTGTAAATTTGTTT	1	2	9	AA2	1.0	.
chr11	31567846	31567866	chr11:31567846-31567866	0	AAGCAAGTTGTAATCTTGTTG	1	3	1	CCD2	-	.
chr11	31572239	31572271	chr11:31572239-31572271	0	AGGCTTCTTTTCTGAAATCTCATGAACTAACCT	1	2	13	AA2	1.0	.
chr11	31572577	31572601	chr11:31572577-31572601	0	GGATATGTTTATAGAGAGATTGTCT	1	2	5	AA2	1.0	.
chr11	31575760	31575784	chr11:31575760-31575784	0	AGGCTTGCCTTACAGGAGCTCGTGA	1	3	5	BCD2	1.0	.
chr11	31575816	31575841	chr11:31575816-31575841	0	GTACTAGCCACTGCAAAAACATGCCA	1	3	6	CCD1	-	.
chr11	31578466	31578490	chr11:31578466-31578490	0	GAGCCTGCTTTGCCAAGACAATCCT	1	2	5	AB3	-	.
chr11	31581178	31581199	chr11:31581178-31581199	0	CAGCTTGCTTCCTAGGTTGTCT	1	3	2	ACC2	-	.
chr11	31581877	31581903	chr11:31581877-31581903	0	CGAGTAGCTGGGACTACAGGCATGCCC	1	3	7	ACC1	-	.
chr11	31585867	31585893	chr11:31585867-31585893	0	GGGATTGCTTGATTTCAAGACCAGCCT	1	2	7	AB2	-	.
chr11	31589818	31589842	chr11:31589818-31589842	0	ACACTTGTCCACAAAAAACATCTTT	1	2	5	AD3	2.0	.
chr11	31590057	31590078	chr11:31590057-31590078	0	GGACAAGTTACTTAACTTCTTT	1	3	2	ACC1	-	.
chr11	31591777	31591798	chr11:31591777-31591798	0	AAACATGTTCACACAAAAGTTT	2	2	2	AD1	1.0	.
chr11	31593804	31593826	chr11:31593804-31593826	0	TAACTAGTTTCTAAGACTAGCAT	1	2	3	CD	-	.
chr11	31594597	31594626	chr11:31594597-31594626	0	ATACTTGTTTTCTCTGTTTTAGAAATGTCT	1	2	10	AD2	-	.
chr11	31595070	31595099	chr11:31595070-31595099	0	TAACTTGTTTTTTACCAAAATAGGTTGTTT	1	3	10	ACC2	1.0	.
chr11	31596479	31596509	chr11:31596479-31596509	0	GAAAATTTTCTGTGAGGCAGAGAGCTTGTTT	2	2	11	AA1	-	.
chr11	31597711	31597741	chr11:31597711-31597741	0	ATAGTTGCCCACCACCACGCCAGGCTAGCTT	1	2	11	AD4	-	.
chr11	31598851	31598882	chr11:31598851-31598882	0	AAAATTGTTCTCTTCTTATGATGAACTTGTCC	1	1	12	A1	-	.
chr11	31601049	31601081	chr11:31601049-31601081	0	CAACATGTTCTTACCTAATAAGCTGACTAGTTA	1	3	13	CCC	-	.
chr11	31608409	31608440	chr11:31608409-31608440	0	GAGCTTGTTTATGATGGGTTGTAAGCCTTTTT	1	2	12	AB1	-	.
chr11	31611068	31611094	chr11:31611068-31611094	0	GGGATAGCCTCGTAATTGGTCTTGCTC	1	2	7	AD2	-	.
chr11	31614312	31614332	chr11:31614312-31614332	0	AGATATGCCTGGAACATCTTT	1	2	1	AA2	1.0	.
chr11	31614394	31614418	chr11:31614394-31614418	0	AAAGGAGTTCTCACTGGGCATGTTG	1	3	5	ABC1	-	.
chr11	31618327	31618347	chr11:31618327-31618347	0	GGTCAAGTTGCCAGCATGTTT	2	3	1	CCD1	2.0	.
chr11	31622750	31622775	chr11:31622750-31622775	0	AAACTTGGTCGTCAGAAAACAGGTTT	1	2	6	BD2	-	.
chr11	31624331	31624352	chr11:31624331-31624352	0	GGCCTAGCCTATAAACTTGTGC	1	2	2	DD3	-	.
chr11	31624958	31624983	chr11:31624958-31624983	0	AAGAATGCCTTCTTCTGGACTACCTC	1	2	6	AA2	1.0	.
chr11	31626908	31626940	chr11:31626908-31626940	0	GAGCAAGTTATAATAAGGCATTGTAACTTATTC	1	3	13	ACC1	-	.
chr11	31627299	31627330	chr11:31627299-31627330	0	GAACAAGCTGTTTTCAAGCACAGAACATGTAC	1	2	12	CD	-	.
chr11	31629827	31629858	chr11:31629827-31629858	0	TAACATGTTTGTTATCATGAGATAACAAATTT	1	3	12	ACC1	-	.
chr11	31633377	31633409	chr11:31633377-31633409	0	CAAGAAGTTCAGCCAGGGTAACATAGCAAGTCC	1	3	13	ACC1	-	.
chr11	31634864	31634892	chr11:31634864-31634892	0	AGACATATTCCTCAAAACAGAGAATGTCT	1	2	9	AA2	-	.
chr11	31635075	31635107	chr11:31635075-31635107	0	GAAAATGTTTAGGAGAAAATATAAAACTTGTAC	1	2	13	AD3	3.0	.
chr11	31635588	31635616	chr11:31635588-31635616	0	CAACTAGTTTCATAGTCTTAGTCAAGTCT	1	2	9	CD	-	.
chr11	31636156	31636187	chr11:31636156-31636187	0	AAACAAGATTCCTATTCACATGGAACTTTTTC	1	2	12	AD2	-	.
chr11	31638359	31638379	chr11:31638359-31638379	0	AAACTAGCCTATAGCATATTT	1	2	1	AC1	-	.
chr11	31638723	31638754	chr11:31638723-31638754	0	GAACAAACCTTTTCACATCCATAAACTTTTTT	1	2	12	AA2	-	.
chr11	31640428	31640449	chr11:31640428-31640449	0	AAACATGCTTGTAAACAATTAC	1	2	2	AD4	-	.
chr11	31642010	31642038	chr11:31642010-31642038	0	AAACATTTTTAATCATGAAAGACAAATTT	1	2	9	AA2	-	.
chr11	31642836	31642856	chr11:31642836-31642856	0	GGACAAGTTTGTAAAAAGTTA	1	3	1	ACC2	-	.
chr11	31643314	31643335	chr11:31643314-31643335	0	AGAGTAACTCAGGAACTTGCTC	1	2	2	AA1	-	.
chr11	31644871	31644901	chr11:31644871-31644901	0	GAATAAGTTTATAGTAAAAATAAACATTTTC	1	2	11	AA2	-	.
chr11	31646175	31646204	chr11:31646175-31646204	0	AAAATTGCCTTAGAAAAAATAGGCATTTCC	1	2	10	AA2	-	.
chr11	31646313	31646344	chr11:31646313-31646344	0	AAACATTCCTTGTATAATGCTGAAACATTCTT	1	2	12	AA2	-	dELS
chr11	31650334	31650359	chr11:31650334-31650359	0	GGACATGTTTTATGCTAAGTATTTTT	2	2	6	AA1	1.0	.
chr11	31652489	31652514	chr11:31652489-31652514	0	AGAAATGCCCTGAAAGTAACTAGTTC	1	2	6	AC2	-	.
chr11	31654362	31654385	chr11:31654362-31654385	0	AATCATGTTTACTCAAGGTTGTCT	1	2	4	AD2	1.0	.
chr11	31655577	31655599	chr11:31655577-31655599	0	GGGCAAGGTTTGGAGGCCAGCTT	1	2	3	BD2	-	dELS
chr11	31656204	31656231	chr11:31656204-31656231	0	TGACATGTTTCCATTCTGAGAAAAGCCT	1	2	8	AC2	-	dELS
chr11	31658889	31658921	chr11:31658889-31658921	0	GAGCTATTTTTCTCTTTTGCAAAAAGCTTGATT	1	2	13	AD2	-	.
chr11	31660474	31660493	chr11:31660474-31660493	0	AGGCTAGCGCAAAGTAGCTT	2	2	0	AD2	-	.
chr11	31660733	31660753	chr11:31660733-31660753	0	TAGCATGTTTCAAAGTAGTTG	1	3	1	ACC2	-	.
chr11	31664284	31664310	chr11:31664284-31664310	0	AAACGTGTTCCCAAGATAAACTTTCCC	1	2	7	AB3	-	dELS,CTCF-bound
chr11	31665405	31665429	chr11:31665405-31665429	0	AAGCTTTTTTAACACAAATATGTTT	1	2	5	AA2	-	.
chr11	31669912	31669943	chr11:31669912-31669943	0	GGATATGCCTCCATATCAACCTAGAATTGTTT	1	2	12	AA2	-	.
chr11	31672591	31672610	chr11:31672591-31672610	0	AGACTAGTCTGGGCAACATG	2	3	0	ACD2	-	.
chr11	31674739	31674758	chr11:31674739-31674758	0	AAACATGCCAGGGCATGGCT	4	2	0	CD	-	.
chr11	31676521	31676544	chr11:31676521-31676544	0	TAAGGTGCTCAAAAAAACAAGTTT	1	3	4	ABC1	-	.
chr11	31681346	31681367	chr11:31681346-31681367	0	AGAATTGTTTGTAAACATGCAT	1	2	2	AD3	1.0	.
chr11	31687068	31687087	chr11:31687068-31687087	0	GGAGGAGTCTAAACTTGCTC	3	2	0	AB4	-	.
chr11	31687301	31687327	chr11:31687301-31687327	0	GAACATGTAAGATCAGAAAACATGTTT	1	2	7	CD	-	.
chr11	31690998	31691023	chr11:31690998-31691023	0	AATATAGCTCAGAGCAAGGCAAGTTA	1	3	6	ACD1	-	.
chr11	31694003	31694035	chr11:31694003-31694035	0	GGGGTTGTTTGTTTTTTTCTTATAAATTTGTTT	1	2	13	AA2	-	.
chr11	31695015	31695034	chr11:31695015-31695034	0	AGACTTTGCTGAACTTGCTT	2	2	0	AD1	1.0	.
chr11	31695289	31695308	chr11:31695289-31695308	0	GGGTTTGTCATAACTAGCTC	3	3	0	ACC1	-	.
chr11	31696071	31696100	chr11:31696071-31696100	0	AGGCTTGCTAGTGGTCTATTAAATTTGTTG	1	3	10	ACC2	1.0	.
chr11	31697704	31697723	chr11:31697704-31697723	0	AAAAATGTCTAAACTTGTTT	4	1	0	A1	-	.
chr11	31703267	31703297	chr11:31703267-31703297	0	CAGCATGCCAGTGTTTCTGTGGAACAACCTT	1	3	11	ACC1	-	.
chr11	31706196	31706223	chr11:31706196-31706223	0	GGATTAGCTCAGGATAATTAGCATGCCT	1	2	8	AC2	-	.
chr11	31709899	31709922	chr11:31709899-31709922	0	GAGAATGCTGTAGGAAACAAGCCT	1	2	4	AC1	1.0	.
chr11	31715229	31715252	chr11:31715229-31715252	0	AAAAATGCTTAATAAAATTAGTCT	1	2	4	AA2	-	.
chr11	31717048	31717069	chr11:31717048-31717069	0	AAACTTTCCCCCCAACTTGTTA	1	3	2	ACC2	-	.
chr11	31718494	31718520	chr11:31718494-31718520	0	AGGCATGCTTGTTGGATGCACTATTCC	2	2	7	AD1	-	.
chr11	31721256	31721284	chr11:31721256-31721284	0	TGACATGTCAGCGTGTGTAAATCTAGTCT	1	3	9	CCD2	-	dELS
chr11	31724453	31724474	chr11:31724453-31724474	0	CAACTTGTCTAAAGCCATGTCT	2	2	2	CD	-	.
chr11	31724691	31724723	chr11:31724691-31724723	0	CAACATGTTTTACCAGTTTATTGAGGCATCTCA	1	3	13	ACC1	-	.
chr11	31725577	31725603	chr11:31725577-31725603	0	AAGCTTGGCCAGACTTTGAGTTTGTCT	1	2	7	AD2	1.0	.
chr11	31729777	31729797	chr11:31729777-31729797	0	AAGCTTTTTCCAAAAATGCTT	1	2	1	AA2	-	.
chr11	31731635	31731667	chr11:31731635-31731667	0	AAGCTTCTTTAAAGAAATAGTGGAAACAACTCC	1	2	13	AA2	2.0	.
chr11	31736616	31736648	chr11:31736616-31736648	0	AAACAAATTTACAAGAAAAAAATAAACAACCTC	1	2	13	AA2	-	.
chr11	31738535	31738554	chr11:31738535-31738554	0	AAACAAGCCTGGGCAACATG	2	3	0	ACD2	-	.
chr11	31740032	31740056	chr11:31740032-31740056	0	AGAGAAGCTTTAAGAAAGGTAGTTT	1	2	5	AA2	1.0	.
chr11	31746031	31746059	chr11:31746031-31746059	0	AAACAAATTTACAAGAAAAAAACAACCTC	1	2	9	AA2	1.0	.
chr11	31748861	31748892	chr11:31748861-31748892	0	AGAATAGTCTGTGATTATAGCTCAGCAAGTTA	1	3	12	ACC1	-	.
chr11	31749783	31749803	chr11:31749783-31749803	0	ATGCATTTCTTGAACATGCTC	2	2	1	AD1	1.0	.
chr11	31751704	31751723	chr11:31751704-31751723	0	AAAGAAACTTAAACATGTCT	2	2	0	AA1	-	.
chr11	31755116	31755135	chr11:31755116-31755135	0	GAGCCAGCCTGAAATAGCTC	1	2	0	AB2	-	.
chr11	31763025	31763050	chr11:31763025-31763050	0	AAGTAAGCTCAGATGTAAACTTTTCT	1	2	6	AA2	-	.
chr11	31763533	31763563	chr11:31763533-31763563	0	GAGCTTCCTTGCAAAGGGTATGGGCTTTCCC	1	2	11	AA2	-	dELS
chr11	31763775	31763800	chr11:31763775-31763800	0	TAACTTGTTCTCTGTCTGACTTATTT	1	3	6	ACC1	-	.
chr11	31764269	31764299	chr11:31764269-31764299	0	AAACTAGCTGTGTGTGCTTGAAGACAACCTT	1	2	11	AC2	-	dELS
chr11	31766466	31766494	chr11:31766466-31766494	0	TGGCTAGTTTAGAAGCAAGAAACATGTTC	2	1	9	C1	-	.
chr11	31768667	31768695	chr11:31768667-31768695	0	GAACTTGTTCATGCATGCAGAACAAAATA	1	3	9	ACD2	-	.
chr11	31768911	31768937	chr11:31768911-31768937	0	AAACCTGCCTTTGGGCAGCACATGCTT	1	2	7	BD2	-	.
chr11	31771570	31771599	chr11:31771570-31771599	0	TGACTTTTTCTCTGCCTTTCAAGCATGCCA	1	3	10	ACC2	1.0	.
chr11	31772269	31772297	chr11:31772269-31772297	0	AGGCATGCACCATGATGCCCGGCTAGTTT	1	2	9	CD	1.0	.
chr11	31775529	31775557	chr11:31775529-31775557	0	GAGCATGTTTTATAAAGAAGGGCAGGATG	1	3	9	BCD2	-	.
chr11	31776893	31776916	chr11:31776893-31776916	0	AATCATGTTTAGCAGAATTTGCTC	1	2	4	AD2	1.0	.
chr11	31777580	31777609	chr11:31777580-31777609	0	AAACATTTTTACACACTTTTAGACATTTCC	1	2	10	AA2	-	.
chr11	31778058	31778090	chr11:31778058-31778090	0	GGATATGCTTTTAAAACTCGAGTGGGAAAGCTT	1	2	13	AA2	1.0	.
chr11	31778993	31779017	chr11:31778993-31779017	0	GAGCTACCCCGTGCCTGGCAAGTTT	1	2	5	AC2	-	.
chr11	31780638	31780668	chr11:31780638-31780668	0	AAGCATGTCACATGTCACATTTAGCTACTTT	1	3	11	ACC1	-	.
chr11	31780787	31780816	chr11:31780787-31780816	0	ATGCTTGTTCTAAATAAAGCACGCAAGTTT	1	2	10	DD2	2.0	.
chr11	31781871	31781903	chr11:31781871-31781903	0	AGAATTGCTTAAAACAAAGAAACAAATATGTCT	1	2	13	AA2	-	.
chr11	31783398	31783419	chr11:31783398-31783419	0	GCATTTGCCTCCAGACTTGTCA	1	3	2	ACD1	-	dELS
chr11	31784398	31784427	chr11:31784398-31784427	0	AAACATGTCTTTGGGGGGTATAGCATATCG	1	3	10	ACC1	1.0	.
chr11	31784638	31784660	chr11:31784638-31784660	0	TAGCATTTTTAAGCAGCTTGCTT	1	3	3	ACC2	-	.
chr11	31790947	31790973	chr11:31790947-31790973	0	CAACAAGTCTGATCATTAAAGATGCCT	1	2	7	AC2	-	.
chr11	31793125	31793156	chr11:31793125-31793156	0	GTGCAAGGCTCCCTGGTACCCAAAACATGCCC	1	2	12	DD1	2.0	.
chr11	31795749	31795773	chr11:31795749-31795773	0	GGGCTAGCTGGCTCCCGGCTTGCAC	1	3	5	CCD1	-	.
chr11	31798723	31798744	chr11:31798723-31798744	0	TGAAAAGCCCCTGGACTAGCTC	1	2	2	AC3	-	dELS,CTCF-bound
chr11	31801164	31801185	chr11:31801164-31801185	0	AGACTTGTTGTAAAGCTTTCTT	1	2	2	AC2	-	.
chr11	31802050	31802077	chr11:31802050-31802077	0	AAGCTTTTTTTAAAAAAAAAACTTTTCT	1	2	8	AA2	1.0	.
chr11	31803613	31803640	chr11:31803613-31803640	0	GGGCTCGGCTTCAGCCACAGACAAGTCC	1	2	8	BD1	1.0	pELS,CTCF-bound
chr11	31804152	31804173	chr11:31804152-31804173	0	AAACTAGCTGCACGTCAAGTTT	1	3	2	CCD2	1.0	PLS
chr11	31805289	31805311	chr11:31805289-31805311	0	AGGCGAGCCTACCGGCCAAGCCC	1	2	3	BD2	-	pELS,CTCF-bound
chr11	31807505	31807536	chr11:31807505-31807536	0	CAGCTTTCTGGGACTTTGAAAGGGGCAAGCCC	1	3	12	ACC2	1.0	.
chr11	31809819	31809851	chr11:31809819-31809851	0	AAGCAAACCAACTCTGCACCTCAAAACTTGCTG	1	3	13	ACC2	-	pELS
chr11	31817598	31817622	chr11:31817598-31817622	0	GAGCACACTCGGCAAAGACAAGTCC	1	2	5	AB1	-	pELS
chr11	31818068	31818100	chr11:31818068-31818100	1	CGACTAGTTTTCCGGCCGGGCGGGAGCCTGCTT	1	2	13	BC2	-	PLS
chr11	31819488	31819508	chr11:31819488-31819508	0	AAACATTCTCCAAACTTTCTT	1	2	1	AA2	-	pELS
chr11	31820650	31820677	chr11:31820650-31820677	0	AGGCCAGCCCCGGCCCCAGAGCTTCCCC	1	2	8	AB3	-	dELS
chr11	31821313	31821332	chr11:31821313-31821332	0	AAACTTGTTTTAACAAGATT	3	2	0	CD	-	.
chr11	31821926	31821952	chr11:31821926-31821952	0	AAAGATCTCTCATCATTAAGCTTGCTT	2	2	7	AA1	-	.
chr11	31822378	31822404	chr11:31822378-31822404	0	GAGGAAGTCAACGAGTTAGGCAAGCTG	1	3	7	ACC1	-	.
chr11	31823424	31823453	chr11:31823424-31823453	0	AGGCTGGCTTTTTGGTTTTAAAGCTAACCC	1	2	10	AB2	2.0	.
chr11	31824048	31824071	chr11:31824048-31824071	0	AAACAAGTTACATGGAATTAGTTG	1	3	4	ACC2	1.0	dELS
chr11	31832913	31832934	chr11:31832913-31832934	0	GATCAAGCTTTGGGACATGTTG	2	2	2	CD	1.0	.
chr11	31833703	31833731	chr11:31833703-31833731	0	AGACTTGTACAAGGTTTTTGGGCATCTCT	1	2	9	AD2	-	.
chr11	31835829	31835858	chr11:31835829-31835858	0	CAACATGCTCTGATGGCTGATAATATGCTC	1	3	10	ACC2	-	.
chr11	31836815	31836835	chr11:31836815-31836835	0	GAGCTAACTTCGCACATGTCT	1	2	1	AD2	1.0	.
chr11	31839950	31839982	chr11:31839950-31839982	0	AGACTAGTTTTTACCTACAAAAATGGCAATTTT	1	2	13	AC1	-	.
chr11	31841649	31841675	chr11:31841649-31841675	0	GGACTTGTCTGGTTTCTGGACACCTCT	1	2	7	AB4	1.0	.
chr11	31842325	31842351	chr11:31842325-31842351	0	TGACATGTTTCTTATGAAAGCTTACTA	1	3	7	ACC1	-	.
chr11	31848976	31849008	chr11:31848976-31849008	0	AGACTTGCCCAAATAGTTTCAGAAAACTTGGAG	1	3	13	CDD3	-	.
chr11	31858304	31858330	chr11:31858304-31858330	0	GAGCTTGGTCAGGGAGAAGCCATGCTT	1	2	7	DD2	-	.
chr11	31860431	31860455	chr11:31860431-31860455	0	GAGCTAACTTACACCTAACATGCTG	1	3	5	ACC2	1.0	.
chr11	31863269	31863291	chr11:31863269-31863291	0	CGGCATGTTTCCCAGGCTGGTCT	1	2	3	BC2	-	dELS
chr11	31866931	31866952	chr11:31866931-31866952	0	TGACATGTTCAAGAACAAACCT	1	2	2	AC2	-	.
chr11	31867313	31867344	chr11:31867313-31867344	0	GGGCTTCCTCACAACATGGTCGCAGCTAGTCA	1	3	12	ACC2	-	.
chr11	31867651	31867679	chr11:31867651-31867679	0	GAGCAAGATTCCGACTAAAAAAAAAGTCC	1	2	9	AD2	1.0	.
chr11	31867884	31867903	chr11:31867884-31867903	0	AGGCAAAACCGAACAAGCCC	2	2	0	AD1	-	.
chr11	31871051	31871077	chr11:31871051-31871077	0	AGCCTTGCCTGTGGGCAGAGCTAACTC	1	2	7	AD3	-	dELS,CTCF-bound
chr11	31874855	31874886	chr11:31874855-31874886	0	CAAGATGCTCACAGAGGTTCAGTGACTAGTTT	1	3	12	ACC1	-	dELS
chr11	31875441	31875462	chr11:31875441-31875462	0	TAACTTGTTTGAGGGCAAGCAA	1	3	2	CCD1	1.0	.
chr11	31876941	31876962	chr11:31876941-31876962	0	AGAGAAGTTTGGGAACTTGCCT	1	1	2	A1	1.0	.
chr11	31878188	31878217	chr11:31878188-31878217	0	AGGCTGGTTTGATTGTACAAAACCAAGTTT	1	2	10	BD2	-	.
chr11	31879095	31879118	chr11:31879095-31879118	0	GAACTTGCTTCCATGCATATGCTC	2	2	4	AD1	1.0	.
chr11	31880911	31880932	chr11:31880911-31880932	0	GGGCAAGGTTATGGACATCTTC	1	2	2	AD2	-	.
chr11	31881592	31881623	chr11:31881592-31881623	0	AAAGTTGTTCATGGTGCTGAATGAGCAAGACT	1	2	12	AD3	-	.
chr11	31883648	31883671	chr11:31883648-31883671	0	GGACTACTCTGGTGGGGCATGTTG	1	2	4	AC2	-	.
chr11	31886792	31886812	chr11:31886792-31886812	0	AAGATTTCCCAAAGCATGCCT	2	2	1	AA1	-	.
chr11	31891397	31891429	chr11:31891397-31891429	0	AGAAAAGCTTACAAATTTATTTAAGATAAGTTT	1	2	13	AA2	1.0	.
chr11	31900730	31900754	chr11:31900730-31900754	0	GAAATTGTTAATATTCAACATGTCT	1	3	5	ACC1	-	.
chr11	31901131	31901158	chr11:31901131-31901158	0	GGACGTGTTTGGGGTGCTGGAGAAGTTT	1	2	8	AB2	1.0	.
chr11	31904025	31904045	chr11:31904025-31904045	0	GAGCTTGTCCTGGGCAATTCT	1	1	1	A1	-	dELS
chr11	31904069	31904093	chr11:31904069-31904093	0	AAAGTTGCTGAGCAAGAGCAAGTCT	1	2	5	AC1	-	.
chr11	31904708	31904727	chr11:31904708-31904727	0	AAGCAAACTTAAACATTTTT	1	2	0	AA2	-	.
chr11	31905147	31905166	chr11:31905147-31905166	0	CTGCTTGTCTAGACATGACC	2	3	0	CDD1	-	.
chr11	31910116	31910148	chr11:31910116-31910148	0	AAACAAATTTACAAGAAAAAAACAAACAACCCC	1	2	13	AA2	-	.
chr11	31911084	31911106	chr11:31911084-31911106	0	AGACTAGCCTGAGGAACATGGTG	1	2	3	CD	1.0	.
chr11	31912935	31912954	chr11:31912935-31912954	0	AGACATCCCTACACAAGTCT	3	2	0	AD2	-	.
chr11	31913085	31913111	chr11:31913085-31913111	0	AAGCCAGCTTGAAACCCACACATGTTT	1	2	7	BD2	1.0	.
chr11	31916114	31916133	chr11:31916114-31916133	0	GGGCTTGACTGAGCTTCCTC	2	2	0	AD2	-	CTCF-only,CTCF-bound
chr11	31916446	31916468	chr11:31916446-31916468	0	GGGCTTTCTATTTAGACTAGCTG	1	3	3	ACC2	1.0	.
chr11	31918525	31918545	chr11:31918525-31918545	0	GGAATAGATTCAGACATGTTC	2	2	1	AD1	-	.
chr11	31919448	31919478	chr11:31919448-31919478	0	AAGAAAGTCCTATGAGTTTCCAGGGATGCTT	1	2	11	AA2	-	.
chr11	31920263	31920284	chr11:31920263-31920284	0	TGGCAAGGCTTTCAACAAGTTC	1	3	2	CCD2	-	.
chr11	31921757	31921785	chr11:31921757-31921785	0	GAGGTTGCTCAATGCCCAGAGACATTTTT	1	2	9	AA2	-	.
chr11	31925598	31925625	chr11:31925598-31925625	0	AAGCAACTCTAGTGAGGAAAACTTGCCT	1	1	8	A2	1.0	.
chr11	31934473	31934498	chr11:31934473-31934498	0	GGGCAGGCTTTGGAATGACCAAGCTC	1	2	6	BD2	1.0	.
chr11	31934775	31934806	chr11:31934775-31934806	0	GAGCTCGTTCCACCCCAGCTTCAGGCATGCAT	1	2	12	BD2	-	.
chr11	31935267	31935293	chr11:31935267-31935293	0	TAATTAGTCCATGCAGTTAGCTAGTTC	1	3	7	ACC1	-	.
chr11	31936485	31936506	chr11:31936485-31936506	0	AAACTTGCTCAAAGGCATGCAG	2	2	2	CD	1.0	.
chr11	31938664	31938693	chr11:31938664-31938693	0	TAACATTTTTATACATCATTTGGCATGTTT	1	3	10	ACC2	-	.
chr11	31939955	31939977	chr11:31939955-31939977	0	AAACTAGCCCCATAAAATAATTT	1	2	3	AA1	-	.
chr11	31941099	31941121	chr11:31941099-31941121	0	GAGCATGTACAGGGGAAATGCCC	1	2	3	AD2	-	.
chr11	31941696	31941715	chr11:31941696-31941715	0	AAGCAAGTTTAGGCTTGGTT	3	1	0	D1	1.0	.
chr11	31945888	31945908	chr11:31945888-31945908	0	TGGGTTGCCTTAGGCAAGTCA	1	3	1	ACC1	-	.
chr11	31950918	31950950	chr11:31950918-31950950	0	AAGCATTCCCTCTGAGAAGTTGAAAGCATTCCC	1	2	13	AA2	-	.
chr11	31951571	31951599	chr11:31951571-31951599	0	AAGCAAGACTAAGCAAAAAGAACAAATCT	1	2	9	AD2	-	.
chr11	31953496	31953526	chr11:31953496-31953526	0	AAGCATGGCTCTACTGCAGTAAGACCTGCTC	1	2	11	BD2	1.0	.
chr11	31955633	31955663	chr11:31955633-31955663	0	AAGCATATCTGCCTTGAGGGAAAACAACCTT	1	2	11	AA2	1.0	.
chr11	31956408	31956438	chr11:31956408-31956438	0	AAACATGCCTTATCTGAGTCAGGAAGAGTTT	2	2	11	AB1	-	.
chr11	31958528	31958552	chr11:31958528-31958552	0	TAACTTGTCTTAAAGGGGCAACTCT	1	2	5	AC2	-	.
chr11	31960421	31960441	chr11:31960421-31960441	0	AAGCTAACTTGAGAAATGCTT	1	2	1	AA2	-	.
chr11	31961825	31961852	chr11:31961825-31961852	0	AAACTTACTCCATTTAAAGGACTATTCT	1	2	8	AA2	1.0	.
chr11	31966554	31966582	chr11:31966554-31966582	0	CTACATGTTCATCTATACCAAGCATGTTA	1	3	9	CCD1	-	.
chr11	31967155	31967183	chr11:31967155-31967183	0	AGACCTCTTCCTGAGATGAGAGCAAGTTC	1	2	9	AB1	1.0	dELS
chr11	31967634	31967655	chr11:31967634-31967655	0	GGACTGGCTTAGAGGGAAGCTC	1	2	2	AB2	-	.
chr11	31972644	31972665	chr11:31972644-31972665	0	AGAGATGCTGATAAACTTGCCC	1	2	2	AC1	2.0	.
chr11	31973515	31973543	chr11:31973515-31973543	0	TGGCATGTTTCTGAGAAAAGAACAAGATT	1	2	9	CD	-	.
chr11	31973718	31973750	chr11:31973718-31973750	0	GGAAGAGTTCATGCACAGATAAGGGACATGTCT	1	2	13	AB4	2.0	.
chr11	31974850	31974869	chr11:31974850-31974869	0	CAGCTGGTCCAAGCTTGCCT	2	2	0	BC1	-	dELS
chr11	31979292	31979324	chr11:31979292-31979324	0	AACCTAATTTTTCAATCAGTGGCAAACATGTTT	2	2	13	AD1	1.0	.
chr11	31982094	31982115	chr11:31982094-31982115	0	AAATATGTTCAGGGGCATGTCT	2	1	2	A1	2.0	.
chr11	31982332	31982351	chr11:31982332-31982351	0	ATACTAGTCCAGCCATGTTC	3	2	0	DD2	-	.
chr11	31985439	31985461	chr11:31985439-31985461	0	GGACTAGGCTTTCAGGCTTGCCC	1	1	3	D2	2.0	.
chr11	31987042	31987061	chr11:31987042-31987061	0	AAGCAAGATCGAGAAAGTTC	2	2	0	AD2	1.0	.
chr11	31989677	31989703	chr11:31989677-31989703	0	AAACTTTCCTTACTGGCAGACATATTT	1	2	7	AA2	-	.
chr11	31990032	31990056	chr11:31990032-31990056	0	AGACTATTTTGCACTAGACAAGGTC	1	2	5	AD2	1.0	.
chr11	31990185	31990214	chr11:31990185-31990214	0	GCAGTTGTCCAAGGTCTCTGAGGCTTGTTG	1	3	10	ACD1	-	.
chr11	31996332	31996363	chr11:31996332-31996363	0	TAGCTTGCCCGCTGTGCAGGTTAGACAGGCAC	1	3	12	BCD2	1.0	.
chr11	31998089	31998115	chr11:31998089-31998115	0	TAACAAGCTTGATAGAATGAATAGCCT	1	3	7	ACC2	-	CTCF-only,CTCF-bound
chr11	32000553	32000579	chr11:32000553-32000579	0	GAATATGTTTGTATCACAGGCTTGGTT	1	2	7	AD3	1.0	.
chr11	32000674	32000699	chr11:32000674-32000699	0	AGATAAGCCCACTCATAAGCAACTTT	1	2	6	AA2	-	.
chr11	32001479	32001500	chr11:32001479-32001500	0	GGACTTGCTTCTAGGGGAGCTT	1	2	2	AB1	-	.
chr11	32004831	32004857	chr11:32004831-32004857	0	TGACAAGTTAAGCAGGCATACAAGCTT	1	3	7	CCD2	-	.
chr11	32010080	32010099	chr11:32010080-32010099	0	GGACTGCTCCAGACAAGCCT	3	2	0	AB1	-	.
chr11	32011283	32011310	chr11:32011283-32011310	0	CAACAAGCTCAAAGCATTAGGCATCCTG	1	3	8	ACC1	-	.
chr11	32011688	32011710	chr11:32011688-32011710	0	AGCCCTGCTCTCTGGGCTTGCTG	1	3	3	BCD1	-	.
chr11	32011957	32011981	chr11:32011957-32011981	0	AAATGAGTCTGACACAGACTAGCCT	1	2	5	AB4	2.0	.
chr11	32015264	32015295	chr11:32015264-32015295	0	AGGAAAGCCCGAGAAGGAGCAAAGAGAAGCCC	1	2	12	AA2	-	.
chr11	32016432	32016461	chr11:32016432-32016461	0	CAACTTGTCCACAACCTGTCAGACACATTT	1	3	10	ABC2	-	.
chr11	32018111	32018131	chr11:32018111-32018131	0	TAACTTGTCAAAGGCATGCAT	2	3	1	CCD1	-	.
chr11	32018652	32018684	chr11:32018652-32018684	0	AAGGAAGTCCATGGGGGCTCCTTGGAAAAGTTT	1	2	13	AA2	-	.
chr11	32020069	32020088	chr11:32020069-32020088	0	AAACTTGCTTTGACATATTT	3	2	0	AC1	-	.
chr11	32022680	32022706	chr11:32022680-32022706	0	AAAGAAGCCTTTGGGAGAGTCAAGCCT	1	2	7	AD2	1.0	.
chr11	32026292	32026323	chr11:32026292-32026323	0	GAGCTTCTCTAACTGAGCTCAAAAACTTACTT	1	2	12	AA2	1.0	.
chr11	32036018	32036046	chr11:32036018-32036046	0	AAAGTTGTCCCCCATCTGGGAGCAACTTC	1	2	9	AA2	-	.
chr11	32036539	32036561	chr11:32036539-32036561	0	GAACTATTCTCAAGAGATAGCCT	1	2	3	AA2	1.0	.
chr11	32039471	32039490	chr11:32039471-32039490	0	AGGCATTCTCATGCATGCTT	3	2	0	AD2	1.0	.
chr11	32039913	32039941	chr11:32039913-32039941	0	TGGCCTGCTTTCCTTCCTTGAACTTGCTA	1	3	9	BCC1	-	.
chr11	32041055	32041074	chr11:32041055-32041074	0	AAACATACCAAAGCATGCCA	3	3	0	ACC2	2.0	.
chr11	32043874	32043903	chr11:32043874-32043903	0	GGGCATGCCCCAAGGTCATGGGGCAACACT	1	2	10	AD4	-	.
chr11	32044545	32044568	chr11:32044545-32044568	0	AAAATGGCTTCTGCAGACATGCCC	2	2	4	AB1	1.0	.
chr11	32049875	32049894	chr11:32049875-32049894	0	AGAGATGCCTAGACTTCTCC	1	2	0	AA2	-	.
chr11	32051213	32051234	chr11:32051213-32051234	0	GGGCAAGTTTGTGTGCTTTTCT	1	2	2	AD1	1.0	.
chr11	32056608	32056630	chr11:32056608-32056630	0	CCATTTGCCTGTTGAGCAAGCCT	1	3	3	ACD1	-	dELS
chr11	32059124	32059148	chr11:32059124-32059148	0	GAGCATTCTATAAGACAACTTGCCT	1	3	5	ACC2	-	.
chr11	32060104	32060134	chr11:32060104-32060134	0	GTGCAAGTTTGTTATGTAGATAAACTTGTGT	1	2	11	DD3	1.0	.
chr11	32066828	32066860	chr11:32066828-32066860	0	GAACAAGCTTTCTCCACATTAAAGAGCAGGTGA	1	3	13	BCD2	1.0	.
chr11	32068269	32068298	chr11:32068269-32068298	0	AAACTAGTACACCCTCTCTGAGTCATGCTT	1	2	10	DD2	1.0	.
chr11	32069076	32069095	chr11:32069076-32069095	2	GGGCATGTCTTGGCAAGCAG	4	3	0	CCD1	-	.
chr11	32070347	32070372	chr11:32070347-32070372	0	AAATTAGTCCCCAAATAGACATCTCC	1	2	6	AA2	1.0	.
chr11	32070870	32070889	chr11:32070870-32070889	0	AGGTATGTCTAAACATACCT	1	2	0	AA2	-	.
chr11	32073704	32073726	chr11:32073704-32073726	0	AAACATGTTTTTAAAGCATGAGT	1	2	3	DD4	1.0	.
chr11	32074744	32074773	chr11:32074744-32074773	0	CAACATGCCCCACCCAGCTGGAGGTAGTTC	1	2	10	AC2	-	.
chr11	32078951	32078978	chr11:32078951-32078978	0	TGGCTTGTTCTTGAGAGTGAGGAAGCTG	1	3	8	ACC2	-	.
chr11	32079837	32079858	chr11:32079837-32079858	0	AAGCAAGTTTATTAACATGTGC	2	2	2	CD	1.0	.
chr11	32081363	32081382	chr11:32081363-32081382	12	GCACATGCCTGGGCTAGCCT	4	1	0	D1	1.0	pELS
chr11	32082408	32082431	chr11:32082408-32082431	0	AGACTTGGTAACACTGGCTTGTCC	1	3	4	CCD2	-	.
chr11	32084428	32084456	chr11:32084428-32084456	0	TAACTTGCTTTAAGATATCAAAGTTGCTA	1	3	9	ACC2	-	.
chr11	32088863	32088886	chr11:32088863-32088886	0	AGGCTGGCTGGGGGAAGCATGTCT	1	2	4	BC1	-	dELS,CTCF-bound
chr11	32095275	32095297	chr11:32095275-32095297	0	TGATTTGTTGCCCAGGCTTGTTT	1	3	3	ACC1	-	.
chr11	32096224	32096251	chr11:32096224-32096251	0	AAACTTTTTTAAACACTGGGGATAGCTT	1	2	8	AA2	-	.
chr11	32096339	32096359	chr11:32096339-32096359	0	AAGTTTGCTCTGGGCTAGCAT	1	2	1	AD3	-	.
chr11	32100381	32100412	chr11:32100381-32100412	0	TTGCCTGTTTTTTACAGATAAAAAACTAGTTC	1	3	12	BCD1	1.0	.
chr11	32103877	32103896	chr11:32103877-32103896	0	AGACATCCTCAGGCAAGCTC	3	1	0	A2	-	.
chr11	32104403	32104428	chr11:32104403-32104428	0	GAACATGTTTGTCGGAAGCCAAGCTA	1	2	6	CD	-	.
chr11	32104934	32104955	chr11:32104934-32104955	0	AAGCTTATTTCAGAACAAGTCT	1	1	2	A2	-	.
chr11	32109382	32109413	chr11:32109382-32109413	1	AAGTTTATTTTGCCAAGGTTAAGGACATGCCT	2	2	12	AA1	-	dELS,CTCF-bound
chr11	32112393	32112414	chr11:32112393-32112414	0	GAGGATGACTGCAAGCTAGTTT	2	2	2	AD1	-	.
chr11	32113042	32113068	chr11:32113042-32113068	0	GGTCTTGTTCACTTTTTAAGTTTGTCT	1	2	7	AD2	2.0	.
chr11	32113613	32113643	chr11:32113613-32113643	0	TAATTTGCCTTTGAAATAAGAGAACATGTTA	1	3	11	ACC1	1.0	.
chr11	32114277	32114302	chr11:32114277-32114302	0	AGGCTTGCTTAATTTTCAGCATGACT	1	2	6	CD	-	.
chr11	32114632	32114656	chr11:32114632-32114656	0	GAATAAGTTTCCCAAAGACATGCAT	1	2	5	AD3	1.0	.
chr11	32118413	32118444	chr11:32118413-32118444	0	AGGTATGCCTTTCAGAGGGGTGAGGCTATTTT	1	2	12	AA2	-	dELS
chr11	32119995	32120027	chr11:32119995-32120027	0	AGGGATGCTTCAAAGGGGAGAGAGGACCTGTTC	1	2	13	AB2	1.0	.
chr11	32122801	32122821	chr11:32122801-32122821	0	AAGCATCTCTGAAACATGATT	1	2	1	AD2	1.0	.
chr11	32122989	32123010	chr11:32122989-32123010	0	GGACAAGTCTAGGAGAATGTGC	2	2	2	AD1	1.0	.
chr11	32123518	32123543	chr11:32123518-32123543	0	AACCAAGATCATACTGAAACTTGCTT	1	2	6	DD1	-	.
chr11	32126428	32126454	chr11:32126428-32126454	0	AGGGTTGCTGAGTGCTGGGGCTTGTTC	1	2	7	AC1	2.0	.
chr11	32127355	32127376	chr11:32127355-32127376	0	AGGCTAGCTTCCAGGAATGATT	2	2	2	AD1	1.0	.
chr11	32128960	32128979	chr11:32128960-32128979	0	AAGCTAGTCTCAACAAATTC	2	2	0	AC1	1.0	.
chr11	32129418	32129448	chr11:32129418-32129448	0	AAGATAGTTCTTTGAAAGAATAAACAAGATT	1	2	11	AD3	-	.
chr11	32136243	32136273	chr11:32136243-32136273	0	GGACATTTCGCTATGTGAAATAAGCTAGTCA	1	3	11	ACC2	-	.
chr11	32137000	32137023	chr11:32137000-32137023	0	AAACATGTCCATCACAGCTTCTTC	1	2	4	AC1	1.0	.
chr11	32142074	32142102	chr11:32142074-32142102	0	AGGCTTATCCAGAGTTGTATAACTAGTTG	1	3	9	ACC2	-	.
chr11	32144900	32144925	chr11:32144900-32144925	0	ATGCAAGCCCAGCCCAGAACTACTCC	1	2	6	AD3	-	.
chr11	32148466	32148493	chr11:32148466-32148493	0	AGCCTTGTCCTTAGGGCTAGGCAAGGCC	1	2	8	DD3	-	dELS
chr11	32151827	32151846	chr11:32151827-32151846	0	GAGCCAGCCTGAGGAAGTTT	1	2	0	AB2	-	.
chr11	32151983	32152002	chr11:32151983-32152002	0	AAACACACTCAAACTAGCCC	3	2	0	AB1	2.0	.
chr11	32152977	32153000	chr11:32152977-32153000	0	GAACTTCCTTTAGGAAGCTTTCTC	1	2	4	AA2	-	.
chr11	32154645	32154672	chr11:32154645-32154672	0	GGACAAGCCCCATAACAAAGACTTCTCC	1	1	8	A1	1.0	.
chr11	32156309	32156331	chr11:32156309-32156331	0	GAGCTAATTTTTTAAAAAAGTTT	1	2	3	AA2	1.0	.
chr11	32157833	32157860	chr11:32157833-32157860	0	GGACTTACCTTATTCCTGAGCCATGCCT	1	2	8	AD2	2.0	.
chr11	32160309	32160329	chr11:32160309-32160329	0	AAACATGTATGTAGCATGTTT	2	2	1	CD	1.0	.
chr11	32160431	32160450	chr11:32160431-32160450	0	AAACAAGCCAGAACCAGTCC	3	2	0	BC2	-	.
chr11	32163415	32163447	chr11:32163415-32163447	0	AAGCATACTTAAAAAAATACTTAAAAAAAGCCC	1	2	13	AA2	1.0	.
chr11	32170569	32170588	chr11:32170569-32170588	0	TAATATGTCCAAACTTGTTA	4	3	0	ACC1	1.0	.
chr11	32177869	32177892	chr11:32177869-32177892	0	AGAAATGTTCTTTAGAGCTTCTTT	1	2	4	AA2	-	.
chr11	32180005	32180026	chr11:32180005-32180026	0	AAATATGTTCATAAGAAAGTCT	1	2	2	AA2	-	.
chr11	32180532	32180552	chr11:32180532-32180552	0	TGAAAAGCTGGAAACATGCTT	2	3	1	ACC1	-	.
chr11	32182991	32183019	chr11:32182991-32183019	0	TGGCAAGTTATTTCACTTAGAAGATGTTT	1	3	9	ACC2	-	.
chr11	32183270	32183289	chr11:32183270-32183289	0	GAGAATGTTTAATCATGCCC	3	2	0	AD2	1.0	.
chr11	32183654	32183674	chr11:32183654-32183674	0	AGAGAAGCTAACAACTTGTCC	1	3	1	ACC1	1.0	.
chr11	32185908	32185934	chr11:32185908-32185934	0	TGACAAGTCTCCTCAGTGAGCTTGAAC	1	3	7	CDD3	-	.
chr11	32186001	32186024	chr11:32186001-32186024	0	GAATTTGTTTCCTCAAACATCTTC	1	2	4	AA2	-	.
chr11	32192147	32192166	chr11:32192147-32192166	0	AATCAAGTTTAAACAAGATC	2	2	0	DD3	-	.
chr11	32194878	32194899	chr11:32194878-32194899	0	CGGAGTGTCCAGAGACTTGCCC	1	3	2	ABC1	1.0	.
chr11	32200175	32200196	chr11:32200175-32200196	0	AAACTGGCTTTTGGGCAACCTT	1	2	2	AB2	-	DNase-H3K4me3
chr11	32203954	32203975	chr11:32203954-32203975	0	AGAGAAGTCCAGGGATTTGCCC	1	2	2	AA2	1.0	.
chr11	32204067	32204099	chr11:32204067-32204099	0	GGTTTTGTTCTTTTTCTCATTGCAGGCTTGCTC	1	2	13	AD4	-	.
chr11	32206373	32206403	chr11:32206373-32206403	0	AGACATGTTGGCGCAAAATAGAGACATTTTT	1	2	11	AC2	2.0	.
chr11	32207262	32207281	chr11:32207262-32207281	0	TGACCTGCCCAAGCATGTTC	4	2	0	BC3	-	.
chr11	32207554	32207583	chr11:32207554-32207583	0	GGGGATGTCCCCCGGTGCTCAAGCTTGTCT	2	1	10	A1	1.0	.
chr11	32209245	32209266	chr11:32209245-32209266	0	GTGCAATTTCAGGAGCTTGCCC	1	2	2	AD1	-	.
chr11	32210491	32210513	chr11:32210491-32210513	0	GAGCTAGTCCCCTGAAGAAACCT	1	2	3	AA1	1.0	.
chr11	32215641	32215663	chr11:32215641-32215663	0	GAACATGCCTACATGACAATTCC	1	2	3	AC1	-	.
chr11	32216319	32216351	chr11:32216319-32216351	0	GGGTTAATCTTTCCATGGAGGACAAGCATGCCC	2	2	13	AA1	-	.
chr11	32216677	32216704	chr11:32216677-32216704	0	GGACTTGCTGATAATAATCAACAAGGTC	1	3	8	CCD1	-	.
chr11	32225495	32225516	chr11:32225495-32225516	0	AAACTTGTTCCCAGGCATTGCT	1	2	2	AD4	1.0	.
chr11	32226094	32226125	chr11:32226094-32226125	0	GGACAAACCCCCCTCCCCAAAAAGGAATGTTC	1	2	12	AA2	-	.
chr11	32226383	32226404	chr11:32226383-32226404	0	GAACAAGTTTAAAGGTAAATCC	1	2	2	AA1	-	.
chr11	32226990	32227009	chr11:32226990-32227009	0	AAGCAAGTGCAAACTACTTC	2	2	0	AD2	-	.
chr11	32228546	32228567	chr11:32228546-32228567	0	AAACATGTCCAGATACAAACTT	2	2	2	AD1	-	.
chr11	32231197	32231225	chr11:32231197-32231225	0	AGGCATGCACCACCATGCCCAGCTAGTTT	1	2	9	CD	-	.
chr11	32231356	32231377	chr11:32231356-32231377	0	AGAAAAGTTTTTAAATATGCTT	1	2	2	AA2	1.0	.
chr11	32231964	32231992	chr11:32231964-32231992	0	GAACAACCTCTTTGTTTGAGAACAACTCT	1	2	9	AA2	-	.
chr11	32238465	32238484	chr11:32238465-32238484	0	AAGCAAGTCTAAACAAATTT	3	1	0	A1	-	.
chr11	32242664	32242686	chr11:32242664-32242686	0	GGGGATGTTACATAGGCATGTTG	1	3	3	ACC1	1.0	.
chr11	32246701	32246721	chr11:32246701-32246721	0	GAAGTTGCTCTGGGCAAGTCA	1	2	1	AC2	1.0	.
chr11	32251338	32251362	chr11:32251338-32251362	0	GAACCTGCTCTGAGTGGGCCTGCTT	1	2	5	BB2	-	.
chr11	32255881	32255903	chr11:32255881-32255903	0	GGACTTGCCTCTCTAACAAATCA	1	3	3	ACC1	-	pELS
chr11	32262271	32262303	chr11:32262271-32262303	0	CAGCAGGTTTTTACCTGGGCCTCCAGCATGTCT	1	3	13	BCC2	-	.
chr11	32271833	32271860	chr11:32271833-32271860	0	AGACATGTTCACAACTGAAAAGTACCTC	2	2	8	AA1	1.0	.
chr11	32280400	32280427	chr11:32280400-32280427	0	AAATGTGCTCAATACCTGAGACAAGCTG	1	3	8	ABC1	-	.
chr11	32283055	32283078	chr11:32283055-32283078	0	AAAGATGCTCATGGAAGCATATTT	1	2	4	AA2	1.0	.
chr11	32286807	32286829	chr11:32286807-32286829	0	GACCAAGTTTCCTCGACAAGTTA	1	3	3	CCD1	1.0	.
chr11	32288004	32288028	chr11:32288004-32288028	0	AGACAAGTTTTCAGATGAGAAGCCC	1	2	5	AC1	-	.
chr11	32290625	32290657	chr11:32290625-32290657	0	AGACATTTCCTCATAAGTTCAGGAAGAAAGTTT	1	2	13	AA2	1.0	dELS
chr11	32291216	32291237	chr11:32291216-32291237	0	ACACAAGTCTTGGAACTAACTT	1	2	2	AD3	-	.
chr11	32292505	32292528	chr11:32292505-32292528	0	AAGCTTTTTTAAAAAAACAAGTAC	1	2	4	AD2	1.0	.
chr11	32297544	32297571	chr11:32297544-32297571	0	AAACTATTTTAGTTTGAAGGGAAAGCTT	1	2	8	AA2	-	.
chr11	32300344	32300372	chr11:32300344-32300372	0	AAGCAAACCTTTCTTCTTCAATCTTGTTT	1	2	9	AD2	1.0	.
chr11	32303786	32303805	chr11:32303786-32303805	8	GGGCATGTTAGCACATGCCT	4	2	0	CD	-	.
chr11	32304419	32304441	chr11:32304419-32304441	0	CAACAAGTCCACCAGACAAGCAG	1	3	3	CCD1	-	.
chr11	32304871	32304898	chr11:32304871-32304898	0	AAGAATTTTTGCAAGGGCAAGCATGCCC	2	2	8	AA1	-	.
chr11	32304952	32304979	chr11:32304952-32304979	0	AGAAAAGCTCAAAGAAAAGAGTTAGCTT	1	2	8	AA2	1.0	.
chr11	32306592	32306621	chr11:32306592-32306621	0	GGGCTATCCCTAGTTAACAAAGGCTAATTT	1	2	10	AA2	-	.
chr11	32309609	32309638	chr11:32309609-32309638	0	TAACATTCCAGAAAAGTAAAAAACAAGTTT	1	3	10	ACC2	-	.
chr11	32310086	32310112	chr11:32310086-32310112	0	GGACCTGCCCATGGAGCAGGCAGGCCC	1	2	7	BB2	-	dELS
chr11	32314839	32314860	chr11:32314839-32314860	0	GAGCTATCCTTAAAACAGGCCT	1	2	2	AB2	1.0	.
chr11	32320584	32320603	chr11:32320584-32320603	0	GAAATAGCTCAAGCATGTTA	3	2	0	AC2	1.0	.
chr11	32321053	32321084	chr11:32321053-32321084	0	GTACTAGCTTTATCAGAGACAAATGCAAGCTT	1	2	12	DD2	-	.
chr11	32322341	32322369	chr11:32322341-32322369	0	AAGCAAGTCCACTGAGTATGAACACTTCC	1	2	9	AB4	-	.
chr11	32325147	32325167	chr11:32325147-32325167	0	TGGCTACTTCCCAACTAGCCT	1	3	1	ACC2	-	.
chr11	32331183	32331202	chr11:32331183-32331202	0	GAGAAAGCCCAAACTTTTTT	1	2	0	AA2	2.0	.
chr11	32332263	32332295	chr11:32332263-32332295	0	AGACCAGCCTGGCCAACATGATGAAACTTCCCT	1	2	13	AB3	1.0	.
chr11	32334623	32334650	chr11:32334623-32334650	0	AGATAAGTTTCCAGATTCAAGCAACTCT	1	2	8	AA2	1.0	.
chr11	32335387	32335417	chr11:32335387-32335417	0	GGGAAAGCACACCAAACAGGAAGACAAGTTC	1	2	11	AD1	-	.
chr11	32335877	32335898	chr11:32335877-32335898	0	AAACCTGCTTTGTAACAAGCTT	1	2	2	BC2	1.0	.
chr11	32340828	32340857	chr11:32340828-32340857	0	AAACTTACTTTATTTTTCAAGCACTAGTTT	1	2	10	AD2	1.0	.
chr11	32340910	32340929	chr11:32340910-32340929	0	AGGCTTTTGTGAGCTAGTCT	2	2	0	AD1	-	.
chr11	32352201	32352222	chr11:32352201-32352222	0	GAGCTGGCTTCAAGACTTGCCC	1	1	2	B2	1.0	dELS
chr11	32352545	32352574	chr11:32352545-32352574	0	GGGCTTTCTTGGGACATGACAGGCAAGCTG	1	2	10	AC2	-	.
chr11	32355270	32355298	chr11:32355270-32355298	0	GAACTTACTTAGCATTTAAAGGCAATTTC	1	2	9	AA2	-	.
chr11	32361814	32361836	chr11:32361814-32361836	0	TAACAAGTACAGAGGGCAAGCCA	1	3	3	CCD2	-	.
chr11	32365453	32365483	chr11:32365453-32365483	0	GGACATGTCTAGCCCCCAGGTAGCCTTTTCC	2	2	11	AD1	1.0	.
chr11	32365511	32365531	chr11:32365511-32365531	0	CTGCAAGCTTCCGACTTGCTT	1	3	1	CCD1	-	.
chr11	32369663	32369694	chr11:32369663-32369694	0	CAGCAAGTCTCCAGGGAGTTCCAAACTTTCCC	1	2	12	AC2	-	.
chr11	32378113	32378138	chr11:32378113-32378138	0	TGACATCTTGGTTAGAAAACATGTCT	1	3	6	ACC2	1.0	.
chr11	32379902	32379925	chr11:32379902-32379925	0	TAGCTTTTTCGGAAAGACAAGTTA	1	3	4	ACC2	-	dELS
chr11	32382623	32382645	chr11:32382623-32382645	0	AAACATATTTTGTAAACAGGCTC	1	2	3	AB2	2.0	dELS
chr11	32385869	32385896	chr11:32385869-32385896	0	GTGCAAGTCTACACCACCAAGCATGTTT	2	1	8	D1	-	.
chr11	32385996	32386027	chr11:32385996-32386027	0	ACACTTGCCCTGTCTACCTTACAGGATTGTCC	1	2	12	AD2	-	.
chr11	32386900	32386920	chr11:32386900-32386920	0	ATGCTTGTCCTGAGCTTCTCC	1	2	1	AD3	-	dELS
chr11	32387403	32387425	chr11:32387403-32387425	0	GAACTTTTCAAAAGGACTAGTTG	1	3	3	ACC2	-	.
chr11	32389111	32389138	chr11:32389111-32389138	0	GGACTAATTCATCTGACCGGGCAAACTT	1	2	8	AA2	-	dELS
chr11	32389823	32389850	chr11:32389823-32389850	0	AAGCTTGCCAAAAGATTGAGGCTTCTCC	1	2	8	AC2	1.0	dELS
chr11	32390264	32390285	chr11:32390264-32390285	0	GGACAAGCACTGAGAAATGTCC	1	2	2	AD2	-	.
chr11	32390667	32390691	chr11:32390667-32390691	0	GGGCTGGCTCCTAATGGACTAATCC	1	2	5	AB2	1.0	.
chr11	32391184	32391203	chr11:32391184-32391203	0	CATGTTGCCCAGGCTAGTCT	2	3	0	ACD1	-	.
chr11	32391300	32391332	chr11:32391300-32391332	0	AAGCATGTTGTGAAGATAGACTTAGATAAGCTA	1	3	13	ACC2	-	.
chr11	32391956	32391977	chr11:32391956-32391977	0	AGAAAAGTTTACGCACTTGTTT	1	2	2	AD2	-	.
chr11	32394107	32394136	chr11:32394107-32394136	0	AGGCTGGTCTTGAACCCCTTAAGCAATCCT	1	2	10	AB2	-	.
chr11	32396827	32396857	chr11:32396827-32396857	0	GAGCCAGTCTGCAATGGGTGGGGACATCCTT	2	2	11	AB3	-	dELS,CTCF-bound
chr11	32401294	32401323	chr11:32401294-32401323	0	AAGCAAATCTGTAGGGACAGAAACTAGATT	1	2	10	AD2	-	.
chr11	32402231	32402254	chr11:32402231-32402254	0	GGGAATGTCTCAAAGAAGTAGCCC	1	2	4	AA2	-	.
chr11	32403467	32403488	chr11:32403467-32403488	0	TGACTAGTTTTCAAGATAGCCC	1	2	2	AC2	2.0	.
chr11	32403499	32403521	chr11:32403499-32403521	0	AGGAGAGCTTTAAAAACAAGCTG	1	3	3	ABC1	-	.
chr11	32406082	32406102	chr11:32406082-32406102	0	GGACAGGTTTGAAACATTCCC	1	2	1	AB2	-	.
chr11	32409276	32409295	chr11:32409276-32409295	0	GGAAAAGTCTAAGCATGATC	3	2	0	AD3	-	.
chr11	32409600	32409626	chr11:32409600-32409626	0	AGGCATGCCAATATGCCCAGCTAATTT	1	3	7	ACC1	-	.
chr11	32410779	32410802	chr11:32410779-32410802	0	AAGCTAGAATAAATAAACTTGTTC	1	2	4	DD1	1.0	.
chr11	32413012	32413035	chr11:32413012-32413035	0	AAAGATGTCTCCGTGGACTTGCTT	2	1	4	A1	2.0	.
chr11	32413673	32413699	chr11:32413673-32413699	0	GAAAAAGTCAGCATGCAGAGCATGTCA	1	3	7	ACC1	1.0	.
chr11	32416057	32416081	chr11:32416057-32416081	0	AAACAAGTCTTTTCAAAGCCTGGCC	1	2	5	BD1	1.0	.
chr11	32416280	32416302	chr11:32416280-32416302	0	GGGCATGTTGATGAGAAATGCTA	1	3	3	ACC2	1.0	.
chr11	32416575	32416599	chr11:32416575-32416599	0	GAGCATGCATGGATCTGGCAAGCCC	1	2	5	CD	-	dELS,CTCF-bound
chr11	32416984	32417011	chr11:32416984-32417011	0	GAGCTCTTTCAATGGTGAAAGCAAGTCC	1	2	8	AB1	-	.
chr11	32420586	32420610	chr11:32420586-32420610	0	AGAGATGCCCAGTGCTGGCATGCCT	1	2	5	AC2	1.0	.
chr11	32423201	32423225	chr11:32423201-32423225	0	GGGCAAGCCCAAACCAGGGTGGTCC	1	2	5	AB1	1.0	.
chr11	32423398	32423417	chr11:32423398-32423417	0	GAGAATGCTCAAGCCTGCTT	2	2	0	AB2	-	.
chr11	32425291	32425314	chr11:32425291-32425314	0	AAGCAAGCTTTCCCCAGAAAGTCC	1	2	4	AC1	1.0	.
chr11	32427309	32427339	chr11:32427309-32427339	0	GGAAAAGCTTGGAAGGGAATGAAGCTGGCCT	1	2	11	AB3	-	dELS
chr11	32430258	32430287	chr11:32430258-32430287	0	GAGCACGTTTGGGCTTCCACAGACTTCCTT	1	2	10	AB2	-	pELS,CTCF-bound
chr11	32439276	32439296	chr11:32439276-32439296	0	GAACAAGCTTTCGACTAGCGC	1	2	1	CD	-	.
chr11	32443637	32443661	chr11:32443637-32443661	0	AAAGTTGCTTAGGAAAAACAAGATC	1	2	5	AD3	-	dELS
chr11	32446711	32446737	chr11:32446711-32446737	0	CAGCTAGTTTATATACCTGACATATTT	1	3	7	ACC1	-	.
chr11	32447903	32447935	chr11:32447903-32447935	0	AGACCAGCCTTGCCAACATGGTGAAACCTGTCT	1	2	13	BB2	1.0	.
chr11	32460388	32460415	chr11:32460388-32460415	0	GAACTTGCCGTGTTTTCCAGGCTGGTTT	1	2	8	BC2	-	.
chr11	32462426	32462456	chr11:32462426-32462456	0	AGACATGTCTGTATTCTATATAAAGATGTCT	1	1	11	A2	2.0	.
chr11	32468367	32468388	chr11:32468367-32468388	0	AAGCTAGCTTGCCACCTTGTCC	1	2	2	CD	-	.
chr11	32468913	32468940	chr11:32468913-32468940	0	TGGCATGCTCTCGGCTCACTGCAAGCTC	1	3	8	CCD2	1.0	.
chr11	32469184	32469214	chr11:32469184-32469214	0	GAGGAAGCTCTTCGTGGTGATGGAATAGTTT	1	2	11	AA2	-	.
chr11	32469827	32469846	chr11:32469827-32469846	0	CCAGTTGCCTAGGCTTGTCT	2	3	0	ACD1	-	.
chr11	32471195	32471225	chr11:32471195-32471225	0	CAGCATGCCTACCAAGCAGCAGGACATTTCG	1	3	11	ACC1	-	.
chr11	32474386	32474406	chr11:32474386-32474406	0	AGAACAGCCTGAAGCATGTTT	3	2	1	AB4	-	.
chr11	32474482	32474505	chr11:32474482-32474505	0	GGAAAAGCTCAATTAAACAACCCT	1	2	4	AA2	1.0	.
chr11	32475009	32475037	chr11:32475009-32475037	0	GGGTTAGCCTGGCATGGTGGCACATGCCT	1	2	9	AD2	1.0	.
chr11	32476943	32476971	chr11:32476943-32476971	0	GAACATTTCCAATTTTTGAGAACATTCTT	1	2	9	AA2	1.0	.
chr11	32488955	32488976	chr11:32488955-32488976	0	GAAGATGCTCCCTGACAAGCCT	1	2	2	AC2	-	.
chr11	32491600	32491632	chr11:32491600-32491632	0	GGGGTTGTTTGTTTTTTCCTTGTAAATTTGTTT	1	2	13	AA2	1.0	.
chr11	32494355	32494383	chr11:32494355-32494383	0	AAGCTTTTTTTTTGGCTGAGAACTAATCT	1	2	9	AA2	3.0	.
chr11	32495818	32495847	chr11:32495818-32495847	0	GAGCTAGCCCTTGGTTGAAAGGAGCTGCTT	1	2	10	AB1	1.0	.
chr11	32498080	32498102	chr11:32498080-32498102	0	AGGTATGTTTGCCAGACTAGCAT	1	2	3	AD3	-	dELS,CTCF-bound
chr11	32502524	32502546	chr11:32502524-32502546	0	GGACATTTTTTAAAAGGTTGTTT	1	2	3	AA2	-	.
chr11	32503302	32503333	chr11:32503302-32503333	0	GAGCAAGCCAGCCTGCAGAGATCAATAAGCCT	1	3	12	ACC2	-	.
chr11	32504243	32504271	chr11:32504243-32504271	0	AAGCTTTTTCTAATTATCTAGGCTTTTTT	1	2	9	AA2	-	.
chr11	32505272	32505293	chr11:32505272-32505293	0	CCATTTGCTCAAAAGCATGTCC	1	3	2	ACD1	-	.
chr11	32505740	32505771	chr11:32505740-32505771	0	AAACAAGCTTACTCTTTTGGCCTAGCAATTTC	1	2	12	AC1	3.0	.
chr11	32509248	32509278	chr11:32509248-32509278	0	GGAAAAGCTCTCCCCCAAGTTGGACCTGCTT	1	2	11	AB2	-	.
chr11	32510029	32510057	chr11:32510029-32510057	0	TGAGATGTTTGCAAATTTCTAGCATGCTC	1	3	9	ACC1	-	.
chr11	32511138	32511157	chr11:32511138-32511157	0	GTGCTTGTGCAGACAAGTTT	2	2	0	DD1	1.0	.
chr11	32512297	32512329	chr11:32512297-32512329	0	AGACTAGCCAGGGCACGAGGAATAGACAAGCAA	1	3	13	CCD1	1.0	dELS
chr11	32519993	32520020	chr11:32519993-32520020	0	GACCTTGTCTCAAAAAAAGAAAATGCTT	1	2	8	AD2	-	.
chr11	32521051	32521078	chr11:32521051-32521078	0	TAACAAGTCTACAAATTAAAACTACACT	1	3	8	ACD2	-	.
chr11	32523923	32523955	chr11:32523923-32523955	0	GGGGTTGTTTGTTTTTTCCTTGTAAATTTGTTT	1	2	13	AA2	1.0	.
chr11	32528110	32528130	chr11:32528110-32528130	0	AGGCAAGTAGGGGGCAAGCCT	1	2	1	CD	2.0	dELS,CTCF-bound
chr11	32529581	32529604	chr11:32529581-32529604	0	GGACAAGTCTCCTTAGACAGGGTG	1	3	4	BCD2	-	.
chr11	32533886	32533911	chr11:32533886-32533911	0	TATAATGTTTTTTAAAAAACATGCTT	1	3	6	ACD1	-	.
chr11	32536857	32536885	chr11:32536857-32536885	0	TGGCAAGTTCCTTAATTTAACACAAGTTT	1	2	9	CD	2.0	.
chr11	32538502	32538526	chr11:32538502-32538526	0	GAGCTTGTTTTCCTGCAACTAGACA	1	3	5	CCD1	-	.
chr11	32539522	32539548	chr11:32539522-32539548	0	GGAATTGCCCTGGGCCAAAACAAGCTG	1	2	7	AC2	-	.
chr11	32548538	32548557	chr11:32548538-32548557	0	CATGTTGCCCAGGCTAGTCT	2	3	0	ACD1	1.0	.
chr11	32549071	32549094	chr11:32549071-32549094	0	AAATAAGTCTTTAGCAACATGCTT	1	2	4	AC2	2.0	.
chr11	32550756	32550781	chr11:32550756-32550781	0	AAAATTGTCTTCCACGAAACTGGTCC	1	2	6	AB3	-	.
chr11	32551944	32551965	chr11:32551944-32551965	0	TGGCTAGCCTAGAAGCTATTGT	1	3	2	ACD2	1.0	.
chr11	32553388	32553412	chr11:32553388-32553412	0	GAAAATGCCTTCATGGGGCTTCTTC	1	2	5	AA2	-	.
chr11	32556170	32556198	chr11:32556170-32556198	0	GACCATGCCCCAAGCTTCCAAATTAGTCC	1	2	9	AD2	-	.
chr11	32559191	32559216	chr11:32559191-32559216	0	GGACCAGTCTTCTGGGGAGCCAGCCT	1	2	6	BB2	-	.
chr11	32560631	32560650	chr11:32560631-32560650	0	AAACAAGCCCAGGCACGGTG	2	3	0	BCD2	-	.
chr11	32569297	32569320	chr11:32569297-32569320	0	AAACTTGACTTCAAAAAGAAGCCT	1	2	4	AD2	-	.
chr11	32574432	32574461	chr11:32574432-32574461	0	AAGCATGCCTCATACAAATAAAACACGCTC	2	1	10	B1	1.0	.
chr11	32576691	32576715	chr11:32576691-32576715	0	AGACAGGTTTCCATGAAGAATGTTC	1	2	5	AB2	2.0	.
chr11	32578351	32578383	chr11:32578351-32578383	0	CATTAAGTTTTCTACTCTGGTATAGACAAGCCT	1	3	13	ACD1	1.0	.
chr11	32580696	32580726	chr11:32580696-32580726	0	AGCCAAGCTTTTAAAGAATTAAAGTTAGTTT	1	2	11	AD2	-	.
chr11	32583349	32583368	chr11:32583349-32583368	0	GAACATTCTTGTACAAGTCT	3	2	0	AD2	-	.
chr11	32585431	32585451	chr11:32585431-32585451	0	GAAATTGCTCAGGATTAGTTT	1	2	1	AA2	1.0	.
chr11	32592905	32592936	chr11:32592905-32592936	0	AAGCAAGCCTCCTTAGTAGGTGGGACTATTGG	1	3	12	ACD2	-	.
chr11	32594980	32595004	chr11:32594980-32595004	0	AGTCAAGTTTTTGGAAGGCGAGCTT	1	2	5	BD2	-	.
chr11	32595163	32595183	chr11:32595163-32595183	0	AGACATATTTAGGACCAGCTT	1	2	1	AB2	-	.
chr11	32597631	32597651	chr11:32597631-32597651	0	GAGCATGTTTTTAACATACTA	2	3	1	ACC1	-	.
chr11	32597819	32597847	chr11:32597819-32597847	0	GAATTTTTTTTTGTTTTTGAGACTAGTCT	1	2	9	AA1	-	.
chr11	32599181	32599200	chr11:32599181-32599200	0	TGAATTGCCCTAACATGTCC	4	3	0	ACC1	-	.
chr11	32599443	32599471	chr11:32599443-32599471	0	GATCATGTCCTATGTTAATGGGCTTCCCT	1	2	9	AD3	1.0	.
chr11	32603874	32603893	chr11:32603874-32603893	0	AAACTAGCCTGAGCAACATG	2	3	0	ACD2	-	.
chr11	32605748	32605771	chr11:32605748-32605771	0	AAACTTGTCCTGTTTAACTTACCT	1	2	4	AC1	-	.
chr11	32607917	32607937	chr11:32607917-32607937	0	GAGCTTGTGCAGGGCAACTCC	1	2	1	AD2	-	.
chr11	32609063	32609085	chr11:32609063-32609085	0	TGACTTGCCCTGGAGACATTTTC	1	2	3	AC2	-	.
chr11	32612295	32612322	chr11:32612295-32612322	0	GAGATTGCTATTAAAAGAAAACATGCTG	1	3	8	ACC1	-	.
chr11	32614475	32614506	chr11:32614475-32614506	0	GAGCATGTTCTCGAGTCCCTGGAAGCAATCTG	1	2	12	AC3	-	.
chr11	32618442	32618473	chr11:32618442-32618473	0	GAGCAATCTTTCCACAGTGGCTGAACTAATTT	1	2	12	AA2	-	.
chr11	32620294	32620313	chr11:32620294-32620313	0	AGGATAGCTTAGACTTCTTT	1	2	0	AA2	-	.
chr11	32621802	32621830	chr11:32621802-32621830	0	AAACAAATTTACAAGAAAAAAACAACTCT	1	2	9	AA2	-	.
chr11	32623133	32623159	chr11:32623133-32623159	0	TGAGTAGCTGGGATTACAGGCATGCCC	1	3	7	ACC1	1.0	.
chr11	32627109	32627141	chr11:32627109-32627141	0	AAACAAATTTACAAGAAAAAAACAAACAACCCC	1	2	13	AA2	2.0	.
chr11	32633386	32633411	chr11:32633386-32633411	0	TGACAACTTATGAAAAGGACAAGTTC	1	3	6	ACC2	-	.
chr11	32635855	32635885	chr11:32635855-32635885	0	AAACAAGTATATCAAGTATATAAATATGTTT	1	2	11	AD2	-	.
chr11	32641525	32641545	chr11:32641525-32641545	0	ACACATGTTCTAAACATGGCT	2	2	1	DD3	-	.
chr11	32643848	32643879	chr11:32643848-32643879	0	AATCAAGCTTAGTTGACTTTACAAACTTTTTT	1	2	12	AD3	1.0	.
chr11	32647608	32647630	chr11:32647608-32647630	0	GAGCTATTTCACTGGGAAAGCTT	1	2	3	AA2	-	.
chr11	32647816	32647846	chr11:32647816-32647846	0	AAACTAGCTCTCAAAAAAAAAAAAAAAGCCT	1	1	11	A2	-	.
chr11	32652972	32652991	chr11:32652972-32652991	0	AAACAAGTTGAAGGAAGTCA	2	3	0	ACC2	1.0	.
chr11	32657800	32657827	chr11:32657800-32657827	0	AAACTATTCTGGGCAACAAAGCAAGACC	1	2	8	AD2	-	.
chr11	32658528	32658548	chr11:32658528-32658548	0	AAAGAAGCCTGGGACTTGATT	1	2	1	AD3	1.0	dELS,CTCF-bound
chr11	32659783	32659807	chr11:32659783-32659807	0	GATATAGTTCAATATAGACTAGTTA	1	3	5	ACD1	2.0	.
chr11	32659918	32659941	chr11:32659918-32659941	0	GAAAATGTTTCCTTGAACTACCTC	1	2	4	AA2	-	.
chr11	32660672	32660698	chr11:32660672-32660698	0	AAATTAGTCAGGCATAGTGGCATGCCT	1	3	7	ACC1	2.0	.
chr11	32670985	32671011	chr11:32670985-32671011	0	AAAGATCTTCCACTGAAAAACATGCTT	2	2	7	AA1	-	.
chr11	32673624	32673653	chr11:32673624-32673653	0	CAACTTTCTCTGTACTGAATCAACTAGCCT	1	3	10	ACC2	-	.
chr11	32675826	32675849	chr11:32675826-32675849	0	AAATAAGTCCATTCAAACATTCTC	1	2	4	AA2	-	.
chr11	32676629	32676651	chr11:32676629-32676651	0	AAACAAGTTATCTGGGCATGGTG	1	3	3	CCD1	-	.
chr11	32678334	32678364	chr11:32678334-32678364	0	AAGCTAGTCTGCCTATGTTTACATCTTGTTT	1	2	11	CD	-	.
chr11	32678683	32678715	chr11:32678683-32678715	0	AGACCAGCCTGGCCAACATGGTGAAACCTGTCT	1	2	13	BB2	1.0	.
chr11	32678979	32679009	chr11:32678979-32679009	0	TGGCAAGTCTGATGACAGTCTTAACTTTTTC	1	3	11	ACC1	-	.
chr11	32683944	32683968	chr11:32683944-32683968	0	GGAAAAGTTTTTAAAGAACAAGCAT	1	2	5	AD3	-	.
chr11	32684195	32684221	chr11:32684195-32684221	0	GAACATGCCACCACACCTGGCTAATTT	1	3	7	ACC1	-	.
chr11	32684588	32684612	chr11:32684588-32684612	0	GAAATATTCTGAAATAAACATGCTT	2	2	5	AA1	-	.
chr11	32687890	32687921	chr11:32687890-32687921	0	AAAAATGCTGAAAGAATGATGAAGACATGTCA	1	3	12	ACC1	-	.
chr11	32691649	32691679	chr11:32691649-32691679	0	TGGCTTGTCTTTTCATTCTCTTGACAAGCCA	1	3	11	CCC	-	.
chr11	32693704	32693727	chr11:32693704-32693727	0	AAGCTATCCACCACGAACAAGTCG	1	3	4	ACC2	2.0	.
chr11	32695384	32695404	chr11:32695384-32695404	0	GAGCTTGCCTACAGCTGGTTT	1	2	1	BC1	2.0	.
chr11	32701500	32701532	chr11:32701500-32701532	0	AGACCAGCCTGGGCAATGTAGTAAGACTTCCTT	1	2	13	AB3	-	.
chr11	32703287	32703306	chr11:32703287-32703306	0	CATGTTGCCCAGGCTAGTCT	2	3	0	ACD1	-	.
chr11	32703632	32703663	chr11:32703632-32703663	0	AAACCAGTTTTATCATCTAAGCAGAAATGCTT	1	2	12	AB2	-	.
chr11	32704331	32704352	chr11:32704331-32704352	0	GAGCAAAGTTGTGGACATGTCC	2	2	2	AD1	1.0	.
chr11	32705631	32705659	chr11:32705631-32705659	0	GAACAAGTCCAGCGGGTGCGAGCAAAACT	1	2	9	AD4	-	.
chr11	32707560	32707586	chr11:32707560-32707586	0	ACACTTGCATAATATGGGGACAAGTTT	1	2	7	DD1	-	dELS
chr11	32708347	32708375	chr11:32708347-32708375	0	AGATTTGTTCTTTTTGCTTAGTCTTGCTT	1	2	9	AD2	1.0	.
chr11	32709496	32709515	chr11:32709496-32709515	0	CATGTTGTCCAGGCTTGTCT	2	3	0	ACD1	1.0	.
chr11	32710574	32710593	chr11:32710574-32710593	0	AAACTTACTGAGACTTGTTT	2	2	0	AC1	-	.
chr11	32712998	32713019	chr11:32712998-32713019	0	AGACAAGTTTAACAAAAAGCCT	1	2	2	AC1	-	.
chr11	32713251	32713278	chr11:32713251-32713278	0	AAACCAGCCCAGATGACAGAACTTATTC	1	2	8	AB3	1.0	.
chr11	32713936	32713956	chr11:32713936-32713956	0	GAACAGGTTCTGAGTATGTTC	1	2	1	AB2	1.0	.
chr11	32714301	32714321	chr11:32714301-32714321	0	AAACTTGTTAAGAGTTTGCCC	1	2	1	AC2	-	.
chr11	32714678	32714704	chr11:32714678-32714704	0	GAGAAAGCTTCAGAAGCAGACATATTC	1	2	7	AA2	-	.
chr11	32716106	32716132	chr11:32716106-32716132	0	AAACATACCTGCTTTATTAACAAGTTG	1	3	7	ACC2	-	.
chr11	32716516	32716544	chr11:32716516-32716544	0	GAATAAGCTTAAGTACCAAAAATATGTTC	1	2	9	AA2	-	.
chr11	32717025	32717045	chr11:32717025-32717045	0	AGGTCTGTTTCAGACTTGTCC	1	2	1	AB4	-	.
chr11	32718269	32718298	chr11:32718269-32718298	0	AGACAAACTGCAAATTAAATAGACAAGTCC	1	2	10	AC1	-	.
chr11	32719446	32719471	chr11:32719446-32719471	0	AAATTAGTTCAAAGGCAAATTAGTTC	1	2	6	AA2	-	.
chr11	32723367	32723395	chr11:32723367-32723395	0	AGGCTAGCCCATGAATGTTAGAAATATTT	2	2	9	AA1	1.0	.
chr11	32726685	32726707	chr11:32726685-32726707	0	AGGCTTGGCCAGAAAGCAAATCT	1	2	3	AD2	-	.
chr11	32727096	32727123	chr11:32727096-32727123	0	TAGAATGTCCCTCAAATGGGGCTTGTCT	1	2	8	AC3	-	.
chr11	32731960	32731988	chr11:32731960-32731988	0	AAACTTCTCCGAGCTAAAGGAGCATGTTC	1	1	9	A2	1.0	.
chr11	32732788	32732819	chr11:32732788-32732819	0	CAACTAGTACCAGCCACTGCAAAAACATGCCA	1	3	12	CCD2	-	.
chr11	32733252	32733275	chr11:32733252-32733275	0	CACCCAGTTTCATAAAGCAAGTCC	1	3	4	BCD1	-	.
chr11	32734632	32734656	chr11:32734632-32734656	0	GAGCATGCTGCCTTCAAGCATCTCC	1	2	5	AC2	-	.
chr11	32736300	32736332	chr11:32736300-32736332	0	AAACAAATTTACAAGAAAAAAACAAACAACCCC	1	2	13	AA2	-	.
chr11	32739156	32739175	chr11:32739156-32739175	0	AGGATAGCTTTGGCTAGTCT	2	2	0	AC2	1.0	.
chr11	32741057	32741078	chr11:32741057-32741078	0	TTAAATGTTTTAAGACTTGTTT	1	3	2	ACD1	-	.
chr11	32742497	32742529	chr11:32742497-32742529	0	GGGGTTGTTTGCTTTTTTCTTGTAAATTTGTTT	1	2	13	AA2	1.0	.
chr11	32746038	32746063	chr11:32746038-32746063	0	TGGCATGTTTTTGCAGGGACTAGTAC	1	2	6	CD	-	.
chr11	32746866	32746894	chr11:32746866-32746894	0	GAACATGCTCCTTTAGCTCGGAGAAGTTT	1	1	9	A2	1.0	.
chr11	32748394	32748419	chr11:32748394-32748419	0	AAACAAGCTAATTACCAAACAAGCAA	1	3	6	CCD1	-	.
chr11	32749176	32749200	chr11:32749176-32749200	0	AGATTTGCCCTTTTGAGGCTATTTT	1	2	5	AA2	1.0	.
chr11	32751400	32751423	chr11:32751400-32751423	0	GGACTTGCCTAGGAAGTGTAGTCC	1	2	4	AD1	-	.
chr11	32752151	32752178	chr11:32752151-32752178	0	TACCAAGCCTCTGCTTAGTAACATGCTT	1	3	8	CCD1	1.0	.
chr11	32763806	32763834	chr11:32763806-32763834	0	AAACTTCTCCAAGCTAAAGGAGGAAGTTC	1	2	9	AA2	1.0	.
chr11	32767611	32767643	chr11:32767611-32767643	0	AAACAAATTTACAAGAAAAAAACAAACAACCCC	1	2	13	AA2	-	.
chr11	32770110	32770140	chr11:32770110-32770140	0	ATACAAGTTTATTCAGTTGTTAGATTTGCTT	1	2	11	AD2	-	.
chr11	32772561	32772592	chr11:32772561-32772592	0	ATACTTGTCCTTGTTTAAGGAGATACAAGCTT	1	2	12	DD2	-	.
chr11	32775288	32775318	chr11:32775288-32775318	0	AGGCTTGCTGTTCCTTCTGTCTGGAATGCTC	1	3	11	ACC2	-	.
chr11	32778085	32778116	chr11:32778085-32778116	0	AAACATGTTAAAACAACAACAAAAACATTTCA	1	3	12	ACC1	1.0	.
chr11	32782321	32782346	chr11:32782321-32782346	0	AAAATTGTCTTCCACAAAACCAGTCC	1	2	6	AB2	1.0	.
chr11	32785996	32786024	chr11:32785996-32786024	0	GTAAATGCTTATATGTATAAAACATGCTG	1	3	9	ACD1	-	dELS
chr11	32786622	32786643	chr11:32786622-32786643	0	AAGCTTTTTTAAAAGCTTTTTT	1	2	2	AA2	-	.
chr11	32787626	32787648	chr11:32787626-32787648	0	AAATTAGTCCTATAAGCCTGTCT	1	2	3	AB2	-	.
chr11	32788674	32788693	chr11:32788674-32788693	0	TATGTTGCCCAGGCTAGTCT	2	3	0	ACD1	-	.
chr11	32791545	32791570	chr11:32791545-32791570	0	GAACATGTATTCCAAAGAACATACTT	1	2	6	AD2	-	.
chr11	32792442	32792461	chr11:32792442-32792461	0	AAGTTAGGTTAAACAAGTTC	2	2	0	AD1	1.0	dELS,CTCF-bound
chr11	32797322	32797349	chr11:32797322-32797349	0	AAACAAGTTTAGAACTCTGTACATCTTC	2	2	8	AD1	1.0	.
chr11	32798505	32798524	chr11:32798505-32798524	0	TGTGTTGCTCAGGCTAGTCT	2	3	0	ACD1	-	.
chr11	32799641	32799671	chr11:32799641-32799671	0	AAGCATATTTACATGTCTCCCAAACTAGGTT	1	2	11	AD2	-	.
chr11	32802296	32802326	chr11:32802296-32802326	0	AGGCATGACCAAAAAACACAGGAAAATGTTC	1	2	11	AD2	2.0	.
chr11	32802617	32802640	chr11:32802617-32802640	0	AAGATTGTTCTAACAAGCAATTCC	1	2	4	AA2	1.0	.
chr11	32804006	32804028	chr11:32804006-32804028	0	CACCATGTTGACCAGGCTAGTCT	1	3	3	CCD1	1.0	.
chr11	32804589	32804619	chr11:32804589-32804619	0	GAACTATTCCTTTGTGCAATAAGACAAGTAT	1	2	11	AD2	-	.
chr11	32805984	32806003	chr11:32805984-32806003	0	AAACAAGCTATAGCTAATTC	3	3	0	ACC1	-	.
chr11	32806327	32806352	chr11:32806327-32806352	0	AAGCTAGTCACTGCCCAGGCATGGTA	1	3	6	CCD1	-	.
chr11	32806666	32806692	chr11:32806666-32806692	0	AGAAAAGTCTTCCAAATAGACTTCTTT	1	2	7	AA2	-	.
chr11	32807908	32807934	chr11:32807908-32807934	0	AAATAAATTCACTAGAAAAGCATGTTT	2	2	7	AA1	-	.
chr11	32808061	32808091	chr11:32808061-32808091	0	AAACATGATTCCCAAAATTAAAAGCATGTGT	1	2	11	DD2	1.0	.
chr11	32809565	32809592	chr11:32809565-32809592	0	CAACAAGCCAGGGAAAAGAAACATCCCC	1	3	8	ACC1	-	.
chr11	32810988	32811013	chr11:32810988-32811013	0	GGGCATGGTGGCACAGTGGCATGCCC	1	3	6	CCD2	-	.
chr11	32812465	32812493	chr11:32812465-32812493	0	AGGCTAGCCTGACCAACATGGAGAAACCC	1	2	9	AA1	-	.
chr11	32814323	32814349	chr11:32814323-32814349	0	GAACTTCCTAATATTGCAGGCTAGCTA	1	3	7	ACC2	1.0	.
chr11	32816328	32816354	chr11:32816328-32816354	0	CAACAAGTTTTAGGTAGTAACAAGTTG	1	3	7	CCC	-	.
chr11	32816479	32816508	chr11:32816479-32816508	0	AAACCAGCTTTTTAAAAAAGAGGCCTGTTC	1	2	10	BB2	-	.
chr11	32816650	32816672	chr11:32816650-32816672	0	AGACACGTTTAAGGGACTTCTTC	1	2	3	AB2	1.0	.
chr11	32818084	32818113	chr11:32818084-32818113	0	GAATTTGTTCTCACCAATTGAGGTTTGCTT	1	2	10	AA2	1.0	.
chr11	32818340	32818361	chr11:32818340-32818361	0	GAGCAAGTTGTTTAACATCTTT	2	3	2	ACC1	-	.
chr11	32818944	32818973	chr11:32818944-32818973	0	GGGCTTCTTTTGGGGGCCATGAAAATGTTC	1	2	10	AA2	2.0	.
chr11	32822910	32822941	chr11:32822910-32822941	0	AAACAACCTCATAGTAGGTTCAATACATGCCT	1	2	12	AD2	1.0	.
chr11	32833084	32833103	chr11:32833084-32833103	0	AAGCAAGTTCAGGGTTACTT	1	2	0	AA1	-	.
chr11	32835164	32835193	chr11:32835164-32835193	0	AAAATAGTTTTAGAACATTCAGACCTGTTT	1	2	10	AB2	-	.
chr11	32835479	32835509	chr11:32835479-32835509	0	AGCTTTGTTTGTGTGACACCAGAACAAGTTT	1	2	11	AD4	1.0	.
chr11	32839506	32839536	chr11:32839506-32839536	0	AAGTATGTCTAGTTGAGCAGTGAATATGTTT	1	2	11	AA2	1.0	.
chr11	32841153	32841180	chr11:32841153-32841180	0	GAACAAGCTCAAGGTGGCGATCATGTTA	1	2	8	CD	-	dELS,CTCF-bound
chr11	32843039	32843061	chr11:32843039-32843061	0	CACCATGTTGGCCAGGCTAGTCT	1	3	3	CCD1	1.0	.
chr11	32843540	32843566	chr11:32843540-32843566	0	TTACATGTCCTCCTCTGCAACTTGCCT	1	3	7	CCD1	-	.
chr11	32847232	32847259	chr11:32847232-32847259	0	AAAATAGTTTATATTTTAAAGATAGCTC	1	2	8	AA2	1.0	.
chr11	32847929	32847954	chr11:32847929-32847954	0	AGGCAAGATCTAGGATAGGCAAATTC	1	2	6	AD2	-	.
chr11	32849208	32849236	chr11:32849208-32849236	0	AAAATAGCCTAGTATGGTGGTGCATGCCT	1	2	9	AD2	-	.
chr11	32850075	32850096	chr11:32850075-32850096	0	AAATTTGTCTTTAGACATTCTT	1	2	2	AA2	-	.
chr11	32850561	32850584	chr11:32850561-32850584	0	AAACTTGGTTTACTAGACATTCTC	1	2	4	AD2	1.0	.
chr11	32850752	32850784	chr11:32850752-32850784	0	AAGTTTGCCTCATTCATCTGTAAAAACAAGCCA	1	2	13	AC2	2.0	.
chr11	32853675	32853704	chr11:32853675-32853704	0	AAAATTACCTAGGCGTCATGGGGCATGCCT	2	2	10	AA1	1.0	.
chr11	32854833	32854860	chr11:32854833-32854860	0	AAGTTAGTTCTTCAGAAGATACAAGTTT	1	2	8	AD2	2.0	.
chr11	32862704	32862733	chr11:32862704-32862733	0	GAGCAAGTCATAGATTTCCCTGACATTTTC	1	3	10	ACC1	-	.
chr11	32863940	32863959	chr11:32863940-32863959	0	CATGTTGCCCAGGCTAGTCT	2	3	0	ACD1	1.0	.
chr11	32865450	32865477	chr11:32865450-32865477	0	TGACTTGCTTGGACACTCTGATTTGTCC	1	3	8	ACC2	2.0	.
chr11	32872954	32872982	chr11:32872954-32872982	0	AAACTAGCCCGGCGTGATGGGGCATGCCT	2	0	9	0	1.0	.
chr11	32875392	32875424	chr11:32875392-32875424	0	AAGCAAGTTCATTATTTCAGAATGGGTTTGTTA	1	2	13	AC1	2.0	.
chr11	32876453	32876479	chr11:32876453-32876479	0	GAAGATGCTCAGGTCAAGAGGATGTCT	1	2	7	AA2	-	.
chr11	32879011	32879039	chr11:32879011-32879039	0	GGGAAAGCCCCTTACGAAAGGACATCCCT	1	2	9	AA2	1.0	.
chr11	32879192	32879224	chr11:32879192-32879224	0	GGACAAGCCAGGGGTACATTATTAAAGTTGCTG	1	3	13	ACC2	-	.
chr11	32880795	32880822	chr11:32880795-32880822	0	AGACCAGCCTGGGCAACTAAACAAGACC	1	2	8	BD3	-	.
chr11	32885844	32885874	chr11:32885844-32885874	0	GAACATGCTTGTTTCAGTAATACATATGCTT	2	2	11	AD1	-	.
chr11	32889065	32889086	chr11:32889065-32889086	0	CAACAAGCTAATGAACAAGGCC	1	3	2	CCD1	-	.
chr11	32889514	32889533	chr11:32889514-32889533	0	AAGCTACTTTAAAAATGCCC	1	2	0	AA2	-	.
chr11	32890176	32890197	chr11:32890176-32890197	0	AGTCATGCCTTAGAACATGCCC	2	1	2	D1	1.0	.
chr11	32890342	32890374	chr11:32890342-32890374	0	AGACTAGCCTGGCCAAAATGGTGAAACCCGTCT	1	2	13	BB1	-	.
chr11	32903963	32903993	chr11:32903963-32903993	0	AAACTTATCTGTTCCTTGGGTTAACTTGCTT	1	2	11	AC2	-	.
chr11	32905110	32905138	chr11:32905110-32905138	0	TAGCTTGTCCTATGTTGCTAGGCATGTAG	1	3	9	CCD1	-	dELS
chr11	32905725	32905745	chr11:32905725-32905745	0	TTGAAAGTTCCAAACTTGCTT	1	3	1	ACD1	-	.
chr11	32907727	32907754	chr11:32907727-32907754	0	AAACATGCCTGGTATTTACAGGTAGTTA	1	3	8	ACC2	-	.
chr11	32910656	32910688	chr11:32910656-32910688	0	GAGCATGTTGAAATGGATACCTTAGAAATGTTC	1	2	13	AC2	-	.
chr11	32912896	32912922	chr11:32912896-32912922	0	GAGCAAGTCCCTGTCTCAAAAAAGTAT	1	2	7	AD1	1.0	.
chr11	32914554	32914582	chr11:32914554-32914582	0	TGGCTTGTTTTCTCAGATTTAACATATTT	1	3	9	ACC1	-	.
chr11	32915600	32915621	chr11:32915600-32915621	0	GACCATGTTTTGAGGCATGCTT	2	1	2	D1	-	.
chr11	32917325	32917350	chr11:32917325-32917350	0	GTACAAGTTTTTGTGTGAACATGTTT	2	1	6	D1	-	.
chr11	32921411	32921442	chr11:32921411-32921442	0	AAATTAGATTGTGGTGACAGTTGGACAAGTCT	1	2	12	AD1	-	.
chr11	32921794	32921820	chr11:32921794-32921820	0	AAACAATTTTGGAAAAAGAACAAATTT	1	2	7	AA2	-	.
chr11	32922312	32922337	chr11:32922312-32922337	0	AAACATAACTGGCCAAGAACTTGCTC	2	2	6	AD1	2.0	.
chr11	32923950	32923980	chr11:32923950-32923980	0	GAGCAAGACTCCATCTCATTTAAAAAAGCCC	1	2	11	AD2	-	.
chr11	32924386	32924413	chr11:32924386-32924413	0	GGACAAGCTTTGTCTCTACAAAAAGTTA	1	3	8	ACC2	-	.
chr11	32926624	32926643	chr11:32926624-32926643	0	GGGCTACTCTGAAAATGTTT	1	2	0	AA2	-	.
chr11	32929942	32929973	chr11:32929942-32929973	0	TAACTAGCCTCTTCCTCATTCTAGGCATAACT	1	3	12	ACD2	-	.
chr11	32930929	32930961	chr11:32930929-32930961	0	AAACATGCATCTATTATGATTGGGAAGTTGTTC	1	2	13	AD2	-	.
chr11	32931288	32931319	chr11:32931288-32931319	0	AAACTAGCTAATCCAGGCGTGGTGGCTTGCAC	1	3	12	CCD1	-	.
chr11	32932420	32932439	chr11:32932420-32932439	0	GAACTTGCTCAGTCTTACTC	2	2	0	AD1	1.0	dELS
chr11	32933770	32933791	chr11:32933770-32933791	0	AATCATGCTTTAGGGCATGGCC	2	2	2	DD3	-	.
chr11	32933870	32933900	chr11:32933870-32933900	0	AGGCAGGTTTAGGTCAAGTAAAGGCATCTTT	1	2	11	AB2	1.0	.
chr11	32935504	32935529	chr11:32935504-32935529	0	AAGCTTTTTTCACTTAAAGCAGGTCT	1	2	6	AB2	1.0	.
chr11	32937087	32937109	chr11:32937087-32937109	0	AAACATGAGTCTAAAACTAGTTT	1	2	3	DD1	-	.
chr11	32939055	32939083	chr11:32939055-32939083	0	AAACTAGTTTTTGCACTACTAAAATGTTT	1	2	9	AC1	-	.
chr11	32942073	32942105	chr11:32942073-32942105	0	GGGGTTGTTTGTTTTTTTCTTGTAAATTTGTTT	1	2	13	AA2	-	.
chr11	32946777	32946800	chr11:32946777-32946800	0	TGCTTTGTTTACCTAAGCAAGCCT	1	3	4	ACD1	-	.
chr11	32958389	32958416	chr11:32958389-32958416	0	AAACTTTTTTTTTTTTTGAGACAAGGTT	1	2	8	AD2	-	.
chr11	32962251	32962280	chr11:32962251-32962280	0	GAGCATTTTTTCCATGTCCTGAGCATTTTT	1	2	10	AA2	1.0	.
chr11	32963866	32963885	chr11:32963866-32963885	0	TATGTTGCCCAAGCTAGTTT	2	3	0	ACD1	-	.
chr11	32964279	32964304	chr11:32964279-32964304	0	GGACTATTCCTAAGTGAAACTTTTTC	1	2	6	AA2	-	.
chr11	32967689	32967720	chr11:32967689-32967720	0	AGACAGGTTCAGAGAGGTTAAGTGACTTGCTT	1	2	12	BC2	1.0	.
chr11	32973339	32973358	chr11:32973339-32973358	0	GAAGTAGTTTAGGTTAGTTT	1	2	0	AA2	-	.
chr11	32974220	32974247	chr11:32974220-32974247	0	AGACCAGTCTTGGCAACAAAGCAAGGCC	1	2	8	BD3	1.0	.
chr11	32976745	32976776	chr11:32976745-32976776	0	AAACATTTTTTGACAAATGATGAAGCATGCAC	1	2	12	AD2	2.0	.
chr11	32977473	32977497	chr11:32977473-32977497	0	AAACTAGCACTTGATTAACTTGTTG	1	3	5	CCD2	1.0	.
chr11	32981879	32981904	chr11:32981879-32981904	0	AAGCTACTCTCAGTGGAGGCTTTTTT	1	2	6	AA2	-	.
chr11	32982090	32982109	chr11:32982090-32982109	0	CATGTTGCCTAGGCTAGTCT	2	3	0	ACD1	-	.
chr11	32982203	32982223	chr11:32982203-32982223	0	ATACTGGCCTAAAACATGCTT	2	2	1	BD1	-	.
chr11	32984041	32984067	chr11:32984041-32984067	0	AAACTAGCTCGATCCTCAGGCATGCCA	2	1	7	C1	-	.
chr11	32985568	32985594	chr11:32985568-32985594	0	AGACCAGTCTGGTAACAAAGCAAGACC	1	2	7	BD3	-	.
chr11	32991639	32991671	chr11:32991639-32991671	0	AAGCATGCTTTCATGCTTTTATTGACCATATTT	2	2	13	AD1	-	.
chr11	32996815	32996847	chr11:32996815-32996847	0	TGGCTTGCCTGTTGTTACTGTATAGGAATGCTA	1	3	13	ACC2	1.0	.
chr11	33001511	33001530	chr11:33001511-33001530	0	GAGCTTGTCCGGACTGTTTG	1	3	0	ABC2	2.0	dELS
chr11	33003078	33003104	chr11:33003078-33003104	0	AAGAATGCCTAGCCTATAAAAATGTTT	1	2	7	AA2	-	.
chr11	33006324	33006348	chr11:33006324-33006348	0	TGTTTTGCTTTTTTGAGACAAGTTC	1	3	5	ACD1	-	.
chr11	33007185	33007215	chr11:33007185-33007215	0	TGACATGTTCCCCAGGCTGGATGGCTAATTT	1	3	11	ACC1	-	.
chr11	33010913	33010934	chr11:33010913-33010934	0	AGGCTAGTATCAAGGCTACCTT	1	2	2	AD2	2.0	.
chr11	33011104	33011131	chr11:33011104-33011131	0	GGGCAAGTTTCCTAAACTCAAATAGTCT	1	2	8	AC1	1.0	.
chr11	33011797	33011822	chr11:33011797-33011822	0	AGACAAGTTTGATCTTAGACAAGCTT	2	0	6	0	-	dELS
chr11	33012577	33012604	chr11:33012577-33012604	0	AAATATGCTCCATGCCCTGGACAATTTT	1	2	8	AA2	-	.
chr11	33013967	33013998	chr11:33013967-33013998	0	AGATTTGTCTTCTGAGACAGATGAGCTTTTCC	1	2	12	AA2	-	.
chr11	33015077	33015109	chr11:33015077-33015109	0	GGATTTGTTTGTTCTGCACAGGTAGGGATGTCT	1	2	13	AA2	-	.
chr11	33016508	33016531	chr11:33016508-33016531	0	CAGCTTGTCTCCCCAGACTCTTCC	1	3	4	ABC2	-	pELS,CTCF-bound
chr11	33019297	33019318	chr11:33019297-33019318	0	AAAAATGTCTCCAGACATGTCC	2	1	2	A1	-	.
chr11	33021632	33021659	chr11:33021632-33021659	0	AAGCATCTGTATGAACATGAGCTAGTTT	2	2	8	AD1	-	dELS
chr11	33028280	33028311	chr11:33028280-33028311	0	AAACAAGTTTTTAGCTTGAATGAATCATTCTT	2	2	12	AD1	-	dELS
chr11	33033003	33033034	chr11:33033003-33033034	0	AGACAAATTTCAGGTGTTTTTTGAAAATGTTT	1	2	12	AA2	1.0	.
chr11	33035039	33035058	chr11:33035039-33035058	0	TGACAAGTCTGGGCTGTCCT	1	3	0	ABC2	-	dELS
chr11	33036639	33036662	chr11:33036639-33036662	0	GAGGAAGTTTTCAGAAACAAGCTA	1	2	4	AC2	-	.
chr11	33037968	33037990	chr11:33037968-33037990	0	CAGGGAGCTTTTAAAACTTGTCT	1	3	3	ABC1	2.0	.
chr11	33040792	33040811	chr11:33040792-33040811	0	AGACATGTTTTAACTAGGTG	4	3	0	CCD1	2.0	pELS
chr11	33041950	33041982	chr11:33041950-33041982	0	AAGAAAGTCTAATTAGTGTTTATGAAAATGTTT	1	2	13	AA2	-	.
chr11	33043770	33043797	chr11:33043770-33043797	0	GAGAATGTCTGAAAACCTTGACAAGTCC	1	2	8	AC2	-	.
chr11	33045913	33045945	chr11:33045913-33045945	5	TAGCATTTTCTTTGCAGCATATGGAACATGTTC	1	2	13	AC1	-	.
chr11	33046027	33046046	chr11:33046027-33046046	6	CAGCAAGTCTAGACACATTC	1	3	0	ABC2	-	dELS
chr11	33046198	33046219	chr11:33046198-33046219	2	GGACATGTTCCAAGACTCTTTT	3	2	2	AB4	2.0	.
chr11	33051966	33051997	chr11:33051966-33051997	0	GAATTAGTTTGTCAGTTTCAACAAAAAAGCCT	1	2	12	AA2	-	.
chr11	33052807	33052826	chr11:33052807-33052826	0	CAACATGGCGAAACTTGTCT	3	3	0	CCD2	-	.
chr11	33056955	33056981	chr11:33056955-33056981	0	AAGTATGCCCTCAGTTGAAGTATGCCT	1	2	7	AA2	-	.
chr11	33057764	33057789	chr11:33057764-33057789	0	AAACATGTTTTTCTGTAGGTTTGTTG	1	2	6	AC1	1.0	.
chr11	33061080	33061106	chr11:33061080-33061106	0	CAGCTAGCTGGGGCTACAGGCATGTGC	1	3	7	CCD1	-	dELS
chr11	33061615	33061645	chr11:33061615-33061645	16	GGGAATGGCTGCTGGCTCTGGGGACATGCCC	2	2	11	AD1	-	dELS,CTCF-bound
chr11	33061880	33061899	chr11:33061880-33061899	5	AGACTTGCCTGGGCAACATG	2	3	0	ACD2	-	.
chr11	33063907	33063934	chr11:33063907-33063934	0	TGGCATGTTCTCTTCTGGAGGGAAGTTC	1	2	8	AC2	-	dELS
chr11	33063941	33063965	chr11:33063941-33063965	0	TGACATGTCTATTTAAAAATAGCTG	1	3	5	ACC2	-	dELS
chr11	33065405	33065433	chr11:33065405-33065433	0	AGGCATGCACCACCACACCCGGCTAGTTT	1	2	9	CD	2.0	.
chr11	33067470	33067499	chr11:33067470-33067499	0	TAGTTTGCTGAGAGGCCAGGAAACTTGTTT	1	3	10	ACC1	-	dELS
chr11	33071607	33071626	chr11:33071607-33071626	0	GGACAAGTTTACAAATGCCC	3	2	0	AD1	-	.
chr11	33071797	33071818	chr11:33071797-33071818	0	GAGCATGTCTCCAGTCTTCCTT	2	2	2	AD1	-	.
chr11	33073331	33073358	chr11:33073331-33073358	0	AAGCTTGTTCTTTTATACAAAATTACTC	1	2	8	AA1	-	.
chr11	33075524	33075545	chr11:33075524-33075545	0	ATACTAGTTAGGAGGCTAGTCT	1	2	2	CD	-	.
chr11	33076480	33076499	chr11:33076480-33076499	0	AGGCTAGTTTAATCATCCCT	3	2	0	AD1	1.0	.
chr11	33082579	33082610	chr11:33082579-33082610	0	CAGCAAGCCTTTGTCTCTTTGCAGACAAGCAT	1	2	12	CD	-	.
chr11	33085468	33085491	chr11:33085468-33085491	0	AGCCAAGCCTGATAGTGCATGTTC	1	2	4	DD2	-	.
chr11	33086815	33086838	chr11:33086815-33086838	0	GGACATTCTTAGTTAATCTAGTTC	1	2	4	AD2	-	.
chr11	33089939	33089965	chr11:33089939-33089965	0	GAACAGGTTCAGGTGCCAGATTTGTTT	1	2	7	AB2	1.0	dELS,CTCF-bound
chr11	33097356	33097379	chr11:33097356-33097379	0	AAGCACGTCTTACAATACATGTTT	1	2	4	BD2	1.0	.
chr11	33100393	33100415	chr11:33100393-33100415	0	CACCATGTTGCCAAGGCTTGTCT	1	3	3	CCD1	-	.
chr11	33104612	33104641	chr11:33104612-33104641	0	AAATTAGCTTGAGAGTGGTGGGGCATGCCT	2	1	10	A1	-	.
chr11	33105052	33105080	chr11:33105052-33105080	0	GAACTTCCTTTTAATGCTAGAGCTTATTT	1	2	9	AA2	-	.
chr11	33106699	33106724	chr11:33106699-33106724	0	AAGCTTGTCAAGATCATAAATTGTTT	1	3	6	ACC2	-	.
chr11	33107984	33108003	chr11:33107984-33108003	0	AGGCATCTCTGAAATAGCTT	1	2	0	AA2	-	.
chr11	33109416	33109441	chr11:33109416-33109441	0	TAACTTGTTCTCTTCTGGACTTTTTT	1	2	6	AC2	-	dELS
chr11	33110262	33110281	chr11:33110262-33110281	0	AAACAAGCTGCTGCTAGCCC	2	3	0	CCD2	-	dELS
chr11	33113283	33113302	chr11:33113283-33113302	0	AAACTTACTAAGACTTGCTT	2	2	0	AC1	-	.
chr11	33118422	33118442	chr11:33118422-33118442	0	TAACTTGTCAACAGCATGCCA	2	4	1	CCCC	-	.
chr11	33120255	33120285	chr11:33120255-33120285	0	AAATATGCTACCATGTGGAAAAAACAAGCTA	1	3	11	ACC1	-	.
chr11	33121255	33121282	chr11:33121255-33121282	0	GAATTTCTTTTTTCTAATGGGCATGTTC	2	2	8	AA1	-	.
chr11	33122714	33122741	chr11:33122714-33122741	0	AGACCAGCCTGAGCAACAGAGCAAGACC	1	2	8	BD3	1.0	.
chr11	33122999	33123028	chr11:33122999-33123028	0	AAGTATGTTCTTTTATCTCAGAACATATTT	1	2	10	AA2	-	dELS,CTCF-bound
chr11	33123604	33123632	chr11:33123604-33123632	0	TTACATGTCCTTCAGTAGGAGACAAGTTA	1	3	9	CCD1	1.0	.
chr11	33124730	33124749	chr11:33124730-33124749	0	GGACATGTTCAAAAATGCAT	3	2	0	AD1	-	.
chr11	33126257	33126287	chr11:33126257-33126287	0	AGACTAGGCTGGGCAACTTAAGACCTTGTCT	1	2	11	DD2	1.0	.
chr11	33128109	33128140	chr11:33128109-33128140	0	AAACAAATTTTACTCATGGTAAAAACATTTCT	1	2	12	AA2	-	.
chr11	33129640	33129668	chr11:33129640-33129668	0	GGACTAGTCCTCCACATACAAAATTACTT	1	2	9	AA1	1.0	.
chr11	33131267	33131296	chr11:33131267-33131296	0	AGGTTTGCTTAAATTCTCTGAAGCAATTTT	1	2	10	AA2	-	.
chr11	33132227	33132246	chr11:33132227-33132246	0	AGACATTTTTAAACATACCT	1	2	0	AA2	1.0	.
chr11	33135305	33135326	chr11:33135305-33135326	0	AAGCAAGCCAGGAGACTAATCA	1	3	2	ACC1	-	dELS
chr11	33138227	33138250	chr11:33138227-33138250	0	AAACATGCTTCAGTAAAAAAATTC	2	2	4	AA1	1.0	.
chr11	33138692	33138720	chr11:33138692-33138720	0	AGAATAGTCATACAATTAATGACTTGCTC	1	3	9	ACC1	-	.
chr11	33145409	33145439	chr11:33145409-33145439	0	GGGCAAGACTCTGTGTCAAAAAAACATTTTT	1	2	11	AD2	-	.
chr11	33154973	33155003	chr11:33154973-33155003	0	GAACATGTATCCTACAATACAAAACTAATCC	1	2	11	AD2	1.0	.
chr11	33156937	33156967	chr11:33156937-33156967	0	AAAGAAGTTCAAAACCCAATGGAAAATGTCT	1	2	11	AA2	1.0	.
chr11	33160154	33160173	chr11:33160154-33160173	3	TTGCATGCTTGGGCATGCTA	4	3	0	CCD1	-	pELS
chr11	33166669	33166701	chr11:33166669-33166701	0	AGAAATGTATCTGCTGGCTATGAAAACTAGTTT	2	2	13	AD1	2.0	.
chr11	33175420	33175449	chr11:33175420-33175449	0	AAGCTAGTTTTCAAGAATATGAAAAAGCCA	1	2	10	AC1	-	.
chr11	33175468	33175491	chr11:33175468-33175491	0	GGGATAGTTTATCAATACAAGTCC	1	2	4	AD2	1.0	.
chr11	33177920	33177939	chr11:33177920-33177939	0	GAACATTCTTAGACTTGTGC	3	2	0	AD2	-	.
chr11	33179056	33179075	chr11:33179056-33179075	0	AGACTAATTTAAACCTGTTT	1	2	0	AB2	-	dELS,CTCF-bound
chr11	33179550	33179571	chr11:33179550-33179571	0	AGACTTGGCCCATGACTAGCCT	1	2	2	CD	-	dELS
chr11	33182982	33183012	chr11:33182982-33183012	0	GGGCAACTTTTCTAGATTAAAGGGCAACTTT	1	2	11	AA2	-	.
chr11	33184292	33184312	chr11:33184292-33184312	0	AGACAAGTTTTCATCATGTTG	1	3	1	CCD2	-	.
chr11	33186692	33186713	chr11:33186692-33186713	0	AAACATTTTTTTAAGCCAGCTC	1	2	2	AB2	-	.
chr11	33189529	33189558	chr11:33189529-33189558	0	TGACTAGTTCTGCTTTAAGAAAACATTCCG	1	3	10	ACC1	-	.
chr11	33202987	33203015	chr11:33202987-33203015	0	GGTCTTGCCCAGGCCATGTGGGCATTCTT	1	2	9	AD3	-	.
chr11	33203451	33203477	chr11:33203451-33203477	0	TAACATGTTCTGGAGTCCAAGTAGCTT	1	3	7	ACC2	-	.
chr11	33203489	33203519	chr11:33203489-33203519	0	AGACATCCCCTCCAGAATAAAAGGCAAACCT	1	2	11	AA2	-	.
chr11	33208469	33208495	chr11:33208469-33208495	0	AAACATGTGCATTCTCAAAAGATGCTT	1	2	7	AD2	-	.
chr11	33213872	33213892	chr11:33213872-33213892	0	AGGCTGGTCTTGAACTAGGCT	1	2	1	BD2	1.0	.
chr11	33216334	33216366	chr11:33216334-33216366	0	GGGGTTGTTTTTTTTTTTCTTGTAAATTTGTTT	1	2	13	AA2	-	.
chr11	33220751	33220783	chr11:33220751-33220783	0	AGACTTGCTTGCTGCTAGGTATGGTGAATGCTC	2	2	13	AD1	-	.
chr11	33224402	33224422	chr11:33224402-33224422	0	AGACTTATTTAGGCCTAGTTT	1	2	1	AD2	2.0	.
chr11	33227522	33227548	chr11:33227522-33227548	0	TGACTTGTCCGTTCTCTAAGCAATGTT	1	3	7	ACD2	1.0	.
chr11	33228930	33228956	chr11:33228930-33228956	0	GCACATGCCTGTAATCCCAGCTAGTTG	1	3	7	CCD1	1.0	.
chr11	33231865	33231889	chr11:33231865-33231889	0	AGACCAGTTTCTTGAAGACCTGCCT	1	2	5	BB2	-	.
chr11	33234985	33235007	chr11:33234985-33235007	0	AGACTTGTTTTAAAAAGAAGCAC	1	2	3	AD1	-	dELS
chr11	33236921	33236941	chr11:33236921-33236941	0	AAACATGTCTTAGATATCTTT	2	2	1	AA1	-	.
chr11	33251856	33251882	chr11:33251856-33251882	0	TAACATATCATTAATATAGACATGTTC	1	3	7	ACC2	-	.
chr11	33253823	33253853	chr11:33253823-33253853	0	AAAGTTGATTGAGTTCCTTGTGGGCTAGTTC	1	2	11	AD1	-	.
chr11	33253999	33254027	chr11:33253999-33254027	0	AGGCGTGCACCACCAGGCCAGGCTAGTTT	1	2	9	BD1	1.0	.
chr11	33255316	33255342	chr11:33255316-33255342	0	GGGCATGCCTGTAGTCTCAGCTATTCG	1	3	7	ACC1	-	.
chr11	33256697	33256729	chr11:33256697-33256729	0	AAACTAGTCTTTGGGAGTTAAACCGACTAATTT	1	2	13	AC1	-	PLS,CTCF-bound
chr11	33258776	33258796	chr11:33258776-33258796	0	GGACTTGTTACAGAGTAGTCG	1	3	1	ACC2	-	pELS,CTCF-bound
chr11	33259724	33259743	chr11:33259724-33259743	0	TGTGATGTTTGGGCATGTCT	3	3	0	ACD1	-	.
chr11	33260038	33260058	chr11:33260038-33260058	0	GAACTAGTCATTACCTTGCTT	1	3	1	CCD2	1.0	pELS,CTCF-bound
chr11	33260126	33260149	chr11:33260126-33260149	0	ATACTTCTTCTTGTAAACATGTTT	2	2	4	AD1	-	.
chr11	33263877	33263905	chr11:33263877-33263905	0	AAAAAAGTCTTATGTTCCAGGACTAATCT	1	2	9	AA2	-	.
chr11	33264408	33264435	chr11:33264408-33264435	0	TGCTTAGCCTCCAAGATCAGGCAAGTTC	1	3	8	ACD1	-	.
chr11	33267007	33267031	chr11:33267007-33267031	0	AGGCTTGCCCTTTCTAGCCATATTT	2	2	5	AD1	-	dELS
chr11	33269168	33269188	chr11:33269168-33269188	0	GAACATGTCATCGACAAACTT	2	3	1	ACC1	1.0	.
chr11	33269416	33269448	chr11:33269416-33269448	0	AGAATTGTGTTTTTCAACATCTGGAGCTTGTCC	1	2	13	AD1	1.0	dELS
chr11	33274849	33274870	chr11:33274849-33274870	0	AAGCTTGTTATTTAACATGCTG	2	3	2	CCC	-	dELS
chr11	33276200	33276220	chr11:33276200-33276220	0	GAGTAAGTTGCAGGCATGTCC	1	2	1	AC1	-	.
chr11	33277202	33277230	chr11:33277202-33277230	0	TGACATGTCTGTCATTTCCATGCATGTTT	1	2	9	CD	-	.
chr11	33280373	33280393	chr11:33280373-33280393	0	TAGCAAGTCGTGAGTATGTCT	1	3	1	ACC2	1.0	.
chr11	33290776	33290808	chr11:33290776-33290808	0	ATACTAGCCTTTGTATTAGGAATGAACAAATCT	1	2	13	AD3	-	.
chr11	33291573	33291597	chr11:33291573-33291597	0	TGATTTGCTTAAGGTCAGCATGTTC	1	3	5	ACC1	-	dELS
chr11	33294199	33294218	chr11:33294199-33294218	0	AGAGAAGTTTAAACTTTTTT	1	2	0	AA2	-	.
chr11	33296191	33296214	chr11:33296191-33296214	0	GAGCATCTTTCTTTAGGCTTTTTC	1	2	4	AA2	-	.
chr11	33298267	33298299	chr11:33298267-33298299	0	CAGCATGGTTTACTGAATATTTTAAGCATGCTG	1	3	13	CCD2	-	.
chr11	33298824	33298846	chr11:33298824-33298846	0	AAACTTGACCTATTGACAAGTTG	1	3	3	CCD2	1.0	.
chr11	33302939	33302960	chr11:33302939-33302960	0	AAACATTTTTAAAGGCTTGGTC	1	2	2	AD2	-	.
chr11	33304860	33304886	chr11:33304860-33304886	0	GGATTTCCTTCAGAAATAAGCTAGTCT	1	2	7	AA1	-	.
chr11	33305818	33305849	chr11:33305818-33305849	0	AAACTTTCTTTCCTGGCTTCCTAAACAATTTT	1	2	12	AA2	-	.
chr11	33307259	33307288	chr11:33307259-33307288	0	AAACTATCTTATTGAATTGTAAGATAGTTT	1	2	10	AA2	-	.
chr11	33307850	33307880	chr11:33307850-33307880	0	TGACTTGCTTTTTCACTCCCCAGGCTGTCTT	1	3	11	ABC2	-	.
chr11	33309404	33309423	chr11:33309404-33309423	0	CACCCAGCCCAAACTTGCTT	2	3	0	BCD1	-	.
chr11	33311504	33311525	chr11:33311504-33311525	0	AGACTATTTTGTAGAGTAGTTT	1	2	2	AA2	1.0	.
chr11	33313410	33313430	chr11:33313410-33313430	0	GAGCTTGTTTTGGGGAAGTAT	1	2	1	AD1	1.0	.
chr11	33315097	33315126	chr11:33315097-33315126	0	ATACATGCTACCTCAGTTACTGACATGTTT	1	3	10	CCD1	-	.
chr11	33316622	33316654	chr11:33316622-33316654	0	AGACCAGCCTGGGCATGTAGCAAGACCATGTCT	1	2	13	BD2	-	.
chr11	33322674	33322702	chr11:33322674-33322702	0	AAATTAGCCTGGCATGGTGGCACATGCCT	1	2	9	AD2	-	.
chr11	33322887	33322915	chr11:33322887-33322915	0	AGGCATTTTCTTCCTGAATAGGCCAGTTC	1	2	9	AB2	1.0	.
chr11	33324485	33324509	chr11:33324485-33324509	0	GCGGAAGCTTTTGGGAAGCTAGTTG	1	3	5	ACD1	2.0	dELS
chr11	33335477	33335501	chr11:33335477-33335501	0	AAACATGTCTGTTACTAACAGGCCA	1	3	5	BCC1	1.0	.
chr11	33337224	33337245	chr11:33337224-33337245	0	AGACTAGTTTTCTAAGATGCCT	1	2	2	AC1	1.0	.
chr11	33339654	33339673	chr11:33339654-33339673	0	AAGCTAACTTGACCAAGTTC	2	2	0	AD2	-	.
chr11	33341719	33341745	chr11:33341719-33341745	0	AGGCATGCTTTATTTTAAAATAAGTTT	1	1	7	A2	2.0	.
chr11	33343605	33343625	chr11:33343605-33343625	0	AAGCAACTCTAAAACTTTTTT	1	2	1	AA2	-	.
chr11	33345225	33345246	chr11:33345225-33345246	0	AAACAAGCTTTTAAAATTATTT	1	2	2	AA1	1.0	.
chr11	33346290	33346314	chr11:33346290-33346314	0	GGGCAAGCAAAATGGTAGCATGTTT	1	3	5	CCD2	1.0	.
chr11	33349152	33349179	chr11:33349152-33349179	0	AAGGTAGTCTAGATTGTGAAGCTTGCCA	1	2	8	AC2	1.0	.
chr11	33349642	33349669	chr11:33349642-33349669	0	GATCTTGCCCTGTTGCACAGGCTGGTCT	1	2	8	BD3	-	.
chr11	33353744	33353765	chr11:33353744-33353765	0	TAACTTGTCTTTGGTCATGTTA	1	3	2	CCD2	1.0	.
chr11	33360332	33360352	chr11:33360332-33360352	0	TGGCATGTCTCTGACTACTTT	2	3	1	ACC1	-	.
chr11	33361071	33361095	chr11:33361071-33361095	0	AGGCTTTCTCCCTGTACACAAGCTC	1	2	5	AD2	-	.
chr11	33361630	33361652	chr11:33361630-33361652	0	TGACTATTTTAGAGGGCATGCTT	1	2	3	AC1	1.0	.
chr11	33369517	33369537	chr11:33369517-33369537	0	AGACGAGTCCTGGACCAGTTT	1	2	1	BB2	-	.
chr11	33370449	33370479	chr11:33370449-33370479	0	GAGCTAGCCCCATACTGTCAAATGCTAGACC	1	2	11	DD1	-	.
chr11	33374739	33374765	chr11:33374739-33374765	0	CAACTAGTTTAATTAAAGAACAAAATT	1	3	7	ACD2	-	.
chr11	33375017	33375044	chr11:33375017-33375044	0	TGGAATGCTCTTCGCGCATGGCTTGTTC	1	3	8	ACC1	-	.
chr11	33375569	33375592	chr11:33375569-33375592	0	AGACTTTTTTGGAAAAACTTCCCC	1	2	4	AA2	-	.
chr11	33378999	33379019	chr11:33378999-33379019	0	AACCTAGTTTGGAACTTTTTC	1	2	1	AD3	-	.
chr11	33381295	33381324	chr11:33381295-33381324	0	GGGATAGTGCCTTCACACATGAACTTGTCT	1	2	10	AD1	-	.
chr11	33384825	33384857	chr11:33384825-33384857	0	GAGCTTTTCTTTATATAGTCTGGATACAAGTCT	1	2	13	AD2	-	.
chr11	33387169	33387193	chr11:33387169-33387193	0	GGACGTGTTTGTGCAGAACAATTTC	1	2	5	AB3	2.0	.
chr11	33389902	33389929	chr11:33389902-33389929	0	CACCTAGCTACACAACTAAAACTAGCTC	1	3	8	CCD1	-	dELS,CTCF-bound
chr11	33390737	33390758	chr11:33390737-33390758	0	TCACATGTTGGTAAGCTTGTTC	2	3	2	CCD1	1.0	dELS
chr11	33392994	33393019	chr11:33392994-33393019	0	AGTCTTGTCCCCCTTTAAACCAGCCT	1	2	6	BD2	1.0	.
chr11	33398439	33398467	chr11:33398439-33398467	0	GATCTATCCCATAGAGCAGGAACTAGTCC	1	2	9	AD1	2.0	.
chr11	33399149	33399171	chr11:33399149-33399171	0	CACCATGTTGGCCAGGCTTGTCT	1	3	3	CCD1	-	.
chr11	33400436	33400459	chr11:33400436-33400459	0	GAACTTGTCTGAAATAACAACTTC	1	2	4	AC1	1.0	.
chr11	33404858	33404884	chr11:33404858-33404884	0	AAATTAGCTGGGCATGGTGGCATGCCT	1	3	7	ACC1	-	.
chr11	33406185	33406213	chr11:33406185-33406213	0	AGGCATGTTGCTCCCCCCAAAACTGGCCT	1	2	9	BC2	-	.
chr11	33406981	33407004	chr11:33406981-33407004	0	GCTCTTGCTTCACTGAACTAGCTC	1	2	4	DD4	-	.
chr11	33408575	33408599	chr11:33408575-33408599	0	ACAGATGCCTCATGTGAGCAAGTTT	1	2	5	AD4	1.0	.
chr11	33410432	33410458	chr11:33410432-33410458	0	GAGGTAGCTGTTGCCACAAGCTAGTTA	1	3	7	ACC1	-	dELS
chr11	33411669	33411688	chr11:33411669-33411688	0	AGGCAAGTTTGATGTAGTCT	2	2	0	AD1	-	.
chr11	33412278	33412309	chr11:33412278-33412309	0	CATTATGTCCAGTGGCTATTGGAAACTTGTCT	1	3	12	ACD1	1.0	.
chr11	33412890	33412909	chr11:33412890-33412909	0	TAACTTGCCTGAGCTAGTAA	3	3	0	CCD1	1.0	.
chr11	33413183	33413212	chr11:33413183-33413212	0	TGAGAAGTTGGGCAGCACAGAAACTAGCTT	1	3	10	ACC1	-	.
chr11	33415172	33415199	chr11:33415172-33415199	0	TGGCTAGTTCAGGGCGTTAGACATTTCA	1	3	8	ACC1	2.0	.
chr11	33415431	33415456	chr11:33415431-33415456	0	GAACATGCTCATTGGGGATCCTGCCT	2	2	6	BD1	-	.
chr11	33416982	33417003	chr11:33416982-33417003	0	GAGAATGCTCTGTAACTTGCTC	1	2	2	AC2	-	.
chr11	33417975	33417997	chr11:33417975-33417997	0	TGCCATGTTGGCCAGGCTAGTCT	1	3	3	CCD1	-	.
chr11	33418562	33418587	chr11:33418562-33418587	0	AACCTCGCCTCGTAACAAACAAGTTT	1	2	6	BD1	-	.
chr11	33418675	33418705	chr11:33418675-33418705	0	AAAGTTACCTGGGGTGGATGGAGGCTTGTTT	1	2	11	AA1	1.0	.
chr11	33422339	33422359	chr11:33422339-33422359	0	GGGCATGTCTTGTACTTTCTT	2	2	1	AD1	-	.
chr11	33423180	33423199	chr11:33423180-33423199	2	TAACTTGTTGTAACATGTTT	4	3	0	CCC	-	.
chr11	33423877	33423903	chr11:33423877-33423903	0	AAGCTAGCTGGGCATGGTGGCATGTGC	1	3	7	CCD1	-	.
chr11	33430454	33430475	chr11:33430454-33430475	0	GAACTTGCCCTGAGGCTATCCT	1	1	2	A1	-	.
chr11	33430712	33430738	chr11:33430712-33430738	0	GGTCATGTTCTAGGACCAAACTTACCT	1	2	7	AD3	1.0	.
chr11	33432613	33432634	chr11:33432613-33432634	0	GGGCATTCTTCAAGACAATTCT	1	2	2	AA2	1.0	.
chr11	33433240	33433265	chr11:33433240-33433265	0	AAACATATTTACAAGAAAAAAAGCCC	1	2	6	AA2	1.0	.
chr11	33434552	33434571	chr11:33434552-33434571	0	CAGCTTGCACAAGCTAGCTG	2	3	0	CCD2	2.0	.
chr11	33434579	33434598	chr11:33434579-33434598	0	GAGCTAGCCTGGACCTGTTG	2	2	0	BC1	2.0	.
chr11	33435283	33435312	chr11:33435283-33435312	0	TGACTTGCTCTAATTAAGTTCAGCAAGTTC	1	2	10	CC	1.0	.
chr11	33438278	33438303	chr11:33438278-33438303	0	AAACAAGCCAAGCTGGTGACCAGTTT	1	3	6	BCC2	-	.
chr11	33438378	33438404	chr11:33438378-33438404	0	AAACTTGTTAGAACCCAGGTCTTGTCT	1	2	7	CD	-	.
chr11	33439908	33439936	chr11:33439908-33439936	0	TAGCTAGCTTATTTCTTTTAAACTATATT	1	3	9	ACD2	-	.
chr11	33443199	33443218	chr11:33443199-33443218	0	TATGTTGCCCAGGCTAGTCT	2	3	0	ACD1	-	.
chr11	33448842	33448864	chr11:33448842-33448864	0	AGACAACCTTTGAAAACTATTTC	1	2	3	AA2	1.0	.
chr11	33449370	33449401	chr11:33449370-33449401	0	GAAGATTCTCATTTATTAACTGAGACTTGCCT	2	2	12	AA1	1.0	.
chr11	33449410	33449430	chr11:33449410-33449430	0	AGGCAAGTCAGAGCCAAGTCA	1	3	1	CCD2	-	.
chr11	33450866	33450889	chr11:33450866-33450889	0	AGGCTAGATTTTCAGGACTTTCTC	1	2	4	AD2	1.0	.
chr11	33451604	33451624	chr11:33451604-33451624	0	AGGGTTGTTCTGATCTTGTCT	1	2	1	AD2	2.0	pELS,CTCF-bound
chr11	33451714	33451736	chr11:33451714-33451736	0	GAGCTTCTCTCCAGAACTTATTC	1	2	3	AA2	-	pELS,CTCF-bound
chr11	33451802	33451826	chr11:33451802-33451826	0	GAACAAGTCCCTAAACAGCCAGCCT	1	2	5	BC1	-	pELS,CTCF-bound
chr11	33455888	33455916	chr11:33455888-33455916	0	AAAAATGTTTCTTTCTCACATACATGTTC	1	2	9	AD2	1.0	.
chr11	33460527	33460557	chr11:33460527-33460557	0	TGCCATGTTCAATGGTGTCTTTAGCTTGCCT	1	3	11	CCD1	2.0	.
chr11	33462216	33462246	chr11:33462216-33462246	0	GAGCATATTCCCTACTTCTCTGGATATGTTT	1	2	11	AA2	-	.
chr11	33466261	33466289	chr11:33466261-33466289	0	AAACGAGTTTACAAGATAAAAACAACCCC	1	2	9	AB3	2.0	.
chr11	33473132	33473152	chr11:33473132-33473152	0	GGGCTTTTCTGATGCTTGTTC	1	2	1	AD2	-	.
chr11	33473402	33473422	chr11:33473402-33473422	0	GGTGATGTCCAAGACAAGTCT	1	2	1	AD4	1.0	dELS,CTCF-bound
chr11	33474282	33474307	chr11:33474282-33474307	0	AAATTTGCCCTGAATTGGACTTACTT	1	2	6	AA2	-	.
chr11	33476193	33476225	chr11:33476193-33476225	0	AGACAAGTTTACTCTGTAATCAGGGACTTGGCT	1	1	13	D1	-	dELS
chr11	33478274	33478294	chr11:33478274-33478294	0	AGGCAAGTTTTGTTCTAGCCT	1	2	1	DD1	3.0	dELS,CTCF-bound
chr11	33478298	33478321	chr11:33478298-33478321	0	AAGCATGCCTGGCTTTGCAAGCCC	1	2	4	CD	2.0	dELS,CTCF-bound
chr11	33478964	33478989	chr11:33478964-33478989	0	GAGGAAGCTCAGACTTGGGCATGTTG	1	2	6	AC2	-	.
chr11	33479906	33479934	chr11:33479906-33479934	0	TGGTATGTTTAACACGCAGAAACTTGTTT	1	2	9	AC3	1.0	.
chr11	33479965	33479989	chr11:33479965-33479989	0	TAGCTTGTTTTCCTAAATCAAGTTA	1	3	5	CCD2	-	dELS
chr11	33481046	33481065	chr11:33481046-33481065	0	AAAGTTGCTTTGGCTTGTTT	2	2	0	AC2	-	.
chr11	33481809	33481841	chr11:33481809-33481841	0	GGATTAATTTATAAGTCTACATTGGACATGTTT	2	2	13	AA1	-	.
chr11	33481955	33481975	chr11:33481955-33481975	0	GAGCAAGTTAGAAATTTGCCC	1	2	1	AC2	-	.
chr11	33482900	33482929	chr11:33482900-33482929	0	ATACTAGATTTATATGACTAAGACAAGCTC	1	2	10	DD1	-	.
chr11	33483934	33483964	chr11:33483934-33483964	0	AGAGTTGTCTTTCCCACTGAGGAATTAGCTT	1	2	11	AA2	-	.
chr11	33485208	33485228	chr11:33485208-33485228	0	AAGCATCTTGTCAACTTGCCC	1	3	1	ACC2	1.0	.
chr11	33492166	33492188	chr11:33492166-33492188	0	AGACAAGCCTGGCCAACATGGTG	1	3	3	CCD1	-	.
chr11	33496618	33496638	chr11:33496618-33496638	0	AGGCTTCCCAACAACTTGTCT	1	3	1	ACC2	-	.
chr11	33499857	33499885	chr11:33499857-33499885	0	AAACATGGTCCTGGCCATTAGATAAGTTC	1	2	9	AD2	3.0	.
chr11	33503400	33503424	chr11:33503400-33503424	0	GTACATGTCTTTGGTGAACATGTGT	1	2	5	DD3	-	.
chr11	33503829	33503859	chr11:33503829-33503859	0	TAACTTGTTCTCACTGAATCTTGGCTTGCTC	1	2	11	CC	2.0	.
chr11	33507613	33507639	chr11:33507613-33507639	0	TAGCTTGCCAACTGTGTAACCAAGTCC	1	3	7	CCD2	-	dELS
chr11	33511244	33511266	chr11:33511244-33511266	0	AGGCTTGTCTCTAGAGGCTGTTT	1	2	3	AB1	-	.
chr11	33514838	33514858	chr11:33514838-33514858	0	AAACTTGTCTCACGTTTGCTT	1	2	1	AD1	2.0	.
chr11	33515414	33515438	chr11:33515414-33515438	0	CAACTAGTTCAAGTTGGACGAGTTA	1	3	5	BCC2	1.0	.
chr11	33518252	33518274	chr11:33518252-33518274	0	AAACATGCTAAATTAGCAAGTTC	1	2	3	CC	-	.
chr11	33518330	33518362	chr11:33518330-33518362	0	TGATTTGCTTTACATGTAAATGGGAGCATGTCG	1	3	13	ACC1	-	.
chr11	33519760	33519789	chr11:33519760-33519789	0	CAGTTTGTCCTTGGCCATTCAGACAAGCCC	1	2	10	AC3	1.0	.
chr11	33520962	33520989	chr11:33520962-33520989	0	AGACCAGCCTGGGCAACAGAGCAAGACC	1	2	8	BD3	-	.
chr11	33525705	33525728	chr11:33525705-33525728	0	AGGCTTGTTGTCTGGGGCAAGATT	1	2	4	CD	2.0	.
chr11	33526121	33526146	chr11:33526121-33526146	0	TAACTTGGCCAACATAGGGCAAGCTT	1	2	6	CD	1.0	dELS,CTCF-bound
chr11	33532551	33532572	chr11:33532551-33532572	0	AGAGATGTTAAGTAACTTGTCC	2	3	2	ACC1	-	.
chr11	33533672	33533694	chr11:33533672-33533694	0	AGACAAGCTTAGTGAAAATGTAT	2	2	3	AD1	-	.
chr11	33533974	33533999	chr11:33533974-33533999	0	TGGCTTGTCCCTGGTTGGGCAATCAT	1	3	6	ACD2	-	dELS,CTCF-bound
chr11	33536398	33536420	chr11:33536398-33536420	0	TGGCATGCCAGGCAGGCTTGGCT	1	3	3	CCD1	-	dELS
chr11	33538960	33538987	chr11:33538960-33538987	0	AGGTAATTTTTGGACTAAGGGCAAGCCT	1	2	8	AA1	-	.
chr11	33539038	33539060	chr11:33539038-33539060	0	TGACATGTCTTTGAAACATGTTT	2	1	3	C1	-	.
chr11	33539908	33539931	chr11:33539908-33539931	0	AAGATTGTTCATAGAAACTTTTCT	1	2	4	AA2	-	dELS
chr11	33539964	33539988	chr11:33539964-33539988	0	GAGCTATCTTGGGAAACACTAGTTT	1	2	5	AD2	-	dELS
chr11	33541938	33541968	chr11:33541938-33541968	0	GGGACAGTCCTCTGACAACACAAGCTTGCCA	1	3	11	ABC1	-	.
chr11	33542145	33542169	chr11:33542145-33542169	0	AGGTTTGCCTCTCACCAGCATGCTC	1	2	5	AC2	-	.
chr11	33542240	33542266	chr11:33542240-33542266	0	GGACTTCCTCCATTTCAAAGCATCCCC	1	2	7	AA2	-	.
chr11	33542850	33542875	chr11:33542850-33542875	0	AGAAATGACCAGCAGAAAGCTAGCCT	2	2	6	AD1	-	.
chr11	33543180	33543204	chr11:33543180-33543204	0	AGACTTGCTCCTCTCAAGCAAAGTT	1	2	5	AD4	1.0	pELS,CTCF-bound
chr11	33544383	33544415	chr11:33544383-33544415	0	AGGCATGACTGCTTTTGTGGTCAAAGCATCTTC	1	2	13	AD2	-	.
chr11	33544599	33544626	chr11:33544599-33544626	0	AATCAAGTTTATGAGCCTAGAGTTGTTT	1	2	8	AD2	1.0	.
chr11	33546134	33546160	chr11:33546134-33546160	0	AGACAAATTATTTGAAAGAGCATGCCA	1	3	7	ACC2	-	dELS
chr11	33546691	33546710	chr11:33546691-33546710	0	GACCAAGCTTAAACTTGTAT	2	2	0	DD3	1.0	.
chr11	33550528	33550559	chr11:33550528-33550559	0	TTACAAGCCAAGGACAGAGTCTGAACAAGTCT	1	3	12	CCD1	-	.
chr11	33555064	33555095	chr11:33555064-33555095	0	GAGCTAGTCTTAAGTATACATCAAGAATGACC	2	2	12	AD1	2.0	.
chr11	33565504	33565524	chr11:33565504-33565524	0	CAACTTGCCTGAGACTACTCA	1	3	1	ACC1	-	.
chr11	33567378	33567410	chr11:33567378-33567410	0	TGGCTTGCCTGAGGTCCCTGAACTGACAAGTGC	1	3	13	CCD1	-	.
chr11	33568839	33568869	chr11:33568839-33568869	0	GGGCTTACTTTTGAGATGTCAAAACCTGCTT	1	2	11	AB2	-	.
chr11	33570814	33570842	chr11:33570814-33570842	0	AGGCAAGTTTTAACTACCACAAGATGCCA	1	3	9	ACC2	-	.
chr11	33571935	33571965	chr11:33571935-33571965	0	AGACATCTCCTTAATTTTCTTCAACATGCTG	1	3	11	ACC2	-	.
chr11	33572744	33572768	chr11:33572744-33572768	0	AAGCAAGGCTGCTGTGAACATTCTT	1	2	5	AD2	-	.
chr11	33573756	33573783	chr11:33573756-33573783	0	GGGTTAGTTTGATTTACCAGGCATGCGT	1	2	8	AD3	-	.
chr11	33573889	33573908	chr11:33573889-33573908	0	AGGATTGTTTAAATAAGTTT	1	2	0	AA2	-	.
chr11	33578650	33578680	chr11:33578650-33578680	0	CAGCAAGCCTTCAGGACTGCACAGCTTGGTC	1	3	11	CCD1	-	.
chr11	33579800	33579825	chr11:33579800-33579825	0	GAGGATGTCCTCTGGGAAATATGTCC	1	2	6	AA2	2.0	.
chr11	33581926	33581957	chr11:33581926-33581957	0	GAACATTCTTGCTAATAAAAAAAAGCATGTAT	1	2	12	AD2	1.0	.
chr11	33582535	33582557	chr11:33582535-33582557	0	GAACTTCTCCTTTTAACTTGTCA	1	3	3	ACC2	-	.
chr11	33585318	33585346	chr11:33585318-33585346	0	AGACTAGCCTGACCAACATGGAGAAACCT	1	2	9	AA1	1.0	.
chr11	33588651	33588681	chr11:33588651-33588681	0	AGACATTACCAAGTTATCTGAAGGCTTGCTT	2	2	11	AD1	-	.
chr11	33593755	33593778	chr11:33593755-33593778	0	GGACATGTTACATTTGAGATGCCT	1	3	4	ACC2	-	.
chr11	33594389	33594418	chr11:33594389-33594418	0	AGGCTTGGCTGACCTTAGCTGGGCCTGCTT	1	2	10	BD2	1.0	.
chr11	33594531	33594550	chr11:33594531-33594550	0	AGGCTAGTCCTGGCTTTCTC	2	2	0	AC1	-	.
chr11	33594652	33594674	chr11:33594652-33594674	0	AAGCAAGTCTCATGGTCAAGTCC	1	1	3	D2	-	.
chr11	33594692	33594711	chr11:33594692-33594711	0	AGACTACCCAAAGCTTGTTG	2	3	0	ACC2	2.0	.
chr11	33597744	33597771	chr11:33597744-33597771	0	TGACTTGCCCTGTGTGAAGGGCTGCCTT	1	3	8	ABC2	-	.
chr11	33604063	33604090	chr11:33604063-33604090	0	GGGAAAGCTCAGAGGTGGAAGGTTGTTT	1	2	8	AA2	3.0	.
chr11	33606015	33606042	chr11:33606015-33606042	0	GGAGTTGTCTGTAGCTTCAAATTAGTTT	1	2	8	AA2	-	dELS
chr11	33606160	33606187	chr11:33606160-33606187	0	TGGCTTGTTGACCAAGAAAGACTTGCTA	1	3	8	CCC	-	.
chr11	33607573	33607594	chr11:33607573-33607594	0	AAGCATGTACACACACAAGCTC	2	2	2	DD2	1.0	.
chr11	33609301	33609323	chr11:33609301-33609323	0	GAACTTGCTCTCTTATCTAGCTG	1	3	3	CCD2	1.0	.
chr11	33609887	33609917	chr11:33609887-33609917	0	GAAAAAGCCCCGAAGGAAATGGAGCATGTTT	2	1	11	A1	-	.
chr11	33611247	33611272	chr11:33611247-33611272	0	GAGCATGCTCCCACCCCGACATGCCA	1	2	6	CC	1.0	dELS
chr11	33611907	33611934	chr11:33611907-33611934	0	AAACTTGTTTCTGTAGAGAGGCATCACC	1	2	8	AD4	-	.
chr11	33612061	33612082	chr11:33612061-33612082	0	AAACAACTTTTAAAACATTTTT	1	2	2	AA2	1.0	.
chr11	33614261	33614293	chr11:33614261-33614293	0	AGGCTAGTAAAGGACTCACTGGCAGACATGCCT	1	2	13	CD	-	.
chr11	33620233	33620260	chr11:33620233-33620260	0	GAGATTGCTCACCCTTACAGACATGTAT	1	2	8	AD3	-	.
chr11	33620291	33620319	chr11:33620291-33620319	0	AAGCCTGCTTTATTCTAATAGACTTCTTT	1	2	9	AB3	1.0	.
chr11	33622143	33622164	chr11:33622143-33622164	0	GGGCTTCTTTGGGGAAATGTTT	1	2	2	AA2	-	.
chr11	33622349	33622371	chr11:33622349-33622371	0	GAACAAGACCACAGGGCTGGCCC	1	2	3	BD2	-	dELS
chr11	33624578	33624610	chr11:33624578-33624610	0	AAAAAAACTTAAATAAAGCCAAAAAACTAGCTT	1	2	13	AA1	1.0	.
chr11	33630327	33630350	chr11:33630327-33630350	0	TGCTTTGTTTACCTAAGCAAGCCT	1	3	4	ACD1	-	.
chr11	33631316	33631338	chr11:33631316-33631338	2	GAACACCTTCCCCAAACTTGTCC	1	2	3	AB1	2.0	dELS
chr11	33631653	33631673	chr11:33631653-33631673	0	GAACTTGGTTTAAACATGACC	2	2	1	DD2	-	dELS,CTCF-bound
chr11	33632581	33632613	chr11:33632581-33632613	0	GGACTTTTTTATTTAGAGAGACAGATCTTGCTC	1	2	13	AD2	-	.
chr11	33635168	33635189	chr11:33635168-33635189	0	AAGCAACTTTCTAAATATGTCT	1	2	2	AA2	-	dELS
chr11	33637074	33637101	chr11:33637074-33637101	0	CAGCAAGTGGAAGGGCCCAGACATGCTT	1	3	8	CCD2	1.0	.
chr11	33637973	33638005	chr11:33637973-33638005	0	GGGCTTTCCTACAACCATCACATGGGCAACCTC	1	2	13	AA2	1.0	.
chr11	33643015	33643044	chr11:33643015-33643044	0	GAGGAAGCCAGGTATAATGAGAGCTAGTCT	1	2	10	AC1	-	dELS
chr11	33644920	33644947	chr11:33644920-33644947	0	AAGCAAGCATTCATTAGCAGGCAAGCAC	1	2	8	DD2	-	dELS
chr11	33649300	33649320	chr11:33649300-33649320	0	AGACAAGCCCTGAGCAATATA	1	3	1	ACD2	1.0	.
chr11	33656487	33656506	chr11:33656487-33656506	6	AGGCATGTCTGGGCATCCAC	4	2	0	AD4	-	.
chr11	33656599	33656623	chr11:33656599-33656623	5	AGGAAAATCTAACGAGGGCATGTTT	2	2	5	AA1	2.0	.
chr11	33660708	33660737	chr11:33660708-33660737	0	GAGCAAGCTCCCCTCAGCTCAGACCTGATT	1	2	10	BD1	-	.
chr11	33662342	33662370	chr11:33662342-33662370	0	AGGCTTATCTGTGCTCATTAGAATTGTTT	1	2	9	AA2	1.0	.
chr11	33664246	33664267	chr11:33664246-33664267	0	GAGAAAGCCTTAGAACTTGTCT	1	1	2	A1	-	.
chr11	33665434	33665453	chr11:33665434-33665453	1	CAACTTGTTCAGACATCTCT	3	2	0	AC2	1.0	.
chr11	33668110	33668139	chr11:33668110-33668139	0	AAGCTGGCCAAAAAACAGACAGACATGTTT	1	2	10	BC1	-	.
chr11	33673787	33673810	chr11:33673787-33673810	0	GAAATTGCCCACAAGATCTAGCCT	1	2	4	AD2	-	.
chr11	33678283	33678311	chr11:33678283-33678311	0	AGATTTGTTCTTTTTGCTTAGTCTTGCTT	1	2	9	AD2	1.0	.
chr11	33682451	33682470	chr11:33682451-33682470	0	GGGCAAGGCTAGGTATGTCT	3	2	0	AD2	1.0	.
chr11	33682697	33682729	chr11:33682697-33682729	0	GAACTTGTTTCCAGGCAGTGGATGAGCAAGGCT	1	1	13	D1	1.0	dELS,CTCF-bound
chr11	33682732	33682752	chr11:33682732-33682752	0	GAACTTGCTCCAGGCTACCAG	1	3	1	ACD2	-	dELS,CTCF-bound
chr11	33682951	33682974	chr11:33682951-33682974	0	AGACAAGTCAGAAATGGCTTCCTT	1	3	4	ACC1	1.0	.
chr11	33685342	33685361	chr11:33685342-33685361	0	AGACAAGCTGGAACCAGCTG	2	3	0	BCC2	-	dELS
chr11	33690666	33690687	chr11:33690666-33690687	1	AGATATGTTCTCGGATATGCTC	1	2	2	AA2	1.0	dELS,CTCF-bound
chr11	33690763	33690784	chr11:33690763-33690784	0	GGCCATGCCCTTGGCCTTGTCT	2	2	2	DD2	-	dELS,CTCF-bound
chr11	33694061	33694090	chr11:33694061-33694090	0	GAACTTATTCATCGTAAGTGAAACTATTTT	1	2	10	AA2	1.0	.
chr11	33694987	33695011	chr11:33694987-33695011	0	AAACAAGGCCATGCCAGACATCTCT	1	2	5	AD2	-	.
chr11	33695295	33695316	chr11:33695295-33695316	0	TAACATGTCTGGGGACTTTCCA	2	3	2	ACC1	1.0	pELS
chr11	33697114	33697145	chr11:33697114-33697145	0	GGTCTTGCTCTGTTGCCCAAGCTGGCATGCCA	1	3	12	CCD1	-	pELS
chr11	33698555	33698585	chr11:33698555-33698585	0	GGGCTTTTCCTAACACTTCCAAAGCAAACTC	1	2	11	AA2	1.0	pELS
chr11	33699420	33699445	chr11:33699420-33699445	0	GGACAAGCCTTAGCCAAAACAAGTGA	1	2	6	CD	-	.
chr11	33701112	33701132	chr11:33701112-33701132	0	AAGCTTACTTCAGGCTTCCTC	1	2	1	AA2	-	pELS,CTCF-bound
chr11	33701816	33701836	chr11:33701816-33701836	0	TGGGTAGCCTTGGACAAGTTG	1	3	1	ACC1	-	pELS,CTCF-bound
chr11	33701990	33702018	chr11:33701990-33702018	0	GGGCATGTCTGAAACTGGGAAGCTTTTTC	2	1	9	A1	-	pELS
chr11	33704642	33704668	chr11:33704642-33704668	0	AGGCATGTAAGGTTAAGTAACTTGCCT	1	3	7	CCD2	1.0	.
chr11	33704821	33704846	chr11:33704821-33704846	0	AGGCTGGCTCTGACAGGAGGTTGTTT	1	2	6	AB2	-	dELS
chr11	33704949	33704979	chr11:33704949-33704979	0	AGGCATTCCCATCTCCCTTTCAAAAAAGTTT	1	2	11	AA2	1.0	dELS
chr11	33706570	33706591	chr11:33706570-33706591	0	AAACTTGTCCAGAGACATAGCC	1	2	2	AD4	-	.
chr11	33708674	33708697	chr11:33708674-33708697	1	TGCTAAGTTTTGATAAGCAAGTTT	1	3	4	ACD1	-	.
chr11	33709934	33709960	chr11:33709934-33709960	2	GGGCTTCCCTGCAAACAGGACTGGTCT	1	2	7	AB2	-	.
chr11	33712182	33712207	chr11:33712182-33712207	0	GGAAAAGTTTCTATAAGAACATGCTA	1	2	6	AC2	-	.
chr11	33716349	33716377	chr11:33716349-33716377	0	AGGCTTTTCTGAGTTTACCTGACATGTTC	1	2	9	AC2	1.0	.
chr11	33720102	33720126	chr11:33720102-33720126	0	AAAAATATTCATGGCAAACATGTTC	2	2	5	AA1	1.0	.
chr11	33720577	33720603	chr11:33720577-33720603	0	AAATTAGCCAGGCATAGTGGCATGCTC	1	3	7	ACC1	-	.
chr11	33720965	33720985	chr11:33720965-33720985	0	AGACTTGTCACAGAGAAGCTG	1	3	1	ACC2	-	.
chr11	33720994	33721016	chr11:33720994-33721016	0	AAGCTTGCTCCATAAACAAATGC	1	2	3	AD4	-	.
chr11	33723118	33723138	chr11:33723118-33723138	0	AGGGAGGTTTTGAACTTGCCT	1	2	1	AB1	1.0	PLS
chr11	33723707	33723727	chr11:33723707-33723727	0	GCACATGCCAGCGGCTTGCTT	2	3	1	CCD1	1.0	pELS
chr11	33728390	33728414	chr11:33728390-33728414	0	TGACAAACCTGACAAAAACAAGCTA	1	3	5	ACC2	-	.
chr11	33728806	33728837	chr11:33728806-33728837	0	AAACAAATTTACAAGAAAAAACAAACAATTTC	1	2	12	AA2	-	.
chr11	33732729	33732756	chr11:33732729-33732756	0	AAACAAGATTGAGGAAGAGAACTAATTT	1	2	8	AD2	-	.
chr11	33738066	33738094	chr11:33738066-33738094	0	TGACTTGCTTTGATATTTAAAGCATGTCT	2	1	9	C1	-	.
chr11	33739297	33739317	chr11:33739297-33739317	0	AAGCTTGTTACCAACAAACTT	1	3	1	ACC1	-	.
chr11	33742368	33742387	chr11:33742368-33742387	0	TGTGTTGCCTAGGCTAGCCT	2	3	0	ACD1	1.0	dELS,CTCF-bound
chr11	33744383	33744403	chr11:33744383-33744403	0	AAAAGTGCCCCAAACAAGCCA	1	3	1	ABC1	-	.
chr11	33747900	33747925	chr11:33747900-33747925	0	AGGCATGTTTCTTTTTCAAAAAGCTT	1	2	6	AC1	-	.
chr11	33754006	33754029	chr11:33754006-33754029	0	ATATTAGTCCCTAAAGACTTGCTT	1	2	4	AD4	-	.
chr11	33754085	33754104	chr11:33754085-33754104	0	GAAAAAGTTTAAAGTTGCTT	1	2	0	AA2	1.0	.
chr11	33754243	33754273	chr11:33754243-33754273	0	GGACTAGCTTTTTTCAAAATTAAAAATATTC	2	2	11	AA1	1.0	.
chr11	33755007	33755035	chr11:33755007-33755035	0	AGGCATGCGCCACCACACCTGGCTAGTTT	1	2	9	CD	1.0	.
chr11	33756983	33757004	chr11:33756983-33757004	0	TGGCATCCCAAAGAGCTAGTTT	1	3	2	ACC2	-	.
chr11	33758748	33758779	chr11:33758748-33758779	0	AAACTAATTTGAAGCACTGAGAAAGCAAATTT	1	2	12	AA2	-	.
chr11	33759510	33759542	chr11:33759510-33759542	0	AGACTAGTCCTCACAAAGACTAAAGCCCAGCTT	1	2	13	BD1	1.0	.
chr11	33767114	33767141	chr11:33767114-33767141	0	CCAAATGTCCTAATATTTAAACTAGCTC	1	3	8	ACD1	-	.
chr11	33768779	33768798	chr11:33768779-33768798	0	AAAGTTGTTTAAACTAACCT	1	2	0	AA2	-	.
chr11	33770965	33770987	chr11:33770965-33770987	0	AAACTATTTTCTAAAACCTGTTT	1	2	3	AB2	-	.
chr11	33775697	33775724	chr11:33775697-33775724	0	AAACATTTCCATATCCTGGAGAAAGTTT	1	2	8	AA2	-	.
chr11	33776895	33776927	chr11:33776895-33776927	0	AGACTTGCTTCTCCCATGTGGCTGGGCTTACAG	1	3	13	ACD2	2.0	.
chr11	33777299	33777328	chr11:33777299-33777328	0	AAGTTTGCTCATTGTTTTGGAAGCTGGTTT	1	2	10	AB3	-	.
chr11	33780840	33780863	chr11:33780840-33780863	0	GGACAAGCCTGCAAGGACTTTCTT	1	1	4	A1	2.0	.
chr11	33780879	33780910	chr11:33780879-33780910	0	AAACTAGCCCCTTCTGGAAAAAGAGAATGTCA	1	2	12	AC1	-	.
chr11	33781196	33781222	chr11:33781196-33781222	0	AAGCATGGTTCACTGTTGAAATAGCTT	1	2	7	AD2	-	.
chr11	33783561	33783588	chr11:33783561-33783588	0	GAACATTCATTATTGAGAAAACATGCTC	2	2	8	AD1	-	.
chr11	33784394	33784423	chr11:33784394-33784423	0	GGACATGTCCTATGAAGAGAGGACCTACTT	2	2	10	AB1	-	.
chr11	33785568	33785593	chr11:33785568-33785593	0	AGGCCTGCTTTCTGCTGACCAAGTCT	1	2	6	BD2	-	.
chr11	33785686	33785707	chr11:33785686-33785707	0	AAAAAAGTTTTGGGGCCAGCTC	1	2	2	AB2	-	.
chr11	33785779	33785811	chr11:33785779-33785811	0	AGACCAGCCTGGGCAACACGGCAAAACAATCTC	1	2	13	AB3	-	.
chr11	33785887	33785916	chr11:33785887-33785916	0	GACCTTGTCTCACAAAAAAAAAAAAAGCTT	1	2	10	AD2	-	.
chr11	33792639	33792658	chr11:33792639-33792658	0	AGAAAAGTTTAGAATAGCTC	1	2	0	AA2	-	.
chr11	33792709	33792732	chr11:33792709-33792732	0	AGACATGCTTAAAGAGACAAAATC	1	2	4	AD4	-	.
chr11	33792969	33792994	chr11:33792969-33792994	0	AAACAATCTTCAGAAAGAAAAAGTCT	1	2	6	AA2	-	.
chr11	33793115	33793137	chr11:33793115-33793137	0	AGACTAGCCTGGCCAACATGGTA	1	3	3	CCD1	1.0	.
chr11	33798775	33798805	chr11:33798775-33798805	0	AGACTTGTTTACTGAAAACTATAAAATGTCA	1	3	11	ACC2	1.0	.
chr11	33802923	33802953	chr11:33802923-33802953	1	AGACTAGGTCAGCAGGAACTCAGACTAGATC	1	2	11	DD2	1.0	pELS,CTCF-bound
chr11	33803207	33803236	chr11:33803207-33803236	0	AAACGTGACCTGTACCCCTAAAACTTGCCT	1	2	10	BD1	1.0	.
chr11	33807635	33807659	chr11:33807635-33807659	0	GGGCTTTTTCATGCCTAACATGTTA	1	3	5	ACC2	-	.
chr11	33809487	33809508	chr11:33809487-33809508	0	GGGCTACTTTAGGATCATGCTT	1	2	2	AD2	-	.
chr11	33810500	33810527	chr11:33810500-33810527	0	ATACTGGTTCCTCTTTTGGAGCATGCCC	2	2	8	BD1	1.0	.
chr11	33814028	33814050	chr11:33814028-33814050	0	GTGCAAACCTAGCAGGCTTGTTT	1	2	3	AD1	-	.
chr11	33814104	33814123	chr11:33814104-33814123	0	AGAATAGCTCAAACAATTTT	1	2	0	AA2	1.0	.
chr11	33814936	33814960	chr11:33814936-33814960	0	GAGCCAGCTGAGCCACGGCTTGCCT	1	3	5	BCC1	1.0	.
chr11	33818161	33818186	chr11:33818161-33818186	0	GGGCTTGCCGTTTACTGAGTAAGCCC	1	2	6	AC2	1.0	.
chr11	33818942	33818973	chr11:33818942-33818973	0	AGTCATGCCTTTGCATGTGGCCAGCCAAGCCT	1	2	12	DD2	-	.
chr11	33820690	33820711	chr11:33820690-33820711	0	CACCCTGCTTGAAAACATGTCC	2	3	2	BCD1	-	.
chr11	33822064	33822087	chr11:33822064-33822087	0	AGGCAGTTTCTTGTGAGCTTGCCT	1	2	4	AB1	-	.
chr11	33822100	33822124	chr11:33822100-33822124	0	AGACAAGCTACCAGAAGACAAGACC	1	2	5	CD	-	.
chr11	33824414	33824446	chr11:33824414-33824446	0	CAGATTGTTCACTGTTGACATATAGGCATGCTA	1	3	13	ACC1	1.0	.
chr11	33825128	33825149	chr11:33825128-33825149	0	GAACAAGTTTAGAAGTATTCCT	2	2	2	AA1	1.0	.
chr11	33827017	33827042	chr11:33827017-33827042	0	AAACTTGCATGTATTTATGCAAGTTT	1	2	6	DD2	2.0	.
chr11	33827629	33827654	chr11:33827629-33827654	0	GACCTTGTCCAATGTTGAGCTATTTC	1	2	6	AD3	-	.
chr11	33828170	33828200	chr11:33828170-33828200	0	CAACATGCTTTATAGGTGTTGAAACAATCTC	1	2	11	AC2	-	.
chr11	33828777	33828805	chr11:33828777-33828805	0	TGATCAGTCTCCGTGCAGAGAACAAGCCC	1	3	9	ABC1	1.0	.
chr11	33830272	33830299	chr11:33830272-33830299	0	AGGGATGCCCTGGAGGCCAAACTTCCCC	1	2	8	AA2	-	.
chr11	33835159	33835187	chr11:33835159-33835187	0	GGACAAGTCTTTTTTCCCTTAAAAAGTTT	1	2	9	AC1	2.0	.
chr11	33836030	33836056	chr11:33836030-33836056	0	TGGCTAGTTCTATAATGGAAATTGCTT	1	2	7	AC2	-	.
chr11	33841235	33841261	chr11:33841235-33841261	0	AAGCTTGTCCAGGGTCCAAGGCAGCTC	1	2	7	AB1	-	.
chr11	33841906	33841934	chr11:33841906-33841934	0	AAATTAGCTCGGTGTAGTGGTGCATGCCT	1	2	9	AD2	2.0	.
chr11	33847720	33847742	chr11:33847720-33847742	0	TACCATGTTGGCCAGGCTTGTCT	1	3	3	CCD1	-	.
chr11	33853674	33853700	chr11:33853674-33853700	0	TGATTTGTCTCATAATTAGACATGTTA	1	3	7	ACC1	-	.
chr11	33854214	33854244	chr11:33854214-33854244	0	AAGCTGGCTCCTTTGTCTTTATGACATGTTT	1	2	11	BC2	-	.
chr11	33854551	33854571	chr11:33854551-33854571	0	AGGCTAGTTTCAGAAAAGGCC	1	2	1	AD1	-	.
chr11	33854736	33854762	chr11:33854736-33854762	0	GTGCATGCCTGTCATCCCAGCTAGTCG	1	3	7	CCD1	-	.
chr11	33855031	33855058	chr11:33855031-33855058	0	AAACCAGCCTGGGAGACAGAGCAAGACC	1	2	8	BD3	-	.
chr11	33857955	33857984	chr11:33857955-33857984	0	AAGCATATTCTTCTTCATCTAGGTTTGTCC	1	2	10	AA2	-	dELS,CTCF-bound
chr11	33859002	33859026	chr11:33859002-33859026	0	CAACAAGTCTGTACACAACAACTCT	1	3	5	ACC1	1.0	.
chr11	33861820	33861845	chr11:33861820-33861845	0	AGACAAGTTCAGGTCCCAGCATGACC	1	2	6	CD	-	.
chr11	33862740	33862771	chr11:33862740-33862771	0	AGACAATTTTTCTCCTCTGTCAAGAGATGTCC	1	2	12	AA2	-	.
chr11	33863448	33863475	chr11:33863448-33863475	0	GGGCAGGTTTGGGAGGAAAAGCTGGCCC	1	2	8	BB2	-	.
chr11	33864404	33864434	chr11:33864404-33864434	0	GAACATGCTTCTCAAACAGGAAGAAATGCCC	1	1	11	A2	1.0	.
chr11	33867235	33867267	chr11:33867235-33867267	0	AGGCAAGTCTCCATCTGTAATTTGGAGATGCTG	1	2	13	AC1	1.0	dELS
chr11	33867615	33867639	chr11:33867615-33867639	0	CAGCAATTTCTCAACTGGCTTGTCC	1	3	5	ACC2	1.0	dELS,CTCF-bound
chr11	33868349	33868369	chr11:33868349-33868369	0	GGACAAGTCATTAACCAGCTC	1	3	1	BCC2	-	.
chr11	33870823	33870851	chr11:33870823-33870851	0	GGACTTGATTTGGGGGTTCAGGCTTCCCC	1	2	9	AD2	1.0	pELS,CTCF-bound
chr11	33871247	33871269	chr11:33871247-33871269	0	AAGGAAGCCTTAAGAGCAAATTT	1	2	3	AA2	-	pELS,CTCF-bound
chr11	33871359	33871378	chr11:33871359-33871378	0	AGGCTAGCCTGAGCAACACA	2	3	0	ACD2	1.0	.
chr11	33871654	33871673	chr11:33871654-33871673	0	AGGCAAGCCTAAACTATGTG	2	3	0	ACD2	1.0	.
chr11	33872589	33872620	chr11:33872589-33872620	0	AGAATTGCCCACCCAAATTTGGAAACTATTTC	1	2	12	AA2	-	.
chr11	33879645	33879675	chr11:33879645-33879675	0	AGACAAGCTCTGTCTGGATTTAAACAATCCA	1	2	11	AC3	-	.
chr11	33881403	33881433	chr11:33881403-33881433	0	ATGCTAGCCTCTCTATCACTCCAACAAGTCA	1	3	11	CCD1	-	.
chr11	33881505	33881535	chr11:33881505-33881535	0	TAGCAAGTCATCTAGGCTCTGAGGCATCTTT	1	3	11	ACC1	-	.
chr11	33882442	33882461	chr11:33882442-33882461	0	AAACATGCCTAAACTAGAGA	3	3	0	CDD3	-	.
chr11	33882489	33882514	chr11:33882489-33882514	0	GGGCATTCTTGCTCACAGGAATGTCT	1	2	6	AA2	-	.
chr11	33883671	33883697	chr11:33883671-33883697	0	AAACTTCCTTTGTTGTCAGGCTTGTAC	1	2	7	AD2	1.0	.
chr11	33883792	33883814	chr11:33883792-33883814	0	CAGAAAGCCTACAGAACTTGCTC	1	2	3	AC3	-	.
chr11	33884821	33884844	chr11:33884821-33884844	0	TGGCATATCATCTGGAGCTAGTCT	1	3	4	ACC2	2.0	dELS,CTCF-bound
chr11	33885546	33885566	chr11:33885546-33885566	0	AAGTTAGCCCGGAGATAGCCT	1	2	1	AA2	-	dELS
chr11	33886830	33886854	chr11:33886830-33886854	0	GAACAAGCTTAACATTAGCCAGCCT	1	2	5	BC1	-	.
chr11	33888081	33888100	chr11:33888081-33888100	0	TGACTGGCCAAGACTTGTCT	2	3	0	BCC2	-	.
chr11	33891652	33891673	chr11:33891652-33891673	0	GGGGAAGCTTGAAGACTTGTAC	1	2	2	AD3	-	.
chr11	33892499	33892525	chr11:33892499-33892525	0	GAACTTGGCTCAGCCACTGACTAGCCA	1	3	7	CCD2	-	.
chr11	33893050	33893076	chr11:33893050-33893076	0	ATGCATGTCTGTCTGCTGGGCAAGGCC	1	2	7	DD3	-	pELS,CTCF-bound
chr11	33895894	33895924	chr11:33895894-33895924	2	GTGCTTGTCTCATTTTCTTTCCAACATGTTA	1	3	11	CCD1	3.0	dELS
chr11	33895965	33895984	chr11:33895965-33895984	2	AGACATGTCTGAACCAGTCT	4	1	0	B2	-	dELS
chr11	33896053	33896079	chr11:33896053-33896079	2	CAACATGTCCCATGGAGAAGCAAAGTT	1	3	7	ACD2	1.0	.
chr11	33896487	33896508	chr11:33896487-33896508	0	AAACATTCCTGGGGATTTGCTC	1	2	2	AA2	-	.
chr11	33897208	33897235	chr11:33897208-33897235	0	GGGCTTGCTTTATTGGCCAGGCTGGCAA	1	3	8	BCD2	1.0	.
chr11	33898488	33898510	chr11:33898488-33898510	0	AGACGAGCCTGGCCAACATGTTG	1	3	3	BCC1	3.0	.
chr11	33900255	33900287	chr11:33900255-33900287	0	GGACAACTCCAGTAATTGCCAAAGCACAAGTCT	1	2	13	AD2	-	dELS
chr11	33901744	33901765	chr11:33901744-33901765	0	AGGGTAATCTGGAAACTAGCCT	1	2	2	AA1	-	.
chr11	33902080	33902103	chr11:33902080-33902103	0	AGAGTAGGCCACGTGAGCATGCCT	2	2	4	AD1	1.0	.
chr11	33903857	33903888	chr11:33903857-33903888	0	AGACTTTCTTAGAATGTTTGTATGACTAGCCA	1	3	12	ACC2	-	.
chr11	33906887	33906908	chr11:33906887-33906908	0	AAAAATGCTGTGAAGCAAGTCA	2	3	2	ACC1	-	dELS
chr11	33907076	33907096	chr11:33907076-33907096	0	GAAAAAGCCTGGGGCTTTTTT	1	2	1	AA2	-	dELS
chr11	33907526	33907557	chr11:33907526-33907557	0	AGGCAAGTTCTTTCCCCTCTCTAAGCTTCCTT	1	1	12	A1	1.0	dELS
chr11	33909006	33909025	chr11:33909006-33909025	0	TATGTTGCCCAGGCTAGTTT	2	3	0	ACD1	-	.
chr11	33910323	33910344	chr11:33910323-33910344	0	TGGCAACTTTCTGAGCTAGCCC	1	2	2	AC1	-	.
chr11	33911287	33911307	chr11:33911287-33911307	0	ATACAAGTTCTGGACTAATTT	1	2	1	AD3	1.0	.
chr11	33912493	33912517	chr11:33912493-33912517	0	AAGCAAGTTTGCCCTGGGCTTTGTT	1	2	5	AD4	-	dELS
chr11	33922997	33923022	chr11:33922997-33923022	0	TGGCTAGTCTGAATTGAGATATGCTA	1	3	6	ACC2	-	.
chr11	33923869	33923892	chr11:33923869-33923892	0	GGGCATTTCTTCCTAGAAATGCTC	1	2	4	AA2	-	.
chr11	33925777	33925804	chr11:33925777-33925804	0	GAGCATCTTGACACCATATAACAAGTCT	1	3	8	ACC2	-	.
chr11	33926064	33926095	chr11:33926064-33926095	0	GAGCAAGACTCTGTCTCAAAAAAAAAAAGTCT	1	2	12	AD2	1.0	dELS
chr11	33927667	33927686	chr11:33927667-33927686	0	AAGCATGCCCAGAAAAGGTT	3	2	0	AD1	-	.
chr11	33927809	33927839	chr11:33927809-33927839	0	GGGCAAGTTCTCAACCTTTCTAAGATTCTTC	1	2	11	AA1	-	.
chr11	33929756	33929778	chr11:33929756-33929778	0	AGACTAGCCTGGCCAGCATGGTG	1	3	3	CCD1	1.0	dELS
chr11	33930536	33930556	chr11:33930536-33930556	0	GGGCTTGTTGAAAAGTTGTCA	1	3	1	ACC2	1.0	dELS,CTCF-bound
chr11	33930608	33930638	chr11:33930608-33930638	0	GGGCATAATTAGCTAGTAAAAAAGCAAGCTT	2	2	11	AD1	1.0	dELS,CTCF-bound
chr11	33930760	33930787	chr11:33930760-33930787	0	AGGCAAGTTCCTCAGAAGAAAAATGGCC	2	2	8	AD1	-	.
chr11	33931130	33931155	chr11:33931130-33931155	0	AAAATTGCCCTTGGCAAGGTTTGTCT	1	2	6	AA2	1.0	dELS
chr11	33932760	33932789	chr11:33932760-33932789	0	TGACATGTCCTGCATTGCTATGGAATGTTT	1	3	10	ACC2	-	.
chr11	33933766	33933793	chr11:33933766-33933793	0	GAGCATGTTTCCAGTGCCGGGCACATTC	1	2	8	AB4	-	dELS
chr11	33934124	33934149	chr11:33934124-33934149	0	AAGCTTGGCTGGTGCTGATCTAGCCC	1	2	6	DD2	2.0	.
chr11	33937267	33937295	chr11:33937267-33937295	0	AGGTTAGTCCCTTTCCCTGGGGAAAGCCT	1	2	9	AA2	-	dELS
chr11	33939991	33940022	chr11:33939991-33940022	0	CAACATGGTCTCTGCCCTTACAGAGCTTGCTG	1	3	12	CCD2	-	.
chr11	33943407	33943434	chr11:33943407-33943434	0	GAATTTTTTTTTTTTTTGAGACAAGTTC	1	2	8	AA1	1.0	.
chr11	33944545	33944573	chr11:33944545-33944573	0	AGGCTGGTCACTCTCATTGGAACATGTCC	1	2	9	BC1	-	.
chr11	33949854	33949874	chr11:33949854-33949874	0	AAACTTGCCCAAAAAATATTT	2	2	1	AA1	1.0	.
chr11	33957021	33957048	chr11:33957021-33957048	0	GGGCTTCTTTAAATTTAGGGGCCTGCTC	1	2	8	AB2	2.0	.
chr11	33957221	33957242	chr11:33957221-33957242	0	GGACTCGCTCAGGAGCATATTT	1	2	2	AB2	-	.
chr11	33963500	33963531	chr11:33963500-33963531	0	AAATGTGTTTTTTAAAAATCGAGGACTTGTCA	1	3	12	ABC1	1.0	.
chr11	33968404	33968427	chr11:33968404-33968427	0	TAATGTGCCCCAAGGGGCATGCCT	1	3	4	ABC1	1.0	.
chr11	33968836	33968864	chr11:33968836-33968864	0	AAACTAGCCAGGTGTGGTGGCGCATGCCT	1	2	9	CD	2.0	.
chr11	33969821	33969840	chr11:33969821-33969840	0	AGGCTAGACTAAGCTTCCTC	2	2	0	AD2	-	.
chr11	33971648	33971673	chr11:33971648-33971673	0	GAGCTTGTTTACGAAAGGGCTTTGCA	1	3	6	ACD2	-	dELS,CTCF-bound
chr11	33973911	33973934	chr11:33973911-33973934	0	AGCCTAGTCTACTCAGACATGCTC	2	1	4	D1	-	.
chr11	33979312	33979335	chr11:33979312-33979335	0	AAAAAAGCTCTGGAAGAGTTGCTT	1	2	4	AA2	1.0	.
chr11	33980872	33980892	chr11:33980872-33980892	0	CAACTACCTCCTAACTAGTCT	1	3	1	ACC2	1.0	.
chr11	33987262	33987288	chr11:33987262-33987288	0	CTACTTGCTCATGGGAAGAGCATGTCC	1	2	7	CD	-	dELS,CTCF-bound
chr11	33988531	33988559	chr11:33988531-33988559	0	AGGCATGCGCCACCATGCCCGGCTAGTTT	1	2	9	CD	-	.
chr11	33989154	33989183	chr11:33989154-33989183	0	CAGAAAGCCAAGGGGAAGCAAGGCATGTCT	1	3	10	ACC1	-	dELS,CTCF-bound
chr11	33995784	33995808	chr11:33995784-33995808	0	AGACATGGCTTCTGTTGGCAAGTCC	1	2	5	CD	1.0	.
chr11	33996304	33996336	chr11:33996304-33996336	0	GGGCAAGTTTGCAGAGTGAGCCCAGGGATCTTC	2	2	13	AA1	-	.
chr11	33997692	33997719	chr11:33997692-33997719	0	GTGCATGCCTGTATTTGAACACTTGTCT	1	2	8	DD2	-	dELS,CTCF-bound
chr11	34000248	34000277	chr11:34000248-34000277	0	TTGTTTGTTTTTTGAGACAGAAGCTTGTTC	1	3	10	ACD1	-	.
chr11	34000736	34000767	chr11:34000736-34000767	0	AAGCTTGTTTACTTGAAAAGATTAACATACTA	1	3	12	ACC1	-	.
chr11	34007731	34007753	chr11:34007731-34007753	0	CAACATGTTGGTCAGGCTAGTCT	1	2	3	CC	1.0	.
chr11	34008184	34008208	chr11:34008184-34008208	0	CAGCTTGCTATGGTGGAGCAAGGTC	1	3	5	CCD1	1.0	.
chr11	34016741	34016773	chr11:34016741-34016773	0	AGACCAGCCTGGCCAACGTGGCGAAACCTGTCT	1	2	13	BB2	-	.
chr11	34017556	34017586	chr11:34017556-34017586	0	GAGGAAGCTACACAGTAACTCAAGCATGCTG	1	3	11	ACC1	-	.
chr11	34019193	34019214	chr11:34019193-34019214	0	CAGCTAGTTTAAGGACAGGCCC	1	2	2	BC2	-	.
chr11	34019902	34019927	chr11:34019902-34019927	0	GGACATACTTAAAGCAGAACTAATTT	1	2	6	AA2	-	.
chr11	34025147	34025168	chr11:34025147-34025168	0	AAACTTGCCATTAAATAAGTTA	1	3	2	ACC2	-	.
chr11	34030331	34030354	chr11:34030331-34030354	0	AAGCAAGCTTATAAAGACATGTGT	2	1	4	D1	-	.
chr11	34030620	34030640	chr11:34030620-34030640	1	GGACTTGCCCTGCACTAGCCC	1	1	1	D2	-	dELS,CTCF-bound
chr11	34031552	34031581	chr11:34031552-34031581	0	TGACTTGTCCCTCTACTAGCAGGCTAGCAG	1	3	10	CCD1	1.0	.
chr11	34032336	34032365	chr11:34032336-34032365	0	AGCCAAGCCCTCTGTCCATTAGGCTAGATC	1	2	10	DD3	1.0	.
chr11	34032517	34032538	chr11:34032517-34032538	0	ATGCATGTTCTCAGGCCAGCCC	1	2	2	BD2	-	.
chr11	34033030	34033057	chr11:34033030-34033057	0	GGACTTGCTATGTTTCCCAGGCTGGTCC	1	2	8	BC2	-	.
chr11	34034084	34034113	chr11:34034084-34034113	0	GGACTTGTACTTTACACTTGGGACTTCTTT	1	2	10	AD2	-	dELS,CTCF-bound
chr11	34039389	34039417	chr11:34039389-34039417	0	AGACTAGTCTGGGTAATGTGGGGAAACCT	1	2	9	AA1	-	.
chr11	34040276	34040295	chr11:34040276-34040295	0	GAACATGCTTGTATATGTCT	3	2	0	AD1	1.0	.
chr11	34041849	34041871	chr11:34041849-34041871	0	AGACCAGCCTGGCCAACATGTTG	1	3	3	BCC1	1.0	.
chr11	34042567	34042595	chr11:34042567-34042595	0	AAACATGTGTTCATACAAAAAACTTGTAC	1	2	9	DD2	-	.
chr11	34045408	34045429	chr11:34045408-34045429	0	GAAGATGTTTTTGAACATTTTT	1	2	2	AA2	1.0	.
chr11	34046707	34046728	chr11:34046707-34046728	0	AGGCATTTCTAAAGGCATTTTT	1	2	2	AA2	1.0	dELS
chr11	34048229	34048252	chr11:34048229-34048252	0	AAAATAGTTGTGCCAGGCATGCTA	1	3	4	ACC1	1.0	dELS
chr11	34050451	34050481	chr11:34050451-34050481	0	GTACTAGCTCAAATGTCAGTAAGGCTTTCCC	1	2	11	AD3	-	.
chr11	34054360	34054380	chr11:34054360-34054380	0	AAGCATGCCCAAGGCCAGTAT	2	2	1	BD1	-	pELS
chr11	34056041	34056073	chr11:34056041-34056073	0	GAGCATTTCTAATGCACTAAAATAGGATTGCTT	1	2	13	AA2	-	.
chr11	34057202	34057234	chr11:34057202-34057234	0	GAACTATTCTTCTGCAATGCAGAGGGCAAGATT	1	2	13	AD2	1.0	.
chr11	34059196	34059219	chr11:34059196-34059219	0	GACCATGCTCAGCTAAAGTAGTTT	1	2	4	AD2	-	.
chr11	34060702	34060731	chr11:34060702-34060731	0	CAGCTATCTTCAAATGCTGAAAGCTTGCTC	1	2	10	AC1	-	.
chr11	34062053	34062082	chr11:34062053-34062082	0	GAGCATGCTTTCAACATTTGAAGAAAGCTG	1	2	10	AC1	-	.
chr11	34065919	34065950	chr11:34065919-34065950	0	GAACATGTGTAATGCTATGATGAAACTTTCTT	1	2	12	AD2	-	dELS,CTCF-bound
chr11	34069444	34069474	chr11:34069444-34069474	0	GGTCTAGTTTTTTATTTCTTAAAAATAGCCT	1	2	11	AD2	1.0	.
chr11	34071510	34071539	chr11:34071510-34071539	0	AGACAAGATCGTGCCATTGCACGCTAGCCT	1	2	10	DD2	-	dELS
chr11	34071661	34071680	chr11:34071661-34071680	0	AAGCATGCTTAAGCTGGTAT	4	2	0	BD4	1.0	.
chr11	34073620	34073642	chr11:34073620-34073642	0	CACCATGTCAGCCAGGCTTGTCT	1	3	3	CCD1	-	.
chr11	34075006	34075029	chr11:34075006-34075029	0	GACCTTGCCTCAAAAAACTTTTTT	1	2	4	AD3	1.0	.
chr11	34075962	34075982	chr11:34075962-34075982	0	AGATTATTTTCAAACAAGCCC	1	2	1	AA1	1.0	.
chr11	34076146	34076170	chr11:34076146-34076170	0	AAACATGTTTTATTTAAGCTGGACC	2	2	5	BD4	1.0	.
chr11	34076576	34076608	chr11:34076576-34076608	0	GAACATGCCTCCATTCACCTGTGGGACCTGCTG	1	2	13	BC1	2.0	.
chr11	34077900	34077928	chr11:34077900-34077928	0	CTGCAAGTTCTATATGTATAAGCTTGTTA	1	3	9	CCD1	-	.
chr11	34077936	34077957	chr11:34077936-34077957	0	AAAGTAGTTTTAGGTCAAGCTT	1	2	2	AD2	-	.
chr11	34079579	34079598	chr11:34079579-34079598	0	AGGCATCCTCAGATAAGTCT	1	2	0	AA2	-	.
chr11	34079651	34079677	chr11:34079651-34079677	1	GAGCGTGTTTTTCAGTCAAACTACTTT	1	2	7	AB3	1.0	.
chr11	34080415	34080434	chr11:34080415-34080434	0	TGACATGCCCAGATTTGCTA	3	3	0	ACC2	-	.
chr11	34080724	34080752	chr11:34080724-34080752	0	TTACTAGCTCTGTAACTTTGGGCAAGTTA	1	3	9	CCD1	1.0	.
chr11	34085092	34085120	chr11:34085092-34085120	0	TGCCTAGTTTCAACCAGTATGACTTGTCC	1	3	9	CCD1	1.0	.
chr11	34086385	34086404	chr11:34086385-34086404	0	GGACATGCCCCAGCTGGTTT	3	2	0	BC1	-	.
chr11	34089409	34089433	chr11:34089409-34089433	0	AGACTTGCTCAGCCTAATCAAGTTC	1	1	5	D2	-	.
chr11	34092559	34092578	chr11:34092559-34092578	0	CATGTTGCCCAGGCTTGTCT	2	3	0	ACD1	1.0	.
chr11	34097865	34097896	chr11:34097865-34097896	0	AGACTTGTTGCTAGGGATTAAATGAAATGCTC	1	3	12	ACC2	-	.
chr11	34098078	34098100	chr11:34098078-34098100	0	AAACATTTTTGTAAGACATTTTT	1	2	3	AA2	-	.
chr11	34106085	34106110	chr11:34106085-34106110	0	ACAGTTGTTTTCCGTGGAGCTTGCCC	1	2	6	AD4	1.0	.
chr11	34108368	34108394	chr11:34108368-34108394	0	TATCTTGTCCAAAGAATCAGCATGTTT	1	3	7	CCD1	-	.
chr11	34109316	34109335	chr11:34109316-34109335	0	AAACATGCTCAGATTTTTCT	2	2	0	AA1	-	.
chr11	34110391	34110418	chr11:34110391-34110418	0	GGGCCTGCCTCCTCCGTGAAACTTTTCC	1	2	8	AB3	2.0	.
chr11	34110736	34110763	chr11:34110736-34110763	0	AAATTAGTACCAGAGGCTAAACTTGCCC	1	2	8	AD1	-	.
chr11	34114337	34114367	chr11:34114337-34114367	0	GGATATGTCTCACCTGATGCAGAGCTGGTCT	2	2	11	AB3	1.0	.
chr11	34114403	34114424	chr11:34114403-34114424	0	AGGCAAGTTTTAAGTCATGCCC	1	1	2	D2	1.0	.
chr11	34114576	34114597	chr11:34114576-34114597	0	TCAAATGTCCTCAGACATGCCC	1	3	2	ACD1	-	.
chr11	34120672	34120701	chr11:34120672-34120701	0	AGGGATGCACCTGCTTCATGGAGCTTGCCT	2	2	10	AD1	-	.
chr11	34120787	34120818	chr11:34120787-34120818	0	GAAAAAGTTGCAAAGAGGGATAGGGCATGCCA	1	3	12	ACC1	1.0	.
chr11	34121175	34121194	chr11:34121175-34121194	0	AGGCATCCCCAGGCTTCTTT	1	2	0	AA2	1.0	dELS
chr11	34122024	34122050	chr11:34122024-34122050	0	AAACTAGCTGGGCGTGGTGGCAAGCGC	1	3	7	CCD1	2.0	.
chr11	34122978	34123008	chr11:34122978-34123008	0	AAGCTTTCTTTGGCTTCTGAGGAGCTGGTTT	1	2	11	AB2	2.0	.
chr11	34123374	34123395	chr11:34123374-34123395	0	AAGCTAACTTGGAGGTTAGCTT	1	2	2	AA2	-	.
chr11	34124259	34124281	chr11:34124259-34124281	0	AAACTTGTTTCTAAAGTTTGTCA	1	2	3	AC1	-	.
chr11	34124390	34124413	chr11:34124390-34124413	0	AGACTATTCAGGTGAGGCTTGTTC	1	2	4	AC1	1.0	.
chr11	34126539	34126559	chr11:34126539-34126559	0	CAGCTTGCTTAAAATTTGCCA	1	3	1	ACC2	-	.
chr11	34126882	34126902	chr11:34126882-34126902	0	TAACAAGTTCTAGAAATGTCC	1	2	1	AC2	-	.
chr11	34127959	34127982	chr11:34127959-34127982	0	AAGCAAGCTCATAATGACTTTTTT	1	2	4	AC1	-	.
chr11	34128790	34128820	chr11:34128790-34128820	0	GAACATTTTTATCACCCCATAAAGAAAGCCT	1	2	11	AA2	-	.
chr11	34130315	34130347	chr11:34130315-34130347	0	GGATTTGTTTTATTTTCCAAACTGGAAATGTTC	1	2	13	AA2	1.0	.
chr11	34131209	34131240	chr11:34131209-34131240	0	TGGCAAGTTGAATATCCACCAAAAACAATTTT	1	3	12	ACC1	1.0	.
chr11	34132520	34132548	chr11:34132520-34132548	0	AGACCAGCTTTATAGCTCTGGGCTACTTT	1	2	9	AB3	1.0	dELS
chr11	34133390	34133416	chr11:34133390-34133416	0	CAGCTTCTTCCACAAACAGACTTGTTT	1	2	7	AC1	-	.
chr11	34134230	34134252	chr11:34134230-34134252	0	GGCCTAGTTCGAGAAACAAGCTA	1	2	3	CD	-	.
chr11	34134885	34134910	chr11:34134885-34134910	0	AAACTGCCTCTCATTTGGGCTTGCCC	1	2	6	AB1	-	.
chr11	34143823	34143844	chr11:34143823-34143844	0	AGACTTGCTTATGGGCTTTCAT	1	2	2	AD4	-	.
chr11	34145861	34145887	chr11:34145861-34145887	0	GAGCTGGCTCAGGGCAGGAGCTGGTCT	1	2	7	BB2	1.0	dELS,CTCF-bound
chr11	34146010	34146029	chr11:34146010-34146029	0	AAGCAAGCTTAAAGCAGTCT	3	2	0	AB1	-	dELS
chr11	34147336	34147367	chr11:34147336-34147367	0	GGACTCGTCCCCACAGGGAGAAGAGCAGGTTC	1	2	12	BB2	1.0	.
chr11	34148380	34148408	chr11:34148380-34148408	0	GAGCATGCATTTTGCAGTCAGACTTGTCT	1	1	9	D2	-	dELS
chr11	34148994	34149019	chr11:34148994-34149019	0	GGGATTGCCCCTGAGGGGGCATGCCC	2	1	6	A1	2.0	dELS
chr11	34149119	34149142	chr11:34149119-34149142	0	GGGCTGGTTCCGTTGAGAAAGCTC	1	2	4	AB2	-	dELS,CTCF-bound
chr11	34149576	34149600	chr11:34149576-34149600	0	GTCCTAGCCCCTTGGAAGCATGTCT	1	2	5	DD4	-	.
chr11	34149806	34149838	chr11:34149806-34149838	0	AGGCATGTCCTGCAGGGATGGGGGAACTTGTGG	1	2	13	CD	1.0	.
chr11	34150636	34150656	chr11:34150636-34150656	0	AGACAACCCCCAAAATAGCTC	1	2	1	AA2	1.0	dELS
chr11	34151690	34151722	chr11:34151690-34151722	0	GGAACTGCCCTCTGCTGCTAACTGAGCAAGCTG	1	3	13	ABC1	1.0	.
chr11	34151858	34151885	chr11:34151858-34151885	0	GAACAAGTTTGGGGATTTGGGCAGCCTT	1	2	8	AB4	1.0	.
chr11	34152540	34152569	chr11:34152540-34152569	0	GAAGAAGCCCTCACAGAACAGGGCCAGTTC	1	2	10	AB2	-	.
chr11	34153529	34153552	chr11:34153529-34153552	0	CAGCTAGTTTGTAGAGGCAGGTTC	1	2	4	BC2	1.0	dELS
chr11	34155687	34155709	chr11:34155687-34155709	0	AGACAGGCCTGCCAGCCTTGTTC	1	2	3	BD2	-	dELS,CTCF-bound
chr11	34157539	34157570	chr11:34157539-34157570	0	GGACCTGCCTCCTGCCTGATCTGAGCATGACT	2	2	12	BD3	-	.
chr11	34157594	34157615	chr11:34157594-34157615	0	GGACATGTTCCTAAAGCTGCCC	2	2	2	AB1	-	.
chr11	34161711	34161737	chr11:34161711-34161737	0	TGGGAAGTTCATGACATAAACTAGTCC	1	2	7	AC3	-	dELS
chr11	34164227	34164251	chr11:34164227-34164251	0	GGCCTGGTCCCCACAAAGCAAGCTC	1	2	5	BD1	-	.
chr11	34165847	34165871	chr11:34165847-34165871	0	GGGCTTGCTTCCCTTAGGCTTCTTG	1	2	5	AC3	-	.
chr11	34166170	34166190	chr11:34166170-34166190	0	AAGCTTCCTCCAAGCATGCAT	1	2	1	AD2	-	dELS,CTCF-bound
chr11	34166373	34166399	chr11:34166373-34166399	0	AAACTAGGCACGGATCCAGGCAAGCTC	1	2	7	CD	-	dELS
chr11	34167891	34167922	chr11:34167891-34167922	0	GGGCTTCCTCACCTGGATGTCCAAGTTTGCCC	1	2	12	AA2	-	.
chr11	34172526	34172551	chr11:34172526-34172551	0	AGAAAAGCTCCTCAGCAAACAAGTCT	1	1	6	A1	-	.
chr11	34172636	34172664	chr11:34172636-34172664	0	GTGCTAGCTGAGTATCTGTGGGCAAGCTA	1	3	9	CCD1	-	.
chr11	34175350	34175369	chr11:34175350-34175369	0	AGCCTACCTTAAACATGCTC	3	2	0	AD1	1.0	.
chr11	34175395	34175424	chr11:34175395-34175424	0	AGGCAAGATTATATAAGCCAAAACCTGTTT	1	2	10	BD2	-	.
chr11	34176982	34177003	chr11:34176982-34177003	0	AGGCAAGCTTACAGACATGCTT	3	0	2	0	-	.
chr11	34178317	34178338	chr11:34178317-34178338	0	GGACTTTCTCAGGAACATGCCT	1	1	2	A2	-	.
chr11	34179622	34179650	chr11:34179622-34179650	0	GAACTTGCTCTATAACCTTGGGCAGATCG	1	3	9	ABC2	-	dELS,CTCF-bound
chr11	34181101	34181123	chr11:34181101-34181123	0	CAACATGTTGGCCAGGATTGTCT	1	3	3	ACC2	-	.
chr11	34181726	34181747	chr11:34181726-34181747	0	AGGCTTGCTTCCAAGAGAGCTC	1	2	2	AB1	-	dELS
chr11	34182095	34182124	chr11:34182095-34182124	0	AGACTTCTTTGGGAAGGTCAGGGCTGGCTC	1	2	10	AB2	-	dELS
chr11	34182603	34182622	chr11:34182603-34182622	0	AACCAAGTCATGACTAGCTC	3	3	0	CCD1	-	.
chr11	34183809	34183840	chr11:34183809-34183840	0	AGGCATGTTTCTCACTCCTGGAGGCAAAGTCC	2	2	12	AD1	1.0	.
chr11	34187053	34187073	chr11:34187053-34187073	0	GGGCATGCCTCGGACCTCCTC	2	2	1	AB1	-	.
chr11	34187159	34187189	chr11:34187159-34187189	0	AAACAAGCTCTGTAAACTGTAAAACTTTGTC	1	2	11	AD4	-	.
chr11	34187693	34187712	chr11:34187693-34187712	0	TATTTTGCCCAGGCTTGTCT	2	3	0	ACD1	1.0	.
chr11	34188136	34188162	chr11:34188136-34188162	0	AGACTTGGCAAATCACGTAACTTGCCC	1	3	7	CCD2	-	.
chr11	34188491	34188516	chr11:34188491-34188516	0	GAACAAGTCCCTTCAGAGGCTAGTGG	1	2	6	CD	-	pELS
chr11	34190821	34190848	chr11:34190821-34190848	0	GAGCCTGCTCTGAGTGTCAAACATGCCA	1	2	8	BC2	-	.
chr11	34191256	34191285	chr11:34191256-34191285	0	GAGCCAGTCTCTTAAAGAGAAAAAAAGCCC	1	2	10	AB2	2.0	.
chr11	34198474	34198496	chr11:34198474-34198496	0	AGGCTTATCTGATAAACATTTCC	1	2	3	AA2	2.0	.
chr11	34201234	34201264	chr11:34201234-34201264	0	AAACACCCCCCAGGCAAGGAAAAACAAGTCC	1	2	11	AB1	2.0	.
chr11	34201866	34201886	chr11:34201866-34201886	0	GGACAAATCCTAGGCGAGTTT	1	2	1	AB2	2.0	.
chr11	34201933	34201958	chr11:34201933-34201958	0	GAACATGCATACTCACAGGCATGCAT	1	2	6	DD2	-	.
chr11	34203164	34203185	chr11:34203164-34203185	0	AGACACGTCCAGAGTCAAGCCC	1	2	2	BD2	-	.
chr11	34205294	34205321	chr11:34205294-34205321	0	GGACGTGTCCTAGCCACGGGCCAAGTCC	1	2	8	BD2	2.0	.
chr11	34206208	34206234	chr11:34206208-34206234	0	AAATTAGCCAGGTGTGGTGGCTAGTTT	1	3	7	ACC1	-	.
chr11	34206474	34206505	chr11:34206474-34206505	0	TAACTTGCTCAGGTAAGTGGAAGAGCTAGGAT	1	3	12	CDD3	-	.
chr11	34207687	34207708	chr11:34207687-34207708	0	TGAAAAGTTTAGTGGCTTGCCT	1	3	2	ACC1	1.0	.
chr11	34212040	34212062	chr11:34212040-34212062	0	GGGGAAGTTTGAGAAGCAGGTTT	1	2	3	AB3	1.0	.
chr11	34212253	34212275	chr11:34212253-34212275	0	CGCCATGTTGGCCAGGCTAGCCT	1	3	3	CCD1	1.0	.
chr11	34216854	34216873	chr11:34216854-34216873	0	GGACTAGCTAAAACAGGTCC	3	2	0	BC2	-	.
chr11	34217255	34217282	chr11:34217255-34217282	0	GGATAAGTCCTAATTTTGAGGTTTGCCT	1	2	8	AA2	2.0	.
chr11	34221751	34221780	chr11:34221751-34221780	0	AAACTTGGCTGGGTGCAGTGGGTCATGCCT	1	2	10	DD2	-	.
chr11	34224335	34224361	chr11:34224335-34224361	0	GGTCTTGTCCTGCTACCCAGCTAGTCT	1	2	7	CD	-	.
chr11	34225603	34225631	chr11:34225603-34225631	0	AAATTAGCCCGGTGTGGTGGCACATGCCT	1	2	9	AD2	-	.
chr11	34227370	34227399	chr11:34227370-34227399	0	AAGCTATTTTCTGTCTCTACGAATTTGCCT	1	2	10	AA2	1.0	.
chr11	34228576	34228598	chr11:34228576-34228598	0	CACCATGTTGGCCAGGCTAGTCT	1	3	3	CCD1	-	.
chr11	34230368	34230394	chr11:34230368-34230394	0	GGGTTAGTCACTTACCCAGACAAGTCC	1	2	7	AC1	-	.
chr11	34233524	34233548	chr11:34233524-34233548	0	AAAAATGTTTTGTAGAGACAAGGTC	1	2	5	AD3	-	.
chr11	34235224	34235252	chr11:34235224-34235252	0	ATGCAAGCTCTGCATAGCAGGGATTGCCT	1	2	9	AD2	-	dELS
chr11	34235877	34235903	chr11:34235877-34235903	0	GAGCCTGTTCCTCCTTGAAACAAACTT	1	2	7	AB3	-	dELS
chr11	34237577	34237602	chr11:34237577-34237602	0	GGACATTTCCCAGTTCAGGCTGGCTT	1	2	6	AB2	-	.
chr11	34243882	34243901	chr11:34243882-34243901	0	AAAGTTGTCTGGGAAAGCCC	1	2	0	AA2	-	dELS
chr11	34244058	34244079	chr11:34244058-34244079	0	AAGCTAGGCCCTGTGCTAGCCC	1	2	2	DD2	1.0	.
chr11	34245069	34245099	chr11:34245069-34245099	0	GCACTTGCCTTAGGATCTGGAACACAAGTCC	1	2	11	DD2	-	.
chr11	34246989	34247008	chr11:34246989-34247008	1	AGGCATGCACCAACATGCCC	4	2	0	CD	3.0	.
chr11	34247506	34247530	chr11:34247506-34247530	0	GAGCATGTTTAAGGTAAGCTAGGCT	2	1	5	D1	-	.
chr11	34248653	34248681	chr11:34248653-34248681	0	CAGCTTCCTTAAGAACGTAAAACAAGTTA	1	3	9	ACC2	-	dELS
chr11	34249272	34249294	chr11:34249272-34249294	0	GGACAAGCTTCAGAATCTGGCCC	1	2	3	BD1	-	.
chr11	34250544	34250565	chr11:34250544-34250565	0	AAACAAACCCTAGGATAAGCTT	1	2	2	AA2	-	.
chr11	34250945	34250970	chr11:34250945-34250970	0	CAGCTAGTTAAAGGCAAAGCAAGACT	1	3	6	CCD1	-	.
chr11	34252478	34252506	chr11:34252478-34252506	0	GGGCATGACCCTAAGAGAAAGACTAGATT	1	2	9	DD2	1.0	.
chr11	34259118	34259145	chr11:34259118-34259145	0	GCAATTGTTCTTGGGGTCAGGCTTGTTA	1	3	8	ACD1	1.0	.
chr11	34264480	34264512	chr11:34264480-34264512	0	CAGCTACTCGAGGGAGACCTTTCAAACTTGCTC	1	3	13	ACC2	2.0	dELS
chr11	34264741	34264762	chr11:34264741-34264762	0	AAGCGTGTCCCACAGCTAGTCC	1	2	2	BC2	-	.
chr11	34265151	34265173	chr11:34265151-34265173	0	CAACAAGTTCCAGAGGCAGGTTG	1	3	3	BCC1	-	.
chr11	34266973	34266997	chr11:34266973-34266997	0	AAACAAATTCCCCAAAAGCTTTTTC	1	2	5	AA2	-	.
chr11	34267918	34267945	chr11:34267918-34267945	0	AAACATGCTCCCTATTTTAAGATTTCTT	2	2	8	AA1	-	.
chr11	34277331	34277351	chr11:34277331-34277351	0	GAGGTAGCTTTTGGCATGTCA	2	3	1	ACC1	-	dELS
chr11	34278329	34278348	chr11:34278329-34278348	0	GAACAAGGTTAAGTTTGTTT	2	2	0	AD2	-	.
chr11	34280167	34280187	chr11:34280167-34280187	0	AAGGCTGTTTGGGGCTTGCCT	1	2	1	AB4	1.0	dELS
chr11	34285779	34285809	chr11:34285779-34285809	0	AGAGATGCCCAGGTTACTGAGAGGCAAGCAC	1	2	11	AD3	2.0	.
chr11	34287347	34287367	chr11:34287347-34287367	0	AGACCAGCCTGAGACCAGCCC	1	2	1	BB2	1.0	.
chr11	34294660	34294680	chr11:34294660-34294680	0	AGGCCAGTTTGAGACCAGCCT	1	2	1	BB2	-	.
chr11	34298023	34298055	chr11:34298023-34298055	0	GAACAAGCTGGCACCTTGATCCTGGACTTCCTA	1	3	13	ACC1	-	.
chr11	34306896	34306928	chr11:34306896-34306928	0	AAAGACGCCTCTGGACTGAAGTGAAGCTTGCTT	1	2	13	AB1	1.0	.
chr11	34310455	34310486	chr11:34310455-34310486	0	AAGCTTGCCTTGCCTCTCCCCTGAAGTACTCC	1	2	12	AA1	1.0	.
chr11	34311471	34311491	chr11:34311471-34311491	0	AAGGGTGCTTCAAACAAGTCC	1	2	1	AB4	1.0	.
chr11	34312780	34312809	chr11:34312780-34312809	0	AGCCTTGACCTCCTGGGCTCAGGCAAGCCT	1	2	10	DD1	-	.
chr11	34315221	34315252	chr11:34315221-34315252	0	CGAGGAGCCCCAAATTACCACAGAGCAAGTCT	1	3	12	ABC1	1.0	.
chr11	34316532	34316564	chr11:34316532-34316564	0	AGGCTTGTCAGTGACCGAGTGGCAAACGTGTTT	1	2	13	BC2	1.0	.
chr11	34316772	34316791	chr11:34316772-34316791	0	AAGCTTGGCTGAGCCTGTCC	1	2	0	BD2	-	dELS
chr11	34319436	34319463	chr11:34319436-34319463	0	GGGATAGCTCCAAGCCAAGGACAGGTTT	1	2	8	AB3	-	.
chr11	34320719	34320748	chr11:34320719-34320748	0	AGACTAACTTTATCTCCCCTGGGCAATCCC	1	2	10	AA2	1.0	dELS
chr11	34322225	34322256	chr11:34322225-34322256	0	GACCTTGTTTAGAATCTGATTCAAACTAATTT	1	2	12	AD3	1.0	.
chr11	34324999	34325018	chr11:34324999-34325018	0	GAGGTTGCCTGGGCTGGTCT	3	2	0	AB3	-	.
chr11	34331212	34331242	chr11:34331212-34331242	0	AGGCATTTTAAAAAGCATACATGACAAGCCT	1	3	11	ACC2	2.0	.
chr11	34333303	34333327	chr11:34333303-34333327	0	GGGTAAGTTACATAGCGGCATGTCT	1	3	5	ACC1	2.0	.
chr11	34336429	34336449	chr11:34336429-34336449	0	CCACAAGTTTGAGACTAGCCT	1	2	1	CD	-	.
chr11	34337605	34337627	chr11:34337605-34337627	0	GAGCAAGTCATTTCAACTATCTC	1	3	3	ACC1	-	.
chr11	34341228	34341259	chr11:34341228-34341259	0	AAACAACTTGAGAGGGGCTAAGTGACTTGCCT	1	3	12	ACC2	1.0	.
chr11	34342122	34342147	chr11:34342122-34342147	0	AAACATTCTTCCTCTTGAGCTATTTT	1	2	6	AA2	1.0	dELS,CTCF-bound
chr11	34342351	34342371	chr11:34342351-34342371	0	AGGGATGCTTTGGCCTTGCTT	1	2	1	AD2	-	dELS,CTCF-bound
chr11	34342539	34342558	chr11:34342539-34342558	0	GAACTTCTCTGAGCTTGTTT	2	1	0	A2	-	dELS,CTCF-bound
chr11	34343294	34343319	chr11:34343294-34343319	0	AGACATACTCCAGAACAAGGATGCTT	1	2	6	AA2	2.0	dELS
chr11	34346674	34346699	chr11:34346674-34346699	0	AGAAAAGCCCTTGGGGAATCTAGTCT	1	2	6	AD2	-	dELS
chr11	34346770	34346795	chr11:34346770-34346795	0	GGGCAAGCTCCACCCCAGAATTTTCT	1	2	6	AA1	-	dELS
chr11	34349725	34349746	chr11:34349725-34349746	0	GGAAAAGTCTGGAGACATTTTT	1	2	2	AA2	-	.
chr11	34351938	34351965	chr11:34351938-34351965	0	AAAAATTTTTCATTTCCAAAGCTTGCTC	2	2	8	AA1	2.0	.
chr11	34352344	34352375	chr11:34352344-34352375	0	AAGCATTCCTTGACTGTCATTTAAATTAGCCC	1	2	12	AA2	-	.
chr11	34357658	34357687	chr11:34357658-34357687	0	AAACAAGCTCTAGGCCCTCCGGGCCACCCT	1	2	10	AB1	-	pELS,CTCF-bound
chr11	34359098	34359122	chr11:34359098-34359122	3	TCCCATGCCCGGTGCAGGCATGTCC	1	3	5	CDD2	-	.
chr11	34361252	34361284	chr11:34361252-34361284	0	GGGAATGTCTTTAAGCAGAGAATTAACATGTTC	1	2	13	AC2	-	.
chr11	34362912	34362936	chr11:34362912-34362936	0	AGGGTAGCTAAAGGCAGACAAGTCC	1	2	5	AC1	-	.
chr11	34363805	34363836	chr11:34363805-34363836	0	TAACTATTTGCTGACAGGTGCCAGGCTTGTCT	1	3	12	ACC2	2.0	dELS
chr11	34364571	34364597	chr11:34364571-34364597	0	AGGTATGTTCCGCAGGATGGCTAGTCT	1	2	7	AC2	1.0	.
chr11	34366522	34366549	chr11:34366522-34366549	0	AGGCAAGTTTGGGAACTAAGACATTTGT	1	2	8	AD4	2.0	.
chr11	34369930	34369962	chr11:34369930-34369962	0	AATCAAGCCTACAAATATAGTGGAGATATGTCT	1	2	13	AD2	-	.
chr11	34376332	34376354	chr11:34376332-34376354	0	CACCAAGTTGGCCAGGCTTGTCT	1	3	3	CCD1	-	.
chr11	34377161	34377181	chr11:34377161-34377181	0	AGGCTTGTCTTGAACTTCTGA	1	3	1	ACD2	-	.
chr11	34377458	34377484	chr11:34377458-34377484	0	AAGCATGTTAAAAGTCAAGACAGGCCA	1	3	7	BCC1	-	.
chr11	34377910	34377941	chr11:34377910-34377941	0	AAACAAACTTTCTGCTGATATGAAGAAAGTTT	1	2	12	AA2	1.0	.
chr11	34379734	34379757	chr11:34379734-34379757	0	GAACATGCACCTTTGATCAAGTTT	1	2	4	DD2	-	dELS
chr11	34380683	34380705	chr11:34380683-34380705	0	AAAAATGTTTTAAAAGCATATTT	1	2	3	AA2	1.0	.
chr11	34381321	34381341	chr11:34381321-34381341	0	AAATTAGCTCTAAAGATGTTC	1	2	1	AA2	-	.
chr11	34383213	34383232	chr11:34383213-34383232	0	TAGCATTTCTGAGCATGTTA	3	3	0	ACC2	1.0	.
chr11	34390461	34390489	chr11:34390461-34390489	0	AGATTTGTTCTTTTTGCTTAGTCTTGCTT	1	2	9	AD2	-	.
chr11	34391106	34391138	chr11:34391106-34391138	0	GGGAATGCTTTCAGCTTCTCAGAGGGAATGCTT	1	2	13	AA2	-	.
chr11	34394137	34394159	chr11:34394137-34394159	0	GGGGATGTTAACGAGGCTTGTTT	1	2	3	AC1	1.0	.
chr11	34394708	34394733	chr11:34394708-34394733	0	AGGCATGTCTAAGCTCAGACTCTCCT	1	2	6	AB4	1.0	.
chr11	34394976	34394997	chr11:34394976-34394997	0	AGACAGGCTTGAAAACCTGCTT	1	2	2	BB2	-	dELS
chr11	34395333	34395355	chr11:34395333-34395355	0	AAACTTCTCCTGCAAACATACTT	1	2	3	AA2	-	.
chr11	34399779	34399807	chr11:34399779-34399807	0	AGGTTTGTCTTCCTTGTACAGACCTGCCC	1	2	9	AB2	-	.
chr11	34402015	34402037	chr11:34402015-34402037	0	AGAAAACTTTCGGGGGCATGCTT	2	2	3	AA1	-	.
chr11	34402358	34402382	chr11:34402358-34402382	0	AAGCTATTCTATTTTAAACAAGTCT	1	1	5	A2	1.0	.
chr11	34402441	34402467	chr11:34402441-34402467	0	AAGCTAGTATTGGAAATAGCCATGCTC	1	2	7	DD2	1.0	.
chr11	34403199	34403219	chr11:34403199-34403219	0	AAACAAGCCTTAATGAAGTTT	1	2	1	AD1	2.0	.
chr11	34404602	34404624	chr11:34404602-34404624	0	AGGCAAGTGTGGAAGGAAAGTCC	1	2	3	AD2	1.0	.
chr11	34406543	34406568	chr11:34406543-34406568	0	GAGAAAGTTTCATGAAAAACAAATTT	1	2	6	AA2	-	.
chr11	34407265	34407287	chr11:34407265-34407287	0	TGACATGCCCAAAGAGCATGACT	1	2	3	CD	-	.
chr11	34408978	34409005	chr11:34408978-34409005	0	AAAAATGTCTGGTAGCCCTAGCTAGCTC	1	2	8	AC2	1.0	.
chr11	34411132	34411156	chr11:34411132-34411156	0	TGGCATGCCTATTGAGGACATGGAC	1	3	5	CDD3	-	.
chr11	34411647	34411670	chr11:34411647-34411670	0	AACCATGCCTCCGTAGACATATTT	1	2	4	AD3	1.0	.
chr11	34414883	34414915	chr11:34414883-34414915	0	GAGCTTGTCAGCTTCTGTCCACATGGCATTCTC	1	3	13	ACC1	1.0	.
chr11	34414944	34414974	chr11:34414944-34414974	0	AACGATGCCCCCTTTCCCTGTGGGCAAGTTC	1	2	11	AD4	1.0	.
chr11	34415876	34415901	chr11:34415876-34415901	0	GGACCAGTTCCAACTTAAGCTTTTCT	1	2	6	AB3	-	.
chr11	34416051	34416077	chr11:34416051-34416077	0	AAAAATGCCCTACTTCTGGGCATTTCT	1	2	7	AA2	-	.
chr11	34417859	34417888	chr11:34417859-34417888	0	TGACATGCTTTAGAATGTTGAGACTCATTC	1	3	10	ABC2	1.0	.
chr11	34418581	34418604	chr11:34418581-34418604	0	AAAGTTGTCCCTGCAAGGATGTTC	1	2	4	AA2	1.0	.
chr11	34419582	34419613	chr11:34419582-34419613	0	GGTCATCTTTCAGGAAGATTTGAGGCTTGCCC	2	2	12	AD1	1.0	.
chr11	34420371	34420400	chr11:34420371-34420400	0	GGACTCTTTTAGAGGTGGTTGAACTTGTTT	1	2	10	AB1	-	.
chr11	34420480	34420509	chr11:34420480-34420509	0	GAGCATGCCATTGTATGTTAAAACATTTTC	1	2	10	AC2	-	.
chr11	34422644	34422669	chr11:34422644-34422669	0	AAAAATGCTTTCTTAAAAGCTTCTCT	1	2	6	AA2	1.0	.
chr11	34423975	34424002	chr11:34423975-34424002	0	AGAATGGCTTTTCAGGCCAGACATGCCT	2	2	8	AB1	-	.
chr11	34425932	34425959	chr11:34425932-34425959	1	AGGCCTGTATGTTGGTTAAAACAAGTCC	1	2	8	BD1	-	dELS
chr11	34427883	34427903	chr11:34427883-34427903	0	TGGCATGTTCCAAACATCACC	1	3	1	ACD2	-	.
chr11	34431442	34431470	chr11:34431442-34431470	0	AGACAAATTTAAATGGCAGAAAGAAGCTC	1	2	9	AA2	-	.
chr11	34431943	34431962	chr11:34431943-34431962	0	GAACTTGTTTAGCTAAGTCT	2	2	0	AD1	2.0	.
chr11	34433336	34433356	chr11:34433336-34433356	0	AAATAAGCTTTGATCTTGTCT	1	2	1	AD2	-	.
chr11	34434048	34434068	chr11:34434048-34434068	0	AAGCTAGTCAAAGTCAAGTTC	1	2	1	CD	1.0	.
chr11	34434652	34434671	chr11:34434652-34434671	0	AAACTAGCTCGAGCATTGCA	3	3	0	ACD2	1.0	.
chr11	34436082	34436101	chr11:34436082-34436101	0	TGGCTTGCTCAAGCCTGTTC	3	2	0	BC2	-	.
chr11	34442401	34442429	chr11:34442401-34442429	0	AAACTAGCCTGACCAATATGGAGAAACCC	1	2	9	AA1	1.0	.
chr11	34442717	34442746	chr11:34442717-34442746	0	AAGGAAGCTCCCCCTTGGTCAAACATGGCT	1	2	10	AD3	-	.
chr11	34444089	34444115	chr11:34444089-34444115	0	AATCAAGTTTCTCAGAAAGAAATGTTT	1	2	7	AD2	-	.
chr11	34444888	34444913	chr11:34444888-34444913	0	GTGCTAGTTTTTAGCCAAGCTAATTT	1	2	6	AD3	-	.
chr11	34445660	34445691	chr11:34445660-34445691	0	GAGCTAGCAGCCAGGAAGATGTAAACATGTTA	1	3	12	CCD2	-	.
chr11	34448946	34448975	chr11:34448946-34448975	0	AATCATCTTTCTGCTCTTCAGAGCAAGTTT	2	2	10	AD1	-	.
chr11	34450440	34450465	chr11:34450440-34450465	0	AAGGAAGTTTTTCTCTTAGCTTGCTG	1	3	6	ACC1	-	.
chr11	34450566	34450591	chr11:34450566-34450591	0	TGACTTGTTTAGTTTATTGCTTGCTT	1	3	6	CCD2	-	.
chr11	34454465	34454485	chr11:34454465-34454485	0	GGGCTAGTCAGAAACAAGCCT	2	1	1	C2	-	.
chr11	34455446	34455474	chr11:34455446-34455474	0	TTGCCTGCTCATAGTCAGAGAACTAGTTC	1	3	9	BCD1	-	.
chr11	34456772	34456801	chr11:34456772-34456801	0	CAACATGCCACCTGGCATTGAGGCCAGTCC	1	3	10	BCC2	1.0	.
chr11	34456975	34456999	chr11:34456975-34456999	0	GAACTATTCTTCAATGAGCATTCCT	1	2	5	AA2	-	.
chr11	34460639	34460671	chr11:34460639-34460671	0	AGACAGGTCTCGCTGTGTTGCCCAGGCTGGTCT	1	2	13	BB2	1.0	.
chr11	34462862	34462885	chr11:34462862-34462885	0	AGGCACATTTCAAAGAGCTAGTTC	1	2	4	AB1	1.0	dELS,CTCF-bound
chr11	34464531	34464561	chr11:34464531-34464561	0	GAGCATGTACAGCTTACGTGGAGACAAATCT	1	2	11	AD2	-	.
chr11	34465753	34465783	chr11:34465753-34465783	0	GGGCTTGCATCTGTCTATGGCAGACTAGCTT	1	1	11	D2	1.0	.
chr11	34466140	34466164	chr11:34466140-34466164	0	GGGCAAACATGAAATAAACTTGCTT	1	2	5	AD1	-	.
chr11	34467975	34467999	chr11:34467975-34467999	0	CAGCTTGCACATTTTAGACTTGTCA	1	3	5	CCD2	-	.
chr11	34469807	34469826	chr11:34469807-34469826	0	AGGCATGCCCCACCATGCCC	4	2	0	CD	1.0	.
chr11	34471693	34471720	chr11:34471693-34471720	0	AGGCAAGTTTCTAGCTAGAAATATGATT	2	2	8	AD1	1.0	.
chr11	34475285	34475315	chr11:34475285-34475315	0	AGACTTGCTCTTCTAAAAGGAGGGCTTGGTC	1	1	11	D1	-	.
chr11	34475802	34475822	chr11:34475802-34475822	0	AGAAAAGCCACAAGCAAGCTA	1	3	1	ACC1	1.0	.
chr11	34476722	34476744	chr11:34476722-34476744	0	CATCATGTTGGCCAGGCAAGTCT	1	3	3	CCD1	2.0	.
chr11	34477608	34477633	chr11:34477608-34477633	0	TGGCTTCCTTGATTTCAGACTTGTTG	1	3	6	ACC2	-	.
chr11	34481429	34481453	chr11:34481429-34481453	0	AAACTTACTGAGCTGTGACATGTCT	1	3	5	ACC2	2.0	.
chr11	34485729	34485749	chr11:34485729-34485749	0	TGACTAGTCAAGGCCTTGCTT	1	3	1	CCD2	-	.
chr11	34487334	34487359	chr11:34487334-34487359	0	GGGCTTGTCTCCATGAGTTCATGCTC	1	2	6	DD1	-	.
chr11	34488200	34488225	chr11:34488200-34488225	0	GACCTTGCCTCAATGAGAGCAAGACT	1	2	6	DD3	-	.
chr11	34488463	34488491	chr11:34488463-34488491	0	GGGCTTGTCTCATATTGGGAAGATTACCT	1	2	9	AA1	2.0	.
chr11	34490400	34490430	chr11:34490400-34490430	0	AGCCTTGCTCACTCAGTCTCTGGGCTTGTTG	1	2	11	CD	-	.
chr11	34491772	34491794	chr11:34491772-34491794	0	CACCATGTTGGCCAGGCTTGTCT	1	3	3	CCD1	-	.
chr11	34492143	34492162	chr11:34492143-34492162	0	TGACTTGGTCAAACTTGTCC	3	2	0	CD	-	.
chr11	34497966	34497991	chr11:34497966-34497991	0	AAACTTATCTGGAAAAAAGCAACCCT	1	2	6	AA2	-	.
chr11	34499103	34499122	chr11:34499103-34499122	0	AATCATTTCCAGACATGTCC	3	2	0	AD1	-	.
chr11	34500141	34500161	chr11:34500141-34500161	0	AAGCAAGCTCAGGGCTTGGCT	1	1	1	D1	-	.
chr11	34500803	34500822	chr11:34500803-34500822	0	AATCTTGCTTAGGAAAGCCC	2	2	0	AD2	-	.
chr11	34502722	34502744	chr11:34502722-34502744	0	GGGCCAGTCTCGAAGGCTATTTT	1	2	3	AB3	1.0	.
chr11	34510922	34510954	chr11:34510922-34510954	0	GGACATACTTTTCATTTTGTGAGGGACTAGCTG	1	2	13	AC2	1.0	.
chr11	34511182	34511211	chr11:34511182-34511211	0	AAGCAAGTCCACCAAATTGGAGGAAAATCC	1	2	10	AA1	3.0	.
chr11	34513490	34513514	chr11:34513490-34513514	0	AAGCAGGTCTCTCTGAGGCAAGCCG	1	2	5	BC2	2.0	pELS,CTCF-bound
chr11	34517127	34517148	chr11:34517127-34517148	0	ATGCTTTTCCTAGAACTTGCTT	1	2	2	AD1	1.0	.
chr11	34517257	34517276	chr11:34517257-34517276	0	AAACAAGTTTAGGTAAATTC	1	2	0	AA1	1.0	.
chr11	34517750	34517769	chr11:34517750-34517769	0	AGAACTGTCTAGGCATGCTA	3	3	0	ABC1	-	.
chr11	34519021	34519045	chr11:34519021-34519045	0	AGGCAAGCGAACACTGGACTTGCTG	1	3	5	CCD2	1.0	.
chr11	34519270	34519297	chr11:34519270-34519297	0	GATCTAGCCTCATCAGTCAAACAAGACT	1	2	8	DD3	-	.
chr11	34519390	34519416	chr11:34519390-34519416	0	AAGCTTGTCCTGATTTCAGAAATGTTA	1	2	7	AC1	-	.
chr11	34520939	34520959	chr11:34520939-34520959	0	GAACTTGTTTAGAGAAAGTCT	1	1	1	A2	-	.
chr11	34521197	34521218	chr11:34521197-34521218	0	GGGCTCCCCTTAGAACTTGTCC	1	2	2	AB1	1.0	.
chr11	34523847	34523871	chr11:34523847-34523871	0	TGACAAGTCAGTCGGTAACATGCTA	1	4	5	CCCC	1.0	.
chr11	34523901	34523932	chr11:34523901-34523932	0	AGGCATGCGTCTGGAAACAGCTAGACAGGCCC	1	2	12	BD2	-	.
chr11	34525032	34525064	chr11:34525032-34525064	0	AGGCAAGTCTTTCGTTTTGACATGAGCTACCAC	1	2	13	AD4	-	.
chr11	34526102	34526121	chr11:34526102-34526121	0	AAACTTATTTAGGCAACTCT	1	2	0	AA2	1.0	.
chr11	34527149	34527168	chr11:34527149-34527168	0	AGGCAAACCAGAACATGTTT	3	2	0	AC1	1.0	.
chr11	34532756	34532779	chr11:34532756-34532779	0	GTCCTTGCCTTAGAAGGCAAGTCC	1	2	4	DD4	-	.
chr11	34540658	34540689	chr11:34540658-34540689	0	GAACATGCTTCTGAATATTAGAAGACCATTTT	2	2	12	AB1	-	.
chr11	34541860	34541887	chr11:34541860-34541887	0	CAGCATGTCCAGCAGATGGGAATTGCTC	1	2	8	AC2	-	.
chr11	34542840	34542869	chr11:34542840-34542869	0	GGGCTTGTTTCACGTATGGGAAGCAAATTT	1	1	10	A1	-	.
chr11	34543671	34543701	chr11:34543671-34543701	0	AAGCATGCCCTGGAGAGGGAAGACAAAGCTC	2	2	11	AD1	-	.
chr11	34545765	34545787	chr11:34545765-34545787	0	AGACTAGCCTGGCCAACATGGTG	1	3	3	CCD1	-	.
chr11	34546794	34546823	chr11:34546794-34546823	0	CAGCAATCTCCTTGTGAAACTGGCATGCTC	1	3	10	ACC2	-	dELS
chr11	34547153	34547174	chr11:34547153-34547174	0	AGAGAAGCCAAGTAACATGTTC	2	3	2	ACC1	1.0	.
chr11	34547196	34547216	chr11:34547196-34547216	0	GAGCTGGTCTTGGGCTTCCCC	1	2	1	AB2	1.0	.
chr11	34547551	34547579	chr11:34547551-34547579	0	CAACATGCCCAGTGTCACGGAGCAAGGTC	1	2	9	CD	-	.
chr11	34548006	34548034	chr11:34548006-34548034	0	CAACATGTTTAATATTACACAGCTAGTCA	1	3	9	CCC	1.0	.
chr11	34548893	34548925	chr11:34548893-34548925	0	GAACAAACTTAATGTGGAGAGATTAACTTGCTC	1	2	13	AC2	-	.
chr11	34549502	34549521	chr11:34549502-34549521	0	AGGCATGCCGGGGAAAGCTA	3	3	0	ACC2	1.0	dELS
chr11	34550068	34550098	chr11:34550068-34550098	0	CAATATGCTTTAAATATTTTGAGGCATGTTA	1	3	11	ACC1	-	.
chr11	34553436	34553457	chr11:34553436-34553457	0	GAACATGACCAAAAACATTCTC	1	2	2	AD2	-	.
chr11	34555406	34555426	chr11:34555406-34555426	0	AAACAAGTTCAGTACATTTCC	2	2	1	AD1	1.0	.
chr11	34556158	34556178	chr11:34556158-34556178	0	GGAAATGTTCTAGGCATGGTC	1	2	1	AD3	-	.
chr11	34556457	34556477	chr11:34556457-34556477	0	AAGCATGTTGCCAACATGATC	2	3	1	CCD1	2.0	.
chr11	34560538	34560570	chr11:34560538-34560570	0	CAGCATGTTTGGCTGTGTGTCATGGGTAAGTTA	1	3	13	ACC2	2.0	.
chr11	34561251	34561281	chr11:34561251-34561281	0	GAGCAAGCTGGGTCAATGCCAAGGCTACTTT	1	2	11	AC2	1.0	.
chr11	34562476	34562496	chr11:34562476-34562496	0	GGGCTTGCACAAGGATAGCCT	1	2	1	AD2	-	.
chr11	34566111	34566133	chr11:34566111-34566133	0	AAGCTTGTCTCTGGGGATAGCCT	1	1	3	A2	1.0	dELS,CTCF-bound
chr11	34569485	34569511	chr11:34569485-34569511	0	GAACATTTCAGCATCATAAACATGTTT	1	2	7	AC1	-	.
chr11	34572205	34572225	chr11:34572205-34572225	0	AAGCATGTCTCAGACATCTTG	1	2	1	AC3	-	.
chr11	34572261	34572284	chr11:34572261-34572284	0	AAGCATTCCCTTTAAAACATGTAT	1	2	4	AD2	2.0	.
chr11	34574279	34574302	chr11:34574279-34574302	0	GAACATGCTTGTCCAGGAAATCTT	2	2	4	AA1	-	.
chr11	34574498	34574522	chr11:34574498-34574522	0	AAGCTCTTTTCCCGGGGGCTTGTTT	1	2	5	AB1	-	.
chr11	34575253	34575276	chr11:34575253-34575276	0	GGGATTGCCTTTCCAAGCATTTTT	1	2	4	AA2	1.0	.
chr11	34575386	34575407	chr11:34575386-34575407	0	GGACTTGTCACAGAGCTTATTT	1	2	2	AC2	-	.
chr11	34576066	34576088	chr11:34576066-34576088	0	GAACAAGACATTTCAACAAGTTT	1	3	3	CCD2	-	.
chr11	34578216	34578246	chr11:34578216-34578246	0	GAGCAAACTCACAGAGGGATGCAACTTGCCT	1	2	11	AC2	-	.
chr11	34584097	34584127	chr11:34584097-34584127	0	AGAGATGGCTAAAAGCCTGGAGGGCATGCCC	2	2	11	AD1	-	dELS,CTCF-bound
chr11	34587236	34587257	chr11:34587236-34587257	0	AAACAAGTCTCATAGCAGGTTT	1	2	2	BC1	1.0	.
chr11	34587919	34587942	chr11:34587919-34587942	0	TGTCATGCTCTGAGCGACATGTTT	1	3	4	CCD1	1.0	.
chr11	34589957	34589979	chr11:34589957-34589979	0	TGGCATGCAGTAGAGACAAGTTC	1	3	3	CCD2	-	.
chr11	34590567	34590597	chr11:34590567-34590597	0	AAGCAGACTCTATACCTGGTAGAGCAAGTCC	1	2	11	AB1	-	.
chr11	34590628	34590654	chr11:34590628-34590654	0	TGGCTAGTTTGGAACCTTGGCAATCCC	1	3	7	ACC1	-	.
chr11	34592762	34592782	chr11:34592762-34592782	0	GGACATGTCTTAGACAATCTG	1	2	1	AC3	-	.
chr11	34593560	34593592	chr11:34593560-34593592	0	AAACTTTCTTTCAGGTGCTTTTAGGACTTACCC	1	2	13	AA2	-	.
chr11	34595710	34595734	chr11:34595710-34595734	0	AAACTTGTTTTCATAAGAATTATCC	1	2	5	AA1	-	.
chr11	34597173	34597194	chr11:34597173-34597194	0	GAACAGTTTTCCAAACAAGCCC	1	2	2	AB1	1.0	.
chr11	34597709	34597739	chr11:34597709-34597739	0	AGGGTAGCTTTCTTAGTTCCAAGACAAATTT	1	2	11	AA2	-	.
chr11	34599827	34599848	chr11:34599827-34599848	1	GGGTTAGTTTCTAATCAAGCCT	1	2	2	AD2	1.0	dELS,CTCF-bound
chr11	34602357	34602383	chr11:34602357-34602383	0	AGACAAATTTCCTTATAGAACTTGGCC	1	2	7	AD2	-	dELS,CTCF-bound
chr11	34607002	34607034	chr11:34607002-34607034	0	GAACAAGTTTTTTTTTTTTTTTCAAAATTGCTT	1	1	13	A2	1.0	.
chr11	34607713	34607735	chr11:34607713-34607735	0	AAGCTTTTTCATGAGACAAGGTC	1	2	3	AD2	-	.
chr11	34612019	34612039	chr11:34612019-34612039	0	AAACATGCTGTCATCTTGCTT	1	3	1	CCD2	-	.
chr11	34613119	34613150	chr11:34613119-34613150	0	TGGCATGATGCTGTGGCTTTCCAGGCTTGTTT	1	3	12	CCD2	1.0	.
chr11	34613481	34613510	chr11:34613481-34613510	0	GACAAAGTCCACAGCAAGCCAGGCATGCTC	1	2	10	AD4	-	.
chr11	34614487	34614516	chr11:34614487-34614516	0	AAGGATCTCCCTGGGGTGTTAAGCTTGCTC	2	2	10	AA1	-	dELS
chr11	34617150	34617171	chr11:34617150-34617171	0	GGGTAAGTTTAGCAACATGTTC	1	2	2	AC2	-	.
chr11	34617460	34617491	chr11:34617460-34617491	0	AAGCTTGTCCTTAGAGGATAATGAAGATCCCC	2	2	12	AA1	-	.
chr11	34617864	34617892	chr11:34617864-34617892	0	GAGCATCCTCTTTCTTGCAAAGCAAGCAC	1	2	9	AD2	-	.
chr11	34618250	34618281	chr11:34618250-34618281	0	GAGTTTGTTTCAGTTGATTTGAGGGCAAGCTG	1	2	12	AC2	-	.
chr11	34621227	34621255	chr11:34621227-34621255	0	AGGTAAGTCCTGATTTTTAAAACTTCTTT	1	2	9	AA2	-	PLS,CTCF-bound
chr11	34621893	34621921	chr11:34621893-34621921	0	AAGCTAACCCTTTGTTTACAAACTAACCC	1	2	9	AA2	1.0	PLS
chr11	34624491	34624518	chr11:34624491-34624518	0	AGATTTGTTCTAAAGAGCAAACAATCTT	1	2	8	AA2	-	.
chr11	34625437	34625465	chr11:34625437-34625465	0	GAGTTTGTATGGTACTGATGAGCTTGCTT	1	2	9	AD1	-	pELS
chr11	34629753	34629779	chr11:34629753-34629779	0	AGTGATGTTCATAACACAAGCAAGCCT	1	2	7	AD4	1.0	.
chr11	34633327	34633354	chr11:34633327-34633354	0	GGACTTGCTTGCATTTATGGACATTTCT	2	1	8	A1	-	.
chr11	34633729	34633755	chr11:34633729-34633755	0	AAGCTTGCCCTATTCTTAATCATATCT	2	2	7	AD1	1.0	pELS
chr11	34635228	34635247	chr11:34635228-34635247	0	GAGCAGGCCCAAGCTGGCCT	2	2	0	BB2	-	.
chr11	34635301	34635322	chr11:34635301-34635322	0	GGAGCAGTCCTTGGGCTTGTTA	1	3	2	ABC1	-	.
chr11	34635667	34635689	chr11:34635667-34635689	0	GAGCTTGCGTTTTAGACATGCTG	1	2	3	CD	2.0	.
chr11	34636305	34636324	chr11:34636305-34636324	6	TAACTTGTCCAAACTTGCCC	4	1	0	C1	-	.
chr11	34637297	34637322	chr11:34637297-34637322	0	AAGCAAGCCCTTGGCGAAGCAAGCCT	2	0	6	0	-	.
chr11	34638415	34638446	chr11:34638415-34638446	0	TGCCTTGTCTCATTTAACCCTCCAGCAAGCCT	1	3	12	CCD1	-	.
chr11	34638673	34638700	chr11:34638673-34638700	0	AGGCCAGCCCCCACAGAAGGGATTGTCC	1	2	8	AB2	-	.
chr11	34638959	34638985	chr11:34638959-34638985	0	AAACTGATTTTGATGGGGGACATGTTT	2	2	7	AB1	-	.
chr11	34639877	34639904	chr11:34639877-34639904	0	AGGCATCTCTGGGGGTTGGGAGAAGTTC	1	2	8	AA2	1.0	dELS
chr11	34640325	34640346	chr11:34640325-34640346	3	AAACAACCCTGCAGGCAAATCC	1	2	2	AA2	-	dELS,CTCF-bound
chr11	34640502	34640527	chr11:34640502-34640527	3	GAACAAGCCCAGCCTTGAGCAAACAA	1	3	6	ACD2	1.0	dELS,CTCF-bound
chr11	34641256	34641281	chr11:34641256-34641281	0	ATACATGTTTGTGTGTAGCCTAGTTC	1	2	6	DD2	1.0	pELS
chr11	34649166	34649198	chr11:34649166-34649198	0	GGGCAAGTTTTTGCAGGAAACACAGGGAGGCCT	1	2	13	AB1	-	.
chr11	34652050	34652069	chr11:34652050-34652069	0	AAAGTTGTTTAGGCTTTTCT	1	2	0	AA2	-	.
chr11	34654279	34654299	chr11:34654279-34654299	0	CAACTTCTCCAGGGCAAGCCA	1	3	1	ACC2	-	dELS,CTCF-bound
chr11	34660532	34660560	chr11:34660532-34660560	0	AAGCTTCTTCTTCAATAGAGGAATTGTTC	1	2	9	AA2	-	.
chr11	34664522	34664546	chr11:34664522-34664546	0	GAGCTAGTTACTGTAAGACTTCTCA	1	3	5	ACC1	-	.
chr11	34667723	34667742	chr11:34667723-34667742	0	AGACATCTTCAGGGAAGCTC	1	2	0	AA2	-	.
chr11	34669026	34669045	chr11:34669026-34669045	0	TATGTTGCCCAGGCTAGTCT	2	3	0	ACD1	-	.
chr11	34669564	34669584	chr11:34669564-34669584	0	AAATAAGTTTGAATCAAGTCC	1	2	1	AD2	-	.
chr11	34671397	34671429	chr11:34671397-34671429	0	AAACTAGCTCTTTCTTCAACTCCAGACATGGAA	1	3	13	CDD3	2.0	.
chr11	34672059	34672088	chr11:34672059-34672088	0	TGGCTTGCCTCTTAGAGCATAAGCTATTTC	1	2	10	AC2	3.0	dELS
chr11	34672883	34672906	chr11:34672883-34672906	0	AAAATAGTTAGGATTAACATGTTT	1	3	4	ACC1	1.0	.
chr11	34676757	34676785	chr11:34676757-34676785	0	GTATTTGCTTTATGACTTTGGGCAAGCCA	1	3	9	ACD1	1.0	.
chr11	34678046	34678075	chr11:34678046-34678075	0	AAATAAGTCTCAGTGATAGAGAATAAGTCT	1	2	10	AA2	-	.
chr11	34678796	34678823	chr11:34678796-34678823	0	AAGCTTGCCCCATATGAGAAACTTGTAG	1	2	8	CD	-	.
chr11	34679337	34679360	chr11:34679337-34679360	0	AGACGTGTTCAGAAAAGCTATCTT	1	2	4	AB3	1.0	.
chr11	34680261	34680287	chr11:34680261-34680287	0	CAACAAACCTACGAGGTGGGCATGTTT	1	2	7	AC1	-	dELS
chr11	34680974	34680997	chr11:34680974-34680997	0	ATGCAAGTTTTCTGAAACATGTTC	2	1	4	D1	-	.
chr11	34681417	34681439	chr11:34681417-34681439	3	AAACTGGTTCTTAGGACATGCCT	2	1	3	B2	-	dELS,CTCF-bound
chr11	34681666	34681692	chr11:34681666-34681692	0	AGGCAAAACCAAGGTTGGAACATGTTT	2	2	7	AD1	-	.
chr11	34682695	34682721	chr11:34682695-34682721	0	AGGCTTGCCAGGCTGCTAAACATGTAT	1	2	7	CD	1.0	.
chr11	34687809	34687841	chr11:34687809-34687841	0	GGGGTTGTTTGTTTTTTTCTTGTAAATTTGTTT	1	2	13	AA2	-	.
chr11	34701695	34701726	chr11:34701695-34701726	0	AGACAGGCTCCTGGGTGGAAATGGGCAGGTCC	1	2	12	BB2	-	.
chr11	34704506	34704527	chr11:34704506-34704527	0	TTGAATGTTTTAAAACTTGCTT	1	3	2	ACD1	-	.
chr11	34707822	34707851	chr11:34707822-34707851	0	GGGCAATTTCCCTCTGGCTGGGGCTGGTCC	1	2	10	AB2	1.0	.
chr11	34709683	34709714	chr11:34709683-34709714	0	GGCCATCCTTCCACATGATCAAGGACATGCCC	2	2	12	AD1	1.0	.
chr11	34712334	34712353	chr11:34712334-34712353	0	AGGCTTCTCCAGCCATGCTT	3	2	0	AD2	-	.
chr11	34718676	34718707	chr11:34718676-34718707	0	AAGCAAGCCACAAGGTTATCTGGGGAATGTTT	1	2	12	AC2	-	.
chr11	34721069	34721101	chr11:34721069-34721101	0	GAACATGCTTCAAGGGCCTACAGAGACCTCTTC	2	2	13	AB1	1.0	.
chr11	34721829	34721848	chr11:34721829-34721848	0	AAACAAGTTTGAAGTTTTTT	1	2	0	AA1	1.0	.
chr11	34722091	34722111	chr11:34722091-34722111	0	AAACAAGTTCTTGACATTTTG	2	3	1	ACC1	1.0	.
chr11	34725190	34725211	chr11:34725190-34725211	0	AACTAAGTTCAGGAACTTGCTT	1	2	2	AD4	-	.
chr11	34734290	34734309	chr11:34734290-34734309	0	AAACTTGCCCAGTCAAACCT	2	2	0	AD1	-	.
chr11	34738988	34739016	chr11:34738988-34739016	0	AAACTCCTCCAAGCTAAAGGAGCATGTTC	2	2	9	AB1	-	.
chr11	34742395	34742427	chr11:34742395-34742427	0	TGACTTTCTTCACAGAATTAGAAAAACTAGTTT	1	2	13	AC1	-	.
chr11	34743713	34743733	chr11:34743713-34743733	0	AGGTTTGTCCTTGGCTTGCTG	1	3	1	ACC1	-	.
chr11	34748680	34748708	chr11:34748680-34748708	0	AGGCTTGCTCCTGTCTCCGAGGCTTTGCT	1	2	9	AD4	-	.
chr11	34749599	34749624	chr11:34749599-34749624	0	AAACTTGCTCAGCTCTGTAGATGCTC	2	2	6	AD1	1.0	.
chr11	34754298	34754320	chr11:34754298-34754320	0	TAACATGCTGAATGGACTGGTCT	1	3	3	BCC1	-	.
chr11	34762493	34762516	chr11:34762493-34762516	0	GGACTTGCCTTATGAAACTGGGTG	1	3	4	BCD2	-	.
chr11	34764511	34764534	chr11:34764511-34764534	0	TGCTTTGTTTACCTAAGCAAGCCT	1	3	4	ACD1	-	.
chr11	34765889	34765910	chr11:34765889-34765910	0	GATGTTGTCTGTGGGCTTGTCA	1	3	2	ACD1	-	.
chr11	34767137	34767156	chr11:34767137-34767156	0	AAAATTGTTGGGACTTGTTT	2	2	0	AC1	1.0	.
chr11	34771018	34771039	chr11:34771018-34771039	0	AAACTTGTTTTCCAAATTGTTA	1	3	2	ACC2	2.0	.
chr11	34775561	34775591	chr11:34775561-34775591	0	AGGCAAGTGTTTCTGTGTACGTGGCTAGCTG	1	3	11	CCD2	-	dELS
chr11	34777271	34777290	chr11:34777271-34777290	0	AGCCTATTTTAAACATGCTC	3	2	0	AD1	-	.
chr11	34780204	34780223	chr11:34780204-34780223	0	AGATTTGTTAAGACTTGTTT	2	2	0	AC1	-	.
chr11	34783451	34783476	chr11:34783451-34783476	0	AGGCAAGCTTCTAGGTAAACATACAG	1	3	6	ACD2	-	dELS
chr11	34784943	34784970	chr11:34784943-34784970	0	GGGCTAGCCAGTGCATTGTGGAATGTTT	1	3	8	ACC2	-	.
chr11	34786460	34786479	chr11:34786460-34786479	0	CAGCAAGCTGGAAATAGTTT	2	3	0	ACC2	1.0	.
chr11	34787923	34787953	chr11:34787923-34787953	0	AGACATTTTTGCATTTCTGTAGAAAAAGCTT	1	2	11	AA2	-	.
chr11	34790081	34790113	chr11:34790081-34790113	0	TAGCTTGCTGCTCCAAGTTCTTCAGGCTTGACT	1	3	13	CCD1	-	.
chr11	34790298	34790328	chr11:34790298-34790328	0	GAGTATGTTCTGGAACTTCCAAAGCTAGGTT	1	2	11	AD3	1.0	.
chr11	34791924	34791950	chr11:34791924-34791950	0	AAGCAATCTGAGAAAGAGAACTTGCTC	1	2	7	AC1	-	dELS,CTCF-bound
chr11	34793818	34793848	chr11:34793818-34793848	0	GCAGATGTCTCTACTTTAGGCAAACATGTTG	1	3	11	ACD1	-	.
chr11	34796975	34796995	chr11:34796975-34796995	0	GAACTTCCTAGAGACTTGTTG	1	3	1	ACC2	-	.
chr11	34797382	34797404	chr11:34797382-34797404	0	GAAAAAGTCTTCTGGGCATGTCA	1	2	3	AC2	-	.
chr11	34799301	34799327	chr11:34799301-34799327	0	TGACTTGCTCCCTTTGGAAGCCAGTCT	1	2	7	BC2	2.0	.
chr11	34804556	34804584	chr11:34804556-34804584	0	AAACTTATTTGATCATAGAGGATTAGTTT	1	2	9	AA2	-	.
chr11	34804825	34804850	chr11:34804825-34804850	0	GAATCTGTCTGGTCCTGGGCTTGTTG	1	3	6	ABC1	-	.
chr11	34805756	34805777	chr11:34805756-34805777	0	GAACTAGTTTAAAGAGAAGCCC	1	1	2	A2	1.0	.
chr11	34808212	34808243	chr11:34808212-34808243	0	GGACATGTTCTTTGGTTGGTGCTGGCATCCTC	1	2	12	AC1	-	.
chr11	34809648	34809676	chr11:34809648-34809676	0	AGGGAAGCTTTCAGTTTTTAATCAAGTCT	1	2	9	AD2	-	dELS
chr11	34810951	34810970	chr11:34810951-34810970	0	AGACTAGCCTGGGCAACATG	2	3	0	ACD2	1.0	.
chr11	34811359	34811386	chr11:34811359-34811386	0	CGACTAGTCATTTAAAAGAAGAAAGCCT	1	3	8	ACC2	1.0	.
chr11	34812333	34812357	chr11:34812333-34812357	0	GGGTTTGTTGGCCGTGGACTTGCCC	1	2	5	AC1	2.0	.
chr11	34815216	34815235	chr11:34815216-34815235	0	AAACAAGTCTCAGCAAATTC	2	2	0	AC1	-	.
chr11	34817346	34817377	chr11:34817346-34817377	0	GCTCTAGTTCTTTCCTCTGCCCAAACATGTCC	1	2	12	DD4	-	.
chr11	34818680	34818708	chr11:34818680-34818708	0	GGGCTGGCCTTGAGTGTTTAGGCTTTTCC	1	2	9	AB2	1.0	CTCF-only,CTCF-bound
chr11	34819648	34819668	chr11:34819648-34819668	0	TAGCAAGTCTCTAGGATGTTC	1	3	1	ACC2	-	.
chr11	34819915	34819946	chr11:34819915-34819946	0	AATCATGTTGGAAGGCAAGGAGGAGCAAGTCA	1	3	12	CCD1	-	.
chr11	34821288	34821309	chr11:34821288-34821309	0	AAACATATTCATAGGCATTCTT	1	2	2	AA2	-	.
chr11	34826202	34826228	chr11:34826202-34826228	0	CAACTAGATCCCACAAGAAACTTGCTT	1	2	7	CD	-	dELS,CTCF-bound
chr11	34827404	34827424	chr11:34827404-34827424	0	TGGCATGTCAAGAGCCTGCCT	1	3	1	BCC2	1.0	.
chr11	34832906	34832929	chr11:34832906-34832929	0	GGATTTGTTTACATGGACTAGCTA	1	2	4	AC2	1.0	.
chr11	34833988	34834007	chr11:34833988-34834007	0	AGACTTGCTTTAACATGTTT	5	1	0	C2	2.0	.
chr11	34835219	34835247	chr11:34835219-34835247	0	AAACAAGCCCATCACAAAAAGACAAATAC	1	2	9	AD4	2.0	.
chr11	34836417	34836436	chr11:34836417-34836436	0	AGACTTACTTTAACATGTTT	3	2	0	AC2	-	.
chr11	34838533	34838552	chr11:34838533-34838552	0	GGGAAAATCTAAACTTGTCT	1	2	0	AA1	1.0	.
chr11	34838859	34838883	chr11:34838859-34838883	0	AGGCAGGTTTGTTGGGGAGTAGTCC	1	2	5	AB2	-	.
chr11	34848990	34849010	chr11:34848990-34849010	0	TACCCAGTCTCGAGCATGTCC	2	3	1	BCD1	1.0	.
chr11	34854829	34854851	chr11:34854829-34854851	0	AAGCTGGTCTACTGGGCTATCCC	1	2	3	AB2	-	.
chr11	34855142	34855173	chr11:34855142-34855173	0	GAAGTTGCCCTTCATTTCTAGTAGCCAAGCTT	1	2	12	AD2	-	dELS
chr11	34856192	34856213	chr11:34856192-34856213	0	AGACTATTTTCTAAGCTTTTCT	1	2	2	AA2	-	.
chr11	34857514	34857546	chr11:34857514-34857546	0	CAACAAGTTTTTATTTATTTAATAAGCAGTTTC	1	3	13	ABC2	-	.
chr11	34863365	34863387	chr11:34863365-34863387	0	ATGCTTGCTTGAGAAACCAGCTC	1	2	3	BD2	-	.
chr11	34863482	34863503	chr11:34863482-34863503	0	AAACTTCTTCAAGGAGTAGTCT	1	2	2	AA2	1.0	.
chr11	34864310	34864335	chr11:34864310-34864335	0	AAACAACCCTTAAAGGAGGCATTTTT	1	2	6	AA2	-	.
chr11	34870689	34870717	chr11:34870689-34870717	0	GAACTAAATTTGGCACATCAGACATGTCC	2	2	9	AD1	-	dELS
chr11	34870775	34870799	chr11:34870775-34870799	0	GGGCTTCCCTGGGAAGGGCATGGCC	1	2	5	AD2	-	dELS
chr11	34871436	34871456	chr11:34871436-34871456	0	AAGCAAGCTGGAAACTTGCAC	1	2	1	CD	-	.
chr11	34871488	34871512	chr11:34871488-34871512	0	GGGCTACCCAGGCCCAGGCATGTTC	1	2	5	AC1	-	.
chr11	34873303	34873328	chr11:34873303-34873328	0	AAAATTGTCTTCTACAAAACTGGTCC	1	2	6	AB3	-	.
chr11	34873855	34873887	chr11:34873855-34873887	0	AAGCTTTCTCATTAATTATAAGAAATCTTGCCC	1	2	13	AD2	2.0	.
chr11	34875376	34875395	chr11:34875376-34875395	0	GAGTTTGCCTGCACAAGTTC	2	2	0	AD2	-	.
chr11	34878886	34878911	chr11:34878886-34878911	0	AGACATGTTTATTAACAGAAAAGTTT	1	1	6	A2	-	.
chr11	34881241	34881267	chr11:34881241-34881267	0	AAATTAGCCGGGGGTGGTAGCATGCCT	1	3	7	ACC1	1.0	.
chr11	34881419	34881444	chr11:34881419-34881444	0	AAACAAACCCAGATACAGGCAAGGTT	1	2	6	AD2	-	.
chr11	34882702	34882728	chr11:34882702-34882728	0	AGACTTTCTTTTGGCTTAGACAATTCC	1	2	7	AA2	2.0	.
chr11	34883515	34883547	chr11:34883515-34883547	0	AAACAAGCCATTTTTTTCCATTAAAACAAATCA	1	3	13	ACC1	-	.
chr11	34884923	34884949	chr11:34884923-34884949	0	AAACATGACACTGATCCAGACAAGTTA	1	3	7	CCD2	-	.
chr11	34887502	34887521	chr11:34887502-34887521	0	GCACTAGTTTAAACATGCAC	3	2	0	DD3	1.0	.
chr11	34887681	34887711	chr11:34887681-34887711	0	TAGCTTGTCCCTGAACACTGAGAACATGTTT	2	1	11	C1	1.0	.
chr11	34888855	34888876	chr11:34888855-34888876	0	AAACATGTCTTCAGGCTATTTA	1	2	2	AC3	-	.
chr11	34890607	34890637	chr11:34890607-34890637	0	AGAAAAGTTTGCAGTCCAATCATGCATGTTC	1	2	11	AD2	1.0	.
chr11	34892218	34892243	chr11:34892218-34892243	0	GAGCTTTTTAGAATAGAAACATGCCA	1	3	6	ACC2	1.0	.
chr11	34894723	34894744	chr11:34894723-34894744	0	GAACATACTTGGTAGCATGTTA	1	3	2	ACC2	-	.
chr11	34895002	34895028	chr11:34895002-34895028	0	AAACTTACCCATGCTTCAAGCTAATTC	1	2	7	AA2	-	.
chr11	34895681	34895705	chr11:34895681-34895705	0	AAACAACCTCAATTAATACTTGCTT	1	2	5	AD2	-	.
chr11	34897801	34897824	chr11:34897801-34897824	0	AGGCTAGGGTGGGAAGGCTAGTTT	1	2	4	DD1	1.0	dELS
chr11	34898172	34898192	chr11:34898172-34898192	0	GAGCAAGCTTAAAATCTGTTC	1	2	1	AB1	-	.
chr11	34898248	34898278	chr11:34898248-34898278	0	AGGCATCCTTCAGCTGGTTAAAAATATGCTT	1	2	11	AA2	1.0	.
chr11	34900236	34900257	chr11:34900236-34900257	0	AGGCAAGCCCATAGGCCTTTCC	1	2	2	AB1	-	.
chr11	34900987	34901012	chr11:34900987-34901012	0	GGACAAGTTTATTACACAGGTAGCTC	1	2	6	AC1	1.0	.
chr11	34901994	34902025	chr11:34901994-34902025	0	GCAGAAGCCCAGTGGGGAATAGAGACTAGTTC	1	2	12	AD4	-	.
chr11	34902721	34902740	chr11:34902721-34902740	0	CAACCAGCTAAAGCAAGCCT	3	3	0	BCC1	1.0	.
chr11	34903957	34903985	chr11:34903957-34903985	0	GAACTTACCAAAAACAGTCAAGCAAGTTA	1	3	9	ACC2	-	.
chr11	34904825	34904855	chr11:34904825-34904855	0	GAGCAACCCCTGACAACCCAGAGGAATGCCT	1	2	11	AA2	-	.
chr11	34905797	34905816	chr11:34905797-34905816	0	GGGCCTTTCCAAACATGCCC	3	2	0	AB1	1.0	dELS
chr11	34906219	34906245	chr11:34906219-34906245	0	GAACTTGTACTATAGTAGCACTAGTTC	1	2	7	DD2	-	.
chr11	34906470	34906496	chr11:34906470-34906496	0	GGTCTAGTCTGGATTACGGGCTTCCCT	1	2	7	AD3	-	.
chr11	34914156	34914175	chr11:34914156-34914175	0	AAACTACCTTGAACTTTCCC	1	2	0	AA2	-	DNase-H3K4me3
chr11	34914239	34914269	chr11:34914239-34914269	0	TAATTTGTCTCTTCCACTGTACAGCATGTTC	1	3	11	ACC1	1.0	.
chr11	34915070	34915092	chr11:34915070-34915092	0	AAACATGCCTGTCCACCAAGCTG	1	3	3	CCD2	1.0	.
chr11	34921311	34921340	chr11:34921311-34921340	0	TGGCTTTTCTTTCTCAGTGTCAGCTTGCCT	1	3	10	ACC2	-	.
chr11	34924833	34924859	chr11:34924833-34924859	0	TAACTAGTTTTGTCTCTTAACTTTCTT	1	3	7	ACC1	-	.
chr11	34925947	34925970	chr11:34925947-34925970	0	AAACATTTCTGATAAGGCATACTC	1	2	4	AA2	4.0	.
chr11	34935824	34935851	chr11:34935824-34935851	0	GGACTTGTCTAATTCCAGAGACTAGCCC	2	0	8	0	1.0	.
chr11	34936321	34936340	chr11:34936321-34936340	0	GAATATGTCTGAGTTTGTTC	1	2	0	AA2	1.0	.
chr11	34938867	34938891	chr11:34938867-34938891	0	GAGCATGTTTCCCTGAAGGTTGCTC	1	1	5	A2	1.0	.
chr11	34939609	34939638	chr11:34939609-34939638	0	GAACTACCTGGGAGTGAGTTGAACTAGCTG	1	3	10	ACC2	2.0	.
chr11	34940234	34940260	chr11:34940234-34940260	0	AAGCATGCTTAACAGTGGTGCTTGTTG	1	2	7	CD	1.0	pELS,CTCF-bound
chr11	34941562	34941591	chr11:34941562-34941591	0	TAACTTGGTCTTACAGATAAAAACTAGCTC	1	2	10	CD	-	.
chr11	34942939	34942970	chr11:34942939-34942970	0	AGGCTATCTTTTTAAATATCAGAAGCATGCTA	1	2	12	AC2	1.0	.
chr11	34943938	34943966	chr11:34943938-34943966	0	TTACTTGTCAATGGATATTAAGCAAGCTT	1	3	9	CCD1	-	.
chr11	34945200	34945227	chr11:34945200-34945227	0	TAGCATGCCTTACCATCTAAACATTTCC	1	2	8	AC2	2.0	.
chr11	34947059	34947081	chr11:34947059-34947081	0	CAACAGGTTTTTTGAACTTGCCC	1	2	3	BC1	-	.
chr11	34947481	34947500	chr11:34947481-34947500	0	AAACAAACCCAGTCTTGTTT	2	2	0	AD2	1.0	.
chr11	34948682	34948711	chr11:34948682-34948711	0	AAACATGTTGATAATACAGTTAACTTCCTT	1	3	10	ACC1	1.0	.
chr11	34951537	34951569	chr11:34951537-34951569	0	GGGGTTGTTTGTTTTTTTCTTGTAAATTTGTTT	1	2	13	AA2	-	.
chr11	34953752	34953780	chr11:34953752-34953780	0	ATACTTGTCTTGTGATCTTGAGCAAGTTA	1	2	9	CD	-	.
chr11	34958012	34958037	chr11:34958012-34958037	0	AAACTAGTCTGCATTATGACTTTCCG	1	3	6	ACC1	2.0	.
chr11	34963603	34963624	chr11:34963603-34963624	0	GGACATGCTCCATACCATGTCC	2	2	2	CD	-	.
chr11	34965708	34965732	chr11:34965708-34965732	0	AAATATGCTCAACAGGTGCTAGCTT	1	2	5	AD2	1.0	.
chr11	34966038	34966058	chr11:34966038-34966058	0	AGGCAAGTCTGTAACTAGTTA	2	2	1	CC	-	.
chr11	34966638	34966659	chr11:34966638-34966659	0	AGGGATGCTCTCAAACTTGTCC	2	1	2	A1	-	.
chr11	34967471	34967498	chr11:34967471-34967498	0	ACACTAGCTCCCTTTTGTGGATATGTTC	1	2	8	AD2	1.0	.
chr11	34981842	34981874	chr11:34981842-34981874	0	AGGGTTGTTTGTTTTTTTCTTGTAAATTTGTTT	1	2	13	AA2	-	.
chr11	34984344	34984363	chr11:34984344-34984363	0	GAATTTCTTCAAACTTGCTT	1	2	0	AA1	1.0	.
chr11	34984968	34984994	chr11:34984968-34984994	0	GAACAACTTCATGCTAAAGACAAGCTT	1	1	7	A2	3.0	.
chr11	34989919	34989943	chr11:34989919-34989943	0	AAACAAATTTCAGTAAAACTTGTTT	1	1	5	A2	2.0	.
chr11	34990075	34990095	chr11:34990075-34990095	0	AGGCATACCCCAGCCAAGTTC	1	2	1	AD2	1.0	.
chr11	34991229	34991253	chr11:34991229-34991253	0	GGACTAGCTCATTCAGGAAATGATT	2	2	5	AD1	1.0	.
chr11	34992532	34992564	chr11:34992532-34992564	0	AGACTAGTCAGGCTTTCATATTAAAGCTAGTAG	1	3	13	CCD1	-	.
chr11	34993244	34993266	chr11:34993244-34993266	0	TGACTTGCCTTTGGGACTCTCTC	1	3	3	ABC2	1.0	.
chr11	34994308	34994327	chr11:34994308-34994327	0	AAACATATCTAAGCATTTTT	1	2	0	AA2	-	.
chr11	34994876	34994901	chr11:34994876-34994901	0	GGACATGCCTCCTTCAGAGCTTTTTC	2	1	6	A1	-	.
chr11	34995138	34995170	chr11:34995138-34995170	0	AAGCAAACCTAGAGAATCCTATCCGACTTGCCT	1	2	13	AC2	1.0	.
chr11	34996600	34996626	chr11:34996600-34996626	0	TAACAAGCCATTTAAAAAAAATAGTCT	1	3	7	ACC2	-	.
chr11	34998926	34998945	chr11:34998926-34998945	0	CAACAAGTCCAAGCAGCTTT	1	3	0	ABC2	2.0	.
chr11	34999420	34999443	chr11:34999420-34999443	0	AATCAAGACTTTTAAGGCTAGTTT	1	2	4	DD1	1.0	.
chr11	35001141	35001168	chr11:35001141-35001168	0	TGGCATGTTAGTTGTACAGAGAAAGTTT	1	3	8	ACC2	-	.
chr11	35001417	35001444	chr11:35001417-35001444	0	AAGCATCTTTGGACTCTCGAGCTAACTT	1	2	8	AA2	-	.
chr11	35003892	35003919	chr11:35003892-35003919	0	AGACTAGCCCATAACATTATGCTTTTTT	1	2	8	AD1	-	dELS
chr11	35008509	35008528	chr11:35008509-35008528	0	TGATAAGCCTGAACTAGTTT	3	2	0	AC3	-	.
chr11	35010591	35010618	chr11:35010591-35010618	0	AAGTCAGTTTATTTCTCCAAACTAGTCA	1	3	8	ABC1	-	.
chr11	35014311	35014340	chr11:35014311-35014340	0	AAACATGTCAATGTATGCTTAGGCCAGTTT	1	2	10	BC2	2.0	.
chr11	35015182	35015213	chr11:35015182-35015213	0	AAAAATGCCCATGTTCATGAAGGGGCTTGCTT	2	1	12	A1	1.0	.
chr11	35015848	35015870	chr11:35015848-35015870	0	AAATATGTTCAGAAGACAAGCCA	1	2	3	AC2	-	.
chr11	35016247	35016268	chr11:35016247-35016268	0	AAGCATTCTCCCCAGCATGTCT	1	2	2	AC2	-	.
chr11	35017021	35017041	chr11:35017021-35017041	0	TGACTTGTCTCAGGCAAGTGT	1	2	1	CD	-	.
chr11	35017813	35017834	chr11:35017813-35017834	0	GGAGAAGCCCATAGGCAAGTCT	1	1	2	A1	-	.
chr11	35018439	35018469	chr11:35018439-35018469	0	CAGCATGCTTTTGAGAGGAGAAGGAATGCTA	1	3	11	ACC2	-	.
chr11	35023179	35023209	chr11:35023179-35023209	0	GAGCATATTCTAACCCGTTGCAAGGAAGCTT	1	2	11	AA2	-	.
chr11	35023989	35024020	chr11:35023989-35024020	0	AAACTAGTACCAACCACTGCAAAAACATGCCA	1	2	12	CD	1.0	.
chr11	35026719	35026739	chr11:35026719-35026739	0	GGACATACTCTGTGCTTGTCT	1	2	1	AD2	1.0	.
chr11	35029058	35029077	chr11:35029058-35029077	0	AAGCTAGCCCAGACTCATCC	3	2	0	AB4	1.0	.
chr11	35029627	35029657	chr11:35029627-35029657	0	GGATAAACCTCTGAGTCTCAGAAGCTTGCCC	1	2	11	AA1	1.0	.
chr11	35031955	35031977	chr11:35031955-35031977	0	GAGTTTGTTATGGAGGCTTGCTT	1	2	3	AC1	-	dELS
chr11	35033052	35033080	chr11:35033052-35033080	0	AGAGAAGCTCTAACCACGCAGGCTTGACC	1	2	9	AD3	1.0	dELS
chr11	35033793	35033825	chr11:35033793-35033825	0	CAAAGTGCTCCTCTTCCCACCAGAGGCTAGCCT	1	3	13	ABC1	3.0	dELS,CTCF-bound
chr11	35035331	35035351	chr11:35035331-35035351	0	GAGCTTTCTACCAACTTGTTC	1	3	1	ACC2	1.0	.
chr11	35035696	35035719	chr11:35035696-35035719	0	CTGTAAGTCCCACAGGGCTTGTTC	1	3	4	ACD1	-	dELS
chr11	35036199	35036228	chr11:35036199-35036228	0	GAGGAAGTTCCTGTCTCCCAGAACCAGCTT	1	2	10	AB2	-	dELS
chr11	35036448	35036476	chr11:35036448-35036476	0	TGACTTGCCCAGTGTCACACAACTAGTTG	1	3	9	CCC	-	.
chr11	35037824	35037844	chr11:35037824-35037844	5	CAACATGTTTTAGACATGTTC	3	1	1	C1	-	.
chr11	35038635	35038661	chr11:35038635-35038661	0	AAACTACCCAGAGTCAGAAGCTAGTTC	1	2	7	AC1	-	.
chr11	35039223	35039242	chr11:35039223-35039242	0	GAACTGGCTCAGTCTTGTTC	1	2	0	BD2	1.0	dELS
chr11	35044311	35044334	chr11:35044311-35044334	0	GAGCATTTTTGGTCTGACATGCTG	1	3	4	ACC2	-	.
chr11	35048406	35048437	chr11:35048406-35048437	0	GGGGAAGTTTGGAACCTCCTAGAGACTTGTTG	1	2	12	AC2	-	.
chr11	35050443	35050470	chr11:35050443-35050470	0	CAACATGTTTCTGTTTCATAGCATCTTT	1	3	8	ACC1	-	.
chr11	35051195	35051216	chr11:35051195-35051216	0	CGTCTTGTTTCCAAGCTTGCCC	1	2	2	CD	1.0	.
chr11	35051798	35051830	chr11:35051798-35051830	0	AAACCTGTTTAGGAAAATCAATCAGACAGGTCT	1	2	13	BB2	-	.
chr11	35053596	35053620	chr11:35053596-35053620	0	TGTCTAGTTGCAGAAAAACAAGCTC	1	3	5	CCD1	2.0	.
chr11	35054868	35054893	chr11:35054868-35054893	0	AAAATTGTCTTCCACAAAACAAGTCT	1	1	6	A1	-	.
chr11	35056574	35056593	chr11:35056574-35056593	1	GCAAATGCTTAAACAAGCTG	3	3	0	ACD1	-	dELS,CTCF-bound
chr11	35056755	35056774	chr11:35056755-35056774	5	GAACAGGTTAGGACTTGTCA	2	3	0	BCC2	3.0	dELS,CTCF-bound
chr11	35057476	35057508	chr11:35057476-35057508	0	AGGCTTTTTCAATAGTGGAGTCAGGGAAAGCCT	1	2	13	AA2	1.0	dELS
chr11	35057957	35057978	chr11:35057957-35057978	0	GGACTGGCTCACAGGCTATTTC	1	2	2	AB2	-	.
chr11	35061467	35061493	chr11:35061467-35061493	0	GAGCTTGTGTTCATCAAAGACATGCAC	1	2	7	DD2	2.0	.
chr11	35061676	35061702	chr11:35061676-35061702	0	AAGCTAGTTACAGAAGAATACATGTCA	1	3	7	CCD2	1.0	dELS
chr11	35064002	35064024	chr11:35064002-35064024	0	AAACATCCTCAGTGAACATCTCC	1	2	3	AA2	-	.
chr11	35065320	35065341	chr11:35065320-35065341	0	GGGCAAGCATTAAAAATAGTCC	1	2	2	AD2	2.0	.
chr11	35065680	35065710	chr11:35065680-35065710	0	AAGCAAGCTGCATTTTTTTAATGACTTGCTT	1	2	11	CC	-	dELS,CTCF-bound
chr11	35067021	35067041	chr11:35067021-35067041	0	GAACTAGTTTTCAGTTTGTCC	1	2	1	AC1	-	dELS
chr11	35070594	35070619	chr11:35070594-35070619	0	TAACAAGCTTTTAAATAAACTTGGTT	1	2	6	CD	-	.
chr11	35071391	35071423	chr11:35071391-35071423	0	GAACAAATCTACATATATAAATTGAACAACTTC	1	2	13	AA2	-	.
chr11	35077049	35077078	chr11:35077049-35077078	0	AGACAATTCCAAAGCAAGGACAGCAAGTCC	1	2	10	AC2	-	.
chr11	35077670	35077697	chr11:35077670-35077697	0	AGGCTTGTCCAGGAGGGAGGACCAGTCA	1	2	8	BC1	-	.
chr11	35086598	35086622	chr11:35086598-35086622	0	AGGCAAGCTTCCCTTTGACCTGTTT	1	2	5	BC1	-	.
chr11	35088172	35088203	chr11:35088172-35088203	0	AAGCATGATTGTCACTGGCTTCAAACTTTCCT	1	2	12	AD2	1.0	.
chr11	35088455	35088474	chr11:35088455-35088474	1	GACCATGCCCAGGCTAGTCT	4	1	0	D1	-	dELS,CTCF-bound
chr11	35088869	35088896	chr11:35088869-35088896	0	GAACAAGTCAAGGAGAGAAGGCTGGCCA	1	3	8	BCC1	1.0	dELS
chr11	35093729	35093748	chr11:35093729-35093748	0	AAGCAAGCGCAAACAAATTC	2	2	0	AD2	1.0	.
chr11	35094419	35094447	chr11:35094419-35094447	0	AAGCTTATCCACCACGATGAAGTTAGCTT	1	2	9	AA2	1.0	.
chr11	35098222	35098244	chr11:35098222-35098244	0	ATTCTTGCTTTCTGAGCTTGTTT	1	2	3	DD4	-	.
chr11	35098618	35098650	chr11:35098618-35098650	0	AAAAATGTTCAAATGTTTCCACCAAAAATGCCC	1	2	13	AA2	1.0	.
chr11	35100385	35100413	chr11:35100385-35100413	0	AAACTAGCCGAGCATGGTGGCACATGCCT	1	2	9	CD	1.0	.
chr11	35100563	35100593	chr11:35100563-35100593	0	AAGATAGCTTTGCTGTGCAAGAGACAAGATT	1	2	11	AD3	-	.
chr11	35101145	35101166	chr11:35101145-35101166	0	AAATATGCTCCTAAATAAGCCC	1	2	2	AA2	-	.
chr11	35103022	35103045	chr11:35103022-35103045	0	AAACTTCCCCATCAAAACTGGCCT	1	2	4	AB2	-	.
chr11	35104369	35104399	chr11:35104369-35104399	0	ACACTTACTCCTTTGCCTTGAAAGCATGTCT	2	2	11	AD1	1.0	dELS,CTCF-bound
chr11	35107681	35107700	chr11:35107681-35107700	0	TAGCTAGTCTAGACAAGGTC	3	2	0	CD	-	.
chr11	35110771	35110793	chr11:35110771-35110793	0	AAACATGCTAGGAAGGCATGCTC	2	1	3	C2	1.0	.
chr11	35111452	35111472	chr11:35111452-35111472	0	GGAGTTGCTCTGAACTACTTT	1	2	1	AA2	-	.
chr11	35113071	35113091	chr11:35113071-35113091	0	GGACTTGCTGCAAAAATGTCG	1	3	1	ACC2	1.0	.
chr11	35115820	35115839	chr11:35115820-35115839	4	GAGCTTGTTTAGGCTTCACC	3	2	0	AD4	-	dELS,CTCF-bound
chr11	35116190	35116217	chr11:35116190-35116217	0	GAACATCTTTCCATGCCAAAGCAAACTT	1	2	8	AA2	-	.
chr11	35120770	35120797	chr11:35120770-35120797	0	AGGCAAACCCACCAGATGAAGGAAGCCT	1	2	8	AA2	-	.
chr11	35125653	35125681	chr11:35125653-35125681	0	TGGCTAGTTCATTGGTAGGGAGCAGGGTC	1	3	9	BCD2	-	dELS
chr11	35127742	35127770	chr11:35127742-35127770	0	GGACTAGTGTGAGCATGAGAGGCTTCCTT	1	2	9	AD2	1.0	dELS
chr11	35129196	35129228	chr11:35129196-35129228	0	GGTCTAGCCCATAAAAACCTCACAAACAATTCT	1	2	13	AD3	1.0	.
chr11	35130639	35130669	chr11:35130639-35130669	0	AAGCTTCCTTAGAGTATTACTGGACTTGTTC	1	1	11	A2	-	.
chr11	35131748	35131777	chr11:35131748-35131777	0	GGGCAGGTCCTCCTCATCTGTGGCTTGTCC	1	2	10	BC2	1.0	.
chr11	35131985	35132016	chr11:35131985-35132016	0	CAACAAGTCTCTTTCTCACCCACGCCATGCCT	1	3	12	CCD2	2.0	.
chr11	35132253	35132275	chr11:35132253-35132275	0	AAAATAGACTGTGAGGCATGTTC	2	2	3	AD1	1.0	.
chr11	35133581	35133613	chr11:35133581-35133613	0	GGACAAGTTTTGTAACCTCTCTAAGACTTTGTT	1	2	13	AD4	-	.
chr11	35134008	35134033	chr11:35134008-35134033	0	GGATATGTCCAAAACAAATCATGCTT	1	2	6	AD2	1.0	.
chr11	35135227	35135259	chr11:35135227-35135259	0	GAGTATGTGCTGGCACCCCAGAAGGACATGTCC	2	2	13	AD1	1.0	.
chr11	35142938	35142970	chr11:35142938-35142970	1	CGACTTGTTAAGATATTAGGGCAGGGCATTTCT	1	3	13	ACC1	-	.
chr11	35143476	35143503	chr11:35143476-35143503	1	AGACTTGTGGAGATGGCATGACTTGCCC	1	3	8	CCD2	1.0	dELS
chr11	35143874	35143896	chr11:35143874-35143896	8	TTGCTTGTCTACAGGACAAGTTA	1	3	3	CCD1	-	dELS,CTCF-bound
chr11	35145043	35145066	chr11:35145043-35145066	0	AGGTATGCCTATAAGTACATGCCT	1	2	4	AD2	-	dELS,CTCF-bound
chr11	35145978	35146007	chr11:35145978-35146007	0	GGGCAGGTTTTGTCTTCCCAAAGATTGTCT	1	2	10	AB2	1.0	.
chr11	35149968	35149988	chr11:35149968-35149988	0	AGAGAAGTTAGGAACATGTCC	1	2	1	AC1	1.0	dELS
chr11	35150178	35150199	chr11:35150178-35150199	0	AAGCAACCCCTGTAACTTGTTG	1	3	2	ACC2	1.0	dELS
chr11	35150534	35150554	chr11:35150534-35150554	0	AGGCTAGTTTTTGGCATTCTG	2	3	1	ACC1	-	.
chr11	35152032	35152056	chr11:35152032-35152056	0	TAACTAGCTAATGCGAGGAAAGCTT	1	3	5	ACC2	1.0	dELS
chr11	35153068	35153099	chr11:35153068-35153099	0	CAACTTGTTTGATTGGAAAGATAAGGAAGCCT	1	2	12	AC2	-	dELS
chr11	35153471	35153499	chr11:35153471-35153499	0	TGACTTGCCCAGACTCTCTGAGCAATTTT	1	2	9	AC2	1.0	.
chr11	35155450	35155474	chr11:35155450-35155474	0	AACCTTTTTCTGAAAAGACATGCCT	2	2	5	AD1	-	dELS
chr11	35156135	35156166	chr11:35156135-35156166	0	AAAATTGCTCTTTCATAGGCAGGAAAAAGTCC	1	2	12	AA2	-	.
chr11	35156667	35156693	chr11:35156667-35156693	0	AGGCTTCCCTTTCCACTGAGCTTGGCT	1	2	7	AD2	-	.
chr11	35157953	35157977	chr11:35157953-35157977	0	AAACAAGCCTCATCAGATCATCCCC	2	2	5	AD1	1.0	dELS
chr11	35167148	35167172	chr11:35167148-35167172	0	TGGCTTTTTTGAGAGCAGCTTGCTC	1	3	5	ACC2	1.0	dELS,CTCF-bound
chr11	35172580	35172606	chr11:35172580-35172606	0	CATCTTGTCCCTTCTTCAAACAAGTTA	1	3	7	CCD1	2.0	.
chr11	35172759	35172780	chr11:35172759-35172780	0	GAGGATCTTTTCAAACATGTCT	2	2	2	AA1	-	.
chr11	35174455	35174478	chr11:35174455-35174478	0	GAATAAGCTTCACCAGGATAGTTT	1	2	4	AA2	-	dELS
chr11	35175169	35175199	chr11:35175169-35175199	0	CAGAATGTCTGAGAGAATTGAAGACAAGCTT	1	2	11	AC3	-	dELS
chr11	35177743	35177769	chr11:35177743-35177769	0	AGGAAAGTCTTTTGCCTAAAATTGCCC	1	2	7	AA2	-	.
chr11	35178057	35178087	chr11:35178057-35178087	0	GAGAAAGCTCTGGTGGCTACTGAACTTGCAC	1	2	11	AD3	1.0	.
chr11	35179416	35179443	chr11:35179416-35179443	0	AAGCAAGTTTTTAGCCACCAGGATGCTG	1	3	8	ACC2	-	.
chr11	35179929	35179960	chr11:35179929-35179960	0	AAACTTCTCTCTTCTGTGACTCAGGCTTCCTT	1	2	12	AA2	1.0	pELS
chr11	35182947	35182972	chr11:35182947-35182972	0	AGGCAGGCTGCGACTGAGACTTGTTT	1	2	6	BC1	1.0	dELS
chr11	35183789	35183810	chr11:35183789-35183810	0	AAGCTTGCTTTCAGTCAAGTGC	1	2	2	DD1	-	.
chr11	35185643	35185667	chr11:35185643-35185667	0	GAGCAATTCTGGGAGAAACTAACCT	1	2	5	AA2	1.0	.
chr11	35188946	35188970	chr11:35188946-35188970	0	AAAAAAGTTTCATTTGAGCAAGCTA	1	2	5	AC2	-	.
chr11	35193062	35193081	chr11:35193062-35193081	0	GGGGATGCTCAGGTTTGTCT	1	2	0	AA2	-	.
chr11	35193261	35193290	chr11:35193261-35193290	0	AAAAAAGCTTATAATGTTTTAAGAAAGTTT	1	2	10	AA2	-	.
chr11	35193356	35193388	chr11:35193356-35193388	0	GGACAAGCTTGATTTAGAGGACAGAACATACTG	1	2	13	AC3	1.0	.
chr11	35194873	35194897	chr11:35194873-35194897	0	GAAAATGTCCTTTAGAAAGAAGTCT	1	2	5	AA2	-	.
chr11	35200445	35200465	chr11:35200445-35200465	0	TGGCTTGCTCATGACATATTT	2	3	1	ACC1	1.0	.
chr11	35200563	35200591	chr11:35200563-35200591	0	AGGAAAGCTCTAGCTGCTCAGGCATTCCT	1	2	9	AA2	-	.
chr11	35204868	35204889	chr11:35204868-35204889	0	GAAAATGCCCTTGAACATGTCT	2	1	2	A1	1.0	.
chr11	35205395	35205424	chr11:35205395-35205424	0	CATCATGTCCTTCTGGGGCATGGCAAGTTC	1	3	10	CCD1	2.0	.
chr11	35206316	35206348	chr11:35206316-35206348	0	AAATATGCCCTTGGTTTTAGACCAAACTACTTT	1	2	13	AA2	1.0	.
chr11	35207089	35207111	chr11:35207089-35207111	0	GGACTTTTTCTGGGAGAATGTCC	1	2	3	AA2	-	.
chr11	35209473	35209496	chr11:35209473-35209496	0	AGGCTATTCTAGATAGGCTTCTTT	1	2	4	AA2	1.0	.
chr11	35211546	35211572	chr11:35211546-35211572	0	GGACTAGTTTGTGATATGGAAATATCT	2	2	7	AA1	-	.
chr11	35217036	35217058	chr11:35217036-35217058	0	GAACTTGCTACTGTGGCCAGTCC	1	3	3	BCC2	-	dELS
chr11	35220162	35220181	chr11:35220162-35220181	0	CAGCTTGCCTAAGCACACCT	1	3	0	ABC2	1.0	.
chr11	35221296	35221321	chr11:35221296-35221321	0	AAAAATGTTCCTTTCAAAAGAAGCCT	1	2	6	AA2	1.0	.
chr11	35228744	35228767	chr11:35228744-35228767	0	AAACTTGACTGTGCAGAGAAGCCC	1	2	4	AD2	1.0	.
chr11	35230670	35230695	chr11:35230670-35230695	2	AGGCAAGTTTATGACCAAACAAGAGA	1	3	6	CDD3	-	.
chr11	35231324	35231348	chr11:35231324-35231348	2	CAACAAGCCACTCCAGGACAAGGTT	1	3	5	CCD1	1.0	dELS
chr11	35231881	35231902	chr11:35231881-35231902	2	AGACTTCCCTTAAAATTAGCTC	1	2	2	AA2	1.0	.
chr11	35232869	35232888	chr11:35232869-35232888	0	GAACAAGTCTGGAAAAGCTG	2	2	0	AC1	-	.
chr11	35234643	35234672	chr11:35234643-35234672	0	AAACCTGCTCACCCATTCACAGGCAACTCC	1	2	10	AB3	-	dELS
chr11	35239067	35239093	chr11:35239067-35239093	0	TAAACAGCCCAGACCTAGAACATGCTC	1	3	7	ABC1	1.0	dELS,CTCF-bound
chr11	35239735	35239767	chr11:35239735-35239767	0	AAACTATCTCAGAGGCAAGGTGGGAGAATGCTC	1	2	13	AA2	-	.
chr11	35239992	35240015	chr11:35239992-35240015	0	CGCCAAGCTCCCAGAGACAAGCTC	1	2	4	CD	1.0	.
chr11	35242001	35242024	chr11:35242001-35242024	0	GAGCATCCTCCACTAGGCATTTCC	1	2	4	AA2	-	.
chr11	35245445	35245466	chr11:35245445-35245466	0	AGACTTTTCCTGAGACTATCTT	1	2	2	AA2	-	.
chr11	35246246	35246265	chr11:35246246-35246265	0	AGGCTAGGTCAGGAAAGCTC	2	2	0	AD2	-	.
chr11	35249260	35249290	chr11:35249260-35249290	0	AAAAAAGCTCAAAAATAAGCAAAGCTGGTTT	1	2	11	AB3	2.0	.
chr11	35250163	35250195	chr11:35250163-35250195	0	GACCTGGCTCCAAGGGAAGAACAAAACATGTCT	2	2	13	BD1	-	.
chr11	35250569	35250592	chr11:35250569-35250592	0	AAACTTGCTATGTTGAACTTGTCG	1	2	4	CC	1.0	.
chr11	35250662	35250682	chr11:35250662-35250682	0	GAGCTATTCACCAGCTAGTTC	1	3	1	ACC2	-	.
chr11	35252691	35252723	chr11:35252691-35252723	0	AGAAATGTTTGCAAAACACCGATCAACATGTCT	1	2	13	AC2	1.0	.
chr11	35253514	35253541	chr11:35253514-35253541	0	GAGAATGCTCAGCTGGAAAAACAAGGCC	1	2	8	AD3	1.0	dELS
chr11	35253989	35254010	chr11:35253989-35254010	0	AAACAAGCTAGGGGATTTGTTT	1	2	2	AC2	-	.
chr11	35255452	35255481	chr11:35255452-35255481	0	GGGCTTACTTGTGAATGGGTGTGCATGTCT	1	2	10	AD2	-	.
chr11	35255845	35255871	chr11:35255845-35255871	0	GAACATGGCCAACTTTGAAGCTTGTTG	1	2	7	CD	1.0	.
chr11	35256853	35256882	chr11:35256853-35256882	0	AAACTAGATGAGAGCTAATGAGACTTGTTT	1	2	10	CD	-	.
chr11	35258171	35258199	chr11:35258171-35258199	0	AGGCTAGTCCTGAGTTCAAGAAATTGTAT	1	2	9	AD1	-	.
chr11	35258295	35258317	chr11:35258295-35258317	0	AAACTTGCTTTGTGAAGTTGTAC	1	2	3	AD1	-	.
chr11	35262816	35262846	chr11:35262816-35262846	0	GAGCTATTTTCATCATCTTCAAGACCTGCTC	1	2	11	AB2	-	.
chr11	35264205	35264224	chr11:35264205-35264224	0	GAAAAAGCCTGTGCTAGTCC	2	2	0	AD2	-	.
chr11	35265476	35265501	chr11:35265476-35265501	0	AAGCATGCACTACTATATACAAGTCT	1	2	6	DD2	1.0	.
chr11	35267039	35267064	chr11:35267039-35267064	0	GGGCATCTCTCCATCTGAGAATGCTC	1	2	6	AA2	1.0	.
chr11	35268113	35268144	chr11:35268113-35268144	0	GGGCATGTCTTTAACCTTGGAAAAATAAACTT	2	2	12	AA1	1.0	.
chr11	35270888	35270909	chr11:35270888-35270909	0	AGCCAAGTTCAGGAGTTAGTCT	1	2	2	AD2	-	.
chr11	35272525	35272554	chr11:35272525-35272554	0	GGGAATGTCTGACCAACTCTGGGGAAGTTT	1	2	10	AA2	-	dELS,CTCF-bound
chr11	35274627	35274655	chr11:35274627-35274655	0	GAGCATGCTTGGAACACCCAAGGATATCT	2	2	9	AA1	-	.
chr11	35275921	35275943	chr11:35275921-35275943	0	GAGCTAGTTTCCAGAACTCCTCT	1	2	3	AB4	-	dELS,CTCF-bound
chr11	35283679	35283709	chr11:35283679-35283709	0	AAATTACCTTTGCTTGGCAAAAGACTTGCTT	1	2	11	AA1	1.0	.
chr11	35284802	35284822	chr11:35284802-35284822	0	GGACATGATTAGAGCAAATTT	1	2	1	AD2	1.0	.
chr11	35287434	35287459	chr11:35287434-35287459	0	GAAATTGTCCTGAGCTGGACTTGCTA	1	2	6	AC2	2.0	.
chr11	35288971	35289002	chr11:35288971-35289002	0	AAGCTTTCCTGTGTGGATGGGCTGACATGCTG	1	3	12	ACC2	-	dELS
chr11	35290274	35290296	chr11:35290274-35290296	0	AGCCCTGTTTAATAGACATGCCT	2	2	3	BD4	-	dELS,CTCF-bound
chr11	35291791	35291821	chr11:35291791-35291821	0	AGACTTGGCCGAATTTTGTTAGAAAAAGTCT	1	2	11	AD2	1.0	.
chr11	35295917	35295936	chr11:35295917-35295936	0	GGGCTTACCTGAGCTTACCT	1	2	0	AA2	-	dELS
chr11	35295994	35296018	chr11:35295994-35296018	0	GGGCATTTATATTTTAAACAAGCTC	2	2	5	AD1	2.0	dELS
chr11	35300479	35300502	chr11:35300479-35300502	0	AAAGATGCTCGAGGGAGCCTGTTT	1	2	4	AB2	-	.
chr11	35301342	35301363	chr11:35301342-35301363	0	ACACTTGTTCTAGGGGAAGCTC	1	2	2	AD2	4.0	.
chr11	35303437	35303467	chr11:35303437-35303467	0	AGATTAGATCCAGGACAGAGGGAACTAGTTC	1	2	11	AD1	1.0	.
chr11	35308005	35308037	chr11:35308005-35308037	0	AGAGAAGCTTATGTGAACAGCAGAGTCATGCTC	1	2	13	AD2	1.0	.
chr11	35309492	35309515	chr11:35309492-35309515	0	AAGTAAGCCCCAGAAAGCAAGCTG	1	2	4	AC2	1.0	dELS
chr11	35310318	35310346	chr11:35310318-35310346	0	AATCGTGTCTCTCACACTAAAGCAAGTCA	1	3	9	BCD1	2.0	.
chr11	35311781	35311805	chr11:35311781-35311805	0	GGGCAAGGCTAATAAAAATATGCCC	1	2	5	AD2	-	.
chr11	35312205	35312224	chr11:35312205-35312224	0	AAGCAGGCTTGGACAAGGTT	1	2	0	BD2	-	.
chr11	35313136	35313156	chr11:35313136-35313156	0	ATGCTAGTTTTTAACTTGTTT	1	2	1	CD	1.0	.
chr11	35319336	35319356	chr11:35319336-35319356	0	AAACATGTCTCCAGCAAGTAA	2	3	1	CCD1	3.0	.
chr11	35320400	35320421	chr11:35320400-35320421	0	GAGCAAGCTTGCAAAGGAGTCT	1	2	2	AB1	-	.
chr11	35322225	35322257	chr11:35322225-35322257	0	AGGCAAGCTCAGCTTATCGTGCAAATCATCCTC	2	2	13	AD1	-	dELS
chr11	35322302	35322323	chr11:35322302-35322323	0	AAACTATTCTCAGAACCTGCTT	1	2	2	AB2	-	dELS
chr11	35322637	35322657	chr11:35322637-35322657	0	AAAGATGTCCAGAGATTGCCC	1	2	1	AA2	1.0	.
chr11	35322948	35322977	chr11:35322948-35322977	0	AGACCTGCCTTAACTGTGTCAAAGATGTTT	1	2	10	AB2	-	.
chr11	35323784	35323815	chr11:35323784-35323815	0	TAACCTGTCCTATCTGTTACGGAAGCATGTTT	1	2	12	BC3	-	.
chr11	35325173	35325194	chr11:35325173-35325194	0	CAGCTTGCCTTGAAGCAAACCA	1	3	2	ACC1	-	dELS
chr11	35327798	35327826	chr11:35327798-35327826	0	AAACTTGCCCAAGCTCATGAAGCTTGGAA	1	3	9	CDD3	2.0	.
chr11	35328629	35328656	chr11:35328629-35328656	0	AAACTTGCTCTTTATATTAGGCAATTTC	1	1	8	A1	1.0	dELS,CTCF-bound
chr11	35337272	35337304	chr11:35337272-35337304	0	AGACTAGCTGTTTAAATGGCTGCCAGCATGCTA	1	3	13	CCC	-	dELS,CTCF-bound
chr11	35337706	35337728	chr11:35337706-35337728	0	CAGCTTGCTGTGTGAACTTGTGC	1	3	3	CCD1	-	dELS,CTCF-bound
chr11	35340039	35340061	chr11:35340039-35340061	0	AGGCTTTCTTGTTAAGCTTTTTT	1	2	3	AA2	-	.
chr11	35345090	35345116	chr11:35345090-35345116	0	AAACAAGCCGATTTAAGCAGCATGCTG	1	3	7	CCC	1.0	dELS
chr11	35347968	35347992	chr11:35347968-35347992	1	GGACCTCTTCCTCTGAAGCTAGCTT	1	2	5	AB1	-	.
chr11	35348001	35348022	chr11:35348001-35348022	1	GGCCTTGCCTGAGGCCAAGCTC	1	2	2	DD2	-	.
chr11	35349591	35349621	chr11:35349591-35349621	0	CAGCTAGCCACCCAGGTATCTGAGAAAGCTC	1	3	11	ACC2	-	.
chr11	35351338	35351368	chr11:35351338-35351368	0	GAACATCTCTGCTTTCCCAGACAGCATGTCA	1	3	11	ACC2	1.0	.
chr11	35352509	35352538	chr11:35352509-35352538	0	GAGCATTTTCACCATCCCAAGGCCAAGCCC	1	2	10	AD2	1.0	dELS,CTCF-bound
chr11	35352657	35352677	chr11:35352657-35352677	0	AAGCTGTCTCAGGGCATGCTC	2	2	1	AB1	-	.
chr11	35353395	35353423	chr11:35353395-35353423	0	AAGCTTCCCTGACCTAACTGAAAAAGTCT	1	2	9	AA2	1.0	.
chr11	35353688	35353717	chr11:35353688-35353717	0	GAGCTAGACCTTCAGAAAAGAAGAAAGTCT	1	2	10	AD2	-	.
chr11	35360586	35360617	chr11:35360586-35360617	0	AAACTAGCTCATTTTAAGGCCCAGAGATGCCC	1	1	12	A2	3.0	.
chr11	35363530	35363555	chr11:35363530-35363555	0	ATACAAGTTCCCCCAGGGACATCTCT	1	2	6	AD3	1.0	dELS
chr11	35363706	35363738	chr11:35363706-35363738	0	TAACTTGCTCCAGGACACGTGGCTGACAAGGTC	1	3	13	CCD1	-	dELS
chr11	35365963	35365984	chr11:35365963-35365984	0	AGGAATGCTGCTAAACATGCTA	2	3	2	ACC1	-	.
chr11	35366579	35366602	chr11:35366579-35366602	0	TAGCTAGCTTGATAACACATGTTC	1	2	4	CD	1.0	.
chr11	35368433	35368459	chr11:35368433-35368459	0	AAAAATGCTTGGCCTGCAGTCATGCTC	1	2	7	AD2	-	.
chr11	35368680	35368702	chr11:35368680-35368702	0	TTCCTAGCTCTGCAGGCTTGCTT	1	3	3	CDD2	-	.
chr11	35368790	35368819	chr11:35368790-35368819	0	TGACACGTCTTTGGCCCCCAAAGCATGCCA	1	3	10	BCC2	1.0	.
chr11	35372948	35372967	chr11:35372948-35372967	0	TAACTTGCTCGAACTTGTTT	4	1	0	C1	1.0	pELS
chr11	35376035	35376055	chr11:35376035-35376055	0	AGGCTAGTCTCAGAAATATCT	2	2	1	AA1	-	.
chr11	35377211	35377241	chr11:35377211-35377241	0	AAGCAACTTCCCAAGGATGTACAGCAAGTCA	1	3	11	ACC2	1.0	.
chr11	35377291	35377319	chr11:35377291-35377319	0	AGGCATCTTTTTCCTTTTCAAACTTTCTT	1	2	9	AA2	-	.
chr11	35377531	35377559	chr11:35377531-35377559	0	GAACTTGTCCAGCACCAGAGAGCTAAGTG	1	3	9	ACD2	-	dELS
chr11	35377845	35377864	chr11:35377845-35377864	0	TGACATGTTCTAGCTTATCT	4	3	0	ACC1	1.0	.
chr11	35379786	35379808	chr11:35379786-35379808	0	AAGCTTGATCTGAGAACAACTTC	1	2	3	AD2	1.0	dELS
chr11	35383049	35383068	chr11:35383049-35383068	0	GAGGAATTTTAGGCATGTCC	2	2	0	AA1	1.0	.
chr11	35383200	35383228	chr11:35383200-35383228	0	AAGCATGCCTGAAAATACTATGTTAGTTT	2	2	9	AD1	1.0	.
chr11	35383599	35383627	chr11:35383599-35383627	0	AGAATAGTTCCCACCTCATGGGGTTGTTC	1	2	9	AA2	-	.
chr11	35385405	35385436	chr11:35385405-35385436	0	AGGCAATTTCCCCAAGGTCACACAGCTAGTCT	1	2	12	AC2	-	.
chr11	35387904	35387930	chr11:35387904-35387930	0	AAGCATTTTTCACACTTGAACTTTTTT	1	2	7	AA2	1.0	.
chr11	35388372	35388391	chr11:35388372-35388391	0	AAATAATCTCAGACATGTTT	2	2	0	AA1	-	.
chr11	35388681	35388705	chr11:35388681-35388705	0	CACCATGCCCCACTCAGACATGTTT	1	2	5	CD	-	.
chr11	35390197	35390217	chr11:35390197-35390217	0	TAATGAGTTTCAAACATGTCT	2	3	1	ABC1	-	dELS,CTCF-bound
chr11	35391989	35392015	chr11:35391989-35392015	0	GAGCCTGCTTGCAAGCAGGGCTATTTT	1	2	7	AB3	-	dELS,CTCF-bound
chr11	35395549	35395572	chr11:35395549-35395572	0	AGGCAAGTCTCCTAAAGCTTCCAT	1	2	4	AD4	-	.
chr11	35396518	35396550	chr11:35396518-35396550	0	GGGGTTGTTTGTTTTTTTCTTGTAAATTTGTTT	1	2	13	AA2	-	.
chr11	35399138	35399161	chr11:35399138-35399161	0	AAGCAAGCCTACCCACGGTTGCCT	1	2	4	AD1	1.0	.
chr11	35404256	35404286	chr11:35404256-35404286	0	AGGGTTGCCCCATTCACCTTAAAACATTTTT	1	2	11	AA2	1.0	dELS,CTCF-bound
chr11	35404981	35405007	chr11:35404981-35405007	0	AGGATAGCTTCAGCTGAAGACTTTCCC	1	2	7	AA2	-	.
chr11	35406283	35406304	chr11:35406283-35406304	0	GGACATGATGATGAACTAGTCT	2	2	2	CD	1.0	.
chr11	35410657	35410685	chr11:35410657-35410685	0	AGCCTTGCCCTGTACCGAGGGCCATGTCC	1	2	9	DD2	1.0	.
chr11	35411359	35411387	chr11:35411359-35411387	0	GAACAAGTTTGTTTAATTGGGTTTTGTTC	1	2	9	AD1	-	.
chr11	35413590	35413622	chr11:35413590-35413622	0	AAGTAAGTATAGGTGAACAATTAAAACATGTTC	2	2	13	AD1	1.0	.
chr11	35414721	35414749	chr11:35414721-35414749	0	AGACAAGTTCTTTAAATGCAAGCAAAACT	1	2	9	AD4	-	.
chr11	35416018	35416050	chr11:35416018-35416050	0	AAGAATGCTCAACTATTAAATTAGACCTTGCTT	1	2	13	AD2	-	.
chr11	35416904	35416924	chr11:35416904-35416924	0	AGGCAAATCCCAGACTATTTC	1	2	1	AA2	-	.
chr11	35417874	35417904	chr11:35417874-35417904	0	AAACAAGCCTGCGGAGTTGGTAAAATTTCTT	1	2	11	AA1	3.0	.
chr11	35422190	35422212	chr11:35422190-35422212	0	GGGCATTTTTAAAGGACTTCCCC	1	2	3	AA2	-	.
chr11	35427364	35427395	chr11:35427364-35427395	0	AAGCAAGTCCTGCTGCCAAGAAAAGCAAGGAG	1	3	12	CDD3	-	dELS
chr11	35429358	35429380	chr11:35429358-35429380	0	AGATATGGCCAAGGGACAAGCTT	2	2	3	AD1	-	.
chr11	35429908	35429928	chr11:35429908-35429928	0	AGAGAAGCTTAGTACTTGCCC	1	2	1	AD2	-	.
chr11	35430823	35430844	chr11:35430823-35430844	0	CAGAATGCTCGGTAACAAGCCT	2	3	2	ACC1	1.0	.
chr11	35435867	35435894	chr11:35435867-35435894	0	GAGCATGCTCAAGCCCAAGAATGAGCCT	2	2	8	AB1	-	.
chr11	35437653	35437673	chr11:35437653-35437673	0	AACCAAGTTTCAGCCTTGCTT	1	2	1	DD2	1.0	.
chr11	35438206	35438227	chr11:35438206-35438227	0	GGACAAGTTACTTAACTTCTCT	1	3	2	ACC1	-	.
chr11	35438493	35438512	chr11:35438493-35438512	0	GAACTTGCCCAAGAATACCC	2	2	0	AA1	2.0	.
chr11	35439460	35439484	chr11:35439460-35439484	0	TAATAAGCCTCCATCTAACAAGCCC	1	3	5	ACC1	-	.
chr11	35439821	35439849	chr11:35439821-35439849	0	AGACATGTCAGCCAAGCTTGAACATCTCA	1	3	9	ACC1	1.0	.
chr11	35442485	35442504	chr11:35442485-35442504	0	TGACTTGCCTAAGGAAGCCG	2	3	0	ACC2	2.0	.
chr11	35445568	35445597	chr11:35445568-35445597	0	AGGCTTTTCTGTGTCTATTTAATCATGTTT	1	2	10	AD2	-	.
chr11	35448183	35448211	chr11:35448183-35448211	0	TAGCTTGTCTTTCTAGGTTGGGGAAGTTC	1	2	9	AC2	-	.
chr11	35451857	35451883	chr11:35451857-35451883	0	CAAGAAGTCAGCATCTGAAGCAAGCCC	1	3	7	ACC1	-	.
chr11	35452119	35452147	chr11:35452119-35452147	0	GAATATGTTCGAGGAAATAAAACAAGATT	1	2	9	AD3	2.0	.
chr11	35453124	35453147	chr11:35453124-35453147	0	ACACTTACCTGGTTGGGCTTGTTC	1	2	4	AD1	1.0	.
chr11	35453553	35453581	chr11:35453553-35453581	0	AGACTTGCCCTCCCAGTTTAGACATCTAC	1	2	9	AD4	-	.
chr11	35454594	35454614	chr11:35454594-35454614	0	AAACTAACCTGAGACAACTCT	1	2	1	AA2	-	.
chr11	35454823	35454854	chr11:35454823-35454854	0	AAATATGCTCGCCTTGGGCTCCAGGCCAGCCC	1	2	12	AB2	4.0	.
chr11	35456702	35456723	chr11:35456702-35456723	0	AAACATGCTGCATAGCATGTTT	3	2	2	CC	-	.
chr11	35456843	35456872	chr11:35456843-35456872	0	AAACTTGCTCTTACACACAGAGAAGAGCTT	1	2	10	AB1	-	.
chr11	35457134	35457155	chr11:35457134-35457155	0	GGGCATGTCTGTGAGGGTGTTT	2	2	2	AB1	1.0	.
chr11	35462296	35462322	chr11:35462296-35462322	0	TACCAAGCCTCAGCATTCAACATGCCT	1	3	7	CCD1	-	.
chr11	35467264	35467286	chr11:35467264-35467286	0	AAGCTTCCCCAGGGAGCCTGTCC	1	2	3	AB2	-	.
chr11	35467467	35467488	chr11:35467467-35467488	0	AGACATGTGTTAAAACATGACC	2	2	2	DD2	-	.
chr11	35468102	35468130	chr11:35468102-35468130	0	GAGCATGCTGTAAGAGAAAAGGCATCCTT	1	2	9	AC2	-	.
chr11	35468910	35468932	chr11:35468910-35468932	0	AAACCTGTCTTGAGTACTTGCTC	1	2	3	BD2	-	.
chr11	35472748	35472777	chr11:35472748-35472777	0	TGACATGTTCGAGAAACTGAAAGAAAGCCA	1	3	10	ACC2	-	.
chr11	35473644	35473667	chr11:35473644-35473667	0	GGACTTGTTTTGCTGGATTTTTCT	1	2	4	AA1	-	dELS
chr11	35481666	35481692	chr11:35481666-35481692	0	AAGCATGCCACCACACCCAGCTAATTT	1	3	7	ACC1	-	.
chr11	35481876	35481908	chr11:35481876-35481908	0	GGGGTTGTTTGTTTTTTTCTTGTAAATTTGTTT	1	2	13	AA2	1.0	.
chr11	35484601	35484620	chr11:35484601-35484620	0	AAACATTTTTGGGCATGGCT	3	2	0	AD2	-	dELS
chr11	35486393	35486424	chr11:35486393-35486424	0	GCGCAAGCTCTAAGATGTCAGAGACCATGCCC	1	2	12	DD2	2.0	.
chr11	35486558	35486587	chr11:35486558-35486587	0	GAGCCAGTTCTGCTGTCCTTGAGAAAGCCT	1	2	10	AB2	-	.
chr11	35488606	35488630	chr11:35488606-35488630	0	AAGCTTATTTAAAAGAAAGTTGTCT	1	2	5	AA2	1.0	.
chr11	35489618	35489649	chr11:35489618-35489649	0	GGGCTTGCCACCCCAAGACCATCACCTTGCTC	1	3	12	CCD2	-	.
chr11	35490852	35490874	chr11:35490852-35490874	0	TAGCAAGGTTAGATGACTTGTCC	1	3	3	CCD2	1.0	.
chr11	35492713	35492736	chr11:35492713-35492736	0	AAGCATGCCATTGGAAACAACTCT	1	2	4	AC2	2.0	.
chr11	35492826	35492847	chr11:35492826-35492847	0	GGACCAGTTTAAAAACATGGCC	2	2	2	BD3	-	.
chr11	35493620	35493650	chr11:35493620-35493650	0	CAGCATGCTCACCACCTTCTCTAGTAAGTCT	1	3	11	ACC2	-	.
chr11	35499172	35499197	chr11:35499172-35499197	0	GAGCCAGCTTTGCCTCTAACTTGTTG	1	3	6	BCC1	2.0	.
chr11	35500263	35500283	chr11:35500263-35500283	0	AGGTTAGCCCACAGCAAGTCT	1	2	1	AC2	-	.
chr11	35506779	35506808	chr11:35506779-35506808	0	AGGGTAGTCTTATTTGGGTCAAACCTGTTT	1	2	10	AB2	-	.
chr11	35507732	35507762	chr11:35507732-35507762	0	TGGCTTGTTTTATTTTTTACTGGGTATGTTT	1	2	11	AC2	2.0	.
chr11	35510522	35510550	chr11:35510522-35510550	0	GAAAATGTTTGGAAAATGAAGGAAAGTCT	1	2	9	AA2	-	.
chr11	35513499	35513521	chr11:35513499-35513521	0	AAACTTACATGGAGAGCTTGCTC	1	2	3	AD1	1.0	.
chr11	35515148	35515177	chr11:35515148-35515177	0	AAACTATCCCACCTGTTCCCAGGCTTGCAC	1	2	10	AD2	1.0	.
chr11	35515439	35515462	chr11:35515439-35515462	0	CAGCAACTTCAGGCAGGCTAGTCC	1	2	4	AC1	-	dELS
chr11	35516512	35516532	chr11:35516512-35516532	0	CATCCTGTCTGAAACAAGTCC	1	3	1	BCD1	1.0	.
chr11	35518304	35518325	chr11:35518304-35518325	0	CAACTTGTCTTAGGACATTTCA	2	3	2	ACC1	2.0	.
chr11	35519880	35519908	chr11:35519880-35519908	0	GGGCATGCCTTATGGAGTCAGACTGGATT	2	2	9	BD4	-	.
chr11	35522655	35522674	chr11:35522655-35522674	0	AAACATATCTAATCAAGTCC	3	2	0	AD2	1.0	.
chr11	35528697	35528727	chr11:35528697-35528727	0	AAACCTGTTTGGCTATTTGCTAAGGAAGTCC	1	2	11	AB2	-	.
chr11	35529454	35529483	chr11:35529454-35529483	0	AAACTATTTCTGACTTAAGAGCACTTGCTC	1	2	10	AD2	-	.
chr11	35535693	35535714	chr11:35535693-35535714	0	AGGCTAGTCTGTGTACTAGTTT	1	1	2	D2	1.0	.
chr11	35535898	35535917	chr11:35535898-35535917	0	AGAATTTTCCAGGCATGCTC	2	2	0	AA1	-	.
chr11	35539992	35540024	chr11:35539992-35540024	0	AGTCATGTCCTGAGCAGCCCTGAGGACAGGCTC	2	2	13	BD3	-	dELS
chr11	35540893	35540923	chr11:35540893-35540923	0	AAACTTGCTAACTGTGACTTTGAACAAGTCA	1	2	11	CC	-	.
chr11	35542125	35542150	chr11:35542125-35542150	0	AAGGAAGCCTAATTCTTGACATGTTT	1	2	6	AC2	1.0	dELS,CTCF-bound
chr11	35543624	35543655	chr11:35543624-35543655	0	GAGTTTCTTCAGACCCCCAGTAAGACATGTTT	2	2	12	AA1	1.0	dELS
chr11	35546321	35546350	chr11:35546321-35546350	0	TAACTATCTAGGGATCAATGGAACATGCTT	1	3	10	ACC2	-	.
chr11	35548656	35548682	chr11:35548656-35548682	0	ATAGATGTCTTTTTTTGAGACTTGTCT	1	2	7	AD4	-	.
chr11	35554796	35554816	chr11:35554796-35554816	0	AAAAATGTTCAGAAGAAGCCC	1	2	1	AA2	-	dELS,CTCF-bound
chr11	35556118	35556144	chr11:35556118-35556144	0	TGTCATGCCAGTGAAAAAGGCAAGTTT	1	3	7	CCD1	-	.
chr11	35557190	35557213	chr11:35557190-35557213	0	AATAAAGCTCAATGAAACATGTTC	1	2	4	AD4	-	.
chr11	35557324	35557347	chr11:35557324-35557347	0	GAGCTGGCCCTGCCAAGCTTCCCT	1	2	4	AB2	-	.
chr11	35559515	35559536	chr11:35559515-35559536	0	GAGCATTCCTGGAAGCATGTGC	1	2	2	AD2	1.0	.
chr11	35559982	35560014	chr11:35559982-35560014	0	GAGTTAGTTTTAAATAGGTGGACAAGAAAGCCT	1	2	13	AA2	1.0	.
chr11	35562036	35562060	chr11:35562036-35562060	0	TAGCAAGTCAGAGGCAAAATTGTTT	1	3	5	ACC2	-	.
chr11	35563832	35563851	chr11:35563832-35563851	0	AAGCTAGTTTGAGTAAGTAT	2	2	0	AD1	-	.
chr11	35564741	35564766	chr11:35564741-35564766	0	GAAGATTTTCCACGTTAGACAAGCCC	2	2	6	AA1	1.0	.
chr11	35565845	35565874	chr11:35565845-35565874	0	ATACAAGTTCTCCAAAAGGAGAACAAATTC	1	2	10	AD3	-	.
chr11	35569102	35569132	chr11:35569102-35569132	0	AAGCATGCTTACAGGATCTAGAAAATAACCT	2	2	11	AA1	1.0	.
chr11	35572976	35573005	chr11:35572976-35573005	0	ATCCAAGTTTTGTGACCTACAAGCATGTCA	1	3	10	CDD2	1.0	.
chr11	35578529	35578561	chr11:35578529-35578561	0	AAACAAATTTACAAGAAAAAAACAAACAACCCC	1	2	13	AA2	2.0	.
chr11	35581392	35581412	chr11:35581392-35581412	0	GATCTAGTTTTTGACATGCTC	2	2	1	CD	1.0	.
chr11	35584179	35584199	chr11:35584179-35584199	1	GGACATGCCTATAACAAGATT	2	2	1	CD	1.0	pELS
chr11	35584552	35584576	chr11:35584552-35584576	5	ATGTAAGCTTTGCAAAGACATGTTG	1	3	5	ACD1	-	pELS
chr11	35585103	35585124	chr11:35585103-35585124	0	ATACTTGTTTTAGATCTTGTCC	1	2	2	DD2	-	.
chr11	35587156	35587178	chr11:35587156-35587178	0	AGACCTGTACAATGGACATGTTC	2	2	3	BD1	1.0	.
chr11	35589065	35589086	chr11:35589065-35589086	0	GAGCAAGCCACTTAACTTCTCT	1	3	2	ACC1	1.0	.
chr11	35592502	35592525	chr11:35592502-35592525	0	GAGCTTGCCTTGGCAGACTCACCA	1	3	4	ABC2	-	.
chr11	35593234	35593253	chr11:35593234-35593253	0	GAAGAAGCCCAGGCTAGCTA	2	2	0	AC2	1.0	.
chr11	35594486	35594514	chr11:35594486-35594514	0	AGGCATGCGCCACTATGCCTAGCTAGTTT	1	2	9	CD	1.0	.
chr11	35595441	35595469	chr11:35595441-35595469	0	AGACTTTTTCTTTTTACTTAGTCTTGCTT	1	2	9	AD2	-	.
chr11	35596074	35596104	chr11:35596074-35596104	0	AGTCTTGTTTCACTTTTCAGAGGGAATGCTT	1	2	11	AD2	-	.
chr11	35598027	35598056	chr11:35598027-35598056	0	GGATAAGTGCCTGTATATTGGGGCTTGCCC	1	2	10	AD1	-	.
chr11	35599413	35599443	chr11:35599413-35599443	1	GAACATGCCCATGCTACAGTGGAACAAGTCT	2	0	11	0	-	.
chr11	35601798	35601824	chr11:35601798-35601824	0	TAGAATGCCCACTGGAAAAGCAAGTCG	1	3	7	ACC1	2.0	.
chr11	35605392	35605422	chr11:35605392-35605422	0	CTGCCAGTCTTGGGTCCTTTCAAGCTAGCTT	1	3	11	BCD1	1.0	dELS
chr11	35606025	35606045	chr11:35606025-35606045	0	GAGCTCGCCTTAGAAAAGCCC	1	2	1	AB2	-	.
chr11	35608564	35608595	chr11:35608564-35608595	0	ATTCATGTTCTTGGTGTGTCAGGAACTAGCTG	1	3	12	CDD2	-	.
chr11	35608977	35608997	chr11:35608977-35608997	0	GGGCAATCTCAGAGTTTGCTC	1	2	1	AA2	3.0	.
chr11	35612774	35612797	chr11:35612774-35612797	0	GGACTTGTTCAAGCAGATAGGTTC	1	2	4	AB1	-	.
chr11	35615508	35615530	chr11:35615508-35615530	0	AGGCATGTTTTTAAACCCTGTCT	2	2	3	BD1	-	.
chr11	35620326	35620355	chr11:35620326-35620355	1	AAACTTGCGTTTGAGCCGTTGAGCTAATTC	1	2	10	AD2	-	dELS,CTCF-bound
chr11	35623739	35623760	chr11:35623739-35623760	0	TGTCTTGTTTCTGAGCATGCCC	2	2	2	CD	1.0	dELS,CTCF-bound
chr11	35626787	35626810	chr11:35626787-35626810	0	AGGCATGATCTCTACAGCTTGTCT	1	2	4	CD	-	.
chr11	35627807	35627838	chr11:35627807-35627838	0	AAACATGCTCTTTCTTAAATCTAAGAATTCCC	2	2	12	AA1	1.0	.
chr11	35633123	35633142	chr11:35633123-35633142	0	TATGTTGTTCAGACTTGTCT	2	3	0	ACD1	1.0	.
chr11	35640406	35640432	chr11:35640406-35640432	0	GAGCATGCCTGTAATCCCAGCTACTCA	1	3	7	ACC1	3.0	.
chr11	35643592	35643620	chr11:35643592-35643620	0	AGAGTTGCTCTGAGTCAGGAAAATTGTTT	1	2	9	AA2	-	.
chr11	35646568	35646588	chr11:35646568-35646588	0	GCCCTAGTTTTAAACATGCCG	2	3	1	CDD2	1.0	.
chr11	35648217	35648241	chr11:35648217-35648241	0	AGAAGTGCCCCGATGAGACTTGCCT	1	2	5	AB4	-	.
chr11	35649078	35649097	chr11:35649078-35649097	0	AAACATGTTTGGATTATTCT	2	2	0	AA1	1.0	.
chr11	35649261	35649289	chr11:35649261-35649289	0	GAACTAGCCAGCTGAGCCCAGACAATCCA	1	3	9	ACC1	-	.
chr11	35650206	35650232	chr11:35650206-35650232	0	GGGCATTTTTTACCGCAGATCAAGTTT	1	2	7	AD2	1.0	.
chr11	35650339	35650358	chr11:35650339-35650358	0	AAACATGTTTGGATTATTCT	2	2	0	AA1	1.0	.
chr11	35654588	35654610	chr11:35654588-35654610	0	GAACAAGCCTTGGGGAGATTTTC	2	2	3	AA1	-	dELS
chr11	35655176	35655201	chr11:35655176-35655201	0	GAAAATGTCTTGATCAGGGCTTGTCT	2	1	6	A1	1.0	.
chr11	35655203	35655223	chr11:35655203-35655223	0	AAGTTAGCTTTACACATGCTT	1	2	1	AD2	-	.
chr11	35656857	35656885	chr11:35656857-35656885	0	GGGTGAGTCCGTAATGTGAAAGCAAGTTT	1	2	9	AB4	-	.
chr11	35659852	35659880	chr11:35659852-35659880	0	AAGCAAATTCTATGCTTGTAGGTAAGCCT	1	2	9	AA2	-	.
chr11	35660484	35660515	chr11:35660484-35660515	0	GAGCAAGACTCCATCTTAAAAAAAAAAAGTTT	1	2	12	AD2	2.0	.
chr11	35661684	35661713	chr11:35661684-35661713	0	AGACTTGCCTACATTACCAGCAGCCAGCCG	1	3	10	BCC2	-	pELS,CTCF-bound
chr11	35661713	35661742	chr11:35661713-35661742	0	GAAAATGCCCTGTGTGTGTAAAATATGTTC	1	2	10	AA2	1.0	pELS,CTCF-bound
chr11	35663884	35663906	chr11:35663884-35663906	0	AAGCTAGTCTTTCCAACTTTTTG	1	3	3	ACC1	-	.
chr11	35664759	35664779	chr11:35664759-35664779	0	AAACAAGTACTGAGGTAGTCT	1	2	1	AD2	1.0	.
chr11	35671303	35671327	chr11:35671303-35671327	0	AGGCAAGTTATGTTATAGTTTGTTC	1	3	5	ACC2	-	.
chr11	35676439	35676463	chr11:35676439-35676463	0	AAACTTGTCTTTGGAGAAGAGGCTT	1	2	5	AB1	1.0	dELS,CTCF-bound
chr11	35678013	35678039	chr11:35678013-35678039	0	GTAAAAGCCCTGAGATAGAACAAGTTT	1	2	7	AD4	-	.
chr11	35679338	35679366	chr11:35679338-35679366	0	AGGCATGTTTCCATTAGCATGAAATGTTA	1	3	9	ACC2	-	.
chr11	35679546	35679572	chr11:35679546-35679572	0	AAGCAAGCCAAGGTAACTGGCAAACTT	1	3	7	ACC1	1.0	.
chr11	35682188	35682208	chr11:35682188-35682208	0	TAAAATGTCCTGAGCTTGCTT	1	2	1	AC3	-	dELS
chr11	35684077	35684105	chr11:35684077-35684105	0	TAACTTGCCTAAGGTCACACAGCTAGTGT	1	3	9	CCD1	1.0	dELS
chr11	35689513	35689542	chr11:35689513-35689542	0	AAACTTTTTTTTCTCCAGCCAAACTTTTCT	1	2	10	AA2	2.0	.
chr11	35689839	35689867	chr11:35689839-35689867	0	CAACATGCTAAGCTCAATCAAACTAACCT	1	3	9	ACC1	-	.
chr11	35700326	35700349	chr11:35700326-35700349	0	TTACAAGCCTTCCACAACTTGTTC	1	3	4	CCD1	3.0	.
chr11	35701108	35701139	chr11:35701108-35701139	0	AAGCAGGCACAGCTGGAAGGCAAAACAAGTCC	1	2	12	BD1	-	.
chr11	35706753	35706783	chr11:35706753-35706783	0	GGACATATCTCAAAATAATAAGAGCTATCTT	1	2	11	AA2	-	.
chr11	35709926	35709953	chr11:35709926-35709953	0	AGGGATGCCTTGTGGTCAGAACAAATTT	1	2	8	AA2	-	.
chr11	35710560	35710582	chr11:35710560-35710582	0	AGGCTAGTTATGGGGAGATGCCC	1	2	3	AC2	1.0	.
chr11	35713344	35713371	chr11:35713344-35713371	0	TGACTTGTTCACGAGGCTAAAGATGCTA	1	3	8	ACC2	3.0	.
chr11	35716265	35716291	chr11:35716265-35716291	0	GAACAAGTTGGAGTTAGAAGCAAGATG	1	3	7	CCD1	1.0	.
chr11	35722365	35722397	chr11:35722365-35722397	0	GATCTTGCTCACGAAAGAATTCAGGGCGAGTCC	1	2	13	BD2	2.0	.
chr11	35725341	35725368	chr11:35725341-35725368	0	TGTTTTGTTTTGAGATGGAGACTTGCTC	1	3	8	ACD1	1.0	.
chr11	35732137	35732162	chr11:35732137-35732162	0	AACTTAGTTCTTATGTGAGCAAGTTA	1	3	6	ACD1	-	.
chr11	35732694	35732719	chr11:35732694-35732719	0	GAAGAAGTTTCGAGTAAGGCTTGATC	1	2	6	AD3	-	.
chr11	35733307	35733336	chr11:35733307-35733336	0	GGACTTGCTCTAAATTATGGGAGAAAGTTT	1	1	10	A2	-	.
chr11	35735068	35735094	chr11:35735068-35735094	0	TGGCTAGCTTTTGTCTAAGACGTGCCT	1	2	7	BC2	1.0	.
chr11	35737045	35737077	chr11:35737045-35737077	0	AGGCTACTTTAGGAAGGGCTCCTAAGTTAGTCT	1	2	13	AA2	2.0	.
chr11	35737863	35737885	chr11:35737863-35737885	0	AAAAGAGCCTGGGAGACTAGTTA	1	3	3	ABC1	-	.
chr11	35739397	35739424	chr11:35739397-35739424	0	GGACTATCTTCAAAATGGCAGCATGCTT	1	2	8	AC2	1.0	.
chr11	35740698	35740719	chr11:35740698-35740719	0	GGGCAAGTCATTTAACATCCTT	2	3	2	ACC1	1.0	.
chr11	35741956	35741983	chr11:35741956-35741983	0	GGACTTGCTTTGTCACCTAGGCTAGAGT	1	2	8	DD4	1.0	dELS
chr11	35745360	35745388	chr11:35745360-35745388	0	GGGGTTGTTTTTTTCTTGTAAATTTGTTT	1	2	9	AA2	-	.
chr11	35746732	35746759	chr11:35746732-35746759	0	AGGCAAATTCATGTGCCTATACTTGTTT	1	2	8	AD2	2.0	.
chr11	35747646	35747670	chr11:35747646-35747670	0	AAGAAAGTTGAGGTGGGGCTTGCCA	1	3	5	ACC1	-	.
chr11	35748454	35748477	chr11:35748454-35748477	0	AAACAATTTAGGAAAAACATGCTA	1	3	4	ACC2	1.0	.
chr11	35751932	35751951	chr11:35751932-35751951	0	TGACTTGTCCAAGTTTGCCC	2	2	0	AC2	-	.
chr11	35753569	35753594	chr11:35753569-35753594	0	GGACTACCTTAATGACAGGCAAGTAT	1	2	6	AD2	-	.
chr11	35755346	35755377	chr11:35755346-35755377	0	GGGGTTGTTTGTTTTTTTCTGTAAATTTGTTT	1	2	12	AA2	-	.
chr11	35759443	35759471	chr11:35759443-35759471	0	GAACTTCTTCCTTTAGCTCAGAGTAGTTT	1	2	9	AA2	-	.
chr11	35761352	35761375	chr11:35761352-35761375	0	TAACAAGTCTATTGTAGCAGGTCT	1	3	4	BCC1	-	.
chr11	35761777	35761797	chr11:35761777-35761797	0	AAACTTCTCCTATGCATGTCT	1	2	1	AD2	-	.
chr11	35764060	35764092	chr11:35764060-35764092	0	GGCCAACTCTTTCTTCTTCTCAAGGGCATGCTT	2	2	13	AD1	-	dELS
chr11	35764328	35764358	chr11:35764328-35764358	0	GGAATTGCCTCTGATAAACCCAGACAGGTCT	1	2	11	AB3	-	.
chr11	35769191	35769210	chr11:35769191-35769210	0	GGGCTAGCTCAGACTCCTCA	1	3	0	ABC2	-	.
chr11	35772776	35772801	chr11:35772776-35772801	0	GGACTTGTCTTGTCTCAGATAAGACT	1	2	6	AD1	-	.
chr11	35774045	35774075	chr11:35774045-35774075	0	AAACTGTCTTCCACAATGGTTGAACTAGTTT	1	2	11	AB1	-	.
chr11	35778398	35778426	chr11:35778398-35778426	0	AAACATCCTCCTTTAGCTCAGAGAAGTTT	1	2	9	AA2	1.0	.
chr11	35781387	35781409	chr11:35781387-35781409	0	GCACAAGTCCCAGAGACAAGCTG	1	2	3	CD	-	dELS
chr11	35784487	35784513	chr11:35784487-35784513	0	GAAGTTGCCTCTTAATAAAAATTGTCT	1	2	7	AA2	-	.
chr11	35785661	35785682	chr11:35785661-35785682	0	AGGCAAGCCTGGGAACCAGCCT	1	1	2	B2	-	.
chr11	35790974	35790995	chr11:35790974-35790995	0	AGACATGCTGGCAGAGATGCTT	1	2	2	AC2	1.0	.
chr11	35791598	35791626	chr11:35791598-35791626	0	GAACTTTTCACAGCTCCTTGAACATGCCA	1	3	9	ACC2	1.0	.
chr11	35794402	35794431	chr11:35794402-35794431	0	GAACATTTCTTCATGGAGGTGAATTTGTTC	1	2	10	AA2	1.0	dELS
chr11	35794449	35794474	chr11:35794449-35794474	0	AGGGAAGGCTGGATATGAGCTTGCTT	1	2	6	AD1	-	dELS
chr11	35795095	35795122	chr11:35795095-35795122	0	GCACAAGCCTTAAGGCACAAACAAGATC	1	2	8	DD3	-	dELS
chr11	35795367	35795388	chr11:35795367-35795388	0	AGACTAGTCAAGAAGCAACTCC	1	2	2	AC2	-	.
chr11	35796564	35796585	chr11:35796564-35796585	0	AGGCAAGTCCTTGGGCTAATTT	1	1	2	A1	-	.
chr11	35798549	35798568	chr11:35798549-35798568	0	AAACAAATGCAAACATGCCT	3	2	0	AD1	2.0	dELS
chr11	35800767	35800793	chr11:35800767-35800793	0	GAGCAAATTAATTAGCTCAGCAAGTCT	1	3	7	ACC2	-	dELS
chr11	35802132	35802158	chr11:35802132-35802158	0	AGACTTGCTTTCTGTCAGATTAAGTCT	1	2	7	AD1	-	.
chr11	35802479	35802504	chr11:35802479-35802504	0	AGGCATGTTTCTGAGAAGGTAAGTTT	1	1	6	A2	2.0	dELS
chr11	35805260	35805279	chr11:35805260-35805279	0	GCACTTGCTCAAGCTGGCTC	2	2	0	BD3	-	dELS
chr11	35805330	35805352	chr11:35805330-35805352	0	AGGCAAGTTTGCTACGTTTGCTT	1	2	3	AD1	-	dELS
chr11	35806671	35806694	chr11:35806671-35806694	0	GAACTTACTCAGGAAAGCCAGCCC	1	2	4	AB2	-	.
chr11	35810008	35810034	chr11:35810008-35810034	0	GTACTTGCTTACAGGAAGAGCAATTCC	1	2	7	AD3	1.0	.
chr11	35811553	35811572	chr11:35811553-35811572	0	AAGCAATTCCAAGCTGGTTT	1	2	0	AB2	-	.
chr11	35812749	35812779	chr11:35812749-35812779	0	GAGTTTGCCTTTTGCAAAGAAGGTCTTGCTT	1	2	11	AD2	-	.
chr11	35815646	35815677	chr11:35815646-35815677	0	ATACTTGACTGTTATGTACTCAAAACAAGCTT	1	2	12	DD1	-	dELS
chr11	35815863	35815883	chr11:35815863-35815883	0	AGCCAAGTCATGGGCTTGTTT	1	2	1	CD	1.0	.
chr11	35816679	35816701	chr11:35816679-35816701	0	AAGCTTGCTCCTGATACTAGGTT	1	2	3	DD1	-	.
chr11	35819766	35819786	chr11:35819766-35819786	0	AAACATGCCTGGAAAAAGCTA	1	2	1	AC1	-	.
chr11	35822122	35822147	chr11:35822122-35822147	0	GAACTTCTCCATTGTAAGGCAAATCC	1	2	6	AA2	-	.
chr11	35826463	35826483	chr11:35826463-35826483	0	CAGCTTGCCCTGAACTTCCTA	1	3	1	ACC1	-	.
chr11	35828917	35828944	chr11:35828917-35828944	0	GAACAAGCCATGGGAGTCAGACAATCTG	1	3	8	ACC1	-	.
chr11	35829340	35829363	chr11:35829340-35829363	0	GGGCTTGGTCCCATGAGATTGCCC	1	2	4	AD2	-	.
chr11	35833572	35833596	chr11:35833572-35833596	0	TAGCAAGCTCCCAGCCAACCTGCCC	1	3	5	BCC2	-	.
chr11	35835769	35835799	chr11:35835769-35835799	0	AGACCAGCCTGGCCATGGTAAAACCTTGTCT	1	2	11	BD2	-	.
chr11	35836161	35836181	chr11:35836161-35836181	0	AGACATGCTAGAGAGATGTCT	1	2	1	AC2	-	.
chr11	35838162	35838185	chr11:35838162-35838185	0	GGCCTAATTTAATCAAACAAGCCC	1	2	4	AD1	-	dELS,CTCF-bound
chr11	35843083	35843114	chr11:35843083-35843114	0	CAGCTTCCTCAGGATAGGAAAAAGGCAAGTTA	1	3	12	ACC2	-	.
chr11	35852080	35852112	chr11:35852080-35852112	0	AGGCAAGCTTCATCAAAAGATAAAGAGATGTTT	1	1	13	A2	-	.
chr11	35852411	35852441	chr11:35852411-35852441	0	GGGCGAGCTCATGGGAAGGGAAAGCAAACTC	1	2	11	AB3	1.0	dELS,CTCF-bound
chr11	35852536	35852568	chr11:35852536-35852568	0	GGAAATGCTTATAAATCAGTATCAAAAATGCCT	1	2	13	AA2	-	.
chr11	35863234	35863260	chr11:35863234-35863260	0	TGATATGTTTTATCGTTTAACTTGTTT	1	3	7	ACC1	-	pELS
chr11	35865441	35865461	chr11:35865441-35865461	0	GAACCTGCTCTAAGCATGGCT	2	2	1	BD3	2.0	.
chr11	35865679	35865706	chr11:35865679-35865706	0	GGACTTTCCTATGTGGCAAGGCATGCTG	1	2	8	AC2	-	.
chr11	35868951	35868982	chr11:35868951-35868982	0	TGACATGCTTTGTTATGTAGAGAGGCATTCTA	1	3	12	ACC1	1.0	.
chr11	35869289	35869311	chr11:35869289-35869311	0	AGACTAGCATACTGGGCAAATTT	1	2	3	AD2	-	.
chr11	35870385	35870404	chr11:35870385-35870404	0	AAACAATTGTAGGCTAGTTT	2	2	0	AD1	1.0	.
chr11	35870746	35870773	chr11:35870746-35870773	0	TAGCAAGGCTGAGATATTTGACTTGCTC	1	3	8	CCD2	-	.
chr11	35872486	35872506	chr11:35872486-35872506	0	AAGCTAGTCTGGGGAAAGTTC	1	1	1	A2	-	.
chr11	35873891	35873911	chr11:35873891-35873911	0	GAACATGTCCAGGTCAAGTTG	2	2	1	CD	1.0	dELS,CTCF-bound
chr11	35874928	35874951	chr11:35874928-35874951	0	TGACTTGCCAAACAAATCTAGTTC	1	3	4	CCD2	2.0	.
chr11	35875357	35875383	chr11:35875357-35875383	0	GAACATGCCTAGGGTCTGTGAAAGTTC	2	2	7	AD1	1.0	.
chr11	35876407	35876428	chr11:35876407-35876428	0	GGACTACCTTTGAGAAAAGTCT	1	2	2	AA2	1.0	.
chr11	35876864	35876884	chr11:35876864-35876884	0	TCACATGTCAAGGACAAGCTC	2	3	1	CCD1	-	.
chr11	35877378	35877397	chr11:35877378-35877397	0	GAACGTGCCCCAGCTAGCTT	3	2	0	BC2	1.0	.
chr11	35877681	35877708	chr11:35877681-35877708	0	AAGCATATCTAATAATATAAGCATGCTT	1	1	8	A2	1.0	.
chr11	35887071	35887102	chr11:35887071-35887102	0	AAAGATGCTGCCAATTATCCTCTGACTAGTTT	1	3	12	ACC1	2.0	.
chr11	35887935	35887956	chr11:35887935-35887956	0	AGGCTTGTTTCTAAGCTTTGTT	1	2	2	AD4	-	.
chr11	35889504	35889523	chr11:35889504-35889523	0	GGATTATTTCAAGCTTGCTT	1	2	0	AA1	1.0	dELS
chr11	35892082	35892104	chr11:35892082-35892104	0	GGGCTGGTCCTAATGACTAGCTT	1	2	3	BC2	-	.
chr11	35893696	35893715	chr11:35893696-35893715	0	TAACTTGCCAAAGCAAGCTT	4	2	0	CC	-	.
chr11	35894419	35894439	chr11:35894419-35894439	0	GGGCTAGCCTAGGAGAAATTC	1	2	1	AA1	2.0	.
chr11	35895433	35895454	chr11:35895433-35895454	0	AGACTTGTCTTTAGGGTTCTTC	1	2	2	AA1	3.0	.
chr11	35899559	35899587	chr11:35899559-35899587	0	AAACAAGTTTTTTTTTTAATAACTTGCTC	1	1	9	C2	-	.
chr11	35901080	35901103	chr11:35901080-35901103	0	ATACATTCCCCAAAAGACATGTTT	2	2	4	AD1	-	.
chr11	35903362	35903387	chr11:35903362-35903387	0	GAACTGGTTTCATGGGAGACAACTTT	1	2	6	AB2	1.0	.
chr11	35906120	35906149	chr11:35906120-35906149	0	AAGCTTCTTTGCTCAGTGCTAAAAATGTCT	1	2	10	AA2	-	dELS,CTCF-bound
chr11	35906326	35906345	chr11:35906326-35906345	0	AAACCACTTTAAACTTGTCC	3	2	0	AB1	-	.
chr11	35910335	35910366	chr11:35910335-35910366	0	GGACATGTTTTTGAAGTTCTTGAAATGAGCCT	2	2	12	AB1	1.0	.
chr11	35913351	35913374	chr11:35913351-35913374	0	AGACATTTCCCACAGGACATTCTT	1	2	4	AA2	-	.
chr11	35916591	35916610	chr11:35916591-35916610	0	AGACTAGCCTGGGCAACATA	2	3	0	ACD2	1.0	.
chr11	35917058	35917078	chr11:35917058-35917078	0	GGAGGTGTTTTAAACTTGTTG	1	3	1	ABC1	1.0	.
chr11	35920602	35920632	chr11:35920602-35920632	0	AAACAAGCACTTAAATAAATGAAACATTTTT	1	2	11	AD2	1.0	.
chr11	35924585	35924615	chr11:35924585-35924615	0	AAGCATGCTCATGTTATAGATGGAAAAGTTA	1	2	11	AC1	1.0	dELS
chr11	35925462	35925488	chr11:35925462-35925488	0	AAGCAAGCATTAAAATTGAGAATGCCT	1	2	7	AD2	1.0	.
chr11	35927508	35927531	chr11:35927508-35927531	0	AAGCATCTTTAGTGAAGCTAATTT	1	2	4	AA2	2.0	.
chr11	35929047	35929067	chr11:35929047-35929067	0	AGACATTCCTTAGGCTAGCCT	1	1	1	A2	-	.
chr11	35929329	35929350	chr11:35929329-35929350	0	GAAGAAGTTTCCAGGCAATTTC	1	2	2	AA2	-	.
chr11	35935525	35935546	chr11:35935525-35935546	0	GGACTAGCTAGGGCACATGTCC	2	2	2	CD	2.0	dELS
chr11	35935782	35935810	chr11:35935782-35935810	0	ACACTTGTCCTCTTGTCGGAAGGTTGTTT	1	2	9	AD2	1.0	.
chr11	35937440	35937472	chr11:35937440-35937472	0	GGATATACTCAGCTAAGGAGTCTGAGCTTGTCC	2	2	13	AA1	-	.
chr11	35938289	35938313	chr11:35938289-35938313	0	AAGGTAGTCAGACCCAGGCATGCTG	1	3	5	ACC1	-	.
chr11	35938386	35938416	chr11:35938386-35938416	0	AAACTTTCCCACTGAAAACAGAGGCTTATTC	1	2	11	AA2	-	.
chr11	35941147	35941168	chr11:35941147-35941168	0	GAGCCATCTCAGAAGCTAGCTT	1	2	2	AB1	-	.
chr11	35941383	35941403	chr11:35941383-35941403	0	GAGCTAGTTTGTGGCAAGTGA	1	3	1	CCD1	-	.
chr11	35944946	35944973	chr11:35944946-35944973	0	GAACTTTTCTGCTGATGTGGGCATGATC	1	2	8	AD2	-	pELS,CTCF-bound
chr11	35945121	35945146	chr11:35945121-35945146	0	GAACTTTCTTCAGCAGAATCTTGCCT	1	2	6	AD2	-	pELS,CTCF-bound
chr11	35947748	35947780	chr11:35947748-35947780	0	AAGCTTCTCTTTGCCCCCTACCTGGGCTTTTCC	1	2	13	AA2	-	.
chr11	35948008	35948027	chr11:35948008-35948027	0	AAACTTTTTCAGACTAACTC	1	2	0	AA2	-	.
chr11	35949756	35949777	chr11:35949756-35949777	0	AGACTAGCCACATAACTTATCT	1	3	2	ACC1	-	.
chr11	35949891	35949914	chr11:35949891-35949914	0	AACCATGCCCTCTTGGAAAAGCCT	1	2	4	AD2	-	.
chr11	35950322	35950352	chr11:35950322-35950352	0	GAACAGGTTTCAGAGGTGATGACACATGTCC	1	2	11	BD2	1.0	dELS,CTCF-bound
chr11	35952556	35952588	chr11:35952556-35952588	0	AAACAAGTTATTTCAGCACCATGACACTTGCCT	1	2	13	CD	-	.
chr11	35953681	35953706	chr11:35953681-35953706	0	TGGAAAGTTCTAAATTTAACTTGTTT	1	3	6	ACC1	-	.
chr11	35954623	35954654	chr11:35954623-35954654	0	AAGCTAACTTTGCCTTTTGGTGAAAATTGCTT	1	2	12	AA2	-	.
chr11	35958284	35958310	chr11:35958284-35958310	0	GAGCATTTCTGTCATTGAGGAAAGTTC	1	2	7	AA2	-	.
chr11	35962237	35962267	chr11:35962237-35962267	0	GAGCTTGTCTCCAAGTTCTAGGGGTATTCTC	2	2	11	AA1	-	.
chr11	35962634	35962660	chr11:35962634-35962660	0	AGAAATGCCCTTTCTCTAAGCATATTT	1	2	7	AA2	-	.
chr11	35964394	35964421	chr11:35964394-35964421	0	GGGCTTTTCCAGCCCCACAGTCTTGCTT	1	2	8	AD2	-	.
chr11	35965298	35965328	chr11:35965298-35965328	0	GAATAAGTTTAATTCTAAGAAGAGCTTGCTG	1	2	11	AC2	-	.
chr11	35965426	35965451	chr11:35965426-35965451	0	AGACTATTCTGTTCAGAGGCTTGACT	1	2	6	AD2	-	.
chr11	35969996	35970027	chr11:35969996-35970027	0	AAGCTAGGCCTGATCTTCTGGGAAAGTAGCCT	1	2	12	AD2	1.0	pELS,CTCF-bound
chr11	35975166	35975192	chr11:35975166-35975192	0	GGAACTGCTTGGGTATAGGACAAGCTT	1	2	7	AB4	-	dELS
chr11	35976184	35976214	chr11:35976184-35976214	0	AAACCTGCCTGGTAATTCTTTAAACTTGTTG	1	2	11	BC2	-	.
chr11	35979128	35979156	chr11:35979128-35979156	0	AAGCAGACCCAATCTGTGGAAACTAGCCT	1	2	9	AB1	1.0	dELS
chr11	35981843	35981865	chr11:35981843-35981865	0	AGGCATGCTTTTGTTGCATGTTA	1	3	3	CCD2	2.0	dELS
chr11	35982640	35982668	chr11:35982640-35982668	0	GGGCATGTCTGGGTAGCTGCCACTTGCCC	1	2	9	CD	-	.
chr11	35983180	35983206	chr11:35983180-35983206	0	GAACTTGCTTGATTATTAAATATATTT	2	2	7	AA1	1.0	.
chr11	35983432	35983459	chr11:35983432-35983459	0	GGACCTGTTTGGGCTATGAGGCTAGATT	1	2	8	BD3	-	.
chr11	35985334	35985357	chr11:35985334-35985357	0	GAGCTTTTCCTTTTAGACAAGTTA	1	2	4	AC2	-	.
chr11	35987841	35987871	chr11:35987841-35987871	0	AAACTGCTTTTCACAGTGGCTGAACTAGTTT	1	2	11	AB1	1.0	.
chr11	35993204	35993230	chr11:35993204-35993230	0	AAACAAGTTAAAAGATTGAGCAAATTT	1	2	7	AC2	-	.
chr11	35993721	35993741	chr11:35993721-35993741	0	AGAAAAGTCTTGGGTTAGCCC	1	2	1	AA2	-	.
chr11	35996135	35996162	chr11:35996135-35996162	0	CGACATGCCTTCCTCACTAAGCTTAACC	1	3	8	ACD2	-	pELS
chr11	35998441	35998470	chr11:35998441-35998470	0	AAGCATATTCACCCTTTGTCAGGCTTGTGT	1	2	10	AD2	1.0	.
chr11	36001834	36001864	chr11:36001834-36001864	0	GGACATTTTTCTATTCATTAAAAGCATTTCT	1	2	11	AA2	1.0	.
chr11	36002068	36002100	chr11:36002068-36002100	0	GGGGTTGCTTTCGCATTTCTTCTAAACCAGTTT	1	2	13	AB2	-	.
chr11	36005517	36005537	chr11:36005517-36005537	0	CAACAAGTCTCTAGGAAGTTC	1	3	1	ACC2	-	.
chr11	36006393	36006425	chr11:36006393-36006425	0	AGAGTTGTTCTGAGAATTAAATGGAACAGGTTT	1	2	13	AB3	-	.
chr11	36006632	36006653	chr11:36006632-36006653	0	GGGCAAGTTTTTGAACTCTCTG	1	3	2	ABC2	-	dELS
chr11	36007537	36007557	chr11:36007537-36007557	0	AGGCAGTCCTGAGGCTTGCCT	1	2	1	AB1	-	dELS
chr11	36008861	36008884	chr11:36008861-36008884	0	GGCCTTATTTTTAAAAACATGTTT	2	2	4	AD1	-	.
chr11	36009822	36009853	chr11:36009822-36009853	0	AAGATTGTTTTATTTTTCTTACGAAGAAGTTT	1	2	12	AA2	1.0	pELS
chr11	36011727	36011754	chr11:36011727-36011754	0	ATGCTAGTTCTCATTACCTGGCTTGTCA	1	3	8	CCD1	-	.
chr11	36012994	36013026	chr11:36012994-36013026	0	AAAAATGTCCATTTTGTATAAATCAGCTTGCCC	1	2	13	AC2	1.0	.
chr11	36015444	36015473	chr11:36015444-36015473	0	AAGCCAGCTGTGCTGTTCAAAAACATGTTT	1	2	10	BC1	1.0	.
chr11	36016389	36016421	chr11:36016389-36016421	0	AAACTTACTTCTCTTGTGCTTTAAGGAATGCTT	1	2	13	AA2	1.0	.
chr11	36018366	36018385	chr11:36018366-36018385	5	AGACATGTTATAACAAGTTA	4	3	0	CCC	1.0	.
chr11	36018857	36018888	chr11:36018857-36018888	0	AGCCATGTTTATTTTTTGTGCCATGCTTGTTC	1	2	12	DD2	-	.
chr11	36020187	36020213	chr11:36020187-36020213	0	AAGCTAATCTGGAGGTAAAGGTTGCCT	1	2	7	AA2	2.0	.
chr11	36020840	36020871	chr11:36020840-36020871	0	AGATTTGTTCTACAGCTGTGTGAAGGATGCTT	1	2	12	AA2	-	.
chr11	36022751	36022775	chr11:36022751-36022775	0	AAGCTACCTTTTCATAGGCTACCCT	1	2	5	AA2	-	.
chr11	36026975	36027006	chr11:36026975-36027006	0	AAACTTGCTCTCACGTTACTCTGGATTCGCCT	1	2	12	AB1	1.0	.
chr11	36031208	36031238	chr11:36031208-36031238	0	CAGCTAGCCAACTTCGTGCTAATGCTTGTCT	1	3	11	CCD2	-	dELS
chr11	36033536	36033560	chr11:36033536-36033560	0	GGGCTTGCCTTGGAGGAGCTAACTC	1	1	5	A1	-	dELS
chr11	36034281	36034311	chr11:36034281-36034311	0	GGGCAAGCTGGCAGGCAGGGAGGCCAAGTTG	1	3	11	CCD2	-	.
chr11	36036305	36036325	chr11:36036305-36036325	0	GAGCAGGTCCTGAGCAGGCTT	1	2	1	BB2	1.0	.
chr11	36037132	36037156	chr11:36037132-36037156	0	AGGGTTGTCTCACAGGGGATTGCCT	1	2	5	AA2	1.0	dELS
chr11	36037710	36037738	chr11:36037710-36037738	0	GAGCAAGCTGCCCCCTCTGAAACTGGTCC	1	2	9	BC2	-	.
chr11	36038921	36038948	chr11:36038921-36038948	0	GAAAAAGTCCCTTTTCTAAAACAAATTC	1	2	8	AA2	1.0	.
chr11	36041343	36041373	chr11:36041343-36041373	0	GAGCTTGCCTGTTGGCCCAGAAAATAAGTCT	1	1	11	A2	2.0	.
chr11	36042079	36042098	chr11:36042079-36042098	0	GGGCAAGTTTGGGCAAATGA	2	3	0	ACD2	-	dELS,CTCF-bound
chr11	36049104	36049132	chr11:36049104-36049132	0	CAGCATGCTCTCATTGCCAGGACTTGGCT	1	2	9	CD	2.0	dELS
chr11	36052149	36052172	chr11:36052149-36052172	0	GGGAATGTTCAGCAGAGCATTCCT	1	2	4	AA2	1.0	dELS,CTCF-bound
chr11	36053215	36053237	chr11:36053215-36053237	0	GGACTTGCTCTCTAAGCAGCCTT	1	2	3	AB4	-	.
chr11	36054504	36054536	chr11:36054504-36054536	0	AGCCTTCTTTTCCTTCTAAATAGAAACATGCCC	2	2	13	AD1	1.0	.
chr11	36062100	36062131	chr11:36062100-36062131	0	GGAAAAGCCCAGGGCAGTTAGGTAACTTGTCC	1	2	12	AC2	1.0	.
chr11	36062896	36062927	chr11:36062896-36062927	0	GGACTAATACGTTGACCCACTAAAACTAGCTT	1	2	12	AD1	1.0	.
chr11	36063219	36063244	chr11:36063219-36063244	0	GGACTTTCCTGGAAAAAAGCAACTCT	1	2	6	AA2	-	dELS
chr11	36063926	36063956	chr11:36063926-36063956	0	CAGCTTGTCCATTCTGCCAAGAAGCTAGCTG	1	2	11	CC	-	.
chr11	36065003	36065025	chr11:36065003-36065025	0	TAGCATGTCCTGTAGACTTCTAT	1	3	3	ACD2	1.0	.
chr11	36066619	36066644	chr11:36066619-36066644	0	AAACTTGCTTGGTGGAAATTTTGCCT	1	2	6	AD1	-	.
chr11	36068254	36068283	chr11:36068254-36068283	0	GGACTAGCCGTCTATGTGTAAAGCAATTTG	1	3	10	ACC1	2.0	.
chr11	36071266	36071292	chr11:36071266-36071292	0	AGACAATCCTAGGCTGGAGGCTTTTCT	1	2	7	AA2	-	.
chr11	36071915	36071936	chr11:36071915-36071936	0	GAGCATGTTTACCAAAATGTCC	1	2	2	AC1	-	.
chr11	36072670	36072698	chr11:36072670-36072698	0	TAAATAGCTATGTGACTTTGGGCAAGTCC	1	3	9	ACC1	-	.
chr11	36073702	36073727	chr11:36073702-36073727	0	GAGCATGCTGACCAGGCAGGAAGTCT	1	3	6	ACC2	1.0	dELS
chr11	36073842	36073870	chr11:36073842-36073870	0	AACCTAGTCCTCTGGAGCTGGGCTGGTCC	1	2	9	BD3	-	.
chr11	36078068	36078094	chr11:36078068-36078094	0	AGGGTAGCTCCTCTCTGCAGCTTGTCC	1	2	7	AC2	2.0	dELS
chr11	36078173	36078192	chr11:36078173-36078192	0	GGGCAGGCCTGGAAAAGTTC	1	2	0	AB2	1.0	dELS
chr11	36078271	36078300	chr11:36078271-36078300	0	GACCTACCCCTTCTGCCTAGGAGCATGTCT	2	2	10	AD1	-	.
chr11	36081807	36081839	chr11:36081807-36081839	0	TCCCTTGTTCTTTCCCGCCAGCCAAACTTGTCC	1	3	13	CDD2	1.0	.
chr11	36083292	36083312	chr11:36083292-36083312	0	AAACATTTTCTGTGCTTGTCC	1	2	1	AD2	1.0	.
chr11	36085135	36085160	chr11:36085135-36085160	0	TAGCTTGCCTTCATCTGAGAATGTCT	1	2	6	AC2	-	.
chr11	36090519	36090546	chr11:36090519-36090546	0	GGACTTGTTCCCCGGAAAAGGCAGGGTT	1	2	8	BD4	1.0	.
chr11	36090941	36090973	chr11:36090941-36090973	0	AGGCAAGCCAAGGTCAAGGCAGCGAGCATTTTC	1	2	13	AC2	-	dELS,CTCF-bound
chr11	36092876	36092898	chr11:36092876-36092898	0	AGGCATTTTTCTGTGGCTTGCTG	1	3	3	ACC2	-	dELS
chr11	36095583	36095605	chr11:36095583-36095605	0	TGACTTGCTTTTTAAACATACAT	1	3	3	ACD2	-	.
chr11	36099882	36099907	chr11:36099882-36099907	0	AGGCGAGTCTTGGATAGAATTAGCTT	1	2	6	AB2	2.0	dELS
chr11	36104093	36104120	chr11:36104093-36104120	0	TGTCTTGCCTGCCCTCGCTGGCTAGCTC	1	3	8	CCD1	-	.
chr11	36109739	36109770	chr11:36109739-36109770	0	GAAAAAGCTTTATATTTAAAAAAAAATAGTCT	1	2	12	AA2	-	.
chr11	36110466	36110490	chr11:36110466-36110490	0	GGGCTTGCTGTCTCTCTGCAAGTTT	1	3	5	CCD2	-	dELS
chr11	36112595	36112620	chr11:36112595-36112620	0	AGGCTAGTCTGTTTATCAGCTGGCCA	1	3	6	BCC1	-	.
chr11	36115897	36115920	chr11:36115897-36115920	0	AAGCTAGTTTTGCAAGGCCTCCCC	1	2	4	AB1	3.0	.
chr11	36116798	36116828	chr11:36116798-36116828	0	AGACTTGCCTTGTCATTGCCTGAGTAACCTT	1	2	11	AA1	1.0	.
chr11	36118139	36118168	chr11:36118139-36118168	0	AGGGTAGTCTTACAAAGCAAAGAATTGTCC	1	2	10	AA2	-	.
chr11	36125263	36125287	chr11:36125263-36125287	0	GAGCATGGTCTCTGAAAGCAACTTC	1	2	5	AD2	3.0	.
chr11	36127542	36127570	chr11:36127542-36127570	0	AGAAATGCTTGATGCTGCTGGGTTAGTCT	1	2	9	AA2	1.0	.
chr11	36130357	36130376	chr11:36130357-36130376	0	AGGCTTGTCTGGATGTGTCC	3	2	0	AB1	1.0	.
chr11	36131293	36131321	chr11:36131293-36131321	0	AAGCTGGTTTGGGGCATAAGAGCTTTCTC	1	2	9	AB2	1.0	.
chr11	36134815	36134839	chr11:36134815-36134839	0	AGAATAGCTCAGAATTGGCAAGTTG	1	3	5	ACC1	-	.
chr11	36140150	36140180	chr11:36140150-36140180	0	TGGCATGTTTGTTCTTAACGAAGACTTACCT	1	2	11	AC2	-	.
chr11	36141665	36141695	chr11:36141665-36141695	0	ACGCTAACCCATATAGATGAAGGGCATGTTC	2	2	11	AD1	-	.
chr11	36153518	36153539	chr11:36153518-36153539	0	AGGCTTGTCTCTGGATTACCTT	1	2	2	AA1	2.0	.
chr11	36154420	36154440	chr11:36154420-36154440	0	TAGCTTTCCTAAAGCATGTTC	1	2	1	AC1	1.0	.
chr11	36157089	36157113	chr11:36157089-36157113	0	AAACAATTCTATTAAGGGCAATCTT	1	2	5	AA2	1.0	.
chr11	36157778	36157809	chr11:36157778-36157809	0	AGGCAAGGTCTGGTGGTTGAGGAAACATCTTT	1	2	12	AD2	-	.
chr11	36158170	36158192	chr11:36158170-36158192	0	GGGATAGTCTATGAAGATAGCCT	1	2	3	AA2	1.0	.
chr11	36159621	36159647	chr11:36159621-36159647	0	AAAAAAGCCAGATGTGGTGACATGCTC	1	3	7	ACC1	2.0	.
chr11	36161782	36161813	chr11:36161782-36161813	0	GAACAAGTGTAAGTTCTTGAGGACACAAGCCC	1	2	12	DD2	2.0	dELS,CTCF-bound
chr11	36162394	36162415	chr11:36162394-36162415	2	CACCATGTCTGAGAACATGTCT	2	2	2	CD	1.0	dELS,CTCF-bound
chr11	36163229	36163260	chr11:36163229-36163260	0	GAACTTGCCTGTAATTGGTAGATGGATTGCTT	1	2	12	AC1	-	dELS,CTCF-bound
chr11	36164506	36164531	chr11:36164506-36164531	0	AAACTTGCCAAGAAAGGAAAATGCTG	1	3	6	ACC2	1.0	dELS
chr11	36166432	36166460	chr11:36166432-36166460	0	AGGCTTTCCTTGTAAATAGAAGCCAGTTT	1	2	9	AB2	-	.
chr11	36167106	36167126	chr11:36167106-36167126	0	GCAGTTGTTCGGGGCTAGCTA	1	3	1	ACD1	-	.
chr11	36174504	36174536	chr11:36174504-36174536	0	AGACAAATTTACAAGAAAAAAACAAACAACCCC	1	2	13	AA2	-	.
chr11	36175698	36175717	chr11:36175698-36175717	0	AAATTTGTTGAGACTTGTTT	2	2	0	AC1	-	.
chr11	36177387	36177418	chr11:36177387-36177418	0	AACCTTGCTTTGTCATATTACCAGAATTGTTT	1	2	12	AD2	2.0	.
chr11	36178863	36178887	chr11:36178863-36178887	0	GAACTTGTATTCCTGACACTTGCCT	1	2	5	DD2	-	.
chr11	36181172	36181197	chr11:36181172-36181197	0	TGGCTAGTCTTTAAAATAACTAGTTA	1	3	6	CCC	1.0	.
chr11	36187824	36187854	chr11:36187824-36187854	0	AGACAAGCCTCTGTCTCCTGAAGACAGGCCA	1	2	11	BC3	-	dELS,CTCF-bound
chr11	36188676	36188708	chr11:36188676-36188708	0	GAGCTTACTCTCTGCTGAGGGTAGAACAGGTCT	1	2	13	AB2	1.0	.
chr11	36190969	36191001	chr11:36190969-36191001	0	AGACATTTTCAGAAATGATTAAAAAGTTAGTCT	1	2	13	AA2	1.0	.
chr11	36192014	36192046	chr11:36192014-36192046	0	AAGCATGCTATTTAGAGATAAGGCAGTAAGCTT	1	3	13	ACC2	1.0	.
chr11	36194501	36194522	chr11:36194501-36194522	0	GGAGATGTCTGTTGGCAAGCCT	1	2	2	AC2	-	.
chr11	36196042	36196069	chr11:36196042-36196069	0	AAGCATACCCCATCCAAAAAGCTGGCCT	1	2	8	AB2	-	PLS
chr11	36197109	36197140	chr11:36197109-36197140	0	GGACTTGTGTGAACCATGTATGGGGCATTTTT	1	2	12	AD2	1.0	.
chr11	36197846	36197873	chr11:36197846-36197873	0	AGACCAGCCTGGGCAACAGAGCAAGTCC	1	1	8	B1	1.0	.
chr11	36200693	36200721	chr11:36200693-36200721	0	GAGCATACTTAATTTCTCTGAACTTGCCT	1	1	9	A2	1.0	.
chr11	36201699	36201722	chr11:36201699-36201722	0	TAGCTGGCTTAGCCAGGCAAGCCT	1	2	4	BC1	-	.
chr11	36203065	36203089	chr11:36203065-36203089	0	TAGCTAGGTTTACAGGAGCATGCCA	1	3	5	CCD2	-	.
chr11	36203357	36203387	chr11:36203357-36203387	0	AAACAGGCTCAGGAGTTTAAGTAACTTGCCA	1	3	11	BCC2	-	.
chr11	36206393	36206418	chr11:36206393-36206418	0	ATGTTTGCTTTACGGAAGACTAGCTA	1	3	6	ACD1	3.0	.
chr11	36207653	36207681	chr11:36207653-36207681	0	GGGCTTGTATCCACAGTGAGATCATGTCT	1	2	9	DD2	2.0	.
chr11	36208645	36208667	chr11:36208645-36208667	0	AGAGTAGCTTAAATAACAAGTCC	1	2	3	AC2	-	.
chr11	36209940	36209966	chr11:36209940-36209966	0	AGGGTTGCCTCTGGGGAGGGGAAGCCC	1	2	7	AA2	-	.
chr11	36215636	36215667	chr11:36215636-36215667	0	AGCCCTGCCCTCCAAGATGCTGGAGCTTGTTG	1	3	12	BCD1	1.0	dELS
chr11	36216983	36217004	chr11:36216983-36217004	0	AGACTAGTTGTACCACTTGTTT	1	3	2	CCD2	1.0	.
chr11	36217233	36217254	chr11:36217233-36217254	0	TGACATGTTTCAGAGTTAGTTT	1	2	2	AC2	-	.
chr11	36218631	36218651	chr11:36218631-36218651	0	GAGAATGTTCAAGACAACCCC	1	2	1	AA2	-	.
chr11	36224144	36224168	chr11:36224144-36224168	0	GAACTAGCATGACTGAGGCAAACCC	1	2	5	AD2	-	.
chr11	36226626	36226647	chr11:36226626-36226647	0	AAACCAGTTTCGGGACATTCCC	2	2	2	AB3	2.0	.
chr11	36227803	36227829	chr11:36227803-36227829	0	GTCCATGTTCTGGCCACAGACTAGCTC	1	2	7	DD4	-	.
chr11	36230046	36230065	chr11:36230046-36230065	0	AAATTTGCCCAAGAATGCTC	1	2	0	AA2	-	.
chr11	36230445	36230472	chr11:36230445-36230472	0	AGCCATGTTCAATACCTCCAGCAAGCTC	1	2	8	CD	1.0	.
chr11	36230810	36230833	chr11:36230810-36230833	0	TAACAAGTCACTCCAGACTAACCT	1	3	4	ACC1	-	.
chr11	36231110	36231139	chr11:36231110-36231139	0	GAACTTCTTTCCGCAGCTGAAGAAATGTTC	1	2	10	AA2	1.0	dELS,CTCF-bound
chr11	36231248	36231272	chr11:36231248-36231272	0	AAGGATGTTACAGAAAAGCTAGCCA	1	3	5	ACC1	-	.
chr11	36232556	36232586	chr11:36232556-36232586	0	GAACATCTTTATGCTTTTTTAAGTCTAGTTT	1	2	11	AD2	-	.
chr11	36234662	36234686	chr11:36234662-36234686	0	TGACATCCTACAGCTAAACAAGTTC	1	3	5	ACC2	1.0	.
chr11	36237174	36237199	chr11:36237174-36237199	0	ACACATGCCCACCTGGGGGCCTGCTC	1	2	6	BD2	-	.
chr11	36239824	36239848	chr11:36239824-36239848	0	AAGCTTACTTGGGGTGGATTTGTCT	1	2	5	AA2	-	dELS
chr11	36240674	36240693	chr11:36240674-36240693	0	AGACAAGCCCAGGCCAGTCC	3	1	0	B2	-	.
chr11	36241781	36241805	chr11:36241781-36241805	0	GGGCTAGCTTATCTGATGCATGCAT	1	2	5	DD1	1.0	.
chr11	36242931	36242950	chr11:36242931-36242950	0	AGACTTGCTCAAACAAGATA	3	2	0	CD	1.0	.
chr11	36243336	36243363	chr11:36243336-36243363	0	GAACAAGCCATCACTGCCAGACTTGTTG	1	2	8	CC	-	.
chr11	36245184	36245215	chr11:36245184-36245215	0	AACTATGTCCCTGTTGTCAGGAAAGCAAGCTC	1	2	12	AD4	1.0	.
chr11	36246738	36246765	chr11:36246738-36246765	0	AAGCTAATTTTACAATTTGGACAAGTTG	1	2	8	AC2	-	.
chr11	36247877	36247907	chr11:36247877-36247907	0	AAAATTGTTTACTTAGTATATTAGCTTGCTA	1	3	11	ACC1	-	.
chr11	36249781	36249808	chr11:36249781-36249808	0	CAACTGGCCCAGGGATCAAAACATGCCT	1	2	8	BC1	-	.
chr11	36252500	36252525	chr11:36252500-36252525	0	AGACAAGCCCAGGACTAAATATATCC	2	2	6	AA1	1.0	.
chr11	36256172	36256199	chr11:36256172-36256199	0	AAGAATGCCCTGGCTGAGGAGGAAGTCC	1	2	8	AA2	-	.
chr11	36257159	36257180	chr11:36257159-36257180	0	AAGATTGCCTGGGAGCAAATTC	1	2	2	AA2	1.0	.
chr11	36257209	36257230	chr11:36257209-36257230	0	GGGCAAGTTACATAACTTCCCC	1	3	2	ACC1	2.0	.
chr11	36258106	36258137	chr11:36258106-36258137	0	AAACAGGGTTCACACTCTCCTAGAGCTTGTCT	1	2	12	BD1	2.0	.
chr11	36259404	36259430	chr11:36259404-36259430	0	AGACTTGGTTCTCCCTGGGGCAACCTC	1	2	7	AD2	-	.
chr11	36259798	36259821	chr11:36259798-36259821	0	AGGCTGGGCCAGTAGGACATGTTC	2	2	4	BD1	-	.
chr11	36262540	36262567	chr11:36262540-36262567	0	AAATATGTTTGATCTGTCAGATATGTTT	1	2	8	AA2	-	.
chr11	36265450	36265479	chr11:36265450-36265479	0	GAACCAGTTTGGAGGCCTTTGGACTCGTCC	1	2	10	BB2	-	.
chr11	36269102	36269125	chr11:36269102-36269125	0	AGACTACTCTGAGCTGACTTGTCC	1	2	4	AC2	2.0	.
chr11	36270189	36270213	chr11:36270189-36270213	0	AAACAATTCTCCTGGGAGCGTGCCT	1	2	5	AB2	1.0	.
chr11	36271030	36271060	chr11:36271030-36271060	0	TGACTATCCTCCTCATGCCAAGGGCAAGTCT	1	2	11	AC1	-	.
chr11	36271626	36271658	chr11:36271626-36271658	0	AAACAAATCCCGGGTACACCTTAACACAAGCCT	1	2	13	AD2	1.0	.
chr11	36275104	36275136	chr11:36275104-36275136	0	GAGCAGGTTCTGTTGGATACTTCAGACAATCCT	1	2	13	AB2	-	.
chr11	36278192	36278216	chr11:36278192-36278216	0	AAGCAAGTTACAAAACAGCATGATC	1	3	5	CCD1	-	.
chr11	36278277	36278300	chr11:36278277-36278300	0	AAACATGTTTTAAAAGGCTTTCCA	1	2	4	AC3	-	.
chr11	36279053	36279073	chr11:36279053-36279073	0	CCGGTAGCTCTGGACTTGCCT	1	3	1	ACD1	-	.
chr11	36279268	36279298	chr11:36279268-36279298	0	AGGCATGTCTGCCCGTCCTGCTAAAATGCTG	1	3	11	ACC2	-	.
chr11	36279623	36279648	chr11:36279623-36279648	0	TAACATCCTCTTTCATTGACTTGCCT	1	3	6	ACC2	1.0	.
chr11	36280736	36280755	chr11:36280736-36280755	1	AGACAAGCTGGAACATGTAA	4	3	0	CCD1	1.0	.
chr11	36281902	36281922	chr11:36281902-36281922	0	GAACTCGCTTGAAACAATTTT	1	2	1	AB2	3.0	.
chr11	36286175	36286207	chr11:36286175-36286207	0	TAGCAAGTTTGCATGTAGAAGATAAACATACAT	1	3	13	ACD2	1.0	.
chr11	36292738	36292763	chr11:36292738-36292763	0	AAACCAGCCTTTTGGAACACTTGCCC	1	2	6	BD2	-	.
chr11	36295368	36295399	chr11:36295368-36295399	0	AAGCAAGTTTCAGGTGTAATGTGGGCATCTAA	1	3	12	ACD2	-	.
chr11	36296815	36296839	chr11:36296815-36296839	0	TAGCAAACCCTTATACAACATGCCT	1	3	5	ACC2	1.0	.
chr11	36298398	36298427	chr11:36298398-36298427	0	AAACTTGTTTTCCTCCAATTAGACAGTCCC	1	2	10	AB4	1.0	.
chr11	36300427	36300455	chr11:36300427-36300455	0	AGATCTGCCCCCGTGACCCAAACATGTCC	1	2	9	AB4	-	.
chr11	36304513	36304534	chr11:36304513-36304534	0	CAACATGTCTTGGAGCTCATTC	2	3	2	ABC2	-	.
chr11	36307434	36307458	chr11:36307434-36307458	0	GGGCAAGCTTCAGGGGAGGTTGATT	1	2	5	AD1	-	.
chr11	36309384	36309411	chr11:36309384-36309411	0	CGTCTAGTCTGTGGCTTCAGGCATGTCA	1	3	8	CCD1	-	.
chr11	36309576	36309602	chr11:36309576-36309602	0	AAACATTCCTTATTTGGAACCAAGTCT	1	2	7	AD2	-	.
chr11	36311310	36311337	chr11:36311310-36311337	0	GGACATTTTCACAACTTCAGGCAAGCAT	1	2	8	AD2	1.0	.
chr11	36315866	36315890	chr11:36315866-36315890	0	AAACAAGCCCTTCTAGGATTAGCTA	1	2	5	AC1	1.0	.
chr11	36317194	36317223	chr11:36317194-36317223	0	GGGCTTGTCTGCCTTAGTGAGGGCAACCAG	1	3	10	ACD2	-	.
chr11	36317570	36317591	chr11:36317570-36317591	0	TGACTAGTTCCATAATATGCCT	1	3	2	ACC2	1.0	.
chr11	36320108	36320135	chr11:36320108-36320135	0	AAACATGTTGATTAACAAAGACTTGTGT	1	2	8	CD	1.0	.
chr11	36321550	36321581	chr11:36321550-36321581	0	AAGCTGGCTGGCAGTGCCCATACAGCATGCCT	1	3	12	BCC2	3.0	.
chr11	36322993	36323020	chr11:36322993-36323020	0	GAACTAGATTCTTCTCTAGAGCATATCC	1	2	8	AD2	1.0	.
chr11	36326708	36326740	chr11:36326708-36326740	0	GAGCTAGCTGGCAGAGGCTCCATTAGATTGTTT	1	3	13	ACC2	-	.
chr11	36327255	36327277	chr11:36327255-36327277	0	GGGTAAACCTGAAAAACTAGTTC	1	2	3	AA1	2.0	dELS
chr11	36329738	36329758	chr11:36329738-36329758	0	AGTCAAGCCAAGAGCTTGCTA	1	3	1	CCD1	-	dELS,CTCF-bound
chr11	36331002	36331024	chr11:36331002-36331024	0	CACCATGTTGGCCAGGCTAGTCT	1	3	3	CCD1	-	.
chr11	36331212	36331234	chr11:36331212-36331234	0	TGACATGCTTCATAGGCAATTTA	1	3	3	ACC1	1.0	.
chr11	36334381	36334400	chr11:36334381-36334400	0	AATATAGTCCAAACAAGCTC	3	2	0	AD4	1.0	.
chr11	36337576	36337597	chr11:36337576-36337597	0	AAACAGGTTTCAGCACATGCTC	1	2	2	BD2	1.0	.
chr11	36339840	36339869	chr11:36339840-36339869	0	AAGCTTTCTTGGGCTGGGATGGCCTTGCCC	1	2	10	AD2	1.0	.
chr11	36341523	36341552	chr11:36341523-36341552	0	GAACTATCTGGAGCTCAATGGGACATGCCG	1	3	10	ACC2	2.0	.
chr11	36344887	36344909	chr11:36344887-36344909	0	AAGCATTTTTGCCAAGCTTGATT	1	2	3	AD2	-	.
chr11	36344996	36345019	chr11:36344996-36345019	0	AGGAATGTTCCAGAAGGCTTTTCC	1	2	4	AA2	-	.
chr11	36345852	36345880	chr11:36345852-36345880	0	GGACAAGATTTTCACTTGGAGACATATTC	1	2	9	AD2	-	dELS,CTCF-bound
chr11	36349899	36349927	chr11:36349899-36349927	0	AGGCAATTCTGCTGACTTCAGAGAAGCTT	1	2	9	AA2	-	dELS,CTCF-bound
chr11	36353568	36353592	chr11:36353568-36353592	0	GGACTAGTTTTGTGGAAACAATTTT	1	1	5	A1	1.0	.
chr11	36356432	36356462	chr11:36356432-36356462	0	AGGGAAGCCTCCAGGGTTTACAGGCATACCT	1	2	11	AA2	1.0	dELS
chr11	36356933	36356960	chr11:36356933-36356960	0	GATTAAGTTTAGTGAGGAAGGCATGTTG	1	3	8	ACD1	1.0	.
chr11	36357002	36357031	chr11:36357002-36357031	0	AGCCAAGTTCTGAATGCAAAGGAAAAGTTC	1	2	10	AD2	1.0	.
chr11	36357659	36357682	chr11:36357659-36357682	0	CAGCATGTTTTACAGAACATTTTA	1	3	4	ACC1	1.0	.
chr11	36360198	36360226	chr11:36360198-36360226	0	TGACATACTGTTCTTCTCTGGACAAGTCT	1	3	9	ACC2	-	.
chr11	36362164	36362193	chr11:36362164-36362193	0	GAACTTGCTCCGAGTGATGTAGGCAAGGGA	1	3	10	CDD3	-	dELS
chr11	36364287	36364316	chr11:36364287-36364316	0	TAACTATCCAACTGTGAATGGGACTTGCCT	1	3	10	ACC2	1.0	.
chr11	36365387	36365414	chr11:36365387-36365414	0	AAGCAAGTTTGACTGACAGGGAATTCTT	2	2	8	AA1	-	.
chr11	36370163	36370190	chr11:36370163-36370190	0	GGGCTTGCTTTCTCCTTCTAACTTGCCA	1	2	8	CC	-	.
chr11	36372217	36372249	chr11:36372217-36372249	0	AAACAAGTCACCTAACCCTGCCTGAACTTGGTC	1	2	13	CD	1.0	.
chr11	36376594	36376624	chr11:36376594-36376624	0	AAACTTCCTCGGGAAGACCGGAAACTTTTTC	1	2	11	AA2	2.0	pELS,CTCF-bound
chr11	36378018	36378040	chr11:36378018-36378040	0	GATCAAGCCCGGGAGACTACCCT	1	2	3	AD3	2.0	dELS,CTCF-bound
chr11	36378540	36378568	chr11:36378540-36378568	0	TAACTAGCTTATTTCTCAAAGGCTTAGTT	1	3	9	ACD2	-	.
chr11	36379065	36379085	chr11:36379065-36379085	0	AAAAAAGCCCTAATCTTGTCT	1	2	1	AD2	1.0	.
chr11	36379466	36379488	chr11:36379466-36379488	0	AGGTTTGTTCTCAAGAGTTGCCT	1	2	3	AA2	-	.
chr11	36380429	36380459	chr11:36380429-36380459	0	GGACCTGTTTGCATTTTAATTAGACTTGGCC	1	2	11	BD3	1.0	.
chr11	36382308	36382338	chr11:36382308-36382338	0	AAGCAAGCTGTATGACCATGGTGAGTTGCTC	1	3	11	ACC2	1.0	.
chr11	36384145	36384168	chr11:36384145-36384168	0	CTTCTTGCCTATGAAAACTTGTTC	1	3	4	CDD2	-	.
chr11	36386095	36386114	chr11:36386095-36386114	0	AGACTAGTCTGGGCAACACA	2	3	0	ACD2	-	.
chr11	36388046	36388072	chr11:36388046-36388072	0	AAGCAAGCTTACTGTCCACACCTGCCT	1	2	7	BD1	-	.
chr11	36391076	36391108	chr11:36391076-36391108	0	TAACTAGTTTCTCCTTGTTTTCCAGGCAGGCAC	1	3	13	BCD2	1.0	dELS,CTCF-bound
chr11	36393472	36393504	chr11:36393472-36393504	0	AAATTAGTTCACTCTAAATGTATGGATTTGTTT	1	2	13	AA2	-	.
chr11	36396452	36396482	chr11:36396452-36396482	0	GGACTTGTCTGCTCCTCAGTGGAGTATTTCC	2	2	11	AA1	-	dELS,CTCF-bound
chr11	36398168	36398187	chr11:36398168-36398187	2	GAACATGCTCAAACAGGTGT	4	2	0	BD4	1.0	.
chr11	36398332	36398362	chr11:36398332-36398362	2	TGACTTGTCAGATATAGGTCAGGACAGGCCC	1	3	11	BCC1	1.0	.
chr11	36399305	36399331	chr11:36399305-36399331	0	AAAAAAGTTAAGAGACAGGACAAGCCA	1	3	7	ACC1	-	.
chr11	36400761	36400781	chr11:36400761-36400781	0	GGACTGGCCTTAGGCTGGCCC	1	2	1	BB2	-	.
chr11	36401737	36401767	chr11:36401737-36401767	0	GAGCAAGTTTTTTTTAATATCCAGCGTGTCT	1	2	11	BC1	-	.
chr11	36406525	36406552	chr11:36406525-36406552	0	AAGCTAGCCCTCCCACATCAGCAAGTGC	1	2	8	CD	1.0	.
chr11	36406662	36406684	chr11:36406662-36406684	0	AGACTTGTTTGCAGAACAGATCT	1	2	3	AB4	-	.
chr11	36406904	36406932	chr11:36406904-36406932	0	GGGCTAGCTGTGTGACCTTGGGCAAGTGA	1	3	9	CCD1	-	.
chr11	36407385	36407416	chr11:36407385-36407416	0	GAGCAAGATCCTGTCTCAGAAAAAACTTCTCC	1	2	12	AD2	-	.
chr11	36407838	36407860	chr11:36407838-36407860	0	AGACATGTCTTTGAAAATAGACT	2	2	3	AD1	1.0	.
chr11	36413456	36413481	chr11:36413456-36413481	0	AAATTTGTTTCTGAATAGGATTGTTT	1	2	6	AA2	-	.
chr11	36414553	36414585	chr11:36414553-36414585	0	GGGGTTGTTTGTTTTTTTCTTGTAAATTTGTTT	1	2	13	AA2	-	.
chr11	36417196	36417222	chr11:36417196-36417222	0	TAAGTAGCCTATCAGTAGGACTTGTTT	1	2	7	AC3	2.0	.
chr11	36417381	36417413	chr11:36417381-36417413	1	TAGGTTGCTGTTTCCTGTCTGAGAGACATGTCT	1	3	13	ACC1	-	.
chr11	36417474	36417501	chr11:36417474-36417501	1	AGGCTTCCCTCTCGGATCAGACCTGCCC	1	2	8	AB2	-	dELS,CTCF-bound
chr11	36421293	36421315	chr11:36421293-36421315	0	GGACTTGTTTATCTGGGAAGCCT	1	2	3	AC1	-	dELS
chr11	36432543	36432563	chr11:36432543-36432563	0	GGGCTTGATCTTAGCTTGCCA	1	3	1	CCD2	-	.
chr11	36433505	36433529	chr11:36433505-36433529	0	GGGCTTATTCTTAGGTGACTTGCTT	1	2	5	AC2	1.0	.
chr11	36437858	36437880	chr11:36437858-36437880	0	AAGCATAATTTTAAAGCAAGTTT	2	2	3	AD1	-	.
chr11	36438783	36438809	chr11:36438783-36438809	0	AAACTAGCCAGGCATGGTGGCTTGTGT	1	3	7	CCD1	-	.
chr11	36440873	36440895	chr11:36440873-36440895	0	AGACTTTTTGAAACAACTAGCTC	1	3	3	ACC2	1.0	.
chr11	36441230	36441260	chr11:36441230-36441260	0	AGGCAAGTTCCTTGCACCTACGAGCTTGTAA	1	2	11	CD	-	.
chr11	36447886	36447911	chr11:36447886-36447911	0	TGAGAAGCCTTAATTAGAGCATGCTT	1	2	6	AC3	-	.
chr11	36449276	36449306	chr11:36449276-36449306	0	AGAATTGTCCATTCTCTCCCTAGACATGCAC	1	2	11	AD3	-	.
chr11	36452019	36452040	chr11:36452019-36452040	0	AAAATAGCTCTCAGACCAGTCT	1	2	2	AB2	-	.
chr11	36453074	36453096	chr11:36453074-36453096	0	GGGCTGGTTAGTGAGGCTTGTTC	1	2	3	BC1	1.0	dELS
chr11	36455823	36455843	chr11:36455823-36455843	0	GCACTTGTCTGAGGCTTGGCT	1	2	1	DD3	1.0	dELS,CTCF-bound
chr11	36457137	36457168	chr11:36457137-36457168	0	AAAGATGCTGCATGTGTCTGCCAAGCAAGTTG	1	3	12	ACC1	2.0	.
chr11	36458220	36458242	chr11:36458220-36458242	0	GGGCTGCTTCAAGGAACATGTCT	2	2	3	AB1	2.0	.
chr11	36460969	36460989	chr11:36460969-36460989	0	GTACATCCTCCAGGCAAGTTT	2	2	1	AD1	1.0	.
chr11	36461131	36461162	chr11:36461131-36461162	0	GACCTTGTTTGAGTCCCAGCTTAAACTACCTT	1	2	12	AD3	-	.
chr11	36464704	36464723	chr11:36464704-36464723	0	AATCATGCTTGGGCTTACTT	3	2	0	AD3	3.0	.
chr11	36466726	36466750	chr11:36466726-36466750	0	TAGCAAGCTCCCAAAAGACCAGCTT	1	2	5	BC2	-	.
chr11	36467991	36468017	chr11:36467991-36468017	0	GGGGATGTTTTGCTCCAGAGCCAGCTC	1	2	7	AB2	1.0	.
chr11	36468454	36468480	chr11:36468454-36468480	0	CAGCTTGCTACAAGGTAAGAGATGTTC	1	3	7	ACC2	-	.
chr11	36471000	36471021	chr11:36471000-36471021	0	GGTCATGCCCCAAAGCAAGCTA	2	2	2	CD	1.0	.
chr11	36471679	36471700	chr11:36471679-36471700	0	GAGCAACTTGAACAACTTGCCT	1	3	2	ACC2	-	.
chr11	36471814	36471833	chr11:36471814-36471833	0	ATGCTTGCCTGAACTAGTTG	3	2	0	CD	-	.
chr11	36474424	36474452	chr11:36474424-36474452	0	AAACAATTTTGAAAGGGAAGAGCAAACTT	1	2	9	AA2	-	.
chr11	36475346	36475371	chr11:36475346-36475371	0	AAACATGTCTACACAAAAACTTGCAT	2	1	6	D1	-	.
chr11	36480911	36480940	chr11:36480911-36480940	0	ATATAAGTTCTGTGACAATCAGACTTGCTT	1	2	10	AD4	1.0	.
chr11	36483118	36483150	chr11:36483118-36483150	0	AAACAAATTTACAAGAAAAAAACAAACAACCCC	1	2	13	AA2	-	.
chr11	36483868	36483890	chr11:36483868-36483890	0	AAGTATGTCAGTCTGGCATGTTT	1	3	3	ACC1	-	.
chr11	36484151	36484180	chr11:36484151-36484180	0	GGGCTTGTTTTATGCGCTCCGTGCATGCTG	1	2	10	CD	-	.
chr11	36486460	36486489	chr11:36486460-36486489	0	AAGCATGCTTAGTTTATCTAAGACTTACTG	1	2	10	AC3	-	.
chr11	36487107	36487131	chr11:36487107-36487131	0	AAACAACCTTTAGTTGAACATCTCC	1	2	5	AA2	1.0	.
chr11	36487238	36487270	chr11:36487238-36487270	0	AGGCTTGTATACCCAACTGAGTGAAACTAGCAT	1	2	13	DD2	2.0	.
chr11	36489180	36489207	chr11:36489180-36489207	0	AAACAAGTATTATTCAACAGACATGTTT	1	1	8	D2	-	.
chr11	36489821	36489840	chr11:36489821-36489840	0	GAGCAAGTGAGGGCAAGCTA	2	3	0	CCD2	-	.
chr11	36493886	36493907	chr11:36493886-36493907	0	AAACTTGTCCAGTGACAGGTTT	1	2	2	BC1	-	.
chr11	36497152	36497175	chr11:36497152-36497175	0	AAACCTGTCTCCTTGGACAATCCT	1	2	4	AB3	-	.
chr11	36499019	36499051	chr11:36499019-36499051	0	GAATATGCTGCTCACAGTACCAATAACATGTCT	1	3	13	ACC1	-	.
chr11	36499419	36499439	chr11:36499419-36499439	0	AAAAAAGCCTCAGACTTCTTT	1	2	1	AA2	-	dELS
chr11	36500800	36500819	chr11:36500800-36500819	0	AAACAAGATTTAACATGCCT	4	2	0	CD	-	.
chr11	36505194	36505221	chr11:36505194-36505221	0	AGACTTGTCTGTAGCTATGAACATCCTA	1	2	8	AC3	-	.
chr11	36505518	36505537	chr11:36505518-36505537	0	GGAAATGTTGTGGCTAGTTT	4	3	0	ACC1	-	.
chr11	36508066	36508086	chr11:36508066-36508086	0	AGGCTGGTCTCAAGCTATCCT	1	2	1	AB2	-	dELS
chr11	36513068	36513096	chr11:36513068-36513096	0	GAGTAGGTTCCTTATAAAGGGACAAGTTT	1	2	9	AB1	-	.
chr11	36513720	36513750	chr11:36513720-36513750	0	AGGCATGTCTTACATGGCAGCAGACAAGAGA	1	3	11	CDD3	-	.
chr11	36514586	36514610	chr11:36514586-36514610	0	GAGCTTGTTTTGCTGCAACTAGACA	1	3	5	CCD1	1.0	.
chr11	36521314	36521342	chr11:36521314-36521342	0	AAAGATGATTGAGTCATGGGGGCAAGTCT	2	2	9	AD1	-	.
chr11	36521710	36521741	chr11:36521710-36521741	0	GGGAAAGTTTGGAACTTCCTAGACACTTGTTC	1	2	12	AD2	1.0	.
chr11	36533107	36533126	chr11:36533107-36533126	0	GAACTAGCCACAACAACCTC	3	3	0	ACC1	2.0	dELS
chr11	36537250	36537273	chr11:36537250-36537273	0	AAATATGTTTAAATAAATATGTTT	1	2	4	AA2	-	.
chr11	36538049	36538073	chr11:36538049-36538073	0	TTACTTGTTCAATGGAGGCAAGTCC	1	2	5	CD	-	.
chr11	36538419	36538443	chr11:36538419-36538443	0	AAACAAACTCACATTGAAATTGTTC	1	2	5	AA2	-	.
chr11	36540207	36540229	chr11:36540207-36540229	0	AAACCTGCCTACTGAAATTGCCT	1	2	3	AB2	-	.
chr11	36541736	36541757	chr11:36541736-36541757	0	GTGCTAGCCTGCAAAGTAGTTC	1	2	2	AD2	1.0	.
chr11	36543414	36543446	chr11:36543414-36543446	0	CGGCATGCCATAGCAGAACTGTGGGGTTTGCTC	1	3	13	ACC2	1.0	.
chr11	36543836	36543861	chr11:36543836-36543861	0	GGACAAGTTTTTATGTGGACATAGTA	1	3	6	ACD2	-	.
chr11	36546212	36546243	chr11:36546212-36546243	0	AAGCCTCTTTGTAGGTATCTAAGAACTTGCTT	1	2	12	AB1	-	.
chr11	36549413	36549445	chr11:36549413-36549445	0	AAACAACTTTAAAAGAAAAATACAAACAACCCT	1	2	13	AA2	-	.
chr11	36550476	36550499	chr11:36550476-36550499	0	GGCATAGCTTCTAAGGACTAGTCA	1	3	4	ACD1	-	.
chr11	36550594	36550625	chr11:36550594-36550625	0	GGAATTGCTTGACTCTTATTACAGAGAAGCCT	1	2	12	AA2	-	.
chr11	36552448	36552480	chr11:36552448-36552480	0	GGGGTTGTTTGTTTTTTTCTTGTAAATTTGTTT	1	2	13	AA2	-	.
chr11	36557158	36557181	chr11:36557158-36557181	0	TGCTTTGTTTACCTAAGCAAGCCT	1	3	4	ACD1	-	.
chr11	36558161	36558180	chr11:36558161-36558180	0	AAATTTGTTGAGACTTGTTT	2	2	0	AC1	1.0	.
chr11	36559591	36559613	chr11:36559591-36559613	0	GGGTTATTTCAAAAGACTTGTTT	1	2	3	AA1	1.0	.
chr11	36559999	36560023	chr11:36559999-36560023	0	AGACTAGCTTTTGTAGAGAAAGACT	1	2	5	AD1	-	.
chr11	36561708	36561734	chr11:36561708-36561734	0	TTCCTAGCCTTGGACTAAGACTTGTTC	1	3	7	CDD2	-	.
chr11	36562246	36562267	chr11:36562246-36562267	0	AGAGTTGCCATTAAGCAAGCTG	1	3	2	ACC1	1.0	.
chr11	36568529	36568549	chr11:36568529-36568549	0	AGGCATTTCCTGAACTAGATT	1	2	1	AD2	-	.
chr11	36569210	36569229	chr11:36569210-36569229	0	AAGCCACCCCAAACTAGTTT	3	2	0	AB1	-	pELS
chr11	36569631	36569653	chr11:36569631-36569653	0	CAGCTAGTCTTTAAAACAGTTTT	1	3	3	ABC2	-	.
chr11	36571153	36571184	chr11:36571153-36571184	0	GAGATAGTTCTAAGGATCCTACAAACATGCCT	2	1	12	A1	1.0	.
chr11	36571574	36571596	chr11:36571574-36571596	0	AATCAAGTCTTAGAAATTTGCTT	1	2	3	AD2	-	.
chr11	36572058	36572083	chr11:36572058-36572083	0	AAGTATGTTCATCTGAGAATTTGTCT	1	2	6	AA2	1.0	.
chr11	36573502	36573530	chr11:36573502-36573530	0	GGACAAGGCTGATGGTCAGAAGCCAGTCC	1	2	9	BD2	-	.
chr11	36574019	36574043	chr11:36574019-36574043	0	GTGCTTGACCAAGCAAGACAAGCCC	1	2	5	DD1	-	.
chr11	36580621	36580645	chr11:36580621-36580645	0	AAACTTGCTGAGCAAGAACTTGCTC	1	1	5	C2	1.0	.
chr11	36581129	36581156	chr11:36581129-36581156	0	CACCATGTCCCACATCCAAGGCATGTTT	1	2	8	CD	-	.
chr11	36583160	36583190	chr11:36583160-36583190	0	AAACATGTTTGTATTTGTAGGTAAATAGCCC	1	2	11	AC1	2.0	.
chr11	36586380	36586399	chr11:36586380-36586399	0	GAGCTTGTACAGGGAAGCTC	2	2	0	AD2	-	.
chr11	36586944	36586972	chr11:36586944-36586972	0	GAAAAAGCCTGGATCCCTGAGACAAATCT	1	2	9	AA2	-	.
chr11	36590226	36590246	chr11:36590226-36590246	0	AAACAATTTTGAGACTTTCCT	1	2	1	AA2	1.0	.
chr11	36592050	36592071	chr11:36592050-36592071	0	TAACTTGTTCATGGGCATAATC	1	3	2	ACD2	-	.
chr11	36594387	36594413	chr11:36594387-36594413	0	GGACATGTTTTAGCCACGGACTATATG	1	3	7	ACD2	2.0	PLS,CTCF-bound
chr11	36594562	36594589	chr11:36594562-36594589	0	GAATGTGTCTGTGAATAAAGACTAGCCG	1	3	8	ABC1	2.0	PLS,CTCF-bound
chr11	36600560	36600585	chr11:36600560-36600585	0	AAAATTGTCCTCCACGAAACTAGTCT	1	1	6	A1	3.0	.
chr11	36600643	36600673	chr11:36600643-36600673	0	AAGCAACTTTTGGTTGCAGATGAACATGCCT	1	1	11	A2	1.0	.
chr11	36603246	36603271	chr11:36603246-36603271	0	AAGCAAATTTTTCAAGAGGAAAGTTT	1	2	6	AA2	-	.
chr11	36605352	36605375	chr11:36605352-36605375	0	AAGCAAGCTTGTGGTGATTTGCTT	1	2	4	AC1	-	dELS
chr11	36607798	36607824	chr11:36607798-36607824	0	TGACTAGCTGGGATTATAGGCATGTGC	1	3	7	CCD1	1.0	.
chr11	36614760	36614792	chr11:36614760-36614792	0	GGGGTTGTTTGTTTTTTCCTTGTAAATTTGTTT	1	2	13	AA2	-	.
chr11	36623617	36623643	chr11:36623617-36623643	0	AAGCTACTCCATCACAGGGAAATGTCC	1	2	7	AA2	-	dELS,CTCF-bound
chr11	36626212	36626244	chr11:36626212-36626244	0	AAAAATGTTCAAGGGAATAGATCAGACATTTTT	1	2	13	AA2	1.0	.
chr11	36627845	36627868	chr11:36627845-36627868	0	AAAAAAGTTATCTAGGGCATGCCA	1	3	4	ACC1	-	.
chr11	36630651	36630675	chr11:36630651-36630675	0	GAACTCGTCCTTGTAGAACATCTTT	1	2	5	AB2	2.0	.
chr11	36631224	36631252	chr11:36631224-36631252	0	GGGCTACCTCTCCCACTAGTAGCTAGTTA	1	3	9	ACC2	1.0	.
chr11	36631831	36631860	chr11:36631831-36631860	0	GTACTTGCTGTTGTCAGAAGAAGCAAGTTT	1	2	10	CD	1.0	dELS
chr11	36636891	36636911	chr11:36636891-36636911	0	AAGGATGTTTGAAATATGTTC	1	2	1	AA2	-	.
chr11	36639790	36639814	chr11:36639790-36639814	0	AGACTTGCTGAGGCCAAACAAACCA	1	3	5	ACC1	-	.
chr11	36640953	36640973	chr11:36640953-36640973	0	TGACAAGTTTTCAGAATGCTC	1	3	1	ACC2	1.0	.
chr11	36644138	36644166	chr11:36644138-36644166	0	AAACAAGTTTACAAGAAAAAAACAAACAA	1	3	9	ACD2	-	.
chr11	36646618	36646642	chr11:36646618-36646642	0	AAAAATGCTTATTTAAAGAAAGTTC	1	2	5	AA2	-	.
chr11	36647221	36647240	chr11:36647221-36647240	0	TGGCTAGCTCCAGCAAGCCC	4	2	0	CC	-	CTCF-only,CTCF-bound
chr11	36651397	36651425	chr11:36651397-36651425	0	GGGGTTGTTTTTTTCTTGTAAATTTGTTT	1	2	9	AA2	-	.
chr11	36658300	36658332	chr11:36658300-36658332	0	AGGCATACTCTTGGTTTATTGGAAAATATGCTT	1	2	13	AA2	1.0	.
chr11	36662481	36662502	chr11:36662481-36662502	0	AGACAAGTTCGAAGGATAGTCT	1	1	2	A2	-	.
chr11	36667047	36667078	chr11:36667047-36667078	0	GAATAATTCCCCGAAATTAGAGAAGCAAGTTC	1	2	12	AA1	1.0	.
chr11	36670465	36670492	chr11:36670465-36670492	0	TGACATGTTTTGTCACATGAAATTGCCA	1	3	8	ACC2	-	.
chr11	36679207	36679239	chr11:36679207-36679239	0	AAACAAACTTACAAGAAAAAATCAAACAACCCC	1	2	13	AA2	1.0	.
chr11	36680148	36680169	chr11:36680148-36680169	0	AAGCAACCCCTAAAACATTTTT	1	2	2	AA2	-	.
chr11	36684269	36684292	chr11:36684269-36684292	0	TGATTTGTCATCCTGAACAAGTCT	1	3	4	ACC1	1.0	.
chr11	36686470	36686496	chr11:36686470-36686496	0	GGACTTGTTCTGGTGGTAGAGTTGATC	1	2	7	AD1	1.0	.
chr11	36690005	36690030	chr11:36690005-36690030	0	ATGTAAGTCCTCTAGGGAACTTGTTA	1	3	6	ACD1	2.0	.
chr11	36692430	36692458	chr11:36692430-36692458	0	GAGCTTTTACTGAAAGAAAGAACATGTTT	2	2	9	AD1	-	.
chr11	36692850	36692870	chr11:36692850-36692870	0	AAACATGCTGTAGAGATGCTG	1	3	1	ACC2	-	.
chr11	36695189	36695218	chr11:36695189-36695218	0	AGAGAAGTCTCTCTTCATCAGAGAAAGTTT	1	2	10	AA2	2.0	.
chr11	36696679	36696704	chr11:36696679-36696704	0	TGTGATGCCCCGACAAGGACAAGTCT	1	3	6	ACD1	1.0	.
chr11	36696943	36696967	chr11:36696943-36696967	0	AGACTTGCACTCCATGGACAAATCC	1	2	5	AD2	2.0	.
chr11	36698994	36699013	chr11:36698994-36699013	0	AAACCAGTGCAGACATGTTT	3	2	0	BD1	-	.
chr11	36699441	36699460	chr11:36699441-36699460	2	GTGCAAGTCTGATCTTGCCC	2	2	0	DD2	-	dELS
chr11	36700534	36700566	chr11:36700534-36700566	0	GGTCATGCCTCAGTAGTCTCCAGGGGCCAGCCC	1	2	13	BD2	1.0	dELS
chr11	36703377	36703399	chr11:36703377-36703399	0	AGTCAATTTCTGAGGACATGTTC	2	2	3	AD1	1.0	.
chr11	36704467	36704487	chr11:36704467-36704487	0	GGACAAACCTGAAGTTTGCCT	1	2	1	AA2	-	.
chr11	36705136	36705155	chr11:36705136-36705155	0	AGTCAAGTCTAAGCTTGCAT	2	2	0	DD3	1.0	.
chr11	36706245	36706272	chr11:36706245-36706272	0	AATCTTGCTCACCTGAGCAGGCATTTTC	1	2	8	AD3	-	.
chr11	36706357	36706382	chr11:36706357-36706382	0	AGGTGTGCCTCTTGGCAAGCAAGCCT	1	2	6	AB4	1.0	.
chr11	36709370	36709397	chr11:36709370-36709397	0	AAGCAACTTTGAGCTACAAGGCTGGCCC	1	2	8	AB2	-	.
chr11	36711172	36711195	chr11:36711172-36711195	0	TGACAAGTTTAGAGCATCTAGCCT	1	3	4	CCD2	-	.
chr11	36711419	36711439	chr11:36711419-36711439	0	GGGCCTGTTCTATGCAAGCTC	1	2	1	BD2	2.0	.
chr11	36711487	36711515	chr11:36711487-36711515	0	AAGCATACCTGTGGAGGGAGAATAAGCCT	1	2	9	AA2	1.0	.
chr11	36718875	36718902	chr11:36718875-36718902	0	GAATTAGCACTTAATTCTAAGCTTGTTT	1	2	8	AD1	-	.
chr11	36719111	36719132	chr11:36719111-36719132	0	CAACTATCTGGAAAGCAAGTTT	1	3	2	ACC2	1.0	.
chr11	36720213	36720238	chr11:36720213-36720238	0	AAACCAGCCCAGGAAGCAGCATGTCC	1	2	6	BC2	-	.
chr11	36721029	36721051	chr11:36721029-36721051	0	CACTATGTTTCCCAGGCTAGTCT	1	3	3	ACD1	1.0	.
chr11	36721299	36721319	chr11:36721299-36721319	0	TAACATGTTCCAGGCTCACTT	2	3	1	ABC2	1.0	.
chr11	36722352	36722382	chr11:36722352-36722382	0	GGCCTAGTTTATTGCAATTTAGAACAAGTCT	1	1	11	D1	1.0	.
chr11	36725632	36725658	chr11:36725632-36725658	0	AGGCATATCCTTAAGATGGGCATCCCT	1	2	7	AA2	4.0	.
chr11	36726788	36726816	chr11:36726788-36726816	0	GAACATCTTTCCTTTGTAGAAGCAAGTGT	1	2	9	AD2	-	.
chr11	36728055	36728084	chr11:36728055-36728084	0	AAGCTTGTCCACAATTTCTTTGACATTCCT	1	2	10	AC1	-	.
chr11	36730922	36730943	chr11:36730922-36730943	0	GGGCAAGTTCTCAGCCCTGCTC	1	2	2	BD1	-	.
chr11	36731188	36731207	chr11:36731188-36731207	0	AGACATGCCTAACCCTGCCT	3	2	0	BD1	1.0	.
chr11	36731731	36731762	chr11:36731731-36731762	0	AAACAACTCTGTTAATATGATGAAACAAGCTC	1	1	12	A2	1.0	.
chr11	36736397	36736426	chr11:36736397-36736426	0	AAACTTTTCTATTATTCTTTGAATAAGCTT	1	2	10	AA2	-	.
chr11	36737930	36737949	chr11:36737930-36737949	0	GGAATAGCTAAAGCTTGCTT	2	2	0	AC1	-	.
chr11	36737977	36737996	chr11:36737977-36737996	0	AAGCTAGCTTGAGGTTCCTC	1	2	0	AA1	2.0	.
chr11	36738034	36738059	chr11:36738034-36738059	0	GAGCTAGCTTCCCCTAGAACAAGTAT	1	1	6	D1	1.0	.
chr11	36738577	36738600	chr11:36738577-36738600	0	ATGCATGTCTATCAAAGCTAGTTC	2	1	4	D1	1.0	.
chr11	36741048	36741078	chr11:36741048-36741078	0	AAACTAGATTTGTGGAGTCGTGGAGAAGTCC	1	2	11	AD2	1.0	.
chr11	36742047	36742067	chr11:36742047-36742067	0	AAGTATGTTTAGAACAACTTT	1	2	1	AA2	-	.
chr11	36742747	36742779	chr11:36742747-36742779	0	GAGATAGCTTCCTGGGAACCCAAAGCCTTGCTT	1	2	13	AD2	1.0	.
chr11	36742995	36743018	chr11:36742995-36743018	0	AAACATGATTAGGGAAACAAGTCA	1	2	4	CD	2.0	.
chr11	36743619	36743638	chr11:36743619-36743638	0	GAACTGGTTTAGAGTTGCCC	1	2	0	AB2	-	.
chr11	36744257	36744285	chr11:36744257-36744285	0	AGGCTAGCTATAGTTCAGGAGGCAGGCTG	1	3	9	BCC1	-	.
chr11	36745107	36745138	chr11:36745107-36745138	0	TATTAAGCTTACGATTTTCCTTAAGCAAGTTC	1	3	12	ACD1	-	.
chr11	36750176	36750204	chr11:36750176-36750204	0	ACACTTGCCTACATTGATAAGGCATGTTT	2	1	9	D1	-	.
chr11	36752385	36752411	chr11:36752385-36752411	0	GGCCTTGCTTCTCATTGGGATTAGTTT	1	2	7	AD2	1.0	.
chr11	36755545	36755570	chr11:36755545-36755570	0	AGGCATGCCATGAAGTGGCCAAGCTC	1	2	6	CD	1.0	.
chr11	36757040	36757067	chr11:36757040-36757067	0	GAACTTGCCTTCCTCTGGAGGCTACTGG	1	3	8	ACD2	-	.
chr11	36757146	36757166	chr11:36757146-36757166	0	TATGTAGTTCTGAGCTAGCCT	1	3	1	ACD1	2.0	.
chr11	36759724	36759755	chr11:36759724-36759755	0	GGGAATCTCTTTAGAAAAAAGAGGGCATGCCT	2	2	12	AA1	1.0	.
chr11	36761290	36761310	chr11:36761290-36761310	0	GTACTAGCCTGTGGCATGTTA	2	3	1	CCD1	1.0	.
chr11	36761531	36761556	chr11:36761531-36761556	0	AAAATTGTCTTCCATGAAACCAGTCT	1	2	6	AB2	1.0	.
chr11	36765986	36766018	chr11:36765986-36766018	0	GAGCTGGCTCAATCAGACTGGAGGGAGAAGCTT	1	2	13	AB2	-	.
chr11	36766971	36767003	chr11:36766971-36767003	0	AAGTATGTCCCATGCAATATTTGAGACATACTT	1	2	13	AA2	1.0	.
chr11	36767460	36767482	chr11:36767460-36767482	0	AGACAAATTTATAAAACTATTTT	1	2	3	AA2	-	.
chr11	36772347	36772368	chr11:36772347-36772368	0	GGACTAACTCTGAAGCTTGTGC	1	2	2	AD2	-	.
chr11	36778853	36778881	chr11:36778853-36778881	0	AGGCAAGTTTCACAGGTGTAAACAAATCC	1	1	9	A1	1.0	.
chr11	36780661	36780680	chr11:36780661-36780680	0	TAACTAGTTCAAGCTACATT	2	3	0	ACD2	-	.
chr11	36782670	36782694	chr11:36782670-36782694	0	GGAAAAGTCTACCTTGAACTAGCAC	1	2	5	AD3	-	.
chr11	36783049	36783071	chr11:36783049-36783071	0	AGGCCTGTCTCAGGAACCAGTCC	1	2	3	BB2	-	.
chr11	36783529	36783557	chr11:36783529-36783557	0	TGACATGTTTTCTATCTGAGAACATGTCT	2	1	9	C1	-	.
chr11	36783905	36783932	chr11:36783905-36783932	0	AAACTTCTCTGGCTGCATGGACACGTTT	1	2	8	AB2	2.0	.
chr11	36786806	36786830	chr11:36786806-36786830	0	AGGCATTCTCAGAGAAAGCATGTAT	1	2	5	AD2	1.0	.
chr11	36789397	36789419	chr11:36789397-36789419	0	AGGCAAGGCCAGTAGGCTACTTT	1	2	3	AD2	-	.
chr11	36793366	36793386	chr11:36793366-36793386	0	CGACATGTTTGAAACATGTGT	2	2	1	CD	-	.
chr11	36793875	36793894	chr11:36793875-36793894	0	CAATATGCCTGAGCTTGTTT	4	2	0	AC3	1.0	.
chr11	36794124	36794151	chr11:36794124-36794151	0	AAGCATTTCCGAATGCCTGGACAACCTT	1	2	8	AA2	1.0	.
chr11	36794878	36794908	chr11:36794878-36794908	0	TAGCAAGCTTTTTGAGTGCAAGACCTTGTCT	1	2	11	CD	-	.
chr11	36795612	36795634	chr11:36795612-36795634	0	TGGCATGCTCTGTTATCTTGTTT	1	3	3	CCD2	-	.
chr11	36798318	36798337	chr11:36798318-36798337	0	GAAGTAGTTCAAAAATGTTT	1	2	0	AA2	2.0	.
chr11	36799084	36799103	chr11:36799084-36799103	0	AGGCAAGTTTAAAAAAACCC	1	2	0	AA1	1.0	.
chr11	36799128	36799150	chr11:36799128-36799150	0	AAGCTTGTTATTCAGAAAAGTTA	1	3	3	ACC2	-	.
chr11	36799697	36799729	chr11:36799697-36799729	0	TAGCTTGCTCCCATCTTCCATTAGAGCAGCTCT	1	3	13	ABC2	-	.
chr11	36800274	36800302	chr11:36800274-36800302	0	AAGCCAGTTCCTATATTGTGAGCTTCCCT	1	2	9	AB3	-	.
chr11	36800431	36800452	chr11:36800431-36800452	0	GAACCTGTCCCCAGGTAAGCCT	1	2	2	AB2	3.0	.
chr11	36802591	36802617	chr11:36802591-36802617	0	AAACATTCTTTTCATCAAAACTAACTT	1	2	7	AA2	-	.
chr11	36807157	36807183	chr11:36807157-36807183	0	CTGCCTGCTTCCAAGATGGACATGTCT	1	3	7	BCD1	-	.
chr11	36810082	36810108	chr11:36810082-36810108	0	CAGGAAGTCCTAACAATCAGCTAGTTC	1	3	7	ACC1	1.0	.
chr11	36810711	36810730	chr11:36810711-36810730	0	AACCATGTCAAAGCAAGCCA	4	3	0	CCD1	1.0	.
chr11	36811516	36811541	chr11:36811516-36811541	0	AAGCATGCTTAATGTTTGAGAAGCTA	1	3	6	ACC2	-	.
chr11	36812959	36812983	chr11:36812959-36812983	0	AAGCTTGCTTTTCTCAGCCTTCCTC	1	2	5	AD1	-	.
chr11	36813126	36813147	chr11:36813126-36813147	0	CGGGTTGTTTTTCAACATGCCT	2	3	2	ACC1	2.0	.
chr11	36815122	36815151	chr11:36815122-36815151	0	AAGCAAGTACTTGAAGGCCAGGACTACTTC	1	2	10	AD2	1.0	.
chr11	36817189	36817221	chr11:36817189-36817221	0	AGACTGGGCCACAGGAGTACAGAGGGCATGTCT	2	2	13	BD1	1.0	.
chr11	36818375	36818398	chr11:36818375-36818398	0	TGACTTGCTTTTCCCAGTATGTTC	1	3	4	ACC2	-	.
chr11	36823192	36823214	chr11:36823192-36823214	0	AGACTTGTCTTTGAAATTAGATT	1	2	3	AD1	-	.
chr11	36823613	36823634	chr11:36823613-36823634	0	AAACACGTTTTTGGAAATGCTC	1	2	2	AB2	-	.
chr11	36825171	36825195	chr11:36825171-36825195	0	AGGCTAATTTAATACAGGAAAGTTT	1	2	5	AA2	-	.
chr11	36826149	36826175	chr11:36826149-36826175	0	AAGCCAGTCTCCAACTTAGAGTTGCTT	1	2	7	AB2	-	.
chr11	36826647	36826669	chr11:36826647-36826669	0	CAGAGAGTTTAAAAAACTTGCTT	1	3	3	ABC1	1.0	.
chr11	36830126	36830156	chr11:36830126-36830156	0	TAGGAAGCTTAGGTGGTCTTTTGACATGCCC	1	3	11	ACC1	-	.
chr11	36832386	36832414	chr11:36832386-36832414	0	TGGCTTGTTCTTTTTGTTTAGGATTGCTT	1	2	9	AC2	1.0	.
chr11	36834228	36834259	chr11:36834228-36834259	0	AATCTTGTTTATTCCTTTGAAGAAACAATTCT	1	2	12	AD3	-	.
chr11	36834749	36834771	chr11:36834749-36834771	0	AGACTTGCCTTATGACCAAGCAT	1	2	3	DD1	-	.
chr11	36835284	36835310	chr11:36835284-36835310	0	GGTCTTGTCTTTTTATACAGCTTGCCA	1	3	7	CCD1	1.0	.
chr11	36835413	36835434	chr11:36835413-36835434	0	AGACTTGCTTGTAAAATTGCTT	1	1	2	A2	-	.
chr11	36835540	36835564	chr11:36835540-36835564	0	TGGCTTGTTTGGTGGTAACAAATTC	1	3	5	ACC1	1.0	.
chr11	36835664	36835683	chr11:36835664-36835683	0	AAGAATGCTTAAACATGCCC	4	1	0	A1	1.0	.
chr11	36836914	36836942	chr11:36836914-36836942	0	AGGCCTACCTGGTGCAGGGAGGCTTGTCC	1	2	9	AB1	-	.
chr11	36837309	36837330	chr11:36837309-36837330	0	AAGCTAGCACCGAGCCTTGTCT	1	2	2	DD2	1.0	.
chr11	36840931	36840952	chr11:36840931-36840952	0	AAACACGTTAGTTAACTTGCCT	1	3	2	BCC2	2.0	.
chr11	36841683	36841705	chr11:36841683-36841705	0	AAACTTACTTGGGAAACAACTCT	1	2	3	AA2	-	.
chr11	36842979	36843006	chr11:36842979-36843006	0	AAGCTTGCTTTGTGCCAGGGACTTTGCC	1	2	8	AD4	2.0	.
chr11	36844392	36844416	chr11:36844392-36844416	0	GAGCCTGTCTAAATGCGGCATGCTG	1	3	5	BCC1	1.0	.
chr11	36846575	36846607	chr11:36846575-36846607	0	GGCCATGCTTACGTGACTAAGACAGACAAATCT	1	2	13	AD3	1.0	.
chr11	36846772	36846794	chr11:36846772-36846794	0	AGGCAAGGTTTCATGACTTGTTG	1	3	3	CCD2	-	dELS
chr11	36848854	36848874	chr11:36848854-36848874	0	TGGCATGCTTTCAGCTTGGCT	2	3	1	CCD1	-	.
chr11	36850351	36850371	chr11:36850351-36850371	0	TAGCAAGCTCGAAGCAAAGTT	1	3	1	ACD2	1.0	.
chr11	36851686	36851708	chr11:36851686-36851708	0	GGACTTGTTCCCTTGGCATTCTT	1	2	3	AC1	-	.
chr11	36852507	36852533	chr11:36852507-36852533	0	AGGCTTTTTTCACTGAGAAGCAAACTC	1	2	7	AA2	1.0	.
chr11	36854175	36854206	chr11:36854175-36854206	0	AGGCTAGTTCCACACTAACCATAACTATGTCC	2	2	12	AD1	-	.
chr11	36855345	36855369	chr11:36855345-36855369	0	GAAATAGTTTACCATGTACTAGCTC	1	2	5	AD2	1.0	.
chr11	36858187	36858214	chr11:36858187-36858214	0	AAACATTTCTTGTCTAGCAGGAAAGCCC	1	2	8	AA2	1.0	.
chr11	36858233	36858262	chr11:36858233-36858262	0	AGGCAAGCTTTGATATGCAAATGCTGGCCC	1	2	10	BD1	-	.
chr11	36859088	36859120	chr11:36859088-36859120	0	TTTCTTGCTTAGGTAAATAATCTAGGCTTGCTC	1	3	13	CDD2	-	.
chr11	36862269	36862290	chr11:36862269-36862290	0	AGGCATGTGTGCAGACAAGTCC	1	1	2	D2	1.0	.
chr11	36862760	36862787	chr11:36862760-36862787	0	GACTTTGTTCATGGAATAGGACAAGCTT	1	2	8	AD4	1.0	.
chr11	36870573	36870605	chr11:36870573-36870605	0	AGGTTTGTCTGAAGGGTATCCCTGAACAAACTC	1	2	13	AA2	2.0	.
chr11	36874285	36874307	chr11:36874285-36874307	0	GAAATTGTTTTTAAGGTATGTTT	1	2	3	AA2	-	.
chr11	36876625	36876649	chr11:36876625-36876649	0	AGACTTGCCCTCTGAGTACATTCCC	2	2	5	AD1	-	.
chr11	36876762	36876784	chr11:36876762-36876784	0	AATCTAGTTCCTGAAATAAGTCT	1	2	3	AD2	1.0	.
chr11	36878312	36878333	chr11:36878312-36878333	0	GGACAAGTCAAAGGACTTGCCC	2	1	2	C2	-	.
chr11	36879861	36879880	chr11:36879861-36879880	0	TGGCTTGCTTGAGCTTGTTC	4	1	0	C1	1.0	.
chr11	36879964	36879988	chr11:36879964-36879988	0	AAATTTGTTCAGAAAAAGCATATTC	1	2	5	AA2	-	.
chr11	36881706	36881729	chr11:36881706-36881729	0	GGTGTAGCCCCACAAGACTTGTCC	1	2	4	AD4	-	.
chr11	36888585	36888617	chr11:36888585-36888617	0	AAACATGTTGTAAGTCCTCTTTAAAAAATGTCT	1	2	13	AC2	-	.
chr11	36888752	36888772	chr11:36888752-36888772	0	AAGCAAGTATTGAACAAGCAC	1	2	1	DD2	1.0	.
chr11	36889008	36889029	chr11:36889008-36889029	0	GGGCAAGTCTGAACCCTAGTTT	1	2	2	DD1	-	.
chr11	36889467	36889497	chr11:36889467-36889497	0	AGACTTTCTCCAGTGGGAGAAAAACTTGTAC	1	2	11	AD2	-	.
chr11	36892008	36892037	chr11:36892008-36892037	0	AAGCAAGTACAGTTACTTTAAAATTTGCTT	1	2	10	AD2	-	.
chr11	36894261	36894293	chr11:36894261-36894293	0	AAACAAATTTACAAGAAAAAAACAAACAACCCC	1	2	13	AA2	-	.
chr11	36896672	36896704	chr11:36896672-36896704	0	TGACATGCTTGGGTTTGAATGGAGAGCTTCCTT	1	2	13	AC2	-	.
chr11	36897256	36897278	chr11:36897256-36897278	0	GGAGAGGCCTCAAGGACATGCCC	2	2	3	AB1	-	.
chr11	36897464	36897495	chr11:36897464-36897495	0	AAGCAAGACTAGGCAGGGGTCCAGCCAAGTTC	1	2	12	DD2	1.0	.
chr11	36901157	36901181	chr11:36901157-36901181	0	CAGTTTGTTCCATGCAGACTTGTCA	1	3	5	ACC1	1.0	.
chr11	36903868	36903892	chr11:36903868-36903892	0	GAGCTATTTTTTTCAGAGCATGTCA	1	2	5	AC2	-	dELS,CTCF-bound
chr11	36904017	36904043	chr11:36904017-36904043	0	AGAAAAGCTATAAAGAAAAGCAAGTCA	1	3	7	ACC1	-	dELS,CTCF-bound
chr11	36904764	36904796	chr11:36904764-36904796	0	AAACAATTTCTCTTCAATTTTGGGGATTTGTTT	1	2	13	AA2	-	.
chr11	36905799	36905827	chr11:36905799-36905827	0	GGGGTTGTTTTTTTCTTGTAAATTTGTTT	1	2	9	AA2	2.0	.
chr11	36905955	36905974	chr11:36905955-36905974	0	GAACTAGCAAAAGCTAGTTC	3	2	0	CD	-	.
chr11	36908253	36908275	chr11:36908253-36908275	0	CAACATGTTTCATTGACTTTTTT	1	3	3	ACC1	-	.
chr11	36913278	36913298	chr11:36913278-36913298	0	GAACATCTTTGAGGCCAGTTT	1	2	1	AB2	1.0	.
chr11	36919327	36919353	chr11:36919327-36919353	0	GAGCTTGCTTGTTGATGAGGATAATTT	1	2	7	AA1	-	.
chr11	36926280	36926311	chr11:36926280-36926311	0	AAACTTGCTTTTATGTCATTATGAAATTATCC	1	2	12	AA1	1.0	.
chr11	36926373	36926400	chr11:36926373-36926400	0	AGGCAAGCTTTTAGAATGCAACAAACCC	1	2	8	AC1	-	.
chr11	36929645	36929668	chr11:36929645-36929668	0	GAAGTAGCCCCTCAATACATGCTT	1	2	4	AD2	-	.
chr11	36929704	36929729	chr11:36929704-36929729	0	TGGCTTGTTCTTTATTGAAGTAGTTC	1	2	6	AC2	-	.
chr11	36932172	36932195	chr11:36932172-36932195	0	GAGCATGCATGTGGCAACAAGTTC	1	2	4	CD	1.0	.
chr11	36932260	36932292	chr11:36932260-36932292	0	GGACTTTTCTTAAGCACTTGTCAATACTAGCTT	1	2	13	AD2	-	.
chr11	36936873	36936895	chr11:36936873-36936895	0	GGACTTGGCCATTTGACTTGTTA	1	3	3	CCD2	1.0	.
chr11	36937186	36937213	chr11:36937186-36937213	0	TAACTTGCCTAAGGTTACATACAAGTCA	1	3	8	CCD2	-	.
chr11	36937489	36937508	chr11:36937489-36937508	0	GGACTTGCTGTGATTTGCTT	2	3	0	ACC2	2.0	.
chr11	36939466	36939495	chr11:36939466-36939495	0	CAACTTGTTCCATATATAATGAACACTTTT	1	3	10	ABC2	-	.
chr11	36940942	36940964	chr11:36940942-36940964	0	AAAGATGCATCAGAAGCATGTCT	2	2	3	AD1	1.0	.
chr11	36944433	36944454	chr11:36944433-36944454	0	AGACAAGTTGAGAGACTTGGCC	1	2	2	CD	2.0	.
chr11	36952720	36952740	chr11:36952720-36952740	0	AAACATTTCTAAATCTTGTTT	1	2	1	AD2	-	.
chr11	36957498	36957526	chr11:36957498-36957526	0	AAATAAGCCTGCCACAGAAAGACAAACTT	1	2	9	AA2	-	.
chr11	36958413	36958440	chr11:36958413-36958440	0	CAACTTGTCCTTAGGTCTTGACTGGCTC	1	3	8	BCC1	-	.
chr11	36958968	36958993	chr11:36958968-36958993	0	AAGCAAGCCCACCTAAGGACCAGGCC	1	2	6	BD1	2.0	.
chr11	36959034	36959059	chr11:36959034-36959059	0	AGGAATTTCCCAGAAAAAGCTAGTCT	2	2	6	AA1	-	.
chr11	36959703	36959734	chr11:36959703-36959734	0	AAAATAGCCTGTTATAACTATAAGATTTGTTT	1	2	12	AA2	-	.
chr11	36967624	36967649	chr11:36967624-36967649	0	AGACATATTTTCTTAAAAATAAGTCT	1	2	6	AA2	1.0	.
chr11	36971909	36971928	chr11:36971909-36971928	0	AAAGTAGCTTGGACTTTTTT	1	2	0	AA2	-	.
chr11	36975153	36975172	chr11:36975153-36975172	0	AGGAAAGTTTGGACTAGCTA	2	2	0	AC2	-	.
chr11	36982053	36982082	chr11:36982053-36982082	0	AAACTTCTGCCTGGACATCCAGGCATGTCC	2	2	10	AD1	1.0	.
chr11	36982790	36982821	chr11:36982790-36982821	0	CGACAAGTCTCTAGGAAATTCCAGACTGTTTT	1	3	12	ABC2	2.0	.
chr11	36985969	36985990	chr11:36985969-36985990	0	AAGCTATTTCCTTGGCTAGTTG	1	3	2	ACC2	-	.
chr11	36986040	36986065	chr11:36986040-36986065	0	GAGCTTGTTTTCTCATAGCCTTATTT	1	2	6	AD1	-	.
chr11	36990091	36990115	chr11:36990091-36990115	0	GGGCTAGTTTTGAGGGAGCTGGACC	1	2	5	BD4	-	.
chr11	36994560	36994587	chr11:36994560-36994587	0	AAAATAGTCTGGGGAAGGTAGCATGCTG	1	3	8	ACC1	1.0	.
chr11	36995460	36995482	chr11:36995460-36995482	0	AGAGAAGCTTATAGGACATTTTT	1	2	3	AA2	-	.
chr11	36996212	36996239	chr11:36996212-36996239	0	TGGCATGTTTTTAATCTCAGGGATGCTT	1	2	8	AC2	-	.
chr11	36996854	36996879	chr11:36996854-36996879	0	AGGCTGGCTTGGAAAATAACTAGTTC	1	2	6	BC2	1.0	.
chr11	36998153	36998178	chr11:36998153-36998178	0	AAAGATGACCTGGGCCAGGCTTGCCC	2	2	6	AD1	2.0	.
chr11	36999114	36999139	chr11:36999114-36999139	0	CAGCTTTTCTTCCCTCCAACAAGTTT	1	3	6	ACC2	-	.
chr11	37002089	37002117	chr11:37002089-37002117	0	GGAAATGTCTAACCTCTTGAAAATAGCTT	1	2	9	AA2	1.0	.
chr11	37002516	37002536	chr11:37002516-37002536	0	ATACATGTCTTCAACTTGTTC	2	2	1	CD	-	.
chr11	37004776	37004797	chr11:37004776-37004797	0	TGACTTGCTTTGGAACATTCTC	1	2	2	AC2	1.0	.
chr11	37006846	37006873	chr11:37006846-37006873	0	GAACTTGTGAATAATCCACAACTTGTTT	1	3	8	CCD2	-	.
chr11	37007453	37007476	chr11:37007453-37007476	0	AAACAAGCTTCAAGTGACTATTTT	1	2	4	AC1	2.0	.
chr11	37009581	37009608	chr11:37009581-37009608	0	GGTCTTGCTTTGTTGTCCAGGCTTTTCT	1	2	8	AD3	-	.
chr11	37012396	37012421	chr11:37012396-37012421	0	GAGCTACCTTTTAGCTAGAAATGTCT	1	2	6	AA2	-	.
chr11	37017445	37017469	chr11:37017445-37017469	0	GAGCTTGTTCAGCAAAAACGATTTT	1	2	5	AB1	2.0	.
chr11	37018706	37018738	chr11:37018706-37018738	0	GGGGTTGTTTGTTTTTTTCTTGTAAATTTGTTT	1	2	13	AA2	-	.
chr11	37022360	37022388	chr11:37022360-37022388	0	TGGCAAGCTCTGATGGTTAGAGCTGTCCC	1	3	9	ABC2	1.0	.
chr11	37026079	37026100	chr11:37026079-37026100	0	AAAAATGTCTCTAGACATTTCC	1	2	2	AA2	-	.
chr11	37026334	37026353	chr11:37026334-37026353	0	AAAAATGTTCGAATATGTCC	1	2	0	AA2	1.0	.
chr11	37033362	37033389	chr11:37033362-37033389	0	AAGCTGGTTTTCAAAAGAAAAAAAGTCC	1	2	8	AB2	1.0	.
chr11	37037162	37037188	chr11:37037162-37037188	0	GAGAATGTTCATGTGGAAGACTATTTC	1	2	7	AA2	-	.
chr11	37038039	37038058	chr11:37038039-37038058	0	GACCAAGCCCAGGCTATCCT	2	2	0	AD3	-	.
chr11	37038494	37038513	chr11:37038494-37038513	0	AAGCAAGTCATAACTTCTCC	3	3	0	ACC1	-	.
chr11	37039245	37039270	chr11:37039245-37039270	0	AAGCCTGTTACGTTGATAACAAGTTT	1	3	6	BCC1	1.0	.
chr11	37040923	37040952	chr11:37040923-37040952	0	AGGCCAGTTTTCTCCAACCTAAGCATTTCT	2	2	10	AB3	1.0	.
chr11	37044779	37044806	chr11:37044779-37044806	0	GAGATTCCCCTTATCCAAAAGCATGTCT	2	2	8	AA1	-	.
chr11	37050172	37050194	chr11:37050172-37050194	0	AAACATGTTAGTCAAGCATTTTT	1	2	3	AC2	1.0	.
chr11	37055415	37055444	chr11:37055415-37055444	0	AAAGTAGATTGTCAAGAGGAGGGCATGCTT	2	2	10	AD1	1.0	.
chr11	37059594	37059613	chr11:37059594-37059613	0	AGGCATGTGTAGACATATCT	3	2	0	AD2	-	.
chr11	37059856	37059887	chr11:37059856-37059887	0	GAGCTTATCTTTCAAAGGTAAAGAAGAAGTTC	1	2	12	AA2	-	.
chr11	37059938	37059960	chr11:37059938-37059960	0	AGAAATGTTTTTAAAGAAAGTTC	1	2	3	AA2	1.0	.
chr11	37061307	37061328	chr11:37061307-37061328	0	AGACAAACCTATATGCATGTTT	1	2	2	AD2	-	.
chr11	37065221	37065245	chr11:37065221-37065245	0	GTCCTTGTCTTTTTAGAACTAGTTG	1	3	5	CDD2	-	.
chr11	37066158	37066184	chr11:37066158-37066184	0	AAACTTGCTTAAGTCTGGGAATTGACT	1	2	7	AD1	1.0	.
chr11	37068676	37068705	chr11:37068676-37068705	0	ACATTAGTCCAATTGTAAAGAAACAAGCCT	1	2	10	AD4	1.0	.
chr11	37069160	37069186	chr11:37069160-37069186	0	GGGCTAGTTTAAATGCAGGGCGAGTGT	1	2	7	BD1	-	.
chr11	37073086	37073106	chr11:37073086-37073106	0	GAACATGTATTCAGCTTGCTA	1	3	1	CCD2	1.0	.
chr11	37075941	37075964	chr11:37075941-37075964	0	CAAGTAGTTTCGAGAAGCAAGCCA	1	3	4	ACC1	-	.
chr11	37077664	37077689	chr11:37077664-37077689	0	GGACCAGTTTTGTGGAAGACAATTTT	1	2	6	AB3	-	.
chr11	37077835	37077864	chr11:37077835-37077864	0	GAGCTTGTTTTCCTGCAAGTAGACTATCCC	1	1	10	A1	-	.
chr11	37078389	37078416	chr11:37078389-37078416	0	GAACAACTTTAAAAGTAGAAAAATGCTC	1	2	8	AA2	-	.
chr11	37079929	37079955	chr11:37079929-37079955	0	AAGTTAGTGCCTTTCTGGGGCTTGCTT	1	2	7	AD1	1.0	.
chr11	37080192	37080217	chr11:37080192-37080217	0	GGGCATGAATAATTGAAAACAAGTCT	1	2	6	DD1	1.0	.
chr11	37082502	37082526	chr11:37082502-37082526	0	AGACTTGCTTATAATACATTTGTTT	1	2	5	AD1	1.0	.
chr11	37083042	37083068	chr11:37083042-37083068	0	AGACAAGCCATCTGAACTGACTTGCTC	1	2	7	CC	1.0	.
chr11	37083949	37083981	chr11:37083949-37083981	0	GACCTTGTTTGAAGAGTGAAGGAGAAATAGTTT	1	2	13	AD2	1.0	.
chr11	37085322	37085347	chr11:37085322-37085347	0	AAACTTGTTTAAGAAAAAACCACCCT	1	2	6	AB1	-	.
chr11	37087363	37087395	chr11:37087363-37087395	0	TAGCTTGCTCTTTCTTGCCCCTGGAAAATGCCT	1	2	13	AC2	2.0	.
chr11	37089551	37089570	chr11:37089551-37089570	0	TGACAAGCCTGAGCATCTCC	3	2	0	AC2	-	.
chr11	37089644	37089663	chr11:37089644-37089663	0	GGATTAGTTCAGACTTGTCC	3	1	0	A1	-	.
chr11	37093304	37093332	chr11:37093304-37093332	0	AAACAAGTATTTAAAAACGAAGTAAGTTT	1	2	9	AD2	1.0	.
chr11	37098041	37098064	chr11:37098041-37098064	0	AGACCAGCCCCGGGGAATTAGCCT	1	2	4	AB2	-	.
chr11	37098177	37098198	chr11:37098177-37098198	0	TAACAAACCCTGAGGCTTGTTA	1	3	2	ACC2	1.0	.
chr11	37098431	37098461	chr11:37098431-37098461	0	AAACATGTATTCTTTTAAAATGAGAAAGTTC	1	2	11	AD2	2.0	.
chr11	37098936	37098963	chr11:37098936-37098963	0	AAACTGCCCCTTTGGAGAAAACTAGCTT	1	2	8	AB1	2.0	.
chr11	37101254	37101276	chr11:37101254-37101276	0	TAACATGTATAGTGAACAAGTTC	1	2	3	CD	3.0	.
chr11	37103308	37103332	chr11:37103308-37103332	0	GATTATGTTCTTCCAAAACAAGCTT	1	2	5	AD4	-	.
chr11	37104891	37104916	chr11:37104891-37104916	0	ATGCTAGCTTTTCTTAGAACTTATTT	1	2	6	AD3	-	.
chr11	37112759	37112779	chr11:37112759-37112779	0	GGGCTTCTCTAGAGCATTTTT	1	2	1	AA2	-	.
chr11	37114445	37114474	chr11:37114445-37114474	0	AGAGATGTTTTTGGTGTGTTGGAAATGTTC	1	2	10	AA2	1.0	.
chr11	37117779	37117801	chr11:37117779-37117801	0	GAACTTGCCTGGTGGCATTGTCT	1	2	3	AD1	2.0	.
chr11	37120547	37120569	chr11:37120547-37120569	0	GGGCTAGCTCTGGAGTCAGGCTT	1	2	3	BD1	1.0	.
chr11	37121868	37121899	chr11:37121868-37121899	0	AAGCCAGTTCTATCTTTCTTCAAAGCTAATTT	1	2	12	AB3	1.0	.
chr11	37122513	37122537	chr11:37122513-37122537	0	AAGTTTGTTCTAGCTAGGGAAGTCT	1	2	5	AA2	1.0	.
chr11	37124238	37124259	chr11:37124238-37124259	0	GGGCATGCTGGGAAGGTAGCTC	1	2	2	AC2	1.0	.
chr11	37125086	37125108	chr11:37125086-37125108	0	AGAATTATTCACAAAGCATGTCT	2	2	3	AA1	-	.
chr11	37127874	37127903	chr11:37127874-37127903	0	GGGCTTGTTTGGGTCCCTCAGAGCATGGAA	1	3	10	CDD3	-	.
chr11	37128178	37128205	chr11:37128178-37128205	0	AAATTAGTTTATATTACAAAAATAGTTT	1	2	8	AA2	-	.
chr11	37130137	37130159	chr11:37130137-37130159	0	GAAAATGTCTCCAGGGCATGTCA	1	2	3	AC2	-	.
chr11	37132142	37132166	chr11:37132142-37132166	0	AGAATTGCCTTTTTTGGGCAAATTT	1	2	5	AA2	-	.
chr11	37132855	37132877	chr11:37132855-37132877	0	AAACAAGGTTTGTAGGTTAGCCT	1	2	3	AD2	-	.
chr11	37134620	37134646	chr11:37134620-37134646	0	TGGCAAGTTGAATAAAGAAACAAGACC	1	3	7	CCD1	-	.
chr11	37135128	37135148	chr11:37135128-37135148	0	GAACATGCTCTAAGAATGACC	2	2	1	AD1	-	.
chr11	37136501	37136531	chr11:37136501-37136531	0	AAGTTTGTTTTCTGAAAGCATAAACAAGATT	1	2	11	AD3	-	.
chr11	37138538	37138568	chr11:37138538-37138568	0	TGGCTTGCCACATGCAGAATAAAACTAGACC	1	3	11	CCD1	-	.
chr11	37140230	37140256	chr11:37140230-37140256	0	AAGCGTGTTTTTAATTAAAGCAACCCC	1	2	7	AB3	1.0	.
chr11	37141949	37141970	chr11:37141949-37141970	0	AGACTTGCTCCTCAGCTTGCAG	1	3	2	CCD1	-	CTCF-only,CTCF-bound
chr11	37142309	37142334	chr11:37142309-37142334	0	CAAATTGCTCTTTTTGAGACTTGCTT	1	2	6	AC3	-	.
chr11	37143071	37143092	chr11:37143071-37143092	0	CCAAATGTTTACAGACATGTTT	1	3	2	ACD1	1.0	.
chr11	37143885	37143914	chr11:37143885-37143914	0	AGGCTAGCTTCCAGGGTCCTAGGATAATTC	1	2	10	AA1	-	.
chr11	37146062	37146084	chr11:37146062-37146084	0	TGACAAGCCCTGGAGACATTTTC	1	2	3	AC2	-	.
chr11	37146493	37146513	chr11:37146493-37146513	0	CAACAAGTCTCTAGGAAGTTC	1	3	1	ACC2	-	.
chr11	37146871	37146899	chr11:37146871-37146899	0	AGACTTACTCACTATCATGAGACTAGCAC	1	2	9	AD2	1.0	.
chr11	37148962	37148993	chr11:37148962-37148993	0	AAACAAATTTACAGAAAAAAACAAACAACCCC	1	2	12	AA2	-	.
chr11	37151079	37151100	chr11:37151079-37151100	0	CAGCTAGTCTTATGCCTTGCTC	1	3	2	CCD2	-	.
chr11	37157330	37157356	chr11:37157330-37157356	0	TAATTAGTTAAATGGCAGAACTAGTCC	1	3	7	ACC1	1.0	.
chr11	37158252	37158274	chr11:37158252-37158274	0	TCACTTGTCCCAACAACATGTCT	1	3	3	CCD1	2.0	.
chr11	37158354	37158386	chr11:37158354-37158386	0	AAGGCAGTCTCTGGCCCCTCCTCAGACATGCTG	1	3	13	ABC1	-	.
chr11	37160065	37160092	chr11:37160065-37160092	0	GAACATTCCTTTAGGAAAAGACAAACTC	1	2	8	AA2	1.0	.
chr11	37160139	37160170	chr11:37160139-37160170	0	GTGCTTGTTTGGGGTGAAGATGGGGTATGTTC	1	2	12	AD2	-	.
chr11	37161899	37161919	chr11:37161899-37161919	0	AGGCTTGTCTGGCAATTGTTT	1	2	1	AD1	1.0	.
chr11	37161972	37162001	chr11:37161972-37162001	0	AGGCATGTTAGGACTGACTGGGGCATTTTG	1	3	10	ACC1	-	.
chr11	37165373	37165396	chr11:37165373-37165396	0	TAACTTGCTCTTTCTGATATGTCT	1	3	4	ACC2	2.0	.
chr11	37167087	37167113	chr11:37167087-37167113	0	GAACCTGCCTTGTATTTAAACTTGACC	1	2	7	BD3	-	.
chr11	37170510	37170530	chr11:37170510-37170530	0	AAAGTTGTTTAGGACAAGATT	1	2	1	AD3	1.0	CTCF-only,CTCF-bound
chr11	37176115	37176137	chr11:37176115-37176137	0	AAATAAGCTTGTGAAGCTAATCT	1	2	3	AA2	-	.
chr11	37176445	37176474	chr11:37176445-37176474	0	AAACTTTCCTAAGAATCAGCTGGCATGTTT	1	2	10	AC2	-	.
chr11	37177947	37177966	chr11:37177947-37177966	0	AAGAATGGTCAGACATGCTT	3	2	0	AD1	-	dELS
chr11	37178508	37178527	chr11:37178508-37178527	0	AGACTAGCCTGGGCAACACA	2	3	0	ACD2	-	.
chr11	37178867	37178893	chr11:37178867-37178893	0	GGTCTTGTTTGTTGTCCAGGCTATTTT	1	2	7	AD3	-	.
chr11	37181105	37181124	chr11:37181105-37181124	0	GGACTAGTATAAACATGCCA	4	2	0	CD	-	.
chr11	37181525	37181554	chr11:37181525-37181554	0	AAACTTCCATTCCTTCTCTGGAACTTGCCT	1	2	10	AD1	2.0	.
chr11	37184448	37184475	chr11:37184448-37184475	0	GGCCTTCCCCATAGGAAAAAACTTGCTC	1	2	8	AD1	-	dELS,CTCF-bound
chr11	37185036	37185065	chr11:37185036-37185065	0	AAACATATTTGGACAAACATAGACATATTT	1	2	10	AA2	1.0	.
chr11	37187516	37187535	chr11:37187516-37187535	0	AGGCTAGTCTGAGCAACACA	2	3	0	ACD2	1.0	.
chr11	37188158	37188179	chr11:37188158-37188179	0	TAGCTAGCTAGCTAGCTAGCTA	1	4	2	CCCC	-	.
chr11	37191009	37191034	chr11:37191009-37191034	0	GAAATAGCTTTGTGATAAACTGGCCT	1	2	6	AB3	-	.
chr11	37191090	37191118	chr11:37191090-37191118	0	TAAGTTGCTTTTCTGTTCTAAACAAGCTT	1	2	9	AC3	1.0	.
chr11	37192581	37192606	chr11:37192581-37192606	0	AAACAAGTCTGTTAATAAACTAAATA	1	3	6	ACD2	-	.
chr11	37192619	37192643	chr11:37192619-37192643	0	TGACTAGCCCAACAAGGGCATTTCA	1	3	5	ACC1	-	.
chr11	37192706	37192738	chr11:37192706-37192738	0	AGACTTCCTTGTTTCTGAGTATAGAATTTGTTT	1	2	13	AA2	-	.
chr11	37192744	37192765	chr11:37192744-37192765	0	AAGCATGTCCATAAGGTTTTTT	2	2	2	AA1	1.0	.
chr11	37193886	37193908	chr11:37193886-37193908	0	ATGCTAGCCCATAAGACTTGTTT	1	1	3	D1	1.0	.
chr11	37196605	37196632	chr11:37196605-37196632	0	AGATTTGCTCCCTAACTCAAACATCTCC	1	2	8	AA2	2.0	.
chr11	37199334	37199353	chr11:37199334-37199353	0	AGGTTAGACTAGGCTTGTTT	2	2	0	AD1	-	.
chr11	37199365	37199391	chr11:37199365-37199391	0	GAGCAAGTTTCCAGGAGAAAGAAGTGT	1	2	7	AD1	-	.
chr11	37202644	37202667	chr11:37202644-37202667	0	GGGCTACCTGATGCAGACTTGCTG	1	3	4	ACC2	-	.
chr11	37202978	37203007	chr11:37202978-37203007	0	AAACAAGTTGTCCCCCCCCCAAACTTTTTG	1	3	10	ACC1	-	.
chr11	37203963	37203993	chr11:37203963-37203993	0	AAACCTGATTGATTTCCATTGGGACATGTTT	2	2	11	BD1	1.0	.
chr11	37205927	37205954	chr11:37205927-37205954	0	GGGGTTGTTTTTTCTTGTAAACTTGTTT	1	1	8	A1	-	.
chr11	37210047	37210075	chr11:37210047-37210075	0	GAACATGCTCCTTTAGCTCAAAGGAGTTT	2	2	9	AB1	-	.
chr11	37212996	37213022	chr11:37212996-37213022	0	AGGCATGTTAAATTTTATAAAATGCCT	1	3	7	ACC2	1.0	.
chr11	37216280	37216299	chr11:37216280-37216299	0	GGGCTTGTTTGTACTTATTT	2	2	0	AD1	1.0	.
chr11	37228616	37228638	chr11:37228616-37228638	0	AAGCAAGCTTTTTGGGATAGGTT	1	2	3	AD1	1.0	.
chr11	37232976	37233005	chr11:37232976-37233005	0	AGAATAGTTTATTATTTCTTAAGCTAACCC	1	2	10	AA2	-	DNase-H3K4me3
chr11	37233290	37233314	chr11:37233290-37233314	0	AGGCATGTGTTATATAGAGTAGCCC	1	2	5	AD2	1.0	.
chr11	37234245	37234275	chr11:37234245-37234275	0	CAACAAATCTGTACAGTTCTACAGCAAGCTC	1	3	11	ACC2	-	.
chr11	37235983	37236010	chr11:37235983-37236010	0	AAACTATTCCACTACATTTGGCTTGTTG	1	3	8	ACC2	-	.
chr11	37236415	37236442	chr11:37236415-37236442	0	AGTCTTGCTTTGTTGCATGGGCTGGTCT	1	2	8	BD3	1.0	.
chr11	37238267	37238287	chr11:37238267-37238287	0	AGAGAAGCCTGAAGCCAGTCT	1	2	1	AB2	-	.
chr11	37238636	37238658	chr11:37238636-37238658	0	GGTCTTGCTATGTTGACTAGTCT	1	3	3	CCD1	1.0	.
chr11	37238954	37238977	chr11:37238954-37238977	0	AGACATGCCAGTTTGAGCTTTTCT	1	2	4	AC2	-	.
chr11	37241546	37241578	chr11:37241546-37241578	0	GGGGTTGTTTGTTTTTTTCTTGTAAATTTGTTT	1	2	13	AA2	-	.
chr11	37244343	37244363	chr11:37244343-37244363	0	TAGGTTGCTCAGGACTTGCTT	1	2	1	AC3	-	.
chr11	37248046	37248066	chr11:37248046-37248066	0	AAATATTTTTCAGACTTGCCT	2	2	1	AA1	-	.
chr11	37249034	37249056	chr11:37249034-37249056	0	AGACATGTCCAATGGGCCCGCCT	2	2	3	BB1	1.0	.
chr11	37251320	37251340	chr11:37251320-37251340	0	AGACTTGCCCTCAAGTTGCTC	1	2	1	AC1	-	.
chr11	37252414	37252433	chr11:37252414-37252433	0	AGACTTGCTAGAACTAGTTC	4	1	0	C2	-	.
chr11	37254638	37254661	chr11:37254638-37254661	0	GAGCTAGTTTATACAAAGTAGTTA	1	2	4	AC1	-	.
chr11	37254741	37254770	chr11:37254741-37254770	0	AAACTTGTTCCCAAATTCCATAACTTCCTC	1	2	10	AC1	-	.
chr11	37257639	37257671	chr11:37257639-37257671	0	AAATAAGCTTTAGTATTATTTATGGACAACTCT	1	2	13	AA2	-	.
chr11	37261927	37261947	chr11:37261927-37261947	0	AAGCTTGTTGCCAGCTAGCAT	1	3	1	CCD1	1.0	.
chr11	37263594	37263616	chr11:37263594-37263616	0	CAACATGTTGGTCAGGCTGGTCT	1	3	3	BCC1	1.0	.
chr11	37264598	37264620	chr11:37264598-37264620	0	AGGCTTGCTTTTAGGTCATATTC	2	2	3	AD1	-	.
chr11	37264821	37264848	chr11:37264821-37264848	0	AGGCTGGTCTCTCCCTTCAGATTAGTCT	1	2	8	AB2	-	.
chr11	37266305	37266333	chr11:37266305-37266333	0	GGGCATGCATATTTTCTGAAAGCTTGCAT	1	2	9	DD2	1.0	.
chr11	37266587	37266607	chr11:37266587-37266607	0	ATATTAGTTTGGAGCATGTTT	1	2	1	AD4	-	.
chr11	37269530	37269552	chr11:37269530-37269552	0	AAGCATGTTTGAAAGACCTTTTT	2	2	3	AB1	-	.
chr11	37273440	37273469	chr11:37273440-37273469	0	AGATTTGCTTTAGCCTCAAAGAACCTGTTT	1	2	10	AB2	1.0	.
chr11	37285547	37285576	chr11:37285547-37285576	0	CAGCTTGTTTTGTCTTTGGCAGTCAAGCCC	1	2	10	CD	2.0	.
chr11	37288028	37288047	chr11:37288028-37288047	0	AAGCAAGTCACAAATTGTTT	2	3	0	ACC2	-	.
chr11	37291772	37291796	chr11:37291772-37291796	0	CGGCAAGTCAAGAAAGAAATTGCTT	1	3	5	ACC2	-	.
chr11	37299019	37299038	chr11:37299019-37299038	0	AGGCATGCTCCACCATGCCT	4	2	0	CD	-	.
chr11	37300428	37300450	chr11:37300428-37300450	0	TGACATGTTAAACAAACATGGTT	1	3	3	CCD1	-	.
chr11	37302740	37302770	chr11:37302740-37302770	0	CGATGAGTTCAAAGAAAATATAGACAAGCCT	1	3	11	ABC1	1.0	.
chr11	37304076	37304101	chr11:37304076-37304101	0	AAGCAAACTTCTGCCTAGACATTTTC	1	2	6	AA2	2.0	.
chr11	37304939	37304970	chr11:37304939-37304970	0	CAACAAGTCTCTAGGGAGTTCCAAACTTTCCC	1	2	12	AC2	-	.
chr11	37305260	37305279	chr11:37305260-37305279	0	GAGCTTGTTCAGGGATACTC	2	2	0	AA1	-	.
chr11	37305427	37305446	chr11:37305427-37305446	0	GGATATTCTCAGACATGTTC	2	2	0	AA1	1.0	.
chr11	37306403	37306427	chr11:37306403-37306427	0	AAACATGCCCCAATAGAATTTATCT	2	2	5	AA1	1.0	.
chr11	37307567	37307587	chr11:37307567-37307587	0	AAAATAGTTTATGACTTGTCT	1	2	1	AC2	1.0	.
chr11	37308502	37308521	chr11:37308502-37308521	0	GAACATCTCTAAACTTGCAT	3	2	0	AD2	-	.
chr11	37310934	37310962	chr11:37310934-37310962	0	CAGCATGTTTTAAATGTTTGGACTCCTTT	1	3	9	ABC2	1.0	.
chr11	37313427	37313446	chr11:37313427-37313446	1	AAGCATGTTAGGACAGGTCC	4	2	0	BC2	1.0	.
chr11	37315167	37315190	chr11:37315167-37315190	0	AAACAAATTTAAAAAAACATGATC	1	2	4	AD2	1.0	.
chr11	37316510	37316532	chr11:37316510-37316532	0	AAACATGTTTCATAAAATTACTT	2	2	3	AA1	-	.
chr11	37317769	37317790	chr11:37317769-37317790	0	AAATAAATTTTAAAGCAAGTTT	1	2	2	AA1	1.0	.
chr11	37320808	37320839	chr11:37320808-37320839	0	AAACTATTCTTTCAAAAATTTAAGGCTTTTTC	1	2	12	AA2	-	.
chr11	37325430	37325455	chr11:37325430-37325455	0	TAACAGGTTTATTATTAAACTAGCTT	1	2	6	BC1	-	.
chr11	37326036	37326057	chr11:37326036-37326057	0	ATTCTTGTTTCTAAACAAGCTG	1	3	2	CDD2	-	.
chr11	37327215	37327245	chr11:37327215-37327245	0	AAAAATTTTCCTCCTTTTAACAAACTAGCTT	2	2	11	AA1	-	.
chr11	37327974	37328000	chr11:37327974-37328000	0	AAAATAGTCCATTAAAAAGACATGACT	1	2	7	AD3	-	.
chr11	37328637	37328660	chr11:37328637-37328660	0	AGGTAAGCTTTGAGAGGTATGTCT	1	2	4	AA2	-	.
chr11	37333581	37333608	chr11:37333581-37333608	0	AAGCTTATCTGCATGCATGCACAAGTTC	1	2	8	AD2	-	.
chr11	37335390	37335412	chr11:37335390-37335412	0	AAGCTTGCTGATATGGTTTGTCT	1	3	3	ACC2	1.0	.
chr11	37337319	37337346	chr11:37337319-37337346	0	AAGCTTGCTCTTAATTCAAGAAATGATC	2	2	8	AD1	1.0	.
chr11	37337875	37337897	chr11:37337875-37337897	0	AAAGTAGCTTATGAAACTTTCTT	1	2	3	AA2	-	.
chr11	37343707	37343728	chr11:37343707-37343728	0	TGTCATGCCCAAAGACAAGCCA	2	3	2	CCD1	-	.
chr11	37344695	37344716	chr11:37344695-37344716	0	GAACAAATCAGAAGACTAGCCA	1	3	2	ACC2	-	.
chr11	37345823	37345845	chr11:37345823-37345845	0	AGACTTGCTTTATGAGTATTTTC	2	2	3	AA1	-	.
chr11	37346671	37346692	chr11:37346671-37346692	0	TAACTTGCCTAAGATCAAGCTT	1	2	2	CD	1.0	.
chr11	37354719	37354749	chr11:37354719-37354749	0	AAGAATGCTTCCTTCTTACCTAAAAATGCCT	1	2	11	AA2	1.0	.
chr11	37356640	37356670	chr11:37356640-37356670	0	GTGGTTGTTTGGGCAGTCACCGAGCTAGCTG	1	3	11	ACD1	2.0	.
chr11	37357353	37357379	chr11:37357353-37357379	0	AAGCTTGCCAGAGGAAGGAACAAGCAG	1	3	7	CCD1	1.0	.
chr11	37363492	37363513	chr11:37363492-37363513	0	GAACATGCTTCTACACAAGGTT	1	2	2	DD1	-	.
chr11	37364578	37364597	chr11:37364578-37364597	0	AGACTTGCCTGACCCAGCCT	2	2	0	BD1	1.0	DNase-H3K4me3,CTCF-bound
chr11	37364679	37364711	chr11:37364679-37364711	0	GAACATCTCCTCTGGGTAACATAAGGCAAGCAC	1	2	13	AD2	2.0	DNase-H3K4me3,CTCF-bound
chr11	37365994	37366020	chr11:37365994-37366020	0	GAACTTGCGCACACACCAAGCATATTT	1	2	7	AD2	1.0	.
chr11	37369118	37369146	chr11:37369118-37369146	0	AAGCAATCTCAGTCAAAAAGAACAAATCT	1	2	9	AA2	1.0	.
chr11	37374631	37374661	chr11:37374631-37374661	0	GAACATGCACCACTGAATATGGGCCAAGTCC	1	2	11	DD2	-	.
chr11	37376157	37376188	chr11:37376157-37376188	0	GAACAAGTCTTCAGGGGTAGAGAAGCAGGTCT	1	1	12	B1	2.0	.
chr11	37376721	37376746	chr11:37376721-37376746	0	AGTCTTATCTTAGTCAAGGCAAGTTT	1	2	6	AD1	4.0	.
chr11	37378061	37378081	chr11:37378061-37378081	0	TAACAAGTCTCTAGGAAGTTC	1	3	1	ACC2	-	.
chr11	37381515	37381534	chr11:37381515-37381534	0	GAACTTGACTCAGCAAGTCA	2	3	0	CCD2	2.0	.
chr11	37383470	37383494	chr11:37383470-37383494	0	AATTTTGTCTTTCTTAAACATGTTT	1	2	5	AD4	-	.
chr11	37386583	37386605	chr11:37386583-37386605	0	AGAGAAGTTCATAAGGCTTGACC	1	2	3	AD3	1.0	.
chr11	37394513	37394533	chr11:37394513-37394533	0	TGGCTAGCCTGAAACGAGCTT	1	2	1	BC2	1.0	.
chr11	37394667	37394686	chr11:37394667-37394686	0	AGGCTTGCTCAAAAGAGCCT	3	2	0	AB1	-	.
chr11	37394739	37394758	chr11:37394739-37394758	0	AGGCCTGCTCAAGCATGTCT	4	1	0	B1	1.0	.
chr11	37396502	37396532	chr11:37396502-37396532	0	TGACTAGTCTTAGTCAGAAATGTACTTGTTT	1	2	11	CD	1.0	.
chr11	37399734	37399763	chr11:37399734-37399763	0	GGAGATGCTTCAAGAAAAAAGGGGAAGTTC	1	2	10	AA2	-	.
chr11	37402517	37402548	chr11:37402517-37402548	0	AAACTATCCTTAAAGAGCAATTGAAAATGCTT	1	2	12	AA2	-	.
chr11	37402679	37402700	chr11:37402679-37402700	0	AAGCAAGTTACCTAACATCTCT	2	3	2	ACC1	-	dELS
chr11	37403126	37403153	chr11:37403126-37403153	0	AGAGTAGCTCTTTAGATAAGGCATATCT	1	2	8	AA2	1.0	.
chr11	37406766	37406786	chr11:37406766-37406786	0	AGGCATGTTCTTAACATGGTA	2	3	1	CCD1	-	.
chr11	37406961	37406991	chr11:37406961-37406991	0	AAAAATGTTTTGCACCAAAATAAACTTGTAC	1	2	11	AD3	-	.
chr11	37407291	37407321	chr11:37407291-37407321	0	AATCTTGTCTATGCCTTAACTGAACAAGACT	1	2	11	DD3	1.0	.
chr11	37409704	37409735	chr11:37409704-37409735	0	TGATTTGTCCACATCCTTGCCAAAACATGTCA	1	3	12	ACC1	1.0	.
chr11	37410898	37410930	chr11:37410898-37410930	0	AAACATTCTGCCTTGAGGAAATAAAGCAAGTCC	1	2	13	AC1	1.0	.
chr11	37415149	37415174	chr11:37415149-37415174	0	GAGCTAGCTCTTCCGCAACCTGGCTC	1	2	6	BD1	-	.
chr11	37417328	37417354	chr11:37417328-37417354	0	TGCCTTGCCAGTGCACCGAGCTTGCTT	1	3	7	CCD1	-	.
chr11	37417868	37417889	chr11:37417868-37417889	0	TAACATGTCTGGAGACTAGTTG	3	2	2	CC	1.0	.
chr11	37417916	37417946	chr11:37417916-37417946	0	AGACAGGTCTGGGAGGACCAGAGACAAGGCT	1	2	11	BD2	-	.
chr11	37419133	37419154	chr11:37419133-37419154	0	AGATTTGCTTGAAGACTTGCTT	1	1	2	A1	-	.
chr11	37420185	37420208	chr11:37420185-37420208	0	AATCTTGTTTTGAGGAATAAGCCC	1	2	4	AD2	-	.
chr11	37421600	37421628	chr11:37421600-37421628	0	AAACCAGTTCAGTTATTGGTGGCATGTTA	1	3	9	BCC1	-	.
chr11	37421636	37421657	chr11:37421636-37421657	0	AAGCAAATTAAAGAGCTTGTCG	1	3	2	ACC2	1.0	.
chr11	37423052	37423082	chr11:37423052-37423082	0	AAGCATGTCTCACATGGTGGCAGACAAGAAA	1	3	11	CDD3	2.0	.
chr11	37424697	37424728	chr11:37424697-37424728	0	CAACAAGTCTCTAGGGAGTTCCAAACATCCCC	1	2	12	AC2	-	.
chr11	37428738	37428770	chr11:37428738-37428770	0	GGGGTTGTTTGTTTTTTTCTTGTAAATTTGTTT	1	2	13	AA2	1.0	.
chr11	37434785	37434813	chr11:37434785-37434813	0	GAACTTCCTCCTTTAGCTCAGAGTAGTTT	1	2	9	AA2	1.0	.
chr11	37437294	37437319	chr11:37437294-37437319	0	TGGCAAGCCAAGTTATAAGCTTGGCC	1	3	6	CCD1	1.0	.
chr11	37437905	37437924	chr11:37437905-37437924	0	TGGCAAGCTTGAGCATATTC	3	2	0	AC2	-	.
chr11	37439138	37439161	chr11:37439138-37439161	0	AGACTTGTTTTTGGAGACATGTCT	2	0	4	0	-	.
chr11	37439214	37439236	chr11:37439214-37439236	0	TAAGAAGTCTTTTTGACTAGTTT	1	3	3	ACC1	-	.
chr11	37440930	37440953	chr11:37440930-37440953	0	TGACAAGCCTGGAGTGGCTTTTTT	1	3	4	ACC1	1.0	.
chr11	37442096	37442124	chr11:37442096-37442124	0	GAGTTAGTCCAGAGAAACTGAGATAGTCC	1	2	9	AA2	-	.
chr11	37446195	37446224	chr11:37446195-37446224	0	AAACAAGTTTCCCTGGTATAAAGCATATTT	2	1	10	A1	-	.
chr11	37446626	37446649	chr11:37446626-37446649	0	GGACTTGTTCTATATGGAATGCCT	1	2	4	AC1	1.0	.
chr11	37448430	37448457	chr11:37448430-37448457	0	GAACAAGTATAATATAATATACTTGTTC	1	2	8	DD2	-	.
chr11	37451375	37451396	chr11:37451375-37451396	0	AAGATTGTTAGAAAACATGCTG	2	3	2	ACC1	-	.
chr11	37451423	37451449	chr11:37451423-37451449	0	AGACAAGTTTACCTTTGAGTAAAGTTC	1	2	7	AD1	-	.
chr11	37451866	37451887	chr11:37451866-37451887	0	GAAAATGCTCGAAAACATCTTT	1	2	2	AA2	-	.
chr11	37452788	37452815	chr11:37452788-37452815	0	CAGCTAGCTTCCCCAAAGGAACTAATCA	1	3	8	ACC1	1.0	.
chr11	37460983	37461011	chr11:37460983-37461011	0	AAACTTGCCCTTCTACCATAAGCAACTAT	1	2	9	AD4	-	.
chr11	37464982	37465001	chr11:37464982-37465001	0	AATCTTGCTCATGCTAGTTT	2	2	0	DD2	-	.
chr11	37465831	37465857	chr11:37465831-37465857	0	GGGCTGGTTTGGTTTAAAGGCAAGTGT	1	2	7	BD2	1.0	.
chr11	37472342	37472373	chr11:37472342-37472373	0	AAAAATATTTATAAAATACAAAGAGCATGTTT	2	2	12	AA1	-	.
chr11	37474048	37474071	chr11:37474048-37474071	0	AGACATGTTCTTTGTGACATATCA	1	3	4	ACC1	-	.
chr11	37474642	37474665	chr11:37474642-37474665	0	TAGCAAATCTCATCCAGCTAGCTC	1	3	4	ACC2	-	.
chr11	37475543	37475572	chr11:37475543-37475572	0	GGAGTTGTTTTTGTTTGAGGGGACATGATT	1	2	10	AD3	1.0	.
chr11	37477448	37477468	chr11:37477448-37477468	0	AATCTAGTTTTAGAATAGTTC	1	2	1	AD2	1.0	.
chr11	37477813	37477834	chr11:37477813-37477834	0	GAAATTATTTGAGAGCATGTTC	2	2	2	AA1	-	.
chr11	37479549	37479568	chr11:37479549-37479568	0	TGACTTATCTAAGCAAGTTT	2	2	0	AC1	-	.
chr11	37480555	37480582	chr11:37480555-37480582	0	AAACTGGTTGAAGATATAAGGCAAGTTT	1	2	8	BC1	-	.
chr11	37485939	37485970	chr11:37485939-37485970	0	AAGCATGTACATTTAGCTTTCAGAACTTCTTT	1	2	12	AD2	-	.
chr11	37489050	37489076	chr11:37489050-37489076	0	AGACATGCATTTGTTGGGGACTTGCTC	1	1	7	D2	2.0	.
chr11	37491488	37491511	chr11:37491488-37491511	0	GAGAAAGTTCTCAAGGACAGGTTT	1	2	4	AB3	-	.
chr11	37493201	37493232	chr11:37493201-37493232	0	GGGGTTGTTTGTTTTTTCTTGTAAATTTGTTT	1	2	12	AA2	-	.
chr11	37502060	37502088	chr11:37502060-37502088	0	AAGCCAGCTTTATAAAATTTGACATGTCA	1	3	9	BCC1	-	.
chr11	37505558	37505580	chr11:37505558-37505580	0	AAGTAAACCTGAAAAACTAGTTC	1	2	3	AA1	-	dELS
chr11	37506317	37506348	chr11:37506317-37506348	0	AAATAAACTTCCAAATTGATTGAAACTTGTCT	1	2	12	AA1	-	.
chr11	37506457	37506487	chr11:37506457-37506487	0	AAGCAGGTTTATTCAGAGAGCCAGCAAGCCG	1	3	11	BCC2	2.0	.
chr11	37507537	37507567	chr11:37507537-37507567	0	CAACTAGATCCCCTTTCCCTCAAACAAGCCA	1	3	11	CCD2	-	.
chr11	37512516	37512541	chr11:37512516-37512541	0	AAGCAGGTACACCATTAAACATGTTT	2	2	6	BD1	1.0	.
chr11	37513934	37513958	chr11:37513934-37513958	0	AAACATTTTTAAAAAAGAAATGTTT	1	2	5	AA2	1.0	.
chr11	37516525	37516549	chr11:37516525-37516549	0	AAAATAGCCCCAATAGGACAAATCT	1	2	5	AA2	1.0	.
chr11	37520873	37520897	chr11:37520873-37520897	0	GAACTTGTTTTTGACAAAAATGCCA	1	2	5	AC1	-	.
chr11	37522445	37522474	chr11:37522445-37522474	0	CCTCTTGCTCCTGCCATGTAAGACATGCCT	1	3	10	CDD2	-	.
chr11	37525666	37525694	chr11:37525666-37525694	0	TAATTTGCTTAATAGATAAAAGCATGTTT	1	2	9	AC3	1.0	.
chr11	37526634	37526654	chr11:37526634-37526654	0	AGTTTTGTCTTAAGCATGTTG	1	3	1	ACD1	1.0	.
chr11	37528792	37528823	chr11:37528792-37528823	0	GTCCAAGTTCTCCTCCAGGACAAGGCAAGTCC	1	2	12	DD4	1.0	.
chr11	37531041	37531068	chr11:37531041-37531068	0	GAGCATGGTTCTAACGCTGAGCAAGCAT	1	2	8	DD2	1.0	.
chr11	37532652	37532679	chr11:37532652-37532679	0	GAGCTAGTCTTGTATTGTGAGGATGTAT	2	2	8	AD1	-	.
chr11	37535234	37535265	chr11:37535234-37535265	0	AAACTTGTTGTACATTATTGTAGAGTTTGTTG	1	3	12	ACC2	-	.
chr11	37537114	37537137	chr11:37537114-37537137	0	GACCTTGTTTTAGTAAACTTTTTT	1	2	4	AD3	1.0	.
chr11	37542915	37542946	chr11:37542915-37542946	0	AGGCTTATTCAGGTATAATTCAAAGTATGTTT	1	2	12	AA2	-	.
chr11	37545916	37545938	chr11:37545916-37545938	0	TGACATGCCCTGAAGACATTTTC	1	2	3	AC2	-	.
chr11	37546357	37546388	chr11:37546357-37546388	0	CAACAAGTCTCTTGGAAGTTCCAAACTTTCCC	1	2	12	AC2	-	.
chr11	37548263	37548292	chr11:37548263-37548292	0	GAAATTGACTGGAAAGACAAAAACTTGCCT	1	2	10	AD1	2.0	.
chr11	37551356	37551375	chr11:37551356-37551375	0	AAGCAAGCTCAGAAAAATTT	1	2	0	AA1	-	.
chr11	37554753	37554781	chr11:37554753-37554781	0	AGGCATGTTTCCTGAGTGATGGCTGGTTA	1	3	9	BCC1	1.0	.
chr11	37556849	37556881	chr11:37556849-37556881	0	GGGCAAGCTCTATATTGAACCACAAATATGATT	2	2	13	AD1	1.0	.
chr11	37558968	37558991	chr11:37558968-37558991	0	AGACATACTGGTAAGAACTTGTTT	1	2	4	AC1	1.0	dELS
chr11	37560207	37560238	chr11:37560207-37560238	0	AGGCTAGACCATTGGGATTTGAAGGCTACCCT	1	2	12	AD2	1.0	.
chr11	37560518	37560548	chr11:37560518-37560548	0	AGGTGAGTTTACTCATCCTTCAGGCATGCCA	1	3	11	ABC1	-	dELS
chr11	37560828	37560847	chr11:37560828-37560847	0	AAGATTACTTGGACTAGTCT	1	2	0	AA1	-	.
chr11	37563526	37563554	chr11:37563526-37563554	0	AGACTTATTTAATTAATGAAAATAAGTCT	1	2	9	AA2	1.0	.
chr11	37566659	37566689	chr11:37566659-37566689	0	GGACAAGTTGAACAGCATGATAAACCAGTTA	1	3	11	BCC2	-	.
chr11	37568226	37568250	chr11:37568226-37568250	1	AGCCATGTCTCTTAGGAACTTTTTT	1	2	5	AD3	1.0	.
chr11	37569242	37569263	chr11:37569242-37569263	0	GTGCAAGTCCTGGAGCTTGTTA	1	2	2	CD	4.0	.
chr11	37570362	37570388	chr11:37570362-37570388	0	AAACAAGTTGTTTTATATTGCTTGTTT	1	3	7	CCD2	1.0	.
chr11	37574728	37574759	chr11:37574728-37574759	0	GAACATATTTATTTTGAGTAATAAGCAAGACC	1	2	12	AD2	-	.
chr11	37576302	37576327	chr11:37576302-37576327	0	TGAGTAGTTCAAGTGGCAACAAGTTT	1	3	6	ACC1	-	.
chr11	37576517	37576548	chr11:37576517-37576548	0	GAACTTTTCCCTCTTTATTTTTAAAGTAGCTT	1	2	12	AA2	-	.
chr11	37581321	37581343	chr11:37581321-37581343	0	GAACTAACCTGTAAGACTTGTCC	1	1	3	A2	-	.
chr11	37582525	37582554	chr11:37582525-37582554	0	AAGTCTGTCCATAGTGAAGGAGGCAAGCCC	1	2	10	AB4	-	.
chr11	37586307	37586326	chr11:37586307-37586326	0	AAACTTGTCAAGACTTATTT	2	2	0	AC2	-	.
chr11	37588961	37588989	chr11:37588961-37588989	0	AGGCATGCGCCACCATGCCCGGCTAGCTT	1	2	9	CD	4.0	.
chr11	37589337	37589361	chr11:37589337-37589361	0	AAGCTACTCTCTCATAGGCATGTTT	1	1	5	A2	-	.
chr11	37589647	37589672	chr11:37589647-37589672	0	AAACTTGTGTTCACACAAACATTTTT	1	2	6	AD2	-	.
chr11	37590448	37590478	chr11:37590448-37590478	0	AAACTATTTTGCAAAACCCAAGAGCTTGTTA	1	2	11	AC2	-	.
chr11	37595016	37595036	chr11:37595016-37595036	0	GCACATGCTTTATACATGCTT	2	2	1	DD2	-	.
chr11	37598402	37598425	chr11:37598402-37598425	0	TAAAATGTCTAGGATGACATGCTT	1	3	4	ACC1	1.0	.
chr11	37598828	37598850	chr11:37598828-37598850	0	GGGCTTGTTCGTTTGACTTTCTT	1	2	3	AC1	-	.
chr11	37599225	37599254	chr11:37599225-37599254	0	TTAAATGTTTTGCAGTTAATAAACATGCTT	1	3	10	ACD1	-	.
chr11	37602933	37602955	chr11:37602933-37602955	0	AGACCAGTCTTTTGAACAAACTC	1	2	3	AB3	1.0	.
chr11	37604283	37604309	chr11:37604283-37604309	0	CCACATGCTCAGCCATAAAGCAAGCCT	1	2	7	CD	1.0	.
chr11	37606931	37606954	chr11:37606931-37606954	0	GGCCAAGTCCCCAAAAGCAATTCT	1	2	4	AD3	1.0	.
chr11	37609510	37609529	chr11:37609510-37609529	0	AAACTTGGTCAAACCTGTTC	1	2	0	BD2	1.0	.
chr11	37611390	37611415	chr11:37611390-37611415	0	AGGCAAGGTTATTTTTGGACATGTTG	1	2	6	CD	-	.
chr11	37616835	37616867	chr11:37616835-37616867	0	GAGAAAGCTTTTAGAATTCTCAGAAAGTAGTCT	1	2	13	AA2	-	.
chr11	37618350	37618370	chr11:37618350-37618370	0	AAACTTCCTAGAAACTTGTTG	1	3	1	ACC2	1.0	.
chr11	37624472	37624497	chr11:37624472-37624497	0	GGGCTAGTCTATAAAAAAACAAGCTA	1	1	6	C1	1.0	.
chr11	37626237	37626260	chr11:37626237-37626260	0	AGACATGTTTTTTATAACAGGTTT	1	2	4	BC1	-	.
chr11	37628620	37628650	chr11:37628620-37628650	0	AAACATGTTTATAAAAAATAAAAAAAAATCC	2	2	11	AA1	1.0	.
chr11	37629024	37629053	chr11:37629024-37629053	0	AAGTTTGTTTTTTTCCACTCAGGAATGCTT	1	2	10	AA2	1.0	.
chr11	37631620	37631641	chr11:37631620-37631641	0	AAAATAGCTTGCAAACATGTTT	2	1	2	A1	-	.
chr11	37632088	37632115	chr11:37632088-37632115	0	TGGCATGCTTCTTAATCTCTACAAGCTT	1	3	8	CCD2	1.0	.
chr11	37645657	37645680	chr11:37645657-37645680	0	GAGCTTTCCTGCATAAGCTAGCAT	1	2	4	AD2	1.0	.
chr11	37646603	37646632	chr11:37646603-37646632	0	AAACATGCTAGAGTAGAATGGGACATATTT	1	2	10	AC2	1.0	.
chr11	37648453	37648479	chr11:37648453-37648479	0	AAAAAAGTTAAAAGGAAAAACTTGTCC	1	2	7	AC1	-	.
chr11	37651004	37651029	chr11:37651004-37651029	0	GAGCCACTTCACTCAAAGACATGTTC	2	2	6	AB1	-	.
chr11	37659029	37659061	chr11:37659029-37659061	0	AAACAAATTTACAAGAAGAAAACAAACAACCCC	1	2	13	AA2	1.0	.
chr11	37663284	37663305	chr11:37663284-37663305	0	AGGCTTGCTTTGGGGTGAGCCC	1	2	2	AB1	1.0	.
chr11	37668604	37668626	chr11:37668604-37668626	0	CGCCATGTTGGGCAGGCTAGTCT	1	3	3	CCD1	-	.
chr11	37669482	37669502	chr11:37669482-37669502	0	AAGCAAGGCTGGTGCTTGTCC	1	2	1	DD2	1.0	.
chr11	37673531	37673562	chr11:37673531-37673562	0	TGATTTGCCTCCCATGTCGGTATGACAAGCTT	1	3	12	ACC1	-	CTCF-only,CTCF-bound
chr11	37676824	37676854	chr11:37676824-37676854	0	CATTTAGCCCTCTACTAAACAGAACATGCCC	1	3	11	ACD1	-	.
chr11	37676988	37677012	chr11:37676988-37677012	0	TAAGTTGTCCCACCTTGACTAGCTC	1	3	5	ACC1	1.0	.
chr11	37679155	37679176	chr11:37679155-37679176	0	AAACAAGTTTTTAAATATTTTT	2	2	2	AA1	-	.
chr11	37679746	37679771	chr11:37679746-37679771	0	AAAAATGTTCACAATCAGAGTTGTCC	1	2	6	AA2	-	.
chr11	37681866	37681892	chr11:37681866-37681892	0	AAACAAGTCTGGTGGTGAGGAATTCCC	2	2	7	AA1	-	.
chr11	37682566	37682597	chr11:37682566-37682597	0	GAGCACTTTTGGGTGCCCACAAGAGCAAGCTC	1	2	12	AB1	1.0	.
chr11	37688791	37688817	chr11:37688791-37688817	0	GAACAACCTCAGAATGTAACCTTGTTT	1	2	7	AD2	-	.
chr11	37691858	37691880	chr11:37691858-37691880	0	AGCCATGTTGAGGAAACAAGCTT	1	2	3	CD	2.0	.
chr11	37692620	37692650	chr11:37692620-37692650	0	GAACTATTTCAATTATGTTGTGAAAATGTTT	1	2	11	AA2	1.0	.
chr11	37694953	37694973	chr11:37694953-37694973	0	GAACTTCTTAGAGACTTGTTA	1	3	1	ACC2	-	.
chr11	37698871	37698890	chr11:37698871-37698890	0	AAACATGTCCAAAGTTGTAT	3	2	0	AD1	-	.
chr11	37700216	37700245	chr11:37700216-37700245	0	AAACAATTTTGTTCTTTTTCAGGCCAGCTT	1	2	10	AB2	-	.
chr11	37701763	37701795	chr11:37701763-37701795	0	CAATTTGTTCTCCTCTCCCCATATAACTAGTCT	1	3	13	ACC1	-	.
chr11	37706880	37706901	chr11:37706880-37706901	0	GGGCTTCTTCTTGAATTTGCCT	1	2	2	AA2	-	.
chr11	37707990	37708014	chr11:37707990-37708014	0	CAAGATGTTTTCAGAAGACAAGCTG	1	3	5	ACC1	1.0	.
chr11	37712090	37712119	chr11:37712090-37712119	0	GAAGATGCTTAAAACTCTGGTGACTTGCTC	1	2	10	AC2	1.0	.
chr11	37714625	37714649	chr11:37714625-37714649	0	AAACATGATTATGCAAGACATGACT	1	2	5	DD2	1.0	.
chr11	37717166	37717198	chr11:37717166-37717198	0	TAGCTTGTCTGAATCCGGGTAATTGTCTTGTTC	1	3	13	CCD2	-	.
chr11	37719064	37719089	chr11:37719064-37719089	0	AGACAAATTTGAATTGAAGAATGCTC	1	2	6	AA2	-	.
chr11	37723323	37723350	chr11:37723323-37723350	0	AAGAAAGTCCAGTGAGGACAACTAGCTA	1	3	8	ACC1	-	.
chr11	37723650	37723681	chr11:37723650-37723681	0	AGAAGAGTCTTTAGGTAATAGAGAACTAGTTA	1	3	12	ABC1	-	.
chr11	37726803	37726835	chr11:37726803-37726835	0	CAGCATGCTGACTATGGTTAATTAAACTATTTT	1	3	13	ACC1	-	.
chr11	37729608	37729638	chr11:37729608-37729638	0	ACACATGTTTTCTTCTTCTGTAAGCTATTTC	1	2	11	AD3	-	.
chr11	37729642	37729663	chr11:37729642-37729663	0	TAAAAAGCTCCAGGGCTAGTCA	1	3	2	ACC1	-	.
chr11	37729766	37729788	chr11:37729766-37729788	0	ATACTTGTCTTTCAGACTTTTTT	1	2	3	AD3	-	.
chr11	37730003	37730024	chr11:37730003-37730024	0	GAACTTGCTTTCAGGGATGTCT	1	1	2	A2	-	.
chr11	37732467	37732487	chr11:37732467-37732487	0	GAACATTTTCTGAATTTGTTT	1	2	1	AA2	1.0	.
chr11	37734804	37734835	chr11:37734804-37734835	0	GAACATTTTCTATTATGTGGGTGGACTAATTT	1	2	12	AA2	-	.
chr11	37736424	37736456	chr11:37736424-37736456	0	AAGCTTGGTTGTTTGACTGCCTAATGCAAGCTC	1	2	13	DD2	-	.
chr11	37737687	37737716	chr11:37737687-37737716	0	AAGCATCCTTTAAGGGAGGTAGATATGTCT	1	2	10	AA2	-	.
chr11	37738376	37738402	chr11:37738376-37738402	0	TGGTTTGTTTATTTTTAAAACTAGTTA	1	3	7	ACC1	-	.
chr11	37738577	37738599	chr11:37738577-37738599	0	AAACATGTCCAAGAAAGTGGCTT	2	2	3	AB1	-	.
chr11	37741321	37741347	chr11:37741321-37741347	0	AGACCTGCTTTGAAACAGGGCTTCTTT	1	2	7	AB3	-	.
chr11	37742991	37743012	chr11:37742991-37743012	0	GAGCATATTTGTAAACTAGTTT	1	1	2	A2	-	.
chr11	37748847	37748866	chr11:37748847-37748866	1	CAGCAAGTCTAGACACATTC	1	3	0	ABC2	-	dELS
chr11	37749480	37749510	chr11:37749480-37749510	0	GAACTAGTACCAATTCTACTCAAACTATTCT	1	2	11	AD2	1.0	.
chr11	37753910	37753934	chr11:37753910-37753934	0	AGAATTGTTCAAGCTGAACTTGTTT	1	1	5	A1	-	.
chr11	37756443	37756462	chr11:37756443-37756462	1	TAACATGTTTAAACATGCTT	5	1	0	C1	-	.
chr11	37757089	37757121	chr11:37757089-37757121	0	AAACTAGTCAGCAAGTTGATCTTGGACTTCCCA	1	3	13	ACC1	-	.
chr11	37758186	37758207	chr11:37758186-37758207	0	GAGCTTGCTGTGAGGCAAGATA	1	3	2	CCD1	1.0	.
chr11	37759057	37759080	chr11:37759057-37759080	0	TGGCTAGTTTATTAAAACATTTCC	1	2	4	AC2	-	.
chr11	37760041	37760066	chr11:37760041-37760066	0	AGACATTTGCATAACAGAGCTAGCCT	2	2	6	AD1	-	.
chr11	37761905	37761924	chr11:37761905-37761924	0	ATTCATGCTTAAACATGCTT	4	2	0	DD4	1.0	.
chr11	37766814	37766845	chr11:37766814-37766845	0	TAACTTGTCAACTCTGAAAGTCAGATTTGTTT	1	3	12	ACC2	-	.
chr11	37766858	37766887	chr11:37766858-37766887	0	GGGCTTGCTGGGATTTTTGTTAGTTTGTTT	1	3	10	ACC2	1.0	.
chr11	37768055	37768082	chr11:37768055-37768082	0	GGACTTGCTTTGTTGGCCAGAATAATCT	1	2	8	AA1	-	.
chr11	37770647	37770672	chr11:37770647-37770672	0	AAACAAAATTGAATAAAAACTAGTTT	1	2	6	AD1	-	.
chr11	37771341	37771372	chr11:37771341-37771372	0	AAACTATTTTATCAATATTGACAAACTAATTC	1	2	12	AA2	-	.
chr11	37772389	37772412	chr11:37772389-37772412	0	CAGCTAATCTTTACAAACTTGTCT	1	2	4	AC1	-	.
chr11	37773000	37773032	chr11:37773000-37773032	0	AAACATACCCGAAACTGGGATGAAAAGAAGTTT	1	2	13	AA2	1.0	.
chr11	37773958	37773984	chr11:37773958-37773984	0	GGGCCTGCCCCTGCAGCAAACTTTTTC	1	2	7	AB3	1.0	.
chr11	37778443	37778475	chr11:37778443-37778475	0	GCACTAGCTTAGTGCTGAACATAGAGGATGCTT	1	2	13	AD2	-	.
chr11	37780677	37780696	chr11:37780677-37780696	0	TAGCATGCCTGAACAGGATC	3	3	0	BCD2	-	.
chr11	37785455	37785479	chr11:37785455-37785479	0	ACACTTGTCTAAAGAAGGCATGCAC	1	2	5	DD3	-	.
chr11	37786827	37786846	chr11:37786827-37786846	0	AAAAATGCCTGGGAAAGCTT	1	2	0	AA2	-	.
chr11	37787558	37787583	chr11:37787558-37787583	0	TGACATGCTGGTATACAAAAATGTTT	1	3	6	ACC2	-	.
chr11	37788060	37788086	chr11:37788060-37788086	0	AAATTATTTTAAGATTTGAGCTAGTCT	1	2	7	AA1	-	.
chr11	37788301	37788333	chr11:37788301-37788333	0	AAACATGCTTGAGTCTTTTATGAAGACTAAATG	1	3	13	ACD2	1.0	dELS,CTCF-bound
chr11	37793283	37793306	chr11:37793283-37793306	0	AGGCAAGTATCTATGAATTTGTTT	1	2	4	AD2	1.0	.
chr11	37810060	37810090	chr11:37810060-37810090	0	AAATATGCTTATTCTATCCAAAGACATACTT	1	2	11	AA2	-	.
chr11	37811452	37811480	chr11:37811452-37811480	0	GGTTTTGCTTGTGCCTGCTGGGCTTGTTC	1	2	9	AD4	-	.
chr11	37812126	37812153	chr11:37812126-37812153	0	AGGGTAGCTCCTTTCTGCAAGCAAGTCA	1	2	8	AC2	-	.
chr11	37812415	37812446	chr11:37812415-37812446	0	TAACCTGTCTGCCTCTCACAATCAACATGCCC	1	3	12	BCC1	1.0	.
chr11	37814481	37814505	chr11:37814481-37814505	0	AATCATGCCTGAATGAAGTTTGCCT	1	2	5	AD2	1.0	.
chr11	37814663	37814684	chr11:37814663-37814684	0	ACACTTGTTTACAGGAAAGTTC	1	2	2	AD2	-	.
chr11	37822664	37822695	chr11:37822664-37822695	0	AGACAACTTTTCCCTGGGTCGCTGGCTTGCTG	1	3	12	ACC2	-	.
chr11	37824529	37824560	chr11:37824529-37824560	0	AAACTAGCTGGACTAAAGATTTGAAATTGCCA	1	3	12	ACC2	-	.
chr11	37826169	37826189	chr11:37826169-37826189	0	AATTTTGTTTCAAGCATGTTT	1	2	1	AD4	-	.
chr11	37828173	37828200	chr11:37828173-37828200	0	TAGCCTGTTATGTAAAGTGGGCTTGCCT	1	3	8	BCC1	1.0	.
chr11	37829466	37829488	chr11:37829466-37829488	0	AAACATTTTATCTGGACATGTTG	1	3	3	ACC2	-	.
chr11	37832174	37832195	chr11:37832174-37832195	0	AAACAAGTCCGTAAGTGAGTTT	1	2	2	AB1	1.0	.
chr11	37832570	37832589	chr11:37832570-37832589	0	AGACTTCTTTAAGCATTCTT	1	2	0	AA2	2.0	.
chr11	37833536	37833568	chr11:37833536-37833568	0	AAACAAATTTACAAGAAAACAACAAACAACCCC	1	2	13	AA2	-	.
chr11	37835222	37835242	chr11:37835222-37835242	0	AGGAAAGTTAGCAACTTGTCC	1	3	1	ACC1	-	.
chr11	37836345	37836369	chr11:37836345-37836369	0	AGACAGGTCTTCAAAAGGCTTCCCT	1	2	5	AB2	-	.
chr11	37844344	37844374	chr11:37844344-37844374	0	AAGGATGCCTGAAATCTAGCTGGACAAATTT	1	2	11	AA2	1.0	.
chr11	37846229	37846250	chr11:37846229-37846250	0	AGGCTACTTCAAAAATTTGTTC	1	2	2	AA2	1.0	.
chr11	37848687	37848714	chr11:37848687-37848714	0	TGGCTTGCCCATATAGAAAAACTTGTTG	1	2	8	CC	1.0	.
chr11	37850545	37850573	chr11:37850545-37850573	0	AAACATACCAAACTGTTGGGAGCAAGCCC	1	2	9	AC1	-	.
chr11	37851489	37851512	chr11:37851489-37851512	0	AGCCAAGCCTAGTGGCACATGCCT	1	2	4	DD2	1.0	.
chr11	37853308	37853340	chr11:37853308-37853340	0	ATGTTTGTTCTTTTTGTTGAGTTGAACTAGTTT	1	2	13	AD4	-	.
chr11	37865606	37865632	chr11:37865606-37865632	0	AGGCATATTTAGTTGAAAGATATGCTT	1	2	7	AA2	-	.
chr11	37868405	37868430	chr11:37868405-37868430	0	AAAATTGTTTTCAGTGAAGCAAGTTG	1	2	6	AC2	-	.
chr11	37875581	37875605	chr11:37875581-37875605	0	CTACATGTCTCTAATTAACATGTTC	1	3	5	CCD1	-	.
chr11	37877135	37877156	chr11:37877135-37877156	0	AGACAAGTCATAGAAAAAGCTG	1	3	2	ACC2	1.0	.
chr11	37877604	37877625	chr11:37877604-37877625	0	AGACTTGCCTAAAGACATGTGG	2	2	2	CD	1.0	.
chr11	37879774	37879795	chr11:37879774-37879795	0	GAGCAAGTTTCAAAGCAGGACT	1	2	2	BD4	1.0	.
chr11	37880265	37880291	chr11:37880265-37880291	0	AATCAAGTTAGAGTAGTTAGCATGTCT	1	3	7	CCD1	3.0	.
chr11	37886663	37886683	chr11:37886663-37886683	0	AGCATAGTTTGAGGCTTGTTA	1	3	1	ACD1	2.0	.
chr11	37889570	37889593	chr11:37889570-37889593	0	AAACAATTTGGTAAGAGCTTGCTT	1	2	4	AC1	-	.
chr11	37892073	37892092	chr11:37892073-37892092	0	GAACATTCCTGAAATAGCTT	1	2	0	AA2	-	.
chr11	37893178	37893197	chr11:37893178-37893197	0	AAGCATGGCTGGAGAAGCCT	3	2	0	AD2	1.0	.
chr11	37899033	37899053	chr11:37899033-37899053	0	AAACATGTTTTCAACTTGTCA	3	2	1	CC	-	.
chr11	37900007	37900030	chr11:37900007-37900030	0	GAACTTATCTAGATAAACTTGTTT	1	1	4	A2	-	.
chr11	37901111	37901130	chr11:37901111-37901130	0	CACAATGCTTGAACTAGTTT	3	3	0	ACD1	-	.
chr11	37901368	37901400	chr11:37901368-37901400	0	GGGGTTGTTTGTCTTTTTCTTGTAAATTTGTTT	1	2	13	AA2	3.0	.
chr11	37904365	37904394	chr11:37904365-37904394	0	AGAAATATTTAATCAAATTAAAACAAGTTT	2	2	10	AA1	1.0	.
chr11	37905650	37905682	chr11:37905650-37905682	0	AGACTTGTTAGAAATGCACTTTTGAGCTTCTCC	1	2	13	AC2	-	.
chr11	37905825	37905844	chr11:37905825-37905844	0	CAGCTTACTCTAACTAGCTC	2	3	0	ACC2	-	.
chr11	37906320	37906342	chr11:37906320-37906342	0	ACACAAGCCCGGTAGACAGGCTT	1	2	3	BD3	1.0	.
chr11	37909935	37909956	chr11:37909935-37909956	0	TGACTAGTTTACAAGCTTTATC	1	3	2	ACD2	-	.
chr11	37912038	37912058	chr11:37912038-37912058	0	GAACAACTTTAGGACTTCTCT	1	2	1	AA2	-	.
chr11	37915693	37915714	chr11:37915693-37915714	0	GGGCATGCTTCTAGGCTTACAG	1	3	2	ACD2	-	.
chr11	37918668	37918693	chr11:37918668-37918693	0	AAGTTTGTTTGGCTGCAAAAAAGTTC	1	2	6	AA2	1.0	.
chr11	37919441	37919473	chr11:37919441-37919473	0	TGGCATGCTCAGTACTTTGCACTGAGCAAAACT	1	3	13	ACD2	2.0	.
chr11	37919615	37919645	chr11:37919615-37919645	0	AAGCAAGCCTTAAATCCTAGAAAGGTAACTC	1	2	11	AA1	1.0	.
chr11	37919747	37919769	chr11:37919747-37919769	0	AGACAAGCCTTGCTAGGTTGCCC	1	2	3	AC1	-	.
chr11	37923434	37923466	chr11:37923434-37923466	0	GGACATTTTTGAACTTATGGTTTAAACATATTT	1	2	13	AA2	-	.
chr11	37926093	37926121	chr11:37926093-37926121	0	AGTCTAGCTCTTTAGTTCTAAGGAAGCTT	1	2	9	AD2	2.0	.
chr11	37927575	37927601	chr11:37927575-37927601	0	AGGTATCTTTTTTCAGAAAACATGTTT	2	2	7	AA1	1.0	.
chr11	37928710	37928732	chr11:37928710-37928732	0	TAACTTTTCTATAAAACTTGTTT	1	2	3	AC1	-	.
chr11	37930795	37930820	chr11:37930795-37930820	0	GGACATGCCTTGTTAACAAAATGTTT	1	2	6	AC1	1.0	.
chr11	37931165	37931197	chr11:37931165-37931197	0	AAACTGCCCTGTGGTGGGAGGCGAGACATGTTT	2	2	13	AB1	1.0	.
chr11	37934120	37934142	chr11:37934120-37934142	0	TAACAAGTTGTTTAAAATAGTTT	1	3	3	ACC2	-	.
chr11	37934972	37934997	chr11:37934972-37934997	0	TGGCTAATCTGACCACAGACTTGCTG	1	3	6	ACC2	-	.
chr11	37935007	37935032	chr11:37935007-37935032	0	GAACTTTTCCTAGCAAGTACAAGTTT	1	2	6	AD2	1.0	.
chr11	37938393	37938414	chr11:37938393-37938414	0	AGGCATGTCTTTGCACATTTCT	2	2	2	AD1	1.0	.
chr11	37940864	37940895	chr11:37940864-37940895	0	AGGTTAGTTTGGGTGAGATTAAGGACAAGATT	1	2	12	AD3	1.0	.
chr11	37942559	37942587	chr11:37942559-37942587	0	AGGATTGTTTTGGCTGTTTGGGCTTCTTT	1	2	9	AA2	-	.
chr11	37945253	37945276	chr11:37945253-37945276	0	GAGCATTTCTTGTAGGACCAGTCT	1	2	4	AB2	-	.
chr11	37953704	37953732	chr11:37953704-37953732	0	TGACTTCCTCATCCTCACAGAGCAAGTCA	1	3	9	ACC2	1.0	.
chr11	37956080	37956108	chr11:37956080-37956108	0	AAAGATCCTTGCTCTCATAGAGCTTGTTT	2	2	9	AA1	1.0	.
chr11	37960660	37960683	chr11:37960660-37960683	0	TAGCTAGCTCTGAAGAGGTAGTCT	1	2	4	AC2	-	.
chr11	37961602	37961627	chr11:37961602-37961627	0	CAACAAGCTTTTCAAAAGACAAATAT	1	3	6	ACD2	1.0	.
chr11	37965837	37965857	chr11:37965837-37965857	0	AGGCTGGTTTCAGACTTATTC	1	2	1	AB2	-	.
chr11	37969721	37969745	chr11:37969721-37969745	0	AAACATCTTTTTTATGAGCTTTTCT	1	2	5	AA2	-	.
chr11	37970276	37970301	chr11:37970276-37970301	0	AACCATTTCCATGTAAAAACTAGTTT	2	2	6	AD1	1.0	.
chr11	37970385	37970410	chr11:37970385-37970410	0	TGACATTTTCAAACACAAACAAGTTG	1	3	6	ACC2	1.0	.
chr11	37970917	37970945	chr11:37970917-37970945	0	AAATTAGCCTGGCGTAATGGTACATGCCT	1	2	9	AD2	-	.
chr11	37971547	37971566	chr11:37971547-37971566	0	AGGCTTGTTTAACCTATTTC	2	2	0	AD1	-	DNase-H3K4me3
chr11	37972205	37972232	chr11:37972205-37972232	0	AAGTTTATTCCTTTTCTTGAGCTAGCTT	1	2	8	AA1	-	.
chr11	37973640	37973667	chr11:37973640-37973667	0	AAACTTATTTTTTATTAAAACCATGTTC	1	2	8	AD2	2.0	.
chr11	37975993	37976019	chr11:37975993-37976019	0	AGGCAAGCCTTGAGGAAAGGCAGGCTG	1	2	7	BC3	1.0	.
chr11	37980490	37980511	chr11:37980490-37980511	0	TAACAAGTTTATAAACTTACTT	1	2	2	AC2	-	.
chr11	37980757	37980780	chr11:37980757-37980780	0	GGACAATTTTATTAGGACTTTCTC	1	2	4	AA2	-	.
chr11	37982103	37982127	chr11:37982103-37982127	0	CATCTAGTTCCAGGAAAACAAGCTC	1	2	5	CD	-	.
chr11	37984904	37984924	chr11:37984904-37984924	0	GAGCATCCCAAAAACTTGTTG	1	3	1	ACC2	-	.
chr11	37986663	37986685	chr11:37986663-37986685	0	GAAAATGTTCATGAAGCCTGCCT	1	2	3	AB2	2.0	.
chr11	37989425	37989447	chr11:37989425-37989447	0	AAATAAGTTTGTAAAACATCTTT	1	2	3	AA2	-	.
chr11	37993551	37993579	chr11:37993551-37993579	0	AAACAGGTTTGAAGGCAGAAGAGAAGTTT	1	2	9	AB2	-	.
chr11	37996045	37996071	chr11:37996045-37996071	0	AGGCTTGTTACATAGGTAAACTTGTGT	1	2	7	CD	1.0	.
chr11	37998495	37998520	chr11:37998495-37998520	0	TAACTTATCCATGTTACAACATGCCT	1	3	6	ACC2	-	.
chr11	37998530	37998553	chr11:37998530-37998553	0	AAACATGCTAAGTGAAAGAAGCCA	1	3	4	ACC2	1.0	.
chr11	38000370	38000395	chr11:38000370-38000395	0	GAGCAAGCTGTTTTCATACCATGTCT	1	3	6	CCD2	-	.
chr11	38000557	38000576	chr11:38000557-38000576	0	GGGCATGTCATAAGTTGCTT	3	3	0	ACC2	-	.
chr11	38003085	38003116	chr11:38003085-38003116	0	CAACTAGCCCAGCATCTAGCCAGTACATGCTA	1	3	12	CCD2	-	.
chr11	38007055	38007080	chr11:38007055-38007080	0	GAAGAAGTTCATTCTCAGGCAAACTC	1	2	6	AA2	1.0	.
chr11	38008766	38008791	chr11:38008766-38008791	0	AGACATATCGGTGCATAAACATGTCC	1	2	6	AC1	-	.
chr11	38011854	38011874	chr11:38011854-38011874	0	AGACAGGTTTAAAACATGATT	1	2	1	BD2	-	.
chr11	38012592	38012622	chr11:38012592-38012622	0	TGGCTTGTTTGGCTTAATAAGTGCCATGCTT	1	3	11	CCD2	2.0	.
chr11	38014872	38014903	chr11:38014872-38014903	0	AGACATATTTCTATGGTTGCTCTAACAAGTTA	1	3	12	ACC2	-	.
chr11	38015241	38015269	chr11:38015241-38015269	0	CAGCATATTTTTACCTTCTCAACATGCCT	1	3	9	ACC2	-	.
chr11	38015993	38016024	chr11:38015993-38016024	0	AATCAAGCCCATTCAAAAACCTGGACTTGATT	1	2	12	DD3	-	.
chr11	38019307	38019329	chr11:38019307-38019329	0	ACGCTTGCTTACAGGGCAATCTT	1	2	3	AD3	1.0	dELS,CTCF-bound
chr11	38021252	38021277	chr11:38021252-38021277	0	AAACAAGCCTGTAAAATAACCAGCTA	1	3	6	BCC2	-	.
chr11	38026106	38026127	chr11:38026106-38026127	0	AAACTAGCTATAGAACAAATTG	1	3	2	ACC1	-	.
chr11	38028240	38028269	chr11:38028240-38028269	0	AGACATGACTCTAGGAAATAAAGCAATCCT	1	2	10	AD2	1.0	.
chr11	38032418	38032440	chr11:38032418-38032440	0	AGACTAGTCTGGGAAACATGGCG	1	2	3	CD	1.0	.
chr11	38035687	38035717	chr11:38035687-38035717	0	CAGCATGTTTGTATGCTAATAAGAATAGCCT	1	2	11	AC2	1.0	.
chr11	38037631	38037656	chr11:38037631-38037656	0	TGATTTGTCCTGTCAGTGGCTAGTTT	1	3	6	ACC1	-	.
chr11	38037757	38037789	chr11:38037757-38037789	0	AGGTAAGTCTGGTGCAGGTAGGTGTACTAGTCT	1	2	13	AD2	-	.
chr11	38038149	38038176	chr11:38038149-38038176	0	AAGCAAGCCCTGCAATGCAAGGATTCTT	2	2	8	AA1	-	.
chr11	38039533	38039565	chr11:38039533-38039565	0	AAATAAGCCTCATTTTCTACATTGAGCAAACTC	1	2	13	AA2	-	.
chr11	38039699	38039723	chr11:38039699-38039723	0	TAACAAGTTTTTTTGAAACTTTTCT	1	2	5	AC2	-	.
chr11	38040559	38040584	chr11:38040559-38040584	0	GGACTACTTCAGTAAAAAAGTAGTTT	1	2	6	AA2	1.0	.
chr11	38042777	38042808	chr11:38042777-38042808	0	GAACTATTCCAGGCCCGTGCCTGAGCATGGTT	1	2	12	AD2	1.0	.
chr11	38046005	38046024	chr11:38046005-38046024	0	AAACTATCTTGAAATAGCTC	1	2	0	AA2	-	.
chr11	38052132	38052158	chr11:38052132-38052158	0	GGACTTTTCTAGGAAACCAACATGCTT	1	2	7	AC2	-	.
chr11	38053416	38053435	chr11:38053416-38053435	0	AAGCTTGGCCAGACTAACTT	2	2	0	AD2	-	.
chr11	38056046	38056077	chr11:38056046-38056077	0	ATACATTTTCACTCCTGCTCTAAAACTTGCTT	2	2	12	AD1	-	.
chr11	38056316	38056342	chr11:38056316-38056342	0	CTCCATGTTCCTGCAAAGGACATGTTC	1	3	7	CDD2	1.0	.
chr11	38056927	38056951	chr11:38056927-38056951	0	TTGCTTGTTTCTTGTAAACTTGTTT	1	2	5	CD	-	.
chr11	38063779	38063809	chr11:38063779-38063809	0	AAACTGACTTCCACAATGGTTGAACTAGTTT	1	2	11	AB1	1.0	.
chr11	38064078	38064099	chr11:38064078-38064099	0	AAACATGTTTGAAAAGAATTCT	2	2	2	AA1	-	.
chr11	38064441	38064468	chr11:38064441-38064468	0	AAACATTTTCTTCCTGGAAAGCTTTTTT	1	2	8	AA2	-	.
chr11	38074242	38074269	chr11:38074242-38074269	0	AAAGATGTCCCACTGGCAGAGGTTGCCC	1	2	8	AA2	-	.
chr11	38075243	38075263	chr11:38075243-38075263	0	AAAATTGTCTTAAAGATGCTT	1	2	1	AA2	2.0	.
chr11	38076444	38076475	chr11:38076444-38076475	0	GAAAGTGCTCACGCATTGGGTAGAGCTTGTTC	1	2	12	AB4	-	.
chr11	38077727	38077750	chr11:38077727-38077750	0	AAACATGTTGTACATGGCAAGTAT	1	3	4	CCD1	-	.
chr11	38083126	38083148	chr11:38083126-38083148	0	AAACATCCCATGGGAACTTGTTT	1	2	3	AC1	2.0	.
chr11	38085684	38085713	chr11:38085684-38085713	0	AAAATTGTTTTAGTGCTTTGAAACAAGTGT	1	2	10	AD3	1.0	.
chr11	38086922	38086953	chr11:38086922-38086953	0	AGGATTGCTTGTATGTCTTTTTAAACTTTCCT	1	2	12	AA2	2.0	.
chr11	38088116	38088138	chr11:38088116-38088138	0	AATCTTGTGTACCAAGCTTGTTT	1	2	3	DD1	-	.
chr11	38088425	38088445	chr11:38088425-38088445	0	AAAGTAGCCTTAAGCTACTTT	1	2	1	AA2	-	.
chr11	38089249	38089268	chr11:38089249-38089268	0	AGACTAGCCTGGGCAACATA	2	3	0	ACD2	1.0	.
chr11	38091974	38092005	chr11:38091974-38092005	0	TAGCAAGCCTTTACCTACACCATGACAATTCT	1	3	12	ACC1	1.0	.
chr11	38092755	38092784	chr11:38092755-38092784	0	AAAAATGCTTTTATTTCTATGAGCTGGCTT	2	2	10	AB3	-	.
chr11	38094207	38094238	chr11:38094207-38094238	0	AAGGAAGTTTCACAGCTGGAAGAAACCAGCCT	1	2	12	AB2	-	.
chr11	38095618	38095649	chr11:38095618-38095649	0	AAACATTTTTAACAGGTAATTTGATCATGTTT	1	2	12	AD2	1.0	.
chr11	38096339	38096370	chr11:38096339-38096370	0	AAGCAAATTTTCTTGCTAAATAGGAAATGCTC	1	2	12	AA2	-	.
chr11	38098180	38098202	chr11:38098180-38098202	0	TGACAAGTCCTGGAGACATTTTC	1	2	3	AC2	2.0	.
chr11	38099592	38099622	chr11:38099592-38099622	0	AGACAAATTTTTCTGATAGGAAGAATTGTTC	1	2	11	AA2	-	.
chr11	38101764	38101795	chr11:38101764-38101795	0	AGACAAGCTGTCTTTTTTCTCCAAATATGTTG	1	3	12	ACC2	-	.
chr11	38104007	38104026	chr11:38104007-38104026	0	AAGCCTGTTTAATCAAGTTC	1	2	0	BD2	3.0	.
chr11	38105442	38105472	chr11:38105442-38105472	0	AGGCTTGTTCTACCAATTGCTGAAAAAGTAT	1	2	11	AD1	1.0	.
chr11	38106223	38106243	chr11:38106223-38106243	0	AGACATGTTCATGGCAATTTG	2	3	1	ACC1	-	.
chr11	38106296	38106315	chr11:38106296-38106315	0	AAGAAAGCTTGAAAAAGTCT	1	2	0	AA2	-	.
chr11	38108000	38108028	chr11:38108000-38108028	0	GAGCAGGTCTTTGCTTATGGAGAAAGCTC	1	2	9	AB2	-	.
chr11	38110152	38110172	chr11:38110152-38110172	0	TAACTTCCTACAGACTTGTTT	1	3	1	ACC2	-	.
chr11	38111559	38111590	chr11:38111559-38111590	0	AGACATATCTGAAAATCGGAAGGAACAAACTC	1	2	12	AA2	-	.
chr11	38112331	38112358	chr11:38112331-38112358	0	AGTCATGTCGCCCAAGTGAGACTTGCCC	1	2	8	CD	2.0	.
chr11	38113976	38114004	chr11:38113976-38114004	0	GGACAAATTCCCTACTGGTCAGCAAGCCG	1	3	9	ACC2	1.0	.
chr11	38114482	38114512	chr11:38114482-38114512	0	GAGCAGGCCAATCACCCAGTAGGGCTTGTTA	1	3	11	BCC2	1.0	.
chr11	38114542	38114567	chr11:38114542-38114567	0	AAGATTGTCCAAGAAGAAACAAGCTG	1	2	6	AC2	1.0	.
chr11	38118314	38118343	chr11:38118314-38118343	0	AGACAAGCCTTGATTCCCATTGACATTCTG	1	3	10	ACC1	-	.
chr11	38120767	38120795	chr11:38120767-38120795	0	AAAATAGTCCTTTACTCTAAGGGATGTCT	1	2	9	AA2	-	.
chr11	38122350	38122382	chr11:38122350-38122382	0	AAATTTGCTATTAGGCACTTCCTTAACTTGCTT	1	3	13	ACC1	-	.
chr11	38123664	38123691	chr11:38123664-38123691	0	AAACAAGTACAGGAACCGGAGAAAGCTC	1	2	8	AD2	1.0	.
chr11	38125431	38125462	chr11:38125431-38125462	0	ATGCTACCTTTCTTAATTAGATAAACAAGTTT	1	2	12	AD1	-	.
chr11	38125596	38125626	chr11:38125596-38125626	0	AAATATGTTTCCAAATGCATAGAGATTGTTT	1	2	11	AA2	1.0	.
chr11	38132148	38132169	chr11:38132148-38132169	0	CAACTTGCCTTTCAGCTTGTCG	1	3	2	CCC	-	.
chr11	38132517	38132539	chr11:38132517-38132539	0	AGACTAGCCTGGCCAACATGGTG	1	3	3	CCD1	2.0	.
chr11	38132933	38132965	chr11:38132933-38132965	0	AAGCATGTCTATACACCAATAACAGACAAGCAG	1	2	13	CD	2.0	.
chr11	38135843	38135869	chr11:38135843-38135869	0	AAACTTGCTCCTGTACCTGGCATTTTT	1	2	7	AC1	1.0	.
chr11	38137297	38137322	chr11:38137297-38137322	0	GGAGATGTCAGCACAAGGACTTGTTT	1	2	6	AC1	-	.
chr11	38137432	38137456	chr11:38137432-38137456	0	TAGCTAGTTTCACTGGGGAAAGCCT	1	2	5	AC2	1.0	.
chr11	38149317	38149343	chr11:38149317-38149343	0	GAACCATTCCAGGCCTAGAACTAGCTC	1	2	7	AB1	-	.
chr11	38152224	38152249	chr11:38152224-38152249	0	GGACATGTTTTTCAATAAATTATCCT	2	2	6	AA1	1.0	.
chr11	38154727	38154750	chr11:38154727-38154750	0	AAAATAGCCTGAACAAGAATGCTC	1	2	4	AA2	-	.
chr11	38156310	38156332	chr11:38156310-38156332	0	AAATAACCTTAAAGAACTAGTCT	1	2	3	AA1	-	.
chr11	38159873	38159900	chr11:38159873-38159900	0	GAGCTAGTCCTGCCCAATAGACTTTCCA	1	2	8	AC3	-	.
chr11	38161634	38161662	chr11:38161634-38161662	0	AAACATTCTACAAAATACCTAACAAGTTT	1	3	9	ACC2	1.0	.
chr11	38164848	38164880	chr11:38164848-38164880	0	GGGGTTGTTTGATTTTTTCTTGTAAATTTGTTT	1	2	13	AA2	-	.
chr11	38168470	38168500	chr11:38168470-38168500	0	AAACAACCTCTCTTCCTCTGTGGCCTAGCTT	1	2	11	AD2	-	.
chr11	38169312	38169344	chr11:38169312-38169344	0	GAATTAGTTCCTTTAAAATCTAAAGGTAAGTCT	1	2	13	AA2	1.0	dELS
chr11	38172898	38172918	chr11:38172898-38172918	0	GAGCTATTTCTAGGCTATTTT	1	2	1	AA2	-	.
chr11	38173795	38173815	chr11:38173795-38173815	0	GGGCTAGCTTGAAGCAAGCTT	2	0	1	0	1.0	.
chr11	38174180	38174212	chr11:38174180-38174212	0	GGACAAGTCAGCCTAATACAAGAAAACTTATTT	1	2	13	AC2	1.0	.
chr11	38177388	38177414	chr11:38177388-38177414	0	AAATATGTTGAGAAGTAGGGCTTGTTA	1	3	7	ACC1	-	.
chr11	38181221	38181248	chr11:38181221-38181248	0	TAGCTTGTTCATGATGTTGAGGTAGCCT	1	2	8	AC2	1.0	.
chr11	38186042	38186066	chr11:38186042-38186066	0	AGACATGTCTTTTGCAAATATTTTT	2	2	5	AA1	-	.
chr11	38187303	38187328	chr11:38187303-38187328	0	AAAGTAGCCTCAAAAAGAACAAGATC	1	2	6	AD3	1.0	.
chr11	38187655	38187677	chr11:38187655-38187677	0	ATAGAAGTTTAAAGAACATGTTA	1	3	3	ACD1	-	.
chr11	38188717	38188736	chr11:38188717-38188736	0	GAGCTAGCTTGGACTGGCTA	3	2	0	BC3	-	.
chr11	38192199	38192222	chr11:38192199-38192222	0	AGGCTTGCTTAGGTAAACAAAGCA	1	3	4	ACD2	-	.
chr11	38197020	38197048	chr11:38197020-38197048	0	AAACAAATTTACAAGAAAAAAACAACCCC	1	2	9	AA2	2.0	.
chr11	38199338	38199359	chr11:38199338-38199359	0	GAATTTGTTCAAAAACTAATTT	1	2	2	AA2	-	.
chr11	38199848	38199872	chr11:38199848-38199872	0	ACACTAGTCTTATGAAAAAAAGCCT	1	2	5	AD2	-	.
chr11	38202887	38202906	chr11:38202887-38202906	0	CATGAAGCCCAAACAAGTCT	2	3	0	ACD1	1.0	.
chr11	38204046	38204065	chr11:38204046-38204065	0	AGGCAAGCCTCAACAAATTC	2	2	0	AC1	1.0	.
chr11	38206654	38206676	chr11:38206654-38206676	0	AAGCCAGTATCATGGACATGCTC	2	2	3	BD1	-	.
chr11	38207159	38207178	chr11:38207159-38207178	0	AAACTGTTTTAAGCTTGTTT	3	2	0	AB1	1.0	.
chr11	38207580	38207610	chr11:38207580-38207610	0	CGACTTGCCTTCAATAAAAAAAGACTGGTTA	1	3	11	BCC1	-	.
chr11	38208272	38208291	chr11:38208272-38208291	0	AAACATTTGTAAGCAAGTCC	3	2	0	AD1	-	.
chr11	38211968	38211992	chr11:38211968-38211992	0	AAACTATTTCTGCAAGGACATTTTT	1	2	5	AA2	-	.
chr11	38214464	38214485	chr11:38214464-38214485	0	AAGCTAGCTTATATATAAGCCT	1	2	2	AD1	1.0	.
chr11	38216440	38216467	chr11:38216440-38216467	0	AAGCTTACTCTGTGTAAGGAACAAGGCT	1	2	8	AD2	-	.
chr11	38219466	38219489	chr11:38219466-38219489	0	CAGCTAGTTCCCAGAGAATAGCTG	1	3	4	ACC2	-	.
chr11	38219874	38219895	chr11:38219874-38219895	0	TGACTAGTTTGTAAACTTCTTT	1	2	2	AC2	-	.
chr11	38223483	38223513	chr11:38223483-38223513	0	AGGCTAGCTTTCTTTGGTTTTGGATATCCCC	2	2	11	AA1	2.0	.
chr11	38225366	38225392	chr11:38225366-38225392	0	AGGAATGTTTTGACCAGGAGGATGTTC	1	2	7	AA2	1.0	.
chr11	38227265	38227297	chr11:38227265-38227297	0	AAACAAGCTAAACTTTTGAAGAGAAACTTTTTC	1	2	13	AC2	-	.
chr11	38238448	38238476	chr11:38238448-38238476	0	AGAATTGTCTTGGCTATTCAGGCTTTTTT	1	2	9	AA2	-	.
chr11	38238863	38238882	chr11:38238863-38238882	0	AGACTTCGCTGAACTTGTTT	2	2	0	AD1	3.0	.
chr11	38240620	38240643	chr11:38240620-38240643	0	TTGAAAGTCTCTAAGGACTTGCTT	1	3	4	ACD1	2.0	.
chr11	38241035	38241056	chr11:38241035-38241056	0	AGACTTGTTTATGTAGTTGCTT	1	2	2	AD1	-	.
chr11	38241213	38241235	chr11:38241213-38241235	0	TACTTTGCTTATGAAGCTAGTCT	1	3	3	ACD1	1.0	.
chr11	38241446	38241477	chr11:38241446-38241477	0	GAACTTATTTTTTCTATCATTAGGAAATGTTC	1	2	12	AA2	2.0	.
chr11	38244456	38244482	chr11:38244456-38244482	0	CAGCTTGCCCTAAAATAAAACTAATTA	1	3	7	ACC1	-	.
chr11	38248550	38248570	chr11:38248550-38248570	0	TGACTAGTCTCAGACATCCTC	1	2	1	AC2	-	.
chr11	38249757	38249785	chr11:38249757-38249785	0	AGTTTTGCTCAGGCCCACTGGGCTTGTTC	1	2	9	AD4	1.0	.
chr11	38250470	38250492	chr11:38250470-38250492	0	AGGCAGGTCATCCTGACATGTCC	1	3	3	BCC2	-	.
chr11	38256768	38256789	chr11:38256768-38256789	0	GAGATTGTTTGTAGACTTCCCT	1	2	2	AA2	-	.
chr11	38257612	38257633	chr11:38257612-38257633	0	AGAATTGCCTCCCAACATGTTA	2	3	2	ACC1	-	.
chr11	38258827	38258859	chr11:38258827-38258859	0	AGAAATGTCTATTCAGTTCTTTGGAACATTTTT	1	2	13	AA2	-	.
chr11	38266394	38266420	chr11:38266394-38266420	0	CGGCAAATTAGGGATAGAAACAAGCTT	1	3	7	ACC2	1.0	.
chr11	38270549	38270570	chr11:38270549-38270570	0	CAACAAGTCTCTAAGCAGTTCC	1	3	2	ABC2	1.0	.
chr11	38270861	38270880	chr11:38270861-38270880	0	AAGCATGTCTTAGCATGATG	4	3	0	CCD1	3.0	.
chr11	38272294	38272324	chr11:38272294-38272324	0	GGGGAAGCCTAATGTAGCTTGAAATAAGTTT	1	2	11	AA2	1.0	.
chr11	38273301	38273322	chr11:38273301-38273322	0	AAATGAGCTTTTAAACAAGTTC	1	2	2	AB4	-	.
chr11	38277888	38277907	chr11:38277888-38277907	0	GGACATGTTTGGAGTTTCTT	2	2	0	AA1	-	.
chr11	38280762	38280781	chr11:38280762-38280781	0	TGACTTGCTCTAGCTTCTCT	3	3	0	ACC1	-	.
chr11	38282990	38283016	chr11:38282990-38283016	0	CGACTTGTTAGCAATAGAAACAAGGCT	1	3	7	CCD1	-	.
chr11	38288912	38288934	chr11:38288912-38288934	0	ATATTTGTTTCTTAAACATGTTA	1	3	3	ACD1	-	.
chr11	38289463	38289488	chr11:38289463-38289488	0	AAACATGCTCTATTAAAAAGTAATTC	2	2	6	AA1	-	.
chr11	38292049	38292077	chr11:38292049-38292077	0	AAACTTCTCCCCATTCTCTAAACATGGCC	1	2	9	AD2	-	.
chr11	38293305	38293328	chr11:38293305-38293328	0	AGACAAGCTTGTAAAAACTCACTG	1	3	4	ABC2	1.0	.
chr11	38303910	38303930	chr11:38303910-38303930	0	GAACATTTTGGGGGCTTGTCA	1	3	1	ACC2	1.0	.
chr11	38307044	38307067	chr11:38307044-38307067	0	AAACATGCACAATCAAACAACTCT	1	2	4	AD2	-	.
chr11	38307720	38307751	chr11:38307720-38307751	0	AAAATAGTTTCCAGAATGGATAGAACTTTTTC	1	2	12	AA2	1.0	.
chr11	38312987	38313014	chr11:38312987-38313014	0	AGACATATTTTATTTACAGAATAAGCCC	1	2	8	AA2	2.0	.
chr11	38314201	38314224	chr11:38314201-38314224	0	AAGCAACTTTGCAGAAACATATTC	1	2	4	AA2	1.0	.
chr11	38315312	38315343	chr11:38315312-38315343	2	AGACAAGCCCTAGCCAGAGGTGAGTCATGTAT	1	2	12	DD1	1.0	dELS
chr11	38315442	38315462	chr11:38315442-38315462	2	TTGCAAGTCCAGGGCAAGTCC	1	2	1	CD	1.0	dELS
chr11	38316111	38316138	chr11:38316111-38316138	0	AGACCTGCCCTGGGTCAGAGGCAAATCC	1	2	8	AB3	-	.
chr11	38317365	38317396	chr11:38317365-38317396	0	AAGCATGCCTATAAGATCTGGAAAACAGGCTC	2	1	12	B1	-	.
chr11	38321081	38321107	chr11:38321081-38321107	0	AAACATACCCTGGATAAAGAAAAGTCT	1	2	7	AA2	-	.
chr11	38327279	38327309	chr11:38327279-38327309	0	TTTCTTGCCTGCCACAATGTAAGACATGCCT	1	3	11	CDD2	1.0	.
chr11	38327654	38327682	chr11:38327654-38327682	0	GAAATAGTCTCAGCATTTTAAACAAACCT	1	2	9	AA2	-	.
chr11	38328079	38328102	chr11:38328079-38328102	0	AAAATTGTCTTCAGCAACTAGCTC	1	2	4	AC2	1.0	.
chr11	38336469	38336493	chr11:38336469-38336493	0	GCACTAGCTCTCTGGGAAGAAGCTC	1	2	5	AD2	1.0	.
chr11	38338647	38338678	chr11:38338647-38338678	0	AGACATTCTCTCTCAATAATTAAAAAATGTTT	1	2	12	AA2	1.0	.
chr11	38345515	38345536	chr11:38345515-38345536	0	TAGCTAGTTTGTGAGAAAGCTG	1	3	2	ACC2	2.0	dELS
chr11	38347941	38347965	chr11:38347941-38347965	0	AAGCAAGCTTTGATTTTACTTGCTT	1	2	5	CD	1.0	.
chr11	38348525	38348552	chr11:38348525-38348552	0	AAGTTTGTTCTTATTGATGAACATATTT	1	2	8	AA2	-	.
chr11	38349691	38349716	chr11:38349691-38349716	0	AGTCTTATCTGAGGTAAAGCTAGTCT	1	2	6	AD1	1.0	.
chr11	38352693	38352719	chr11:38352693-38352719	0	AGGCTTTTCTTTCCCCAGAATATGTTT	1	2	7	AA2	-	.
chr11	38354094	38354118	chr11:38354094-38354118	0	AAACTTGTCTTATCAGAAATTGTAT	1	2	5	AD1	-	.
chr11	38356620	38356640	chr11:38356620-38356640	0	TGACAAGCCCACGGTTAGCCT	1	3	1	ACC2	2.0	.
chr11	38357286	38357310	chr11:38357286-38357310	0	TAACATCTTTCTTGTGAACAAGTTC	1	2	5	AC1	-	.
chr11	38359261	38359284	chr11:38359261-38359284	0	TAGCAAACTCAATCAGACATGTCT	1	2	4	AC1	-	.
chr11	38361865	38361890	chr11:38361865-38361890	0	TGGCTTCCTTGGTTCTCAGCTTGCCC	1	3	6	ACC2	-	.
chr11	38362085	38362109	chr11:38362085-38362109	0	AAGCTTCTTTTTCTTTAACATGTCA	1	3	5	ACC2	-	.
chr11	38365797	38365825	chr11:38365797-38365825	0	AGACAACCCAAGCTCTGCCTGGCTAGCTC	1	3	9	ACC2	-	.
chr11	38369118	38369139	chr11:38369118-38369139	0	GAATATGCTCTGGGTCAAGCTC	1	2	2	AD2	1.0	.
chr11	38371363	38371389	chr11:38371363-38371389	0	AGGCATTTCACAAAACTCAACATGTTC	1	3	7	ACC2	-	.
chr11	38371488	38371508	chr11:38371488-38371508	0	TGACAAGCTGAAAGCTATTCC	1	3	1	ACC1	1.0	.
chr11	38376809	38376834	chr11:38376809-38376834	0	TGGCATGCTTGCAAATAAACTACATT	1	3	6	ACD2	1.0	.
chr11	38378861	38378888	chr11:38378861-38378888	0	GAAAAAGCCCTTTATTCAAGACTAGCAT	1	2	8	AD3	-	.
chr11	38381221	38381250	chr11:38381221-38381250	0	GGGCTAATTTCCAGAATTAGAAAGAAGTTT	1	2	10	AA2	1.0	.
chr11	38383006	38383025	chr11:38383006-38383025	0	ATGCTAGTTAGAGCTTGTTT	3	2	0	CD	-	.
chr11	38384193	38384217	chr11:38384193-38384217	0	AGGCTAGTCCATTGAATACATACCT	2	2	5	AD1	-	.
chr11	38385789	38385808	chr11:38385789-38385808	0	GAGTTTGTTGAAACTTGTTT	2	2	0	AC1	1.0	.
chr11	38387823	38387846	chr11:38387823-38387846	0	GGACATACCTCAAAGGGCAAGTCC	1	1	4	A2	-	.
chr11	38391999	38392020	chr11:38391999-38392020	0	GAACATTCTATCAAACTTGCTA	1	3	2	ACC2	-	.
chr11	38400975	38400995	chr11:38400975-38400995	0	TAACATTTTCACAACTTGTTT	1	3	1	ACC2	1.0	.
chr11	38411017	38411042	chr11:38411017-38411042	0	AAGCCAGTTCCATTTTGGAGATGTTT	1	2	6	AB2	-	.
chr11	38415489	38415511	chr11:38415489-38415511	0	AAACTTACTTGTTAAATTTGTCT	1	2	3	AA2	-	.
chr11	38419418	38419443	chr11:38419418-38419443	0	TAAATAGTCTTGTGTCTGACAAGTTC	1	3	6	ACC1	-	.
chr11	38419583	38419614	chr11:38419583-38419614	0	CAGCAAATTTACTCTATAAAAGGGGCTTGTCA	1	3	12	ACC2	1.0	.
chr11	38421363	38421382	chr11:38421363-38421382	0	AAAATTGTCTTAACAAGCTC	2	2	0	AC2	2.0	.
chr11	38423078	38423105	chr11:38423078-38423105	0	AGAGATGCCATTGAATTTTAGCATGTCC	1	3	8	ACC1	-	.
chr11	38425637	38425656	chr11:38425637-38425656	0	TAGCAAGCTCTGAGAAGTTC	2	3	0	ACC2	1.0	dELS,CTCF-bound
chr11	38425744	38425776	chr11:38425744-38425776	0	CAGCTTGTTAAAGCAGGAGAGATTGACATGTCA	1	4	13	CCCC	-	dELS,CTCF-bound
chr11	38428154	38428183	chr11:38428154-38428183	0	AAACTATTCTTGCCACCTCAAAATATGTTC	1	2	10	AA2	1.0	.
chr11	38428221	38428241	chr11:38428221-38428241	0	TAACTTGTCAGAGCCATGTTT	1	3	1	CCD2	1.0	.
chr11	38433040	38433060	chr11:38433040-38433060	0	AAGCAAGTCAGAAGCAAACTT	1	2	1	AC2	-	.
chr11	38434550	38434578	chr11:38434550-38434578	0	CAACATGTCTGTGAGATGTATGCTTGTTG	1	3	9	CCD2	-	.
chr11	38436194	38436216	chr11:38436194-38436216	0	AGACATCTTTAAAGAACAATTCC	1	2	3	AA2	-	.
chr11	38445831	38445858	chr11:38445831-38445858	0	AGACTAGCCTGGGAAAAATAACAAGGCT	1	2	8	CD	1.0	.
chr11	38447314	38447338	chr11:38447314-38447338	0	AGGCTAGTTTTTTTCAAACTACTCA	1	2	5	AC3	-	.
chr11	38451920	38451939	chr11:38451920-38451939	0	AGAGTAATCCAAACTAGTTT	1	2	0	AA1	-	.
chr11	38452690	38452709	chr11:38452690-38452709	0	AAGCTAGGTAAAGCATGTCA	3	3	0	CCD2	2.0	.
chr11	38453165	38453194	chr11:38453165-38453194	0	AGATAAGTTTTCTTACTGAAGAGCATGCAT	1	2	10	AD3	-	.
chr11	38456103	38456123	chr11:38456103-38456123	0	GAACATGTTCATTACTAGTTT	2	2	1	CD	-	.
chr11	38456966	38456995	chr11:38456966-38456995	0	TGACTTGTCACAGTATAATAATGCTTGTCT	1	3	10	CCD2	1.0	.
chr11	38459573	38459594	chr11:38459573-38459594	0	AGACTATCTTTCAAAATAGTCT	1	2	2	AA2	-	dELS
chr11	38459731	38459761	chr11:38459731-38459761	0	AAATAAGTTTGAAATACACATAAGCTTTCTT	1	2	11	AA2	1.0	.
chr11	38463546	38463578	chr11:38463546-38463578	0	GAACTATTTCTAAAAGCATGAGCAGACTTGGCT	1	2	13	AD2	-	.
chr11	38464505	38464532	chr11:38464505-38464532	0	GCAAAAGCCCTGAGGGAGAAACAAGTCC	1	2	8	AD4	-	.
chr11	38465552	38465572	chr11:38465552-38465572	0	AAACATACCTAAAACATGTTT	1	1	1	A2	1.0	.
chr11	38474878	38474903	chr11:38474878-38474903	0	AAACATGGCTTAATGGAGAGTTGTTC	1	2	6	AD2	-	.
chr11	38477342	38477365	chr11:38477342-38477365	0	AGGCTTGTTTACACGAGCATCACC	1	2	4	AD4	2.0	.
chr11	38478124	38478149	chr11:38478124-38478149	0	AAAGTTGTCTTCCATGAAACCAGTTT	1	2	6	AB2	1.0	.
chr11	38482510	38482529	chr11:38482510-38482529	0	AAGCTATCTTAAACATATTT	1	2	0	AA2	-	.
chr11	38482719	38482740	chr11:38482719-38482740	0	AGACTTGACCAGAGACATTTTT	1	2	2	AD2	-	.
chr11	38489581	38489613	chr11:38489581-38489613	0	GGGGTTGTTTGTTTTTTTCTTGTAAATTTGTTT	1	2	13	AA2	1.0	.
chr11	38495851	38495870	chr11:38495851-38495870	2	TGACATGTCTCAGCATGTCT	5	2	0	CC	-	.
chr11	38496388	38496420	chr11:38496388-38496420	0	AGACATGTCCTTATGCTGCTAGAAGTCATGCTA	1	2	13	CD	1.0	.
chr11	38501870	38501889	chr11:38501870-38501889	0	AGGATTGCTTTGGCTAGCCA	3	3	0	ACC1	-	.
chr11	38502557	38502589	chr11:38502557-38502589	0	AACCAAGTTCATCATATCTTTGTGAGCCTGTTT	1	2	13	BD2	-	.
chr11	38503631	38503658	chr11:38503631-38503658	0	GGACTAGTTGGATTTCGTAGGCTAACTA	1	3	8	ACC1	-	.
chr11	38504406	38504426	chr11:38504406-38504426	0	CCATAAGTTCTAGACTAGCCT	1	3	1	ACD1	1.0	.
chr11	38509236	38509264	chr11:38509236-38509264	0	AAACAACTCCAAGTTCTCAAGATTTGTTT	1	2	9	AA2	1.0	.
chr11	38514071	38514094	chr11:38514071-38514094	0	TAACTAGCTACCTCAGGCTTCTTT	1	3	4	ACC1	-	.
chr11	38515122	38515142	chr11:38515122-38515142	0	GAACTATACTGGAACATGTTC	2	2	1	AD1	1.0	.
chr11	38522404	38522431	chr11:38522404-38522431	0	TAACATATTTTTAAGAAAAAACTAGTCT	1	2	8	AC1	2.0	.
chr11	38524145	38524170	chr11:38524145-38524170	0	GGACATGTCAGGGTGACAGCATCCCC	1	3	6	ACC1	-	.
chr11	38524178	38524204	chr11:38524178-38524204	0	GAACACTCTTCAGGCTGAGGCTTGCTT	1	2	7	AB1	1.0	.
chr11	38524634	38524654	chr11:38524634-38524654	0	GAACTTGCTCTGAGCACATTG	1	3	1	ABC2	1.0	.
chr11	38530407	38530431	chr11:38530407-38530431	0	GAGAGTGTTTTGAGAAAGCTAGCCA	1	3	5	ABC1	1.0	.
chr11	38539076	38539108	chr11:38539076-38539108	0	AAAATTGCTTTGGATATCTCGCCAGACCAGCTT	1	2	13	AB2	1.0	dELS
chr11	38540353	38540376	chr11:38540353-38540376	0	AAGCATATCTGGAAAAGCAAATCT	1	2	4	AA2	-	.
chr11	38544980	38545012	chr11:38544980-38545012	0	AATCATGTTTGTCATAGAATGGTGGATTTGCTC	1	2	13	AD2	1.0	.
chr11	38548948	38548977	chr11:38548948-38548977	0	AAACATATTTGTTGAATTGAAGATTAGTTC	1	2	10	AA2	-	.
chr11	38561401	38561424	chr11:38561401-38561424	0	AAGCATCTTTTCATGTACTTGTTT	1	2	4	AD2	1.0	.
chr11	38561754	38561783	chr11:38561754-38561783	0	GAACATGCTTTCACTATGTCTGACTTATTT	1	2	10	AC1	-	.
chr11	38562188	38562207	chr11:38562188-38562207	0	TAACTTGTTAAAACATACTT	4	3	0	ACC1	-	.
chr11	38568739	38568761	chr11:38568739-38568761	0	AAAATAGTTATCAAGACATGTTT	1	2	3	AC1	-	.
chr11	38569447	38569466	chr11:38569447-38569466	0	AAATATTTCTAAACAAGTTT	2	2	0	AA1	-	.
chr11	38571806	38571826	chr11:38571806-38571826	0	AAACTATCTCAAGACAAATTT	1	2	1	AA2	-	.
chr11	38573629	38573657	chr11:38573629-38573657	0	AAACATATCTTCTCATTGAAAGCATATTC	1	2	9	AA2	-	.
chr11	38582433	38582457	chr11:38582433-38582457	0	AGGCAAATTCCCCCAGAGCATCCTT	1	2	5	AA2	-	.
chr11	38584413	38584434	chr11:38584413-38584434	0	GGACATGCCCTAGAACTGCCTC	3	2	2	AB4	1.0	.
chr11	38585551	38585577	chr11:38585551-38585577	0	AAGCTTGCCCAGGCAATGAGCATGAAG	1	3	7	CDD3	1.0	.
chr11	38588912	38588934	chr11:38588912-38588934	0	TAACTAGCTTAATGGACAAGCTA	1	2	3	CC	-	.
chr11	38592255	38592286	chr11:38592255-38592286	0	ACTCATGTTTAATGTCTGAACTAAACAAGCTT	1	2	12	DD4	-	.
chr11	38592863	38592894	chr11:38592863-38592894	0	ATGCAAGCTTCTTGAGGGCAACAGCCAAGTCT	1	2	12	DD2	1.0	.
chr11	38595137	38595156	chr11:38595137-38595156	11	GGGCTTGCCTGAACATGCCT	5	0	0	0	2.0	.
chr11	38596524	38596551	chr11:38596524-38596551	0	AGAATTGCCTATTACTGTAAGCAAATTT	1	2	8	AA2	-	.
chr11	38599457	38599480	chr11:38599457-38599480	0	GAGCATGACTACAATAGCATGCTG	1	3	4	CCD2	-	.
chr11	38599607	38599634	chr11:38599607-38599634	0	AAAGTTGCTTTAAGCAATGAGTTTGTTT	1	2	8	AA2	-	.
chr11	38600782	38600803	chr11:38600782-38600803	0	AAGCTAGTTTTATGACTAGTTT	2	1	2	C2	-	.
chr11	38601539	38601558	chr11:38601539-38601558	0	TGTGTTGCCCAGGCTTGTCT	2	3	0	ACD1	3.0	.
chr11	38605047	38605072	chr11:38605047-38605072	0	AATCAAGTGCCTAATAGGGCTTGCTT	1	2	6	DD1	-	.
chr11	38607260	38607284	chr11:38607260-38607284	0	GAACTTGTTTTTGTAAGACTTATGC	1	2	5	AD4	1.0	.
chr11	38607392	38607422	chr11:38607392-38607422	0	GGACTTGTTTTGTGAAAGACAAAATATTTTC	2	2	11	AA1	-	.
chr11	38609766	38609794	chr11:38609766-38609794	0	AAATTTGCCTTTAGTTCTGAAGAATGTTT	1	2	9	AA2	1.0	.
chr11	38613918	38613949	chr11:38613918-38613949	0	GAACTAGTTCCTCTCTCTCAAAACACAATTTT	1	2	12	AD1	-	.
chr11	38621610	38621642	chr11:38621610-38621642	0	CCATAAGTCTAAAGTCTAGAGGTGGGCTTGCCT	1	3	13	ACD1	1.0	.
chr11	38624364	38624393	chr11:38624364-38624393	0	GAACATGTTTTGGTTCAGTTAGGATTGACC	2	2	10	AD1	1.0	.
chr11	38631259	38631280	chr11:38631259-38631280	0	GGGCATGCCCAGCAGCATTCCA	2	3	2	ACC1	1.0	.
chr11	38632942	38632973	chr11:38632942-38632973	0	AGCCATGTTCTTTTGTAATTAAAAACAAATCT	1	2	12	AD3	2.0	.
chr11	38634148	38634167	chr11:38634148-38634167	0	TGACTTGTTTAGACAGTTTC	1	3	0	ABC2	1.0	.
chr11	38640207	38640230	chr11:38640207-38640230	0	TAGCATCTCTTGTAAGACAAGTCT	1	2	4	AC1	-	.
chr11	38640701	38640731	chr11:38640701-38640731	0	AGGCTGTTTTTTAGTTATTGTAGGCATGCTT	2	2	11	AB1	1.0	.
chr11	38641965	38641984	chr11:38641965-38641984	0	AGGCATGTCTAGAGATGCTG	3	2	0	AC1	-	.
chr11	38642278	38642297	chr11:38642278-38642297	0	GGGCAGGTTCAGAAATGCCT	2	2	0	AB2	-	.
chr11	38642961	38642988	chr11:38642961-38642988	0	AAGCTTATTTTAGATCACAGAGTTGTTT	1	2	8	AA2	-	.
chr11	38647119	38647143	chr11:38647119-38647143	0	GAACTTATTCAAGAAAAGCAAACCC	1	2	5	AA2	-	.
chr11	38649258	38649281	chr11:38649258-38649281	0	TGACTTGCCTGACCTAACAAGCAC	1	3	4	CCD1	-	.
chr11	38652456	38652476	chr11:38652456-38652476	0	GAACTTTCCTTAAAAAAGTCC	1	2	1	AA2	1.0	.
chr11	38654157	38654184	chr11:38654157-38654184	0	TGGCATGTTTCAATTTGTTAGCTAGGTT	1	3	8	CCD1	-	.
chr11	38659252	38659272	chr11:38659252-38659272	0	TAGCTAGCATAAGACATGCTG	1	3	1	CCD2	2.0	.
chr11	38661214	38661238	chr11:38661214-38661238	0	TAGCTTGCTTTTTCAAAGCATGCTA	1	2	5	CC	-	.
chr11	38663519	38663543	chr11:38663519-38663543	0	TGACAAGTTGAGAAGAGGGAAGTTT	1	3	5	ACC2	1.0	.
chr11	38664443	38664466	chr11:38664443-38664466	0	AAACTTGTTCTGAGAGTCAAGACT	1	2	4	DD1	-	.
chr11	38664669	38664701	chr11:38664669-38664701	0	AAACAAGTTTCTGTCTTTTAAAAGAAAATACTT	2	2	13	AA1	-	.
chr11	38666287	38666306	chr11:38666287-38666306	0	AAGTATGCATAAGCTTGTTT	3	2	0	AD1	-	.
chr11	38667420	38667447	chr11:38667420-38667447	0	GGGCATGCGACAGAGGTGTGGCTTGCCT	1	3	8	CCD2	2.0	.
chr11	38668676	38668703	chr11:38668676-38668703	0	AGACATCCCTTTTAAGTTGGGATAGCTT	1	2	8	AA2	-	dELS
chr11	38668975	38669007	chr11:38668975-38669007	0	GGGGTTGTTTGTTAGTGCAGCAAAATCTAGCTT	1	2	13	AD2	2.0	.
chr11	38669301	38669320	chr11:38669301-38669320	0	AAGCAAGTTCCAAAATGCTT	3	2	0	AC1	-	.
chr11	38672413	38672445	chr11:38672413-38672445	0	GGACTAGACTGTCTTTGCAGGACTAACAAGTTA	1	3	13	CCD2	1.0	.
chr11	38672659	38672686	chr11:38672659-38672686	0	AAACTGGCCCCCACCCAGGAGCTTACTT	1	2	8	AB2	2.0	.
chr11	38674989	38675008	chr11:38674989-38675008	0	GAGCTACCTCAGAGTTGCTC	1	2	0	AA2	1.0	.
chr11	38676487	38676511	chr11:38676487-38676511	0	AGAAATGCTTAAAGGAAATTAGCCT	1	2	5	AA2	-	.
chr11	38678306	38678326	chr11:38678306-38678326	0	AAGCAAGTTTAAAACATAATC	1	2	1	AD4	1.0	.
chr11	38679955	38679975	chr11:38679955-38679975	0	CAACATGCCTAAAACTAAACT	1	3	1	ACD2	1.0	.
chr11	38684309	38684333	chr11:38684309-38684333	0	GAGCAATTTTCTTCAAAACTACCTC	1	2	5	AA2	-	.
chr11	38686469	38686500	chr11:38686469-38686500	0	GAAGATGTGTAAGTATACTAAGGAACATGCTT	2	2	12	AD1	-	.
chr11	38686601	38686629	chr11:38686601-38686629	0	AGGGATGTTTTTACCTCTTGTACTAGTTT	1	2	9	AD2	-	.
chr11	38690889	38690918	chr11:38690889-38690918	0	GAGCATTTCTTTTTGACTAGAAAGTAGTTC	1	2	10	AA2	-	.
chr11	38691698	38691717	chr11:38691698-38691717	0	AAACTAGTTTAATATAGTTC	2	2	0	AD1	1.0	.
chr11	38697588	38697608	chr11:38697588-38697608	0	CAACAAGTCTCTAGGAAGTTC	1	3	1	ACC2	-	.
chr11	38698187	38698207	chr11:38698187-38698207	0	GGATATGCCCAAGACTTCTCC	1	2	1	AA2	-	.
chr11	38699427	38699453	chr11:38699427-38699453	0	AGAAAAGTCCTCCATCCAAAGTTGTTT	1	2	7	AA2	1.0	.
chr11	38703343	38703372	chr11:38703343-38703372	0	AAGCAAGTCTGTAATATTCAAAACGTTCTC	1	2	10	AB1	-	.
chr11	38704939	38704969	chr11:38704939-38704969	0	AAACAAGCCACAGACTGGGAGAAAATAGTTG	1	3	11	ACC2	-	.
chr11	38705395	38705422	chr11:38705395-38705422	0	AAACTTCTCTCCACACACAAACCTGCCC	1	2	8	AB2	-	.
chr11	38710333	38710359	chr11:38710333-38710359	0	AGGCATGTCAAGGAAAGAGAAATGTCT	1	2	7	AC2	1.0	.
chr11	38716173	38716196	chr11:38716173-38716196	0	AAATTAGTTTAACAGGATTTGTTT	1	2	4	AA2	-	.
chr11	38716472	38716497	chr11:38716472-38716497	0	GAACATATCTTCTAGTGAACTTGCAT	1	2	6	AD2	1.0	.
chr11	38716543	38716565	chr11:38716543-38716565	0	GAAGATGTTCCCAAAACATTTCC	1	2	3	AA2	-	.
chr11	38717505	38717526	chr11:38717505-38717526	0	AAGCTAGTCATCCATCAAGTTT	1	3	2	CCD2	-	.
chr11	38718899	38718928	chr11:38718899-38718928	0	TTGGAAGTCTTACCACTTAGAAGCTAGTCT	1	3	10	ACD1	-	.
chr11	38720014	38720035	chr11:38720014-38720035	0	AAGGATTTTTTTAAACTTGTTC	2	2	2	AA1	-	.
chr11	38721747	38721777	chr11:38721747-38721777	0	AAACTAGCTCATGATTGAAATTGGAATGCTT	1	2	11	AC1	-	dELS
chr11	38724674	38724701	chr11:38724674-38724701	0	AAGCTTGTTTCATTTTTTTAAAAAGTTA	1	3	8	ACC2	1.0	.
chr11	38726960	38726992	chr11:38726960-38726992	0	AGAGTTGTTTGTTTTTTTCTTATAAATTTGTTT	1	2	13	AA2	-	.
chr11	38727563	38727591	chr11:38727563-38727591	0	AGCCTTGTTCTTTTTGCTTAGGATTGTCT	1	2	9	AD2	1.0	.
chr11	38730980	38731006	chr11:38730980-38731006	0	AAACTTGTTATTCTAGTTAGCAATTCC	1	3	7	ACC1	-	.
chr11	38731388	38731420	chr11:38731388-38731420	0	GAGTTTGCTGGAGGTCCACTCCAGAACTTGTTT	1	2	13	AC1	1.0	.
chr11	38732153	38732183	chr11:38732153-38732183	0	CAGCTAGCTCAGTCTCTGCCCAAACAACTGC	1	3	11	ACD2	-	.
chr11	38734375	38734395	chr11:38734375-38734395	0	CAACAAGTTTCTAGGAAGTTC	1	3	1	ACC2	-	.
chr11	38735392	38735421	chr11:38735392-38735421	0	AAATTAGTCTACTAAGTTCTAGGCCTGCTC	1	2	10	AB2	-	.
chr11	38735889	38735914	chr11:38735889-38735914	0	GGACTAGTTTCGTGGAAGACATTTTT	2	1	6	A1	1.0	.
chr11	38738015	38738040	chr11:38738015-38738040	0	TAACTTGCTTTGCTCAAAACAATCAT	1	3	6	ACD2	1.0	.
chr11	38740588	38740616	chr11:38740588-38740616	0	AGAGTTGTTTTTTTCTTGTAAATTTGTTT	1	2	9	AA2	2.0	.
chr11	38742713	38742743	chr11:38742713-38742743	0	GAACTGGCCTTGAAAGTCAGGAAACTTGACT	1	2	11	BD2	-	.
chr11	38744138	38744158	chr11:38744138-38744158	0	GAACATTTTCTACACTAGTCT	1	2	1	AD2	-	.
chr11	38747490	38747521	chr11:38747490-38747521	0	GAAAATGTTTTTTCTAAACGTGTGACTTGTCT	1	2	12	AC2	-	.
chr11	38752934	38752964	chr11:38752934-38752964	0	GAGCAATCTGCTTATATCCAAAAACATGCTA	1	3	11	ACC2	1.0	.
chr11	38753400	38753423	chr11:38753400-38753423	0	GAACTCCCTCAAAGAAGCAAGCCC	1	2	4	AB1	1.0	.
chr11	38754378	38754406	chr11:38754378-38754406	0	GAACTAATTTTATTCCTCAGAATTAGCCC	1	2	9	AA2	1.0	.
chr11	38757477	38757503	chr11:38757477-38757503	0	AAGCTAGCTTGTTTATTAAAGATGTAC	2	2	7	AD1	-	.
chr11	38757708	38757736	chr11:38757708-38757736	0	GAACATGTTCTCAAAGCTAAACCTCGTTT	2	2	9	BD1	2.0	.
chr11	38758182	38758212	chr11:38758182-38758212	0	GGGCTTGTTCAATTTGCATATAAAAATTCCT	2	2	11	AA1	-	.
chr11	38759462	38759482	chr11:38759462-38759482	0	AAACAAGTTTAAAACTGGTTT	2	1	1	B1	-	.
chr11	38759750	38759776	chr11:38759750-38759776	0	CAGAAAGTTTGGTTTACAAACTAGCTG	1	3	7	ACC1	1.0	.
chr11	38759929	38759959	chr11:38759929-38759959	0	AAACATCTTTATTCATCATACAAGCTATTTT	1	2	11	AA2	-	.
chr11	38761192	38761213	chr11:38761192-38761213	0	AAGCTTGTCTTGAAGCATGAAT	1	2	2	DD4	-	.
chr11	38764335	38764364	chr11:38764335-38764364	0	GAGCAAGCCTCCATCTCAAAAAACAAACAA	1	3	10	ACD2	1.0	.
chr11	38765886	38765906	chr11:38765886-38765906	0	ATGCTTATTTTAGACATGCCT	2	2	1	AD1	-	.
chr11	38767746	38767768	chr11:38767746-38767768	0	CAGCTTTTTTAGCAAACTTGTTT	1	2	3	AC1	-	.
chr11	38768074	38768103	chr11:38768074-38768103	0	CAACTAGTTGCAGCCAGGAGGAACATCTCC	1	3	10	ACC1	-	.
chr11	38770443	38770465	chr11:38770443-38770465	0	AGGCAAGCCCATCAGACTAACAG	1	3	3	ACD2	1.0	.
chr11	38771868	38771893	chr11:38771868-38771893	0	GAAAAAGCCACAACACAAACAAGTCG	1	3	6	ACC1	1.0	.
chr11	38771994	38772020	chr11:38771994-38772020	0	TGGCAAGCTGGATAAAGAAGCAAGACC	1	3	7	CCD1	1.0	.
chr11	38772291	38772322	chr11:38772291-38772322	0	AAGCAAGTTCTTAGATACCTTCAAAGAAACTT	1	2	12	AA1	1.0	.
chr11	38774157	38774180	chr11:38774157-38774180	0	GAGCTTGTGCAGGAAAACTTCCCT	1	2	4	AD2	2.0	.
chr11	38775315	38775337	chr11:38775315-38775337	0	TGACATGCCCTGGAGACATTTTC	1	2	3	AC2	-	.
chr11	38775758	38775789	chr11:38775758-38775789	0	CAACAAGTCTCTAAGAGGTTCCAAACTTTCCC	1	2	12	AC2	-	.
chr11	38776345	38776371	chr11:38776345-38776371	0	AAGCTTCTTCAGCCGATAAACAACTTT	1	2	7	AA2	-	.
chr11	38777355	38777383	chr11:38777355-38777383	0	AAACAAATCTGCAAGAGGAAAACAACCCC	1	2	9	AA2	-	.
chr11	38781438	38781459	chr11:38781438-38781459	0	AAACTTGCTAAGTGGGTAGCTC	1	3	2	ACC2	-	.
chr11	38781820	38781843	chr11:38781820-38781843	0	TATCTAGTTTGGTGAGACATGCTG	1	3	4	CCD1	-	.
chr11	38782503	38782527	chr11:38782503-38782527	0	CAGCATGTTGCAAATTAGCAAGTTA	1	4	5	CCCC	-	.
chr11	38788964	38788987	chr11:38788964-38788987	0	AAAGTTTTTTATTTAGACTTGTTC	1	2	4	AA1	-	.
chr11	38791441	38791466	chr11:38791441-38791466	0	AAACAAGTTCAGATTGACATTAGCCT	1	2	6	AD1	-	dELS,CTCF-bound
chr11	38793401	38793423	chr11:38793401-38793423	0	AATCATGTTCAAGAACCTTGTCC	1	2	3	DD2	-	.
chr11	38795437	38795458	chr11:38795437-38795458	0	ACACATTTCCATGAACTTGTTT	2	2	2	AD1	-	.
chr11	38796862	38796881	chr11:38796862-38796881	0	AAGTTTCCCTGAACAAGCTC	1	2	0	AA1	2.0	.
chr11	38798318	38798346	chr11:38798318-38798346	0	AAATGTGCTTCAGTTAATGAAACTTGTTT	1	2	9	AB4	2.0	.
chr11	38799801	38799822	chr11:38799801-38799822	0	GAGCATTTCTGAGAAATAGTCT	1	2	2	AA2	-	.
chr11	38800297	38800326	chr11:38800297-38800326	0	AGATTTACCTCAATTGATTAGAACATGTTT	2	2	10	AA1	2.0	.
chr11	38801133	38801155	chr11:38801133-38801155	0	ACCCTAGCCTATAGAACTTGTTT	1	2	3	DD4	1.0	.
chr11	38803209	38803235	chr11:38803209-38803235	0	AAACAAGTGTCACTTCAAAAAATGTTT	1	2	7	AD2	-	.
chr11	38808086	38808110	chr11:38808086-38808110	0	GAAGTTGTTTCTTATGAACAAGTCA	1	2	5	AC2	-	.
chr11	38819540	38819568	chr11:38819540-38819568	0	AAAAATGTCTTCTTAATGACAGCAAGCCA	1	3	9	ACC1	-	.
chr11	38820092	38820120	chr11:38820092-38820120	0	TAGCTAGCCTCACATAAGAGGACTTGACA	1	3	9	CCD1	1.0	.
chr11	38824621	38824648	chr11:38824621-38824648	0	TTGCTAGCTCAAGATGAGGAACTTGTTC	1	2	8	CD	1.0	CTCF-only,CTCF-bound
chr11	38835832	38835855	chr11:38835832-38835855	0	GAACAAGACTGTGAAGGCTAGCCA	1	2	4	CD	-	.
chr11	38837403	38837423	chr11:38837403-38837423	0	AAACAGGTCTTAGGCTAGCTT	1	1	1	B2	-	.
chr11	38840280	38840301	chr11:38840280-38840301	0	AAAAATGTCTCTGAACTTTCTC	1	2	2	AA2	-	dELS
chr11	38840471	38840496	chr11:38840471-38840496	0	TGACAAGTCTTCTTTAAAGCTCTTCT	1	3	6	ABC2	1.0	.
chr11	38841190	38841222	chr11:38841190-38841222	0	GAATTATCTCCTATGTAAAATGAAAACTAGTTT	1	2	13	AA1	1.0	.
chr11	38841892	38841920	chr11:38841892-38841920	0	GGACTTTTTTAGACACCGAAAACTTGGTT	1	2	9	AD2	-	.
chr11	38842112	38842140	chr11:38842112-38842140	0	AAGCAAGCTTTGATGGTTTGACCTACCTC	1	2	9	AD1	2.0	.
chr11	38844271	38844294	chr11:38844271-38844294	0	GAACATATTTCAAAGGACAAATCT	1	2	4	AA2	1.0	.
chr11	38845943	38845969	chr11:38845943-38845969	0	AAACTTTTCTAAAATTAAAACTAGGTT	1	2	7	AD2	-	.
chr11	38847128	38847150	chr11:38847128-38847150	0	AGACTAGCCTGGCCAACATGGTG	1	3	3	CCD1	-	.
chr11	38848796	38848822	chr11:38848796-38848822	0	TGTGTAGTTCTCCTTGTAGACATGTTT	1	3	7	ACD1	1.0	.
chr11	38850020	38850050	chr11:38850020-38850050	0	GGAATAGTTTCAGTAGGATTGGGACAAGCTC	1	1	11	A1	-	.
chr11	38856969	38856990	chr11:38856969-38856990	0	AAGCAAATCTCTAAACATTTTT	1	2	2	AA2	-	.
chr11	38858866	38858885	chr11:38858866-38858885	0	AAATTTGTTGAGACTTGTTT	2	2	0	AC1	-	.
chr11	38860133	38860156	chr11:38860133-38860156	0	AGACTTGCTGCAAACAGCATTCTT	1	3	4	ACC1	1.0	.
chr11	38864020	38864045	chr11:38864020-38864045	0	AAATTTGTCTGGTTCTGGACTTTCTT	1	2	6	AA2	-	.
chr11	38866466	38866494	chr11:38866466-38866494	0	AGGCTGGTCTCGAACTCCTGAACTTGGCC	1	2	9	BD2	-	.
chr11	38866798	38866824	chr11:38866798-38866824	0	AAGCTTGTTTTATTACCAGAATTCTTT	1	2	7	AA1	-	.
chr11	38867265	38867285	chr11:38867265-38867285	0	AAACTTGCCCTATGATTGCCT	1	2	1	AD1	2.0	.
chr11	38869187	38869207	chr11:38869187-38869207	0	AGGCTTGTTTGAAATATGTAT	2	2	1	AD1	-	.
chr11	38869719	38869745	chr11:38869719-38869745	0	AAACAAGTCTCAGAAGAGAAAATATCC	2	2	7	AA1	1.0	.
chr11	38871122	38871143	chr11:38871122-38871143	0	AAGCATGTTTTCAGACAAGTTT	3	0	2	0	2.0	.
chr11	38871383	38871403	chr11:38871383-38871403	0	AAGTATTTCTCAAACATGTTT	2	2	1	AA1	-	.
chr11	38872595	38872616	chr11:38872595-38872616	0	GAGATAGCTTTTAAGGTTGCCT	1	2	2	AA2	1.0	.
chr11	38874751	38874775	chr11:38874751-38874775	0	AAGAAAGCTTAGTCCAAAAATGTTT	1	2	5	AA2	-	.
chr11	38875837	38875867	chr11:38875837-38875867	0	AAACTAGCTTCAATAAATTCTGAAAATTTCT	2	2	11	AA1	-	.
chr11	38876598	38876623	chr11:38876598-38876623	0	ACACATGTCTGTAATGGAGCAAGCTC	2	1	6	D1	1.0	.
chr11	38876713	38876745	chr11:38876713-38876745	0	GGGCAAGTCTTTAGCTATAAACAGAATTAGCTT	1	1	13	A2	3.0	.
chr11	38881735	38881755	chr11:38881735-38881755	0	GAACATGTATCTAACTTGTTC	2	2	1	CD	1.0	.
chr11	38882758	38882780	chr11:38882758-38882780	0	AGACATGTCCAGGGGACAAAGTC	1	2	3	AD4	-	.
chr11	38887261	38887285	chr11:38887261-38887285	0	AAGCATGCACAACTGTAACTAGCTA	1	3	5	CCD2	-	.
chr11	38890299	38890324	chr11:38890299-38890324	0	AAGAAAGCCCTCAGATGGGCCTGCCT	1	2	6	AB2	-	.
chr11	38890424	38890443	chr11:38890424-38890443	0	AGGCAAGCCTGTAAAAGTCT	2	2	0	AD1	1.0	.
chr11	38891345	38891374	chr11:38891345-38891374	0	AAACTTTGCTGTATTTTTTTAGGCAAGTTC	1	2	10	AD1	-	.
chr11	38892034	38892053	chr11:38892034-38892053	0	AAACATGACTGGACAATTTC	3	2	0	AD2	1.0	dELS
chr11	38892320	38892350	chr11:38892320-38892350	0	TCTCTTGCCTGCCACCATGCAAAACATGCCT	1	3	11	CDD2	-	.
chr11	38895454	38895486	chr11:38895454-38895486	0	GGCCATGTTTTATTGAATTTGATGGATTTGTTT	1	2	13	AD2	-	.
chr11	38899024	38899044	chr11:38899024-38899044	0	GAACTTTCCTGAAACTTTCCT	1	2	1	AA2	-	.
chr11	38900290	38900316	chr11:38900290-38900316	0	AGACTTGCTATGCCAAAAGGAAAGTTA	1	3	7	ACC2	2.0	dELS
chr11	38902365	38902386	chr11:38902365-38902386	0	AGAACAGCCCTGAGGCTTGCTG	1	3	2	ABC1	-	.
chr11	38905731	38905750	chr11:38905731-38905750	0	AGACATGCTCAATCTAATTT	3	2	0	AD1	-	.
chr11	38906362	38906390	chr11:38906362-38906390	0	AATCTAGCCTCAAGCACAGCAACATGCTA	1	3	9	CCD1	-	.
chr11	38908917	38908949	chr11:38908917-38908949	0	AAACAAATTTATAAGAAAAAAACAAACAACCCC	1	2	13	AA2	3.0	.
chr11	38910588	38910608	chr11:38910588-38910608	0	AAACATATCTTGAGCAAGCAT	1	2	1	AD2	-	.
chr11	38911301	38911331	chr11:38911301-38911331	0	AGAAAAGTTTGAAGTTAGAAGAGGCTAGCTC	1	1	11	A1	1.0	.
chr11	38916613	38916643	chr11:38916613-38916643	0	GGGGTTGTTTTTTTTTCCTGTAAATTTGTTC	1	2	11	AA2	-	.
chr11	38920276	38920304	chr11:38920276-38920304	0	GAACATGCTCCTTTAGCTTGGAGGAGTTT	2	2	9	AB1	-	.
chr11	38926946	38926966	chr11:38926946-38926966	0	AAACTAATTTGAAACTAATTT	1	2	1	AA2	-	.
chr11	38928643	38928674	chr11:38928643-38928674	0	AGGCATTTCCAAAATACAGATTCAACTTGTTA	1	3	12	ACC2	-	.
chr11	38929218	38929247	chr11:38929218-38929247	0	AAAATTGCCTGAGGCATTGGAAACTATTTT	1	2	10	AA2	-	.
chr11	38934215	38934245	chr11:38934215-38934245	0	AACCATGTTCTTGATTTTGTTGAACTTCTTC	1	2	11	AD3	1.0	.
chr11	38937291	38937311	chr11:38937291-38937311	0	AGAAAAGTTTTAGGCCAGCTC	1	2	1	AB2	1.0	.
chr11	38937772	38937799	chr11:38937772-38937799	0	AAACTATTTTGTAGTGTTAGGGTTGTCT	1	2	8	AA2	1.0	.
chr11	38938209	38938234	chr11:38938209-38938234	0	AGAGATGTTCATGTTAAAACTTGCCT	2	1	6	A1	-	.
chr11	38940249	38940271	chr11:38940249-38940271	0	GGGAATGCTTTATAATCTAGCTC	1	2	3	AD2	1.0	.
chr11	38942266	38942294	chr11:38942266-38942294	0	GGGGTTGTTTTTTTCTTGTAAATTTGTTT	1	2	9	AA2	-	.
chr11	38952468	38952488	chr11:38952468-38952488	0	CCAAATGCCTTGGGCTTGTTT	1	3	1	ACD1	1.0	.
chr11	38952881	38952900	chr11:38952881-38952900	1	GAACATGTATGGGCAACTTT	3	2	0	AD2	1.0	.
chr11	38953790	38953822	chr11:38953790-38953822	0	TGGCATGCCTTACCTCAAAGTTGTGAGTTGCTC	1	3	13	ACC2	-	.
chr11	38955963	38955986	chr11:38955963-38955986	0	TAATGAGTCTTGAAGGACAAGTTT	1	3	4	ABC1	-	.
chr11	38961902	38961924	chr11:38961902-38961924	0	AGAAAAGTTTAAGAAACTATCCC	1	2	3	AA2	-	.
chr11	38962681	38962712	chr11:38962681-38962712	0	GAACTAGCCAAAGGTTTTATCTCAACAATTTT	1	3	12	ACC1	1.0	.
chr11	38965346	38965376	chr11:38965346-38965376	0	GAACAATTTTCTAAATAATTATAGCATGTCG	1	3	11	ACC2	1.0	.
chr11	38967064	38967092	chr11:38967064-38967092	0	TGACTAGTCTATTAACTCGAGATATGCTC	1	2	9	AC2	-	.
chr11	38968845	38968866	chr11:38968845-38968866	0	AGGCAAGTTTCAGGGATAGTTC	1	1	2	A2	-	.
chr11	38969743	38969774	chr11:38969743-38969774	0	GGGCTTACTCCATCCAACTTTAAGACATGGCC	1	2	12	AD2	-	.
chr11	38970324	38970343	chr11:38970324-38970343	0	GAACAAGTCAAGTCAAGCTG	2	3	0	CCD2	-	.
chr11	38970605	38970624	chr11:38970605-38970624	0	AAGCATGCTTAAGGTTTCTC	2	2	0	AA1	1.0	.
chr11	38972245	38972266	chr11:38972245-38972266	0	TGACTTTCCCACAGGCAAGTTA	1	3	2	ACC2	-	.
chr11	38977367	38977386	chr11:38977367-38977386	0	AAGTATGTTAAAACATGTCT	3	2	0	AC1	2.0	.
chr11	38980365	38980392	chr11:38980365-38980392	0	AAAACAGTTCAGAAAATAAAACTAGTTT	1	2	8	AB4	-	.
chr11	38983285	38983304	chr11:38983285-38983304	0	TGTATTGCCCAGGCTTGTCT	2	3	0	ACD1	2.0	.
chr11	38983696	38983725	chr11:38983696-38983725	0	TATAAAGCCTTAAAGTCAGCAAACAAGTTC	1	3	10	ACD1	1.0	.
chr11	38988927	38988946	chr11:38988927-38988946	0	AGACTAGAATGGGCTAGTTT	2	2	0	DD1	-	.
chr11	38991182	38991202	chr11:38991182-38991202	0	GAACATTCCTGAAGCTAGTCA	1	2	1	AC2	-	.
chr11	38995605	38995635	chr11:38995605-38995635	0	AAAATTGTTCTTTAATGTAGAAAACATTTCC	1	2	11	AA2	1.0	.
chr11	38999089	38999111	chr11:38999089-38999111	0	CGGCATGCTGACCAGGCTGGTCT	1	3	3	BCC1	-	.
chr11	39007201	39007223	chr11:39007201-39007223	0	GGCCTGGCCCATGAAACAAGTTT	1	2	3	BD1	-	.
chr11	39007722	39007742	chr11:39007722-39007742	0	CAACAAGTCTCTAGGAAGTTC	1	3	1	ACC2	1.0	.
chr11	39012986	39013007	chr11:39012986-39013007	0	AAACAAGTTTTGAGTCAAGCCA	1	2	2	CD	1.0	.
chr11	39014524	39014546	chr11:39014524-39014546	0	AGACTAGCCTCAGCAACATGGTG	1	3	3	CCD1	-	.
chr11	39017495	39017517	chr11:39017495-39017517	0	AAGCAAATTTTTGAAACAAGATT	1	2	3	AD2	-	.
chr11	39028066	39028092	chr11:39028066-39028092	0	AAGAAATTCTGGATACAAAACTTGCCT	1	2	7	AA1	-	.
chr11	39028673	39028699	chr11:39028673-39028699	0	AGACATGCTTAAGCCAAAAACAATTTA	1	2	7	AC3	-	.
chr11	39033840	39033872	chr11:39033840-39033872	0	AAACAAATTTACAAGAAAAAAACAAACAACCCC	1	2	13	AA2	-	.
chr11	39035703	39035724	chr11:39035703-39035724	0	AAGTAAGCTTTCAAAGATGCCT	1	2	2	AA2	-	.
chr11	39040349	39040379	chr11:39040349-39040379	0	GAAGAAGTCCAAGGAGGTTTCAAAAATGTCT	1	2	11	AA2	-	.
chr11	39042019	39042043	chr11:39042019-39042043	0	AGTCTTTCTCTACAGAGACTTGCTT	1	2	5	AD1	-	.
chr11	39044406	39044431	chr11:39044406-39044431	0	GAACTTGTTAATCGCAGAACTTGATT	1	2	6	CD	1.0	.
chr11	39044688	39044715	chr11:39044688-39044715	0	AAGGTTATTTACATTGTTAAACTTGTTT	1	2	8	AA1	-	.
chr11	39047951	39047983	chr11:39047951-39047983	0	GGGGTTGTTTGTTTTTTTCTTGTAAATTTGTTT	1	2	13	AA2	-	.
chr11	39055957	39055979	chr11:39055957-39055979	0	GAGCCAGCTTCATGGACATGTAT	2	2	3	BD3	1.0	.
chr11	39056310	39056342	chr11:39056310-39056342	0	GGCCATGTGTTCTGCTATCAAAAGAACTTGTTT	1	2	13	DD1	-	.
chr11	39056985	39057017	chr11:39056985-39057017	0	GAGGATGCTCTAATACTTAACACAAATAAGTCT	1	2	13	AA2	-	.
chr11	39057139	39057171	chr11:39057139-39057171	0	GGGCTTCCTAGTCACCTAAAGTTTAACAAGTTT	1	3	13	ACC2	-	.
chr11	39058777	39058798	chr11:39058777-39058798	0	TTACTAGCCCATAAGCTTGTTC	1	2	2	CD	-	.
chr11	39061222	39061247	chr11:39061222-39061247	0	ATACAAGTATTTATGTGAACAAGTTT	1	2	6	DD1	-	.
chr11	39064738	39064760	chr11:39064738-39064760	0	GAGCTTTTCTTCTAAGAATGCTC	1	2	3	AA2	-	.
chr11	39066798	39066818	chr11:39066798-39066818	0	AACCAATTCTTGAGCTAGCTT	1	2	1	AD1	1.0	.
chr11	39067537	39067563	chr11:39067537-39067563	0	AGGCATTTTCCTTGGGGGAGGAAGCCT	1	2	7	AA2	2.0	.
chr11	39078836	39078856	chr11:39078836-39078856	0	TTGGTTGTCTGGGACAAGCTC	1	3	1	ACD1	2.0	.
chr11	39086541	39086572	chr11:39086541-39086572	0	AACCTTGTCTGAAATATTAAAAGACCTAGCCT	1	2	12	DD2	-	.
chr11	39088496	39088522	chr11:39088496-39088522	0	CGACTAGCTGTGTTTACAGGCATGTGC	1	3	7	CCD1	1.0	.
chr11	39092166	39092188	chr11:39092166-39092188	0	TGACAACTTTTAAAAACATGCTA	1	3	3	ACC2	-	.
chr11	39093868	39093887	chr11:39093868-39093887	0	TCAGATGTTTGAACATGTTT	3	3	0	ACD1	2.0	.
chr11	39098961	39098980	chr11:39098961-39098980	0	AAACAAGCCTGGGCATCTTT	4	1	0	A1	-	.
chr11	39099124	39099154	chr11:39099124-39099154	0	TAACAAGTTTAAAATTAATATCCACAAGTCC	1	3	11	CCD2	-	.
chr11	39099632	39099662	chr11:39099632-39099662	0	AGTCCAGTCTCATCTGAGACAAGGCAAGTCC	1	2	11	BD4	-	.
chr11	39099674	39099699	chr11:39099674-39099699	0	GAGCTTGTAAAACCAAAAGCAAGTTA	1	3	6	CCD2	-	.
chr11	39105898	39105928	chr11:39105898-39105928	0	AAACTAATCTAAAGTAGTAGAAAGCAAATCT	1	2	11	AA2	1.0	.
chr11	39106639	39106659	chr11:39106639-39106659	0	CTACTAGTCTCAGGCATGCCT	2	2	1	CD	-	.
chr11	39107947	39107975	chr11:39107947-39107975	0	AACCAAGCCACATAATTTACAACTTGCCT	1	3	9	CCD1	-	.
chr11	39113810	39113840	chr11:39113810-39113840	0	TAACAACTCCCTAAGCAAAGTAGACATGCCC	1	2	11	AC1	-	.
chr11	39115013	39115035	chr11:39115013-39115035	0	AAGCATGTTTCTTCTACTTGTTC	1	2	3	CD	1.0	.
chr11	39117221	39117249	chr11:39117221-39117249	0	ACACAATTCTGAATATACTAAGCAAGTTC	1	2	9	AD1	-	.
chr11	39122434	39122455	chr11:39122434-39122455	0	GAGAATATTTCAAAACAAGTTT	2	2	2	AA1	3.0	.
chr11	39122577	39122607	chr11:39122577-39122607	0	TGGCTAGCTGAGGTTGTAGAAAATCTTGTTT	1	3	11	CCD2	-	.
chr11	39125785	39125815	chr11:39125785-39125815	0	GGAAATGCCACTTTACAAATAGGGCATGTTA	1	3	11	ACC1	-	.
chr11	39128634	39128656	chr11:39128634-39128656	0	AAGCAAGTTACATGAGGAAGTTG	1	3	3	ACC2	1.0	.
chr11	39130843	39130862	chr11:39130843-39130862	0	AAACATGTTTGTGCATGTAT	3	2	0	DD1	-	.
chr11	39131295	39131314	chr11:39131295-39131314	0	AGACTAGACTGGCCTAGCCT	2	2	0	DD2	-	.
chr11	39134685	39134714	chr11:39134685-39134714	0	AAGCTAGCTTGTGGTCTATGAATCTTATTT	1	2	10	AD1	-	.
chr11	39135913	39135935	chr11:39135913-39135935	0	AAGCATACCTATAAGGCTGGCCT	1	2	3	AB2	-	.
chr11	39136340	39136361	chr11:39136340-39136361	0	AAATATGTTTTCAAAGTTGCTT	1	2	2	AA2	-	.
chr11	39149416	39149436	chr11:39149416-39149436	0	TAGCATGCCTTGGACAAGATC	2	2	1	CD	-	.
chr11	39152227	39152255	chr11:39152227-39152255	0	GGGGTTGTTTTTTTCTTGTAAAGTTGTTT	1	2	9	AA2	-	.
chr11	39156733	39156765	chr11:39156733-39156765	0	AAACTTGTTCTAAAGAGCCAGAGAGTAAAGCTT	1	2	13	AD1	-	.
chr11	39158905	39158931	chr11:39158905-39158931	0	AAGAAAGTTTCCTTAAGAAGCTACCCT	1	2	7	AA2	-	.
chr11	39160760	39160784	chr11:39160760-39160784	0	AAAATAATTTACTAAGGACATGTTT	2	2	5	AA1	-	.
chr11	39171744	39171772	chr11:39171744-39171772	0	ATGCATATCCTCTCTTATCAGACATGTTT	2	2	9	AD1	2.0	.
chr11	39173848	39173867	chr11:39173848-39173867	0	AGGCATGTTCCACCATGCCC	4	2	0	CD	1.0	.
chr11	39183973	39183999	chr11:39183973-39183999	0	TGTCATGCCCATAAAATGAGCATGTTG	1	3	7	CCD1	-	.
chr11	39187954	39187975	chr11:39187954-39187975	0	AAGCATATTCAAAAACTTGTTT	1	1	2	A2	1.0	.
chr11	39188672	39188697	chr11:39188672-39188697	0	AAAGATGTTTACCTTCAAGCTTTTTT	1	2	6	AA2	2.0	.
chr11	39189127	39189157	chr11:39189127-39189157	0	AAAATAGTTTTCTACTTTCAGGAATATGCTC	1	2	11	AA2	1.0	.
chr11	39189940	39189969	chr11:39189940-39189969	0	AAACTTGTCTTTCATCATTAAAATCTGTTC	1	2	10	AB1	-	.
chr11	39190468	39190494	chr11:39190468-39190494	0	AAACATTTCATGAATAAAAACTTGTTT	1	2	7	AC1	-	.
chr11	39190971	39190997	chr11:39190971-39190997	0	AGACATTCCTGGGTTGTAGACAATTTC	1	2	7	AA2	1.0	dELS,CTCF-bound
chr11	39194806	39194834	chr11:39194806-39194834	0	GGAGTAGTTAGAAAAGGCATGACAAGTTT	1	3	9	ACC1	1.0	.
chr11	39195093	39195112	chr11:39195093-39195112	0	TGCCTTGCTTTGACAAGCTC	3	3	0	CCD1	-	.
chr11	39196584	39196613	chr11:39196584-39196613	0	GAACATGTTTTTCTTCATTGTGAGAAGCTA	1	3	10	ACC2	-	.
chr11	39197145	39197172	chr11:39197145-39197172	0	AAACAAATTAAGTGTAAGAGGCATGTCC	1	2	8	AC1	-	.
chr11	39201033	39201054	chr11:39201033-39201054	0	AATCAAGCTAACTGACTAGCTC	1	3	2	CCD1	-	.
chr11	39202819	39202842	chr11:39202819-39202842	0	GAGAAAATTTGGTGAAACTTGCTT	1	2	4	AA1	-	.
chr11	39205357	39205380	chr11:39205357-39205380	0	GAGCTTGTTCCAATAACCTAGTTA	1	2	4	CD	1.0	.
chr11	39208309	39208337	chr11:39208309-39208337	0	TAACAAGCTGATCATAGAATAACTTGCCC	1	3	9	CCC	-	.
chr11	39210308	39210335	chr11:39210308-39210335	0	TAGCAAGCCTGAGGTTAAAGATAAGTTT	1	2	8	AC2	-	.
chr11	39214455	39214474	chr11:39214455-39214474	0	AGACATGCCTAGATATGTCT	3	1	0	A2	-	.
chr11	39215079	39215107	chr11:39215079-39215107	0	CAACTTGTCTGGATTTGAATAACAACTCC	1	3	9	ACC1	2.0	.
chr11	39215422	39215442	chr11:39215422-39215442	0	AAACTAGTTATAAAATAGTTT	1	2	1	AC2	1.0	.
chr11	39216305	39216334	chr11:39216305-39216334	0	GAACTTGCTTTATTCATCTAAGATCTGTTC	1	2	10	AB1	-	.
chr11	39220394	39220414	chr11:39220394-39220414	0	AAGCATATCCCAAACTTATTT	1	2	1	AA2	-	dELS
chr11	39226483	39226515	chr11:39226483-39226515	0	GCACAAGCCTTGACTGCTAACAAAGCCATGCCC	1	2	13	DD2	1.0	.
chr11	39229630	39229660	chr11:39229630-39229660	0	ATACAAGTTTATTCAATGTAAAAATATGTTT	1	2	11	AD2	1.0	.
chr11	39230116	39230145	chr11:39230116-39230145	0	AAACTTGTTTAGGGCTTTAAAAACAATTTA	1	2	10	AC3	-	.
chr11	39233275	39233305	chr11:39233275-39233305	0	GAGCATGTTGTAACCCCATGCAAGGAAGCTA	1	3	11	ACC2	-	.
chr11	39236055	39236086	chr11:39236055-39236086	0	AAACAAATTTACAAGAAAAAACAAACAACCCC	1	2	12	AA2	-	.
chr11	39237645	39237669	chr11:39237645-39237669	0	AAACTTATTTGTCAAAAACAAACTC	1	2	5	AA2	1.0	.
chr11	39238038	39238070	chr11:39238038-39238070	0	AGGCTTTTTTGGTCTACCACACAGAGCATCTCC	1	2	13	AA2	1.0	.
chr11	39240140	39240167	chr11:39240140-39240167	0	AGGCTTCTTTGGAGAAATTGACAAGCTG	1	3	8	ACC2	-	.
chr11	39240996	39241020	chr11:39240996-39241020	0	AAATTTGCCTATTCTGGACATTTCT	1	2	5	AA2	-	.
chr11	39241764	39241792	chr11:39241764-39241792	0	AAAAAAGCTCATCATTGAAAGACATGTTC	2	1	9	A1	1.0	.
chr11	39241835	39241856	chr11:39241835-39241856	0	AAACATATCTTTAGACAAACTC	1	2	2	AA2	1.0	.
chr11	39244782	39244808	chr11:39244782-39244808	0	AAATTTTTTCTAGAAGAAAGCTAGTTT	1	2	7	AA1	1.0	.
chr11	39244842	39244865	chr11:39244842-39244865	0	AAAGAAGTCTTTGAAAACAAATTT	1	2	4	AA2	1.0	.
chr11	39249005	39249026	chr11:39249005-39249026	0	CAAAAAGTTTGAAAGCTAGTTG	1	3	2	ACC1	-	.
chr11	39250136	39250161	chr11:39250136-39250161	0	GAACTAGTTTCCTAGTAAAGTAGTTT	1	1	6	A2	-	dELS
chr11	39252338	39252365	chr11:39252338-39252365	0	AAGTTTTCTCATGTTGTGGAACAAGTTC	1	2	8	AA1	1.0	.
chr11	39256096	39256116	chr11:39256096-39256116	0	CGACAAGTCTCTAGGAAGTTT	1	3	1	ACC2	1.0	.
chr11	39257620	39257645	chr11:39257620-39257645	0	AGACTTGCCTTGTCTTGGAGTAGACT	1	2	6	AD1	-	.
chr11	39270012	39270041	chr11:39270012-39270041	0	AAACAAGTCCCATGCAAGGGAAAACTGCCC	1	2	10	AB1	1.0	.
chr11	39272423	39272445	chr11:39272423-39272445	0	AAACATTCTCCAGAAACAGGCTT	1	2	3	AB2	-	.
chr11	39273032	39273062	chr11:39273032-39273062	0	AAGCATGTTTTCAATAGTTTCAGACATTCTA	1	2	11	AC3	2.0	.
chr11	39275068	39275100	chr11:39275068-39275100	0	TGGCATGTTCCAATTAGATGTTAGAACATTTTG	1	3	13	ACC1	-	CTCF-only,CTCF-bound
chr11	39277869	39277890	chr11:39277869-39277890	0	AAGCAAGTCTTGACACAAGTGT	1	2	2	DD1	1.0	.
chr11	39279063	39279089	chr11:39279063-39279089	0	AGGCTTTTCCTTAGAATAAACTACTCC	1	2	7	AA2	1.0	.
chr11	39279218	39279239	chr11:39279218-39279239	0	GGGCAAGTTTAAAGGCACGTTT	2	1	2	B1	-	.
chr11	39279665	39279692	chr11:39279665-39279692	0	AAATACGTTTAGACATATAAACAAGTCC	1	2	8	AB1	2.0	.
chr11	39280513	39280543	chr11:39280513-39280543	0	AAACATGTTTTTAAAAATTGTGGCATTGTTT	2	2	11	AD1	-	.
chr11	39282841	39282872	chr11:39282841-39282872	0	GGGCTAATCTGTTTTATATTGCCAACATGCTG	1	3	12	ACC2	-	.
chr11	39282954	39282982	chr11:39282954-39282982	0	GGGCCAGTTTTGTGGGATAAAATTAGTTC	1	2	9	AB2	-	.
chr11	39283492	39283514	chr11:39283492-39283514	0	AGACAAGCCTGGCCAACATGATG	1	3	3	CCD1	-	.
chr11	39284174	39284193	chr11:39284174-39284193	0	AAACTAGTTCAAAGTGGCTT	3	2	0	AB1	-	.
chr11	39284576	39284606	chr11:39284576-39284606	0	AGACATGTCTTACATGACAGCAGGCAAGAGT	1	2	11	DD4	-	.
chr11	39288832	39288853	chr11:39288832-39288853	0	AGATATTTTTAAGGACAAGTTC	2	2	2	AA1	-	.
chr11	39289151	39289171	chr11:39289151-39289171	0	GAACATCTTCAAAGGAAGCTT	1	2	1	AA2	1.0	.
chr11	39292979	39292999	chr11:39292979-39292999	0	TGACAAGCTGCAGGGAAGCTT	1	3	1	ACC2	1.0	.
chr11	39294313	39294345	chr11:39294313-39294345	0	GGACAAATTTAAACCATATTTAAAGAAATGTTC	1	2	13	AA2	-	.
chr11	39297166	39297193	chr11:39297166-39297193	0	AGGGAAGTTTATAGTTATAAGCAAGTAC	1	2	8	AD3	1.0	.
chr11	39297964	39297993	chr11:39297964-39297993	0	GGACTTATCTCAGGAATGCAAGGGTAGTTC	1	2	10	AA2	2.0	.
chr11	39306836	39306856	chr11:39306836-39306856	0	AGAGAAGTCCAAGATTAGTTC	1	2	1	AA2	2.0	.
chr11	39308043	39308075	chr11:39308043-39308075	0	GGGGTTGTTTGTTTTTTTCTTGTAAATTTGTCT	1	2	13	AA2	-	.
chr11	39310693	39310725	chr11:39310693-39310725	0	GAACTTGTTATTGTTCTATTCAGGGATTTGCCT	1	2	13	AC2	1.0	.
chr11	39311632	39311664	chr11:39311632-39311664	0	AAGCAAGTTCTTTTGAGAGGTGACAGCATGCTG	1	2	13	CC	-	.
chr11	39314666	39314685	chr11:39314666-39314685	0	CAGCAAGCCTAAGCATGCCT	5	1	0	C1	-	.
chr11	39321889	39321916	chr11:39321889-39321916	0	AAACAATCTTTACTAGGTGGACTAGTTT	1	1	8	A2	-	.
chr11	39336683	39336713	chr11:39336683-39336713	0	TGACTAGCTCATTTTAGTTAGCAAAATGTCC	1	3	11	ACC2	-	.
chr11	39337842	39337871	chr11:39337842-39337871	0	AAACTTTCATTCCTGCTCTAAAACTTGCTC	1	2	10	AD1	-	.
chr11	39338481	39338506	chr11:39338481-39338506	0	AGACTTGTTAACCTGAAAGAATGTTG	1	3	6	ACC2	2.0	.
chr11	39341023	39341048	chr11:39341023-39341048	0	GGGCCAGCCACAGGGTGGGCATGCCA	1	3	6	BCC1	-	.
chr11	39341246	39341277	chr11:39341246-39341277	0	GGTCCAGTCCAAAATGCAGTTGGAGCATGTTA	1	3	12	BCD1	1.0	.
chr11	39342288	39342309	chr11:39342288-39342309	0	TGGTATGCCTGAGGACATGCTG	2	3	2	ACC1	-	.
chr11	39342383	39342404	chr11:39342383-39342404	0	CAGCTTACCCCCCGGCATGTCC	1	3	2	ACC2	2.0	.
chr11	39347997	39348026	chr11:39347997-39348026	0	ACACAGGCTTATAAAACTCTGAACAAGCTC	1	2	10	BD1	-	.
chr11	39348676	39348702	chr11:39348676-39348702	0	TAGCTTGTCTGACCTTTAGAAAAGCTG	1	3	7	ACC2	1.0	.
chr11	39349128	39349154	chr11:39349128-39349154	0	AAGCATGTGCATTTTTGAAACATATTC	1	2	7	AD2	-	.
chr11	39355961	39355985	chr11:39355961-39355985	0	TGGCTTGTCTAATGAAGGCTTATTT	1	2	5	AC2	1.0	.
chr11	39357650	39357675	chr11:39357650-39357675	0	GTACAAGTTTATAGGTGAATATGTTT	1	2	6	AD2	1.0	.
chr11	39358615	39358643	chr11:39358615-39358643	0	AAATTTGTTTTTGTTTTTCAGGATTGCTT	1	2	9	AA2	-	.
chr11	39363087	39363116	chr11:39363087-39363116	0	GAGCTAGTTTTATATATGTAAAACTACACA	1	3	10	ACD2	-	.
chr11	39368776	39368806	chr11:39368776-39368806	0	AAACATGTTTTAGTGGTTTATGGAAATTTTC	2	2	11	AA1	-	.
chr11	39371913	39371932	chr11:39371913-39371932	0	AAAATAGACCAGACATGCTT	3	2	0	AD1	1.0	.
chr11	39372092	39372117	chr11:39372092-39372117	0	TAACTTGTTAGTTTGCAAATTAGCTT	1	3	6	ACC2	-	.
chr11	39376128	39376148	chr11:39376128-39376148	0	GGGCTAGCCTGGAACTTACTG	1	2	1	AC3	-	.
chr11	39377408	39377439	chr11:39377408-39377439	0	GGGCTGGTTTGTAATAGCACCCAAACTGGCCT	1	2	12	BB2	2.0	.
chr11	39382024	39382045	chr11:39382024-39382045	0	GGGCTTTGCCAGGGACTTGCCC	1	2	2	AD1	1.0	.
chr11	39382179	39382201	chr11:39382179-39382201	0	AAACTATTTGCATTGACTTGCTT	1	3	3	ACC2	-	.
chr11	39388740	39388771	chr11:39388740-39388771	0	AATCAAGTTTTGGTACTAACCGGTGCTTGCTC	1	2	12	DD2	1.0	.
chr11	39388904	39388928	chr11:39388904-39388928	0	CAACATGTTAACTATAGACAAGTTA	1	3	5	CCC	1.0	.
chr11	39390878	39390901	chr11:39390878-39390901	0	TAGCTTGTTTTTATGTGCTTGTTG	1	3	4	CCD2	2.0	.
chr11	39391035	39391064	chr11:39391035-39391064	0	AAACATGTTCTCCCATTCTGTAGGTTGTCT	1	2	10	AC1	-	.
chr11	39391570	39391598	chr11:39391570-39391598	0	AGAATTGCCTTGGTTATTTGGACTTGTTT	1	1	9	A1	-	.
chr11	39392507	39392527	chr11:39392507-39392527	0	CACAATGCTTTGAACTAGTTT	1	3	1	ACD1	1.0	.
chr11	39392765	39392797	chr11:39392765-39392797	0	GGGGTTGTTTGTTTTTTTCTTGTAAATTTGTTT	1	2	13	AA2	-	.
chr11	39396861	39396889	chr11:39396861-39396889	0	GAACTTCTTCCTTTAGCTTGGAGTAGTTT	1	2	9	AA2	-	.
chr11	39398813	39398834	chr11:39398813-39398834	0	GAAGATCTCTAAGAGCTTGCTT	2	2	2	AA1	-	.
chr11	39399346	39399370	chr11:39399346-39399370	0	AGGCTTGTCTGGTGGTAACAAATTC	1	2	5	AC1	-	.
chr11	39399960	39399982	chr11:39399960-39399982	0	AAGAAAGTTTACAAAACTAATTT	1	2	3	AA2	-	.
chr11	39406996	39407026	chr11:39406996-39407026	0	TAACAGGTCTGCATTCAGGAGAAACTAGTTA	1	3	11	BCC2	-	.
chr11	39407506	39407532	chr11:39407506-39407532	0	AAAGAAGTCTACAAGAAAAACAACCCC	1	2	7	AA2	-	.
chr11	39410943	39410973	chr11:39410943-39410973	0	AAAATAGCTCAAAGAGATTTGAAACATTTCC	1	2	11	AA2	1.0	.
chr11	39411292	39411323	chr11:39411292-39411323	0	CAGCAAGCTAGGAATAGATTGAGAACTTTCTC	1	3	12	ACC1	-	.
chr11	39417095	39417126	chr11:39417095-39417126	0	AAGCTTGATTGTGCCCCCTACAAGACTTGCAT	1	2	12	DD2	1.0	.
chr11	39417696	39417721	chr11:39417696-39417721	0	GAACAGGGTTCCATGGAAGCTTGCTT	1	2	6	BD1	-	.
chr11	39422939	39422970	chr11:39422939-39422970	0	AAGCTGGTTTCGGTAAAATTACAGACATATTC	1	2	12	AB2	1.0	.
chr11	39427677	39427696	chr11:39427677-39427696	0	AAACAAATTTAGAGATGTTT	1	2	0	AA2	-	.
chr11	39432998	39433021	chr11:39432998-39433021	0	AACCAATCTCTACTGAGCTTGTTC	1	2	4	AD1	-	.
chr11	39451973	39452000	chr11:39451973-39452000	0	AGACATTCCTATCAGGCAGGGCATGCCG	1	2	8	AC2	2.0	.
chr11	39452042	39452063	chr11:39452042-39452063	0	AGACTTCTTTAGGGGCAAGGTT	1	2	2	AD2	1.0	.
chr11	39453010	39453029	chr11:39453010-39453029	0	AAACATGCCCTGGCTAGCAT	4	2	0	CD	1.0	.
chr11	39454058	39454079	chr11:39454058-39454079	0	AGACATCCTTGGAGACATTTTT	1	2	2	AA2	1.0	.
chr11	39457488	39457520	chr11:39457488-39457520	0	GGACAATTTCTGGGATTAAATAAAGTCATGTTT	1	2	13	AD2	-	dELS
chr11	39461465	39461485	chr11:39461465-39461485	0	GGATTTTTTTTAAACTAGTTT	1	2	1	AA1	-	.
chr11	39462494	39462513	chr11:39462494-39462513	0	AAGCAAGTCTGTACAAATTT	2	2	0	AD1	-	.
chr11	39477833	39477856	chr11:39477833-39477856	0	AGGCAAATCCAAGAAAACATCTCT	1	2	4	AA2	-	.
chr11	39478476	39478497	chr11:39478476-39478497	0	AGTCTTCTCTTCAGGCTAGTCT	1	2	2	AD1	1.0	.
chr11	39478712	39478741	chr11:39478712-39478741	0	GAGTAAGTTCTCAACACAGAAAAATAGTTT	1	2	10	AA2	-	.
chr11	39479395	39479418	chr11:39479395-39479418	0	GCACATGTTCTCAGAGACTATTTT	1	2	4	AD3	-	.
chr11	39484255	39484285	chr11:39484255-39484285	0	AAAGATTTCTTTGGAACAATAGGGCTTGTTT	2	2	11	AA1	1.0	.
chr11	39485414	39485446	chr11:39485414-39485446	0	GGGGTTGTTTGTTTTTTTCTTGTAAATTTGTTT	1	2	13	AA2	-	.
chr11	39486251	39486281	chr11:39486251-39486281	0	AAGAAAGTTCATTTTTCCTTTGGGCAAGGCC	1	2	11	AD3	2.0	.
chr11	39490917	39490938	chr11:39490917-39490938	0	AAGTTTGGTTTAAGGCAAGTCT	1	2	2	AD1	1.0	.
chr11	39491093	39491123	chr11:39491093-39491123	0	CAGCATGTTCCTATAATGAAGAATCAAGCCA	1	3	11	CCD2	-	.
chr11	39492367	39492386	chr11:39492367-39492386	0	AAGCAAATCTAAATAAGTCC	1	2	0	AA2	2.0	.
chr11	39493019	39493041	chr11:39493019-39493041	0	AGACAAGCCTGGCCAACATGGCA	1	3	3	CCD1	2.0	.
chr11	39495088	39495111	chr11:39495088-39495111	0	TGACTAGTTCAGGTGAGCAAATTG	1	3	4	ACC1	-	.
chr11	39497288	39497315	chr11:39497288-39497315	0	AAACTAGTTTTTACAATTGGATATTTCT	2	2	8	AA1	-	.
chr11	39497705	39497730	chr11:39497705-39497730	0	AAGCATGCAATTCAAGAGACATGTTA	1	3	6	CCD2	-	.
chr11	39508436	39508457	chr11:39508436-39508457	0	AAACTTGTATGAAGATATGCTT	1	2	2	AD2	1.0	.
chr11	39510772	39510803	chr11:39510772-39510803	0	AAACTTTTCTTTTTAATATTTTAAACTATTTT	1	2	12	AA2	1.0	.
chr11	39515396	39515416	chr11:39515396-39515416	0	GAAAATGCTCAAATCTAGTCT	1	2	1	AD2	-	.
chr11	39518883	39518908	chr11:39518883-39518908	0	GGGAATGCCCAACATCTAACATGCTT	1	2	6	AC2	1.0	.
chr11	39519285	39519305	chr11:39519285-39519305	0	AGAAAATTTTAAAACATGTTT	2	2	1	AA1	-	.
chr11	39528904	39528935	chr11:39528904-39528935	0	GAAATTGTTTTCTTGATTACTTAAGATAGTTT	1	2	12	AA2	-	.
chr11	39531707	39531735	chr11:39531707-39531735	0	GAACAACCTTAAGGTTTGGAAGGTTGCTT	1	2	9	AA2	-	.
chr11	39543241	39543272	chr11:39543241-39543272	0	GAACTATTTTCTTTACAATGAGAAGATAGTTC	1	2	12	AA2	-	.
chr11	39546898	39546926	chr11:39546898-39546926	0	TGCCATGTTCTCACTTCCCAGACTAGTTA	1	3	9	CCD1	1.0	.
chr11	39553854	39553884	chr11:39553854-39553884	0	ATGCTTTTCTCGAAGGTAAGAAAGCAAGTCC	1	2	11	AD1	-	.
chr11	39555822	39555842	chr11:39555822-39555842	0	TAAGGAGTTTGAGACAAGCCT	1	3	1	ABC1	2.0	.
chr11	39563475	39563497	chr11:39563475-39563497	0	GAGAAAGCTCCAAAAGCGAGTCC	1	2	3	AB2	2.0	.
chr11	39563669	39563699	chr11:39563669-39563699	0	GAGCAGGCCAATCACCTGGTAGGGCTTGTTA	1	3	11	BCC2	2.0	.
chr11	39563729	39563754	chr11:39563729-39563754	0	AAGATTGTCCAATGAGAAACAAGCTG	1	2	6	AC2	2.0	.
chr11	39564255	39564277	chr11:39564255-39564277	0	AAGCCTTCCCACGGGACAAGTCT	1	2	3	AB1	1.0	.
chr11	39566946	39566965	chr11:39566946-39566965	0	AAACAACTCTGGACATGCCA	3	2	0	AC2	-	.
chr11	39574430	39574449	chr11:39574430-39574449	0	GAACATTTTTAAGCCTGCCT	2	2	0	AB2	1.0	.
chr11	39577894	39577921	chr11:39577894-39577921	0	GAACATATTTAAATAATAGGACTTATTT	1	2	8	AA2	-	.
chr11	39579763	39579787	chr11:39579763-39579787	0	GAATATGCTCCACATGAGCAAGTAC	1	2	5	AD3	1.0	.
chr11	39580324	39580347	chr11:39580324-39580347	0	AAACTTGTCCCTGTAAACTGGATT	1	2	4	BD4	-	.
chr11	39589295	39589320	chr11:39589295-39589320	0	AAACATGCATATAAATAAATTTGTTT	1	2	6	AD2	1.0	CTCF-only,CTCF-bound
chr11	39589468	39589495	chr11:39589468-39589495	0	GAACTGGTCTCAGAATTAGAACTAATCT	1	2	8	AB2	1.0	.
chr11	39590288	39590313	chr11:39590288-39590313	0	AGGCTTTTTTCTTCCAAAGCAAACTT	1	2	6	AA2	-	.
chr11	39592404	39592433	chr11:39592404-39592433	0	AAAGAAGTTCGTAGTTATTCTGACTTGCTA	1	3	10	ACC1	-	.
chr11	39599611	39599634	chr11:39599611-39599634	0	TGGCAAGTTTGTAAAAATTAGTTG	1	3	4	ACC2	-	.
chr11	39602580	39602600	chr11:39602580-39602600	0	GAGCTCTTTTAGGGCAAGCCT	1	2	1	AB1	-	.
chr11	39612048	39612071	chr11:39612048-39612071	0	AAACTTGCTTCCTAAAACATTTCT	2	1	4	A1	1.0	.
chr11	39612589	39612611	chr11:39612589-39612611	0	AGGCTTCTTTTATAGGCATTTTT	1	2	3	AA2	-	.
chr11	39614643	39614672	chr11:39614643-39614672	0	ATGCAAGCTTTTGCCTATCACAGCAAGTTC	1	2	10	CD	1.0	CTCF-only,CTCF-bound
chr11	39614818	39614843	chr11:39614818-39614843	0	AAACTTGTTCTGGCATCAGCTTTTTA	1	3	6	ACC1	1.0	CTCF-only,CTCF-bound
chr11	39615848	39615871	chr11:39615848-39615871	0	GGACATGCTTGAGTGGGAAAATCT	2	2	4	AA1	-	.
chr11	39616727	39616748	chr11:39616727-39616748	0	AAGCTTCCTCCCAGGCATGTAC	1	2	2	AD2	-	.
chr11	39618796	39618815	chr11:39618796-39618815	0	GAGCTTGTTCAGGGAAACTC	1	2	0	AA1	1.0	.
chr11	39620227	39620253	chr11:39620227-39620253	0	GAAATAATTCAAACAGGAGGCAAGTTC	1	2	7	AA1	-	.
chr11	39622271	39622296	chr11:39622271-39622296	0	GAGCTTCTTCCAATAAGAGCAAGTAT	1	2	6	AD2	1.0	.
chr11	39625913	39625937	chr11:39625913-39625937	0	AAGCAAATTTTTAAAAAACAACTTC	1	2	5	AA2	-	.
chr11	39629620	39629639	chr11:39629620-39629639	0	GAACATGTTTTAGCAACTCC	3	2	0	AC1	1.0	.
chr11	39629830	39629858	chr11:39629830-39629858	0	AAACATGTTTAAACCATTGAATTTTGCCT	2	2	9	AD1	-	.
chr11	39635780	39635809	chr11:39635780-39635809	0	AAACAAATTTACAAGAAAAAAAACAACCCC	1	2	10	AA2	1.0	.
chr11	39638089	39638111	chr11:39638089-39638111	0	AGGCAAGACTTTTATACTTGCTC	1	2	3	DD2	-	.
chr11	39643341	39643369	chr11:39643341-39643369	0	AAACATGTCTGATTAATAGCAACATTCTG	1	3	9	ACC1	-	.
chr11	39646752	39646780	chr11:39646752-39646780	0	TAGCATGCCCTCAGTACAAAGACTTATCT	1	2	9	AC2	-	.
chr11	39650422	39650454	chr11:39650422-39650454	0	GGACTTTTTTCTCCCTCAGAATAATACATGTCC	1	2	13	AD2	-	.
chr11	39651073	39651096	chr11:39651073-39651096	0	AAACATGTTCATTGTAGAATGCCT	1	2	4	AC1	1.0	.
chr11	39655037	39655065	chr11:39655037-39655065	0	AAGCAAGTCACCTATGTCCAAATAAGCTA	1	3	9	ACC2	1.0	.
chr11	39656165	39656195	chr11:39656165-39656195	0	AGGCTTCTTTTCAGATGGTGAAAAGTAGTCT	1	2	11	AA2	1.0	.
chr11	39657681	39657707	chr11:39657681-39657707	0	GGTATAGTTCAAACATGAAACATGTTT	1	2	7	AD4	-	.
chr11	39659573	39659602	chr11:39659573-39659602	0	AGTCATGTTTCAGTTCAATAAAATATGTCC	1	2	10	AD2	-	.
chr11	39659856	39659885	chr11:39659856-39659885	0	CAGAATGCTCTCACAGAATTAAACTAGTCA	1	3	10	ACC1	-	.
chr11	39664257	39664279	chr11:39664257-39664279	0	GGGCTACCTCCTGCAGCAAGCCT	1	2	3	AC2	1.0	.
chr11	39666628	39666652	chr11:39666628-39666652	0	AGAATTGTCTTGTTGGAACATTTTC	1	2	5	AA2	2.0	.
chr11	39668148	39668177	chr11:39668148-39668177	0	ACAGTTGCTCTGGAAAAGGCAGACAAGTTG	1	3	10	ACD1	1.0	.
chr11	39671028	39671060	chr11:39671028-39671060	0	GAACATGCTTATAAAAGAAAATAAAACAAACTA	1	2	13	AC3	-	.
chr11	39672806	39672837	chr11:39672806-39672837	0	AATGTTGTCTTCAGTTTGGTACAGGCTTGCTA	1	3	12	ACD1	-	.
chr11	39675653	39675672	chr11:39675653-39675672	0	AAACATCTTTAAACTTGTCA	3	2	0	AC2	-	.
chr11	39679863	39679884	chr11:39679863-39679884	0	AAGCTTGCTGCAGGATATGCCC	1	2	2	AC2	1.0	.
chr11	39681170	39681193	chr11:39681170-39681193	0	AAGAAAGTTTGGCAGAGAAAGTTT	1	2	4	AA2	-	.
chr11	39683018	39683039	chr11:39683018-39683039	0	AGACATGTTTAAGAGCATATTT	2	1	2	A1	-	.
chr11	39684644	39684665	chr11:39684644-39684665	0	AAACTTGCTCTAAGTCATGTCT	1	1	2	D2	-	.
chr11	39687042	39687072	chr11:39687042-39687072	0	AAACTTGTTGAAAAAGCAAAACAGCCTGTCC	1	3	11	BCC2	-	.
chr11	39689106	39689128	chr11:39689106-39689128	0	AAGATTGTTCAATGCACTAGCTT	1	2	3	AD2	-	.
chr11	39689415	39689440	chr11:39689415-39689440	0	AAACAAGCACTTTCAGGAGGTTGCTC	1	2	6	AD2	-	.
chr11	39692063	39692091	chr11:39692063-39692091	0	TGCCTTGTCCCTGAAGTCAGAACATGCCC	1	2	9	CD	1.0	.
chr11	39694465	39694484	chr11:39694465-39694484	0	AAATAAGCTTAAACATGCTC	4	1	0	A1	1.0	.
chr11	39695784	39695805	chr11:39695784-39695805	0	AGGCAAGCCCCATGGCCTGTCA	1	3	2	BCC2	-	.
chr11	39696245	39696265	chr11:39696245-39696265	0	CAGCTAGCCTGGAACATGCAT	2	2	1	CD	1.0	.
chr11	39696835	39696856	chr11:39696835-39696856	0	ATACTTGTTTGCAAACTACCTC	1	2	2	AD3	-	.
chr11	39705093	39705115	chr11:39705093-39705115	0	CGCCATGTTGGGCAGGCTAGTCT	1	3	3	CCD1	1.0	.
chr11	39708772	39708801	chr11:39708772-39708801	0	AAACATTTCTTCCTAAAATGGAACTATTCT	1	2	10	AA2	-	.
chr11	39712033	39712061	chr11:39712033-39712061	0	AAGCAAGTCCACAGAATAAAGTCAGGTTT	1	2	9	BD1	1.0	.
chr11	39713072	39713094	chr11:39713072-39713094	0	AAGTAAGCTTGGGCGGCAAGTTA	1	3	3	ACC1	1.0	.
chr11	39715494	39715525	chr11:39715494-39715525	0	GGGAAAGTTTGGAACCTCCTAGAGACTTGTTG	1	2	12	AC2	-	.
chr11	39716246	39716275	chr11:39716246-39716275	0	GGAAATGCCTGGATGCCCAGGAATATGTTT	1	2	10	AA2	-	.
chr11	39721990	39722009	chr11:39721990-39722009	0	GAACATGGCTGAGAAAGCTC	3	2	0	AD2	1.0	.
chr11	39723452	39723481	chr11:39723452-39723481	0	TAACTTGTTATGTTAACATAGAACAAATTT	1	3	10	ACC1	-	.
chr11	39724089	39724119	chr11:39724089-39724119	0	AAACATGTTCACTTTTGCCTTAGGCTGGTGT	2	2	11	BD4	-	.
chr11	39726858	39726885	chr11:39726858-39726885	0	GGCCTAGTTCAAGACATTGATCTAGCTC	1	2	8	DD2	-	.
chr11	39728690	39728710	chr11:39728690-39728710	0	CTGAAAGTCTAAAACAAGTTT	1	3	1	ACD1	-	.
chr11	39729615	39729636	chr11:39729615-39729636	0	AGACTAGACCATGGACATCTTT	1	2	2	AD2	1.0	.
chr11	39731142	39731170	chr11:39731142-39731170	0	GAGCATTCCTGTAGTCATGAGAATTGTTT	1	2	9	AA2	-	.
chr11	39731338	39731367	chr11:39731338-39731367	0	AGGCAAGTTTCAGAGTAAGAGTGGAAGTTT	1	2	10	AD1	1.0	.
chr11	39731576	39731600	chr11:39731576-39731600	0	ATACATGCCCATCGAAAGCTTTCTT	1	2	5	AD3	-	.
chr11	39732580	39732603	chr11:39732580-39732603	0	TGGCATGCTGATCTAAAGAAGTCT	1	3	4	ACC2	-	.
chr11	39734031	39734060	chr11:39734031-39734060	0	AGGCAAGTTTTAGAGCAGTAGTGAAAGTTT	1	2	10	AD1	-	.
chr11	39735228	39735257	chr11:39735228-39735257	0	AAACTTGCCTCCTTCACTATGGGCAACCCC	1	1	10	A1	4.0	.
chr11	39736256	39736279	chr11:39736256-39736279	0	TGACAAGCTTAAAGAAACTACCCA	1	3	4	ACC1	1.0	.
chr11	39736653	39736678	chr11:39736653-39736678	0	AGACTTCCTCCATCAGGATCTTGCTT	1	2	6	AD2	-	.
chr11	39737401	39737431	chr11:39737401-39737431	0	CAGCATGCTTTAAAAGGATTAAAGCCTGTTA	1	3	11	BCC2	-	.
chr11	39737511	39737533	chr11:39737511-39737533	0	GGACAAGTCTTACAGGTTAGTTC	1	1	3	A2	-	.
chr11	39737774	39737803	chr11:39737774-39737803	0	GGGATAGCCCTCATTACTTCAGCCAAGCTC	1	2	10	AD2	3.0	.
chr11	39749834	39749857	chr11:39749834-39749857	0	AAACAATCTTGAAGAAACAATCTT	1	2	4	AA2	-	.
chr11	39750187	39750207	chr11:39750187-39750207	0	GAACTTGTTTATTACTTGTTT	1	2	1	CD	-	.
chr11	39753478	39753500	chr11:39753478-39753500	0	TAAGTAGTTAAAAAAACTAGCTT	1	3	3	ACC1	2.0	.
chr11	39753738	39753763	chr11:39753738-39753763	0	CATATTGTCCTAGTGCAGGCATGCCT	1	3	6	ACD1	-	.
chr11	39756619	39756642	chr11:39756619-39756642	0	GAACTTCCCTAATCTAGCAAGCCA	1	3	4	ACC2	-	.
chr11	39760314	39760346	chr11:39760314-39760346	0	AAACAAATTTACAAGAAAAAAACAAACAACCCC	1	2	13	AA2	-	.
chr11	39761587	39761617	chr11:39761587-39761617	0	AAGTTTTCTCCCTATCACAATAAGCATGTTT	2	2	11	AA1	1.0	.
chr11	39762161	39762185	chr11:39762161-39762185	0	AGACTTGCTTGACACAGGGTTGCCA	1	2	5	AC1	1.0	.
chr11	39764257	39764276	chr11:39764257-39764276	0	AAAGTAGCCTGAGCAAATTT	1	2	0	AA2	-	.
chr11	39767673	39767696	chr11:39767673-39767696	0	GAGCATATGTTAAGAAACAAGCCT	2	2	4	AD1	-	.
chr11	39771011	39771038	chr11:39771011-39771038	0	TAACAAGTTTAATGAGTATAAGATGTTT	1	3	8	ACC2	1.0	.
chr11	39772758	39772781	chr11:39772758-39772781	0	AAACCTGCCTTCCTGCACAAGTTC	1	2	4	BD2	-	.
chr11	39774435	39774458	chr11:39774435-39774458	0	AGAGATGCTCCCAAAAACCTGTTT	1	2	4	AB2	-	.
chr11	39778424	39778454	chr11:39778424-39778454	0	AGGCATGTTCCAGAGATTTGTAAAATTTCTC	2	2	11	AA1	1.0	.
chr11	39783285	39783304	chr11:39783285-39783304	0	AGGCTAGTCTGATCAATCTT	2	2	0	AD1	-	.
chr11	39787069	39787094	chr11:39787069-39787094	0	AAACTTGCTTCGGCAAAAGAATATTC	2	2	6	AA1	1.0	.
chr11	39787097	39787118	chr11:39787097-39787118	0	AAACTATTTTCTGAACATATTT	1	2	2	AA2	-	.
chr11	39787539	39787565	chr11:39787539-39787565	0	AGACTTCTCTCATGCAAAAATATGTTT	1	2	7	AA2	-	.
chr11	39789697	39789728	chr11:39789697-39789728	0	AAACAACCTCAATGATTACAGAAAATATGTTT	1	2	12	AA2	1.0	.
chr11	39797241	39797271	chr11:39797241-39797271	0	AAGCAAACTATTGGAAAACACAAGCATGCCA	1	3	11	ACC2	-	.
chr11	39801885	39801909	chr11:39801885-39801909	0	AAACATCTCCTTTACAAAAAAGTTT	1	2	5	AA2	-	.
chr11	39804615	39804642	chr11:39804615-39804642	0	TGACAAGCCTATAAAGCTAAACAAATCA	1	3	8	ACC1	-	.
chr11	39808039	39808067	chr11:39808039-39808067	0	ACACTTGTCTGTGCTGCTGAAACATATTT	1	2	9	AD3	3.0	.
chr11	39808315	39808343	chr11:39808315-39808343	0	ACACTAGTCCATGCCCCCAGAGGAAGCCT	1	2	9	AD2	1.0	.
chr11	39808784	39808815	chr11:39808784-39808815	0	AAATTAGTCCATAAAGATGGGAAGAAATGTTT	1	2	12	AA2	-	.
chr11	39811144	39811172	chr11:39811144-39811172	0	AAACTCTTCTGAGCTAAAGGAACATGTTC	2	2	9	AB1	2.0	.
chr11	39812481	39812504	chr11:39812481-39812504	0	AAACAAGTTCTTAGAGACTTACAA	1	3	4	ACD2	1.0	.
chr11	39813713	39813737	chr11:39813713-39813737	0	AAGCTTATCCCCAATGAACAAGTCG	1	2	5	AC2	-	.
chr11	39815863	39815882	chr11:39815863-39815882	0	GAGCTTGCCTAAGACAGTCT	3	2	0	AB1	-	.
chr11	39817112	39817139	chr11:39817112-39817139	0	GGGCTTGTCCTGTAACTGAGGCAGGTAA	1	3	8	BCD2	-	.
chr11	39818039	39818058	chr11:39818039-39818058	0	GAACAAGTTTAAACATGCAT	4	1	0	D1	-	.
chr11	39820088	39820110	chr11:39820088-39820110	0	GGCCTTGCCCCTAGAGCAAACTT	1	2	3	AD3	-	.
chr11	39820432	39820454	chr11:39820432-39820454	0	TGACATGCCCTGGAGACATTTTC	1	2	3	AC2	1.0	.
chr11	39820911	39820931	chr11:39820911-39820931	0	CAACAAGTCTCTAGGAAGTTC	1	3	1	ACC2	-	.
chr11	39821267	39821297	chr11:39821267-39821297	0	AGGCATGTCTTATATAGCGGCAGACAAGAGG	1	3	11	CDD3	1.0	.
chr11	39821772	39821793	chr11:39821772-39821793	0	AGGCTTCTTCTCAGGTATGTCC	1	2	2	AA2	-	.
chr11	39826887	39826916	chr11:39826887-39826916	0	TGACTTGCCTGTAGACATCCAAGTAAGTCA	1	3	10	ACC2	-	.
chr11	39833585	39833606	chr11:39833585-39833606	0	AAACATGCCTGCAAATTTGCAT	2	2	2	AD1	1.0	.
chr11	39839506	39839528	chr11:39839506-39839528	0	AGACTAACTTGGTGAAAATGTTC	1	2	3	AA2	1.0	.
chr11	39841855	39841885	chr11:39841855-39841885	0	GAGATTTCTTATGATTTTACCAGGCATGTCT	2	2	11	AA1	-	.
chr11	39845064	39845085	chr11:39845064-39845085	0	TAACTTGCTTTTGAATTTGTTC	1	2	2	AC2	-	.
chr11	39845130	39845162	chr11:39845130-39845162	0	AAACAAGCTCTATTTCTCCATATCAGCAAGTAC	1	2	13	CD	1.0	.
chr11	39846146	39846165	chr11:39846146-39846165	0	CAACATGCTTTGGCTTACTT	4	3	0	ACC1	2.0	.
chr11	39847112	39847135	chr11:39847112-39847135	0	AGGCTTGCTTAGGTAAACAAAGCA	1	3	4	ACD2	1.0	.
chr11	39855898	39855919	chr11:39855898-39855919	0	GGAATATTCTGCAAACAAGCTT	1	2	2	AA1	1.0	.
chr11	39856543	39856569	chr11:39856543-39856569	0	AAGCTAGGTTTCCCAACAGAAAAGCCT	1	2	7	AD2	2.0	.
chr11	39857093	39857120	chr11:39857093-39857120	0	CAACTAGTCTTTTCCTCTCAACTAGTCT	1	2	8	CC	-	.
chr11	39875966	39875986	chr11:39875966-39875986	0	AGGCTAGTCCTGAACTTCTGA	1	3	1	ACD2	-	.
chr11	39876059	39876080	chr11:39876059-39876080	0	GTGCTTGTTTTTTAACTTGTTT	1	2	2	CD	-	.
chr11	39877377	39877401	chr11:39877377-39877401	0	AAGCTTACCCCTCATGAACAAGTCA	1	2	5	AC2	-	.
chr11	39877666	39877690	chr11:39877666-39877690	0	AAACCAGCCCAAGACAAGGATGCCC	1	2	5	AB2	1.0	.
chr11	39880331	39880359	chr11:39880331-39880359	0	TGACAAGCTTACAAAGTATAAATATGTTT	1	2	9	AC2	-	.
chr11	39880950	39880974	chr11:39880950-39880974	0	GAGCTTGTCTTCTACAATCATGATT	1	2	5	DD1	-	.
chr11	39892797	39892827	chr11:39892797-39892827	0	AAACTAGTTCAACCATTGTGGAAGTTAGTAT	1	2	11	AD1	-	.
chr11	39894263	39894286	chr11:39894263-39894286	0	AAATATGCTCAGTGGGGCTATTTT	1	2	4	AA2	-	.
chr11	39896353	39896377	chr11:39896353-39896377	0	TGGCATGCTTGTATTAAACTATCAC	1	3	5	ACD2	-	.
chr11	39896926	39896951	chr11:39896926-39896951	0	AAATTAGTTCTTTTTGAAGCAAGTAT	1	2	6	AD3	-	.
chr11	39899325	39899344	chr11:39899325-39899344	0	AAATATGTCTAAACATGTCA	3	2	0	AC2	-	.
chr11	39900156	39900177	chr11:39900156-39900177	0	AAAATTGTCCATGCACTTGTTT	1	2	2	AD2	-	.
chr11	39902898	39902927	chr11:39902898-39902927	0	AAGCATCTTCTCAGAAAATAAGGAATGCTT	1	2	10	AA2	-	.
chr11	39904643	39904673	chr11:39904643-39904673	0	AAACAGGTGTATCACATTTGGAAGCATGCTC	2	2	11	BD1	-	.
chr11	39907157	39907179	chr11:39907157-39907179	0	GAGGTTGCTCATGGGACTTGCTT	1	1	3	A1	-	.
chr11	39907275	39907294	chr11:39907275-39907294	0	GAGCATGCCCCAGTAAGTCT	3	2	0	AC1	2.0	.
chr11	39907387	39907408	chr11:39907387-39907408	0	CAGCATATCTGCAAACTTGTCA	1	3	2	ACC2	-	.
chr11	39908133	39908162	chr11:39908133-39908162	0	AAGCAAGCCCACTGATAATTGGACAAAATA	1	3	10	ACD2	2.0	.
chr11	39908902	39908927	chr11:39908902-39908927	0	GAACATGTTCTTCTTGTGGCAAATCA	1	3	6	ACC1	1.0	.
chr11	39914289	39914311	chr11:39914289-39914311	0	GGAAATGTTCCACAAGGATGCCT	1	2	3	AA2	-	.
chr11	39914974	39914998	chr11:39914974-39914998	0	AAAAATGTTTTAGGAAAATTTGTTT	1	2	5	AA2	-	.
chr11	39921138	39921158	chr11:39921138-39921158	0	AAACTTCCTAGAGACTTGTTC	1	2	1	AC1	-	.
chr11	39922254	39922277	chr11:39922254-39922277	0	AGGCAAGTGCTCATGGACAACCTC	1	2	4	AD2	1.0	.
chr11	39927138	39927164	chr11:39927138-39927164	0	GGACAAACCCATCAGGAGAACAAACTT	1	2	7	AA2	1.0	.
chr11	39929071	39929098	chr11:39929071-39929098	0	AAACTTGGTCTAATATTCAGGCTCGTTT	1	2	8	BD2	2.0	.
chr11	39931420	39931443	chr11:39931420-39931443	0	GCAAATGCCCCGAGGAGCAAGTCT	1	2	4	AD4	1.0	.
chr11	39935160	39935183	chr11:39935160-39935183	0	AAGCAAGTTTATCAGCAAAAGTTT	1	2	4	AD1	-	.
chr11	39935579	39935611	chr11:39935579-39935611	0	AAGCTAGCTCTCCTGCACCCATTAGATAAGTTG	1	2	13	AC1	1.0	.
chr11	39935850	39935881	chr11:39935850-39935881	0	AATCTAGCTGAGATCATTGATAAAGCTTGTTC	1	2	12	CD	1.0	.
chr11	39935910	39935936	chr11:39935910-39935936	0	AAAATAGCCTTCTATTGAAGCATGTCA	1	2	7	AC2	-	.
chr11	39936462	39936487	chr11:39936462-39936487	0	AGACTAGTTTCATGGAAGACAATTTT	1	1	6	A1	-	.
chr11	39942420	39942448	chr11:39942420-39942448	0	AGACTTGTTTTGTGGCCTAACATATGCTC	2	2	9	AD1	1.0	.
chr11	39944811	39944839	chr11:39944811-39944839	0	AGACTAGTTTTGTCTGAGAAAGCAATGCA	1	3	9	ACD2	-	.
chr11	39947066	39947094	chr11:39947066-39947094	0	CAGCAACCCTATGGAATAGTGACAAGTCT	1	3	9	ACC2	-	.
chr11	39954684	39954710	chr11:39954684-39954710	0	AAAATAGCACCGAAAAAAAGCTAGTCC	1	2	7	AD1	-	.
chr11	39959774	39959800	chr11:39959774-39959800	0	GGACAAGTTAGGGCCCACAGCTAGACT	1	3	7	CCD1	1.0	.
chr11	39961741	39961772	chr11:39961741-39961772	0	ACCCATGTTTTTTAGATTGTTAGGGCAAGCTG	1	3	12	CDD2	1.0	.
chr11	39962486	39962508	chr11:39962486-39962508	0	GGCATTGTCTTTTGAACTAGTTG	1	3	3	ACD1	2.0	.
chr11	39966029	39966056	chr11:39966029-39966056	0	AAACATCACCTTCTTCCCAAACTAGCCC	2	2	8	AD1	-	dELS
chr11	39970020	39970048	chr11:39970020-39970048	0	AAACCTGCTTTCACTTTATGAACTTGCCC	1	1	9	B1	1.0	.
chr11	39972110	39972132	chr11:39972110-39972132	0	GGGTTTGTTTAGGACACTAGTCT	1	2	3	AD2	-	.
chr11	39973330	39973359	chr11:39973330-39973359	0	AGAAATGCCCAATTTCCTTAAGAAATGCCT	1	2	10	AA2	2.0	.
chr11	39978081	39978110	chr11:39978081-39978110	0	GAACATTTCTTATCTGTGATATACTTGCCT	1	2	10	AD2	-	.
chr11	39979279	39979302	chr11:39979279-39979302	0	AAACTTGTTACATTAAACTTTTTT	1	2	4	AC2	-	.
chr11	39985594	39985615	chr11:39985594-39985615	0	AAGCAAGTTGGAAAACATTCTT	1	2	2	AC2	1.0	.
chr11	39992146	39992165	chr11:39992146-39992165	0	GAAGATGTTTGGAAAAGCCT	1	2	0	AA2	-	.
chr11	39993941	39993971	chr11:39993941-39993971	0	GAACATTTTTTACATATTTGGAAACTTGTAT	1	2	11	AD2	-	.
chr11	39999603	39999633	chr11:39999603-39999633	0	GAACATTTTCATTATTCCAAAGAGATTGCTT	1	2	11	AA2	1.0	.
chr11	40000221	40000244	chr11:40000221-40000244	0	CGACTTCTTTAATTTAGCATGTTT	1	3	4	ACC2	1.0	.
chr11	40001188	40001217	chr11:40001188-40001217	0	AAACATTTTCTGCCAGCCTGTGGCTTGTCT	1	2	10	AC2	1.0	.
chr11	40003223	40003244	chr11:40003223-40003244	0	AAACATTTTTTAAAACATTTCT	1	2	2	AA2	-	.
chr11	40004422	40004451	chr11:40004422-40004451	0	AAGCAAGCTTAAGATGAGAAGAGATAGTCT	1	1	10	A2	-	.
chr11	40004699	40004724	chr11:40004699-40004724	0	GAACTTGCTTCTCTGAAGTCATGATT	1	2	6	DD1	-	.
chr11	40005142	40005171	chr11:40005142-40005171	0	AGGCAGGCTCTCACTTCAGAGAACAAGCAC	1	2	10	BD2	-	.
chr11	40007816	40007838	chr11:40007816-40007838	0	AAACAACTTTATAAAACTAGTCA	1	2	3	AC2	1.0	.
chr11	40009737	40009757	chr11:40009737-40009757	0	GCACATGTCATAAACATGTTA	2	3	1	CCD1	2.0	.
chr11	40018292	40018314	chr11:40018292-40018314	0	CGGCATACTTTGGGAGCTTGTTA	1	3	3	ACC2	1.0	.
chr11	40019419	40019441	chr11:40019419-40019441	0	AAAGTAATTTGAAGAGCTTGCTT	1	2	3	AA1	-	.
chr11	40020028	40020054	chr11:40020028-40020054	0	TGACAAGCTGACATGGAAGGCCTGCTT	1	3	7	BCC2	-	.
chr11	40023752	40023771	chr11:40023752-40023771	0	AAACAAATTGAGACATGCTG	3	3	0	ACC2	-	.
chr11	40024270	40024291	chr11:40024270-40024291	0	AAGCTAGTTTTGAAATATTTCT	2	2	2	AA1	-	.
chr11	40028018	40028041	chr11:40028018-40028041	0	GAACTAGTTTTCTGTAACTTGGCT	1	2	4	CD	-	.
chr11	40028525	40028555	chr11:40028525-40028555	0	TAGCTTGTTCAAAAGGCCAGGAAGCATATAT	1	3	11	ACD2	1.0	.
chr11	40037133	40037159	chr11:40037133-40037159	0	GCAATTGCTTATCAGGAAAGCATGTTT	1	2	7	AD4	-	dELS
chr11	40037658	40037682	chr11:40037658-40037682	0	AATCAAGGCTCTACAAAACTTGTTT	1	2	5	DD1	-	.
chr11	40037864	40037887	chr11:40037864-40037887	0	AAATTTGTCAGAGGAGACTTGTTG	1	3	4	ACC1	1.0	.
chr11	40044418	40044446	chr11:40044418-40044446	0	AAACTTGTTGATAATGTACAGGCATACCT	1	2	9	AC2	1.0	.
chr11	40047319	40047343	chr11:40047319-40047343	0	AGACTTGCTCAATGAAAGGTTGCCA	1	2	5	AC1	-	.
chr11	40048002	40048033	chr11:40048002-40048033	0	AAAGAAGTTTATTTTGCTTAAGTAGCTAGTTC	1	2	12	AC2	-	.
chr11	40049078	40049107	chr11:40049078-40049107	0	GGACATATTCATGCTGCAGATAACTAGTCA	1	3	10	ACC2	-	.
chr11	40049334	40049353	chr11:40049334-40049353	0	AAGCTTGTCTCAGCACGTTT	2	2	0	BC1	1.0	.
chr11	40051449	40051476	chr11:40051449-40051476	0	CAGCATGTTCTGTGTACCAGGCATGATT	1	2	8	CD	-	.
chr11	40054836	40054855	chr11:40054836-40054855	0	GGGCTAGGCTGGGCTGGCTC	1	2	0	BD2	-	.
chr11	40055659	40055681	chr11:40055659-40055681	0	CACCATGTCGGCCAGGCTTGTCT	1	3	3	CCD1	-	.
chr11	40057881	40057901	chr11:40057881-40057901	0	GAGCTAATTTAAAACAATCTT	1	2	1	AA2	1.0	.
chr11	40058237	40058260	chr11:40058237-40058260	0	GAACATGATAAAGAAAGCATGTCA	1	3	4	CCD2	-	.
chr11	40061254	40061279	chr11:40061254-40061279	0	AAAATTTTCTAGAAGAAAGCATGCTC	2	2	6	AA1	-	.
chr11	40061973	40062000	chr11:40061973-40062000	0	CGACAAGCACTACTGCAAAAGCAAGTTG	1	3	8	CCD2	1.0	.
chr11	40062111	40062134	chr11:40062111-40062134	0	TGACATCTTTACATAGACATGTTT	1	2	4	AC1	1.0	.
chr11	40062154	40062179	chr11:40062154-40062179	0	AAACAAGCTCCAAGCTGTGCCAGTTT	1	2	6	BD1	1.0	.
chr11	40064452	40064472	chr11:40064452-40064472	0	AAATATGTCTTAAATTAGTTC	1	2	1	AA2	-	.
chr11	40067168	40067191	chr11:40067168-40067191	0	AAATTAGCCTGAAAAGGCTTTCTC	1	2	4	AA2	-	.
chr11	40068794	40068822	chr11:40068794-40068822	0	AGCCATGTGCAGAGGATTGAAACTAGTCC	1	2	9	DD1	-	.
chr11	40073599	40073623	chr11:40073599-40073623	0	TGGCTAGTCCCTTCTTAAAATGCTT	1	3	5	ACC2	1.0	.
chr11	40076817	40076836	chr11:40076817-40076836	0	AGACAAGCCTGGACAACATG	2	3	0	ACD2	2.0	.
chr11	40077254	40077278	chr11:40077254-40077278	0	GGGCTACTTTTTCCTAAAGTAGCCT	1	2	5	AA2	-	.
chr11	40079226	40079248	chr11:40079226-40079248	0	AAACATATTTGATAAACATTCCT	1	2	3	AA2	1.0	.
chr11	40081438	40081462	chr11:40081438-40081462	0	GAACAAGTTAAGCTCAGACAGGTCC	1	2	5	BC2	-	.
chr11	40088509	40088532	chr11:40088509-40088532	0	GAACATGCCCACTAGAGCCTGTAC	2	2	4	BD1	1.0	.
chr11	40088570	40088593	chr11:40088570-40088593	0	AGATTTGTTTGCCCAAACATTTCT	1	2	4	AA2	1.0	.
chr11	40094607	40094637	chr11:40094607-40094637	0	ATAATTGCTCATAATTGACAGAGACTAGTTT	1	2	11	AD4	-	.
chr11	40094822	40094848	chr11:40094822-40094848	0	CAGGTAGCTGAGATTACAGGCATGCTC	1	3	7	ACC1	1.0	.
chr11	40097010	40097034	chr11:40097010-40097034	0	AAATAATTTTTCGGCAAACATGTTT	2	2	5	AA1	2.0	.
chr11	40099385	40099410	chr11:40099385-40099410	0	AGGAAAGCTTCCTATTGGACAACTCT	1	2	6	AA2	1.0	.
chr11	40100150	40100169	chr11:40100150-40100169	0	AATTAAGCTTAAACTTGTCT	3	2	0	AD4	-	.
chr11	40100251	40100277	chr11:40100251-40100277	0	CAGCAAGTTAACTTTTAAAGCTTTTTT	1	3	7	ACC1	-	dELS
chr11	40100287	40100310	chr11:40100287-40100310	0	GAAGATGTTTTACTAGGCTAGCGC	1	2	4	AD3	-	dELS
chr11	40103100	40103121	chr11:40103100-40103121	0	GGACAAAATTTGGAGCATGTTT	2	2	2	AD1	-	.
chr11	40106867	40106890	chr11:40106867-40106890	0	TGTCCTGCTTTTAGGGGCATGTCT	1	3	4	BCD1	-	.
chr11	40108888	40108918	chr11:40108888-40108918	0	TGACTTGTTTGCAAGACTCTTGAAAATGTTT	1	2	11	AC2	-	.
chr11	40109543	40109569	chr11:40109543-40109569	0	GAACTAGGTGGATGCTCTGGCAAGTTT	1	3	7	CCD2	1.0	.
chr11	40111870	40111899	chr11:40111870-40111899	0	AGTCAAGTCTGGTTTATTTAAAACTTGCAT	1	2	10	DD3	1.0	.
chr11	40112771	40112802	chr11:40112771-40112802	0	GAGAATGCCAAAGTACAATAACCAGCAAGTTC	1	3	12	ACC1	-	.
chr11	40115313	40115342	chr11:40115313-40115342	0	CAACAAGCTGTGTTCGAGGGGGCCATGTCT	1	3	10	CCD2	-	.
chr11	40115801	40115825	chr11:40115801-40115825	0	AGGGATGCTTTCAATGGGGTTGTTT	1	2	5	AA2	-	.
chr11	40116806	40116829	chr11:40116806-40116829	0	AAACAAGCCTGTCTGGAAATGGTT	2	2	4	AD1	-	.
chr11	40118816	40118846	chr11:40118816-40118846	0	CAACATGTTTTGTTTTTAGAAAAGAATGCTA	1	3	11	ACC2	3.0	.
chr11	40119048	40119074	chr11:40119048-40119074	0	GGGCTGGCTCTTTTTTAGGACATGATC	1	2	7	BD2	-	.
chr11	40119770	40119791	chr11:40119770-40119791	0	GGACTTGCCTATAAGCATGACT	2	1	2	D1	-	.
chr11	40121798	40121819	chr11:40121798-40121819	0	GAACTAGTTTGTAAGCAAGGAG	1	3	2	CDD3	-	.
chr11	40122193	40122219	chr11:40122193-40122219	0	AAACAAGTTTCTACATTGAAAAACCTT	1	2	7	AA1	-	.
chr11	40124541	40124569	chr11:40124541-40124569	0	AAACAAGCCAAGCACAGAAAGACAAATTT	1	2	9	AC2	-	.
chr11	40127466	40127497	chr11:40127466-40127497	0	AAACTAGCCCAATTGAGGGGCACTGCAAGCCT	1	2	12	CD	2.0	.
chr11	40128222	40128243	chr11:40128222-40128243	0	AAGCGAATCCCCAAACTTGCCC	1	2	2	AB1	-	.
chr11	40129007	40129037	chr11:40129007-40129037	0	AGGTTAATTTCCATGGAGTAGAGACTTGTCT	1	2	11	AA1	-	dELS,CTCF-bound
chr11	40133098	40133120	chr11:40133098-40133120	0	AGCCTTGCTTCCCAGGCTTCCTT	1	2	3	AD3	-	.
chr11	40135580	40135599	chr11:40135580-40135599	0	AGGGAAGCCTGTGCATGCTC	3	2	0	AD2	2.0	.
chr11	40139796	40139816	chr11:40139796-40139816	0	AAAATAGCTTCAGATTAGCTT	1	2	1	AA2	1.0	dELS
chr11	40142482	40142511	chr11:40142482-40142511	0	AAACATGTTTATTGCTAAATCAAATAGCCG	1	3	10	ACC2	-	.
chr11	40144989	40145016	chr11:40144989-40145016	0	GTGCTAGTTTTCCAACTCGTACTTGCTT	1	2	8	DD2	1.0	.
chr11	40146425	40146454	chr11:40146425-40146454	0	AGACAAGTTATACCCGCTGAGGGGATGCCT	1	2	10	AC2	-	.
chr11	40147779	40147809	chr11:40147779-40147809	0	GTGCAAGTTTGTAATATAGGTAAACTTGTGT	1	2	11	DD3	2.0	.
chr11	40150455	40150483	chr11:40150455-40150483	0	AGACTTGTTTCTTTAAAAGAGACATGGTC	2	1	9	D1	1.0	.
chr11	40152531	40152551	chr11:40152531-40152551	0	CAGATAGCCTCCAGCAAGTTT	1	3	1	ACC1	1.0	.
chr11	40153124	40153145	chr11:40153124-40153145	0	AGACAAGCCCCAGTACCAGCCT	1	2	2	BD1	-	.
chr11	40153156	40153177	chr11:40153156-40153177	0	AGACTTGCTGGGTGGCTAGACC	1	3	2	CCD1	-	.
chr11	40153862	40153886	chr11:40153862-40153886	0	AAACATATTTGGGGAAAACTTCCCT	1	2	5	AA2	-	.
chr11	40156956	40156984	chr11:40156956-40156984	0	AAGCAAGACTAAGCAAAAAGAACAAATCT	1	2	9	AD2	-	.
chr11	40161100	40161122	chr11:40161100-40161122	0	AAACTTGGTTTATGAATAAGTTT	1	2	3	AD2	2.0	.
chr11	40162002	40162022	chr11:40162002-40162022	0	GATCAAGTTACCAGCAAGTTC	1	3	1	CCD1	-	.
chr11	40163051	40163079	chr11:40163051-40163079	0	CACCTAGTCTTGATTAAGCAGGCATGCCA	1	3	9	CCD1	-	.
chr11	40163803	40163828	chr11:40163803-40163828	0	TAACTTGCTTTTGCAAAAGCAAGTTA	1	2	6	CC	2.0	.
chr11	40164936	40164956	chr11:40164936-40164956	0	AACTAAGCTCAGGACATGTTA	1	3	1	ACD1	-	.
chr11	40166191	40166211	chr11:40166191-40166211	0	GAACTAGCCTAAAACTAGAAG	1	3	1	CDD3	-	.
chr11	40166647	40166679	chr11:40166647-40166679	0	GAGAATGCATTTAGACATGATTTAAACAAGCTC	2	2	13	AD1	-	.
chr11	40169472	40169502	chr11:40169472-40169502	0	AGACAAATTTATGTAATTACTTAGCAAGTTT	1	2	11	AC2	-	.
chr11	40169947	40169976	chr11:40169947-40169976	0	AAGCTAGGCTTTTAGTTACGAGACAGGTTT	1	2	10	BD2	1.0	.
chr11	40174309	40174331	chr11:40174309-40174331	0	GGCCTTGACCACTGAACTAGTCT	1	2	3	DD1	1.0	.
chr11	40175806	40175826	chr11:40175806-40175826	0	TGACATGTTCCCATCTTGTTT	1	3	1	CCD2	1.0	.
chr11	40176200	40176220	chr11:40176200-40176220	0	TGGCATGTTTTGAGTATGTCA	1	3	1	ACC2	-	.
chr11	40177505	40177534	chr11:40177505-40177534	0	TGGCATTCCATGAATGAACCAGGCATGCTC	1	3	10	ACC2	1.0	.
chr11	40177991	40178017	chr11:40177991-40178017	0	TGGCTTGCTTAGCATGCAAAGTAGTTG	1	3	7	ACC2	-	.
chr11	40178221	40178251	chr11:40178221-40178251	0	AGGCATATCCGTTCACTTGGTAAACATATTT	1	2	11	AA2	-	.
chr11	40178887	40178906	chr11:40178887-40178906	0	GGACTAGTGATAGCTAGCTC	2	3	0	CCD2	-	.
chr11	40184980	40185000	chr11:40184980-40185000	0	AAGTGAGTTTTAAACAAGTTT	1	2	1	AB4	1.0	.
chr11	40187152	40187171	chr11:40187152-40187171	0	GGGGAAGCCTAAGGAAGCCT	1	2	0	AA2	1.0	.
chr11	40188848	40188878	chr11:40188848-40188878	0	AAGCTTTCTTTGTGCACACCTATGCAAGTCT	1	2	11	AD2	1.0	.
chr11	40193649	40193677	chr11:40193649-40193677	0	AAACTCATCCAAGCTAAAGGAGCATGTTC	2	2	9	AB1	1.0	.
chr11	40195827	40195856	chr11:40195827-40195856	0	GAACTTGTCTGAGAGGCAAAGAGCAGGGCT	1	2	10	BD4	-	.
chr11	40198733	40198761	chr11:40198733-40198761	0	CAGCAAGCTTTCTAAATGGATGCTAGTTT	1	2	9	CD	1.0	.
chr11	40200142	40200171	chr11:40200142-40200171	0	AGACTTGCCTGGCCAAAATGGAGAAAGCCT	1	1	10	A2	1.0	.
chr11	40200614	40200636	chr11:40200614-40200636	0	GAAAAATCTCAATAAACATGCCT	2	2	3	AA1	-	.
chr11	40202711	40202730	chr11:40202711-40202730	0	GAGCAATCTCAAACCAGCCT	1	2	0	AB2	1.0	.
chr11	40203084	40203111	chr11:40203084-40203111	0	GAAAATGCCCCTCTAAATTAGCAAGCCT	1	2	8	AC2	1.0	.
chr11	40203399	40203419	chr11:40203399-40203419	0	AAACAAGCATAAAACAGGCTT	1	2	1	BD2	-	.
chr11	40204336	40204362	chr11:40204336-40204362	0	CAGCTTGCCTAAGCCTTAAGCAGGCTT	1	2	7	BC2	2.0	.
chr11	40208579	40208608	chr11:40208579-40208608	0	AAAAAAGCCCTGACAACTGAAAGCTATTTT	1	2	10	AA2	1.0	.
chr11	40210317	40210339	chr11:40210317-40210339	0	TTATAAGCTTTCTGGGCTTGTCT	1	3	3	ACD1	1.0	.
chr11	40210679	40210704	chr11:40210679-40210704	0	GGACAAGCTCCTGTAAGAACAATTCC	1	1	6	A1	1.0	.
chr11	40211546	40211566	chr11:40211546-40211566	0	AAGCTAATTTTAAATTTGCTC	1	2	1	AA2	-	.
chr11	40214854	40214886	chr11:40214854-40214886	0	AGCCATGTCTAGTCATTGTGTCCAAAAATGTCT	1	2	13	AD2	1.0	.
chr11	40215493	40215515	chr11:40215493-40215515	0	AAACAGGCTTTTAAATCATGCCC	1	2	3	BD2	1.0	.
chr11	40215695	40215716	chr11:40215695-40215716	0	AGACATGCCCTTGGTCTTGACT	1	2	2	DD1	1.0	dELS
chr11	40215784	40215804	chr11:40215784-40215804	0	GACCAAGCTCAGGACTGGCTC	1	2	1	BD3	-	dELS
chr11	40217894	40217913	chr11:40217894-40217913	0	AGCCTTGCTTAAACATTTTC	3	2	0	AD3	2.0	.
chr11	40219940	40219967	chr11:40219940-40219967	0	TAACTTGCTTCTTTGTAGTAACATTTTT	1	3	8	ACC1	1.0	.
chr11	40221888	40221914	chr11:40221888-40221914	0	GGAATTGCTCACTCAGGGAGCTTGGCT	1	2	7	AD3	-	.
chr11	40228784	40228813	chr11:40228784-40228813	0	TAACATGTTGATAAAGTATGAAGTAAGTTC	1	3	10	ACC2	-	dELS
chr11	40234434	40234454	chr11:40234434-40234454	0	AAGGATGTTTTACACAAGCTC	1	2	1	AD2	-	.
chr11	40240547	40240577	chr11:40240547-40240577	0	AAACATGCACACTCTTGATGAAAGCTTTTTT	1	2	11	AD2	1.0	dELS
chr11	40242065	40242084	chr11:40242065-40242084	1	CTCCTTGCCTGGACAAGTCC	2	3	0	CDD2	1.0	.
chr11	40242158	40242186	chr11:40242158-40242186	1	GGACTTCTCTGGTGTTTTTGGAAATGTTT	1	2	9	AA2	-	.
chr11	40242836	40242855	chr11:40242836-40242855	0	TGACAAGCTTGAACAACCCA	3	3	0	ACC1	2.0	.
chr11	40242881	40242901	chr11:40242881-40242901	0	TAGAATGTTTTCGGCATGCTC	2	3	1	ACC1	1.0	.
chr11	40243480	40243501	chr11:40243480-40243501	0	GAGTATGTCTCACAACTAGTTA	2	3	2	ACC1	-	.
chr11	40244236	40244262	chr11:40244236-40244262	0	TGACATGCTGAACTGAAGAAGAAGCCT	1	3	7	ACC2	-	.
chr11	40248154	40248182	chr11:40248154-40248182	0	AAGCAGGCTCATTCTTCTGGGTCAAGTTC	1	2	9	BD2	1.0	.
chr11	40250804	40250832	chr11:40250804-40250832	0	TGACATTCCTTATTTCTGTAGACTAGCTA	1	3	9	ACC2	-	.
chr11	40253462	40253489	chr11:40253462-40253489	0	AGACTTGTTACTCAATCTCAATAAGCCT	1	3	8	ACC2	1.0	.
chr11	40258983	40259002	chr11:40258983-40259002	0	TGGCATGTATTAACTTGTTT	3	3	0	CCD2	1.0	.
chr11	40259058	40259090	chr11:40259058-40259090	0	GAGGTAGTCAAGACAAAGTATGCTGACTTGCCC	1	3	13	ACC1	1.0	.
chr11	40259252	40259284	chr11:40259252-40259284	0	GGGGTTGTTTGTTTTTTTCTTGTAAATTTGTTT	1	2	13	AA2	-	.
chr11	40261631	40261652	chr11:40261631-40261652	0	AAACATATCTTGAAAATAGTCC	1	2	2	AA2	1.0	.
chr11	40268227	40268255	chr11:40268227-40268255	0	TGACTTGTCAAAGCAACTAGTACTTGCCT	1	3	9	CCD2	-	.
chr11	40276719	40276746	chr11:40276719-40276746	0	GTGTATGTCTGTGTATGCAAGCAAGCCT	1	2	8	AD4	-	.
chr11	40277703	40277722	chr11:40277703-40277722	0	GAGCTTATTTGAGCTTCCCT	1	2	0	AA2	-	.
chr11	40281760	40281780	chr11:40281760-40281780	0	CAACTTGTTCTAGGCAGGACC	1	3	1	BCD2	-	.
chr11	40281998	40282020	chr11:40281998-40282020	0	GAAGTTGTCTTGGGAGGTTGCCT	1	2	3	AA2	-	.
chr11	40283032	40283063	chr11:40283032-40283063	0	AGGCCTGCTTCATACAACTGTGAGGCATGTGC	2	2	12	BD3	1.0	.
chr11	40284166	40284187	chr11:40284166-40284187	0	TAACTTGCTCTGAGACTTGACA	1	3	2	CCD1	-	.
chr11	40284357	40284388	chr11:40284357-40284388	0	AAACATATTTCAAGAATATAAAGAGGATGTTC	1	2	12	AA2	-	.
chr11	40284485	40284516	chr11:40284485-40284516	0	AAACATATTTCAAGAATATAAAGAGGATGTTC	1	2	12	AA2	1.0	.
chr11	40284594	40284614	chr11:40284594-40284614	0	AGACTAGTTAGAGACAATCTA	1	3	1	ACC1	1.0	.
chr11	40285569	40285597	chr11:40285569-40285597	0	AGATATGTTCAGTGAGTTGGGACAATTTT	1	2	9	AA2	1.0	.
chr11	40286856	40286886	chr11:40286856-40286886	0	GAAGTAGTTCCCCTACAAACTGAGCATTTCC	1	2	11	AA2	-	.
chr11	40290453	40290478	chr11:40290453-40290478	0	AGAAGTGCTCAGCTGTAGGCTAGTTT	1	2	6	AB4	-	dELS,CTCF-bound
chr11	40291174	40291201	chr11:40291174-40291201	0	GGAAAAGTTCTGTAAAAAAGGCCAGCTC	1	2	8	AB2	1.0	.
chr11	40294338	40294364	chr11:40294338-40294364	0	AAGTCAGTTTTTTCAAAAAGCTTGCCT	1	2	7	AB4	1.0	.
chr11	40297195	40297215	chr11:40297195-40297215	0	TAACAAGCTGTAGGCAACTCT	1	3	1	ACC1	2.0	.
chr11	40299645	40299667	chr11:40299645-40299667	0	GAACTAGTTATTTTAACATGTAT	1	3	3	CCD1	-	.
chr11	40301102	40301123	chr11:40301102-40301123	0	GAGCATGTTGACAGACAATTCT	1	2	2	AC2	1.0	.
chr11	40304579	40304605	chr11:40304579-40304605	0	AAGCTACCCTTTTAGACAAGAAAGTCT	1	2	7	AA2	2.0	.
chr11	40305074	40305105	chr11:40305074-40305105	0	GCACTAGCCTCTCCAGGCATATGGGCATTCTT	1	2	12	AD3	-	.
chr11	40309900	40309922	chr11:40309900-40309922	0	GAACATTCTGTGGAAGCATGCCA	1	3	3	ACC2	1.0	.
chr11	40310198	40310227	chr11:40310198-40310227	0	GAACATATTTTCAAAAGTACAACCATGCTT	1	2	10	AD2	-	.
chr11	40315678	40315699	chr11:40315678-40315699	0	GATCATGCCTGTAGATATGTCT	1	2	2	AD2	1.0	.
chr11	40315993	40316019	chr11:40315993-40316019	0	GGGCATGTTTGTTCTATTAGCAAGATC	1	2	7	CD	-	.
chr11	40316675	40316696	chr11:40316675-40316696	0	AAACATTCTATAGAACTTGTTA	1	3	2	ACC2	1.0	.
chr11	40318664	40318689	chr11:40318664-40318689	0	AGACAAGTCCACTGAGGAGTTAGCTA	1	2	6	AC1	-	.
chr11	40319774	40319799	chr11:40319774-40319799	0	AAACAAATTTAGTGTTAGACATCCCT	1	2	6	AA2	-	.
chr11	40321384	40321403	chr11:40321384-40321403	0	AAACTAATTTAAGCTTGCAT	2	2	0	AD2	1.0	.
chr11	40323313	40323342	chr11:40323313-40323342	0	AAAATAGTTCCAAATCAATACAACATGTTT	1	2	10	AC2	-	.
chr11	40323643	40323670	chr11:40323643-40323670	0	GGGGTTGCTTTAGGATTAGAGCTTATTC	1	2	8	AA2	1.0	.
chr11	40324246	40324274	chr11:40324246-40324274	0	AAGCAAGCTTGATTCTAAAAGTATTGCTC	1	2	9	AD1	1.0	.
chr11	40325481	40325504	chr11:40325481-40325504	0	AGCCAAGTTTGGTGGCACATGCCT	1	2	4	DD2	-	.
chr11	40329234	40329258	chr11:40329234-40329258	1	AACCTTGTTTTACTTGGGCAAGCTA	1	2	5	CD	1.0	dELS
chr11	40329397	40329420	chr11:40329397-40329420	2	AAACATGCCACGTGAGTCATGCTG	1	3	4	CCD2	1.0	dELS
chr11	40332037	40332063	chr11:40332037-40332063	0	AAGCAATTTCTGTGATGAAGCTTTTTC	1	2	7	AA2	-	.
chr11	40335400	40335425	chr11:40335400-40335425	0	GAACTTTCTTATCAAAGGGCTTTTCT	1	2	6	AA2	-	.
chr11	40338226	40338255	chr11:40338226-40338255	0	GAACATGTTCTAAAGGTAGTAAATAAGTTC	1	1	10	A2	1.0	.
chr11	40339645	40339674	chr11:40339645-40339674	0	AAACAAGGTCACCAGTGATTAGACATGGTT	1	2	10	DD2	-	.
chr11	40341166	40341186	chr11:40341166-40341186	0	AAACAACTTTCAAATTTGTCT	1	2	1	AA2	-	.
chr11	40341790	40341822	chr11:40341790-40341822	0	CAACTTGCCTTTGACTGAGTGAGTGACAAGGTT	1	3	13	CCD1	-	.
chr11	40344568	40344598	chr11:40344568-40344598	0	AAGCATTTCCCTTAAAAACCAGAACAAGTCA	1	2	11	AC2	1.0	.
chr11	40347936	40347958	chr11:40347936-40347958	0	AGGGTTGTTTATTGGCCTAGTTT	1	2	3	AD2	-	.
chr11	40348194	40348216	chr11:40348194-40348216	0	AGACATGTTATGAACACATGTTG	1	3	3	CCD2	1.0	.
chr11	40348231	40348255	chr11:40348231-40348255	0	AGACTTGCTCAATGCAGAGTTGCTA	1	2	5	AC1	-	.
chr11	40349317	40349345	chr11:40349317-40349345	0	AAGTTTGTCTTTCCGTGTCAGGCTTACTT	1	2	9	AA2	-	.
chr11	40349833	40349854	chr11:40349833-40349854	0	GGACTTTTTTATACACTTGTTT	1	2	2	AD2	1.0	.
chr11	40351299	40351325	chr11:40351299-40351325	0	AGACTTGTTTTGTGGCCAAACATGTGT	2	1	7	D1	1.0	.
chr11	40351552	40351572	chr11:40351552-40351572	0	ATATTTGCTTTAGACTAGTCC	1	2	1	AD4	-	.
chr11	40359234	40359259	chr11:40359234-40359259	0	TAGCAAGCTATGAATTAGGCAAGCCA	1	3	6	CCC	-	.
chr11	40363841	40363872	chr11:40363841-40363872	0	GGACTTGCTGTTTTATCAATAAAAGCTTCTCT	1	2	12	AC2	-	.
chr11	40363900	40363924	chr11:40363900-40363924	0	TGACTTGCCATTGCTGTGCTTGTCT	1	3	5	CCD2	1.0	.
chr11	40364342	40364372	chr11:40364342-40364372	0	AAGAAAGCCAATGAAAAGCATAAACATGTTA	1	3	11	ACC1	1.0	.
chr11	40364841	40364869	chr11:40364841-40364869	0	AGACTTCTTATTGGGAAAAAGGCAAGTCA	1	3	9	ACC2	1.0	.
chr11	40366693	40366717	chr11:40366693-40366717	0	AAACATTTTTGAGTAAGGCATTTTC	1	2	5	AA2	-	.
chr11	40370393	40370416	chr11:40370393-40370416	0	GAAGATGTTATTTTGAGCAAGTTT	1	2	4	AC1	-	DNase-H3K4me3
chr11	40371370	40371396	chr11:40371370-40371396	0	TGACAAGTCTATTGGGAAGACAATATT	1	3	7	ACD2	2.0	.
chr11	40372766	40372793	chr11:40372766-40372793	0	AAGCATACTTTGTCATTAGGCCTAGTCT	1	2	8	AD2	-	.
chr11	40373030	40373054	chr11:40373030-40373054	0	GAGCTAGTTCTTCCTATGCATATTT	2	2	5	AD1	-	.
chr11	40374071	40374095	chr11:40374071-40374095	0	TAAAAAGTTTAACAACAACAAGCTT	1	3	5	ACC1	1.0	.
chr11	40376814	40376840	chr11:40376814-40376840	0	AGACTAGCCTGCAATAAAAACTTGTAG	1	2	7	CD	-	.
chr11	40380930	40380950	chr11:40380930-40380950	0	AAACTTGTTGACAGCTATTCC	1	3	1	ACC1	1.0	.
chr11	40385136	40385158	chr11:40385136-40385158	0	AGACAGGTTTCTAATACATGTTC	1	2	3	BD2	-	dELS
chr11	40394453	40394485	chr11:40394453-40394485	0	TGACTTGTTCGCTTTTCTCCATCATACATGCTT	1	2	13	CD	1.0	.
chr11	40395124	40395151	chr11:40395124-40395151	0	ATGCATGCTCTTTATTAGTGACATGTTC	1	2	8	CD	1.0	.
chr11	40397603	40397627	chr11:40397603-40397627	0	AAGCATGTTTTATACAGAAAATTCC	2	2	5	AA1	-	.
chr11	40397780	40397803	chr11:40397780-40397803	0	AGACAAGTCAGACAGAACTTTTCA	1	3	4	ACC1	-	.
chr11	40400041	40400064	chr11:40400041-40400064	0	GGAGTTGTCCACAGATGCATGTCT	1	2	4	AD2	1.0	.
chr11	40402137	40402161	chr11:40402137-40402161	0	AGACATGTCTAAAAGAAAGCAGTCT	2	2	5	AB1	-	.
chr11	40406088	40406116	chr11:40406088-40406116	0	GAGCTAGTCCAACTTTATTCAAATAGCCT	1	2	9	AC1	-	.
chr11	40407002	40407025	chr11:40407002-40407025	0	GTGCTTGTTTGCAAAGGCATTTTT	1	2	4	AD3	1.0	.
chr11	40410147	40410179	chr11:40410147-40410179	0	AAAATTGCTGACCATTAGTCTAGAAACATGTTG	1	3	13	ACC1	-	.
chr11	40413731	40413762	chr11:40413731-40413762	0	AGAAAAGCCCAGAATGGAAAAGTAACTTGCTT	1	2	12	AC2	-	.
chr11	40414683	40414707	chr11:40414683-40414707	0	AAACATTCCCTTTTGGAACTTGATT	1	2	5	AD2	1.0	.
chr11	40421974	40422002	chr11:40421974-40422002	0	AAGCAAGCCCACTGTTTCAGTGATTGTCC	1	2	9	AD1	-	.
chr11	40423659	40423685	chr11:40423659-40423685	0	GATCATGTCTTCACACAGATCATGTCC	1	2	7	DD2	-	.
chr11	40426726	40426752	chr11:40426726-40426752	0	AGAATAGTTCCAGGTATAGAGAAGTTT	1	2	7	AA2	1.0	.
chr11	40429270	40429292	chr11:40429270-40429292	0	CACCATGTTGGCCAGGCTAGTCT	1	3	3	CCD1	-	.
chr11	40431914	40431936	chr11:40431914-40431936	0	AACCTACCCTTGCAGGCTAGTTC	1	2	3	AD1	2.0	.
chr11	40432402	40432424	chr11:40432402-40432424	0	AAACTTATTTCTTGAAAAAGTTT	1	2	3	AA2	-	.
chr11	40439851	40439873	chr11:40439851-40439873	0	CAACTAGTCATGTGGGAAAGCCT	1	3	3	ACC2	2.0	.
chr11	40440905	40440937	chr11:40440905-40440937	0	AGGTTTGCTCTTATTTCCTGTTTGAACAAGGCT	1	2	13	AD3	-	.
chr11	40442283	40442304	chr11:40442283-40442304	0	TCACAAGTTCTTAGGCAAGTTT	1	2	2	CD	-	.
chr11	40452320	40452352	chr11:40452320-40452352	0	AAACAAATTTACAAGAAAAAAACAAACAACCCC	1	2	13	AA2	-	.
chr11	40454564	40454595	chr11:40454564-40454595	0	CAACTTCTTAGCTCTCTGTTTTGGACTTGTCT	1	3	12	ACC2	1.0	.
chr11	40458652	40458676	chr11:40458652-40458676	0	TAGCTTTTCTCACCTAAACTTGTTT	1	2	5	AC1	1.0	.
chr11	40465678	40465701	chr11:40465678-40465701	0	GAACAAGCTTATGAATAAATGCTC	2	2	4	AD1	2.0	.
chr11	40467573	40467603	chr11:40467573-40467603	0	GGATATGGTTTCAGTAGGTCTAAGCTTGTTT	2	2	11	AD1	-	.
chr11	40469471	40469501	chr11:40469471-40469501	0	AAGCTAGCTGCAGGAATTTTTTGTCATGCCC	1	3	11	CCD2	1.0	.
chr11	40470579	40470607	chr11:40470579-40470607	0	AAACTTCTCTGAGTTAAAGGAGCATGTTC	1	1	9	A2	3.0	.
chr11	40476798	40476827	chr11:40476798-40476827	0	AAACTTGGTTCATGCATTATAAACATTTTT	1	2	10	AD2	2.0	.
chr11	40478289	40478310	chr11:40478289-40478310	0	AAAATTCTCTGAGAACAAGCTT	1	2	2	AA1	-	.
chr11	40482329	40482358	chr11:40482329-40482358	0	AGGCAAGTTTAATCCTTTAAAATAAAGTCC	1	2	10	AD1	-	.
chr11	40489043	40489072	chr11:40489043-40489072	0	GAAAAGGTCCCTTCTCTATCGGGCTTGTCC	1	2	10	AB1	-	.
chr11	40491694	40491718	chr11:40491694-40491718	0	GGTCAAGTTCTGCTAGAACGTGCTT	1	2	5	BD2	2.0	.
chr11	40491935	40491966	chr11:40491935-40491966	0	GCACAAGTTTTAATAATTCAGAGAACTTGGTT	1	2	12	DD3	-	.
chr11	40493181	40493206	chr11:40493181-40493206	0	AATCTTGTCTAAACACAGACTACTTT	1	2	6	AD3	1.0	.
chr11	40493355	40493381	chr11:40493355-40493381	0	AAACAAGTCTTTTCCTTAAAATAGTTT	1	1	7	A2	-	.
chr11	40493586	40493614	chr11:40493586-40493614	0	AGAATTGTTCAGGTTGTTGAGAAAAGTTC	1	2	9	AA2	-	.
chr11	40498692	40498713	chr11:40498692-40498713	0	AAACAAGTTTTCAGAATTGTTT	1	1	2	A2	-	.
chr11	40499501	40499521	chr11:40499501-40499521	0	AAAGAAGCCATAAACTTGCCC	1	2	1	AC1	-	.
chr11	40499805	40499830	chr11:40499805-40499830	0	AAACAAGCTGGACCAACAACAAGGTT	1	3	6	CCD1	2.0	.
chr11	40502200	40502220	chr11:40502200-40502220	0	CAACAAGTCTCTAGGAAGTTC	1	3	1	ACC2	-	.
chr11	40509024	40509049	chr11:40509024-40509049	0	TGACATGTCTTAAAATAAGCAGATCC	1	3	6	ABC2	1.0	.
chr11	40511746	40511777	chr11:40511746-40511777	0	AGAATTGCTTCTGGGCACTTCTGAAAAAGTTT	1	2	12	AA2	3.0	.
chr11	40513343	40513375	chr11:40513343-40513375	0	AGAGAAGCCTTCTTGGGGAAATGAAGCTAGACT	1	2	13	AD3	-	pELS
chr11	40514401	40514432	chr11:40514401-40514432	0	GAGCAAGTTATTTGCTGTGTTGAAGCATTTTT	1	2	12	AC2	1.0	pELS,CTCF-bound
chr11	40515581	40515612	chr11:40515581-40515612	0	AGACTTGTCCTCTATGCTTCTAAGAGTAGATT	1	2	12	AD1	1.0	.
chr11	40516406	40516428	chr11:40516406-40516428	0	GAACAAGATTGCTAAACTAGTTA	1	2	3	CD	2.0	.
chr11	40518400	40518428	chr11:40518400-40518428	0	AAACAAATTTACAAGAAAAAAACAACCCC	1	2	9	AA2	3.0	.
chr11	40526041	40526069	chr11:40526041-40526069	0	AAACATTCCTTGAACCTTAATACATGCCT	1	2	9	AD2	1.0	.
chr11	40526726	40526745	chr11:40526726-40526745	0	AGACATGTATAAGAATGCTC	3	2	0	AD2	-	.
chr11	40527511	40527537	chr11:40527511-40527537	0	GGATTTGCTATAGGAGGAGGCAAGTTG	1	3	7	ACC1	-	.
chr11	40529041	40529063	chr11:40529041-40529063	0	AAATATGTTTTAGAGACCTGCTC	1	2	3	AB2	-	.
chr11	40531125	40531154	chr11:40531125-40531154	0	CTACTTGCCCTTTCTCTTTTAGACAAGCTC	1	2	10	CD	1.0	.
chr11	40538983	40539011	chr11:40538983-40539011	0	GGGGTTGTTTTTTTCTTGTAAATTTGTTT	1	2	9	AA2	-	.
chr11	40540787	40540811	chr11:40540787-40540811	0	GAACATGTTCTTCTCAAAGAATCTC	2	2	5	AA1	-	.
chr11	40541298	40541325	chr11:40541298-40541325	0	GGTCATGCTTTCTTGCCCAGGCTGGTCT	2	2	8	BD3	1.0	.
chr11	40541480	40541503	chr11:40541480-40541503	0	GAGCAAGTCCAACTTGACAAATTC	1	2	4	AC1	4.0	.
chr11	40542595	40542615	chr11:40542595-40542615	0	GAGTTTCCCTAGAGCAAGCCC	1	2	1	AA1	1.0	.
chr11	40552729	40552748	chr11:40552729-40552748	0	AGACATGTCCAAACTTATGC	4	2	0	AD4	1.0	.
chr11	40555287	40555307	chr11:40555287-40555307	0	GGCATTGTTTTAAACTTGTTG	1	3	1	ACD1	-	.
chr11	40556830	40556856	chr11:40556830-40556856	0	AGGCATGTTTCAGCTTAGAGAAAACTT	2	2	7	AA1	-	.
chr11	40558237	40558267	chr11:40558237-40558267	0	TAACAAGTTCTTAAAACATTCAAACATTTTA	1	3	11	ACC1	1.0	.
chr11	40560164	40560188	chr11:40560164-40560188	0	ACACTTGCTTATAGGAGACAATTCT	1	2	5	AD3	1.0	.
chr11	40561958	40561982	chr11:40561958-40561982	0	AGACATGTTTACAACAAACATAGTT	1	2	5	AD4	-	.
chr11	40565461	40565480	chr11:40565461-40565480	0	GAGCTAGTCCATTCTTGCCT	2	2	0	DD1	-	.
chr11	40567745	40567767	chr11:40567745-40567767	0	AGACTTGCCCTGAACTCTAGCCT	1	2	3	DD1	1.0	.
chr11	40568064	40568086	chr11:40568064-40568086	0	GGGCTGGACCTCAGGACATGCTT	2	2	3	BD1	1.0	.
chr11	40568416	40568435	chr11:40568416-40568435	0	GAGCCAGCTTAGCCATGCCT	2	2	0	BD2	-	.
chr11	40570285	40570314	chr11:40570285-40570314	0	TTGCAAGTTAAAATTAGATGAGACAAGTCT	1	3	10	CCD1	1.0	.
chr11	40570354	40570379	chr11:40570354-40570379	0	AACCTTGCCCAATACAAAGCCAGTTT	1	2	6	BD2	-	.
chr11	40575983	40576002	chr11:40575983-40576002	0	AGACAAGTCACAGCTTCCTT	3	3	0	ACC1	2.0	.
chr11	40577448	40577467	chr11:40577448-40577467	0	GGACTTTCTCAGGCAAACTT	1	2	0	AA2	-	.
chr11	40579582	40579603	chr11:40579582-40579603	0	AGTCTAGTTTTAGAACATTTTC	1	2	2	AD3	3.0	.
chr11	40581177	40581206	chr11:40581177-40581206	0	AAAATTGCCCCATCGAATGTCAACATGTTC	1	2	10	AC2	-	.
chr11	40583913	40583933	chr11:40583913-40583933	0	AGACATGTGATAGGCAAGTTT	2	2	1	CD	-	.
chr11	40586315	40586347	chr11:40586315-40586347	0	GGGGTTGTTTGTTTTTTTCTTGTAAATTTGTTT	1	2	13	AA2	-	.
chr11	40594380	40594401	chr11:40594380-40594401	0	GACCTTGCCCTAGGGCATGTCT	2	1	2	D1	-	.
chr11	40603349	40603378	chr11:40603349-40603378	0	AGACTTGCTTCCTGTGCTTCAGTCATATCT	2	2	10	AD1	-	.
chr11	40604207	40604229	chr11:40604207-40604229	0	AAACTTTTTCACTAAAAATGTTT	1	2	3	AA2	-	.
chr11	40606524	40606553	chr11:40606524-40606553	0	AAACATGGCCCCATCAAGAAAAACAATTCC	1	2	10	AD2	-	.
chr11	40607901	40607922	chr11:40607901-40607922	0	AGACTTGTCTGCCTACATGCTC	2	2	2	CD	-	.
chr11	40607955	40607983	chr11:40607955-40607983	0	AAGCAAGCCACTTCTCCTGTTGCATGCCC	1	3	9	CCD2	-	.
chr11	40614636	40614663	chr11:40614636-40614663	0	TGACTTGCCTTCTTCACTGAGCTTAATC	1	3	8	ACD2	-	.
chr11	40616049	40616081	chr11:40616049-40616081	0	AAACAAATTTACAAGAAAAAAACAAACAACCCC	1	2	13	AA2	1.0	.
chr11	40620970	40620998	chr11:40620970-40620998	0	AAGCTTGTTTTTTTCTGATGAGCAGGTGA	1	3	9	BCD2	2.0	.
chr11	40621510	40621539	chr11:40621510-40621539	0	AAATCTGTTTAGAATCATAAAGGCAAGTTG	1	3	10	ABC1	-	.
chr11	40622156	40622186	chr11:40622156-40622186	0	AAACAAATTTCTTATGATTTCAAGCATTTTT	1	2	11	AA2	-	.
chr11	40624273	40624294	chr11:40624273-40624294	0	AAACTTGGTTATGAAGTTGCTT	1	2	2	AD2	-	.
chr11	40624299	40624318	chr11:40624299-40624318	0	GCATATGCTTAAACTAGTCT	4	2	0	AD4	-	.
chr11	40626614	40626635	chr11:40626614-40626635	0	AAGGAAGCTCCAAGACTTGTAC	1	2	2	AD3	1.0	.
chr11	40628547	40628571	chr11:40628547-40628571	0	AAAATAGCTTAATCAGAGCATTTTT	1	2	5	AA2	-	.
chr11	40629078	40629103	chr11:40629078-40629103	0	TAGCAAGTTGCAATTAAAACATGTTT	1	2	6	CC	-	.
chr11	40629483	40629502	chr11:40629483-40629502	0	AAGCATGTTTCTACATGTTG	3	3	0	CCD2	-	.
chr11	40630477	40630498	chr11:40630477-40630498	0	GAGCTTACTATGCAGCAAGTTT	1	3	2	ACC2	1.0	.
chr11	40630520	40630543	chr11:40630520-40630543	0	AAAAATGCTATATAAAACATGTTC	1	2	4	AC1	-	.
chr11	40635017	40635038	chr11:40635017-40635038	0	TGGCTAATTACAAAACATGTTT	1	3	2	ACC2	1.0	.
chr11	40635492	40635522	chr11:40635492-40635522	0	TAGTATGTTTACAAAACTACAAGACATGTCT	1	2	11	AC3	-	.
chr11	40638143	40638173	chr11:40638143-40638173	0	GAACTTGTCCCCCATTCAACATAACATATTT	1	2	11	AC1	-	.
chr11	40640293	40640312	chr11:40640293-40640312	0	GAACTAACTTATACAAGTCC	2	2	0	AD2	-	.
chr11	40641444	40641469	chr11:40641444-40641469	0	AAGCTTTTCACTCAAAGAGCAAGCCA	1	3	6	ACC2	-	.
chr11	40650920	40650945	chr11:40650920-40650945	0	AAACTTCTCTCATTTGAAACATCCCT	1	2	6	AA2	-	.
chr11	40654086	40654107	chr11:40654086-40654107	0	CTGCATGTCCAGAGACAAGTTT	2	2	2	CD	3.0	.
chr11	40656546	40656573	chr11:40656546-40656573	0	CAACATGCCTCTCACATTGGGCTGATTT	1	3	8	ABC2	1.0	.
chr11	40658730	40658750	chr11:40658730-40658750	0	AAGCAATTCTTAAACAAGTTT	1	1	1	A2	1.0	.
chr11	40659623	40659654	chr11:40659623-40659654	0	GGGTATCTTTGACTTGTTGGGAGGACTTGCCT	2	2	12	AA1	-	.
chr11	40659726	40659749	chr11:40659726-40659749	0	CGACCTGCCTGTGGAAACAAGCTA	1	3	4	BCC1	1.0	.
chr11	40659759	40659782	chr11:40659759-40659782	0	GGTCTTGCCTGCAGAAACAAGCTA	1	2	4	CD	-	.
chr11	40661548	40661572	chr11:40661548-40661572	0	TGACTTTCTCACCTTGAGCTAGTTA	1	3	5	ACC2	-	.
chr11	40663928	40663957	chr11:40663928-40663957	0	AGAGAATCTCAGCAAAATTAAAGCTAGTTC	1	2	10	AA1	1.0	.
chr11	40665816	40665842	chr11:40665816-40665842	0	AGATTAGCCAGTCAATTTAGCAAGTCT	1	3	7	ACC1	1.0	.
chr11	40666812	40666842	chr11:40666812-40666842	0	AACCAAGTCTTAGAGTTGCATAGGCTATCCT	1	2	11	AD3	-	.
chr11	40670414	40670440	chr11:40670414-40670440	0	AGACTGTTTCTAAAGAGAAGCATGTCT	2	2	7	AB1	-	.
chr11	40671998	40672019	chr11:40671998-40672019	0	GGTCAAGTCTCAAGACTAGTCA	1	2	2	CD	-	.
chr11	40672614	40672641	chr11:40672614-40672641	0	AGAAATGTCCTAATTACAAAGCTTTTTC	1	2	8	AA2	-	.
chr11	40675191	40675220	chr11:40675191-40675220	0	TAGCATGTTCTAGGTGGGGCGGAAAAGCCA	1	3	10	ACC2	-	.
chr11	40677482	40677512	chr11:40677482-40677512	0	AAGCATGTCTGGACCTGAAGGAAAGAACCTC	2	2	11	AA1	1.0	.
chr11	40679424	40679446	chr11:40679424-40679446	0	AAAAATGTCTCCAGGGCATGTCA	1	2	3	AC2	-	dELS
chr11	40684761	40684786	chr11:40684761-40684786	0	CAATTAGTTTGACAACAAACTTGTTA	1	3	6	ACC1	-	.
chr11	40684830	40684849	chr11:40684830-40684849	0	AAATAAGCTCAAACTAGCAT	2	2	0	AD3	2.0	.
chr11	40685445	40685470	chr11:40685445-40685470	0	AAACAAGATTTAAGGTGGGCAAGCTG	1	2	6	CD	2.0	.
chr11	40685722	40685751	chr11:40685722-40685751	0	GAACTTGATCAGTACTGGCAGAACAATTCT	1	2	10	AD2	1.0	.
chr11	40687085	40687105	chr11:40687085-40687105	0	AAATAATCTTGAAACTTGTTT	1	2	1	AA1	1.0	.
chr11	40688894	40688920	chr11:40688894-40688920	0	GGGCATGCTAGAGGTTACAGCATGTAC	1	3	7	CCD1	-	.
chr11	40695261	40695280	chr11:40695261-40695280	0	AAGTATACTCGGACTAGTTT	2	2	0	AA1	3.0	.
chr11	40699414	40699446	chr11:40699414-40699446	0	AGGCTAACCCAGTTTATCATGTCTAACATGTTT	1	2	13	AC2	1.0	.
chr11	40701081	40701110	chr11:40701081-40701110	0	AAAAGTGTCTAATTAAGATTAAACTTGTCC	1	2	10	AB4	1.0	.
chr11	40702748	40702769	chr11:40702748-40702769	0	GAGCTACTTTCTAAATTTGCCT	1	2	2	AA2	-	.
chr11	40703684	40703704	chr11:40703684-40703704	0	AAGCAAGGCAAAAGCAAGTCC	1	2	1	CD	-	.
chr11	40705118	40705145	chr11:40705118-40705145	0	GAGAAAGCCAAGATAAAGTAACTTGCTC	1	3	8	ACC1	2.0	.
chr11	40705778	40705809	chr11:40705778-40705809	0	CACATTGTCTTCCACAATGGATGAACTAGTTT	1	3	12	ACD1	2.0	.
chr11	40707764	40707794	chr11:40707764-40707794	0	GGAATAGTTTCAGAAGGAATGGCACAAGCTT	1	2	11	AD2	1.0	.
chr11	40709729	40709757	chr11:40709729-40709757	0	TGGCTTGCCTTGCTAGGTTGGGGAAGTTC	1	2	9	AC2	-	.
chr11	40710131	40710159	chr11:40710131-40710159	0	GAACATCCTCCTTTAGCTCGGAGAAGTTT	1	2	9	AA2	2.0	.
chr11	40710906	40710936	chr11:40710906-40710936	0	GTGGATGCTCCTCCCCTAGTCAGGCTTGCTG	1	3	11	ACD1	3.0	.
chr11	40711873	40711902	chr11:40711873-40711902	0	TAACAAATTAATCACATCAGGAACTTGCCC	1	3	10	ACC2	-	.
chr11	40713327	40713352	chr11:40713327-40713352	0	GAGCATGCCCTTTAGAAAATTTGTAC	2	2	6	AD1	-	.
chr11	40713830	40713850	chr11:40713830-40713850	0	AGACATTCTCCAAGATTGCTC	1	2	1	AA2	-	.
chr11	40718699	40718724	chr11:40718699-40718724	0	AAGCAAGCGCTCACAAAAGCATGCTG	1	2	6	CD	3.0	.
chr11	40721268	40721291	chr11:40721268-40721291	0	GAAGAAGCTTGAGAGAGTTTGTTT	1	2	4	AA2	-	.
chr11	40724342	40724370	chr11:40724342-40724370	0	AAGCGTGTGCTTGGTGATAAAGCAAGTCT	1	2	9	BD1	1.0	.
chr11	40736000	40736028	chr11:40736000-40736028	0	GGGGTTGTTTTTTTCTTGTAAATTTGTTT	1	2	9	AA2	-	.
chr11	40748382	40748404	chr11:40748382-40748404	0	AGACTAGCCCTACAAGAAAGGCT	1	2	3	AD1	1.0	.
chr11	40749350	40749371	chr11:40749350-40749371	0	GAACATGTTCCTGAACAACCAC	1	2	2	AD4	-	.
chr11	40755814	40755838	chr11:40755814-40755838	0	AAACAAGATTTGAGGAAACATCTTT	1	2	5	AD2	-	.
chr11	40757355	40757377	chr11:40757355-40757377	0	AAACTTGCCTCTGAGGCTTTCCA	1	2	3	AC3	2.0	.
chr11	40757764	40757792	chr11:40757764-40757792	0	AGAGAAGTTCCAGACAAAGAAACATTTTT	1	2	9	AA2	-	.
chr11	40758086	40758114	chr11:40758086-40758114	0	ATGCAAGTCTAAGCTGAGAGAGCAAGCAT	1	2	9	DD3	1.0	.
chr11	40758134	40758154	chr11:40758134-40758154	0	AAACATTTCCTGGGCATCTTT	1	2	1	AA2	2.0	.
chr11	40758732	40758752	chr11:40758732-40758752	0	AAACTAGCATCAAACTGGTTC	1	2	1	BD2	-	.
chr11	40760585	40760611	chr11:40760585-40760611	0	AGGATTGTCCATGGAATAAACTTCCTT	1	2	7	AA2	-	.
chr11	40762066	40762088	chr11:40762066-40762088	0	GGACATTTTCCAAGGGATTGTTC	1	2	3	AA2	2.0	.
chr11	40762132	40762155	chr11:40762132-40762155	0	GAGCAAGCCATGGAAAGCTACTCC	1	2	4	AC2	1.0	.
chr11	40765835	40765859	chr11:40765835-40765859	0	AAAATAGTCTGAAAAAAGCAAATCT	1	2	5	AA2	-	.
chr11	40771850	40771870	chr11:40771850-40771870	0	CAACAAGTCTCTAGGAAGTTC	1	3	1	ACC2	-	.
chr11	40774395	40774423	chr11:40774395-40774423	0	AGGAAAGTTTTGAATAATTTAACAAGTTG	1	3	9	ACC1	-	.
chr11	40776635	40776660	chr11:40776635-40776660	0	TAGCTAGTCATCTATCAATCTTGTTT	1	3	6	CCD2	1.0	.
chr11	40777124	40777146	chr11:40777124-40777146	0	CGACTTGCTTTACAGGCAAGCAT	1	2	3	CD	2.0	.
chr11	40786334	40786361	chr11:40786334-40786361	0	AGATATGCTTGTGCAGTTGAGCTTGCCA	1	2	8	AC2	1.0	.
chr11	40787768	40787799	chr11:40787768-40787799	0	GAGCTAGCTGAGTGTAAAGTCTAACCATGCTT	1	2	12	CD	1.0	.
chr11	40790675	40790699	chr11:40790675-40790699	0	AAACATATCTTTCAGGGACTAGATC	1	2	5	AD2	1.0	.
chr11	40791625	40791654	chr11:40791625-40791654	0	TAATTTGCCTTTTGTATATGAAACATGCCT	1	2	10	AC3	-	.
chr11	40791807	40791833	chr11:40791807-40791833	0	AAGATTCTTTGGACATTAAACTAGTCT	1	2	7	AA1	-	.
chr11	40794006	40794037	chr11:40794006-40794037	0	AGGCTTCTTCATATGGCTGACTAGGCTTCTTT	1	2	12	AA2	-	.
chr11	40794427	40794446	chr11:40794427-40794446	0	AGGAATGCTCAGACATGTAC	3	2	0	AD3	1.0	.
chr11	40795664	40795690	chr11:40795664-40795690	0	CCACTTGTCCTCTTATAAAACAAGCTG	1	3	7	CCD1	-	.
chr11	40796151	40796177	chr11:40796151-40796177	0	AAATTTGTCTAATTCCTATGCATGCCC	1	2	7	AD2	1.0	.
chr11	40800262	40800286	chr11:40800262-40800286	0	AAAGAAGTCCTGGCAAAACATGACT	1	2	5	AD3	-	.
chr11	40800831	40800862	chr11:40800831-40800862	0	AAGCTATTCTGCATAAGATATCAAACTTCTCC	1	2	12	AA2	-	.
chr11	40803332	40803360	chr11:40803332-40803360	0	AAGCTTGGTCCAAACATGAGAGCCTGCCC	1	2	9	BD2	1.0	.
chr11	40803377	40803403	chr11:40803377-40803403	0	CAGCTAGCCAAACAAAGAAACATGGCT	1	3	7	CCD1	-	.
chr11	40814502	40814524	chr11:40814502-40814524	0	TGACATGCCCTGGAGACATTTTC	1	2	3	AC2	-	.
chr11	40816436	40816460	chr11:40816436-40816460	0	AAACTACTCTGCCTGAAGTTTGTCT	1	2	5	AA2	-	.
chr11	40816988	40817020	chr11:40816988-40817020	0	AAGTATGTCTCTTTTTCCATCGGAGCCTTGTCT	1	2	13	AD2	1.0	.
chr11	40828641	40828661	chr11:40828641-40828661	0	AAAATAGTCTTAAACAAGATT	1	2	1	AD3	-	.
chr11	40830310	40830342	chr11:40830310-40830342	0	AAGCTAGTATCTTATTATTCCCCATACTTGCTT	1	2	13	DD2	-	.
chr11	40831396	40831418	chr11:40831396-40831418	0	AGACATATCTGATGAACCTGTCT	1	2	3	AB2	2.0	.
chr11	40835450	40835469	chr11:40835450-40835469	0	AAGCATCTCTAGACTATCTC	1	2	0	AA2	1.0	.
chr11	40835582	40835607	chr11:40835582-40835607	0	AAACAAGCCTAATTTTTAGCATATTA	1	3	6	ACC1	-	.
chr11	40838510	40838535	chr11:40838510-40838535	0	AAACTAGCTTGCCAATGAACATGAAT	1	2	6	DD4	-	.
chr11	40841304	40841325	chr11:40841304-40841325	0	AGACTTTTCTTATGGCTTGTCA	1	3	2	ACC2	-	.
chr11	40842377	40842401	chr11:40842377-40842401	0	AGACTTTTTTGGATCAAATTTGTTT	1	2	5	AA2	-	.
chr11	40843650	40843670	chr11:40843650-40843670	0	AACTATGTTCAAAACAAGTTT	1	2	1	AD4	1.0	.
chr11	40844151	40844172	chr11:40844151-40844172	0	GAACTAGTTTACAGTCATGTTG	2	2	2	CD	1.0	.
chr11	40848801	40848829	chr11:40848801-40848829	0	GGACTTGCTTTATGAATCTGGGTATTCCT	2	2	9	AA1	-	.
chr11	40850071	40850099	chr11:40850071-40850099	0	GAACATGCTCCTTTAGCTCAGAAGAGTTT	2	2	9	AB1	-	.
chr11	40851942	40851974	chr11:40851942-40851974	0	AAACAAACTCATTTAAAAGGAGCAGACTTTTTT	1	2	13	AA2	-	.
chr11	40856561	40856580	chr11:40856561-40856580	0	TTTCTTGTTTAAACATGTTC	3	3	0	CDD2	1.0	.
chr11	40856744	40856774	chr11:40856744-40856774	0	AGGATGGTTTGTGATCAAGACAAACTTGTCT	1	2	11	AB1	1.0	.
chr11	40856959	40856983	chr11:40856959-40856983	0	AAGAATGCCCAAATTGGAGAAGTCT	1	2	5	AA2	-	.
chr11	40859503	40859525	chr11:40859503-40859525	0	AGACAAGGTTAAATGACAAGTTA	1	3	3	CCD2	-	.
chr11	40860382	40860405	chr11:40860382-40860405	0	TAAGATGTCAGTGGAAACATGTTT	1	3	4	ACC1	1.0	.
chr11	40860416	40860439	chr11:40860416-40860439	0	TAAGATGTCAGTGGAAACATGTTT	1	3	4	ACC1	-	.
chr11	40860450	40860473	chr11:40860450-40860473	0	TAAGATGTCAGTGGAAACATGTTT	1	3	4	ACC1	-	.
chr11	40861044	40861076	chr11:40861044-40861076	0	GAACATATTTATGTTGGAAGTGAACACAAGTTT	1	2	13	AD2	-	.
chr11	40865163	40865191	chr11:40865163-40865191	0	AAACAAGCCAAGCACAGCAATACATGCTG	1	3	9	CCD2	-	.
chr11	40867567	40867594	chr11:40867567-40867594	0	AAGCAAGTTCTCTTGCTAAGGCAATGTA	1	3	8	ACD2	-	dELS
chr11	40867846	40867874	chr11:40867846-40867874	0	CAGCTTGCCTCACCCCATCCAGCATGCTC	1	2	9	CC	-	.
chr11	40868085	40868107	chr11:40868085-40868107	0	AAGAAAGCCTATGAGGCTTTTCT	1	2	3	AA2	-	.
chr11	40868339	40868365	chr11:40868339-40868365	0	GACCAAGTTGGTGGGAGAGACAAGTCA	1	3	7	CCD1	-	.
chr11	40869881	40869902	chr11:40869881-40869902	0	AGTCCTGCTCTAAAACTTGCCT	1	2	2	BD4	-	.
chr11	40870963	40870987	chr11:40870963-40870987	0	GAGAATGCTTCCCTGAGGGTAGCCT	1	2	5	AA2	-	.
chr11	40871972	40872003	chr11:40871972-40872003	0	AGAAATGCCTGGGAGAACACAAGGACTGGTTT	2	2	12	AB3	-	.
chr11	40872081	40872108	chr11:40872081-40872108	0	AAACGAGTTTCCTGTGTGAAGGATGCCC	1	2	8	AB2	-	.
chr11	40872218	40872239	chr11:40872218-40872239	0	GGGCAAGCCTGCCAGCTACTCT	1	2	2	AC1	-	.
chr11	40874159	40874182	chr11:40874159-40874182	0	GTACAAGTTTATAAAGATTTGTTT	1	2	4	AD2	-	.
chr11	40875892	40875916	chr11:40875892-40875916	0	GAGCTTGTTTTCCTGCAACTAGACG	1	3	5	CCD1	1.0	.
chr11	40877778	40877800	chr11:40877778-40877800	0	CAACAAACTCCAAAGGCTTGTCT	1	2	3	AC1	1.0	.
chr11	40882172	40882191	chr11:40882172-40882191	0	TAGCAGGCCTAAGCTTGCTG	2	3	0	BCC2	1.0	.
chr11	40885478	40885499	chr11:40885478-40885499	1	AGACATGTTTAAAAGATAGTTC	1	1	2	A2	2.0	.
chr11	40888494	40888524	chr11:40888494-40888524	0	GAACCAGTTTTCACCAACTTGGAAGTTGTTC	1	2	11	AB2	-	CTCF-only,CTCF-bound
chr11	40889243	40889272	chr11:40889243-40889272	0	AAGCAAATTTCCTGTCAAGGAAAGATGCTC	1	2	10	AA2	-	.
chr11	40890930	40890955	chr11:40890930-40890955	0	CAGCTAGGTCTCTTCGAAACTTGCCA	1	3	6	CCD2	1.0	.
chr11	40898907	40898930	chr11:40898907-40898930	0	GAAGATTCCCGAAAGAACTAGCTC	2	2	4	AA1	1.0	.
chr11	40901445	40901475	chr11:40901445-40901475	0	AAACATCTTTGAAGGCCATACAAGAATGTTT	1	2	11	AA2	1.0	.
chr11	40902549	40902579	chr11:40902549-40902579	0	AAGCCAGCCCAGATAGGCCAAAAGCTAGACC	1	2	11	BD3	2.0	.
chr11	40907231	40907263	chr11:40907231-40907263	0	TAGCTAGCCCTTGTAGTGCTGAGTAACTTTTTC	1	3	13	ACC1	1.0	.
chr11	40907314	40907338	chr11:40907314-40907338	0	AAACATGCTTCAGTGAGGAAAGTTA	1	2	5	AC1	1.0	.
chr11	40909296	40909320	chr11:40909296-40909320	0	TGGCTTGCTTTGACTAAATTTGCCC	1	2	5	AC2	1.0	.
chr11	40911738	40911766	chr11:40911738-40911766	0	AAACTACTCTGAGCTAAAGGAGGAAGTTC	1	2	9	AA2	-	.
chr11	40915836	40915868	chr11:40915836-40915868	0	AAACAAATTTACAAGAAAAAAACAAACAACCCC	1	2	13	AA2	2.0	.
chr11	40917824	40917852	chr11:40917824-40917852	0	CAGTCTGCTTGAATAACATGAGCAAGCCC	1	3	9	ABC1	-	.
chr11	40918674	40918693	chr11:40918674-40918693	0	GAATATCTTTGAGCATGTCT	2	2	0	AA1	1.0	.
chr11	40923663	40923685	chr11:40923663-40923685	0	GAAGTTTTTTACTAAACTAGTTT	1	2	3	AA1	-	.
chr11	40923794	40923818	chr11:40923794-40923818	0	AGACAAGATGCATTATAACTTGTCT	1	3	5	CCD2	-	.
chr11	40927019	40927050	chr11:40927019-40927050	0	AAGCAAATTTGGATAAAGGTAAAATCTAGCTT	1	2	12	AD2	2.0	.
chr11	40927794	40927814	chr11:40927794-40927814	0	GGGCATGCTTTTGACATATTA	2	3	1	ACC1	-	.
chr11	40930501	40930523	chr11:40930501-40930523	0	AGACATGGTTTCAAGGCTTGACC	1	2	3	DD2	-	.
chr11	40932474	40932505	chr11:40932474-40932505	0	TTATATGTTTCCAGGATTAGAGAAACATGTTT	1	3	12	ACD1	-	.
chr11	40936841	40936866	chr11:40936841-40936866	0	CAGCTTTCTAACACAAAAACAAGTTC	1	3	6	ACC2	-	.
chr11	40937853	40937875	chr11:40937853-40937875	0	TCCCATGTTTCCCAGGCTTGTCT	1	3	3	CDD2	-	.
chr11	40940286	40940305	chr11:40940286-40940305	0	AAACAAGTTTAGAATAGTAT	2	2	0	AD1	1.0	.
chr11	40942139	40942161	chr11:40942139-40942161	0	TAGCTAGCCAATGGGGCATCCTT	1	3	3	ACC1	-	.
chr11	40944520	40944544	chr11:40944520-40944544	0	TAACAAGTCTACTCTGGGCAATTTG	1	3	5	ACC1	-	.
chr11	40945373	40945395	chr11:40945373-40945395	0	AAGCATGTTTTTAAAAAAAGTTA	1	2	3	AC1	-	.
chr11	40947439	40947464	chr11:40947439-40947464	0	AATTTTGTCTCTACTGAGGCAAGTCT	1	2	6	AD4	1.0	.
chr11	40947603	40947626	chr11:40947603-40947626	0	ATACTAGTTTCCTCAGGCATTCTC	1	2	4	AD3	-	.
chr11	40951983	40952010	chr11:40951983-40952010	0	AAATTTGCTCTAAGGGTTAAATAAGTTT	1	2	8	AA2	-	.
chr11	40952346	40952367	chr11:40952346-40952367	0	AAGCTACCTTTAAAACTTTCTC	1	2	2	AA2	1.0	.
chr11	40952453	40952479	chr11:40952453-40952479	0	GAGCATGCTCTTTTTCTAAGCTTTCAA	1	3	7	ACD2	1.0	.
chr11	40953073	40953096	chr11:40953073-40953096	0	AAACAAGTTTGCTCTAAAATGTTT	1	2	4	AC1	-	.
chr11	40957033	40957061	chr11:40957033-40957061	0	GACTTTGTCCCAGGAGAGAAAACATGTCA	1	3	9	ACD1	1.0	.
chr11	40957157	40957187	chr11:40957157-40957187	0	TAGCATGTTTTATTTTTCTTAAGGCAAGTAG	1	3	11	CCD1	-	.
chr11	40957294	40957321	chr11:40957294-40957321	0	GGGCTAGTATCACAGGTAAAACATTTCT	1	2	8	AD2	1.0	.
chr11	40958886	40958907	chr11:40958886-40958907	1	GGGCAAGTTCCAACAAATGTCT	2	2	2	AD1	2.0	.
chr11	40959677	40959698	chr11:40959677-40959698	0	AAATTTATTCCTGAGCAAGTCT	1	2	2	AA1	-	.
chr11	40960476	40960497	chr11:40960476-40960497	0	AAACAATTCTGTGGGAAAGCCC	1	2	2	AA2	-	.
chr11	40961777	40961799	chr11:40961777-40961799	0	GAACTTCCTCTAAACGCTTGTCT	1	2	3	AD2	1.0	.
chr11	40964343	40964364	chr11:40964343-40964364	0	GAATTTGCTTTAAGGGTAGTTT	1	2	2	AA2	1.0	.
chr11	40966820	40966849	chr11:40966820-40966849	0	GGCCTTGCCTTCACTGACTAGAGCATCTCC	1	2	10	AD3	-	.
chr11	40966914	40966944	chr11:40966914-40966944	0	AATTTAGTTCTAGTAAAAGAAAAACATGTTC	1	2	11	AD4	-	.
chr11	40972278	40972297	chr11:40972278-40972297	0	AAGCATGTGCCAGCATGTCT	4	2	0	CD	1.0	.
chr11	40973281	40973312	chr11:40973281-40973312	0	AAGCTAGTCCACTTTAGCTGCAGAGCTAACTG	1	2	12	AC3	-	.
chr11	40976385	40976413	chr11:40976385-40976413	0	AAACAAGACCATGGCTTGAGGGCATTTTC	1	2	9	AD2	-	.
chr11	40976992	40977016	chr11:40976992-40977016	0	GAGCTTGTTTTCCTGTAGCTAGATG	1	3	5	CCD1	1.0	.
chr11	40978831	40978850	chr11:40978831-40978850	0	CATGTTGCCCAAGCTAGTTT	2	3	0	ACD1	-	.
chr11	40980273	40980297	chr11:40980273-40980297	0	GGACAAGTGCAAAGGAGAAATGTTC	1	2	5	AD2	1.0	.
chr11	40981046	40981074	chr11:40981046-40981074	0	TAACATGCCTAAGGTCACACAGCTAGTCG	1	3	9	CCC	1.0	.
chr11	40983637	40983664	chr11:40983637-40983664	0	AGACAAATTTACAAGAAAAAACAACCCC	1	2	8	AA2	-	.
chr11	40987478	40987503	chr11:40987478-40987503	0	AAACGTGCTTTTTAACTGGCATGCTT	1	2	6	BC2	2.0	.
chr11	40990125	40990156	chr11:40990125-40990156	0	TAGCTAGTCCAAATCACACACCTAACTTCCTT	1	3	12	ACC1	-	.
chr11	40990939	40990961	chr11:40990939-40990961	0	TGATTTGTCAGATGGACTAGTTC	1	3	3	ACC1	1.0	.
chr11	40991439	40991464	chr11:40991439-40991464	0	GAGCCAGCTTCATGGAAGACAATTTT	1	2	6	AB3	-	.
chr11	40991617	40991646	chr11:40991617-40991646	0	GGGCTTGTTTTCCTGCCACTAGACAGTCCC	1	2	10	AB4	-	.
chr11	40992659	40992691	chr11:40992659-40992691	0	TAACATGCTCTGAAGTCACAAAAAGGAAAGCTA	1	3	13	ACC2	3.0	.
chr11	40995565	40995586	chr11:40995565-40995586	0	AAACATATTTCCAAACTTTCTT	1	2	2	AA2	-	.
chr11	41003274	41003305	chr11:41003274-41003305	0	AAAAATGTCTATATGTAAAGTAAAGCAAGATC	1	2	12	AD3	-	.
chr11	41005782	41005804	chr11:41005782-41005804	0	GAACTAGCCAAATAAACTTTTTA	1	3	3	ACC1	1.0	.
chr11	41006323	41006354	chr11:41006323-41006354	0	AAGCTAGTTAGTAAGATAATTTGAGCTGGCTG	1	3	12	BCC1	-	.
chr11	41008086	41008106	chr11:41008086-41008106	0	AAACATACCTAAGAGTAGCCC	1	2	1	AA2	-	.
chr11	41009597	41009629	chr11:41009597-41009629	0	GCAGAAGCCTCAGTCAGACCCTCAGGCATGCTT	1	2	13	AD4	1.0	.
chr11	41013465	41013487	chr11:41013465-41013487	0	AAACTAATCTGTGAGGCTAGCGC	1	2	3	AD2	1.0	.
chr11	41015095	41015120	chr11:41015095-41015120	0	AAAAATGCTCATATCTGAACATTCTC	1	2	6	AA2	-	.
chr11	41017100	41017131	chr11:41017100-41017131	0	GGACTTGTTTCTTTCTTATGGTGAACAAGAGC	1	2	12	DD4	2.0	.
chr11	41023244	41023273	chr11:41023244-41023273	0	AAACAAACCCTCCTAACATAAGACAAGTAT	1	2	10	AD2	-	.
chr11	41024327	41024354	chr11:41024327-41024354	0	AAGCATGCTCATTTTTTGACACAAATTT	2	2	8	AD1	1.0	.
chr11	41025243	41025273	chr11:41025243-41025273	0	AGGCATGTTGAAAGCCAAGATAGATATGTTA	1	3	11	ACC2	-	.
chr11	41027681	41027700	chr11:41027681-41027700	0	GGAATAGTCTAGGCAATTTT	1	2	0	AA2	1.0	.
chr11	41029995	41030027	chr11:41029995-41030027	0	AGGGAAGCTTGATACTGCAGGGTGAACAAACTT	1	2	13	AA2	-	.
chr11	41031520	41031546	chr11:41031520-41031546	0	TGACAAGTTCATTCAGTGGACAAATCA	1	3	7	ACC1	1.0	.
chr11	41031643	41031669	chr11:41031643-41031669	0	ATTCAAGCTCGGTATTGGGACATGCTG	1	3	7	CDD2	1.0	.
chr11	41034214	41034241	chr11:41034214-41034241	0	AAGCAAGCTCTCCCTGGCCAACTTGCCT	1	1	8	C2	-	.
chr11	41034553	41034576	chr11:41034553-41034576	0	AAACTTCCTTTTAAAAATTTGTCT	1	2	4	AA2	2.0	.
chr11	41037538	41037560	chr11:41037538-41037560	0	ATACATGCTTGCTGAACTTTCTT	1	2	3	AD3	-	.
chr11	41043469	41043494	chr11:41043469-41043494	0	AAGGAAGTTTGTATCAAGGCTATTCC	1	2	6	AA2	1.0	.
chr11	41052379	41052406	chr11:41052379-41052406	0	AAACTTGTCATCTACATAAGGCAACTTG	1	3	8	ACC1	-	.
chr11	41054865	41054887	chr11:41054865-41054887	0	GAGCATGTTGGAAGGAGATGTCA	1	3	3	ACC2	-	.
chr11	41057565	41057594	chr11:41057565-41057594	0	GGGCCTGCCCATGGACCAATAGGCATGCAC	2	2	10	BD3	1.0	.
chr11	41057726	41057749	chr11:41057726-41057749	0	TGACATGCCTGCAGAGAGAAGCCA	1	3	4	ACC2	1.0	.
chr11	41058102	41058122	chr11:41058102-41058122	0	AGACATCCTCCTGGCTTGCCA	1	3	1	ACC2	-	.
chr11	41061980	41062003	chr11:41061980-41062003	0	TGACAAGCTCAAGTGAGCAAAATC	1	3	4	ACD2	-	.
chr11	41063309	41063341	chr11:41063309-41063341	0	AACCTTGCCCTAGTTGAGCTAAAAATCTAGTTT	1	2	13	DD2	1.0	.
chr11	41066106	41066138	chr11:41066106-41066138	0	TAACAAGCTCCACTGAATTAAAGAAGCATGTTC	2	1	13	C1	-	.
chr11	41068241	41068267	chr11:41068241-41068267	0	AAATTAGCTGGGCATGGTGGCAAGTTC	1	3	7	ACC1	-	.
chr11	41074828	41074848	chr11:41074828-41074848	0	AAGCTTATTTTAGGCATGGTT	1	2	1	AD2	-	.
chr11	41078156	41078176	chr11:41078156-41078176	0	CAACAAGTCTCTAGGAAGTTC	1	3	1	ACC2	-	.
chr11	41079256	41079288	chr11:41079256-41079288	0	GAAGTTGTTCTGAAGTTGGTAGGAGACTTGATC	1	2	13	AD3	-	.
chr11	41079658	41079683	chr11:41079658-41079683	0	ATGAAAGCTTAGAACAAAGCTTGTCC	1	2	6	AD4	-	.
chr11	41084959	41084982	chr11:41084959-41084982	0	AAGTATGCTTAAGTAAGCATGCTT	2	1	4	A1	-	.
chr11	41087273	41087300	chr11:41087273-41087300	0	GGGCTAGCTCAATCTCCAAAACATATTT	2	1	8	A1	-	.
chr11	41090115	41090145	chr11:41090115-41090145	0	AGGAAAGCCTGATTGACTTTGGAAAATGTTT	1	2	11	AA2	-	.
chr11	41094834	41094865	chr11:41094834-41094865	0	AAACTAGGTGAAAAAAATCACAGAGCTTGTTA	1	3	12	CCD2	-	.
chr11	41096919	41096947	chr11:41096919-41096947	0	GAACTTGATTACAGTTTCCAGGTTAGTTT	1	2	9	AD2	-	.
chr11	41096999	41097025	chr11:41096999-41097025	0	AAAGTGGCTTAGAATCAAGGCAAGTCT	1	2	7	AB1	-	.
chr11	41099190	41099217	chr11:41099190-41099217	0	GAAATAGCCTACCATCCAAAAAAAGCCC	1	2	8	AA2	1.0	.
chr11	41102229	41102253	chr11:41102229-41102253	0	AAAAATGCTTGAATAAAAAATGTTT	1	2	5	AA2	-	.
chr11	41104633	41104658	chr11:41104633-41104658	0	AAACATGTCCACACAAAGACTTGTAT	2	1	6	D1	-	.
chr11	41114429	41114450	chr11:41114429-41114450	0	AGATTTGTTTCAAAGGATGTCC	1	2	2	AA2	-	.
chr11	41114744	41114772	chr11:41114744-41114772	0	GAACAAGCTCATACATTTAAAACTTAGTT	1	2	9	AD4	-	.
chr11	41116003	41116022	chr11:41116003-41116022	0	GAGCTAGCCCAGCAATGTTC	3	2	0	AD1	-	.
chr11	41118726	41118753	chr11:41118726-41118753	0	GAGGTTGTCTTTTTAGTAAAGCAACTTT	1	2	8	AA2	-	dELS
chr11	41119408	41119432	chr11:41119408-41119432	0	GAGCTTGCTGTACTTGAGCAAGACA	1	3	5	CCD1	-	.
chr11	41122285	41122311	chr11:41122285-41122311	0	CAGATAGTTCTGTCGGGAAACAAGTCT	1	2	7	AC3	-	.
chr11	41125152	41125181	chr11:41125152-41125181	0	AAGCAAGACCATCTGTCTCCAGACATGGCC	1	2	10	DD2	-	.
chr11	41128298	41128328	chr11:41128298-41128328	0	AAACTTGTCTAGTAGTGAAAAGGAAATGATT	2	2	11	AD1	-	.
chr11	41128906	41128930	chr11:41128906-41128930	0	ACACTTGTTTAACTTGAACTTATCT	1	2	5	AD3	-	.
chr11	41130388	41130409	chr11:41130388-41130409	0	GAGCAAGACTGACAGCTTGTTG	1	3	2	CCD2	1.0	.
chr11	41130761	41130784	chr11:41130761-41130784	0	GAGTAAGTTCTTAGAAACATTTTT	1	2	4	AA2	1.0	.
chr11	41131209	41131239	chr11:41131209-41131239	0	AAGCAGGTTTTTCAGCAACTCAAAATTGCTT	1	2	11	AB2	-	.
chr11	41132218	41132237	chr11:41132218-41132237	0	TAACATCTCCAGGCTAGTTC	3	2	0	AC1	-	.
chr11	41134309	41134336	chr11:41134309-41134336	0	GAACAAGCTGGTCTCAAACTGCTAGCCT	1	3	8	CCD2	2.0	.
chr11	41139328	41139360	chr11:41139328-41139360	0	ATACTTGCTCAGATCTGTAACCAAAGCATGTCA	1	2	13	CD	1.0	.
chr11	41142087	41142107	chr11:41142087-41142107	0	ACAAAAGTCCCAAACTAGCTC	1	2	1	AD4	2.0	.
chr11	41144973	41144994	chr11:41144973-41144994	0	GAGCAAGTTATTTAGCAAGCTA	1	3	2	CCC	-	.
chr11	41148657	41148685	chr11:41148657-41148685	0	AGACTAGCTCTCTGGCCTGGAACTGGTAT	1	2	9	BD4	-	.
chr11	41150294	41150314	chr11:41150294-41150314	0	TAGCAAGTTTACAGCAGGTTC	1	3	1	BCC1	-	.
chr11	41151220	41151245	chr11:41151220-41151245	0	GAGCTAGTTTCTCCTCAGCTTAGTTC	1	2	6	AD1	-	.
chr11	41151507	41151528	chr11:41151507-41151528	0	GGACATGTTTTCATACAATTTC	2	2	2	AD1	1.0	.
chr11	41159138	41159164	chr11:41159138-41159164	0	AAACTAGCCAGGCATGGTAGCATGCAC	1	3	7	CCD1	-	.
chr11	41163579	41163602	chr11:41163579-41163602	0	TGGCAAGTTTACTGTAACATTTTT	1	3	4	ACC1	-	.
chr11	41164748	41164769	chr11:41164748-41164769	0	AAAAGAGTCTTGGAACATGTCT	3	2	2	AB4	-	.
chr11	41164915	41164934	chr11:41164915-41164934	0	GAATGTGTCTAGACTTGCTG	1	3	0	ABC1	-	.
chr11	41173245	41173276	chr11:41173245-41173276	0	GGACTAACCCGCAGCTCTTTGTAGACTAGCTA	1	2	12	AC2	-	.
chr11	41178184	41178215	chr11:41178184-41178215	0	AAACTTGCCCTATGAGTGAGTTAAACTGATTC	1	2	12	AB4	-	.
chr11	41179146	41179177	chr11:41179146-41179177	0	AAACATGTACATTTAGAAAAGGAAGCAATCCT	1	2	12	AD2	-	.
chr11	41181844	41181865	chr11:41181844-41181865	0	TATCTAGTTCATAGACTAGCTC	1	2	2	CD	-	.
chr11	41184148	41184170	chr11:41184148-41184170	0	TGACATGCCTTGGAGACTTTTTC	1	2	3	AC2	1.0	.
chr11	41188872	41188904	chr11:41188872-41188904	0	AAACTACTTTTTAGCACAAAACAGGACCTGCCC	1	2	13	AB2	-	.
chr11	41195254	41195278	chr11:41195254-41195278	0	AAATTAGTCTTGTCAGAACTTGGCC	1	2	5	AD3	1.0	.
chr11	41200472	41200503	chr11:41200472-41200503	0	AGACTTGTTCTTCTCCAGAAAATAGGAAGTTT	1	2	12	AC1	-	.
chr11	41204559	41204590	chr11:41204559-41204590	0	AGACTAACTCTATATTTCTTCTGAAGAAGTCC	1	2	12	AA2	-	.
chr11	41209303	41209323	chr11:41209303-41209323	0	TGACTTGTTTGGGACCTGCCA	1	3	1	BCC2	-	.
chr11	41211904	41211934	chr11:41211904-41211934	0	ACACTATCTTCCACAATGGTTGAACTAGTTT	1	2	11	AD1	1.0	.
chr11	41214905	41214927	chr11:41214905-41214927	0	AGAAATGTTTATAAAGAATGTTT	1	2	3	AA2	-	.
chr11	41219871	41219890	chr11:41219871-41219890	0	AAGGAAGCCTGAGCATTCTC	1	2	0	AA2	-	.
chr11	41220178	41220203	chr11:41220178-41220203	0	GAGCTTACTTTGTACCAGGCATGCTC	1	1	6	A2	-	.
chr11	41221192	41221216	chr11:41221192-41221216	0	AAACAAATTTACAAAAAACAACCTC	1	2	5	AA2	-	.
chr11	41223583	41223615	chr11:41223583-41223615	0	AAACTTACTCCCTACATGCTCACATGCTAGTCT	1	2	13	AD2	1.0	.
chr11	41223716	41223735	chr11:41223716-41223735	0	AGCCATGTTCAAGCATGTTA	4	2	0	CD	-	.
chr11	41225598	41225617	chr11:41225598-41225617	0	AGACTAGCCTGGGCAACATA	2	3	0	ACD2	2.0	.
chr11	41233853	41233874	chr11:41233853-41233874	0	TAATTAGTTCATAGACTAGTCC	1	2	2	AC3	-	.
chr11	41237562	41237583	chr11:41237562-41237583	0	TGACATTCCTTAAAACTAGTTA	1	3	2	ACC2	-	.
chr11	41240217	41240246	chr11:41240217-41240246	0	AAATTAGCTCCAGTTGCCTGAAGGATGTCT	1	2	10	AA2	-	.
chr11	41241294	41241325	chr11:41241294-41241325	0	AGACATGTTCCCTAGAATAACTAACCAGGTTT	2	2	12	BD1	1.0	.
chr11	41241379	41241404	chr11:41241379-41241404	0	AAACATGCTGAGTGTGGGAAATGTTG	1	3	6	ACC2	1.0	.
chr11	41242296	41242326	chr11:41242296-41242326	0	AAGCATTTTTCATGAACTTTCAAACATACCC	1	2	11	AA2	-	.
chr11	41243584	41243616	chr11:41243584-41243616	0	AAAATTGCCTTAAAAGTCAATGGGAACCTGTCT	1	2	13	AB2	-	.
chr11	41243724	41243748	chr11:41243724-41243748	0	GAGCAATCATCTAGGAGACAAGTTT	1	2	5	AD1	1.0	.
chr11	41245240	41245267	chr11:41245240-41245267	0	AGTTTTGCTCGGCCTGCTGGGCTTGTTC	1	2	8	AD4	1.0	.
chr11	41248796	41248816	chr11:41248796-41248816	0	AAGCTTCCCAAAGACATGCTT	1	2	1	AC1	-	.
chr11	41250605	41250625	chr11:41250605-41250625	0	TGGCATTTTTTTAGCTTGCTT	1	3	1	ACC2	1.0	.
chr11	41252386	41252406	chr11:41252386-41252406	0	TGGCAAGCTGGAAGCATATTT	2	3	1	ACC1	1.0	.
chr11	41254695	41254720	chr11:41254695-41254720	0	AAAACAGCCCCTGCTGAAACTTGCTA	1	3	6	ABC1	1.0	.
chr11	41255569	41255594	chr11:41255569-41255594	0	CAGCATGTTGCATGCCAGGCAAATTT	1	3	6	ACC1	-	.
chr11	41256284	41256307	chr11:41256284-41256307	0	GAGCAAGTCTCACTCAGCAGGTTC	1	2	4	BC1	1.0	.
chr11	41259699	41259724	chr11:41259699-41259724	0	AAACATCCTGGGTTTCAGACTAGTCT	1	2	6	AC1	1.0	.
chr11	41266644	41266665	chr11:41266644-41266665	0	AGACATGCATAAGAAAAAGCTT	1	2	2	AD2	1.0	.
chr11	41266776	41266795	chr11:41266776-41266795	0	TGGCTTGTAGGAGCAAGTCT	2	3	0	CCD2	2.0	.
chr11	41268821	41268845	chr11:41268821-41268845	0	AAATATGCTCTTCAGACACTTGTTT	1	2	5	AD2	-	.
chr11	41271659	41271679	chr11:41271659-41271679	0	TAATTAGTTTTCAGCATGTTC	2	3	1	ACC1	1.0	.
chr11	41274544	41274576	chr11:41274544-41274576	0	GGACTTCCTGGATGGAGTAGGTCAAGCTAGCTA	1	3	13	ACC2	-	.
chr11	41284492	41284511	chr11:41284492-41284511	0	AAGCTTGCCCAAGCTCATCC	3	2	0	AB4	-	dELS,CTCF-bound
chr11	41284742	41284761	chr11:41284742-41284761	0	AGAAAAGTTTGAACATGTGT	3	2	0	AD3	1.0	.
chr11	41292102	41292128	chr11:41292102-41292128	0	TAACAGGTTTGATGATGTAGCTTGTCT	1	3	7	BCC2	-	.
chr11	41292294	41292325	chr11:41292294-41292325	0	GGACAAGTTATTTTCTCAATAAGGACTACTCT	1	2	12	AC2	-	.
chr11	41292444	41292466	chr11:41292444-41292466	0	GGAATTGTTACTAAAACATGCCT	1	2	3	AC1	-	.
chr11	41293783	41293815	chr11:41293783-41293815	0	AGACAGGTTTCACCACGTATGCCAGGCTTGTCT	1	1	13	B2	1.0	.
chr11	41298324	41298348	chr11:41298324-41298348	0	AGTCATGCTCTCCTGGGACTTCTTT	1	2	5	AD3	1.0	DNase-H3K4me3
chr11	41299309	41299336	chr11:41299309-41299336	0	AAACTTTCTTATAATTGTAAACAACTTT	1	2	8	AA2	2.0	.
chr11	41300281	41300301	chr11:41300281-41300301	0	CAACTTGCCCAAGGCTTACCA	1	3	1	ACC1	1.0	.
chr11	41301590	41301614	chr11:41301590-41301614	0	AAGAAACTCCAAGAAAGGCATGTCT	2	2	5	AA1	-	.
chr11	41310488	41310510	chr11:41310488-41310510	0	GAACAAGTTCTTTGTGTTAGTTT	1	2	3	AD1	-	.
chr11	41314898	41314917	chr11:41314898-41314917	0	AGGCATGTTTAAACTATCTA	4	2	0	AC3	-	.
chr11	41316520	41316549	chr11:41316520-41316549	0	CAAAAAGTTTATTTTAAGCATGGCAAGTCT	1	3	10	ACC1	-	.
chr11	41317577	41317605	chr11:41317577-41317605	0	AGACTATTTTCCTATAGTTAAACTAGTCC	1	1	9	A2	-	.
chr11	41319666	41319688	chr11:41319666-41319688	0	TGGCTAGTCTGAGAAACTAGAAC	1	3	3	CDD3	-	dELS
chr11	41321003	41321030	chr11:41321003-41321030	0	AAGCAAGTTTCCTCATGTAGAGTTTTCT	1	2	8	AA1	-	.
chr11	41324036	41324058	chr11:41324036-41324058	0	AGAATTGCCTGGAGAATTTGTTT	1	2	3	AA2	-	.
chr11	41328581	41328607	chr11:41328581-41328607	0	GAGTTAGTTCTCTTCGTAGGCATGACC	1	2	7	AD3	1.0	.
chr11	41328737	41328761	chr11:41328737-41328761	0	GGACATGTCTCTCTCAGATCTGTCT	2	2	5	AB1	1.0	.
chr11	41331283	41331304	chr11:41331283-41331304	0	AAGCTTGTTCTTCAACTTTCTG	1	3	2	ACC1	-	.
chr11	41332422	41332446	chr11:41332422-41332446	0	AATGAAGCTCTAGGTAAGCATGCCT	1	2	5	AD4	-	.
chr11	41336095	41336118	chr11:41336095-41336118	0	AAACATGACTATACAAATTAGTTT	1	2	4	AD2	-	.
chr11	41336996	41337023	chr11:41336996-41337023	0	AGGAATGTACACTACCAGAAACAAGCCT	2	2	8	AD1	-	.
chr11	41338913	41338938	chr11:41338913-41338938	0	GGAAATGTCCCCTCCAGAGCTTGCTA	1	2	6	AC2	-	.
chr11	41339745	41339768	chr11:41339745-41339768	0	AGGCTATTTTACCAGAATATGTTC	1	2	4	AA2	-	.
chr11	41342225	41342249	chr11:41342225-41342249	0	AGACTATCTTAGTTCAGACAGGTCT	1	2	5	AB2	1.0	.
chr11	41342771	41342800	chr11:41342771-41342800	0	AAACAAGCCTCACCCCATTTGGGTTAGTTT	1	1	10	A2	-	.
chr11	41344644	41344676	chr11:41344644-41344676	0	GGGATAGCCCATAGCACACACATGGACAAGATT	1	2	13	AD3	1.0	.
chr11	41353929	41353950	chr11:41353929-41353950	0	AGGCAAACCTGGAAGCATTCCC	1	2	2	AA2	1.0	.
chr11	41356792	41356818	chr11:41356792-41356818	0	AGCCAAGCTTACACCCAAAGCATGCCA	1	2	7	CD	1.0	.
chr11	41360215	41360239	chr11:41360215-41360239	0	AATCAAGTTTTATCTAGGCATCTCC	1	2	5	AD3	2.0	.
chr11	41362008	41362040	chr11:41362008-41362040	0	AAACTTGTCTTTTATTTCTAACAGCATTAGTTT	1	2	13	AD1	1.0	.
chr11	41364142	41364170	chr11:41364142-41364170	0	AGACAAGGCCACAAATAGAGGGCTACCCC	1	2	9	AD2	-	.
chr11	41364684	41364709	chr11:41364684-41364709	0	TTGCTTGTTTTTACTTCGACTTGCTC	1	3	6	CCD1	1.0	.
chr11	41365468	41365492	chr11:41365468-41365492	0	CCCCTAGTCCATGGAAAACTTGTCT	1	3	5	CDD2	-	.
chr11	41372903	41372924	chr11:41372903-41372924	0	GACCTAGTTCTCAAATTAGTTT	1	2	2	AD2	-	.
chr11	41378752	41378773	chr11:41378752-41378773	0	TAACTAGTCTAAGAGCAATTCC	1	2	2	AC2	-	.
chr11	41384507	41384528	chr11:41384507-41384528	0	AAACATGCCAACAAGTTTGTCA	1	3	2	ACC2	1.0	.
chr11	41385249	41385281	chr11:41385249-41385281	0	AAACTTGCTTTAATGAATTAATATAAAATGTTC	1	2	13	AC1	1.0	.
chr11	41385828	41385849	chr11:41385828-41385849	0	GAACTAGTTTTAGATCAAACTT	1	2	2	AD1	1.0	.
chr11	41390044	41390068	chr11:41390044-41390068	0	GAGTATGTCTATCCAGAACTTGCAT	1	2	5	AD3	1.0	.
chr11	41391059	41391081	chr11:41391059-41391081	0	TCATTTGTTCTATAAACTTGTTC	1	3	3	ACD1	-	.
chr11	41396713	41396742	chr11:41396713-41396742	0	AGACTAGTTCCTAAAATGACAAACACCCTG	1	3	10	ABC2	-	.
chr11	41399464	41399493	chr11:41399464-41399493	0	AAAATTGCCTTTAGAATGACAGGCTTTCCT	1	2	10	AA2	-	.
chr11	41404414	41404443	chr11:41404414-41404443	0	GAACTGGTCTGGGCAGCATCAGGGATGTCT	1	2	10	AB2	-	.
chr11	41407923	41407946	chr11:41407923-41407946	0	AAGCTTCTCAGAGACAGCTTGCCT	1	3	4	ACC2	1.0	.
chr11	41410376	41410405	chr11:41410376-41410405	0	AAGAATGTTTTTTTCTTAGTGAGAAAGTTT	1	2	10	AA2	-	.
chr11	41412081	41412109	chr11:41412081-41412109	0	GAGCCTGCCATATTTGTGACAGCTTGTTT	1	3	9	BCC1	1.0	.
chr11	41412596	41412628	chr11:41412596-41412628	0	CAACTTGCCTACAAATCAACAAAAGGCATGTGA	1	3	13	CCD1	-	.
chr11	41413832	41413851	chr11:41413832-41413851	0	TGACAACTCTGGGCTTGTTT	2	2	0	AC1	-	.
chr11	41413949	41413969	chr11:41413949-41413969	0	CAACATGCTTAGGGCTTACTT	1	2	1	AC2	-	dELS,CTCF-bound
chr11	41414051	41414080	chr11:41414051-41414080	0	AGGCAAGTGCTCATTTTCTCTGACTTGCTA	1	3	10	CCD2	1.0	dELS,CTCF-bound
chr11	41414264	41414295	chr11:41414264-41414295	0	AAGATTCCTCCCCACAACCTACAAACAAGCTC	1	2	12	AA1	1.0	.
chr11	41415086	41415113	chr11:41415086-41415113	0	AGCCTTGTTTTCAATGCAAAAGATGCTC	1	2	8	AD2	2.0	.
chr11	41415341	41415369	chr11:41415341-41415369	0	AGGTTTGCCTCTTCATAGTAAACTAATTT	1	2	9	AA2	2.0	.
chr11	41417329	41417349	chr11:41417329-41417349	0	CAACATGATTTAAACTAGTTG	1	3	1	CCD2	-	.
chr11	41418956	41418980	chr11:41418956-41418980	0	AAAAATGTTTAGTAAAAATATGTTT	1	2	5	AA2	-	.
chr11	41424582	41424601	chr11:41424582-41424601	0	TGGCTTGTTTGGACCAGTTA	2	3	0	BCC2	-	.
chr11	41426886	41426909	chr11:41426886-41426909	0	GCACAAGCTTCCATAAGCATGGCT	1	2	4	DD3	-	.
chr11	41430393	41430420	chr11:41430393-41430420	0	GGACTTTTCTAAGTTTTTGGACATGCTC	1	1	8	A2	-	.
chr11	41431529	41431553	chr11:41431529-41431553	0	AAACTAGTCATCCAAATACATGTTT	1	2	5	CD	-	.
chr11	41433966	41433990	chr11:41433966-41433990	0	AGGCAAACCCGATTCAAGCATGATT	1	2	5	AD2	-	.
chr11	41435903	41435922	chr11:41435903-41435922	0	AAAATAGCCTAAACATTTCC	1	2	0	AA2	-	.
chr11	41436187	41436217	chr11:41436187-41436217	0	AAGCAAGACTGTCTCCGAAAAAAACATTTCC	1	2	11	AD2	-	.
chr11	41442922	41442944	chr11:41442922-41442944	0	GAAAATGCTTTTGAGGCATGTAT	1	2	3	AD3	1.0	.
chr11	41443307	41443326	chr11:41443307-41443326	0	AGACAAGCCTGGGCAACGCA	2	3	0	ACD2	1.0	.
chr11	41444116	41444144	chr11:41444116-41444144	0	AGACAAGCCAGTAGCTATAAAACATGGTG	1	3	9	CCD1	-	.
chr11	41450146	41450172	chr11:41450146-41450172	0	AGACATGTTTCCCTCTAGAACATAACA	1	3	7	ACD2	-	.
chr11	41453472	41453492	chr11:41453472-41453492	0	AGGCTTGCTCTGGACTGTCTA	1	3	1	ABC2	-	.
chr11	41457351	41457377	chr11:41457351-41457377	0	GGACTAGTTGCCAAAAGAAACAGGTTA	1	3	7	BCC1	1.0	dELS
chr11	41458729	41458759	chr11:41458729-41458759	0	GAGGATGTTCCAAAATGAGCGACACTAGTCT	1	2	11	AD2	1.0	pELS
chr11	41460551	41460578	chr11:41460551-41460578	0	AAAAATGTCTGGGGAGACAAATTAGCTT	1	2	8	AA2	1.0	.
chr11	41460650	41460671	chr11:41460650-41460671	0	AAGCAATTTCAAAAACCAGCTC	1	2	2	AB2	-	.
chr11	41463105	41463131	chr11:41463105-41463131	0	AAACTGGCCATAAAATCTAGCTAGTCT	1	3	7	BCC2	-	.
chr11	41465445	41465467	chr11:41465445-41465467	0	AGACTAGCTTGGCAAACATGGTG	1	2	3	CD	-	.
chr11	41466807	41466826	chr11:41466807-41466826	0	AGGCAAGACCAGAGAAGCCT	2	2	0	AD2	1.0	.
chr11	41467060	41467091	chr11:41467060-41467091	0	AGACTAATTCTGCAGATCATAAGAGCTTTCTC	1	2	12	AA2	-	.
chr11	41468160	41468183	chr11:41468160-41468183	0	AGGGAAGTTCCCCTGCACATGCTC	1	2	4	AD2	-	.
chr11	41469767	41469796	chr11:41469767-41469796	0	AAGCTATCTCTTACTTTGAGAAGCAACCTT	1	2	10	AA2	-	.
chr11	41475718	41475744	chr11:41475718-41475744	0	TAAAATGTCAGCAAATAAGACTAGTTT	1	3	7	ACC1	-	.
chr11	41480215	41480243	chr11:41480215-41480243	0	AACCTTGTCTTCCAGTCTGTGACTTGTCT	1	2	9	CD	-	.
chr11	41481115	41481135	chr11:41481115-41481135	0	GGACTTACTGTAAACAAGTTT	1	2	1	AC1	-	.
chr11	41481304	41481333	chr11:41481304-41481333	0	AAGCTTACTTACTAGTTCTAAGATAAGTTT	1	2	10	AA2	-	.
chr11	41483638	41483662	chr11:41483638-41483662	0	CCTCATGCCTTTTCAGGGCATGTCT	1	3	5	CDD2	-	.
chr11	41484102	41484121	chr11:41484102-41484121	0	AAATAATTTCAAGCTTGCTT	1	2	0	AA1	1.0	.
chr11	41486331	41486350	chr11:41486331-41486350	9	CTGCATGTTCTGACATGTCC	4	3	0	CCD1	3.0	.
chr11	41489466	41489488	chr11:41489466-41489488	0	AGACATTTTCCAAAGAATAGTCT	1	2	3	AA2	-	.
chr11	41492440	41492461	chr11:41492440-41492461	0	AAAGTTGTCCACAAACATGTAC	1	2	2	AD3	-	.
chr11	41499015	41499038	chr11:41499015-41499038	0	AAACATGTTAGATATGGCTAGTTT	1	2	4	CC	1.0	.
chr11	41501468	41501497	chr11:41501468-41501497	0	AGGCAAGTTTTAGAACAGGAGTGAAAGTTT	1	2	10	AD1	1.0	.
chr11	41503981	41504001	chr11:41503981-41504001	2	AGGTTAGGCCCAGGCATGTCT	2	2	1	AD1	-	.
chr11	41506391	41506418	chr11:41506391-41506418	0	TGTTTTGTTTTATTTTGTAAACATGCTC	1	3	8	ACD1	1.0	.
chr11	41507742	41507761	chr11:41507742-41507761	0	TGACTTGCCTAAGCTTGCAT	3	2	0	CD	1.0	.
chr11	41508295	41508320	chr11:41508295-41508320	0	TAACATGTCCAAGCTCAAGGTTGTTG	1	3	6	ACC2	1.0	.
chr11	41508731	41508750	chr11:41508731-41508750	0	GAACATACCCAGACATGTCT	3	1	0	A2	-	.
chr11	41508831	41508860	chr11:41508831-41508860	0	TGACAAGTTACCTAGATCTCCAGCTAGCTA	1	4	10	CCCC	1.0	.
chr11	41510062	41510082	chr11:41510062-41510082	0	GAGATAGTTCAAGACATGATT	1	2	1	AD3	-	.
chr11	41513693	41513725	chr11:41513693-41513725	0	GAACTAATTTACATTCTTGCCAGCAGCATGTCA	1	3	13	ACC2	-	.
chr11	41513929	41513960	chr11:41513929-41513960	0	GGGGTTGTTTGTTTTTTCTTGTAAACTTGTAT	1	2	12	AD3	-	.
chr11	41515580	41515600	chr11:41515580-41515600	0	GGACATGTCCAATATTTGTCC	2	2	1	AD1	1.0	.
chr11	41517931	41517952	chr11:41517931-41517952	0	AAACCTGTTCCTGTGCAAGTCC	1	2	2	BD2	-	.
chr11	41518015	41518041	chr11:41518015-41518041	0	AGCCTAGTTTCCCAATAAAACTATCTC	1	2	7	AD3	1.0	.
chr11	41518541	41518561	chr11:41518541-41518561	0	AAGCTTGCTTAGTTCTTGCTC	1	2	1	DD1	-	.
chr11	41522131	41522153	chr11:41522131-41522153	0	ATGAAAGTCCTCAGGGCTTGTCT	1	2	3	AD4	-	.
chr11	41523265	41523291	chr11:41523265-41523291	0	GAGCCTGTTTATGTTACAAACTTGGTT	1	2	7	BD3	-	dELS
chr11	41523410	41523436	chr11:41523410-41523436	0	GACCATGTCTAAAATTGCAGCTAGTTT	1	2	7	CD	-	dELS
chr11	41523906	41523932	chr11:41523906-41523932	0	AAGATTGTTAATATTTTAGACAAGTTA	1	3	7	ACC1	2.0	.
chr11	41529910	41529933	chr11:41529910-41529933	0	GGACATGTTAACTTTGAGATGTTC	1	3	4	ACC2	-	.
chr11	41534192	41534220	chr11:41534192-41534220	0	AGAATAGCCCTGATGACACAAACAGGTTC	1	2	9	AB3	-	.
chr11	41536419	41536440	chr11:41536419-41536440	0	AGCCAAGCTTACAAACAAGCAC	1	2	2	DD3	-	.
chr11	41538861	41538886	chr11:41538861-41538886	0	GGACTTGTTTCAAATTCAGCTACTTT	1	2	6	AC1	1.0	.
chr11	41539337	41539363	chr11:41539337-41539363	0	AAAGATGTCCAGTAGTTTGACATGCTT	1	2	7	AC2	1.0	.
chr11	41541935	41541963	chr11:41541935-41541963	0	GGACAGGTTCAGGTACCTCAAACATGTAT	1	2	9	BD2	2.0	.
chr11	41543790	41543821	chr11:41543790-41543821	0	GGGCAGGTCTTTCACATTTTGAAGACTTGGTT	1	2	12	BD2	1.0	.
chr11	41545904	41545932	chr11:41545904-41545932	0	AAACTTTTCTGAGGTAAAGGAGCATCTTC	1	2	9	AA2	-	.
chr11	41550066	41550097	chr11:41550066-41550097	0	AAACAAATTTACAAGAAAAAACAAACAACCCC	1	2	12	AA2	-	.
chr11	41552112	41552135	chr11:41552112-41552135	0	AAACTTATCCCCCTGAAATTGCTT	1	2	4	AA2	2.0	.
chr11	41552914	41552946	chr11:41552914-41552946	0	GAACTTGTTGGAAACTGGAGCAAAGGCAACTCT	1	2	13	AC2	1.0	.
chr11	41553332	41553354	chr11:41553332-41553354	0	GAAAATGTCTCTAGGGCATGTCA	1	2	3	AC2	1.0	.
chr11	41556980	41557000	chr11:41556980-41557000	0	AGGCATGCTCAAGTCAAGTCA	2	2	1	CD	-	.
chr11	41560116	41560142	chr11:41560116-41560142	0	AAACAAGTCTCAACTGAAGACTTGTTT	2	0	7	0	1.0	.
chr11	41563068	41563097	chr11:41563068-41563097	0	AAGCATTCCTATGGAGACATAAACAATCCT	1	2	10	AA2	-	.
chr11	41564629	41564651	chr11:41564629-41564651	0	ATGCATGTTTCCAGAGTTTGCTC	1	2	3	AD2	-	.
chr11	41567840	41567860	chr11:41567840-41567860	0	AGGCTGGTCTTGAACTTGTGC	1	2	1	BD2	1.0	.
chr11	41569920	41569945	chr11:41569920-41569945	0	CAGCTTGTCACAAAGCAGAAAAGTTT	1	3	6	ACC2	-	.
chr11	41570467	41570493	chr11:41570467-41570493	0	AGATTAGTCTCCTTTTAAAACTTCTTT	1	2	7	AA2	-	.
chr11	41571489	41571508	chr11:41571489-41571508	2	AAACATGTCTATTCATGTCC	3	2	0	DD1	1.0	.
chr11	41578293	41578317	chr11:41578293-41578317	0	AAACAATTTTCTGCAGAACTTGTTA	1	2	5	AC2	1.0	.
chr11	41579290	41579317	chr11:41579290-41579317	0	TGTCATGCCCCAGATAAAAAGCTTGCCT	1	2	8	CD	1.0	.
chr11	41593444	41593470	chr11:41593444-41593470	0	AGGCATGTTGTGACCTATGACTTGCTT	1	2	7	CC	3.0	.
chr11	41594244	41594276	chr11:41594244-41594276	0	AGGCAACTTTCGGGCATGAAAACAGGAATGCCT	1	2	13	AA2	-	.
chr11	41597910	41597934	chr11:41597910-41597934	0	AAACATATTATCGTGTGACATGTTC	1	3	5	ACC2	1.0	.
chr11	41600078	41600106	chr11:41600078-41600106	0	AAACTTCTCCAAGCTAAAGGAGCGTGCTC	1	2	9	AB2	2.0	.
chr11	41604206	41604235	chr11:41604206-41604235	0	AAACAAATTTACAAGAAAAAAAACAACCCC	1	2	10	AA2	-	.
chr11	41605254	41605281	chr11:41605254-41605281	0	AGAAATGCCTAGTGCAAATGACAAGTTG	1	3	8	ACC1	-	.
chr11	41605383	41605415	chr11:41605383-41605415	0	AGACAAGTCCAGATTTTTCAAGTACACAACTTT	1	2	13	AD1	1.0	.
chr11	41608341	41608371	chr11:41608341-41608371	0	CAGCTTGCCATACTGAAAAGGAAGCATGTTA	1	3	11	CCC	-	.
chr11	41610001	41610032	chr11:41610001-41610032	0	AAACATTTCCAGTGCTTCCAAGAAGCTAACTC	1	2	12	AA2	1.0	.
chr11	41612005	41612030	chr11:41612005-41612030	0	AAGCTTGTATGCAGAGAAACTTGCTG	1	2	6	CD	-	.
chr11	41617305	41617334	chr11:41617305-41617334	0	AAACTTCCTTTTCTTAGAACAAACAATTTT	1	2	10	AA2	1.0	.
chr11	41624021	41624040	chr11:41624021-41624040	0	GAACAAACTCTGACATGCCG	3	3	0	ACC2	3.0	.
chr11	41626178	41626198	chr11:41626178-41626198	0	CAACAAGTCTCCAGGAAGTTC	1	3	1	ACC2	-	.
chr11	41628741	41628771	chr11:41628741-41628771	0	GAATTTGCTTTATTTTCATTCAAAATAGCTC	1	2	11	AA2	-	.
chr11	41634307	41634336	chr11:41634307-41634336	0	GGGGTTGTTTTCTTTCTTGTAAATTTGTTT	1	2	10	AA2	1.0	.
chr11	41635998	41636028	chr11:41635998-41636028	0	GGAATAGTTTCAGGAGGAATAATACTAGCTC	1	2	11	AD2	2.0	.
chr11	41637873	41637895	chr11:41637873-41637895	0	TGACATGCCCTAGAGACATTTTC	1	2	3	AC2	-	.
chr11	41637934	41637966	chr11:41637934-41637966	0	AAGCAAATTTCTGCAGCTGGCTTGAATTTGTCC	1	2	13	AA2	1.0	.
chr11	41638316	41638336	chr11:41638316-41638336	0	CAACAAGTCTCTAGGAAGTTC	1	3	1	ACC2	1.0	.
chr11	41638743	41638775	chr11:41638743-41638775	0	AAACAAACCTCCTTCTTTCCTGGGGACTAGACT	1	2	13	AD2	-	.
chr11	41645921	41645949	chr11:41645921-41645949	0	GGAGTTGTTTTTTTCTTGTAAATTTGTTT	1	2	9	AA2	-	.
chr11	41649747	41649778	chr11:41649747-41649778	0	CACATAGTCCCATATCGCTTGGAGGCTTGTTT	1	3	12	ACD1	-	.
chr11	41652849	41652873	chr11:41652849-41652873	0	GAACTAAATTAAGAAAAACTAGCTC	1	2	5	AD1	-	.
chr11	41656635	41656662	chr11:41656635-41656662	0	TAGCTTGCCTTCTTATTTAAACTTTTTA	1	3	8	ACC1	1.0	.
chr11	41657746	41657768	chr11:41657746-41657768	0	GAGCTTTTTCATGAGACAAGTGT	1	2	3	AD2	-	.
chr11	41661480	41661510	chr11:41661480-41661510	0	GAGCTTCTCTTTCACACAGAAGGACCAGTTC	1	2	11	AB2	1.0	.
chr11	41666115	41666140	chr11:41666115-41666140	0	GAACTAGGCTGGATCTGATCTAGTCT	1	2	6	DD2	-	.
chr11	41667173	41667192	chr11:41667173-41667192	0	AAACTGGTTAGAGCTTGTCC	2	2	0	BC1	1.0	dELS
chr11	41667651	41667672	chr11:41667651-41667672	0	AAACTAGTTCTCAGACAAAGCA	1	3	2	ACD2	1.0	.
chr11	41669811	41669841	chr11:41669811-41669841	0	AAAAATGCCCAAAAGATTTAGAAAATAGCCT	1	2	11	AA2	-	.
chr11	41670157	41670188	chr11:41670157-41670188	0	GAGCTTGTTCCATAAACCTTTCAAACCTTTCT	1	2	12	AB1	-	.
chr11	41682831	41682851	chr11:41682831-41682851	0	TGAGGAGTTCGAGACTAGCCT	1	3	1	ABC1	1.0	.
chr11	41686554	41686573	chr11:41686554-41686573	0	AGATTTGTTTAAAAATGTTT	1	2	0	AA2	-	.
chr11	41687973	41688001	chr11:41687973-41688001	0	AAAAAAGTTTTGTAGAGATGGGCTTGCTA	1	2	9	AC2	2.0	.
chr11	41689764	41689790	chr11:41689764-41689790	0	GGACATGTGTTAAGTGTGGGCATATTT	1	2	7	AD2	-	.
chr11	41694993	41695014	chr11:41694993-41695014	0	AAGTATGTTTTAAGGCAAGATC	1	2	2	AD3	2.0	.
chr11	41695816	41695848	chr11:41695816-41695848	0	AAACAAATTTACAAGAAAAAAACAAACAACCCC	1	2	13	AA2	1.0	.
chr11	41696518	41696539	chr11:41696518-41696539	0	AAACATGCCCATTAGCATTTCC	1	2	2	AC1	1.0	.
chr11	41697363	41697384	chr11:41697363-41697384	0	TAGCATGTTTCAAAGCTCACCT	2	3	2	ABC2	2.0	.
chr11	41703188	41703210	chr11:41703188-41703210	0	AGACTAGCCTGGCCAACATGGTG	1	3	3	CCD1	-	.
chr11	41711867	41711890	chr11:41711867-41711890	0	AAACTGATCCATAGAAACATGCCC	2	2	4	AB1	-	.
chr11	41712378	41712399	chr11:41712378-41712399	0	GGACATCACCTGGAACATGTTC	2	2	2	AD1	1.0	.
chr11	41714564	41714583	chr11:41714564-41714583	0	GGAGAAGTCCAAGCTTCCTC	1	2	0	AA2	-	PLS,CTCF-bound
chr11	41716315	41716344	chr11:41716315-41716344	0	AGGCAAGTTTCAGAGCAGGAGTGGAAGTTT	1	2	10	AD1	-	.
chr11	41716959	41716981	chr11:41716959-41716981	0	GCGCATGCCCAGGAAGCTTTTTC	1	2	3	AD3	-	DNase-H3K4me3,CTCF-bound
chr11	41717173	41717201	chr11:41717173-41717201	0	TAACTACCTGTAACAGCCTGAACTAGTTT	1	3	9	ACC2	1.0	.
chr11	41717597	41717628	chr11:41717597-41717628	0	TTGAAAGCCCCCTCCCGAATTTGAACTTGTCC	1	3	12	ACD1	1.0	.
chr11	41721045	41721067	chr11:41721045-41721067	0	GAGCTGGCCTAAAGAAGTTGTTC	1	2	3	AB2	-	.
chr11	41726739	41726767	chr11:41726739-41726767	0	AAACATGCTCCTTTAGCTCGGAAAAGTCT	1	1	9	A2	2.0	.
chr11	41727169	41727189	chr11:41727169-41727189	0	TGGCATGTCCAGAGTTTGTTC	1	2	1	AC2	3.0	.
chr11	41730957	41730981	chr11:41730957-41730981	0	AGACATGTTTGCCTTAAGCAATTCC	2	1	5	A1	-	.
chr11	41738395	41738424	chr11:41738395-41738424	0	AGACTTCTCCGGGATCATCCAGGCATTTCC	1	2	10	AA2	3.0	.
chr11	41739209	41739229	chr11:41739209-41739229	0	CAACAAGTTTCCAGGAAGTTC	1	3	1	ACC2	1.0	.
chr11	41742568	41742598	chr11:41742568-41742598	0	GGGCTTCTTCCCTGGGATGCAAGGCTGGTTC	1	2	11	AB2	2.0	.
chr11	41753856	41753879	chr11:41753856-41753879	0	GGGGATGTTAAAAGAAACTTGTTT	1	2	4	AC1	1.0	.
chr11	41754327	41754352	chr11:41754327-41754352	0	AAACTTGCCCTAGGGTGGGCTGGTTA	1	2	6	BC3	-	.
chr11	41756898	41756930	chr11:41756898-41756930	0	GAGGTTGTTTGTTTTTTTCTTGTAAATTAGTTT	1	2	13	AA2	-	.
chr11	41757867	41757893	chr11:41757867-41757893	0	TAGCCAGCCTGAAATCATGACAAGTTT	1	3	7	BCC1	1.0	.
chr11	41760149	41760180	chr11:41760149-41760180	0	GGACTAGCATAAGGCTTTAATTAAACTATTCT	1	2	12	AD2	-	.
chr11	41763296	41763321	chr11:41763296-41763321	0	CAACAAGCTAGAATTCAAAAATGTCC	1	3	6	ACC2	-	.
chr11	41768933	41768964	chr11:41768933-41768964	0	AGGCAAATTCCTAGGCAGACAGGGACAGGTCC	1	2	12	AB2	1.0	.
chr11	41770115	41770144	chr11:41770115-41770144	0	GGGCTAGTTAACTGCAGCAGGAGTATGTCC	1	2	10	AC2	2.0	.
chr11	41771806	41771832	chr11:41771806-41771832	0	AAGGTTGCTTGACCTGAGGGCATGTTT	2	1	7	A1	1.0	.
chr11	41771887	41771912	chr11:41771887-41771912	0	GGACTTCCTGGAACTGGGGCTAGTCA	1	3	6	ACC2	1.0	.
chr11	41772396	41772423	chr11:41772396-41772423	0	TTGCTTGTTTAAAGTTATTAGCAAGCTT	1	3	8	CCD1	2.0	.
chr11	41775044	41775064	chr11:41775044-41775064	0	CAACATGTCACAAGCAAGCTA	2	3	1	CCC	1.0	.
chr11	41776652	41776672	chr11:41776652-41776672	0	AGGCTATTTGGAAACAAGCCC	1	2	1	AC1	-	.
chr11	41777785	41777810	chr11:41777785-41777810	0	AAAATATTTTACCCCAAAGCATGTTT	2	2	6	AA1	-	.
chr11	41778743	41778767	chr11:41778743-41778767	0	AAACATGTTCAAGTGGTAGTAGTTT	2	2	5	AD1	-	.
chr11	41779557	41779588	chr11:41779557-41779588	0	GGGCATGCCCTTAACCTTGGCAAAATAAACTT	2	2	12	AA1	-	.
chr11	41784131	41784151	chr11:41784131-41784151	0	AGGCCTTTCCAGGACAAGTCT	1	2	1	AB1	2.0	.
chr11	41784156	41784177	chr11:41784156-41784177	0	GAACAAGGTCATAAACTTTTTT	1	2	2	AD2	-	.
chr11	41787006	41787033	chr11:41787006-41787033	0	AAACTTGCTCTCCTTCCTGGACAATTTG	1	2	8	AC3	1.0	.
chr11	41789534	41789553	chr11:41789534-41789553	6	GAACATGTCCAGACAAGACA	4	2	0	CD	2.0	dELS
chr11	41790068	41790092	chr11:41790068-41790092	0	AAATTAGCTCCTCTAAGACTTGTTC	1	1	5	A1	1.0	dELS
chr11	41791127	41791158	chr11:41791127-41791158	0	GAACTTTTCCTGTTTCAACTGGGGGCTTGTCC	1	1	12	A2	2.0	.
chr11	41791552	41791583	chr11:41791552-41791583	0	GGGCATGCCCACAGCAGGCAAAGGCCAAGTCC	1	1	12	D2	1.0	.
chr11	41792679	41792703	chr11:41792679-41792703	0	AGGGAAGGCTGTAAGGGGCAAGCCC	1	2	5	AD1	1.0	.
chr11	41794236	41794260	chr11:41794236-41794260	0	GAGCAGGACTTAAGGGAGCTTGCTC	1	2	5	BD1	-	.
chr11	41795606	41795632	chr11:41795606-41795632	0	AAACAATTTTTTGTAGAGAGCAAGTCT	1	1	7	A2	-	.
chr11	41796744	41796769	chr11:41796744-41796769	0	AGACATGGTTAATTAAATACATGCTT	1	2	6	DD2	-	.
chr11	41797333	41797360	chr11:41797333-41797360	0	AAACAATTTTTTTGTAGAGAGCAAGTCT	1	1	8	A2	-	.
chr11	41798237	41798261	chr11:41798237-41798261	0	AAACTAGTCTGTAATTGATTTGTCC	1	2	5	AC1	2.0	.
chr11	41803527	41803559	chr11:41803527-41803559	0	GGAGATGTTCTTTTAAGGAAGTCAGAAAAGTTT	1	2	13	AA2	2.0	.
chr11	41807469	41807496	chr11:41807469-41807496	0	TAACATGTCAAAGGTATGGCACATGTCT	1	3	8	CCD2	-	.
chr11	41821858	41821883	chr11:41821858-41821883	0	AAGCTTTTTCTTTTTGGTGCAAGCTT	1	2	6	AD2	-	.
chr11	41822066	41822094	chr11:41822066-41822094	0	AAAAAGGTCTTGTGGAAAAAAACATGCCT	2	2	9	AB1	2.0	.
chr11	41825437	41825457	chr11:41825437-41825457	0	GAGCAAGTTTGGGGATAGCAT	1	2	1	AD1	1.0	.
chr11	41844174	41844205	chr11:41844174-41844205	0	CAGCTAGTTTTTGTATTTTTAGAGACAAAATT	1	3	12	ACD2	1.0	.
chr11	41845932	41845959	chr11:41845932-41845959	0	AGGTTAGTTCAACATTAAAAATTAGTTC	1	2	8	AA2	-	.
chr11	41849532	41849560	chr11:41849532-41849560	0	AGGCATGTGCAACCACACTGAGCTAATTT	1	2	9	AD2	1.0	.
chr11	41850104	41850125	chr11:41850104-41850125	0	TTGCTTGTTTCAGAGCTAGTCC	1	2	2	CD	1.0	.
chr11	41851312	41851331	chr11:41851312-41851331	0	CTATTTGTTTAAACTTGTCT	2	3	0	ACD1	-	.
chr11	41851402	41851428	chr11:41851402-41851428	0	GGGCTAATTTATCTTGTGGACAAGTCT	1	1	7	A2	1.0	.
chr11	41853518	41853544	chr11:41853518-41853544	0	GAGCTAATTCTCAATGCAAACATGCTT	1	1	7	A2	-	.
chr11	41853605	41853627	chr11:41853605-41853627	0	AGACAAGTCTCAGTTGCAAGCCT	1	2	3	CD	-	.
chr11	41854016	41854042	chr11:41854016-41854042	0	TAATATGTCAGAGAAGGAGACAAGTTT	1	3	7	ACC1	3.0	.
chr11	41855513	41855533	chr11:41855513-41855533	0	GCACTTGTTCTAGGGTAGTCC	1	2	1	AD2	-	.
chr11	41857180	41857206	chr11:41857180-41857206	0	TGGCTTCCTCATCCCTGAAACAAGTTG	1	3	7	ACC2	-	.
chr11	41860518	41860538	chr11:41860518-41860538	0	TAACTAGTCACTAACAAGTTA	1	4	1	CCCC	-	.
chr11	41860662	41860683	chr11:41860662-41860683	0	AGGCTGATCTCAAAACATGTTC	2	2	2	AB1	-	.
chr11	41860687	41860717	chr11:41860687-41860717	0	GAACTAGTAAGGAGAGGGTAAAGGCATGCTT	1	2	11	CD	-	.
chr11	41860987	41861014	chr11:41860987-41861014	0	AGGTTTGCCCTAGAAAATGAACATTCCC	1	2	8	AA2	-	.
chr11	41864260	41864291	chr11:41864260-41864291	0	AAGAATGTTTCAAAGAGGCATAGGGCTTATTT	1	2	12	AA2	-	.
chr11	41867576	41867602	chr11:41867576-41867602	0	GGGCATTTTCACTGATGCGACAAGTTT	1	2	7	AC2	1.0	.
chr11	41867977	41868004	chr11:41867977-41868004	0	AAACTATTTAATCTTTCTAGACTAGTTT	1	2	8	AC1	-	.
chr11	41868413	41868433	chr11:41868413-41868433	0	TAACATTCCATAAGCTTGTCT	1	3	1	ACC2	1.0	.
chr11	41868462	41868490	chr11:41868462-41868490	0	AGTCAAGTCTTCTGCTACTGGGCAAACCC	1	2	9	AD3	-	.
chr11	41870598	41870619	chr11:41870598-41870619	0	GGGCATCTTTTTAAGCAATCTT	1	2	2	AA2	-	.
chr11	41871526	41871547	chr11:41871526-41871547	0	AAAATTGTTCCTGAAATTGTTC	1	2	2	AA2	-	.
chr11	41874207	41874233	chr11:41874207-41874233	0	GGCCATTCTTTGAACATGGACATGTTT	2	2	7	AD1	1.0	.
chr11	41876275	41876299	chr11:41876275-41876299	0	AAGTATGTCTTTAAAAGGGTAGCTT	1	2	5	AA2	1.0	.
chr11	41882979	41883002	chr11:41882979-41883002	0	GAGCTTGGCACAGTGGACTTGCTG	1	3	4	CCD2	-	.
chr11	41886538	41886565	chr11:41886538-41886565	0	GAACTTGCTAAACCTGAAGGGCTTTCTT	1	2	8	AC2	-	.
chr11	41887275	41887294	chr11:41887275-41887294	0	AAACTAGTTCAAGCATTGTG	3	3	0	ACD2	1.0	.
chr11	41888943	41888971	chr11:41888943-41888971	0	GAACATGTCATTGCAGTTGAGATTTGCCC	1	2	9	AC2	-	.
chr11	41889075	41889100	chr11:41889075-41889100	0	AAATATGTCCTGTGGGGAACATACCT	1	2	6	AA2	1.0	.
chr11	41891424	41891445	chr11:41891424-41891445	0	GAAGTTGTTCAGAAAAATGTCT	1	2	2	AA2	-	.
chr11	41893322	41893349	chr11:41893322-41893349	0	AAGCAAACCTCATTAAAACAGCTTGTTA	1	3	8	ACC2	-	.
chr11	41895218	41895239	chr11:41895218-41895239	0	GAACTTGCTCTAGAGGAAGCCA	1	2	2	AC1	-	.
chr11	41898739	41898765	chr11:41898739-41898765	0	AAACATTTTCTGAAATGGAAGTAGCCT	1	2	7	AA2	-	.
chr11	41900567	41900593	chr11:41900567-41900593	0	TGACAGGTCTTTTTGGTTAACTTGTCT	1	3	7	BCC2	-	.
chr11	41903817	41903841	chr11:41903817-41903841	0	GAGCATATCTGACTTAGCCATGTTT	1	2	5	AD2	1.0	.
chr11	41904337	41904358	chr11:41904337-41904358	0	GGAAAAGCTTACAGAGAAGTTT	1	2	2	AA2	1.0	.
chr11	41905004	41905027	chr11:41905004-41905027	0	GAGCTACCTTACTCAAATAAGTTT	1	2	4	AA2	1.0	.
chr11	41905424	41905443	chr11:41905424-41905443	0	TGACTAGTCTAAATTTGTTA	2	3	0	ACC2	-	.
chr11	41906228	41906255	chr11:41906228-41906255	0	AAACAAGTCATAAAGTCCAAGCATGTTG	1	2	8	CC	1.0	.
chr11	41914143	41914166	chr11:41914143-41914166	0	GTACTAGTTTTCAAGGGAATGCTT	1	2	4	AD2	-	.
chr11	41915723	41915745	chr11:41915723-41915745	0	GAACTTGTTTTATGAACCTGTGT	1	2	3	BD1	-	.
chr11	41918255	41918287	chr11:41918255-41918287	0	AAGCACGTTTTCCCAAGGCTAGATAGCATGCTT	1	2	13	BC2	2.0	.
chr11	41920928	41920959	chr11:41920928-41920959	0	GAACTTCCTTCTTCAGTTTATTCAGCTTGTTC	1	2	12	AC2	-	.
chr11	41922127	41922158	chr11:41922127-41922158	0	GAACAAGCCAGCAAAGGGAAAAAAGCATTCTC	1	2	12	AC2	1.0	dELS,CTCF-bound
chr11	41928453	41928484	chr11:41928453-41928484	0	GATCTTGTCCATATTGAGCTGAGGACTTTTTT	1	2	12	AD3	4.0	.
chr11	41929904	41929926	chr11:41929904-41929926	0	TAGCATGTTCTCTGAGCTTCCTT	1	2	3	AC2	-	.
chr11	41930622	41930645	chr11:41930622-41930645	0	AGGGATTCCTAAGAAGGCAAGTTT	2	2	4	AA1	2.0	.
chr11	41930993	41931018	chr11:41930993-41931018	0	CACTTTGTCTGTGATTAGACTTGTTT	1	3	6	ACD1	-	.
chr11	41931968	41931997	chr11:41931968-41931997	0	AAACTTACTTCATCCATATAAAACTTCCTT	1	2	10	AA2	1.0	.
chr11	41932631	41932660	chr11:41932631-41932660	0	GGACCTGCTTTACAGATTTTGGACTTGCCT	1	1	10	B1	-	.
chr11	41936596	41936624	chr11:41936596-41936624	0	TAACTTGCCCAAGGTCCTGGGGCAAGTAA	1	3	9	CCD1	-	.
chr11	41937145	41937170	chr11:41937145-41937170	0	AGACAAGTTTAAATTTAAGCATGTTT	2	0	6	0	1.0	.
chr11	41938462	41938491	chr11:41938462-41938491	0	AAACAATTCCAGGAGGTTTTAGACTTTTTT	1	2	10	AA2	-	.
chr11	41941893	41941919	chr11:41941893-41941919	0	GATCATGTCTTTTGCAGGAACATGCAT	1	2	7	DD3	1.0	.
chr11	41945969	41945988	chr11:41945969-41945988	0	AGACTAGTTCAAACATCATC	4	2	0	AD4	-	.
chr11	41948231	41948260	chr11:41948231-41948260	0	AAGTAAGTTTCTTATGATAGAAATAAGCCC	1	2	10	AA2	1.0	.
chr11	41952385	41952407	chr11:41952385-41952407	0	CACCATGTTGGCCGGGCTTGTCT	1	3	3	CCD1	-	.
chr11	41957126	41957155	chr11:41957126-41957155	0	GCAGTTGCCCTGAGGAGAGGAGGCTAGTCT	1	2	10	AD4	1.0	.
chr11	41958135	41958157	chr11:41958135-41958157	0	GGACTGGTCCTCCAAACTAATTC	1	2	3	AB2	-	.
chr11	41958321	41958340	chr11:41958321-41958340	0	AAACTTCCCTAAGCTTGCTA	2	2	0	AC2	-	.
chr11	41958789	41958814	chr11:41958789-41958814	0	AAACAAGTCTGCATAATAACCAGCTA	1	3	6	BCC2	-	.
chr11	41959627	41959649	chr11:41959627-41959649	0	GAATTATTCTGTGAGGCTAGCCT	1	2	3	AA1	-	.
chr11	41966836	41966864	chr11:41966836-41966864	0	GAAAATGCTTTTTTGATAAAAGCCTGTTT	1	2	9	AB2	2.0	.
chr11	41968711	41968732	chr11:41968711-41968732	0	GAAAAAGTTTTTGAACATTTTT	1	2	2	AA2	-	.
chr11	41971026	41971052	chr11:41971026-41971052	0	GAACATGTTAACTGGTATAGCTACTTT	1	3	7	ACC1	-	.
chr11	41971517	41971540	chr11:41971517-41971540	0	AAGATTGTTCTCACAAATTAGCCT	1	2	4	AA2	-	.
chr11	41975241	41975267	chr11:41975241-41975267	0	AAAATAGTCTTGGTTTGGAGCTTGCTA	1	2	7	AC2	-	.
chr11	41977798	41977830	chr11:41977798-41977830	0	CATTTTGTCCCTTTCATTTCCTTAGACTAGCTT	1	3	13	ACD1	-	.
chr11	41977985	41978010	chr11:41977985-41978010	0	AGACGAGTTTTGAGATAAATATGTTT	1	2	6	AB2	1.0	.
chr11	41980853	41980876	chr11:41980853-41980876	0	AGTCTTGCTCATGAAACCTTGTCC	1	2	4	DD2	-	dELS
chr11	41981911	41981939	chr11:41981911-41981939	0	GAAGAAGCCCATGGCACTTGAGTAAGTCT	1	2	9	AA2	-	.
chr11	41983175	41983197	chr11:41983175-41983197	0	AGACTTGCATTTGAGTCTTGTTT	1	2	3	DD2	-	.
chr11	41983497	41983519	chr11:41983497-41983519	0	AAACTTACTCTAGAAGCTAGTAT	1	2	3	AD2	-	.
chr11	41985532	41985557	chr11:41985532-41985557	0	AAACATACCTGTATGTAGACAAGTGT	1	2	6	AD2	2.0	.
chr11	41992088	41992108	chr11:41992088-41992108	0	GGTCTTGTCCAAGGCTGGTTT	1	2	1	BD3	-	.
chr11	41993800	41993821	chr11:41993800-41993821	0	AAGCAAGTTACTTGACAATTCT	1	3	2	ACC1	-	.
chr11	41997805	41997824	chr11:41997805-41997824	0	AGGCTGGTCTAAGCCTGCTC	2	2	0	BB2	1.0	.
chr11	42001598	42001618	chr11:42001598-42001618	0	AAAAATGCCTGAAACTATTTT	1	2	1	AA2	2.0	.
chr11	42001894	42001918	chr11:42001894-42001918	0	TTGCTTGCTTTTGTCAGGCTTGTCA	1	3	5	CCD1	-	.
chr11	42002068	42002096	chr11:42002068-42002096	0	AGCCTTGCTCTTTTTGCTTAGGATTGTCT	1	2	9	AD2	1.0	.
chr11	42003093	42003113	chr11:42003093-42003113	0	AAACATACTCTAAACATACTT	1	2	1	AA2	1.0	.
chr11	42004241	42004262	chr11:42004241-42004262	0	GAACTTTTCTTTGGAAAAGTCT	1	2	2	AA2	-	.
chr11	42007071	42007097	chr11:42007071-42007097	0	GAACATCTCTACTTTAGAAAGATGCCT	1	2	7	AA2	1.0	.
chr11	42009029	42009048	chr11:42009029-42009048	0	AGGCAAGCTACAAAAAGTTC	2	3	0	ACC2	-	.
chr11	42010485	42010511	chr11:42010485-42010511	0	GGGCTTGCTCTCTCTGGAAGCTTTTTG	1	2	7	AC3	-	.
chr11	42013900	42013927	chr11:42013900-42013927	0	GAACAAATCTTCTTTGTCAGAGTAGTTT	1	2	8	AA2	-	dELS
chr11	42014464	42014492	chr11:42014464-42014492	0	GAACAAGTTCATCATCTTCAAAAATTCCC	2	2	9	AA1	-	.
chr11	42016036	42016055	chr11:42016036-42016055	0	CAGCCTGCTCAAGCAAGTTT	3	2	0	BC3	-	.
chr11	42022695	42022719	chr11:42022695-42022719	0	CTGCTTGTCTCATCTTGGCATGTTC	1	3	5	CCD1	-	.
chr11	42023721	42023745	chr11:42023721-42023745	0	AAAAATGTCTTTGATGAGCTTGTTA	1	2	5	AC2	2.0	.
chr11	42026539	42026568	chr11:42026539-42026568	0	AGGCAAGTCTGAAATACAATAGGATAGTCA	1	2	10	AC1	1.0	.
chr11	42027158	42027181	chr11:42027158-42027181	0	GGGCATGGCCTGCAAAACTATTTT	1	2	4	AD2	-	.
chr11	42033751	42033778	chr11:42033751-42033778	0	AAAGTTGCTTTTGGTTGAAAGCAAGCAT	1	2	8	AD3	-	.
chr11	42035054	42035076	chr11:42035054-42035076	0	AAACTTGCCTAAAAAAACAGCTT	1	2	3	AB1	-	.
chr11	42036100	42036130	chr11:42036100-42036130	0	AAAAATGCCTATAGTAAAGAAAAACACGCCT	2	2	11	AB3	1.0	.
chr11	42037555	42037576	chr11:42037555-42037576	0	GGGGTTGCTTTAGGAGTTGTTC	1	2	2	AA2	2.0	.
chr11	42039482	42039513	chr11:42039482-42039513	0	AAGCTTTTTTACATCATGACAAAAACATGTTT	1	1	12	A2	-	.
chr11	42040400	42040422	chr11:42040400-42040422	0	AGACATGCTTAACAAGTTGGTTT	2	2	3	AB1	-	.
chr11	42041321	42041346	chr11:42041321-42041346	0	AGTCATGCTCCTTGCTAAACAATTTC	1	2	6	AD3	-	.
chr11	42049278	42049303	chr11:42049278-42049303	0	AAACAAGTTTTTAGTTGCATATGTTC	2	2	6	AD1	-	.
chr11	42049399	42049426	chr11:42049399-42049426	0	AGGCATGCTCTATGTAAGTAACTAATTC	1	2	8	AC1	-	.
chr11	42049911	42049938	chr11:42049911-42049938	0	GGAAATGTCCATTCAGTGAAACAATCTT	1	2	8	AA2	-	dELS
chr11	42052255	42052277	chr11:42052255-42052277	0	GGGTTTGCTTTAAAATCAAGCCC	1	2	3	AD2	-	.
chr11	42052863	42052882	chr11:42052863-42052882	0	AAGGATGCTTGGAAATGTTC	1	2	0	AA2	-	.
chr11	42053724	42053751	chr11:42053724-42053751	0	GAACAACTCTTATCCCTCAGGCTTTTTT	1	2	8	AA2	1.0	.
chr11	42064955	42064982	chr11:42064955-42064982	0	GAATTTCTTTTAACTTAAAAACAAGCTT	1	2	8	AA1	-	.
chr11	42066964	42066990	chr11:42066964-42066990	0	AGAGTAGCTTCGATATAGAACATTTCT	1	2	7	AA2	-	.
chr11	42067072	42067094	chr11:42067072-42067094	0	GAGCAGGTTACAAGAGCATGCCT	1	2	3	BC1	1.0	.
chr11	42070179	42070198	chr11:42070179-42070198	0	TAGCATGTCCCAGTTTGCCT	3	3	0	ACC2	-	.
chr11	42074213	42074244	chr11:42074213-42074244	0	GAACATGTTCTTTTGAAAAGCAACAGATGCTT	2	2	12	AD1	2.0	dELS
chr11	42074847	42074870	chr11:42074847-42074870	0	TAACTTGCCCATAAAAGCTAGCAC	1	2	4	CD	1.0	.
chr11	42075186	42075214	chr11:42075186-42075214	0	AGGCATGCTTATTGGTTTCACCCATGCTC	1	2	9	DD1	-	dELS
chr11	42076266	42076297	chr11:42076266-42076297	0	AAGTATGCTCCAATTTCATTAACAACTTGCTT	1	2	12	AC2	1.0	.
chr11	42079470	42079494	chr11:42079470-42079494	0	AAGCTGGTTTGCAGGAAGAAAGTCT	1	2	5	AB2	-	dELS
chr11	42080252	42080282	chr11:42080252-42080282	0	GGACTATCTCTTATTTTCAATGGACTTTTCC	1	2	11	AA2	-	.
chr11	42080295	42080315	chr11:42080295-42080315	0	AAACATGTTCAAATCATGATC	1	2	1	DD1	1.0	.
chr11	42080722	42080741	chr11:42080722-42080741	0	AGACTAGTTTTGACATGATG	4	3	0	CCD1	-	.
chr11	42082494	42082520	chr11:42082494-42082520	0	TAGCATGTCTCAGTGTGTTGCTTGTCT	1	3	7	CCD2	-	.
chr11	42083987	42084010	chr11:42083987-42084010	0	GGACAAGTTTTGGAGAGTTAATCC	1	2	4	AA1	2.0	.
chr11	42085409	42085441	chr11:42085409-42085441	0	GGATTATTTCTATGTACCATAAAGAGCTTGTTC	1	2	13	AA1	-	.
chr11	42089084	42089115	chr11:42089084-42089115	0	AAAGAAGTTTATTGCAAGGCAAAAGTATGTTC	1	2	12	AA2	1.0	.
chr11	42089875	42089902	chr11:42089875-42089902	0	AGACTAACCTTCACTTCTAAGCTTGTTA	1	2	8	AC2	-	.
chr11	42094265	42094295	chr11:42094265-42094295	0	TCTCTTGCCTGCTGTGATGTAAGACATGCCT	1	3	11	CDD2	-	.
chr11	42094564	42094584	chr11:42094564-42094584	0	AAACTTCCTAGAGACTTGTTG	1	3	1	ACC2	-	.
chr11	42095001	42095023	chr11:42095001-42095023	0	GAAAATGTCTCCAGGGCACGTCT	2	2	3	AB3	1.0	.
chr11	42100047	42100071	chr11:42100047-42100071	0	AGTCATGTCCTATTAGAACTTGCTT	2	1	5	D1	-	.
chr11	42103449	42103474	chr11:42103449-42103474	0	AGACTACTTCATTCACAAGCAATTCC	1	2	6	AA2	-	.
chr11	42105450	42105471	chr11:42105450-42105471	0	AAGCAGGTCTTCAAAGAAGTTT	1	2	2	AB2	-	.
chr11	42111351	42111377	chr11:42111351-42111377	0	AGATTAGTCTCTTTCAGAGACTTGATT	1	2	7	AD3	1.0	.
chr11	42112888	42112907	chr11:42112888-42112907	0	AAGCATGTTTTAACAAGACT	4	2	0	CD	-	.
chr11	42115056	42115083	chr11:42115056-42115083	0	AGAATAGCTCTGGGGTCAAAGCCTGCCT	1	2	8	AB2	1.0	.
chr11	42115158	42115185	chr11:42115158-42115185	0	GGCCAAGTCTTTCCAACAGGGCTATTTT	1	2	8	AD3	2.0	.
chr11	42118156	42118185	chr11:42118156-42118185	0	AGACATTTTTGCCCAATGTAGGACTTCCCT	1	2	10	AA2	1.0	.
chr11	42118982	42119013	chr11:42118982-42119013	0	AGTAATGTTTTATTTGTAGCCTGGGCTTGTCA	1	3	12	ACD1	-	.
chr11	42121827	42121856	chr11:42121827-42121856	0	GGGCTTGCCTCCTTCACTATGGGTAAGCTT	1	1	10	A2	1.0	.
chr11	42122523	42122544	chr11:42122523-42122544	0	TGACTTGTTTGGCAGCAACCCT	1	3	2	ACC1	2.0	.
chr11	42123579	42123609	chr11:42123579-42123609	0	CAGCATGCTTTAAAACGATTAAAGCCTGTTA	1	3	11	BCC2	1.0	.
chr11	42123689	42123711	chr11:42123689-42123711	0	GGATAAGTCTTACAGATTAGTTC	1	2	3	AA2	-	.
chr11	42129490	42129514	chr11:42129490-42129514	0	ACACATGTCTAATCAGAACTTGATT	1	2	5	DD3	-	.
chr11	42131037	42131057	chr11:42131037-42131057	0	AAAGAAGCTTTGAAATTGCTC	1	2	1	AA2	-	dELS
chr11	42133932	42133954	chr11:42133932-42133954	0	AGGCATATCTATGAAAGATGCTC	1	2	3	AA2	-	.
chr11	42136586	42136609	chr11:42136586-42136609	0	AGGCTAGTTCTGTTACGCATTTTT	2	2	4	AD1	-	.
chr11	42142999	42143021	chr11:42142999-42143021	0	TGCATTGTTTTTAAGGCATGTTT	1	3	3	ACD1	1.0	.
chr11	42143119	42143147	chr11:42143119-42143147	0	AGACATATTTTAAGCAAAGAAACCTGTTT	1	2	9	AB2	-	.
chr11	42146576	42146606	chr11:42146576-42146606	0	AAGCATGCTGTGTGACCTTACCAGCATGCAT	1	3	11	CCD1	2.0	.
chr11	42149164	42149185	chr11:42149164-42149185	0	AAGCTTGCTCTGGAATCTGTCC	1	2	2	AB1	1.0	.
chr11	42155226	42155252	chr11:42155226-42155252	0	ACACTCGTTTTAACATTAAACAAGTTT	1	2	7	BD1	2.0	.
chr11	42156853	42156885	chr11:42156853-42156885	0	AAACAAATTTACAAGAAAAAAACAAACAACCCC	1	2	13	AA2	-	.
chr11	42160105	42160124	chr11:42160105-42160124	0	CAACAAGACCAGACTTGCCA	2	3	0	CCD2	-	.
chr11	42161904	42161924	chr11:42161904-42161924	0	GGGAAAGTTTGAAACTTGCTA	1	2	1	AC2	1.0	pELS
chr11	42165780	42165803	chr11:42165780-42165803	0	AGACAATCTTCCACAAACTTTTCC	1	2	4	AA2	-	CTCF-only,CTCF-bound
chr11	42166438	42166457	chr11:42166438-42166457	0	GAGAAAGTCCAGGCATGGTT	3	2	0	AD3	-	.
chr11	42170351	42170379	chr11:42170351-42170379	0	TAACTAGCTGGGTGACATTCAGCAAGTCA	1	4	9	CCCC	-	.
chr11	42176517	42176548	chr11:42176517-42176548	0	TAATATGTTCTGTCTGTCCCTTGGACAAGCCA	1	3	12	ACC1	-	.
chr11	42176943	42176965	chr11:42176943-42176965	0	AAGATAGCTTACTGAACATATTT	1	2	3	AA2	-	.
chr11	42177110	42177135	chr11:42177110-42177135	0	GGATTAGTTCATCCCAAGGCTTCTCT	1	2	6	AA2	1.0	dELS,CTCF-bound
chr11	42182777	42182809	chr11:42182777-42182809	0	AGACATTCCTTAATGACCAGCATGGACAAGTAC	1	2	13	AD2	1.0	.
chr11	42183283	42183310	chr11:42183283-42183310	0	ATACAAGTCTTTTTGAAGAAATATGTTT	1	2	8	AD2	-	.
chr11	42188795	42188819	chr11:42188795-42188819	0	GAGGTTGCTTAATAGGAGCATACTT	1	2	5	AA2	1.0	.
chr11	42190194	42190226	chr11:42190194-42190226	0	GAGCAGGTTTCGCCATGTTGACCAGGCTGGTCT	1	2	13	BB2	2.0	.
chr11	42190374	42190400	chr11:42190374-42190400	0	AAAGTAGCCTTGGATGAAGCCAAGCTC	1	2	7	AD2	-	.
chr11	42194425	42194448	chr11:42194425-42194448	0	TAGCAAGTTTCCTGATACATGTTG	1	3	4	CCD2	-	.
chr11	42201713	42201741	chr11:42201713-42201741	0	CAACAAGTTTAAATCAAACCAAATTGCTC	1	3	9	ACC2	2.0	.
chr11	42203295	42203325	chr11:42203295-42203325	0	AATCAAGCTGCAGACATAGATAAGCAAGCTG	1	3	11	CCD1	-	.
chr11	42204843	42204865	chr11:42204843-42204865	0	GAGATAGCTCCATGGGCTTCCCC	1	2	3	AA2	1.0	.
chr11	42206525	42206553	chr11:42206525-42206553	0	AAACTCCTCCAAGCTAAAAGAGCATGTTC	2	2	9	AB1	-	.
chr11	42213799	42213831	chr11:42213799-42213831	0	GGGCAATTTTTCACTTTTGGAATGAGAATGCTT	1	2	13	AA2	1.0	.
chr11	42215791	42215823	chr11:42215791-42215823	0	AAACAAATTTACAAGAAAAAAACAAACAACCCC	1	2	13	AA2	-	.
chr11	42216061	42216093	chr11:42216061-42216093	0	AAACTAGTTCAAAAAACACATGAAAAAATGCTC	1	1	13	A2	1.0	.
chr11	42217189	42217220	chr11:42217189-42217220	0	AAACTAGACAGAATGTAGGACTGGACTAGCCA	1	3	12	CCD2	-	.
chr11	42230261	42230290	chr11:42230261-42230290	0	AAAATTGTTTCAAAAAGGCAAAGCATGCTG	1	2	10	AC2	1.0	.
chr11	42230307	42230333	chr11:42230307-42230333	0	AAGTAAGTCTAAGACTCAGGATTGTTC	1	2	7	AA2	1.0	.
chr11	42232148	42232175	chr11:42232148-42232175	0	AAGCTTGTTTCTCGCAGTAAATTTGCAC	1	2	8	AD1	-	.
chr11	42234688	42234720	chr11:42234688-42234720	0	AGGCTTACTTCTGAGTGTATGAAAAACTTGGCT	1	2	13	AD2	2.0	dELS
chr11	42237059	42237087	chr11:42237059-42237087	0	AACCTTGTTCTCCTTGGCCAATCTTGCCT	1	2	9	DD2	-	.
chr11	42237823	42237853	chr11:42237823-42237853	0	GAGCTTTTTCCTTTATACCAGAGACCTGCCC	1	2	11	AB2	-	pELS
chr11	42238574	42238603	chr11:42238574-42238603	0	AACCTAGCTTAGCAACTGAAAGGTTAGTCT	1	2	10	AD2	1.0	.
chr11	42238823	42238846	chr11:42238823-42238846	0	GGACTTGTTGGGCAGAGCTTTCTT	1	2	4	AC2	1.0	.
chr11	42240060	42240084	chr11:42240060-42240084	0	AGACATGCCCCTCCTGTACATTTCC	2	2	5	AD1	-	.
chr11	42251201	42251229	chr11:42251201-42251229	0	AAAAAAGTCTTCCAGTTCAAGACCAGCCT	1	2	9	AB2	2.0	.
chr11	42251278	42251297	chr11:42251278-42251297	1	GGGCATGCTGGTGCATGCCT	4	2	0	CD	-	.
chr11	42254046	42254068	chr11:42254046-42254068	0	AAGTTTGCTTAATAAGAAAGTCC	1	2	3	AA2	-	.
chr11	42259493	42259521	chr11:42259493-42259521	0	AAACATGTCCTCCTAGGATGAAGATATTT	2	2	9	AA1	1.0	.
chr11	42264125	42264154	chr11:42264125-42264154	0	AAGCTAGCCTACCATCTAAAGGAAATACCT	2	2	10	AA1	2.0	.
chr11	42264340	42264372	chr11:42264340-42264372	0	AGGCTTCTTTACTTTTGATGATTAAGCTTTCCC	1	2	13	AA2	1.0	.
chr11	42264432	42264459	chr11:42264432-42264459	0	TGGCAAGTTTTGAATAAGTAGCATTTTT	1	3	8	ACC1	-	.
chr11	42270300	42270322	chr11:42270300-42270322	0	AAACAATTTTCACAAAAATGTTT	1	2	3	AA2	-	.
chr11	42274530	42274551	chr11:42274530-42274551	0	GACCTAGTTTCCTGGCTTGCCT	1	2	2	CD	2.0	.
chr11	42275765	42275796	chr11:42275765-42275796	0	AACCAAGATTACTATATGCATCAAACTTGTCC	1	2	12	DD1	-	.
chr11	42275812	42275837	chr11:42275812-42275837	0	GAGCATGCACTTTTCCAGACAAACCC	1	2	6	AD2	-	.
chr11	42276754	42276781	chr11:42276754-42276781	0	GAGCTTACTTATCACCAAAAGGATGTCC	1	2	8	AA2	-	.
chr11	42277998	42278025	chr11:42277998-42278025	0	AGGGAAGTTTATAGCAATAAGCATATTC	1	2	8	AA2	1.0	.
chr11	42279349	42279369	chr11:42279349-42279369	0	CGACAAGCTTACAGCATACTC	2	3	1	ACC1	2.0	.
chr11	42280919	42280938	chr11:42280919-42280938	0	AGGCTAGGCCAGTCTAGCCT	2	2	0	DD2	-	.
chr11	42285974	42285995	chr11:42285974-42285995	0	AAATATTTTTGAGAACTTGTTT	2	2	2	AA1	1.0	.
chr11	42292985	42293017	chr11:42292985-42293017	0	AGGCAAATTTTCAAGAAAAAAACAAACAACTCC	1	2	13	AA2	-	.
chr11	42293518	42293550	chr11:42293518-42293550	0	GAACAAGATCATCCCATTTGCAGGGACATGATT	1	2	13	DD2	1.0	.
chr11	42300069	42300092	chr11:42300069-42300092	0	TGGAAAGTTTCTATTGACATGTTC	1	3	4	ACC1	1.0	.
chr11	42301461	42301493	chr11:42301461-42301493	0	GTGCATGTTCTTACATTGGTTAAAAACTACCCT	1	2	13	AD3	-	.
chr11	42304301	42304330	chr11:42304301-42304330	0	GGACCTGTTGGTAGGAATGCAAACTAGTTC	1	2	10	BC1	1.0	.
chr11	42305516	42305539	chr11:42305516-42305539	0	AAGTTAGTCACCATTGACTTGTCT	1	3	4	ACC1	1.0	.
chr11	42306241	42306265	chr11:42306241-42306265	0	AAACATGTTACTTCAAAGCATGTTG	1	2	5	CC	-	.
chr11	42308271	42308295	chr11:42308271-42308295	0	AGACTTCTGCTCAGGAAACATGTCT	2	2	5	AD1	-	.
chr11	42308504	42308535	chr11:42308504-42308535	0	GAACTTGCTAATGGTGATGAGAAAACTAGCAT	1	2	12	CD	2.0	.
chr11	42309415	42309444	chr11:42309415-42309444	0	GTACTTGCTGAATCTCTTAAGAACATGCTG	1	3	10	CCD1	-	.
chr11	42310559	42310581	chr11:42310559-42310581	0	TAACATGCCCATGTAGCTAGCAC	1	3	3	CCD1	1.0	.
chr11	42312365	42312389	chr11:42312365-42312389	0	AATCTAGTCTCCTTTGAAAATGTTC	1	2	5	AD2	-	.
chr11	42312893	42312920	chr11:42312893-42312920	0	GCAAATGCCTACCTTTCTAAACTTGTCA	1	3	8	ACD1	1.0	.
chr11	42313916	42313946	chr11:42313916-42313946	0	ACACATGCTCTCTTTTTAAGAAGGAAAGCCC	1	2	11	AD2	-	.
chr11	42315158	42315184	chr11:42315158-42315184	0	AGGCTTGCTAGTTTAGACAAATAGTCT	1	3	7	ACC2	-	.
chr11	42317443	42317472	chr11:42317443-42317472	0	AGACATTTCTCTGGTCAACAAATCTTGTCT	1	2	10	AD2	1.0	.
chr11	42317935	42317955	chr11:42317935-42317955	0	AAGCATATTTCAAGCTACCCT	1	2	1	AA2	1.0	.
chr11	42320183	42320212	chr11:42320183-42320212	0	GAAATTGTTCATATAGCTTAGGAAAAGTTT	1	2	10	AA2	-	dELS
chr11	42328049	42328069	chr11:42328049-42328069	0	AAACTTGTTCCTAGAATGCTA	1	3	1	ACC2	-	.
chr11	42328375	42328401	chr11:42328375-42328401	0	AGGCTTGGTTCATGGGTGGGCCAGCTT	1	2	7	BD2	-	.
chr11	42329165	42329190	chr11:42329165-42329190	0	CAACAAGCTGCTTGGTAAAGTTGTTT	1	3	6	ACC2	-	.
chr11	42331492	42331518	chr11:42331492-42331518	0	GGGAAAGCTCAATTAATACACATGTTT	1	2	7	AD2	-	.
chr11	42331998	42332022	chr11:42331998-42332022	0	TGACATGTTCCATTAAAACAATCTT	1	2	5	AC2	-	.
chr11	42333403	42333433	chr11:42333403-42333433	0	TCGAAAGTCTCATCTGGGACAAGGCAAGTCC	1	3	11	ACD1	1.0	.
chr11	42334716	42334736	chr11:42334716-42334736	0	CAACAAGTCTCTAGGAAGTTC	1	3	1	ACC2	-	.
chr11	42337202	42337222	chr11:42337202-42337222	0	AGACATGCTCTGAATTTTTTT	2	2	1	AA1	-	.
chr11	42338028	42338057	chr11:42338028-42338057	0	AAGCATGATAAATTACTGCCTAACTTGCCT	1	3	10	CCD2	1.0	.
chr11	42338412	42338441	chr11:42338412-42338441	0	AGATTTGTTCCAAGAAACAAAGCCATGCCT	1	2	10	AD2	1.0	.
chr11	42338508	42338536	chr11:42338508-42338536	0	AAACAAGTTTTGTACTTTTTAGCATACTA	1	3	9	ACC1	1.0	.
chr11	42340192	42340219	chr11:42340192-42340219	0	AAGCAAGCCACACCCCTGCTGCAAGTCC	1	3	8	CCD2	1.0	.
chr11	42341627	42341656	chr11:42341627-42341656	0	AGCCATGTTTTGCAATTACTGCACAAGTTT	1	2	10	DD2	1.0	.
chr11	42341805	42341833	chr11:42341805-42341833	0	AAAAATGTTCACCACCAATGGGCTGGTTT	2	2	9	AB3	-	.
chr11	42343402	42343421	chr11:42343402-42343421	0	GGACATGTTCAAAGTTTCTT	2	2	0	AA1	1.0	.
chr11	42347385	42347406	chr11:42347385-42347406	0	AAGCAACCTCCAAGGCAAGCCC	1	1	2	A2	1.0	.
chr11	42347669	42347697	chr11:42347669-42347697	0	GGACTAGTCTGCCTTTTGGAGGCAAGGAG	1	3	9	CDD3	-	.
chr11	42347732	42347763	chr11:42347732-42347763	0	GGACTTGTTTGCTGCCTACCCAAAATTTGTTT	1	1	12	A2	-	.
chr11	42348798	42348822	chr11:42348798-42348822	0	AGCCTAGCCTACTTTAAACATACTC	1	2	5	AD3	1.0	.
chr11	42349586	42349610	chr11:42349586-42349610	0	AAGCTTCTCTGCTCAGGACTTTCCC	1	2	5	AA2	-	.
chr11	42350544	42350568	chr11:42350544-42350568	0	AAAGTACCCCGCACCGGACATGCTT	2	2	5	AA1	2.0	.
chr11	42350965	42350994	chr11:42350965-42350994	0	AAACTACTTTGTCCCCCAACAAACATGCTA	1	2	10	AC2	1.0	.
chr11	42351642	42351662	chr11:42351642-42351662	0	GGACAGGTTCAAAGCATTTCC	1	2	1	AB2	-	.
chr11	42351728	42351760	chr11:42351728-42351760	0	TCAGATGTTTGGAATATAGCAGTGAGCAAGTTC	1	3	13	ACD1	1.0	.
chr11	42354661	42354683	chr11:42354661-42354683	0	AAGCTTTCTTCTTAGGCATTTCT	1	2	3	AA2	-	.
chr11	42355546	42355572	chr11:42355546-42355572	0	GGGCTAGCTGTTTCCCAGAAAAAGCTG	1	3	7	ACC2	1.0	.
chr11	42355853	42355878	chr11:42355853-42355878	0	CAGCTAATTACGCTGAAAGCAAGCTT	1	3	6	ACC2	1.0	.
chr11	42361286	42361307	chr11:42361286-42361307	0	AGACTAGTTGACAAGCTTGTTA	2	2	2	CC	-	.
chr11	42361765	42361790	chr11:42361765-42361790	0	TAACTTGCCTTGCTTTGGAATAGCTG	1	3	6	ACC2	3.0	.
chr11	42362181	42362203	chr11:42362181-42362203	0	AAACTTCTTTCTTTGGCTTGCTA	1	3	3	ACC2	1.0	.
chr11	42362464	42362483	chr11:42362464-42362483	0	AAGAATGCCCTGACTAGCTA	4	3	0	ACC1	-	.
chr11	42363566	42363592	chr11:42363566-42363592	0	GGGGATTCTTGAACGAAAAACTTGTTC	2	2	7	AA1	-	.
chr11	42364913	42364943	chr11:42364913-42364943	0	ATGAAAGCTTATACACAAGGAGAGCAAGCTA	1	3	11	ACD1	-	.
chr11	42367440	42367460	chr11:42367440-42367460	0	GAACTTTTTTGAGACTTGTTA	1	2	1	AC2	-	.
chr11	42376919	42376947	chr11:42376919-42376947	0	TAACAGGTTCATCTCACTGGGGCTTGTCA	1	3	9	BCC2	1.0	.
chr11	42377996	42378024	chr11:42377996-42378024	0	AAACTTCTCCGAGCTAAAGGAGGATGTTC	1	2	9	AA2	-	.
chr11	42382090	42382122	chr11:42382090-42382122	0	AAACAAATTTACAAAAAAAAATCAAACAACCCC	1	2	13	AA2	1.0	.
chr11	42383410	42383440	chr11:42383410-42383440	0	ATGCTTGTATATGGAGGCAGAAAACATGCCC	1	2	11	DD1	1.0	.
chr11	42387019	42387041	chr11:42387019-42387041	0	GGGTTTGCCTGCATGGCATGTTT	1	2	3	AC2	4.0	.
chr11	42389349	42389379	chr11:42389349-42389379	0	AAGCAATCCCAAGCAGCCCAGAAAAAAGCCC	1	2	11	AA2	-	.
chr11	42390462	42390490	chr11:42390462-42390490	0	GAAAATGTTTTCTCTGGCCAGGCAACTCT	1	2	9	AA2	1.0	.
chr11	42392580	42392607	chr11:42392580-42392607	0	GAATATGTCTTACACTTTAAAAATGTTT	1	2	8	AA2	1.0	.
chr11	42393318	42393345	chr11:42393318-42393345	0	AAAAATGCCTAAAATTGAAAACTAGGTC	1	2	8	AD3	-	.
chr11	42394562	42394587	chr11:42394562-42394587	0	GGGCTACTGTGCACCAGAACTAGTTT	1	2	6	AD1	-	.
chr11	42394804	42394830	chr11:42394804-42394830	0	AGGTATGCCATCCCCCAAGGCTTGCCA	1	3	7	ACC1	-	.
chr11	42394888	42394920	chr11:42394888-42394920	0	AAACTTGTCTGTGAGATGGGGCTGGGCATCCTT	2	1	13	A1	-	.
chr11	42396850	42396872	chr11:42396850-42396872	0	ATACAAATTCATAAAGCAAGTTC	1	2	3	AD1	1.0	.
chr11	42398378	42398397	chr11:42398378-42398397	0	AGACCAGCCTGGGCAACTTC	3	2	0	AB3	-	.
chr11	42399405	42399436	chr11:42399405-42399436	0	CAACATGTTCAAAACATTCAATAAACTAGGCA	1	3	12	CCD1	-	.
chr11	42401029	42401051	chr11:42401029-42401051	0	GAAGAAGTTGGAGGGACTTGCTG	1	3	3	ACC1	-	.
chr11	42403606	42403633	chr11:42403606-42403633	0	ATACAAGTTTATTGCAACAGAAATGCTT	1	2	8	AD2	3.0	.
chr11	42405679	42405702	chr11:42405679-42405702	0	AGAAAAGCTGAGTTAAGCATGCTA	1	3	4	ACC1	-	.
chr11	42406203	42406222	chr11:42406203-42406222	0	TGACAAGTTCCGCCTTGTCT	2	3	0	CCD2	1.0	.
chr11	42412067	42412090	chr11:42412067-42412090	0	GAGCTAGTTTTACCAGAATTGCCA	1	2	4	AC1	-	.
chr11	42413898	42413923	chr11:42413898-42413923	0	AAGCAAGACTCGTCACAAACATTTCT	1	2	6	AD2	-	.
chr11	42414961	42414980	chr11:42414961-42414980	0	AAACAATTTAAAACAAGTCA	2	3	0	ACC2	-	.
chr11	42416732	42416762	chr11:42416732-42416762	0	AGGCCATTTTATAGCCAGGAAGGGCAAGTCT	1	2	11	AB1	2.0	.
chr11	42418025	42418048	chr11:42418025-42418048	0	AAGCTTTCCCTGAAAAACATCTCC	1	2	4	AA2	-	.
chr11	42420267	42420295	chr11:42420267-42420295	0	AAAGCTGTTTAGTAAAGACAGGCTTGTCT	1	2	9	AB4	2.0	.
chr11	42423131	42423163	chr11:42423131-42423163	0	AAGCTAGCTTACTAGAAGATAACAAACAAATGG	1	3	13	ACD2	1.0	.
chr11	42424310	42424335	chr11:42424310-42424335	0	AAACAAGTCCTCCACAGGAGCTGTCT	1	2	6	AB1	-	.
chr11	42426906	42426928	chr11:42426906-42426928	0	AATTATGTCTTCAGAACATGTTA	1	3	3	ACD1	-	.
chr11	42427095	42427124	chr11:42427095-42427124	0	GGACATGCCCTGTATTAATCAAACACCCCT	1	2	10	AB4	1.0	.
chr11	42428298	42428325	chr11:42428298-42428325	0	GGGCATGGATTCAAAGTTGAACAAGCCT	1	2	8	DD1	2.0	.
chr11	42430110	42430142	chr11:42430110-42430142	0	GGGGTTGTTTGTTTTTCTCTTGTAAATTTGTTT	1	2	13	AA2	-	.
chr11	42434810	42434833	chr11:42434810-42434833	0	TGCTTTGTTTACCTAAGCAAGCCT	1	3	4	ACD1	-	.
chr11	42435507	42435528	chr11:42435507-42435528	0	GAGATTGCTTAGGGACTATTTC	1	2	2	AA2	-	.
chr11	42442122	42442143	chr11:42442122-42442143	0	AAATATGTCTTTGGGCTTTTTT	1	2	2	AA2	-	.
chr11	42446400	42446422	chr11:42446400-42446422	0	AGAGAAGTTTCACTGGCTTGCTT	1	2	3	AC2	-	.
chr11	42446975	42447004	chr11:42446975-42447004	0	AGATATTCTTCATGAGCACAGAACAAGCCT	2	2	10	AA1	1.0	.
chr11	42447619	42447640	chr11:42447619-42447640	0	AGGCATGTTCATCAGCATGGCT	2	2	2	CD	-	.
chr11	42448749	42448771	chr11:42448749-42448771	0	AAACTTGCCATGGGAATTTGCTT	1	2	3	AC2	2.0	.
chr11	42449728	42449747	chr11:42449728-42449747	0	AAGCTACTTAAGACTAGTTA	2	3	0	ACC2	1.0	.
chr11	42450119	42450147	chr11:42450119-42450147	0	AGACTATCCTGGAGTATTTAGGCAAGCTC	1	1	9	A2	-	.
chr11	42450674	42450704	chr11:42450674-42450704	0	AAGCTTTTTTGTTTTCGTTGGAGACATATTC	1	2	11	AA2	-	.
chr11	42452692	42452714	chr11:42452692-42452714	0	AAAGAAGTTTTTAAGGCCAGCCC	1	2	3	AB2	3.0	.
chr11	42454049	42454072	chr11:42454049-42454072	0	AAGCATTTTTACATGTGCATGTTC	1	2	4	AD2	1.0	.
chr11	42454524	42454544	chr11:42454524-42454544	0	TAACATATTGGAAACTAGCTC	1	3	1	ACC2	-	.
chr11	42456287	42456310	chr11:42456287-42456310	0	GTAATAGTTTCACTGAACAAGCCG	1	3	4	ACD1	1.0	.
chr11	42456477	42456498	chr11:42456477-42456498	0	ACTCAAGTTTCAGAGCAAGCTT	1	2	2	DD4	-	.
chr11	42459383	42459415	chr11:42459383-42459415	0	AAACAAATTTACAAGAAAAAATCAAACAACCCC	1	2	13	AA2	1.0	.
chr11	42462360	42462385	chr11:42462360-42462385	0	GAACATGTGACCATTAAGGCATGTTC	1	2	6	CD	-	.
chr11	42464017	42464047	chr11:42464017-42464047	0	GGGCAAATTCTCTAAGATCCTGAGTTTGTTT	1	2	11	AA2	-	.
chr11	42464296	42464328	chr11:42464296-42464328	0	TCACAAGTCATTGCTTTACGTTGAGGCTTGCTT	1	3	13	CCD1	-	.
chr11	42465225	42465245	chr11:42465225-42465245	0	ATGCTTGTTCAGAGCATCCCC	1	2	1	AD3	1.0	.
chr11	42468037	42468067	chr11:42468037-42468067	0	AAACCTGTTCCCCCTACAGATGGAGATGCCT	1	2	11	AB2	3.0	.
chr11	42472818	42472844	chr11:42472818-42472844	0	CAGTATGTCCTTGGAAAAGACTAGTCT	1	2	7	AC3	1.0	.
chr11	42479572	42479602	chr11:42479572-42479602	0	GAGGTAGTTTCCGAAGATGAGGAACTTGTTG	1	2	11	AC2	2.0	.
chr11	42479840	42479862	chr11:42479840-42479862	0	ATAAAAGTTTGGAGAACTTGCTG	1	3	3	ACD1	3.0	.
chr11	42479974	42479996	chr11:42479974-42479996	0	GAAAATGTCTCCAGGGCAAGCCA	1	2	3	AC2	1.0	.
chr11	42490322	42490351	chr11:42490322-42490351	0	ACACATGCCGATCGCTGCTGCAACATGTTT	1	3	10	CCD1	1.0	.
chr11	42491161	42491190	chr11:42491161-42491190	0	GAATAAGCTCCATTTTGAAAAGGCATGCTG	1	2	10	AC2	2.0	.
chr11	42492825	42492852	chr11:42492825-42492852	0	CAGGTAGTTAGAGACACAGGGCATGTTT	1	3	8	ACC1	2.0	.
chr11	42498815	42498837	chr11:42498815-42498837	0	TAGCTTGCCTTTTAAGCTAATTT	1	2	3	AC2	1.0	.
chr11	42499052	42499072	chr11:42499052-42499072	0	AGAGTTGCGTAAGGCATGTTT	2	2	1	AD1	1.0	.
chr11	42500173	42500197	chr11:42500173-42500197	0	AAGCAAGCACTAGACAGAAAAGCCT	1	2	5	AD2	-	.
chr11	42500507	42500529	chr11:42500507-42500529	0	AAACATTTTTTATAAACTTGTCC	1	1	3	A2	-	.
chr11	42502805	42502824	chr11:42502805-42502824	0	AAACAAGCTTAGACATTCTC	4	1	0	A1	1.0	.
chr11	42504204	42504226	chr11:42504204-42504226	0	AGGCAAATTTCTGCAGCAAGCTT	1	2	3	AC2	-	.
chr11	42504523	42504554	chr11:42504523-42504554	0	CAACAAGTCTCTAGGAAGCTGCAAACATTTCC	1	2	12	AC2	-	.
chr11	42505665	42505685	chr11:42505665-42505685	0	AATCAAGTTTCAAAGTAGCCT	1	2	1	AD2	1.0	.
chr11	42506889	42506920	chr11:42506889-42506920	0	AAGGAAGCTCGGGCAGTGTGCAGAGAAAGTTC	1	2	12	AA2	-	dELS
chr11	42507424	42507447	chr11:42507424-42507447	0	AAGCAAACCAAGTCAAGCAAGTTT	1	2	4	AC1	1.0	dELS
chr11	42507525	42507553	chr11:42507525-42507553	0	TAGCATGTTTAATGATTATAAGCATTTTT	1	2	9	AC2	-	.
chr11	42508090	42508109	chr11:42508090-42508109	0	CAACATGTTTTAGCATTCTT	4	3	0	ACC1	-	.
chr11	42512995	42513018	chr11:42512995-42513018	0	TTGTAAGTCTCTGAGAACTTGTTT	1	3	4	ACD1	-	.
chr11	42515824	42515852	chr11:42515824-42515852	0	AAACTACTCTGAGCTAAAGGAGGAAGTTC	1	2	9	AA2	-	.
chr11	42519922	42519950	chr11:42519922-42519950	0	AAACAAATTTACAAGAAAAAAACAACCCC	1	2	9	AA2	1.0	.
chr11	42520187	42520212	chr11:42520187-42520212	0	AAACTAGTTCAACCATTGACTAGTTG	1	2	6	CC	-	.
chr11	42521453	42521480	chr11:42521453-42521480	0	AGGCAAGTCTGGAAAATCAGACCTACTC	1	2	8	AB1	3.0	.
chr11	42522139	42522163	chr11:42522139-42522163	0	AGACAAACCTTGTAAGAAGAAGCTT	1	2	5	AA2	1.0	dELS,CTCF-bound
chr11	42522833	42522855	chr11:42522833-42522855	0	AGGCAAGCCCTAGAAACTAGAAT	1	2	3	DD4	1.0	.
chr11	42523471	42523497	chr11:42523471-42523497	0	AGGCTTTTCTGACTCACAGGCAAGATT	1	2	7	AD2	-	.
chr11	42529278	42529298	chr11:42529278-42529298	0	TAATTTGCTTTTGGCTTGTCT	1	3	1	ACC1	-	.
chr11	42530456	42530479	chr11:42530456-42530479	0	TGGCAAGTCCACCGTGACTTGACT	1	3	4	CCD1	-	.
chr11	42530579	42530603	chr11:42530579-42530603	0	AGGCTTGCTTAAAGATGGCATCCTC	1	2	5	AC1	1.0	.
chr11	42534752	42534778	chr11:42534752-42534778	0	AGGCCTGTCCTGATATGAAGCATTCTT	2	2	7	AB3	-	.
chr11	42537140	42537172	chr11:42537140-42537172	1	TGGCATGTCTGTGGTCCAGGCCAGAACATGTCA	1	2	13	CC	1.0	dELS
chr11	42537982	42538002	chr11:42537982-42538002	0	GCTCTAGTCTTGAACAAGCCA	1	3	1	CDD2	2.0	.
chr11	42538077	42538102	chr11:42538077-42538102	0	TACGATGCTTCCCAGAGAGCAAGTTT	1	3	6	ACD1	-	.
chr11	42548049	42548069	chr11:42548049-42548069	0	ATGCAAGCTTTAAATTAGCTT	1	2	1	AD2	-	.
chr11	42551581	42551612	chr11:42551581-42551612	0	GAGCATGTCTTTAGAAGCAGAAAAACAGGGTG	1	3	12	BCD2	2.0	.
chr11	42552307	42552329	chr11:42552307-42552329	0	AGGCAAGGTTAAGTGGCTTGTCC	1	2	3	CD	2.0	.
chr11	42554252	42554272	chr11:42554252-42554272	0	AGAAATGCTAAGGGCAAGCTA	2	3	1	ACC1	1.0	.
chr11	42554329	42554361	chr11:42554329-42554361	0	TAACATGTTCTATATTTCATAGGAGGCTGCTTT	1	3	13	ABC2	-	.
chr11	42555972	42556004	chr11:42555972-42556004	0	ATACTTGTTTTTATTCTTTCTTTGTGCTTGTTC	1	2	13	DD2	1.0	.
chr11	42556053	42556081	chr11:42556053-42556081	0	GAAAATGCTTGGTGCAAGAAAACTATTTT	1	2	9	AA2	-	.
chr11	42556641	42556672	chr11:42556641-42556672	0	GGACTTTCTCAGTATTTTTCACAGACAATTTC	1	2	12	AA2	1.0	.
chr11	42559170	42559200	chr11:42559170-42559200	0	GTTCTTGCTCACACTCTTTGTGGGCATGCCT	1	2	11	DD4	-	.
chr11	42559460	42559483	chr11:42559460-42559483	0	AGGCATGTTTTTTCAGGCATTTTA	1	2	4	AC3	-	.
chr11	42560632	42560655	chr11:42560632-42560655	0	AGTCAAGTCTGTCTAAGATAGTCT	1	2	4	AD2	3.0	.
chr11	42561552	42561573	chr11:42561552-42561573	0	TGGCTAGTCAATAAACATGTGT	2	3	2	CCD1	2.0	.
chr11	42565560	42565580	chr11:42565560-42565580	0	GAGAAAGCTATGAGCAAGCTA	1	3	1	ACC1	2.0	.
chr11	42571112	42571142	chr11:42571112-42571142	0	GAGAAAGTTTTCCTGTCAATAGAGCTAACTT	1	2	11	AA2	-	.
chr11	42572408	42572433	chr11:42572408-42572433	0	TGGCAAGCTTCAGACTTAACAGGTCC	1	3	6	BCC1	-	.
chr11	42572493	42572520	chr11:42572493-42572520	0	AGGCTTTCCCAAATGAAAAGACAAACTC	1	2	8	AA2	1.0	.
chr11	42573406	42573438	chr11:42573406-42573438	0	GGGCAAACCTGGATGGAGACAGAAAGCTTTTTT	1	2	13	AA2	-	.
chr11	42574698	42574719	chr11:42574698-42574719	0	AAACTTTCCTTTGAATTTGTTC	1	2	2	AA2	-	.
chr11	42575200	42575222	chr11:42575200-42575222	0	TAGGTAGCTCCAGAGACATGCCT	1	2	3	AC3	-	.
chr11	42575738	42575768	chr11:42575738-42575768	0	AAACTTTCCCAGGAAATAAGAAAAAATGTCT	1	2	11	AA2	1.0	.
chr11	42576494	42576513	chr11:42576494-42576513	2	AAACATGCACCAACATGCTC	4	2	0	CD	1.0	.
chr11	42577047	42577070	chr11:42577047-42577070	0	GATCTTGTTCATTTCAACATGCTA	1	3	4	CCD1	1.0	.
chr11	42584108	42584128	chr11:42584108-42584128	0	AGGCTTCCCTCTAACATGTTG	1	3	1	ACC2	1.0	.
chr11	42591611	42591631	chr11:42591611-42591631	0	AGGCTGGTTCTAGTCAAGTTT	1	2	1	BD2	-	.
chr11	42595086	42595105	chr11:42595086-42595105	0	TGTGTTGCCCAGACTAGTCT	2	3	0	ACD1	-	.
chr11	42595612	42595633	chr11:42595612-42595633	0	AAGCAACTCTGAAAACATGCAC	1	2	2	AD2	1.0	.
chr11	42598049	42598078	chr11:42598049-42598078	0	GAGAATGCTGTGTGGTAAGTGGGCAAGTCA	1	3	10	ACC1	-	.
chr11	42598575	42598606	chr11:42598575-42598606	0	GAGCTTGTTCTTATGCCTTGGTAAAAAAGCCA	1	2	12	AC1	1.0	dELS
chr11	42598805	42598828	chr11:42598805-42598828	0	AGGCTCATCCAGATAAACATGTTC	2	2	4	AB1	3.0	.
chr11	42600328	42600360	chr11:42600328-42600360	0	GGGGTTGTTTGTTTTTTTCTTGTAAATTTGTTT	1	2	13	AA2	-	.
chr11	42603912	42603933	chr11:42603912-42603933	0	GGACATGTTCTAAAATTAGATT	2	2	2	AD1	-	.
chr11	42604769	42604794	chr11:42604769-42604794	0	AAACAAGATTAGACAGGAGATAGCCC	1	2	6	AD2	-	.
chr11	42607845	42607877	chr11:42607845-42607877	0	AAGCTTTCCTTTTACTGTATGACAAGATTGTTT	1	2	13	AA2	-	.
chr11	42614220	42614248	chr11:42614220-42614248	0	AGGCATGCGCCACCACGCCAAGCTAATTT	1	2	9	AD2	1.0	.
chr11	42616903	42616924	chr11:42616903-42616924	0	GGGGAAGTGCAAGGACATGCTT	2	2	2	AD1	-	.
chr11	42619906	42619929	chr11:42619906-42619929	0	AAGCATGTATATACAAAGATGCTC	1	2	4	AD2	2.0	.
chr11	42625962	42625987	chr11:42625962-42625987	0	AGGGATGCTATTTACTTAACTTGTCT	1	3	6	ACC1	1.0	dELS
chr11	42632026	42632046	chr11:42632026-42632046	0	AAATATGTCTGTGGCTTGTTG	2	3	1	ACC1	1.0	.
chr11	42632398	42632421	chr11:42632398-42632421	0	GAGCATCCCTCTCTAGACATGCAT	1	2	4	AD2	-	.
chr11	42632725	42632746	chr11:42632725-42632746	0	ATACTTGCTTCAAGACTTTTCT	1	2	2	AD3	-	.
chr11	42633776	42633799	chr11:42633776-42633799	0	AAATTTGTTTAAGGAAAAATGCTT	1	2	4	AA2	1.0	.
chr11	42634592	42634613	chr11:42634592-42634613	0	GGACAAGTCATTTAACATCTCT	2	3	2	ACC1	1.0	.
chr11	42637810	42637835	chr11:42637810-42637835	0	AGACAATCCTATCAATAAACATGTTT	1	1	6	A2	-	.
chr11	42638110	42638139	chr11:42638110-42638139	0	TAACTTGCTCTTTAGGGAAGAGGCAGGTCG	1	3	10	BCC1	-	.
chr11	42639515	42639541	chr11:42639515-42639541	0	CAACATGTTTTTGAAATAGGCATACAT	1	3	7	ACD2	-	.
chr11	42641848	42641867	chr11:42641848-42641867	0	AAACATCTCTGGGCTAGCCT	3	1	0	A2	1.0	dELS
chr11	42642005	42642028	chr11:42642005-42642028	0	AAGCAAGCCCAGCTGAGATTACCT	1	2	4	AA1	-	dELS
chr11	42643096	42643117	chr11:42643096-42643117	0	GGGCTAGTGAAGAGACAAGCTG	1	3	2	CCD2	-	.
chr11	42644835	42644866	chr11:42644835-42644866	0	GGACATCTTTGTGGAACTTACTAAGCATCCCC	1	2	12	AA2	-	.
chr11	42646028	42646056	chr11:42646028-42646056	0	GAGCAAGTTCAGGATAGAGCAGAAAGTCA	1	3	9	ACC2	1.0	.
chr11	42647926	42647947	chr11:42647926-42647947	0	AAGCATGCCTCAAAGTCTGCCT	2	2	2	AB1	-	.
chr11	42650458	42650486	chr11:42650458-42650486	0	TAACTTGATGATACAAACAAGACATGTTC	1	3	9	CCD2	-	.
chr11	42651498	42651524	chr11:42651498-42651524	0	AAAGTTGCTGATAACCAAAGCAAGCCA	1	3	7	ACC1	-	.
chr11	42653225	42653245	chr11:42653225-42653245	0	AGACAAGTTTTCACCATGTTG	1	3	1	CCD2	1.0	.
chr11	42654302	42654322	chr11:42654302-42654322	0	AACCATGCCTGAAAAATGTTT	1	2	1	AD2	-	.
chr11	42656097	42656127	chr11:42656097-42656127	0	GCACATGTTTACCTATGTAACAAACTTGCAC	1	2	11	DD3	1.0	.
chr11	42660929	42660955	chr11:42660929-42660955	0	ATACATGTCTTCTTTTGAGAAATGCTT	1	2	7	AD2	-	.
chr11	42661589	42661612	chr11:42661589-42661612	0	AGCCAAATCCGAGTGAGCAAGCCT	1	2	4	AD1	2.0	.
chr11	42661672	42661696	chr11:42661672-42661696	0	AGTCAGGTCTGAGGTAAGCATGCCT	2	2	5	BD1	-	.
chr11	42661840	42661862	chr11:42661840-42661862	0	GAACATGTCTTATGGATCTGTCT	2	2	3	AB1	1.0	.
chr11	42663717	42663738	chr11:42663717-42663738	0	AGCTTAGTCCTGGAGCAAGTTG	1	3	2	ACD1	-	.
chr11	42663820	42663847	chr11:42663820-42663847	0	AGGCCAGTCCCCTAAAAAAGTCATGTCC	1	2	8	BD2	1.0	.
chr11	42669999	42670031	chr11:42669999-42670031	0	TGACATGTTTTCCTTCCCGCCATAAGCAATGCC	1	3	13	ACD2	2.0	.
chr11	42670868	42670889	chr11:42670868-42670889	0	AGAAAAGTTTAGAAGCTTGCCT	1	1	2	A1	1.0	.
chr11	42678283	42678303	chr11:42678283-42678303	0	GGATTTGCCTGTGACTTGCTT	1	2	1	AC2	-	.
chr11	42678766	42678792	chr11:42678766-42678792	0	AGACTTGGTTATTAAGAACACTTGCTT	1	2	7	DD2	-	.
chr11	42678890	42678912	chr11:42678890-42678912	0	TAACAATTTCTTTCAGCATGTTC	1	3	3	ACC2	1.0	.
chr11	42680157	42680189	chr11:42680157-42680189	0	AAACAAATTTACAAGAAAAAAACAAACAACCCC	1	2	13	AA2	-	.
chr11	42680427	42680446	chr11:42680427-42680446	0	AAACTAGTTCAAGCATTGTG	3	3	0	ACD2	-	.
chr11	42683088	42683108	chr11:42683088-42683108	0	GAAGTAGACTTGGACATGCTT	2	2	1	AD1	-	.
chr11	42689197	42689225	chr11:42689197-42689225	0	AAACTTCTCCGAGCTAAAGGAGGAAGTTC	1	2	9	AA2	1.0	.
chr11	42693290	42693322	chr11:42693290-42693322	0	AAACAAATTTACAAGAAAAAATCAAACAACCCC	1	2	13	AA2	-	.
chr11	42696003	42696024	chr11:42696003-42696024	0	AAAGATACCTACAAACATGTTT	2	2	2	AA1	-	.
chr11	42704780	42704799	chr11:42704780-42704799	0	AAACTAGATTAAGTTTGTCT	2	2	0	AD2	-	.
chr11	42709297	42709316	chr11:42709297-42709316	0	AGACTTACTTGACCATGCCC	3	2	0	AD2	1.0	dELS
chr11	42709873	42709903	chr11:42709873-42709903	0	AGGCAAGTCTGATCCACACCAAAACTGGCCC	1	1	11	B1	-	.
chr11	42710067	42710099	chr11:42710067-42710099	0	AGACCAGCCTGGCCAACATGGTGAAACCTGCCT	1	2	13	BB2	1.0	.
chr11	42717113	42717135	chr11:42717113-42717135	0	AAAATAGCCTAATACACTTGCCT	1	2	3	AD2	-	.
chr11	42718474	42718498	chr11:42718474-42718498	0	GAACTAGTATAGCCAAAGCTATCCT	1	2	5	AD2	-	.
chr11	42720277	42720298	chr11:42720277-42720298	0	AAACTTGTTTTCAAACAATTGT	1	2	2	AD4	-	.
chr11	42725661	42725692	chr11:42725661-42725692	0	CAGCATGTTCAAAGAGGGAAGAGAACATAATT	1	3	12	ACD2	2.0	.
chr11	42727345	42727366	chr11:42727345-42727366	0	AAACAAGTCTGAAGATTTGCTA	1	2	2	AC1	1.0	.
chr11	42728928	42728955	chr11:42728928-42728955	0	TGGGGAGTCTGAGGCAGGAGGCTTGTTT	1	3	8	ABC1	-	.
chr11	42732056	42732085	chr11:42732056-42732085	0	GGACTAGGTTTGATTATATCAAGTAAGTCT	1	2	10	AD2	2.0	.
chr11	42733726	42733754	chr11:42733726-42733754	0	AGAAAAGCCTGAATAGCCAAGACAATTTT	1	2	9	AA2	2.0	.
chr11	42737822	42737850	chr11:42737822-42737850	0	AAAATTGTCTTGGCTATTCAGGCTTTTTT	1	2	9	AA2	2.0	.
chr11	42742323	42742343	chr11:42742323-42742343	0	ATACTTTTCTTAAACATGTCT	2	2	1	AD1	1.0	.
chr11	42744021	42744043	chr11:42744021-42744043	0	AGATATGCTAGAAGAACAAGTTC	1	2	3	AC1	1.0	.
chr11	42744832	42744857	chr11:42744832-42744857	0	GAGCAAGTCCTGTTATGAACTTACCT	1	1	6	A1	2.0	.
chr11	42746729	42746753	chr11:42746729-42746753	0	AAACAATTTCTTACTGAATAAGCTT	1	2	5	AA2	-	.
chr11	42750943	42750969	chr11:42750943-42750969	0	AGGCATGTTGAAAGCTGAGATAAGCTG	1	3	7	ACC2	-	.
chr11	42754798	42754826	chr11:42754798-42754826	0	AGGATTGACTCCAATTTTGAAACAAGTTT	1	2	9	AD1	2.0	.
chr11	42758539	42758560	chr11:42758539-42758560	0	GGGCTAGTTAATAAAGAAGTCA	1	3	2	ACC2	-	.
chr11	42761008	42761027	chr11:42761008-42761027	0	AAGTAAGCTCAGGCTAGTTA	2	2	0	AC2	-	.
chr11	42762657	42762679	chr11:42762657-42762679	0	AGGCATGCTTTCCAAAAAACCTC	2	2	3	AA1	-	.
chr11	42767292	42767322	chr11:42767292-42767322	0	TAATAAGCTCTTACTAAGAACTAACTTGTTC	1	3	11	ACC1	1.0	.
chr11	42768408	42768433	chr11:42768408-42768433	0	TAAATTGTCTTCCTCTAAGCTTGTCT	1	2	6	AC3	-	.
chr11	42771872	42771898	chr11:42771872-42771898	6	ACACTTGTCTATTGCCTGGTCTTGTTT	1	2	7	DD2	2.0	.
chr11	42773763	42773787	chr11:42773763-42773787	0	GGGCTTTTGTCTAAAAAACATGTTC	2	2	5	AD1	-	dELS,CTCF-bound
chr11	42774680	42774710	chr11:42774680-42774710	0	AAGCATGCCTAACAAATGAAGGGACTTGGTG	1	2	11	CD	-	dELS
chr11	42775422	42775445	chr11:42775422-42775445	0	AAACATGTTTTACAAAGGAATTTT	2	2	4	AA1	-	.
chr11	42776289	42776308	chr11:42776289-42776308	0	AAGCATGTCTGAGCTGGTGC	4	2	0	BD4	1.0	.
chr11	42780129	42780148	chr11:42780129-42780148	0	AGCCAAGTCTAAATTTGTTT	2	2	0	AD2	1.0	.
chr11	42781039	42781062	chr11:42781039-42781062	0	CAGCAAGTCCATGAAAAGATGCTC	1	2	4	AC2	2.0	.
chr11	42781395	42781427	chr11:42781395-42781427	0	AAACAAGCTAACTGTCCATTGATAGACAAATTG	1	3	13	ACC1	1.0	.
chr11	42788514	42788542	chr11:42788514-42788542	0	TGGCATGTCCAATGGAACCAAACTTAATT	1	3	9	ACD2	-	.
chr11	42791652	42791684	chr11:42791652-42791684	0	AAACAAATTTACAAGAAAAAATCAAACAACCCC	1	2	13	AA2	-	.
chr11	42795891	42795910	chr11:42795891-42795910	0	AGGCATGCTACACCATGCTC	3	3	0	CCD2	-	.
chr11	42796635	42796662	chr11:42796635-42796662	0	AAACAACTCCAGCACCAAAAACATGTTA	1	2	8	AC2	-	.
chr11	42797383	42797407	chr11:42797383-42797407	0	TGACAAGCCTGAAAAAAGCAAGCAA	1	3	5	CCD1	1.0	.
chr11	42797805	42797837	chr11:42797805-42797837	0	AAACAAATTTACAAGAAAAAATCAAACAACCCC	1	2	13	AA2	1.0	.
chr11	42799734	42799756	chr11:42799734-42799756	0	GAAGAAGCTCCTTAAACCAGCTC	1	2	3	AB2	-	.
chr11	42802990	42803013	chr11:42802990-42803013	0	AGGAAAGCTTTTGAGAACAATTTC	1	2	4	AA2	-	.
chr11	42809149	42809168	chr11:42809149-42809168	0	CCAGTAGTTCAGGCATGTCT	3	3	0	ACD1	-	.
chr11	42809222	42809251	chr11:42809222-42809251	0	GAAATTGTCTTAAATGCACCAAGTTTGTTT	1	2	10	AA2	-	.
chr11	42811793	42811822	chr11:42811793-42811822	0	AAACATGCCCATCACTCGAGGGGTAAGTCA	1	2	10	AC1	1.0	.
chr11	42812245	42812273	chr11:42812245-42812273	0	CAACTTGCCCAAGATGGTGTGGCTAGTCA	1	3	9	CCC	-	.
chr11	42812393	42812420	chr11:42812393-42812420	0	AAAATTGCTCTCAACTTTGAGAATGTTT	1	2	8	AA2	-	.
chr11	42813456	42813487	chr11:42813456-42813487	0	AAACTTATTCCAAACTCACCCCAAGCTTTTTT	1	2	12	AA2	-	.
chr11	42818469	42818492	chr11:42818469-42818492	0	AAAAAAGTCCATTCGAGTTAGCTT	1	2	4	AA2	1.0	.
chr11	42819848	42819867	chr11:42819848-42819867	0	GAGCTTGTTAAAAATAGTTG	2	3	0	ACC2	-	.
chr11	42824403	42824435	chr11:42824403-42824435	0	GAACTTGCCTCAGTTGTTTCTGTGGGAAAACCC	1	2	13	AA1	-	.
chr11	42825302	42825324	chr11:42825302-42825324	0	AGGCTTGCCTTAAGAATAAGTTT	1	1	3	A2	1.0	.
chr11	42828819	42828850	chr11:42828819-42828850	0	AGACTTTCTTGCTCTTCCCAGGCAACATGTTT	1	2	12	AC2	2.0	.
chr11	42831487	42831508	chr11:42831487-42831508	0	GGCCAAGTTCAGGAGCTGGTCT	1	2	2	BD3	2.0	.
chr11	42831690	42831711	chr11:42831690-42831711	0	AGTCAAGCCTAGTGACTAGTTG	1	3	2	CCD1	-	.
chr11	42832095	42832123	chr11:42832095-42832123	0	ATGCTAGCTTCTATGACCCAAGCTTGCAC	1	2	9	DD3	-	.
chr11	42832451	42832474	chr11:42832451-42832474	0	GAACATACTTGTTAATGCTAGTTT	1	2	4	AD2	-	.
chr11	42835677	42835708	chr11:42835677-42835708	0	GAAATAATTTATTCACGCTCAGAAGCTAGTCT	1	2	12	AA1	1.0	.
chr11	42838041	42838062	chr11:42838041-42838062	0	AAACATATCTCAGAACTTGATT	1	2	2	AD2	-	.
chr11	42845236	42845265	chr11:42845236-42845265	0	GAAATTGTTCTCGAACTTTTTAACTAGCTT	1	2	10	AC2	2.0	.
chr11	42852556	42852576	chr11:42852556-42852576	0	AGGCAAGTATAGGACTTGTTT	1	1	1	D2	1.0	.
chr11	42852816	42852836	chr11:42852816-42852836	0	AAGTCAGTTTAGGGCTAGCTA	1	3	1	ABC1	-	.
chr11	42852841	42852870	chr11:42852841-42852870	0	AGGATTGCTTCAGCTCGGGTGGCCTAGCTT	1	2	10	AD2	-	.
chr11	42852908	42852927	chr11:42852908-42852927	0	AGGCTAACCTGGGCTTGTTC	2	1	0	A2	1.0	.
chr11	42854944	42854972	chr11:42854944-42854972	0	AAAGATGCTTATATATAAATAACATGTCT	1	2	9	AC2	3.0	.
chr11	42855260	42855286	chr11:42855260-42855286	0	AGTCTAGCTTTGAAGTTAAACAAACCT	1	2	7	AD3	-	.
chr11	42859186	42859209	chr11:42859186-42859209	0	ATACTACCCTCACAAAACAAGTTT	1	2	4	AD1	2.0	.
chr11	42863403	42863426	chr11:42863403-42863426	0	AGGCCAGCCTAATACAACTTGTTG	1	3	4	BCC1	-	.
chr11	42863578	42863600	chr11:42863578-42863600	0	GGAGATGCGCTAGAAACAAGCCT	2	2	3	AD1	1.0	.
chr11	42863829	42863855	chr11:42863829-42863855	0	TAACATGTCCATACTTGGGGCAACCTG	1	3	7	ACC1	-	.
chr11	42864876	42864896	chr11:42864876-42864896	0	AAGATTGCTTTGAACATGTCA	1	2	1	AC2	1.0	.
chr11	42868986	42869016	chr11:42868986-42869016	0	GAAGTAGTTTAGATGTGATAAATACATGTTT	1	2	11	AD2	-	.
chr11	42869843	42869865	chr11:42869843-42869865	0	AAAATAGTCCTGAAAATTTGTTC	1	2	3	AA2	-	.
chr11	42870347	42870375	chr11:42870347-42870375	0	GGGTTTCTCCATGTTGGTCAGGCTAGTCT	1	2	9	AA1	1.0	.
chr11	42875791	42875813	chr11:42875791-42875813	0	GCGCAACTCTCAAAAGCATGTCT	2	2	3	AD1	2.0	.
chr11	42877457	42877485	chr11:42877457-42877485	0	GGACAAATTCCCTACTGGTCAGCAAGCCA	1	3	9	ACC2	-	.
chr11	42877766	42877788	chr11:42877766-42877788	0	GAGAAAGCTCCAAAAGCAAGCCC	1	1	3	A1	2.0	.
chr11	42877960	42877990	chr11:42877960-42877990	0	GAGCAGGCCAATCACCTGGTAGGGCTTGTTA	1	3	11	BCC2	2.0	.
chr11	42878020	42878045	chr11:42878020-42878045	0	AAGATTGTCCAATGAGAAACAAGCTA	1	2	6	AC2	1.0	.
chr11	42878995	42879024	chr11:42878995-42879024	0	GGTCTTGCCCCAAGGGTTTAGGGATAGCCC	1	2	10	AD2	2.0	.
chr11	42883321	42883353	chr11:42883321-42883353	0	AAACAAACCTAACTTGTAGGTAAAAACATTCCC	1	2	13	AA2	-	.
chr11	42884077	42884103	chr11:42884077-42884103	0	GAACTAGTAATTTAGTTTAGCAAGTCT	1	3	7	CCD2	1.0	.
chr11	42886079	42886102	chr11:42886079-42886102	0	AAGATAGCCTACAAAAACTTGTCT	1	1	4	A1	-	.
chr11	42886403	42886426	chr11:42886403-42886426	0	AAACATACCTCAATAAAATAGTTT	1	2	4	AA2	1.0	.
chr11	42890121	42890145	chr11:42890121-42890145	0	AGGCAAGCTAATAGAGAGCTTGATA	1	3	5	CCD1	-	.
chr11	42890257	42890284	chr11:42890257-42890284	0	AAGCAAGTCCAAATGCCCAAAAATGACT	2	2	8	AD1	1.0	.
chr11	42892584	42892603	chr11:42892584-42892603	0	AAACTTGTACTAACTTGTTA	2	3	0	CCD2	5.0	.
chr11	42897047	42897079	chr11:42897047-42897079	0	GGGGTTGTTTGATTTTTTCTTGTAAATTTGTTT	1	2	13	AA2	3.0	.
chr11	42902794	42902816	chr11:42902794-42902816	0	AGCCTTGTCTTCTGTACAAGCTT	1	2	3	DD2	-	.
chr11	42903281	42903306	chr11:42903281-42903306	0	GAATAAGTTCCTCTCTGGGCAGGTTT	1	2	6	AB3	1.0	.
chr11	42905447	42905479	chr11:42905447-42905479	0	AGACCAGCCTGGCCAACATGGTGAAACCTGTCT	1	2	13	BB2	1.0	.
chr11	42908232	42908257	chr11:42908232-42908257	0	AGGCTAGTCTCTAGGAAGGAAAGCTT	1	1	6	A2	1.0	.
chr11	42910607	42910633	chr11:42910607-42910633	0	CAGCAAGCTATTCAGAAGATCTAGCTC	1	3	7	CCD2	1.0	.
chr11	42911732	42911761	chr11:42911732-42911761	0	AAAGTAGTTTCTTGAGATGGAAACTATTCC	1	2	10	AA2	-	.
chr11	42913636	42913661	chr11:42913636-42913661	0	GGACAAGTATGTTATAAAAATTGTCT	1	2	6	AD2	1.0	.
chr11	42914955	42914983	chr11:42914955-42914983	0	AGACATGCGTTAAAAAGCTAAACATGCAT	1	2	9	DD2	5.0	.
chr11	42916350	42916374	chr11:42916350-42916374	0	GGGCATCCTTATCTTGTACAAGTTT	1	2	5	AD2	1.0	.
chr11	42916642	42916666	chr11:42916642-42916666	0	AGACTTGATTGTGGTGGACAACTTT	1	2	5	AD2	2.0	.
chr11	42919948	42919978	chr11:42919948-42919978	0	AGACATGCTCAAATGTGAAGAAAACATCTTA	1	2	11	AC3	2.0	.
chr11	42922725	42922753	chr11:42922725-42922753	0	GGGGTTGTTTTTCTCTTATAAATTTGCTT	1	2	9	AA2	-	.
chr11	42923340	42923368	chr11:42923340-42923368	0	AGGATTGCCTTTGTTATTCGGGCTGGTTT	1	2	9	AB3	2.0	.
chr11	42925622	42925653	chr11:42925622-42925653	0	AGGCTAGTTTGCTTCCTTCCACAGGCTCGGTC	1	2	12	BD4	-	.
chr11	42926103	42926135	chr11:42926103-42926135	0	AAATATGCTCAGAAGCTGGCAAGGGGGATGCTT	1	2	13	AA2	-	.
chr11	42929896	42929919	chr11:42929896-42929919	0	GGCCAAGTCTTTCAGAGCATTTTC	1	2	4	AD3	1.0	.
chr11	42930711	42930734	chr11:42930711-42930734	0	AAGCAACCTTTGGTTAGCATGTTC	1	2	4	AC2	2.0	.
chr11	42936881	42936912	chr11:42936881-42936912	0	TGACATGCCTAGGATTGATCTCAAAGAAGCCT	1	2	12	AC2	2.0	.
chr11	42940789	42940812	chr11:42940789-42940812	0	AGGCTTGCTTAGGTAAACAAAGCA	1	3	4	ACD2	2.0	.
chr11	42943753	42943783	chr11:42943753-42943783	0	GAACTAGTACCATTCCTTCTGAAACTATTCC	1	2	11	AD2	1.0	.
chr11	42945466	42945498	chr11:42945466-42945498	0	AAACAAATTTACAAGAAAAAAACAAACAACCCC	1	2	13	AA2	-	.
chr11	42946609	42946628	chr11:42946609-42946628	0	AGAGGAGTTTGAACTTGCTG	1	3	0	ABC1	1.0	.
chr11	42947687	42947712	chr11:42947687-42947712	0	AGACATGTTTGACAAGAAAGTAGCAT	2	2	6	AD1	1.0	.
chr11	42948177	42948207	chr11:42948177-42948207	0	TGAGTAGTTCTCTTCCTGCTACAACAAGCTT	1	3	11	ACC1	-	.
chr11	42948637	42948658	chr11:42948637-42948658	0	GGGCATTCCAAAGAACATGTTG	1	3	2	ACC2	-	.
chr11	42951271	42951292	chr11:42951271-42951292	0	TGGCTGGTCATGAGACTTGTTT	1	3	2	BCC2	-	.
chr11	42953653	42953685	chr11:42953653-42953685	0	AAACAAATTTACAAGAAAAAAACAAACAACCCC	1	2	13	AA2	-	.
chr11	42955399	42955427	chr11:42955399-42955427	0	ATAAAAGCCCTTGTTGTTAGAACTAGCTG	1	3	9	ACD1	1.0	.
chr11	42956675	42956695	chr11:42956675-42956695	0	TTTCTTGCTTTAGGCATGTCT	2	3	1	CDD2	1.0	.
chr11	42958201	42958231	chr11:42958201-42958231	0	GAGCATATCTGCTCAGAGGTCTGACTTGTTT	1	2	11	AC2	1.0	.
chr11	42958429	42958458	chr11:42958429-42958458	0	AAGCAAGTCTTTTTTTAAAAAGACTTTTTA	1	2	10	AC3	1.0	.
chr11	42960911	42960932	chr11:42960911-42960932	0	CAACATGCATGTGGGCAAGTTA	1	3	2	CCD2	2.0	.
chr11	42961602	42961632	chr11:42961602-42961632	0	AGGCAAGTTTCCTTCAGCTGTGAGCTTGTGA	1	2	11	CD	-	.
chr11	42961731	42961751	chr11:42961731-42961751	0	TAACTAGTCCCAAGTAAGTCC	1	2	1	AC2	1.0	.
chr11	42962282	42962302	chr11:42962282-42962302	0	GAGGATGCCCTGGGCATATTT	1	2	1	AA2	-	.
chr11	42963673	42963699	chr11:42963673-42963699	0	TGGCATGTCTGGAAAAAGGGATAGTTT	1	2	7	AC2	1.0	.
chr11	42968328	42968349	chr11:42968328-42968349	0	AGGCAAGCTCCTAAGCCTCTCT	1	2	2	AB1	1.0	dELS
chr11	42969281	42969302	chr11:42969281-42969302	0	GGGCAAGTCAGAAAACTTCTCT	1	2	2	AC2	-	.
chr11	42971294	42971326	chr11:42971294-42971326	0	AGATATGTATGTAATTTGCTTGCAGGCTTGCCC	2	2	13	AD1	-	.
chr11	42971386	42971409	chr11:42971386-42971409	0	GAACTAGTTCCCAAGTGCTGGTTC	1	2	4	BD1	1.0	.
chr11	42975257	42975289	chr11:42975257-42975289	0	GGACTAGCTTATTCATGTGTGTTAGAATACTTT	1	2	13	AA1	2.0	.
chr11	42975762	42975784	chr11:42975762-42975784	0	GAGCAAGTGCAAGGAGCTTGCTT	1	1	3	D2	-	.
chr11	42976431	42976460	chr11:42976431-42976460	0	GAGCAATTCCCCAGGGATGCAAGCAAATCC	1	2	10	AA2	-	DNase-H3K4me3
chr11	42977386	42977408	chr11:42977386-42977408	0	CAGCATTTCTTGGGAACTTGTTA	1	3	3	ACC2	-	.
chr11	42978195	42978227	chr11:42978195-42978227	0	AGTCTTGTTCTGGCTGGTTTACAGAGAATGCTT	1	2	13	AD2	-	.
chr11	42980414	42980435	chr11:42980414-42980435	0	AGACATGTCCTTGCACAATTCT	2	2	2	AD1	-	.
chr11	42984219	42984250	chr11:42984219-42984250	0	CAAGATGTCTTCCTTGATCTTGAGACATGCCA	1	3	12	ACC1	-	.
chr11	42985098	42985120	chr11:42985098-42985120	0	AAGCTTGCTTCCACCACTTGCTA	1	3	3	CCD2	-	.
chr11	42993317	42993347	chr11:42993317-42993347	0	TAACTTGCTTTTCTCTTTTCTGGTCATGTCT	1	2	11	CD	1.0	.
chr11	42994397	42994423	chr11:42994397-42994423	0	AAGTAAGCTAGAGCTACAGACATGTTA	1	3	7	ACC1	-	.
chr11	42995162	42995194	chr11:42995162-42995194	0	AAACAAATTTATAAGAAAAAAACAAACAACCCC	1	2	13	AA2	1.0	.
chr11	42996913	42996935	chr11:42996913-42996935	0	GAGCTATTTATGAGAGCTTGTCT	1	2	3	AC1	2.0	.
chr11	42998965	42998987	chr11:42998965-42998987	0	GAAGATGCTCAGTGGATATGTCC	1	2	3	AA2	1.0	.
chr11	43000204	43000236	chr11:43000204-43000236	0	GGGATTGTTTGATTTTTTCTTGTAAATTTGTTT	1	2	13	AA2	2.0	.
chr11	43004312	43004340	chr11:43004312-43004340	0	AAACTTCCTCCTTTAGCTCGGAGAAGTTT	1	2	9	AA2	4.0	.
chr11	43005697	43005722	chr11:43005697-43005722	0	AAACATTTTACTTATACAGCATGCTT	1	3	6	ACC2	-	.
chr11	43006663	43006686	chr11:43006663-43006686	0	AAAAAAGTCCAAACAAACAATTTT	1	2	4	AA2	-	.
chr11	43007185	43007214	chr11:43007185-43007214	0	AGAAAAGTTTCAGTATTGAAAGACATGTGT	1	2	10	AD3	2.0	.
chr11	43010814	43010838	chr11:43010814-43010838	0	GTGCATGCTCATTTGAAGCATTTTT	1	2	5	AD3	-	.
chr11	43011452	43011476	chr11:43011452-43011476	0	GTACAAGTTTACTAGCAACAAGTTT	1	2	5	CD	1.0	.
chr11	43012094	43012116	chr11:43012094-43012116	0	AAACTAGTCCGCTGAGCAACTAT	1	2	3	AD4	1.0	dELS
chr11	43013155	43013176	chr11:43013155-43013176	0	GAACAAGCTTGAAAGTTAACTC	1	2	2	AA1	-	.
chr11	43017146	43017167	chr11:43017146-43017167	0	CAACTTATCTAAAAACATGTTG	1	3	2	ACC2	-	.
chr11	43021876	43021904	chr11:43021876-43021904	0	TTACTAGTCTTGTGACTTTGAGCAAGTCA	1	3	9	CCD1	1.0	.
chr11	43024643	43024669	chr11:43024643-43024669	0	CAGCAAGTTCTGCATTTGAGAATGCCT	1	2	7	AC2	-	.
chr11	43027757	43027781	chr11:43027757-43027781	0	AATCAAGCCTTCAAGGAAGTAGTTC	1	2	5	AD2	-	.
chr11	43028710	43028731	chr11:43028710-43028731	0	AAAAATGTCTCCAGACATTTCC	1	2	2	AA2	-	.
chr11	43030104	43030127	chr11:43030104-43030127	0	CGGCTAGCTTCATAAAGCATGCAA	1	3	4	CCD1	1.0	.
chr11	43034321	43034342	chr11:43034321-43034342	0	ACACATGTGCCTAGGCAAGTTC	1	2	2	DD1	1.0	.
chr11	43037697	43037717	chr11:43037697-43037717	0	AAACTATTTTAAAAGATGCTT	1	2	1	AA2	2.0	.
chr11	43037894	43037917	chr11:43037894-43037917	0	AAACTTGACTATATCAGCAAGTTA	1	3	4	CCD2	-	.
chr11	43038638	43038670	chr11:43038638-43038670	0	AAGCTATCCCCCTAGACAGCTAAATGCTTGTCT	1	2	13	AD2	2.0	.
chr11	43038810	43038837	chr11:43038810-43038837	0	CAACATGCTTCCACACAAAAACTGATCC	1	3	8	ABC2	1.0	.
chr11	43038986	43039006	chr11:43038986-43039006	0	AGACAAGTTCAAAGCCTGATT	1	2	1	BD1	1.0	.
chr11	43040712	43040741	chr11:43040712-43040741	0	GAGCTAGCTTTGAGTGTCTGTGGCTTTTCC	1	2	10	AC1	-	.
chr11	43040922	43040941	chr11:43040922-43040941	0	AAACTTGCTTGGGCATCCAG	3	3	0	ACD2	1.0	.
chr11	43041306	43041328	chr11:43041306-43041328	0	ATGCAAGTTTCTGAAGCTGGCTT	1	2	3	BD3	1.0	.
chr11	43041685	43041705	chr11:43041685-43041705	0	CAACAAGTCTCTAGGAAGTTC	1	3	1	ACC2	-	.
chr11	43043528	43043558	chr11:43043528-43043558	0	AATCCAGCTTCATAAGATATTGGACAAGTTA	1	3	11	BCD1	-	.
chr11	43045370	43045391	chr11:43045370-43045391	0	AGACCTGTTTTTAGACCTGTCT	1	2	2	BB2	-	.
chr11	43049259	43049288	chr11:43049259-43049288	0	TAAGATGTCTTAATGGTGACTGGCAAGTTT	1	3	10	ACC1	2.0	.
chr11	43052366	43052392	chr11:43052366-43052392	0	AGGCAAGCTTAAAGGAAAGGCAAAGTG	1	3	7	ACD2	-	.
chr11	43052727	43052746	chr11:43052727-43052746	0	AAACTAGCTTAAACAAAACA	2	3	0	ACD2	1.0	.
chr11	43053799	43053822	chr11:43053799-43053822	0	AGCCTTGTTCTCTGAATCAAGCTT	1	2	4	DD2	-	dELS
chr11	43056590	43056618	chr11:43056590-43056618	0	AAGCTTCTTATCTTCATCCAAGCATGTTC	1	2	9	AC1	1.0	.
chr11	43060449	43060478	chr11:43060449-43060478	0	AAGCTAGCTTCAGTGGCCCTAGACACATTT	1	2	10	AB4	-	.
chr11	43062163	43062182	chr11:43062163-43062182	0	TGGCATGCTCAGGCATCTGC	3	3	0	ACD2	1.0	.
chr11	43062333	43062360	chr11:43062333-43062360	0	GAACAGGCCCAACTACCCAAGCATATTT	1	2	8	AB2	-	.
chr11	43062943	43062968	chr11:43062943-43062968	0	GACCAAGCTCATCAGGAGCCATGTCC	1	2	6	DD2	-	dELS,CTCF-bound
chr11	43063260	43063292	chr11:43063260-43063292	0	AAGCCAGCCTGAATTACCACCTTAAACATGTAT	2	2	13	BD3	2.0	.
chr11	43064616	43064637	chr11:43064616-43064637	0	AAGCTATCTCAGAAAGAAGTCT	1	2	2	AA2	1.0	.
chr11	43064866	43064892	chr11:43064866-43064892	0	GAGCTTATTGTGGCCTCAAGCAAGCTT	1	2	7	AC1	-	.
chr11	43064962	43064986	chr11:43064962-43064986	0	GAACATACTTACATGCAACATGTTA	1	3	5	ACC2	-	.
chr11	43066321	43066344	chr11:43066321-43066344	0	AAGGAAGCCCCCAGGAGCTTTCCT	1	2	4	AA2	-	.
chr11	43067713	43067735	chr11:43067713-43067735	0	GAACAAGTCCTCAGAGAAAACCT	1	2	3	AA1	-	.
chr11	43069561	43069592	chr11:43069561-43069592	0	AAGAAAATCTACACAATACCATAGGCATGCCT	2	2	12	AA1	2.0	.
chr11	43069788	43069818	chr11:43069788-43069818	0	AAACAATTTTACAAGAAAAAAAAACAAGCCC	1	1	11	A2	1.0	.
chr11	43070458	43070489	chr11:43070458-43070489	0	GAACATCTCTGACCCCACAAAAACACTTGCTT	1	2	12	AD2	2.0	.
chr11	43071072	43071098	chr11:43071072-43071098	0	AAACAAGCTTTTCACACATATATGTTT	2	2	7	AD1	-	.
chr11	43075489	43075519	chr11:43075489-43075519	0	AGGCATGTCTCATGTGGCAGCAGACAAGAGA	1	3	11	CDD3	-	dELS
chr11	43076468	43076499	chr11:43076468-43076499	0	AGGCATATCCCTAGTTTGCAATATACTAGTCC	1	2	12	AD2	1.0	.
chr11	43076816	43076847	chr11:43076816-43076847	0	ATACTAGTTTGCTTGTTTTTAAGACCTTGTTT	1	2	12	DD2	-	.
chr11	43081207	43081238	chr11:43081207-43081238	0	AGACAAGCTTTTCAAAATTGATATGATAGTTT	1	2	12	AD1	2.0	.
chr11	43085306	43085336	chr11:43085306-43085336	0	AGGCAAGTCTCTTCTATCTATGAGCTTGTAA	1	2	11	CD	2.0	.
chr11	43086619	43086639	chr11:43086619-43086639	0	TAACAAGTCTCTAGGAAGTTC	1	3	1	ACC2	3.0	.
chr11	43086878	43086897	chr11:43086878-43086897	0	AAGCATGGCTGGGGAAGCCC	3	2	0	AD2	-	.
chr11	43087801	43087830	chr11:43087801-43087830	0	GGGCATGCTCTTTCCCTTCAAGGGATGATC	2	2	10	AD1	1.0	.
chr11	43088428	43088451	chr11:43088428-43088451	0	AAAGATGTTTTTACAAATATGTCT	1	2	4	AA2	-	.
chr11	43088514	43088541	chr11:43088514-43088541	0	TGCCAAGTTTTATAAGGCAAACATGCTG	1	3	8	CCD1	2.0	.
chr11	43093547	43093566	chr11:43093547-43093566	0	AAGAATGTCTAGGCTTTTCT	1	2	0	AA2	1.0	.
chr11	43100670	43100693	chr11:43100670-43100693	0	TGCTTTGTTTACCTAAGCAAGCCT	1	3	4	ACD1	-	.
chr11	43102293	43102320	chr11:43102293-43102320	0	ATACAAGCTTTATCCTTCAAACTACCTT	1	2	8	AD3	-	.
chr11	43103382	43103410	chr11:43103382-43103410	0	AAGCAAGTCCAAAAGCGCAGAACTAAATT	1	2	9	AD4	2.0	.
chr11	43107480	43107510	chr11:43107480-43107510	0	AAACTACTTTCCACAGTGGCTGAACTAATTT	1	2	11	AA2	-	.
chr11	43108754	43108781	chr11:43108754-43108781	0	AAATTAGTCCTCTTCAGGAAGCATCTTT	1	2	8	AA2	1.0	.
chr11	43110623	43110649	chr11:43110623-43110649	0	AGACAAGTTTTTTTAATTGACTTGCCC	1	1	7	C2	1.0	.
chr11	43111458	43111479	chr11:43111458-43111479	0	GGACATGTTAATTAGCTTGATT	2	3	2	CCD1	2.0	.
chr11	43118820	43118852	chr11:43118820-43118852	0	AAGCATGTTGTGACTAATGGCTGGGAATTGCTG	1	3	13	ACC2	1.0	.
chr11	43126358	43126377	chr11:43126358-43126377	0	AGACATGTTATAACAAGTTA	4	3	0	CCC	-	.
chr11	43127508	43127527	chr11:43127508-43127527	3	AGACATGTTGGCACATGCCT	4	2	0	CD	2.0	.
chr11	43127687	43127713	chr11:43127687-43127713	2	GAAATAGCCTTATGCACAAGGATGCTC	1	2	7	AA2	1.0	.
chr11	43128025	43128051	chr11:43128025-43128051	0	AAACTATTTCCAAATAAAAACTTATTT	1	2	7	AA2	-	.
chr11	43128457	43128478	chr11:43128457-43128478	0	AGAGAAGTCCAGTGACTTGTCT	1	2	2	AC2	-	.
chr11	43130820	43130842	chr11:43130820-43130842	0	CAGCAAGTCTGTTAGACAAGCCA	1	2	3	CC	-	dELS,CTCF-bound
chr11	43131232	43131260	chr11:43131232-43131260	0	AGGCATGCACCACCACTCTGGGCTAATTT	1	2	9	AD2	1.0	.
chr11	43133228	43133259	chr11:43133228-43133259	0	AAGCTTGTTTGGCCATATGGAGGTACATTTTT	2	2	12	AD1	-	.
chr11	43135008	43135033	chr11:43135008-43135033	0	AAGATAGTGTGGTCAGAGACATGCCT	2	2	6	AD1	-	.
chr11	43135248	43135267	chr11:43135248-43135267	0	CAACTTGTCCTGAATTGTCC	2	3	0	ACC2	-	.
chr11	43135636	43135655	chr11:43135636-43135655	0	TGACATGTTTGAATAAGTTT	3	2	0	AC2	-	.
chr11	43137421	43137447	chr11:43137421-43137447	0	GAACATGCTTTCTTGTGGGGATTGTCC	1	1	7	A2	1.0	.
chr11	43140117	43140143	chr11:43140117-43140143	0	AAGCCTCCTTCCCAAATAAACTTGCTT	1	2	7	AB1	1.0	.
chr11	43143714	43143746	chr11:43143714-43143746	0	AAAATTGTTCAAATGCTCAGGCAAAACTAACCT	1	2	13	AA2	-	.
chr11	43164160	43164182	chr11:43164160-43164182	0	AGACAAGTTGAGAAGACATGCAG	1	3	3	CCD1	2.0	.
chr11	43165965	43165997	chr11:43165965-43165997	0	AGGCAAATTTGGGTCAATACGAGAGACTTGTGC	1	2	13	AD2	1.0	.
chr11	43166547	43166575	chr11:43166547-43166575	0	AAGCAAATTTTTCACAGTCTGACTTGTCT	1	2	9	AC2	2.0	.
chr11	43166755	43166779	chr11:43166755-43166779	0	AGGCAAGTTCCATGGAGACAAGGAG	1	3	5	CDD3	1.0	.
chr11	43167539	43167568	chr11:43167539-43167568	0	GAAGAAGTTTAATAAAAGACAGATAAGCCT	1	2	10	AA2	2.0	.
chr11	43172842	43172869	chr11:43172842-43172869	0	GCACAAGCCCCTGTGGTCAGGCATTTTC	1	2	8	AD3	-	.
chr11	43175759	43175783	chr11:43175759-43175783	0	GGGATTCTCTTAGAAAGGCATGTTT	2	2	5	AA1	-	.
chr11	43176249	43176278	chr11:43176249-43176278	0	GAACATGTTACTCATTCATTTAGCTACTCT	1	3	10	ACC1	-	.
chr11	43178905	43178926	chr11:43178905-43178926	0	AAGCATGCCTAAAAAGAAATCC	2	2	2	AA1	1.0	.
chr11	43179015	43179041	chr11:43179015-43179041	0	GAGCATGCCTCCTCCTACAGTTTGCCT	1	2	7	AC1	-	.
chr11	43179323	43179342	chr11:43179323-43179342	0	AGACTAGGCCAGTCTAGTCT	2	2	0	DD2	1.0	.
chr11	43180004	43180028	chr11:43180004-43180028	0	AAAAATGACTCAGTGGAGCAAGTTT	2	2	5	AD1	-	.
chr11	43180572	43180603	chr11:43180572-43180603	0	GGACAAGCTCTTCCAGAGGGTGAATCATCTTC	2	2	12	AD1	1.0	.
chr11	43186434	43186458	chr11:43186434-43186458	0	AGACCTGCCTGAGAAAAACAGGTTT	1	2	5	BB2	-	.
chr11	43190096	43190117	chr11:43190096-43190117	0	AGACATGCTTTAGAATTAACTT	2	2	2	AA1	2.0	.
chr11	43193769	43193800	chr11:43193769-43193800	0	AAACAAATTTACAAGAAAAAACAAACAACCCC	1	2	12	AA2	-	.
chr11	43195502	43195521	chr11:43195502-43195521	0	TAGCCAGTCAGGACAAGTTC	3	3	0	BCC1	1.0	.
chr11	43196546	43196567	chr11:43196546-43196567	0	GAGCTTCTCCAGAAATTTGCCT	1	2	2	AA2	-	.
chr11	43196589	43196613	chr11:43196589-43196613	0	GGTCTAGCTTTTGATAACCAAGCCC	1	2	5	DD2	1.0	.
chr11	43196733	43196761	chr11:43196733-43196761	0	AAACATGTTAGATGACATTTAGCATGTAT	1	3	9	CCD1	-	.
chr11	43198579	43198611	chr11:43198579-43198611	0	GGAAAAGTTTTCCTCTGTCTGAGAAAGTTGTTC	1	2	13	AA2	-	.
chr11	43199019	43199049	chr11:43199019-43199049	0	GGGCATATTTCTCGATTTTCCAGCCTAGTTT	1	2	11	AD2	2.0	.
chr11	43203861	43203884	chr11:43203861-43203884	0	GGACTTTTTTTGGTTGGCAAGCTA	1	3	4	ACC2	1.0	.
chr11	43206175	43206203	chr11:43206175-43206203	0	AAACTTCCTCCTTTAGCTCGGAGTAGTTT	1	2	9	AA2	2.0	.
chr11	43207553	43207584	chr11:43207553-43207584	0	GGGGTTGTTTGTTTTTTCTTGTAAATATGTTT	1	2	12	AA2	-	.
chr11	43209058	43209082	chr11:43209058-43209082	0	GAACTTGATCATGGTGGATTAGTTT	1	2	5	AD2	-	.
chr11	43209261	43209291	chr11:43209261-43209291	0	GGAATAGTTTCAGAAAGAAGGGAACCAGCTC	1	2	11	AB2	-	.
chr11	43209738	43209759	chr11:43209738-43209759	0	CAGCTAGCTTTTGGATTAGTTT	1	2	2	AC2	-	.
chr11	43211514	43211542	chr11:43211514-43211542	0	AAACATGCTCTTTTAGCTCAGCATAGTTT	2	2	9	AD1	1.0	.
chr11	43212372	43212394	chr11:43212372-43212394	0	GGACAAGTCTTGGGACCAAGCTG	1	2	3	CD	-	.
chr11	43213729	43213749	chr11:43213729-43213749	0	TGGCATGCTCTTAGCAAGTTC	3	2	1	CC	-	.
chr11	43213858	43213884	chr11:43213858-43213884	0	GGAAAAGTTTCCAATTCAAACATTCCT	1	2	7	AA2	-	.
chr11	43216668	43216688	chr11:43216668-43216688	0	AAAATTGTTTAAAACATGATC	1	2	1	AD3	-	.
chr11	43217060	43217091	chr11:43217060-43217091	0	AGACATGACTTCACAGATCACTAGACAATCTT	1	2	12	AD2	-	.
chr11	43221468	43221495	chr11:43221468-43221495	0	AACCAAGCTAATGGAGTGAAGCATGCTG	1	3	8	CCD1	1.0	.
chr11	43222986	43223006	chr11:43222986-43223006	0	AGGCAACTCTTAGATTTGTCT	1	2	1	AA2	1.0	.
chr11	43223610	43223642	chr11:43223610-43223642	0	AAATAAGCCTCCATTGGCTTAAAAAGCTATCCC	1	2	13	AA2	-	.
chr11	43223826	43223847	chr11:43223826-43223847	0	GGATTGGCCTTGGGGCTTGCTT	1	2	2	AB1	-	.
chr11	43223960	43223979	chr11:43223960-43223979	0	GGACAAGTCTGGGCTAACCA	3	2	0	AC3	-	.
chr11	43224240	43224262	chr11:43224240-43224262	0	AGAGATGTTTGAAAAACAAGCTT	2	1	3	A1	1.0	.
chr11	43224564	43224585	chr11:43224564-43224585	0	GAACTTGCCCAAAGACAAACCT	1	1	2	A1	-	.
chr11	43224677	43224700	chr11:43224677-43224700	0	AGAATTGCCTTTGGGAACTGGTCT	1	2	4	AB3	-	.
chr11	43226241	43226267	chr11:43226241-43226267	0	GAACATGTCACTACAAAGAGCAAACCT	1	2	7	AC2	-	.
chr11	43226785	43226816	chr11:43226785-43226816	0	AAAATAGCTTAGAGAAGATGAGTGGCTTGCCT	1	2	12	AC2	-	.
chr11	43233098	43233122	chr11:43233098-43233122	0	CAACATGTCCTTGACGGACTTTTCA	1	3	5	ACC1	-	.
chr11	43233186	43233209	chr11:43233186-43233209	0	AAACTTGTTGACCCAGGCTTCTCA	1	3	4	ACC1	1.0	.
chr11	43236396	43236417	chr11:43236396-43236417	0	AAGCAAGTCTATTGGCAATTTT	1	2	2	AC1	-	.
chr11	43236936	43236968	chr11:43236936-43236968	0	AAAATAGTCTTATTGCTGATATGGAGAAAGTTT	1	2	13	AA2	-	.
chr11	43239125	43239151	chr11:43239125-43239151	0	AACCATTCCCATAACTCAGGCAAGTTT	2	2	7	AD1	-	.
chr11	43239931	43239957	chr11:43239931-43239957	0	AAACTTGCCTGAGTTATGGGAATGGTT	2	2	7	AD1	-	.
chr11	43240269	43240289	chr11:43240269-43240289	0	AAATATGCCCAAAGCATCTTT	1	2	1	AA2	1.0	.
chr11	43240607	43240630	chr11:43240607-43240630	0	AAGCTAGTGTCCTGGAGCAAGTCA	1	2	4	CD	1.0	.
chr11	43242173	43242197	chr11:43242173-43242197	0	AGGCTAGCTAAAGCCCAGCTACCTT	1	3	5	ACC1	-	.
chr11	43242647	43242670	chr11:43242647-43242670	0	GAACAAGCCCAGCTGAACTAAGCA	1	3	4	ACD2	-	.
chr11	43242739	43242764	chr11:43242739-43242764	0	GTAAATGCTCATTGTTGGGCATGTTT	1	2	6	AD4	-	.
chr11	43244886	43244912	chr11:43244886-43244912	0	AAACATGTTCTTCTTGGGATCGAGTTC	2	2	7	BD1	1.0	.
chr11	43245240	43245264	chr11:43245240-43245264	0	GGGCTACTTCATCAGAAACTAGTGC	1	2	5	AD2	1.0	.
chr11	43245383	43245405	chr11:43245383-43245405	0	AAAGATGTTTTTAAAACATTTTC	1	2	3	AA2	1.0	.
chr11	43245646	43245665	chr11:43245646-43245665	0	GAACAAGCTCAGGCCAGGCT	2	2	0	BD1	-	.
chr11	43246209	43246232	chr11:43246209-43246232	0	GAATTATTTTCTTAGAGCATGTTC	2	2	4	AA1	1.0	.
chr11	43246797	43246825	chr11:43246797-43246825	0	AAACATTTTCCAGTGCATTGGACAACTCT	1	2	9	AA2	1.0	.
chr11	43247409	43247429	chr11:43247409-43247429	0	TGACTAGTTTGCAACAGGCCC	1	3	1	BCC1	1.0	.
chr11	43248318	43248347	chr11:43248318-43248347	0	AGGCAAGCTCCTCAGATCTGAGGGTTTTTT	1	2	10	AA1	-	.
chr11	43254219	43254245	chr11:43254219-43254245	0	TGACAAGTTCCTCCTGAAGGCTTTTCT	1	2	7	AC2	-	.
chr11	43259084	43259107	chr11:43259084-43259107	0	ATGCATGTCTTCATAAACTGGCCC	2	2	4	BD3	-	.
chr11	43265836	43265855	chr11:43265836-43265855	0	AGAATTTTCTGGACTAGCCC	1	2	0	AA1	1.0	.
chr11	43266068	43266097	chr11:43266068-43266097	1	AGGCAGGCCTGTGCAAATCCTGGCTTGCCT	1	2	10	BC2	-	.
chr11	43267187	43267206	chr11:43267187-43267206	0	GAGCTTGTTCTAGTTTGTCC	2	2	0	AC1	-	dELS
chr11	43268623	43268655	chr11:43268623-43268655	0	AGTCTTGCCTGCCACGTCTGAAATGGCATGTTT	1	2	13	CD	-	pELS
chr11	43269187	43269217	chr11:43269187-43269217	0	GAAATTGTTTTTTTCTTTTCCAAACGTGTTT	1	2	11	AB2	-	.
chr11	43269234	43269262	chr11:43269234-43269262	0	GGACATGCGTCTTTTAAGGTGGCAAGCTC	1	2	9	CD	-	.
chr11	43270810	43270829	chr11:43270810-43270829	0	AAAGAAGTTCAGGCATCCTC	1	2	0	AA2	-	.
chr11	43276232	43276264	chr11:43276232-43276264	0	GAAATTGCCCCTATTTGTCCCACTGGCTTGCCA	1	3	13	ACC1	1.0	.
chr11	43277325	43277351	chr11:43277325-43277351	0	AGGCAAGTGTTTCAAAAGGACATGTAC	1	2	7	DD2	-	.
chr11	43277940	43277966	chr11:43277940-43277966	0	AAATTAGCCAGATACGGTGACATGTTC	1	3	7	ACC1	-	.
chr11	43284946	43284970	chr11:43284946-43284970	0	GGGTTTGCCTCTGAAGGAATTGCCC	1	2	5	AA2	-	.
chr11	43287486	43287508	chr11:43287486-43287508	0	AAGCAAGTCACCTGAGCAAGCCC	1	1	3	C2	-	.
chr11	43288611	43288633	chr11:43288611-43288633	0	GAGCAAGGTTTTATGACATGTTC	1	2	3	CD	2.0	.
chr11	43294592	43294624	chr11:43294592-43294624	0	GAGCAAGACTCTGTCTCAAAAAAAAAAAAGTTC	1	2	13	AD2	-	.
chr11	43297776	43297803	chr11:43297776-43297803	0	AGGCTAGCCTGGGCAACAAAGAAAGACC	1	2	8	AD1	1.0	.
chr11	43299017	43299042	chr11:43299017-43299042	0	AAAATTGTTAAAAATAAAACAAGCTG	1	3	6	ACC1	-	.
chr11	43300732	43300753	chr11:43300732-43300753	0	GGAGTAGTTTATTAACTTGCTT	1	2	2	AC2	-	.
chr11	43300979	43301004	chr11:43300979-43301004	0	CAGCTTGTTTTCAGACAAACAATTCA	1	3	6	ACC1	-	.
chr11	43313134	43313162	chr11:43313134-43313162	0	AAATTTATTCTTTTTAATGAAACATGTTT	2	2	9	AA1	-	.
chr11	43314497	43314529	chr11:43314497-43314529	0	AGACAAGTTTGTGAAAAATGAAAAAGGATACCT	2	2	13	AA1	-	.
chr11	43315825	43315849	chr11:43315825-43315849	0	TGACTAGCCATAATAGAGCAAGCTG	1	3	5	CCC	-	.
chr11	43316506	43316535	chr11:43316506-43316535	0	GAACAAACTTTGATTTTATGAAGCCTGCCT	1	2	10	AB2	-	dELS
chr11	43317296	43317317	chr11:43317296-43317317	0	GGACTGGTTTGGAGGCAAGTAC	1	2	2	BD2	-	.
chr11	43318205	43318227	chr11:43318205-43318227	0	AACCATGTTGGCCAAGCTAGTCT	1	2	3	CD	-	.
chr11	43321211	43321233	chr11:43321211-43321233	0	ATAAAAGTTTTTCAGGCATGCCA	1	3	3	ACD1	-	.
chr11	43324208	43324236	chr11:43324208-43324236	0	GGGCTTCCCCATGTTGCCCATACTAGTCT	1	2	9	AD2	2.0	.
chr11	43324552	43324579	chr11:43324552-43324579	0	AGACCAGCCTGGGCAACAGAGCAAGACC	1	2	8	BD3	-	.
chr11	43325156	43325178	chr11:43325156-43325178	0	AAACTTGTACTTATAACATGTCT	1	2	3	CD	1.0	.
chr11	43325668	43325690	chr11:43325668-43325690	0	GATCAAGATCCTGAAGCATGTCT	1	2	3	DD1	-	.
chr11	43325905	43325925	chr11:43325905-43325925	0	GAGCTTGTTTTGAGAAAGTTG	1	2	1	AC1	-	.
chr11	43329030	43329051	chr11:43329030-43329051	0	GGGCATGTTTGTAAACATATGA	1	3	2	ACD2	2.0	.
chr11	43332954	43332984	chr11:43332954-43332984	0	AAAGATGCTTCTTAAAAATAAAAGATTGTCT	1	2	11	AA2	-	.
chr11	43334310	43334337	chr11:43334310-43334337	0	TAACATGTTTATAATTGAAGATTTGCCG	1	3	8	ACC2	-	.
chr11	43334407	43334432	chr11:43334407-43334432	0	AAGCATTTTTTATTCAAAGCATGTTG	1	2	6	AC2	-	.
chr11	43340125	43340157	chr11:43340125-43340157	0	TAGCATTTCTATGCATGAACAGTGAACTAGCTG	1	3	13	ACC2	-	.
chr11	43346928	43346960	chr11:43346928-43346960	0	GGGGTTGTTTGTTTTTTTCCTGTAAATTTGTTT	1	2	13	AA2	-	.
chr11	43354456	43354485	chr11:43354456-43354485	0	GGACTTGCCTATCATTCGTTGAACTAACAA	1	3	10	ACD2	1.0	.
chr11	43355341	43355362	chr11:43355341-43355362	0	AAACAAGTTGACAGACATTTTT	1	2	2	AC2	1.0	dELS
chr11	43355445	43355464	chr11:43355445-43355464	0	AAGTATGTCTAAATTAGTCT	1	2	0	AA2	-	.
chr11	43362735	43362763	chr11:43362735-43362763	0	AGGCTTGTGCCACCATGCCCAGCAAGTTG	1	3	9	CCD2	2.0	.
chr11	43366105	43366124	chr11:43366105-43366124	0	CGAGTAGCTGGGACTAGTTC	3	3	0	ACC1	-	.
chr11	43371176	43371206	chr11:43371176-43371206	0	CAACATGTTTCTGACACCACCAAGCAAGCAG	1	3	11	CCD1	1.0	.
chr11	43371694	43371725	chr11:43371694-43371725	0	AATCATGCCTTAGTCTTTCCAGGGACCTGCCC	1	2	12	BD2	-	.
chr11	43372687	43372709	chr11:43372687-43372709	0	CACCATGTTAGACAGGCTAGTCT	1	3	3	CCD1	-	.
chr11	43375772	43375803	chr11:43375772-43375803	0	AAACTTGTTTTTGTAGGACATCAAAAATGTTT	1	1	12	A2	-	.
chr11	43377453	43377475	chr11:43377453-43377475	0	TAACATTTCCCAAAGACAAGTCA	1	3	3	ACC2	-	.
chr11	43378566	43378588	chr11:43378566-43378588	0	AGGATAGTTTCCTAGACTTTCTT	1	2	3	AA2	1.0	.
chr11	43381279	43381309	chr11:43381279-43381309	0	AGGCAGGCTTGAAAGTAGTATAAGCATCTCC	1	2	11	AB2	2.0	.
chr11	43382438	43382465	chr11:43382438-43382465	0	GAGTATGTTCAGTAATTAAAGCATGTTA	1	2	8	AC2	1.0	.
chr11	43382788	43382820	chr11:43382788-43382820	0	GAACATGTTCAGTGAACCTTGAGTACCTAGTCA	1	3	13	CCD2	1.0	dELS
chr11	43387402	43387424	chr11:43387402-43387424	0	AAGCAAGTCATGTGGCCATGCCT	1	2	3	CD	-	.
chr11	43389473	43389498	chr11:43389473-43389498	0	GGACATCTTTTTTGAGAAGCTTGTGT	1	2	6	AD2	-	.
chr11	43391198	43391230	chr11:43391198-43391230	0	GAACTACCCTGGGCAACATAGTGAGACCTGTCT	1	2	13	AB2	2.0	.
chr11	43392128	43392159	chr11:43392128-43392159	0	AGACTAGTCTCCTTTCCCAGGAAGAGATGCTG	1	2	12	AC1	1.0	.
chr11	43398040	43398067	chr11:43398040-43398067	0	GAGCAAGCTATAAAGAGGAAGCATGCTG	1	2	8	CC	1.0	.
chr11	43398682	43398712	chr11:43398682-43398712	0	AAACATTTCCTTCAATCAGTAGGGCTAGTTA	1	2	11	AC2	1.0	.
chr11	43398888	43398912	chr11:43398888-43398912	0	CAGCTTGCTTATTCATAACTGGTTT	1	3	5	BCC1	1.0	.
chr11	43400097	43400124	chr11:43400097-43400124	0	TAGCATGCTTTACTATCATAACTTTCTT	1	3	8	ACC1	-	.
chr11	43404416	43404437	chr11:43404416-43404437	0	TAACAAGTTTCTAAACTTGACC	1	2	2	CD	1.0	.
chr11	43404596	43404615	chr11:43404596-43404615	1	GTGCCTGTCTAGACTAGCTA	2	3	0	BCD1	1.0	dELS,CTCF-bound
chr11	43405248	43405268	chr11:43405248-43405268	0	CGAAAAGCCCCAAGCAAGCCT	1	2	1	AC3	-	.
chr11	43409085	43409108	chr11:43409085-43409108	0	AAATTTTTCCTTATAAGCATGTCT	2	2	4	AA1	-	.
chr11	43410049	43410071	chr11:43410049-43410071	0	AAACATGTTGGCCAGGCTGGTCT	1	2	3	BC2	1.0	.
chr11	43422295	43422320	chr11:43422295-43422320	0	AAACAAGTTTGGTTTTGGACATGTTA	2	1	6	C1	1.0	.
chr11	43422915	43422936	chr11:43422915-43422936	0	TAGAAAGCCCTGCAGCATGTTT	2	3	2	ACC1	-	.
chr11	43423341	43423366	chr11:43423341-43423366	0	TAGCAAGTTCAGTGATAGACATGTTC	2	1	6	C1	-	.
chr11	43424842	43424865	chr11:43424842-43424865	0	GGGCATTTCTCAGAAGGATAGTCT	1	2	4	AA2	-	.
chr11	43425024	43425044	chr11:43425024-43425044	0	AGGCAAGTTCATTGCATGTTG	1	3	1	CCD2	1.0	.
chr11	43426839	43426867	chr11:43426839-43426867	0	ATCCTTGCTCTAGGGAAAAAGACAAGCCT	1	2	9	DD4	-	.
chr11	43428694	43428720	chr11:43428694-43428720	0	AAGCAAGTTTCAGGTGTGACCATGTGT	1	2	7	DD1	-	.
chr11	43430106	43430131	chr11:43430106-43430131	0	GGGGAAGCTTCGACTGAAGCAAGATT	1	2	6	AD3	-	.
chr11	43430227	43430249	chr11:43430227-43430249	0	AGACCAGCTTGGGCAACATGCTG	1	3	3	BCC1	-	.
chr11	43432638	43432670	chr11:43432638-43432670	0	AAATAAGTCTTATGCATAGAAGATGACTTGCTA	1	3	13	ACC1	-	.
chr11	43435885	43435907	chr11:43435885-43435907	0	GAACAAGGTCTTGGGGCTTGATC	1	2	3	DD2	-	.
chr11	43436396	43436425	chr11:43436396-43436425	0	AGGCTTTTCTCTACTTTTAAGAATTTGTTT	1	2	10	AA2	-	.
chr11	43436487	43436512	chr11:43436487-43436512	0	AGACAAGCTTTAGTGTGAAAGTGTTC	1	2	6	AB1	-	.
chr11	43442281	43442309	chr11:43442281-43442309	0	TACCATGTTCTAAATCCCTGAACAAGCCA	1	3	9	CCD1	1.0	.
chr11	43442573	43442597	chr11:43442573-43442597	0	GGGCTAATTTTGCCTGAGCTTCCTT	1	2	5	AA2	-	.
chr11	43445364	43445392	chr11:43445364-43445392	0	AAACAAGCACATAGAAACAAAACTAGCAT	1	2	9	DD2	-	.
chr11	43453205	43453225	chr11:43453205-43453225	0	TAACATGTTAGAAACATATTT	2	3	1	ACC1	-	.
chr11	43460940	43460961	chr11:43460940-43460961	0	AAGCAAGTCCCGGGGCCTGCTC	1	1	2	B2	-	.
chr11	43461861	43461888	chr11:43461861-43461888	0	AAGCATGTTTTAAACTCTAGGCTAACAA	1	3	8	ACD2	-	.
chr11	43466430	43466452	chr11:43466430-43466452	0	CAGCAAGCCCTTAGGACACATCT	1	3	3	ABC2	-	.
chr11	43467550	43467577	chr11:43467550-43467577	0	GAGTTTGTTTTCCCAGACGAAGAAGTTC	1	2	8	AA2	1.0	.
chr11	43476156	43476183	chr11:43476156-43476183	0	GAACCAGTTTTCCTTGGAGAAATAGCTT	1	2	8	AB2	-	.
chr11	43479038	43479060	chr11:43479038-43479060	0	AGACTAGCCTGGTCAACATGGTG	1	3	3	CCD1	-	.
chr11	43482570	43482589	chr11:43482570-43482589	0	CAGCTTATTCAAGCTTGTTT	2	2	0	AC1	-	.
chr11	43484499	43484519	chr11:43484499-43484519	0	ACACATGTTATAAACATGTCA	2	3	1	CCD1	-	.
chr11	43485007	43485031	chr11:43485007-43485031	0	CATCTAGTTGCAGGAAAACAAGCTC	1	3	5	CCD1	-	.
chr11	43485164	43485189	chr11:43485164-43485189	0	AAATTTGTCTTCCATGAAACTGGTCC	1	2	6	AB3	-	.
chr11	43487490	43487521	chr11:43487490-43487521	0	GAACAAATCATTTAACAAGGAGAAACAAGTTG	1	3	12	ACC2	-	.
chr11	43487521	43487541	chr11:43487521-43487541	0	GGGCTAGCTTCAGATTTCTCT	1	2	1	AA1	-	.
chr11	43490505	43490526	chr11:43490505-43490526	0	GGGCTTGTGCCCCAGCAAGCCT	1	2	2	CD	1.0	.
chr11	43490737	43490769	chr11:43490737-43490769	0	TGTTTTGCTTATCCTCTTGGCTTGAGCTTGCTT	1	3	13	ACD1	-	.
chr11	43491550	43491582	chr11:43491550-43491582	0	AAACTTTTTTCAAAATAGGCAGGAGACTAGGTT	1	2	13	AD2	-	.
chr11	43492266	43492285	chr11:43492266-43492285	0	AAGCTTGTCTAAAATTGCTG	2	2	0	AC1	-	.
chr11	43494220	43494247	chr11:43494220-43494247	0	GGGCTTTTCTCAGTGGTCCAGCTAGCCT	1	2	8	AC2	-	.
chr11	43495416	43495440	chr11:43495416-43495440	0	AGACTAATTTCTTCCAAGCAGGTCT	1	2	5	AB2	-	.
chr11	43497838	43497863	chr11:43497838-43497863	0	AAATTTGCTTAATTTTAAACAAGACC	1	2	6	AD3	-	.
chr11	43502520	43502541	chr11:43502520-43502541	0	AGAGAAGTTTCTGAGGTTGTCT	1	2	2	AA2	3.0	.
chr11	43502880	43502901	chr11:43502880-43502901	0	AAACATGTTTTTATGTTAGTTT	2	2	2	AD1	-	.
chr11	43503002	43503026	chr11:43503002-43503026	0	GGGCTTTCTGGTCTGTGACTTGCCT	1	3	5	ACC2	-	.
chr11	43505145	43505167	chr11:43505145-43505167	0	AGACTCATCCCTGGAGCTTGCCC	1	2	3	AB1	-	.
chr11	43514806	43514837	chr11:43514806-43514837	0	AAACTAGATTTAAGGCGCTCAAGAACAAGTAT	1	2	12	DD2	1.0	.
chr11	43520485	43520512	chr11:43520485-43520512	0	CAGCATGTCCTCCTCATAAAACCAGCTC	1	2	8	BC2	-	.
chr11	43525072	43525092	chr11:43525072-43525092	0	GAATATGTCCTAACCATGCTT	1	2	1	AD2	-	.
chr11	43526640	43526667	chr11:43526640-43526667	0	CAACATGCCTTCCTCACTAAGCTTAATT	1	3	8	ACD2	1.0	.
chr11	43528525	43528554	chr11:43528525-43528554	0	AGGATAGTTATATTAGGTAGGAGCATGTTG	1	3	10	ACC1	-	.
chr11	43530610	43530633	chr11:43530610-43530633	0	AGACATCTCAATCTCAACATGTCC	1	3	4	ACC2	1.0	.
chr11	43532883	43532911	chr11:43532883-43532911	0	AAACTTGTTATCTCACCAAGGATTTGTCA	1	3	9	ACC2	-	.
chr11	43538947	43538972	chr11:43538947-43538972	0	AGACATGGTTCAGGATCAGCTTGTCT	1	2	6	CD	2.0	.
chr11	43543186	43543208	chr11:43543186-43543208	0	GGATTTGCCCGTGCGACTTGTTC	1	2	3	AC2	1.0	.
chr11	43543388	43543410	chr11:43543388-43543410	1	GACCAAGTTTACCTAACATGCCT	1	2	3	CD	-	.
chr11	43543533	43543552	chr11:43543533-43543552	2	TGACTAGCACAGACTTGTCC	3	2	0	CD	-	.
chr11	43543873	43543903	chr11:43543873-43543903	0	GAAGGAGTCTACCTGGGAATAGAGCTTGCCA	1	3	11	ABC1	1.0	.
chr11	43543973	43543993	chr11:43543973-43543993	0	AGCCATGCCTGAAGCTAACTC	1	2	1	AD3	-	.
chr11	43545313	43545345	chr11:43545313-43545345	0	AAAGATATTCCAGTATTCATGGAGGACAAGCCT	2	2	13	AA1	2.0	.
chr11	43545420	43545441	chr11:43545420-43545441	0	AAACAGGGCCAAGGGCAAGCTC	1	2	2	BD1	-	.
chr11	43545520	43545549	chr11:43545520-43545549	0	TGGCTTGTCTTGAATGTACCAGGCAGTTTT	1	3	10	ABC2	-	.
chr11	43546569	43546601	chr11:43546569-43546601	0	GGACTTCTCCTTAGGGGCTGATGGATCTTGTCT	1	2	13	AD2	-	.
chr11	43550451	43550480	chr11:43550451-43550480	0	TGGCTAGTCCACTGGTCAGGAAGAAAGCTG	1	3	10	ACC2	-	.
chr11	43552009	43552037	chr11:43552009-43552037	0	TGGCAAGTCTACCAGATCACAGCTTCTCC	1	3	9	ACC1	1.0	.
chr11	43552823	43552853	chr11:43552823-43552853	0	GAGCTTTCCTTACCTGCTAGTGAGCAATCTC	1	2	11	AA2	-	.
chr11	43552892	43552915	chr11:43552892-43552915	0	GAAAAAGCCCCCACAGCCTTGTTT	1	2	4	AD2	-	.
chr11	43553877	43553899	chr11:43553877-43553899	1	AGGCATGTTCTAAAGGCATGTTC	2	0	3	0	-	dELS
chr11	43560962	43560988	chr11:43560962-43560988	0	GGACTTTCTTCTCCTCTAAGCAAGTCC	1	1	7	A2	1.0	.
chr11	43561517	43561542	chr11:43561517-43561542	0	GGACTAGTTTGTAAATAAAATAGCAT	1	2	6	AD1	-	.
chr11	43562786	43562805	chr11:43562786-43562805	0	GGACAGGCCTAGGCAACTTC	1	2	0	AB2	-	.
chr11	43564262	43564286	chr11:43564262-43564286	0	AGACCTGCTCTGCAGGGAGTAGCCT	1	2	5	AB2	-	.
chr11	43568868	43568893	chr11:43568868-43568893	0	GGGCTAGTTCATAATTGAGCTTCCTT	1	1	6	A1	1.0	.
chr11	43570419	43570450	chr11:43570419-43570450	0	GGGCATTTTCATTTGAGACCCAAGGCTTTTCT	1	2	12	AA2	-	.
chr11	43571269	43571288	chr11:43571269-43571288	0	AAACATGCTGCAGATTGTTC	3	3	0	ACC2	1.0	.
chr11	43572128	43572158	chr11:43572128-43572158	0	GGGCATCCTCGGTGTGAGTGGAAGCATGCTT	1	1	11	A2	-	.
chr11	43572376	43572395	chr11:43572376-43572395	0	GAAAATGTCTGAGAAAGTCC	1	2	0	AA2	-	.
chr11	43572865	43572890	chr11:43572865-43572890	0	AGACTTCCTCCCTGAGGGACTTCCCT	1	2	6	AA2	1.0	.
chr11	43573580	43573601	chr11:43573580-43573601	0	GGACTAGATTCTGGGTTTGCTT	1	2	2	AD2	-	.
chr11	43573837	43573860	chr11:43573837-43573860	0	AAACATGTTTAGCCTGACATTTTC	1	2	4	AC1	-	.
chr11	43574685	43574709	chr11:43574685-43574709	0	AAGCAAGCTCCATTCAGATTGGTTT	1	2	5	AB1	-	.
chr11	43578230	43578254	chr11:43578230-43578254	0	AGGTAAGTATTAGTGGGGCTAGCCT	1	2	5	AD1	1.0	.
chr11	43584281	43584303	chr11:43584281-43584303	0	AGATGTGCTTGGAAGGCTTGCTA	1	3	3	ABC1	1.0	.
chr11	43589303	43589326	chr11:43589303-43589326	0	GAACTTGTCCTATCAGGCATTTCT	2	1	4	A1	-	.
chr11	43589839	43589860	chr11:43589839-43589860	0	CTGCATGCCCTTGAGCAAGTTA	2	3	2	CCD1	1.0	.
chr11	43591657	43591682	chr11:43591657-43591682	0	AATCTTGTTTCTTTGTGAACTACCTC	1	2	6	AD3	-	.
chr11	43592062	43592081	chr11:43592062-43592081	0	GAGCATTTTTAAACTAATTT	1	2	0	AA2	1.0	.
chr11	43599503	43599532	chr11:43599503-43599532	0	AAACTATTTTGTCACACAGGAAATAAGCCT	1	2	10	AA2	-	.
chr11	43599677	43599705	chr11:43599677-43599705	0	AAGATAGTTTATGCTTTTAAAAATAGTTT	1	2	9	AA2	-	.
chr11	43601497	43601529	chr11:43601497-43601529	0	GAGCTTTTTTTTTTTTTTTTTTTAAAGTAGCCT	1	2	13	AA2	1.0	.
chr11	43602931	43602953	chr11:43602931-43602953	0	ATGCAATCCTGGAGAGCTTGTTT	1	2	3	AD1	-	.
chr11	43605610	43605641	chr11:43605610-43605641	0	AAACAGGCTGTGTTGTCTCAGGCAACTTGCTC	1	3	12	BCC2	1.0	.
chr11	43605906	43605927	chr11:43605906-43605927	0	AGACAATCTTAAAGAGTTGCCT	1	2	2	AA2	1.0	.
chr11	43609762	43609790	chr11:43609762-43609790	0	TAACTATCTCTGCCAGGTGAAGCAAGTCA	1	3	9	ACC2	2.0	.
chr11	43610711	43610739	chr11:43610711-43610739	0	GGGGAAGTCTTTTGTTCTTGGGCATATTT	1	2	9	AA2	1.0	.
chr11	43614153	43614172	chr11:43614153-43614172	0	GGGCTTCCTTGAGCATTTCT	1	2	0	AA2	1.0	.
chr11	43618675	43618694	chr11:43618675-43618694	0	AAACAAGTCAGGGTATGCCT	3	2	0	AC2	1.0	.
chr11	43619032	43619056	chr11:43619032-43619056	0	AGACTTCTTTTTTAAGAACAACCCT	1	2	5	AA2	-	.
chr11	43619797	43619820	chr11:43619797-43619820	0	CAACTTGCTTCTTGGAACATCTTC	1	2	4	AC2	1.0	.
chr11	43621559	43621581	chr11:43621559-43621581	0	AAAAAAGCTTGCTGGGCAAGTTG	1	2	3	AC2	-	.
chr11	43621858	43621885	chr11:43621858-43621885	0	AAACATGCATCACACTTAGTGCATGTTT	1	2	8	DD2	1.0	.
chr11	43629582	43629601	chr11:43629582-43629601	0	GAGCTTGTCTGGTGAAGTTC	2	2	0	AD1	-	.
chr11	43631380	43631410	chr11:43631380-43631410	0	AGGCATCTTCCAATTTTTCCAGAACATGTCC	1	1	11	A2	1.0	.
chr11	43633331	43633353	chr11:43633331-43633353	0	AGACCAGCCTGGCCAACATGCTG	1	3	3	BCC1	-	.
chr11	43635708	43635736	chr11:43635708-43635736	0	AGACAAGTTTTGAAAACATAAACTATACC	1	2	9	AD4	-	.
chr11	43635936	43635966	chr11:43635936-43635966	0	AAATATACCTCAAATAGGGAAGGGCTTGTTT	2	2	11	AA1	1.0	.
chr11	43636189	43636215	chr11:43636189-43636215	0	TAGCAAGCCTCTAGTGAGAACTATGTT	1	3	7	ACD2	3.0	.
chr11	43636274	43636298	chr11:43636274-43636298	0	CCGGAAGCCTTTAGTAGGCTTGCTC	1	3	5	ACD1	-	.
chr11	43638557	43638589	chr11:43638557-43638589	0	GAACTTGGTTTTCTTAAACGGAAAGGGAAGTTT	1	2	13	AD2	-	.
chr11	43639691	43639719	chr11:43639691-43639719	0	AAACTAGCTTAGGAAACCAAAGGTTGCCA	1	2	9	AC1	1.0	.
chr11	43644998	43645021	chr11:43644998-43645021	0	GAGCCAGCTCCCCCAGGCTTCCCT	1	2	4	AB3	-	.
chr11	43647417	43647441	chr11:43647417-43647441	0	AGGCATGCTCCACCACACCTTGCTA	1	3	5	CCD2	-	.
chr11	43654236	43654268	chr11:43654236-43654268	0	GGGGTTGTTTGCTTTTTTCTTGTAAATTTGTTT	1	2	13	AA2	2.0	.
chr11	43658335	43658363	chr11:43658335-43658363	0	GAACTTCCTCCTTTAGGTCGGAGTAGTTC	1	2	9	AA2	3.0	.
chr11	43659941	43659972	chr11:43659941-43659972	0	AAACTAGATTTTCAGCACTTTAGAACCTGCCT	1	2	12	BD2	-	.
chr11	43663418	43663450	chr11:43663418-43663450	0	GAGATAGTCTCACCATGTTGCCCAGGCAGGTCT	1	2	13	AB3	-	.
chr11	43664648	43664675	chr11:43664648-43664675	0	AGACTAGCTAGGAGCCTGGAACTTCCCT	1	2	8	AC2	3.0	.
chr11	43664865	43664894	chr11:43664865-43664894	0	GAATATTCTTGGTTTTTGGAAAGCAAGTCT	2	2	10	AA1	-	.
chr11	43665791	43665815	chr11:43665791-43665815	0	AAGCATGCCTTGTCTAAAATTATCT	2	2	5	AA1	1.0	.
chr11	43672386	43672413	chr11:43672386-43672413	0	AAACAGGCCTGCTGCACTAAAGTAGTCC	1	2	8	AB2	-	.
chr11	43673633	43673661	chr11:43673633-43673661	0	AGGCATGCACCACCAAGCCCAGCTAGTTT	1	2	9	CD	-	.
chr11	43673840	43673862	chr11:43673840-43673862	0	GAGCTAGTTCTGGAGATATGATT	2	2	3	AD1	1.0	.
chr11	43676263	43676286	chr11:43676263-43676286	0	AAACATGTTAAGTTTGAAATGTTT	1	3	4	ACC2	-	.
chr11	43678274	43678306	chr11:43678274-43678306	0	GGGGTTGTTTGTTTTTTTCTTGTAAATTTGTTT	1	2	13	AA2	-	.
chr11	43681421	43681441	chr11:43681421-43681441	1	GAGCATTCTGTTAACATGTTT	1	3	1	ACC2	2.0	.
chr11	43688746	43688775	chr11:43688746-43688775	0	GGGCAAGCTGTGCTGTTACTAAGCTGGTTG	1	3	10	BCC1	-	.
chr11	43691795	43691814	chr11:43691795-43691814	0	AGACATGCCTGTGCTTTCCT	3	2	0	AD1	-	.
chr11	43693088	43693117	chr11:43693088-43693117	0	ATACATGCTGGAAAAGGTAATGACTTGCCC	1	3	10	CCD1	2.0	.
chr11	43695140	43695172	chr11:43695140-43695172	0	GATCATGCATTTTGGGAAACACTGGACTAGCCC	1	2	13	DD1	-	.
chr11	43698949	43698977	chr11:43698949-43698977	0	AAGCAATTTTTGTTAATGTAAGCTTGTTT	1	1	9	A2	1.0	.
chr11	43699358	43699389	chr11:43699358-43699389	0	AGGAATGTTCTCATTTTTATTTAAGCTAGATT	1	2	12	AD3	-	.
chr11	43709095	43709125	chr11:43709095-43709125	0	GAAATTGTTTTCACCCCTCATAAGCAAGACT	1	2	11	AD3	-	.
chr11	43711194	43711217	chr11:43711194-43711217	0	AATCATGCTTTTGAAAGCTTGTTT	2	1	4	D1	-	.
chr11	43712660	43712684	chr11:43712660-43712684	0	AAGCAAGCTGTACCCCAACTATCTT	1	3	5	ACC1	2.0	.
chr11	43717680	43717699	chr11:43717680-43717699	0	AGACTAGGTTGAGCTTCCTT	2	2	0	AD2	-	.
chr11	43718129	43718150	chr11:43718129-43718150	0	AAGCAAGCCACAGGACCAGCTC	1	2	2	BC2	-	.
chr11	43718864	43718888	chr11:43718864-43718888	0	AAGCACCCTCAGGAGAAACAAGCTT	1	2	5	AB1	1.0	.
chr11	43720593	43720616	chr11:43720593-43720616	0	AAGCAAGTCAATCAAAGCAAGTCG	1	2	4	CC	2.0	.
chr11	43722139	43722166	chr11:43722139-43722166	0	TGGGGAGTTCTGACAGAGGAGCAAGCTC	1	3	8	ABC1	-	.
chr11	43728644	43728669	chr11:43728644-43728669	0	GAGCTAGATTATTGGTAAACTTCTTT	1	2	6	AD2	-	.
chr11	43729637	43729669	chr11:43729637-43729669	0	GAGGTAGCTTCTTGAAGGGAGGAAAGTATGCTT	1	2	13	AA2	-	.
chr11	43729845	43729865	chr11:43729845-43729865	0	AGACTAGCCTCAAGTTTTCCT	1	2	1	AA1	-	.
chr11	43733643	43733670	chr11:43733643-43733670	0	GATCTAGCCCTTGGTAAAAAGCTAATCT	1	2	8	AD3	-	.
chr11	43738104	43738127	chr11:43738104-43738127	0	TAGCATGTTTGGTAAAGCATGTTT	2	1	4	C1	1.0	.
chr11	43738133	43738152	chr11:43738133-43738152	0	AAACATGTTTTAGCATGTTT	5	1	0	C2	-	.
chr11	43738995	43739022	chr11:43738995-43739022	0	TGGCAAGTCCTGATTGGTGAGCAACTGC	1	3	8	ACD2	1.0	dELS,CTCF-bound
chr11	43739764	43739790	chr11:43739764-43739790	0	GAACATTTTCGAAGAGAAAGCATGTTA	1	2	7	AC2	-	.
chr11	43740411	43740435	chr11:43740411-43740435	0	ATAGTTGCTTTAATAAGACAAGTTT	1	2	5	AD4	1.0	.
chr11	43749156	43749186	chr11:43749156-43749186	0	GAACATGTTAAATGGTATCAAGGACAGGCTG	1	3	11	BCC1	-	.
chr11	43752138	43752157	chr11:43752138-43752157	0	AGACAAACTTGGATTTGTCC	1	2	0	AA2	-	.
chr11	43753716	43753736	chr11:43753716-43753736	0	AAACTTTTTTAAAGCTAATTT	1	2	1	AA2	-	.
chr11	43754592	43754615	chr11:43754592-43754615	0	AAAAAAGTTTTTTAAAAATTGTTT	1	2	4	AA2	-	.
chr11	43754708	43754727	chr11:43754708-43754727	0	TGAAATGTCTAAACTTGTTT	4	2	0	AC3	1.0	.
chr11	43756762	43756792	chr11:43756762-43756792	0	AAGATTGCTCAGTGACTCAGAAGATATGCTT	1	2	11	AA2	1.0	dELS
chr11	43759620	43759642	chr11:43759620-43759642	0	AGACTAGCTTTCAGAACAACCTG	1	2	3	AC3	1.0	.
chr11	43761074	43761094	chr11:43761074-43761094	0	GAGCTAGTCCCAGGATAGTTT	1	1	1	A2	-	.
chr11	43761133	43761161	chr11:43761133-43761161	0	ATCCTTGTTCCTTACTAGTGGGCTTGTCA	1	3	9	CDD2	1.0	.
chr11	43762262	43762284	chr11:43762262-43762284	0	CAGCATGCTTTTACAAAATGTTT	1	3	3	ACC2	1.0	.
chr11	43763668	43763694	chr11:43763668-43763694	0	TGACAAGTTAATACTTTCAACTAGCTT	1	3	7	CCC	-	.
chr11	43767931	43767950	chr11:43767931-43767950	0	AATCATATTCAGGCATGTTT	3	2	0	AD1	1.0	.
chr11	43769332	43769358	chr11:43769332-43769358	0	AAACAAGCTTTGATTAAAAACAAATAG	1	3	7	ACD2	1.0	.
chr11	43770113	43770135	chr11:43770113-43770135	0	GGACTTGTTCCCATAGCATTCCT	1	2	3	AC1	-	.
chr11	43770328	43770352	chr11:43770328-43770352	0	GGGAATGCTCCTGTCAAGTTAGCCC	1	2	5	AA2	-	.
chr11	43776446	43776478	chr11:43776446-43776478	0	GGGGTTGTTTGTTTTTTTCTTGTAAATTTGTTT	1	2	13	AA2	-	.
chr11	43779433	43779465	chr11:43779433-43779465	0	CAACATGCTCTTTAAAATACCAAGAGCTGTTTC	1	3	13	ABC2	1.0	.
chr11	43781372	43781396	chr11:43781372-43781396	0	AAGCAAGTTGCAGAATAGCATTTTT	1	3	5	ACC1	1.0	.
chr11	43782054	43782085	chr11:43782054-43782085	0	GGGAATGCTTTAGGCAAAGCGTGGAGTTGCTT	1	2	12	AA2	-	.
chr11	43785494	43785519	chr11:43785494-43785519	0	GAGCTTGCTCTAGTCCAAACAGTTTA	1	3	6	ABC2	1.0	dELS,CTCF-bound
chr11	43787083	43787111	chr11:43787083-43787111	0	AGGCATGTACCACCATGTCAGGCTAATTT	1	2	9	AD2	-	.
chr11	43792100	43792124	chr11:43792100-43792124	0	AGGCTTTCTTTGTTGGGGGATGTCT	1	2	5	AA2	-	.
chr11	43792256	43792278	chr11:43792256-43792278	0	GAGAAAGTACAAAAGACTTGTCT	1	2	3	AD1	1.0	.
chr11	43793406	43793434	chr11:43793406-43793434	0	ACACAAGTTTATGTAAATTAGACTTCTTT	1	2	9	AD3	-	.
chr11	43795211	43795242	chr11:43795211-43795242	0	GAAGATGCCTAGATTTACTTCTAGGCTGGTCT	2	2	12	AB3	-	.
chr11	43795302	43795331	chr11:43795302-43795331	0	CAACTTTTCTTTTTTAACATAGGCTAGCTA	1	3	10	ACC2	-	.
chr11	43797304	43797331	chr11:43797304-43797331	0	CAGCAAGTTCTAAAGAATAAGCATTCCT	1	2	8	AC2	-	.
chr11	43801557	43801580	chr11:43801557-43801580	0	TAAGATGTCTAAGTTGACTTGTTT	1	3	4	ACC1	-	.
chr11	43802441	43802466	chr11:43802441-43802466	0	TAGCATATCTCAATTCAGACTAGCCA	1	3	6	ACC2	-	.
chr11	43804895	43804923	chr11:43804895-43804923	0	GGACTAGTTAGCTTCCAAATGGCAAACTC	1	3	9	ACC1	-	.
chr11	43805049	43805068	chr11:43805049-43805068	0	AAACTTTTCTAGGATTGCTT	1	2	0	AA2	-	.
chr11	43810887	43810907	chr11:43810887-43810907	0	AAACATGTTTAATGCTAATTT	2	2	1	AD1	-	.
chr11	43818598	43818618	chr11:43818598-43818618	0	AAGGAAATTCAAAGCATGTTT	2	2	1	AA1	1.0	.
chr11	43820163	43820182	chr11:43820163-43820182	5	GGGCATGACTGGGCAAGACC	3	2	0	DD2	-	dELS
chr11	43820790	43820819	chr11:43820790-43820819	0	GGGCTTGTGCCCCCTACTTTGGAGATGTTT	1	2	10	AD2	-	.
chr11	43821409	43821437	chr11:43821409-43821437	0	AGAGAAGTCCTACCAGACAGAGCTTTCTT	1	2	9	AA2	-	.
chr11	43824560	43824583	chr11:43824560-43824583	0	AAACAAGCTCCCTCAGGCCTCTTT	1	2	4	AB1	1.0	.
chr11	43825627	43825652	chr11:43825627-43825652	0	AGGCATTCCAAGTTAATAGCTAGTCT	1	3	6	ACC2	1.0	.
chr11	43829323	43829343	chr11:43829323-43829343	0	GAATATATTTTGAACATGTCC	2	2	1	AA1	-	.
chr11	43830546	43830570	chr11:43830546-43830570	0	AGACTTTTTTTGGCTGGAAAAGTTT	1	2	5	AA2	1.0	.
chr11	43831691	43831713	chr11:43831691-43831713	0	GGGCTTGCATCCTGAGCTAGCTC	1	1	3	D2	-	.
chr11	43833270	43833292	chr11:43833270-43833292	0	AAGCTACCTGCTGAAACATGCCA	1	3	3	ACC2	-	.
chr11	43838335	43838362	chr11:43838335-43838362	0	GAACATTTCATCTGGCAGTGGCATGCTC	1	3	8	ACC2	1.0	.
chr11	43846630	43846657	chr11:43846630-43846657	0	ATACTAGCCTGGGCAACAGAACAAGACT	1	2	8	DD3	-	.
chr11	43846681	43846702	chr11:43846681-43846702	0	AGAGGAGTCCTGAAACTTGCTT	1	2	2	AB4	-	.
chr11	43848903	43848923	chr11:43848903-43848923	0	TAGCTTGTCCTGGACATTTTG	2	3	1	ACC1	1.0	.
chr11	43850530	43850557	chr11:43850530-43850557	0	GGTCATTTTTCAGTTGAAAAGCATGTTT	2	2	8	AD1	-	.
chr11	43851266	43851290	chr11:43851266-43851290	0	GAACTTGTTGAAATTGAGCAACTTG	1	3	5	ACC1	1.0	.
chr11	43851763	43851787	chr11:43851763-43851787	0	GACCAAGCCTTCATGGAGCTTGTGT	1	2	5	DD3	1.0	.
chr11	43852178	43852197	chr11:43852178-43852197	0	GGGGTTCTCTAGACTAGCTC	1	2	0	AA1	2.0	CTCF-only,CTCF-bound
chr11	43853600	43853620	chr11:43853600-43853620	0	CAGCATGTTGAAACCTTGTCT	1	3	1	CCD2	-	.
chr11	43855200	43855223	chr11:43855200-43855223	1	GAACAAGTCTACACGGGCTCACTA	1	3	4	ABC2	1.0	.
chr11	43856160	43856184	chr11:43856160-43856184	0	TAATTAGTTTTAATAAAACATGCTG	1	3	5	ACC1	1.0	.
chr11	43860290	43860310	chr11:43860290-43860310	0	GAAAATTTTTGAGACTTGTTT	2	2	1	AA1	-	.
chr11	43860702	43860734	chr11:43860702-43860734	0	AAACTGGTCTCACTGTGTCCCCTAGGCATGTAC	1	2	13	BD2	-	.
chr11	43866097	43866121	chr11:43866097-43866121	0	CCATATGTTTATTGTGGACTTGTCT	1	3	5	ACD1	2.0	.
chr11	43866727	43866751	chr11:43866727-43866751	0	AGGCCAGCTCACTCAGGAAATGTTT	1	2	5	AB2	1.0	dELS
chr11	43869442	43869464	chr11:43869442-43869464	0	GAACATGCCTGGTGAGCTTGTTC	2	0	3	0	1.0	.
chr11	43869490	43869509	chr11:43869490-43869509	0	AGGCTAGTCTAGACCAGCCA	2	2	0	BC1	-	dELS
chr11	43877753	43877774	chr11:43877753-43877774	0	TGACTTGTCTGGAAACTAGGTG	1	3	2	CCD1	1.0	.
chr11	43881082	43881112	chr11:43881082-43881112	0	GACCAAGCTCTTCCACCTGCGGAGCTCGCTT	1	2	11	BD3	2.0	pELS,CTCF-bound
chr11	43881625	43881655	chr11:43881625-43881655	0	TTACATGCTTATCATCTGGGGGAACTTGTTA	1	3	11	CCD1	2.0	pELS
chr11	43881734	43881761	chr11:43881734-43881761	0	AAGCAAGCTATTAATATAAAACGAGCTT	1	2	8	BC2	-	.
chr11	43882158	43882179	chr11:43882158-43882179	0	GAACAAACTTCCAGGGAAGTTT	1	2	2	AA2	2.0	.
chr11	43886787	43886813	chr11:43886787-43886813	0	AAGCATGTCCTTTGCGGGAACATGGAT	1	2	7	DD4	-	.
chr11	43888654	43888680	chr11:43888654-43888680	0	AAGCAAGTCACTCAAGAAAACCAGTTT	1	2	7	BC2	-	.
chr11	43890134	43890163	chr11:43890134-43890163	0	TGACTTGCTTCAAATGGTGCCAACTTTTTC	1	3	10	ACC1	1.0	dELS,CTCF-bound
chr11	43894142	43894173	chr11:43894142-43894173	0	AAACTTGTTTTAGTTTTTGTTCAAACTAAATC	1	2	12	AD4	1.0	.
chr11	43896014	43896042	chr11:43896014-43896042	0	GAACTAGCTACTTTTGTTGTGGATTGTTT	1	3	9	ACC2	2.0	.
chr11	43904261	43904291	chr11:43904261-43904291	0	AAATTTGCCTGAGATTTTAACAAAGTTGCCT	1	2	11	AA2	-	.
chr11	43905560	43905579	chr11:43905560-43905579	0	AGACTTGTTTAAGCTTGCTT	4	0	0	0	-	.
chr11	43905816	43905846	chr11:43905816-43905846	0	AGATTAGTCTGGTTCTTTTCCCAGCTAGTTT	1	2	11	AC2	1.0	dELS,CTCF-bound
chr11	43906921	43906947	chr11:43906921-43906947	0	CAACAAGTTTTCCCATGAAAGTTGCTG	1	3	7	ACC2	-	.
chr11	43912369	43912390	chr11:43912369-43912390	0	AGGCTTGCTCTCCAACTTCTTA	1	3	2	ACC1	-	dELS
chr11	43913120	43913146	chr11:43913120-43913146	0	AAACAAGTACAGGCGACAAACTTGGTC	1	2	7	DD2	-	.
chr11	43913235	43913260	chr11:43913235-43913260	0	AGGTTTGTTATATAGGTAACTTGTCT	1	3	6	ACC1	1.0	.
chr11	43913818	43913839	chr11:43913818-43913839	0	AATCTGGCCCTCAGACTTGTTT	1	2	2	BD1	-	.
chr11	43919211	43919232	chr11:43919211-43919232	0	AGACATGGTGAAAAGCAAGCTG	1	3	2	CCD2	2.0	.
chr11	43920026	43920055	chr11:43920026-43920055	0	AGAGAAGCTTCACTGAAACGGAGCAAACCT	1	2	10	AA2	-	pELS
chr11	43921243	43921268	chr11:43921243-43921268	0	GAAAATGCCAAAGGCTGGGCATGCTC	1	2	6	AC1	-	.
chr11	43922321	43922342	chr11:43922321-43922342	0	AGGCTAGTTTCTCGGCCTGTTT	1	2	2	BC1	1.0	.
chr11	43922891	43922911	chr11:43922891-43922911	0	CAACTTGCTTCAAACATGGGT	2	3	1	CDD3	2.0	pELS,CTCF-bound
chr11	43924280	43924299	chr11:43924280-43924299	0	GGGCTAGCCCAGCCGTGCCT	2	2	0	BD1	1.0	pELS
chr11	43924972	43924993	chr11:43924972-43924993	0	AAACATGTCAAGGGACTAGCCA	3	2	2	CC	-	.
chr11	43925538	43925557	chr11:43925538-43925557	0	GGACAATTTCAGACAAGACT	2	2	0	AD2	1.0	.
chr11	43933145	43933167	chr11:43933145-43933167	0	AGGTAAGTCCCTCAGGCTTGCTT	1	1	3	A1	-	dELS
chr11	43933318	43933340	chr11:43933318-43933340	0	GACCTAGTCCAGAGAACCAGCCC	1	2	3	BD2	2.0	dELS
chr11	43937434	43937462	chr11:43937434-43937462	0	TGGCTTGTCCAAGCTCACACAGTAAGTTC	1	3	9	ACC2	-	.
chr11	43937523	43937553	chr11:43937523-43937553	0	AAACATCCTTCTCTTGGATTCTGACATGTCT	1	2	11	AC2	1.0	dELS
chr11	43938170	43938201	chr11:43938170-43938201	1	GGACTTGCCTGCCCTGGCAGCGGAGGAGGTTC	1	2	12	AB1	-	dELS,CTCF-bound
chr11	43939806	43939825	chr11:43939806-43939825	0	CATGTTGCCCAGGCTAGTCT	2	3	0	ACD1	-	.
chr11	43940966	43940988	chr11:43940966-43940988	0	GGGCAAGTTTTCTTAGCTTCTCT	1	2	3	AC1	-	.
chr11	43941109	43941140	chr11:43941109-43941140	0	GAGCATGGCCATACTAAGCACTTAGCATGTTA	1	3	12	CCD2	-	.
chr11	43944500	43944529	chr11:43944500-43944529	1	AGGGTTCCTCCAGGAGGGTGGGGCATGTCT	2	2	10	AA1	-	pELS,CTCF-bound
chr11	43946211	43946237	chr11:43946211-43946237	0	CGAGTAGCTGAGATCACAGGCATGCCT	1	3	7	ACC1	-	.
chr11	43946284	43946316	chr11:43946284-43946316	0	AGATAAGTTTCACCATGTTGGCCAGGCTGGTCT	1	2	13	AB3	-	.
chr11	43946445	43946475	chr11:43946445-43946475	0	ATATTTGTTTATTATAATACAAAACAAGTCA	1	3	11	ACD1	-	.
chr11	43946900	43946928	chr11:43946900-43946928	0	GGGGTTGCTCTCTGGTTCTGAACATCTCT	1	2	9	AA2	-	.
chr11	43948086	43948118	chr11:43948086-43948118	0	AAACATTTCTCTCTGGCCCTGGGGGAGATGTTT	1	2	13	AA2	-	pELS
chr11	43950310	43950341	chr11:43950310-43950341	0	GGGCATGTCCTTAACCTTGGCAAAGGAAACTT	2	2	12	AA1	2.0	.
chr11	43950355	43950375	chr11:43950355-43950375	0	AGACTTGTCTCAGAGATATTT	2	2	1	AA1	-	.
chr11	43951073	43951097	chr11:43951073-43951097	0	AAGCAATCCTGAGTCAACCAAGCCC	1	2	5	AD2	-	.
chr11	43951858	43951877	chr11:43951858-43951877	1	AGGCATGTTGGCGCATGCCT	4	2	0	CD	1.0	.
chr11	43953731	43953759	chr11:43953731-43953759	0	GGAGAAGCCCTGAACTCTGAGAATTGCCC	1	2	9	AA2	-	dELS
chr11	43954955	43954975	chr11:43954955-43954975	0	GTGCAAGCTTCCAGCTTGCTT	1	2	1	CD	1.0	.
chr11	43955882	43955904	chr11:43955882-43955904	0	AAGCTAACTCCCAAAATTAGCTT	1	2	3	AA2	1.0	.
chr11	43956798	43956819	chr11:43956798-43956819	0	GAGCCAGCTTGAGGGCATGCCT	2	1	2	B1	1.0	.
chr11	43957155	43957176	chr11:43957155-43957176	0	AGGAGAGCCTGAGAACATGTCT	3	2	2	AB4	1.0	.
chr11	43957867	43957889	chr11:43957867-43957889	0	GAACTAGTTTTTCAGGTTTCTTT	1	2	3	AA1	-	dELS
chr11	43959243	43959269	chr11:43959243-43959269	0	GAGCATGTTGCTCCCATGTGCTTGTTC	1	2	7	CD	-	.
chr11	43960281	43960302	chr11:43960281-43960302	0	GAACTTGTTTTGGGCCATTCCT	2	2	2	AD1	-	.
chr11	43964708	43964729	chr11:43964708-43964729	0	AAACAAGTCCAAAAGCATATTA	1	2	2	AC3	1.0	.
chr11	43966715	43966743	chr11:43966715-43966743	0	GGACTAGTCCTTTTATGAGTGACTTGATT	1	2	9	CD	-	.
chr11	43969649	43969681	chr11:43969649-43969681	0	CAGCAAGCCCTGCTGACTTCGCAGAGCCTGCCA	1	3	13	BCC2	-	.
chr11	43974791	43974819	chr11:43974791-43974819	0	AAGCAGATCCTCCCACCCCAGACAAGCCT	1	2	9	AB1	-	.
chr11	43976837	43976860	chr11:43976837-43976860	0	AAACAAGTTCTGATGAACACATTA	1	3	4	ABC2	-	.
chr11	43977035	43977067	chr11:43977035-43977067	0	AGGCCAGTCCTCCCACTGTGTTCAGGCATTCCT	2	2	13	AB3	-	.
chr11	43979539	43979560	chr11:43979539-43979560	0	GGGCATTTTTCAGAACATTCTC	1	2	2	AA2	-	.
chr11	43981246	43981266	chr11:43981246-43981266	0	GGGCATTCTTCCAGCAAGTCC	1	2	1	AC2	-	.
chr11	43983915	43983937	chr11:43983915-43983937	0	AGACTAGCCTGGCCAACATGGTG	1	3	3	CCD1	-	.
chr11	43984368	43984388	chr11:43984368-43984388	0	AGACTTGTTTCAAAATAACTT	1	2	1	AA1	1.0	.
chr11	43984791	43984819	chr11:43984791-43984819	0	AGCCTTGCCCAGCAGAGGGGAAATTGTTC	1	2	9	AD2	1.0	dELS
chr11	43986814	43986845	chr11:43986814-43986845	0	GAGCTTGTCTACAGGGTTTGCGGTGCAAATTC	1	2	12	AD1	-	.
chr11	43998442	43998467	chr11:43998442-43998467	0	AGGAAAGCCCTGGATTAGGCATTCTC	1	2	6	AA2	-	.
chr11	44001297	44001329	chr11:44001297-44001329	0	AGTCCTGCTTGCATTCAGGAGCAAAGCAAGCTG	1	3	13	BCD1	-	.
chr11	44002383	44002405	chr11:44002383-44002405	0	GAAGAAGTTTCTGGAAGAAGCCC	1	2	3	AA2	-	.
chr11	44004518	44004548	chr11:44004518-44004548	0	AAGCCTGTCTGCGACTCTCAAGGGCATGTAC	2	2	11	BD3	1.0	.
chr11	44006111	44006139	chr11:44006111-44006139	0	GGACCAGTCTGAAAGAACTGGGCCAGTCC	1	2	9	BB2	1.0	.
chr11	44006291	44006321	chr11:44006291-44006321	0	AGGCTTCCTTGTGGGATGGAGGAGCTGGCTT	1	2	11	AB2	-	.
chr11	44007352	44007379	chr11:44007352-44007379	0	AAAGAAGCCCCAAGGCCCGAGATTGTTC	1	2	8	AA2	1.0	.
chr11	44009852	44009883	chr11:44009852-44009883	0	AGGCTTCCTTGTTACTCTGAATGGACAAGTTG	1	2	12	AC2	-	.
chr11	44011341	44011365	chr11:44011341-44011365	0	GAGCTTGTTTAAGTAATGGTTGCCT	1	2	5	AD1	-	.
chr11	44012982	44013001	chr11:44012982-44013001	0	GAGAAACCCTGGGCTAGCCC	1	2	0	AA1	-	.
chr11	44015689	44015717	chr11:44015689-44015717	0	AGGTTTGTCTTAAACATTGGAGCTAATTC	1	2	9	AA2	-	.
chr11	44016700	44016730	chr11:44016700-44016730	0	GGACTTGCCAAGAAATCCAGCAGACAAGTAT	1	2	11	CD	2.0	.
chr11	44017036	44017060	chr11:44017036-44017060	0	AAACAAGTCACTTTGAAACCAGCCT	1	2	5	BC2	1.0	dELS
chr11	44019507	44019529	chr11:44019507-44019529	0	GAACATTTTTCATGGGCTTGTTG	1	2	3	AC2	1.0	.
chr11	44023252	44023271	chr11:44023252-44023271	0	CATGTTGCCTAGGCTTGTCT	2	3	0	ACD1	-	.
chr11	44024564	44024595	chr11:44024564-44024595	0	AAAAATACTTTTAAATTTATTGAGACTTGTTT	2	2	12	AA1	-	.
chr11	44027163	44027192	chr11:44027163-44027192	0	GAGGTATTTTGTGTTCATTGGGGCATGTCT	2	2	10	AA1	1.0	.
chr11	44027307	44027328	chr11:44027307-44027328	0	GTGCATGCCTCTGAACATGCAT	2	2	2	DD3	1.0	.
chr11	44028712	44028735	chr11:44028712-44028735	0	AGCCTTGTTTCATCAGTCTTGTCT	1	2	4	DD2	1.0	dELS
chr11	44029581	44029608	chr11:44029581-44029608	0	ACACTTGCTGGGTGACTTGGACAAGCTA	1	3	8	CCD1	-	.
chr11	44035737	44035759	chr11:44035737-44035759	0	AGACTAGCCTGGCCAACATGGTG	1	3	3	CCD1	1.0	.
chr11	44038472	44038496	chr11:44038472-44038496	0	AGGAATGCGCAGAGTGGGCAAGCCT	2	2	5	AD1	2.0	.
chr11	44039854	44039877	chr11:44039854-44039877	0	CAGCTAGCTGCCCAGGGCAAGCCT	1	2	4	CC	-	.
chr11	44041823	44041850	chr11:44041823-44041850	0	AGGCTGGCTTTTTAGCTGAGAGATGTTT	1	2	8	AB2	1.0	.
chr11	44042666	44042691	chr11:44042666-44042691	0	TAGCTTGTCTTTTTTGGAACTAGCTC	1	1	6	C1	-	.
chr11	44045563	44045582	chr11:44045563-44045582	0	AAACTACTTTAAACAAGTTT	2	1	0	A2	1.0	.
chr11	44047056	44047078	chr11:44047056-44047078	0	AGTATAGTCCCAGGAACTTGCTA	1	3	3	ACD1	-	.
chr11	44052188	44052220	chr11:44052188-44052220	0	AAGATAGTCCCTTTCCTGCAAAGGAGCTTCTCT	1	2	13	AA2	-	.
chr11	44053029	44053048	chr11:44053029-44053048	0	GGACAAGTTAGAGGAAGCCC	2	2	0	AC2	-	.
chr11	44055101	44055129	chr11:44055101-44055129	0	AGACATGACTTAAGATTACAAAGATGCTT	1	2	9	AD2	-	.
chr11	44055660	44055686	chr11:44055660-44055686	0	GGAAATGCCTGGCAGAAGGAATAGCTT	1	2	7	AA2	1.0	.
chr11	44057870	44057891	chr11:44057870-44057891	0	GAGTTAGTCTTAGAAATAGCTT	1	2	2	AA2	2.0	.
chr11	44060794	44060823	chr11:44060794-44060823	0	AGGCTCGCTTAAATCTAGGAGACCAAGCCT	1	2	10	BD2	-	.
chr11	44061397	44061423	chr11:44061397-44061423	0	GTACTTGCTCCGAATCCAAATTTGTTT	1	2	7	AD2	-	.
chr11	44061668	44061690	chr11:44061668-44061690	0	TACCATGTTGGCCAGGCTTGTCT	1	3	3	CCD1	-	.
chr11	44063609	44063637	chr11:44063609-44063637	0	AAAATTTTCCAATTATTATGAACTTGTCT	1	2	9	AA1	-	.
chr11	44065246	44065274	chr11:44065246-44065274	0	AGGCACGTGTGGGAGACCAGGACATGCCT	2	2	9	BD1	1.0	.
chr11	44065469	44065491	chr11:44065469-44065491	0	TAACAAGCTTGACTAACTGGCCT	1	3	3	BCC1	-	pELS,CTCF-bound
chr11	44068261	44068282	chr11:44068261-44068282	0	GAGCTAGTTACTTAACTTCCTT	1	3	2	ACC1	-	.
chr11	44069695	44069716	chr11:44069695-44069716	0	GGGCTTCTTCACAGAATTGCCT	1	2	2	AA2	-	.
chr11	44072472	44072497	chr11:44072472-44072497	0	AGGCCTGTTTTACCTAAAGCCAGCTC	1	2	6	BB2	-	.
chr11	44078546	44078578	chr11:44078546-44078578	0	TTGTTTGCTTCATGTTGTGTTATGAACATGTCC	1	3	13	ACD1	2.0	.
chr11	44079404	44079432	chr11:44079404-44079432	0	AAACAAGTTTGGTAACCCCGGGCTAGACC	1	1	9	D1	1.0	.
chr11	44079700	44079725	chr11:44079700-44079725	0	GGGCATGGCCTGCCCAGAGCAATTCC	1	2	6	AD2	1.0	.
chr11	44080902	44080929	chr11:44080902-44080929	0	GGGCTTGTCCTGGAACCAAAACTAGATT	1	1	8	D1	-	.
chr11	44084381	44084409	chr11:44084381-44084409	0	AGGCATCTTTATGGGAGCTGAACTGGTCC	1	2	9	AB2	-	.
chr11	44086711	44086735	chr11:44086711-44086735	0	AATCTAGTCTGGCAAGAGCCAGCTT	1	2	5	BD2	-	.
chr11	44089172	44089202	chr11:44089172-44089202	0	AAATAATCTTAGTCTGTGAGAGAACATGCTC	2	2	11	AA1	-	.
chr11	44089742	44089764	chr11:44089742-44089764	0	CACCATGTTGGCTAGGCTAGTCT	1	3	3	CCD1	-	.
chr11	44094881	44094908	chr11:44094881-44094908	0	GGTCTTGCTCTGCTGCCCAGGCTGGTCT	1	2	8	BD3	-	.
chr11	44095149	44095176	chr11:44095149-44095176	0	TGACTTGCCCGCTGTTTTGGACTACGCT	1	3	8	ACD2	2.0	.
chr11	44095351	44095378	chr11:44095351-44095378	0	GGGCAAACTCCGTACAGAGAGCTTGTTG	1	2	8	AC2	-	pELS,CTCF-bound
chr11	44096545	44096569	chr11:44096545-44096569	0	GGACTAGATTGCTGGTGGCATGTTA	1	3	5	CCD2	-	pELS,CTCF-bound
chr11	44096614	44096639	chr11:44096614-44096639	0	GGGCATGTTAGTCTCGGGACTAGGTG	1	3	6	CCD1	-	.
chr11	44097601	44097621	chr11:44097601-44097621	0	CAACATGATGAAAACTTGTCT	1	3	1	CCD2	-	.
chr11	44101250	44101281	chr11:44101250-44101281	0	GAGCCAGTCTTGGTATGCGGCTGGGCAGGCTC	1	2	12	BB2	1.0	.
chr11	44104501	44104525	chr11:44104501-44104525	0	GAGCTTGTTTTTAAATGACATATTC	1	2	5	AC1	-	.
chr11	44106144	44106165	chr11:44106144-44106165	0	AAGCAAATCATAAAGCTAGCCT	1	2	2	AC1	-	.
chr11	44108965	44108989	chr11:44108965-44108989	0	AAGCAGGTCTGTATGGGACAAGCTT	1	1	5	B2	-	.
chr11	44110053	44110083	chr11:44110053-44110083	0	AGAATTGTTAACAGTTCACCTAAACTTGTTT	1	2	11	AC1	-	.
chr11	44110176	44110196	chr11:44110176-44110196	0	AGGCTAGTTCTCAACTTGTTA	2	2	1	CC	-	.
chr11	44115142	44115162	chr11:44115142-44115162	0	TGACTTGCTCAAAGCCTGTCT	1	2	1	BC2	-	.
chr11	44115739	44115765	chr11:44115739-44115765	0	GAACTTTTCTCAGGAGAAGACATCTCT	1	2	7	AA2	-	.
chr11	44116225	44116249	chr11:44116225-44116249	0	GGGTTTGCCTATTCTGGACATTTCC	1	2	5	AA2	-	.
chr11	44116482	44116508	chr11:44116482-44116508	0	ATACAAGTTTGTATGTAAAGCTGGTTT	1	2	7	BD3	-	.
chr11	44119035	44119066	chr11:44119035-44119066	0	AAGCCTGTTTGGACCAAGTATTGGGCTAGACT	1	2	12	BD3	2.0	.
chr11	44119707	44119728	chr11:44119707-44119728	0	GACCAAACTTATAAGCAAGCCT	1	2	2	AD1	1.0	.
chr11	44121060	44121079	chr11:44121060-44121079	0	ACACATTTTTAGACTTGTTC	3	2	0	AD1	-	.
chr11	44123096	44123123	chr11:44123096-44123123	0	TGACTAGTCTAGCTGGCTAGGCAGGTGT	1	3	8	BCD2	1.0	.
chr11	44125234	44125264	chr11:44125234-44125264	0	AGACAAGTCTCATAGATTCGCAGACAAGCCA	1	1	11	C1	-	.
chr11	44125461	44125486	chr11:44125461-44125486	0	TAGCATCTCCTGTCAGTAGCATGTCC	1	3	6	ACC2	1.0	.
chr11	44127572	44127597	chr11:44127572-44127597	0	AAAATTGTCTTCCACAAAACCAGTCC	1	2	6	AB2	-	.
chr11	44128927	44128957	chr11:44128927-44128957	0	AGGCACACTTTCCGTCCTAATGGACTAGCCT	1	2	11	AB1	1.0	.
chr11	44129292	44129324	chr11:44129292-44129324	0	TGGCTTGCCATCTCAGAAAAAAAGCACAAGTCT	1	3	13	CCD2	-	.
chr11	44129972	44129997	chr11:44129972-44129997	0	AAACAAGACTGTGTGTAGAAATGCTT	1	2	6	AD2	1.0	.
chr11	44130517	44130549	chr11:44130517-44130549	0	AAACTAGCCCAGCTTCCCAGTTCAGTCATCCTT	2	2	13	AD1	-	.
chr11	44131683	44131706	chr11:44131683-44131706	0	AAACTTGTGTAGAAGAAAATGCCC	1	2	4	AD2	1.0	.
chr11	44132107	44132133	chr11:44132107-44132133	0	AGACTATTTTATACTAGAATCTAGTCT	1	2	7	AD2	-	.
chr11	44133485	44133504	chr11:44133485-44133504	0	GAGAAACTCCAGACTAGCTT	1	2	0	AA1	-	dELS,CTCF-bound
chr11	44134833	44134854	chr11:44134833-44134854	0	TGACTTGCCTTTGAACTCTTCT	1	3	2	ABC2	-	.
chr11	44135695	44135722	chr11:44135695-44135722	0	AAGCTATTTTTAATAAAAAAGAATGCTC	1	2	8	AA2	-	.
chr11	44137733	44137756	chr11:44137733-44137756	0	AGAGTAGCTCACCTAAGCATTCTT	1	2	4	AA2	-	.
chr11	44144059	44144079	chr11:44144059-44144079	0	AGGCTTGTTTTAGATTTGCTT	1	1	1	A2	-	dELS
chr11	44144699	44144719	chr11:44144699-44144719	0	AAACATGACTCAGGCTTCCCC	1	2	1	AD2	-	.
chr11	44150028	44150050	chr11:44150028-44150050	0	GAACATGCTAGGGAAACATGGCC	1	2	3	CD	-	.
chr11	44156378	44156408	chr11:44156378-44156408	0	AAGCTACTTTATAGATCTTGTAGGCATGCTT	1	1	11	A2	1.0	.
chr11	44156644	44156667	chr11:44156644-44156667	0	AAGCTTCCTCAAAAGAGCTAATTT	1	2	4	AA2	4.0	.
chr11	44158269	44158289	chr11:44158269-44158289	0	AGACTTGCCCAGGAATTGCCA	1	2	1	AC1	-	.
chr11	44159975	44160001	chr11:44159975-44160001	0	AAAATAGTTTCTCCTCAGGGCAAATCT	1	2	7	AA2	1.0	.
chr11	44160196	44160227	chr11:44160196-44160227	0	AGACTTGTCCACACTGAGCCTCCAGCAATTTG	1	3	12	ACC1	-	dELS
chr11	44160578	44160597	chr11:44160578-44160597	0	TGACTTGCCTAGACTAGCAG	3	3	0	CCD1	-	.
chr11	44160825	44160847	chr11:44160825-44160847	0	TGGCTAATTTACTGAACTTGCTT	1	2	3	AC1	1.0	.
chr11	44162807	44162829	chr11:44162807-44162829	0	AAACATGTTTCCAGGAGTTGCAT	2	2	3	AD1	-	.
chr11	44164607	44164638	chr11:44164607-44164638	0	AAGCTGGCCCAGTCCCTGCCCTAGAGAAGCTT	1	2	12	AB2	-	.
chr11	44166517	44166539	chr11:44166517-44166539	0	AGACATTCTCATTGTGCATGCTT	1	2	3	AD2	-	.
chr11	44167482	44167505	chr11:44167482-44167505	0	GGGAAAGCTGAAATAAGCTAGCCC	1	2	4	AC1	-	.
chr11	44169874	44169898	chr11:44169874-44169898	0	AGACAAGCTTTGAGGGTACAAATTT	1	2	5	AD1	-	.
chr11	44172482	44172507	chr11:44172482-44172507	0	AGGCATTCCTGTAAGAGAACTAGACT	1	2	6	AD2	-	.
chr11	44173355	44173385	chr11:44173355-44173385	0	AAACATATATGGGATTATACTAAACATGTTT	2	2	11	AD1	1.0	.
chr11	44174329	44174353	chr11:44174329-44174353	0	AGCCATGCCTTTGGGAAACTTGCAT	1	2	5	DD3	1.0	.
chr11	44175949	44175977	chr11:44175949-44175977	0	TGGCAAGTTGGCAAGTAATTGGCAAGTTG	1	4	9	CCCC	-	.
chr11	44176833	44176853	chr11:44176833-44176853	0	AGCCATGCACAGAGCTTGCTC	1	2	1	DD1	-	.
chr11	44177423	44177450	chr11:44177423-44177450	0	GGGCTAGCCTCTATAGCTAGGGTTCTCC	1	2	8	AA1	1.0	dELS
chr11	44178006	44178033	chr11:44178006-44178033	0	GGACTTCCTCTAAGCCTCAGTCTAGCTC	1	2	8	AD2	-	dELS,CTCF-bound
chr11	44184325	44184353	chr11:44184325-44184353	0	GAGCATTCTTGGTTTAATAAAACTAGCTA	1	2	9	AC2	-	.
chr11	44187432	44187458	chr11:44187432-44187458	0	GAGCAATCCTCCCACCCTGGCAAGTTT	1	2	7	AC2	1.0	.
chr11	44189793	44189813	chr11:44189793-44189813	0	AGGTAAACTTCAGACTTGTCC	1	2	1	AA1	-	.
chr11	44191729	44191755	chr11:44191729-44191755	0	AAGCTTTTTTTCTCTGGAGGTTAGTTT	1	2	7	AA2	-	dELS,CTCF-bound
chr11	44192178	44192199	chr11:44192178-44192199	0	GCACATGCCGCTCAGCTTGCCC	2	3	2	CCD1	1.0	dELS
chr11	44192998	44193022	chr11:44192998-44193022	0	AAACAAGTTTTGATTGAACAACTAG	1	3	5	ACD2	-	.
chr11	44195282	44195310	chr11:44195282-44195310	0	AAATTAGCCCAGTGTGGTGGTGCATGCCT	1	2	9	AD2	1.0	.
chr11	44202227	44202251	chr11:44202227-44202251	0	AAGTTAGTTCTTTGTGGACATGGTC	1	2	5	AD3	-	.
chr11	44202799	44202826	chr11:44202799-44202826	0	AAGCAGGCTCAGAGTGTTTAACTTGTTC	1	2	8	BC2	-	dELS
chr11	44203499	44203520	chr11:44203499-44203520	0	GAACTTGCTGGGAAACTGGCTA	1	3	2	BCC1	-	dELS
chr11	44204039	44204060	chr11:44204039-44204060	0	CAACTATTTTCTGGGCTTGTTG	1	3	2	ACC2	-	.
chr11	44206296	44206322	chr11:44206296-44206322	0	AGGCAAGTTTTCAGCTAGGATATACTT	2	2	7	AA1	-	.
chr11	44217267	44217290	chr11:44217267-44217290	0	AGGCTAGACCATGTAGGAAAGCCT	1	2	4	AD2	-	.
chr11	44219525	44219545	chr11:44219525-44219545	0	AAACAAGTCTTGGACATGCTT	3	0	1	0	1.0	.
chr11	44221027	44221046	chr11:44221027-44221046	0	GAGCAAATTAAAACAAGTTC	2	2	0	AC1	-	.
chr11	44221972	44221996	chr11:44221972-44221996	0	AAACAAGTCTCTAGAAAGCAAGATA	1	2	5	CD	1.0	.
chr11	44226255	44226275	chr11:44226255-44226275	0	TGGCTTATTTTAAGCAAGCTC	1	2	1	AC1	-	.
chr11	44226345	44226376	chr11:44226345-44226376	0	CAGTTTGTCCATGTGTTTGTCAAAACTAGTCA	1	3	12	ACC1	-	.
chr11	44228347	44228367	chr11:44228347-44228367	0	AGGCTTACCCAGAGCATTTCC	1	2	1	AA2	-	.
chr11	44229634	44229653	chr11:44229634-44229653	3	AAACAAGTCACAACATGTGC	4	3	0	CCD1	1.0	dELS
chr11	44231144	44231165	chr11:44231144-44231165	0	AGACAAGTTAGAAGGCTAGCAC	1	2	2	CD	-	.
chr11	44233915	44233939	chr11:44233915-44233939	0	GAAAATGACCATATTGAACATGCTT	2	2	5	AD1	1.0	.
chr11	44234406	44234435	chr11:44234406-44234435	0	AAGCTAGGCTTTGACAATTTAAACATATTT	1	2	10	AD2	1.0	.
chr11	44235560	44235579	chr11:44235560-44235579	0	TAACATGCTTCAACATGTTT	5	2	0	CC	1.0	.
chr11	44238813	44238837	chr11:44238813-44238837	0	CAGCAAGTTCAACAAGAAGAAGCCC	1	2	5	AC2	1.0	dELS
chr11	44244165	44244194	chr11:44244165-44244194	0	AAGTTTGCTTCAGTCTTCGGGACCATGCCT	1	2	10	AD2	-	dELS,CTCF-bound
chr11	44248551	44248574	chr11:44248551-44248574	0	GAACAGGCCTTATTGAGCTTATCT	1	2	4	AB2	-	.
chr11	44252658	44252681	chr11:44252658-44252681	0	GAACATGTTAAGTTTAAGATGTCT	1	3	4	ACC2	-	.
chr11	44253128	44253158	chr11:44253128-44253158	0	GAGCAAGATAGGGTTAAACCCAAACATGTCA	1	3	11	CCD2	1.0	.
chr11	44255145	44255170	chr11:44255145-44255170	0	AAACATATCCACACAAAAACTTGCAC	1	2	6	AD2	1.0	.
chr11	44257071	44257091	chr11:44257071-44257091	0	AAGCATTTTTGTGGCTTGCCG	1	3	1	ACC2	-	.
chr11	44258831	44258858	chr11:44258831-44258858	0	AGGCATTCTAAGAAGAGATAGCAAGTCC	1	3	8	ACC2	1.0	.
chr11	44259300	44259331	chr11:44259300-44259331	0	GGACAGGTGTCATTTTTTAAAAAAACAAGCTC	1	2	12	BD1	-	dELS
chr11	44259617	44259646	chr11:44259617-44259646	0	TGGTAAGCTAAGCAGGGACAGGGCTTGTTT	1	3	10	ACC1	1.0	.
chr11	44259829	44259850	chr11:44259829-44259850	0	AGGTTTGCTTTAAAAGTTGTCT	1	2	2	AA2	-	.
chr11	44261544	44261571	chr11:44261544-44261571	0	GTGCTATTTCAGCCTTGGAGACAAGCCT	1	2	8	AD1	1.0	.
chr11	44262154	44262175	chr11:44262154-44262175	0	AGCCTAGTCTCAGGGCAAGTAC	1	2	2	DD3	1.0	.
chr11	44262372	44262396	chr11:44262372-44262396	0	AGGAATGTTTCACATTGGCATGTTT	1	2	5	AC2	3.0	.
chr11	44262488	44262513	chr11:44262488-44262513	0	AAATTTGCCTGACTTGGGTCTAGCCC	1	2	6	AD2	2.0	.
chr11	44267032	44267056	chr11:44267032-44267056	0	AGACTTGCCTAAAGTGAGAAAGACC	1	2	5	AD1	-	.
chr11	44268609	44268638	chr11:44268609-44268638	0	GAGCATTTCTGGAAGGCTGAGAACTTTCCC	1	2	10	AA2	-	.
chr11	44271001	44271023	chr11:44271001-44271023	0	AGGCTTCTTCCCAGGAAAAGTCC	1	2	3	AA2	-	.
chr11	44272969	44273000	chr11:44272969-44273000	0	AAAAAAGTTTGTAGACTCTATTAGAGATGCCT	1	2	12	AA2	1.0	.
chr11	44275814	44275834	chr11:44275814-44275834	0	TGGCTTGCCATTAACTTGCTG	1	4	1	CCCC	-	.
chr11	44278915	44278936	chr11:44278915-44278936	0	AAGCAAGCCTTCTAACCTGTCT	1	2	2	BC1	1.0	.
chr11	44278942	44278970	chr11:44278942-44278970	0	CAGCTTGCTTTAAATTCTGAGGCTGGGTT	1	3	9	BCD2	1.0	.
chr11	44280013	44280033	chr11:44280013-44280033	0	GAGCATGTGCAGAAAATGTCT	1	2	1	AD2	-	.
chr11	44280378	44280404	chr11:44280378-44280404	0	CAGTTTGCCTGGATGCTGGGCAAGCCT	1	2	7	AC3	1.0	.
chr11	44282833	44282857	chr11:44282833-44282857	0	AGGTTTGTTTACAAAGGGCTTGCAC	1	2	5	AD3	1.0	.
chr11	44287066	44287086	chr11:44287066-44287086	0	AGACTTGTTACCAGCTTCCCC	1	3	1	ACC1	-	.
chr11	44287661	44287681	chr11:44287661-44287681	0	TCTCATGCCTGGAGCATGCCT	2	3	1	CDD2	2.0	dELS,CTCF-bound
chr11	44289229	44289260	chr11:44289229-44289260	0	AGGCATGTTGCATTTTATGGTAAAACAAGATA	1	3	12	CCD1	-	.
chr11	44290137	44290158	chr11:44290137-44290158	3	GGGCGTGTCCCAAGACATCTCT	2	2	2	AB3	1.0	.
chr11	44290327	44290346	chr11:44290327-44290346	6	GGACAGGCCTGGGCTTGGCC	1	2	0	BD2	-	.
chr11	44298977	44299001	chr11:44298977-44299001	0	GAGCATCTACTATATAGACTAGCTC	2	2	5	AD1	1.0	CTCF-only,CTCF-bound
chr11	44302245	44302277	chr11:44302245-44302277	0	AGACATGCCTTTCACCGGACTACACACAAACCC	2	2	13	AD1	-	.
chr11	44308876	44308900	chr11:44308876-44308900	0	GGAGAAGCTCCAGGGGAACTGGCCT	1	2	5	AB3	1.0	.
chr11	44309920	44309943	chr11:44309920-44309943	0	AGGAAAGTTGTGCCGAACTTGTCG	1	3	4	ACC1	1.0	.
chr11	44313752	44313773	chr11:44313752-44313773	0	GGACAACGTTCCGGGCAAGTCC	1	2	2	AD1	1.0	.
chr11	44317754	44317779	chr11:44317754-44317779	0	AAGCATCCCTCTCCCCAGAGTTGTCT	1	2	6	AA2	2.0	.
chr11	44319994	44320019	chr11:44319994-44320019	0	AGGCGAGGCCCGGAGGAAGCAAGCTC	1	2	6	BD1	1.0	DNase-H3K4me3
chr11	44323837	44323869	chr11:44323837-44323869	0	GGTGATGCCCTCTTCTTTGCCCAAGGCTTGCTC	1	2	13	AD4	1.0	.
chr11	44325220	44325246	chr11:44325220-44325246	0	GAGCCAGACCCAATTCTGGGCTTGTTC	1	2	7	BD1	-	dELS
chr11	44325436	44325466	chr11:44325436-44325466	0	GAACAAGTGTTCAGTGAATATGAACTTTTTT	1	2	11	AD2	-	.
chr11	44327044	44327064	chr11:44327044-44327064	0	GTGCTAGTTCTTGGCTAGTTC	1	2	1	CD	-	dELS,CTCF-bound
chr11	44328541	44328565	chr11:44328541-44328565	0	GCACTTACTCCTTAGGGGCATGCTT	2	2	5	AD1	2.0	.
chr11	44328909	44328939	chr11:44328909-44328939	0	ACACAAGTTTACCTGTATAACAAACATGCAC	1	2	11	DD3	-	.
chr11	44332525	44332545	chr11:44332525-44332545	0	GGACTTGTCCAAGGTTAGCCA	1	2	1	AC1	1.0	.
chr11	44335631	44335652	chr11:44335631-44335652	0	AGACAAACCTTCAAACATGCCA	1	2	2	AC2	-	.
chr11	44337694	44337717	chr11:44337694-44337717	0	GAGCAATTCTCTCCAAACAACCCC	1	2	4	AA2	-	.
chr11	44340746	44340767	chr11:44340746-44340767	0	AGACAAGGCTTTGGGAATGCTC	1	2	2	AD2	-	.
chr11	44341240	44341262	chr11:44341240-44341262	0	TAACAAGTTGATGTGGCTTGTCT	1	3	3	CCC	2.0	.
chr11	44342743	44342767	chr11:44342743-44342767	0	GAACATGTTCTAAGAGGGCTAACAT	1	2	5	AD4	-	.
chr11	44343436	44343456	chr11:44343436-44343456	0	AGACCTGTTTGAAGCAAATCC	1	2	1	AB3	-	.
chr11	44344387	44344413	chr11:44344387-44344413	0	GGACAAGATCTCTGGGCGAACCAGCCT	1	2	7	BD2	1.0	.
chr11	44344433	44344460	chr11:44344433-44344460	0	ACGCATGCTGGTGATCTTGGGCAAGCCT	1	2	8	CD	1.0	.
chr11	44346903	44346926	chr11:44346903-44346926	0	GGTCAGGCTCCTCAGGGCTTGCTC	1	2	4	BD1	1.0	.
chr11	44347268	44347289	chr11:44347268-44347289	0	GGGCTGGTCCTGGGCCAAGCCC	1	2	2	BD2	1.0	.
chr11	44347361	44347386	chr11:44347361-44347386	0	CAAACTGCTTATCACAGAGCATGCCT	1	3	6	ABC1	-	.
chr11	44349121	44349142	chr11:44349121-44349142	0	TAACTTGTCCAAAAGCATTTTT	1	2	2	AC2	-	.
chr11	44350163	44350189	chr11:44350163-44350189	0	AAGCATGCCACCACACCTGGCTAATTT	1	3	7	ACC1	1.0	.
chr11	44354081	44354103	chr11:44354081-44354103	0	AGATTAATTTTGGAAGCATGCTT	2	2	3	AA1	-	.
chr11	44354752	44354775	chr11:44354752-44354775	0	GGAGAAGTTTTAGGGAACATTCTT	1	2	4	AA2	2.0	.
chr11	44356644	44356664	chr11:44356644-44356664	0	GAGCAAGGCCCAGGGTTGCCT	1	2	1	AD2	-	.
chr11	44356902	44356931	chr11:44356902-44356931	0	GCACTTGTTTCATCAAAGAGAGGCTTGGCT	1	2	10	DD3	-	.
chr11	44359534	44359560	chr11:44359534-44359560	0	GGTCTGGCTTTGGCTGAAAACAAGTCC	1	2	7	BD1	-	.
chr11	44362554	44362583	chr11:44362554-44362583	0	GGACATGTCATTTTCTGCGTGGGCAAGCAG	1	3	10	CCD1	-	.
chr11	44366291	44366312	chr11:44366291-44366312	0	TGACATGCCCTGGAGCTAGCCA	3	2	2	CC	-	.
chr11	44366864	44366895	chr11:44366864-44366895	0	AAACAAGGTGATTACAGGCGATTAGCAAGCCT	1	3	12	CCD2	-	.
chr11	44368233	44368261	chr11:44368233-44368261	0	AGGCACCTTTCTCTGTACCAAGCATGCTC	2	2	9	AB1	-	.
chr11	44371766	44371792	chr11:44371766-44371792	0	GGACACGCTTATAGTAAAAACTTACTT	1	2	7	AB2	1.0	.
chr11	44371968	44371989	chr11:44371968-44371989	0	AAATATTTTTAAGGACTAGCCC	2	2	2	AA1	1.0	.
chr11	44372036	44372056	chr11:44372036-44372056	0	GGACATACTGGAAACTTGTTT	1	2	1	AC1	-	.
chr11	44373690	44373713	chr11:44373690-44373713	0	GGGCCATTTCAGGCGAGCTTGTTT	1	2	4	AB1	-	.
chr11	44374109	44374135	chr11:44374109-44374135	0	GAGCATGCCTTTTTCTCAGGCAGTCCA	1	3	7	ABC2	1.0	.
chr11	44389679	44389705	chr11:44389679-44389705	0	GGGCAAATCTTAGATAAAAGCTGGCCC	1	2	7	AB2	2.0	.
chr11	44397333	44397352	chr11:44397333-44397352	0	TATGTTGCTTGGGCTTGTCT	2	3	0	ACD1	-	.
chr11	44398216	44398241	chr11:44398216-44398241	0	AGGCAATCCTGATGGAAGGCATGGTC	1	2	6	AD2	-	.
chr11	44399310	44399337	chr11:44399310-44399337	0	AGACCAGTCTGGGCAACAGAGCAAGACT	1	2	8	BD3	-	.
chr11	44400575	44400596	chr11:44400575-44400596	0	GGGCATGTGATCAGGCTTGCCC	2	2	2	CD	3.0	DNase-H3K4me3
chr11	44401232	44401260	chr11:44401232-44401260	0	AGGTTTCTCCATGTTGGTCGGGCTAGTCT	1	2	9	AA1	-	.
chr11	44401493	44401525	chr11:44401493-44401525	0	TGACATGCTCCCGTCACTCTTATGAACACCCTT	1	3	13	ABC2	-	.
chr11	44402144	44402175	chr11:44402144-44402175	0	CAACTTGCTCTTTCCTTTAAATGGGCATATCG	1	3	12	ACC1	-	.
chr11	44402556	44402578	chr11:44402556-44402578	0	CGCCATGTTGGCCAGGCTAGTCT	1	3	3	CCD1	3.0	.
chr11	44404130	44404157	chr11:44404130-44404157	0	GAGCTTTTCTTGGCATTTAGGCTTGTGT	1	2	8	AD2	-	.
chr11	44404781	44404803	chr11:44404781-44404803	0	GTGCAATCTTTGGGAACTTGTTT	1	2	3	AD1	-	.
chr11	44405529	44405548	chr11:44405529-44405548	1	TGAGTTGTTAGGGCTTGTCC	3	3	0	ACC1	1.0	.
chr11	44407297	44407326	chr11:44407297-44407326	0	AAGCTATCTCCCTGTCCTGCAGGCTTGGCC	1	2	10	AD2	1.0	.
chr11	44407827	44407853	chr11:44407827-44407853	0	GGGGAAGTCCCTCACCAGAAGAAGCCT	1	2	7	AA2	-	dELS,CTCF-bound
chr11	44411082	44411105	chr11:44411082-44411105	0	GAGCAAGATCTCCCAGGGAAGTCT	1	2	4	AD2	2.0	.
chr11	44412453	44412481	chr11:44412453-44412481	0	AGACTTTCCCAGAGTATACCAGCATGCTT	1	2	9	AC2	-	.
chr11	44418587	44418619	chr11:44418587-44418619	0	GAAACTGCCTGAGCCTGAGAGCAAGGCAAGCCT	1	2	13	AB4	-	.
chr11	44419991	44420017	chr11:44419991-44420017	0	AGATATGTCTTCTATTCAGACTTTTCT	1	2	7	AA2	-	.
chr11	44420128	44420147	chr11:44420128-44420147	0	GAAAAAGCCCAAGCTTCTTT	1	2	0	AA2	-	.
chr11	44421360	44421389	chr11:44421360-44421389	0	AAATAAATCCCCATCATGCCAGACATGCTT	2	2	10	AA1	-	dELS
chr11	44421999	44422030	chr11:44421999-44422030	0	GGACCTGCCTTCCAGATGGCCGAGACCTGCTT	1	2	12	BB2	1.0	.
chr11	44423151	44423180	chr11:44423151-44423180	0	GGGCATGTCTTTGGAACCTCGGGTGTGTCC	2	2	10	AB1	2.0	.
chr11	44423594	44423620	chr11:44423594-44423620	0	GGCAAAGTTTAAGCAAGAAGCAAGCCC	1	2	7	AD4	1.0	.
chr11	44424096	44424120	chr11:44424096-44424120	0	TAACTTTCTTGGGGAGGGCATGTCT	1	2	5	AC1	-	.
chr11	44433208	44433232	chr11:44433208-44433232	0	AGATGTGTCTAGTAAAGGCAAGTTA	1	3	5	ABC1	2.0	.
chr11	44438512	44438540	chr11:44438512-44438540	0	AAACTAATCGGAGCTAAAGGAGCATGTTC	1	2	9	AC1	3.0	.
chr11	44447138	44447157	chr11:44447138-44447157	0	AGAGAAACTCAGACAAGCTT	1	2	0	AA1	1.0	.
chr11	44447631	44447651	chr11:44447631-44447651	0	GGAGGTGTCTGGAGCATGTTC	3	2	1	AB4	-	.
chr11	44452765	44452797	chr11:44452765-44452797	0	GAGCATTTTCTTAAGAGTCCCCAGAGCTAGGTT	1	2	13	AD2	-	.
chr11	44459106	44459125	chr11:44459106-44459125	0	GGGTGTGCCTGAGCTAGCCT	3	2	0	AB4	-	.
chr11	44460061	44460083	chr11:44460061-44460083	0	AGGCAGGCTTCAGAGAAATGTCT	1	2	3	AB2	2.0	.
chr11	44460705	44460731	chr11:44460705-44460731	0	AAGCAAGCTACATAGAAAAGGTAGCCT	1	2	7	AC2	1.0	.
chr11	44462614	44462635	chr11:44462614-44462635	0	ATGCATGTTCATGGGCAACCCC	1	2	2	AD3	1.0	.
chr11	44466837	44466859	chr11:44466837-44466859	0	GGGCTTGCCTCCTGGGGACGTCC	1	2	3	AB1	1.0	.
chr11	44468508	44468529	chr11:44468508-44468529	0	GGACATGTTGATGGGTAAGTTG	1	3	2	ACC2	-	.
chr11	44469394	44469422	chr11:44469394-44469422	0	TAACTTGCTCAAGGTCTCCGAGCTAGAAT	1	3	9	CDD3	1.0	.
chr11	44470124	44470145	chr11:44470124-44470145	0	AGGCTGGCTCCAATACTAGCTC	1	2	2	BD2	1.0	.
chr11	44470642	44470667	chr11:44470642-44470667	0	CAGCAAGTTCTCACAAAAGCAAACCA	1	3	6	ACC1	-	.
chr11	44473604	44473625	chr11:44473604-44473625	0	GAGTTTGCTTGCGGACTAATCC	1	2	2	AA2	1.0	.
chr11	44474015	44474035	chr11:44474015-44474035	0	GGACATGCCTAGAGGGAGCTT	2	2	1	AB1	-	.
chr11	44474689	44474713	chr11:44474689-44474713	0	CAGCAAGGTGACCCTGGACAAGTTC	1	3	5	CCD2	1.0	.
chr11	44474820	44474849	chr11:44474820-44474849	0	CGACATGTCCTAACCATGAGAAGATAGTCA	1	3	10	ACC2	2.0	dELS
chr11	44475389	44475417	chr11:44475389-44475417	0	CCACATGCTCTGCATTCCCCAGCATGCCT	1	3	9	CCD1	-	dELS
chr11	44477665	44477690	chr11:44477665-44477690	0	GGACTTGCCTTGTCTTAGATAAGACT	1	2	6	AD1	1.0	.
chr11	44481436	44481457	chr11:44481436-44481457	0	GAACATCTCCTTGGATTTGTTT	1	2	2	AA2	-	.
chr11	44485982	44486006	chr11:44485982-44486006	0	TGAGAAGCTAATGGTGGGCTTGCCC	1	3	5	ACC1	-	.
chr11	44486288	44486307	chr11:44486288-44486307	0	AGACAAGTTTGGGGTTCCCT	1	2	0	AA1	-	.
chr11	44489869	44489893	chr11:44489869-44489893	0	GAGCAGGTTTCTACAGAGCTAACCC	1	2	5	AB2	1.0	.
chr11	44490750	44490769	chr11:44490750-44490769	0	AGGCTAGCTTGGGCAACATG	2	3	0	ACD2	-	.
chr11	44491621	44491643	chr11:44491621-44491643	0	AAATAAGGTTGAAAGACATGTTT	2	2	3	AD1	-	.
chr11	44491887	44491906	chr11:44491887-44491906	0	AGGCATTTTCAAACATTTCT	1	2	0	AA2	-	.
