## Supplementary Table 2 for "A novel map of human p53 response elements uncovers evidence of selection pressures and variants similar to Li-Fraumeni Syndrome mutations": ST_2.putative.p53-REs.txt (part 19 of 137)

chrom	RE_start	RE_end	RE_ID	RE_coverage	RE_seq	RE_score	RE_nmuts	RE_spacer	RE_type	total_polymorphisms_RE	cCREs.type
chr11	44492153	44492177	chr11:44492153-44492177	0	AAACATGTTGCCCAAGGTCATGCCT	1	2	5	CD	1.0	.
chr11	44492333	44492352	chr11:44492333-44492352	0	CAGCTTCTCCCAGCATGCTT	3	3	0	ACC2	-	.
chr11	44496898	44496921	chr11:44496898-44496921	0	TAGGTAGCCTTCCAGGACAAGTTC	1	2	4	AC3	-	.
chr11	44498888	44498907	chr11:44498888-44498907	0	AGGATAGCCCGGGCATATTC	1	2	0	AA2	2.0	dELS
chr11	44501471	44501495	chr11:44501471-44501495	0	CTTCATGTCCATCTTGAGCATGCCC	1	3	5	CDD2	-	.
chr11	44501664	44501686	chr11:44501664-44501686	0	AGACTAGTCTGGTCAACATGGTG	1	3	3	CCD1	2.0	.
chr11	44502115	44502140	chr11:44502115-44502140	0	GGACTTGTGTAACCTCAGATAAGTCT	1	2	6	AD2	-	.
chr11	44506804	44506833	chr11:44506804-44506833	0	AGACAAGCCCAGCCAGTTTAGAGGAAGGTC	1	2	10	AD1	2.0	.
chr11	44507044	44507063	chr11:44507044-44507063	0	GAACTTGCTCTAGCTTCTTT	2	2	0	AC1	-	.
chr11	44507548	44507569	chr11:44507548-44507569	0	GGACCAGTTCAGGTGCATGTCC	1	2	2	BD2	1.0	.
chr11	44510240	44510271	chr11:44510240-44510271	0	GAACATGTTGCTTCCACTATCTTGGCCTGCCT	1	3	12	BCC2	2.0	.
chr11	44511260	44511283	chr11:44511260-44511283	0	GGGTATGGCCCTTAGGGCAAGTCT	2	2	4	AD1	1.0	.
chr11	44512706	44512725	chr11:44512706-44512725	0	GGGCTTGTCCAAGTTTGCAT	2	2	0	AD1	-	.
chr11	44522639	44522670	chr11:44522639-44522670	0	ACAGAAGTTCAGAGAATAATTAAGGCATGCTA	1	3	12	ACD1	-	.
chr11	44523767	44523788	chr11:44523767-44523788	0	CGGCAAGCTCTTTAACTTCCCT	1	3	2	ACC1	1.0	CTCF-only,CTCF-bound
chr11	44524010	44524040	chr11:44524010-44524040	0	AGACAAGCCTAAATAACATGAGATCCTGTCT	1	2	11	BD1	-	.
chr11	44524898	44524918	chr11:44524898-44524918	0	AGACATGCTCCAGGTAAGTGC	2	2	1	AD1	-	.
chr11	44524968	44524994	chr11:44524968-44524994	0	AAGCTTCCCCCTGGACAGAGCTAGTCT	1	1	7	A2	-	dELS
chr11	44525752	44525777	chr11:44525752-44525777	0	GGGCATGTGATATAGGGAGCTAGTTC	1	2	6	CD	-	.
chr11	44535705	44535737	chr11:44535705-44535737	0	GAACTGGCCTGGGCTGGGGCTGAAGGCTGGCTT	1	2	13	BB2	1.0	.
chr11	44537685	44537708	chr11:44537685-44537708	0	AAAAGAGCCTTGGAGAGCTAGCCC	1	2	4	AB4	1.0	.
chr11	44537864	44537888	chr11:44537864-44537888	0	GAAAATGCCCGACTCAGGCCAGCCC	1	2	5	AB2	-	.
chr11	44537901	44537932	chr11:44537901-44537932	0	AGAAAGGCCCAGAGAGGGGAAGGGACTTGCTT	1	2	12	AB1	-	.
chr11	44538241	44538260	chr11:44538241-44538260	0	GGGGAAGTCTGGAGATGCCC	1	2	0	AA2	-	.
chr11	44541335	44541364	chr11:44541335-44541364	0	GCACATGCCTAGAGAAAAAAAAAAAAGCTT	1	2	10	AD2	-	.
chr11	44548064	44548083	chr11:44548064-44548083	0	AATCTAGCTCAAGCAGGTCC	2	2	0	BD3	-	.
chr11	44549975	44549994	chr11:44549975-44549994	0	AAACATGTTTGTGCATGTAT	3	2	0	DD1	-	.
chr11	44558057	44558079	chr11:44558057-44558079	0	CATCATGTTGGCCAGGCTAGTCT	1	3	3	CCD1	-	.
chr11	44559060	44559091	chr11:44559060-44559091	0	GGACATGATTTAATAGTTTCAAAGACTTACCC	1	2	12	AD2	-	.
chr11	44561919	44561950	chr11:44561919-44561950	0	AGGCATGTGCTAGAAGCTGGGGAGACAAGGCC	1	2	12	DD2	1.0	.
chr11	44563926	44563946	chr11:44563926-44563946	0	GAACATTTTCTGAGCATGTAC	1	2	1	AD2	1.0	pELS
chr11	44564504	44564524	chr11:44564504-44564524	0	TAATCTGCCTGAGGCTAGTCC	1	3	1	ABC1	1.0	pELS,CTCF-bound
chr11	44564761	44564780	chr11:44564761-44564780	7	GGGCCAGTCCAGGCAAGCTG	3	2	0	BC2	-	pELS,CTCF-bound
chr11	44566319	44566342	chr11:44566319-44566342	0	GGGCTTTTCCAGGTGAGCTGGCCT	1	2	4	AB2	1.0	pELS,CTCF-bound
chr11	44566768	44566795	chr11:44566768-44566795	0	GGGCTTGCTTCCTATGGGGAATGAGCCT	1	2	8	AB1	-	pELS,CTCF-bound
chr11	44566969	44566988	chr11:44566969-44566988	0	AAATAAGTCTAAAAATGTTT	1	2	0	AA2	1.0	.
chr11	44569568	44569597	chr11:44569568-44569597	0	GATCTATCCTTTGCAAAGTAGGGCATGTCT	2	2	10	AD1	2.0	.
chr11	44571307	44571326	chr11:44571307-44571326	0	AAGAAAGCCTGGGCAAGATC	2	2	0	AD3	1.0	dELS
chr11	44571716	44571744	chr11:44571716-44571744	0	AGGCATGCACCACCACACCAGGCTAATTT	1	2	9	AD2	-	.
chr11	44572874	44572895	chr11:44572874-44572895	0	GGGCTTGCTGACTGGCCTGTCC	1	3	2	BCC2	-	dELS
chr11	44573548	44573575	chr11:44573548-44573575	0	GGATGTGTCCTCTACTCTGAACTAGTCA	1	3	8	ABC1	2.0	.
chr11	44573632	44573651	chr11:44573632-44573651	0	TGGCATGGTTGAGCAAGTCT	4	2	0	CD	-	dELS,CTCF-bound
chr11	44573842	44573874	chr11:44573842-44573874	0	GGGCAAGTTTCTTGGCCTCTCAGAGTCTTGGTT	1	2	13	DD1	-	.
chr11	44574812	44574834	chr11:44574812-44574834	0	GAGCATTCTTCTCCAGCAAGTTT	1	2	3	AC2	-	dELS,CTCF-bound
chr11	44576164	44576196	chr11:44576164-44576196	0	GGGCAGGTTTTCTAGGAAGCCAGGAACTTTCTC	1	2	13	AB2	2.0	.
chr11	44577397	44577420	chr11:44577397-44577420	0	AGACTTGCTCCTCTGGCCAAGCCG	1	2	4	CD	1.0	dELS,CTCF-bound
chr11	44581429	44581454	chr11:44581429-44581454	0	TAGCTAGTAATCATGCAAACATGTTT	1	3	6	CCD2	-	.
chr11	44591652	44591673	chr11:44591652-44591673	0	GGGCAAGTTACTGAACCTGTCT	1	2	2	BC2	-	dELS,CTCF-bound
chr11	44592401	44592429	chr11:44592401-44592429	0	GAACCTGGTTGGTCTCTTGGGGCATGCCC	2	2	9	BD1	-	.
chr11	44593154	44593178	chr11:44593154-44593178	0	AAGATTGTTGATCGTTAGCATGTCC	1	3	5	ACC1	1.0	.
chr11	44593576	44593595	chr11:44593576-44593595	0	CAGCATGCCCAAGCATGGTT	4	2	0	CD	-	.
chr11	44597962	44597987	chr11:44597962-44597987	0	GGGCTTTTCTGTCCCGAGACTGGCTT	1	2	6	AB2	-	.
chr11	44602073	44602101	chr11:44602073-44602101	0	TAACTTGTTTAAGGGCACACAGCAAGCTG	1	3	9	CCC	-	.
chr11	44606278	44606297	chr11:44606278-44606297	0	AGACTAGCCTGGGCAACATG	2	3	0	ACD2	-	.
chr11	44606482	44606507	chr11:44606482-44606507	0	AAAAAAGTCCTCCAACAGACTTCCCC	1	2	6	AA2	-	.
chr11	44607651	44607678	chr11:44607651-44607678	0	ATACATGTTCAAATTTACAAACATTTTC	1	2	8	AD3	1.0	pELS,CTCF-bound
chr11	44608203	44608234	chr11:44608203-44608234	0	GGACTTGTTTGAACCTAAGGAAAAGAAAGGCC	1	2	12	AD1	1.0	PLS
chr11	44609241	44609263	chr11:44609241-44609263	0	AGGCGAGCTCTTGGGCCATGCCC	1	2	3	BD2	1.0	.
chr11	44612304	44612335	chr11:44612304-44612335	0	GGGCAAGTTAATTAACCTCTCTGGGTTTGTTT	1	2	12	AC2	-	.
chr11	44617220	44617252	chr11:44617220-44617252	0	AGGCTTTCTTCTCTCTAGAACTAGAGCATTTTC	1	2	13	AA2	1.0	.
chr11	44617810	44617836	chr11:44617810-44617836	0	AGGCTAGTTCCTTGATGGAGGTTGCTC	1	1	7	A2	2.0	.
chr11	44619999	44620019	chr11:44619999-44620019	0	AGATTAGCCTAGGCCATGCCC	1	2	1	AD2	-	.
chr11	44625813	44625838	chr11:44625813-44625838	0	AGACAAGCCGGTCCCCAGGCTGGCTG	1	3	6	BCC1	-	dELS,CTCF-bound
chr11	44626748	44626767	chr11:44626748-44626767	0	GAAGAAGCCCAAATTAGCCT	1	2	0	AA2	-	.
chr11	44628483	44628509	chr11:44628483-44628509	0	ATGGTTGCCTTCCCCTGGGGCAAGTTG	1	3	7	ACD1	1.0	.
chr11	44628907	44628931	chr11:44628907-44628931	0	GGTCATGCTCCACACTGGCTTGCTT	1	2	5	CD	-	.
chr11	44629755	44629786	chr11:44629755-44629786	0	GAGCAAGCTCTCCATGCCCAATGGGCATTTTC	2	1	12	A1	-	.
chr11	44630345	44630373	chr11:44630345-44630373	0	AAGCATGCACCACCACGCGAGGCTAATTT	1	2	9	AD2	-	.
chr11	44630989	44631012	chr11:44630989-44631012	0	GGATTAGCCCAGTGGGCCTTGCCT	1	2	4	AD2	1.0	.
chr11	44631452	44631480	chr11:44631452-44631480	0	AGGCATGCACCACCATGCCAAGCTAATTT	1	2	9	AD2	-	.
chr11	44633857	44633878	chr11:44633857-44633878	0	GGGTTAGCTTTGAACCAAGTTC	1	2	2	AD2	1.0	dELS,CTCF-bound
chr11	44637034	44637056	chr11:44637034-44637056	0	CACCATGTTGGCCAGGCTAGTCT	1	3	3	CCD1	-	.
chr11	44642730	44642762	chr11:44642730-44642762	0	AGAGTTGTCTCAGTTTTGAGGGAAAATTAGCCC	1	2	13	AA2	-	.
chr11	44644655	44644677	chr11:44644655-44644677	0	ATTCTTGTCCACAAAACAAGTTG	1	3	3	CDD2	-	.
chr11	44648904	44648935	chr11:44648904-44648935	0	GAGGAAGCATCAAGACACATGAGGGCATGTTC	2	2	12	AD1	-	.
chr11	44649776	44649797	chr11:44649776-44649797	0	AGACAGCTTTACAGGCAAGTTC	1	2	2	AB1	1.0	.
chr11	44653850	44653877	chr11:44653850-44653877	0	AATCAAGCCAGAGGTTCCTGACTTGTTC	1	3	8	CCD1	-	dELS
chr11	44654338	44654364	chr11:44654338-44654364	0	GAGAATGCCTCCCTAGTGAGCAAGCCC	2	1	7	A1	1.0	.
chr11	44654649	44654669	chr11:44654649-44654669	0	AGCCATGCTCTTAACAAGCCT	2	2	1	CD	1.0	.
chr11	44657472	44657499	chr11:44657472-44657499	0	AAACATGCTATCAGGGCCAGGCATGGTG	1	3	8	CCD1	2.0	.
chr11	44658668	44658694	chr11:44658668-44658694	0	TAACATGTCACAAGGCGAAGCATGCTG	1	3	7	CCC	1.0	pELS,CTCF-bound
chr11	44662165	44662184	chr11:44662165-44662184	0	GAACTTTCCTAAGCAGGTTC	1	2	0	AB2	-	dELS
chr11	44668927	44668953	chr11:44668927-44668953	0	AAGCAAGCTCCCTTAGCCCACAAGCCA	1	3	7	CCD2	-	.
chr11	44672833	44672860	chr11:44672833-44672860	0	AGGCATGTCAAAAGGACACAATATGCTC	1	3	8	ACC2	-	.
chr11	44674797	44674826	chr11:44674797-44674826	0	AGACAAGTGCTAATGACTGCAGGCAAGATC	1	2	10	DD2	-	.
chr11	44675634	44675662	chr11:44675634-44675662	0	AAATTAGCCTGGCCTGGTGATGCATGCCT	1	2	9	AD2	-	.
chr11	44676854	44676874	chr11:44676854-44676874	0	GAGCTTGTCACCAATATGTTT	1	3	1	ACC2	-	.
chr11	44677108	44677131	chr11:44677108-44677131	0	TGGCATGTTCCTAGAGAGAAGCCT	1	2	4	AC2	2.0	.
chr11	44680171	44680195	chr11:44680171-44680195	0	GGGTTTGTTTCCAGCAGACATGCTC	2	1	5	A1	1.0	.
chr11	44680939	44680963	chr11:44680939-44680963	0	AAACAGGCCTTCAGTAAACAGGCCC	1	2	5	BB2	1.0	.
chr11	44681711	44681734	chr11:44681711-44681734	0	AAGCTCCCTCCCAGGGGCTTGCCC	1	2	4	AB1	2.0	.
chr11	44681929	44681957	chr11:44681929-44681957	0	GGGCTTCCCTTCCCCCAAGAAGCAACTTC	1	2	9	AA2	-	dELS
chr11	44683974	44683994	chr11:44683974-44683994	0	AAGGAGGCCTTGGGCAAGTCC	1	2	1	AB1	-	.
chr11	44685463	44685492	chr11:44685463-44685492	0	AGGCAAGCTGAGTTCAGAGCCCACATGCTT	1	3	10	CCD2	-	.
chr11	44689431	44689452	chr11:44689431-44689452	0	CAACTAGTCTCTTGGCTTTTCC	1	3	2	ACC1	-	.
chr11	44689618	44689642	chr11:44689618-44689642	0	AGGCTAGTTCAGGTTTAACATGGCA	1	3	5	CCD1	-	.
chr11	44689745	44689766	chr11:44689745-44689766	0	GAACATGTTCTAAGAAATGCGT	2	2	2	AD1	2.0	.
chr11	44691769	44691788	chr11:44691769-44691788	0	GGACATGCTCAAACATTGTT	4	2	0	AD4	-	.
chr11	44692244	44692264	chr11:44692244-44692264	0	GGGCAAGTCCTGGGCTCCTCC	1	2	1	AB4	-	.
chr11	44694974	44695006	chr11:44694974-44695006	0	CAGCTTTTCTTTTCCAAGAGCTCCAACAAGTTC	1	3	13	ACC2	-	.
chr11	44696480	44696499	chr11:44696480-44696499	0	GAGCTTTCTTGAGCAAATTC	1	2	0	AA2	-	.
chr11	44696565	44696592	chr11:44696565-44696592	0	GGAGTTGTTGTGAAGATTAAACAAGTTA	1	3	8	ACC1	1.0	.
chr11	44700416	44700446	chr11:44700416-44700446	0	AGAAATGCTCAGTGAGTACTCAGAAATGCCC	1	2	11	AA2	-	.
chr11	44706834	44706860	chr11:44706834-44706860	0	TAGCAAGCTCAGACACCAAGCATGATG	1	3	7	CCD1	-	.
chr11	44708513	44708535	chr11:44708513-44708535	0	AGACCTGTCCAGAGGGAAAGCTT	1	2	3	AB2	-	.
chr11	44708841	44708862	chr11:44708841-44708862	0	GAACATGCTTTTGAAAAAGGTC	2	2	2	AD1	1.0	.
chr11	44709682	44709701	chr11:44709682-44709701	0	GGGCTTGCTTGTATTAGTCT	2	2	0	AD1	-	.
chr11	44710896	44710922	chr11:44710896-44710922	0	GGGCTTCTCAAAGGCAGAGACTTGTCT	1	2	7	AC1	1.0	.
chr11	44712091	44712123	chr11:44712091-44712123	0	AGACCGGCTCCCAGCCCTACTCCAGGCAAGCCT	1	2	13	BB1	1.0	dELS
chr11	44713318	44713338	chr11:44713318-44713338	0	AAGCATGCTTGGGCCTTGCCT	1	1	1	D2	2.0	.
chr11	44715469	44715497	chr11:44715469-44715497	0	GGACAACTCAAAAGCGCAGAGACTTGTCC	1	2	9	AC1	1.0	.
chr11	44721150	44721171	chr11:44721150-44721171	0	GAGCAGGTCTCTGAGCTTCCCT	1	2	2	AB2	-	dELS
chr11	44721803	44721833	chr11:44721803-44721833	0	AGGCTGGCCCTGGCCTGTGTGTAGCTTGTTG	1	3	11	BCC2	-	dELS
chr11	44722111	44722137	chr11:44722111-44722137	0	AAGCTAGGTTGTAAGGTCAGCATGCCT	1	2	7	CD	1.0	.
chr11	44724765	44724790	chr11:44724765-44724790	0	TAACATATCTTTTTAAAAACAAGCTC	1	2	6	AC1	-	.
chr11	44725424	44725456	chr11:44725424-44725456	0	AGACATCCCTGAAGTCCTTACAGGGACATCCCC	1	2	13	AA2	-	pELS
chr11	44725854	44725876	chr11:44725854-44725876	0	GTGCTTGTTGACCAGGCTTGTCC	1	2	3	CD	2.0	pELS
chr11	44727434	44727458	chr11:44727434-44727458	0	AACCAAGTTCCACTCAAACTAGCAC	1	2	5	DD3	-	.
chr11	44729310	44729333	chr11:44729310-44729333	0	AGGGAAGCCTGCATGGACCAGCCC	1	2	4	AB2	1.0	dELS,CTCF-bound
chr11	44731097	44731125	chr11:44731097-44731125	0	AAACATGTTCACTGGTGGTGGGCAAGTGT	2	1	9	D1	1.0	.
chr11	44733508	44733527	chr11:44733508-44733527	0	GAACTTTTTCCAGCATGTCT	3	2	0	AC2	-	.
chr11	44734893	44734915	chr11:44734893-44734915	0	GGGCAGGCCCAGGGAACTTGCTC	1	1	3	B2	-	.
chr11	44735402	44735428	chr11:44735402-44735428	0	AGACAAGGTGTTGGCAGGAACATGCTC	1	2	7	CD	1.0	.
chr11	44737271	44737303	chr11:44737271-44737303	0	GGACAAGCTGGGTTGGAGGATGAGGAGAAGCTG	1	3	13	ACC2	3.0	.
chr11	44738395	44738423	chr11:44738395-44738423	0	GTACCTGCTCTGCAGCCTTGGACAAGCTC	1	2	9	BD4	-	.
chr11	44741428	44741448	chr11:44741428-44741448	0	AAACCTGTCTCAGACATGTAT	2	2	1	BD3	1.0	.
chr11	44742524	44742549	chr11:44742524-44742549	0	GGACTGGTCTGTCTTAGAACCTGCTC	1	2	6	BB2	1.0	.
chr11	44742619	44742646	chr11:44742619-44742646	0	AAGCTTCTTCCTTGTCTCGGGCCTGCTC	1	2	8	AB2	-	.
chr11	44745212	44745237	chr11:44745212-44745237	0	GAGCTAGTGCATTGCTGAGCATGTGT	1	2	6	DD2	-	.
chr11	44747192	44747217	chr11:44747192-44747217	0	GAACATGCCAGCTCCCTGGCATCTTT	1	3	6	ACC1	1.0	dELS,CTCF-bound
chr11	44749394	44749424	chr11:44749394-44749424	0	AAACTTTTTTGCTAGGCATGTGGGCTTGCTA	1	2	11	AC2	2.0	.
chr11	44752219	44752248	chr11:44752219-44752248	0	AGGCTAGTTTTAGCTGATGTGATGAAGTCC	1	2	10	AD1	-	.
chr11	44752717	44752739	chr11:44752717-44752739	0	CAGCAAGATGGAAAAGCTAGCTC	1	3	3	CCD2	-	.
chr11	44754379	44754399	chr11:44754379-44754399	1	AGACTATCCTTGGGCATGCGT	1	2	1	AD2	1.0	dELS,CTCF-bound
chr11	44759174	44759200	chr11:44759174-44759200	0	GAGCTTGGCTTAGACACAGGAAAGCTT	1	2	7	AD2	-	.
chr11	44765614	44765635	chr11:44765614-44765635	0	AGAGAAGTTAAGTGACTTGTCT	1	3	2	ACC1	-	.
chr11	44766764	44766789	chr11:44766764-44766789	0	AGGCATGTGCTGTCATGGAAAAGCTT	1	2	6	AD2	-	.
chr11	44773645	44773668	chr11:44773645-44773668	0	TGGCATGCCCATAGCAAGATGCTT	1	3	4	ACC2	-	.
chr11	44774230	44774261	chr11:44774230-44774261	0	GAACTTGAACCAAGAGGCAGGCAGGCATGTCC	1	2	12	DD1	1.0	dELS,CTCF-bound
chr11	44774317	44774339	chr11:44774317-44774339	0	GGGGAAGCTCCTCAGACAGGCTC	1	2	3	AB3	1.0	dELS,CTCF-bound
chr11	44781900	44781925	chr11:44781900-44781925	0	AGCTTTGCCTGTTCCGGAACTTGCTA	1	3	6	ACD1	-	dELS
chr11	44783702	44783724	chr11:44783702-44783724	0	AGACTATTTCTGAGGACTTCCTT	1	2	3	AA2	1.0	dELS
chr11	44783865	44783887	chr11:44783865-44783887	0	AGGCTATTTTCTGGAACATACTT	1	2	3	AA2	1.0	dELS
chr11	44785858	44785879	chr11:44785858-44785879	0	GGAGGTGCCCACAAACTTGCTG	1	3	2	ABC1	-	.
chr11	44787988	44788013	chr11:44787988-44788013	0	AGGCATTCTCTCTGTGGGACAAGTAT	1	2	6	AD2	-	.
chr11	44788334	44788360	chr11:44788334-44788360	0	TGACTAGTGCAACCGAGGGACTAGCTT	1	2	7	CD	-	dELS
chr11	44789424	44789452	chr11:44789424-44789452	0	GAACTTGCTGTGTGTCTTAGGACAAGTTC	1	1	9	C2	-	.
chr11	44793917	44793946	chr11:44793917-44793946	0	CGGCAACCCCACTCTAAGATAAGCAAGCCG	1	3	10	ACC2	-	dELS
chr11	44799188	44799217	chr11:44799188-44799217	0	GGGCCTGTCCAACATTCCTCAGCCTTGCCC	1	2	10	BD2	-	.
chr11	44803201	44803222	chr11:44803201-44803222	0	AGGCTTTTCAGAAGACAAGTCG	1	3	2	ACC2	2.0	dELS
chr11	44806600	44806619	chr11:44806600-44806619	0	ATACAACCTCAAACTTGCTT	2	2	0	AD1	-	.
chr11	44810808	44810827	chr11:44810808-44810827	0	CATGTTGCCCAGGCTAGTCT	2	3	0	ACD1	-	.
chr11	44812143	44812174	chr11:44812143-44812174	0	AGGCAGGTCTAACCAAGGCAAAGAGCATGCAC	1	2	12	BD2	1.0	.
chr11	44815797	44815827	chr11:44815797-44815827	0	GAGCAAGCTTGACAGCCCACCAGCCATGTGT	1	2	11	DD1	1.0	.
chr11	44817090	44817120	chr11:44817090-44817120	0	GGGCCTGCTTAGCTTCCCTTTAGGGATGCCC	1	2	11	AB2	1.0	.
chr11	44817360	44817389	chr11:44817360-44817389	0	AGGCTAGCTGCCACATGGCTGGGCTGGCCT	1	2	10	BC2	-	.
chr11	44818185	44818212	chr11:44818185-44818212	0	GGGCAAGTCCCTGTTGTTTAACTTGGCT	1	2	8	CD	-	dELS
chr11	44818786	44818810	chr11:44818786-44818810	0	TAACATGTCCTAGATGAGCCTGTCA	1	3	5	BCC2	1.0	.
chr11	44819372	44819403	chr11:44819372-44819403	0	AGGCTAATCGCAGGGGCCCAGGGAACTTGCTC	1	2	12	AC1	1.0	.
chr11	44820546	44820565	chr11:44820546-44820565	0	GTGCATTTTTGGGCAAGTTC	3	2	0	AD1	1.0	.
chr11	44824455	44824478	chr11:44824455-44824478	0	GGGAAAGTTCAGAAAGGAATGCTT	1	2	4	AA2	-	dELS
chr11	44825544	44825563	chr11:44825544-44825563	0	GAACAAGGCTGGTCTTGCCT	2	2	0	DD2	-	dELS,CTCF-bound
chr11	44825741	44825764	chr11:44825741-44825764	0	GGGCCTGTTTTCTTAGACAAGGCC	1	2	4	BD3	-	dELS,CTCF-bound
chr11	44825812	44825837	chr11:44825812-44825837	0	GGGCTTGTTTCTCCATGAGTGTGTTT	1	2	6	AB1	-	.
chr11	44826620	44826642	chr11:44826620-44826642	0	CAGCATGTTTAAGTCACTTGCCC	1	3	3	CCD2	-	.
chr11	44830820	44830841	chr11:44830820-44830841	0	AGACTTACTTTTCAGCTAGCTC	1	2	2	AC2	-	.
chr11	44831485	44831511	chr11:44831485-44831511	0	GAACTTGGCTTTGGAAAAAGCATGTCC	1	1	7	D2	1.0	.
chr11	44831725	44831755	chr11:44831725-44831755	0	GAGCTTGGCTTCTAGTGGGAGTAACAAGTCA	1	3	11	CCD2	-	.
chr11	44832561	44832581	chr11:44832561-44832581	0	ACGGAAGCCCGGAACAAGCCA	1	3	1	ACD1	1.0	.
chr11	44835574	44835598	chr11:44835574-44835598	0	GATCAAGCCCCTCCCCAACTTGTCT	1	2	5	CD	-	.
chr11	44836158	44836184	chr11:44836158-44836184	0	AGGCATGCTGAAAAATGAGACAGGCCG	1	3	7	BCC1	2.0	.
chr11	44836424	44836443	chr11:44836424-44836443	0	GAGCTAGCCAAGGCTGGTTC	3	2	0	BC2	1.0	.
chr11	44837440	44837463	chr11:44837440-44837463	0	AAACTACTCCTGGTAAAGTTGCTT	1	2	4	AA2	-	.
chr11	44838260	44838290	chr11:44838260-44838290	0	AGGCATGTCTTACATGGCAGCAGGCAAGGGA	1	3	11	CDD3	-	.
chr11	44848032	44848054	chr11:44848032-44848054	0	CACCATGTTGGCCAGGCTAGTCT	1	3	3	CCD1	-	.
chr11	44849417	44849437	chr11:44849417-44849437	0	AGGCTAGCCTCAGCCTGGTCT	1	2	1	BD1	-	.
chr11	44852887	44852908	chr11:44852887-44852908	0	ATGCAAGCTTATAAAAATGCTC	1	2	2	AD2	-	.
chr11	44853718	44853750	chr11:44853718-44853750	0	GAGCCTGTCTTTATTTCTGGAGTGGACATGCAT	2	2	13	BD3	2.0	.
chr11	44859793	44859818	chr11:44859793-44859818	0	GGCCTTGCTCTGCCACCAACTTGCTG	1	3	6	CCD1	-	.
chr11	44859945	44859972	chr11:44859945-44859972	0	CAATCTGCTTGGACTCATGGACTTGCCT	1	3	8	ABC1	-	.
chr11	44860738	44860759	chr11:44860738-44860759	0	AGGCTAGCCCACCAGGTTGCTG	1	3	2	ACC2	2.0	.
chr11	44864719	44864748	chr11:44864719-44864748	0	GGGCTTGCCCTGGGTGCCAATGGCAAGGTC	1	2	10	CD	-	.
chr11	44865039	44865064	chr11:44865039-44865064	0	GGACATACCAATCTCTTGGCTTGTTT	1	3	6	ACC2	1.0	dELS
chr11	44869444	44869476	chr11:44869444-44869476	0	AAACCAGTTAACTGTACAACCAGGAACAAGTCA	1	3	13	BCC1	-	.
chr11	44875372	44875401	chr11:44875372-44875401	0	AAACAATACTCTCTGGCTGGGAGCAAGTCT	1	2	10	AD1	-	.
chr11	44876019	44876044	chr11:44876019-44876044	0	GAAAAGGCCCAGGCAAGAGCTAGCCT	1	2	6	AB1	-	.
chr11	44883612	44883643	chr11:44883612-44883643	0	AGAGAAGCCCAAGGCAGGCAAGTAACTTGCTC	1	2	12	AC2	-	dELS
chr11	44885001	44885023	chr11:44885001-44885023	0	GGGGTTGTCCCAGAGTCATGCCC	1	2	3	AD2	1.0	dELS
chr11	44886080	44886111	chr11:44886080-44886111	0	CTGCCTGCCTTCGAGGTTCAGGAAACTTGCCC	1	3	12	BCD1	-	.
chr11	44888588	44888620	chr11:44888588-44888620	0	GGGCTTGGCTTGGGCTGCATTTGGAGGTTGCCT	1	2	13	AD2	1.0	.
chr11	44889904	44889927	chr11:44889904-44889927	0	TAGCAAGCTCCCAGGGGCTTTTCC	1	2	4	AC2	-	.
chr11	44891962	44891983	chr11:44891962-44891983	0	AAGCTTGTTCTTTGACTACTCA	1	3	2	ACC1	-	.
chr11	44894176	44894196	chr11:44894176-44894196	1	AAGTTAGTTCTGAACATCCCC	1	2	1	AA2	-	.
chr11	44898120	44898150	chr11:44898120-44898150	0	AAACAAGTCCATGCCTTTATGAAACATGCAT	2	1	11	D1	1.0	.
chr11	44899300	44899327	chr11:44899300-44899327	0	AAACAAGGTCCCCACCTGGGGGTAGTCT	1	2	8	AD2	-	.
chr11	44901056	44901083	chr11:44901056-44901083	0	TAACTTGCCCCACCAGCTAAGCTTGGCA	1	3	8	CCD1	1.0	.
chr11	44901235	44901258	chr11:44901235-44901258	0	AGGCTCTTCCCAGGAGACATGTCT	2	2	4	AB1	-	.
chr11	44902935	44902966	chr11:44902935-44902966	0	AAGCATGCCTTAGCCCAGCACCAGGCTTCCTT	2	1	12	A1	1.0	.
chr11	44903707	44903734	chr11:44903707-44903734	0	TGGCATGTCTTGAATTCAGGCCATGCTC	1	2	8	CD	1.0	.
chr11	44904441	44904464	chr11:44904441-44904464	0	AGCCATGTCTGCCTGGCCAAGCTC	1	2	4	DD2	-	dELS,CTCF-bound
chr11	44906250	44906269	chr11:44906250-44906269	0	AGGCTGGCTCCAGCATGCTC	4	2	0	BC2	1.0	.
chr11	44909221	44909241	chr11:44909221-44909241	0	GGGCTGACTCAGAGCATGTTC	2	2	1	AB1	1.0	.
chr11	44909309	44909337	chr11:44909309-44909337	0	GAACTTGCTGTGTGACCTTCAGCAAGTTG	1	3	9	CCC	1.0	.
chr11	44910207	44910233	chr11:44910207-44910233	0	GGACCTGTTTTCTCCCTGGGGTAGCCC	1	2	7	AB2	-	.
chr11	44911516	44911538	chr11:44911516-44911538	0	GGACAATTCTCTACAGCTTGTCA	1	3	3	ACC2	-	dELS,CTCF-bound
chr11	44913145	44913175	chr11:44913145-44913175	0	CAGCCTGTCAGAAAGGAGAGAAGGCTTGTCT	1	3	11	BCC1	-	.
chr11	44913526	44913553	chr11:44913526-44913553	0	AAAAATATTTTATAATGAAGGCAAGCTC	2	2	8	AA1	1.0	.
chr11	44913696	44913715	chr11:44913696-44913715	0	AGAAAAGCCTGGAAATGTTC	1	2	0	AA2	-	CTCF-only,CTCF-bound
chr11	44918232	44918257	chr11:44918232-44918257	0	AAGCCTGTTCCTGCAAGGGCTTTTCT	1	2	6	AB3	-	.
chr11	44918300	44918323	chr11:44918300-44918323	0	AAACATCCCTTCCAAACCTTGCCT	1	2	4	AD2	-	.
chr11	44921891	44921919	chr11:44921891-44921919	0	GGGCATGTCTTCAAAATCAGAGCTCATCA	1	3	9	ABC2	-	.
chr11	44927698	44927723	chr11:44927698-44927723	0	GAACAAGATAAATCCGCAGCAAGCCC	1	3	6	CCD2	-	.
chr11	44931139	44931158	chr11:44931139-44931158	0	CAGCTTGCTCTGGCAACCCC	3	3	0	ACC1	1.0	dELS
chr11	44935581	44935604	chr11:44935581-44935604	0	TAGCAAGCTTCGGTGAGCAGGGTC	1	3	4	BCD2	-	.
chr11	44936096	44936116	chr11:44936096-44936116	0	GGACTCGCTTTAAGGAAGTCC	1	2	1	AB2	-	.
chr11	44941640	44941670	chr11:44941640-44941670	0	CAGCAAGTCCCCAGTGAAGACAGGCAATTAT	1	3	11	ACD2	1.0	.
chr11	44944305	44944334	chr11:44944305-44944334	0	GGTCTTGTTCTCTGAGCCTGGGACAACTCC	1	2	10	AD3	1.0	dELS,CTCF-bound
chr11	44946973	44947005	chr11:44946973-44947005	0	AGGAAAGCCCAACCTTTCATCAGAAACATTTCC	1	2	13	AA2	-	.
chr11	44947496	44947517	chr11:44947496-44947517	0	GAGCTTCCTCGAAGGGATGCTC	1	2	2	AA2	-	.
chr11	44947685	44947714	chr11:44947685-44947714	0	GGACTAGCTCATGACTTAAAAGGCTTGTGC	1	1	10	D1	-	.
chr11	44951970	44951991	chr11:44951970-44951991	0	AGGCAAGGCTGATGACATGCTC	2	2	2	CD	1.0	.
chr11	44957620	44957642	chr11:44957620-44957642	0	GGGCAACCTCTGTGAGGTAGTCC	1	2	3	AA2	2.0	.
chr11	44961989	44962010	chr11:44961989-44962010	0	GGGCTTTCCCTGGAAGAAGCTC	1	2	2	AA2	-	dELS
chr11	44962320	44962341	chr11:44962320-44962341	0	AAAAATGTTTTTAAACAATTTT	1	2	2	AA2	-	.
chr11	44962506	44962527	chr11:44962506-44962527	0	GGGCATGTTTAAGGGCCATCCC	2	2	2	AB1	-	.
chr11	44965225	44965244	chr11:44965225-44965244	0	AAACTACTTCAGGCTTTCTC	1	2	0	AA2	-	dELS
chr11	44965352	44965380	chr11:44965352-44965380	0	TGACAAGCCCAGTCCAAGGAAACATTTGT	1	3	9	ACD2	-	.
chr11	44967130	44967155	chr11:44967130-44967155	0	GGGCTTGCTCCCTATGAGGTTTGCCT	1	1	6	A2	2.0	.
chr11	44967710	44967732	chr11:44967710-44967732	0	AGAAATCTCCCCAGAGCATGTTC	2	2	3	AA1	-	DNase-H3K4me3,CTCF-bound
chr11	44968146	44968170	chr11:44968146-44968170	0	GGGCAGGCCCACCAGGGGCATGCTC	2	1	5	B2	-	.
chr11	44971199	44971221	chr11:44971199-44971221	0	GAACAATTTCTAAAAACTTGATC	1	2	3	AD2	-	.
chr11	44971769	44971796	chr11:44971769-44971796	0	GAACTTCCTTAAGCATCCCAACAAGTCA	1	3	8	ACC2	1.0	.
chr11	44973008	44973032	chr11:44973008-44973032	0	AGGCTGGCTCAGTGGAAGCAACTTC	1	2	5	AB2	-	.
chr11	44974222	44974247	chr11:44974222-44974247	0	AGAGTTGCTCTGGAAAAAACAAATCT	1	2	6	AA2	3.0	pELS
chr11	44978755	44978784	chr11:44978755-44978784	0	AGGCTTGCCTGTCAGAGGAGGAGCTAGAGA	1	3	10	CDD3	1.0	.
chr11	44984686	44984705	chr11:44984686-44984705	0	TATGTTGCTCAGGCTAGTCT	2	3	0	ACD1	-	.
chr11	44985920	44985951	chr11:44985920-44985951	0	AAGCATGCACACAGCATTGAGCAGCCATGCCT	1	2	12	DD2	-	DNase-H3K4me3,CTCF-bound
chr11	44986372	44986394	chr11:44986372-44986394	0	GCACCTGCTTCAGAAGCAAGTCA	1	3	3	BCD1	1.0	DNase-H3K4me3,CTCF-bound
chr11	44989011	44989042	chr11:44989011-44989042	0	GAACTTGCCCACAGTGAGTTATGATTATGCTT	2	2	12	AD1	-	.
chr11	44989579	44989607	chr11:44989579-44989607	0	GAACTTCCTTTCCAGGTCAGGACCAGCCC	1	2	9	AB2	-	.
chr11	44992573	44992600	chr11:44992573-44992600	0	AAGCATGTTCACAGGTAGGGGCAAGCCA	2	1	8	C1	-	.
chr11	44994257	44994287	chr11:44994257-44994287	0	AGACTTGCTGAAGCCAGGATTAGACAAGCAA	1	3	11	CCD1	-	dELS,CTCF-bound
chr11	44998655	44998674	chr11:44998655-44998674	0	AGACACTCCCAGACATGCCC	3	2	0	AB1	-	.
chr11	45001957	45001989	chr11:45001957-45001989	0	GAACTTCTCCCAAAGGGGCAGTGGAAAAAGTCC	1	2	13	AA2	-	.
chr11	45002246	45002271	chr11:45002246-45002271	0	GAGCATGCCAGACACAAATCTTGTCG	1	3	6	CCD2	-	.
chr11	45003335	45003364	chr11:45003335-45003364	0	GTGTATGTCTGTCTCACTGTGGGCATGTTT	1	2	10	AD4	-	.
chr11	45003961	45003983	chr11:45003961-45003983	0	CACCATGTTGGCCAGGCTTGTCT	1	3	3	CCD1	-	.
chr11	45008858	45008880	chr11:45008858-45008880	0	GAGCTTGTTAGCAAGACATATTT	1	2	3	AC2	1.0	.
chr11	45010140	45010166	chr11:45010140-45010166	0	GGGGTTGTTTGTTTTTTAAATTTGTTT	1	2	7	AA2	1.0	.
chr11	45016728	45016758	chr11:45016728-45016758	0	TAGCTTTCTTGCGATAGGTTAGAACATGCTC	1	2	11	AC1	-	dELS
chr11	45016794	45016817	chr11:45016794-45016817	0	AAGCTTACTTCTATCAACTTGTCA	1	3	4	ACC2	-	dELS
chr11	45023599	45023630	chr11:45023599-45023630	0	AGGCCTGCTTTCCAAGTTTATAAAACAGGCCT	1	2	12	BB2	1.0	.
chr11	45024942	45024961	chr11:45024942-45024961	0	AAGGAAGCCCAAGCTAACTC	1	2	0	AA2	1.0	.
chr11	45025066	45025093	chr11:45025066-45025093	0	GACCTTGCCTCTTCCTTAAAACTGGTCC	1	2	8	BD3	2.0	.
chr11	45026487	45026507	chr11:45026487-45026507	0	GAGCTGGCCTGAGACGTGTTC	1	2	1	BB2	2.0	dELS
chr11	45026837	45026860	chr11:45026837-45026860	0	AAACATGTCATTCTACACAAGTCA	1	3	4	CCD2	2.0	.
chr11	45028458	45028487	chr11:45028458-45028487	0	AAGCTTGCTCTAAAGCATAGGAATTTGTGT	1	2	10	AD1	1.0	dELS
chr11	45029256	45029276	chr11:45029256-45029276	0	GGACAAACCCAGAACATGATT	1	2	1	AD2	1.0	.
chr11	45030592	45030613	chr11:45030592-45030613	0	CAACCTGTCCTTCAACAAGCCC	1	3	2	BCC1	1.0	dELS
chr11	45030628	45030655	chr11:45030628-45030655	0	ATACATGCTCAAATTTAAGAACAACTTT	1	2	8	AD3	1.0	dELS
chr11	45031164	45031194	chr11:45031164-45031194	0	AATAATGCTTAAAAAAAAAAAAAGCAAGCTC	1	2	11	AD4	-	.
chr11	45033021	45033051	chr11:45033021-45033051	0	TCACATGCTATTGACTTTAGGGAGCATGCCT	1	3	11	CCD1	-	.
chr11	45036832	45036858	chr11:45036832-45036858	0	AGACATACTCGGGGCCCCAGCATGCCA	1	3	7	ACC2	-	.
chr11	45037839	45037858	chr11:45037839-45037858	0	AAGCAAGCCCAGGTTAGCCT	2	1	0	A2	-	.
chr11	45038673	45038701	chr11:45038673-45038701	0	GGACATGCCCAAAGTGGAAAAAAAAACCT	2	2	9	AA1	1.0	.
chr11	45039981	45040012	chr11:45039981-45040012	0	GTACTTGTTTACTTACATCTGAGTGCAAGCTT	1	2	12	DD2	-	.
chr11	45041308	45041338	chr11:45041308-45041338	0	AATGTAGCCTCCAATGGCCAAAGGCTTGCTG	1	3	11	ACD1	1.0	.
chr11	45042865	45042895	chr11:45042865-45042895	0	AATCAAGTTCTGCAGATCCAAAAAGTTGTCC	1	2	11	AD2	1.0	dELS
chr11	45043881	45043900	chr11:45043881-45043900	0	GGACTAGAATAGACATGTTC	3	2	0	DD1	-	.
chr11	45045134	45045160	chr11:45045134-45045160	0	GAACTTCCTATAAGGATAGACATGTTC	1	2	7	AC1	1.0	.
chr11	45047663	45047692	chr11:45047663-45047692	0	GGGCTTTCTCCATGTTGGTCAGGCTGGTCT	1	2	10	AB2	-	.
chr11	45059322	45059351	chr11:45059322-45059351	0	TGGGTTGCTCACACACTTAGCAACAAGTCT	1	3	10	ACC1	-	.
chr11	45062423	45062451	chr11:45062423-45062451	0	AGCCTTGTCTTTCAACAGCAAACTTTCTT	1	2	9	AD3	1.0	.
chr11	45063992	45064014	chr11:45063992-45064014	0	GGTCAAGTCAAAAGGACTTGCCA	1	3	3	CCD1	1.0	.
chr11	45067756	45067776	chr11:45067756-45067776	0	GAGCATGTTTAAGGCAGGCTA	2	2	1	BC3	-	.
chr11	45069072	45069093	chr11:45069072-45069093	0	AGGCTTGGCTGGGGACCTGCCC	1	2	2	BD2	2.0	.
chr11	45069581	45069611	chr11:45069581-45069611	0	AAGCTTGTCTTGCTGTGCAGGAGGCAATTTG	1	2	11	AC3	1.0	dELS
chr11	45074358	45074379	chr11:45074358-45074379	0	AGAGAAGTTAAGTGACTTGCCC	1	3	2	ACC1	2.0	.
chr11	45076854	45076884	chr11:45076854-45076884	0	AGGCATGCTGTTTCAAGAAAAGAACATGATC	1	2	11	CD	2.0	.
chr11	45080376	45080396	chr11:45080376-45080396	0	TGGAAAGTCAGAGGCTTGCTC	1	3	1	ACC1	-	dELS,CTCF-bound
chr11	45082508	45082538	chr11:45082508-45082538	0	AAACAAGCCCATAGAGAGTAGAAGCAAATGG	1	3	11	ACD2	-	.
chr11	45084836	45084865	chr11:45084836-45084865	0	GGTCTAGTCTCCCTAGCCTCGAGCAACTTT	1	2	10	AD3	-	.
chr11	45085757	45085786	chr11:45085757-45085786	0	AAAGCTGCTTGCTAGTGGCTGAACAAGTTA	1	3	10	ABC1	-	dELS,CTCF-bound
chr11	45086904	45086927	chr11:45086904-45086927	0	AGAAAAGCCTTCAAGGCCTTGTCC	1	2	4	AD2	-	.
chr11	45086979	45087004	chr11:45086979-45087004	0	AGGCATACCTCAGCTAGAACAAGTGC	1	2	6	AD2	2.0	.
chr11	45093292	45093314	chr11:45093292-45093314	0	GGCGTTGTCTGGTGAGCAAGCCA	1	3	3	ACD1	-	.
chr11	45095361	45095388	chr11:45095361-45095388	0	AGGCATCCCCTGACATTTGGCCTTGCTC	1	2	8	AD2	-	.
chr11	45095674	45095703	chr11:45095674-45095703	0	GGACATGTCCTCTTGGGGAAAGGCATTCTC	2	1	10	A1	1.0	.
chr11	45097646	45097669	chr11:45097646-45097669	0	AGGCTTTTCCTGTTTAGCTTGTCC	1	2	4	AC2	-	.
chr11	45098542	45098561	chr11:45098542-45098561	0	TGACTTGCCCAGGCTCGCAC	2	3	0	BCD2	2.0	.
chr11	45102870	45102902	chr11:45102870-45102902	0	GGGCTTGCCAAGCTGATTAGTGTGAACTGGTCG	1	3	13	BCC1	-	dELS,CTCF-bound
chr11	45104022	45104042	chr11:45104022-45104042	0	AGGCTTGGTGAAAACTTGCTC	1	2	1	CD	-	.
chr11	45106810	45106840	chr11:45106810-45106840	0	GATCTAGCCTGGGAAGTTACAGAGCATCTTC	1	2	11	AD3	-	.
chr11	45110299	45110329	chr11:45110299-45110329	0	GTACATGCCCTTACAGAGATCTGGCTTGCCC	1	2	11	CD	-	.
chr11	45115989	45116010	chr11:45115989-45116010	0	AAACATGTTTTAAAACAATCAG	1	3	2	ACD2	1.0	.
chr11	45117546	45117565	chr11:45117546-45117565	0	AGACTAGCCTGAGCAACATA	2	3	0	ACD2	-	.
chr11	45119216	45119243	chr11:45119216-45119243	0	AAACTAGTTTCCTTCCTGAAACATCTGT	1	2	8	AD4	-	.
chr11	45123184	45123216	chr11:45123184-45123216	0	AGGGTTGTTTGTCTTTTTCTTGTAAATTTGTTT	1	2	13	AA2	-	.
chr11	45128784	45128803	chr11:45128784-45128803	0	AAACACCTCCAAACTTGCTT	3	2	0	AB1	2.0	.
chr11	45130925	45130951	chr11:45130925-45130951	0	ACACATGTCCATCAAAAAAGCATGTAT	1	2	7	DD3	1.0	.
chr11	45131714	45131743	chr11:45131714-45131743	0	GAGCATGCTCAAAATAATACAAGCAATATG	1	3	10	ACD2	1.0	.
chr11	45131845	45131877	chr11:45131845-45131877	0	GGGCAATTTCAGGGTTGGCTAATGAAGTTGCTC	1	2	13	AA2	-	.
chr11	45132361	45132381	chr11:45132361-45132381	0	AACCAAGCTCTGAACTTGCTC	1	1	1	D1	3.0	.
chr11	45132453	45132483	chr11:45132453-45132483	0	GGACATGTATTATGTTATAATAAAAAAGTCT	1	2	11	AD2	-	.
chr11	45132570	45132600	chr11:45132570-45132600	0	AGACATGTTCCTGAAAGGTAGAGTAATGCTT	2	2	11	AD1	1.0	.
chr11	45135235	45135262	chr11:45135235-45135262	0	AAACCTGCCTTAGCAAACAAGAATGCTT	1	2	8	AB2	-	.
chr11	45138086	45138107	chr11:45138086-45138107	0	AAGCTTGTTGAGTAACTTGCTC	2	2	2	CC	1.0	.
chr11	45141063	45141086	chr11:45141063-45141086	0	GGTCCTGTCTAACAAGGCAAGCTC	1	2	4	BD4	-	.
chr11	45142064	45142085	chr11:45142064-45142085	0	GAGATGGTTTATGAGCATGCCT	2	2	2	AB1	-	.
chr11	45142713	45142740	chr11:45142713-45142740	0	GAGCAATTCCTTGGGCTTAAGCCAGTCC	1	2	8	AB2	-	.
chr11	45143693	45143724	chr11:45143693-45143724	0	GGGCAAGTCTCTTAACCTCTCTGAACATGGTT	2	1	12	D1	1.0	.
chr11	45145636	45145656	chr11:45145636-45145656	0	GAGCTTGCACAGAGCATCCTC	1	2	1	AD2	1.0	pELS,CTCF-bound
chr11	45151804	45151825	chr11:45151804-45151825	0	TGGCTTGTCCAGAAGCATGGAT	2	3	2	CDD3	1.0	.
chr11	45153993	45154014	chr11:45153993-45154014	0	AAGGAAGTCTTTGAGGTTGCCT	1	2	2	AA2	-	.
chr11	45156555	45156576	chr11:45156555-45156576	0	AAACTTGTTTGGCAACTTGACA	1	3	2	CCD1	-	.
chr11	45159459	45159479	chr11:45159459-45159479	0	CAGCAAGCTTGGGAGTAGCTA	1	3	1	ACC2	-	dELS
chr11	45164591	45164615	chr11:45164591-45164615	0	GGGCTGGCTCCTTCCAGCCATGTCC	1	2	5	BD2	1.0	.
chr11	45165810	45165835	chr11:45165810-45165835	0	AGGCCTGTCTAGGAGGGAGCAGGCTT	1	2	6	BB2	-	.
chr11	45166183	45166210	chr11:45166183-45166210	0	GGGCTTACACTGTCCTCAGGACTTGTTC	1	2	8	AD1	-	.
chr11	45166858	45166877	chr11:45166858-45166877	0	AGAGAAGCCCAAGTATGCCC	1	2	0	AA2	1.0	.
chr11	45167705	45167724	chr11:45167705-45167724	0	AAGGATGTTTAGGGATGCTT	1	2	0	AA2	-	.
chr11	45167905	45167930	chr11:45167905-45167930	0	AAGCATCTTCTGATTTAGACTAGTGC	1	2	6	AD2	-	.
chr11	45168016	45168037	chr11:45168016-45168037	0	AGACAAGTTTCAGGAGATGCCG	1	2	2	AC1	1.0	.
chr11	45168584	45168603	chr11:45168584-45168603	0	GGGCATCTCTGGGCATCCTT	1	2	0	AA2	1.0	.
chr11	45170437	45170469	chr11:45170437-45170469	0	GTGAATGCCTAGAGGGAGTAGGGGAGCAAGCCA	1	3	13	ACD1	1.0	.
chr11	45172912	45172937	chr11:45172912-45172937	0	GAACTCGCTTCATGCTGAAGATGCTT	1	2	6	AB2	1.0	dELS
chr11	45174293	45174314	chr11:45174293-45174314	0	GGACAAGTGAACAAACATGTCA	1	3	2	CCD2	-	.
chr11	45175684	45175710	chr11:45175684-45175710	0	GGGCTTGCTCCTACAAAGGGTTTACTT	1	2	7	AA1	-	.
chr11	45176742	45176774	chr11:45176742-45176774	0	AGGCATATATTTATGTTCTCTATAGGCATGCTT	2	2	13	AD1	-	.
chr11	45183459	45183489	chr11:45183459-45183489	0	GAGCTGGCCTTTGGGGATGCAGAGCATGACT	1	2	11	BD2	2.0	.
chr11	45183720	45183743	chr11:45183720-45183743	0	AAGCAACTTTAAGGAATCATGCTT	1	2	4	AD2	-	.
chr11	45184892	45184913	chr11:45184892-45184913	0	GGAAAGGCCTGTGAGCAAGCTT	1	2	2	AB1	-	.
chr11	45186675	45186701	chr11:45186675-45186701	0	GAACTAGCAAGGGTGCATGGCTTGTTT	1	3	7	CCD2	-	.
chr11	45187525	45187545	chr11:45187525-45187545	0	AACCTGGTTCTAGACTAGCTC	1	2	1	BD1	-	.
chr11	45188684	45188708	chr11:45188684-45188708	0	CTGCCTGTCTAGGAAAGACATGCCC	1	3	5	BCD1	-	.
chr11	45189241	45189272	chr11:45189241-45189272	0	TGGCTTGTTCCAGAAGGGATTTAGGGTAGCCT	1	2	12	AC2	1.0	.
chr11	45191157	45191176	chr11:45191157-45191176	0	TGAAAAGTTCAGGCTAGTTG	3	3	0	ACC1	1.0	.
chr11	45192500	45192526	chr11:45192500-45192526	0	GAACCAGTTCTGGCTGGAGCCAAGTCT	1	2	7	BD2	1.0	.
chr11	45192807	45192833	chr11:45192807-45192833	0	AAACAACTGTAAAGCCAAAACAAGTTT	1	2	7	AD1	-	.
chr11	45193901	45193930	chr11:45193901-45193930	0	AGGTCTGCTCCAGACACTTGGAGCATGTCT	1	2	10	AB4	1.0	dELS
chr11	45196671	45196702	chr11:45196671-45196702	0	GAGCCTGCCTCCTTACCAAGGAGAGCAAGGCT	1	2	12	BD3	2.0	.
chr11	45197114	45197135	chr11:45197114-45197135	0	AGGATTGTTTGTCAACATGCCT	1	2	2	AC2	-	.
chr11	45198032	45198062	chr11:45198032-45198062	0	AAGGAAGTTTTGGATTAATAAAAGGAAGTTC	1	2	11	AA2	-	.
chr11	45199678	45199698	chr11:45199678-45199698	0	GGGCTTGTCCTGAGCATCTGG	1	3	1	ACD2	1.0	.
chr11	45202008	45202027	chr11:45202008-45202027	0	TATGTTGCCCAGGCTTGTCT	2	3	0	ACD1	-	.
chr11	45202122	45202151	chr11:45202122-45202151	0	TAACTTGCTTTTTACTTAAAAGGCTCTTTT	1	3	10	ABC2	-	.
chr11	45202956	45202977	chr11:45202956-45202977	0	GGGTAAGTTCGGGGGCAGGCCT	1	2	2	AB3	1.0	.
chr11	45207439	45207461	chr11:45207439-45207461	0	TGGCAAGGCCTGGAGACATGTTT	1	2	3	CD	-	.
chr11	45211378	45211404	chr11:45211378-45211404	0	GGGCTTGCCTGTCAGTAGGGTCAGCCC	1	2	7	AB1	-	.
chr11	45213081	45213113	chr11:45213081-45213113	0	AGGGATGTCTGGCCTCACAACAGGGGCCAGTCT	1	2	13	AB2	-	dELS,CTCF-bound
chr11	45214148	45214172	chr11:45214148-45214172	0	CAGCATGCCTTGCCTCTGCTTGCTC	1	3	5	CCD2	1.0	.
chr11	45217082	45217102	chr11:45217082-45217102	0	AGGAAAGTTTGGAACAACTTC	1	2	1	AA2	1.0	.
chr11	45217974	45217996	chr11:45217974-45217996	0	GGGCTTGTTTTTAAAGCATTATT	1	2	3	AD4	-	.
chr11	45219816	45219837	chr11:45219816-45219837	0	TAGCTTGTTTTGGAGCTTCCTG	1	3	2	ACC1	2.0	.
chr11	45224236	45224255	chr11:45224236-45224255	0	GGAGAAGTCTGAGCAGGTTC	3	2	0	AB3	-	.
chr11	45224758	45224783	chr11:45224758-45224783	0	AGACATGCTTAAGTCTGGGAAACTTC	2	2	6	AA1	-	.
chr11	45226835	45226860	chr11:45226835-45226860	0	CAGCCAGCCTCCGTGCCAGCATGTTC	1	3	6	BCC1	-	.
chr11	45229969	45229996	chr11:45229969-45229996	0	GGAAATGTCATCAACACTGAACATGTTA	1	3	8	ACC1	-	.
chr11	45237016	45237044	chr11:45237016-45237044	0	CAACTTGCTCTTGCCCCTTGGACAATGTT	1	3	9	ACD2	-	.
chr11	45240457	45240479	chr11:45240457-45240479	0	AAACAAATCACAAGGACTAGTTG	1	3	3	ACC2	1.0	.
chr11	45243511	45243532	chr11:45243511-45243532	0	AGGAATGTCTCCAGGCGAGCCC	1	2	2	AB2	1.0	.
chr11	45245674	45245700	chr11:45245674-45245700	0	GAGCTTGTTTTGGTCTCCGAGATGCTG	1	3	7	ACC2	2.0	.
chr11	45246978	45247010	chr11:45246978-45247010	0	AAGATAGTTCTTTCCAGCTCCAGGAGGTTGCTT	1	2	13	AA2	1.0	.
chr11	45247448	45247472	chr11:45247448-45247472	0	GGGAAGGCCCCATGGAAGCTTGTCC	1	2	5	AB1	-	.
chr11	45252308	45252330	chr11:45252308-45252330	0	AGGGAGGTCTCTGAGGCTTGTTC	1	2	3	AB1	-	.
chr11	45253386	45253407	chr11:45253386-45253407	0	TGACAAGTCATATGACTTGCCA	1	4	2	CCCC	1.0	.
chr11	45253681	45253709	chr11:45253681-45253709	0	AAACTTTTCTGACCATTCGGAACATGCTG	1	2	9	AC2	-	.
chr11	45256843	45256871	chr11:45256843-45256871	0	CAACTAGTCACCCTAGGAGAGACATGTAT	1	3	9	CCD1	-	.
chr11	45257892	45257919	chr11:45257892-45257919	0	GAACTTCCCTAAAAGGTAGAGCTTACCC	1	2	8	AA2	-	.
chr11	45263954	45263973	chr11:45263954-45263973	0	AGGCTAGCCCAGCCAACCCT	2	2	0	AD1	1.0	.
chr11	45264175	45264205	chr11:45264175-45264205	0	GGGGAAGCTCTGGTCTAGATCAAGCATTCTC	1	2	11	AA2	1.0	.
chr11	45264531	45264557	chr11:45264531-45264557	0	GAGCAAGCTTGGAGGTAGAGGTTGCCC	1	1	7	A2	3.0	.
chr11	45265112	45265135	chr11:45265112-45265135	0	GGAGAAGTCCATTGGGGCATATTC	1	2	4	AA2	-	dELS,CTCF-bound
chr11	45265413	45265434	chr11:45265413-45265434	0	AGGAATGCTGCTAAGCATGCCA	2	3	2	ACC1	1.0	.
chr11	45266863	45266895	chr11:45266863-45266895	0	TGGCTAGCCAGTCACTTATTAACAGACTTGTAT	1	3	13	CCD1	1.0	dELS,CTCF-bound
chr11	45271475	45271495	chr11:45271475-45271495	0	GAGCATGCTTAGGACATGGTG	2	2	1	CD	-	.
chr11	45275245	45275265	chr11:45275245-45275265	0	AAGCATGTCTTGGACTTAATG	1	3	1	ACD2	1.0	.
chr11	45278178	45278202	chr11:45278178-45278202	0	AAACTTGCTTCTATGAAGCTATTCT	1	1	5	A1	-	.
chr11	45278904	45278923	chr11:45278904-45278923	0	CAACCAGCCCAAACATGTTT	4	2	0	BC3	-	.
chr11	45282947	45282979	chr11:45282947-45282979	0	AGACCAGCCTAGGCAACATGGTGAGCCTTGTCT	1	2	13	BD2	1.0	.
chr11	45283394	45283416	chr11:45283394-45283416	0	GAACATCCTCAGAGAGCTTCCCT	1	2	3	AA2	-	.
chr11	45284264	45284289	chr11:45284264-45284289	0	AGACAAGCTCAGCTAGAGTCTGGCTC	1	2	6	BD1	-	DNase-H3K4me3
chr11	45286994	45287023	chr11:45286994-45287023	0	TTCCAAGTCCACACTCAAACGGACTTGTCT	1	3	10	CDD2	-	.
chr11	45290145	45290174	chr11:45290145-45290174	0	GAGCGTGCCAGGCAGAACAACAGCATGTTC	1	3	10	BCC1	1.0	.
chr11	45291593	45291621	chr11:45291593-45291621	0	AAGCAATTCTCTTTTCCAGAAGAATGTCT	1	2	9	AA2	-	.
chr11	45292371	45292390	chr11:45292371-45292390	0	AAAGAAGCCCAAACTATCTT	1	2	0	AA2	-	.
chr11	45292892	45292922	chr11:45292892-45292922	0	AAGCTATCCACTCCTTCTGGAGAACTTGCTG	1	3	11	ACC2	1.0	.
chr11	45296317	45296337	chr11:45296317-45296337	0	AAACTAGTTCATAGGAAGCCT	1	2	1	AC1	1.0	.
chr11	45298830	45298858	chr11:45298830-45298858	0	GAACCAGCCCTGGCTCTGCAGACAAGCCT	1	1	9	B1	2.0	dELS,CTCF-bound
chr11	45300158	45300184	chr11:45300158-45300184	0	GAATAAGTTAGGTCATCTAACTTGCCT	1	3	7	ACC1	-	.
chr11	45300245	45300265	chr11:45300245-45300265	0	GAGCTTGTCCAAGGCACTCCC	1	2	1	AB4	1.0	.
chr11	45300545	45300576	chr11:45300545-45300576	0	AAGAAAGTCTACCCTGGTTAGAAAAGAAGCCC	1	2	12	AA2	-	.
chr11	45305239	45305262	chr11:45305239-45305262	0	AAGCAAGTTGTTCAGGGCAGGCTT	1	2	4	BC2	-	.
chr11	45308528	45308557	chr11:45308528-45308557	0	AGACAAGCTTCACTAACTGCAAAATTGTCT	1	1	10	A2	-	.
chr11	45310523	45310544	chr11:45310523-45310544	0	AGGCATTTCCCTACACAAGCTC	1	2	2	AD2	-	.
chr11	45316320	45316339	chr11:45316320-45316339	0	CATGTTGTCCAGGCTAGTCT	2	3	0	ACD1	1.0	.
chr11	45319576	45319602	chr11:45319576-45319602	0	GGGCTAGTTTTGGGAAGGGCCATTTTC	2	2	7	AD1	-	.
chr11	45321162	45321192	chr11:45321162-45321192	0	AGGCAAGCTCCTTTGGGAGGGCGGCTTTTTG	1	3	11	ACC1	1.0	.
chr11	45321627	45321655	chr11:45321627-45321655	0	GCTCTAGCCTCACTGGTCAGGGCTAGCCA	1	3	9	CDD2	-	.
chr11	45322087	45322107	chr11:45322087-45322107	0	AAACAAATCCCAGGCACGTTT	1	2	1	AB2	2.0	.
chr11	45322384	45322406	chr11:45322384-45322406	0	AAGCTAGATTCTGGGACATCCTT	1	2	3	AD2	-	.
chr11	45322574	45322604	chr11:45322574-45322604	0	AAGCAAGTCCTGGTGGCTACTGTCCTAGTTT	1	2	11	DD1	1.0	.
chr11	45324066	45324095	chr11:45324066-45324095	0	GATCAGGCCCCGACCAGGACAGACATGCCT	2	2	10	BD1	-	.
chr11	45324254	45324283	chr11:45324254-45324283	0	CGGCATGTCTTCTACTCAGCAAGAATGTTC	1	2	10	AC2	-	.
chr11	45327538	45327568	chr11:45327538-45327568	0	AAGCTTGCCCCCTGAGACCAAGAACAAGAAA	1	3	11	CDD3	-	.
chr11	45330793	45330813	chr11:45330793-45330813	0	GAGCTAGCCCTGAGCCTGGCT	1	2	1	BD1	1.0	.
chr11	45335802	45335834	chr11:45335802-45335834	0	AAGCTTGATTCTGTGGTCCCCCCAAAAAAGTCC	1	2	13	AD2	-	.
chr11	45336814	45336843	chr11:45336814-45336843	0	AAACATGTTTTCTTCTCAAGAACAAAGTCC	2	2	10	AD1	2.0	.
chr11	45337558	45337585	chr11:45337558-45337585	0	GGTCTTGTTCTGTTGCCCAGGCTGGTCT	1	2	8	BD3	-	.
chr11	45338062	45338081	chr11:45338062-45338081	2	AGTCTTGTCTGCACATGCCC	3	2	0	DD2	-	.
chr11	45340386	45340417	chr11:45340386-45340417	0	GAGCAAGGCCAGCTGGAGTGGAAACCAAGCCT	1	2	12	DD2	-	.
chr11	45340704	45340735	chr11:45340704-45340735	0	AAGCATGTCTGTGTTCCACTAAAAGTTTATTT	2	2	12	AA1	-	dELS,CTCF-bound
chr11	45340777	45340808	chr11:45340777-45340808	0	AGACAAGCCACAGACTGGGGAAAAAATAGTTG	1	3	12	ACC2	-	dELS,CTCF-bound
chr11	45342429	45342448	chr11:45342429-45342448	0	AAACAAACCCAGATTTGTTT	1	2	0	AA2	1.0	.
chr11	45344202	45344223	chr11:45344202-45344223	0	TGACTATTCTTAGGACTTGTTT	1	2	2	AC1	-	.
chr11	45351778	45351805	chr11:45351778-45351805	0	AAACAAGTTTGCAGTAAGAGACAAGATG	1	2	8	CD	-	dELS
chr11	45351866	45351893	chr11:45351866-45351893	0	AAGCTAGCTCAGTTTTCTAGAAATGCCT	1	1	8	A2	-	.
chr11	45352191	45352214	chr11:45352191-45352214	0	AGGCAAGTCCCCCTGAAACTGCCT	1	2	4	AB1	-	.
chr11	45353752	45353776	chr11:45353752-45353776	0	AGACAACTTCTTGGAAGATTTGCCT	1	2	5	AA2	-	.
chr11	45355682	45355703	chr11:45355682-45355703	0	GAGGTGGCTCGGAGGCATGTCC	2	2	2	AB1	-	.
chr11	45355928	45355958	chr11:45355928-45355958	0	AAACTTTCCTCCTGTTTCTGGGGCCATGTCT	1	2	11	AD2	1.0	.
chr11	45357120	45357144	chr11:45357120-45357144	0	TAACATGTCTAAGTCAAACTCTTCC	1	3	5	ABC2	1.0	.
chr11	45358206	45358227	chr11:45358206-45358227	0	GAACAACTCTACAGATATGTCC	1	2	2	AA2	1.0	.
chr11	45358239	45358258	chr11:45358239-45358258	0	AGACTTGTACAAGCATGCGT	3	2	0	DD2	-	.
chr11	45358291	45358312	chr11:45358291-45358312	0	AATCTTGTCTCAGCACATGCTC	2	2	2	DD2	-	.
chr11	45360013	45360041	chr11:45360013-45360041	0	GTGCTACTTCCAAAGCACCAAGCTTGCTT	1	2	9	AD1	1.0	.
chr11	45362887	45362906	chr11:45362887-45362906	0	CGGCAAATCTCAACTTGTTC	2	3	0	ACC2	1.0	dELS
chr11	45363775	45363800	chr11:45363775-45363800	0	TAACTAGTTCTAAAGGGGACAAACTC	1	2	6	AC2	-	.
chr11	45365368	45365399	chr11:45365368-45365399	0	GAGCTCTTCTTAGCCATCTGTGAGACATGCCC	2	2	12	AB1	-	.
chr11	45368500	45368521	chr11:45368500-45368521	0	AACCAAGTCTCAAAGCTAGGCT	1	2	2	DD3	-	.
chr11	45374593	45374625	chr11:45374593-45374625	0	AAGCAAGACTGAATTGCCTACAAAGGCAAATCT	1	2	13	AD2	2.0	.
chr11	45375559	45375579	chr11:45375559-45375579	0	GGGCAGGCCCAGAGCTAGTCA	1	2	1	BC2	-	dELS
chr11	45376682	45376712	chr11:45376682-45376712	0	AGGTTTGTTAGGAGAGAGATTTAGCAAGTCC	1	3	11	ACC1	-	.
chr11	45376732	45376759	chr11:45376732-45376759	0	ACACTTGCTCAGGCTGCTGGGCCTGCTC	1	2	8	BD2	-	.
chr11	45377367	45377389	chr11:45377367-45377389	0	GAGCATTCTCCCTGAACTTTCTT	1	2	3	AA2	1.0	.
chr11	45377672	45377702	chr11:45377672-45377702	0	AAGCTGGCTTCAGAGCAGAGGGAAATTGCTT	1	2	11	AB2	-	.
chr11	45384513	45384537	chr11:45384513-45384537	0	GAGGTTGTGTCCATAAAGCAAGCTT	1	2	5	AD1	-	.
chr11	45388633	45388662	chr11:45388633-45388662	0	AGACAAGCTAGAATTGGTAGCCACATGCCT	1	3	10	CCD2	1.0	.
chr11	45388722	45388747	chr11:45388722-45388747	0	GAACAAGCCTGCCTGATAACATCCCA	1	3	6	ACC1	2.0	.
chr11	45392128	45392156	chr11:45392128-45392156	0	GGACTTGCCCAGGGTCACACAGCAAGTAC	1	2	9	CD	1.0	.
chr11	45392491	45392512	chr11:45392491-45392512	0	AGACAAGTCTTAAAGGAGGCCC	1	2	2	AB1	1.0	.
chr11	45394664	45394690	chr11:45394664-45394690	0	AGATTGGTCCTGGCAGGAAACAAGCTC	1	2	7	AB1	1.0	.
chr11	45395994	45396015	chr11:45395994-45396015	0	AAGGAAGCCTCCATGCTTGTCT	1	2	2	AD2	2.0	.
chr11	45403413	45403435	chr11:45403413-45403435	0	TGGCATGCTTGAGAAACAAGTTA	1	2	3	CC	1.0	.
chr11	45404140	45404171	chr11:45404140-45404171	0	GCACTTGTTTAAAGGGGCAAATGGTCTTGTTC	1	2	12	DD2	1.0	.
chr11	45408818	45408847	chr11:45408818-45408847	0	GAACTTGTTTTGGGGACCACAGGCACGTGT	1	2	10	BD4	1.0	.
chr11	45410119	45410140	chr11:45410119-45410140	0	GAGCTTGTCTGTGACCATGCCT	1	1	2	D2	1.0	.
chr11	45410385	45410407	chr11:45410385-45410407	0	AGGCAACCCTGGAGGGCAGGTCC	1	2	3	AB2	-	.
chr11	45410497	45410518	chr11:45410497-45410518	0	GAACCTGCTGCAAGACAAGCTT	1	2	2	BC1	-	dELS
chr11	45410670	45410692	chr11:45410670-45410692	0	GGACTTGCTGAAATGACATTCTT	1	3	3	ACC1	2.0	dELS
chr11	45413192	45413223	chr11:45413192-45413223	0	GAACAAGTTTACTCCTATCTCTGAGCTTGCTT	2	0	12	0	-	.
chr11	45414240	45414266	chr11:45414240-45414266	0	GAGGTTGTCAGGAACAAAGGCAAGCTT	1	2	7	AC1	-	.
chr11	45416753	45416780	chr11:45416753-45416780	0	AGGCATGCTCCTTCCTGTAGGCTTTTAT	1	2	8	AD4	-	.
chr11	45418049	45418068	chr11:45418049-45418068	0	GGGAATGCCCAGGCTTGTCC	4	1	0	A1	2.0	.
chr11	45419607	45419639	chr11:45419607-45419639	0	GGAGAAGACTGTGCCTGACCAAGAGGCATGTCC	2	2	13	AD1	-	.
chr11	45420001	45420022	chr11:45420001-45420022	0	GAACTTGTTTCTAGCCAAGCTG	1	2	2	CD	-	.
chr11	45422356	45422379	chr11:45422356-45422379	0	TAACAAGTCCCAGGAGGCAACTCT	1	2	4	AC2	-	.
chr11	45426840	45426866	chr11:45426840-45426866	0	GGACAAGCTTGGTCTAGAGCCTAACCC	1	2	7	AD1	1.0	.
chr11	45430043	45430071	chr11:45430043-45430071	0	GGATCTGCCTTTGCACAGTGGGCATGCTC	1	2	9	AB4	1.0	.
chr11	45431725	45431747	chr11:45431725-45431747	0	AAACTTGTTCAAAAAGCGTGTTT	1	1	3	B2	1.0	dELS
chr11	45433388	45433408	chr11:45433388-45433408	0	AAACAATTCCAGGAAATGCCT	1	2	1	AA2	-	.
chr11	45434004	45434025	chr11:45434004-45434025	0	GAACAAGTCTTAGCACATGTTA	2	2	2	CD	1.0	.
chr11	45434398	45434425	chr11:45434398-45434425	0	GAGCTAGGATTTGAACCCAGGCTTGTCC	1	2	8	DD1	-	.
chr11	45438239	45438269	chr11:45438239-45438269	0	GAACTTGCTATGACTCTGCAACAGCAAGCAT	1	3	11	CCD1	1.0	.
chr11	45445117	45445141	chr11:45445117-45445141	0	AAGCTACCCTCTGAGGAACATGGCC	1	2	5	AD2	-	.
chr11	45446872	45446895	chr11:45446872-45446895	0	CAGCTAGGTGCCCCAGGCAAGCCT	1	3	4	CCD2	-	.
chr11	45447501	45447532	chr11:45447501-45447532	0	GAGCTTGCGTTCAAACTGAGGGGACCTAGCTT	1	2	12	DD2	2.0	.
chr11	45448773	45448796	chr11:45448773-45448796	0	GGGCTTGTCCCAGCAGACATGCAT	2	1	4	D1	-	dELS
chr11	45448818	45448845	chr11:45448818-45448845	0	AGCCAGGCTTGCGTGTGCAAGCATGTTC	2	2	8	BD1	1.0	dELS
chr11	45450653	45450672	chr11:45450653-45450672	0	TGGTGAGCCTGGGCTTGCCC	1	3	0	ABC1	1.0	.
chr11	45455633	45455665	chr11:45455633-45455665	0	GAAAATGCTCTGACTCTAAAATTGAACTTCTTT	1	2	13	AA2	-	.
chr11	45459117	45459142	chr11:45459117-45459142	0	CAGCAATTTTCTTGCCAAACTTGTCC	1	2	6	AC1	-	.
chr11	45460153	45460185	chr11:45460153-45460185	0	CAACAAGCCCTCCCCTCCGTCCAGCACTAGCCT	1	2	13	CD	-	.
chr11	45460257	45460279	chr11:45460257-45460279	0	AGACATGCTATACCAGCCTGCTT	1	3	3	BCC2	-	.
chr11	45461730	45461752	chr11:45461730-45461752	0	GAGCTTGCCCAGGGAACATGGTG	1	2	3	CD	1.0	.
chr11	45462263	45462282	chr11:45462263-45462282	0	TGGCTTGTCTTGTCTAGCCC	2	3	0	CCD2	1.0	.
chr11	45466765	45466790	chr11:45466765-45466790	0	AAGTCTGTTTGAGCTTGGGCAAGTTT	1	2	6	AB4	1.0	.
chr11	45468313	45468339	chr11:45468313-45468339	0	GAACATGATTTCCCCATGGCCAAGTCC	1	2	7	DD2	2.0	dELS,CTCF-bound
chr11	45470363	45470388	chr11:45470363-45470388	0	GGCCAAGTGCCAAGCCAGGCTTGCTT	1	2	6	DD1	1.0	dELS
chr11	45470443	45470471	chr11:45470443-45470471	0	AAAAAAGTCTGGGCCCCAAAGACAATTTT	1	2	9	AA2	-	dELS
chr11	45471985	45472007	chr11:45471985-45472007	0	AGACAAGCCTGGCCAACATGGTG	1	3	3	CCD1	1.0	.
chr11	45474191	45474216	chr11:45474191-45474216	0	AAGCTTGTTGGATCCTAGGCCTGCCT	1	2	6	BC2	-	.
chr11	45475129	45475149	chr11:45475129-45475149	0	ATGCTTGCTTGAGGCATGATT	2	2	1	DD3	1.0	.
chr11	45475364	45475390	chr11:45475364-45475390	0	AGGCTTGTTCCTGCCACAGCCCAGCTT	1	2	7	BD1	1.0	.
chr11	45476545	45476569	chr11:45476545-45476569	0	GAGCATGTTTAACGTAGGCTAGGCT	2	1	5	D1	-	.
chr11	45476871	45476901	chr11:45476871-45476901	0	GGAGAAGTTTTGGGGCAGCTTGGACCAGCTT	1	2	11	AB2	-	.
chr11	45477312	45477339	chr11:45477312-45477339	0	TGACTTATCCACAGCCACAAGCATGTTA	1	3	8	ACC2	2.0	.
chr11	45478514	45478540	chr11:45478514-45478540	0	ACACAAGCCTTGGGGCGAGACATCTCT	1	2	7	AD3	-	.
chr11	45478894	45478916	chr11:45478894-45478916	0	GGGCAAGGTTTGGAAGCTTGATT	1	2	3	DD2	1.0	.
chr11	45479119	45479151	chr11:45479119-45479151	0	CGGCATACCTGTGCTTTGGGCAGCAGCAAGCTT	1	3	13	ACC2	-	.
chr11	45481234	45481262	chr11:45481234-45481262	0	AGCCATTCTCTGCCCCAACAGGCATGTCC	2	2	9	AD1	-	.
chr11	45482938	45482960	chr11:45482938-45482960	0	GGACATGCCACTGGACCATGCCG	1	3	3	CCD2	3.0	.
chr11	45484425	45484447	chr11:45484425-45484447	0	AGATATACCTTGTAAACTTGCCT	2	2	3	AA1	1.0	.
chr11	45484792	45484814	chr11:45484792-45484814	0	GGGCTGGATTCCGGAACTTGCTC	1	2	3	BD1	-	dELS
chr11	45485190	45485216	chr11:45485190-45485216	0	AGACAAGTGCAAAGATGAAGGATGCTT	1	2	7	AD2	1.0	.
chr11	45486597	45486627	chr11:45486597-45486627	0	GGGCTAGCTCTGCTTCATCGCGATCTTTCTT	1	2	11	AD1	-	.
chr11	45488803	45488834	chr11:45488803-45488834	0	AGACAATCTTTGAGATCTCCCCAGGTTTGCCT	1	2	12	AA2	-	.
chr11	45488957	45488985	chr11:45488957-45488985	0	AAGCTTTCTCAAAATCCCCAGACTAGATT	1	2	9	AD2	1.0	.
chr11	45492987	45493012	chr11:45492987-45493012	0	GAACCAGTGTTTATCAAGGCATGCTC	2	2	6	BD1	-	.
chr11	45494087	45494118	chr11:45494087-45494118	0	CGGCTTGCCTGTTGTGAGTCATTAGAATGCCC	1	3	12	ACC2	2.0	.
chr11	45501581	45501604	chr11:45501581-45501604	0	AGAGAAGCTCTTTAAAAATAGCTC	1	2	4	AA2	1.0	dELS
chr11	45506054	45506079	chr11:45506054-45506079	0	CCACAAGCCTCTTCCCAGGCTTGCCA	1	3	6	CCD1	1.0	.
chr11	45507481	45507512	chr11:45507481-45507512	0	GAGCTAACCTTTTAGGGAAGATAAATATGTTC	1	2	12	AA2	1.0	.
chr11	45508787	45508817	chr11:45508787-45508817	0	GAACAAGCTTCTTGATCCCCCAGAAGTGCCC	1	2	11	AB1	1.0	.
chr11	45512357	45512378	chr11:45512357-45512378	0	AGAGTAGTTAAGTAACTTGCCC	1	3	2	ACC1	-	.
chr11	45514263	45514285	chr11:45514263-45514285	0	AAGGTTGTCTGCTAAACCTGCTC	1	2	3	AB2	-	.
chr11	45518434	45518459	chr11:45518434-45518459	0	GAACATGCTCAGCCCCAGGATTGCCC	1	1	6	A2	1.0	.
chr11	45520773	45520793	chr11:45520773-45520793	0	GAATTAGTCAGGGACAAGCCT	1	2	1	AC1	1.0	.
chr11	45521513	45521538	chr11:45521513-45521538	0	GCAAAAGCTCAGAGGCAGGCAAGCTC	1	2	6	AD4	-	.
chr11	45522244	45522265	chr11:45522244-45522265	0	GAGGATGCTCCAGAGCAAGACC	1	2	2	AD3	1.0	.
chr11	45526122	45526142	chr11:45526122-45526142	0	TACCCAGTCTCAGGCATGCCT	2	3	1	BCD1	1.0	.
chr11	45526578	45526597	chr11:45526578-45526597	0	GGGCAAGTTTGGACATCCTC	4	1	0	A1	-	.
chr11	45526688	45526715	chr11:45526688-45526715	0	TAGGCTGCTTGAGATCATAAGCAAGTCC	1	3	8	ABC1	4.0	.
chr11	45527174	45527202	chr11:45527174-45527202	0	AGACTTGTCTCAGGTCACATGGCCAGTTC	1	2	9	BC1	1.0	.
chr11	45529440	45529460	chr11:45529440-45529460	0	AAGCAGGCCCAGGGCTGGCTC	1	2	1	BB2	1.0	.
chr11	45529778	45529800	chr11:45529778-45529800	0	GGACTTGACCATGGGACTTACTT	1	2	3	AD2	1.0	.
chr11	45538131	45538160	chr11:45538131-45538160	0	AGGTAAGTCTAGGTGGCCAGGGGCCAGCTC	1	2	10	AB2	-	.
chr11	45540349	45540368	chr11:45540349-45540368	0	GAAAAAGCCTCAGCTAGCCT	2	2	0	AC2	-	.
chr11	45540643	45540675	chr11:45540643-45540675	0	GGGAATGTTTATTACTGCAGTATAGCCTTGCCC	1	2	13	AD2	1.0	.
chr11	45541680	45541701	chr11:45541680-45541701	0	GGGCAAGTCACTTGGCTTCCCT	1	3	2	ACC1	-	.
chr11	45542173	45542193	chr11:45542173-45542193	0	AAGCATGCTCCAAGACTGCTC	2	2	1	AB1	-	pELS
chr11	45542734	45542756	chr11:45542734-45542756	0	AGACTAGCCTGGCCAACATGGTG	1	3	3	CCD1	-	.
chr11	45544822	45544842	chr11:45544822-45544842	0	GAGCTTGCTCTGAGTCAGTTC	1	2	1	AB1	1.0	.
chr11	45546009	45546032	chr11:45546009-45546032	0	GAAGTAGCACTGGAGGGCTTGCTC	1	2	4	AD1	1.0	.
chr11	45547397	45547416	chr11:45547397-45547416	0	AGGCTAGCCCACAAAAGCCT	2	2	0	AD1	-	.
chr11	45548836	45548856	chr11:45548836-45548856	0	GAAGAAGTTTGAGACCAGCCT	1	2	1	AB2	2.0	.
chr11	45549081	45549111	chr11:45549081-45549111	0	GAGAGAGTTCAGCGGGAAGAAAAACATGTTG	1	3	11	ABC1	-	.
chr11	45553270	45553297	chr11:45553270-45553297	0	TGACTTGCTCAATTTTGTTAAAATGTCT	1	3	8	ACC2	-	.
chr11	45555180	45555201	chr11:45555180-45555201	0	AGCCATGTCACCAAGCAAGTTA	2	3	2	CCD1	-	.
chr11	45555765	45555792	chr11:45555765-45555792	0	GGATAAGTTTGAGCTATAGGACAAGGCT	1	2	8	AD3	-	.
chr11	45558032	45558052	chr11:45558032-45558052	0	GAGCTTGTGCAGGGAAAGTCC	1	2	1	AD2	1.0	.
chr11	45558897	45558925	chr11:45558897-45558925	0	AGGCATCCTCGCATGTGGTAGGCATCCTC	1	2	9	AA2	1.0	.
chr11	45558998	45559017	chr11:45558998-45559017	0	GGGCTGGTCAGAGCTTGTTG	2	3	0	BCC2	-	.
chr11	45562262	45562288	chr11:45562262-45562288	0	CAACATGTCTTCCTCCTCAGCTTGCTC	1	2	7	CC	2.0	.
chr11	45562889	45562917	chr11:45562889-45562917	0	CAGCTTGCTGGGTGACCTCAAGCAAATCT	1	3	9	ACC1	-	.
chr11	45563434	45563454	chr11:45563434-45563454	0	CAGCTTTCCCCAGGCAAGCTC	1	2	1	AC1	-	dELS
chr11	45572864	45572893	chr11:45572864-45572893	0	CAGCAAGTTTCCTGCCAATATGAAATGTCT	1	3	10	ACC2	1.0	.
chr11	45575693	45575712	chr11:45575693-45575712	0	AGCCAAGCCTTAACTAGCTG	3	3	0	CCD1	1.0	.
chr11	45576118	45576150	chr11:45576118-45576150	0	AGACAAGCCTTATATATAAAAAATAACATTTTA	1	3	13	ACC1	1.0	.
chr11	45576286	45576310	chr11:45576286-45576310	0	AGACAAGCTGGAAGGAAGCAAATTC	1	2	5	AC2	1.0	.
chr11	45577120	45577141	chr11:45577120-45577141	0	TGGCTTGTCTCCCAAATAGTCT	1	3	2	ACC2	1.0	.
chr11	45586226	45586256	chr11:45586226-45586256	0	AGACATGCCAACCTCCACCAGAGACATTCTC	1	2	11	AC2	1.0	.
chr11	45587496	45587519	chr11:45587496-45587519	0	GAATATGCTCCAGGAGACAAGGCC	1	2	4	AD3	-	.
chr11	45587690	45587711	chr11:45587690-45587711	0	GGACTAATTTCTAAGCTTGTGC	1	2	2	AD2	-	.
chr11	45590052	45590073	chr11:45590052-45590073	0	GTACCTGCCCCAGAGCTTGCTG	1	3	2	BCD1	-	.
chr11	45592673	45592694	chr11:45592673-45592694	0	AGGCTCCTCCTTGGGCTTGTCT	1	2	2	AB1	3.0	dELS
chr11	45595499	45595520	chr11:45595499-45595520	0	ATGCAAGCCTCTCAGCTAGTTT	1	2	2	CD	2.0	.
chr11	45596402	45596430	chr11:45596402-45596430	0	AAACAAGTTTTTTATTGCAGGACTTCTCA	1	2	9	AC3	1.0	.
chr11	45596564	45596585	chr11:45596564-45596585	0	AAGTTTTTCCAAGGGCTTGCTC	1	2	2	AA1	-	.
chr11	45598958	45598982	chr11:45598958-45598982	0	GAACTTGCCCCCAGATGGCATCTCC	1	2	5	AC1	-	.
chr11	45599991	45600023	chr11:45599991-45600023	0	GAGCTACTTTATCTTCATTTTGGAGAAATGTTC	1	2	13	AA2	1.0	.
chr11	45602387	45602406	chr11:45602387-45602406	0	TAACTTGTTGAAGAAAGCCT	2	3	0	ACC2	-	.
chr11	45603818	45603850	chr11:45603818-45603850	0	AAACATGTTTATCTTAGATGATTGGGAAAGTAC	2	2	13	AD1	-	.
chr11	45606096	45606124	chr11:45606096-45606124	0	AGGCATGTGTCACCGCACAAGGCTAATTT	1	2	9	AD2	1.0	.
chr11	45606554	45606579	chr11:45606554-45606579	0	AGGCTAGTTCATCCCTGAGCACCCTG	1	3	6	ABC2	-	dELS
chr11	45606925	45606956	chr11:45606925-45606956	0	AAACAAGCCCTGCTGAGTATACAGCCTTGTCC	1	1	12	D2	-	.
chr11	45607070	45607101	chr11:45607070-45607101	0	GGGATAGTCTTAGAGCAATAACAAAAATGCCT	1	2	12	AA2	-	.
chr11	45608973	45608998	chr11:45608973-45608998	0	CAGGATGTTTAATAAGGAGCATGCTT	1	2	6	AC3	-	.
chr11	45618326	45618348	chr11:45618326-45618348	0	AAACAAGTCTTGAGGACTTTCTG	1	2	3	AC3	-	dELS
chr11	45619206	45619226	chr11:45619206-45619226	0	GGCCAAGGTTAGGGCTTGTTT	1	2	1	DD1	-	.
chr11	45620339	45620371	chr11:45620339-45620371	0	AGGCATGCTGGCTGCAGCGGGGCAGGCAACTCC	1	2	13	AC2	1.0	.
chr11	45621479	45621508	chr11:45621479-45621508	0	TGGCATGTCAGCACTGCCCCAAACATGTGC	1	3	10	CCD1	1.0	.
chr11	45622692	45622722	chr11:45622692-45622722	0	GGGCTGGCCTGGGATGATCCTGGGCCTGCTT	1	2	11	BB2	1.0	.
chr11	45626339	45626371	chr11:45626339-45626371	0	AGAGTTGCTTTATGCATAGGGCAAGGGTTGCCT	1	2	13	AA2	1.0	.
chr11	45627142	45627163	chr11:45627142-45627163	0	ACACAAGTTTGTAAGCCAGTTT	1	2	2	BD2	1.0	.
chr11	45632863	45632895	chr11:45632863-45632895	0	AAACAAATTTACAAGAAAAAATCAAACAACCCC	1	2	13	AA2	1.0	.
chr11	45635242	45635261	chr11:45635242-45635261	0	GAACTTCCTGAGACTTGTTG	2	3	0	ACC2	-	.
chr11	45635639	45635661	chr11:45635639-45635661	0	GAAAATGTCCCCAGAGCATGTCA	1	2	3	AC2	-	.
chr11	45642186	45642208	chr11:45642186-45642208	0	GGGTTTGCCCGAGGAGGATGTCC	1	2	3	AA2	1.0	.
chr11	45644498	45644526	chr11:45644498-45644526	0	GAACTAGTCTTGTAAAACCAAGGAAGTGT	1	2	9	AD1	1.0	.
chr11	45645182	45645205	chr11:45645182-45645205	0	GGGCTTTTCTTCTTCAGCAAGCTA	1	3	4	ACC2	1.0	.
chr11	45645591	45645620	chr11:45645591-45645620	0	AGGCAAGCTCTCTGGTTCCTGAATTTGTCC	1	1	10	A2	-	.
chr11	45652928	45652954	chr11:45652928-45652954	0	AAACATATTTGGCCTGCAAACATGCAT	1	2	7	AD2	1.0	.
chr11	45653007	45653036	chr11:45653007-45653036	0	GCAGATGCTTCTGAGACTTAGAGCATGTTC	1	2	10	AD4	3.0	.
chr11	45654435	45654463	chr11:45654435-45654463	0	GGGGAAGTCCAGCCCTCCTGGAAATGTCC	1	2	9	AA2	-	.
chr11	45656293	45656314	chr11:45656293-45656314	0	TAACATGTCCAGGGAATTGTCT	1	2	2	AC2	-	.
chr11	45656441	45656468	chr11:45656441-45656468	0	AGATTTGTTTAAGGAGGTGGACATGTAT	1	2	8	AD3	1.0	.
chr11	45656500	45656520	chr11:45656500-45656520	0	GAGCTTGCTCTGAGCTAGTAA	1	2	1	CD	-	.
chr11	45657910	45657933	chr11:45657910-45657933	0	GGACAAGCTCTCACAGTCATGGTT	1	2	4	DD1	-	.
chr11	45659213	45659232	chr11:45659213-45659232	0	GAACTTGTTCAAGCACGCAC	3	2	0	BD4	1.0	dELS
chr11	45660344	45660366	chr11:45660344-45660366	0	AAGCTTTCCCTACAGGCTTCCCT	1	2	3	AA2	-	.
chr11	45661994	45662022	chr11:45661994-45662022	0	AAGCCTGTCCAGACTCTCAGGGCATGCTG	1	2	9	BC2	2.0	.
chr11	45662569	45662590	chr11:45662569-45662590	0	GAGCATGCTTGGGGAGTTTCTT	2	2	2	AA1	-	dELS
chr11	45663004	45663026	chr11:45663004-45663026	0	CACCGAGTCCTCTGAACAAGTCT	1	3	3	BCD1	2.0	dELS
chr11	45663629	45663653	chr11:45663629-45663653	0	GGGGATGATTAGCAGAGACTTGCTC	2	2	5	AD1	2.0	.
chr11	45669665	45669694	chr11:45669665-45669694	0	GAGCTAATGTTCAGGCCAAGGGACAAGCCC	1	2	10	AD1	-	.
chr11	45670244	45670264	chr11:45670244-45670264	0	GGTCCAGTCCAGAGCTTGCCA	1	3	1	BCD1	-	.
chr11	45670346	45670365	chr11:45670346-45670365	0	GAGCCTGCTCCAGCTAGCCT	3	2	0	BC2	1.0	.
chr11	45670654	45670675	chr11:45670654-45670675	0	AAACAAGGCCAAAGACAGGCCC	1	2	2	BD2	1.0	.
chr11	45670847	45670871	chr11:45670847-45670871	0	AGGCTGGCCCAGGGAAGGCAGGCTC	1	2	5	BB2	-	.
chr11	45675579	45675605	chr11:45675579-45675605	0	AGAAAAGTCTTCCCTGGGGGCAAGTTA	1	2	7	AC2	-	.
chr11	45681892	45681914	chr11:45681892-45681914	0	TGCTTAGCCTACTAAGCTTGTCC	1	3	3	ACD1	1.0	.
chr11	45682421	45682451	chr11:45682421-45682451	0	GAACATGCTTTGGAAAACAGAGAACTAGACC	2	1	11	D1	1.0	.
chr11	45682782	45682809	chr11:45682782-45682809	0	GAACTTATCCATTGTATAAAGCAAGATC	1	2	8	AD2	1.0	.
chr11	45683148	45683171	chr11:45683148-45683171	0	GGAGAAGCTCCATGGGGCTAGCCA	1	2	4	AC2	1.0	.
chr11	45687232	45687257	chr11:45687232-45687257	0	GATCATGTTCCCTGAAAAGAATGTCC	1	2	6	AD2	-	.
chr11	45689420	45689446	chr11:45689420-45689446	0	GAAGTAGCTCTTGTTTCAAAAATGTCT	1	2	7	AA2	-	.
chr11	45689610	45689635	chr11:45689610-45689635	0	CAGCTTCCCTTCTCTTTGACATGTTC	1	3	6	ACC2	2.0	.
chr11	45690523	45690542	chr11:45690523-45690542	0	ACACTAGCCTGGATTTGTTT	2	2	0	AD2	-	.
chr11	45691710	45691740	chr11:45691710-45691740	0	CAACTTGTCCTCCTATCTCCTCAGCTTGCTT	1	2	11	CC	-	.
chr11	45693586	45693606	chr11:45693586-45693606	0	GAGCAGGTTTGGAGTATGCTC	1	2	1	AB2	-	.
chr11	45693614	45693642	chr11:45693614-45693642	0	TAACTAGCTTTGTGATTTGGGGCAAGTCT	1	1	9	C1	-	.
chr11	45694930	45694953	chr11:45694930-45694953	0	AAGGATGCTTAGCAAAGCAATTTT	1	2	4	AA2	-	.
chr11	45695661	45695686	chr11:45695661-45695686	0	GGGCATTTTCCAGGAGAAGCAAGTAC	1	2	6	AD2	-	.
chr11	45699900	45699928	chr11:45699900-45699928	0	GGAGTAGTCCCAAGAGATGAGAGATGTTC	1	2	9	AA2	-	.
chr11	45703695	45703715	chr11:45703695-45703715	0	AGACTAGCTTCAGGCAACTGG	1	3	1	ACD2	-	.
chr11	45705163	45705191	chr11:45705163-45705191	0	AAGCAACCTCTCCTATAGAGAGCTGGCCC	1	2	9	AB2	-	.
chr11	45706209	45706231	chr11:45706209-45706231	0	AGGCAAGTTCTATGAGCCTGTTG	1	2	3	BC1	-	.
chr11	45706410	45706436	chr11:45706410-45706436	0	GCAATAGCTTCAGCAGAGAACTAGCTT	1	2	7	AD4	-	.
chr11	45707353	45707384	chr11:45707353-45707384	0	GGGCCTGTTTAAGTCAATCAGAAGGAAAGCCT	1	2	12	AB2	2.0	.
chr11	45709065	45709092	chr11:45709065-45709092	0	GCAATTGCCCCAGGACCTAGGCTAGTCC	1	2	8	AD4	1.0	.
chr11	45710282	45710310	chr11:45710282-45710310	0	GGACAAGCTGTTGCATTAGGAACATACTT	1	2	9	AC2	1.0	.
chr11	45712240	45712269	chr11:45712240-45712269	0	GAGCAAGTCCACAGAAGAGTGAGCAAAATT	1	2	10	AD4	-	.
chr11	45712741	45712766	chr11:45712741-45712766	0	TGGCATTCTTCCCAATGAACAAGTCG	1	3	6	ACC2	1.0	.
chr11	45712824	45712844	chr11:45712824-45712844	0	GAGCAAGCTGATATCTTGCTT	1	3	1	CCD2	2.0	.
chr11	45714316	45714336	chr11:45714316-45714336	0	AGGGATGACCCAGGCTTGTCT	2	2	1	AD1	-	.
chr11	45714980	45715002	chr11:45714980-45715002	0	AGACAAGCCTGGCCAACATGGTG	1	3	3	CCD1	1.0	.
chr11	45715693	45715724	chr11:45715693-45715724	0	GACCATGCTCTGTGAATTGGCTGAACTATTTT	1	2	12	AD3	1.0	.
chr11	45719747	45719775	chr11:45719747-45719775	0	AAACATCCACAATCATCAGAAACTAGCTC	2	2	9	AD1	-	.
chr11	45719918	45719943	chr11:45719918-45719943	0	CAGCATGCTAACAAGGAGACTTACTC	1	3	6	ACC1	1.0	.
chr11	45720447	45720473	chr11:45720447-45720473	0	AGAGTTCCTTAGGTAGTAGGCTAGTCC	1	2	7	AA1	-	.
chr11	45721672	45721699	chr11:45721672-45721699	0	GGAATTGTCTCATGGTCCAGGCTACCCT	1	2	8	AA2	-	.
chr11	45723757	45723780	chr11:45723757-45723780	0	AGACCTGTTCCCTAGCACTAGTTC	1	2	4	BD2	-	.
chr11	45723973	45723998	chr11:45723973-45723998	0	AAGCTTGTCCAGGACCAAAAGTGTCT	1	2	6	AB1	2.0	.
chr11	45728388	45728417	chr11:45728388-45728417	0	AGACTTTCCCCAACTAATCTAAAGTAGCCC	1	2	10	AA2	-	.
chr11	45734671	45734703	chr11:45734671-45734703	0	GGGCTATCTTGGGCATCCAGCCCAGTCAAGCCT	1	2	13	AD2	2.0	pELS
chr11	45736083	45736107	chr11:45736083-45736107	0	GGACAGGTCTTTCCCAGGCTATTCT	1	2	5	AB2	-	.
chr11	45736498	45736518	chr11:45736498-45736518	9	TAACATGCTTAGGGCTTGGTT	2	2	1	CD	-	.
chr11	45736590	45736609	chr11:45736590-45736609	10	ATCCTAGCCCAGGCATGTTC	4	2	0	DD4	-	pELS
chr11	45740682	45740710	chr11:45740682-45740710	0	CAGCAAGACAAAGGTCAAAAGGCAAGCCT	1	3	9	CCD2	-	.
chr11	45743958	45743978	chr11:45743958-45743978	0	TGATTTGTTTTAGACATGCTC	1	2	1	AC3	-	.
chr11	45744102	45744134	chr11:45744102-45744134	0	GGTCAAGTTGACCCCAAGAAGAAGGACAAGTCC	1	2	13	CD	1.0	dELS
chr11	45746574	45746596	chr11:45746574-45746596	0	AGACCAGCCTGGGCAACATGTTG	1	3	3	BCC1	-	.
chr11	45747231	45747259	chr11:45747231-45747259	0	CAGCTTGCTCTCTGGTCCAAGGCATAGCT	1	3	9	ACD2	-	.
chr11	45747412	45747441	chr11:45747412-45747441	0	AGGCAAGTTATTTGAAGACACAATATGTCT	1	3	10	ACC2	-	.
chr11	45749660	45749681	chr11:45749660-45749681	0	AGTCATTTCTTTGGGCTTGTTT	2	2	2	AD1	-	.
chr11	45751275	45751306	chr11:45751275-45751306	0	AAACCACCCCTGAACCTCAGAGGAACTTGCTT	1	2	12	AB1	-	.
chr11	45754467	45754487	chr11:45754467-45754487	0	AAGCTGGCCTTGAGCTTGCCA	1	2	1	BC2	-	dELS,CTCF-bound
chr11	45754618	45754646	chr11:45754618-45754646	0	CAGCATGTCTACATTTATCAGATTAGTTA	1	3	9	ACC2	1.0	dELS,CTCF-bound
chr11	45754947	45754967	chr11:45754947-45754967	0	AAACAAGCTTAGGAAATACTC	2	2	1	AA1	1.0	dELS
chr11	45755343	45755364	chr11:45755343-45755364	0	TGGCAAGTCAAGGACCAAGCCT	1	3	2	CCD2	-	.
chr11	45755947	45755975	chr11:45755947-45755975	0	TAACTAGCTGTGTGACCTTAGGCAAGTCC	1	2	9	CC	1.0	.
chr11	45758920	45758939	chr11:45758920-45758939	0	GGACATTCTTAAACATGCTA	3	2	0	AC2	-	.
chr11	45759982	45760001	chr11:45759982-45760001	0	AGGCATGGTAGGGCATGCCT	4	2	0	CD	-	.
chr11	45760534	45760563	chr11:45760534-45760563	0	AAACATGCTCTTTGAGGCTGAAGCAAACCT	2	1	10	A1	-	.
chr11	45764229	45764248	chr11:45764229-45764248	0	TGGCATGGTGAAGCATGCCT	3	3	0	CCD2	2.0	.
chr11	45771017	45771048	chr11:45771017-45771048	0	GCACATGCATGCAGGCACACAAAAACAAGCCC	1	2	12	DD1	1.0	pELS,CTCF-bound
chr11	45771505	45771531	chr11:45771505-45771531	0	GAGAAAGCCACGGGAGGGGACTTGCTG	1	3	7	ACC1	1.0	PLS,CTCF-bound
chr11	45772320	45772351	chr11:45772320-45772351	0	TGGCCAGCCTCACAGTTAATAAAGACAAGTTT	1	2	12	BC3	-	.
chr11	45772419	45772451	chr11:45772419-45772451	0	GACATAGTCTAATAAGGAAAGAAAGACAAGCCA	1	3	13	ACD1	1.0	.
chr11	45773853	45773879	chr11:45773853-45773879	0	GAGCAAGTCTCTATGCAAGGCACTTCA	1	3	7	ABC2	-	.
chr11	45774383	45774405	chr11:45774383-45774405	0	AAATGTGCCTTGCAAGCATGTCC	1	2	3	AB4	3.0	.
chr11	45774863	45774882	chr11:45774863-45774882	0	GGCCTAGCTCAGCCATGCCT	3	2	0	DD2	-	.
chr11	45776982	45777005	chr11:45776982-45777005	0	AAACTTGCCCCATGTAGCAAGCTG	1	2	4	CC	-	.
chr11	45780763	45780788	chr11:45780763-45780788	0	AAACATATCCACAGAAAAACTTGCAC	1	2	6	AD2	-	.
chr11	45785555	45785580	chr11:45785555-45785580	0	AAATTTGTTCTTTTTCAAGGTTGTTT	1	2	6	AA2	1.0	.
chr11	45787174	45787199	chr11:45787174-45787199	0	GGACCAGTTTTGTGGAAGACAATTTT	1	2	6	AB3	-	.
chr11	45787345	45787369	chr11:45787345-45787369	0	GAGCTTGTTTTCCTGCAACTAGACA	1	3	5	CCD1	-	.
chr11	45788006	45788032	chr11:45788006-45788032	0	AAATTAGCCGGGCATGGTGGCATGCTC	1	3	7	ACC1	2.0	.
chr11	45789349	45789380	chr11:45789349-45789380	0	AGACCAGCCTGGCCAACATGGTGAACATGTCT	2	1	12	B1	1.0	.
chr11	45792547	45792566	chr11:45792547-45792566	0	GAACAATCCCAGGCTAGCCT	2	1	0	A2	1.0	.
chr11	45798095	45798121	chr11:45798095-45798121	0	AAACTAGCCTGGGTTCAAATCCAGCTC	1	2	7	BD1	1.0	.
chr11	45799668	45799693	chr11:45799668-45799693	0	TAACCAGTTTGAGGTGAAACATGTTG	1	3	6	BCC1	-	.
chr11	45799907	45799935	chr11:45799907-45799935	0	AGACATGCACCACCACGCTGAGCTAATTT	1	2	9	AD2	1.0	.
chr11	45802453	45802483	chr11:45802453-45802483	0	AAACTTGCTGTACTGGCCTGTTAACAACCTT	1	3	11	ACC1	1.0	pELS,CTCF-bound
chr11	45806701	45806722	chr11:45806701-45806722	0	AGAGAAGTTAACTAACTTGTCC	1	3	2	ACC1	-	.
chr11	45809323	45809346	chr11:45809323-45809346	0	AAGCAGGCCTTCTGGAGGAAGTTT	1	2	4	AB2	-	.
chr11	45818917	45818940	chr11:45818917-45818940	0	GGACATGTTAAGTTTGAGATGTCC	1	3	4	ACC2	1.0	.
chr11	45821373	45821392	chr11:45821373-45821392	0	CAGGAAGCCCAAGCAAGCCG	3	3	0	ACC1	1.0	.
chr11	45822047	45822066	chr11:45822047-45822066	0	GAACTTGCCCAAGCTCCTTA	1	3	0	ABC2	-	.
chr11	45823630	45823657	chr11:45823630-45823657	0	TGGTAAGTTTAGGTTGCAAGACATGTTT	1	2	8	AC3	1.0	dELS
chr11	45827607	45827630	chr11:45827607-45827630	0	GAGCAAGCTCCTGGGCACCTGCCT	1	2	4	BD1	-	.
chr11	45829032	45829063	chr11:45829032-45829063	0	CAACTAGTTACATAAAGGAGGAAAGCAAGCTG	1	3	12	CCC	-	.
chr11	45830061	45830087	chr11:45830061-45830087	0	AAGCTTGGCTGTATGTTGAACCAGCTT	1	2	7	BD2	-	.
chr11	45832570	45832591	chr11:45832570-45832591	0	TGGCTTTTCTGTGGACTTGCCA	1	3	2	ACC2	-	.
chr11	45834619	45834650	chr11:45834619-45834650	0	GAACATTCTCAGAAGGCTTCTAGGGCAACTTC	1	2	12	AA2	-	dELS,CTCF-bound
chr11	45837100	45837124	chr11:45837100-45837124	0	AAACTGGCACAAGGCAAGCATGCCC	2	2	5	BD1	-	.
chr11	45838308	45838340	chr11:45838308-45838340	0	AAACAAATTTCCAAAAAAAAAATAAACAACCCC	1	2	13	AA2	-	.
chr11	45841599	45841618	chr11:45841599-45841618	0	GAACATTCTTGCACATGTCT	3	2	0	AD2	-	.
chr11	45851849	45851878	chr11:45851849-45851878	0	AACCTTGCCTTGAAGCAGAGGAACTTGGTC	1	2	10	DD3	-	dELS
chr11	45852018	45852046	chr11:45852018-45852046	0	CTGCTTGTTTTATTCTAAAAGGCTAGCCT	1	2	9	CD	-	.
chr11	45853067	45853093	chr11:45853067-45853093	0	GAACATGTCAAGCCTGACAGATTGCCT	1	3	7	ACC2	-	dELS,CTCF-bound
chr11	45858552	45858576	chr11:45858552-45858576	0	AAACTTTCTGAACCTCAGCTTGTTT	1	3	5	ACC2	1.0	.
chr11	45858623	45858644	chr11:45858623-45858644	0	AGATAGGTCTCTAGACTAGCTC	1	2	2	AB1	-	.
chr11	45859279	45859305	chr11:45859279-45859305	0	AGATGAGTTCCTAGGCTGGGCATGCTG	1	3	7	ABC1	-	.
chr11	45859415	45859438	chr11:45859415-45859438	0	AGCCATGCATGGTGGGACATGCCT	1	2	4	DD1	3.0	dELS,CTCF-bound
chr11	45860332	45860362	chr11:45860332-45860362	0	GGGGATGATTTTCCAAGAAAGGAACATGTCT	2	2	11	AD1	-	.
chr11	45860404	45860435	chr11:45860404-45860435	0	AAACATGTCTTCAGCTCTTATCAAAGAACTTT	2	2	12	AA1	-	.
chr11	45863036	45863062	chr11:45863036-45863062	0	AGGCAAATCTACTTGGGAAGAATGTTC	1	2	7	AA2	-	.
chr11	45863660	45863681	chr11:45863660-45863681	0	GGAAAAGTCCCAAGGCATGTTT	2	1	2	A1	1.0	.
chr11	45864422	45864449	chr11:45864422-45864449	0	AAACCAGCCTGGGCAACATGACAAGCCC	1	2	8	BC2	-	.
chr11	45867409	45867439	chr11:45867409-45867439	0	GAGCAAGTCAGAGAATGACATAGACTCGTTG	1	3	11	BCC1	-	.
chr11	45869347	45869378	chr11:45869347-45869378	0	AGGCATGCTGTGCCACTTCTAGGGGATAGTCC	1	2	12	AC2	-	.
chr11	45871474	45871505	chr11:45871474-45871505	0	GGGCATGATTGGACTTAGGTCTGAAAAAGCTC	1	2	12	AD2	3.0	.
chr11	45871887	45871906	chr11:45871887-45871906	0	AGGCCTGCTTGGTCATGTCC	2	2	0	BD2	-	.
chr11	45871940	45871962	chr11:45871940-45871962	0	AAGCAAGGCCGAGGGGCAGGTCT	1	2	3	BD2	2.0	.
chr11	45877856	45877876	chr11:45877856-45877876	0	GAACAGGCCTTTGGCTAGCTT	1	2	1	BC2	-	.
chr11	45881921	45881941	chr11:45881921-45881941	0	GGGCCTGTCCTGGACTTGTCA	1	2	1	BC2	1.0	.
chr11	45882739	45882762	chr11:45882739-45882762	0	AAGCAAACCTGGAAGGGCAAATCT	1	2	4	AA2	1.0	.
chr11	45883905	45883927	chr11:45883905-45883927	0	GAACCTGCCTTGGGAACTTGTCT	1	1	3	B1	-	.
chr11	45884119	45884146	chr11:45884119-45884146	0	AAGGATGTTCCCTAGCTGAGGCAGGTCT	2	2	8	AB3	1.0	.
chr11	45888896	45888918	chr11:45888896-45888918	0	CAACATGTTGGCCAGGCTGGTCT	1	3	3	BCC1	-	.
chr11	45889022	45889045	chr11:45889022-45889045	0	GAGTATGCCTGATCTGACATGCTT	1	2	4	AC2	-	.
chr11	45892003	45892031	chr11:45892003-45892031	0	GAAGATGTTTAAACAGATCAAACATGTTA	1	2	9	AC2	-	.
chr11	45895419	45895441	chr11:45895419-45895441	0	AGACTAGCCTGGCCAACATGGTG	1	3	3	CCD1	-	.
chr11	45898175	45898204	chr11:45898175-45898204	0	CACCCTGTCCTTACGGGTAAGGGCAAGCTC	1	3	10	BCD1	-	.
chr11	45899364	45899387	chr11:45899364-45899387	0	AGACAAGCTCCAGCGGGCTTCACA	1	3	4	ACD2	2.0	dELS,CTCF-bound
chr11	45901786	45901810	chr11:45901786-45901810	0	CGGCAAGCCTGGCTGTGACTTGCCA	1	3	5	CCC	1.0	dELS
chr11	45903815	45903838	chr11:45903815-45903838	0	ATGCATGTCTGCTTGACCTTGCTC	1	2	4	DD2	1.0	.
chr11	45905978	45906006	chr11:45905978-45906006	0	GAGCAGGTCTCTGGCAGAGAAGGATGTCC	1	2	9	AB2	-	.
chr11	45906777	45906800	chr11:45906777-45906800	0	TGACAAGCCCCTGAAGGCTGGACT	1	3	4	BCD2	-	pELS
chr11	45907509	45907538	chr11:45907509-45907538	0	GACCTTGCCTCTTACTAGCCGGACAAGTCA	1	2	10	CD	1.0	pELS
chr11	45908137	45908159	chr11:45908137-45908159	0	TGGCAAGCCTTCAAAACAAAATC	1	3	3	ACD2	1.0	pELS
chr11	45908494	45908522	chr11:45908494-45908522	0	CAGCATCCTGTGCCCACCAAGGCTTGCCC	1	3	9	ACC2	1.0	.
chr11	45908615	45908637	chr11:45908615-45908637	0	ACGCCAGTCCCCAAGACTAGCTG	1	3	3	BCD1	1.0	.
chr11	45908980	45909005	chr11:45908980-45909005	0	AAGCCTGCCTGAGTCAAGGCTTGGCC	1	2	6	BD3	-	.
chr11	45909095	45909119	chr11:45909095-45909119	0	GGACATGCCACCTCCTGCCAAGTCC	1	3	5	CCD2	-	.
chr11	45909588	45909620	chr11:45909588-45909620	0	GAACTGGCCCCGGCTTCCTCCCCGAGCCTGTCC	1	2	13	BB2	1.0	.
chr11	45913270	45913290	chr11:45913270-45913290	1	GAACTAGTCCCAAGCTGCCCC	1	2	1	AB4	-	.
chr11	45913398	45913423	chr11:45913398-45913423	0	GATCTAGCTCTACCACTGGCTAGCTG	1	3	6	CCD1	1.0	.
chr11	45913953	45913980	chr11:45913953-45913980	0	GGACATGGTCAGGGCCAGGGGCATGATC	1	2	8	DD2	2.0	.
chr11	45914221	45914250	chr11:45914221-45914250	0	AAGGATGTCTCCAGCACAGGGGCCTTGCTC	1	2	10	AD2	-	.
chr11	45915603	45915632	chr11:45915603-45915632	0	TGGCTAGCCGGCGGGAGGCCAGGGATGCTC	1	3	10	ACC2	-	.
chr11	45916119	45916149	chr11:45916119-45916149	0	AGGCCTGTCTCATACTCCATGAGACATGTGC	2	2	11	BD3	1.0	.
chr11	45918558	45918583	chr11:45918558-45918583	0	AAGAAAGCCCTGGCCCGGGCTTCTCT	1	2	6	AA2	-	pELS,CTCF-bound
chr11	45919343	45919370	chr11:45919343-45919370	0	GGCCACGCTCTGGGTTCCAGGCTTGCTT	1	2	8	BD1	1.0	pELS
chr11	45925222	45925243	chr11:45925222-45925243	0	AAAGTAGTCTACGAGCAAGCTG	1	2	2	AC2	-	.
chr11	45926462	45926489	chr11:45926462-45926489	0	AAAGAAGCTTCGGGTGAAGAACAAGCAT	1	2	8	AD3	1.0	.
chr11	45928749	45928773	chr11:45928749-45928773	0	GGACGAATTCCACCAGGACTTGTCC	1	2	5	AB1	-	dELS,CTCF-bound
chr11	45931284	45931314	chr11:45931284-45931314	2	TGGCAACCCCCAGATGGGCCCAGACAAGTTG	1	3	11	ACC2	2.0	dELS
chr11	45931382	45931401	chr11:45931382-45931401	2	CAACTAGTCCAGGCATCTCC	3	2	0	AC2	1.0	dELS
chr11	45933532	45933560	chr11:45933532-45933560	0	GGACTTGTCTTCTCTACCTAAACAAACGG	1	3	9	ACD2	-	dELS
chr11	45934539	45934567	chr11:45934539-45934567	0	AAGGTTGTTTAAAAAAAAAAAAAAAGTTC	1	2	9	AA2	-	dELS
chr11	45935028	45935055	chr11:45935028-45935055	0	AGACTGGCTCCTTGCCTGGGAGAAGCCT	1	2	8	AB2	-	.
chr11	45936077	45936109	chr11:45936077-45936109	0	AGACCAGCCTGGGTGACATGGCGAAACCTGTCT	1	2	13	BB2	-	.
chr11	45936810	45936829	chr11:45936810-45936829	0	GGACTTGGCTGAGCATTCCT	3	2	0	AD2	-	.
chr11	45937205	45937231	chr11:45937205-45937231	0	GTACTTGCTGAGCTATTGGGCTTGCTT	1	2	7	CD	-	.
chr11	45942484	45942513	chr11:45942484-45942513	0	GGACAATCTTTGGCGCTAGCAAACAAGATT	1	2	10	AD2	-	.
chr11	45946899	45946920	chr11:45946899-45946920	0	AGGCATGTTCTGGGAGTAGCTG	1	2	2	AC1	-	.
chr11	45947583	45947614	chr11:45947583-45947614	0	AGGCATATCCTAGGCACTGTGGATGCAAGCTT	1	2	12	AD2	-	.
chr11	45951224	45951252	chr11:45951224-45951252	0	GAACATCTTCAATTGTAAAAGACATACTC	1	2	9	AA2	-	.
chr11	45952247	45952276	chr11:45952247-45952276	0	GTACTTGCTTGCCCACACTGGGTCTAGCTC	1	2	10	DD2	-	.
chr11	45952662	45952691	chr11:45952662-45952691	0	GTACTTGTTTTAGGAAACCTGAACTGGCTC	1	2	10	BD3	-	.
chr11	45953965	45953986	chr11:45953965-45953986	0	ATAGTTGCCCAGAAGCAAGCCT	1	2	2	AD4	1.0	.
chr11	45955941	45955966	chr11:45955941-45955966	0	CAACTAGTTTGACTGTAAACTTGTGA	1	3	6	CCD1	-	.
chr11	45960895	45960915	chr11:45960895-45960915	0	AGGCTTTTCTTGAAGAAGTCT	1	2	1	AA2	-	.
chr11	45964566	45964592	chr11:45964566-45964592	0	AAGCAACTTTCTTGAGAGAGAATGCTT	1	2	7	AA2	1.0	.
chr11	45965890	45965915	chr11:45965890-45965915	0	AGACTGGTCCCACCCAGAACTTGTGC	1	2	6	BD2	-	.
chr11	45967586	45967615	chr11:45967586-45967615	0	GAGCTTATTTCCTTACACCTGAGCTATCCT	1	2	10	AA2	1.0	.
chr11	45968273	45968292	chr11:45968273-45968292	0	GTGCTTGCTTGAAAATGCTT	3	2	0	AD2	-	.
chr11	45968495	45968527	chr11:45968495-45968527	0	ATACATGTTCTGTCCTCTGCCTGGGACATTTTT	1	2	13	AD3	2.0	.
chr11	45969355	45969382	chr11:45969355-45969382	0	AAGCAAGGCTTTGCCTTTAAGCATGATT	1	2	8	DD2	-	dELS
chr11	45969724	45969749	chr11:45969724-45969749	0	TGACAAGCCCCATTACAGGCTACTTA	1	3	6	ACC1	-	.
chr11	45970238	45970268	chr11:45970238-45970268	0	AAACTTGCTGCTTAGCCAAATAGGCTTTTTC	1	2	11	AC2	1.0	.
chr11	45972577	45972599	chr11:45972577-45972599	0	AGACTAGCCTGGTCAACATGGCG	1	3	3	CCD1	-	.
chr11	45973724	45973751	chr11:45973724-45973751	0	GCCCTTGTTTTCCATTTAAAACATGTCG	1	3	8	CDD2	1.0	.
chr11	45974664	45974684	chr11:45974664-45974684	0	AGGCTGGTCTAGAACTCGCTC	1	2	1	BB2	-	.
chr11	45976058	45976081	chr11:45976058-45976081	0	TGGCATGCTTTGGAGGGCTTGGCC	1	2	4	CD	-	.
chr11	45979904	45979927	chr11:45979904-45979927	0	GAACTTGTCCGGTTGTTCTTGCTT	1	2	4	DD1	-	.
chr11	45980857	45980880	chr11:45980857-45980880	0	GGACTTCTTTGCTGGGACAGGTTC	1	2	4	AB2	-	.
chr11	45981877	45981901	chr11:45981877-45981901	0	AAAAAAGTTCTCTTGAGAGTTGTTT	1	2	5	AA2	-	.
chr11	45982702	45982723	chr11:45982702-45982723	0	AAACATATTAACGAACTAGCTA	1	3	2	ACC2	-	.
chr11	45984403	45984426	chr11:45984403-45984426	0	GGGCTTGTTCAGGCAGAAGAGTTC	1	2	4	AB1	-	dELS
chr11	45985111	45985132	chr11:45985111-45985132	0	AAACTAACCTGGAGAAATGTTT	1	2	2	AA2	-	.
chr11	45993512	45993532	chr11:45993512-45993532	0	AAACTAGTTTGAATGAAGCTC	1	2	1	AD1	-	dELS,CTCF-bound
chr11	45995161	45995181	chr11:45995161-45995181	0	AGGCTTGCTTGGAGAAAGCAT	1	2	1	AD1	-	.
chr11	45999290	45999322	chr11:45999290-45999322	0	AAACTTTTTTGAGATTAAAAATAAAACTTGGTC	1	2	13	AD2	1.0	.
chr11	46006649	46006669	chr11:46006649-46006669	0	AAACTAGTTTACAACAGGTTA	1	3	1	BCC1	-	dELS,CTCF-bound
chr11	46010938	46010969	chr11:46010938-46010969	0	GATCAAGTCTCCTCTGTATAAAAAACTTTCTC	1	2	12	AD3	-	.
chr11	46019353	46019374	chr11:46019353-46019374	0	GAACTAATCCAGAAGCTAACTT	1	2	2	AA2	1.0	.
chr11	46019516	46019547	chr11:46019516-46019547	0	AAACATACTCTACCATACCCCTGAACAAGTTC	1	1	12	A2	1.0	.
chr11	46020286	46020307	chr11:46020286-46020307	0	TGACATGTTTGGGGACAACACT	1	3	2	ACD2	-	dELS
chr11	46020499	46020524	chr11:46020499-46020524	0	AAGCAGGCCCTGGATACAACTAGCTC	1	2	6	BC2	-	.
chr11	46024898	46024918	chr11:46024898-46024918	0	CTCCTAGTTCTAGACTAGTCT	1	3	1	CDD2	-	.
chr11	46026562	46026588	chr11:46026562-46026588	0	AAACAAGTTTATGTGGTAAACTGTTTC	1	2	7	AB4	-	.
chr11	46028770	46028792	chr11:46028770-46028792	0	CACCATGTTGGTCAGGCTAGTTT	1	3	3	CCD1	2.0	.
chr11	46028873	46028896	chr11:46028873-46028896	0	AGGCTTGCCTTTTAAGGCATTTCT	2	1	4	A1	-	.
chr11	46033940	46033971	chr11:46033940-46033971	0	AAAATTGTTTTCCAAAGTTGTTGAACAATTTT	1	2	12	AA2	-	.
chr11	46035022	46035054	chr11:46035022-46035054	0	TAACTAGTCTATGAGGACTGAAGAGGTTTGCTG	1	3	13	ACC2	-	.
chr11	46036910	46036929	chr11:46036910-46036929	0	TATGTTGTCCAGGCTAGTCT	2	3	0	ACD1	-	.
chr11	46038720	46038741	chr11:46038720-46038741	0	AAGCATGCTAGCATACTTGCTC	2	2	2	CD	-	.
chr11	46039100	46039121	chr11:46039100-46039121	0	AGACAACTCTAAAGACTTGACT	1	2	2	AD2	2.0	.
chr11	46041005	46041025	chr11:46041005-46041025	0	GCACTAGATTTGAACATGCCT	1	2	1	DD1	1.0	.
chr11	46041074	46041102	chr11:46041074-46041102	0	AGGCAAGCACTAGATGCATGGACTTCTTT	1	2	9	AD2	-	.
chr11	46042229	46042255	chr11:46042229-46042255	0	AAACATATTCCTCAATAAGGCATATTC	1	2	7	AA2	-	.
chr11	46042531	46042553	chr11:46042531-46042553	0	TAGCATGTCTCCTAAACAAGCAA	1	3	3	CCD1	1.0	.
chr11	46042741	46042764	chr11:46042741-46042764	0	AAAGAGGCCTATGAAAGCTTGTTT	1	2	4	AB1	-	.
chr11	46043708	46043733	chr11:46043708-46043733	0	AGACAAGTCAAGAAGCAAACATTCCA	1	3	6	ACC1	-	.
chr11	46044934	46044959	chr11:46044934-46044959	0	AAGCAAGTCTAGTTCTAGGCAAGGAT	1	2	6	DD4	-	.
chr11	46046068	46046094	chr11:46046068-46046094	0	CAGCTAGCCAGATTACCAAACTTATTT	1	3	7	ACC1	1.0	.
chr11	46048274	46048297	chr11:46048274-46048297	0	TGGCTTCTTTTACTTAGCATGTTT	1	3	4	ACC2	-	.
chr11	46049014	46049033	chr11:46049014-46049033	0	GGGAATGGCTAAACTAGCTC	3	2	0	AD1	1.0	.
chr11	46049408	46049427	chr11:46049408-46049427	0	GGTCAAGCATAGGCTAGCTT	2	2	0	DD1	-	dELS,CTCF-bound
chr11	46050401	46050432	chr11:46050401-46050432	0	GAGCATGTTGGGGAGAGCAGGAGAGCTGGCTT	1	2	12	BC2	1.0	dELS,CTCF-bound
chr11	46050535	46050565	chr11:46050535-46050565	0	CAGCATGTTACTTACTGATATAAGCATCTCT	1	3	11	ACC1	-	.
chr11	46052792	46052824	chr11:46052792-46052824	0	TAACAAGCCTTTTCCACCTTCTTGGACATCTCT	1	2	13	AC2	-	.
chr11	46054725	46054744	chr11:46054725-46054744	0	AAGCTTTTTCAGCCTTGTTC	2	2	0	AD2	-	.
chr11	46055362	46055383	chr11:46055362-46055383	0	AAACAAGTTTGGAAACAAACAC	1	2	2	AD4	-	.
chr11	46056049	46056074	chr11:46056049-46056074	0	TGACAAGTTTTCCATGTAACCTGTTT	1	3	6	BCC2	-	.
chr11	46057184	46057204	chr11:46057184-46057204	0	AGTAATGCTTAAGACTTGTTT	1	2	1	AD4	-	.
chr11	46063932	46063959	chr11:46063932-46063959	0	GAATTTGTCTCAACTTCAAGACAAACTT	1	2	8	AA2	-	.
chr11	46066079	46066101	chr11:46066079-46066101	0	GATATAGTCTCATAAACATGTTG	1	3	3	ACD1	-	.
chr11	46066824	46066852	chr11:46066824-46066852	0	AAACAATTCTAGATAATCTAGACTTTTTC	1	2	9	AA2	-	.
chr11	46067398	46067424	chr11:46067398-46067424	0	AGACTTGTTTCTAGATGTATCAAGTTT	1	2	7	CD	-	.
chr11	46067942	46067967	chr11:46067942-46067967	0	AGAAAAGCTTATAGAAGACCTTGCTT	1	2	6	AD2	-	.
chr11	46070158	46070189	chr11:46070158-46070189	0	TAACTAGTTATAGGAGGGACAGAAACTTCTTT	1	3	12	ACC1	-	.
chr11	46071321	46071350	chr11:46071321-46071350	0	AACCAAACCTGCAGCCTGAAAGGCAAGTTC	1	2	10	AD1	-	dELS
chr11	46072344	46072373	chr11:46072344-46072373	0	AAACATCCTTAAAAAATAAAGGGCTTGCTC	1	1	10	A2	-	dELS
chr11	46075099	46075123	chr11:46075099-46075123	0	GAGCTTGCCACTTGATGAAATGTCT	1	3	5	ACC2	2.0	.
chr11	46078486	46078511	chr11:46078486-46078511	0	AGGTAAGTTTTTAGGAAAACATCTCT	1	2	6	AA2	1.0	.
chr11	46079507	46079533	chr11:46079507-46079533	0	AAACAAGGCCTGGAAAGAAGCTGGCCC	1	2	7	BD2	1.0	.
chr11	46083113	46083135	chr11:46083113-46083135	0	GAGCTTGTTTTTGTAACAAATTT	1	2	3	AC1	-	.
chr11	46083447	46083468	chr11:46083447-46083468	0	AAACATCTTTAGAAAGTAGTTT	1	2	2	AA2	-	.
chr11	46083822	46083848	chr11:46083822-46083848	0	AGACATGTTGTTATTTAAAACATGCAA	1	3	7	CCD1	-	.
chr11	46084077	46084109	chr11:46084077-46084109	0	AAACTATACTAAACACCAGAGATGGACTTGTTT	1	2	13	AD1	1.0	.
chr11	46087487	46087506	chr11:46087487-46087506	0	AAAAAAGTTAGGACTAGTTG	3	3	0	ACC1	1.0	.
chr11	46090261	46090280	chr11:46090261-46090280	0	AAAACTGTCCAGACAAGCCT	3	2	0	AB4	-	.
chr11	46091077	46091109	chr11:46091077-46091109	0	TAACTAGTTCAAGTGCCTCCATTAAACATGTTC	2	1	13	C1	-	.
chr11	46095289	46095317	chr11:46095289-46095317	0	AAACATATTTAAGTCTGAAATGCAAGTTT	1	2	9	AD2	-	.
chr11	46095758	46095784	chr11:46095758-46095784	0	GAAAAAGTTTAATACTAGATCATGTTT	1	2	7	AD2	-	.
chr11	46100177	46100207	chr11:46100177-46100207	0	GAAGTTGTTTGCTTGATATTAATGCTAGCCT	1	2	11	AD2	1.0	dELS
chr11	46105358	46105388	chr11:46105358-46105388	0	AGACGTCTTTACAGGCACACAGGACATGCCC	2	2	11	AB1	-	dELS
chr11	46106616	46106648	chr11:46106616-46106648	0	AGACATCTTCAAAAATGCTGTAGCAACAAGCCA	1	3	13	ACC2	-	dELS
chr11	46108479	46108500	chr11:46108479-46108500	0	AAACAAGTTTTTTAAATAGTCA	1	3	2	ACC2	-	.
chr11	46113227	46113247	chr11:46113227-46113247	0	CAGCAAGTTTCAAGAAAGTCT	1	2	1	AC2	-	dELS,CTCF-bound
chr11	46114406	46114428	chr11:46114406-46114428	0	AAACATGTTTTGGAATATAGTCC	2	2	3	AD1	-	.
chr11	46115197	46115224	chr11:46115197-46115224	0	ACACAAGTCTAGTGTAAGAAAGTTGCTT	1	2	8	AD2	1.0	pELS,CTCF-bound
chr11	46115686	46115709	chr11:46115686-46115709	0	AAACATGTTTCAAGAAATCAGTTC	2	2	4	AB1	-	.
chr11	46116308	46116336	chr11:46116308-46116336	0	ATACATCTTTTTCACTGTGAAACAAGCTT	2	2	9	AD1	1.0	pELS,CTCF-bound
chr11	46118244	46118275	chr11:46118244-46118275	0	AGACTTGCCTCAGTCCAAAATACAACATGCTT	2	1	12	C2	-	.
chr11	46118430	46118461	chr11:46118430-46118461	0	AAAAAAGCCCCTGGAATATTCGTAACATGTTA	1	3	12	ACC1	-	.
chr11	46128805	46128830	chr11:46128805-46128830	0	TAGCATGCCCAGCTAGCAGTTTGTCC	1	3	6	ACC2	1.0	.
chr11	46129608	46129629	chr11:46129608-46129629	0	GGGTATGTCTGTGGGAAAGCCT	1	2	2	AA2	-	.
chr11	46129725	46129756	chr11:46129725-46129756	0	GAGTATGCCTAGCATCCAAACAGGACATGACC	1	2	12	AD3	-	.
chr11	46130513	46130535	chr11:46130513-46130535	0	GAGCTTGCCCAAGATACAAATCT	1	2	3	AD1	-	dELS
chr11	46134178	46134205	chr11:46134178-46134205	0	AAAGAAGTTTTAAGGGCGGGGATAGTTT	1	2	8	AA2	-	.
chr11	46136140	46136161	chr11:46136140-46136161	0	AAGCTAGTTTTAAGACAAACGC	1	2	2	AD4	-	.
chr11	46136589	46136611	chr11:46136589-46136611	0	GGACTAGCTTAGCCAACATGGTG	1	3	3	CCD1	-	.
chr11	46137383	46137415	chr11:46137383-46137415	0	TGGAATGTCTAGGAGTGACACTCTGACTTGCTC	1	3	13	ACC1	-	.
chr11	46141915	46141947	chr11:46141915-46141947	0	AAACCAGCCTGGGCAACATGGCGAAACCAGTCT	1	2	13	BB2	-	.
chr11	46145201	46145228	chr11:46145201-46145228	0	AGACATTTTGCAGAGCATGGACAAGTTA	1	3	8	ACC2	-	.
chr11	46146640	46146664	chr11:46146640-46146664	0	GAACATGCTGGCTAAGGGCAAGCAT	1	2	5	CD	2.0	.
chr11	46149498	46149526	chr11:46149498-46149526	0	AAGGATGCTCGAGGCCGGTGGGCAAGCGC	1	2	9	AD3	-	.
chr11	46151384	46151415	chr11:46151384-46151415	0	CAGCATGCTTCTTCAAGACCCGCGGCATCTTC	1	3	12	ACC1	-	.
chr11	46156117	46156149	chr11:46156117-46156149	0	GGGGTTGTTTGTTTTTTTCTTATAAATTTGTTT	1	2	13	AA2	-	.
chr11	46158440	46158464	chr11:46158440-46158464	0	AGACAAGGCTTCAAGGAACATCCTT	1	2	5	AD2	1.0	.
chr11	46159205	46159228	chr11:46159205-46159228	0	AAACATGTCCACCAAAACATGAGT	1	2	4	DD4	1.0	.
chr11	46160093	46160118	chr11:46160093-46160118	0	TAGCATGTTGAGATCCAGGCAACTTT	1	3	6	ACC1	2.0	.
chr11	46161451	46161471	chr11:46161451-46161471	0	AGGCTTGCTCCACGCCTGCTT	1	2	1	BD1	1.0	.
chr11	46163382	46163408	chr11:46163382-46163408	0	GGGCACGCTCATCTGGAAAGCCTGTTT	1	2	7	BB2	1.0	DNase-H3K4me3
chr11	46163915	46163943	chr11:46163915-46163943	0	AGACTTGTCCAAGGTCACTCAGCTAGCAA	1	3	9	CCD1	-	DNase-H3K4me3
chr11	46166912	46166934	chr11:46166912-46166934	0	CACCATGTTGGCCAGGCTAGTCT	1	3	3	CCD1	-	.
chr11	46167066	46167094	chr11:46167066-46167094	0	GAACTAGTTCACAGTTTTTAAGAATTTTT	2	2	9	AA1	-	.
chr11	46167397	46167428	chr11:46167397-46167428	0	GGACAAGACTTTGAAGGAACTTAGGCTTGTAT	1	2	12	DD2	1.0	.
chr11	46168004	46168028	chr11:46168004-46168028	0	TGACAAATCCATTAGAGGCATGTCA	1	3	5	ACC2	-	.
chr11	46171147	46171178	chr11:46171147-46171178	0	CAACTAGTCAATAAACATATAAAAAGATGCTC	1	3	12	ACC2	-	.
chr11	46172615	46172638	chr11:46172615-46172638	0	GAGCAAGTGCTTTCAAACTTTTCT	1	2	4	AD2	-	.
chr11	46173366	46173385	chr11:46173366-46173385	0	AAGCAAGTCACAGCTACTCT	3	3	0	ACC1	-	.
chr11	46176003	46176026	chr11:46176003-46176026	0	CAGCATGCCTAGCCTAGCATTCTC	1	3	4	ACC1	1.0	.
chr11	46180125	46180152	chr11:46180125-46180152	0	GTACAAGTTCCTACAAGAAAACATCTTC	1	2	8	AD3	-	.
chr11	46180349	46180371	chr11:46180349-46180371	0	GAACTTACTCATATGGCTAGCTT	1	2	3	AC2	-	.
chr11	46184954	46184980	chr11:46184954-46184980	0	GGACAAGTCTGAGAGTTAAACACTCCA	1	3	7	ABC2	-	.
chr11	46188732	46188755	chr11:46188732-46188755	0	AAGAAAGTCTCAAGAGAAATGTTT	1	2	4	AA2	1.0	.
chr11	46190247	46190276	chr11:46190247-46190276	0	AAACTATCTTTGTTCACAGAAAACATGATT	1	2	10	AD2	1.0	.
chr11	46199008	46199029	chr11:46199008-46199029	0	AGGCATGCCAAGCAGCTTGCTG	2	3	2	CCC	1.0	dELS
chr11	46199189	46199209	chr11:46199189-46199209	0	TAACATGCTTCAGGCATTTCC	1	2	1	AC2	1.0	.
chr11	46202554	46202583	chr11:46202554-46202583	0	GCACATGCCTTTGGTCTGGAAGACTTGTCC	2	1	10	D1	2.0	.
chr11	46208208	46208233	chr11:46208208-46208233	0	AAAATTGTCTTCCACGAAACCAGTCC	1	2	6	AB2	1.0	.
chr11	46208332	46208364	chr11:46208332-46208364	0	AAATAAGCTTTTATGAAAGCAAGAAGCTTTTTC	1	2	13	AA2	-	.
chr11	46210410	46210432	chr11:46210410-46210432	0	AGACCTGTTTCTTAGGCATGGTT	2	2	3	BD3	-	dELS,CTCF-bound
chr11	46210510	46210530	chr11:46210510-46210530	0	AGTGTTGCCTGAAGCTAGCTG	1	3	1	ACD1	-	.
chr11	46215335	46215365	chr11:46215335-46215365	0	AAAGTTGCTGTCTAACACCTCTGGCTTGCCC	1	3	11	ACC1	-	.
chr11	46215421	46215445	chr11:46215421-46215445	0	GGGCTTGCCTGTCCTGCATTAGTCT	1	2	5	AD1	2.0	.
chr11	46215766	46215796	chr11:46215766-46215796	0	GGGCCTTTCTGGGATTCCACAGGGCAAGCTT	1	2	11	AB1	1.0	.
chr11	46219759	46219789	chr11:46219759-46219789	0	GAATGTGTCTCACCCTTGCCAAAACATGCCA	1	3	11	ABC1	-	.
chr11	46220159	46220184	chr11:46220159-46220184	0	AGACTTGTTCAAGGGATGACAAGACA	1	3	6	CCD1	-	.
chr11	46221111	46221133	chr11:46221111-46221133	0	AGACTAGCCTGGCCAACATGGCG	1	3	3	CCD1	2.0	.
chr11	46223917	46223937	chr11:46223917-46223937	0	AAGCTAGTCCTGGGCTCCCTC	1	2	1	AB4	-	.
chr11	46224819	46224840	chr11:46224819-46224840	0	GAGCAAGCCTCAAAACAATATC	1	2	2	AD4	-	.
chr11	46227069	46227090	chr11:46227069-46227090	0	AAACATGCTAAACGAATTGCTT	1	3	2	ACC2	-	.
chr11	46230523	46230545	chr11:46230523-46230545	0	AAACAAGTCTGCTAAAAAAGTGC	1	2	3	AD1	-	.
chr11	46231662	46231681	chr11:46231662-46231681	0	GGGCATGGTGGAGCATGCCT	4	2	0	CD	1.0	.
chr11	46233402	46233427	chr11:46233402-46233427	0	TAACTTGATTTTAGCCCAGCAAGTCT	1	3	6	CCD2	1.0	.
chr11	46238764	46238792	chr11:46238764-46238792	0	TAACTTGCCCCAGGGCACACAGCTAGCTG	1	3	9	CCC	-	pELS,CTCF-bound
chr11	46241553	46241582	chr11:46241553-46241582	0	TGACTTGCTTCTCCATGTGGGAACAACTAC	1	3	10	ACD2	1.0	.
chr11	46248331	46248359	chr11:46248331-46248359	0	AGGCATGCGCCCCCACACCGGGCTAATTT	1	2	9	AD2	3.0	dELS
chr11	46248517	46248542	chr11:46248517-46248542	0	AAAGAAGTCTGTCTTGGACCAAGCTC	1	2	6	AD2	1.0	dELS
chr11	46250085	46250113	chr11:46250085-46250113	0	GAGCATGCTTGTTTTTATCAGGCAGCTTC	1	2	9	AB4	-	dELS
chr11	46257718	46257742	chr11:46257718-46257742	0	AAACTTGTCAGAGAAAGAGATGCCA	1	3	5	ACC2	-	.
chr11	46262718	46262748	chr11:46262718-46262748	0	GAGCATTTCTCTGCTCACACCACACAAGCCC	1	2	11	AD2	-	.
chr11	46263060	46263081	chr11:46263060-46263081	0	CGACTTCCCCACTGACTAGCCT	1	3	2	ACC2	1.0	.
chr11	46263663	46263685	chr11:46263663-46263685	0	AGACTAGCCTGGCCAACATGGCA	1	3	3	CCD1	-	.
chr11	46273328	46273359	chr11:46273328-46273359	0	AGGCAAGCCTCTGATGGCCCCAGGCCTTGGTT	1	2	12	DD1	-	.
chr11	46273616	46273638	chr11:46273616-46273638	0	ATACTTATCTCACAAGCTTGTTC	1	2	3	AD1	-	pELS
chr11	46276479	46276506	chr11:46276479-46276506	0	GATTAAGTTTGTACGCAGGAGCAAGCCA	1	3	8	ACD1	1.0	pELS
chr11	46278902	46278928	chr11:46278902-46278928	0	TGACTAGGTCCGACTGTGAGCTTGTCT	1	2	7	CD	-	.
chr11	46279249	46279275	chr11:46279249-46279275	0	AAACTTGGCCAGGCAAGAGTCAAGTCC	1	2	7	DD2	1.0	pELS,CTCF-bound
chr11	46279505	46279535	chr11:46279505-46279535	0	GGGCTTGCATTGACTGCAGCGAGACTTGGTT	1	2	11	DD2	1.0	.
chr11	46281426	46281453	chr11:46281426-46281453	0	GAACTGGCTTGGGATCCCAGAGAAGCCC	1	2	8	AB2	1.0	dELS
chr11	46284670	46284700	chr11:46284670-46284700	0	AGGCATTTCCACAGGGACTGGGGCCATGTTC	1	2	11	AD2	-	.
chr11	46284788	46284808	chr11:46284788-46284808	0	GAAGAAGCTACAAGCAAGTTC	1	2	1	AC1	-	.
chr11	46285205	46285234	chr11:46285205-46285234	0	GAGCATCTCTCTCTGGAACCTGGCTTGCCC	1	2	10	AC2	-	dELS,CTCF-bound
chr11	46285925	46285951	chr11:46285925-46285951	0	GGGCTCGCTTTGGAGGCAGACAGGTCT	1	2	7	BB2	-	.
chr11	46288869	46288890	chr11:46288869-46288890	0	GGGCAAGCTGCTTAACTACTCT	1	3	2	ACC1	-	.
chr11	46290144	46290174	chr11:46290144-46290174	0	AGGCTGGCCTGGGGAGGCCCAAGGCAACTCC	1	2	11	AB2	-	dELS
chr11	46292266	46292291	chr11:46292266-46292291	0	AAGCAAGCTGGCATCAGAGCAAGATT	1	2	6	CD	-	dELS
chr11	46294327	46294358	chr11:46294327-46294358	0	GGACTGGCTCCAGGGACCAGGAGAACTGGTTT	1	2	12	BB2	-	dELS
chr11	46298881	46298908	chr11:46298881-46298908	0	TAACTTGTTTAATCCTCATGACAATCTT	1	3	8	ACC1	1.0	dELS
chr11	46299467	46299495	chr11:46299467-46299495	0	AATATTGCCTTTGGAAAACAAACTTGTTG	1	3	9	ACD1	1.0	.
chr11	46309423	46309445	chr11:46309423-46309445	0	ATGCATGTTTGTTAAAAATGTCC	1	2	3	AD2	1.0	.
chr11	46309809	46309836	chr11:46309809-46309836	0	TGGCTTCTTTAAGCTCAAGAGCTTGCCT	1	2	8	AC1	1.0	dELS,CTCF-bound
chr11	46316192	46316212	chr11:46316192-46316212	0	GGCCAAGTCTGGAGCCAGCCC	1	2	1	BD2	-	.
chr11	46322015	46322037	chr11:46322015-46322037	0	AGGCATTTCTATTGGGCTTTCTC	1	2	3	AA2	2.0	.
chr11	46330974	46330994	chr11:46330974-46330994	0	AGACTTCTTTAGAACTTGGCT	1	2	1	AD2	-	pELS
chr11	46331092	46331123	chr11:46331092-46331123	0	AAGCAAGCTATTCCCTGCCCTTTGGGAAGCTT	1	3	12	ACC2	-	pELS
chr11	46334485	46334508	chr11:46334485-46334508	0	GAAGACGTTTCATAAAACTTGCCC	1	2	4	AB1	2.0	pELS
chr11	46335667	46335696	chr11:46335667-46335696	0	GGGCATCTCCTCACTCCCTGGGGTTAGTCT	1	2	10	AA2	1.0	.
chr11	46338596	46338620	chr11:46338596-46338620	0	GGACAAGCTCATGGGAAACAAGAAC	1	2	5	DD4	-	dELS
chr11	46339033	46339052	chr11:46339033-46339052	0	AAGCAAGGCTGAGCATGCGC	3	2	0	DD2	2.0	.
chr11	46344146	46344168	chr11:46344146-46344168	0	CACCATGTTGGCCAGGCTAGTCT	1	3	3	CCD1	-	pELS
chr11	46350435	46350456	chr11:46350435-46350456	0	ATGCTAGCTCTTAACCTAGCTC	1	2	2	DD2	1.0	dELS
chr11	46352532	46352554	chr11:46352532-46352554	0	AGCCAAGTTCTCGCAGCTAGCCG	1	3	3	CCD1	2.0	dELS,CTCF-bound
chr11	46353566	46353585	chr11:46353566-46353585	0	GGACAAGTCTGATCTTTTTC	2	2	0	AD1	-	.
chr11	46353621	46353640	chr11:46353621-46353640	0	GGACATGCTCAGAGGAGCCC	3	2	0	AB1	-	.
chr11	46356283	46356313	chr11:46356283-46356313	0	AGACTTGTCCACCCAGTGCAGCAGGAAGTTC	1	2	11	AC1	1.0	.
chr11	46357642	46357670	chr11:46357642-46357670	2	GGGCATGCCCAGATGCGCTAGACCTGGCC	2	2	9	BD1	1.0	dELS,CTCF-bound
chr11	46361594	46361622	chr11:46361594-46361622	0	CTGCTAGCTCTCCAAACTAGGACTTGCTC	1	2	9	CD	-	PLS,CTCF-bound
chr11	46366261	46366284	chr11:46366261-46366284	0	AGACTTTCTTTAGGAGACATTTCC	1	2	4	AA2	-	.
chr11	46368361	46368380	chr11:46368361-46368380	0	CACCATGTCCAAACTAGTGC	2	3	0	CDD1	-	.
chr11	46370460	46370491	chr11:46370460-46370491	0	GTGCAGGCTCTCAAAGATGGAGAGGCTTGCTT	1	2	12	BD1	1.0	dELS,CTCF-bound
chr11	46371735	46371757	chr11:46371735-46371757	0	GGGCATCCTTCAAGAGGAAGTCC	1	2	3	AA2	1.0	.
chr11	46376345	46376365	chr11:46376345-46376365	0	AGCCAAGTCCCCGACATGCCA	2	3	1	CCD1	1.0	.
chr11	46377977	46378004	chr11:46377977-46378004	0	TGACTTGTTTGTATCCCTGAACTAGAAT	1	3	8	CDD3	-	.
chr11	46380833	46380861	chr11:46380833-46380861	1	CCATTTGCCCTGTGGCCTTGAGCAAGCCC	1	3	9	ACD1	1.0	PLS,CTCF-bound
chr11	46391409	46391440	chr11:46391409-46391440	0	GGAGAAGCCTCCGAGAGCCCCCGGCCTTGCTT	1	2	12	AD2	-	dELS
chr11	46396401	46396426	chr11:46396401-46396426	0	AGAGGAGCCTGGCGAGGGGCATGTCA	1	3	6	ABC1	1.0	.
chr11	46396679	46396699	chr11:46396679-46396699	0	GGGCTAGCTTTGGCCTAGGCT	1	2	1	DD1	-	.
chr11	46396745	46396767	chr11:46396745-46396767	0	GGAGAAGACTGGTGGACAAGCCC	1	2	3	AD1	-	.
chr11	46399871	46399890	chr11:46399871-46399890	0	AGAAATGCCTGAGCATTCCC	1	2	0	AA2	-	.
chr11	46402669	46402693	chr11:46402669-46402693	0	TGTCTAGTTCTCTCTGGACTTGCTC	1	2	5	CD	1.0	.
chr11	46403166	46403186	chr11:46403166-46403186	0	CAACAAGTTCCCACCATGCCC	1	3	1	CCD2	-	.
chr11	46403456	46403483	chr11:46403456-46403483	0	AGCCATGCTCAGAGGCAGGGCCTTGCCT	1	2	8	DD2	-	.
chr11	46405090	46405111	chr11:46405090-46405111	0	TAACATGTCTTTGAACTTGGTG	2	3	2	CCD1	-	.
chr11	46405127	46405152	chr11:46405127-46405152	0	AGACATGTCTCCAGGAATGCTTCCCC	2	2	6	AD1	-	.
chr11	46405493	46405513	chr11:46405493-46405513	0	AGGCTTGCTTGAAGCTAGGAG	1	3	1	CDD3	1.0	.
chr11	46407310	46407339	chr11:46407310-46407339	0	AGGTTTGCCTCCTACTGAGAGGGCTGGCCT	1	2	10	AB3	1.0	.
chr11	46410591	46410618	chr11:46410591-46410618	0	TAGCTTCTCCCTTCCCCCTGACAAGCCT	1	3	8	ACC2	-	.
chr11	46410775	46410797	chr11:46410775-46410797	1	AGCCCTGCCCAATGGGCATGCCT	2	2	3	BD4	-	dELS,CTCF-bound
chr11	46413330	46413361	chr11:46413330-46413361	0	AAACAGGTCTAATTCTAAGCCTGGATTTGCTT	1	2	12	AB2	2.0	.
chr11	46414905	46414927	chr11:46414905-46414927	0	AGAGATGCCCAAGGAGCTTGTTC	2	1	3	A1	-	.
chr11	46415695	46415727	chr11:46415695-46415727	0	AAACTAGTTTTCTTAGTCCAACACAACTTGGTC	1	2	13	CD	-	.
chr11	46421005	46421031	chr11:46421005-46421031	0	AAACAAGCCTCTGTCACAAATTTACCT	1	2	7	AA1	-	.
chr11	46424314	46424333	chr11:46424314-46424333	0	AGGCATTTCTAGGCAACCTC	1	2	0	AA2	1.0	.
chr11	46430693	46430716	chr11:46430693-46430716	0	GAGGATGTTCTCCTGGGAATGTCT	1	2	4	AA2	1.0	.
chr11	46430811	46430841	chr11:46430811-46430841	0	GGACAGGCCCATTACCCACTAAAGCATTCCT	1	2	11	AB2	1.0	.
chr11	46431930	46431958	chr11:46431930-46431958	0	TGACTTGTTTTCCTTTCAGAAGCTTGGTG	1	3	9	CCD1	-	.
chr11	46436192	46436212	chr11:46436192-46436212	0	AAAAAAGTCAAGGGCAAGTTT	1	2	1	AC1	-	.
chr11	46436556	46436578	chr11:46436556-46436578	0	GGTCTAGCCTGTAAGGCTAGATT	1	2	3	DD3	1.0	dELS
chr11	46441049	46441081	chr11:46441049-46441081	0	TAACAATCTGACAGAAGACAGAAAAGCATGTTT	1	3	13	ACC2	-	.
chr11	46442865	46442891	chr11:46442865-46442891	0	GTGCATGCCATCATGCCTAGCTAGTTT	1	3	7	CCD1	-	.
chr11	46443036	46443057	chr11:46443036-46443057	0	AAGCAATTCAGCAAACATGTCT	1	2	2	AC1	-	.
chr11	46443719	46443750	chr11:46443719-46443750	0	AAGAAAGCTAATGAGTCCCATCTGGCAAGTCT	1	3	12	ACC1	-	dELS
chr11	46443769	46443794	chr11:46443769-46443794	0	AGGCATGTTTGCCAGGGAACAATTCA	1	2	6	AC3	-	dELS
chr11	46445682	46445704	chr11:46445682-46445704	0	CGAATTGTTTCCTGGGCTTGCTT	1	2	3	AC3	-	.
chr11	46445874	46445903	chr11:46445874-46445903	0	AAACAAACTTCATATTTTAAGAGCTTATTC	1	2	10	AA2	1.0	.
chr11	46446321	46446350	chr11:46446321-46446350	0	GAAAAAGCCTGATGTTATTAAAACAACCCC	1	2	10	AA2	-	.
chr11	46448049	46448077	chr11:46448049-46448077	0	AGAGATGTCCTTGTGTAAGAGACTGGCCC	2	2	9	AB3	-	.
chr11	46455962	46455982	chr11:46455962-46455982	0	CACCATGCTATAGACTTGCCC	2	3	1	CCD1	1.0	.
chr11	46461651	46461674	chr11:46461651-46461674	0	GATTATGCCCACAGAAACATGTCC	1	2	4	AD4	1.0	dELS,CTCF-bound
chr11	46461865	46461890	chr11:46461865-46461890	0	ACACATGCCCAGGCCCAAGCATTTCT	1	2	6	AD3	1.0	.
chr11	46472122	46472142	chr11:46472122-46472142	0	GTGCAAATCCTGGACAAGTCT	1	2	1	AD1	-	.
chr11	46472346	46472365	chr11:46472346-46472365	0	CAGCTTGTCTCAAGTAGTTC	2	3	0	ACC2	-	dELS
chr11	46472863	46472892	chr11:46472863-46472892	0	ACACATGCTCCAGGAAACACAGGCTTGCTC	2	1	10	D1	1.0	dELS
chr11	46473316	46473343	chr11:46473316-46473343	0	AAAAAAGCTTTCTGAGGAAAAGAAGCCT	1	2	8	AA2	-	.
chr11	46476315	46476336	chr11:46476315-46476336	0	GCACAAGTTAGGTGACTTGTCT	1	3	2	CCD1	-	dELS
chr11	46477556	46477581	chr11:46477556-46477581	0	GGGCTTTCCTGGGTGCAAGCAATCCT	1	2	6	AA2	-	.
chr11	46479359	46479381	chr11:46479359-46479381	0	GGGCTTACCCAAACAGCTTGCTT	1	2	3	AC2	-	.
chr11	46479758	46479790	chr11:46479758-46479790	0	AGACAAGTCATCCCAGCTGAAGCCAAATAGCCT	1	3	13	ACC2	-	.
chr11	46483409	46483436	chr11:46483409-46483436	0	GAGCTGGCCTTTGTTGATCAGCAAGTTT	1	2	8	BC2	-	dELS
chr11	46484285	46484316	chr11:46484285-46484316	0	GCATTTGTTCTGAGGGGTTGCAAAACATGTCA	1	3	12	ACD1	-	.
chr11	46486464	46486491	chr11:46486464-46486491	0	AGGCTAATTCCTAAAAGTTAGCAAGCCT	1	2	8	AC2	-	.
chr11	46487057	46487076	chr11:46487057-46487076	0	AGACTAGCCTGGGCAACATG	2	3	0	ACD2	1.0	.
chr11	46487871	46487892	chr11:46487871-46487892	0	AGACTAGATAAAAAACAAGCTC	1	2	2	CD	-	.
chr11	46492041	46492073	chr11:46492041-46492073	0	CAGCAAGTTATTATCTGCCAGTGAAAAAAGCTT	1	3	13	ACC2	1.0	dELS
chr11	46493075	46493098	chr11:46493075-46493098	0	AAACTGCTTCAGTGGGGCTTGCCT	1	2	4	AB1	-	dELS
chr11	46497620	46497645	chr11:46497620-46497645	0	AAAATAGCCTATAACCAAACCAGCTC	1	2	6	AB2	-	.
chr11	46501317	46501336	chr11:46501317-46501336	0	TGGCATGCCTAGACTACCTT	3	2	0	AC2	1.0	.
chr11	46503135	46503156	chr11:46503135-46503156	0	GGACTAGCTTCTGGCCTATCTC	1	2	2	AD1	2.0	.
chr11	46504749	46504770	chr11:46504749-46504770	0	GGTCTTGCTCCACAGCAAGCTC	1	2	2	CD	1.0	.
chr11	46505845	46505866	chr11:46505845-46505866	0	GGACAAGTCACGAGGCAAGATA	1	3	2	CCD1	-	dELS
chr11	46506210	46506237	chr11:46506210-46506237	0	GAACAAGCTGACAGTCAGAAGGTAGCTC	1	2	8	AC2	1.0	.
chr11	46506528	46506558	chr11:46506528-46506558	0	GAACTAGCCATTCAGTTAAGGAAGAAAGCTG	1	3	11	ACC2	-	.
chr11	46509624	46509655	chr11:46509624-46509655	0	AAACTATTCCTATATACTCACAAGGAAAGTCC	1	2	12	AA2	-	.
chr11	46512179	46512211	chr11:46512179-46512211	0	AGGCAAGCACTTTAATAAAATGCCAACTTGTTT	1	2	13	CD	-	.
chr11	46513056	46513080	chr11:46513056-46513080	0	GAACAAGTGCTTCAGAGACATGATC	1	2	5	DD2	1.0	.
chr11	46514023	46514046	chr11:46514023-46514046	0	GAACATGTTTCAAAGGAAATGGTC	2	2	4	AD1	-	dELS,CTCF-bound
chr11	46515032	46515062	chr11:46515032-46515062	0	TGACTATCCTAGAATACCTAGAAGCTTGTTC	1	2	11	AC1	3.0	.
chr11	46518491	46518520	chr11:46518491-46518520	0	CAACTTGCCCTAATGCTCTACAGCAGGTTT	1	3	10	BCC1	-	.
chr11	46519283	46519309	chr11:46519283-46519309	0	CAACATGCTGGGATTACAGGCATGCGC	1	3	7	CCD1	-	.
chr11	46519497	46519516	chr11:46519497-46519516	0	AAACATGTTTGGACTTTCTC	4	1	0	A1	-	dELS
chr11	46520358	46520390	chr11:46520358-46520390	0	AAGGATGTCTCAGCATTATTATAAAAATAGTTT	1	2	13	AA2	1.0	.
chr11	46521529	46521559	chr11:46521529-46521559	0	GCGCATGCCTGGGCTGGGAGATGACAAGCCC	1	2	11	CD	-	dELS,CTCF-bound
chr11	46522537	46522569	chr11:46522537-46522569	0	CAGCTAGTTTTGATGCCACATGCACACATGCCC	1	2	13	CD	-	dELS,CTCF-bound
chr11	46526974	46526993	chr11:46526974-46526993	0	AAGCAAGTGTAAACTTGCTC	2	1	0	D2	2.0	.
chr11	46529787	46529808	chr11:46529787-46529808	0	AAACATACTTGAGGACTATTTT	1	2	2	AA2	-	dELS,CTCF-bound
chr11	46529867	46529888	chr11:46529867-46529888	0	AAACATGTTGTCAGGAATGCTT	1	2	2	AC2	-	dELS,CTCF-bound
chr11	46530415	46530443	chr11:46530415-46530443	0	GCTCATGCCCTCCCAACCAGGGCAAGCCT	1	2	9	DD4	-	.
chr11	46531079	46531101	chr11:46531079-46531101	0	TGACATGTTGGCCAGGCTGGTCT	1	3	3	BCC1	-	.
chr11	46542210	46542233	chr11:46542210-46542233	0	GGACCTGCCAAGAGGAACTAGCCT	1	2	4	BC1	-	dELS,CTCF-bound
chr11	46543839	46543860	chr11:46543839-46543860	0	AAGCTAGCTTTAAATCTTGACT	1	2	2	DD1	1.0	.
chr11	46544905	46544925	chr11:46544905-46544925	0	CCAGTAGTTCGAGACTAGCCT	1	3	1	ACD1	1.0	.
chr11	46546604	46546623	chr11:46546604-46546623	0	GGGCATGCTTAAGCTATTGC	4	2	0	AD4	-	.
chr11	46554894	46554926	chr11:46554894-46554926	0	AAGCTTATCCAAGTAGAAGCAAAAGACATGGCT	1	2	13	AD2	1.0	.
chr11	46563811	46563837	chr11:46563811-46563837	0	AGGCTAGTCTGGCAACAAAGCGAGACT	1	2	7	BD1	1.0	.
chr11	46569717	46569744	chr11:46569717-46569744	0	AGACCAGCCTGGCCAACATGGCTAGTCA	1	3	8	BCC1	1.0	.
chr11	46574507	46574539	chr11:46574507-46574539	0	GGGGTTGTTTGTTTTTTTCTTGTAAATTTGTTT	1	2	13	AA2	-	.
chr11	46575878	46575897	chr11:46575878-46575897	0	GAGCAATTTTAAACTGGCTC	1	2	0	AB2	-	.
chr11	46577817	46577843	chr11:46577817-46577843	0	GTGCATGCCTATAATCCCAGCTAGTCA	1	3	7	CCD1	-	.
chr11	46579682	46579714	chr11:46579682-46579714	0	GAGTATACTTCTTATGAGGAAACAGACATGTTT	2	2	13	AA1	-	.
chr11	46591763	46591795	chr11:46591763-46591795	0	AGAATTGCTTGAACCTGGGAGGCGGAGAAGTTT	1	2	13	AA2	1.0	.
chr11	46596612	46596640	chr11:46596612-46596640	0	AAACTAATTTCACTGCTCTAGACATTTTC	1	2	9	AA2	-	.
chr11	46597676	46597698	chr11:46597676-46597698	0	ACACTTGCCTAGGAGACTTGCCT	1	1	3	D1	-	dELS
chr11	46599741	46599768	chr11:46599741-46599768	0	TAGCATGTCCCCAGCCTTCAGCTAGTAT	1	3	8	CCD1	1.0	dELS
chr11	46601032	46601059	chr11:46601032-46601059	0	AACATTGCCTTATGAGGGAAACAAGTTG	1	3	8	ACD1	-	.
chr11	46601458	46601478	chr11:46601458-46601478	0	AGACAACCCTCAGGAAAGTCT	1	2	1	AA2	-	dELS
chr11	46601883	46601915	chr11:46601883-46601915	0	AAGCTTGCTATTTTATCTATATTCGAATTGCCT	1	3	13	ACC2	-	.
chr11	46607943	46607968	chr11:46607943-46607968	0	CAGCTAGTTCTAGGTTTGACAAATCT	1	3	6	ACC1	-	dELS
chr11	46609684	46609709	chr11:46609684-46609709	0	AAACTAGCTTTAATAAACACTTGCTG	1	2	6	CD	-	.
chr11	46612241	46612261	chr11:46612241-46612261	0	AGGATTGCTTGAGACCAGCCT	1	2	1	AB2	-	dELS,CTCF-bound
chr11	46613971	46613994	chr11:46613971-46613994	0	AGGATTGTTTTTATAAGGTTGTTT	1	2	4	AA2	-	.
chr11	46618638	46618669	chr11:46618638-46618669	0	CAACAAGCTCTTCCTTTACACTAAATTAGCTT	1	2	12	AC2	-	.
chr11	46620575	46620594	chr11:46620575-46620594	0	AGACTAGCTTGGGCAACATG	2	3	0	ACD2	-	.
chr11	46621457	46621487	chr11:46621457-46621487	0	AAGCTTCTCCCAATACTATTCAGTCTTGTTT	1	2	11	AD2	1.0	.
chr11	46624575	46624607	chr11:46624575-46624607	0	GAGCTTGTCCAATCACTTCCTCATGGTTAGTTT	1	2	13	AC1	-	.
chr11	46627477	46627499	chr11:46627477-46627499	0	AAGCTTTTTTTGAGAAGAAGTTT	1	2	3	AA2	-	.
chr11	46631408	46631436	chr11:46631408-46631436	0	GAACTTGCTTACCTAGTTAAATGTTGTTT	1	2	9	AD1	2.0	.
chr11	46631905	46631924	chr11:46631905-46631924	1	ATACAAGTCTATGCATGTTC	3	2	0	DD2	-	.
chr11	46632962	46632989	chr11:46632962-46632989	0	AGACCAGCCTGGGCGACAGAGCAAGACC	1	2	8	BD3	-	.
chr11	46639387	46639409	chr11:46639387-46639409	0	GGACTAGTTGCTAGAGATAGTCT	1	2	3	AC2	-	.
chr11	46642632	46642657	chr11:46642632-46642657	0	AATCATGCCTATGCTAGATCATGCCT	1	2	6	DD2	-	.
chr11	46643656	46643675	chr11:46643656-46643675	0	GATCTTGCCCAAGCTGGTCC	2	2	0	BD3	-	.
chr11	46646901	46646929	chr11:46646901-46646929	0	AGGCATGCACCACCATGCCCAGCTAGTTT	1	2	9	CD	-	.
chr11	46648378	46648404	chr11:46648378-46648404	0	GGAGAAGTTTTAGTCTCAAGGTTGTTT	1	2	7	AA2	-	.
chr11	46650084	46650103	chr11:46650084-46650103	0	TGGTTAGTCAGAACATGTCT	4	3	0	ACC1	-	.
chr11	46651320	46651341	chr11:46651320-46651341	0	GAAGTAGCATTCAAGCTAGCCT	1	2	2	AD1	-	.
chr11	46651736	46651755	chr11:46651736-46651755	0	TAGCAAGCCTAACCATGTCT	4	2	0	CD	-	.
chr11	46657926	46657945	chr11:46657926-46657945	8	GGGCATGCCAGCACATGCCT	4	2	0	CD	2.0	dELS
chr11	46658301	46658331	chr11:46658301-46658331	0	AGGCTTGGCTTTAGGGTTTAGATACTTGTTT	1	2	11	DD2	-	.
chr11	46663477	46663498	chr11:46663477-46663498	0	AAGCATGCATCTGAGCTTCTTC	1	2	2	AD2	-	dELS
chr11	46668380	46668412	chr11:46668380-46668412	0	CAGCATGGTCAGCATAGCTGTGTGAACTTGCTG	1	3	13	CCD2	-	.
chr11	46669335	46669355	chr11:46669335-46669355	0	AGACTTGTTCATAGCTTATCT	1	2	1	AC1	1.0	.
chr11	46669369	46669397	chr11:46669369-46669397	0	AGGCAAGCTAAACTGACTCTGTCTTGTTT	1	3	9	CCD2	-	.
chr11	46669707	46669726	chr11:46669707-46669726	0	GAATTTGCTTGAGCTTGGTT	2	2	0	AD3	-	.
chr11	46670152	46670180	chr11:46670152-46670180	0	GGATTTGCTTTAAGGAGAAAAGCATGCCC	2	1	9	A1	2.0	.
chr11	46678917	46678948	chr11:46678917-46678948	0	GAGCATGCCTGATGGGTGGCTCCAACATCTCT	1	2	12	AC1	-	.
chr11	46682080	46682104	chr11:46682080-46682104	0	GAGCCAGCTGAGGGAGGGCTTGTTG	1	3	5	BCC1	1.0	.
chr11	46682190	46682214	chr11:46682190-46682214	0	GGAAAAGCCCTGCTCAGGCCTGCCC	1	2	5	AB2	-	.
chr11	46683229	46683261	chr11:46683229-46683261	0	AGACAGGTCTCACTATGTTGCCCAGGCTGGTCT	1	2	13	BB2	-	dELS
chr11	46684056	46684088	chr11:46684056-46684088	0	AGAGAAGCCTGGTGAAGTGGCCAGAGCTTGACC	1	2	13	AD3	-	dELS
chr11	46684100	46684120	chr11:46684100-46684120	0	GAGTATGCTCAAGACTGGCCC	2	2	1	AB3	1.0	.
chr11	46684391	46684412	chr11:46684391-46684412	0	AAATATGTCTAGGAGTTTGTCC	1	2	2	AA2	1.0	.
chr11	46684560	46684582	chr11:46684560-46684582	0	AGAATAGCTCACAGGACATTTCT	1	2	3	AA2	-	dELS
chr11	46687585	46687617	chr11:46687585-46687617	6	GAGTTTGCTCGCCTGTGGGCCCAGAGCTGGCTC	1	2	13	AB3	2.0	dELS,CTCF-bound
chr11	46687662	46687683	chr11:46687662-46687683	6	AGACATGAATCAGGACATGTCT	1	2	2	DD1	-	dELS,CTCF-bound
chr11	46691087	46691106	chr11:46691087-46691106	0	TATGTTGCCCAGGCTAGTCT	2	3	0	ACD1	-	.
chr11	46691576	46691602	chr11:46691576-46691602	0	TGAGTAGCTAGGACTACAGGCATGTCC	1	3	7	ACC1	-	.
chr11	46692226	46692249	chr11:46692226-46692249	0	TGGCAAGCCCAGTCTCACTAGTCT	1	3	4	CCD2	-	.
chr11	46694033	46694053	chr11:46694033-46694053	0	GGGCTTCTCCCGGACATCTCC	1	2	1	AA2	-	.
chr11	46695723	46695746	chr11:46695723-46695746	1	TGACAAGTTCCGGGGAGCTGCTTT	1	3	4	ABC2	-	.
chr11	46695798	46695825	chr11:46695798-46695825	0	CACCATGCTCTGCCCCACAGGCATGCTG	1	3	8	CCD1	-	dELS
chr11	46696006	46696038	chr11:46696006-46696038	0	GGGCCAGTTCTTCTCATCGATGGAGGCCAGCTT	1	2	13	BB2	-	dELS
chr11	46696112	46696136	chr11:46696112-46696136	0	AAGCCTGTCCCAGACAGCCTTGCCC	1	2	5	BD2	2.0	dELS
chr11	46696560	46696591	chr11:46696560-46696591	0	AGAAATGTTGTAAGAATCTAAGGAACATGCTG	1	3	12	ACC1	1.0	.
chr11	46696668	46696690	chr11:46696668-46696690	0	AGACTAGCCTGGCCAGCATGGTG	1	3	3	CCD1	-	.
chr11	46696918	46696945	chr11:46696918-46696945	0	GGGCTTGCTCCAGGACAGGAACTAGCAG	1	2	8	CD	-	.
chr11	46699377	46699400	chr11:46699377-46699400	0	AGGCATGTTCTACTAAGCTCATTT	1	2	4	AB4	-	.
chr11	46702609	46702629	chr11:46702609-46702629	0	AAATTTGTCCCAGGAAAGTTT	1	2	1	AA2	2.0	.
chr11	46706810	46706838	chr11:46706810-46706838	0	GGGCATAGCTGGGTACTGTGAACTTGTTT	2	2	9	AD1	2.0	.
chr11	46713006	46713034	chr11:46713006-46713034	0	TGACTAGCTGCATCAACTTGGACAAGTCA	1	3	9	CCC	1.0	.
chr11	46721491	46721510	chr11:46721491-46721510	0	GGACTTCCCTAAGCATGCCA	3	2	0	AC2	1.0	.
chr11	46723110	46723142	chr11:46723110-46723142	0	AGACAACTTTGCAGGGAGAGAGGAAATAAGTCC	1	2	13	AA2	1.0	.
chr11	46724068	46724099	chr11:46724068-46724099	0	AAACATGCCTCCTTTCTGATCAAGGCACTCCT	1	2	12	AB4	1.0	.
chr11	46724137	46724167	chr11:46724137-46724167	0	CACCCTGTTCTGAGTATCACAGAGCAAGCCT	1	3	11	BCD1	-	dELS
chr11	46726677	46726705	chr11:46726677-46726705	0	GGACTTGCCCCTCACTGCTTGGCTTGCTC	1	1	9	C2	1.0	.
chr11	46727626	46727652	chr11:46727626-46727652	0	AAATTAGCCAGGTGTAGCAGCATGTCC	1	3	7	ACC1	-	.
chr11	46729377	46729397	chr11:46729377-46729397	0	AAGCTTGCTCCAGGCTGGATA	1	3	1	BCD2	-	.
chr11	46729545	46729569	chr11:46729545-46729569	0	CAACATGTTCTGTGCTGGCAAGTCT	1	2	5	CC	-	.
chr11	46732771	46732801	chr11:46732771-46732801	0	AAGCTGGCTTCTGTGACTTGGGGAGATGTTC	1	2	11	AB2	1.0	.
chr11	46733714	46733737	chr11:46733714-46733737	0	GAAATTGTTTTAACGGACATCTTT	1	2	4	AA2	1.0	.
chr11	46736002	46736024	chr11:46736002-46736024	0	AGACAAGCCTGGCCGACATGGTG	1	3	3	CCD1	2.0	.
chr11	46736305	46736337	chr11:46736305-46736337	0	AGACAAGTCTCCCTGTGCTGCCCAGGCTGATTT	1	2	13	AB4	1.0	.
chr11	46736622	46736647	chr11:46736622-46736647	0	GAGTATGCTTAAGGATGAGTATGTTT	1	2	6	AA2	-	.
chr11	46736826	46736853	chr11:46736826-46736853	0	CAACATGCCTAGGTCTATAAAAAAGCTT	1	2	8	AC2	1.0	.
chr11	46744176	46744197	chr11:46744176-46744197	1	GAGTTTGCTGTGGAGCATGTCT	1	2	2	AC1	1.0	.
chr11	46744358	46744382	chr11:46744358-46744382	0	GGGCCAGCCTGCCTCGGACCTGCTT	1	2	5	BB2	-	.
chr11	46746120	46746149	chr11:46746120-46746149	0	GGACATGCTTTGACAGGCAAACACATTCTC	2	2	10	AD1	-	.
chr11	46749799	46749827	chr11:46749799-46749827	0	AAATTAGCCTGGCGTGGTGGCGCATGCCT	1	2	9	AD2	3.0	.
chr11	46750229	46750248	chr11:46750229-46750248	0	GAGCTATTTTGAGCTTATTC	1	2	0	AA2	-	.
chr11	46751151	46751172	chr11:46751151-46751172	0	AGACTTGCTCCCAGTCTGGTCC	1	2	2	BD1	-	.
chr11	46752640	46752672	chr11:46752640-46752672	0	TAACAAGCTCTGAGAATTTGGGAGAACTGGCTG	1	3	13	BCC1	-	.
chr11	46754666	46754687	chr11:46754666-46754687	0	TAGGTAGTCTGTAAGCATGTTA	2	3	2	ACC1	-	.
chr11	46759318	46759337	chr11:46759318-46759337	0	GAACAAGTTCTGGCATTTCA	4	3	0	ACC1	-	.
chr11	46760576	46760597	chr11:46760576-46760597	0	GGAGATGCTCTCAGACAAGTAT	1	2	2	AD3	-	pELS
chr11	46760623	46760643	chr11:46760623-46760643	0	AGACATGTCCTCAGCTGGTCC	1	2	1	BC1	2.0	pELS
chr11	46760758	46760787	chr11:46760758-46760787	0	GAGCATGCTCATATCCTTTTCAGAAAGCTG	1	3	10	ACC2	-	pELS
chr11	46765197	46765228	chr11:46765197-46765228	0	GGATTTGTCTTCATCCTCCTTTAAGCTGGTTT	1	2	12	AB3	1.0	.
chr11	46765982	46766004	chr11:46765982-46766004	0	GAACTTGCTTCTAGAGAAAGTTA	1	2	3	AC1	-	.
chr11	46767526	46767547	chr11:46767526-46767547	0	AAATATATTTAAAAGCAAGTCT	2	2	2	AA1	-	.
chr11	46768589	46768614	chr11:46768589-46768614	0	AAATTTTTTTTTTTTGAGACTAGTTC	1	2	6	AA1	-	.
chr11	46770029	46770051	chr11:46770029-46770051	0	GAGCAGGCTTGGCTGGCATGTTA	1	3	3	BCC2	-	CTCF-only,CTCF-bound
chr11	46773545	46773577	chr11:46773545-46773577	0	GGACTTTTTTTTTTTTGAGATGGAATCTTGCTC	1	2	13	AD2	-	.
chr11	46775127	46775159	chr11:46775127-46775159	0	AAACAAATTTATAAGAAAAAAACAAACAACCCC	1	2	13	AA2	1.0	.
chr11	46776507	46776536	chr11:46776507-46776536	0	AACCATCTTCTCTGAAACAGAAACTAGTTC	2	2	10	AD1	2.0	.
chr11	46782888	46782907	chr11:46782888-46782907	0	AAACAAAGTTAAACAAGCTC	2	2	0	AD1	-	.
chr11	46783452	46783481	chr11:46783452-46783481	0	AAACTAGTTTTCTGACGCTAAAACAACTGC	1	2	10	AD4	-	.
chr11	46785890	46785921	chr11:46785890-46785921	0	AGACATGTTGACACCACTGCACTATCTAGCCT	1	3	12	CCD2	-	.
chr11	46786472	46786495	chr11:46786472-46786495	0	TGGCTAGCTCAGTGGGAAAAGCCC	1	2	4	AC2	1.0	.
chr11	46791903	46791931	chr11:46791903-46791931	0	AAATTAGTCTTCAACATCCAGACCTGTTC	1	2	9	AB2	1.0	.
chr11	46794637	46794656	chr11:46794637-46794656	0	AGACTAGCTTGGGCAACACA	2	3	0	ACD2	1.0	.
chr11	46794684	46794710	chr11:46794684-46794710	0	AAATAAGCTGGGTATGGTGGCAAGTCC	1	3	7	ACC1	2.0	.
chr11	46796645	46796669	chr11:46796645-46796669	0	AAACTTGTTTCAATTATGCATTTCT	2	2	5	AD1	-	.
chr11	46797156	46797176	chr11:46797156-46797176	0	GGCCAAGTTCGAGACCAGTCT	1	2	1	BD2	-	.
chr11	46797215	46797243	chr11:46797215-46797243	0	AAACTAGCCGGGCGTGGTGGCACATGCCT	1	2	9	CD	-	.
chr11	46797567	46797590	chr11:46797567-46797590	0	GGACAAGTAAGAAACAACATGTTT	1	3	4	CCD2	-	.
chr11	46798834	46798863	chr11:46798834-46798863	0	ATGCAAGTTTTATCTCAATAAAACTTACTT	1	2	10	AD3	-	.
chr11	46799523	46799543	chr11:46799523-46799543	0	AGCCAAGTCAGTAACATGCTT	2	3	1	CCD1	1.0	.
chr11	46800316	46800348	chr11:46800316-46800348	0	AGATTATTTTTAATGCTATGAGTAAGCAAGCTC	1	2	13	AA1	-	dELS
chr11	46801114	46801146	chr11:46801114-46801146	0	GGAGTTGTTTTAAAGCAAACAGCAAACTAGGCC	1	2	13	AD3	-	.
chr11	46803690	46803716	chr11:46803690-46803716	0	AAGCATGTTCTCCCTCTCAACTTGTGT	1	2	7	CD	-	.
chr11	46805735	46805757	chr11:46805735-46805757	0	AGACTAGCCTGGCCAACATGGTG	1	3	3	CCD1	1.0	.
chr11	46806735	46806754	chr11:46806735-46806754	0	CTACTTGCTAAAACTTGCTT	3	3	0	CCD1	-	dELS,CTCF-bound
chr11	46806799	46806826	chr11:46806799-46806826	0	AGACAAGTTCAGAGCTGTGAACATTTTG	1	2	8	AC3	1.0	dELS,CTCF-bound
chr11	46807435	46807457	chr11:46807435-46807457	0	GAAGATGTTTTCAGAGTTTGTTC	1	2	3	AA2	-	.
chr11	46807577	46807608	chr11:46807577-46807608	0	AAAAATGTTTATCTCTTACTTAGTACTTGTCT	1	2	12	AD2	-	.
chr11	46809198	46809218	chr11:46809198-46809218	0	AGACATGTTTTAAAAAAGTGC	2	2	1	AD1	1.0	.
chr11	46809529	46809548	chr11:46809529-46809548	0	AAAAATGCTTAGAATTGTTT	1	2	0	AA2	1.0	.
chr11	46809645	46809667	chr11:46809645-46809667	0	AGGCAATCCTACAAAATATGCCT	1	2	3	AA2	-	.
chr11	46811805	46811832	chr11:46811805-46811832	0	ATAAAAGCTTACAAATATAAACTAGTTT	1	2	8	AD4	-	.
chr11	46813423	46813453	chr11:46813423-46813453	0	GAGCAAGTCCACATGGAAAATAGACACCTTA	1	3	11	ABC2	-	.
chr11	46816112	46816137	chr11:46816112-46816137	0	AAAATTGTCTTCCATGAAACTGGTCC	1	2	6	AB3	-	.
chr11	46818323	46818347	chr11:46818323-46818347	0	GGGCATTTTCAACATAAACAAGTGC	1	2	5	AD2	1.0	.
chr11	46822832	46822861	chr11:46822832-46822861	0	TGACTAGTCAATGTTTATATAAACAAGTAC	1	3	10	CCD1	-	.
chr11	46825796	46825828	chr11:46825796-46825828	0	ACACATGCCCAGAAATCTACTCAAACCATGTCT	1	2	13	DD2	-	.
chr11	46826556	46826575	chr11:46826556-46826575	6	CTGCATGCCCAAACAAGCAC	2	3	0	CDD1	-	dELS,CTCF-bound
chr11	46827501	46827520	chr11:46827501-46827520	0	AGACTAGTCCCAGCTACTCC	2	2	0	AC1	-	.
chr11	46830721	46830750	chr11:46830721-46830750	0	GTACATGTTTGAATGCACATAAACATTTTC	1	2	10	AD3	-	.
chr11	46833254	46833274	chr11:46833254-46833274	0	GAGAATGTTTCAGGCATGTGT	1	2	1	AD3	-	.
chr11	46834582	46834612	chr11:46834582-46834612	0	AGGCAAGTCCTCTCTGGTCTAAAACAAACTG	1	2	11	AC3	-	.
chr11	46838283	46838302	chr11:46838283-46838302	0	GAACTAGTCTAAAATAATTT	1	2	0	AA1	-	.
chr11	46845326	46845350	chr11:46845326-46845350	0	GGGCAAGTTCTGCAAAAACCACTTC	1	2	5	AB1	-	pELS
chr11	46846512	46846537	chr11:46846512-46846537	0	GGGCATCCTTGGTCGTCAGCATGTTT	1	2	6	AC2	-	.
chr11	46848891	46848912	chr11:46848891-46848912	0	AGGCAAGTTGCAGAACTTGTGG	1	3	2	CCD1	-	.
chr11	46848955	46848974	chr11:46848955-46848974	0	GGGCATGCCTGAAAATGGTT	3	2	0	AD1	-	.
chr11	46851137	46851163	chr11:46851137-46851163	0	AAACAAGCTATTCAGATAAACTACTCT	1	2	7	AC2	-	.
chr11	46852314	46852344	chr11:46852314-46852344	0	CGGCTTGCCCACTTTTTAAATGGGGTTGTTT	1	2	11	AC2	1.0	.
chr11	46857378	46857406	chr11:46857378-46857406	0	GGAGAAGTTTCAACTCAGGAAACTTCCCC	1	2	9	AA2	-	.
chr11	46858541	46858571	chr11:46858541-46858571	0	CCCCATGTCCCAGCCCCTGATGGGCAAGTTC	1	3	11	CDD2	-	.
chr11	46859458	46859481	chr11:46859458-46859481	0	AGACAAGTGTATGAGGCCTAGCCT	1	2	4	DD2	1.0	.
chr11	46859855	46859876	chr11:46859855-46859876	0	AAGCTACTTCGGGTGCTAGTTT	1	2	2	AD2	1.0	.
chr11	46860034	46860056	chr11:46860034-46860056	0	AGACTAGCCTGGCCAACATGGTG	1	3	3	CCD1	-	.
chr11	46864392	46864423	chr11:46864392-46864423	0	AGACATGCTCATGAAGACCAATGAGCATGTGG	1	2	12	CD	-	.
chr11	46868417	46868442	chr11:46868417-46868442	0	AGACAAACCCAGGTTTGAGCAATTCC	1	2	6	AA2	-	.
chr11	46873840	46873866	chr11:46873840-46873866	0	GGGGATGTCTTGCTAGAAGACAAGTTT	2	1	7	A1	-	.
chr11	46874165	46874196	chr11:46874165-46874196	0	GAGCATGTCACTGTCACCTAGGGGACTTCCCT	1	2	12	AC2	1.0	.
chr11	46876894	46876923	chr11:46876894-46876923	0	ATTCATGTCTTGAAACACCAGAGCATGTCA	1	3	10	CDD2	1.0	.
chr11	46879904	46879926	chr11:46879904-46879926	0	AGACTAGCCTGGCCAACATGGCG	1	3	3	CCD1	1.0	.
chr11	46880864	46880884	chr11:46880864-46880884	0	CCAGAAGTTTGAGACTAGCCT	1	3	1	ACD1	-	.
chr11	46881922	46881944	chr11:46881922-46881944	0	AGGCAGGTCTTACAAGCTAGTTA	1	2	3	BC2	-	.
chr11	46883223	46883246	chr11:46883223-46883246	0	GAACAAGCCCCCCAAAATTTGGCC	1	2	4	AD1	-	.
chr11	46883444	46883473	chr11:46883444-46883473	0	GGACATGCTCCTGCTGCATTTAACTAGCCC	2	1	10	C2	-	.
chr11	46887924	46887948	chr11:46887924-46887948	0	AGGCTTGCTTAAGCCCAGGAAGTCG	1	3	5	ACC2	2.0	.
chr11	46892091	46892113	chr11:46892091-46892113	0	AGGCTAATTTAGAAAACATTTTT	1	2	3	AA2	-	.
chr11	46893196	46893222	chr11:46893196-46893222	0	GAGCAAACTCTTACAGGAAGCAATTTT	1	2	7	AA2	-	.
chr11	46894907	46894930	chr11:46894907-46894930	0	CCACTTGCTCACAAGGACATGCCC	1	2	4	CD	1.0	.
chr11	46899208	46899238	chr11:46899208-46899238	0	AGCCTTCCCTTCCCACCTGGGGAACTTGCTC	1	2	11	AD1	-	.
chr11	46900592	46900618	chr11:46900592-46900618	0	CAAGTAGCTGGGATTACAGGCATGCTT	1	3	7	ACC1	-	.
chr11	46907446	46907471	chr11:46907446-46907471	0	AAGCTTGTCCAACCTGAGACTTGCAT	1	1	6	D1	-	.
chr11	46910108	46910135	chr11:46910108-46910135	0	GCACATGATTGCGGGTCCAAGCAAGTTC	1	2	8	DD1	-	.
chr11	46913024	46913048	chr11:46913024-46913048	1	CAGCAAGTCCCAGCCAGGCTATCCC	1	2	5	AC2	1.0	dELS,CTCF-bound
chr11	46914397	46914417	chr11:46914397-46914417	0	AGCCTAGTTTGAGGAATGCTC	1	2	1	AD2	2.0	dELS
chr11	46914467	46914498	chr11:46914467-46914498	0	TGACAAGCCCATGCAGTCATCAGAACTATTTA	1	3	12	ACC1	-	dELS
chr11	46914781	46914807	chr11:46914781-46914807	0	AGACAAGATTACTTCTTAAAGTAGTCC	1	2	7	AD2	-	dELS
chr11	46915023	46915042	chr11:46915023-46915042	0	AGACATGGCCAGACTTGGTT	3	2	0	DD2	-	dELS
chr11	46916238	46916260	chr11:46916238-46916260	0	AGACTAGCCTTGGCAACATGGTG	1	3	3	CCD1	-	.
chr11	46916750	46916781	chr11:46916750-46916781	1	AAACTTCCTCCAGGGGGCTGAGAGGAAAGTTC	1	2	12	AA2	-	pELS,CTCF-bound
chr11	46917133	46917162	chr11:46917133-46917162	0	AGACATCTCCACGCCCTGCCAGGCAAGTTC	1	1	10	A2	1.0	.
chr11	46919452	46919473	chr11:46919452-46919473	0	AAACTTGTCTCTAGTCTTCCTT	1	2	2	AD1	1.0	.
chr11	46920240	46920263	chr11:46920240-46920263	0	TATGTTGCTTATGAAGACTTGCTC	1	3	4	ACD1	-	.
chr11	46920564	46920594	chr11:46920564-46920594	0	AGACTTGCTTTTAAATCTGTTGGGAATGACC	2	2	11	AD1	-	.
chr11	46920751	46920778	chr11:46920751-46920778	0	GGACAGGTTCCTTTCCAGAGGCATGATT	1	2	8	BD2	-	.
chr11	46921150	46921171	chr11:46921150-46921171	0	GGACATGCCCCTAGAAAAGTTG	1	2	2	AC1	1.0	.
chr11	46924169	46924195	chr11:46924169-46924195	0	AAATTAGCCAGGCGCGGTGACATGTTC	1	3	7	ACC1	-	.
chr11	46925171	46925197	chr11:46925171-46925197	0	AGAGAAGCCTCACCTTCAGAGATGTCT	1	2	7	AA2	-	.
chr11	46928374	46928393	chr11:46928374-46928393	0	CTGGATGCCCAGGCAAGTTT	3	3	0	ACD1	-	.
chr11	46928766	46928793	chr11:46928766-46928793	0	GGACTTGCATGGATGCTGTAACTTGTTT	1	2	8	CD	-	dELS
chr11	46928903	46928928	chr11:46928903-46928928	0	GGACTTGCCTTGTCTCAGATAAGACT	1	2	6	AD1	-	dELS
chr11	46929460	46929488	chr11:46929460-46929488	0	AAACATGTTCCCTGGCTATGAACAATTTT	2	1	9	A1	-	.
chr11	46930550	46930582	chr11:46930550-46930582	0	GAACTAATTCTGTTATGTACACGAAGCATTCTC	1	2	13	AA2	-	.
chr11	46932605	46932633	chr11:46932605-46932633	0	AAGCTTGTCCTAGTTTCTTGAACCTGTTT	1	1	9	B2	-	.
chr11	46934703	46934724	chr11:46934703-46934724	0	AGACAAGTCACTAGACAAGTCA	2	2	2	CC	-	.
chr11	46940257	46940285	chr11:46940257-46940285	0	TAACCAGTCCCGCACTGGTAAACAAGTTG	1	3	9	BCC1	-	.
chr11	46941290	46941316	chr11:46941290-46941316	0	CAATTTGTCTCTCTTAGAGGCATGCTG	1	3	7	ACC1	-	.
chr11	46948002	46948033	chr11:46948002-46948033	0	GGAAAATTCTGTATTTTAAAATAGGCATGCTT	2	2	12	AA1	-	.
chr11	46951083	46951111	chr11:46951083-46951111	0	TAACTTGTCCAAGGTCACTGAGCTAGTAT	1	2	9	CD	-	.
chr11	46952526	46952557	chr11:46952526-46952557	0	AGGCAAGTTGTATTGTTGGTAGCTGCTTGCCC	1	3	12	CCD2	-	.
chr11	46952747	46952773	chr11:46952747-46952773	0	AAACATTTCCAATAATCAGAATAGTTC	1	2	7	AA2	1.0	dELS
chr11	46952947	46952976	chr11:46952947-46952976	0	GAGCTAGTTTTACAATAAAGAAAGATATTT	2	2	10	AA1	-	.
chr11	46956191	46956221	chr11:46956191-46956221	0	AGACAAGTTTTTAGGACAGAAGATCTGGTCT	1	2	11	BD1	1.0	.
chr11	46958191	46958218	chr11:46958191-46958218	0	GATCTTGCTTTGTTGTCCAGGCTGGTCT	1	2	8	BD3	-	.
chr11	46961354	46961379	chr11:46961354-46961379	0	GGGTTTGTCTTCTTGGAGAAATGTCT	1	2	6	AA2	-	.
chr11	46962376	46962404	chr11:46962376-46962404	0	AAATTTGTTCTTCTTTTTCGAGATTGTTT	1	2	9	AA2	-	.
chr11	46968066	46968097	chr11:46968066-46968097	0	AGACTTCTTTTCATGCTGGCTGAAACTGGCCC	1	2	12	AB2	-	.
chr11	46971044	46971076	chr11:46971044-46971076	0	AAACAAGTTAATGCAACATTTGTCAACAAGTAT	1	3	13	CCD1	1.0	.
chr11	46972463	46972484	chr11:46972463-46972484	0	GAGCAAGTCTGAAGGTCAGTTC	1	2	2	AB1	-	.
chr11	46973440	46973465	chr11:46973440-46973465	0	AAACAAGTCTGAAAATAGGCAGTCCA	1	3	6	ABC2	1.0	dELS
chr11	46973701	46973722	chr11:46973701-46973722	0	AGACTAGCTACAAGAGAAGCTG	1	3	2	ACC2	-	.
chr11	46974223	46974250	chr11:46974223-46974250	0	GACCTTGTCTCAAAAATGAAACAGGCCT	1	2	8	BD3	-	.
chr11	46975668	46975687	chr11:46975668-46975687	0	GAGCTACTTTGAGCAAGCCC	2	1	0	A2	1.0	.
chr11	46976978	46976998	chr11:46976978-46976998	0	GGACTGGTCCTCAGCAAGTTC	1	2	1	BC2	1.0	.
chr11	46981325	46981346	chr11:46981325-46981346	0	GAACAAGCTCACAAACTATATT	1	2	2	AD4	-	.
chr11	46983151	46983176	chr11:46983151-46983176	0	GAAGTAGTTTATTATCAGACATATTC	1	2	6	AA2	-	.
chr11	46983979	46984007	chr11:46983979-46984007	0	AAGAAACTTTCAAATTTAGGGACAAGTTC	1	2	9	AA1	-	.
chr11	46985694	46985719	chr11:46985694-46985719	0	AGACAGGCTTTTAAGGAAACATGTTA	1	2	6	BC2	-	.
chr11	46986654	46986686	chr11:46986654-46986686	0	AGACAGGTTTTCACCATGTTGCCAAGCTGGTCT	1	2	13	BB2	-	.
chr11	46987456	46987477	chr11:46987456-46987477	3	AAACATGTTTTGGAGCATGCCT	3	0	2	0	-	CTCF-only,CTCF-bound
chr11	46989029	46989051	chr11:46989029-46989051	0	AGACCAGCCTGACCAACATGTTG	1	3	3	BCC1	-	.
chr11	46991383	46991411	chr11:46991383-46991411	0	AAAGAAGCTTTCTGGGAGTAAAGTTGTTC	1	2	9	AA2	1.0	.
chr11	46991546	46991567	chr11:46991546-46991567	0	AGACAAGTGAACTGACAAGCCT	1	3	2	CCD2	1.0	dELS
chr11	46997498	46997526	chr11:46997498-46997526	0	GGACATCCTCCTTTAGCTCGGAGAAGTTT	1	2	9	AA2	-	.
chr11	46999905	46999934	chr11:46999905-46999934	0	AAACAAGTCCATGACTGTTCCAGCAAATCT	1	2	10	AC1	1.0	.
chr11	47002200	47002226	chr11:47002200-47002226	0	AGATTTGCCTTCAGTTAAAGCAACCCT	1	2	7	AA2	-	dELS
chr11	47004601	47004620	chr11:47004601-47004620	0	AGAATAGCCTAAGAAAGCTT	1	2	0	AA2	-	.
chr11	47016333	47016361	chr11:47016333-47016361	0	AAACAAGTTTGTTCACATAGGACATGATT	2	1	9	D1	-	.
chr11	47018899	47018929	chr11:47018899-47018929	0	AGAGTTGTTTATATATTCTGGATACAAGTCC	1	2	11	AD2	-	.
chr11	47019794	47019824	chr11:47019794-47019824	0	GCACATGCTGTTGGCACCCATAGACTTGCTT	1	2	11	CD	-	.
chr11	47021275	47021294	chr11:47021275-47021294	0	AGGCTCTCTCAAGCTTGCCT	3	2	0	AB1	-	.
chr11	47022944	47022964	chr11:47022944-47022964	0	AGATTTGTCCCAGACTAGTGC	1	2	1	AD3	-	.
chr11	47025446	47025469	chr11:47025446-47025469	0	AATCAAGTCCAAGGAGACTTGGCC	1	2	4	DD3	-	.
chr11	47030148	47030173	chr11:47030148-47030173	0	AAAAAAACCTATCAGAAGACAAGTTC	1	2	6	AA1	-	.
chr11	47036435	47036454	chr11:47036435-47036454	0	AAACAACTCTAAACAAGTAT	2	2	0	AD2	-	.
chr11	47044697	47044718	chr11:47044697-47044718	0	AGGATTGCTTGAGGACCAGCCT	1	2	2	AB2	-	.
chr11	47045327	47045355	chr11:47045327-47045355	0	AAAAAAGCTTTGAAAACCTGAAGTTGTCC	1	2	9	AA2	1.0	.
chr11	47045390	47045410	chr11:47045390-47045410	0	AAACTTGACCTAAACTAGTTC	1	1	1	D2	-	.
chr11	47047229	47047259	chr11:47047229-47047259	0	AGGCTTTTTCACTGAGAGAAGAAGCTAATCC	1	2	11	AA2	1.0	.
chr11	47047320	47047345	chr11:47047320-47047345	0	AAACTTCCCAACTATAAAACTAGCTA	1	3	6	ACC2	1.0	.
chr11	47052224	47052249	chr11:47052224-47052249	0	AGACTTCCCCATAGAAGGACTAGGTC	1	2	6	AD2	-	.
chr11	47054436	47054464	chr11:47054436-47054464	0	CAACTAGCTAGGACTACAGGTACATGCCT	1	3	9	CCD2	-	.
chr11	47056295	47056315	chr11:47056295-47056315	0	GAATATGGCTAGAGCTAGTTT	2	2	1	AD1	-	.
chr11	47067265	47067287	chr11:47067265-47067287	0	CAACAAATTTTCTCAGCTAGTTT	1	3	3	ACC2	-	.
chr11	47071907	47071929	chr11:47071907-47071929	0	ACACTTCCCCTGCAGGCAAGCTT	1	2	3	AD1	1.0	dELS,CTCF-bound
chr11	47073366	47073392	chr11:47073366-47073392	0	GAGGAAGCTCTCAATGGAAGGAAGCTT	1	2	7	AA2	-	.
chr11	47073958	47073990	chr11:47073958-47073990	0	AAGCTTGTTCTCAAGTCAAACAGTGGCTTTTCA	1	3	13	ACC1	2.0	.
chr11	47076314	47076335	chr11:47076314-47076335	0	GAAATAGCCTCAGAGGAAGTCC	1	2	2	AA2	-	.
chr11	47076399	47076423	chr11:47076399-47076423	0	AGTGAAGCTCAATATAAACAAGCTC	1	2	5	AD4	-	.
chr11	47077576	47077608	chr11:47077576-47077608	0	GAGTATGTTTTATCAAAAAGTGAGAATAAGTTT	1	2	13	AA2	-	.
chr11	47079371	47079403	chr11:47079371-47079403	0	AAGCATTTCTGATGCAGATCGCAAAACTGGCCT	1	2	13	AB2	-	.
chr11	47081541	47081562	chr11:47081541-47081562	0	GTGCTAGCTCCAGAACATGTAC	2	2	2	DD3	-	.
chr11	47081890	47081909	chr11:47081890-47081909	0	AGACTAGCCTGGGCAATGTA	2	3	0	ACD2	-	.
chr11	47083422	47083443	chr11:47083422-47083443	0	ACACTTTTTTGTGAACATGTTT	2	2	2	AD1	-	.
chr11	47084844	47084872	chr11:47084844-47084872	0	AAACTGGTTCATTTCTACAAAAAAAGCCT	1	2	9	AB2	-	.
chr11	47084984	47085006	chr11:47084984-47085006	0	AGACCAGCCTGACCAACATGCCC	1	2	3	BC2	-	.
chr11	47086666	47086696	chr11:47086666-47086696	0	AGGCAAGTTATTAATTGCTATAAGCTAGATT	1	2	11	CD	-	.
chr11	47086724	47086745	chr11:47086724-47086745	0	AAACTACTTCATAGAGTAGTCC	1	2	2	AA2	-	.
chr11	47091477	47091506	chr11:47091477-47091506	0	CTACGTGTTTTATGGAAATGAGGCATGCCC	1	3	10	BCD1	1.0	.
chr11	47093864	47093883	chr11:47093864-47093883	0	TGACTAACTAAAACATGTCT	3	3	0	ACC2	-	.
chr11	47094078	47094109	chr11:47094078-47094109	0	AGACAATTTTCACAATGTAAGAAGAAATGTTC	1	2	12	AA2	-	.
chr11	47098753	47098782	chr11:47098753-47098782	0	CAGCTTGTTTTGTTCATTTTAAACAATTTT	1	2	10	AC2	1.0	.
chr11	47099559	47099586	chr11:47099559-47099586	0	AGACGTCTTTCTTATAAAAAGCTTGCTT	1	2	8	AB1	1.0	.
chr11	47099782	47099804	chr11:47099782-47099804	0	AGGATTGTTTCTTTGACTAGTTA	1	3	3	ACC1	-	.
chr11	47100269	47100295	chr11:47100269-47100295	0	TAACATTTCTCTATCAGAAGCTAGTTG	1	3	7	ACC2	-	.
chr11	47102689	47102716	chr11:47102689-47102716	0	GTGTTTGTCCCTAAGCATGGGCAAGCTG	1	3	8	ACD1	-	dELS,CTCF-bound
chr11	47105294	47105313	chr11:47105294-47105313	0	AGACTAGCCTGGGCAATATA	2	3	0	ACD2	-	.
chr11	47108903	47108925	chr11:47108903-47108925	0	CACCATGTTGGTCAGGCTTGTCT	1	3	3	CCD1	1.0	.
chr11	47109462	47109484	chr11:47109462-47109484	0	AGAGTTGTTTTTTAAAAATGTTC	1	2	3	AA2	1.0	dELS
chr11	47109832	47109853	chr11:47109832-47109853	0	GAGCAATTTCTTTAACATGCTA	1	3	2	ACC2	-	dELS
chr11	47111789	47111821	chr11:47111789-47111821	0	AGACTAGCTCTGCTTAGGGAACAGAAGATCTTC	2	2	13	AA1	1.0	.
chr11	47112669	47112700	chr11:47112669-47112700	0	AGATAAGCTCCATGAAGGCAAAGAGCTTGTCT	1	1	12	A1	-	.
chr11	47113691	47113720	chr11:47113691-47113720	0	GGGGTTGTTTTTTTTCTTGTAAATTTGTTT	1	2	10	AA2	-	.
chr11	47120377	47120400	chr11:47120377-47120400	0	AGACTACCTCACTTGAGCAAGCCA	1	2	4	AC2	-	.
chr11	47121265	47121286	chr11:47121265-47121286	0	AAACTAGTGGCCAAGCTTGTTA	1	3	2	CCD2	-	.
chr11	47121641	47121664	chr11:47121641-47121664	0	TAGCTTGTTCAAGTGAGGTAGTCT	1	2	4	AC2	-	.
chr11	47126204	47126233	chr11:47126204-47126233	0	GGGCCTGTCAGTTTGAGGGGAAGCAAGTTA	1	3	10	BCC1	-	.
chr11	47127133	47127162	chr11:47127133-47127162	0	AGGCCAGCCTTTGAATGAGAAGGCTTGATC	1	2	10	BD3	-	.
chr11	47131825	47131853	chr11:47131825-47131853	0	AAATTAGCCTGGCGTAGTGATGCATGTCT	1	2	9	AD2	1.0	.
chr11	47132573	47132593	chr11:47132573-47132593	0	CAGCTTGTCTAAGTCATGCTG	1	3	1	CCD2	-	pELS
chr11	47133243	47133274	chr11:47133243-47133274	0	AGACTAGTGCAAGGCTTAGAAGAAGAAAGTTT	1	2	12	AD2	1.0	.
chr11	47133693	47133720	chr11:47133693-47133720	0	CAGTTAGTTTGGAGGGGAAAACAAGCTC	1	2	8	AC3	-	.
chr11	47134009	47134033	chr11:47134009-47134033	0	GATCTTGCTCAGGGAAGACAGGTCC	1	2	5	BD3	-	.
chr11	47134897	47134917	chr11:47134897-47134917	0	CGGGAAGTTCAAGACTAGCCT	1	2	1	AC3	3.0	.
chr11	47135655	47135685	chr11:47135655-47135685	0	GAACTACTCTCTCCACAATTAAAAGTTGTTT	1	2	11	AA2	1.0	.
chr11	47137524	47137549	chr11:47137524-47137549	0	TGACTTGCTTTTAAAAGAACAGCTCT	1	3	6	ABC2	-	.
chr11	47139047	47139070	chr11:47139047-47139070	0	AATCATGTTTATCGAAGAATGCCT	1	2	4	AD2	-	.
chr11	47143195	47143223	chr11:47143195-47143223	0	AAGCATCCCCTGATTTTGTAAACTATTCT	1	2	9	AA2	-	.
chr11	47146683	47146713	chr11:47146683-47146713	0	AGGCAAATTTTTAAAGTTCAAGAGCTACTCC	1	2	11	AA2	1.0	.
chr11	47150715	47150737	chr11:47150715-47150737	0	AGACTTGTCTGGAGGGCATGAGT	1	2	3	DD4	1.0	.
chr11	47152232	47152261	chr11:47152232-47152261	0	GAGCAAGACTCAAAAAAAAAAAAAATGCCT	1	2	10	AD2	1.0	dELS,CTCF-bound
chr11	47155632	47155657	chr11:47155632-47155657	0	GAGAGAGTCCTTTCAGAGACAAGCTC	1	2	6	AB4	-	dELS
chr11	47156014	47156034	chr11:47156014-47156034	0	AAACTTGCTTAAAACAGGCTC	2	1	1	B1	-	dELS
chr11	47156256	47156279	chr11:47156256-47156279	0	AGCCATGTCTGGGAGAACATTTTT	1	2	4	AD3	1.0	.
chr11	47161444	47161471	chr11:47161444-47161471	0	AGGCTTCTTCCCTTCTTCAGGCTGGCCC	1	2	8	AB2	1.0	dELS,CTCF-bound
chr11	47162386	47162412	chr11:47162386-47162412	0	GGCCTAGCTTCGCACAAGAGCAACCTT	1	2	7	AD3	2.0	.
chr11	47167208	47167238	chr11:47167208-47167238	0	CAACTTGCCTAGTACTACAATGAGCATATGT	1	3	11	ACD2	-	.
chr11	47168008	47168037	chr11:47168008-47168037	0	AAGCTTTCCCCTAAGGAAAAGGGATTGTCC	1	2	10	AA2	1.0	.
chr11	47173451	47173477	chr11:47173451-47173477	0	AAGCAGGTCTGTGTTGGGGCCATGCTC	1	2	7	BD2	1.0	.
chr11	47177340	47177361	chr11:47177340-47177361	0	CAGCAAGCCTGACAGCGAGTCC	1	3	2	BCC2	1.0	pELS,CTCF-bound
chr11	47177551	47177582	chr11:47177551-47177582	0	TGTCAAGTTTTAATACACGCTAGAACAAGCCA	1	3	12	CCD1	-	pELS,CTCF-bound
chr11	47181450	47181481	chr11:47181450-47181481	0	AGGCAAGTCCCTTAGCCTCTCTGAGCTTCCAG	1	3	12	ACD2	-	.
chr11	47184581	47184609	chr11:47184581-47184609	0	GGGAATGCTTGGTCCAAGTGGGCTTCCCC	1	2	9	AA2	-	pELS,CTCF-bound
chr11	47185321	47185344	chr11:47185321-47185344	0	GGGCTTGCCCCTGGGAGGGAGCTC	1	2	4	AB1	-	.
chr11	47185848	47185870	chr11:47185848-47185870	0	AGACTTCTTGGCCAAACTTGTTG	1	3	3	ACC2	1.0	PLS,CTCF-bound
chr11	47186895	47186914	chr11:47186895-47186914	0	AGGCTTGCCCAAGATTTCCC	1	2	0	AA1	1.0	pELS,CTCF-bound
chr11	47188489	47188513	chr11:47188489-47188513	0	AGACATGCCTTTGGAAAGCCAGCTC	2	1	5	B2	-	pELS,CTCF-bound
chr11	47198070	47198093	chr11:47198070-47198093	0	AGGCTTATTTTAGTAGGTTTGTTT	1	2	4	AA2	-	.
chr11	47198267	47198291	chr11:47198267-47198291	0	TGGCATATTTTGGGGTGGCATGCTC	1	3	5	ACC2	2.0	.
chr11	47201663	47201691	chr11:47201663-47201691	0	AACCATGTTCGAGCAGTGGAGACCTGCCT	1	2	9	BD2	1.0	.
chr11	47204873	47204892	chr11:47204873-47204892	0	AAACTTGCTCAAGAAACCCC	1	2	0	AA1	-	dELS,CTCF-bound
chr11	47206479	47206501	chr11:47206479-47206501	0	AGACCAGCCTGGTTAACATGCTG	1	3	3	BCC1	1.0	.
chr11	47210849	47210869	chr11:47210849-47210869	0	GGAGAAGCTCCCAGCTTGCCC	1	2	1	AC2	1.0	.
chr11	47212659	47212681	chr11:47212659-47212681	0	CACCATGTTGGTCAGGCTAGTCT	1	3	3	CCD1	-	.
chr11	47214969	47214988	chr11:47214969-47214988	21	AAGCTGGTTTGAACAAGCCC	3	1	0	B2	2.0	PLS,CTCF-bound
chr11	47214990	47215011	chr11:47214990-47215011	22	GGGCATGTTTGGCGGGAAGTTG	2	2	5	AD1	-	PLS,CTCF-bound
chr11	47215719	47215738	chr11:47215719-47215738	3	AAACGAGCTGGGGCTTGTTA	3	3	0	BCC1	-	pELS,CTCF-bound
chr11	47220480	47220505	chr11:47220480-47220505	0	GAACTTGTGCCAGACTGAGATTGCTT	1	2	6	AD2	-	pELS,CTCF-bound
chr11	47224010	47224039	chr11:47224010-47224039	0	AGAATTGCTTAAGCCCAGGGGGACAAGGCT	1	2	10	AD3	-	.
chr11	47224050	47224077	chr11:47224050-47224077	0	AGGCAAGCCTGGGTGACAGAGCAAGATC	1	1	8	D1	-	.
chr11	47225126	47225158	chr11:47225126-47225158	0	GACCAAGTTTCACCATATTGGCCAGGCTGGTCT	1	2	13	BD3	-	.
chr11	47230920	47230952	chr11:47230920-47230952	0	AGACCAGCCTGACCAACATGGTGAAACCTGTCT	1	2	13	BB2	-	.
chr11	47233892	47233913	chr11:47233892-47233913	0	AGACAAGGCTCCAGGCTACTCT	1	2	2	AD2	1.0	dELS,CTCF-bound
chr11	47234270	47234291	chr11:47234270-47234291	0	AGGCGTGCCTCAGGGCTTGCTT	2	1	2	B1	-	.
chr11	47235251	47235276	chr11:47235251-47235276	0	GGGCTTTTCACTTTGCCAGCTTGTTT	1	3	6	ACC2	-	.
chr11	47236943	47236973	chr11:47236943-47236973	0	AACCATGTCTTTCTTCCTTCAAAACTTCCTT	1	2	11	AD3	-	.
chr11	47237389	47237420	chr11:47237389-47237420	0	AGACTTATCTCCATTATTAGGTTGGCTTGTTA	1	3	12	ACC2	-	.
chr11	47238195	47238215	chr11:47238195-47238215	0	GAGAATGTCTCTGACTTGCCA	2	3	1	ACC1	-	dELS,CTCF-bound
chr11	47239026	47239048	chr11:47239026-47239048	0	GGACTTGCCTCCAGAGACTGCTC	1	2	3	AB1	-	.
chr11	47242677	47242697	chr11:47242677-47242697	1	AGGCTGGTCTAGGGCATGACT	1	2	1	BD2	-	dELS,CTCF-bound
chr11	47243064	47243091	chr11:47243064-47243091	0	GGGCTTGTTCACCATTGTAGACATCCAG	1	3	8	ACD2	-	.
chr11	47246949	47246974	chr11:47246949-47246974	0	GGACAAGCTCAGGACAGAGCTGGGCC	1	2	6	BD4	1.0	.
chr11	47247179	47247203	chr11:47247179-47247203	0	AGACAAGCCCTCTCTACGCATGTCT	1	1	5	D2	-	.
chr11	47250793	47250824	chr11:47250793-47250824	0	AAACAAACCTAAAGAGAGGAAGTGACTTGCCC	1	2	12	AC2	1.0	.
chr11	47253168	47253187	chr11:47253168-47253187	0	CATGTTGCCTAGGCTAGTCT	2	3	0	ACD1	1.0	.
chr11	47258966	47258985	chr11:47258966-47258985	0	AGGAATTCCTAGACTAGCCT	2	2	0	AA1	1.0	.
chr11	47261860	47261881	chr11:47261860-47261881	0	GGCCATGCTCCAAGACCAGCCC	1	2	2	BD2	1.0	.
chr11	47263405	47263433	chr11:47263405-47263433	0	AGGCATGCACCACCATGCCAGGCTAATTT	1	2	9	AD2	-	.
chr11	47263958	47263980	chr11:47263958-47263980	0	AAACATGCCCAGAGAGGATGTAC	2	2	3	AD1	-	.
chr11	47264985	47265013	chr11:47264985-47265013	0	AGAAATGCTTTAGAAAATGGGGCTTGCCG	1	2	9	AC2	3.0	.
chr11	47266148	47266179	chr11:47266148-47266179	0	AAGTAAGGCCAATGCCAGTGAAAAACAAGTCT	1	2	12	AD1	1.0	.
chr11	47268162	47268182	chr11:47268162-47268182	0	GAGCTTGGCTGGAGCATGTCT	1	1	1	D2	-	.
chr11	47276208	47276230	chr11:47276208-47276230	0	AGGCAAGCTTCCTAGACCTTTCT	1	2	3	AB1	-	.
chr11	47278403	47278422	chr11:47278403-47278422	0	AGACTTACTGAAACAAGTTT	2	2	0	AC1	-	.
chr11	47285685	47285709	chr11:47285685-47285709	0	GGGCTAGGTTGGCATTAGCAAGCCC	1	2	5	CD	-	.
chr11	47286867	47286895	chr11:47286867-47286895	0	GGGCAAATTCCGTGCCAAGGAGCTGGCCC	1	2	9	AB2	-	.
chr11	47288309	47288340	chr11:47288309-47288340	0	AAACAAAGTTGTCAGGAGTCTAAGACATGTTC	2	2	12	AD1	1.0	dELS,CTCF-bound
chr11	47289163	47289185	chr11:47289163-47289185	0	ATGCTTGCCCATGGGGCTTGCTG	1	2	3	CD	1.0	.
chr11	47289561	47289589	chr11:47289561-47289589	0	AGGGATGCTCAAGAGTGGGAGAGAAGCTC	1	2	9	AA2	2.0	.
chr11	47291249	47291273	chr11:47291249-47291273	0	GAATGTGCTCCTCTGGGGCATGCCT	1	2	5	AB4	-	.
chr11	47292692	47292714	chr11:47292692-47292714	0	AAATTTGCTCTTAGAGCGTGTTT	1	2	3	AB2	1.0	.
chr11	47292994	47293013	chr11:47292994-47293013	0	TGGCTTGCCTAGGCACGCTT	3	2	0	BC2	-	.
chr11	47300045	47300074	chr11:47300045-47300074	0	AGGTATGTTCGCTCTGTACCTAACTTGTTG	1	3	10	ACC1	-	.
chr11	47302986	47303005	chr11:47302986-47303005	0	GGACTCCCTTGAGCATGTCT	3	2	0	AB1	-	.
chr11	47305767	47305796	chr11:47305767-47305796	0	GGGCAAGTCCAGTTCCAGGGAAGCAGGGTA	1	3	10	BCD2	-	.
chr11	47311845	47311875	chr11:47311845-47311875	0	AAGCACGTCTGGCCACCCCTTAGGCTTCCCC	1	2	11	AB2	-	.
chr11	47314596	47314623	chr11:47314596-47314623	0	AACCTTGTCTCTAAAAAAAAAGAAGCTT	1	2	8	AD2	-	.
chr11	47318123	47318143	chr11:47318123-47318143	0	AGGCATGGTTAGAAAAAGCCT	1	2	1	AD2	-	.
chr11	47320779	47320798	chr11:47320779-47320798	0	AGGCATGCTAGTGCATGCCT	4	2	0	CD	-	.
chr11	47325282	47325302	chr11:47325282-47325302	0	GGACATTCCTTAAGCTAATTC	1	2	1	AA2	-	.
chr11	47325839	47325866	chr11:47325839-47325866	0	AAGCCAGTCTGTGGTTGAAGGCTTGGCC	1	2	8	BD3	2.0	pELS
chr11	47326038	47326065	chr11:47326038-47326065	0	GCACAGGCTTCGGTGTGAGGACATGCTT	2	2	8	BD1	-	.
chr11	47328068	47328087	chr11:47328068-47328087	0	AGGCAGGTCTGGGCTTCTCC	1	2	0	AB2	-	.
chr11	47330207	47330233	chr11:47330207-47330233	0	GAGCAAGGCTGCGGGAGGAGCTTTCCT	1	2	7	AD2	1.0	dELS,CTCF-bound
chr11	47331532	47331563	chr11:47331532-47331563	0	GGGCTTCCTTCAGGAGCCCTGTGGACCAGTCT	1	2	12	AB2	-	.
chr11	47333326	47333350	chr11:47333326-47333350	0	TGGCTTGTCTGCGGGAGACAGACCC	1	3	5	ABC2	1.0	.
chr11	47333744	47333771	chr11:47333744-47333771	0	GGGCTTGCCCTGAGGGGAGGAAAAGCTT	1	1	8	A2	2.0	.
chr11	47335698	47335723	chr11:47335698-47335723	0	GCATTTGTTTTTCACTAGGCAAGCTT	1	2	6	AD4	-	.
chr11	47335808	47335838	chr11:47335808-47335838	0	GAATCTGCTCAATGGCAAGGTGAGCATGTTC	1	2	11	AB4	-	.
chr11	47336042	47336061	chr11:47336042-47336061	0	GAGCAAGCCTGGGGAAGCTG	2	2	0	AC1	-	.
chr11	47336165	47336186	chr11:47336165-47336186	0	AGACATGTCTGTAGATTGGCTT	2	2	2	AB1	-	.
chr11	47341126	47341157	chr11:47341126-47341157	0	GAGCAGGCTCACCCATGAAGTGGAGCTTGGCT	1	2	12	BD2	-	.
chr11	47345967	47345986	chr11:47345967-47345986	0	GGGCTAACCTGGGCATTCTT	1	2	0	AA2	-	.
chr11	47347705	47347727	chr11:47347705-47347727	0	TCACCTGCCTGGGAAGCTTGCTC	1	3	3	BCD1	-	.
chr11	47350103	47350132	chr11:47350103-47350132	0	GAGCTTGACCCTGTGAGCAAAGGCTTTTTC	1	2	10	AD2	-	.
chr11	47350441	47350461	chr11:47350441-47350461	0	AGACCTGCCCTGGACACGCCC	1	2	1	BB2	1.0	.
chr11	47352231	47352252	chr11:47352231-47352252	0	AGACTGGTCTGAAGGCATGCCG	2	2	2	BC2	1.0	.
chr11	47356611	47356630	chr11:47356611-47356630	0	ATACTTGCTTACACATGCTT	3	2	0	DD2	-	.
chr11	47356699	47356728	chr11:47356699-47356728	0	ACACATGCCCCTGCTCACACACACATGCTT	1	2	10	DD2	-	.
chr11	47356956	47356987	chr11:47356956-47356987	0	ACACATGCTCACGTCTGCTCACACACATGCTC	1	2	12	DD2	1.0	.
chr11	47358063	47358092	chr11:47358063-47358092	0	AGACCTGCTCACATATACACATACATGCTC	1	2	10	BD2	1.0	.
chr11	47358125	47358156	chr11:47358125-47358156	0	ACACCTGCTTACATACACCCTCAAACATGTTC	2	2	12	BD4	-	.
chr11	47361270	47361298	chr11:47361270-47361298	0	TGACATTCCTCACACACTAGAACTTGTCC	1	2	9	AC1	-	dELS
chr11	47361659	47361684	chr11:47361659-47361684	0	GGACAAGTCCACCACCAGCCATGCGT	1	2	6	DD1	-	.
chr11	47362145	47362168	chr11:47362145-47362168	0	AGGCTTGTTTTGAGAAGCAAATGA	1	3	4	ACD2	-	.
chr11	47362949	47362980	chr11:47362949-47362980	0	AAAAAAGCCTGGATTAGCACTTGAACAAGCAT	1	2	12	AD3	-	.
chr11	47370501	47370523	chr11:47370501-47370523	0	AGACTAGCCTGGCCAACATGGCG	1	3	3	CCD1	1.0	.
chr11	47375329	47375359	chr11:47375329-47375359	0	GTGCAAGTCTCCTAGCACCCTAAGCCTGTTT	1	2	11	BD2	1.0	dELS,CTCF-bound
chr11	47378104	47378133	chr11:47378104-47378133	0	GGCCTGGCCTCAGCCCGCCAGGGCATGCTC	2	2	10	BD1	-	pELS,CTCF-bound
chr11	47382580	47382608	chr11:47382580-47382608	0	AGGGAAGCGTGCAGGGGGAAAGCATGTCT	2	2	9	AD1	2.0	.
chr11	47383931	47383959	chr11:47383931-47383959	0	TGCCCAGTTCCCCTTCCACAGACTAGCCC	1	3	9	BCD1	-	.
chr11	47388512	47388538	chr11:47388512-47388538	0	GGGCCTGCTCTTCAGCAGGGCAAGACC	1	2	7	BD3	-	dELS,CTCF-bound
chr11	47390437	47390456	chr11:47390437-47390456	0	GAGCAAGTTCAGCCCTGTCT	2	2	0	BD1	1.0	.
chr11	47390664	47390692	chr11:47390664-47390692	0	AAGCCAGCCTGGGAAAAAGGGCCTAGCTC	1	2	9	BD2	1.0	.
chr11	47392325	47392353	chr11:47392325-47392353	0	AGGCATGCGCCACCATGCTGGACTTTTTT	1	2	9	AD2	-	.
chr11	47392523	47392554	chr11:47392523-47392554	0	AGGCTTGTTCTGAGGACAGAATAAACTAATGG	1	3	12	ACD2	2.0	dELS
chr11	47394294	47394325	chr11:47394294-47394325	0	GGGCCTGCTCCTCCCACCTCCAAGCCTTGCTC	1	2	12	BD2	1.0	.
chr11	47398863	47398887	chr11:47398863-47398887	1	AAGCTTGTTGGTGTCTGACTTTCTT	1	3	5	ACC1	1.0	.
chr11	47400837	47400869	chr11:47400837-47400869	1	AGGCATGTTAGGGCAGAGAAAACGAATTTGCTC	1	2	13	AC2	-	PLS,CTCF-bound
chr11	47401564	47401583	chr11:47401564-47401583	0	AAACATGTACAGACTTTTTT	3	2	0	AD2	-	pELS,CTCF-bound
chr11	47404233	47404255	chr11:47404233-47404255	0	AAACCAGCCTGGCCAACATGTTG	1	3	3	BCC1	1.0	.
chr11	47407302	47407325	chr11:47407302-47407325	0	CAGAAAGCTTCAGAAGACAAGCTG	1	3	4	ACC1	-	.
chr11	47410421	47410449	chr11:47410421-47410449	0	GGGCTGGCCAGGGTGTGGGAAGCATGCTG	1	3	9	BCC2	1.0	.
chr11	47419291	47419319	chr11:47419291-47419319	0	CAAGTTGCCCTGTGATCAGAGGCAAGTCC	1	2	9	AC3	1.0	.
chr11	47426906	47426928	chr11:47426906-47426928	0	GAGCAGGCTTCACGGAATTGTCC	1	2	3	AB2	-	pELS,CTCF-bound
chr11	47429311	47429341	chr11:47429311-47429341	0	GAGCATGTCTTCAGGGAGAAAGAGGTTGGCT	2	2	11	AD1	-	.
chr11	47432686	47432718	chr11:47432686-47432718	0	AAAAATGTCTTAAATTATTCCCTAAACATCCCT	1	2	13	AA2	-	.
chr11	47434353	47434379	chr11:47434353-47434379	0	GGGCAAGTCAGGAGGAGAGGCTTCTTG	1	3	7	ACC1	-	.
chr11	47439035	47439066	chr11:47439035-47439066	0	AAAAATGTCCTGCCCTCTCTGGGACCTTGCTT	1	2	12	AD2	-	.
chr11	47441146	47441165	chr11:47441146-47441165	0	AATCAAGTCTGACCTTGTTC	2	2	0	DD2	1.0	.
chr11	47442524	47442545	chr11:47442524-47442545	0	AGGCTGGGCCAGAGGCAAGCCC	1	2	2	BD1	1.0	.
chr11	47443208	47443239	chr11:47443208-47443239	0	GAGCTTGCCTGCTGGCACCCGGAAGCAGGTGT	1	2	12	BD4	1.0	dELS,CTCF-bound
chr11	47443587	47443616	chr11:47443587-47443616	0	AATCTTTCCCATCCACGTGCAAACATGTCT	2	2	10	AD1	1.0	.
chr11	47444706	47444732	chr11:47444706-47444732	0	AAACTAGCTAGGTGTGGTGACAAGTGC	1	3	7	CCD1	-	.
chr11	47447511	47447543	chr11:47447511-47447543	0	TGACTTGCCCAAGACCACACAGCAAACATGGCA	1	3	13	CCD1	-	.
chr11	47449374	47449401	chr11:47449374-47449401	0	GGGCCAGCTCCAGCAAGTGGGCAGGCCT	1	2	8	BB2	-	.
chr11	47452045	47452077	chr11:47452045-47452077	0	GGACATGTTTTCATTTCTCTTAGGTATATGCTT	2	2	13	AD1	-	.
chr11	47456285	47456307	chr11:47456285-47456307	0	TAACTTGCTTTGAAAAGAAGCCA	1	3	3	ACC2	-	.
chr11	47456795	47456816	chr11:47456795-47456816	0	AAACAAGCTGCAAAACATTCTG	2	3	2	ACC1	-	.
chr11	47456921	47456950	chr11:47456921-47456950	0	AAGCTTCGCCTCCCGGGTTCAAGCTAGTCT	1	2	10	AD1	1.0	.
chr11	47457272	47457300	chr11:47457272-47457300	0	AGGCATGCACCATCATGCCTGGCTAGTTT	1	2	9	CD	-	.
chr11	47457615	47457643	chr11:47457615-47457643	0	AGACAGGTCTGTGTTGCCCAGGCTGGTCT	1	2	9	BB2	1.0	.
chr11	47458706	47458728	chr11:47458706-47458728	0	TGGCTAGTTTTTGAGACAATCTC	1	2	3	AC2	2.0	.
chr11	47460431	47460459	chr11:47460431-47460459	0	AGGCATGCACCACCACGCGGGGCTAATTT	1	2	9	AD2	-	.
chr11	47460746	47460771	chr11:47460746-47460771	0	AGGCTGGATTGGGAGCAGACAAGCTC	1	2	6	BD1	-	dELS
chr11	47464068	47464087	chr11:47464068-47464087	0	AGACTAGCCTGGGCAACATG	2	3	0	ACD2	1.0	.
chr11	47464914	47464939	chr11:47464914-47464939	0	AAACTAGCTACCTCCTAGGGATGCTA	1	3	6	ACC2	1.0	.
chr11	47465199	47465219	chr11:47465199-47465219	0	AATCAAGTCTGAGGCTTCTTT	1	2	1	AD3	-	.
chr11	47465417	47465448	chr11:47465417-47465448	0	TGAGTAGTCCACAGAGCCTTAGAAGCATGCCA	1	3	12	ACC1	-	.
chr11	47466251	47466279	chr11:47466251-47466279	0	ACACAAGTTCACACAAAAAAGACATTTTC	1	2	9	AD3	-	dELS
chr11	47472077	47472099	chr11:47472077-47472099	0	AGCCGAGTCTTCAGGGCAAGCTG	1	3	3	BCD1	1.0	.
chr11	47472222	47472245	chr11:47472222-47472245	0	GAGCACGCTCAGTAGGGCTTGCTG	1	2	4	BC2	-	.
chr11	47473092	47473111	chr11:47473092-47473111	0	ACACTTGCTCAGGTTTGTCT	2	2	0	AD2	-	.
chr11	47473252	47473278	chr11:47473252-47473278	0	GGAAAAGTATCAGTGTCAAACATGCTC	2	2	7	AD1	1.0	.
chr11	47475576	47475600	chr11:47475576-47475600	0	AGACAAGTCTACTTGGGACATCTAG	1	3	5	ACD2	-	.
chr11	47480477	47480506	chr11:47480477-47480506	0	AGATTAGCTCTTAGGGCAGGAATCATGTCT	1	2	10	AD2	-	dELS
chr11	47488095	47488123	chr11:47488095-47488123	0	AAGCTAGTTTCAATATGATAATCATGCTT	1	1	9	D2	-	.
chr11	47488191	47488223	chr11:47488191-47488223	0	GAACATGTCTGTGTGTATATACGGGGCAAAGTT	1	2	13	AD4	-	.
chr11	47488322	47488344	chr11:47488322-47488344	0	AAACAAGCTGCCTAAACAAATCC	1	2	3	AC2	1.0	pELS
chr11	47490148	47490168	chr11:47490148-47490168	0	AGGCTAGTCTCGAACTGACCT	1	2	1	AB4	1.0	.
chr11	47492138	47492158	chr11:47492138-47492158	0	TGGCTAGTTTTTAACATTTTT	2	3	1	ACC1	-	.
chr11	47494123	47494144	chr11:47494123-47494144	0	AGGCAAGTCTATGGAAATTCCT	2	2	2	AA1	-	.
chr11	47495760	47495787	chr11:47495760-47495787	0	AAGAAAGCCCTTTCATATATGCTAGCTT	1	2	8	AD2	-	.
chr11	47495813	47495840	chr11:47495813-47495840	0	AAACAAGACCTTCAAACGGGACCTGTTT	1	2	8	BD2	-	.
chr11	47497709	47497729	chr11:47497709-47497729	0	AAACATGCTGGACACTTGTTT	2	2	1	CD	1.0	.
chr11	47499781	47499801	chr11:47499781-47499801	0	AGGCTTGTTTTGTGCAATTTT	1	2	1	AD1	-	dELS
chr11	47499889	47499918	chr11:47499889-47499918	0	AAACTTGTTTCACATCCTCCAAACTCCTCC	1	2	10	AB4	-	dELS
chr11	47503955	47503983	chr11:47503955-47503983	0	GTTCAAGCCCAGGAGTTTGAGACTAGTCT	1	2	9	DD4	1.0	.
chr11	47504381	47504400	chr11:47504381-47504400	0	AGACTAGCCTGGGCAACATG	2	3	0	ACD2	1.0	.
chr11	47506534	47506559	chr11:47506534-47506559	0	GGACAAGTCTGGTGTAGAGTATTCCT	2	2	6	AA1	1.0	.
chr11	47506615	47506641	chr11:47506615-47506641	0	CAGCTAGTTTTAGTGGGAGATAAGCCT	1	2	7	AC2	-	.
chr11	47508965	47508987	chr11:47508965-47508987	0	CACCATGTTGGTCAGGCTAGTCT	1	3	3	CCD1	-	.
chr11	47509246	47509268	chr11:47509246-47509268	0	GCACATGCTCTGTGAGAAAGCCT	1	2	3	AD2	-	dELS
chr11	47510103	47510124	chr11:47510103-47510124	0	GAGCAAGATGAAGGGCAAGCTA	1	3	2	CCD2	-	.
chr11	47510816	47510848	chr11:47510816-47510848	0	AAGCAACCTTAAAATTCCTTGAAAAACTTCCTT	1	2	13	AA2	1.0	.
chr11	47511777	47511798	chr11:47511777-47511798	0	AAAATTGTCTCCAAGGAAGCTC	1	2	2	AA2	-	.
chr11	47513128	47513152	chr11:47513128-47513152	0	AAACAAGTTTTTAAACAGCTATCTA	1	3	5	ACC1	-	.
chr11	47513361	47513386	chr11:47513361-47513386	0	GAACTTTCCTGAATTGAGACATACTT	1	2	6	AA2	-	pELS
chr11	47514408	47514430	chr11:47514408-47514430	0	GAACTACCTCCCTAATCTAGCTC	1	2	3	AD2	1.0	.
chr11	47515397	47515421	chr11:47515397-47515421	0	TCACTTGCTCAAATCTGGCATGTTC	1	3	5	CCD1	2.0	pELS
chr11	47517046	47517078	chr11:47517046-47517078	0	AGACCAGCCCAGGCAATATAGTGAGACTTATCT	1	2	13	AB3	1.0	.
chr11	47517279	47517306	chr11:47517279-47517306	0	AGACATGCCCTTTGAATTCAGCAATCCC	1	2	8	AC1	-	.
chr11	47518427	47518446	chr11:47518427-47518446	0	TAATATGTCAAAACAAGTTC	4	3	0	ACC1	2.0	dELS
chr11	47519116	47519135	chr11:47519116-47519135	0	GAACATGTTCAGCAAAGCTT	3	2	0	AD1	-	.
chr11	47519999	47520024	chr11:47519999-47520024	0	AAACAAGCTCTTAAAAAAAAAAGCCA	1	2	6	AC1	-	.
chr11	47520920	47520941	chr11:47520920-47520941	0	AAACTTGTTACTTGGCTTGCTG	1	3	2	CCC	-	.
chr11	47523726	47523756	chr11:47523726-47523756	2	TGACAAGTTCTATTCCCAACACTGCATGCTT	1	3	11	CCD2	1.0	pELS
chr11	47526592	47526620	chr11:47526592-47526620	0	GAAAATGTTCTTCCATCTGAGACATTTCT	1	2	9	AA2	1.0	.
chr11	47530432	47530454	chr11:47530432-47530454	0	AAGATAGCGTTTGGGACATGCTT	2	2	3	AD1	-	.
chr11	47531846	47531867	chr11:47531846-47531867	0	CCACTTGTTAAAGAACTAGCTT	1	3	2	CCD1	-	.
chr11	47533286	47533308	chr11:47533286-47533308	0	AGACTAGCCTGGCCAACATGGTG	1	3	3	CCD1	-	dELS,CTCF-bound
chr11	47535048	47535074	chr11:47535048-47535074	0	GATCTAGCTTAGCCCCAGAGCAAACTT	1	2	7	AD3	1.0	.
chr11	47535535	47535554	chr11:47535535-47535554	0	GGGCATGGTGGGGCATGCCT	4	2	0	CD	-	.
chr11	47535731	47535751	chr11:47535731-47535751	0	AAGCTTTCCTGTAGCATGCCC	1	2	1	AC2	1.0	.
chr11	47536908	47536929	chr11:47536908-47536929	0	GGACAAGTCCACAGTATAGTTT	1	2	2	AD1	-	.
chr11	47537059	47537088	chr11:47537059-47537088	0	AAGCATGTCTTGGCCCAGAAAGGCAAGAGT	1	2	10	DD4	-	.
chr11	47538658	47538683	chr11:47538658-47538683	0	AAAAATCTCCATTTCAAAACTAGCTT	2	2	6	AA1	-	.
chr11	47550556	47550588	chr11:47550556-47550588	0	AGATAAGCCTATTTTGGGAAGATAGGCATTTCT	1	2	13	AA2	-	.
chr11	47550935	47550963	chr11:47550935-47550963	0	GAGCAAGCATTACAATCCAGGCCTAGTTC	1	2	9	DD2	-	dELS,CTCF-bound
chr11	47563247	47563267	chr11:47563247-47563267	0	AGAAATGCCCTCAACATGCTA	2	3	1	ACC1	2.0	.
chr11	47564125	47564147	chr11:47564125-47564147	0	AGACTAGCCTGGCCAACATGGTG	1	3	3	CCD1	-	.
chr11	47564278	47564300	chr11:47564278-47564300	0	AGACCAGCCTGGTCAACATGTTG	1	3	3	BCC1	-	.
chr11	47572660	47572680	chr11:47572660-47572680	0	AGGCTTGCTCTAAGCAAGCTG	2	1	1	C1	-	.
chr11	47575580	47575606	chr11:47575580-47575606	0	AGATTTGCCTTACCTTCAAGCTTGTCC	1	1	7	A1	-	.
chr11	47576038	47576069	chr11:47576038-47576069	0	AGACAAGGTCTCACTGTTGTCCAGGCTGGTCT	1	2	12	BD2	-	.
chr11	47580592	47580611	chr11:47580592-47580611	0	AATCTTGCCCAAGTATGTCC	3	2	0	AD2	-	.
chr11	47580676	47580703	chr11:47580676-47580703	0	GGGCATGTGGGAGTGGGCAGACTTGTTT	1	2	8	CD	2.0	.
chr11	47581797	47581823	chr11:47581797-47581823	0	AGGCTTCTTTGAAAAGAGAGAATGTTT	1	2	7	AA2	1.0	.
chr11	47582354	47582375	chr11:47582354-47582375	0	GGACATGTTTGGAGTCTTCTTT	2	2	2	AD1	-	.
chr11	47582424	47582450	chr11:47582424-47582450	0	GGACATCCTTTCCGGAAAGACTTTCCT	1	2	7	AA2	1.0	.
chr11	47583192	47583211	chr11:47583192-47583211	3	AGGCATGCACCAACATGCCC	4	2	0	CD	-	.
chr11	47583719	47583744	chr11:47583719-47583744	0	GGGCTACTTCTGGGCAGGGCTATCTC	1	2	6	AA2	-	.
chr11	47584274	47584300	chr11:47584274-47584300	0	GGACTTCCTTAGTGCTCAAGCCTGCCT	1	2	7	AB2	2.0	.
chr11	47586927	47586959	chr11:47586927-47586959	0	AGGCTAGTCGGGCATAGAAGCGTGGGCATGGTG	1	3	13	CCD1	2.0	.
chr11	47587906	47587935	chr11:47587906-47587935	0	GGACCTGCTAGGGTTGGGTGGGGCAAGCCA	1	3	10	BCC1	-	.
chr11	47591755	47591777	chr11:47591755-47591777	0	AGCCCTGTCTGCTGGGCTTGCCC	1	2	3	BD4	1.0	dELS
chr11	47592314	47592345	chr11:47592314-47592345	0	GGGCAGGTTCCCTAACTTCTCTGGGCATGGCT	1	2	12	BD2	1.0	dELS
chr11	47594680	47594707	chr11:47594680-47594707	0	GAGCTGGACTCAGAGGCTGGACTAGCCT	1	2	8	BD1	-	pELS
chr11	47604495	47604519	chr11:47604495-47604519	0	AGAGATGTTTTTCAGATACATGCCC	1	2	5	AD2	1.0	.
chr11	47612101	47612129	chr11:47612101-47612129	0	AAGATAGTCTCCTGAAAAGAAGCTATTTT	1	2	9	AA2	-	.
chr11	47613712	47613741	chr11:47613712-47613741	0	AGACCATTCTACTCTGTTGGGAGCTTGTTC	1	2	10	AB1	-	dELS
chr11	47617138	47617160	chr11:47617138-47617160	0	GGACTAGTATTTTGAGCAATCCT	1	2	3	AD2	-	dELS,CTCF-bound
chr11	47617250	47617282	chr11:47617250-47617282	0	AGACATGCTTCTCAACTAGGAATAGGCAAGCAT	2	1	13	D1	-	dELS,CTCF-bound
chr11	47620060	47620086	chr11:47620060-47620086	0	GAGCAAGCCTCCGTCTCAAACAAAACA	1	3	7	ACD2	-	.
chr11	47620510	47620530	chr11:47620510-47620530	0	GGACATGGTGGAAGCATGCCT	2	2	1	CD	-	.
chr11	47620619	47620646	chr11:47620619-47620646	0	ACACCAGCCTGGGCGACAGAGCTTGTCT	1	2	8	BD4	-	.
chr11	47621752	47621784	chr11:47621752-47621784	0	AGACACGTCTGGCTGTGTTGCCCAGGCTGGCCT	1	2	13	BB2	-	.
chr11	47624936	47624964	chr11:47624936-47624964	0	AAATTAGCCCAGCATGGTGGCACATGCCT	1	2	9	AD2	1.0	.
chr11	47626365	47626392	chr11:47626365-47626392	0	GGTCTTGCTCAGTTGCCCAGGCTGGTCT	1	2	8	BD3	-	.
chr11	47629555	47629585	chr11:47629555-47629585	0	GAGCATTTCCCCACGGATTGAAGACCAGCTT	1	2	11	AB2	1.0	.
chr11	47631208	47631236	chr11:47631208-47631236	0	AGACTAGCCTGACCAATATGATGAAGCCC	1	2	9	AD1	-	.
chr11	47634266	47634298	chr11:47634266-47634298	0	GAGGAAGTCTCACTATGTTGCATAGGCTGGTCT	1	2	13	AB3	-	.
chr11	47640612	47640634	chr11:47640612-47640634	0	TGCCATGTTGGCCAGGCTAGTCT	1	3	3	CCD1	1.0	.
chr11	47645035	47645065	chr11:47645035-47645065	0	CAGCATGTCACTGAAGTCAACAGAAAAGTTT	1	3	11	ACC2	-	.
chr11	47645718	47645748	chr11:47645718-47645748	0	GAGCCTGTCTTGAAGAAAAAAAAAAAAGTCT	1	2	11	AB2	-	.
chr11	47646215	47646235	chr11:47646215-47646235	0	AGGATAGTTTGAGACCTGCCT	1	2	1	AB2	1.0	.
chr11	47649453	47649485	chr11:47649453-47649485	0	AGAGAAGTCTGAAAAATGACAAAGAACATGTTG	1	2	13	AC2	3.0	.
chr11	47651548	47651567	chr11:47651548-47651567	5	TGGCTTGTGTGGGCATGCCC	4	2	0	CD	1.0	.
chr11	47652450	47652472	chr11:47652450-47652472	0	CACCATGTTGGACAGGCTTGTCT	1	3	3	CCD1	-	.
chr11	47654318	47654349	chr11:47654318-47654349	0	TGGCATGTTTTGAGGCCACAGCGAAGTTGCTG	1	3	12	ACC2	-	.
chr11	47656422	47656443	chr11:47656422-47656443	0	AGCCTAGCTTCTGAACCAGTCT	1	2	2	BD2	-	dELS,CTCF-bound
chr11	47658658	47658678	chr11:47658658-47658678	0	GAACAACTTTCAAACAAGGTT	1	2	1	AD2	1.0	.
chr11	47658687	47658709	chr11:47658687-47658709	0	GGACTTGTCCTTTAAGGATATCC	2	2	3	AA1	-	.
chr11	47660254	47660286	chr11:47660254-47660286	0	AGGCCAGTTTGGCTTCATACCTGGAGCTGGCTC	1	2	13	BB2	-	CTCF-only,CTCF-bound
chr11	47661346	47661370	chr11:47661346-47661370	0	GGACAAGCTCATTCTTGATTAGTCT	1	2	5	AC1	-	.
chr11	47663105	47663133	chr11:47663105-47663133	0	AAATTTGTCTAAAATAAATGAACATATCC	1	2	9	AA2	-	.
chr11	47665405	47665425	chr11:47665405-47665425	0	GAGCTAGTCTCAAACTTCTGG	1	3	1	ACD2	-	.
chr11	47666193	47666215	chr11:47666193-47666215	0	AGACCAGCCTGGGCAACATGTCG	1	3	3	BCC1	1.0	.
chr11	47667134	47667159	chr11:47667134-47667159	0	AAACTTGTACTTCTGAAAGCACGTTT	1	2	6	BD2	-	dELS,CTCF-bound
chr11	47667390	47667409	chr11:47667390-47667409	0	AAACCTGCTCGGAGATGTCC	2	2	0	AB2	3.0	dELS,CTCF-bound
chr11	47667533	47667563	chr11:47667533-47667563	0	AAACTAGACAGTAGAAATAGCCAGCAAGTCT	1	3	11	CCD2	-	.
chr11	47669267	47669286	chr11:47669267-47669286	0	TATGTTGCCTGGGCTAGTCT	2	3	0	ACD1	-	.
chr11	47671884	47671908	chr11:47671884-47671908	0	GAGCAAACTCAAACTGGGCTTGTAC	1	2	5	AD2	1.0	.
chr11	47672514	47672533	chr11:47672514-47672533	0	CATGTTGCCCAGGCTTGTCT	2	3	0	ACD1	-	dELS
chr11	47675805	47675837	chr11:47675805-47675837	0	AGACCAGCCTGGGCAACATGGCAAAACCTGTTC	1	2	13	BB2	-	.
chr11	47677578	47677604	chr11:47677578-47677604	0	CAAGTAGCTGGGATTACAGGCATGCCC	1	3	7	ACC1	-	.
chr11	47680578	47680597	chr11:47680578-47680597	0	AGACTAGCCTGGGCAACATG	2	3	0	ACD2	-	.
chr11	47682208	47682233	chr11:47682208-47682233	0	AAGCATGTTCCACAAAATACTAATTT	2	2	6	AD1	-	.
chr11	47685067	47685086	chr11:47685067-47685086	0	AGGCATGGTTGTGCATGCCT	3	2	0	DD2	-	.
chr11	47686219	47686239	chr11:47686219-47686239	0	AAACATGTCATCAGCTTGCCT	3	2	1	CC	2.0	.
chr11	47688326	47688350	chr11:47688326-47688350	0	AAAAAAGCCTATTGAGAAAAAGCTC	1	2	5	AA2	1.0	.
chr11	47688730	47688756	chr11:47688730-47688756	0	AAACAGGTCTCAAACTCAGGCCTGTCT	1	2	7	BB2	2.0	dELS
chr11	47692185	47692206	chr11:47692185-47692206	0	CAGCAAGTTCCTTGACAATTCC	1	3	2	ACC1	-	.
chr11	47694248	47694276	chr11:47694248-47694276	0	AAACTTTCCTAGTCTGGGCAGACTGGCTT	1	2	9	AB2	-	.
chr11	47697072	47697098	chr11:47697072-47697098	0	GGGCATGCCACCACACCCAACTAATTT	1	3	7	ACC1	-	.
chr11	47699927	47699952	chr11:47699927-47699952	0	TCAATTGTTTCAGAGGAAGCAAGCCT	1	3	6	ACD1	1.0	.
chr11	47701143	47701165	chr11:47701143-47701165	0	AAACATTTTTTTAAAAATTGCTT	1	2	3	AA2	-	.
chr11	47702240	47702259	chr11:47702240-47702259	0	ATGGTTGCCCAAGCATGCCA	3	3	0	ACD1	1.0	.
chr11	47702922	47702951	chr11:47702922-47702951	0	AGACATACGTGATGTTTGCTAGACTTGTTC	2	2	10	AD1	1.0	.
chr11	47713139	47713161	chr11:47713139-47713161	0	AGACCAGCCTGGCCAACATGTTG	1	3	3	BCC1	-	.
chr11	47713962	47713991	chr11:47713962-47713991	0	AGACATGTCTTTCCAGATAAAGACTATTTT	2	1	10	A1	-	.
chr11	47715857	47715885	chr11:47715857-47715885	0	AGACTAGCCTGACCAACATGGAAAAACCC	1	2	9	AA1	1.0	.
chr11	47716346	47716369	chr11:47716346-47716369	0	AAGCCTGTTTGTCTAAACTGGCCC	1	2	4	BB2	-	.
chr11	47716440	47716467	chr11:47716440-47716467	0	GTATATGCTTAGAAAAAAAAACAAGTCC	1	2	8	AD4	-	.
chr11	47717001	47717021	chr11:47717001-47717021	0	GAAAAAGCTTCAGACAATTCC	1	2	1	AA2	-	pELS,CTCF-bound
chr11	47717894	47717913	chr11:47717894-47717913	0	AGGCATGTGCAACCATGCCT	3	2	0	DD2	1.0	.
chr11	47721449	47721479	chr11:47721449-47721479	0	AAATTAGCCTGGCATGGTGGTGCACATGCCT	1	2	11	AD2	1.0	.
chr11	47727042	47727071	chr11:47727042-47727071	0	CAACATGTTTATGATGGTGGTGACATGCTA	1	3	10	CCC	1.0	.
chr11	47729933	47729960	chr11:47729933-47729960	0	TGGCTTTTTCCTACACTACAACTAGTTC	1	3	8	ACC2	-	.
chr11	47735499	47735526	chr11:47735499-47735526	0	AAATTTGCCTTTGTGTAAAGACAAGTAT	1	2	8	AD3	-	.
chr11	47737942	47737964	chr11:47737942-47737964	0	CACCATGTTAATCAGGCTAGTCT	1	3	3	CCD1	-	.
chr11	47739638	47739666	chr11:47739638-47739666	0	AAATTAGCTCAGTGAGGTGGCACAAGCCT	1	2	9	AD2	1.0	.
chr11	47739920	47739948	chr11:47739920-47739948	0	AGGCATGCGCCACCACGCCCGGCTAGTTT	1	2	9	CD	1.0	.
chr11	47743017	47743043	chr11:47743017-47743043	0	GGTCTTGCTATGTTGCCCAGCTAGCCT	1	3	7	CCD1	-	.
chr11	47746070	47746096	chr11:47746070-47746096	0	AAACTAGCTCCAGTTCAAGGGTATCTT	1	2	7	AA1	1.0	.
chr11	47746222	47746253	chr11:47746222-47746253	0	GTACTTGTTTCTTTTACTTCTGAAACTGGCTC	1	2	12	BD3	1.0	.
chr11	47750988	47751019	chr11:47750988-47751019	0	ATATATGTCTGTATTTACCACAAAACTAGTTT	1	2	12	AD4	1.0	.
chr11	47752094	47752125	chr11:47752094-47752125	0	CGACTATCCTACCTACCATCTTCAACATGCTT	1	3	12	ACC2	1.0	.
chr11	47754739	47754763	chr11:47754739-47754763	0	TAACATGTTTTTTTTAAACTTACTT	1	2	5	AC2	-	.
chr11	47760750	47760782	chr11:47760750-47760782	0	AGACAGGTTTTCACCATGTTGCCAGGCTGGTCT	1	2	13	BB2	1.0	.
chr11	47761980	47762008	chr11:47761980-47762008	0	AGGCATGCGCCACCATGCCCAGCTAGTTT	1	2	9	CD	2.0	.
chr11	47764972	47765001	chr11:47764972-47765001	0	TGGCATGCCTAATGAACACCAAGCTAGTGG	1	3	10	CCD1	-	dELS,CTCF-bound
chr11	47766814	47766845	chr11:47766814-47766845	0	GGTCATATTTCAAACGTTCCCGGGGCAAGCCC	2	2	12	AD1	1.0	pELS,CTCF-bound
chr11	47771210	47771229	chr11:47771210-47771229	0	TAACATCCCTAAACTTGTTT	3	2	0	AC1	-	.
chr11	47772491	47772517	chr11:47772491-47772517	0	GTGCATGCCACCAATCCCAGCTAGTTT	1	3	7	CCD1	-	.
chr11	47773086	47773112	chr11:47773086-47773112	0	CAGCTTGCTTTTTTAAAAAGCTACTTA	1	3	7	ACC1	1.0	.
chr11	47774198	47774223	chr11:47774198-47774223	0	AGCCAAGTCCCCAAACAGGCCAGCTT	1	2	6	BD2	-	.
chr11	47776841	47776863	chr11:47776841-47776863	0	CACCATGTTGGTCAAGCTAGTCT	1	3	3	CCD1	-	.
chr11	47778367	47778390	chr11:47778367-47778390	0	AGACTAACTTGTATGATCAAGTCC	1	2	4	AD2	-	.
chr11	47782480	47782503	chr11:47782480-47782503	0	AGCCTAGCCTACTTAACCATGCTC	1	2	4	DD2	-	.
chr11	47783637	47783664	chr11:47783637-47783664	0	GGAAGAGCTCTATTAATTAAGCATGCTT	1	2	8	AB4	-	.
chr11	47785128	47785156	chr11:47785128-47785156	0	AAGCATGTATTTACAAGGAAAACTTTTTT	1	2	9	AD2	-	.
chr11	47788174	47788195	chr11:47788174-47788195	0	ATACATACTTGAAGGCAAGCCC	2	2	2	AD1	-	.
chr11	47790766	47790785	chr11:47790766-47790785	0	AAACAGGTTTAGGCAAGTGT	1	2	0	BD2	-	.
chr11	47798243	47798264	chr11:47798243-47798264	0	ATACATGTCCTTAGAGTAGCCT	1	2	2	AD2	1.0	.
chr11	47798612	47798632	chr11:47798612-47798632	0	AGGATTGCTCAAGGCCAGCCT	1	2	1	AB2	-	.
chr11	47799227	47799255	chr11:47799227-47799255	0	AGGCATGCCCCACCACGTTCAGCTAATTT	1	2	9	AC1	-	.
chr11	47801546	47801568	chr11:47801546-47801568	0	TGGCATGTTGGCCAGGCTGGTCT	1	3	3	BCC1	-	.
chr11	47801646	47801678	chr11:47801646-47801678	0	GGCCATGTTTCTTTAATTTCTCTAGGCAAATTC	1	2	13	AD3	2.0	.
chr11	47804363	47804382	chr11:47804363-47804382	0	AGACAAAATCAAGCAAGTTC	2	2	0	AD1	1.0	.
chr11	47804402	47804425	chr11:47804402-47804425	0	GAACAATCTCTTTGGGGTATGTCT	1	2	4	AA2	3.0	.
chr11	47804691	47804712	chr11:47804691-47804712	0	AGAAAAGTCCATAAAATAGCTT	1	2	2	AA2	-	.
chr11	47805910	47805929	chr11:47805910-47805929	0	TCCCAAGTTCAAGCAAGTCT	2	3	0	CDD2	-	.
chr11	47806100	47806129	chr11:47806100-47806129	0	CAACATGCCCGGCCAGAAGAGAGCTTTTCA	1	3	10	ACC1	1.0	.
chr11	47810339	47810358	chr11:47810339-47810358	0	AGGCTTGCTGCACCATGCCC	3	3	0	CCD2	-	.
chr11	47810390	47810409	chr11:47810390-47810409	0	GGGTTTGCCCAGACTGGTCT	3	2	0	AB3	2.0	.
chr11	47812475	47812506	chr11:47812475-47812506	0	AGGCAAGTTCTATATGTCCTATAAGCTAAATA	1	3	12	ACD2	1.0	.
chr11	47816578	47816607	chr11:47816578-47816607	0	AAGCTTGGCCAATATGGCAAAACCTTGTCT	1	2	10	DD2	1.0	.
chr11	47818350	47818382	chr11:47818350-47818382	0	GAGCTTCATTGGGTTCCGGCAGAAAACAAGCTT	1	2	13	AD1	1.0	.
chr11	47819634	47819655	chr11:47819634-47819655	0	AGCCTAGTTTTTATACAAGTTT	1	2	2	DD2	1.0	.
chr11	47820168	47820194	chr11:47820168-47820194	0	AGACAAGTCTTTGCTTCAAAATGGTTT	1	2	7	AB1	-	.
chr11	47824781	47824805	chr11:47824781-47824805	0	AGGCATGTTCTACCCGACCCAGCTT	2	2	5	BD1	1.0	.
chr11	47833797	47833823	chr11:47833797-47833823	0	TAGCAAGCTTTCCTGGGAAACAACATT	1	3	7	ACD2	1.0	.
chr11	47834396	47834425	chr11:47834396-47834425	0	AGGTATGTTCAAATAGTTCAAGGGTTGTCC	1	2	10	AA2	1.0	.
chr11	47835767	47835786	chr11:47835767-47835786	0	GGACATACTCCAGCATGTCA	3	3	0	ACC2	1.0	.
chr11	47840177	47840205	chr11:47840177-47840205	0	AAGCTATTCTTCTTAATGAAAACTAATTC	1	2	9	AA2	-	.
chr11	47841130	47841156	chr11:47841130-47841156	0	GGGTTAGTTTCTATACTAAGCTATTCT	1	2	7	AA2	-	.
chr11	47844875	47844902	chr11:47844875-47844902	0	AAACAGGTTGCAATAAAGGAGCAAGCCA	1	3	8	BCC2	2.0	.
chr11	47845435	47845466	chr11:47845435-47845466	0	TGGCTTCCTTTACTTTCTTAATAAACTTGCTT	1	2	12	AC1	1.0	.
chr11	47847361	47847387	chr11:47847361-47847387	0	GGGCAAGTTTTCCTCCAAAAAATTTCC	2	2	7	AA1	-	.
chr11	47850302	47850321	chr11:47850302-47850321	0	AGACAAGCCTGGGCAACATA	2	3	0	ACD2	1.0	.
chr11	47852762	47852787	chr11:47852762-47852787	0	AGACTGGCTATAGGGGAAGCAAGCTG	1	3	6	BCC2	2.0	dELS,CTCF-bound
chr11	47853280	47853307	chr11:47853280-47853307	0	AAAAATGTTAAATTGATGAGGCATGTTT	1	2	8	AC1	1.0	.
chr11	47854985	47855016	chr11:47854985-47855016	0	AGACTTGACCCTCCTGTGCTTTGGACTTATCC	1	2	12	AD2	-	dELS,CTCF-bound
chr11	47856156	47856184	chr11:47856156-47856184	0	ATGAATGCCTTACCTATTAAAACTAGCTC	1	2	9	AD4	-	.
chr11	47856957	47856976	chr11:47856957-47856976	0	AGACAAGCCTGGGCAACATG	2	3	0	ACD2	-	.
chr11	47858802	47858824	chr11:47858802-47858824	0	CACCATGTTGGCCAGGCTAGTCT	1	3	3	CCD1	-	.
chr11	47869766	47869789	chr11:47869766-47869789	0	AAGCATTTGTTGAAAGACAAGTTC	2	2	4	AD1	1.0	.
chr11	47871812	47871836	chr11:47871812-47871836	0	AGACTTGTTTTGTTTAAACCACTCT	1	2	5	AB1	-	.
chr11	47875098	47875125	chr11:47875098-47875125	0	AGTCTTGCTTTGTCATCAAGGCTGGTCT	1	2	8	BD3	1.0	.
chr11	47878496	47878519	chr11:47878496-47878519	0	AAAGATGACTTGAGAAACTTGTCT	2	2	4	AD1	-	.
chr11	47878689	47878708	chr11:47878689-47878708	0	AGGCATGCACAATCATGTCT	3	2	0	DD2	-	.
chr11	47883808	47883831	chr11:47883808-47883831	0	AAACATGCTAAGTGAAGGAAGCCA	1	3	4	ACC2	-	.
chr11	47885899	47885931	chr11:47885899-47885931	0	TGACTTGTTCAAAGTTCCACAACCAATAAGTTT	1	3	13	ACC2	-	.
chr11	47886079	47886099	chr11:47886079-47886099	0	AAACTTGTTTAAAAATCGTCC	1	2	1	AB1	-	dELS
chr11	47886485	47886507	chr11:47886485-47886507	0	AGACCAGCCTGGCCAACATGCTG	1	3	3	BCC1	-	.
chr11	47887925	47887950	chr11:47887925-47887950	0	AAAAAAGTATTGTGATGAACATGTTT	2	2	6	AD1	1.0	.
chr11	47888228	47888250	chr11:47888228-47888250	0	TGGCAAATCTTGGAAGCTTGTTA	1	3	3	ACC2	-	.
chr11	47893834	47893854	chr11:47893834-47893854	0	AAGCAAGGTTAAAAGAAGTTC	1	2	1	AD2	1.0	.
chr11	47895581	47895610	chr11:47895581-47895610	0	AGACCAGCCTGACCAACATGGGACAACCCC	1	2	10	AB3	1.0	.
chr11	47896157	47896185	chr11:47896157-47896185	0	AAACTAGCTGGGTGTGGTGGCACATGCCT	1	2	9	CD	1.0	.
chr11	47897146	47897175	chr11:47897146-47897175	0	AAACATGCTCTTTCAGACTGAAGCAAATCT	2	1	10	A1	-	.
chr11	47897915	47897944	chr11:47897915-47897944	0	GGATTTATCCCAGGTATGCAAGACTAGTTC	1	2	10	AA1	-	.
chr11	47898066	47898096	chr11:47898066-47898096	0	CAGCAAGCTAGGAATAAAGGGAAACTTCCTT	1	3	11	ACC1	-	.
chr11	47902919	47902945	chr11:47902919-47902945	0	AAATAAGTCCTGCTCCAGGGCTAATTT	1	2	7	AA2	1.0	.
chr11	47904512	47904541	chr11:47904512-47904541	0	AGACTTGCCTAGCAACAAAGAGAGAACTTC	1	2	10	AA1	-	.
chr11	47905832	47905859	chr11:47905832-47905859	0	AATCAAGTTCTTGTTTATGAACATTCTT	1	2	8	AD3	1.0	PLS,CTCF-bound
chr11	47907717	47907738	chr11:47907717-47907738	0	TGACTACTCCTGGGGCTTGCTC	1	2	2	AC1	-	dELS,CTCF-bound
chr11	47907802	47907822	chr11:47907802-47907822	0	TAGCTTGTTAAGGGTTTGTCT	1	3	1	ACC2	-	dELS,CTCF-bound
chr11	47907973	47907995	chr11:47907973-47907995	0	AGACTAGCCTGGCCAACATGGTG	1	3	3	CCD1	-	.
chr11	47909337	47909365	chr11:47909337-47909365	0	CAACATGCCTGGCGATAAAAAGCACTCTT	1	3	9	ABC2	1.0	.
chr11	47909671	47909698	chr11:47909671-47909698	0	ATACTAGCTTGTAAATAAGGAATTGTCT	1	2	8	AD2	-	.
chr11	47909799	47909819	chr11:47909799-47909819	0	AGGCAAGTGTTGGGCAAGTTA	1	2	1	CD	1.0	.
chr11	47910592	47910616	chr11:47910592-47910616	0	CGACATGCCCGGCCAGAACTGTTTC	1	3	5	ABC2	1.0	dELS,CTCF-bound
chr11	47913421	47913441	chr11:47913421-47913441	0	AAATATGTTTCAAACTTCCTT	1	2	1	AA2	-	.
chr11	47913470	47913498	chr11:47913470-47913498	0	AAGTATGCTTTGCGTTTGCAGGCTGGCTT	2	2	9	AB3	1.0	.
chr11	47916630	47916662	chr11:47916630-47916662	0	AAACCAGTCCCAACTTGGCTTTCAAACTAACTC	1	2	13	AB3	-	dELS
chr11	47918622	47918653	chr11:47918622-47918653	0	GGGCAATCCCTGCCATGGAACGTGGCTTGCTA	1	3	12	ACC2	1.0	dELS
chr11	47919541	47919564	chr11:47919541-47919564	0	GAGCAAGCCTTTGGACAGAAGCCT	1	2	4	AD1	2.0	dELS
chr11	47920640	47920670	chr11:47920640-47920670	0	TAGCTAGTCTTCTGTTCCTCAAAGCTCTTCT	1	3	11	ABC2	3.0	dELS
chr11	47928448	47928471	chr11:47928448-47928471	0	AGGCTTGTTTGGGGGCAGAAGCCT	1	2	4	AD1	2.0	.
chr11	47931971	47931991	chr11:47931971-47931991	0	AGGCATTCTTTGAGCTTTTCT	1	2	1	AA2	-	dELS
chr11	47937871	47937897	chr11:47937871-47937897	0	AAGCATGCCACCACGCCCAGCTAATTT	1	3	7	ACC1	-	dELS
chr11	47938187	47938218	chr11:47938187-47938218	0	AAGCTTGTTTTCAGGGGCCTTTGCATTTGCTT	1	2	12	AD1	-	dELS
chr11	47939296	47939322	chr11:47939296-47939322	0	AAATTAGTTGGGCATGGTGGCATGCCT	1	3	7	ACC1	-	dELS
chr11	47949484	47949507	chr11:47949484-47949507	0	AAACAAGATCTGGTGAGGTTGCCT	1	2	4	AD2	-	.
chr11	47953447	47953468	chr11:47953447-47953468	0	GAGCAAGTTATGTAACTTCTCT	1	3	2	ACC1	-	.
chr11	47954186	47954212	chr11:47954186-47954212	0	TGACATGTCTACATTATTGGCAATTTC	1	3	7	ACC1	-	.
chr11	47958980	47959008	chr11:47958980-47959008	0	AGGCATGCACCATGATGTTCGGCTAGTTT	1	2	9	CD	-	.
chr11	47960239	47960270	chr11:47960239-47960270	0	CAGCATGCCCTACTAATTTCAAAAACTCTTTT	1	3	12	ABC2	-	.
chr11	47966585	47966607	chr11:47966585-47966607	0	CACCATGTTGGTCAGGCTAGTCT	1	3	3	CCD1	-	dELS
chr11	47967660	47967680	chr11:47967660-47967680	0	GGACCAGATTAAGGCAAGTCT	1	2	1	BD1	-	.
chr11	47968126	47968148	chr11:47968126-47968148	0	TGCCTTGTTGCCCAGGCTAGTCT	1	3	3	CCD1	1.0	dELS
chr11	47969447	47969466	chr11:47969447-47969466	0	ACACAAGCTTGGGCTTGGCC	2	2	0	DD3	1.0	dELS
chr11	47969481	47969508	chr11:47969481-47969508	0	GAGCAAGTTTCTTAAACTGCGCATGGTT	1	2	8	DD1	-	dELS
chr11	47969846	47969873	chr11:47969846-47969873	0	AGACTAGCCTGGGCAACAAAGCGAGACC	1	2	8	BD1	-	.
chr11	47970371	47970396	chr11:47970371-47970396	0	AGGGTGGCCCAGGCATAAGCATGTTT	2	2	6	AB1	1.0	.
chr11	47971909	47971941	chr11:47971909-47971941	0	AGGGTTGTTTGTGACTCTAGCCTAACCTAGCCC	1	2	13	AD2	1.0	.
chr11	47973639	47973661	chr11:47973639-47973661	0	CACCATGTTGGCCAGGCTAGTCT	1	3	3	CCD1	-	.
chr11	47976760	47976784	chr11:47976760-47976784	0	AGGTTTGTTTGAAGGAGACATGATT	1	2	5	AD3	-	.
chr11	47976855	47976881	chr11:47976855-47976881	0	AAAGTTGTTTGCAGATGGAATTTGTTT	1	2	7	AA2	1.0	.
chr11	47982301	47982323	chr11:47982301-47982323	0	GGACTTGCTCTTCAGGCTTCTCT	1	1	3	A1	-	pELS,CTCF-bound
chr11	47983311	47983333	chr11:47983311-47983333	0	AAGTTTGTTTAGGAAACAAGTAT	1	2	3	AD3	1.0	.
chr11	47986226	47986254	chr11:47986226-47986254	0	AGGCAAGTCTGCCTTTGTGGAGATAGACT	1	2	9	AD1	-	.
chr11	47986658	47986686	chr11:47986658-47986686	0	AGGCACGCTCCGTCATGTCTGGCTAGTTT	1	2	9	BC2	1.0	.
chr11	47989458	47989483	chr11:47989458-47989483	0	GGACTTGTTCCTTAGGAACCATGTTG	1	2	6	CD	-	.
chr11	47991301	47991331	chr11:47991301-47991331	0	GGGCTTTCTTTGTATTGGTTTGAACATTTCT	1	2	11	AA2	-	.
chr11	47993196	47993218	chr11:47993196-47993218	0	TGACCAGCCTAGTGAACAAGCTA	1	3	3	BCC1	-	dELS,CTCF-bound
chr11	47995347	47995367	chr11:47995347-47995367	0	CAGCTAGTTGTGGGCTTCCTT	1	3	1	ACC1	-	.
chr11	47996727	47996757	chr11:47996727-47996757	0	AGACCTGTCTTGCAGGTGTTCAAACAACTTT	1	2	11	AB3	-	dELS
chr11	47997039	47997068	chr11:47997039-47997068	0	GGACAACTTCTTTTCCTCCAGAACATGGTT	1	2	10	AD2	-	.
chr11	47997248	47997278	chr11:47997248-47997278	0	AAACTACCCTTGCTGTAGGTAATACTTGCTT	1	2	11	AD2	1.0	dELS
chr11	47997725	47997756	chr11:47997725-47997756	0	GACCAAGTTCCTTCCACACAAGAGATATGCCC	1	2	12	AD2	-	.
chr11	47998748	47998775	chr11:47998748-47998775	0	AAGGATGCCTGCTTTGATGAGCTTTTCC	1	2	8	AA2	-	dELS
chr11	47998959	47998979	chr11:47998959-47998979	0	TGACTAGCCTCAAGCCAGCTG	1	3	1	BCC2	-	dELS
chr11	48000424	48000450	chr11:48000424-48000450	0	GTGCAAGCCACCTCTCCTGGCTTGCTT	1	3	7	CCD1	-	.
chr11	48000866	48000888	chr11:48000866-48000888	0	GAGCGTGCCTCAAAAGCATGCTT	2	1	3	B1	2.0	.
chr11	48001135	48001163	chr11:48001135-48001163	0	AGGCATGTGCCATTACACCTAGCTAGTTT	1	2	9	CD	-	.
chr11	48005785	48005806	chr11:48005785-48005806	0	GGGCTGGGTTTAGGGCAAGCTT	1	2	2	BD1	-	dELS
chr11	48006446	48006473	chr11:48006446-48006473	0	GGACATCCCTGCCCATTCAGAGAAGCTC	1	2	8	AA2	-	.
chr11	48006774	48006801	chr11:48006774-48006801	0	CAGCTTGCCTGGGTTTTGTAAAAAGCTT	1	3	8	ACC2	1.0	dELS
chr11	48008960	48008990	chr11:48008960-48008990	0	AAAGTAGTTCCTTCTATAATAAAACTTGCTG	1	2	11	AC2	-	dELS
chr11	48014259	48014278	chr11:48014259-48014278	0	AAGCAAGTTTGGAGAACTCT	1	2	0	AA1	1.0	.
chr11	48017337	48017359	chr11:48017337-48017359	0	GGGCTTGGCTGGATAACAAGCCT	1	2	3	CD	1.0	pELS
chr11	48017607	48017630	chr11:48017607-48017630	1	GGGCTAGCCACACTGAACAAGCCA	1	2	4	CC	1.0	pELS
chr11	48026461	48026489	chr11:48026461-48026489	0	GGGCTTGACTTGAATGTTAGGACTTTTTT	1	2	9	AD2	1.0	.
chr11	48032852	48032877	chr11:48032852-48032877	0	GGATATGCCCCAAACAGACCAAGTTC	1	2	6	AD2	-	.
chr11	48037417	48037436	chr11:48037417-48037436	0	AAGCTTGTTTGAGTCTGTCT	3	2	0	AB1	1.0	.
chr11	48044631	48044658	chr11:48044631-48044658	0	AGACTTGTTTCAGATCGTAAGGTAGTTG	1	2	8	AC1	-	dELS
chr11	48045543	48045567	chr11:48045543-48045567	0	GGGCTTGTCTTTCCAGAGTTTGGTT	1	2	5	AD1	-	.
chr11	48048011	48048039	chr11:48048011-48048039	0	GGGCCTGTTTGAGGCCCCTGAACATGCAT	2	2	9	BD3	-	.
chr11	48050826	48050853	chr11:48050826-48050853	0	AGGCATACTTTTTCAGCAACACATGTCT	1	2	8	AD2	-	dELS
chr11	48054263	48054283	chr11:48054263-48054283	0	AAACATGTCTGGGGCTAGACT	2	1	1	D1	-	dELS
chr11	48054745	48054771	chr11:48054745-48054771	0	GAGTCTGTTTTATATGAGAACAAGTTA	1	3	7	ABC1	1.0	dELS
chr11	48055617	48055639	chr11:48055617-48055639	0	AGGCTAGCTTCCAAGGCATACTG	1	2	3	AC3	2.0	dELS
chr11	48055736	48055758	chr11:48055736-48055758	0	AGAAAAGGCCACTGGGCTAGCCT	1	2	3	AD1	-	dELS
chr11	48061833	48061854	chr11:48061833-48061854	0	GGACATGTTCCTTAACTTTCTT	1	2	2	AC1	-	.
chr11	48065933	48065956	chr11:48065933-48065956	0	GGAATTGTCACTCTTGACTTGTTT	1	3	4	ACC1	-	.
chr11	48066515	48066535	chr11:48066515-48066535	0	AAACTAGTCAGGGGCTGGTTT	1	2	1	BC2	2.0	.
chr11	48067347	48067372	chr11:48067347-48067372	0	TGACTTCCTCAATGCCAGACTTGCTT	1	2	6	AC1	-	dELS,CTCF-bound
chr11	48067459	48067479	chr11:48067459-48067479	0	AAGAAAGTTTCAGACTTTCTT	1	2	1	AA2	-	.
chr11	48067669	48067689	chr11:48067669-48067689	0	GAAGTTCCCCAAAGCATGCCT	2	2	1	AA1	1.0	.
chr11	48068125	48068148	chr11:48068125-48068148	0	AGACATGTTAGCGATGGCTAGATT	1	3	4	CCD1	2.0	.
chr11	48075323	48075345	chr11:48075323-48075345	0	GAGCATGTTGGCCAGGCTGGTCT	1	2	3	BC2	-	.
chr11	48079952	48079984	chr11:48079952-48079984	0	AAGCATATCCCCCATCAGAGAAGAGGCATGATT	1	2	13	AD2	-	.
chr11	48081789	48081819	chr11:48081789-48081819	0	AAGCTTCTTTCTTCTCCTGAAAGGGATGTTT	1	2	11	AA2	1.0	dELS
chr11	48083486	48083506	chr11:48083486-48083506	0	TAGCAAATCTCAGGCTTGCTG	1	3	1	ACC2	-	.
chr11	48084380	48084402	chr11:48084380-48084402	0	TACCATGCTGGCCAGGCTTGTCT	1	3	3	CCD1	-	.
chr11	48087327	48087352	chr11:48087327-48087352	0	AAACATCCTTCAATGAGAATATGTCC	1	2	6	AA2	-	.
chr11	48088526	48088549	chr11:48088526-48088549	0	TGGCTTGCTGCCACAGGATTGTCC	1	3	4	ACC2	1.0	dELS
chr11	48089203	48089224	chr11:48089203-48089224	0	TGACAAGCCCAGAAACATGTTA	3	2	2	CC	-	.
chr11	48089316	48089338	chr11:48089316-48089338	0	AGACTAGCCCGGGGAACATGGTG	1	2	3	CD	-	.
chr11	48091328	48091352	chr11:48091328-48091352	0	GGAAGAGCTCAGTAGAAGCTTGCTA	1	3	5	ABC1	-	dELS
chr11	48091699	48091720	chr11:48091699-48091720	0	AGAATTGCTTTAAGACAAGACT	1	2	2	AD3	-	dELS
chr11	48093449	48093471	chr11:48093449-48093471	0	TAACTTGTTTTTATGACATCTTC	1	3	3	ACC1	-	dELS
chr11	48094839	48094862	chr11:48094839-48094862	0	GAACATGTTTTCTCCGACTTCCTG	1	3	4	ACC1	1.0	pELS
chr11	48095059	48095082	chr11:48095059-48095082	0	GGACTTGCCTGTGGAAGCAATTAG	1	3	4	ACD2	-	pELS
chr11	48097737	48097757	chr11:48097737-48097757	0	CGTGTTGCCCCAGGCTAGTCT	1	3	1	ACD1	-	.
chr11	48098063	48098085	chr11:48098063-48098085	0	AGACAATCCCTAGGATCTTGTCC	1	2	3	AD2	-	pELS
chr11	48099779	48099799	chr11:48099779-48099799	0	GGGTTTGCCTTGAATTTGTTT	1	2	1	AA2	-	.
chr11	48100248	48100280	chr11:48100248-48100280	0	TGACTTGCCCCTCTCTGCTGTTGAGGCTTCTGT	1	3	13	ACD2	-	dELS
chr11	48101684	48101709	chr11:48101684-48101709	0	GAGCTAGCCCTGAACACAGCAAGCAT	1	2	6	CD	-	dELS
chr11	48102986	48103018	chr11:48102986-48103018	0	GGACAAGTTGCTAGACCATTCTGGGACTTACTT	1	2	13	AC2	-	dELS
chr11	48104808	48104833	chr11:48104808-48104833	0	AGACCTGCCCAGGGTTGAACCAGCTT	1	2	6	BB2	-	dELS,CTCF-bound
chr11	48108644	48108669	chr11:48108644-48108669	0	CGACTTGCCTAGCTATTGACTTCTCT	1	3	6	ACC1	-	dELS
chr11	48108849	48108873	chr11:48108849-48108873	0	AGACTTTCCCCCTCTGGGCTCGTTC	1	2	5	AB2	-	.
chr11	48112992	48113014	chr11:48112992-48113014	0	AGGCTTTTCTGCCAGTCATGTTT	1	2	3	AD2	-	.
chr11	48114551	48114579	chr11:48114551-48114579	0	GGACAGGCTTACTGTTGAAGGGCATTTCC	1	2	9	AB2	-	.
chr11	48114766	48114786	chr11:48114766-48114786	0	ATACATGTTTTAAGGAAGCCT	1	2	1	AD2	-	dELS
chr11	48115527	48115550	chr11:48115527-48115550	0	AGACATGTCTTATAAGAAATGCTA	1	2	4	AC1	-	.
chr11	48116174	48116202	chr11:48116174-48116202	0	AGACTCACCTCACCTGCAAGGACATGCCT	2	2	9	AB1	-	.
chr11	48118780	48118804	chr11:48118780-48118804	0	GAACTTGCTTTTCCAAAACCTTCCC	1	2	5	AB1	1.0	.
chr11	48119244	48119275	chr11:48119244-48119275	0	AAATATGCCACTCTGACTCTGTGAACTTGTCA	1	3	12	ACC1	-	.
chr11	48122051	48122079	chr11:48122051-48122079	0	AAACTATTTCTTTAAACAAAACCTTGCCC	1	2	9	AD2	-	.
chr11	48125280	48125311	chr11:48125280-48125311	0	CAGCTAGTTTTGATGTCAGAGGGAGCTTCCTG	1	3	12	ACC1	-	.
chr11	48126522	48126553	chr11:48126522-48126553	0	CAGCATGCCTGGGCTCCGGGTGAAACACCCTC	1	3	12	ABC2	2.0	.
chr11	48127686	48127712	chr11:48127686-48127712	0	GAGTTTGCTGGGCTTGACAGCATGCCC	1	3	7	ACC1	1.0	dELS
chr11	48128149	48128172	chr11:48128149-48128172	0	CGCCAAGCTTCGTGTGACATGCTT	1	3	4	CCD1	3.0	.
chr11	48128823	48128845	chr11:48128823-48128845	0	AGGCTTATCCCACAAGAATGTCC	1	2	3	AA2	-	.
chr11	48131746	48131775	chr11:48131746-48131775	0	GAGAATGTTTGCTGACCTCTGGGCTAGATC	1	2	10	AD3	-	.
chr11	48135678	48135700	chr11:48135678-48135700	0	CACCATGTTGGCCAGGCTAGTCT	1	3	3	CCD1	1.0	.
chr11	48136791	48136815	chr11:48136791-48136815	0	AAAGAAGCCTAAATTAAACTTCTTT	1	2	5	AA2	-	.
chr11	48139530	48139561	chr11:48139530-48139561	0	GAGCCAGCCCTGGTTCTCAAATGGACCTGCCC	1	2	12	BB2	-	.
chr11	48141757	48141788	chr11:48141757-48141788	0	AGGTTAGCTTCCTCATGCAAGGATACTAGCTT	1	2	12	AD2	1.0	dELS
chr11	48142834	48142853	chr11:48142834-48142853	0	GAGGTTGCTGAAGCATGTTC	3	2	0	AC1	1.0	.
chr11	48144267	48144296	chr11:48144267-48144296	0	CAGCAAGTCCCATTGAGGAAGGCCATGTTG	1	3	10	CCD2	1.0	.
chr11	48144776	48144796	chr11:48144776-48144796	0	GGACGTTCTCAGAGCTTGTCT	1	2	1	AB1	1.0	.
chr11	48146685	48146712	chr11:48146685-48146712	0	AGACTAGTTTTAGGTCCAAAGCTATTTA	1	2	8	AC3	-	.
chr11	48152019	48152050	chr11:48152019-48152050	0	CACATTGTCTTCCACAATGGTTGAACTAGTTT	1	3	12	ACD1	2.0	.
chr11	48152288	48152320	chr11:48152288-48152320	0	GGGGTTGTTTGATTTTTTCTTGTAAATTTGTTT	1	2	13	AA2	-	.
chr11	48153688	48153718	chr11:48153688-48153718	0	CAACTTGTCTATGGGACTGTTGGGCTGGTTT	1	2	11	BC2	-	dELS
chr11	48153802	48153821	chr11:48153802-48153821	0	AAGCTTGTTGGAATTAGTCA	2	3	0	ACC2	-	.
chr11	48154786	48154808	chr11:48154786-48154808	0	GGAAATGCTTTTAAAACTAGGCT	1	2	3	AD3	1.0	.
chr11	48155098	48155119	chr11:48155098-48155119	0	GGGCAAGTTTGTGTGTATGCTT	2	2	2	AD1	-	.
chr11	48156288	48156308	chr11:48156288-48156308	0	AAACATTCTTTAAACAATTCT	1	2	1	AA2	-	.
chr11	48156456	48156486	chr11:48156456-48156486	0	GGACAAGCCCATCATGTCTCTAAGCAACCGG	1	3	11	ACD2	1.0	.
chr11	48156914	48156935	chr11:48156914-48156935	0	AGACTTATCCCTGGATAAGCCT	1	2	2	AA2	-	.
chr11	48158469	48158490	chr11:48158469-48158490	0	TGGGGAGTTTAAGAACTTGCCC	1	3	2	ABC1	-	.
chr11	48158647	48158675	chr11:48158647-48158675	0	AGGCATCTCTTTTTAAACAAAACAAGGCC	1	2	9	AD2	-	.
chr11	48160339	48160370	chr11:48160339-48160370	0	TGACTTGCTCATAGATTTTACAGAACAAACTG	1	3	12	ACC1	1.0	.
chr11	48160739	48160762	chr11:48160739-48160762	0	AGGCTTATTCAGAAAGACGAGTCT	1	2	4	AB2	-	.
chr11	48160963	48160985	chr11:48160963-48160985	0	AGACCAGCTTGGGCAACATGCTG	1	3	3	BCC1	-	.
chr11	48163843	48163870	chr11:48163843-48163870	0	TAACATTTTCTAGGAACACAGCATGCCC	1	3	8	ACC2	-	dELS
chr11	48164204	48164227	chr11:48164204-48164227	0	AAGCTAGTGCTGTCTGACTTGCTG	1	3	4	CCD2	-	.
chr11	48165426	48165448	chr11:48165426-48165448	0	AGAAGTGTTTTTGAGGCATGTTT	1	2	3	AB4	-	.
chr11	48165887	48165913	chr11:48165887-48165913	0	AGACTTGCTCTGTCACCGGGCTGGATT	1	2	7	BD4	1.0	.
chr11	48167417	48167442	chr11:48167417-48167442	0	GCACATGCCCCGATGTCGACATGTTT	1	2	6	CD	-	.
chr11	48167669	48167699	chr11:48167669-48167699	0	AAACAATTTCTTTTTTAAAAAAGACTATTTT	1	2	11	AA2	2.0	.
chr11	48169661	48169687	chr11:48169661-48169687	0	AGAGAAGTCAGAGGAAGGGACTTGTTG	1	3	7	ACC1	-	.
chr11	48170524	48170556	chr11:48170524-48170556	0	AAACAAGTCTTGGTGACTGTTGTTGATTTGCCT	1	2	13	AC1	1.0	dELS
chr11	48171992	48172013	chr11:48171992-48172013	0	AAAGTTGTCCCAGAACTTTTCT	1	2	2	AA2	1.0	.
chr11	48173477	48173497	chr11:48173477-48173497	0	TGGCATGTTCTGAGCAGCCTT	2	3	1	ABC2	1.0	dELS,CTCF-bound
chr11	48174205	48174237	chr11:48174205-48174237	0	AAACTTGCTTCTTTTTTAAAATTAAAAATTTTT	2	2	13	AA1	-	.
chr11	48174688	48174712	chr11:48174688-48174712	0	CACCGTGCCTGGCTGAAACTTGCTT	1	3	5	BCD1	1.0	.
chr11	48179690	48179720	chr11:48179690-48179720	0	AAAATTGTTTGCTCAGATTCTGAGCTTTCCT	1	2	11	AA2	-	.
chr11	48179726	48179751	chr11:48179726-48179751	0	AAAAATTTTTTTTATAAGACAAGTTC	2	2	6	AA1	3.0	.
chr11	48181878	48181904	chr11:48181878-48181904	0	CAACATGCTGGGGCTGGAAGCTTCTCT	1	3	7	ACC1	1.0	.
chr11	48183346	48183378	chr11:48183346-48183378	0	GAGGATGTTTTTTCCCAACCTCCAATCATGCCT	1	2	13	AD2	3.0	.
chr11	48185172	48185193	chr11:48185172-48185193	0	AAATATTTTCCAAAACATGTTT	2	2	2	AA1	1.0	.
chr11	48190688	48190716	chr11:48190688-48190716	0	GAATTTCCTCCTGTAGCTCGGACTAGTTT	1	2	9	AA1	2.0	.
chr11	48194606	48194634	chr11:48194606-48194634	0	AAACTATTCTTAAAAAAGAAGACAAGGCT	1	2	9	AD2	1.0	.
chr11	48197205	48197233	chr11:48197205-48197233	0	AGACTAGCCTTATGTGGGAGAAGAATCTC	1	2	9	AA1	1.0	.
chr11	48203717	48203744	chr11:48203717-48203744	0	AGATTTGTTTTTTTGCTTAGTCTTGCTT	1	2	8	AD2	-	.
chr11	48214856	48214879	chr11:48214856-48214879	0	AGCTATGTTTCTTTGGACAAGTTA	1	3	4	ACD1	2.0	.
chr11	48215336	48215361	chr11:48215336-48215361	0	AGCCAAGCTCCTTACTGAGCATCTTT	1	2	6	AD3	-	.
chr11	48216124	48216145	chr11:48216124-48216145	0	GAGCTATTCTCCAAACAACTTC	1	2	2	AA2	-	.
chr11	48218392	48218414	chr11:48218392-48218414	0	AGAAAAGTCCCTGGAGCATTTTT	1	2	3	AA2	2.0	.
chr11	48220947	48220977	chr11:48220947-48220977	0	TAACATGCTTTCTTTAAAGAAAAACTAGTAG	1	3	11	CCD1	2.0	.
chr11	48225181	48225200	chr11:48225181-48225200	0	AGGCCTGTTCAAAGTAGCTT	1	2	0	AB2	1.0	.
chr11	48227960	48227979	chr11:48227960-48227979	0	GGTCTTATTCAAGCTTGCCT	2	2	0	AD1	2.0	.
chr11	48230181	48230213	chr11:48230181-48230213	0	GAACAACTCCAGACGGGAGGAACGAACAACTCC	1	2	13	AA2	1.0	.
chr11	48230335	48230355	chr11:48230335-48230355	0	GAACAAACTCCAGACATGCCG	1	2	1	AC2	3.0	.
chr11	48231512	48231544	chr11:48231512-48231544	0	GGGGTTGTTTGTTTTTTTCTTGTAAATTTGTTT	1	2	13	AA2	3.0	.
chr11	48235612	48235640	chr11:48235612-48235640	0	GAACTTCCTCCTTTAGCTTGGAGTAGTTT	1	2	9	AA2	1.0	.
chr11	48237819	48237841	chr11:48237819-48237841	0	GAGCATGGGCATTGAACATGTCC	1	2	3	DD1	-	.
chr11	48239397	48239429	chr11:48239397-48239429	0	AAACTTCTCTTGTGACTTCTTCCAGGCAATCTC	1	2	13	AA2	-	.
chr11	48239492	48239517	chr11:48239492-48239517	0	AAGCTTGTTTAAATGAAAGCATGTAC	2	1	6	D1	2.0	.
chr11	48241169	48241188	chr11:48241169-48241188	0	AAAAATGTTTAAACAAATTT	1	2	0	AA2	-	.
chr11	48242221	48242245	chr11:48242221-48242245	0	GAACTTGTTTTCTACAAGGAAGTTT	1	1	5	A2	-	.
chr11	48243614	48243646	chr11:48243614-48243646	0	GAGATTGTCCCAATCATGGAAGCAAGGAAGCCT	1	2	13	AA2	1.0	.
chr11	48244023	48244049	chr11:48244023-48244049	0	GGACAAGCTCACCAAGTGACCAAGTGT	1	2	7	DD1	-	.
chr11	48245617	48245644	chr11:48245617-48245644	0	GACCTAGTTCCCCTTCTCAAACTTGCCT	1	1	8	D1	-	.
chr11	48246240	48246259	chr11:48246240-48246259	0	AGACATTTTTAACCATGCTT	3	2	0	AD2	1.0	.
chr11	48246884	48246905	chr11:48246884-48246905	0	GTGCTTGTCTCAAAGAATGTTC	1	2	2	AD2	-	.
chr11	48247206	48247236	chr11:48247206-48247236	0	AGACTTGTTTATTCTATGTAACTACAAGTTT	1	2	11	CD	1.0	.
chr11	48254553	48254573	chr11:48254553-48254573	0	AAGCTTGTTGAAAGCAACTTG	1	3	1	ACC1	-	.
chr11	48254588	48254616	chr11:48254588-48254616	0	AAAAATGTTTACATCCTTTGAACTAGCAT	1	2	9	AD3	1.0	.
chr11	48256896	48256924	chr11:48256896-48256924	0	TAGCATGCTGTGATTCAGGTGACATGTCC	1	3	9	CCC	-	.
chr11	48258151	48258171	chr11:48258151-48258171	0	GGGCATGCTTGGAATTAGTTT	1	1	1	A2	-	.
chr11	48258483	48258507	chr11:48258483-48258507	0	AGGCAAATCTTGCAAAGACTTCTTT	1	2	5	AA2	-	.
chr11	48260518	48260550	chr11:48260518-48260550	0	AAACAAATTTACAAGAAAAAATCAAACAACCCC	1	2	13	AA2	-	.
chr11	48261737	48261760	chr11:48261737-48261760	0	AAGAATGTTCGAAAAGACCAGTCT	1	2	4	AB2	2.0	dELS
chr11	48263698	48263719	chr11:48263698-48263719	0	TCACTTGTCTCAGAACATGTTT	2	2	2	CD	1.0	.
chr11	48265214	48265241	chr11:48265214-48265241	0	AGGCAAGCTGACTGAGAAGGGTTAGTCC	1	2	8	AC2	-	.
chr11	48266757	48266776	chr11:48266757-48266776	0	GAGCTGGCCAAGACAAGTTT	2	2	0	BC1	1.0	.
chr11	48267676	48267706	chr11:48267676-48267706	0	GAACCTCCTCAATGACAGTTAAGGCATGCCT	2	2	11	AB1	1.0	.
chr11	48271423	48271442	chr11:48271423-48271442	0	AGTTTAGTTCAAACTTGTCC	3	2	0	AD4	-	.
chr11	48273228	48273253	chr11:48273228-48273253	0	TGACTTGTTTGTGTAAAGTCAAGTCC	1	2	6	CD	1.0	.
chr11	48273385	48273415	chr11:48273385-48273415	0	GTACTTGCTATGTCTCACCTAGAGCAAGTCA	1	3	11	CCD1	-	.
chr11	48274087	48274118	chr11:48274087-48274118	0	GGAAATGCTTAAAGTGTTAAGGGAAAAAGTCT	1	2	12	AA2	-	.
chr11	48275547	48275572	chr11:48275547-48275572	0	TTGCATGTCTTTTTTTAGACATGTCT	1	2	6	CD	-	.
chr11	48284570	48284602	chr11:48284570-48284602	0	GGGCTTGTTTATTTTTTTCTTGTAAATTTGTTT	1	1	13	A2	1.0	.
chr11	48287017	48287045	chr11:48287017-48287045	0	GGGGTTGTTTTTTTCTTGTAAATTTGTTT	1	2	9	AA2	1.0	.
chr11	48291278	48291297	chr11:48291278-48291297	0	CAGAAAGTCTGAGCATGTCA	4	3	0	ACC1	-	.
chr11	48292184	48292208	chr11:48292184-48292208	0	GAACTAGTCCTATCATGATTTGTCT	1	2	5	AC1	1.0	.
chr11	48292896	48292919	chr11:48292896-48292919	0	AGGCTTGCTTAGGTAAACAAAGCA	1	3	4	ACD2	3.0	.
chr11	48294174	48294201	chr11:48294174-48294201	0	AGGTTAGTTTACCCACAAAGGGAAGCCC	1	2	8	AA2	-	.
chr11	48297709	48297741	chr11:48297709-48297741	0	AAACAAATTTACAGGTAAAAAACAAACAACCCC	1	2	13	AA2	-	.
chr11	48298970	48298995	chr11:48298970-48298995	0	AGACTTTCCTTGGGAGGGGCTTGCCA	1	2	6	AC2	2.0	.
chr11	48299203	48299229	chr11:48299203-48299229	0	GAGCTACCCCACTGAGAAAGCAAGCTT	1	1	7	A2	1.0	.
chr11	48300955	48300984	chr11:48300955-48300984	0	AAGCATTTTCATAGCAGCCCAGGCAAGTGT	1	2	10	AD2	-	.
chr11	48303273	48303304	chr11:48303273-48303304	0	AGAATTGTTTTCCTGACTTTTTGGGATAGTTT	1	2	12	AA2	-	.
chr11	48305302	48305330	chr11:48305302-48305330	0	GAACTGGTGCCCAAAGTGTGGGCATGCCC	2	2	9	BD1	1.0	.
chr11	48305336	48305365	chr11:48305336-48305365	0	GACCTTGACTCCAGGGCCCAGAGCTTGCTC	1	2	10	DD1	1.0	.
chr11	48310741	48310769	chr11:48310741-48310769	0	GAACTTGTTATCAACTTAAGAACAATCCT	1	2	9	AC2	-	.
chr11	48311153	48311180	chr11:48311153-48311180	0	GAACATTCTTGTATGTGTGGAAAAGTTT	1	2	8	AA2	1.0	.
chr11	48312650	48312671	chr11:48312650-48312671	0	TGACATGTCTGAAGACATGTCA	3	2	2	CC	1.0	.
chr11	48314051	48314075	chr11:48314051-48314075	0	CAGCAAGCCACCATGGCACATGTTT	1	3	5	CCD2	-	.
chr11	48314466	48314490	chr11:48314466-48314490	0	AGATTTGCCCTTTTCAGGCTATTTT	1	2	5	AA2	-	.
chr11	48315300	48315320	chr11:48315300-48315320	1	GGTCTTGCCCAAGGCATGCTA	2	2	1	CD	3.0	.
chr11	48315956	48315975	chr11:48315956-48315975	0	GAGTATGTCTAGAAATGTCC	1	2	0	AA2	-	.
chr11	48319675	48319706	chr11:48319675-48319706	0	AAACATGTCTATCCCTCTTACTCAACAATTCT	1	2	12	AC1	1.0	.
chr11	48320877	48320904	chr11:48320877-48320904	0	GACCATGCCTAGAATGCAAGAGATGCTC	1	2	8	AD2	1.0	.
chr11	48323251	48323275	chr11:48323251-48323275	0	CAAAAAGTCCCCATCAGACTTGTCA	1	3	5	ACC1	-	.
chr11	48330015	48330044	chr11:48330015-48330044	0	AAAATAGCCTGTCTTTTGGCCAGCTTGCTA	1	3	10	ACC1	1.0	.
chr11	48331477	48331505	chr11:48331477-48331505	0	GAACATTCTCATTCTAGAGGAATAAGCTC	1	2	9	AA2	2.0	.
chr11	48334395	48334418	chr11:48334395-48334418	0	TGATCTGTCTTTGAAAACTAGTTC	1	3	4	ABC1	1.0	.
chr11	48336700	48336728	chr11:48336700-48336728	0	GAGCATTTCCTCTGATAATAGACATGTCT	1	1	9	A2	-	.
chr11	48338996	48339023	chr11:48338996-48339023	0	AGGCTTTCTCCAGAGCCTGAGGAAGTCC	1	2	8	AA2	-	.
chr11	48343140	48343161	chr11:48343140-48343161	0	AAACATGTTTCTGAGCTCTCCC	3	2	2	AB4	1.0	.
chr11	48344814	48344837	chr11:48344814-48344837	0	AAGTAAGTTTTCATGAAAATGTTC	1	2	4	AA2	-	.
chr11	48348476	48348506	chr11:48348476-48348506	0	AAGCAAGTCCTGAGTGACCTACAGAAAGTCT	1	2	11	AC1	2.0	.
chr11	48354077	48354100	chr11:48354077-48354100	0	AAACAAATTGGCTAAAACAAGTTA	1	3	4	ACC2	1.0	.
chr11	48354960	48354992	chr11:48354960-48354992	0	TGGCTAGTTTTAGAAATGCAATTGAACTTGGGT	1	3	13	CDD3	-	.
chr11	48355711	48355738	chr11:48355711-48355738	0	GGATTGGCCTAGAGCCTGGAACTAGCCT	1	2	8	AB1	-	.
chr11	48356256	48356276	chr11:48356256-48356276	0	AACCTTGCTCTGAGCTGGTCT	1	2	1	BD3	2.0	.
chr11	48357297	48357322	chr11:48357297-48357322	0	AGTCTAACCTGAGACAAGGCAAGTCC	1	2	6	AD1	-	.
chr11	48357654	48357681	chr11:48357654-48357681	0	CAGCTTTTCCAGGTGCCGGGGCAAGCTG	1	3	8	ACC2	-	.
chr11	48362585	48362614	chr11:48362585-48362614	0	TGAGAAGCCAGTGGAGGATGAGACATGTCT	1	3	10	ACC1	-	.
chr11	48366653	48366681	chr11:48366653-48366681	0	AAACATGATTTTATGATGTTGACATGTCA	1	3	9	CCD2	-	.
chr11	48366871	48366903	chr11:48366871-48366903	0	GAGTTTGTTATTCTGGTTATTTTTAACTTGTTT	1	3	13	ACC1	-	.
chr11	48376160	48376181	chr11:48376160-48376181	0	AGACTTGTTTTGTGGCCTGTCA	1	3	2	BCC2	-	.
chr11	48376988	48377020	chr11:48376988-48377020	0	AGACTATCTTTCCTTCATTTCTGAAGCTTGGTT	1	2	13	AD2	2.0	.
chr11	48378284	48378314	chr11:48378284-48378314	0	AAACTTGTCCTAGGGTCACCTGGTTAAGTTT	1	2	11	AD1	1.0	.
chr11	48379467	48379487	chr11:48379467-48379487	0	ATGCAAGCTGCCAGCTTGCTT	1	3	1	CCD1	-	.
chr11	48380588	48380610	chr11:48380588-48380610	0	AAACATGACTGACAGAGAAGTTT	1	2	3	AD2	-	.
chr11	48380781	48380803	chr11:48380781-48380803	0	AAACATGTCAAATAAGCCTGTTT	1	2	3	BC2	-	.
chr11	48382224	48382248	chr11:48382224-48382248	0	AAACATTTTTCAGAAAAACAAGATC	1	2	5	AD2	1.0	.
chr11	48382911	48382939	chr11:48382911-48382939	0	GAACTAATTTAGCACAAGAAGACAAGTTT	1	1	9	A2	2.0	.
chr11	48385373	48385404	chr11:48385373-48385404	0	AAGCTTGTCCCCTTGTCTTGTAAGGCTGGCAG	1	3	12	BCD2	1.0	.
chr11	48392527	48392559	chr11:48392527-48392559	0	GGGGTTGTTTGTTTTTTTCTTGTAAATTTGTTT	1	2	13	AA2	1.0	.
chr11	48395262	48395294	chr11:48395262-48395294	0	GAGCAATTTCCCTTATTTTTCTCAAACATGCAT	1	2	13	AD2	1.0	.
chr11	48397733	48397762	chr11:48397733-48397762	0	AGGCATGCCCCAAGACACACAAAGAATCCC	2	2	10	AA1	2.0	.
chr11	48399511	48399543	chr11:48399511-48399543	0	GGGGTTGTTTGTTTTCTTCTTGTAAATTTGTTT	1	2	13	AA2	-	.
chr11	48403516	48403544	chr11:48403516-48403544	0	AAACTACTCCGAGCAAAAGGAGGAAGTTC	1	2	9	AA2	1.0	.
chr11	48407597	48407629	chr11:48407597-48407629	0	AAACAAATTTACAAGAGGAAAACAAACAACCCC	1	2	13	AA2	-	.
chr11	48408660	48408689	chr11:48408660-48408689	0	AAGGTTGTTTCAATATATGAAAACTAGTCA	1	2	10	AC2	-	.
chr11	48413710	48413738	chr11:48413710-48413738	0	GGACTTGCTTTATGAATCTGGGTATGCCT	1	1	9	A2	1.0	.
chr11	48414167	48414192	chr11:48414167-48414192	0	TGGCATGTTTTTGCAGTGGCTAGTAC	1	3	6	CCD1	-	.
chr11	48420774	48420802	chr11:48420774-48420802	0	TGACTTGTGCCCTTTGTTAAAACTTGTTT	1	2	9	CD	1.0	.
chr11	48421939	48421959	chr11:48421939-48421959	0	AAACTTGTCTGGGACTGGCCA	1	2	1	BC3	-	.
chr11	48422282	48422310	chr11:48422282-48422310	0	AAACATATTTAAATCAGGAAGAGATGCCC	1	2	9	AA2	-	.
chr11	48422897	48422916	chr11:48422897-48422916	0	AGGCATGTGCAACCATGCCT	3	2	0	DD2	2.0	.
chr11	48424601	48424627	chr11:48424601-48424627	0	TGGCTTCCCCAATGGTTGAACTAGTTT	1	2	7	AC1	1.0	.
chr11	48424865	48424893	chr11:48424865-48424893	0	GGGGTTGTTTTTTTCTTGTAAATTTGTTT	1	2	9	AA2	2.0	.
chr11	48428259	48428281	chr11:48428259-48428281	0	TGCCTTGCCTCCAGGGCTTGTTT	1	2	3	CD	1.0	.
chr11	48430179	48430201	chr11:48430179-48430201	0	AGACAAGTTTGTTGGGGATCCTT	2	2	3	AA1	-	.
chr11	48437213	48437245	chr11:48437213-48437245	0	GAACCTGTTCATCTTATAGATGAAAGATTGTTC	1	2	13	AB2	-	.
chr11	48443472	48443491	chr11:48443472-48443491	0	TGGCAAGTTGGGGGAAGTTT	2	3	0	ACC2	-	.
chr11	48444230	48444252	chr11:48444230-48444252	0	AGACTTGCCTTGTAGACTAGTAT	1	1	3	D1	3.0	.
chr11	48447794	48447823	chr11:48447794-48447823	0	GGGCTAGTTAACTGTAGCAGGAGCATGTCC	2	1	10	C2	1.0	.
chr11	48448652	48448683	chr11:48448652-48448683	0	GGGCTTGTTTGTTTTTTCTTGTAAATTTGTTT	1	1	12	A2	1.0	.
chr11	48452731	48452761	chr11:48452731-48452761	0	TAGCTTTCTTGTATTGGGTTAGAACATGCTC	1	2	11	AC1	1.0	.
chr11	48465041	48465060	chr11:48465041-48465060	0	AAATTTGTTTAAACTTCTCC	1	2	0	AA2	-	.
chr11	48466158	48466179	chr11:48466158-48466179	0	ATACTACTTCAGAGACAAGTTT	1	2	2	AD1	-	.
chr11	48467653	48467673	chr11:48467653-48467673	0	AGACATGTTTGAAAAATACCC	2	2	1	AA1	1.0	.
chr11	48470535	48470563	chr11:48470535-48470563	0	GGGAAAGTCCTTCACCAGTCAGCTTGTCT	1	2	9	AC2	-	.
chr11	48471018	48471044	chr11:48471018-48471044	0	GGACTGGCCTGGTACTGAGGCAGGCCT	1	2	7	BB2	1.0	.
chr11	48475575	48475602	chr11:48475575-48475602	0	AGTCTGGCTTATTTCACTAAACATGTCT	2	2	8	BD1	-	.
chr11	48481761	48481783	chr11:48481761-48481783	0	AGGCATCTCTTTCAGGCTTCTCC	1	2	3	AA2	2.0	.
chr11	48487273	48487293	chr11:48487273-48487293	0	AGACTTCCTCAGGGAAAGTTC	1	2	1	AA2	-	.
chr11	48489035	48489058	chr11:48489035-48489058	0	AGGCTTGTTCTTTGGGAATAATTC	1	2	4	AA1	-	.
chr11	48490735	48490764	chr11:48490735-48490764	0	GGACTTGCCTAGGAATTGCAGGCCTTGTGT	1	2	10	DD1	1.0	.
chr11	48493821	48493848	chr11:48493821-48493848	0	AGGCTTCTTTAGGTTACAGAACATTCTT	1	2	8	AA2	1.0	.
chr11	48495897	48495925	chr11:48495897-48495925	0	AAACAATTTTGAAATTGTCAAATATGTTT	1	2	9	AA2	1.0	.
chr11	48496110	48496129	chr11:48496110-48496129	0	AAACTAGTTTTGGCAAACTC	2	2	0	AC1	-	.
chr11	48496874	48496902	chr11:48496874-48496902	0	TGACATGTACCCTTTATTAAAACTTGCCT	1	2	9	CD	2.0	.
chr11	48501949	48501977	chr11:48501949-48501977	0	TGGCTTGTCTTGACTTGTAAAACTTCTTA	1	3	9	ACC1	-	.
chr11	48502295	48502316	chr11:48502295-48502316	0	AAACAAGTCCAAAAACATTCAA	1	3	2	ACD2	2.0	.
chr11	48504295	48504314	chr11:48504295-48504314	0	AGACTAGCCAAAGCTATCCT	2	2	0	AC2	1.0	.
chr11	48505058	48505087	chr11:48505058-48505087	0	AAAATTATCCAGGGGTGGTGGAGCATGTCT	2	2	10	AA1	-	.
chr11	48508023	48508054	chr11:48508023-48508054	0	AGACATGCCTTTAATCAGAAAAGAAGTGGTCT	2	2	12	AB1	-	.
chr11	48508905	48508935	chr11:48508905-48508935	0	TAATTTGCCAAGTAACAGGAGAAACATGTTC	1	3	11	ACC1	-	.
chr11	48510087	48510112	chr11:48510087-48510112	0	GAAAATTTTTAGCAGAAAACTAGCCT	2	2	6	AA1	-	.
chr11	48510934	48510965	chr11:48510934-48510965	0	CAACATGCTACACTTTCCCTTTGAGGATGTCT	1	3	12	ACC2	1.0	.
chr11	48512344	48512367	chr11:48512344-48512367	0	GAAATTGTCCTCCTGGGCTTCTCC	1	2	4	AA2	1.0	.
chr11	48515015	48515044	chr11:48515015-48515044	0	GGGGTTGTTTTTTTTCTTGTAAATTTGTTT	1	2	10	AA2	1.0	.
chr11	48516726	48516756	chr11:48516726-48516756	0	GGAATAGTTTCCGAAGGAATGGTACAAGTTC	1	2	11	AD2	2.0	.
chr11	48519837	48519867	chr11:48519837-48519867	0	TGGCATGCTTCCTAATATTTGAAGCATACTC	1	2	11	AC2	1.0	.
chr11	48521571	48521601	chr11:48521571-48521601	0	GGACATGCTTTTACTTAGGAAAGAATTGGTC	2	2	11	AD1	1.0	.
chr11	48526837	48526857	chr11:48526837-48526857	0	AGACCTGTTTCAAACTTTCCT	1	2	1	AB3	-	.
chr11	48527762	48527781	chr11:48527762-48527781	0	CAGCAAGTTTGGGCTGTTTT	1	3	0	ABC2	2.0	.
chr11	48528762	48528793	chr11:48528762-48528793	0	GGGGTTGTTTGATTTTTCTTGTAAATTTGTTT	1	2	12	AA2	1.0	.
chr11	48537404	48537427	chr11:48537404-48537427	0	CATGTTGTTCCAAGGAACTTGCCT	1	3	4	ACD1	-	.
chr11	48538712	48538736	chr11:48538712-48538736	0	GGGCATGCTGTTAGTAGACAACCTT	1	2	5	AC2	-	.
chr11	48542746	48542778	chr11:48542746-48542778	0	GGGGTTGTTTGATTTTTTCTTGTAAATTTGTTT	1	2	13	AA2	1.0	.
chr11	48546846	48546874	chr11:48546846-48546874	0	GAACTTCCTCCTTTAGCTTGGAGTAGTTT	1	2	9	AA2	-	.
chr11	48551413	48551437	chr11:48551413-48551437	0	GGGCATGCCTGTCTTGTGCCAGTTT	2	2	5	BD1	-	.
chr11	48553864	48553890	chr11:48553864-48553890	0	GGAGTTGCTCTTCTCAAGGACTATCTT	1	2	7	AA2	-	.
chr11	48554327	48554355	chr11:48554327-48554355	0	AAACATCCTCCTTTAGCTGGGAGAAGTTT	1	2	9	AA2	-	.
chr11	48555918	48555942	chr11:48555918-48555942	0	TGACTTGATCATGGTGGACAAGCTT	1	2	5	CD	2.0	.
chr11	48562422	48562453	chr11:48562422-48562453	0	GGGGTTGTTTGATTTTTCTTGTAAATTTGTTT	1	2	12	AA2	-	.
chr11	48566541	48566570	chr11:48566541-48566570	0	AGAGTAGTTTGATCATCTGAAGACTTCTTC	1	2	10	AA2	-	.
chr11	48568321	48568344	chr11:48568321-48568344	0	CAAGTTGTTCCAAGGAACTTGCCT	1	2	4	AC3	2.0	.
chr11	48569631	48569655	chr11:48569631-48569655	0	GAGCATGCTATTCATAGACAACCTT	1	2	5	AC2	1.0	.
chr11	48570397	48570424	chr11:48570397-48570424	0	ACACATGTTCATGAGGAAAAAAAAGCTT	1	2	8	AD2	-	.
chr11	48572903	48572935	chr11:48572903-48572935	0	AAACAAATTTACAAGAAAAGAACAAACAACCCC	1	2	13	AA2	1.0	.
chr11	48575140	48575172	chr11:48575140-48575172	0	GGGATTGTTTGTTTTTTTCTTATAAATTTGTTT	1	2	13	AA2	-	.
chr11	48576344	48576376	chr11:48576344-48576376	0	AAACAAATTTACAAGAAAAAGACAAACAACCCC	1	2	13	AA2	2.0	.
chr11	48576614	48576633	chr11:48576614-48576633	0	AAACTAGTTCAAGCATTGTA	3	3	0	ACD2	1.0	.
chr11	48579460	48579483	chr11:48579460-48579483	0	GAATTTGTCTTCCTGGGCTTCTCT	1	2	4	AA2	-	.
chr11	48579698	48579722	chr11:48579698-48579722	0	AGACTATTTCCTTCCGAGCTTGCAT	1	2	5	AD2	-	.
chr11	48580205	48580225	chr11:48580205-48580225	0	AGACCTGTTTCAAACTTTTCT	1	2	1	AB3	-	.
chr11	48580797	48580829	chr11:48580797-48580829	0	GAGGTTGTTTGTTTTTTTCTTGTAAATTTGTTT	1	2	13	AA2	-	.
chr11	48583817	48583837	chr11:48583817-48583837	0	AGACCTGTTTCAAACTTTCCT	1	2	1	AB3	-	.
chr11	48584463	48584491	chr11:48584463-48584491	0	GGACTACCATCCCATATAAAAGCTTGTTT	1	2	9	AD1	1.0	.
chr11	48586355	48586386	chr11:48586355-48586386	0	AGACATGCTTTTACTTAGGAAAGAAGTGGTCT	2	2	12	AB1	-	.
chr11	48587060	48587088	chr11:48587060-48587088	0	GAACTTTTTCTTTTGAAAATGGCATGTCC	1	2	9	AC2	-	.
chr11	48590527	48590547	chr11:48590527-48590547	0	AGACCTGTTTTGAACTTTCCT	1	2	1	AB3	1.0	.
chr11	48591303	48591334	chr11:48591303-48591334	0	AAACTAGTTCTATTTCTGAAACCAGCAAGTTC	1	1	12	C2	1.0	.
chr11	48592842	48592872	chr11:48592842-48592872	0	ACACTTTCTTCCACAATGGTTGAACTAGTTT	1	2	11	AD1	3.0	.
chr11	48593110	48593142	chr11:48593110-48593142	0	GGGGTTGTTTGTTTTTTTCTTGTAAATTTGTTT	1	2	13	AA2	2.0	.
chr11	48595439	48595459	chr11:48595439-48595459	0	AGCCTTGTCTGAGACAAGGTT	1	2	1	DD3	2.0	.
chr11	48599455	48599481	chr11:48599455-48599481	0	GGGGTTGTTTGTTTTTTAAATTTGTTT	1	2	7	AA2	2.0	.
chr11	48602872	48602893	chr11:48602872-48602893	0	GGGCTGGTACTGAGGCTTGTCT	1	2	2	BD1	1.0	.
chr11	48603194	48603219	chr11:48603194-48603219	0	AGGCATGTCTGAGCTCAGACTCTCCT	1	2	6	AB4	-	.
chr11	48603462	48603482	chr11:48603462-48603482	0	AAACTTGCCCAAGGCTTTCTG	1	2	1	AC3	-	.
chr11	48606901	48606924	chr11:48606901-48606924	0	AAACATGTTCCATACTACATGCTT	1	2	4	CD	1.0	.
chr11	48610087	48610110	chr11:48610087-48610110	0	GAATTTGTCCTCCTGGGCTTTTCT	1	2	4	AA2	-	.
chr11	48610305	48610334	chr11:48610305-48610334	0	AGACTTACTCTGTGATAAAAAGACTATTTC	1	2	10	AA2	2.0	.
chr11	48610826	48610846	chr11:48610826-48610846	0	AGACCTGTTTCAAACTTTCCT	1	2	1	AB3	1.0	.
chr11	48616699	48616727	chr11:48616699-48616727	0	AAACTTCCTCCTTTAGCTCAGAGTAGTTT	1	2	9	AA2	-	.
chr11	48622354	48622377	chr11:48622354-48622377	0	GAGCTTACTTCATTGAATTTGTTC	1	2	4	AA2	-	.
chr11	48624933	48624965	chr11:48624933-48624965	0	AAACATGTTCCATATTACATGTATAATAAGCCA	1	3	13	ACC2	-	.
chr11	48627778	48627807	chr11:48627778-48627807	0	AGACTTACTCCATGACAAAAAGACTATTTT	1	2	10	AA2	1.0	.
chr11	48629080	48629110	chr11:48629080-48629110	0	AAACTAGTTCTATTTCTGAAAGCGCAAGTTC	1	1	11	D2	2.0	.
chr11	48630022	48630042	chr11:48630022-48630042	0	AGTCTTGTCTGAGACAAGGTT	1	2	1	DD3	-	.
chr11	48630259	48630284	chr11:48630259-48630284	0	GGACATGTTGGTACAATGGGTAGTCT	1	3	6	ACC2	1.0	.
chr11	48637260	48637286	chr11:48637260-48637286	0	AAATATGCTCAGGTAAGAACCTTGTCT	1	2	7	AD2	-	.
chr11	48642762	48642793	chr11:48642762-48642793	0	AGGCATGATTGTAAGTTACCTGAGGCTTTCCC	1	2	12	AD2	-	.
chr11	48652347	48652372	chr11:48652347-48652372	0	AAAGAAGCTTAATGAAAAACTGGTTT	1	2	6	AB3	1.0	.
chr11	48653615	48653646	chr11:48653615-48653646	0	GGGGTTGTTTGTTTTTTCTTGTAAATTTGTTT	1	2	12	AA2	1.0	.
chr11	48654247	48654270	chr11:48654247-48654270	0	TGACTTGTCCATGCAGGCACTTTT	1	3	4	ABC2	-	.
chr11	48659297	48659322	chr11:48659297-48659322	0	AAAGAAGCTTAATGAGAAACTGGTTT	1	2	6	AB3	1.0	.
chr11	48660842	48660867	chr11:48660842-48660867	0	AAAGAAGCTTAATGAGAAACTGGTTT	1	2	6	AB3	2.0	.
chr11	48662045	48662070	chr11:48662045-48662070	0	AAAGAAGCTTAATGAGAAACAGGTTT	1	2	6	AB3	1.0	.
chr11	48662872	48662897	chr11:48662872-48662897	0	AAAGAAGCTTTATGAGAAACTGGTTT	1	2	6	AB3	-	.
chr11	48665432	48665457	chr11:48665432-48665457	0	AAGAAAGCTCTTTGTGAAACTGGTTT	1	2	6	AB3	-	.
chr11	48668250	48668274	chr11:48668250-48668274	0	AAACAAGCTTTCAGAGAACCTGCTT	1	1	5	B2	-	.
chr11	48669544	48669568	chr11:48669544-48669568	0	AAATATATTTTTTTAAAACTAGTTT	2	2	5	AA1	1.0	.
chr11	48670990	48671022	chr11:48670990-48671022	0	GAACATCTTCAGATAAAAACTAGAAAGAAGCTT	1	2	13	AA2	1.0	.
chr11	48674608	48674633	chr11:48674608-48674633	0	AAGTAAGCTTTCTGAGAAACTACTTT	1	2	6	AA2	2.0	.
chr11	48677538	48677562	chr11:48677538-48677562	0	AAAGAAGCTTTGTGAGAAATTGCTT	1	2	5	AA2	-	.
chr11	48688544	48688570	chr11:48688544-48688570	0	AAACTAGTTCAACCATTGAGGAAGTCA	1	2	7	AC1	2.0	.
chr11	48692933	48692958	chr11:48692933-48692958	0	AAACATGTTCAGATAAAAACTAGAAA	1	3	6	CDD3	-	.
chr11	48692960	48692979	chr11:48692960-48692979	0	AAGCTTTCTTAGAAATGCTT	1	2	0	AA2	-	.
chr11	48694324	48694348	chr11:48694324-48694348	0	AAACTAGCTTTCTGAGAAACTGCTT	1	2	5	AB1	1.0	.
chr11	48695160	48695180	chr11:48695160-48695180	0	AAACTAGCTGGAAGCTATCTG	1	3	1	ACC1	1.0	.
chr11	48695339	48695363	chr11:48695339-48695363	0	AAAGAAGCTTTATGAGAAATTGCTT	1	2	5	AA2	1.0	.
chr11	48695855	48695880	chr11:48695855-48695880	0	AGAGAAGCTTAATGAGAAACTTGCTT	1	1	6	A1	1.0	.
chr11	48698742	48698767	chr11:48698742-48698767	0	AAAGAAGCTTTCTGAGAAACTTCTTT	1	2	6	AA2	1.0	.
chr11	48700406	48700436	chr11:48700406-48700436	0	ACACTAACTTCCACAATGGTTGAACTAGTTT	1	2	11	AD1	1.0	.
chr11	48703483	48703507	chr11:48703483-48703507	0	AAGCAATTTCTCATAAAACTTCTTT	1	2	5	AA2	3.0	.
chr11	48705967	48705991	chr11:48705967-48705991	0	AAGCATTTTCTCAGTAAGCTTCTTT	1	2	5	AA2	1.0	.
chr11	48706642	48706667	chr11:48706642-48706667	0	AAAGAAGTTTCTCAGAAAGCTTCTTT	1	2	6	AA2	2.0	.
chr11	48708384	48708416	chr11:48708384-48708416	0	AAGCTTCTTTCTAATTTTCATTTGAACATATTT	1	2	13	AA2	-	.
chr11	48709508	48709534	chr11:48709508-48709534	0	CAACTTGCTGAATGACAAGAAATGTTT	1	3	7	ACC2	1.0	.
chr11	48712658	48712683	chr11:48712658-48712683	0	AAAATAGTTTCTCCAAAAGCTTCTTT	1	2	6	AA2	-	.
chr11	48715561	48715583	chr11:48715561-48715583	0	AAACAAGTTTCTCAGAAAACTTC	1	2	3	AA1	-	.
chr11	48715733	48715758	chr11:48715733-48715758	0	AAAGAAGTTTCTCAGAAAGATTGTCT	1	2	6	AA2	1.0	.
chr11	48715956	48715979	chr11:48715956-48715979	0	CACAAAGCCCTCACAAGCAAGCCT	1	3	4	ACD1	-	.
chr11	48717451	48717483	chr11:48717451-48717483	0	AAGCTTCCTTCTAGTTTTTATGTGAAGATGTTT	1	2	13	AA2	-	.
chr11	48719950	48719982	chr11:48719950-48719982	0	AAACATCTTCACATAAAAACCAGAAAGAAGCTT	1	2	13	AA2	-	.
chr11	48720638	48720670	chr11:48720638-48720670	0	AAATATGTTCACATAAAAACTAGAAAGAAGCTT	1	2	13	AA2	1.0	.
chr11	48725486	48725511	chr11:48725486-48725511	0	AAAGAAGCTTTCTGAGAAGCTACTTT	1	2	6	AA2	1.0	.
chr11	48726508	48726540	chr11:48726508-48726540	0	AAACTAGACCGAAGGTTTCTCAGAAACTTCTTT	1	2	13	AD2	3.0	.
chr11	48727369	48727392	chr11:48727369-48727392	0	AGACAAGTTGTGAGAAACTTGTTT	1	1	4	C2	2.0	.
chr11	48733103	48733127	chr11:48733103-48733127	0	AAAGAAGCTTTGTGAGAAATTGCTT	1	2	5	AA2	1.0	.
chr11	48733963	48733984	chr11:48733963-48733984	0	AAGCATTCTTAGAAACTTCTTT	1	2	2	AA2	1.0	.
chr11	48739164	48739192	chr11:48739164-48739192	0	AAACAAATTTACAAGAAAAAAGCAACCCC	1	2	9	AA2	1.0	.
chr11	48740088	48740120	chr11:48740088-48740120	0	AAAGAAGTTTCTCAGAAAGCTTTGGTCTAGTTT	1	2	13	AD2	1.0	.
chr11	48740943	48740967	chr11:48740943-48740967	0	AAGCAATTTCTCACAAAGCTTCTTT	1	2	5	AA2	1.0	.
chr11	48743574	48743595	chr11:48743574-48743595	0	AAAGAAGTTTCTAAGAAAGCTT	1	2	2	AA2	-	.
chr11	48744615	48744635	chr11:48744615-48744635	0	CAGAAAGCTTCTGACTAGTTT	1	3	1	ACC1	-	.
chr11	48750235	48750258	chr11:48750235-48750258	0	TGCTTTGTTTACCTAAGCAAGCCT	1	3	4	ACD1	-	.
chr11	48750721	48750748	chr11:48750721-48750748	0	TGACTAGTTTTTATGTGAAGACATTTCC	1	2	8	AC2	-	.
chr11	48751214	48751235	chr11:48751214-48751235	0	AAGGAAGTTTTTGAGAAAGCTT	1	2	2	AA2	1.0	.
chr11	48751388	48751410	chr11:48751388-48751410	0	GAACATTCTCAGAAAGCTTCTTT	1	2	3	AA2	2.0	.
chr11	48753087	48753108	chr11:48753087-48753108	0	AAAGAAGTTTATGAGAAAGCTT	1	2	2	AA2	1.0	.
chr11	48753259	48753284	chr11:48753259-48753284	0	AAAAATGTTTCTCAGAAAGCTTCTCT	1	2	6	AA2	2.0	.
chr11	48754636	48754668	chr11:48754636-48754668	0	AAAGAAGTTTCTCAGAAAACTTTGGTCTAGTTT	1	2	13	AD2	-	.
chr11	48757021	48757046	chr11:48757021-48757046	0	AAAGAAGTTCCTCAGAAAGCTTCTTT	1	2	6	AA2	2.0	.
chr11	48758910	48758942	chr11:48758910-48758942	0	AAAGAAGTTTCACAGACAGCATCTGACTAGTTT	1	2	13	AC2	1.0	.
chr11	48759292	48759319	chr11:48759292-48759319	0	GAACATATTTCCTTTTTCAGGATAGTCT	1	2	8	AA2	1.0	.
chr11	48760267	48760292	chr11:48760267-48760292	0	AAATAAGTTTCTCAGAAAACTTCTTT	1	2	6	AA2	-	.
chr11	48760952	48760973	chr11:48760952-48760973	0	AAAGAAGTTTCTGAGGAAGCTT	1	2	2	AA2	2.0	.
chr11	48761642	48761669	chr11:48761642-48761669	0	GAGCTTGACTTGGCCTCTGAGCTTGACC	1	2	8	DD2	2.0	.
chr11	48768840	48768861	chr11:48768840-48768861	0	GAAGAAGTTTCTGAGAAAGCTT	1	2	2	AA2	1.0	.
chr11	48769527	48769549	chr11:48769527-48769549	0	AAACAAGTTTCTCAGAAATCTTC	2	2	3	AA1	4.0	.
chr11	48770546	48770578	chr11:48770546-48770578	0	GTACATGTCACAAAGAAATTTCTTAGCAAGCTT	1	3	13	CCD1	-	.
chr11	48771578	48771603	chr11:48771578-48771603	0	AAAGAAGTTTCGCTGAAAGCATCTTT	1	2	6	AA2	-	.
chr11	48774141	48774173	chr11:48774141-48774173	0	AAACAAATTTACAAGAAAAAAACAAACAACCCC	1	2	13	AA2	-	.
chr11	48774753	48774774	chr11:48774753-48774774	0	AAGGAAGTTTCTAAGAAAGCTT	1	2	2	AA2	1.0	.
chr11	48776628	48776653	chr11:48776628-48776653	0	AAAAAAGTTTCTCAGAAAACTTCTTT	1	2	6	AA2	-	.
chr11	48777144	48777165	chr11:48777144-48777165	0	AAAGAAGTTCCTAAAAAAGCTT	1	2	2	AA2	1.0	.
chr11	48778682	48778703	chr11:48778682-48778703	0	AAAGAAGTTTCTGAGAAAGCTT	1	2	2	AA2	-	.
chr11	48782022	48782054	chr11:48782022-48782054	0	AAACAAGTTTCTCAGAAAGATTCAGTCTAGTTT	1	1	13	D2	-	.
chr11	48782366	48782398	chr11:48782366-48782398	0	AAAGAAGTTCCTCAGAAAACTTCAGTCTAGTTT	1	2	13	AD2	1.0	.
chr11	48782537	48782558	chr11:48782537-48782558	0	AAACAAGTTTCTCAGAAAGCTT	1	2	2	AC1	-	.
chr11	48783565	48783586	chr11:48783565-48783586	0	AAACAAGTTTCTCAGATTGCTT	1	2	2	AC1	2.0	.
chr11	48783736	48783761	chr11:48783736-48783761	0	AAAGAAGTTTCTCAGAAAGCTTCTTT	1	2	6	AA2	1.0	.
chr11	48784251	48784272	chr11:48784251-48784272	0	AAACAAGTTTTGCAGAATGCTT	1	2	2	AC1	-	.
chr11	48784936	48784961	chr11:48784936-48784961	0	AAAGTAGTTTCTCAGAAAGCTTCTTT	1	2	6	AA2	-	.
chr11	48785222	48785247	chr11:48785222-48785247	0	CAACATGCTCAATCAAAAGAAAGTTT	1	2	6	AC2	1.0	.
chr11	48787334	48787355	chr11:48787334-48787355	0	AAAGAAGTTTCAAAGAATGCTT	1	2	2	AA2	-	.
chr11	48790325	48790346	chr11:48790325-48790346	0	AAACAAGTTTCTGAGAATGCTG	1	2	2	AC1	2.0	.
chr11	48790935	48790960	chr11:48790935-48790960	0	AAATATGCTCAATTAAAAGAAAGTTT	1	2	6	AA2	2.0	.
chr11	48790989	48791010	chr11:48790989-48791010	0	AAATTAGTTTCTGAGAATGCTT	1	2	2	AA2	-	.
chr11	48791512	48791532	chr11:48791512-48791532	0	GAAAATGCTTCGGTCTTGTTT	1	2	1	AD2	1.0	.
chr11	48792011	48792032	chr11:48792011-48792032	0	AAAGAAGTTTCTGAGAATGCTT	1	2	2	AA2	1.0	.
chr11	48793533	48793554	chr11:48793533-48793554	0	AAAGAAGTTTCTGAGAATGTTT	1	2	2	AA2	1.0	.
chr11	48795399	48795420	chr11:48795399-48795420	0	AAAGAAGTTTCTGAGAATGCTT	1	2	2	AA2	1.0	.
chr11	48795570	48795591	chr11:48795570-48795591	0	AAAGAAGTTTCAGAGAATGCTT	1	2	2	AA2	4.0	.
chr11	48795742	48795763	chr11:48795742-48795763	0	AGAGAAGTTCCAGAGAATGCTT	1	2	2	AA2	1.0	.
chr11	48796425	48796446	chr11:48796425-48796446	0	AAAGAAGTTTCTGAGAATGCTT	1	2	2	AA2	2.0	.
chr11	48798638	48798659	chr11:48798638-48798659	0	AAAGAAGTTTCTGGGAATGTTT	1	2	2	AA2	1.0	.
chr11	48799161	48799181	chr11:48799161-48799181	0	TAGCATGCTTCTGTCTAGTTT	1	3	1	CCD2	1.0	.
chr11	48799265	48799291	chr11:48799265-48799291	0	AAACCTGCTCAATCAAAAGAAATGTTC	1	2	7	AB2	2.0	.
chr11	48799491	48799512	chr11:48799491-48799512	0	AAAGTAGTTTCTGAGAATGCTT	1	2	2	AA2	-	.
chr11	48799829	48799850	chr11:48799829-48799850	0	AAAGAAGTTTCTGAAAATGCTT	1	2	2	AA2	4.0	.
chr11	48804130	48804149	chr11:48804130-48804149	0	TTGTTTGCCTAAGCAAGCCT	2	3	0	ACD1	2.0	.
chr11	48804909	48804930	chr11:48804909-48804930	0	AAGCATTCTCAGAAACTACTTT	1	2	2	AA2	2.0	.
chr11	48805250	48805271	chr11:48805250-48805271	0	AAGCATTCTCAGAAACTTCTTT	1	2	2	AA2	1.0	.
chr11	48805590	48805611	chr11:48805590-48805611	0	AAGCATTCTCAGAAACTTCTCT	1	2	2	AA2	2.0	.
chr11	48805757	48805778	chr11:48805757-48805778	0	AAGCATTCTGAGAAACTTGTTT	1	2	2	AC1	3.0	.
chr11	48806936	48806957	chr11:48806936-48806957	0	AAGCATTCTCAGAAACTTCTTT	1	2	2	AA2	1.0	.
chr11	48807096	48807116	chr11:48807096-48807116	0	AAACTAGTCAGAAGCATTCTT	1	2	1	AC2	4.0	.
chr11	48807278	48807299	chr11:48807278-48807299	0	AAGCATTCTCAGAAACTTCTTT	1	2	2	AA2	2.0	.
chr11	48807620	48807641	chr11:48807620-48807641	0	AAGCATTCTCAGAAACTTCTTT	1	2	2	AA2	1.0	.
chr11	48808133	48808154	chr11:48808133-48808154	0	AAGCATTCTCAGAAACTTCTTT	1	2	2	AA2	2.0	.
chr11	48808551	48808572	chr11:48808551-48808572	0	AAGCTTTTTCAGAAACTTGTTT	1	1	2	A2	1.0	.
chr11	48808892	48808913	chr11:48808892-48808913	0	AAGCATTCTCAGAAACTTATTT	1	2	2	AA2	1.0	.
chr11	48809300	48809320	chr11:48809300-48809320	0	AAGCTAGTCAGAAGCATTCTC	1	2	1	AC2	1.0	.
chr11	48809653	48809674	chr11:48809653-48809674	0	AAGCATTCTCAGAAACTACCTT	1	2	2	AA2	-	.
chr11	48809995	48810016	chr11:48809995-48810016	0	AAGCATTCTCAGAGACTTCTTT	1	2	2	AA2	1.0	.
chr11	48810167	48810188	chr11:48810167-48810188	0	AAGCATTCTCAGAAACTTCCTT	1	2	2	AA2	1.0	.
chr11	48810508	48810529	chr11:48810508-48810529	0	AAGCATTCTCATAAACTTCTTT	1	2	2	AA2	-	.
chr11	48810806	48810831	chr11:48810806-48810831	0	GAACATTCCTTTTGATAGAGTAGTTT	1	2	6	AA2	1.0	.
chr11	48810923	48810944	chr11:48810923-48810944	0	AAGCATTCTCAGAAACTTCTTT	1	2	2	AA2	2.0	.
chr11	48811094	48811115	chr11:48811094-48811115	0	AAGCATTCTCCGAAACTTCTTT	1	2	2	AA2	1.0	.
chr11	48811265	48811286	chr11:48811265-48811286	0	AAGCATTCTCACAAACTTCTTT	1	2	2	AA2	1.0	.
chr11	48811607	48811628	chr11:48811607-48811628	0	AAGGATTCTCAGAAACTTGTTT	2	2	2	AA1	-	.
chr11	48811948	48811969	chr11:48811948-48811969	0	AAGCATTCTCAGAAACTTCTTT	1	2	2	AA2	-	.
chr11	48812338	48812359	chr11:48812338-48812359	0	AAGCATTCTCAGAAACTTCTTT	1	2	2	AA2	-	.
chr11	48813359	48813380	chr11:48813359-48813380	0	AAACATTCTCAGAAACTTCTTT	1	2	2	AA2	1.0	.
chr11	48813701	48813722	chr11:48813701-48813722	0	AAGCATTCTCAGAAACTTCTTT	1	2	2	AA2	-	.
chr11	48813751	48813776	chr11:48813751-48813776	0	GAACATTTCTTTTGATAGAGTAGTTT	1	2	6	AA2	1.0	.
chr11	48814212	48814233	chr11:48814212-48814233	0	AAGCATTCTCAGAAACTTCTTT	1	2	2	AA2	1.0	.
chr11	48814554	48814575	chr11:48814554-48814575	0	AAGCATTCTCAGAAACTTCTTT	1	2	2	AA2	-	.
chr11	48814715	48814744	chr11:48814715-48814744	0	TAACTAGACAGAAGCACTCTGAGCAAGTTC	1	3	10	CCD2	1.0	.
chr11	48815887	48815912	chr11:48815887-48815912	0	AAACATGTTCACATAAAAACTAGACA	1	2	6	CD	-	.
chr11	48816085	48816106	chr11:48816085-48816106	0	AAACATTCTCAGAAACTTCTTT	1	2	2	AA2	1.0	.
chr11	48816256	48816277	chr11:48816256-48816277	0	AAGCATTCTCAGAAACTACTTT	1	2	2	AA2	-	.
chr11	48816597	48816618	chr11:48816597-48816618	0	AAGCATTCTCAGAAACAACTTT	1	2	2	AA2	-	.
chr11	48817279	48817300	chr11:48817279-48817300	0	AAGCATTCTCAGAAACTTCCTT	1	2	2	AA2	-	.
chr11	48817450	48817471	chr11:48817450-48817471	0	AAGCATTCTCAGAAACTTCTTT	1	2	2	AA2	-	.
chr11	48817621	48817642	chr11:48817621-48817642	0	AAGCATTCTCAGAAACTACTTT	1	2	2	AA2	-	.
chr11	48817869	48817890	chr11:48817869-48817890	0	AAACATTCTCAGGAACTTGTTT	1	1	2	A2	-	.
chr11	48818209	48818230	chr11:48818209-48818230	0	AAGCTTTCTCAGAAACTTCTTT	1	2	2	AA2	1.0	.
chr11	48818551	48818572	chr11:48818551-48818572	0	AAGCATTCTCAGAAACTTCTTT	1	2	2	AA2	1.0	.
chr11	48818892	48818913	chr11:48818892-48818913	0	AAGCATTCTCAGAAACTTCTTT	1	2	2	AA2	-	.
chr11	48819234	48819255	chr11:48819234-48819255	0	AAGCATTCTCAGAAACTTCTTT	1	2	2	AA2	1.0	.
chr11	48820599	48820620	chr11:48820599-48820620	0	AAGCATTCTCAGAAACTACTTT	1	2	2	AA2	-	.
chr11	48821129	48821150	chr11:48821129-48821150	0	AAGCATTCTCTGAAACTTCTTT	1	2	2	AA2	1.0	.
chr11	48821470	48821491	chr11:48821470-48821491	0	AAGCATTCTCAGAAACTTCTTT	1	2	2	AA2	-	.
chr11	48821800	48821820	chr11:48821800-48821820	0	AAACTAGACCGAAGCATTCTC	1	2	1	AD2	2.0	.
chr11	48822494	48822515	chr11:48822494-48822515	0	AAGCATTCTCAGAAACTTCTTT	1	2	2	AA2	1.0	.
chr11	48823344	48823365	chr11:48823344-48823365	0	AAGCATTCTCAGAAACTTCTTT	1	2	2	AA2	1.0	.
chr11	48823686	48823707	chr11:48823686-48823707	0	AAGCATTCTCAGAAACTTCTTT	1	2	2	AA2	1.0	.
chr11	48824024	48824045	chr11:48824024-48824045	0	AAGCATTCTCAGAAACTTCTTT	1	2	2	AA2	1.0	.
chr11	48824366	48824387	chr11:48824366-48824387	0	AAGCATTCTCAGAAACTTCTTT	1	2	2	AA2	-	.
chr11	48824537	48824558	chr11:48824537-48824558	0	AAGCATTCTCATAAACTTCTTT	1	2	2	AA2	-	.
chr11	48825032	48825064	chr11:48825032-48825064	0	AAACTAGTCAGTAGCATTCTGAGAAACTTCTTT	1	2	13	AC2	-	.
chr11	48825213	48825234	chr11:48825213-48825234	0	AAGCATTCTCAGAAACTTCTTT	1	2	2	AA2	-	.
chr11	48825724	48825745	chr11:48825724-48825745	0	AAGCATTCTCAAAAACTTTTTT	1	2	2	AA2	-	.
chr11	48827773	48827794	chr11:48827773-48827794	0	AAGCATTCTCAGAAACTTCTTT	1	2	2	AA2	1.0	.
chr11	48828009	48828030	chr11:48828009-48828030	0	TGACAAGTTTTGAAACACTCTT	1	3	2	ABC2	1.0	.
chr11	48828284	48828305	chr11:48828284-48828305	0	AAGCATTCTCAGAAACTACTTT	1	2	2	AA2	1.0	.
chr11	48829303	48829324	chr11:48829303-48829324	0	AAGCATTCTCAGAAACTTCTTT	1	2	2	AA2	-	.
chr11	48829474	48829495	chr11:48829474-48829495	0	AAGCATTCTCAGAAACTTCCTT	1	2	2	AA2	1.0	.
chr11	48829816	48829837	chr11:48829816-48829837	0	AAGCATTCTCAGAAACTACTTT	1	2	2	AA2	1.0	.
chr11	48830158	48830179	chr11:48830158-48830179	0	AAGCATTCTCAGAAACTTCTTT	1	2	2	AA2	5.0	.
chr11	48830318	48830338	chr11:48830318-48830338	0	AAGCTAGACTGAAGCATTCTC	1	2	1	AD2	3.0	.
chr11	48831680	48831701	chr11:48831680-48831701	0	AAGCATTCTTAGAAACATCTTT	1	2	2	AA2	-	.
chr11	48832358	48832379	chr11:48832358-48832379	0	AAGCATTCTCAGAGACTTCTTT	1	2	2	AA2	2.0	.
chr11	48832698	48832719	chr11:48832698-48832719	0	AAGCATTCTCAGAAACTTCTTT	1	2	2	AA2	-	.
chr11	48833039	48833060	chr11:48833039-48833060	0	AAGCATTCTCAGAAACAACTTT	1	2	2	AA2	-	.
chr11	48833199	48833219	chr11:48833199-48833219	0	AAACTAGACTGAAGCATTCTT	1	2	1	AD2	-	.
chr11	48833287	48833308	chr11:48833287-48833308	0	AAGCATTCTCAGAAACTACTTT	1	2	2	AA2	1.0	.
chr11	48833458	48833479	chr11:48833458-48833479	0	AAGCATTCTCAGAGACTACTTT	1	2	2	AA2	2.0	.
chr11	48833706	48833727	chr11:48833706-48833727	0	AAGCATTGCCAGAAACATGTTT	2	2	2	AD1	-	.
chr11	48833876	48833897	chr11:48833876-48833897	0	AAGCATTCTCAGAAACTTCCTT	1	2	2	AA2	1.0	.
chr11	48834123	48834144	chr11:48834123-48834144	0	AAGCATTCTCAGAAACATCTTT	1	2	2	AA2	2.0	.
chr11	48834465	48834486	chr11:48834465-48834486	0	AAGCATTCTCAGAAACTTCTTT	1	2	2	AA2	2.0	.
chr11	48835641	48835662	chr11:48835641-48835662	0	AAGCATTCTCAGAAACTACTTT	1	2	2	AA2	1.0	.
chr11	48836231	48836252	chr11:48836231-48836252	0	AAGCATTCTCAGAAACTTCTTT	1	2	2	AA2	-	.
chr11	48836913	48836934	chr11:48836913-48836934	0	AAGCATTCTCAGAAACTTCTTT	1	2	2	AA2	1.0	.
chr11	48837056	48837081	chr11:48837056-48837081	0	GAACATCTTCACATAAAAACTAGCCA	1	2	6	AC2	2.0	.
chr11	48837594	48837615	chr11:48837594-48837615	0	AGGCATTCTCAGAAACTTTTTT	1	2	2	AA2	1.0	.
chr11	48837935	48837956	chr11:48837935-48837956	0	AAGCATTCTCAGAAACTTCTTC	1	2	2	AA2	1.0	.
chr11	48838277	48838298	chr11:48838277-48838298	0	AAGCATTCTCAGAAACTAGTTC	1	1	2	A2	3.0	.
chr11	48838437	48838469	chr11:48838437-48838469	0	AAACTAGTCAAAAGGATTCTCAGAAACTTCCTT	1	2	13	AC2	1.0	.
chr11	48838959	48838980	chr11:48838959-48838980	0	AAGCATTCTTGGAAACTTCTTT	1	2	2	AA2	-	.
chr11	48839632	48839653	chr11:48839632-48839653	0	AAGCATTCTCAGAAACTTCTTT	1	2	2	AA2	-	.
chr11	48839683	48839707	chr11:48839683-48839707	0	AAACTTTCTTTTGATAAAGTAGTTT	1	2	5	AA2	1.0	.
chr11	48840482	48840503	chr11:48840482-48840503	0	AAGCATTCTTAGAAACTACTTT	1	2	2	AA2	1.0	.
chr11	48840822	48840843	chr11:48840822-48840843	0	AAGCATTCTCAAAAACTTCTTT	1	2	2	AA2	-	.
chr11	48840993	48841014	chr11:48840993-48841014	0	AAGCATTCTCAGGGACTAACTT	1	2	2	AA2	1.0	.
chr11	48841505	48841526	chr11:48841505-48841526	0	AAGCATCCTCAGAAACTTCTTT	1	2	2	AA2	2.0	.
chr11	48842018	48842039	chr11:48842018-48842039	0	AAGCATTCTTAGAAACTTCTTT	1	2	2	AA2	-	.
chr11	48842509	48842530	chr11:48842509-48842530	0	AAGCATTCTCAGGAACTTCTTT	1	2	2	AA2	2.0	.
chr11	48842679	48842700	chr11:48842679-48842700	0	AGGCATTCTCAGAAACTTCTTT	1	2	2	AA2	1.0	.
chr11	48843269	48843290	chr11:48843269-48843290	0	AAGCATTCTCAGAAACTTCTTT	1	2	2	AA2	3.0	.
chr11	48843780	48843801	chr11:48843780-48843801	0	AAGCATTCTCAGAAACTTCTTT	1	2	2	AA2	-	.
chr11	48844466	48844487	chr11:48844466-48844487	0	AAGCATTCTCAGAAACTACTTT	1	2	2	AA2	3.0	.
chr11	48844637	48844658	chr11:48844637-48844658	0	AAGCATTCTCAGAAACTACTTT	1	2	2	AA2	5.0	.
chr11	48844981	48845002	chr11:48844981-48845002	0	AAGCATTCTCAGAAACTTCTTT	1	2	2	AA2	1.0	.
chr11	48845150	48845171	chr11:48845150-48845171	0	AAGCATTCTCAGAAACTTCTTT	1	2	2	AA2	2.0	.
chr11	48845492	48845513	chr11:48845492-48845513	0	AAGCATTCTCAGAAACTTCTTT	1	2	2	AA2	2.0	.
chr11	48845663	48845684	chr11:48845663-48845684	0	AAGCATTCTCAGAAACTTCTTT	1	2	2	AA2	-	.
chr11	48845714	48845738	chr11:48845714-48845738	0	AAACTTCCTTTTGATAGAGTAGTTT	1	2	5	AA2	1.0	.
chr11	48845834	48845855	chr11:48845834-48845855	0	AAGCATTCTCAGAAACTTCTTT	1	2	2	AA2	1.0	.
chr11	48846005	48846026	chr11:48846005-48846026	0	AAGCATTCTTAGAAACTTCTTT	1	2	2	AA2	3.0	.
chr11	48846397	48846422	chr11:48846397-48846422	0	GAACCTGTCTTTTGATAGAGAAGTTT	1	2	6	AB2	1.0	.
chr11	48846518	48846539	chr11:48846518-48846539	0	AAGCATTCTCAGAAACTTCTTT	1	2	2	AA2	2.0	.
chr11	48846689	48846710	chr11:48846689-48846710	0	AAGCATTCTCAGAAACTTCTTT	1	2	2	AA2	-	.
chr11	48847201	48847222	chr11:48847201-48847222	0	AAGCATTCTCAGAAACTTCTTC	1	2	2	AA2	2.0	.
chr11	48848535	48848567	chr11:48848535-48848567	0	GGGGTTGTTTGTTTTTTTCTTGTAAATTTGTTT	1	2	13	AA2	-	.
chr11	48854191	48854223	chr11:48854191-48854223	0	GGGGTTGTTTGTTTTTTTCTTGTAAATTTGTTT	1	2	13	AA2	-	.
chr11	48855410	48855431	chr11:48855410-48855431	0	AAGCATTCTCAGAAACTTCTTT	1	2	2	AA2	1.0	.
chr11	48855802	48855827	chr11:48855802-48855827	0	GAACATATCTTTATATAGAGTAGTTT	1	2	6	AA2	2.0	.
chr11	48856093	48856114	chr11:48856093-48856114	0	AAGCATTCTCAGAAACTTCTTT	1	2	2	AA2	-	.
chr11	48856264	48856285	chr11:48856264-48856285	0	AAGCATTCTCAGAAACTACTTT	1	2	2	AA2	1.0	.
chr11	48856606	48856627	chr11:48856606-48856627	0	AAGCATTCTCAGAAACTAACTT	1	2	2	AA2	-	.
chr11	48856775	48856796	chr11:48856775-48856796	0	AAGCATTCTCAGAAACTTCTTT	1	2	2	AA2	-	.
chr11	48857288	48857309	chr11:48857288-48857309	0	AAGCATTCTCAGAAACTTCTTT	1	2	2	AA2	2.0	.
chr11	48857459	48857480	chr11:48857459-48857480	0	AAGCATTCTCAGAAACTACTTT	1	2	2	AA2	1.0	.
chr11	48857630	48857651	chr11:48857630-48857651	0	AAGCATTCTCAGAAACTTCCTC	1	2	2	AA2	3.0	.
chr11	48857803	48857824	chr11:48857803-48857824	0	AAACATTCTCAGAAACTTCTTT	1	2	2	AA2	1.0	.
chr11	48857972	48857993	chr11:48857972-48857993	0	AAGCATTCTCGGAAACTTCCTC	1	2	2	AA2	-	.
chr11	48858487	48858508	chr11:48858487-48858508	0	AAGCATTCTCAGAAACTTCTTT	1	2	2	AA2	2.0	.
chr11	48858658	48858679	chr11:48858658-48858679	0	AAGCATTCTCAGAAACTACTTT	1	2	2	AA2	-	.
chr11	48859001	48859022	chr11:48859001-48859022	0	AAGCATTCTCAGAAACTAATTT	1	2	2	AA2	-	.
chr11	48859171	48859192	chr11:48859171-48859192	0	AAGCATTCTCAGAAACTTCTTT	1	2	2	AA2	-	.
chr11	48859342	48859363	chr11:48859342-48859363	0	AAGCATTCTTATAAACTTATTT	1	2	2	AA2	-	.
chr11	48859563	48859588	chr11:48859563-48859588	0	GAACCTGTCTTTTGATGAAGAAGTTT	1	2	6	AB2	-	.
chr11	48859856	48859877	chr11:48859856-48859877	0	AAGCATTCTCAGAGACTTCTTT	1	2	2	AA2	-	.
chr11	48860247	48860272	chr11:48860247-48860272	0	GAACATACCTTTTCTTAGAGTAGTTT	1	2	6	AA2	1.0	.
chr11	48860368	48860389	chr11:48860368-48860389	0	AAGCATTCTTAGAAACTTCTTT	1	2	2	AA2	1.0	.
chr11	48860707	48860728	chr11:48860707-48860728	0	AAGCATTCTCAGAAACTTCTTT	1	2	2	AA2	1.0	.
chr11	48860878	48860899	chr11:48860878-48860899	0	AAGCATTCTCAGAAACTTCTTT	1	2	2	AA2	1.0	.
chr11	48861049	48861070	chr11:48861049-48861070	0	AAGCATTCTCAGAAACTTCTTT	1	2	2	AA2	1.0	.
chr11	48861732	48861753	chr11:48861732-48861753	0	AAGCATTCTCAGAAACTTCTTT	1	2	2	AA2	-	.
chr11	48862245	48862266	chr11:48862245-48862266	0	AAGCATTCTCAGGAGCTTCTTT	1	2	2	AA2	1.0	.
chr11	48862416	48862437	chr11:48862416-48862437	0	AAGCATTCTCAGGAGCTTCTTT	1	2	2	AA2	-	.
chr11	48862927	48862948	chr11:48862927-48862948	0	AAACATTCTCAGAAACTTCTTT	1	2	2	AA2	-	.
chr11	48863096	48863117	chr11:48863096-48863117	0	AAGCATTCTCAGAAACTTCTTT	1	2	2	AA2	1.0	.
chr11	48863608	48863629	chr11:48863608-48863629	0	AAGCATTCTCAGAAACTTCTTT	1	2	2	AA2	2.0	.
chr11	48863778	48863799	chr11:48863778-48863799	0	AAGCATTCTCAGAAACTTCTTT	1	2	2	AA2	1.0	.
chr11	48863949	48863970	chr11:48863949-48863970	0	AAGCATTCTCAGGAACTTCTTT	1	2	2	AA2	-	.
chr11	48864819	48864851	chr11:48864819-48864851	0	GGGGTTGTTTGTTTTATTCTTGTAAATTTGTTT	1	2	13	AA2	2.0	.
chr11	48865724	48865743	chr11:48865724-48865743	0	AAGCATTCTCAGGAAAGTCT	1	2	0	AA2	-	.
chr11	48865895	48865916	chr11:48865895-48865916	0	AAGCATTCTCGGAAACTTCTTT	1	2	2	AA2	-	.
chr11	48866066	48866087	chr11:48866066-48866087	0	AAGCATTCTCAGAAACTTCTTT	1	2	2	AA2	2.0	.
chr11	48866579	48866600	chr11:48866579-48866600	0	AAGCATTCTCAGGAACTTCTTT	1	2	2	AA2	-	.
chr11	48866750	48866771	chr11:48866750-48866771	0	AAGCATTCTCAGAAACTTCTTT	1	2	2	AA2	1.0	.
chr11	48867942	48867963	chr11:48867942-48867963	0	AAGCATTCTCAGACACTTGTTT	1	2	2	AD2	-	.
chr11	48868625	48868646	chr11:48868625-48868646	0	AAGCATTCTCAGAAACTACTTT	1	2	2	AA2	1.0	.
chr11	48869308	48869329	chr11:48869308-48869329	0	AAGCATTCTCAGAAACATCTTT	1	2	2	AA2	-	.
chr11	48869650	48869671	chr11:48869650-48869671	0	AAGCATTCTCACAAACTTCTTT	1	2	2	AA2	1.0	.
chr11	48870675	48870696	chr11:48870675-48870696	0	AAGCAATCTCAGAAACTTCTTT	1	2	2	AA2	-	.
chr11	48870845	48870866	chr11:48870845-48870866	0	AAGCATACTCAGAAACATCCTT	1	2	2	AA2	1.0	.
chr11	48871016	48871037	chr11:48871016-48871037	0	AAGCATTCCCAGAAACTTCTTT	1	2	2	AA2	1.0	.
chr11	48871187	48871208	chr11:48871187-48871208	0	AAGCATTCTCAGAAACTTCTTT	1	2	2	AA2	3.0	.
chr11	48871529	48871550	chr11:48871529-48871550	0	AAGCATTCTCAGAAACTTCTTT	1	2	2	AA2	2.0	.
chr11	48871871	48871892	chr11:48871871-48871892	0	AAGCATTCTCAGAAACTTCTTT	1	2	2	AA2	1.0	.
chr11	48872042	48872063	chr11:48872042-48872063	0	AAGCATTCTCAGAAACTTCTTT	1	2	2	AA2	-	.
chr11	48872383	48872404	chr11:48872383-48872404	0	AAGCATTCTCAGAAACTTCTTT	1	2	2	AA2	1.0	.
chr11	48872554	48872575	chr11:48872554-48872575	0	AAGCATTCTCAGGAACTTCTTT	1	2	2	AA2	3.0	.
chr11	48872725	48872746	chr11:48872725-48872746	0	AAGCATTCTCAGAAACTTCTTT	1	2	2	AA2	2.0	.
chr11	48872896	48872917	chr11:48872896-48872917	0	AAGCATTCTCAGAAACTTCTTT	1	2	2	AA2	1.0	.
chr11	48873238	48873259	chr11:48873238-48873259	0	AAGCATTCTCAGAAACTTCTTT	1	2	2	AA2	1.0	.
chr11	48873579	48873600	chr11:48873579-48873600	0	AAGCATTCTCAGAAACTAGTTT	1	1	2	A2	-	.
chr11	48874260	48874281	chr11:48874260-48874281	0	AAGCATTCTCAGAAACTTCTTT	1	2	2	AA2	2.0	.
chr11	48874430	48874451	chr11:48874430-48874451	0	AAGCATTCTCAGAAACTTCTTT	1	2	2	AA2	1.0	.
chr11	48874771	48874793	chr11:48874771-48874793	0	GAACCAGTCTCAGGAACTTCTTT	1	2	3	AB3	2.0	.
chr11	48874943	48874964	chr11:48874943-48874964	0	AAGCATTCTCAGAAACTTCTTT	1	2	2	AA2	-	.
chr11	48875114	48875135	chr11:48875114-48875135	0	AAGCATATTCAGAAACTTCTTT	1	2	2	AA2	-	.
chr11	48875258	48875283	chr11:48875258-48875283	0	GAACATGTTCACATAAAAACTAGACA	1	2	6	CD	-	.
chr11	48875285	48875306	chr11:48875285-48875306	0	AAGCATTCTCAGAAACTTCTTT	1	2	2	AA2	4.0	.
chr11	48875456	48875477	chr11:48875456-48875477	0	AAGCATTCTCAGGAACTACTTT	1	2	2	AA2	-	.
chr11	48875625	48875646	chr11:48875625-48875646	0	AAGCATTCTCAGAAACTACTTT	1	2	2	AA2	-	.
chr11	48876479	48876500	chr11:48876479-48876500	0	AAGCTTTCTCAGAAACTTCTTT	1	2	2	AA2	1.0	.
chr11	48876650	48876671	chr11:48876650-48876671	0	AAGCATTCTCAGAAACTTTTTT	1	2	2	AA2	2.0	.
chr11	48876701	48876726	chr11:48876701-48876726	0	AAGCTTCCTTTTGACAGAGCATTTTT	1	2	6	AA2	-	.
chr11	48876871	48876895	chr11:48876871-48876895	0	AAACTTGTTTTTCATAGAGCAGTTT	1	2	5	AB1	-	.
chr11	48876991	48877012	chr11:48876991-48877012	0	AAGCATTCTCAGAAACATTTTT	1	2	2	AA2	3.0	.
chr11	48877162	48877183	chr11:48877162-48877183	0	AAGCATTCTCAGGAACTTCTTT	1	2	2	AA2	1.0	.
chr11	48877331	48877352	chr11:48877331-48877352	0	AAGCATTCTCAGAAACTTCTTT	1	2	2	AA2	1.0	.
chr11	48877502	48877523	chr11:48877502-48877523	0	AAGCATTCTCAGGAACTTCTTT	1	2	2	AA2	1.0	.
chr11	48877673	48877694	chr11:48877673-48877694	0	AAGCATTCTCAGAAACTTCCTT	1	2	2	AA2	1.0	.
chr11	48878180	48878201	chr11:48878180-48878201	0	AAGCATTCTCAGAAACTACTTT	1	2	2	AA2	-	.
chr11	48878351	48878372	chr11:48878351-48878372	0	AAGCATTCTCAGAAACTAGTTT	1	1	2	A2	2.0	.
chr11	48878864	48878885	chr11:48878864-48878885	0	AAGCATACTCAGAAACTTCTTT	1	2	2	AA2	1.0	.
chr11	48879035	48879056	chr11:48879035-48879056	0	AAGCATTTTCAGAAACTTCTTT	1	2	2	AA2	2.0	.
chr11	48879205	48879226	chr11:48879205-48879226	0	AAGCATTCTCAGAAACTTCTTT	1	2	2	AA2	1.0	.
chr11	48879374	48879395	chr11:48879374-48879395	0	AAGCATTCTCAGGAACTTCTTT	1	2	2	AA2	-	pELS
chr11	48881444	48881464	chr11:48881444-48881464	0	AAACATATTTTAGGCAAATTC	1	2	1	AA2	-	.
chr11	48881734	48881761	chr11:48881734-48881761	0	AGGCATGCCTTTCCAAGCCGGCTATCCC	1	2	8	AC1	-	.
chr11	48885567	48885597	chr11:48885567-48885597	0	GGGCATGCTAGGAGGCGCCAGGGGCTTACCG	1	3	11	ACC1	-	.
chr11	48894831	48894861	chr11:48894831-48894861	0	CGGTAAGCCCCTGGCGCCTCCTAGCATGCCC	1	3	11	ACC1	-	.
chr11	48898667	48898694	chr11:48898667-48898694	0	GGGATAGCCGGCTTGGAAAGGCATGCCT	1	2	8	AC1	-	.
chr11	48898964	48898984	chr11:48898964-48898984	0	GAATTTGCCTAAAATATGTTT	1	2	1	AA2	-	.
chr11	48901245	48901275	chr11:48901245-48901275	0	TAGCATGCCCTGACTGGGCCAGAACAGCCTC	1	3	11	ABC2	1.0	.
chr11	48903389	48903417	chr11:48903389-48903417	0	GGACAAGCTCTACCTGATATAGCTGGCCT	1	2	9	BC1	-	.
chr11	48903486	48903514	chr11:48903486-48903514	0	TAATTAGTTGCTGTTTTTGAGACAAGTTC	1	3	9	ACC1	1.0	.
chr11	48906658	48906683	chr11:48906658-48906683	0	GTATAAGTCTCTAGGGAAGCTTGTTT	1	2	6	AD4	-	.
chr11	48906694	48906717	chr11:48906694-48906717	0	GGTCTAGCTGCCTAGAACAAGTTT	1	2	4	CD	3.0	.
chr11	48907180	48907210	chr11:48907180-48907210	0	GGACAGGCTCAACCAATTCTGAGGTAAGTCT	1	2	11	AB2	1.0	.
chr11	48907938	48907968	chr11:48907938-48907968	0	GCACTAGTTTTTAAGAATAAGAAACATTTCT	1	2	11	AD3	2.0	.
chr11	48908218	48908246	chr11:48908218-48908246	0	GAACAATTTTTGCTTATTGACACATGTCT	1	2	9	AD2	2.0	.
chr11	48909833	48909854	chr11:48909833-48909854	0	AAAGAAGTTTCTGAGAATGCTT	1	2	2	AA2	-	.
chr11	48910173	48910194	chr11:48910173-48910194	0	AAAGAAGTTCCGGAGAATGCTT	1	2	2	AA2	2.0	.
chr11	48910514	48910535	chr11:48910514-48910535	0	AAAGTTGTTCCTGAGAATGCTT	1	2	2	AA2	1.0	.
chr11	48910856	48910877	chr11:48910856-48910877	0	AAAGAAGTTTCTGAGAATGCTT	1	2	2	AA2	-	.
chr11	48911198	48911219	chr11:48911198-48911219	0	AAAGAAGTTCCTGAGAATGCTT	1	2	2	AA2	1.0	.
chr11	48911369	48911390	chr11:48911369-48911390	0	AAAGAAGTTTCTGAGAATGCTT	1	2	2	AA2	-	.
chr11	48911539	48911560	chr11:48911539-48911560	0	AAAGAAGTTTCCGAGAATGCTT	1	2	2	AA2	2.0	.
chr11	48911710	48911731	chr11:48911710-48911731	0	AAAGAAGTTTCTGAGAATGCTT	1	2	2	AA2	1.0	.
chr11	48911880	48911901	chr11:48911880-48911901	0	AAAGTAGTTTCTGAGAATGCTT	1	2	2	AA2	1.0	.
chr11	48912051	48912072	chr11:48912051-48912072	0	AAAGAAGTTCCTGAGAATGCTT	1	2	2	AA2	-	.
chr11	48912222	48912243	chr11:48912222-48912243	0	AAAGAAGTTCCTGAGAATGCTT	1	2	2	AA2	-	.
chr11	48913248	48913273	chr11:48913248-48913273	0	AAAGAAGTTTTTGAGAATACTTGTCT	1	2	6	AD2	-	.
chr11	48913416	48913437	chr11:48913416-48913437	0	AAAGAAGTTCCTGAGAATGCTT	1	2	2	AA2	-	.
chr11	48913757	48913778	chr11:48913757-48913778	0	AAAGAAGTTCCTGAGAATGCTT	1	2	2	AA2	1.0	.
chr11	48914298	48914319	chr11:48914298-48914319	0	AAAGAAGTTTCTGAGAATGCTT	1	2	2	AA2	1.0	.
chr11	48914481	48914501	chr11:48914481-48914501	0	GAGAATGCTTCAGTCTAGTTT	1	2	1	AD2	1.0	.
chr11	48914640	48914661	chr11:48914640-48914661	0	AAAGTAGTTTTTGAGAATGCTT	1	2	2	AA2	-	.
chr11	48914811	48914832	chr11:48914811-48914832	0	AAAAAAGTTTCTGAGAATGTTT	1	2	2	AA2	-	.
chr11	48914981	48915002	chr11:48914981-48915002	0	AAAGAAGTTTCTGAGAATGCTT	1	2	2	AA2	1.0	.
chr11	48915322	48915343	chr11:48915322-48915343	0	AAAGAAGTTTCTGAGAATGCTT	1	2	2	AA2	1.0	.
chr11	48915493	48915514	chr11:48915493-48915514	0	AAAGAAGTTTCTGAGAATGCTT	1	2	2	AA2	2.0	.
chr11	48915834	48915855	chr11:48915834-48915855	0	AAAGAAGTTCCGGAGAATGCTT	1	2	2	AA2	2.0	.
chr11	48916141	48916162	chr11:48916141-48916162	0	AAAGATGTTCCTGAGAATGCTT	1	2	2	AA2	1.0	.
chr11	48916483	48916504	chr11:48916483-48916504	0	AGAGAAGTTTCTGAGAATGCTT	1	2	2	AA2	-	.
chr11	48916650	48916671	chr11:48916650-48916671	0	AAAGTAGTTTTCGAGAATGCTT	1	2	2	AA2	-	.
chr11	48917162	48917183	chr11:48917162-48917183	0	AAAGAAGTTTCTGAGAATGCTT	1	2	2	AA2	-	.
chr11	48917333	48917354	chr11:48917333-48917354	0	AAAGAAGTTTCTGAGAATGCTT	1	2	2	AA2	-	.
chr11	48917438	48917458	chr11:48917438-48917458	0	AAGAATGTTTCAAAAATGCTC	1	2	1	AA2	-	.
chr11	48917846	48917867	chr11:48917846-48917867	0	AAAGTAGTTTCTGAGAATGCTT	1	2	2	AA2	1.0	.
chr11	48918359	48918380	chr11:48918359-48918380	0	AAAGAAGTTTCTGAGAATGCTT	1	2	2	AA2	-	.
chr11	48919214	48919235	chr11:48919214-48919235	0	AGAGAAGTTTCTGAGAATGCCT	1	2	2	AA2	3.0	.
chr11	48919385	48919406	chr11:48919385-48919406	0	AAAGTAGTTTCTGAGAATGCTT	1	2	2	AA2	-	.
chr11	48919726	48919747	chr11:48919726-48919747	0	AAAGAAGTTTCTGAGAATGCTT	1	2	2	AA2	2.0	.
chr11	48919897	48919918	chr11:48919897-48919918	0	AAAGTAGTTTCAGAGAATGCTT	1	2	2	AA2	1.0	.
chr11	48920183	48920209	chr11:48920183-48920209	0	AAAAATGCTCTATCAAAAGAAATGTTC	1	2	7	AA2	-	.
chr11	48920238	48920259	chr11:48920238-48920259	0	AAAGAAGTTTATGAGAATGCTT	1	2	2	AA2	2.0	.
chr11	48921090	48921111	chr11:48921090-48921111	0	AGAGAAGTTTTTGAGAATGCTT	1	2	2	AA2	1.0	.
chr11	48921261	48921282	chr11:48921261-48921282	0	AAAGAAGTTCCTGAGAATGCTT	1	2	2	AA2	1.0	.
chr11	48921432	48921453	chr11:48921432-48921453	0	AAAGAAGTTTCAGAGAATGTTT	1	2	2	AA2	1.0	.
chr11	48921774	48921795	chr11:48921774-48921795	0	AAGGAAGTTCCTGAGAATGCTT	1	2	2	AA2	-	.
chr11	48921945	48921967	chr11:48921945-48921967	0	AAAGAAGTTTCTGAGAATAGTTC	1	2	3	AA2	1.0	.
chr11	48922458	48922479	chr11:48922458-48922479	0	AAACAAGTTCCTGAGAATGCTT	1	1	2	A2	-	.
chr11	48922629	48922650	chr11:48922629-48922650	0	AAAGTAGTTTCTGAGAATGCTT	1	2	2	AA2	2.0	.
chr11	48922801	48922822	chr11:48922801-48922822	0	AAAGAAGTTTCTGAGAATGCTT	1	2	2	AA2	1.0	.
chr11	48922972	48922993	chr11:48922972-48922993	0	AAGGAAGTTTCTGAGAATGCTT	1	2	2	AA2	1.0	.
chr11	48923142	48923163	chr11:48923142-48923163	0	AAACAAGTTCCTGAGAATGCTT	1	1	2	A2	1.0	.
chr11	48923642	48923663	chr11:48923642-48923663	0	AAAGAAGTTTCTGAGAATGCTT	1	2	2	AA2	-	.
chr11	48923984	48924005	chr11:48923984-48924005	0	AAAGAAGTTTCTGAGAATGCTT	1	2	2	AA2	-	.
chr11	48924154	48924175	chr11:48924154-48924175	0	AAAGAAGTTCCTGAGAATGCTT	1	2	2	AA2	1.0	.
chr11	48924325	48924357	chr11:48924325-48924357	0	AAAGAAGTTTCTGAGAATATTTCAGTCTAGCTT	1	2	13	AD2	1.0	.
chr11	48924496	48924517	chr11:48924496-48924517	0	AAAGAAGTTCCTGAGAATGTTT	1	2	2	AA2	3.0	.
chr11	48924842	48924863	chr11:48924842-48924863	0	AAAGAAGTTTCTGAGAATGCTT	1	2	2	AA2	-	.
chr11	48925013	48925034	chr11:48925013-48925034	0	AAAGAAGTTTCTGAGGATGCTT	1	2	2	AA2	-	.
chr11	48926387	48926408	chr11:48926387-48926408	0	GAAGAAGTTTCTGAGAATGCTT	1	2	2	AA2	1.0	.
chr11	48926558	48926579	chr11:48926558-48926579	0	AAAGAAGTTTCTGAGAATGCTT	1	2	2	AA2	-	.
chr11	48926900	48926921	chr11:48926900-48926921	0	AAAGAAGTTTCTGAGAATGCTT	1	2	2	AA2	3.0	.
chr11	48927005	48927025	chr11:48927005-48927025	0	AAGCGTGTTTCAAAATTGCTC	1	2	1	AB2	1.0	.
chr11	48927071	48927092	chr11:48927071-48927092	0	AAAGAAGTTCCTGAGAATGTTT	1	2	2	AA2	-	.
chr11	48927242	48927263	chr11:48927242-48927263	0	AAAGAAGTTTCTGAGAATGCTT	1	2	2	AA2	-	.
chr11	48927583	48927603	chr11:48927583-48927603	0	AAAGAAGTTTTGAGAATGCTT	1	2	1	AA2	-	.
chr11	48931237	48931258	chr11:48931237-48931258	0	AAAGTAGTTTCTGAGAATGCTT	1	2	2	AA2	-	.
chr11	48931579	48931600	chr11:48931579-48931600	0	AAAGAAGCTTCTGAGAATGCTT	1	2	2	AA2	1.0	.
chr11	48931913	48931934	chr11:48931913-48931934	0	AAATAAGTTTCTGAGAATGCTT	1	2	2	AA2	1.0	.
chr11	48932084	48932105	chr11:48932084-48932105	0	AAAGAAGTTTCTGAGAATGCTT	1	2	2	AA2	2.0	.
chr11	48932255	48932276	chr11:48932255-48932276	0	AAAGAAGTTCCTGAGAATGCTT	1	2	2	AA2	-	.
chr11	48932425	48932446	chr11:48932425-48932446	0	AAAGAAGTTCCTGAGAATGCTT	1	2	2	AA2	-	.
chr11	48932595	48932616	chr11:48932595-48932616	0	AAAGAAGTTTCTGAGAATGCTT	1	2	2	AA2	3.0	.
chr11	48932766	48932787	chr11:48932766-48932787	0	GAAGTAGTTCGTGAGAATGCTT	1	2	2	AA2	1.0	.
chr11	48932937	48932959	chr11:48932937-48932959	0	AAAGAAGTTTCATAGAATAGTTC	1	2	3	AA2	1.0	.
chr11	48933791	48933812	chr11:48933791-48933812	0	AAAGAAGTTTCTGAGAATGCTT	1	2	2	AA2	-	.
chr11	48933962	48933983	chr11:48933962-48933983	0	GAAGTAGTTCGTGAGAATGCTT	1	2	2	AA2	1.0	.
chr11	48934133	48934155	chr11:48934133-48934155	0	AAAGAAGTTTCATAGAATAGTTC	1	2	3	AA2	2.0	.
chr11	48934474	48934495	chr11:48934474-48934495	0	AAAGAAGTTTCTGAGAATGCTT	1	2	2	AA2	-	.
chr11	48934816	48934837	chr11:48934816-48934837	0	AAAGAAGTTTCTGAGAAAGCTT	1	2	2	AA2	6.0	.
chr11	48935161	48935182	chr11:48935161-48935182	0	AAAGAAGTTTCTGAGAATGTTC	1	2	2	AA2	-	.
chr11	48935332	48935353	chr11:48935332-48935353	0	AAAGAAGTTTCTGAGAATGCTT	1	2	2	AA2	2.0	.
chr11	48935503	48935524	chr11:48935503-48935524	0	AAAGAAGTTTCTGAGAATGCCT	1	2	2	AA2	1.0	.
chr11	48935673	48935694	chr11:48935673-48935694	0	AAAGAAGCTCCTAAAAATGCTT	1	2	2	AA2	3.0	.
chr11	48936015	48936036	chr11:48936015-48936036	0	AAAGAAGTTCCTGAGAATGCTT	1	2	2	AA2	2.0	.
chr11	48936190	48936211	chr11:48936190-48936211	0	AAAGAAGTTTCTGAGAATGCTT	1	2	2	AA2	-	.
chr11	48936356	48936377	chr11:48936356-48936377	0	AAAGTAGTTTCTGAGAATGCTT	1	2	2	AA2	-	.
chr11	48936526	48936547	chr11:48936526-48936547	0	AAAGAAGTTCCTGAGAATGCTT	1	2	2	AA2	-	.
chr11	48936701	48936722	chr11:48936701-48936722	0	AAACAAGTTTCTGAGAATGCTT	1	1	2	A2	-	.
chr11	48936872	48936893	chr11:48936872-48936893	0	AAAAAAGTTTCTGAGAATGCTT	1	2	2	AA2	2.0	.
chr11	48937043	48937064	chr11:48937043-48937064	0	AGAGAAGTTTCTGAGAATGCTT	1	2	2	AA2	1.0	.
chr11	48937387	48937408	chr11:48937387-48937408	0	AAAGAAGTTTCAGAGAATGCTT	1	2	2	AA2	3.0	.
chr11	48937732	48937753	chr11:48937732-48937753	0	GAAGAAGTTCCTGAGAATGCTT	1	2	2	AA2	-	.
chr11	48937903	48937924	chr11:48937903-48937924	0	AAAGAAGTTTCTGAGAATGCTT	1	2	2	AA2	-	.
chr11	48938928	48938949	chr11:48938928-48938949	0	AAAGAAGTTCCGGAGAATGCTT	1	2	2	AA2	-	.
chr11	48939441	48939462	chr11:48939441-48939462	0	AAAGAAGTCTCTGAGAATGCTC	1	2	2	AA2	-	.
chr11	48940296	48940317	chr11:48940296-48940317	0	AGAGAAGTTTCTGAGAATGCTT	1	2	2	AA2	3.0	.
chr11	48941147	48941168	chr11:48941147-48941168	0	AAAGAAGTTCCTGAGAATGCTT	1	2	2	AA2	2.0	.
chr11	48941318	48941339	chr11:48941318-48941339	0	AAAGAAGTTTCTGAGAATGCTT	1	2	2	AA2	-	.
chr11	48941489	48941510	chr11:48941489-48941510	0	AAAGAAGTTTCTGAGAATGCTT	1	2	2	AA2	2.0	.
chr11	48941888	48941908	chr11:48941888-48941908	0	AGGAAAGCCTCAAAGTAGCCC	1	2	1	AA2	2.0	.
chr11	48942173	48942194	chr11:48942173-48942194	0	AAAGAAGTTCCTGAGAATGCTT	1	2	2	AA2	-	.
chr11	48944657	48944683	chr11:48944657-48944683	0	GAGGAAGTCCACTAGGAGAATTTGTTC	1	2	7	AA2	-	.
chr11	48945906	48945938	chr11:48945906-48945938	0	GAATATGGCTTCCTTTGTTAGAAAAGCTAGCCT	2	2	13	AD1	2.0	.
chr11	48946205	48946229	chr11:48946205-48946229	0	AAGCATGTCTGTTATGAGCTTCCTT	2	1	5	A1	1.0	.
chr11	48949782	48949810	chr11:48949782-48949810	0	AGGCAGATCTCCCTGCCTGGAGCAAGTTT	1	2	9	AB1	1.0	.
chr11	48954569	48954594	chr11:48954569-48954594	0	GAATTAACTCTAAGAAGAACAAGTCT	1	2	6	AA1	-	.
chr11	48958190	48958210	chr11:48958190-48958210	0	GAGGAAGTTTAAAGTTTGTTT	1	2	1	AA2	-	.
chr11	48962349	48962375	chr11:48962349-48962375	0	AGGCATGGTTTTACTACAGGCAATTTT	1	2	7	AD2	1.0	.
chr11	48962738	48962760	chr11:48962738-48962760	0	CAACATGCCATCAAAGCATTTCT	1	3	3	ACC1	1.0	.
chr11	48963260	48963290	chr11:48963260-48963290	0	CGGTAAGCCCTTGGTAGCTCCCAGCATGCCC	1	3	11	ACC1	2.0	.
chr11	48963718	48963745	chr11:48963718-48963745	0	GAGCAAGCTTGAGTCTCCGGGCACACCT	1	2	8	AB4	-	.
chr11	48966138	48966159	chr11:48966138-48966159	0	AGGGCTGTCCACAGGCAAGCCA	1	3	2	ABC1	-	.
chr11	48967410	48967430	chr11:48967410-48967430	0	GAATTTGCCTAAAATAAGTTT	1	2	1	AA2	1.0	.
chr11	48973421	48973440	chr11:48973421-48973440	0	AGACATGATATGACTTGTCT	3	3	0	CCD2	-	.
chr11	48976786	48976807	chr11:48976786-48976807	0	AAGCTTCCTTCTGAGCATTTTT	1	2	2	AA2	-	.
chr11	48980672	48980701	chr11:48980672-48980701	0	AGGTTTGTATGGAAACAGATGAGCATGCTT	2	2	10	AD1	4.0	.
chr11	48981089	48981118	chr11:48981089-48981118	0	AAATTAGCCCACAGAAAATAGAGTTTGCTT	1	2	10	AA2	-	.
chr11	48981160	48981184	chr11:48981160-48981184	0	AAGGAAGCTCATAACAGACATGTTT	2	1	5	A1	1.0	.
chr11	48981451	48981483	chr11:48981451-48981483	0	AGGCTGGCTTTTCTGGCAATGGAAGCCATGTTC	1	2	13	BD2	2.0	.
chr11	48982005	48982025	chr11:48982005-48982025	0	GGTCTAGCATAAAACATGCTT	1	2	1	DD1	1.0	.
chr11	48982702	48982728	chr11:48982702-48982728	0	GAACAAATTCTCCTAGTGGACTTCCTC	1	2	7	AA2	-	.
chr11	48986411	48986439	chr11:48986411-48986439	0	AGACATGTGTCAATAAGCAAAAATTGTTC	1	2	9	AD2	1.0	.
chr11	48986690	48986720	chr11:48986690-48986720	0	AGAAATGTTTCTTATTCTTAAAAACTAGTGC	1	2	11	AD3	-	.
chr11	48987448	48987478	chr11:48987448-48987478	0	AGACTTACCTCAGAATTAGATGAGCCTGTCC	1	2	11	AB2	1.0	.
chr11	48987941	48987964	chr11:48987941-48987964	0	AAACTTGTTCCAGGCAGCTAGACC	1	2	4	CD	-	.
chr11	48987975	48988000	chr11:48987975-48988000	0	AAACAAGCTTCCCTAGAGACTTATAC	1	2	6	AD4	1.0	.
chr11	48990505	48990533	chr11:48990505-48990533	0	CTACTAGTTCCCATATTTTGAGCATGTTT	1	2	9	CD	1.0	.
chr11	48992351	48992377	chr11:48992351-48992377	0	GCACATGTTTACCTATGTAACAAGCTT	1	2	7	CD	1.0	.
chr11	48995242	48995262	chr11:48995242-48995262	0	AGGCTATTCCCAGAGAAGTCC	1	2	1	AA2	-	.
chr11	48995476	48995503	chr11:48995476-48995503	0	AAACAAGTTTTAGGACATAGGCTAATTC	1	1	8	A1	1.0	.
chr11	48996291	48996310	chr11:48996291-48996310	0	AAACAAATCCAAACAAGTTT	2	1	0	A2	1.0	.
chr11	48996417	48996446	chr11:48996417-48996446	0	AAACGTGTTCCAATTGACGGCAACATGTTT	1	2	10	BC2	1.0	.
chr11	48997238	48997258	chr11:48997238-48997258	0	TGGCTAGTTATAGAAAAGTTT	1	3	1	ACC2	1.0	.
chr11	48997474	48997496	chr11:48997474-48997496	0	AGACTAGCCTGGCCAACATGGTG	1	3	3	CCD1	1.0	.
chr11	48998142	48998167	chr11:48998142-48998167	0	AAAAATGTTTTTCTTAGAGCTTCCTT	1	2	6	AA2	1.0	.
chr11	49008894	49008925	chr11:49008894-49008925	0	GAGTTAGCTTCCCGATAAGAGGGAACTATCTC	1	2	12	AA2	1.0	.
chr11	49009587	49009607	chr11:49009587-49009607	0	AAACTTCTTCAAAGCTTTTCC	1	2	1	AA2	1.0	.
chr11	49015306	49015332	chr11:49015306-49015332	0	AGTCAAGCTTGCAGCAAAAGCAAACCT	1	2	7	AD3	1.0	.
chr11	49018328	49018352	chr11:49018328-49018352	0	GGAGAAGTCTTCCCTGGACAACTCT	1	2	5	AA2	1.0	.
chr11	49022368	49022390	chr11:49022368-49022390	0	TGCCATGTTGGTCAGACTTGTCT	1	3	3	CCD1	-	.
chr11	49022479	49022499	chr11:49022479-49022499	0	GAACTTGATTTATACATGTTT	2	2	1	DD2	1.0	.
chr11	49023359	49023385	chr11:49023359-49023385	0	TAACAAGCTCTTAACTGAGACAAGGTT	1	2	7	CD	1.0	.
chr11	49028173	49028203	chr11:49028173-49028203	0	AGGAAAGTTTTATCTTCCATTGGACTTCTCT	1	2	11	AA2	-	.
chr11	49030540	49030561	chr11:49030540-49030561	0	CTGAAAGCTTCAGAACAAGTTT	1	3	2	ACD1	-	.
chr11	49031081	49031107	chr11:49031081-49031107	0	AGGCTTGTTATGTAGGTAAACTTGTGC	1	2	7	CD	-	.
chr11	49032944	49032972	chr11:49032944-49032972	0	AAACATGCCAGAAATATGGGAACTAGTAT	1	2	9	CD	-	.
chr11	49034873	49034901	chr11:49034873-49034901	0	GAGAATGTCTTCAAGACTCAGACTTTCCC	1	2	9	AA2	-	.
chr11	49036376	49036406	chr11:49036376-49036406	0	GGACAGGCTCAACCAATTCCGAGGTAAGTCT	1	2	11	AB2	-	.
chr11	49037144	49037174	chr11:49037144-49037174	0	GCACTAGTTTTTAAGAATAAGAAACATTTCT	1	2	11	AD3	-	.
chr11	49041048	49041079	chr11:49041048-49041079	0	GGGGTTGTTTGTTTTTTCTTGTAAATTTGTTT	1	2	12	AA2	-	.
chr11	49042272	49042296	chr11:49042272-49042296	0	GTGCCAGTTTTCTAAGGGCATGCTT	2	2	5	BD4	1.0	.
chr11	49045180	49045202	chr11:49045180-49045202	0	AGACTTCTTCTCTCAACTTGTCA	1	3	3	ACC2	-	.
chr11	49046664	49046687	chr11:49046664-49046687	0	TAGCCAGCTTGGAGAAGCATGCCT	1	2	4	BC3	-	.
chr11	49046957	49046977	chr11:49046957-49046977	0	GAATTTGCCTAAAATATGTTT	1	2	1	AA2	-	.
chr11	49055302	49055332	chr11:49055302-49055332	0	GCTCTTGCCTCTGAAGTTGTTGAGCATGTCT	1	2	11	DD4	-	.
chr11	49057903	49057926	chr11:49057903-49057926	0	TGGCTAGCTTGTGTGGGCTTCTCT	1	2	4	AC2	1.0	.
chr11	49059997	49060024	chr11:49059997-49060024	0	AATCATTCTCAGTTACTTAGACAAGCTT	2	2	8	AD1	1.0	.
chr11	49061518	49061549	chr11:49061518-49061549	0	AGACAAGTTTGGAATGAGATGCAAGAAAGTTG	1	2	12	AC1	-	.
chr11	49066899	49066918	chr11:49066899-49066918	0	CATGTTGTCCAGGCTAGTCT	2	3	0	ACD1	1.0	.
chr11	49067103	49067129	chr11:49067103-49067129	0	ATGCAAGCTGGAGCACAAGGCATGCTA	1	3	7	CCD1	2.0	.
chr11	49071640	49071661	chr11:49071640-49071661	0	AGAAATGCCCAAGAGCTTGTGT	1	2	2	AD3	2.0	.
chr11	49072829	49072851	chr11:49072829-49072851	0	AGACAAGCCTGGCCAACATGGTG	1	3	3	CCD1	1.0	.
chr11	49077138	49077168	chr11:49077138-49077168	0	AAGCAAGTCTTATTATTTTAGAGGCATTTGG	1	3	11	ACD2	1.0	.
chr11	49081309	49081340	chr11:49081309-49081340	0	ATGCATGTCTGGAGGAGCTCTTGGGCTTGTCT	2	1	12	D1	1.0	.
chr11	49082048	49082071	chr11:49082048-49082071	0	AAAGTAGCTTTTAAAAACTTTTCT	1	2	4	AA2	-	.
chr11	49082384	49082411	chr11:49082384-49082411	0	AAGCAAGAATTTGAGGAAAAACTTGCTC	1	2	8	DD1	-	.
chr11	49083487	49083508	chr11:49083487-49083508	0	GAACTTCCCTGTGGAAATGTTT	1	2	2	AA2	-	.
chr11	49084924	49084952	chr11:49084924-49084952	0	AGGGAAGCCTACTTTACAGAGACCAGTTC	1	2	9	AB2	1.0	.
chr11	49086656	49086681	chr11:49086656-49086681	0	AAATTTGTCCTTGATAAAACAAGTAT	1	2	6	AD3	-	.
chr11	49088197	49088223	chr11:49088197-49088223	0	ACACATGCCTGTACTCTCAGCTAGTCA	1	3	7	CCD1	-	.
chr11	49088667	49088695	chr11:49088667-49088695	0	GTGCAAGTTTTTGACTTTAGAAAATGTTT	1	2	9	AD2	-	.
chr11	49089673	49089701	chr11:49089673-49089701	0	GAACATACTCGTGGTGAATAAATATGCTT	1	2	9	AA2	-	.
chr11	49091586	49091610	chr11:49091586-49091610	0	ATGCCTGCCTCAGCTAAGCTTGTCA	1	3	5	BCD1	-	.
chr11	49095073	49095102	chr11:49095073-49095102	0	AGACTAGTTCTTAAAGTTTAAGAATAATTC	1	2	10	AA1	1.0	.
chr11	49097238	49097268	chr11:49097238-49097268	0	GAGCATGCTCCTAGGCTCATGGAACAGACCG	1	3	11	ABC2	1.0	.
chr11	49101043	49101073	chr11:49101043-49101073	0	AGTCTTGTTTCCCACCATGCGGGAATAGTTT	1	2	11	AD2	1.0	.
chr11	49104936	49104968	chr11:49104936-49104968	0	GGGGTTGTTTGTTTTTTTCTTGTAAATTTGTTT	1	2	13	AA2	-	.
chr11	49107844	49107868	chr11:49107844-49107868	0	CCACAAGCCAGATACGGACTTGCTC	1	3	5	CCD1	-	.
chr11	49108519	49108540	chr11:49108519-49108540	0	AGACTATTTTTCAAAATTGTCT	1	2	2	AA2	-	.
chr11	49112454	49112483	chr11:49112454-49112483	0	AGACAAGTTCTATTCTATCTAAAGATTTTT	2	2	10	AA1	-	.
chr11	49112744	49112766	chr11:49112744-49112766	0	GAGCAAGATCACTGAGAAAGTCC	1	2	3	AD2	-	.
chr11	49116662	49116686	chr11:49116662-49116686	0	GGGCTATCTGGAAGGCAACTTGTCT	1	3	5	ACC2	-	.
chr11	49117389	49117415	chr11:49117389-49117415	0	GTACTTGTTGGATTACAGGACATGTCT	1	2	7	CD	1.0	.
chr11	49123329	49123354	chr11:49123329-49123354	0	AAACTGGTTCTGAGAGAAATTAGCTT	1	2	6	AB2	3.0	.
chr11	49127891	49127917	chr11:49127891-49127917	0	ATAGAAGTCCAGGATGTAAACTTGCCA	1	3	7	ACD1	-	.
chr11	49132016	49132041	chr11:49132016-49132041	0	ACACATGCTCACACACACACATGCTC	1	2	6	DD2	-	.
chr11	49135219	49135244	chr11:49135219-49135244	0	AGGCTTGCCGTAAGAAAAAGATGCTG	1	3	6	ACC2	4.0	.
chr11	49135379	49135410	chr11:49135379-49135410	0	AGACAAGCCGAGGAGCTCCTCCAGACATGCAT	1	2	12	CD	2.0	.
chr11	49139852	49139880	chr11:49139852-49139880	0	AAACTCTTCTGAGCTAAAAGAGCATGTTC	2	2	9	AB1	-	.
chr11	49141137	49141165	chr11:49141137-49141165	0	AGGATAACCCAGATTCATAAAGCAAGTTC	1	2	9	AA1	1.0	.
chr11	49144852	49144880	chr11:49144852-49144880	0	TAACATGCCACAATCTTCCATACTTGTTT	1	3	9	CCD2	1.0	.
chr11	49145456	49145476	chr11:49145456-49145476	0	GAGCTTCTCCTGAAATTGTCC	1	2	1	AA2	-	.
chr11	49151060	49151089	chr11:49151060-49151089	0	TAACTTGCCTAAATTCACACTAGAAAGTTT	1	3	10	ACC2	-	.
chr11	49153744	49153764	chr11:49153744-49153764	0	AGAAATTCCCAAAGCTAGTTC	2	2	1	AA1	-	.
chr11	49154510	49154534	chr11:49154510-49154534	0	AAACATATCTCTTATAGGATAGCTT	1	2	5	AA2	-	.
chr11	49158916	49158937	chr11:49158916-49158937	0	TGACTTGGCTCTTGGCTTGTCT	1	3	2	CCD2	-	.
chr11	49162211	49162233	chr11:49162211-49162233	0	GAATATGTTTTCCAAGCTGGTTC	2	2	3	AB3	-	.
chr11	49168206	49168237	chr11:49168206-49168237	0	AGACATGTCTTCCCTGAAAAAGTAACATTTCA	1	3	12	ACC1	2.0	.
chr11	49170765	49170795	chr11:49170765-49170795	0	AGACAAGATTCTCCATTTAAATGACATGTTT	1	2	11	CD	2.0	.
chr11	49175843	49175873	chr11:49175843-49175873	0	AAAATAGTCTCTTAACTGTGTAGAAAAGTTT	1	2	11	AA2	1.0	.
chr11	49177001	49177020	chr11:49177001-49177020	0	CAGCATGCTCTGTCATGTCC	3	3	0	CCD2	2.0	dELS
chr11	49178763	49178784	chr11:49178763-49178784	0	GAAAATGTCTCCGAACATATTT	1	2	2	AA2	1.0	.
chr11	49179197	49179217	chr11:49179197-49179217	0	AGGCAAGCATAGAGCAAGTGT	1	2	1	DD2	-	.
chr11	49181249	49181268	chr11:49181249-49181268	0	AGGCATGCACCAGCATGCCC	4	2	0	CD	1.0	.
chr11	49182415	49182434	chr11:49182415-49182434	0	GAACAAATCTGGGAAAGTTT	1	2	0	AA2	-	.
chr11	49184233	49184254	chr11:49184233-49184254	0	AAACAAGATTGACAACATGTTG	1	3	2	CCD2	-	.
chr11	49186494	49186525	chr11:49186494-49186525	0	AAATGTGTCCTCTCTGTAAGGTGGGCATGTCA	1	3	12	ABC1	-	.
chr11	49187902	49187924	chr11:49187902-49187924	0	GGACAATTCTGAGAAACTATTCC	1	2	3	AA2	-	dELS
chr11	49189142	49189168	chr11:49189142-49189168	0	GAGCAGGACCTCACGACAGGCTAGCTT	1	2	7	BD1	-	.
chr11	49193322	49193343	chr11:49193322-49193343	0	AAGCTAGTGTGAACACAAGCCT	1	2	2	DD2	-	.
chr11	49193403	49193422	chr11:49193403-49193422	0	GAACTTGTAAGGACTAGCTT	3	2	0	CD	-	.
chr11	49193798	49193818	chr11:49193798-49193818	0	GAGTTAGTTTAAAGCTGGTTC	1	2	1	AB3	-	.
chr11	49194080	49194111	chr11:49194080-49194111	0	AGGCAAGCTTGCAGTGAGTGGAGATCATGCCA	1	2	12	CD	3.0	.
chr11	49194181	49194205	chr11:49194181-49194205	0	GGATAAATTCAAAATAAACTTGCTC	1	2	5	AA1	-	.
chr11	49194434	49194465	chr11:49194434-49194465	0	AAACATATTTATCAAGTTTATGAAACAAGACT	1	2	12	AD2	-	.
chr11	49197154	49197180	chr11:49197154-49197180	0	GAACAAAGTCATTATATAAGCATGTCT	2	2	7	AD1	-	.
chr11	49197190	49197209	chr11:49197190-49197209	0	GGGAATATTCAAACTTGTCT	2	2	0	AA1	-	.
chr11	49197270	49197291	chr11:49197270-49197291	0	CAGCAAGTTTATGAGCTATTCT	1	2	2	AC2	1.0	.
chr11	49197300	49197329	chr11:49197300-49197329	0	AGAAAAGTTTTTAATGTCAAGGAAATGCCT	1	2	10	AA2	1.0	.
chr11	49198624	49198646	chr11:49198624-49198646	0	AAATAAATTTTCTGAACATGTTT	2	2	3	AA1	-	.
chr11	49199427	49199448	chr11:49199427-49199448	0	TACCTTGCCTCCAAACTTGTCC	1	2	2	CD	-	.
chr11	49199710	49199732	chr11:49199710-49199732	0	AGACTAGCCTGGCCAACATGATG	1	3	3	CCD1	-	.
chr11	49203980	49204001	chr11:49203980-49204001	0	AAGCAACTTCCTGGGCATGCGT	1	2	2	AD2	-	.
chr11	49204170	49204189	chr11:49204170-49204189	0	AGGCAAGCGTAAAGAAGTCC	2	2	0	AD2	1.0	.
chr11	49204299	49204328	chr11:49204299-49204328	0	AAACTTCCATTCCTGCTCTGAAACTTGCCT	1	2	10	AD1	-	.
chr11	49205362	49205384	chr11:49205362-49205384	0	GAGCTAGTTTTTAAAATATGCCA	1	2	3	AC1	-	.
chr11	49205840	49205866	chr11:49205840-49205866	0	AGGCTGGTCCTTGTACAGAAAAAGTTT	1	2	7	AB2	1.0	dELS
chr11	49207494	49207523	chr11:49207494-49207523	0	GGACTACCTGGTGATACCTTAGACTAGTCC	1	2	10	AC1	-	.
chr11	49207746	49207765	chr11:49207746-49207765	0	AAAAGAGTCTGAGCTTGCCT	3	2	0	AB4	1.0	.
chr11	49207865	49207895	chr11:49207865-49207895	0	GACCTGGTTCACACAGTTCCCAAGCTTGCCT	1	2	11	BD1	-	.
chr11	49208688	49208708	chr11:49208688-49208708	0	AAACTTTCTTGGAAAATGTCC	1	2	1	AA2	-	PLS,CTCF-bound
chr11	49212336	49212360	chr11:49212336-49212360	0	GAACATATTTTAGGAAAAAATGCTT	1	2	5	AA2	-	.
chr11	49213193	49213218	chr11:49213193-49213218	0	TGGCTTGTTTCCCTAGGAACTATGCT	1	3	6	ACD2	1.0	.
chr11	49215230	49215249	chr11:49215230-49215249	0	AAATAAGTTTAAGCATATTT	1	2	0	AA2	-	.
chr11	49216229	49216258	chr11:49216229-49216258	0	GGGCTAGTTAACTGCAGCAGGAGCATATTC	1	2	10	AC2	2.0	.
chr11	49218399	49218431	chr11:49218399-49218431	0	GGAAATGTTTTAGTCATGCATTAGGGCTCGTCT	2	2	13	AB3	-	.
chr11	49219647	49219670	chr11:49219647-49219670	0	AGAAAAGTTTCAAGGGGCATTCTC	1	2	4	AA2	-	.
chr11	49219889	49219914	chr11:49219889-49219914	0	CAGCTTATCTCTGAGGGGGCAAGCTG	1	3	6	ACC2	-	.
chr11	49221541	49221570	chr11:49221541-49221570	0	AAAATAGTCCTCAGGACTTTAAAAAAGTTT	1	2	10	AA2	-	.
chr11	49223302	49223331	chr11:49223302-49223331	0	AAACATGTTACTTCTCCTATGAACCAGCCA	1	3	10	BCC2	-	.
chr11	49225374	49225398	chr11:49225374-49225398	0	AAACTTCCTTTTTCACAGCAAGCTC	1	2	5	AC2	1.0	.
chr11	49225559	49225582	chr11:49225559-49225582	0	GAACGAATTCAAGAGAACATGCTT	2	2	4	AB1	-	.
chr11	49225962	49225992	chr11:49225962-49225992	0	GTGAATGCCCATCTTCTCAAAAGACATGCTG	1	3	11	ACD1	1.0	.
chr11	49227216	49227240	chr11:49227216-49227240	0	AAACAAGCTCTTCTCAAGATTACCT	1	2	5	AA1	1.0	.
chr11	49230070	49230097	chr11:49230070-49230097	0	ATGCTTGCTTTTTTAAAAAAACCAGTTC	1	2	8	BD2	2.0	.
chr11	49232011	49232043	chr11:49232011-49232043	0	TGACAAGTCTGGAGCAGGAAAACAAACAAGCAT	1	2	13	CD	-	.
chr11	49233716	49233744	chr11:49233716-49233744	0	AGGCAATCTTTCAAATAGATGACAAGCTT	1	2	9	AC2	-	.
chr11	49235313	49235333	chr11:49235313-49235333	0	TGGTAAGTCTCAGACTAGCCC	1	2	1	AC3	1.0	.
chr11	49236988	49237014	chr11:49236988-49237014	0	TTAGTAGTCTCTGAAATAAACTTGCTT	1	3	7	ACD1	-	.
chr11	49237608	49237630	chr11:49237608-49237630	0	AGACTAGCCTGGCCAACATGGCG	1	3	3	CCD1	3.0	.
chr11	49240144	49240170	chr11:49240144-49240170	0	AGACAAGCCTTCCTTACAAGCATATAG	1	3	7	ACD2	1.0	.
chr11	49243329	49243360	chr11:49243329-49243360	0	AAACAATTTTGAGGGGAAAAAAAAAGAAGTTC	1	2	12	AA2	-	.
chr11	49243405	49243426	chr11:49243405-49243426	0	TGACTTGCCACATGACTTGTCT	1	3	2	CCC	-	.
chr11	49245561	49245580	chr11:49245561-49245580	0	AAACTAATCTGAGCAAGGCC	2	2	0	AD2	2.0	.
chr11	49245587	49245619	chr11:49245587-49245619	0	AGACTTACTATGAGATTTGATATAAGCATGTCA	1	3	13	ACC2	2.0	.
chr11	49246525	49246552	chr11:49246525-49246552	0	GGACATGTTTTTGCAGTCAAGCTTCCTC	2	1	8	A1	-	.
chr11	49251543	49251562	chr11:49251543-49251562	0	GAACTTCTCACAGCATGCCT	3	3	0	ACC2	1.0	.
chr11	49252503	49252525	chr11:49252503-49252525	0	GCACTTGCTGAAGAAGCAAGTTC	1	2	3	CD	-	.
chr11	49255569	49255588	chr11:49255569-49255588	0	AAGCTTGCTTAACCATGCTC	4	1	0	D2	-	.
chr11	49258410	49258432	chr11:49258410-49258432	0	AGACATGTCACAAAGACTTTTTA	1	3	3	ACC1	-	.
chr11	49258504	49258525	chr11:49258504-49258525	0	GCAGTAGTTCAAAGACAAGTTT	1	2	2	AD4	-	.
chr11	49258864	49258890	chr11:49258864-49258890	0	AAATTTGCTATTTGTGACAACATGTTT	1	3	7	ACC1	-	.
chr11	49259778	49259808	chr11:49259778-49259808	0	GAATAACCTTGAGTTTTTTAAGGGCTAGCTC	1	2	11	AA1	-	.
chr11	49260663	49260682	chr11:49260663-49260682	0	AGACTAGCTTGGGCAACATA	2	3	0	ACD2	-	.
chr11	49262868	49262895	chr11:49262868-49262895	0	GAGCATATACTTCCAAAAGAGCAAGCTT	2	2	8	AD1	1.0	.
chr11	49266361	49266384	chr11:49266361-49266384	0	AGATAATTCTTAGAGAACTAGTCC	1	2	4	AA1	-	.
chr11	49266992	49267013	chr11:49266992-49267013	0	AAGCAACTTCCCAGGCATGTGC	1	2	2	AD2	-	.
chr11	49267070	49267094	chr11:49267070-49267094	0	AAGGAAGCCTCAGATGGGCATGTGT	1	2	5	AD3	-	.
chr11	49274071	49274102	chr11:49274071-49274102	0	AGACTGGTCCCGTCCCATGGACAAGATAGCTC	1	2	12	AB2	1.0	.
chr11	49276430	49276461	chr11:49276430-49276461	0	TGTCAAGTTCTGAGTTGCAAACAAACAAGTTC	1	2	12	CD	1.0	.
chr11	49284397	49284428	chr11:49284397-49284428	0	TGACTTGCCTCTTCCCAAATTAGGATATGTTT	1	2	12	AC2	-	.
chr11	49284699	49284721	chr11:49284699-49284721	0	CGCCATGTTGGCCAGGCTTGTCT	1	3	3	CCD1	2.0	.
chr11	49286514	49286538	chr11:49286514-49286538	0	GGGATTGTTGGATCTAGACAAGTTG	1	3	5	ACC1	1.0	.
chr11	49287162	49287191	chr11:49287162-49287191	0	TGTCAAGCCCTCTTACTCGAAGACTAGTTA	1	3	10	CCD1	-	.
chr11	49290832	49290862	chr11:49290832-49290862	0	GAAGATGTCTATTGTGTCTTAGGGGAAGTTC	1	2	11	AA2	-	.
chr11	49292085	49292112	chr11:49292085-49292112	0	AAACAAGCCTTCTTCCTGAGGAATTTTT	2	2	8	AA1	-	.
chr11	49298434	49298454	chr11:49298434-49298454	0	CAGCAAGTTTCTTGCTTGCCC	1	3	1	CCD2	1.0	.
chr11	49299620	49299639	chr11:49299620-49299639	0	AGGCATGATCCAGCATGCTC	4	2	0	CD	1.0	.
chr11	49304692	49304720	chr11:49304692-49304720	0	GGGCTTCTCCATGTTGGTCAGGCTGGTCT	1	2	9	AB2	2.0	.
chr11	49305265	49305289	chr11:49305265-49305289	0	AGGCTTGTTTTATCCAGGCTTGGCC	1	1	5	D1	-	.
chr11	49307859	49307879	chr11:49307859-49307879	0	AAATTTGTCTTAGACTTGGCT	1	2	1	AD3	-	.
chr11	49308455	49308474	chr11:49308455-49308474	0	AAACATATTAAAGCTTGTTG	3	3	0	ACC2	1.0	.
chr11	49309571	49309592	chr11:49309571-49309592	0	AAGCATGTTGTAAAACATGTTC	3	1	2	C2	1.0	.
chr11	49314849	49314875	chr11:49314849-49314875	0	AGACATTTCTAACAATGAGACCAGTCT	1	2	7	AB2	-	.
chr11	49318403	49318428	chr11:49318403-49318428	0	AGACCTGTCTGGCTGAAGGCATGTTA	1	2	6	BC2	-	.
chr11	49323678	49323705	chr11:49323678-49323705	0	AGACATGATCAGCTGGGAGAGCATGTGT	1	2	8	DD2	1.0	.
chr11	49324037	49324059	chr11:49324037-49324059	0	GAGCTAACTTGTAAGACTTGTCT	1	1	3	A2	-	.
chr11	49325918	49325947	chr11:49325918-49325947	0	AAGGTTGCCTATAGTGAAGAAGGCAAGCCC	1	1	10	A1	3.0	.
chr11	49326342	49326364	chr11:49326342-49326364	0	GGTGATGTTCCTTGGGCTTGTTG	1	3	3	ACD1	1.0	.
chr11	49327008	49327027	chr11:49327008-49327027	0	TAGCATGCCTGCACTAGCCA	3	3	0	CCD2	-	dELS
chr11	49328755	49328786	chr11:49328755-49328786	0	AAATTAGCCCATATACAGACACAAACAAATTT	1	2	12	AA2	3.0	.
chr11	49333259	49333287	chr11:49333259-49333287	0	CAGTGAGCTCTGAAGTCTTGGACTTGCTT	1	3	9	ABC1	1.0	.
chr11	49333542	49333568	chr11:49333542-49333568	0	TGTCTTGTCTTTTTATTGGGCAAGTCA	1	3	7	CCD1	-	.
chr11	49337200	49337219	chr11:49337200-49337219	0	GAGCAGGTTTAAAATAGCTC	1	2	0	AB2	1.0	.
chr11	49339064	49339083	chr11:49339064-49339083	0	GAACAGGTTTAAAATAGCTC	1	2	0	AB2	-	.
chr11	49340161	49340187	chr11:49340161-49340187	0	GAACTTGCCTAGAGTGGGGGATTATTC	1	2	7	AA1	1.0	.
chr11	49340224	49340253	chr11:49340224-49340253	0	GAACTAGCTTGGAATGTCAGGAAAATGTCA	1	2	10	AC1	-	.
chr11	49341858	49341885	chr11:49341858-49341885	0	AGAATTGTTCTGTTCCTAAAAGTTGCTT	1	2	8	AA2	1.0	.
chr11	49347757	49347781	chr11:49347757-49347781	0	TAAAATGTTTTTAAAAGACATGCTT	1	2	5	AC3	-	.
chr11	49348044	49348066	chr11:49348044-49348066	0	CACCATGTTGGTCAGGCTAGTCT	1	3	3	CCD1	-	.
chr11	49354983	49355003	chr11:49354983-49355003	0	GGCCTTGTTCTGGATTAGTCT	1	2	1	AD2	-	.
chr11	49358125	49358153	chr11:49358125-49358153	0	GGCCTGGTCTTTGTTGCACAGGCTAGTCT	1	2	9	BD1	-	.
chr11	49361681	49361709	chr11:49361681-49361709	0	AGGCATGTCTTGAAAAAGAAAAAAAATTT	2	2	9	AA1	-	.
chr11	49365390	49365416	chr11:49365390-49365416	0	GATCATGCTCCAAGCCAGAAATAGTTT	1	2	7	AD2	1.0	.
chr11	49368919	49368938	chr11:49368919-49368938	0	AGAAAAGTCATAGCTTGTCC	3	3	0	ACC1	1.0	.
chr11	49370719	49370742	chr11:49370719-49370742	0	GGAAAAGTTTTCAAAATCATGTTT	1	2	4	AD2	1.0	.
chr11	49371870	49371898	chr11:49371870-49371898	0	AAGCATGATTTACAAAGCAGAACTTTTTT	1	2	9	AD2	1.0	.
chr11	49372306	49372330	chr11:49372306-49372330	0	AAACTTGTTTAAGAAGAGCAAATGT	1	2	5	AD4	1.0	CTCF-only,CTCF-bound
chr11	49373579	49373602	chr11:49373579-49373602	0	TGGCAATCTTATTTTAGCATGTTC	1	3	4	ACC2	-	.
chr11	49374158	49374178	chr11:49374158-49374178	0	GAACATTTATAGAACTAGTTT	2	2	1	AD1	1.0	.
chr11	49374434	49374465	chr11:49374434-49374465	0	AAGCTAGTTAATAATTGCAAAAGAAAATGTTA	1	3	12	ACC2	-	.
chr11	49377713	49377732	chr11:49377713-49377732	0	GGACTTGTTCTGACATGCAG	4	3	0	CCD1	-	.
chr11	49379289	49379311	chr11:49379289-49379311	0	AACCATGCTCATAAAGCATACTT	1	2	3	AD3	-	.
chr11	49379803	49379828	chr11:49379803-49379828	0	GAACTTGCTCAGTCTAAGGCTGATTG	1	3	6	ABC2	-	.
chr11	49381591	49381612	chr11:49381591-49381612	0	GATGATGTTTCAAAGCTTGTCT	1	2	2	AD4	-	.
chr11	49385754	49385775	chr11:49385754-49385775	0	GAACATGACCTGGGACATACCC	1	2	2	AD2	-	.
chr11	49387591	49387610	chr11:49387591-49387610	0	AAATTTGTTCAAACATACTT	1	2	0	AA2	1.0	.
chr11	49389054	49389083	chr11:49389054-49389083	0	TGACTTGTTTTGTAGGGTTTAAGCAGGTTA	1	3	10	BCC1	1.0	.
chr11	49389234	49389266	chr11:49389234-49389266	0	GGTCAAGTTCAAATGCATTTAAAAGGCAAGATT	1	2	13	DD3	-	.
chr11	49389642	49389662	chr11:49389642-49389662	0	GGCCAAGTTTGCAGCTTGCTG	1	3	1	CCD1	-	dELS
chr11	49391480	49391501	chr11:49391480-49391501	0	AAGTGTGCTTGCAAGCTTGTCT	1	2	2	AB4	1.0	.
chr11	49393949	49393970	chr11:49393949-49393970	0	AGACTAGTTATTAGTCTAGTTA	1	3	2	CCD2	-	.
chr11	49394710	49394731	chr11:49394710-49394731	0	CAGCATGACTTTGGGCATGCTA	1	3	2	CCD2	-	.
chr11	49395966	49395996	chr11:49395966-49395996	0	GGGCATGTTAGAATGAAGTAGAGACATGCCA	1	2	11	CC	-	.
chr11	49397025	49397048	chr11:49397025-49397048	0	AAAGTAGTCTTAGGAAGCATTCTC	1	2	4	AA2	1.0	.
chr11	49399829	49399850	chr11:49399829-49399850	0	TGATGTGCTCATAGGCTTGTTT	1	3	2	ABC1	-	.
chr11	49401657	49401680	chr11:49401657-49401680	0	TGACATGTCCTCCAAAACAAACTC	1	2	4	AC2	-	.
chr11	49403000	49403026	chr11:49403000-49403026	0	GGACATGTGTGTGGTTAGGACATGTGT	1	2	7	DD2	-	.
chr11	49409441	49409467	chr11:49409441-49409467	0	AGATTTGTTTTAATGAAAAACAAATCT	1	2	7	AA2	-	.
chr11	49409637	49409662	chr11:49409637-49409662	0	AAACAATTCCTTTATAGAAGATGCTC	1	2	6	AA2	2.0	.
chr11	49409757	49409778	chr11:49409757-49409778	0	GGGCTTACCTCGCAGCAAGTCA	1	3	2	ACC2	-	.
chr11	49410468	49410498	chr11:49410468-49410498	0	TAACATGCCCATTTATTCACAAAACAAACAC	1	3	11	ACD2	1.0	.
chr11	49410685	49410708	chr11:49410685-49410708	0	GAGTTTTTCTTTCCAAACTTGCTT	1	2	4	AA1	1.0	.
chr11	49410816	49410843	chr11:49410816-49410843	0	ATATATGTCTTATTTTTCAAGCTTGTCA	1	3	8	ACD1	-	.
chr11	49412892	49412918	chr11:49412892-49412918	0	AACCATGTCCTCTTTTTCAACTAGTTA	1	3	7	CCD1	1.0	.
chr11	49413720	49413750	chr11:49413720-49413750	0	AGACATGTTACTTGAGACTTACAGGAAGCCC	1	3	11	ACC2	-	.
chr11	49415959	49415982	chr11:49415959-49415982	0	AGGCAAGCTTTGAAAAAATAATTC	1	2	4	AA1	1.0	.
chr11	49419197	49419217	chr11:49419197-49419217	0	AAATATGCCCAGGACATTCTC	1	2	1	AA2	1.0	.
chr11	49421298	49421328	chr11:49421298-49421328	0	TGGCTTGTTTTGGAAAAGAAGGGTCTAGTTT	1	2	11	CD	-	.
chr11	49424291	49424313	chr11:49424291-49424313	0	TAGATTGTCCGTTAAACATGCTC	1	2	3	AC3	1.0	dELS
chr11	49424605	49424629	chr11:49424605-49424629	0	AATCAAGTTTAGCTGAAAGTTGTCT	1	2	5	AD2	-	.
chr11	49425869	49425894	chr11:49425869-49425894	0	AAACCTCCTCCTAAGAAAACTTGTTT	1	2	6	AB1	1.0	.
chr11	49426959	49426981	chr11:49426959-49426981	0	CAGCATGTTTTCGTGTCATGTCT	1	3	3	CCD2	1.0	.
chr11	49427390	49427419	chr11:49427390-49427419	0	AAGCATGTCCAAAGCCAACATAGCTAGGCC	1	2	10	CD	1.0	.
chr11	49428678	49428702	chr11:49428678-49428702	0	AAACTTATTTCTGGTGAAGATGCTC	1	2	5	AA2	-	.
chr11	49432719	49432741	chr11:49432719-49432741	0	CAGTAAGCCTATATGACTTGCCC	1	3	3	ACC1	1.0	.
chr11	49435651	49435674	chr11:49435651-49435674	0	AAACATTCTTCAGAGAGCAAATTC	1	2	4	AA2	-	.
chr11	49436437	49436459	chr11:49436437-49436459	0	TGACAACTCTTATCAGCAAGCTC	1	3	3	ACC2	2.0	.
chr11	49438322	49438345	chr11:49438322-49438345	0	GAAGTAGTCTAAGCAAACATCTTT	1	2	4	AA2	-	.
chr11	49441258	49441284	chr11:49441258-49441284	0	GAGGAAGTCTACTAGCAATGCAAGCTC	1	2	7	AD2	1.0	.
chr11	49441577	49441598	chr11:49441577-49441598	0	TGAGAAGTTCAGGGACTTGTCT	1	2	2	AC3	1.0	.
chr11	49444784	49444803	chr11:49444784-49444803	0	TAAGAAGTTTCAACATGCTT	4	3	0	ACC1	-	.
chr11	49449810	49449831	chr11:49449810-49449831	0	GGGCTTTTCTCAAGGCCTGCTT	1	2	2	AB2	-	.
chr11	49450130	49450158	chr11:49450130-49450158	0	AAACTTTTTTCCTTTCAATAAATATGCTT	1	2	9	AA2	-	.
chr11	49450299	49450319	chr11:49450299-49450319	0	AGATATATCTTGGGCATGCTT	2	2	1	AA1	2.0	.
chr11	49452156	49452183	chr11:49452156-49452183	0	AAACTTTTCTGTTGCCAAGGGCATGATC	1	2	8	AD2	1.0	.
chr11	49453037	49453057	chr11:49453037-49453057	0	AGACAAGTTTTAAAAATGTCA	1	2	1	AC1	-	.
chr11	49454836	49454864	chr11:49454836-49454864	0	AGACATTTTTCTGGTTTCCAAGCTTACCT	1	2	9	AA2	-	.
chr11	49455745	49455766	chr11:49455745-49455766	0	GCCCAAGCTTCTGAGCATGCTA	2	3	2	CDD2	1.0	.
chr11	49456197	49456220	chr11:49456197-49456220	0	CAACTTGTTTTGCTTGGAATGCCT	1	3	4	ACC2	2.0	.
chr11	49457546	49457565	chr11:49457546-49457565	0	ACACAAGTTTAAGCAACTTT	2	2	0	AD3	-	.
chr11	49460742	49460763	chr11:49460742-49460763	0	AAACAAGTCTTCAACCAATTCT	1	2	2	AD1	-	.
chr11	49461635	49461663	chr11:49461635-49461663	0	AAGCAAGCCCAGTACCCATTAGCTATTCA	1	3	9	ACC1	2.0	.
chr11	49461841	49461860	chr11:49461841-49461860	0	AAACAAGTCTTAACAAATTT	2	2	0	AC1	-	.
chr11	49464140	49464164	chr11:49464140-49464164	0	TGACAAGCCTGACAAAAACAAGCAA	1	3	5	CCD1	-	.
chr11	49466436	49466459	chr11:49466436-49466459	0	AAGCAAGTTTCAGAGGGCTACATA	1	3	4	ACD2	-	.
chr11	49470425	49470453	chr11:49470425-49470453	0	TTGTTTGTTTTTTTCTTGTAAACTTGTTT	1	3	9	ACD1	-	.
chr11	49474622	49474644	chr11:49474622-49474644	0	CAGCATGTTGGCCGGGCTGGTCT	1	3	3	BCC1	1.0	.
chr11	49476233	49476252	chr11:49476233-49476252	0	GAGTTTTCTTAAGCATGTTT	2	2	0	AA1	1.0	.
chr11	49476423	49476445	chr11:49476423-49476445	0	GAGGGAGCTTCCAAAGCATGTTG	1	3	3	ABC1	1.0	.
chr11	49477586	49477607	chr11:49477586-49477607	0	TGACATGCTCCAAAACTATCAT	1	3	2	ACD2	-	.
chr11	49479866	49479887	chr11:49479866-49479887	0	AAATATGTGCCTAAACATGTCT	2	2	2	AD1	1.0	.
chr11	49484406	49484437	chr11:49484406-49484437	0	GAGAAAGTTTGAGTCTTTCAGAGGGCAAGTAT	1	2	12	AD3	-	.
chr11	49485099	49485131	chr11:49485099-49485131	0	GGGGTGGTCTCACTTTTTTGCCCAGGCTAGTCT	1	2	13	AB1	1.0	.
chr11	49486194	49486218	chr11:49486194-49486218	0	GAACATTTTCTTAGTAAACTTATTC	1	2	5	AA2	-	.
chr11	49493639	49493659	chr11:49493639-49493659	0	AGGCAAGTCTGAAAATTGTAC	1	2	1	AD1	-	.
chr11	49498998	49499030	chr11:49498998-49499030	0	ATGTATGCCTGGCAGAGCCAATGAAACAAGTCA	1	3	13	ACD1	1.0	.
chr11	49501315	49501335	chr11:49501315-49501335	0	AAACAAGTCATAAGGAAGTTT	1	2	1	AC2	-	.
chr11	49502240	49502267	chr11:49502240-49502267	0	AGAAAAGTCTCCAATCAAAGGAAAGCTC	1	2	8	AA2	-	.
chr11	49503373	49503401	chr11:49503373-49503401	0	AAGCAATTTTGAGAAAAAGGAACAAATCT	1	2	9	AA2	-	.
chr11	49510388	49510419	chr11:49510388-49510419	0	AAACTTTCTCCATATCAGCAATAAGGTTGTTT	1	2	12	AA2	1.0	.
chr11	49511411	49511441	chr11:49511411-49511441	0	GAGCAAGTATAAACTTGCAGAAGACATTTCT	1	2	11	AD2	-	.
chr11	49513044	49513066	chr11:49513044-49513066	0	ATGCATGTTTTGCAAATATGTTT	1	2	3	AD2	-	.
chr11	49513532	49513561	chr11:49513532-49513561	0	AAACAACTCTGCATCATAATAAACTAGCAT	1	2	10	AD2	1.0	.
chr11	49519852	49519884	chr11:49519852-49519884	0	AAGCAAACTGAGACTTAATCAAAGAACTTGCTA	1	3	13	ACC2	-	.
chr11	49520734	49520762	chr11:49520734-49520762	0	CAGCTAGTTTCTGGGCAGGAGAATTGCCT	1	2	9	AC2	-	.
chr11	49523518	49523537	chr11:49523518-49523537	0	GAACATTTTCAAACTAGCTG	3	2	0	AC2	-	.
chr11	49523680	49523704	chr11:49523680-49523704	0	AGGAAAGTCTCACCTAAGCTTTTCC	1	2	5	AA2	2.0	.
chr11	49526671	49526696	chr11:49526671-49526696	0	GGACATGCTAAATTACTGTCATGCTT	1	3	6	CCD2	1.0	.
chr11	49526941	49526966	chr11:49526941-49526966	0	AAACTAAGCTCCAGGAAAACATGTTT	2	2	6	AD1	-	.
chr11	49534410	49534437	chr11:49534410-49534437	0	GGACTTGTTTCCAAGTTCAGAAATTCCT	2	2	8	AA1	1.0	.
chr11	49537552	49537571	chr11:49537552-49537571	0	GACCAAGTTCAAACTTGTGC	2	2	0	DD3	1.0	.
chr11	49543965	49543986	chr11:49543965-49543986	0	GGACATATTCTAGAACATATTC	1	2	2	AA2	1.0	.
chr11	49547230	49547262	chr11:49547230-49547262	0	GGGGTTGTTTGATTTTGTCTTGTAAATTTGTTT	1	2	13	AA2	2.0	.
chr11	49547404	49547432	chr11:49547404-49547432	0	AAACTTCTCCGAGCTAAAGGAGGATGTTC	1	2	9	AA2	-	.
chr11	49548563	49548595	chr11:49548563-49548595	0	AGACATGTTCTAAGCAGAGATGGTGACATGATA	1	3	13	CCD1	-	.
chr11	49551817	49551848	chr11:49551817-49551848	0	AGATATGTCTATTTTTGACATAAAGTATGCCT	1	2	12	AA2	1.0	.
chr11	49552210	49552229	chr11:49552210-49552229	0	GAACTAGTTTATGCTACTTT	2	2	0	AD1	-	.
chr11	49555272	49555302	chr11:49555272-49555302	0	GAACAAGCTGAGCTACAGTTAAGGTTTGTCA	1	3	11	ACC2	-	.
chr11	49556999	49557018	chr11:49556999-49557018	0	TGACATGCTTTGACATGTCT	5	2	0	CC	1.0	.
chr11	49559798	49559819	chr11:49559798-49559819	0	AAACATGACCTTGAACAAGCCC	1	1	2	D2	-	.
chr11	49561617	49561638	chr11:49561617-49561638	0	CGGCATGCCAAGGAGGAAGCCC	1	3	2	ACC2	-	.
chr11	49562347	49562376	chr11:49562347-49562376	0	ATGCATGTTTATTTCCATTTAAACATGCCA	1	2	10	CD	2.0	DNase-H3K4me3,CTCF-bound
chr11	49566848	49566878	chr11:49566848-49566878	0	AGACTAGTTAACAGTGGATTGCATCATGTTT	1	3	11	CCD2	-	.
chr11	49574745	49574777	chr11:49574745-49574777	0	AAACTAGTTTTTTCTATATATTCACAAATGTCC	2	2	13	AD1	-	.
chr11	49575985	49576004	chr11:49575985-49576004	0	GAACTTCCCCAAACTAGTTG	2	2	0	AC2	-	.
chr11	49579821	49579853	chr11:49579821-49579853	0	AAGCATTTTTTAAAGAGCAGATCAAACTAGCTC	1	1	13	A2	1.0	.
chr11	49582016	49582042	chr11:49582016-49582042	0	AAATTAGCCTAGACAGGAGAATTGCTT	1	2	7	AA2	1.0	.
chr11	49583182	49583201	chr11:49583182-49583201	0	GGGCATGCTGTGAGATGTTT	3	3	0	ACC2	-	.
chr11	49584401	49584425	chr11:49584401-49584425	0	GGGCCTGTTCAAAGGAGAGTAGCCC	1	2	5	AB2	-	.
chr11	49587242	49587268	chr11:49587242-49587268	0	AGTCAAGTCTAAAATTTAGACTTCTTT	1	2	7	AD3	-	.
chr11	49588188	49588215	chr11:49588188-49588215	0	GGACATGCTCATGTGCCTTTACTTGTCC	1	2	8	CD	1.0	.
chr11	49588237	49588266	chr11:49588237-49588266	0	AAGCAAGTTGTAGCACATTGAGATATGCCA	1	3	10	ACC2	1.0	.
chr11	49589680	49589710	chr11:49589680-49589710	0	GAACATTTCCCCTCATAGAAAGAATATGTTC	1	2	11	AA2	-	.
chr11	49597177	49597206	chr11:49597177-49597206	0	AGGCAAACACCTGGAAAGAAAAACTTGTCT	1	2	10	AD1	2.0	.
chr11	49599306	49599331	chr11:49599306-49599331	0	TAGAGAGTCTACTATGAAGCAAGTCT	1	3	6	ABC1	-	.
chr11	49603759	49603787	chr11:49603759-49603787	0	AAGAATGTTTCCTGTAAGTGAGCATGCTC	2	1	9	A1	-	.
chr11	49607403	49607431	chr11:49607403-49607431	0	TGACTTGGCCTCACAAAAGAAGCATGCCC	1	2	9	CD	-	.
chr11	49611273	49611304	chr11:49611273-49611304	0	AGTCTTCCCTGATAATAGTATGGGGCAAGTCT	1	2	12	AD1	1.0	.
chr11	49612917	49612943	chr11:49612917-49612943	0	GAACTAGCTTTGGAATCAAGGTAATTT	1	2	7	AA1	-	.
chr11	49613380	49613399	chr11:49613380-49613399	0	GGACAAGCTGAAGCATTCTT	3	2	0	AC2	-	.
chr11	49614668	49614689	chr11:49614668-49614689	0	AGAGTATTCTGTGGGCATGCTT	2	2	2	AA1	-	.
chr11	49619006	49619027	chr11:49619006-49619027	0	AGTCAAGCCCTCAAACATCCCC	1	2	2	AD3	-	.
chr11	49619555	49619574	chr11:49619555-49619574	0	CAACAAGTTCTGACAACTTC	3	3	0	ACC1	-	.
chr11	49620098	49620125	chr11:49620098-49620125	0	TAACTTGCCCAAGTCACAAAGCTACATT	1	3	8	ACD2	1.0	.
chr11	49620243	49620271	chr11:49620243-49620271	0	AAGCATTCTCAAATTCCATAAGCTTTCCT	1	2	9	AA2	-	.
chr11	49621727	49621751	chr11:49621727-49621751	0	TAACATGTTTTTGTTGAGCATATAT	1	3	5	ACD2	1.0	.
chr11	49622650	49622669	chr11:49622650-49622669	0	AAACATGCTAAAAATAGTTA	3	3	0	ACC2	1.0	.
chr11	49624843	49624866	chr11:49624843-49624866	0	AAAATTGTTTAGCTAGTCTAGTTC	1	2	4	AD2	-	.
chr11	49625710	49625742	chr11:49625710-49625742	0	GGAGTTGTTTGTTTCTTTCTTGTAAATTTGTTT	1	2	13	AA2	-	.
chr11	49626277	49626303	chr11:49626277-49626303	0	AATCTTGTCTATATATAGAAAAAGCCT	1	2	7	AD2	-	.
chr11	49630281	49630306	chr11:49630281-49630306	0	AGACAAGCTATAGGTGAAGCATTCCC	1	2	6	AC2	-	.
chr11	49632619	49632644	chr11:49632619-49632644	0	AAACATTTTTTCCCAAAGACTTCTTT	1	2	6	AA2	1.0	.
chr11	49633473	49633492	chr11:49633473-49633492	0	AGGCATCCTTGGCCATGTTT	3	2	0	AD2	-	.
chr11	49635348	49635374	chr11:49635348-49635374	0	AAAAATGCCTTATTCTGGAATATGTCC	1	2	7	AA2	-	.
chr11	49635933	49635952	chr11:49635933-49635952	0	TCAGTAGTCCAGACTTGTCT	2	3	0	ACD1	-	.
chr11	49638143	49638169	chr11:49638143-49638169	0	GGACTATTTTAGGTTTAAGAAAAGTTC	1	2	7	AA2	-	.
chr11	49639499	49639530	chr11:49639499-49639530	0	AGACAACTTTGGGCAAAACTGAAGGCTTTTCT	1	2	12	AA2	-	.
chr11	49648596	49648620	chr11:49648596-49648620	0	GGGCATGCCTACCCAAAGCTTGACT	2	1	5	D1	-	.
chr11	49652228	49652255	chr11:49652228-49652255	0	GGCCTAGCTGTATGGCCACAGCTAGCTT	1	3	8	CCD1	-	.
chr11	49652633	49652665	chr11:49652633-49652665	0	TGACATGTCAAATTTGTGGATATAGAGTTGCTC	1	3	13	ACC2	-	.
chr11	49653859	49653885	chr11:49653859-49653885	0	AGAAAAGGCCAGAGACTGAGCTAGCCC	1	2	7	AD1	-	.
chr11	49655328	49655358	chr11:49655328-49655358	0	GAGTTTTCTTTCCAAGTATTAGGACAAGTTT	1	2	11	AA1	1.0	.
chr11	49658245	49658270	chr11:49658245-49658270	0	ATACATGCTTCTTTCTGAACTTGTTT	2	1	6	D1	1.0	.
chr11	49658526	49658545	chr11:49658526-49658545	0	AAATCAGCTCAAACATGTTC	4	2	0	AB4	-	.
chr11	49661610	49661641	chr11:49661610-49661641	0	CAGCAAGTTGGTGAAAAAACAGGAACATACTT	1	3	12	ACC1	1.0	.
chr11	49664957	49664985	chr11:49664957-49664985	0	TGACAAGCTTTTGAATTCTTAACTAATTT	1	3	9	ACC1	-	.
chr11	49668455	49668480	chr11:49668455-49668480	0	AAACTGGTTTTGCTACAAAATAGCTT	1	2	6	AB2	-	.
chr11	49671368	49671397	chr11:49671368-49671397	0	GAGCTTGTTCTTATAAGTAAACAGTTGTTT	1	2	10	AD1	-	.
chr11	49671525	49671553	chr11:49671525-49671553	0	AAGGTTGTTCAATAAGGGGAGAGAAGCCC	1	2	9	AA2	-	.
chr11	49677238	49677266	chr11:49677238-49677266	0	AAGCAAGTCTTCCTCACGTGAATTTTTTT	1	2	9	AA1	-	.
chr11	49680296	49680322	chr11:49680296-49680322	0	GAACATGTTAATGGAGACAGTTTGTTT	1	3	7	ACC2	1.0	.
chr11	49681481	49681502	chr11:49681481-49681502	0	GAATTTGCTTTAAAATTTGTCT	1	2	2	AA2	-	.
chr11	49686166	49686192	chr11:49686166-49686192	0	TGAATTGCCCATTTGGAAGACTTGTCT	1	2	7	AC3	-	.
chr11	49689870	49689893	chr11:49689870-49689893	0	AATCTTGCTTTACAAAGCATATTT	1	2	4	AD3	-	.
chr11	49689902	49689926	chr11:49689902-49689926	0	GGGCTTATTAATATTTAACTAGTTT	1	3	5	ACC2	-	.
chr11	49690604	49690623	chr11:49690604-49690623	0	AGAATTGTTTGAACTAGTCC	3	1	0	A1	-	.
chr11	49692940	49692971	chr11:49692940-49692971	0	GGACTAGATTCACTCAATCATTGAACAAGTAT	1	2	12	DD2	-	.
chr11	49695491	49695511	chr11:49695491-49695511	0	AAGGAAGCTCCAAACTATTTT	1	2	1	AA2	1.0	.
chr11	49701556	49701587	chr11:49701556-49701587	0	GAGTTTGCTTATTAAATCTCCTGAGTTAGTCT	1	2	12	AA2	-	.
chr11	49701754	49701784	chr11:49701754-49701784	0	ATGCTATTTTATAAATCTTCTAGGCATGCTT	2	2	11	AD1	-	.
chr11	49702546	49702572	chr11:49702546-49702572	0	AGGCTAGCACAGTACTGAGTCTTGCCC	1	2	7	DD2	1.0	.
chr11	49705427	49705455	chr11:49705427-49705455	0	GAGAATGCTTGATGTATAGGAACTATTTC	1	2	9	AA2	-	.
chr11	49707823	49707843	chr11:49707823-49707843	0	AGAATTGTTACTGACTAGTTC	1	3	1	ACC1	-	.
chr11	49711715	49711747	chr11:49711715-49711747	0	GGGCATATTCCTATGTTTTCTGTGGAATTGTTT	1	2	13	AA2	-	.
chr11	49712721	49712753	chr11:49712721-49712753	0	AGGGTTGTTTGTTTTCTTCTTGTAAATTTGTTT	1	2	13	AA2	1.0	.
chr11	49717455	49717474	chr11:49717455-49717474	0	AACCTTGTCCAGGCATGGTG	2	3	0	CDD1	-	.
chr11	49724170	49724199	chr11:49724170-49724199	0	GGGCATTTTTGGTAAGCTTTAGTCATGTTC	1	2	10	AD2	4.0	.
chr11	49730445	49730477	chr11:49730445-49730477	0	AAACAAATTTACAAGAAGAAAACAAACAACCCT	1	2	13	AA2	-	.
chr11	49732565	49732586	chr11:49732565-49732586	0	AAGCTTGCTTGAGATTTTGCTT	1	2	2	AD1	2.0	.
chr11	49732966	49732992	chr11:49732966-49732992	0	AGGCAAGCTTAGATTTGAGCCTTGGCC	1	2	7	DD1	2.0	.
chr11	49735690	49735709	chr11:49735690-49735709	0	AGACGTGCTTAAACTTGTCC	3	1	0	B1	-	.
chr11	49735800	49735827	chr11:49735800-49735827	0	TAACATGCTCAAACCTTCTGACTTCTCC	1	3	8	ACC1	1.0	.
chr11	49736794	49736818	chr11:49736794-49736818	0	GGACATGTTAGAAAGTGACATTCTT	1	3	5	ACC1	1.0	.
chr11	49737654	49737682	chr11:49737654-49737682	0	TGGCAATCCCAATGTGATTAAACATGTCA	1	3	9	ACC2	-	.
chr11	49739445	49739468	chr11:49739445-49739468	0	AAACTTTTTCCAGAAAACAAGATC	1	2	4	AD2	-	.
chr11	49741770	49741801	chr11:49741770-49741801	0	GGGCAAGGCCTCTTTAATGGAGGGGCTAGACT	1	2	12	DD2	1.0	.
chr11	49745471	49745493	chr11:49745471-49745493	0	TGACATGCCCTGGAGACATTTTC	1	2	3	AC2	-	.
chr11	49745764	49745786	chr11:49745764-49745786	0	GACCTAGTTATCCCAACAAGTTC	1	3	3	CCD1	1.0	.
chr11	49745861	49745881	chr11:49745861-49745881	0	CAACAAGTCTTTAGGAAGTTC	1	3	1	ACC2	-	.
chr11	49748094	49748113	chr11:49748094-49748113	0	AGGCTTTCCCGGACTTCTCT	1	2	0	AA2	1.0	.
chr11	49749024	49749056	chr11:49749024-49749056	0	AAAGATGCTTCTATTCTTGTCTAAGACTTGGCT	1	2	13	AD3	-	.
chr11	49753141	49753165	chr11:49753141-49753165	0	GAACTACTCTTAAGAAGAAAAGCTT	1	2	5	AA2	3.0	.
chr11	49763265	49763294	chr11:49763265-49763294	0	GGGGTTGTTTTTTTTTTTGTAAATTTGTTT	1	2	10	AA2	2.0	.
chr11	49766606	49766637	chr11:49766606-49766637	0	AATAAAGTTTACTAAGTGAAATAAACTAGTCA	1	3	12	ACD1	-	.
chr11	49770189	49770211	chr11:49770189-49770211	0	TGGCATGTCTACTTGGCTATTTC	1	3	3	ACC1	-	.
chr11	49770380	49770403	chr11:49770380-49770403	0	AAACTTGTTGTCCTCAACATGTAT	1	3	4	CCD1	-	.
chr11	49775962	49775994	chr11:49775962-49775994	0	GGGGTTGTTTGTTTTTTTCTTGTAAATTTGTTT	1	2	13	AA2	-	.
chr11	49780671	49780694	chr11:49780671-49780694	0	TGCTTTGTTTACCTAAGCAAGCCT	1	3	4	ACD1	1.0	.
chr11	49785785	49785805	chr11:49785785-49785805	0	AGACAACCCACGAACATGCCA	1	3	1	ACC2	-	.
chr11	49787407	49787433	chr11:49787407-49787433	0	AGACAACTCTGCCGCTGAGACAACCTC	1	2	7	AA2	2.0	.
chr11	49788112	49788133	chr11:49788112-49788133	0	AAACAAGTATACAGGCATTCCT	1	2	2	AD2	1.0	.
chr11	49792182	49792211	chr11:49792182-49792211	0	AAGCCAATTTATAGCTACGGAGGCATGTTT	2	2	10	AB1	1.0	.
chr11	49792407	49792429	chr11:49792407-49792429	0	AGGCATTCCTGACGAGCAACCTC	1	2	3	AA2	-	.
chr11	49793997	49794029	chr11:49793997-49794029	0	GGGGTTGTTTGTTTTTTTCTTGTAAATTTGTTT	1	2	13	AA2	-	.
chr11	49799910	49799935	chr11:49799910-49799935	0	AAACTTGCTCTTCTGGGGAAATACCT	2	2	6	AA1	1.0	.
chr11	49802973	49802993	chr11:49802973-49802993	0	GAACAATCACAGGACTTGCTT	1	2	1	AD1	-	.
chr11	49803838	49803860	chr11:49803838-49803860	0	GAGCTTGTCCTTTAAAGTAATCT	1	2	3	AA1	-	.
chr11	49804472	49804491	chr11:49804472-49804491	0	AGAAAAGTTTGAAGTTGCTT	1	2	0	AA2	1.0	.
chr11	49806828	49806858	chr11:49806828-49806858	0	GGACACGTCTGTGCTGTTTTAAAGGAAGCCT	1	2	11	AB2	-	.
chr11	49807869	49807894	chr11:49807869-49807894	0	AAAAATGTTTATTCCTGAGTTTGTTT	1	2	6	AA2	1.0	.
chr11	49808107	49808131	chr11:49808107-49808131	0	AAGCTTGTTTCTAAAAGGCACGTCT	1	1	5	B1	1.0	.
chr11	49808613	49808643	chr11:49808613-49808643	0	GGACAGGCTCATCTAATTCTGAGGTAAGTCT	1	2	11	AB2	1.0	.
chr11	49809367	49809397	chr11:49809367-49809397	0	GCACTAGTTTTTAAGAATAAGAAACATTTCT	1	2	11	AD3	1.0	.
chr11	49809665	49809684	chr11:49809665-49809684	0	ACACATGCCTATGCATGTTT	3	2	0	DD2	1.0	.
chr11	49812542	49812561	chr11:49812542-49812561	0	AGACAAGTCATATCATGTCT	3	3	0	CCD2	-	.
chr11	49819242	49819262	chr11:49819242-49819262	0	AAACTTATTTTAGGCAAATTC	1	2	1	AA2	1.0	.
chr11	49819532	49819559	chr11:49819532-49819559	0	AGGCATGCCTTTCCAAGCCGGCTATCCC	1	2	8	AC1	2.0	.
chr11	49820513	49820534	chr11:49820513-49820534	0	TGGCTTGCCTGTGGGCAACCCT	1	2	2	AC2	2.0	.
chr11	49821792	49821812	chr11:49821792-49821812	0	GGAAAAGCTCAAGACTATTTT	1	2	1	AA2	-	.
chr11	49822976	49823003	chr11:49822976-49823003	0	AGGTGTGCCTGGAGACTCAAGCTTGCTC	1	2	8	AB4	2.0	dELS
chr11	49823431	49823461	chr11:49823431-49823461	0	GGGCATGCTGGGAGCCACCAAGGGCTTCCCG	1	3	11	ACC1	2.0	.
chr11	49823960	49823982	chr11:49823960-49823982	0	GGAAATGCTTTGGTGGCATGTTG	1	3	3	ACC1	1.0	.
chr11	49824766	49824787	chr11:49824766-49824787	0	AAGCAAGCAAGCAAACAAGCCA	1	3	2	CCD2	1.0	.
chr11	49828517	49828537	chr11:49828517-49828537	0	AAACAAACTTTAAACTTCCTT	1	2	1	AA2	1.0	.
chr11	49828666	49828695	chr11:49828666-49828695	0	AGAAATGTCTTCAAAAGTCTGGAATAGTTT	1	2	10	AA2	-	.
chr11	49830395	49830419	chr11:49830395-49830419	0	AGACTTGTTCTTCTTAGAGTTGATT	1	2	5	AD1	1.0	dELS
chr11	49833077	49833100	chr11:49833077-49833100	0	AGGCTTTCTTAGCTAAACAGGTTC	1	2	4	AB2	2.0	.
chr11	49838296	49838325	chr11:49838296-49838325	0	AGGTTTGTATGGAAACAGATGAGCATGCTT	2	2	10	AD1	2.0	.
chr11	49838714	49838743	chr11:49838714-49838743	0	AAATTAGCCCACAGAAAAGAGAGTTTGCTT	1	2	10	AA2	-	.
chr11	49838785	49838809	chr11:49838785-49838809	0	AAGGAAGCTCATAACGGACATGCTT	2	1	5	A1	1.0	.
chr11	49839076	49839108	chr11:49839076-49839108	0	AGGCTGGCTTTTCTGGCAATGGAAGCCATGTTC	1	2	13	BD2	1.0	.
chr11	49840327	49840353	chr11:49840327-49840353	0	GAACAAATTTCCCTAGTGGACTTCCTC	1	2	7	AA2	-	.
chr11	49840777	49840809	chr11:49840777-49840809	0	GGAATTGTTCATAGTTTCACGTGAGGTAAGCCT	1	2	13	AA2	2.0	.
chr11	49844506	49844534	chr11:49844506-49844534	0	AGACATGTGTCAATAAGCAAAAATTGTTC	1	2	9	AD2	1.0	.
chr11	49844785	49844815	chr11:49844785-49844815	0	AGAAATGTTTCTTATTCTTAAAAACTAGTGC	1	2	11	AD3	1.0	.
chr11	49845542	49845572	chr11:49845542-49845572	0	AGACTTACCTCAGAATTAGATGAGCCTGTCC	1	2	11	AB2	1.0	.
chr11	49846035	49846058	chr11:49846035-49846058	0	AAACTTGTTCCAGGCAGCTAGACG	1	3	4	CCD1	1.0	.
chr11	49846069	49846094	chr11:49846069-49846094	0	AAACAAGCTTCCCTAGAGACTTATAC	1	2	6	AD4	1.0	.
chr11	49847711	49847731	chr11:49847711-49847731	0	CAGCTTCTTTTGGACTAGCTG	1	3	1	ACC2	-	.
chr11	49849242	49849270	chr11:49849242-49849270	0	GAACTTGTCTCAAAAACAGCAGCTAATTA	1	3	9	ACC1	1.0	.
chr11	49849339	49849367	chr11:49849339-49849367	0	AGGCCAGCTATATCAGGTAGAGCTTGTCC	1	2	9	BC1	-	.
chr11	49849761	49849791	chr11:49849761-49849791	0	AGGATAATCCATGGAGACTCTAGACAAGTTC	1	2	11	AA1	1.0	.
chr11	49851784	49851814	chr11:49851784-49851814	0	GCGGAAGCCCGAGGGCTCGAAGAACTTGCCT	1	2	11	AD4	2.0	.
chr11	49853799	49853819	chr11:49853799-49853819	0	AAACTTATTTTAGGCAAATTC	1	2	1	AA2	-	.
chr11	49855069	49855090	chr11:49855069-49855090	0	TGACTTGCCTGTGGGCAGCCCT	1	3	2	ABC2	3.0	.
chr11	49856185	49856216	chr11:49856185-49856216	0	AGGCTTGCCCTCTTGCAATGACAGACCAGCCC	1	1	12	B2	4.0	.
chr11	49856455	49856481	chr11:49856455-49856481	0	GAGCTTGCCCCTTGATGGAGAATTTTT	2	2	7	AA1	1.0	.
chr11	49857502	49857533	chr11:49857502-49857533	0	AAGCTTGCTCATTTCTGTCCTGACACATCTCT	2	2	12	AD1	3.0	pELS
chr11	49857938	49857968	chr11:49857938-49857968	0	GGGCATGCTGGGAGCCACCAAGGGCTTCCCG	1	3	11	ACC1	1.0	pELS
chr11	49858467	49858489	chr11:49858467-49858489	0	GGAAATGCTTTGATGGCATGTTG	1	3	3	ACC1	1.0	.
chr11	49862515	49862537	chr11:49862515-49862537	0	AGAGAAGCTCCTAGAGTAAGTTT	1	2	3	AA2	1.0	.
chr11	49863244	49863263	chr11:49863244-49863263	0	AAACTTTCTCAGATTTGTTC	1	2	0	AA2	-	.
chr11	49870185	49870216	chr11:49870185-49870216	0	AAACAAATTTACAAGAAAAAAAAAACAACCCC	1	2	12	AA2	2.0	.
chr11	49873189	49873217	chr11:49873189-49873217	0	ATACTAGTTCCCATATTTCGGGCATGTTT	2	1	9	D1	1.0	.
chr11	49874036	49874060	chr11:49874036-49874060	0	AAGAAAGCCCAAAAGAGAGATGCTT	1	2	5	AA2	-	.
chr11	49874526	49874554	chr11:49874526-49874554	0	AGGCAGATCTCCCTGCCTGGAGCAAGTTT	1	2	9	AB1	-	.
chr11	49879307	49879332	chr11:49879307-49879332	0	GAATTAACTCTAAGAAGAACAAGTCT	1	2	6	AA1	1.0	.
chr11	49881057	49881086	chr11:49881057-49881086	0	AAACTATTCCAGACTTTTGAAGACATTTCT	1	2	10	AA2	-	.
chr11	49881215	49881235	chr11:49881215-49881235	0	GAGGAAGTTTAAAGTTTGTTT	1	2	1	AA2	1.0	.
chr11	49885883	49885905	chr11:49885883-49885905	0	CAACATGCCATCAAAGCATTTCC	1	3	3	ACC1	1.0	.
chr11	49886405	49886435	chr11:49886405-49886435	0	CGGTAAGCCCTTGGCGGCTCCCAGCATGCCC	1	3	11	ACC1	1.0	.
chr11	49886862	49886889	chr11:49886862-49886889	0	GAGCAAGCTTGAGTCTCCGGGCACACCT	1	2	8	AB4	-	.
chr11	49888590	49888622	chr11:49888590-49888622	0	GGGCAAGCCCTCAGTGAGTGAATGCAGAAGTTC	1	2	13	AD1	2.0	.
chr11	49889284	49889305	chr11:49889284-49889305	0	AGGGCTGCCCACAGGCAAGCCA	1	3	2	ABC1	6.0	.
chr11	49890259	49890286	chr11:49890259-49890286	0	GGGATAGCCGGCTTGGAAAGGCATGCCT	1	2	8	AC1	4.0	.
chr11	49890556	49890576	chr11:49890556-49890576	0	GAATTTGCCTAAAATAAGTTT	1	2	1	AA2	1.0	.
chr11	49891657	49891678	chr11:49891657-49891678	0	GAGCTTTTTAGGCAACATGCCC	1	3	2	ACC2	2.0	.
chr11	49897070	49897093	chr11:49897070-49897093	0	AGGCAAGTTCCTTGGAACAACATC	1	2	4	AD4	-	.
chr11	49898395	49898415	chr11:49898395-49898415	0	AAGGATGTTTGAAACAGGTCT	2	2	1	AB3	1.0	.
chr11	49898915	49898944	chr11:49898915-49898944	0	GAAATAGTCTTTTTATCACAGAGTAAGTCT	1	2	10	AA2	-	.
chr11	49899139	49899162	chr11:49899139-49899162	0	AGAGAAGCCCAGGAGGACAAATTC	1	2	4	AA2	-	.
chr11	49901413	49901438	chr11:49901413-49901438	0	AGGCTAGTTTTCTGCTAAAAATCTTC	2	2	6	AA1	-	.
chr11	49902593	49902623	chr11:49902593-49902623	0	GAACATGTTTCTCCTGTTACTTGGCAAATTA	1	3	11	ACC1	1.0	.
chr11	49903475	49903506	chr11:49903475-49903506	0	AGACCACTTCTTTTCTGATTAAAGGCATGTCT	2	2	12	AB1	1.0	.
chr11	49907141	49907160	chr11:49907141-49907160	0	AGGATAGCTTTGGCTAGTCT	2	2	0	AC2	1.0	.
chr11	49909161	49909182	chr11:49909161-49909182	0	TTGAATGTTTTTGGACTTGTTT	1	3	2	ACD1	-	.
chr11	49909502	49909530	chr11:49909502-49909530	0	AAAGAAGTTTTACAAGTCAAGACAAGTCA	1	2	9	AC2	1.0	.
chr11	49912719	49912751	chr11:49912719-49912751	0	AAACAAATTTACAAGAAAAAAACAAACAACCCC	1	2	13	AA2	-	.
chr11	49915832	49915851	chr11:49915832-49915851	0	GAGTTTGCCAAAACTAGTTT	2	2	0	AC1	1.0	.
chr11	49916043	49916071	chr11:49916043-49916071	0	AAACATATTCGACAATTTCAAAATTGTTT	1	2	9	AA2	-	.
chr11	49919400	49919421	chr11:49919400-49919421	0	AGGCAAGTCCTAATGCTAGGTT	1	2	2	DD1	2.0	.
chr11	49921048	49921071	chr11:49921048-49921071	0	GAATTATTCCCAAAGAACAAGTCT	1	2	4	AA1	-	.
chr11	49922799	49922820	chr11:49922799-49922820	0	GAACTTTCCCCTGAGGAAGTCT	1	2	2	AA2	-	.
chr11	49937412	49937444	chr11:49937412-49937444	0	AAACTTGGCCAATAGATAAAAGAAAAGATGCCC	1	2	13	AD2	2.0	.
chr11	49938991	49939019	chr11:49938991-49939019	0	TAGCAAATCTCTTCTGCCTAAACTAGCCA	1	3	9	ACC2	2.0	.
chr11	49942680	49942706	chr11:49942680-49942706	0	GGGCCTGCTTCAGTACCAGGCCAGTCC	1	2	7	BB2	-	.
chr11	49943161	49943189	chr11:49943161-49943189	0	AGACAAGCTGACTGGTGAAGGACTTTCCC	1	2	9	AC2	1.0	.
chr11	49943584	49943608	chr11:49943584-49943608	0	CAGCAAGCTTGAAGACAGATTGCTT	1	3	5	ACC2	2.0	.
chr11	49951250	49951271	chr11:49951250-49951271	0	AAACTTGTCTCTGAAGTTGTAT	1	2	2	AD1	1.0	.
chr11	49951537	49951569	chr11:49951537-49951569	0	GCAAATGTCTGTAAAAGCACTTGAAACATGCTG	1	3	13	ACD1	-	.
chr11	49964682	49964712	chr11:49964682-49964712	0	AAGCATGTTCTAAGCCAATGCAAGGAAGCTA	1	2	11	AC1	-	.
chr11	49965978	49966007	chr11:49965978-49966007	0	AGACATGCTTCTGCTGCAGTTAACAAGCCC	2	1	10	C2	2.0	.
chr11	49975087	49975119	chr11:49975087-49975119	0	GAACAATCTTTCATCTATAAGATGAACAGGTTC	1	2	13	AB2	-	.
chr11	49975578	49975604	chr11:49975578-49975604	0	AAACTTGTCTCTCCAGAATACTACTTC	1	2	7	AD1	1.0	.
chr11	49980810	49980836	chr11:49980810-49980836	0	GAACTAGTTCTGGCCCAAGACTACCCA	1	2	7	AC3	-	.
chr11	49981943	49981971	chr11:49981943-49981971	0	AAACAAGTTTTAACAATGGGTACAAGTCA	1	2	9	CD	-	.
chr11	49989535	49989562	chr11:49989535-49989562	0	TAACAAGCTAAAATATGTAAATAAGTCT	1	3	8	ACC2	-	.
chr11	49991253	49991284	chr11:49991253-49991284	0	GGGCATGCCTTCACTACTCAGCCAGATAGCTT	1	2	12	AC1	-	.
chr11	49993942	49993964	chr11:49993942-49993964	0	AGACTTGTCCAACAAGAAATTCT	1	2	3	AA1	1.0	.
chr11	49995237	49995268	chr11:49995237-49995268	0	CTGCCAGCCTTACAAGACCAGGGGACAAGCTT	1	3	12	BCD1	-	.
chr11	49995927	49995955	chr11:49995927-49995955	0	GAAAATGTCTCTGAAAAAAAAGTTAGTCT	1	2	9	AA2	-	.
chr11	49997712	49997740	chr11:49997712-49997740	0	AAAGTTGTCTTCTCGTGCTAAATTAGTTC	1	2	9	AA2	-	.
chr11	49998400	49998424	chr11:49998400-49998424	0	GATCTTGTTTTTCTGAAAAATGTTT	1	2	5	AD2	-	.
chr11	49999880	49999907	chr11:49999880-49999907	0	TGACATGTTCAGGTATGTGAGATTGCCA	1	3	8	ACC2	-	.
chr11	50000065	50000087	chr11:50000065-50000087	0	AAACTTCTCTGTCAGTCATGTTT	1	2	3	AD2	-	.
chr11	50001184	50001204	chr11:50001184-50001204	0	AAGCAAGCTGGCAGCTTGCAT	1	3	1	CCD1	-	.
chr11	50001728	50001758	chr11:50001728-50001758	0	GAAGATGGTTGAAAGGAGGCAGGACTAGCTT	2	2	11	AD1	-	.
chr11	50002232	50002251	chr11:50002232-50002251	0	AGACATACCTAAACCTGCCT	2	2	0	AB2	1.0	.
chr11	50002350	50002380	chr11:50002350-50002380	0	AAACTTAACCAGGTGGCCCTAGGGCAAGTTT	1	2	11	AD1	1.0	.
chr11	50002820	50002851	chr11:50002820-50002851	0	AAACAATTCTAGTGATATGACAAAACAAGGTT	1	2	12	AD2	-	.
chr11	50006135	50006163	chr11:50006135-50006163	0	AAACTATTCCAAGCTAAAGGAGGAAGTTC	1	2	9	AA2	2.0	.
chr11	50006912	50006932	chr11:50006912-50006932	0	AGGCCTGCCCTAAAAAAGCTC	1	2	1	AB2	1.0	.
chr11	50013160	50013181	chr11:50013160-50013181	0	AGAGAAGTTGAGTAACTTGCCC	1	3	2	ACC1	-	.
chr11	50018498	50018526	chr11:50018498-50018526	0	TGACATGTCAACATCATAAAATCATGTTT	1	3	9	CCD2	-	.
chr11	50022569	50022598	chr11:50022569-50022598	0	AGACATGTCTCATCCTCCACTGGCTTCTCA	1	3	10	ACC1	-	.
chr11	50027849	50027874	chr11:50027849-50027874	0	GGACTTGCCTTGTCTCAGATTAGACT	1	2	6	AD1	-	.
chr11	50028996	50029021	chr11:50028996-50029021	0	CAGCTTGCCTAGTACCAGGCCAGCCC	1	2	6	BC2	-	.
chr11	50029057	50029077	chr11:50029057-50029077	0	AGACCAGCTCAGAGCAAGGTT	1	2	1	BD3	-	.
chr11	50030330	50030362	chr11:50030330-50030362	0	ACCCAAGTTCAACTGCATTTCTAAAACTAGCCA	1	3	13	CDD2	-	.
chr11	50031221	50031244	chr11:50031221-50031244	0	TAACTTGTTTTAGCCAATTTGTTT	1	3	4	ACC2	-	.
chr11	50036001	50036026	chr11:50036001-50036026	0	AAACATGTTTTTAGGAGGACATTTCT	2	1	6	A1	-	.
chr11	50037369	50037394	chr11:50037369-50037394	0	GAGCTACTCTGCCTATGGAAAAGCCT	1	2	6	AA2	-	.
chr11	50040262	50040294	chr11:50040262-50040294	0	AAACAAATTTACAAGAAAAAAACAAACAACCCC	1	2	13	AA2	-	.
chr11	50041308	50041335	chr11:50041308-50041335	0	GGACTTCCTCAGGCTCTGAAGAAAGCCT	1	2	8	AA2	-	.
chr11	50043604	50043632	chr11:50043604-50043632	0	AGACATGTCTAGTATTAGAGGAAATGCTC	1	1	9	A2	-	.
chr11	50045921	50045944	chr11:50045921-50045944	0	GAACTAGTTTTCAAAGACAGATCA	1	3	4	ABC2	-	.
chr11	50048479	50048507	chr11:50048479-50048507	0	GAGCTTATTCCTCTAGAATGAGAATGTTC	1	2	9	AA2	-	.
chr11	50049444	50049473	chr11:50049444-50049473	0	TAGCAAGCTGGCCAAAAGACAGGCTATTTT	1	3	10	ACC1	-	.
chr11	50050174	50050203	chr11:50050174-50050203	0	AGACTATTTTTTCCAACAGAGGGTAAGTTT	1	2	10	AA2	-	.
chr11	50051640	50051668	chr11:50051640-50051668	0	AGACATGGTAATATCAAATAAGCATGTTG	1	3	9	CCD2	-	.
chr11	50056065	50056089	chr11:50056065-50056089	0	TGACAAGTCTGATGGGGACTTTTTG	1	3	5	ACC1	-	.
chr11	50059061	50059081	chr11:50059061-50059081	0	GGGTTTGCTCTGAGCAAGCAT	1	2	1	AD3	-	.
chr11	50059631	50059651	chr11:50059631-50059651	0	AGACATGTTTAATACTTATTC	2	2	1	AD1	-	.
chr11	50064121	50064143	chr11:50064121-50064143	0	CACCATGTTGGCCAGGCTTGTCT	1	3	3	CCD1	-	.
chr11	50064716	50064746	chr11:50064716-50064746	0	GGACTGGTTTTTTTTTTTAAGAGACATGGTC	1	2	11	BD2	-	.
chr11	50073704	50073724	chr11:50073704-50073724	0	GAGCTTGGTTTGGGGAAGTTT	1	2	1	AD2	-	.
chr11	50074470	50074494	chr11:50074470-50074494	0	GAACTTGTCCTGTAGAGGCTGATTT	1	2	5	AB4	-	.
chr11	50074848	50074868	chr11:50074848-50074868	0	GAGCTTGGCCTGGACATGCTG	2	2	1	CD	-	.
chr11	50075235	50075265	chr11:50075235-50075265	0	GGACTTGTCGAGACTGCTGGGAGGCAGGCCG	1	3	11	BCC1	-	.
chr11	50079399	50079423	chr11:50079399-50079423	0	GGACTAGCCCAGGCCAGGCATTGTG	1	3	5	ACD2	-	.
chr11	50084941	50084960	chr11:50084941-50084960	0	AAACTAGCCTGAACAACATA	2	3	0	ACD2	-	.
chr11	50085617	50085642	chr11:50085617-50085642	0	GGGCTTGCTGAACACAGGAGATGCTG	1	3	6	ACC2	1.0	.
chr11	50087265	50087292	chr11:50087265-50087292	0	AAGCTTCTCTCACACTCCAGAAAAGCTT	1	2	8	AA2	-	.
chr11	50088051	50088075	chr11:50088051-50088075	0	GAGCTTGTTTTCCTGCAGCTAGACT	1	2	5	CD	-	.
chr11	50091362	50091385	chr11:50091362-50091385	0	TAGCAAGACCCAGGTGGCATGCCC	1	3	4	CCD2	1.0	.
chr11	50092984	50093008	chr11:50092984-50093008	0	CTATTTGTCCAGATTAGACAAGTCT	1	3	5	ACD1	2.0	.
chr11	50096645	50096665	chr11:50096645-50096665	0	AGGCTTGTTTCAAACTTCTGG	1	3	1	ACD2	-	.
chr11	50097271	50097294	chr11:50097271-50097294	0	GAACAGGCTGAAGTGAGCAAGCCT	1	2	4	BC1	-	.
chr11	50098100	50098128	chr11:50098100-50098128	0	GAGCTTGTTTTTCTGCAACGAGACAGTCC	1	2	9	AB1	-	.
chr11	50100559	50100579	chr11:50100559-50100579	0	AAACTACCCCCAAACTTTCTT	1	2	1	AA2	2.0	.
chr11	50100783	50100812	chr11:50100783-50100812	0	AAGGTAGCTGTTCACATGTAAAACTAGTTT	1	2	10	AC1	-	.
chr11	50100881	50100901	chr11:50100881-50100901	0	AAACATGCCAAGGACTGGCCC	2	2	1	BC2	-	.
chr11	50102273	50102305	chr11:50102273-50102305	0	AGGCTTTTTCATCAAGGACTTACAGCCAAGCCT	1	2	13	AD2	2.0	.
chr11	50102985	50103013	chr11:50102985-50103013	0	GGACAAGTTCCCTACAATTGAGCAATATC	1	2	9	AD4	1.0	.
chr11	50103061	50103080	chr11:50103061-50103080	0	GAACAAGCCTAAAGTACTTT	1	2	0	AA1	-	.
chr11	50112917	50112939	chr11:50112917-50112939	0	AGACTAGCCTGGTCAACATGGTA	1	3	3	CCD1	2.0	.
chr11	50114890	50114922	chr11:50114890-50114922	0	GGGCTTCTTTCTAGTTTTTAGCTGGGCATTTTC	1	2	13	AA2	-	.
chr11	50116486	50116505	chr11:50116486-50116505	0	TGACAAGCTCTGAAATGTCT	3	3	0	ACC2	-	.
chr11	50120586	50120610	chr11:50120586-50120610	0	GAGCTAACCTGTCTCAAAAATGTTT	1	2	5	AA2	-	.
chr11	50121131	50121163	chr11:50121131-50121163	0	AGACATGCTCACAGAGGGTCAGGGGACTCCTCA	1	3	13	ABC2	-	.
chr11	50121176	50121205	chr11:50121176-50121205	0	GGACTTCTTTGTCAGGTGACAGAGATGTTC	1	2	10	AA2	-	.
chr11	50129252	50129281	chr11:50129252-50129281	0	AGACATGCTTAACACTAACTGTACAAGTAT	1	2	10	DD1	-	.
chr11	50130375	50130401	chr11:50130375-50130401	0	GAGCAAGCTAGCAGCTGAAACAAATTA	1	3	7	ACC1	-	.
chr11	50131538	50131570	chr11:50131538-50131570	0	AAACATGTCTCACCTCCCAACACAGGGTGGTTT	2	2	13	AB1	-	.
chr11	50133208	50133232	chr11:50133208-50133232	0	AAAGTAGTTCGCATTAGGCATGCCT	2	1	5	A1	-	.
chr11	50133436	50133461	chr11:50133436-50133461	0	AGACAGTCTTGCAAAAGGACTAGTTT	1	2	6	AB1	-	.
chr11	50134073	50134097	chr11:50134073-50134097	0	AGAAAAGCCTTGTGAAGAAATGTTC	1	2	5	AA2	-	.
chr11	50134182	50134201	chr11:50134182-50134201	0	GGGCAAGCCACAACAACTTT	3	3	0	ACC1	-	.
chr11	50136112	50136135	chr11:50136112-50136135	0	CATGTTGCCCCTCTAAGCTTGCTT	1	3	4	ACD1	2.0	.
chr11	50137459	50137480	chr11:50137459-50137480	0	AGACAGGCTGTAAAACATGCTA	1	3	2	BCC2	2.0	.
chr11	50140721	50140746	chr11:50140721-50140746	0	GAGCATGTTTCTGTCTGAAAATGTTT	1	1	6	A2	1.0	.
chr11	50141441	50141467	chr11:50141441-50141467	0	AAGCAATTCTCCTACCTCAGCATGCTG	1	3	7	ACC2	-	.
chr11	50144583	50144602	chr11:50144583-50144602	0	AGTCCTGCCCAGGCAAGCTG	2	3	0	BCD1	2.0	.
chr11	50145407	50145439	chr11:50145407-50145439	0	GAGCAGTTTTCCCATGCGATGGGGAACTTGTTT	1	2	13	AB1	1.0	.
chr11	50145870	50145897	chr11:50145870-50145897	0	GGAAAATTTCAGAAAAAAAAACTAGCTC	1	2	8	AA1	-	.
chr11	50146507	50146535	chr11:50146507-50146535	0	CAGCTTGCTCTACAGATGTAGACTGGTTA	1	3	9	BCC1	-	.
chr11	50152419	50152449	chr11:50152419-50152449	0	GAGCTGGTACCATTCCTTCTGAAACTAGTCC	1	2	11	BD1	1.0	.
chr11	50154995	50155022	chr11:50154995-50155022	0	AAAAATGTTTCATTAATGGAGCCAGTCT	1	2	8	AB2	1.0	.
chr11	50155112	50155135	chr11:50155112-50155135	0	GAACATGTTTTTTTGAACATGCAT	2	1	4	D1	1.0	.
chr11	50155495	50155514	chr11:50155495-50155514	0	GAGCAAGGCCAGAGAAGCCC	2	2	0	AD2	-	.
chr11	50155702	50155734	chr11:50155702-50155734	0	ACATTTGTTCTGCCAAAGTATGTGGACTTGCTG	1	3	13	ACD1	1.0	.
chr11	50155951	50155981	chr11:50155951-50155981	0	AAACTTGCCTTTGTGATTTTCAGCAATGTTT	2	2	11	AD1	1.0	.
chr11	50157773	50157792	chr11:50157773-50157792	0	TGGCTAGTCTGAACAGTCTT	1	3	0	ABC2	-	.
chr11	50158929	50158949	chr11:50158929-50158949	0	GAGCAAGTCGGAGACATTCTA	2	3	1	ACC1	2.0	.
chr11	50160597	50160619	chr11:50160597-50160619	0	AAGATTGCTTCCAGGACTAGTTC	1	1	3	A1	1.0	.
chr11	50161682	50161712	chr11:50161682-50161712	0	AGGCATGTTTTTAAATTGGATAAAATAGTGC	2	2	11	AD1	1.0	.
chr11	50163103	50163123	chr11:50163103-50163123	0	CAGCTTGTCTGGAGTTTGTTC	1	2	1	AC2	3.0	.
chr11	50164891	50164923	chr11:50164891-50164923	0	TGGCTAGCTCCTGATGCCATGGGTAGCAATTTT	1	3	13	ACC1	-	.
chr11	50166442	50166464	chr11:50166442-50166464	0	GAAAATGTCTCCAGGACATGTCA	1	2	3	AC2	1.0	.
chr11	50173498	50173529	chr11:50173498-50173529	0	GAACATTTTCTAATATTTCTTTAAGAAAGTTC	1	2	12	AA2	-	.
chr11	50178477	50178499	chr11:50178477-50178499	0	AAATTAGTTTGTAGGGGAAGTTT	1	2	3	AA2	1.0	.
chr11	50179951	50179983	chr11:50179951-50179983	0	AAACAAATTTACAAGAAAAAATCAAACAACCCC	1	2	13	AA2	-	.
chr11	50185062	50185081	chr11:50185062-50185081	0	AAGCTATTTTGAGAATGTCC	1	2	0	AA2	-	.
chr11	50185240	50185262	chr11:50185240-50185262	0	ATGCTTGCTTTGATAGCTTGCTT	1	2	3	CD	1.0	.
chr11	50190992	50191019	chr11:50190992-50191019	0	AAATTTGCTATAAGTCAAAAGCTAGCTC	1	2	8	AC1	1.0	.
chr11	50191261	50191293	chr11:50191261-50191293	0	AAGCATTTTTTAAAATATTAAGATGACTAGTTC	1	2	13	AC2	1.0	.
chr11	50191636	50191657	chr11:50191636-50191657	0	GGGCTTCTTCTTAAAGTTGTCT	1	2	2	AA2	2.0	.
chr11	50193381	50193405	chr11:50193381-50193405	0	GAACTATTTCCTCTAAGACTAGCGC	1	2	5	AD2	3.0	.
chr11	50200929	50200948	chr11:50200929-50200948	0	GGACTTGTACAAGGAAGTTT	2	2	0	AD2	-	.
chr11	50202046	50202072	chr11:50202046-50202072	0	AGGCAACCTCCTCATTAGGTCATGCCT	1	2	7	AD2	-	.
chr11	50202184	50202212	chr11:50202184-50202212	0	AAGCTTATATCTTAAAAAAAAACTAGTTC	1	2	9	AD1	1.0	.
chr11	50207858	50207880	chr11:50207858-50207880	0	ATGGAAGCCCACAGGACATGTCA	1	3	3	ACD1	1.0	.
chr11	50211657	50211680	chr11:50211657-50211680	0	AGCCAAGTTTCCACAGGCATCTTC	1	2	4	AD3	1.0	.
chr11	50212159	50212180	chr11:50212159-50212180	0	GTGCAAGGCCAAAGGCATGTCT	1	2	2	DD1	1.0	.
chr11	50213213	50213235	chr11:50213213-50213235	0	AGGCTGGTCTTGAAAGCTTGGCT	1	2	3	BD2	-	.
chr11	50214429	50214455	chr11:50214429-50214455	0	AGAGTAGTTTATCTAACTAACTTGTTT	1	2	7	AC2	-	.
chr11	50215668	50215689	chr11:50215668-50215689	0	AGGCAACTCTGGGAAGAAGCTT	1	2	2	AA2	-	.
chr11	50221520	50221549	chr11:50221520-50221549	0	AAGCATGCTTATGTGTCCATTGGCTTATTC	1	2	10	AC1	-	.
chr11	50222674	50222704	chr11:50222674-50222704	0	CAGCATGCTTGATCACAGCTGAAGCATGGTA	1	3	11	CCD1	1.0	.
chr11	50227906	50227933	chr11:50227906-50227933	0	AAACTATCATTTTCTTAAGAACAAGTTC	1	2	8	AD1	-	.
chr11	50228283	50228312	chr11:50228283-50228312	0	AAACTACTTTCTGTTATTGTAAAATTGTTT	1	2	10	AA2	-	.
chr11	50229374	50229404	chr11:50229374-50229404	0	ACACTTGTTCTATTTTTTCCCCAACATGCTC	1	2	11	CD	-	.
chr11	50229698	50229722	chr11:50229698-50229722	0	TAACAAGCTCTCCTTAGGGTAGTTC	1	2	5	AC2	1.0	.
chr11	50233956	50233985	chr11:50233956-50233985	0	AGGGTTGCCTGTAAAAAATAAAATATGTTT	1	2	10	AA2	1.0	.
chr11	50240206	50240236	chr11:50240206-50240236	0	GAGCTAGTCATACTGCAAAGCAGGGATGCCA	1	3	11	ACC2	1.0	.
chr11	50241873	50241894	chr11:50241873-50241894	0	TAACTTGCTTAAGAACATAGTT	1	3	2	ACD2	-	.
chr11	50243136	50243167	chr11:50243136-50243167	0	AGCCTATCCTGACGCTAGCAGCAAACTTGTTT	1	2	12	AD1	2.0	.
chr11	50244726	50244754	chr11:50244726-50244754	0	AAAGTAGCCCTGAAAATATGGATATGTTT	1	2	9	AA2	1.0	.
chr11	50245589	50245620	chr11:50245589-50245620	0	AAACTAGTTTCCACTGTGTAACAGGCAGGCAT	1	2	12	BD4	-	.
chr11	50246081	50246104	chr11:50246081-50246104	0	AAACATGTCCCTGGAGAGTAGCCT	1	1	4	A2	1.0	.
chr11	50247297	50247320	chr11:50247297-50247320	0	AGGCAGGTCCCCTCCAGCATGTCA	1	3	4	BCC2	1.0	.
chr11	50252218	50252248	chr11:50252218-50252248	0	AAATTTGCTTTTTAGCAATGCAAACATTTCT	1	2	11	AA2	-	.
chr11	50252789	50252815	chr11:50252789-50252815	0	AGACTTACCTCAAACAGAAACTTGTAT	1	2	7	AD2	1.0	.
chr11	50252833	50252865	chr11:50252833-50252865	0	GGACATTTTTCTATTCCATTATAAGGCATGTTA	1	2	13	AC2	-	.
chr11	50252885	50252906	chr11:50252885-50252906	0	TAGCTACTTTGAGAACTTGTCT	1	2	2	AC1	1.0	.
chr11	50253763	50253783	chr11:50253763-50253783	0	GAACTAGTTTACTACTAGTTT	1	2	1	CD	-	.
chr11	50256804	50256827	chr11:50256804-50256827	0	TTGTATGTCTCTAAGGACTTGCTT	1	3	4	ACD1	-	.
chr11	50257270	50257295	chr11:50257270-50257295	0	TGGCATGTTTTTGCAGTGGCTTGTAC	1	3	6	CCD1	-	.
chr11	50259259	50259284	chr11:50259259-50259284	0	GAGCATTTCCCTTGAAGGACATGTAT	1	2	6	AD2	-	.
chr11	50265284	50265305	chr11:50265284-50265305	0	AAAATTGCTTAAAGGCATTCTT	1	2	2	AA2	-	.
chr11	50265343	50265372	chr11:50265343-50265372	0	GGACATGCTCCTGCTGCAGTTAACTAGCCC	2	1	10	C2	-	.
chr11	50266589	50266617	chr11:50266589-50266617	0	AAACATATCCTGGGCCATAAAACAAACCT	1	2	9	AA2	1.0	.
chr11	50267944	50267967	chr11:50267944-50267967	0	CAGTCAGCCTTCCCAAGCTTGCTC	1	3	4	ABC1	-	.
chr11	50268572	50268601	chr11:50268572-50268601	0	GAACTTGACTGCCTTGTAAAGGGCTTGCTG	1	2	10	CD	-	.
chr11	50268764	50268796	chr11:50268764-50268796	0	AGACATCTATAAACGAATGACTGGGACAAGCCT	2	2	13	AD1	2.0	.
chr11	50270178	50270207	chr11:50270178-50270207	0	AAGCAAGTCCGGGCCCCCTGGCTCATGCCT	1	2	10	DD1	1.0	.
chr11	50270837	50270869	chr11:50270837-50270869	0	AAACATGATCCAGAGATCTTGTAAAGCTGGTTC	1	2	13	BD2	-	.
chr11	50271200	50271222	chr11:50271200-50271222	0	CACCTTGTTGGTCAGGCTAGTCT	1	3	3	CCD1	-	.
chr11	50272538	50272564	chr11:50272538-50272564	0	AATCAAGTCTCGATTTGGGGCTTTTCT	1	2	7	AD3	-	.
chr11	50272825	50272847	chr11:50272825-50272847	0	AGACCAGCCCGACCAACATGTCA	1	3	3	BCC1	2.0	.
chr11	50274083	50274104	chr11:50274083-50274104	0	AAAGATGCCCACGGGCATTTTT	1	2	2	AA2	1.0	.
chr11	50275668	50275694	chr11:50275668-50275694	0	AAACATGCTATTGCCAAAGACAAGCAG	1	3	7	CCD1	-	.
chr11	50275969	50275993	chr11:50275969-50275993	0	AAACAAGTTTGCTCCTAAATAGTTC	1	2	5	AC1	-	.
chr11	50278205	50278233	chr11:50278205-50278233	0	AGACTGGCCTGGCGTGGTGGCACATGCCT	1	2	9	BD2	1.0	.
chr11	50279531	50279556	chr11:50279531-50279556	0	TGGCTTTCTTCCACATCAGCAAGCCT	1	3	6	ACC2	-	.
chr11	50282809	50282828	chr11:50282809-50282828	0	AGACTTCTTTGAACTTGCCT	2	1	0	A2	-	.
chr11	50284583	50284611	chr11:50284583-50284611	0	ATTCTAGCTTTTGACTCAAAAACTAGCCT	1	2	9	DD4	1.0	.
chr11	50286378	50286402	chr11:50286378-50286402	0	ATGCCAGCCTGGGTGGGGCAAGTTG	1	3	5	BCD1	-	.
chr11	50291424	50291451	chr11:50291424-50291451	0	AACTTTGCTCCATTTCTAAAACTAGTTA	1	3	8	ACD1	1.0	.
chr11	50291568	50291590	chr11:50291568-50291590	0	AAACTTTTCTTTTAAAAAAGCTC	1	2	3	AA2	-	.
chr11	50296272	50296301	chr11:50296272-50296301	0	GGGCTTGCCCCTTTGACTGAGAGCATGCCA	2	1	10	C1	-	.
chr11	50297323	50297342	chr11:50297323-50297342	0	CATGTTGCCCAAGCTAGTCT	2	3	0	ACD1	-	pELS
chr11	50299403	50299433	chr11:50299403-50299433	0	AGACTAGCCTGGCCATGGTGAAACCCAGTCT	1	2	11	BD1	-	.
chr11	50299790	50299818	chr11:50299790-50299818	0	AAGCCTGTCTCTAGATAGTTAGCTAGCTA	1	3	9	BCC1	1.0	.
chr11	50300188	50300211	chr11:50300188-50300211	0	GAACATGTTTTTCTAAAGTAGCAT	2	2	4	AD1	-	.
chr11	50308248	50308267	chr11:50308248-50308267	0	AGACAAGTCTTGAGATGTTA	3	3	0	ACC2	1.0	.
chr11	50313962	50313994	chr11:50313962-50313994	0	ACATTTGTCCATTTGCGTATGTTGAACAAGCCT	1	2	13	AD4	1.0	.
chr11	50315834	50315861	chr11:50315834-50315861	0	GAGCATTTTTGGGGGAGAAGGCAAGGTT	1	2	8	AD2	1.0	.
chr11	50319738	50319758	chr11:50319738-50319758	0	CACCTTGCCCTCAGCATGCTT	2	3	1	CCD1	-	.
chr11	50322739	50322758	chr11:50322739-50322758	0	AGGCATGCTTGACCTTGTCC	4	1	0	D2	-	.
chr11	50324946	50324978	chr11:50324946-50324978	0	GGGGTTGTTTGTTTTTTTCTTGTAAATTTGTTT	1	2	13	AA2	-	.
chr11	50328985	50329004	chr11:50328985-50329004	0	GGACTTGTCTACACTTGTTA	3	2	0	CD	-	.
chr11	50329064	50329092	chr11:50329064-50329092	0	GAACTTCCTCCTTTAGCTCGGAGAAGTTT	1	2	9	AA2	-	.
chr11	50332553	50332581	chr11:50332553-50332581	0	TAACCAGTCTACATCTGTAGGGCAAGCTG	1	3	9	BCC1	1.0	.
chr11	50333193	50333223	chr11:50333193-50333223	0	GAGCTAGTTTTTTTTTTTTCTGAAATTTTCC	1	2	11	AA1	2.0	.
chr11	50333654	50333686	chr11:50333654-50333686	0	AAACAAGTTCCCCATCACATGGGAAAACTGCTC	1	2	13	AB1	-	.
chr11	50333935	50333954	chr11:50333935-50333954	0	CAGCTTGCCTGGGCAGGACT	2	3	0	BCD2	1.0	.
chr11	50334241	50334260	chr11:50334241-50334260	0	GGGGAAGCTTGAAGTAGTCT	1	2	0	AA2	1.0	.
chr11	50336255	50336275	chr11:50336255-50336275	0	CAACAAGTCTCTAGGAAGTTC	1	3	1	ACC2	-	.
chr11	50337797	50337822	chr11:50337797-50337822	0	AAACATTTTCAGACAGAAACATGCTC	1	1	6	A2	-	.
chr11	50340474	50340504	chr11:50340474-50340504	0	TAGCATGTCTTCTACTAGAAGAGACATGCTT	2	1	11	C1	1.0	.
chr11	50341102	50341123	chr11:50341102-50341123	0	TAGCATGTTTTACAGCCTGTCT	1	3	2	BCC2	-	.
chr11	50342438	50342461	chr11:50342438-50342461	0	AAGCAAGCTCAGAGAGGCAACATG	1	3	4	ACD2	-	.
chr11	50344387	50344406	chr11:50344387-50344406	0	AAAGTTGTTGTGGCTTGCCC	3	3	0	ACC1	-	.
chr11	50344491	50344515	chr11:50344491-50344515	0	GAACATTTCTTCACAAGGCTTTTCT	1	2	5	AA2	-	.
chr11	50345129	50345154	chr11:50345129-50345154	0	AAACTAGTCCTTTTGCAAGACTGTCT	1	2	6	AB1	-	.
chr11	50345358	50345382	chr11:50345358-50345382	0	AGGCATGCCTAATGCGAACTACTTT	2	1	5	A1	-	.
chr11	50347020	50347052	chr11:50347020-50347052	0	AAACCACCCTGTGTTGGGAGGTGAGACATGTTT	2	2	13	AB1	-	.
chr11	50348189	50348215	chr11:50348189-50348215	0	TAATTTGTTTCAGCTGCTAGCTTGCTC	1	3	7	ACC1	-	.
chr11	50349309	50349338	chr11:50349309-50349338	0	ATACTTGTACAGTTAGTGTTAAGCATGTCT	1	2	10	DD1	-	.
chr11	50357389	50357418	chr11:50357389-50357418	0	GAACATCTCTGTCACCTGACAAAGAAGTCC	1	2	10	AA2	-	.
chr11	50357431	50357463	chr11:50357431-50357463	0	TGAGGAGTCCCCTGACCCTCTGTGAGCATGTCT	1	3	13	ABC1	-	.
chr11	50357984	50358008	chr11:50357984-50358008	0	AAACATTTTTGAGACAGGTTAGCTC	1	2	5	AA2	-	.
chr11	50362087	50362106	chr11:50362087-50362106	0	AGACATTTCAGAGCTTGTCA	3	3	0	ACC2	-	.
chr11	50363670	50363702	chr11:50363670-50363702	0	GAAAATGCCCAGCTAAAAACTAGAAAGAAGCCC	1	2	13	AA2	-	.
chr11	50366439	50366461	chr11:50366439-50366461	0	GAAGATGTCTGTGGAACTACTTT	1	2	3	AA2	-	.
chr11	50372732	50372764	chr11:50372732-50372764	0	GAATATCCCCAGATAAAAACTAGAAACAAGCTC	2	2	13	AA1	-	.
chr11	50385574	50385606	chr11:50385574-50385606	0	GAATATCTCCAGAAAGAAACTAAAGACAAGCTC	2	2	13	AA1	1.0	.
chr11	50391258	50391278	chr11:50391258-50391278	0	ATAAAAGCCTGAAACTAGCTA	1	3	1	ACD1	1.0	.
chr11	50403127	50403155	chr11:50403127-50403155	0	AAAGAAGCCTTTTGAGAAGCAGCTTGCTT	1	2	9	AC2	1.0	.
chr11	50403276	50403308	chr11:50403276-50403308	0	GAACATCTCCTGTTAAAAACCAGAAAGAAGCTT	1	2	13	AA2	3.0	.
chr11	50406220	50406245	chr11:50406220-50406245	0	AAAAAAGCTTTCTGTGAAACTTCTTT	1	2	6	AA2	1.0	.
chr11	50407884	50407913	chr11:50407884-50407913	0	GAGCTTCTTTCAAAAAATGGTGACAAGCTG	1	3	10	ACC2	-	.
chr11	50411412	50411433	chr11:50411412-50411433	0	AAGCATTTCTTAAAACTTTCTC	1	2	2	AA2	-	.
chr11	50411852	50411876	chr11:50411852-50411876	1	AAACTTGTCCAGTATGGTCTGGTCT	1	2	5	BD1	1.0	.
chr11	50412021	50412050	chr11:50412021-50412050	1	AGTCTTGTCTGGCCCAGCCTGGTCTTGTCC	1	2	10	DD2	1.0	.
chr11	50412061	50412090	chr11:50412061-50412090	1	AGTCTTGTCTGGCCCAGCCTGGTCTTGTCC	1	2	10	DD2	-	.
chr11	50412206	50412225	chr11:50412206-50412225	1	AGGCTTGTCCAGTCCTGTCT	2	2	0	BD1	-	.
chr11	50412586	50412605	chr11:50412586-50412605	1	GGTCTGGTCCAGGCTTGTCC	2	2	0	BD1	-	.
chr11	50412646	50412675	chr11:50412646-50412675	1	AGTCTTGTCCGGTTTGGTCCAGTCTTGTCC	1	2	10	DD2	-	.
chr11	50412814	50412843	chr11:50412814-50412843	1	AGTCTTGTCTGGTTTGATCTGGTCTTGTCC	1	2	10	DD2	1.0	.
chr11	50412994	50413023	chr11:50412994-50413023	1	AGTCTTGTCCGGTCCTGACTGGTCTTGTCC	1	2	10	DD2	1.0	.
chr11	50413064	50413093	chr11:50413064-50413093	1	AGTCTTGTCCAGTTCGGCCCAGTCTTGTCT	1	2	10	DD2	-	.
chr11	50413134	50413158	chr11:50413134-50413158	1	GGTCTTGTCTGGTTTGGCCTAGTCC	1	2	5	DD2	2.0	.
chr11	50414106	50414136	chr11:50414106-50414136	0	AATCTTGCCTTACAGATAACAAGACCTGTTT	1	2	11	BD2	-	.
chr11	50416881	50416900	chr11:50416881-50416900	0	CATGTTGCCCAAGCTAGTCT	2	3	0	ACD1	-	.
chr11	50420182	50420201	chr11:50420182-50420201	0	AAACAAGGTTGAGCAGGTCT	1	2	0	BD2	1.0	.
chr11	50422301	50422324	chr11:50422301-50422324	0	AAGCTCGTTTTGACAGGTAAGTCC	1	2	4	AB2	3.0	.
chr11	50425556	50425579	chr11:50425556-50425579	0	CAACTTGCAGAGTTAAACTTGTCT	1	3	4	CCD2	-	.
chr11	50426712	50426737	chr11:50426712-50426737	0	AAAGAAGCTTTCTGGGAAACTACTTT	1	2	6	AA2	-	.
chr11	50427397	50427418	chr11:50427397-50427418	0	GAACTTATCTCAGAAAATGCTT	1	2	2	AA2	-	.
chr11	50432905	50432929	chr11:50432905-50432929	0	AAAGAAGCTTTCTGAGAAAATGCTT	1	2	5	AA2	-	.
chr11	50433911	50433943	chr11:50433911-50433943	0	AAACATCTTCAGATAAAAACTAGAAAGAAGCTT	1	2	13	AA2	1.0	.
chr11	50440749	50440770	chr11:50440749-50440770	0	GATGATGTTCAAAAACTTGTCT	1	2	2	AD4	1.0	.
chr11	50441067	50441089	chr11:50441067-50441089	0	AAGCCAGCTCAACAAACATGGCC	2	2	3	BD3	-	.
chr11	50442462	50442485	chr11:50442462-50442485	0	GGGGAAGTCCAACCCAGCATGCCT	1	2	4	AC2	1.0	.
chr11	50442981	50443005	chr11:50442981-50443005	0	CAACATGTTCAACCTGAAAAAGTTT	1	2	5	AC2	-	.
chr11	50444468	50444492	chr11:50444468-50444492	0	GGACAAGTTGTGGTGGAGCAGGCCA	1	3	5	BCC1	3.0	.
chr11	50446889	50446919	chr11:50446889-50446919	0	AAACAAGCCTTCATCACCATGGCGCATTTTT	2	2	11	AD1	3.0	.
chr11	50449822	50449847	chr11:50449822-50449847	0	AAAGAAGCTTTCTGAGAAACTATTTT	1	2	6	AA2	-	.
chr11	50451708	50451733	chr11:50451708-50451733	0	AAGGAAGCCTTCTAAGAAACTACTTT	1	2	6	AA2	2.0	.
chr11	50454968	50454989	chr11:50454968-50454989	0	AAGGAAGCTTTCTGACAAGCTG	1	3	2	ACC1	1.0	.
chr11	50456193	50456217	chr11:50456193-50456217	0	AAAGAAGCTTTCTGCAAAATTGCTT	1	2	5	AA2	-	.
chr11	50463585	50463609	chr11:50463585-50463609	0	AAACAAGCTTTGTGAGAAACTGCTT	1	2	5	AB1	-	.
chr11	50464280	50464305	chr11:50464280-50464305	0	AAAGAAGCTTTCTGAGAAACTTCTTT	1	2	6	AA2	-	.
chr11	50466806	50466828	chr11:50466806-50466828	0	AAAGAAGCTCTCTGAGAAAGTTC	1	2	3	AA2	1.0	.
chr11	50468007	50468032	chr11:50468007-50468032	0	AAGGAAGCTCTCTGAGAAACAACTTT	1	2	6	AA2	-	.
chr11	50468178	50468203	chr11:50468178-50468203	0	AAAGAAGCTTTCTGAGAAACTACTTT	1	2	6	AA2	-	.
chr11	50468726	50468754	chr11:50468726-50468754	0	GGATTTTTTTCACATGGTTAAACTTGTTT	1	2	9	AA1	-	.
chr11	50470382	50470406	chr11:50470382-50470406	0	AAAGTAGTTTCTCAGAAAGATGCTT	1	2	5	AA2	1.0	.
chr11	50471312	50471337	chr11:50471312-50471337	0	AAAGTAGTTTCTCAGAGAGCTTCTTT	1	2	6	AA2	2.0	.
chr11	50471417	50471438	chr11:50471417-50471438	0	AAACATTCTTTCCAACTTGCTG	1	3	2	ACC2	-	.
chr11	50476481	50476505	chr11:50476481-50476505	0	AGGCAATTTTTCAGAAAGCTTATTT	1	2	5	AA2	-	.
chr11	50478730	50478749	chr11:50478730-50478749	0	AAGCATGCTCAAATATCCCT	2	2	0	AA1	-	.
chr11	50479137	50479168	chr11:50479137-50479168	0	AAGAAAGTTTTTACTCAGAGAGAAGGATGCCC	1	2	12	AA2	1.0	.
chr11	50480375	50480400	chr11:50480375-50480400	0	AAAGAAGTTTCCCAGAAAGCTTCTTT	1	2	6	AA2	-	.
chr11	50482576	50482608	chr11:50482576-50482608	0	AAGCTTCTTTCTAGGTTTTATCTGAACATATTT	1	2	13	AA2	-	.
chr11	50486180	50486212	chr11:50486180-50486212	0	AAGCTTCTTTCTAGTTTTTATCTGAAGTTGTTT	1	2	13	AA2	-	.
chr11	50488176	50488196	chr11:50488176-50488196	0	AATGAAGTTTCAGGCATGCCT	1	2	1	AD4	1.0	.
chr11	50488925	50488948	chr11:50488925-50488948	0	TGACATGGCGATGAAGGCTTGTTC	1	3	4	CCD2	4.0	.
chr11	50491589	50491610	chr11:50491589-50491610	0	GAACAAGTCCAAGAACAAACGC	1	2	2	AD4	2.0	.
chr11	50492622	50492644	chr11:50492622-50492644	0	GGCCATGTTTGTTGAGCCAGCTT	1	2	3	BD2	3.0	.
chr11	50495854	50495878	chr11:50495854-50495878	0	AAGCTAGTTTCTCAGAAACTTCTTT	1	1	5	A1	-	.
chr11	50501044	50501069	chr11:50501044-50501069	0	AAACCAGTTTCTCAAAAAGCTTTTTT	1	2	6	AB3	1.0	.
chr11	50503088	50503112	chr11:50503088-50503112	0	AAACAATTTCTCAGAAAGCTTCTTT	1	2	5	AA2	-	.
chr11	50503787	50503819	chr11:50503787-50503819	0	AAGCTTCTTTCTAGTTTTATTCTAAAGATGTTT	1	2	13	AA2	2.0	.
chr11	50507876	50507901	chr11:50507876-50507901	0	AAAGATGTTTCCCAGAGAGCTTCCTT	1	2	6	AA2	1.0	.
chr11	50508430	50508455	chr11:50508430-50508455	0	GAAGATGTTTTGTTGGGAGCAAGCCC	2	1	6	A1	4.0	.
chr11	50508996	50509026	chr11:50508996-50509026	0	GAGCAAGGTTTGGAGAATGTGGAACTAGCTG	1	2	11	CD	3.0	.
chr11	50509087	50509112	chr11:50509087-50509112	0	CATCATGTTAACAATGGGACAAGTTT	1	3	6	CCD1	1.0	.
chr11	50509624	50509647	chr11:50509624-50509647	0	GGACACCCTTACTCGAGCTAGTCT	1	2	4	AB1	3.0	.
chr11	50510124	50510152	chr11:50510124-50510152	0	GGAAATACTCTATTTCCTGGAACTTGTTT	2	2	9	AA1	2.0	.
chr11	50510545	50510570	chr11:50510545-50510570	0	GGATTAGTTTTAGAAAGGTCTAGTTT	1	2	6	AD2	2.0	.
chr11	50513923	50513943	chr11:50513923-50513943	0	GGACATGTTAGAAACAAACCC	1	2	1	AC2	1.0	.
chr11	50514136	50514163	chr11:50514136-50514163	0	GAGCAATCTGTGCTTTAAGGGCATGCTC	1	2	8	AC1	1.0	.
chr11	50515926	50515951	chr11:50515926-50515951	0	AAAGTAGTTTCTCAGAAAGCTTCTTT	1	2	6	AA2	-	.
chr11	50520049	50520073	chr11:50520049-50520073	0	AAATTAGTTTCTCAGAAACATTCTT	1	2	5	AA2	4.0	.
chr11	50520954	50520986	chr11:50520954-50520986	0	AAGCTTCTTTCTAGTTTTTATCTGAACATATTT	1	2	13	AA2	1.0	.
chr11	50521862	50521881	chr11:50521862-50521881	0	AGGCACTCCCAAACATGCCT	3	2	0	AB1	-	.
chr11	50524088	50524120	chr11:50524088-50524120	0	AAACATTTTCATATAAAAACTAGAAATAAGTTT	1	2	13	AA2	1.0	.
chr11	50524626	50524651	chr11:50524626-50524651	0	AAAGAAGCTTTCTGACAAACATCTTT	1	2	6	AA2	1.0	.
chr11	50527027	50527051	chr11:50527027-50527051	0	AAATAAGTTTTCTGAGAAATTGCTT	1	2	5	AA2	-	.
chr11	50528083	50528113	chr11:50528083-50528113	0	GTGCATTCTTCTAACAGACTTAAACTTGTCT	2	2	11	AD1	1.0	.
chr11	50530212	50530244	chr11:50530212-50530244	0	AAACATTTTCACTTAAAAACTAGAAATAAGCTT	1	2	13	AA2	1.0	.
chr11	50530861	50530886	chr11:50530861-50530886	0	AAAGAAGTTTCTCAGAAAGCTTCTTT	1	2	6	AA2	1.0	.
chr11	50532251	50532283	chr11:50532251-50532283	0	AAGCTATTTTCTACTTTTTATCTGAATATGTTT	1	2	13	AA2	-	.
chr11	50533264	50533286	chr11:50533264-50533286	0	AAACTAGTTTCTCAGATATCTTC	2	2	3	AA1	-	.
chr11	50534409	50534429	chr11:50534409-50534429	0	AAGCAAGTTTTCAGTTTGCTA	1	3	1	ACC2	-	.
chr11	50536245	50536270	chr11:50536245-50536270	0	AAAGTAGTTTCTCAGAAAACTTCTTT	1	2	6	AA2	-	.
chr11	50538812	50538836	chr11:50538812-50538836	0	AAACCAGTTTCTCAGAAACTTCTTT	1	2	5	AB3	1.0	.
chr11	50539839	50539862	chr11:50539839-50539862	0	AAGCTTTTCTCGGAAAGCTTCTTT	1	2	4	AA2	-	.
chr11	50540523	50540548	chr11:50540523-50540548	0	AAAGTAGTTTCTCAGGAAGCTTCCTT	1	2	6	AA2	-	.
chr11	50540711	50540743	chr11:50540711-50540743	0	AAGCTTCTTCCTAGTTTTTATCTGAAGATGTTT	1	2	13	AA2	1.0	.
chr11	50540867	50540888	chr11:50540867-50540888	0	AAAGTTGTTTCTAAGATAGTTT	1	2	2	AA2	-	.
chr11	50541396	50541428	chr11:50541396-50541428	0	AAGCTTCTTTCTAGTTTTTATCTGAATATGTTT	1	2	13	AA2	-	.
chr11	50542640	50542671	chr11:50542640-50542671	0	AAGCTTCTTTCTAGGTCTATCTGAAGATGTTT	1	2	12	AA2	-	.
chr11	50542981	50543013	chr11:50542981-50543013	0	AAACTTCCTTCTAGTTTTTATCTGAATATGTTT	1	2	13	AA2	2.0	.
chr11	50543099	50543129	chr11:50543099-50543129	0	AGAAATGTTTAAAACAGTGAGAAGAATGTTC	1	2	11	AA2	1.0	.
chr11	50543309	50543333	chr11:50543309-50543333	0	AAGCAATTTCTCAGAAAGCTTCCTT	1	2	5	AA2	-	.
chr11	50543478	50543503	chr11:50543478-50543503	0	AAACCAGTTTCTCAGAGAGCTTCCTT	1	2	6	AB3	-	.
chr11	50544522	50544554	chr11:50544522-50544554	0	AAGCTTCTTCCTTATTTTTATCTGAAAATGTTT	1	2	13	AA2	1.0	.
chr11	50545708	50545732	chr11:50545708-50545732	0	AAGCTATCTCTCAGAGAGCTTCCTT	1	2	5	AA2	3.0	.
chr11	50545895	50545927	chr11:50545895-50545927	0	AAGCTTCTTTCTAGTTTTTATCTGAAGATGTTT	1	2	13	AA2	1.0	.
chr11	50548196	50548228	chr11:50548196-50548228	0	AAACAAATTTACAAGAAAAAAACAAACAACCCC	1	2	13	AA2	1.0	.
chr11	50550335	50550367	chr11:50550335-50550367	0	AAGCTTATTTCTAGTTTTTATCTAAAGATGTTT	1	2	13	AA2	2.0	.
chr11	50550679	50550711	chr11:50550679-50550711	0	AAGCTTATTTCTAGTTTTTATCTGAAGATGTTT	1	2	13	AA2	1.0	.
chr11	50551709	50551741	chr11:50551709-50551741	0	AAACTTCTTTCTAGTTTTTATTTGAAGATGTTT	1	2	13	AA2	1.0	.
chr11	50553894	50553914	chr11:50553894-50553914	0	GGACATGTTGGGAGCAAGACC	2	2	1	CD	1.0	.
chr11	50554128	50554157	chr11:50554128-50554157	0	TGGCATGCTTCTGCAGCAGATGACTAGCCA	1	3	10	CCC	2.0	.
chr11	50555058	50555078	chr11:50555058-50555078	0	AAACAAGTTCTCAGAAAGCTT	1	2	1	AC1	2.0	.
chr11	50555930	50555962	chr11:50555930-50555962	0	AAACTTCTTTCTAGTTTTTATCTGAAGATGTTT	1	2	13	AA2	-	.
chr11	50556972	50557004	chr11:50556972-50557004	0	AAGCTTCTTTCTAGTTTTTATCTGAAGATGTTT	1	2	13	AA2	-	.
chr11	50558906	50558931	chr11:50558906-50558931	0	AAAGTAGTTTCTCAGAAAGCTTCTTT	1	2	6	AA2	3.0	.
chr11	50559938	50559963	chr11:50559938-50559963	0	AAAGAAGTTCCTCAGAGAGCTTCTTT	1	2	6	AA2	2.0	.
chr11	50561980	50562012	chr11:50561980-50562012	0	AAACAAATTTACAAGAAAAAAACAAACAACCCC	1	2	13	AA2	-	.
chr11	50562250	50562276	chr11:50562250-50562276	0	AAACTAGTTCAACCATTGAGGAAGTCA	1	2	7	AC1	1.0	.
chr11	50564627	50564652	chr11:50564627-50564652	0	AAAGTAGTTTTTCAGAAAGCTTCTTT	1	2	6	AA2	-	.
chr11	50564971	50564995	chr11:50564971-50564995	0	AAACATTTTCCCAGAAAGCTTCTTT	1	2	5	AA2	1.0	.
chr11	50571054	50571079	chr11:50571054-50571079	0	AAAAAAGTTTCTCAGAAAGCTTCTTT	1	2	6	AA2	2.0	.
chr11	50572942	50572967	chr11:50572942-50572967	0	AAAGTAGTTTCTCATAAGGCTTCTTT	1	2	6	AA2	-	.
chr11	50575513	50575535	chr11:50575513-50575535	0	AAACTTGTTTCTCAGAAATATTT	2	2	3	AA1	1.0	.
chr11	50576295	50576320	chr11:50576295-50576320	0	AAAGTAGTTTCTCAGAAAGCTTCTTT	1	2	6	AA2	1.0	.
chr11	50576982	50577007	chr11:50576982-50577007	0	AAAGAAGTTTCTCAGAAAGCTTCTTT	1	2	6	AA2	2.0	.
chr11	50586895	50586917	chr11:50586895-50586917	0	AAACAAGCTTTCTGAGAAAGTGC	1	2	3	AD1	-	.
chr11	50589588	50589612	chr11:50589588-50589612	0	AAAGAAGCTTCCTGAGAAAATGCTT	1	2	5	AA2	-	.
chr11	50593155	50593179	chr11:50593155-50593179	0	AAAAAAGCTTTTTGAGAACTTGGTT	1	2	5	AD3	3.0	.
chr11	50595388	50595412	chr11:50595388-50595412	0	AGAAAAGCTTTTTGAGAAATTGCTT	1	2	5	AA2	2.0	.
chr11	50598285	50598309	chr11:50598285-50598309	0	AAGGAAGTTTCTGAGAAACTACTTT	1	2	5	AA2	1.0	.
chr11	50601742	50601769	chr11:50601742-50601769	0	AGGCATATTTGTCAGCAAAGGCATATTT	1	2	8	AA2	2.0	.
chr11	50603453	50603473	chr11:50603453-50603473	0	AAGCTTTCTGAGAACATGCTT	1	2	1	AC1	-	.
chr11	50605494	50605526	chr11:50605494-50605526	0	AAACATCTTTTGATGAAATCAAGAAAGAAGTTT	1	2	13	AA2	1.0	.
chr11	50606862	50606894	chr11:50606862-50606894	0	AAACATTTTCAGATAAAAAGAAAAAATAAGCTT	1	2	13	AA2	-	.
chr11	50607596	50607621	chr11:50607596-50607621	0	AAATAAGCTTTCTGAGAAACTTCTTT	1	2	6	AA2	2.0	.
chr11	50609632	50609656	chr11:50609632-50609656	0	AAGCATTTTCTCAGAAAACTTCTTT	1	2	5	AA2	1.0	.
chr11	50610145	50610171	chr11:50610145-50610171	0	AAAATTGTTTTCTCAGAAAGCTTCCTT	1	2	7	AA2	3.0	.
chr11	50611003	50611027	chr11:50611003-50611027	0	AAGCAATTTCTCAGAAAGCTTCTTC	1	2	5	AA2	-	.
chr11	50613577	50613599	chr11:50613577-50613599	0	GAACTTTCTCATAAAGCTTCTTT	1	2	3	AA2	2.0	.
chr11	50616507	50616532	chr11:50616507-50616532	0	AAAGTTGTTTCTCAGAAAGCTTCTTT	1	2	6	AA2	2.0	.
chr11	50617187	50617212	chr11:50617187-50617212	0	AAACCAGTTTCACATTAAGCTTATTT	1	2	6	AB3	1.0	.
chr11	50617873	50617898	chr11:50617873-50617898	0	AAACCAGTTTGTCATTAAACTTCTTT	1	2	6	AB3	-	.
chr11	50619775	50619800	chr11:50619775-50619800	0	AAACCAGCTTCTCAAAGAGCTTTCTT	1	2	6	AB3	4.0	.
chr11	50620070	50620095	chr11:50620070-50620095	0	CAGATTGCTGAATGAAAAGCAAGTTT	1	3	6	ACC1	2.0	.
chr11	50623016	50623037	chr11:50623016-50623037	0	AAAGAAGTTTCTGAGAAAGCTT	1	2	2	AA2	-	.
chr11	50626156	50626180	chr11:50626156-50626180	0	AAACTTTCTTTTCATTAACTAGTTT	1	2	5	AC2	1.0	.
chr11	50628471	50628503	chr11:50628471-50628503	0	AAACATCTTCAGATAAAAACTAGAAAGAAGCTT	1	2	13	AA2	1.0	.
chr11	50628665	50628689	chr11:50628665-50628689	0	AAGTTAGCTTTCTGAGAAATTGCTT	1	2	5	AA2	-	.
chr11	50630016	50630037	chr11:50630016-50630037	0	AGGCATGCCTTGGGGGCTGTTT	2	2	2	AB1	2.0	.
chr11	50630660	50630689	chr11:50630660-50630689	0	TGACTAGTCCAGCACACTAAAAGCAAGCTG	1	2	10	CC	1.0	.
chr11	50633421	50633452	chr11:50633421-50633452	0	AAACTTACCTGTTTCCAGGTAAGAGCAAATTT	1	2	12	AA2	-	.
chr11	50637008	50637033	chr11:50637008-50637033	0	AGGCAAGCACGCCACTGGGCCTGTTT	1	2	6	BD2	2.0	.
chr11	50639255	50639276	chr11:50639255-50639276	0	AAAATTGTCTTCAGATAAGTCC	1	2	2	AA2	1.0	.
chr11	50639451	50639476	chr11:50639451-50639476	0	AAGGAAGCTCTCTGAGAAACCAGTTT	1	2	6	AB2	-	.
chr11	50639600	50639632	chr11:50639600-50639632	0	AAACATCTTCAGATAAAAAGTAGAAAGAAGCTT	1	2	13	AA2	-	.
chr11	50640286	50640318	chr11:50640286-50640318	0	AAACATCTTCAGAGAATAACTAGAAAGAAGCTC	1	2	13	AA2	-	.
chr11	50641338	50641362	chr11:50641338-50641362	0	AAAGAAGCTTTCTGAGAAAATGCTT	1	2	5	AA2	2.0	.
chr11	50642505	50642537	chr11:50642505-50642537	0	AAATATGTTCAGATAAAAACTTGAAAGAAGTTT	1	2	13	AA2	1.0	.
chr11	50643200	50643224	chr11:50643200-50643224	0	AAATAAGCTTTTGGAGAAAATGCTT	1	2	5	AA2	1.0	.
chr11	50644735	50644760	chr11:50644735-50644760	0	AAGGAAGCTCTCTGAGAAACTACTTT	1	2	6	AA2	2.0	.
chr11	50645925	50645949	chr11:50645925-50645949	0	AAGGAAGCTTTCTGAGAAATTGCTT	1	2	5	AA2	-	.
chr11	50653320	50653352	chr11:50653320-50653352	0	AAACATCTTCAGATAAAAACTAGGAAGAAGCTT	1	2	13	AA2	-	.
chr11	50655321	50655345	chr11:50655321-50655345	0	AAAGAAGCTTTCTGAGAACTTTCTT	1	2	5	AA2	1.0	.
chr11	50658894	50658919	chr11:50658894-50658919	0	AAAGAAGCTTTCTGAGAAACTTCTTT	1	2	6	AA2	-	.
chr11	50660839	50660863	chr11:50660839-50660863	0	AAACATTTCCTCAGAAAGCTTCTTT	1	2	5	AA2	4.0	.
chr11	50662379	50662403	chr11:50662379-50662403	0	AAGCATTTTCTCAGATAGCTTGCTT	1	2	5	AC2	-	.
chr11	50662958	50662979	chr11:50662958-50662979	0	AAACAAGCTCCCAAACATCCAT	1	2	2	AD4	-	.
chr11	50664951	50664975	chr11:50664951-50664975	0	AAGCATTTTCTCAGATAGCTTGCTT	1	2	5	AC2	2.0	.
chr11	50672152	50672177	chr11:50672152-50672177	0	GAACCAGTTTCTCATTATGCTTGTTT	1	2	6	BD2	-	.
chr11	50673656	50673676	chr11:50673656-50673676	0	GCACATGCCCTGAACCAGTTT	1	2	1	BD2	-	.
chr11	50675728	50675753	chr11:50675728-50675753	0	CAAGAAGTTTCTCAGATAACTTGCTT	1	3	6	ACC1	-	.
chr11	50676975	50677000	chr11:50676975-50677000	0	AAAGAAGCTTTCTGAGAAACTACTTT	1	2	6	AA2	-	.
chr11	50679181	50679213	chr11:50679181-50679213	0	AAATATCTTCACATAAAAACTAGAAACAAGCTT	2	2	13	AA1	-	.
chr11	50680039	50680070	chr11:50680039-50680070	0	AAACATCTTCATGTAAAACTAGAAAGAAGCTT	1	2	12	AA2	2.0	.
chr11	50680569	50680601	chr11:50680569-50680601	0	AAACTAGTCAGAAGAGTTCTGAAAAACTTCTTT	1	2	13	AC2	2.0	.
chr11	50684008	50684033	chr11:50684008-50684033	0	AAAGAAGCTTTCTGAGAAACTTCTTT	1	2	6	AA2	-	.
chr11	50686574	50686596	chr11:50686574-50686596	0	GAAGAAGTCTGTGAAACTTCTTT	1	2	3	AA2	2.0	.
chr11	50689813	50689834	chr11:50689813-50689834	0	AAGCATTCTGACAAACTTGTTC	1	2	2	AC1	1.0	.
chr11	50690666	50690687	chr11:50690666-50690687	0	AAGCATTCTCAAAAACTTATTT	1	2	2	AA2	-	.
chr11	50691694	50691715	chr11:50691694-50691715	0	AAGCATTCTCAGAAGCTTCTTT	1	2	2	AA2	1.0	.
chr11	50692036	50692057	chr11:50692036-50692057	0	AAGCATTCTCAGAAACTTCTTT	1	2	2	AA2	-	.
chr11	50692365	50692397	chr11:50692365-50692397	0	AAACTAGACCGAAGCATTCTGAAAAACTTCTCT	1	2	13	AD2	3.0	.
chr11	50692442	50692463	chr11:50692442-50692463	0	TGACTAGTTTGGAAACACTTTT	1	3	2	ABC2	2.0	.
chr11	50693390	50693410	chr11:50693390-50693410	0	AAACTAGCCATAAGCATTCTG	2	3	1	ACC1	-	.
chr11	50694876	50694905	chr11:50694876-50694905	0	AGGGACGCCCGCAACTGCCCAGGCTTGCTT	1	2	10	AB1	3.0	.
chr11	50696913	50696936	chr11:50696913-50696936	0	GAGCCAGATTCATAAAGCAAGTCC	1	2	4	BD1	1.0	.
chr11	50699525	50699546	chr11:50699525-50699546	0	AGGCATGTCCAAGGACTTCATG	1	3	2	ACD2	4.0	.
chr11	50699733	50699765	chr11:50699733-50699765	0	AAACAACTTCACAAGAAAAAAACAAACAACCCT	1	2	13	AA2	1.0	.
chr11	50701486	50701507	chr11:50701486-50701507	0	AAGCATTCTCAGAAACTTCTTT	1	2	2	AA2	1.0	.
chr11	50701826	50701847	chr11:50701826-50701847	0	AAGCATTCTCAGAAACTTCTTT	1	2	2	AA2	-	.
chr11	50708974	50708999	chr11:50708974-50708999	0	AAGCAAGCCTGGGCAATGGCATGCGT	1	2	6	CD	3.0	.
chr11	50709935	50709956	chr11:50709935-50709956	0	AAACAAGTTTCTCAGAATGCTT	1	2	2	AC1	4.0	.
chr11	50710447	50710468	chr11:50710447-50710468	0	AAAGAAGTTTCTGAGAATGCTT	1	2	2	AA2	-	.
chr11	50710786	50710807	chr11:50710786-50710807	0	AAAGAAGTTTCTGGGAATGCTT	1	2	2	AA2	5.0	.
chr11	50711244	50711270	chr11:50711244-50711270	0	CAAACTGCTCATTCAAAAGACAAGTTC	1	3	7	ABC1	2.0	.
chr11	50711585	50711611	chr11:50711585-50711611	0	CAAACTGCTTATTCAAAAGACAAGTTC	1	3	7	ABC1	3.0	.
chr11	50711981	50712002	chr11:50711981-50712002	0	AAAGAAGTTTCAGAGAATGCTT	1	2	2	AA2	1.0	.
chr11	50713048	50713080	chr11:50713048-50713080	0	AAACAAATTTACAAGAAAAAAACAAACAACCCC	1	2	13	AA2	-	.
chr11	50714276	50714297	chr11:50714276-50714297	0	AAAGAAGTTTCTGAGAATGCTT	1	2	2	AA2	-	.
chr11	50714615	50714636	chr11:50714615-50714636	0	AAAGAAGTTTCTGAGAATGCTT	1	2	2	AA2	2.0	.
chr11	50716492	50716513	chr11:50716492-50716513	0	AAAGAAGTTTCTGAGAATGCTT	1	2	2	AA2	1.0	.
chr11	50717514	50717535	chr11:50717514-50717535	0	AAACAAGTTTCTGAGAATGCTT	1	1	2	A2	-	.
chr11	50717855	50717876	chr11:50717855-50717876	0	AAAGAAGTTTCTGAGAATGCTT	1	2	2	AA2	2.0	.
chr11	50719032	50719053	chr11:50719032-50719053	0	AAAAAAGTTTCTGAGAATGCTT	1	2	2	AA2	2.0	.
chr11	50719876	50719897	chr11:50719876-50719897	0	AAAGATGTTTCTGAGTATGCTT	1	2	2	AA2	3.0	.
chr11	50720216	50720237	chr11:50720216-50720237	0	AAAGAAGTTTCTGAGAATGCCT	1	2	2	AA2	1.0	.
chr11	50721068	50721089	chr11:50721068-50721089	0	AAACATGTTTGTGAGAATGCAT	2	2	2	AD1	1.0	.
chr11	50723675	50723705	chr11:50723675-50723705	0	GAACTAGTTTACTTCCTTCTGAAACTATTCC	1	1	11	A1	1.0	.
chr11	50726314	50726335	chr11:50726314-50726335	0	AAACAAGTTTCTCAGAATGCTT	1	2	2	AC1	1.0	.
chr11	50726485	50726506	chr11:50726485-50726506	0	AAAGAAGTTTCTGAGAATGCTT	1	2	2	AA2	-	.
chr11	50727177	50727197	chr11:50727177-50727197	0	GAGCATGCTTCCATCTAGTTT	2	2	1	CD	1.0	.
chr11	50727849	50727870	chr11:50727849-50727870	0	AAAGAAGTTTCTGAGAATGCTT	1	2	2	AA2	-	.
chr11	50728360	50728381	chr11:50728360-50728381	0	AAAGAAGTTTCTGAGAATGCTT	1	2	2	AA2	1.0	.
chr11	50728531	50728552	chr11:50728531-50728552	0	AAAGAAGTTTCAGAGAATGCTT	1	2	2	AA2	-	.
chr11	50728947	50728972	chr11:50728947-50728972	0	AAAATTGCTCAATCAAAAGAAAGTTT	1	2	6	AA2	-	.
chr11	50730112	50730137	chr11:50730112-50730137	0	AAAATTGCTCAATCAAAAGCAAGGTT	1	2	6	AD3	-	.
chr11	50730167	50730188	chr11:50730167-50730188	0	AAACAAGTTTCTCAGAATGCTT	1	2	2	AC1	-	.
chr11	50731019	50731040	chr11:50731019-50731040	0	AAAGAAGTTTCTGAGAATGCTT	1	2	2	AA2	2.0	.
chr11	50731542	50731562	chr11:50731542-50731562	0	CAGAATGCTTCTGACTAGTTT	2	3	1	ACC1	1.0	.
chr11	50731701	50731722	chr11:50731701-50731722	0	AAAGAAGTTTCTGAGAATGCTT	1	2	2	AA2	1.0	.
chr11	50732043	50732064	chr11:50732043-50732064	0	AAAGAAGTTTCTGAGAATGCTT	1	2	2	AA2	1.0	.
chr11	50732214	50732235	chr11:50732214-50732235	0	AAAGAAGTTTCTGAGAATGCTT	1	2	2	AA2	3.0	.
chr11	50732393	50732418	chr11:50732393-50732418	0	AAACAAGCATTCTGAGAAACTTCTTT	1	2	6	AD2	1.0	.
chr11	50732898	50732918	chr11:50732898-50732918	0	AAACTAGACTGAAGCATTCTC	1	2	1	AD2	-	.
chr11	50735027	50735048	chr11:50735027-50735048	0	AAGCATTCTCAGAAACTTCTTT	1	2	2	AA2	4.0	.
chr11	50735198	50735219	chr11:50735198-50735219	0	AAGCATTCTCAGAAACTTCTTT	1	2	2	AA2	-	.
chr11	50736223	50736244	chr11:50736223-50736244	0	AAGCATTCTCAGACACTTGTTT	1	2	2	AD2	1.0	.
chr11	50737419	50737441	chr11:50737419-50737441	0	AAGCATTCTCAGAAAACTTCTTT	1	2	3	AA2	-	.
chr11	50738956	50738977	chr11:50738956-50738977	0	AAGCATTCTCAGAAACTTCTTT	1	2	2	AA2	1.0	.
chr11	50739298	50739319	chr11:50739298-50739319	0	AAACATTCTCAGAAACTTCTTT	1	2	2	AA2	1.0	.
chr11	50739811	50739832	chr11:50739811-50739832	0	AAGCATTCTTAGAAACATCTTC	1	2	2	AA2	-	.
chr11	50740151	50740172	chr11:50740151-50740172	0	AAGCATTCTCAGAAACTACTTT	1	2	2	AA2	2.0	.
chr11	50740998	50741030	chr11:50740998-50741030	0	AAACTAGACTGAACGTTTATCAGAAACTTCTTT	1	2	13	AD2	-	.
chr11	50741344	50741365	chr11:50741344-50741365	0	AAGCATTCTCAGAAACTTCTTT	1	2	2	AA2	1.0	.
chr11	50741856	50741877	chr11:50741856-50741877	0	AAGCATTCTCAGAAACTTCTTT	1	2	2	AA2	3.0	.
chr11	50742026	50742047	chr11:50742026-50742047	0	AAGCATTCTCAGAAACTTCTTT	1	2	2	AA2	3.0	.
chr11	50742197	50742218	chr11:50742197-50742218	0	AAGCATTCTCAGAAACTTCTTT	1	2	2	AA2	1.0	.
chr11	50742536	50742557	chr11:50742536-50742557	0	AAGCATTCTGAGAAACTTGTTT	1	2	2	AC1	1.0	.
chr11	50742707	50742728	chr11:50742707-50742728	0	AAGCATTCTCAGAAACTACTTT	1	2	2	AA2	1.0	.
chr11	50743834	50743865	chr11:50743834-50743865	0	GGGGTTGTTTGTTTTTCCTTGTAAATTTGTTT	1	2	12	AA2	1.0	.
chr11	50749653	50749681	chr11:50749653-50749681	0	TGGCTTGCCATGCTAAATTGAGGAAGTTC	1	3	9	ACC2	-	.
chr11	50750789	50750812	chr11:50750789-50750812	0	TGCTTTGTTTTCCTAAGCAAGCCT	1	3	4	ACD1	2.0	.
chr11	50751764	50751785	chr11:50751764-50751785	0	AAAAAAGTTTCTGAGAATGCTT	1	2	2	AA2	-	.
chr11	50752109	50752130	chr11:50752109-50752130	0	AAAGAAGTTTCTGAGAATGCTT	1	2	2	AA2	-	.
chr11	50752280	50752301	chr11:50752280-50752301	0	AAAGAAGTTTCTGAGAATGCTT	1	2	2	AA2	-	.
chr11	50752451	50752472	chr11:50752451-50752472	0	AAAGAAGTTTCTGAGAATGCTC	1	2	2	AA2	-	.
chr11	50752621	50752642	chr11:50752621-50752642	0	AAAGAAGTTTCTGAGAATGCTT	1	2	2	AA2	-	.
chr11	50753490	50753515	chr11:50753490-50753515	0	TGACTAGTTTTAAGTGCAGCTATTTC	1	3	6	ACC1	2.0	.
chr11	50753980	50754001	chr11:50753980-50754001	0	AAAGAAGTTTCTGAGAATGCTT	1	2	2	AA2	1.0	.
chr11	50754492	50754513	chr11:50754492-50754513	0	AAAGAAGTTTCTGAGAATGCTT	1	2	2	AA2	1.0	.
chr11	50754663	50754684	chr11:50754663-50754684	0	AAAGAAGTTTCTGAGAATGTTT	1	2	2	AA2	-	.
chr11	50755006	50755027	chr11:50755006-50755027	0	AAAGTAGTTTCTGAGAATGCTT	1	2	2	AA2	-	.
chr11	50755351	50755372	chr11:50755351-50755372	0	AAAGAAGTTTCTGAGAATGCTT	1	2	2	AA2	-	.
chr11	50755969	50755990	chr11:50755969-50755990	0	AAGAGTGTTTCAAAACTAGTCA	1	3	2	ABC1	1.0	.
chr11	50756718	50756739	chr11:50756718-50756739	0	GAAGAAGTTTCGGGGAATGCTT	1	2	2	AA2	2.0	.
chr11	50758243	50758265	chr11:50758243-50758265	0	AAAGAAGTTTCTCAGAATAGTTT	1	2	3	AA2	2.0	.
chr11	50758584	50758605	chr11:50758584-50758605	0	AAAGAAGTTTCGGAGAATGCTT	1	2	2	AA2	-	.
chr11	50760125	50760146	chr11:50760125-50760146	0	AAGGTAGTTTCTAAGAATGCTT	1	2	2	AA2	2.0	.
chr11	50763835	50763861	chr11:50763835-50763861	0	AGGAATGCTCACCTCACAAAGAAGTTT	1	2	7	AA2	1.0	.
chr11	50764875	50764896	chr11:50764875-50764896	0	AAAGAAGTTTCTAAGAATGCTT	1	2	2	AA2	2.0	.
chr11	50766069	50766090	chr11:50766069-50766090	0	AAAGAAGTTTCTAAGAATGCTT	1	2	2	AA2	1.0	.
chr11	50767936	50767957	chr11:50767936-50767957	0	AAAGAAGTTTCTGAGAATGCTT	1	2	2	AA2	-	.
chr11	50768117	50768137	chr11:50768117-50768137	0	CAGAATGCTTCTGACTAGTTT	2	3	1	ACC1	2.0	.
chr11	50768276	50768297	chr11:50768276-50768297	0	AAAGAAGTTCCTGAGAATGCTT	1	2	2	AA2	1.0	.
chr11	50768639	50768664	chr11:50768639-50768664	0	TGTCTAGTTATTTTTTGAACATGTTT	1	3	6	CCD1	1.0	.
chr11	50769129	50769151	chr11:50769129-50769151	0	AAAGAAGTTTCTCAGAATTGTTC	1	2	3	AA2	2.0	.
chr11	50769639	50769660	chr11:50769639-50769660	0	AAAGAAGTTTCTGAGATTGCTT	1	2	2	AA2	1.0	.
chr11	50770490	50770511	chr11:50770490-50770511	0	AAAGAAGTTTCTGAGATTGCTT	1	2	2	AA2	2.0	.
chr11	50770661	50770693	chr11:50770661-50770693	0	AAAGAAGTTTCTCAGAATTCTTTGGTCTAGTTT	1	2	13	AD2	1.0	.
chr11	50771343	50771364	chr11:50771343-50771364	0	AAAGAAGTTTCTGAGATTGCTT	1	2	2	AA2	2.0	.
chr11	50771685	50771706	chr11:50771685-50771706	0	AAAGAAGTTTCTGAGATTGCTT	1	2	2	AA2	-	.
chr11	50771855	50771887	chr11:50771855-50771887	0	AAAGAAGTTTCTCAGAATTCTTCGGTCTAGTTT	1	2	13	AD2	3.0	.
chr11	50772143	50772168	chr11:50772143-50772168	0	AAACTAGTCCATCAAAAGAAACGTTC	1	2	6	AB1	3.0	.
chr11	50773673	50773693	chr11:50773673-50773693	0	AGACTATTTCAAAACTGGTCC	1	2	1	AB2	1.0	.
chr11	50773977	50773996	chr11:50773977-50773996	0	AAACATGCTGCAACATGCTG	4	3	0	CCC	-	.
chr11	50774090	50774111	chr11:50774090-50774111	0	AAAGAAGTTTCTGAGATTGCTT	1	2	2	AA2	-	.
chr11	50776603	50776627	chr11:50776603-50776627	0	AAACTGGTCCATCAAAAGAAAGTTT	1	2	5	AB2	2.0	.
chr11	50779891	50779912	chr11:50779891-50779912	0	AAAGAAGTCTCTGAGAATGCTT	1	2	2	AA2	-	.
chr11	50784489	50784509	chr11:50784489-50784509	0	CAGAATGCTTCTGACTAGTTT	2	3	1	ACC1	-	.
chr11	50785331	50785352	chr11:50785331-50785352	0	GAAGAAGTTTCTGAGATTGTTT	1	2	2	AA2	1.0	.
chr11	50786021	50786053	chr11:50786021-50786053	0	GAAGAAGTTTCTCACAATGCTTCTGACTAGTTT	1	2	13	AC2	1.0	.
chr11	50786888	50786908	chr11:50786888-50786908	0	AAGAATGCTTCTGACTAGTTT	1	2	1	AC2	1.0	.
chr11	50787558	50787579	chr11:50787558-50787579	0	GAAGAAGTTTCTGAGATTGTTT	1	2	2	AA2	-	.
chr11	50788093	50788118	chr11:50788093-50788118	0	TGTGTAGTTTTTATGTGAACATGTTT	1	3	6	ACD1	2.0	.
chr11	50788243	50788262	chr11:50788243-50788262	0	AGACTTTTCTGAGATTGCTT	1	2	0	AA2	2.0	.
chr11	50789093	50789114	chr11:50789093-50789114	0	GAAGAAGTTTCTGAGAATGCTT	1	2	2	AA2	-	.
chr11	50789263	50789285	chr11:50789263-50789285	0	AAAGAAGTTTCTCAGAATTGTTC	1	2	3	AA2	-	.
chr11	50791057	50791078	chr11:50791057-50791078	0	AAAGAAGTTTCTGAGAATGCTT	1	2	2	AA2	1.0	.
chr11	50792079	50792100	chr11:50792079-50792100	0	AAAGAAGTTTCTGAGAATGTTT	1	2	2	AA2	2.0	.
chr11	50792767	50792788	chr11:50792767-50792788	0	GAAGAAGTTTCTGAGAATGCTT	1	2	2	AA2	3.0	.
chr11	50793109	50793130	chr11:50793109-50793130	0	GAAGAAGTTTCTGAGAATGCTT	1	2	2	AA2	-	.
chr11	50795795	50795816	chr11:50795795-50795816	0	AAAGATGTTTCTGAAAATGCTT	1	2	2	AA2	4.0	.
chr11	50796653	50796674	chr11:50796653-50796674	0	GAAGAAGTTTCTGAGAATGCTT	1	2	2	AA2	-	.
chr11	50797163	50797184	chr11:50797163-50797184	0	AAAGAAGTTTCTGAGAATGCTT	1	2	2	AA2	1.0	.
chr11	50797333	50797353	chr11:50797333-50797353	0	AAAGTAGTTCTGGGAATGCTT	1	2	1	AA2	2.0	.
chr11	50797674	50797695	chr11:50797674-50797695	0	AAAGAAGTTTCCGAGAATGCTT	1	2	2	AA2	1.0	.
chr11	50797843	50797864	chr11:50797843-50797864	0	AAAGAAGTTTCTGAGAATGCTT	1	2	2	AA2	1.0	.
chr11	50798014	50798035	chr11:50798014-50798035	0	AAAGAAGTTTCTGAGAATGCTT	1	2	2	AA2	-	.
chr11	50798185	50798206	chr11:50798185-50798206	0	AAGGAAGCTTCTGAGGATGTTT	1	2	2	AA2	1.0	.
chr11	50798527	50798548	chr11:50798527-50798548	0	AAAGAAGTTTCAGGGAATGCTT	1	2	2	AA2	3.0	.
chr11	50798865	50798886	chr11:50798865-50798886	0	AAAGAAGTTTCTGAGAATGCTT	1	2	2	AA2	-	.
chr11	50799152	50799178	chr11:50799152-50799178	0	AAAACTGCTCAATGAGAAGACAAGTTC	1	2	7	AB4	1.0	.
chr11	50799378	50799410	chr11:50799378-50799410	0	AAAGAAGTTTCTCAGTATGCTTTGGCCTAGTTC	1	2	13	AD2	-	.
chr11	50799721	50799742	chr11:50799721-50799742	0	AAAAAAGTTTCTGAGAAAGCTT	1	2	2	AA2	1.0	.
chr11	50801631	50801652	chr11:50801631-50801652	0	AAGCATTCTCAGAAACTTCTTT	1	2	2	AA2	1.0	.
chr11	50801972	50801993	chr11:50801972-50801993	0	AAGCATTCTCAGAAACTACTTT	1	2	2	AA2	1.0	.
chr11	50802488	50802509	chr11:50802488-50802509	0	AAGCATTCTCAGAAACTACTTT	1	2	2	AA2	-	.
chr11	50802659	50802680	chr11:50802659-50802680	0	AAGCATTCTCAGAAACTTCTTT	1	2	2	AA2	1.0	.
chr11	50802830	50802851	chr11:50802830-50802851	0	AAGCATTCTCAGAAACTTCTCT	1	2	2	AA2	1.0	.
chr11	50802997	50803018	chr11:50802997-50803018	0	AAGCATTCTCAGAAACTTCTTT	1	2	2	AA2	2.0	.
chr11	50803738	50803763	chr11:50803738-50803763	0	GAACATTTCTTTTGATAGAGTAGTTT	1	2	6	AA2	2.0	.
chr11	50804538	50804559	chr11:50804538-50804559	0	AAGCATTCTCACAAACTTCTTT	1	2	2	AA2	-	.
chr11	50804709	50804730	chr11:50804709-50804730	0	AAGCATTCTCAGAAACTACTTT	1	2	2	AA2	2.0	.
chr11	50805222	50805243	chr11:50805222-50805243	0	AAGCATTCTCAGAAACTTCCTT	1	2	2	AA2	-	.
chr11	50805392	50805413	chr11:50805392-50805413	0	AAGCTCTCTCAGAAACTTGTTT	1	2	2	AB1	-	.
chr11	50805734	50805755	chr11:50805734-50805755	0	AAGCATTCTCAGAAACTTCTTT	1	2	2	AA2	2.0	.
chr11	50806076	50806097	chr11:50806076-50806097	0	AAGCATTCTCAGAAACTTCTTT	1	2	2	AA2	-	.
chr11	50806245	50806266	chr11:50806245-50806266	0	AAACATTCTCAGAAACTTCTTT	1	2	2	AA2	-	.
chr11	50806757	50806778	chr11:50806757-50806778	0	AAGCATTCTCAGAAACTTCTTT	1	2	2	AA2	2.0	.
chr11	50806928	50806949	chr11:50806928-50806949	0	AAGCATTCTCAGAAACTTTTTT	1	2	2	AA2	3.0	.
chr11	50807270	50807291	chr11:50807270-50807291	0	AAGCATTTTCAGAAACTTCTTT	1	2	2	AA2	-	.
chr11	50807833	50807858	chr11:50807833-50807858	0	GAACATTTCTTTTGATAGAGTAGTTT	1	2	6	AA2	1.0	.
chr11	50807954	50807975	chr11:50807954-50807975	0	AAGCATTCTTAGAAACTTCTTT	1	2	2	AA2	3.0	.
chr11	50808295	50808316	chr11:50808295-50808316	0	AAGCATTCTCAGAAACTTCTTT	1	2	2	AA2	2.0	.
chr11	50808389	50808410	chr11:50808389-50808410	0	AAGCATTCTCTGAAACTATTTT	1	2	2	AA2	1.0	.
chr11	50808901	50808922	chr11:50808901-50808922	0	AAGCATTCTCAGAAACTTCTTT	1	2	2	AA2	1.0	.
chr11	50809583	50809604	chr11:50809583-50809604	0	AAGCATTCTCAGAAACTTCTTT	1	2	2	AA2	1.0	.
chr11	50809907	50809927	chr11:50809907-50809927	0	AAACTAGTCAGAAGCATTCTC	1	2	1	AC2	1.0	.
chr11	50810428	50810449	chr11:50810428-50810449	0	AAGCATTCTCACAAACTTCTTT	1	2	2	AA2	1.0	.
chr11	50810768	50810789	chr11:50810768-50810789	0	AAGCATTCTCAGAAACTTTTTT	1	2	2	AA2	2.0	.
chr11	50811110	50811131	chr11:50811110-50811131	0	AAGCATTCTCAGAAACTTCTTT	1	2	2	AA2	1.0	.
chr11	50811281	50811302	chr11:50811281-50811302	0	AAGCATTCTCAGAAACTTCTTT	1	2	2	AA2	4.0	.
chr11	50811790	50811811	chr11:50811790-50811811	0	AAGCATTCTCAGAAACTTCTTT	1	2	2	AA2	3.0	.
chr11	50811964	50811985	chr11:50811964-50811985	0	AAGCATTCTCAGAAACTTCTTT	1	2	2	AA2	2.0	.
chr11	50812135	50812156	chr11:50812135-50812156	0	AAGCATTCTCAGAAACTTCTCT	1	2	2	AA2	-	.
chr11	50812646	50812667	chr11:50812646-50812667	0	AAGCATTCTCAGAAACTTCTTT	1	2	2	AA2	-	.
chr11	50812988	50813009	chr11:50812988-50813009	0	AAGCTTTCTCAGAAACTTCTTT	1	2	2	AA2	2.0	.
chr11	50813328	50813349	chr11:50813328-50813349	0	AAGCATTCTCAGAAACTTCTTT	1	2	2	AA2	3.0	.
chr11	50813922	50813952	chr11:50813922-50813952	0	ACACTAACTTCCACAATGGTTGAACTAGTTT	1	2	11	AD1	-	.
chr11	50814170	50814199	chr11:50814170-50814199	0	TAGTTTGCCCACTTTTTGATGGGCTTGTTT	1	2	10	AC3	2.0	.
chr11	50817637	50817661	chr11:50817637-50817661	0	AAACTTCTTTTCTTTGAGCATGTTG	1	2	5	AC2	1.0	.
chr11	50818888	50818911	chr11:50818888-50818911	0	TGCTTTGTTTACCTAAGCAAGCCT	1	3	4	ACD1	2.0	.
chr11	50819529	50819550	chr11:50819529-50819550	0	AAGCATTCTCAGAAACTACTTT	1	2	2	AA2	-	.
chr11	50819699	50819720	chr11:50819699-50819720	0	AAGCATTCTTAGAAACTTCTTT	1	2	2	AA2	1.0	.
chr11	50820037	50820058	chr11:50820037-50820058	0	AAGCATTCTCAGAAACTTCTTT	1	2	2	AA2	1.0	.
chr11	50820548	50820569	chr11:50820548-50820569	0	AAGCATTCCCAAAAACTTCTTT	1	2	2	AA2	2.0	.
chr11	50821060	50821081	chr11:50821060-50821081	0	AAGCATTCTCAGAAACTTGTCT	1	1	2	A2	1.0	.
chr11	50821218	50821239	chr11:50821218-50821239	0	AAGCATTCTCAGAAACTTCTTT	1	2	2	AA2	2.0	.
chr11	51078519	51078540	chr11:51078519-51078540	0	AAGCATTCTCAGAAACTTCTTT	1	2	2	AA2	-	.
chr11	51078861	51078882	chr11:51078861-51078882	0	AAGCATTCTCAGAAACTTCTTT	1	2	2	AA2	-	.
chr11	51079716	51079737	chr11:51079716-51079737	0	AAACATTCTCAGAAACTTCTTT	1	2	2	AA2	-	.
chr11	51079889	51079910	chr11:51079889-51079910	0	AAGCATTCTCAGAGACTTCTTC	1	2	2	AA2	-	.
chr11	51080060	51080081	chr11:51080060-51080081	0	AAGCATTCTCAGAAACTTCTTT	1	2	2	AA2	-	.
chr11	51080401	51080422	chr11:51080401-51080422	0	AAGCATTCTCAGAAACTTCTTT	1	2	2	AA2	-	.
chr11	51080742	51080763	chr11:51080742-51080763	0	AAGCATTCTCATAAACTTTTTT	1	2	2	AA2	-	.
chr11	51081084	51081105	chr11:51081084-51081105	0	AAGCATTTTCAGAAACTTCTTT	1	2	2	AA2	-	.
chr11	51081255	51081276	chr11:51081255-51081276	0	AAGCATTCTCAGAAACTTCTTT	1	2	2	AA2	-	.
chr11	51081597	51081618	chr11:51081597-51081618	0	AAGCATTCTCAGAAACTTCTTT	1	2	2	AA2	-	.
chr11	51082452	51082473	chr11:51082452-51082473	0	AAACATTCTCAGAAACTTCTTT	1	2	2	AA2	-	.
chr11	51082625	51082646	chr11:51082625-51082646	0	AAGCATTCTCAGAGACTTCTTC	1	2	2	AA2	-	.
chr11	51082796	51082817	chr11:51082796-51082817	0	AAGCATTCTCAGAAACTTCTTT	1	2	2	AA2	-	.
chr11	51083137	51083158	chr11:51083137-51083158	0	AAGCATTCTCAGAAACTTCTTT	1	2	2	AA2	-	.
chr11	51083478	51083499	chr11:51083478-51083499	0	AAGCATTCTCATAAACTTTTTT	1	2	2	AA2	-	.
chr11	51083820	51083841	chr11:51083820-51083841	0	AAGCATTTTCAGAAACTTCTTT	1	2	2	AA2	-	.
chr11	51083991	51084012	chr11:51083991-51084012	0	AAGCATTCTCAGAAACTTCTTT	1	2	2	AA2	-	.
chr11	51084333	51084354	chr11:51084333-51084354	0	AAGCATTCTCAGAAACTTCTTT	1	2	2	AA2	-	.
chr11	51085188	51085209	chr11:51085188-51085209	0	AAACATTCTCAGAAACTTCTTT	1	2	2	AA2	-	.
chr11	51085361	51085382	chr11:51085361-51085382	0	AAGCATTCTCAGAGACTTCTTC	1	2	2	AA2	-	.
chr11	51085532	51085553	chr11:51085532-51085553	0	AAGCATTCTCAGAAACTTCTTT	1	2	2	AA2	-	.
chr11	51085873	51085894	chr11:51085873-51085894	0	AAGCATTCTCAGAAACTTCTTT	1	2	2	AA2	-	.
chr11	51086214	51086235	chr11:51086214-51086235	0	AAGCATTCTCAGAAACTTCTTT	1	2	2	AA2	-	.
chr11	51086555	51086576	chr11:51086555-51086576	0	AAGCATTCTCATAAACTTTTTT	1	2	2	AA2	-	.
chr11	51086897	51086918	chr11:51086897-51086918	0	AAGCATTTTCAGAAACTTCTTT	1	2	2	AA2	-	.
chr11	51087068	51087089	chr11:51087068-51087089	0	AAGCATTCTCAGAAACTTCTTT	1	2	2	AA2	-	.
chr11	51087410	51087431	chr11:51087410-51087431	0	AAGCATTCTCAGAAACTTCTTT	1	2	2	AA2	-	.
chr11	51088265	51088286	chr11:51088265-51088286	0	AAACATTCTCAGAAACTTCTTT	1	2	2	AA2	-	.
chr11	51088438	51088459	chr11:51088438-51088459	0	AAGCATTCTCAGAGACTTCTTC	1	2	2	AA2	-	.
chr11	51088609	51088630	chr11:51088609-51088630	0	AAGCATTCTCAGAAACTTCTTT	1	2	2	AA2	-	.
chr11	51088950	51088971	chr11:51088950-51088971	0	AAGCATTCTCAGAAACTTCTTT	1	2	2	AA2	-	.
chr11	51089291	51089312	chr11:51089291-51089312	0	AAGCATTCTCATAAACTTTTTT	1	2	2	AA2	-	.
chr11	51089633	51089654	chr11:51089633-51089654	0	AAGCATTTTCAGAAACTTCTTT	1	2	2	AA2	-	.
chr11	51089804	51089825	chr11:51089804-51089825	0	AAGCATTCTCAGAAACTTCTTT	1	2	2	AA2	-	.
chr11	51090146	51090167	chr11:51090146-51090167	0	AAGCATTCTCAGAAACTTCTTT	1	2	2	AA2	-	.
chr11	51090807	51090833	chr11:51090807-51090833	0	GAACTTTCCTCTTGACAGAGCAGGTCT	1	2	7	AB2	-	.
chr11	51090927	51090948	chr11:51090927-51090948	0	AAGCATTCTCAGAAACTACTTT	1	2	2	AA2	-	.
chr11	51091779	51091800	chr11:51091779-51091800	0	AAGCATTCTCAGAAACTACTTT	1	2	2	AA2	-	.
chr11	51092509	51092534	chr11:51092509-51092534	0	GAACTTTCCTCTTGACAGAGTAGCTC	1	2	6	AA2	-	.
chr11	51092629	51092650	chr11:51092629-51092650	0	AAGCATTCTCAGAAACTACTTT	1	2	2	AA2	-	.
chr11	51093478	51093499	chr11:51093478-51093499	0	AAGCATTCTCAGAAACTACTTT	1	2	2	AA2	-	.
chr11	51093817	51093838	chr11:51093817-51093838	0	AAGCATGCTGAGAAACTTCTTT	1	2	2	AC2	-	.
chr11	51094328	51094349	chr11:51094328-51094349	0	AAGCATTCTCAGAAACTACTTT	1	2	2	AA2	-	.
chr11	51096031	51096052	chr11:51096031-51096052	0	AAGCATTCTCAGAAACTACTTT	1	2	2	AA2	-	.
chr11	51096370	51096391	chr11:51096370-51096391	0	AAGCATGCTGAGAAACTTCTTT	1	2	2	AC2	-	.
chr11	51098581	51098602	chr11:51098581-51098602	0	AAGCATTCTCAGAAACTACTTT	1	2	2	AA2	-	.
chr11	51099431	51099452	chr11:51099431-51099452	0	AAGCATTCTCAGAAACTACTTT	1	2	2	AA2	-	.
chr11	51100282	51100303	chr11:51100282-51100303	0	AAGCATTCTCAGAAACTACTTT	1	2	2	AA2	-	.
chr11	51101132	51101153	chr11:51101132-51101153	0	AAGCATTCTCAGAAACTACTTT	1	2	2	AA2	-	.
chr11	51102831	51102852	chr11:51102831-51102852	0	AAGCATTCTCAGAAACTACTTT	1	2	2	AA2	-	.
chr11	51104532	51104553	chr11:51104532-51104553	0	AAGCATTCTCAGAAACTACTTT	1	2	2	AA2	-	.
chr11	51105382	51105403	chr11:51105382-51105403	0	AAGCATTCTCGGAAACTACTTT	1	2	2	AA2	-	.
chr11	51106232	51106253	chr11:51106232-51106253	0	AAGCATTCTCAGAAACTACTTT	1	2	2	AA2	-	.
chr11	51107082	51107103	chr11:51107082-51107103	0	AAGCATTCTCAGAAACTACTTT	1	2	2	AA2	-	.
chr11	51108440	51108461	chr11:51108440-51108461	0	AAGCATTCTCAGAAACTACTTT	1	2	2	AA2	-	.
chr11	51109291	51109312	chr11:51109291-51109312	0	AAGCATTCTCAGAAACTTCTTT	1	2	2	AA2	-	.
chr11	51110141	51110162	chr11:51110141-51110162	0	AAGCATTCTCAGAAACTACTTT	1	2	2	AA2	-	.
chr11	51110992	51111013	chr11:51110992-51111013	0	AAGCATTCTCAGAAACTACTTT	1	2	2	AA2	-	.
chr11	51111842	51111863	chr11:51111842-51111863	0	AAGCATTCTCAGAAACTACTTC	1	2	2	AA2	-	.
chr11	51112691	51112712	chr11:51112691-51112712	0	AAGCATTCTCAGAAACTACTTT	1	2	2	AA2	-	.
chr11	51113541	51113562	chr11:51113541-51113562	0	AAGCATTCTCAGAAACTACTTT	1	2	2	AA2	-	.
chr11	51113881	51113902	chr11:51113881-51113902	0	AAGCATGCTGAGAAACTTCTTT	1	2	2	AC2	-	.
chr11	51114222	51114243	chr11:51114222-51114243	0	AAGCATTCTCAGAAACTACTTT	1	2	2	AA2	-	.
chr11	51114392	51114413	chr11:51114392-51114413	0	AAGCATTCTCAGAAACTACTTT	1	2	2	AA2	-	.
chr11	51115242	51115263	chr11:51115242-51115263	0	AAGCATTCTCAGAAACTACTTT	1	2	2	AA2	-	.
chr11	51116092	51116113	chr11:51116092-51116113	0	AAGCATTCTCAGAAACTACTTT	1	2	2	AA2	-	.
chr11	51116942	51116963	chr11:51116942-51116963	0	AAGCATTCTCAGAAACTACTTT	1	2	2	AA2	-	.
chr11	51117623	51117644	chr11:51117623-51117644	0	GAGCATTCTCAGAAACTACTTT	1	2	2	AA2	-	.
chr11	51117793	51117814	chr11:51117793-51117814	0	AAGCATTCTCAGAAACTACTTT	1	2	2	AA2	-	.
chr11	51118132	51118153	chr11:51118132-51118153	0	AAGCATGCTGAGAAACTTCTTT	1	2	2	AC2	-	.
chr11	51118473	51118494	chr11:51118473-51118494	0	AAGCATTCTCAGAAACTACTTT	1	2	2	AA2	-	.
chr11	51118643	51118664	chr11:51118643-51118664	0	AAGCATTCTCAGAAACTACTTT	1	2	2	AA2	-	.
chr11	51119493	51119514	chr11:51119493-51119514	0	AAGCATTCTCAGAAACTACTTT	1	2	2	AA2	-	.
chr11	51119714	51119740	chr11:51119714-51119740	0	GAACATTCCTTTAGATGGAGCATTTTC	1	2	7	AA2	-	.
chr11	51120903	51120924	chr11:51120903-51120924	0	AAGCATTCTCAGAAACTACTTT	1	2	2	AA2	-	.
chr11	51121753	51121774	chr11:51121753-51121774	0	AAGCATTCTCAGAAACTACTTT	1	2	2	AA2	-	.
chr11	51122603	51122624	chr11:51122603-51122624	0	AAGCATTCTCAGAAACTACTTT	1	2	2	AA2	-	.
chr11	51123453	51123474	chr11:51123453-51123474	0	AAGCATTCTCAGAAACTACTTT	1	2	2	AA2	-	.
chr11	51124303	51124324	chr11:51124303-51124324	0	AAGCATTCTCAGAAACTACTTT	1	2	2	AA2	-	.
chr11	51125154	51125175	chr11:51125154-51125175	0	AAGCATTCTCAGAAACAACTTT	1	2	2	AA2	-	.
chr11	51126004	51126025	chr11:51126004-51126025	0	AAGCATTCTCAGAAACTACTTC	1	2	2	AA2	-	.
chr11	51126854	51126875	chr11:51126854-51126875	0	AAGCATTCTCAGAAACTACTTT	1	2	2	AA2	-	.
chr11	51127704	51127725	chr11:51127704-51127725	0	AAGCATTCTCAGAAACTACTTT	1	2	2	AA2	-	.
chr11	51128553	51128574	chr11:51128553-51128574	0	AAGCATTCTCAGAAACTACTTT	1	2	2	AA2	-	.
chr11	51129406	51129427	chr11:51129406-51129427	0	AAGCATTCTCAGAAACTACTTT	1	2	2	AA2	-	.
chr11	51129745	51129766	chr11:51129745-51129766	0	AAGCATGCTGAGAAACTTCTTT	1	2	2	AC2	-	.
chr11	51130256	51130277	chr11:51130256-51130277	0	AAGCATTCTCAGAAACTACTTT	1	2	2	AA2	-	.
chr11	51131106	51131127	chr11:51131106-51131127	0	AAGCATTCTCAGAAACTACTTT	1	2	2	AA2	-	.
chr11	51131956	51131977	chr11:51131956-51131977	0	AAGCATTCTCAGAAACTACTTT	1	2	2	AA2	-	.
chr11	51132807	51132828	chr11:51132807-51132828	0	AAGCATTCTCAGAAACTACTTT	1	2	2	AA2	-	.
chr11	51134508	51134529	chr11:51134508-51134529	0	AAGCATTCTCAGAAACTACTTT	1	2	2	AA2	-	.
chr11	51135358	51135379	chr11:51135358-51135379	0	AAGCATTCTCAGAAACTACTTT	1	2	2	AA2	-	.
chr11	51136209	51136230	chr11:51136209-51136230	0	AAGCATTCTCAGAAACTACTTT	1	2	2	AA2	-	.
chr11	51137059	51137080	chr11:51137059-51137080	0	AAGCATTCTCAGAAACTACTTT	1	2	2	AA2	-	.
chr11	51137909	51137930	chr11:51137909-51137930	0	AAGCATTCTCAGAAACTACTTT	1	2	2	AA2	-	.
chr11	51138760	51138781	chr11:51138760-51138781	0	AAGCATTCTCAGAAACTACTTT	1	2	2	AA2	-	.
chr11	51139610	51139631	chr11:51139610-51139631	0	AAGCATTCTCAGAAACTACTTT	1	2	2	AA2	-	.
chr11	51140460	51140481	chr11:51140460-51140481	0	AAGCATTCTCAGAAACTACTTT	1	2	2	AA2	-	.
chr11	51141310	51141331	chr11:51141310-51141331	0	AAGCATTCTCAGAAACTACTTT	1	2	2	AA2	-	.
chr11	51142160	51142181	chr11:51142160-51142181	0	AAGCATTCTCAGAAACTACTTT	1	2	2	AA2	-	.
chr11	51142499	51142520	chr11:51142499-51142520	0	AAGCATTCTCAGAAACTTCTTT	1	2	2	AA2	-	.
chr11	51143010	51143031	chr11:51143010-51143031	0	AAGCATTCTCAGAAACTACTTT	1	2	2	AA2	-	.
chr11	51143860	51143881	chr11:51143860-51143881	0	AAGCATTCTCAGAAACTACTTT	1	2	2	AA2	-	.
chr11	51144711	51144732	chr11:51144711-51144732	0	AAGCATTCTCAGAAACTACTTT	1	2	2	AA2	-	.
chr11	51145561	51145582	chr11:51145561-51145582	0	AAGCATTCTCAGAAACTACTTT	1	2	2	AA2	-	.
chr11	51146290	51146315	chr11:51146290-51146315	0	GAACTTTCCTCTTGACAGACCAGCTC	1	2	6	AB2	-	.
chr11	51146410	51146431	chr11:51146410-51146431	0	AAGCATTCTCAGAAACTACTTT	1	2	2	AA2	-	.
chr11	51146477	51146497	chr11:51146477-51146497	0	GAGCAGGTTGTAAACAAGCTT	1	2	1	BC1	-	.
chr11	51147261	51147282	chr11:51147261-51147282	0	AAGCATTCTCAGAAACTACTTT	1	2	2	AA2	-	.
chr11	51148110	51148131	chr11:51148110-51148131	0	AAGCATTCTCAGAAACTACTTT	1	2	2	AA2	-	.
chr11	51148960	51148981	chr11:51148960-51148981	0	AAGCATTCTCAGAAACTACTTT	1	2	2	AA2	-	.
chr11	51149811	51149832	chr11:51149811-51149832	0	AAGCATTCTCAGAAACTACTTT	1	2	2	AA2	-	.
chr11	51150661	51150682	chr11:51150661-51150682	0	AAGCATTCTCAGAAACTACTTT	1	2	2	AA2	-	.
chr11	51152363	51152384	chr11:51152363-51152384	0	AAGCATTCTCAGAAACTACTCT	1	2	2	AA2	-	.
chr11	51153213	51153234	chr11:51153213-51153234	0	AAGCATTCTCAGAAACTACTTT	1	2	2	AA2	-	.
chr11	51153893	51153914	chr11:51153893-51153914	0	GAACATTCTCAGAAACTACTTT	1	2	2	AA2	-	.
chr11	51154063	51154084	chr11:51154063-51154084	0	AAGCATTCTCAGAAACTACTTT	1	2	2	AA2	-	.
chr11	51154743	51154763	chr11:51154743-51154763	0	AAGCATTCTCAGAAATTGCTT	1	2	1	AA2	-	.
chr11	51154913	51154934	chr11:51154913-51154934	0	AAGCATTCTCAGAAACTACTTT	1	2	2	AA2	-	.
chr11	51155763	51155784	chr11:51155763-51155784	0	AAGCATTCTCAGAAACTACTTT	1	2	2	AA2	-	.
chr11	51156613	51156634	chr11:51156613-51156634	0	AAGCATTCTCAGAAACTACTTT	1	2	2	AA2	-	.
chr11	51157463	51157484	chr11:51157463-51157484	0	AAGCATTCTCAGAAACTACTTT	1	2	2	AA2	-	.
chr11	51158313	51158334	chr11:51158313-51158334	0	AAGCATTCTCAGAAACTACTTT	1	2	2	AA2	-	.
chr11	51159163	51159184	chr11:51159163-51159184	0	AAGCATTCTCAGAAACTACTTT	1	2	2	AA2	-	.
chr11	51159502	51159523	chr11:51159502-51159523	0	AAGCATGCTGAGAAACTTCTTT	1	2	2	AC2	-	.
chr11	51160013	51160034	chr11:51160013-51160034	0	AAGCATTCTCAGAAACTACTTT	1	2	2	AA2	-	.
chr11	51160863	51160884	chr11:51160863-51160884	0	AAGCATTCTCAGAAACTACTTT	1	2	2	AA2	-	.
chr11	51161713	51161734	chr11:51161713-51161734	0	AAGCATTCTCAGAAACTACTTT	1	2	2	AA2	-	.
chr11	51162565	51162586	chr11:51162565-51162586	0	AAGCATTCTCAGAAACTACTCT	1	2	2	AA2	-	.
chr11	51162904	51162925	chr11:51162904-51162925	0	AAGCATGCTGAGAAACTTCTTT	1	2	2	AC2	-	.
chr11	51163415	51163436	chr11:51163415-51163436	0	AAGCATTCTCAGAAACTACTTT	1	2	2	AA2	-	.
chr11	51164265	51164286	chr11:51164265-51164286	0	AAGCATTCTCAGAAACTACTTT	1	2	2	AA2	-	.
chr11	51164486	51164512	chr11:51164486-51164512	0	GAACATTCCTTTAGATGGAGCATTTTC	1	2	7	AA2	-	.
chr11	51165115	51165136	chr11:51165115-51165136	0	AAGCATTCTCAGAAACTACTTT	1	2	2	AA2	-	.
chr11	51165336	51165362	chr11:51165336-51165362	0	GAACATTCCTTTAGATGGAGCATTTTC	1	2	7	AA2	-	.
chr11	51165965	51165986	chr11:51165965-51165986	0	AAGCATTCTCAGAAACTACTTT	1	2	2	AA2	-	.
chr11	51166816	51166837	chr11:51166816-51166837	0	AAGCATTCTCAGAAACTACTTT	1	2	2	AA2	-	.
chr11	51167666	51167687	chr11:51167666-51167687	0	AAGCATTCTCAGAAACTACTTT	1	2	2	AA2	-	.
chr11	51168516	51168537	chr11:51168516-51168537	0	AAGCATTCTCAGAAACTACTTT	1	2	2	AA2	-	.
chr11	51168738	51168764	chr11:51168738-51168764	0	GAACATTCCTTTAGATGGAGCATTTTC	1	2	7	AA2	-	.
chr11	51169367	51169388	chr11:51169367-51169388	0	AAGCATTCTCAGAAACTACTTT	1	2	2	AA2	-	.
chr11	51170047	51170068	chr11:51170047-51170068	0	AAGCATTCTCAGAAACTACTTT	1	2	2	AA2	-	.
chr11	51170217	51170238	chr11:51170217-51170238	0	AAGCATTCTCAGAAACTACTTT	1	2	2	AA2	-	.
chr11	51171067	51171088	chr11:51171067-51171088	0	AAGCATTCTCAGAAACTACTTT	1	2	2	AA2	-	.
chr11	51171406	51171427	chr11:51171406-51171427	0	AAGCATGCTGAGAAACTTCTTT	1	2	2	AC2	-	.
chr11	51171916	51171937	chr11:51171916-51171937	0	AAGCATTCTCAGAAACTACTTT	1	2	2	AA2	-	.
chr11	51172766	51172787	chr11:51172766-51172787	0	AAGCATTCTCAGAAACTACTTT	1	2	2	AA2	-	.
chr11	51173617	51173638	chr11:51173617-51173638	0	AAGCATTCTCAGAAACTACTTT	1	2	2	AA2	-	.
chr11	51174467	51174488	chr11:51174467-51174488	0	AAGCATTCTCAGAAACTACTTT	1	2	2	AA2	-	.
chr11	51175147	51175168	chr11:51175147-51175168	0	GAGCATTCTCAGAAACTACTTT	1	2	2	AA2	-	.
chr11	51175317	51175338	chr11:51175317-51175338	0	AAGCATTCTCAGAAACTACTTT	1	2	2	AA2	-	.
chr11	51175997	51176018	chr11:51175997-51176018	0	AAGCATTCTCAGAAACAACTTT	1	2	2	AA2	-	.
chr11	51176168	51176189	chr11:51176168-51176189	0	AAGCATTCTCAGAAACTACTTT	1	2	2	AA2	-	.
chr11	51177018	51177039	chr11:51177018-51177039	0	AAGCATTCTCAGAAACTACTTT	1	2	2	AA2	-	.
chr11	51177868	51177889	chr11:51177868-51177889	0	AAGCATTCTCAGAAACTACTTT	1	2	2	AA2	-	.
chr11	51178207	51178228	chr11:51178207-51178228	0	AAGCATGCTGAGAAACTTCTTT	1	2	2	AC2	-	.
chr11	51178718	51178739	chr11:51178718-51178739	0	AAGCATTCTCAGAAACTACTTT	1	2	2	AA2	-	.
chr11	51181267	51181288	chr11:51181267-51181288	0	AAGCATTCTCAGAAACTACTTT	1	2	2	AA2	-	.
chr11	51182117	51182138	chr11:51182117-51182138	0	AAGCATTCTCAGAAACTACTTT	1	2	2	AA2	-	.
chr11	51182967	51182988	chr11:51182967-51182988	0	AAGCATTCTCAGAAACTACTTT	1	2	2	AA2	-	.
chr11	51183816	51183837	chr11:51183816-51183837	0	AAGCATTCTCAGAAACTACTTT	1	2	2	AA2	-	.
chr11	51184666	51184687	chr11:51184666-51184687	0	AAGCATTCTCAGAAACTACTTT	1	2	2	AA2	-	.
chr11	51185516	51185537	chr11:51185516-51185537	0	AAGCATTCTCAGAAACTACTTT	1	2	2	AA2	-	.
chr11	51185855	51185876	chr11:51185855-51185876	0	AAGCATGCTGAGAAACTTCTTT	1	2	2	AC2	-	.
chr11	51186366	51186387	chr11:51186366-51186387	0	AAGCATTCTCAGAAACTACTTT	1	2	2	AA2	-	.
chr11	51187216	51187237	chr11:51187216-51187237	0	AAGCATTCTCAGAAACTACTTT	1	2	2	AA2	-	.
chr11	51188066	51188087	chr11:51188066-51188087	0	AAGCATTCTCAGAAACTTCTTT	1	2	2	AA2	-	.
chr11	51188916	51188937	chr11:51188916-51188937	0	AAGCATTCTCAGAAACTACTTT	1	2	2	AA2	-	.
chr11	51189766	51189787	chr11:51189766-51189787	0	AAGCATTCTCAGAAACTACTTT	1	2	2	AA2	-	.
chr11	51190617	51190638	chr11:51190617-51190638	0	AAGCATTCTCAGAAACTACTTT	1	2	2	AA2	-	.
chr11	51191467	51191488	chr11:51191467-51191488	0	AAGCATTCTCAGAAACTACTTT	1	2	2	AA2	-	.
chr11	51191688	51191714	chr11:51191688-51191714	0	GAACATTCCTTTACATGGAGCATTTTC	1	2	7	AA2	-	.
chr11	51192317	51192338	chr11:51192317-51192338	0	AAGCATTCTCAGAAACTACTTT	1	2	2	AA2	-	.
chr11	51193168	51193189	chr11:51193168-51193189	0	AAGCATTCTCAGAAACTACTTT	1	2	2	AA2	-	.
chr11	51194018	51194039	chr11:51194018-51194039	0	AAGCATTCTCAGAAACTACTTT	1	2	2	AA2	-	.
chr11	51194866	51194887	chr11:51194866-51194887	0	AAGCATTCTCAGAAACTACTTT	1	2	2	AA2	-	.
chr11	51195716	51195737	chr11:51195716-51195737	0	AAGCATTCTCAGAAACTACTTT	1	2	2	AA2	-	.
chr11	51196564	51196585	chr11:51196564-51196585	0	AAGCATTCTCAGAAACTACTTT	1	2	2	AA2	-	.
chr11	51197414	51197435	chr11:51197414-51197435	0	AAGCATTCTCAGAAACTACTTT	1	2	2	AA2	-	.
chr11	51198264	51198285	chr11:51198264-51198285	0	AAGCATTCTCAGAAACTACTTT	1	2	2	AA2	-	.
chr11	51199114	51199135	chr11:51199114-51199135	0	AAGCATTCTCAGAAACTACTTT	1	2	2	AA2	-	.
chr11	51199964	51199985	chr11:51199964-51199985	0	AAGCATTCTCAGAAACTACTTT	1	2	2	AA2	-	.
chr11	51200814	51200835	chr11:51200814-51200835	0	AAGCATTCTCAGAAACTACTTT	1	2	2	AA2	-	.
chr11	51201494	51201515	chr11:51201494-51201515	0	AGGCATTCTCAGAAACTACTTT	1	2	2	AA2	-	.
chr11	51201664	51201685	chr11:51201664-51201685	0	AAGCATTCTCAGAAACTACTTT	1	2	2	AA2	-	.
chr11	51202514	51202535	chr11:51202514-51202535	0	AAGCATTCTCAGAAACTTCTTT	1	2	2	AA2	-	.
chr11	51203364	51203385	chr11:51203364-51203385	0	AAGCATTCTCAGAAACTACTTT	1	2	2	AA2	-	.
chr11	51204214	51204235	chr11:51204214-51204235	0	AAGCATTCTCAGAAACTACTTT	1	2	2	AA2	-	.
chr11	51205064	51205085	chr11:51205064-51205085	0	AAGCATTCTCAGAAACTACTTT	1	2	2	AA2	-	.
chr11	51205915	51205936	chr11:51205915-51205936	0	AAGCATTCTCAGAAACTACTTT	1	2	2	AA2	-	.
chr11	51206765	51206786	chr11:51206765-51206786	0	AAGCATTCTCAGAAACTACTTT	1	2	2	AA2	-	.
chr11	51207615	51207636	chr11:51207615-51207636	0	AAGCATTCTCAGAAACTACTTT	1	2	2	AA2	-	.
chr11	51208465	51208486	chr11:51208465-51208486	0	AAGCATTCTCAGAAACTACTTT	1	2	2	AA2	-	.
chr11	51209315	51209336	chr11:51209315-51209336	0	AAGCATTCTCAGAAACTACTTT	1	2	2	AA2	-	.
chr11	51209995	51210016	chr11:51209995-51210016	0	AAGCATTCTCAGAAACTACTTT	1	2	2	AA2	-	.
chr11	51210165	51210186	chr11:51210165-51210186	0	AAGCATTCTCAGAAACTACTTT	1	2	2	AA2	-	.
chr11	51211016	51211037	chr11:51211016-51211037	0	AAGCATTCTCAGAAACTACTTT	1	2	2	AA2	-	.
chr11	51211866	51211887	chr11:51211866-51211887	0	AAGCATTCTCAGAAACTACTTT	1	2	2	AA2	-	.
chr11	51212716	51212737	chr11:51212716-51212737	0	AAGCATTCTCAGAAACTACTTT	1	2	2	AA2	-	.
chr11	51213566	51213587	chr11:51213566-51213587	0	AAGCATTCTCAGAAACTACTTT	1	2	2	AA2	-	.
chr11	51214417	51214438	chr11:51214417-51214438	0	AAGCATTCTCAGAAACTACTTT	1	2	2	AA2	-	.
chr11	51215267	51215288	chr11:51215267-51215288	0	AAGCATTCTCAGAAACTACTTT	1	2	2	AA2	-	.
chr11	51216117	51216138	chr11:51216117-51216138	0	AAGCATTCTCAGAAACTACTTT	1	2	2	AA2	-	.
chr11	51216965	51216986	chr11:51216965-51216986	0	AAGCATTCTCAGAAACTACTTT	1	2	2	AA2	-	.
chr11	51217305	51217326	chr11:51217305-51217326	0	AAGCATTCTTAGAAACTTCTTT	1	2	2	AA2	-	.
chr11	51217816	51217837	chr11:51217816-51217837	0	AAGCATTCTCAGAAACTACTTT	1	2	2	AA2	-	.
chr11	51218666	51218687	chr11:51218666-51218687	0	AAGCATTCTCAGAAACTACTTT	1	2	2	AA2	-	.
chr11	51219515	51219536	chr11:51219515-51219536	0	AAGCATTCTCAGAAACTACTTT	1	2	2	AA2	-	.
chr11	51219854	51219875	chr11:51219854-51219875	0	AAGCATGCTGAGAAACTTCTTT	1	2	2	AC2	-	.
chr11	51220365	51220386	chr11:51220365-51220386	0	AAGCATTCTCAGAAACTACTTT	1	2	2	AA2	-	.
chr11	51221215	51221236	chr11:51221215-51221236	0	AAGCATTCTCAGAAACTACTTT	1	2	2	AA2	-	.
chr11	51221895	51221916	chr11:51221895-51221916	0	AAGCATTCTCAGAAACTACTTT	1	2	2	AA2	-	.
chr11	51222065	51222086	chr11:51222065-51222086	0	AAGCATTCTCAGAAACTACTTT	1	2	2	AA2	-	.
chr11	51222404	51222425	chr11:51222404-51222425	0	AAGCATGCTGAGAAACTTCTTT	1	2	2	AC2	-	.
chr11	51222915	51222936	chr11:51222915-51222936	0	AAGCATTCTCAGAAACTACTTT	1	2	2	AA2	-	.
chr11	51223595	51223616	chr11:51223595-51223616	0	AAGCATTCTCAGAAACTACTTT	1	2	2	AA2	-	.
chr11	51223765	51223786	chr11:51223765-51223786	0	AAGCATTCTCAGAAACTACTTT	1	2	2	AA2	-	.
chr11	51224615	51224636	chr11:51224615-51224636	0	AAGCATTCTCAGAAACTACTTT	1	2	2	AA2	-	.
chr11	51225465	51225486	chr11:51225465-51225486	0	AAGCATTCTCAGAAACTACTTT	1	2	2	AA2	-	.
chr11	51226145	51226165	chr11:51226145-51226165	0	AAGCATTCTCAGAAATTGCTT	1	2	1	AA2	-	.
chr11	51226315	51226336	chr11:51226315-51226336	0	AAGCATTCTCAGAAACTACTTT	1	2	2	AA2	-	.
chr11	51227165	51227186	chr11:51227165-51227186	0	AAGCATTCTCAGAAACTTCTTT	1	2	2	AA2	-	.
chr11	51228015	51228036	chr11:51228015-51228036	0	AAGCATTCTCAGAAACTACTTT	1	2	2	AA2	-	.
chr11	51228865	51228886	chr11:51228865-51228886	0	AAGCATTCTCAGAAACTACTTT	1	2	2	AA2	-	.
chr11	51229715	51229736	chr11:51229715-51229736	0	AAGCATTCTCAGAAACTACTTT	1	2	2	AA2	-	.
chr11	51230565	51230586	chr11:51230565-51230586	0	AAGCATTCTCAGAAACTACTTT	1	2	2	AA2	-	.
chr11	51231415	51231436	chr11:51231415-51231436	0	AAGCATTCTCAGAAACTACTTT	1	2	2	AA2	-	.
chr11	51231636	51231662	chr11:51231636-51231662	0	GAACATTCCTTTAGATGGAGCATTTTC	1	2	7	AA2	-	.
chr11	51232265	51232286	chr11:51232265-51232286	0	AAGCATTCTCAGAAACTACTTT	1	2	2	AA2	-	.
chr11	51233115	51233136	chr11:51233115-51233136	0	AAGCATTCTCAGAAACTACTTT	1	2	2	AA2	-	.
chr11	51233965	51233986	chr11:51233965-51233986	0	AAGCATTCTCAGAAACTACTTT	1	2	2	AA2	-	.
chr11	51234815	51234836	chr11:51234815-51234836	0	AAGCATTCTCAGAAACTTCTTT	1	2	2	AA2	-	.
chr11	51235665	51235686	chr11:51235665-51235686	0	AAGCATTCTCAGAAACTACTTT	1	2	2	AA2	-	.
chr11	51236515	51236536	chr11:51236515-51236536	0	AAGCATTCTCAGAAACTACTTT	1	2	2	AA2	-	.
chr11	51237366	51237387	chr11:51237366-51237387	0	AAGCATTCTCAGAAACTACTTT	1	2	2	AA2	-	.
chr11	51239065	51239086	chr11:51239065-51239086	0	AAGCATTCTCAGAAACTACTTT	1	2	2	AA2	-	.
chr11	51240765	51240786	chr11:51240765-51240786	0	AAGCATTCTCAGAAACTACTTT	1	2	2	AA2	-	.
chr11	51241615	51241636	chr11:51241615-51241636	0	AAGCATTCTCAGAAACTACTTT	1	2	2	AA2	-	.
chr11	51242466	51242487	chr11:51242466-51242487	0	AAGCATTCTCAGAAACTACTTT	1	2	2	AA2	-	.
chr11	51243316	51243337	chr11:51243316-51243337	0	AAGCATTCTCAGAAACTACTTT	1	2	2	AA2	-	.
chr11	51243824	51243845	chr11:51243824-51243845	0	AAGCATTCTCAGAAACTACTTT	1	2	2	AA2	-	.
chr11	51244673	51244694	chr11:51244673-51244694	0	AAGCATTCTCAGAAACTACTTT	1	2	2	AA2	-	.
chr11	51245523	51245544	chr11:51245523-51245544	0	AAGCATTCTCAGAAACTACTTT	1	2	2	AA2	-	.
chr11	51246373	51246394	chr11:51246373-51246394	0	AAGCATTCTCAGAAACTACTTT	1	2	2	AA2	-	.
chr11	51246594	51246619	chr11:51246594-51246619	0	GAACATTCCTTTAGATGGAGAAGTTT	1	2	6	AA2	-	.
chr11	51247223	51247244	chr11:51247223-51247244	0	AAGCATTCTCAGAAACTACTTT	1	2	2	AA2	-	.
chr11	51248073	51248094	chr11:51248073-51248094	0	AAGCATTCTCAGAAACTACTTT	1	2	2	AA2	-	.
chr11	51248923	51248944	chr11:51248923-51248944	0	AAGCATTCTCAGAAACTACTTT	1	2	2	AA2	-	.
chr11	51249262	51249283	chr11:51249262-51249283	0	AAGCATGCTGAGAAACTTCTTT	1	2	2	AC2	-	.
chr11	51249774	51249795	chr11:51249774-51249795	0	AAGCATTCTCAGAAACTACTTT	1	2	2	AA2	-	.
chr11	51249995	51250021	chr11:51249995-51250021	0	GAACATTCCTTTAGATGGAGCATTTTC	1	2	7	AA2	-	.
chr11	51250624	51250645	chr11:51250624-51250645	0	AAGCATTCTCAGAAACTACTTT	1	2	2	AA2	-	.
chr11	51251474	51251495	chr11:51251474-51251495	0	AAGCATTCTCAGAAACTACTTT	1	2	2	AA2	-	.
chr11	51251695	51251721	chr11:51251695-51251721	0	GAACATTCCTTTAGATGGAGCATTTTC	1	2	7	AA2	-	.
chr11	51252324	51252345	chr11:51252324-51252345	0	AAGCATTCTCAGAAACTACTTT	1	2	2	AA2	-	.
chr11	51253174	51253195	chr11:51253174-51253195	0	AAGCATTCTCAGAAACTACTTT	1	2	2	AA2	-	.
chr11	51254873	51254894	chr11:51254873-51254894	0	AAGCATTCTCAGAAACTACTTT	1	2	2	AA2	-	.
chr11	51255553	51255574	chr11:51255553-51255574	0	AAGCATTCTCAGAAACTACTTT	1	2	2	AA2	-	.
chr11	51255723	51255744	chr11:51255723-51255744	0	AAGCATTCTCAGAAACTACTTT	1	2	2	AA2	-	.
chr11	51256573	51256594	chr11:51256573-51256594	0	AAGCATTCTCAGAAACTACTTT	1	2	2	AA2	-	.
chr11	51257423	51257444	chr11:51257423-51257444	0	AAGCATTCTCAGAAACTACTTT	1	2	2	AA2	-	.
chr11	51258154	51258179	chr11:51258154-51258179	0	GAACTTTCCTCTTGACAAAGTAGCTC	1	2	6	AA2	-	.
chr11	51258274	51258295	chr11:51258274-51258295	0	AAGCATTCTCAGAAACTACTTT	1	2	2	AA2	-	.
chr11	51258495	51258521	chr11:51258495-51258521	0	GAACATTCCTTTAGATGGAGCATTTTC	1	2	7	AA2	-	.
chr11	51259124	51259145	chr11:51259124-51259145	0	AAGCATTCTCAGAAACTACTTT	1	2	2	AA2	-	.
chr11	51259977	51259998	chr11:51259977-51259998	0	AAGCATTCTCAGAAACTACTTT	1	2	2	AA2	-	.
chr11	51260656	51260677	chr11:51260656-51260677	0	GAGCATTCTCAGAAACTACTTT	1	2	2	AA2	-	.
chr11	51260826	51260847	chr11:51260826-51260847	0	AAGCATTCTCACAAACTACTTT	1	2	2	AA2	-	.
chr11	51261677	51261698	chr11:51261677-51261698	0	AAGCATTCTCAGAAACTACTTT	1	2	2	AA2	-	.
chr11	51262527	51262548	chr11:51262527-51262548	0	AAGCATTCTCAGAAACTACTTT	1	2	2	AA2	-	.
chr11	51263377	51263398	chr11:51263377-51263398	0	AAGCATTCTCAGAAACTACTTT	1	2	2	AA2	-	.
chr11	51264227	51264248	chr11:51264227-51264248	0	AAGCATTCTCAGAAACTACTTT	1	2	2	AA2	-	.
chr11	51264786	51264812	chr11:51264786-51264812	0	GAACAATCCTGCTGATGGAGCAATTTT	1	2	7	AA2	-	.
chr11	51265077	51265098	chr11:51265077-51265098	0	AAGCATTCTCAGAAACTACTTT	1	2	2	AA2	-	.
chr11	51265927	51265948	chr11:51265927-51265948	0	AAGCATTCTCAGAAACTACTTT	1	2	2	AA2	-	.
chr11	51266777	51266798	chr11:51266777-51266798	0	AAGCATTCTCAGAAACTACTTT	1	2	2	AA2	-	.
chr11	51267459	51267480	chr11:51267459-51267480	0	AAGCATTCTCAGAAACTACTTT	1	2	2	AA2	-	.
chr11	51267629	51267650	chr11:51267629-51267650	0	AAGCATTCTCAGAAACTACTTT	1	2	2	AA2	-	.
chr11	51268481	51268502	chr11:51268481-51268502	0	AAGCATTCTCAGAAACTACTTT	1	2	2	AA2	-	.
chr11	51269331	51269352	chr11:51269331-51269352	0	AAGCATTCTCAGAAACTACTTT	1	2	2	AA2	-	.
chr11	51270181	51270202	chr11:51270181-51270202	0	AAGCATTCTCAGAAACTACTTT	1	2	2	AA2	-	.
chr11	51270911	51270936	chr11:51270911-51270936	0	GAACTTTCCTCTTGACAGAGTAGCTC	1	2	6	AA2	-	.
chr11	51271031	51271052	chr11:51271031-51271052	0	AAGCATTCTCAGAAACTACTTT	1	2	2	AA2	-	.
chr11	51271881	51271902	chr11:51271881-51271902	0	AAGCATTCTCAGAAACTACTTT	1	2	2	AA2	-	.
chr11	51272731	51272752	chr11:51272731-51272752	0	AAGCATTCTCAGAAACTACTTT	1	2	2	AA2	-	.
chr11	51273411	51273432	chr11:51273411-51273432	0	AAGCATTCTCAGAAACTACTTT	1	2	2	AA2	-	.
chr11	51273581	51273602	chr11:51273581-51273602	0	AAGCATTCTCAGAAACTACTTT	1	2	2	AA2	-	.
chr11	51274431	51274452	chr11:51274431-51274452	0	AAGCATTCTCAGAAACTACTTT	1	2	2	AA2	-	.
chr11	51275281	51275302	chr11:51275281-51275302	0	AAGCATTCTCAGAAACTACTTT	1	2	2	AA2	-	.
chr11	51276131	51276152	chr11:51276131-51276152	0	AAGCATTCTCAGAAACTACTTT	1	2	2	AA2	-	.
chr11	51276980	51277001	chr11:51276980-51277001	0	AAGCATTCTCAGAAACTACTTT	1	2	2	AA2	-	.
chr11	51277830	51277851	chr11:51277830-51277851	0	AAGCATTCTCAGAAACTACTTT	1	2	2	AA2	-	.
chr11	51278169	51278190	chr11:51278169-51278190	0	AAGCATGCTGAGAAACTTCTTT	1	2	2	AC2	-	.
chr11	51278680	51278701	chr11:51278680-51278701	0	AAGCATTCTCAGAAACTACTTT	1	2	2	AA2	-	.
chr11	51279530	51279551	chr11:51279530-51279551	0	AAGCATTCTCAGAAACTACTTT	1	2	2	AA2	-	.
chr11	51280380	51280401	chr11:51280380-51280401	0	AAGCATTCTCAGAAACTACTTT	1	2	2	AA2	-	.
chr11	51281230	51281251	chr11:51281230-51281251	0	AAGCATTCTCAGAAACTACTTT	1	2	2	AA2	-	.
chr11	51282080	51282101	chr11:51282080-51282101	0	AAGCATTCTCAGAAACTACTTT	1	2	2	AA2	-	.
chr11	51282930	51282951	chr11:51282930-51282951	0	AAGCATTCTCAGAAACTACTTT	1	2	2	AA2	-	.
chr11	51283780	51283801	chr11:51283780-51283801	0	AAGCATTCTCAGAAACTACTTT	1	2	2	AA2	-	.
chr11	51284630	51284651	chr11:51284630-51284651	0	AAGCATTCTCAGAAACTTCTTT	1	2	2	AA2	-	.
chr11	51285310	51285331	chr11:51285310-51285331	0	AAGCATTCTCAGAAACTACTTT	1	2	2	AA2	-	.
chr11	51285480	51285501	chr11:51285480-51285501	0	AAGCATTCTCAGAAACTACTTT	1	2	2	AA2	-	.
chr11	51286329	51286350	chr11:51286329-51286350	0	AAGCATTCTCAGAAACTACTTT	1	2	2	AA2	-	.
chr11	51286668	51286689	chr11:51286668-51286689	0	AAGCATGCTGAGAAACTTCTTT	1	2	2	AC2	-	.
chr11	51288029	51288050	chr11:51288029-51288050	0	AAGCATTCTCAGAAACTACTTT	1	2	2	AA2	-	.
chr11	51288879	51288900	chr11:51288879-51288900	0	AAGCATTCTCAGAAACTACTTC	1	2	2	AA2	-	.
chr11	51289730	51289751	chr11:51289730-51289751	0	AAGCATTCTCAGAAACTACTTT	1	2	2	AA2	-	.
chr11	51290580	51290601	chr11:51290580-51290601	0	AAGCATTCTCAGAAACTACTTT	1	2	2	AA2	-	.
chr11	51290801	51290827	chr11:51290801-51290827	0	GAACATTCCTTTAGATGGAGCATTTTC	1	2	7	AA2	-	.
chr11	51291430	51291451	chr11:51291430-51291451	0	AAGCATTCTCAGAAACTACTTT	1	2	2	AA2	-	.
chr11	51292280	51292301	chr11:51292280-51292301	0	AAGCATTCTCAGAAACTACTTT	1	2	2	AA2	-	.
chr11	51293130	51293151	chr11:51293130-51293151	0	AAGCATTCTCAGAAACTACTTT	1	2	2	AA2	-	.
chr11	51293980	51294001	chr11:51293980-51294001	0	AAGCATTCTCAGAAACTACTTT	1	2	2	AA2	-	.
chr11	51294830	51294851	chr11:51294830-51294851	0	AAGCATTCTCAGAAACTACTTT	1	2	2	AA2	-	.
chr11	51295680	51295701	chr11:51295680-51295701	0	AAGCATTCTCAGAAACTACTTT	1	2	2	AA2	-	.
chr11	51295901	51295927	chr11:51295901-51295927	0	GAACATTCCTTTAGATGGAGCATTTTC	1	2	7	AA2	-	.
chr11	51296530	51296551	chr11:51296530-51296551	0	AAGCATTCTCAGAAACTACTTT	1	2	2	AA2	-	.
chr11	51296751	51296777	chr11:51296751-51296777	0	GAACATTCCTTTAGATGGAGCATTTTC	1	2	7	AA2	-	.
chr11	51298230	51298251	chr11:51298230-51298251	0	AAGCATTCTCAGAAACTACTTT	1	2	2	AA2	-	.
chr11	51299084	51299105	chr11:51299084-51299105	0	AAGCATTCTCAGAAACTACTTT	1	2	2	AA2	-	.
chr11	51299934	51299956	chr11:51299934-51299956	0	AAGCATTCTCAGCAAACTACTTT	1	2	3	AA2	-	.
chr11	51300616	51300637	chr11:51300616-51300637	0	AAGCATTCTCAGAAACTACTTT	1	2	2	AA2	-	.
chr11	51300786	51300807	chr11:51300786-51300807	0	AAGCATTCTCAGAAACTACTTT	1	2	2	AA2	-	.
chr11	51301125	51301146	chr11:51301125-51301146	0	AAGCATGCTGAGAAACTTATTT	1	2	2	AC2	-	.
chr11	51301636	51301657	chr11:51301636-51301657	0	AAGCATTCTCAGAAACTACTTT	1	2	2	AA2	-	.
chr11	51302489	51302510	chr11:51302489-51302510	0	AAGCATTCTCAGAAACTACTTT	1	2	2	AA2	-	.
chr11	51303339	51303360	chr11:51303339-51303360	0	AAGCATTCTCAGAAACTACTTT	1	2	2	AA2	-	.
chr11	51304189	51304210	chr11:51304189-51304210	0	AAGCATTCTCAGAAACTACTTT	1	2	2	AA2	-	.
chr11	51305039	51305060	chr11:51305039-51305060	0	AAGCATTCTCAGAAACTACTTT	1	2	2	AA2	-	.
chr11	51305106	51305127	chr11:51305106-51305127	0	GAGCATGGTTGAAAACAATCTT	1	2	2	AD2	-	.
chr11	51305890	51305911	chr11:51305890-51305911	0	AAGCATTCTCAGAAACTACTTT	1	2	2	AA2	-	.
chr11	51306111	51306137	chr11:51306111-51306137	0	GAACATTCCTTTAGATGGAGCATTTTC	1	2	7	AA2	-	.
chr11	51306740	51306761	chr11:51306740-51306761	0	AAGCATTCTCAGAAACTACTTT	1	2	2	AA2	-	.
chr11	51307590	51307611	chr11:51307590-51307611	0	AAGCATTCTCAGAAACTACTTT	1	2	2	AA2	-	.
chr11	51308440	51308461	chr11:51308440-51308461	0	AAGCATTCTCAGAAACTACTTT	1	2	2	AA2	-	.
chr11	51309120	51309141	chr11:51309120-51309141	0	AAGCATTCTCAGAAACTACTTT	1	2	2	AA2	-	.
chr11	51309290	51309311	chr11:51309290-51309311	0	AAGCATTCTCAGAAACTACTTT	1	2	2	AA2	-	.
chr11	51310140	51310161	chr11:51310140-51310161	0	AAGCATTTTCAGAAACTACTTT	1	2	2	AA2	-	.
chr11	51310990	51311011	chr11:51310990-51311011	0	AAGCATTCTCAGAAACTACTTT	1	2	2	AA2	-	.
chr11	51311840	51311861	chr11:51311840-51311861	0	AAGCATTCTCAGAAACTACTTT	1	2	2	AA2	-	.
chr11	51312690	51312711	chr11:51312690-51312711	0	AAGCATTCTCAGAAACTACTTT	1	2	2	AA2	-	.
chr11	51313541	51313562	chr11:51313541-51313562	0	AAGCATTCTCAGAAACTACTTT	1	2	2	AA2	-	.
chr11	51314391	51314412	chr11:51314391-51314412	0	AAGCATTCTCAGAAACTACTTT	1	2	2	AA2	-	.
chr11	51315071	51315092	chr11:51315071-51315092	0	AAGCATTCTCAGAAACTACTTT	1	2	2	AA2	-	.
chr11	51315241	51315262	chr11:51315241-51315262	0	AAGCATTCTCAGAAACTACTTT	1	2	2	AA2	-	.
chr11	51316091	51316112	chr11:51316091-51316112	0	AAGCATTCTCAGAAACTACTTT	1	2	2	AA2	-	.
chr11	51316941	51316962	chr11:51316941-51316962	0	AAGCATTCTCAGAAACTACTTT	1	2	2	AA2	-	.
chr11	51318641	51318662	chr11:51318641-51318662	0	AAGCATTCTCAGAAACTACTTT	1	2	2	AA2	-	.
chr11	51319491	51319512	chr11:51319491-51319512	0	AAGCATTCTCAGAAACTACTTT	1	2	2	AA2	-	.
chr11	51320341	51320362	chr11:51320341-51320362	0	AAGCATTCTCAGAAACTACTTT	1	2	2	AA2	-	.
chr11	51322040	51322061	chr11:51322040-51322061	0	AAGCATTCTCAGAAACTACTTT	1	2	2	AA2	-	.
chr11	51323740	51323761	chr11:51323740-51323761	0	AAGCATTCTCAGAAACTACTTT	1	2	2	AA2	-	.
chr11	51324420	51324441	chr11:51324420-51324441	0	AAGCATTCTCAGAAACTACTTT	1	2	2	AA2	-	.
chr11	51324590	51324611	chr11:51324590-51324611	0	AAGCATTCTCAGAAACTACTTT	1	2	2	AA2	-	.
chr11	51325440	51325461	chr11:51325440-51325461	0	AAGCATTCTCAGAAACTACTTT	1	2	2	AA2	-	.
chr11	51326290	51326311	chr11:51326290-51326311	0	AAGCATTCTCAGAAACTACTTT	1	2	2	AA2	-	.
chr11	51327140	51327161	chr11:51327140-51327161	0	AAGCATTCTCAGAAACTACTTT	1	2	2	AA2	-	.
chr11	51327990	51328011	chr11:51327990-51328011	0	AAGCATTCTCAGAAACTACTTT	1	2	2	AA2	-	.
chr11	51328328	51328349	chr11:51328328-51328349	0	AAGCATTCTCAGAAACTACTTT	1	2	2	AA2	-	.
chr11	51328838	51328859	chr11:51328838-51328859	0	AAGCATTCTCAGAAACTACTTT	1	2	2	AA2	-	.
chr11	51329689	51329710	chr11:51329689-51329710	0	AAGCATTCTCAGAAACTACTTT	1	2	2	AA2	-	.
chr11	51330539	51330560	chr11:51330539-51330560	0	AAGCATTCTCAGAAACTACTTT	1	2	2	AA2	-	.
chr11	51331389	51331410	chr11:51331389-51331410	0	AAGCATTCTCAGAAACTACTTT	1	2	2	AA2	-	.
chr11	51332240	51332261	chr11:51332240-51332261	0	AAGCATTCTCAGAAACTACTTT	1	2	2	AA2	-	.
chr11	51333090	51333111	chr11:51333090-51333111	0	AAGCATTCTCAGAAACTACTTT	1	2	2	AA2	-	.
chr11	51333940	51333961	chr11:51333940-51333961	0	AAGCATTCTCAGAAACTACTTT	1	2	2	AA2	-	.
chr11	51334793	51334814	chr11:51334793-51334814	0	AAGCATTCTCAGAAACTACTTT	1	2	2	AA2	-	.
chr11	51335643	51335664	chr11:51335643-51335664	0	AAGCATTCTCAGAAACTACTTT	1	2	2	AA2	-	.
chr11	51336492	51336513	chr11:51336492-51336513	0	AAGCATTCTCAGAAACTACTTT	1	2	2	AA2	-	.
chr11	51337342	51337363	chr11:51337342-51337363	0	AAGCATTCTCAGAAACTACTTT	1	2	2	AA2	-	.
chr11	51338192	51338213	chr11:51338192-51338213	0	AAGCATTCTCAGAAACTACTTT	1	2	2	AA2	-	.
chr11	51338531	51338552	chr11:51338531-51338552	0	AAGCATGCTGAGAAACTTCTTT	1	2	2	AC2	-	.
chr11	51339042	51339063	chr11:51339042-51339063	0	AAGCATTCTCAGAAACTACTTT	1	2	2	AA2	-	.
chr11	51339891	51339912	chr11:51339891-51339912	0	AAGCATTCTCAGAAACTACTTT	1	2	2	AA2	-	.
chr11	51340741	51340762	chr11:51340741-51340762	0	AAGCATTCTCAGAAACTACTTT	1	2	2	AA2	-	.
chr11	51341591	51341612	chr11:51341591-51341612	0	AAGCATTCTCAGAAACTACTTT	1	2	2	AA2	-	.
chr11	51342441	51342462	chr11:51342441-51342462	0	AAGCATTCTCAGAAACTACTTT	1	2	2	AA2	-	.
chr11	51343291	51343312	chr11:51343291-51343312	0	AAGCATTCTCAGAAACTACTTT	1	2	2	AA2	-	.
chr11	51344140	51344161	chr11:51344140-51344161	0	AAGCATTCTCAGAAACTACTTT	1	2	2	AA2	-	.
chr11	51344990	51345011	chr11:51344990-51345011	0	AAGCATTCTCAGAAACTACTTT	1	2	2	AA2	-	.
chr11	51345840	51345861	chr11:51345840-51345861	0	AAGCATTCTCAGAAACTACTTT	1	2	2	AA2	-	.
chr11	51346690	51346711	chr11:51346690-51346711	0	AAGCATTCTCAGAAACTACTTT	1	2	2	AA2	-	.
chr11	51347540	51347561	chr11:51347540-51347561	0	AAGCATTCTCAGAAACTACTTT	1	2	2	AA2	-	.
chr11	51347879	51347900	chr11:51347879-51347900	0	AAGCATGCTGAGAAACTTCTTT	1	2	2	AC2	-	.
chr11	51348390	51348411	chr11:51348390-51348411	0	AAGCATTCTCAGAAACTACTTT	1	2	2	AA2	-	.
chr11	51349240	51349261	chr11:51349240-51349261	0	AAGCATTCTCAGAAACTACTTT	1	2	2	AA2	-	.
chr11	51349919	51349940	chr11:51349919-51349940	0	AAGCATTCTCAGAAACTACTTT	1	2	2	AA2	-	.
chr11	51350089	51350110	chr11:51350089-51350110	0	AAGCATTCTCAGAAACTACTTT	1	2	2	AA2	-	.
chr11	51350939	51350960	chr11:51350939-51350960	0	AAGCATTCTCAGAAACTACTTT	1	2	2	AA2	-	.
chr11	51353490	51353511	chr11:51353490-51353511	0	AAGCATTCTCAGAAACTACTTT	1	2	2	AA2	-	.
chr11	51354341	51354362	chr11:51354341-51354362	0	AAGCATTCTCAGAAACTACTTT	1	2	2	AA2	-	.
chr11	51355191	51355212	chr11:51355191-51355212	0	AAGCATTCTCAGAAACTACTTT	1	2	2	AA2	-	.
chr11	51356041	51356062	chr11:51356041-51356062	0	AAGCATTCTCAGAAACTACTTT	1	2	2	AA2	-	.
chr11	51357112	51357138	chr11:51357112-51357138	0	GAACATTCCTTTAGATGGAGCATTTTC	1	2	7	AA2	-	.
chr11	51357741	51357762	chr11:51357741-51357762	0	AAGCATTCTCAGAAACTACTTT	1	2	2	AA2	-	.
chr11	51358591	51358612	chr11:51358591-51358612	0	AAGCATTCTCAGAAACTACTTT	1	2	2	AA2	-	.
chr11	51359441	51359462	chr11:51359441-51359462	0	AAGCATTCTCAGAAACTACTTT	1	2	2	AA2	-	.
chr11	51360291	51360312	chr11:51360291-51360312	0	AAGCATTCTCAGAAACTACTTT	1	2	2	AA2	-	.
chr11	51361141	51361162	chr11:51361141-51361162	0	AAGCATTCTCAGAAACTACTTT	1	2	2	AA2	-	.
chr11	51361990	51362011	chr11:51361990-51362011	0	AAGCATTCTCAGAAACTACTTT	1	2	2	AA2	-	.
chr11	51362670	51362691	chr11:51362670-51362691	0	AAGCATTCTCAGAAACTACTTT	1	2	2	AA2	-	.
chr11	51362840	51362861	chr11:51362840-51362861	0	AAGCATTCTCAGAAACTACTTT	1	2	2	AA2	-	.
chr11	51363179	51363200	chr11:51363179-51363200	0	AAGCATGCTGAGAAACTTCTTT	1	2	2	AC2	-	.
chr11	51363690	51363711	chr11:51363690-51363711	0	AAGCATTCTCAGAAACTACTTT	1	2	2	AA2	-	.
chr11	51364540	51364561	chr11:51364540-51364561	0	AAGCATTCTCAGAAACTACTTT	1	2	2	AA2	-	.
chr11	51365390	51365411	chr11:51365390-51365411	0	AAGCATTCTCAGAAACTACTTT	1	2	2	AA2	-	.
chr11	51366240	51366261	chr11:51366240-51366261	0	AAGCATTCTCAGAAACTACTTT	1	2	2	AA2	-	.
chr11	51367090	51367111	chr11:51367090-51367111	0	AAGCATTCTCAGAAACTACTTT	1	2	2	AA2	-	.
chr11	51367940	51367961	chr11:51367940-51367961	0	AAGCATTCTCAGAAACTACTTT	1	2	2	AA2	-	.
chr11	51368790	51368811	chr11:51368790-51368811	0	AAGCATTCTCAGAAACTACTTT	1	2	2	AA2	-	.
chr11	51369470	51369491	chr11:51369470-51369491	0	AAGCATTCTCAGAAACTACTTT	1	2	2	AA2	-	.
chr11	51369640	51369661	chr11:51369640-51369661	0	AAGCATTCTCAGAAACTACTTT	1	2	2	AA2	-	.
chr11	51370490	51370511	chr11:51370490-51370511	0	AAGCATTCTCAGAAACTACTTT	1	2	2	AA2	-	.
chr11	51371340	51371361	chr11:51371340-51371361	0	AAGCATTCTCAGAAACTACTTT	1	2	2	AA2	-	.
chr11	51372191	51372212	chr11:51372191-51372212	0	AAGCATTCTCAGAAACTACTTT	1	2	2	AA2	-	.
chr11	51373891	51373912	chr11:51373891-51373912	0	AAGCATTCTCAGAAACTACTTT	1	2	2	AA2	-	.
chr11	51374741	51374762	chr11:51374741-51374762	0	AAGCATTCTCAGAAACTACTCT	1	2	2	AA2	-	.
chr11	51375592	51375613	chr11:51375592-51375613	0	AAGCATTCTCAGAAACTACTTT	1	2	2	AA2	-	.
chr11	51376442	51376463	chr11:51376442-51376463	0	AAGCATTCTCAGAAACTACTTT	1	2	2	AA2	-	.
chr11	51376663	51376689	chr11:51376663-51376689	0	GAACATTCCTTTAGATGGAGCATTTTC	1	2	7	AA2	-	.
chr11	51377292	51377313	chr11:51377292-51377313	0	AAGCATTCTCAGAAACTACTTT	1	2	2	AA2	-	.
chr11	51378142	51378163	chr11:51378142-51378163	0	AAGCATTCTCAGAAACTTCTTT	1	2	2	AA2	-	.
chr11	51378992	51379013	chr11:51378992-51379013	0	AAGCATTCTCAGGAACTACTTT	1	2	2	AA2	-	.
chr11	51379331	51379352	chr11:51379331-51379352	0	AAGCATGCTGAGAAACTTCTTT	1	2	2	AC2	-	.
chr11	51379842	51379863	chr11:51379842-51379863	0	AAGCATTCTCAGAAACTACTTT	1	2	2	AA2	-	.
chr11	51380692	51380713	chr11:51380692-51380713	0	AAGCATTCTCAGAAACTACTTT	1	2	2	AA2	-	.
chr11	51381542	51381563	chr11:51381542-51381563	0	AAGCATTCTCAGAAACTACTTT	1	2	2	AA2	-	.
chr11	51383242	51383263	chr11:51383242-51383263	0	AAGCATTCTCAGAAACTACTTT	1	2	2	AA2	-	.
chr11	51384092	51384113	chr11:51384092-51384113	0	AAGCATTCTCAGAAACTACTTT	1	2	2	AA2	-	.
chr11	51384431	51384452	chr11:51384431-51384452	0	AAGCATGCTGAGAAACTTCTTT	1	2	2	AC2	-	.
chr11	51384943	51384964	chr11:51384943-51384964	0	AAGCATTCTCAGAAACTACTTT	1	2	2	AA2	-	.
chr11	51385793	51385814	chr11:51385793-51385814	0	AAGCATTCTCAGAAACTACTTT	1	2	2	AA2	-	.
chr11	51386643	51386664	chr11:51386643-51386664	0	AAGCATTCTCAGAAACTACTTT	1	2	2	AA2	-	.
chr11	51387493	51387514	chr11:51387493-51387514	0	AAGCATTCTCAGAAACTACTTT	1	2	2	AA2	-	.
chr11	51387832	51387853	chr11:51387832-51387853	0	AAGCATGCTGAGAAACTTCTTT	1	2	2	AC2	-	.
chr11	51388343	51388364	chr11:51388343-51388364	0	AAGCATTCTCAGAAACTACTTT	1	2	2	AA2	-	.
chr11	51389193	51389214	chr11:51389193-51389214	0	AAGCATTCTCAGAAACTACTTT	1	2	2	AA2	-	.
chr11	51389873	51389894	chr11:51389873-51389894	0	AAGCATTCTCAGAAACTACTTT	1	2	2	AA2	-	.
chr11	51390043	51390064	chr11:51390043-51390064	0	AAGCATTCTCAGAAACTACTTT	1	2	2	AA2	-	.
chr11	51390893	51390914	chr11:51390893-51390914	0	AAGCATTCTCAGAAACTACTTT	1	2	2	AA2	-	.
chr11	51391743	51391764	chr11:51391743-51391764	0	AAGCATTCTCAGAAACTACTTT	1	2	2	AA2	-	.
chr11	51392593	51392614	chr11:51392593-51392614	0	AAGCATTCTCAGAAACTACTTT	1	2	2	AA2	-	.
chr11	51393443	51393464	chr11:51393443-51393464	0	AAGCATTCTCAGAAACTACTTT	1	2	2	AA2	-	.
chr11	51394293	51394314	chr11:51394293-51394314	0	AAGCATTCTCAGAAACTACTTT	1	2	2	AA2	-	.
chr11	51395142	51395163	chr11:51395142-51395163	0	AAGCATTCTCAGAAACTACTTT	1	2	2	AA2	-	.
chr11	51395481	51395502	chr11:51395481-51395502	0	AAGCATGCTGAGAAACTTCTTT	1	2	2	AC2	-	.
chr11	51395992	51396013	chr11:51395992-51396013	0	AAGCATTCTCAGAAACTACTTT	1	2	2	AA2	-	.
chr11	51396331	51396352	chr11:51396331-51396352	0	AAGCATGCTGAGAAACTTCTTT	1	2	2	AC2	-	.
chr11	51396842	51396863	chr11:51396842-51396863	0	AAGCATTCTCAGAAACTACTTT	1	2	2	AA2	-	.
chr11	51397401	51397426	chr11:51397401-51397426	0	GAACAATCCTGCTGATGGAGTAGTTT	1	2	6	AA2	-	.
chr11	51397692	51397713	chr11:51397692-51397713	0	AAGCATTCTCAGAAACTACTTT	1	2	2	AA2	-	.
chr11	51398542	51398563	chr11:51398542-51398563	0	AAGCATTCTCAGAAACTACTTT	1	2	2	AA2	-	.
chr11	51399392	51399413	chr11:51399392-51399413	0	AAGCATTCTCAGAAACTACTTT	1	2	2	AA2	-	.
chr11	51400242	51400263	chr11:51400242-51400263	0	AAGCATTCTCAGAAACTACTTT	1	2	2	AA2	-	.
chr11	51401091	51401112	chr11:51401091-51401112	0	AAGCATTCTCAGAAACTACTTT	1	2	2	AA2	-	.
chr11	51401941	51401962	chr11:51401941-51401962	0	AAGCATTCTCAGAAACTACTTT	1	2	2	AA2	-	.
chr11	51402791	51402812	chr11:51402791-51402812	0	AAGCATTCTCAGAAACTACTTT	1	2	2	AA2	-	.
chr11	51403641	51403662	chr11:51403641-51403662	0	AAGCATTCTCAGAAACTACTTT	1	2	2	AA2	-	.
chr11	51404491	51404512	chr11:51404491-51404512	0	AAGCATTCTCAGAAACTACTTT	1	2	2	AA2	-	.
chr11	51405341	51405362	chr11:51405341-51405362	0	AAGCATTCTCAGAAACTACTTT	1	2	2	AA2	-	.
chr11	51406191	51406212	chr11:51406191-51406212	0	AAGCATTCTCAGAAACTACTTT	1	2	2	AA2	-	.
chr11	51407042	51407063	chr11:51407042-51407063	0	AAGCATTCTCAGAAACTACTTT	1	2	2	AA2	-	.
chr11	51407892	51407913	chr11:51407892-51407913	0	AAGCATTCTCAGAAACTACTTT	1	2	2	AA2	-	.
chr11	51408232	51408253	chr11:51408232-51408253	0	AAGCATGCTGAGAAACTTCTTT	1	2	2	AC2	-	.
chr11	51408744	51408765	chr11:51408744-51408765	0	AAGCATTCTCAGAAACTACTTT	1	2	2	AA2	-	.
chr11	51409594	51409615	chr11:51409594-51409615	0	AAGCATTCTCAGAAACTACTTT	1	2	2	AA2	-	.
chr11	51410444	51410465	chr11:51410444-51410465	0	AAGCATTCTCAGAAACTACTTT	1	2	2	AA2	-	.
chr11	51411293	51411314	chr11:51411293-51411314	0	AAGCATTCTCAGAAACTACTTT	1	2	2	AA2	-	.
chr11	51412143	51412164	chr11:51412143-51412164	0	AAGCATTCTCAGAAACTACTTT	1	2	2	AA2	-	.
chr11	51412993	51413014	chr11:51412993-51413014	0	AAGCATTCTCAGAAACTACTTT	1	2	2	AA2	-	.
chr11	51413842	51413863	chr11:51413842-51413863	0	AAGCATTCTCAGAAACTACTTT	1	2	2	AA2	-	.
chr11	51414181	51414202	chr11:51414181-51414202	0	AAGCATGCTGAGAAACTTCTTT	1	2	2	AC2	-	.
chr11	51414692	51414713	chr11:51414692-51414713	0	AAGCATTCTCAGAAACTACTTT	1	2	2	AA2	-	.
chr11	51415373	51415394	chr11:51415373-51415394	0	AAGCATTCTCAGAAACTACTTT	1	2	2	AA2	-	.
chr11	51415543	51415564	chr11:51415543-51415564	0	AAGCATTCTCAGAAACTACTTT	1	2	2	AA2	-	.
chr11	51415883	51415904	chr11:51415883-51415904	0	AAGCATGCTGAGAAACTTCTTT	1	2	2	AC2	-	.
chr11	51416394	51416415	chr11:51416394-51416415	0	AAGCATTCTCAGAAACTACTTT	1	2	2	AA2	-	.
chr11	51417074	51417095	chr11:51417074-51417095	0	AGGCATTCTCAGAAACTACTTT	1	2	2	AA2	-	.
chr11	51417244	51417265	chr11:51417244-51417265	0	AAGCATTCTCAGAAACTACTTT	1	2	2	AA2	-	.
chr11	51417584	51417605	chr11:51417584-51417605	0	AAGCATGCTGAGAAACTTCTTT	1	2	2	AC2	-	.
chr11	51417925	51417946	chr11:51417925-51417946	0	AAGCATTCTCAGAAACTACTTT	1	2	2	AA2	-	.
chr11	51418095	51418116	chr11:51418095-51418116	0	AAGCATTCTCAGAAACTACTTT	1	2	2	AA2	-	.
chr11	51418946	51418967	chr11:51418946-51418967	0	AAGCATTCTCAGAAACTACTTT	1	2	2	AA2	-	.
chr11	51419796	51419817	chr11:51419796-51419817	0	AAGCATTCTCAGAAACTACTTT	1	2	2	AA2	-	.
chr11	51420646	51420667	chr11:51420646-51420667	0	AAGCATTCTCAGAAACTACTTT	1	2	2	AA2	-	.
chr11	51421496	51421517	chr11:51421496-51421517	0	AAGCATTCTCAGAAACTACTTT	1	2	2	AA2	-	.
chr11	51422346	51422367	chr11:51422346-51422367	0	AAGCATTCTCAGAAACTACTTT	1	2	2	AA2	-	.
chr11	51423196	51423217	chr11:51423196-51423217	0	AAGCATTCTCAGAAACTACTTT	1	2	2	AA2	-	.
chr11	51424046	51424067	chr11:51424046-51424067	0	AAGCATTCTCAGAAACTACTTT	1	2	2	AA2	-	.
chr11	51424267	51424293	chr11:51424267-51424293	0	GAACATTCCTGTAGATGGAGCATTTTC	1	2	7	AA2	-	.
chr11	51424896	51424917	chr11:51424896-51424917	0	AAGCATTCTCAGAAACTACTTT	1	2	2	AA2	-	.
chr11	51425235	51425256	chr11:51425235-51425256	0	AAGCATGCTGAGAAACTTCTTT	1	2	2	AC2	-	.
chr11	51425746	51425767	chr11:51425746-51425767	0	AAGCATTCTCAGAAACTACTTT	1	2	2	AA2	-	.
chr11	51426596	51426617	chr11:51426596-51426617	0	AAGCATTCTCAGAAACTACTTT	1	2	2	AA2	-	.
chr11	51427446	51427467	chr11:51427446-51427467	0	AAGCATTCTCAGAAACTACTTT	1	2	2	AA2	-	.
chr11	51428296	51428317	chr11:51428296-51428317	0	AAGCATTCTTAGAAACTACTTT	1	2	2	AA2	-	.
chr11	51429146	51429167	chr11:51429146-51429167	0	AAGCATTCTCAGAAACTACTTT	1	2	2	AA2	-	.
chr11	51429997	51430018	chr11:51429997-51430018	0	AAGCATTCTCAGAAACTACTTT	1	2	2	AA2	-	.
chr11	51430847	51430868	chr11:51430847-51430868	0	AAGCATTCTCAGAAACTTCTTT	1	2	2	AA2	-	.
chr11	51431187	51431208	chr11:51431187-51431208	0	AAGCATGCTGAGAAACTTCTTT	1	2	2	AC2	-	.
chr11	51431528	51431549	chr11:51431528-51431549	0	AAGCATTCTCAGAAACTACTTT	1	2	2	AA2	-	.
chr11	51432548	51432569	chr11:51432548-51432569	0	AAGCATTCTCAGAAACTACTTT	1	2	2	AA2	-	.
chr11	51433398	51433419	chr11:51433398-51433419	0	AAGCATTCTCAGAAACTACTTT	1	2	2	AA2	-	.
chr11	51434248	51434269	chr11:51434248-51434269	0	AAGCATTCTCAGAAACTACTTT	1	2	2	AA2	-	.
chr11	51435098	51435119	chr11:51435098-51435119	0	AAGCATTCTCAGAAACTACTTT	1	2	2	AA2	-	.
chr11	51435949	51435970	chr11:51435949-51435970	0	AAGCATTCTCAGAAACTACTTT	1	2	2	AA2	-	.
chr11	51436799	51436820	chr11:51436799-51436820	0	AAGCATTCTCAGAAACTACTTT	1	2	2	AA2	-	.
chr11	51437649	51437670	chr11:51437649-51437670	0	AAGCATTCTCAGAAACTACTTT	1	2	2	AA2	-	.
chr11	51438499	51438520	chr11:51438499-51438520	0	AAGCATTCTCAGAAACTACTTT	1	2	2	AA2	-	.
chr11	51438720	51438746	chr11:51438720-51438746	0	GAACATTCCTTTAGATGGAGCATTTTC	1	2	7	AA2	-	.
chr11	51439349	51439370	chr11:51439349-51439370	0	AAGCATTCTCAGAAACTACTTT	1	2	2	AA2	-	.
chr11	51440199	51440220	chr11:51440199-51440220	0	AAGCATTCTCAGAAACTACTTT	1	2	2	AA2	-	.
chr11	51441899	51441920	chr11:51441899-51441920	0	AAGCATTCTCAGAAACTACTTT	1	2	2	AA2	-	.
chr11	51442749	51442770	chr11:51442749-51442770	0	AAGCATTCTCAGAAACTACTTT	1	2	2	AA2	-	.
chr11	51443599	51443620	chr11:51443599-51443620	0	AAGCATTCTCAGAAACTACTTT	1	2	2	AA2	-	.
chr11	51444449	51444470	chr11:51444449-51444470	0	AAGCATTCTCAGAAACTACTTT	1	2	2	AA2	-	.
chr11	51445299	51445320	chr11:51445299-51445320	0	AAGCATTCTCAGAAACTACTTT	1	2	2	AA2	-	.
chr11	51446150	51446171	chr11:51446150-51446171	0	AAGCATTCTCAGAAACTACTTT	1	2	2	AA2	-	.
chr11	51447001	51447022	chr11:51447001-51447022	0	AAGCATTCTCAGAAACTACTTT	1	2	2	AA2	-	.
chr11	51447681	51447702	chr11:51447681-51447702	0	AAGCATTCTCAGAAACTACTTT	1	2	2	AA2	-	.
chr11	51447851	51447872	chr11:51447851-51447872	0	AAGCATTCTCAGAAACTACTTT	1	2	2	AA2	-	.
chr11	51448190	51448211	chr11:51448190-51448211	0	AAGCATGCTGAGAAACTTATTT	1	2	2	AC2	-	.
chr11	51448701	51448722	chr11:51448701-51448722	0	AAGCATTCTCAGAAACTACTTT	1	2	2	AA2	-	.
chr11	51449551	51449572	chr11:51449551-51449572	0	AAGCATTCTCAGAAACTACTTT	1	2	2	AA2	-	.
chr11	51450401	51450422	chr11:51450401-51450422	0	AAGCATTCTCAGAAACTACTTT	1	2	2	AA2	-	.
chr11	51452100	51452121	chr11:51452100-51452121	0	AAGCATTCTCAGAAACTACTTT	1	2	2	AA2	-	.
chr11	51452938	51452958	chr11:51452938-51452958	0	AAACTAGCTGGAAGCATTCTC	1	2	1	AC2	-	.
chr11	51453799	51453820	chr11:51453799-51453820	0	AAGCATTCTCAGAAACTACTTT	1	2	2	AA2	-	.
chr11	51454649	51454670	chr11:51454649-51454670	0	AAGCATTCTCAGAAACTACTTT	1	2	2	AA2	-	.
chr11	51455499	51455520	chr11:51455499-51455520	0	AAGCATTCTCAGAAACTACTTT	1	2	2	AA2	-	.
chr11	51455838	51455859	chr11:51455838-51455859	0	AAGCATGCTGAGAAACTTCTTT	1	2	2	AC2	-	.
chr11	51456349	51456370	chr11:51456349-51456370	0	AAGCATTCTCAGAAACTACTTT	1	2	2	AA2	-	.
chr11	51457199	51457220	chr11:51457199-51457220	0	AAGCATTCTCAGAAACTACTTT	1	2	2	AA2	-	.
chr11	51458048	51458069	chr11:51458048-51458069	0	AAGCATTCTCAGAAACTACTTT	1	2	2	AA2	-	.
chr11	51458898	51458919	chr11:51458898-51458919	0	AAGCATTCTCAGAAACTACTTT	1	2	2	AA2	-	.
chr11	51459747	51459768	chr11:51459747-51459768	0	AAGCATTCTCAGAAACTACTTT	1	2	2	AA2	-	.
chr11	51460596	51460617	chr11:51460596-51460617	0	AAGCATTCTCAGAAACTACTTT	1	2	2	AA2	-	.
chr11	51460817	51460843	chr11:51460817-51460843	0	GAACATTCCTGTAGATGGAGCATTTTC	1	2	7	AA2	-	.
chr11	51462299	51462320	chr11:51462299-51462320	0	AAGCATTCTCAGAAACTACTTT	1	2	2	AA2	-	.
chr11	51462638	51462659	chr11:51462638-51462659	0	AAGCATGCTGAGAAACTTCTTT	1	2	2	AC2	-	.
chr11	51463149	51463170	chr11:51463149-51463170	0	AAGCATTCTCAGAAACTACTTT	1	2	2	AA2	-	.
chr11	51463999	51464020	chr11:51463999-51464020	0	AAGCATTCTCAGAAACTACTTT	1	2	2	AA2	-	.
chr11	51464849	51464870	chr11:51464849-51464870	0	AAGCATTCTCAGAAACTACTTT	1	2	2	AA2	-	.
chr11	51465699	51465720	chr11:51465699-51465720	0	AAGCATTCTCAGAAACTACTTT	1	2	2	AA2	-	.
chr11	51466550	51466571	chr11:51466550-51466571	0	AAGCATTCTCAGAAACTACTTT	1	2	2	AA2	-	.
chr11	51467399	51467420	chr11:51467399-51467420	0	AAGCATTCTCAGAAACTACTTT	1	2	2	AA2	-	.
chr11	51467620	51467646	chr11:51467620-51467646	0	GAACATTCCTTTAGATGGAACATTTTC	1	2	7	AA2	-	.
chr11	51468249	51468270	chr11:51468249-51468270	0	AAGCATTCTCAGAAACTACTTT	1	2	2	AA2	-	.
chr11	51469099	51469120	chr11:51469099-51469120	0	AAGCATTCTCAGAAACTACTTT	1	2	2	AA2	-	.
chr11	51469949	51469970	chr11:51469949-51469970	0	AAGCATTCTCAGAAACTACTTT	1	2	2	AA2	-	.
chr11	51470799	51470820	chr11:51470799-51470820	0	AAGCATTCTCAGAAACTACTTT	1	2	2	AA2	-	.
chr11	51471649	51471670	chr11:51471649-51471670	0	AAGCATTCTCAGAAACTACTTT	1	2	2	AA2	-	.
chr11	51472499	51472520	chr11:51472499-51472520	0	AAGCATTCTCAGAAACTACTTT	1	2	2	AA2	-	.
chr11	51473349	51473370	chr11:51473349-51473370	0	AAGCATTCTCAGAAACTACTTT	1	2	2	AA2	-	.
chr11	51474199	51474220	chr11:51474199-51474220	0	AAGCATTCTCAGAAACTACTTT	1	2	2	AA2	-	.
chr11	51475049	51475070	chr11:51475049-51475070	0	AAGCATTCTCAGAAACTACTTT	1	2	2	AA2	-	.
chr11	51476748	51476769	chr11:51476748-51476769	0	AAGCATTCTCAGAAACTACTTT	1	2	2	AA2	-	.
chr11	51478448	51478470	chr11:51478448-51478470	0	AAGCATTCTCAGTAAACTACTTT	1	2	3	AA2	-	.
chr11	51479299	51479320	chr11:51479299-51479320	0	AAGCATTCTCAGAAACTACTTT	1	2	2	AA2	-	.
chr11	51480148	51480169	chr11:51480148-51480169	0	AAGCATTCTCAGAAACTACTTT	1	2	2	AA2	-	.
chr11	51480998	51481019	chr11:51480998-51481019	0	AAGCATTCTCAGAAACTACTTT	1	2	2	AA2	-	.
chr11	51481337	51481358	chr11:51481337-51481358	0	AAGCATGCTGAGAAACTTATTT	1	2	2	AC2	-	.
chr11	51481848	51481869	chr11:51481848-51481869	0	AAGCATTCTCAGGAACTACTTT	1	2	2	AA2	-	.
chr11	51482697	51482718	chr11:51482697-51482718	0	AAGCATTCTCAGAAACTACTTT	1	2	2	AA2	-	.
chr11	51483547	51483568	chr11:51483547-51483568	0	AAGCATTCTCAGAAACTACTTT	1	2	2	AA2	-	.
chr11	51485246	51485267	chr11:51485246-51485267	0	AAGCATTCTCAGAAACTACTTT	1	2	2	AA2	-	.
chr11	51486096	51486117	chr11:51486096-51486117	0	AAGCATTCTCAGAAACTACTTT	1	2	2	AA2	-	.
chr11	51486946	51486967	chr11:51486946-51486967	0	AAGCATTCTCAGAAACTACTTT	1	2	2	AA2	-	.
chr11	51487796	51487817	chr11:51487796-51487817	0	AAGCATTCTCAGAAACTACTTT	1	2	2	AA2	-	.
chr11	51488135	51488156	chr11:51488135-51488156	0	AAGCATGCTGAGAAACTTCTTT	1	2	2	AC2	-	.
chr11	51488646	51488667	chr11:51488646-51488667	0	AAGCATTCTCAGAAACTACTTT	1	2	2	AA2	-	.
chr11	51489326	51489347	chr11:51489326-51489347	0	AAGCATTCTCAGAAACTACTTT	1	2	2	AA2	-	.
chr11	51489496	51489517	chr11:51489496-51489517	0	AAGCATTCTCAGAAACTACTTT	1	2	2	AA2	-	.
chr11	51490175	51490196	chr11:51490175-51490196	0	AAGCATTCTCAGAAACTACTTT	1	2	2	AA2	-	.
chr11	51490514	51490535	chr11:51490514-51490535	0	AAGCATGCTGAGAAACTTCTTT	1	2	2	AC2	-	.
chr11	51491025	51491046	chr11:51491025-51491046	0	AAGCATTCTCAGAAACTACTTT	1	2	2	AA2	-	.
chr11	51491364	51491385	chr11:51491364-51491385	0	AAGCATGCTGAGAAACTTCTTT	1	2	2	AC2	-	.
chr11	51491875	51491896	chr11:51491875-51491896	0	AAGCATTCTCAGAAACTACTTT	1	2	2	AA2	-	.
chr11	51492725	51492746	chr11:51492725-51492746	0	AAGCATTCTCAGAAACTACTTT	1	2	2	AA2	-	.
chr11	51493576	51493597	chr11:51493576-51493597	0	AAGCATTCTCAGAAACTACTTT	1	2	2	AA2	-	.
chr11	51494426	51494447	chr11:51494426-51494447	0	AAGCATTCTCAGAAACTACTTT	1	2	2	AA2	-	.
chr11	51495276	51495297	chr11:51495276-51495297	0	AAGCATTCTCAGAAACTACTTT	1	2	2	AA2	-	.
chr11	51495956	51495977	chr11:51495956-51495977	0	AAGCATTCTCAGAAACTACTTT	1	2	2	AA2	-	.
chr11	51496126	51496147	chr11:51496126-51496147	0	AAGCATTCTCAGAAACTACTTT	1	2	2	AA2	-	.
chr11	51496976	51496997	chr11:51496976-51496997	0	AAGCATTCTCAGAAACTACTTT	1	2	2	AA2	-	.
chr11	51497315	51497336	chr11:51497315-51497336	0	AAGCATGCTGAGAAACTTCTTT	1	2	2	AC2	-	.
chr11	51497656	51497677	chr11:51497656-51497677	0	AAGCATTCTCAGAAACTACTTT	1	2	2	AA2	-	.
chr11	51497826	51497847	chr11:51497826-51497847	0	AAGCATTCTCAGAAACTACTTT	1	2	2	AA2	-	.
chr11	51498676	51498697	chr11:51498676-51498697	0	AAGCATTCTCAGAAACTACTTT	1	2	2	AA2	-	.
chr11	51499526	51499547	chr11:51499526-51499547	0	AAGCATTCTCAGAAACTACTTT	1	2	2	AA2	-	.
chr11	51500376	51500397	chr11:51500376-51500397	0	AAGCATTCTCAGAAACTACTTT	1	2	2	AA2	-	.
chr11	51501226	51501247	chr11:51501226-51501247	0	AAGCATTCTCAGAAACTACTTT	1	2	2	AA2	-	.
chr11	51501906	51501927	chr11:51501906-51501927	0	AAGCATTCTCAGAAACTACTTT	1	2	2	AA2	-	.
chr11	51502076	51502097	chr11:51502076-51502097	0	AAGCATTCTCAGAAACTACTTT	1	2	2	AA2	-	.
chr11	51502927	51502948	chr11:51502927-51502948	0	AAGCATTCTCAGAAACTACTTT	1	2	2	AA2	-	.
chr11	51503777	51503798	chr11:51503777-51503798	0	AAGCATTCTCAGAAACTACTTT	1	2	2	AA2	-	.
chr11	51504166	51504189	chr11:51504166-51504189	0	AAACTTGCTTTCATAGTTTAGCTT	1	2	4	AD1	-	.
chr11	51504506	51504532	chr11:51504506-51504532	0	GAACTTTCCTCTTGACAGAGCAACTCT	1	2	7	AA2	-	.
chr11	51504626	51504647	chr11:51504626-51504647	0	AAGCATTCTCAGAAACTACTTT	1	2	2	AA2	-	.
chr11	51505475	51505496	chr11:51505475-51505496	0	AAGCATTCTCAGAAACTACTTT	1	2	2	AA2	-	.
chr11	51506326	51506347	chr11:51506326-51506347	0	AAGCATTCTCAGAAACTACTTT	1	2	2	AA2	-	.
chr11	51507176	51507197	chr11:51507176-51507197	0	AAGCATTCTCAGAAACTACTTT	1	2	2	AA2	-	.
chr11	51508026	51508047	chr11:51508026-51508047	0	AAGCATTCTCAGAAACTACTTT	1	2	2	AA2	-	.
chr11	51508876	51508897	chr11:51508876-51508897	0	AAGCATTCTCAGAAACTACTTT	1	2	2	AA2	-	.
chr11	51509726	51509747	chr11:51509726-51509747	0	AAGCATTCTCAGAAACTACTTT	1	2	2	AA2	-	.
chr11	51510579	51510600	chr11:51510579-51510600	0	AAGCATTCTCAGAAACTACTTT	1	2	2	AA2	-	.
chr11	51511429	51511450	chr11:51511429-51511450	0	AAGCATTCTCAGAAACTACTTT	1	2	2	AA2	-	.
chr11	51512279	51512300	chr11:51512279-51512300	0	AAGCATTCTCAGAAACTACTTT	1	2	2	AA2	-	.
chr11	51513130	51513151	chr11:51513130-51513151	0	AAGCATTCTCAGAAACTACTTT	1	2	2	AA2	-	.
chr11	51513980	51514001	chr11:51513980-51514001	0	AAGCATTCTCAGAAACTACTTT	1	2	2	AA2	-	.
chr11	51514830	51514851	chr11:51514830-51514851	0	AAGCATTCTCAGAAACTACTTT	1	2	2	AA2	-	.
chr11	51515680	51515701	chr11:51515680-51515701	0	AAGCATTCTCAGAAACTACTTT	1	2	2	AA2	-	.
chr11	51516530	51516551	chr11:51516530-51516551	0	AAGCATTCTCAGAAACTACTTT	1	2	2	AA2	-	.
chr11	51517386	51517407	chr11:51517386-51517407	0	AAGCATTCTCAGAAACTACTTT	1	2	2	AA2	-	.
chr11	51517607	51517633	chr11:51517607-51517633	0	GAACATTCCTTTAGATGGAGCATTTTC	1	2	7	AA2	-	.
chr11	51518236	51518257	chr11:51518236-51518257	0	AAGCATTCTCAGAAACTACTTT	1	2	2	AA2	-	.
chr11	51518575	51518596	chr11:51518575-51518596	0	AAGCATGCTGAGAAACTTCTTT	1	2	2	AC2	-	.
chr11	51519088	51519109	chr11:51519088-51519109	0	AAGCATTCTCAGAAACTACTTT	1	2	2	AA2	-	.
chr11	51519768	51519789	chr11:51519768-51519789	0	AAGCATTCTCAGAAACTACTTT	1	2	2	AA2	-	.
chr11	51519938	51519959	chr11:51519938-51519959	0	AAGCATTCTCAGAAACTACTTT	1	2	2	AA2	-	.
chr11	51520788	51520809	chr11:51520788-51520809	0	AAGCATTCTCAGAAACTACTTT	1	2	2	AA2	-	.
chr11	51521468	51521489	chr11:51521468-51521489	0	AAGCATTCTCAGAAACTACTTT	1	2	2	AA2	-	.
chr11	51521638	51521659	chr11:51521638-51521659	0	AAGCATTCTCAGAAACTACTTT	1	2	2	AA2	-	.
chr11	51521977	51521998	chr11:51521977-51521998	0	AAGCATGCTGAGAAACTTCTTT	1	2	2	AC2	-	.
chr11	51522488	51522509	chr11:51522488-51522509	0	AAGCATTCTCAGAAACTACTTT	1	2	2	AA2	-	.
chr11	51523338	51523359	chr11:51523338-51523359	0	AAGCATTCTCAGAAACTACTTT	1	2	2	AA2	-	.
chr11	51523677	51523698	chr11:51523677-51523698	0	AAGCATGCTGAGAAACTTCTTT	1	2	2	AC2	-	.
chr11	51524018	51524039	chr11:51524018-51524039	0	AAGCATTCTCAGAAACTACTTT	1	2	2	AA2	-	.
chr11	51524188	51524209	chr11:51524188-51524209	0	AAGCATTCTCAGAAACTACTTT	1	2	2	AA2	-	.
chr11	51525038	51525059	chr11:51525038-51525059	0	AAGCATTCTCAGAAACTACTTT	1	2	2	AA2	-	.
chr11	51525888	51525909	chr11:51525888-51525909	0	AAGCATTCTCAGAAACTACTTT	1	2	2	AA2	-	.
chr11	51526739	51526760	chr11:51526739-51526760	0	AAGCATTCTCAGAAACTACTTT	1	2	2	AA2	-	.
chr11	51527589	51527610	chr11:51527589-51527610	0	AAGCATTCTCAGAAACTACTTT	1	2	2	AA2	-	.
chr11	51528439	51528460	chr11:51528439-51528460	0	AAGCATTCTCAGAAACTACTTT	1	2	2	AA2	-	.
chr11	51529288	51529309	chr11:51529288-51529309	0	AAGCATTCTCAGAAACTACTTT	1	2	2	AA2	-	.
chr11	51530138	51530159	chr11:51530138-51530159	0	AAGCATTCTCAGAAACTACTTT	1	2	2	AA2	-	.
chr11	51530989	51531010	chr11:51530989-51531010	0	AAGCATTCTCAGAAACTACTTT	1	2	2	AA2	-	.
chr11	51531839	51531860	chr11:51531839-51531860	0	AAGCATTCTCAGAAACTACTTT	1	2	2	AA2	-	.
chr11	51532689	51532710	chr11:51532689-51532710	0	AAGCATTCTCAGAAACTACTTT	1	2	2	AA2	-	.
chr11	51533369	51533390	chr11:51533369-51533390	0	AAGCATTCTCAGAAACTACTTT	1	2	2	AA2	-	.
chr11	51533539	51533560	chr11:51533539-51533560	0	AAGCATTCTCAGAAACTACTTT	1	2	2	AA2	-	.
chr11	51533760	51533786	chr11:51533760-51533786	0	GAACATTCCTTTAGATGGAGCATTTTC	1	2	7	AA2	-	.
chr11	51534389	51534410	chr11:51534389-51534410	0	AAGCATTCTCAGAAACTACTTT	1	2	2	AA2	-	.
chr11	51534729	51534750	chr11:51534729-51534750	0	AAGCATGCTGAGAAACTTCTTT	1	2	2	AC2	-	.
chr11	51535240	51535261	chr11:51535240-51535261	0	AAGCATTCTCAGAAACTACTTT	1	2	2	AA2	-	.
chr11	51536090	51536111	chr11:51536090-51536111	0	AAGCATTCTCAGAAACTACTTT	1	2	2	AA2	-	.
chr11	51536940	51536961	chr11:51536940-51536961	0	AAGCATTCTCAGAAACTACTTT	1	2	2	AA2	-	.
chr11	51537790	51537811	chr11:51537790-51537811	0	AAGCATTCTCAGAAACTACTTT	1	2	2	AA2	-	.
chr11	51538640	51538661	chr11:51538640-51538661	0	AAGCATTCTCAGAAACTACTTT	1	2	2	AA2	-	.
chr11	51539493	51539514	chr11:51539493-51539514	0	AAGCATTCTCAGAAACTACTTT	1	2	2	AA2	-	.
chr11	51540343	51540364	chr11:51540343-51540364	0	AAGCATTCTCAGAAACTACTTT	1	2	2	AA2	-	.
chr11	51541193	51541214	chr11:51541193-51541214	0	AAGCATTCTCTGAAACTACTTT	1	2	2	AA2	-	.
chr11	51542043	51542064	chr11:51542043-51542064	0	AAGCATTCTCAGAAACTTCTTT	1	2	2	AA2	-	.
chr11	51542893	51542914	chr11:51542893-51542914	0	AAGCATTCTCAGAAACTACTTT	1	2	2	AA2	-	.
chr11	51543743	51543764	chr11:51543743-51543764	0	AAGCATTCTCAGAAACTACTTT	1	2	2	AA2	-	.
chr11	51544593	51544614	chr11:51544593-51544614	0	AAGCATTCTCAGAAACTACTTT	1	2	2	AA2	-	.
chr11	51545443	51545464	chr11:51545443-51545464	0	AAGCATTCTCAGAAACTACTTT	1	2	2	AA2	-	.
chr11	51546294	51546315	chr11:51546294-51546315	0	AAGCATTCTCAGAAACTACTTT	1	2	2	AA2	-	.
chr11	51546853	51546878	chr11:51546853-51546878	0	GAACAATCCTGTTGATGGAGAAGTTT	1	2	6	AA2	-	.
chr11	51547144	51547165	chr11:51547144-51547165	0	AAGCATTCTCAGAAACTACTTT	1	2	2	AA2	-	.
chr11	51547994	51548015	chr11:51547994-51548015	0	AAGCATTCTCAGAAACTACTTT	1	2	2	AA2	-	.
chr11	51548334	51548355	chr11:51548334-51548355	0	AAGCATGCTGAGAAACTTCTTT	1	2	2	AC2	-	.
chr11	51548671	51548696	chr11:51548671-51548696	0	AAAGAAGCCTTCTCAGAAACTACTTT	1	2	6	AA2	-	.
chr11	51548845	51548866	chr11:51548845-51548866	0	AAGCATTCTCAGAAACTACTTT	1	2	2	AA2	-	.
chr11	51549695	51549716	chr11:51549695-51549716	0	AAGCATTCTCAGAAACTACTTT	1	2	2	AA2	-	.
chr11	51550544	51550565	chr11:51550544-51550565	0	AAGCATTCTCAGAAACTACTTT	1	2	2	AA2	-	.
chr11	51551394	51551415	chr11:51551394-51551415	0	AAGCATTCTCAGAAACTACTTT	1	2	2	AA2	-	.
chr11	51552244	51552265	chr11:51552244-51552265	0	AAGCATTCTCAGAAACTACTTT	1	2	2	AA2	-	.
chr11	51553094	51553115	chr11:51553094-51553115	0	AAGCATTCTCAGAAACTACTTT	1	2	2	AA2	-	.
chr11	51553315	51553341	chr11:51553315-51553341	0	GAACATTCCTTTAGATGGAGCATTTTC	1	2	7	AA2	-	.
chr11	51553944	51553965	chr11:51553944-51553965	0	AAGCATTCTCAGAAACTACTTT	1	2	2	AA2	-	.
chr11	51554794	51554815	chr11:51554794-51554815	0	AAGCATTCTCAGAAACTACTTT	1	2	2	AA2	-	.
chr11	51555644	51555665	chr11:51555644-51555665	0	AAGCATTCTCAGAAACTACTTT	1	2	2	AA2	-	.
chr11	51556493	51556514	chr11:51556493-51556514	0	AAGCATTCTCAGAAACTACTTT	1	2	2	AA2	-	.
chr11	51556832	51556853	chr11:51556832-51556853	0	AAGCATGCTGAGAAACTTCTTT	1	2	2	AC2	-	.
chr11	51558194	51558215	chr11:51558194-51558215	0	AAGCATTCTCAGAAACTACTTT	1	2	2	AA2	-	.
chr11	51559044	51559065	chr11:51559044-51559065	0	AAGCATTCTCAGAAACTACTTT	1	2	2	AA2	-	.
chr11	51559894	51559915	chr11:51559894-51559915	0	AAGCATTCTCAGAAACTACTTT	1	2	2	AA2	-	.
chr11	51560745	51560766	chr11:51560745-51560766	0	AAGCATTCTCAGAAACTACTTT	1	2	2	AA2	-	.
chr11	51561425	51561446	chr11:51561425-51561446	0	AAGCATTCTCAGAAACTACTTT	1	2	2	AA2	-	.
chr11	51561595	51561616	chr11:51561595-51561616	0	AAGCATTCTCAGAAACTACTTT	1	2	2	AA2	-	.
chr11	51562447	51562468	chr11:51562447-51562468	0	AAGCATTCTCAGAAACTACTTT	1	2	2	AA2	-	.
chr11	51563298	51563319	chr11:51563298-51563319	0	AAGCATTCTCAGAAACTACTTT	1	2	2	AA2	-	.
chr11	51563637	51563658	chr11:51563637-51563658	0	AAGCATGCTGAGAAACTTATTT	1	2	2	AC2	-	.
chr11	51564148	51564169	chr11:51564148-51564169	0	AAGCATTCTCAGAAACTACTTT	1	2	2	AA2	-	.
chr11	51564999	51565020	chr11:51564999-51565020	0	AAGCATTCTCAGAAACTACTTT	1	2	2	AA2	-	.
chr11	51565849	51565870	chr11:51565849-51565870	0	AAGCATTCTCAGAAACTACTTT	1	2	2	AA2	-	.
chr11	51566699	51566720	chr11:51566699-51566720	0	AAGCATTCTCAGAAACTTCTTT	1	2	2	AA2	-	.
chr11	51567549	51567570	chr11:51567549-51567570	0	AAGCATTCTCAGAAACTACTTT	1	2	2	AA2	-	.
chr11	51568399	51568420	chr11:51568399-51568420	0	AAGCATTCTCAGAAACTACTTT	1	2	2	AA2	-	.
chr11	51569249	51569270	chr11:51569249-51569270	0	AAGCATTCTCAGAAACTACTTT	1	2	2	AA2	-	.
chr11	51570099	51570120	chr11:51570099-51570120	0	AAGCATTCTCAGAAACTACTTT	1	2	2	AA2	-	.
chr11	51570949	51570970	chr11:51570949-51570970	0	AAGCATTCTCAGAAACTACTTT	1	2	2	AA2	-	.
chr11	51571799	51571820	chr11:51571799-51571820	0	AAGCATTCTCAGAAACTACTTT	1	2	2	AA2	-	.
chr11	51572649	51572670	chr11:51572649-51572670	0	AAGCATTCTCAGAAACTACTTT	1	2	2	AA2	-	.
chr11	51573498	51573519	chr11:51573498-51573519	0	AAGCATTCTCAGAAACTACTTT	1	2	2	AA2	-	.
chr11	51574348	51574369	chr11:51574348-51574369	0	AAGCATTCTCAGAAACTACTTT	1	2	2	AA2	-	.
chr11	51575198	51575219	chr11:51575198-51575219	0	AAGCATTCTCAGAAACTACTTT	1	2	2	AA2	-	.
chr11	51575537	51575558	chr11:51575537-51575558	0	AAGCATGCTGAGAAACTTCTTT	1	2	2	AC2	-	.
chr11	51576048	51576069	chr11:51576048-51576069	0	AAGCATTCTCAGAAACTACTTT	1	2	2	AA2	-	.
chr11	51576898	51576919	chr11:51576898-51576919	0	AAGCATTCTCAGAAACTACTTT	1	2	2	AA2	-	.
chr11	51577578	51577599	chr11:51577578-51577599	0	AAGCATTCTCAGAAACTACTTT	1	2	2	AA2	-	.
chr11	51577748	51577769	chr11:51577748-51577769	0	AAGCATTCTCAGAAACTACTTT	1	2	2	AA2	-	.
chr11	51578598	51578619	chr11:51578598-51578619	0	AAGCATTCTCAGAAACTACTTT	1	2	2	AA2	-	.
chr11	51579448	51579469	chr11:51579448-51579469	0	AAGCATTCTCAGAAACTACTTT	1	2	2	AA2	-	.
chr11	51580298	51580319	chr11:51580298-51580319	0	AAGCATTCTCAGAAACTACTTT	1	2	2	AA2	-	.
chr11	51581148	51581169	chr11:51581148-51581169	0	AAGCATTCTCAGAAACTACTTT	1	2	2	AA2	-	.
chr11	51581997	51582018	chr11:51581997-51582018	0	AAGCATTCTCAGAAACTACTTT	1	2	2	AA2	-	.
chr11	51582846	51582867	chr11:51582846-51582867	0	AAGCATTCTCAGAAACTACTTT	1	2	2	AA2	-	.
chr11	51583695	51583716	chr11:51583695-51583716	0	AAGCATTCTCAGAAACTACTTT	1	2	2	AA2	-	.
chr11	51585394	51585415	chr11:51585394-51585415	0	AAGCATTCTCAGAAACTACTTT	1	2	2	AA2	-	.
chr11	51586244	51586265	chr11:51586244-51586265	0	AAGCATTCTCAGAAACTACTTT	1	2	2	AA2	-	.
chr11	51587094	51587115	chr11:51587094-51587115	0	AAGCATTCTCAGAAACTACTTT	1	2	2	AA2	-	.
chr11	51587944	51587965	chr11:51587944-51587965	0	AAGCATTCTCAGAAACTACTTT	1	2	2	AA2	-	.
chr11	51588794	51588815	chr11:51588794-51588815	0	AAGCATTCTCAGAAACTACTTT	1	2	2	AA2	-	.
chr11	51589644	51589665	chr11:51589644-51589665	0	AAGCATTCTCAGAAACTACTTT	1	2	2	AA2	-	.
chr11	51590494	51590515	chr11:51590494-51590515	0	AAGCATTCTCAGAAACTACTTT	1	2	2	AA2	-	.
chr11	51591344	51591365	chr11:51591344-51591365	0	AAGCATTCTCAGAAACTACTTT	1	2	2	AA2	-	.
chr11	51592193	51592214	chr11:51592193-51592214	0	AAGCATTCTCAGGAACTACTTT	1	2	2	AA2	-	.
chr11	51593043	51593064	chr11:51593043-51593064	0	AAGCATTCTCAGAAACTACTTT	1	2	2	AA2	-	.
chr11	51593894	51593915	chr11:51593894-51593915	0	AAGCATTCTCAGAAACTACTTT	1	2	2	AA2	-	.
chr11	51594744	51594765	chr11:51594744-51594765	0	AAGCATTCTCAGAAACTACTCT	1	2	2	AA2	-	.
chr11	51594965	51594991	chr11:51594965-51594991	0	GAACATTCCTTTAGATGGAGCATTTTC	1	2	7	AA2	-	.
chr11	51595594	51595615	chr11:51595594-51595615	0	AAGCATTCTCAGAAACTACTTT	1	2	2	AA2	-	.
chr11	51596444	51596465	chr11:51596444-51596465	0	AAGCATTCTCAGAAACTACTTT	1	2	2	AA2	-	.
chr11	51597294	51597315	chr11:51597294-51597315	0	AAGCATTCTCAGAAACTACTTT	1	2	2	AA2	-	.
chr11	51598144	51598165	chr11:51598144-51598165	0	AAGCATTCTCAGAAACTACTTT	1	2	2	AA2	-	.
chr11	51598994	51599015	chr11:51598994-51599015	0	AAGCATTCTCAGAAACTACTTT	1	2	2	AA2	-	.
chr11	51599844	51599865	chr11:51599844-51599865	0	AAGCATTCTCAGAAACTACTTT	1	2	2	AA2	-	.
chr11	51600694	51600715	chr11:51600694-51600715	0	AAGCATTCTCAGAAACTACTTT	1	2	2	AA2	-	.
chr11	51601544	51601565	chr11:51601544-51601565	0	AAGCATTCTCAGAAACTTCTTT	1	2	2	AA2	-	.
chr11	51602394	51602415	chr11:51602394-51602415	0	AAGCATTCTCAGAAACTACTTT	1	2	2	AA2	-	.
chr11	51603244	51603265	chr11:51603244-51603265	0	AAGCATTCTCAGAAACTACTTT	1	2	2	AA2	-	.
chr11	51604095	51604116	chr11:51604095-51604116	0	AAGCATTCTCAGAAACTACTTT	1	2	2	AA2	-	.
chr11	51606645	51606666	chr11:51606645-51606666	0	AAGCATTCTCAGAAACTACTTT	1	2	2	AA2	-	.
chr11	51607495	51607516	chr11:51607495-51607516	0	AAGCATTCTCAGAAACTACTTT	1	2	2	AA2	-	.
chr11	51608345	51608366	chr11:51608345-51608366	0	AAGCATTCTCAGAAACTACTTT	1	2	2	AA2	-	.
chr11	51608566	51608591	chr11:51608566-51608591	0	GAACATTCCTTTAGATGGAGAAGTTT	1	2	6	AA2	-	.
chr11	51609195	51609216	chr11:51609195-51609216	0	AAGCATTCTCAGAAACTACTTT	1	2	2	AA2	-	.
chr11	51609875	51609895	chr11:51609875-51609895	0	AAGCATTCTCAGAACCTGCTT	1	2	1	AB2	-	.
chr11	51610045	51610066	chr11:51610045-51610066	0	AAGCATTCTCACAAACTACTTT	1	2	2	AA2	-	.
chr11	51610895	51610916	chr11:51610895-51610916	0	AAGCATTCTCAGAAACTACTTT	1	2	2	AA2	-	.
chr11	51611745	51611766	chr11:51611745-51611766	0	AAGCATTCTCAGAAACTACTTT	1	2	2	AA2	-	.
chr11	51612594	51612615	chr11:51612594-51612615	0	AAGCATTCTCAGAAACTACTTT	1	2	2	AA2	-	.
chr11	51613444	51613465	chr11:51613444-51613465	0	AAGCATTCTCAGAAACTACTTT	1	2	2	AA2	-	.
chr11	51614124	51614145	chr11:51614124-51614145	0	AAGCATTCTCAGAAACTACTTT	1	2	2	AA2	-	.
chr11	51614294	51614315	chr11:51614294-51614315	0	AAGCATTCTCAGAAACTACTTT	1	2	2	AA2	-	.
chr11	51615144	51615165	chr11:51615144-51615165	0	AAGCATTCTCAGAAACTACTTT	1	2	2	AA2	-	.
chr11	51615994	51616015	chr11:51615994-51616015	0	AAGCATTCTCAGAAACTACTTT	1	2	2	AA2	-	.
chr11	51616843	51616864	chr11:51616843-51616864	0	AAGCATTCTCAGAAACTACTTT	1	2	2	AA2	-	.
chr11	51617182	51617203	chr11:51617182-51617203	0	AAGCATGCTGAGAAACTTCTTT	1	2	2	AC2	-	.
chr11	51617693	51617714	chr11:51617693-51617714	0	AAGCATTCTCAGAAACTACTTT	1	2	2	AA2	-	.
chr11	51618032	51618053	chr11:51618032-51618053	0	AAGCATGCTGAGAAACTTCTTT	1	2	2	AC2	-	.
chr11	51618543	51618564	chr11:51618543-51618564	0	AAGCATTCTCAGAAACTACTTT	1	2	2	AA2	-	.
chr11	51618882	51618903	chr11:51618882-51618903	0	AAGCATGCTGAGAAACTTCTTT	1	2	2	AC2	-	.
chr11	51619223	51619244	chr11:51619223-51619244	0	AAGCATTCTCAGAAACTACTTT	1	2	2	AA2	-	.
chr11	51619393	51619414	chr11:51619393-51619414	0	AAGCATTCTCAGAAACTACTTT	1	2	2	AA2	-	.
chr11	51620243	51620264	chr11:51620243-51620264	0	AAGCATTCTCAGAAACTACTTT	1	2	2	AA2	-	.
chr11	51621093	51621114	chr11:51621093-51621114	0	AAGCATTCTCAGAAACTACTTT	1	2	2	AA2	-	.
chr11	51621941	51621962	chr11:51621941-51621962	0	AAGCATTCTCAGAAACTACTTT	1	2	2	AA2	-	.
chr11	51622848	51622876	chr11:51622848-51622876	0	AGGCATGCACCACCACTCCAGGCTAATTT	1	2	9	AD2	-	.
chr11	51623838	51623859	chr11:51623838-51623859	0	AAGCATTCTCAGAAACTACTTT	1	2	2	AA2	-	.
chr11	51624688	51624709	chr11:51624688-51624709	0	AAGCATTCTCAGAAACTACTTT	1	2	2	AA2	-	.
chr11	51625538	51625559	chr11:51625538-51625559	0	AAGCATTCTCAGAAACTACTTT	1	2	2	AA2	-	.
chr11	51626388	51626409	chr11:51626388-51626409	0	AAGCATTCTCAGAAACTACTTT	1	2	2	AA2	-	.
chr11	51627237	51627258	chr11:51627237-51627258	0	AAGCATTCTCAGAAACTACTTT	1	2	2	AA2	-	.
chr11	51627576	51627597	chr11:51627576-51627597	0	AAGCATTCTCAGAAACTACTTT	1	2	2	AA2	-	.
chr11	51628088	51628109	chr11:51628088-51628109	0	AAGCATTCTCAGAAACTACTTT	1	2	2	AA2	-	.
chr11	51628938	51628959	chr11:51628938-51628959	0	AAGCATTCTCAGAAACTACTTT	1	2	2	AA2	-	.
chr11	51629618	51629639	chr11:51629618-51629639	0	GAGCATTCTCAGAAACTACTTT	1	2	2	AA2	-	.
chr11	51629788	51629809	chr11:51629788-51629809	0	AAGCATTCTCAGAAACTACTTT	1	2	2	AA2	-	.
chr11	51630637	51630658	chr11:51630637-51630658	0	AAGCATTCTCAGAAACTACTTT	1	2	2	AA2	-	.
chr11	51631486	51631507	chr11:51631486-51631507	0	AAGCATTCTCAGAAACTACTTT	1	2	2	AA2	-	.
chr11	51632336	51632357	chr11:51632336-51632357	0	AAGCATTCTCAGAAACTACTTT	1	2	2	AA2	-	.
chr11	51633187	51633208	chr11:51633187-51633208	0	AAGCATTCTCAGAAACTACTTT	1	2	2	AA2	-	.
chr11	51634037	51634058	chr11:51634037-51634058	0	AAGCATTCTCAGAAACTACTTT	1	2	2	AA2	-	.
chr11	51634887	51634908	chr11:51634887-51634908	0	AAGCATTCTCAGAAACTACTTT	1	2	2	AA2	-	.
chr11	51635737	51635758	chr11:51635737-51635758	0	AAGCATTCTCAGAAACTACTTT	1	2	2	AA2	-	.
chr11	51635958	51635984	chr11:51635958-51635984	0	GAACATTCCTTTAGATGGAGCATTTTC	1	2	7	AA2	-	.
chr11	51636587	51636608	chr11:51636587-51636608	0	AAGCATTCTCAGAAACTACTTT	1	2	2	AA2	-	.
chr11	51637438	51637459	chr11:51637438-51637459	0	AAGCATTCTCAGAAACTACTTT	1	2	2	AA2	-	.
chr11	51638288	51638309	chr11:51638288-51638309	0	AAGCATTCTCAGAAACTACTTT	1	2	2	AA2	-	.
chr11	51638968	51638989	chr11:51638968-51638989	0	GAGCATTCTCAGAAACTACTTT	1	2	2	AA2	-	.
chr11	51639138	51639159	chr11:51639138-51639159	0	AAGCATTCTCAGAAACTACTTT	1	2	2	AA2	-	.
chr11	51639988	51640009	chr11:51639988-51640009	0	AAGCATTCTCAGAAACTACTTT	1	2	2	AA2	-	.
chr11	51640838	51640859	chr11:51640838-51640859	0	AAGCATTCTCAGAAACTACTTT	1	2	2	AA2	-	.
chr11	51641687	51641708	chr11:51641687-51641708	0	AAGCATTCTCAGAAACTACTTT	1	2	2	AA2	-	.
chr11	51643387	51643408	chr11:51643387-51643408	0	AAGCATTCTCAGAAACTACTTT	1	2	2	AA2	-	.
chr11	51644066	51644087	chr11:51644066-51644087	0	AAGCATTCTCAGAAACTACTTT	1	2	2	AA2	-	.
chr11	51644916	51644937	chr11:51644916-51644937	0	AAGCATTCTCAGAAACTACTTT	1	2	2	AA2	-	.
chr11	51645137	51645163	chr11:51645137-51645163	0	GAACATTCCTTTAGATGGAGCATTTTC	1	2	7	AA2	-	.
chr11	51645766	51645787	chr11:51645766-51645787	0	AAGCATTCTCAGAAACTACTTT	1	2	2	AA2	-	.
chr11	51646616	51646637	chr11:51646616-51646637	0	AAGCATTCTCAGAAACTACTTT	1	2	2	AA2	-	.
chr11	51647466	51647487	chr11:51647466-51647487	0	AAGCATTCTCAGAAACTACTTT	1	2	2	AA2	-	.
chr11	51648316	51648337	chr11:51648316-51648337	0	AAGCATTCTCAGAAACTACTTT	1	2	2	AA2	-	.
chr11	51649165	51649186	chr11:51649165-51649186	0	AAGCATTCTCAGAAACTACTTT	1	2	2	AA2	-	.
chr11	51650014	51650035	chr11:51650014-51650035	0	AAGCATTCTCAGAAACTACTTT	1	2	2	AA2	-	.
chr11	51650865	51650886	chr11:51650865-51650886	0	AAGCATTCTCAGAAACTACTTT	1	2	2	AA2	-	.
chr11	51651717	51651738	chr11:51651717-51651738	0	AAGCATTCTCAGAAACTACTTT	1	2	2	AA2	-	.
chr11	51653418	51653439	chr11:51653418-51653439	0	AAGCATTCTCAGAAACTACTTT	1	2	2	AA2	-	.
chr11	51654269	51654290	chr11:51654269-51654290	0	AAGCATTCTCAGAAACTACTTT	1	2	2	AA2	-	.
chr11	51655119	51655140	chr11:51655119-51655140	0	AAGCATTCTCAGAAACTACTTT	1	2	2	AA2	-	.
chr11	51655969	51655990	chr11:51655969-51655990	0	AAGCATTCTCAGAAACTACTTT	1	2	2	AA2	-	.
chr11	51656819	51656840	chr11:51656819-51656840	0	AAGCATTCTCAGAAACTACTTT	1	2	2	AA2	-	.
chr11	51658519	51658540	chr11:51658519-51658540	0	AAGCATTCTCAGAAACTACTTT	1	2	2	AA2	-	.
chr11	51659369	51659390	chr11:51659369-51659390	0	AAGCATTCTCAGAAACTACTTT	1	2	2	AA2	-	.
chr11	51660219	51660240	chr11:51660219-51660240	0	GAGCATTCTCAGAAACTTCTTT	1	2	2	AA2	-	.
chr11	51661919	51661940	chr11:51661919-51661940	0	AAGCATTCTCAGAAACTTCTTT	1	2	2	AA2	-	.
chr11	51662769	51662790	chr11:51662769-51662790	0	AAGCATTCTCAGAAACTACTTT	1	2	2	AA2	-	.
chr11	51663448	51663469	chr11:51663448-51663469	0	GAGCATTCTCAGAAACTACTTT	1	2	2	AA2	-	.
chr11	51663618	51663639	chr11:51663618-51663639	0	AAGCATTCTCAGAAACTACTTT	1	2	2	AA2	-	.
chr11	51664468	51664489	chr11:51664468-51664489	0	AAGCATTCTCAGAAACTACTTT	1	2	2	AA2	-	.
chr11	51664807	51664828	chr11:51664807-51664828	0	AAGCATGCTGAGAAACTTCTTT	1	2	2	AC2	-	.
chr11	51665318	51665339	chr11:51665318-51665339	0	AAGCATTCTCAGAAACTACTTT	1	2	2	AA2	-	.
chr11	51666167	51666188	chr11:51666167-51666188	0	AAGCATTCTCAGAAACTACTTT	1	2	2	AA2	-	.
chr11	51667017	51667038	chr11:51667017-51667038	0	AAGCATTCTCAGAAACTACTTT	1	2	2	AA2	-	.
chr11	51667868	51667889	chr11:51667868-51667889	0	AAGCATTCTCAGAAACTACTTT	1	2	2	AA2	-	.
chr11	51668718	51668739	chr11:51668718-51668739	0	AAGCATTCTCAGAAACTACTTT	1	2	2	AA2	-	.
chr11	51669568	51669589	chr11:51669568-51669589	0	AAGCATTCTCAGAAACTACTTT	1	2	2	AA2	-	.
chr11	51670418	51670439	chr11:51670418-51670439	0	AAGCATTCTCAGAAACTACTTT	1	2	2	AA2	-	.
chr11	51671268	51671289	chr11:51671268-51671289	0	AAGCATTCTCAGAAACTACTTT	1	2	2	AA2	-	.
chr11	51672118	51672139	chr11:51672118-51672139	0	AAGCATTCTCAGAAACTACTTT	1	2	2	AA2	-	.
chr11	51672968	51672989	chr11:51672968-51672989	0	AAGCATTCTCAGAAACTACTTT	1	2	2	AA2	-	.
chr11	51673818	51673839	chr11:51673818-51673839	0	AAGCATTCTCAGAAACTACTTT	1	2	2	AA2	-	.
chr11	51674668	51674689	chr11:51674668-51674689	0	AAGCATTCTCAGAAACTACTTT	1	2	2	AA2	-	.
chr11	51676368	51676389	chr11:51676368-51676389	0	AAGCATTCTCAGAAACTACTTT	1	2	2	AA2	-	.
chr11	51677218	51677239	chr11:51677218-51677239	0	AAGCATTCTCAGAAACTACTTT	1	2	2	AA2	-	.
chr11	51678068	51678089	chr11:51678068-51678089	0	AAGCATTCTCAGAAACTACTTT	1	2	2	AA2	-	.
chr11	51678917	51678938	chr11:51678917-51678938	0	AAGCATTCTCAGAAACTACTTT	1	2	2	AA2	-	.
chr11	51679598	51679619	chr11:51679598-51679619	0	AAGCATTCTCAGAAACTACTTT	1	2	2	AA2	-	.
chr11	51679768	51679789	chr11:51679768-51679789	0	AAGCATTCTCAGAAACTACTTT	1	2	2	AA2	-	.
chr11	51680618	51680639	chr11:51680618-51680639	0	AAGCATTCTCAGAAACTACTTT	1	2	2	AA2	-	.
chr11	51681468	51681489	chr11:51681468-51681489	0	AAGCATTCTCAGAAACTTCTTT	1	2	2	AA2	-	.
chr11	51682307	51682327	chr11:51682307-51682327	0	AAACTAGATTGAAGCATTCTC	1	2	1	AD2	-	.
chr11	51683168	51683189	chr11:51683168-51683189	0	AAGCATTCTCAGAAACTACTTT	1	2	2	AA2	-	.
chr11	51683507	51683528	chr11:51683507-51683528	0	AAGCATGCTGAGAAACTTCTTT	1	2	2	AC2	-	.
chr11	51684017	51684038	chr11:51684017-51684038	0	AAGCATTCTCAGAAACTACTTT	1	2	2	AA2	-	.
chr11	51684867	51684888	chr11:51684867-51684888	0	AAGCATTCTCAGAAACTACTTT	1	2	2	AA2	-	.
chr11	51685717	51685738	chr11:51685717-51685738	0	AAGCATTCTCAGAAACTACTTT	1	2	2	AA2	-	.
chr11	51686567	51686588	chr11:51686567-51686588	0	AAGCATTCTCAGAAACTACTTT	1	2	2	AA2	-	.
chr11	51687417	51687438	chr11:51687417-51687438	0	AAGCATTCTCAGAAACTACCTT	1	2	2	AA2	-	.
chr11	51688267	51688288	chr11:51688267-51688288	0	AAGCATTCTCAGAAACTACTTT	1	2	2	AA2	-	.
chr11	51689117	51689138	chr11:51689117-51689138	0	AAGCATTCTCAGAAACTACTTT	1	2	2	AA2	-	.
chr11	51689797	51689818	chr11:51689797-51689818	0	AAGCATTCTCAGAAACTACTTT	1	2	2	AA2	-	.
chr11	51689967	51689988	chr11:51689967-51689988	0	AAGCATTCTCAGAAACTACTTT	1	2	2	AA2	-	.
chr11	51690817	51690838	chr11:51690817-51690838	0	AAGCATTCTCAGAAACTACTTT	1	2	2	AA2	-	.
chr11	51691667	51691688	chr11:51691667-51691688	0	AAGCATTCTCAGAAACTACTTT	1	2	2	AA2	-	.
chr11	51692517	51692538	chr11:51692517-51692538	0	AAGCATTCTCAGAAACTACTTT	1	2	2	AA2	-	.
chr11	51693367	51693388	chr11:51693367-51693388	0	AAGCATTCTCAGAAACTACTTT	1	2	2	AA2	-	.
chr11	51693706	51693727	chr11:51693706-51693727	0	AAGCATGCTGAGAAACTTCTTT	1	2	2	AC2	-	.
chr11	51694217	51694238	chr11:51694217-51694238	0	AAGCATTCTCAGAAACTACTTT	1	2	2	AA2	-	.
chr11	51694556	51694577	chr11:51694556-51694577	0	AAGCATGCTGAGAAACTTCTTT	1	2	2	AC2	-	.
chr11	51694897	51694918	chr11:51694897-51694918	0	AAGCATTCTCAGAAACTACTTT	1	2	2	AA2	-	.
chr11	51695067	51695088	chr11:51695067-51695088	0	AAGCATTCTCAGAAACTACTTT	1	2	2	AA2	-	.
chr11	51695917	51695938	chr11:51695917-51695938	0	AAGCATTCTCAGAAACTACTTT	1	2	2	AA2	-	.
chr11	51696767	51696788	chr11:51696767-51696788	0	AAGCATTCTCAGAAACTACTTT	1	2	2	AA2	-	.
chr11	51696988	51697013	chr11:51696988-51697013	0	GAACATTCCTTTAGATGGAGTAGTTT	1	2	6	AA2	-	.
chr11	51697106	51697127	chr11:51697106-51697127	0	AAGCATGCTGAGAAACTTCTTT	1	2	2	AC2	-	.
chr11	51697617	51697638	chr11:51697617-51697638	0	AAGCATTCTCAGAAACTACTTT	1	2	2	AA2	-	.
chr11	51698467	51698488	chr11:51698467-51698488	0	AAACATTCTCAGAAACTACTTT	1	2	2	AA2	-	.
chr11	51698688	51698714	chr11:51698688-51698714	0	GAACATTCCTTTAGATGGAGCATTTTC	1	2	7	AA2	-	.
chr11	51699318	51699339	chr11:51699318-51699339	0	AAGCATTCTCAGAAACTACTTT	1	2	2	AA2	-	.
chr11	51699539	51699565	chr11:51699539-51699565	0	GAACATTCCTTTAGATGGAGCATTTTC	1	2	7	AA2	-	.
chr11	51700168	51700189	chr11:51700168-51700189	0	AAGCATTCTCAGAAACTACTTT	1	2	2	AA2	-	.
chr11	51701018	51701039	chr11:51701018-51701039	0	AAGCATTCTCAGAAACTACTTT	1	2	2	AA2	-	.
chr11	51701868	51701889	chr11:51701868-51701889	0	AAGCATTCTCAGAAACTTCTTT	1	2	2	AA2	-	.
chr11	51702718	51702739	chr11:51702718-51702739	0	AAGCATTCTCAGAAACTACTTT	1	2	2	AA2	-	.
chr11	51703568	51703589	chr11:51703568-51703589	0	AAGCATTCTCAGAAACTACTTT	1	2	2	AA2	-	.
chr11	51704420	51704441	chr11:51704420-51704441	0	AAGCATTCTCAGAAACTACTTT	1	2	2	AA2	-	.
chr11	51705270	51705291	chr11:51705270-51705291	0	AAGCATTCTCAGAAACTACTTT	1	2	2	AA2	-	.
chr11	51705609	51705630	chr11:51705609-51705630	0	AAGCATGCTGAGAAACTTCTTT	1	2	2	AC2	-	.
chr11	51706120	51706141	chr11:51706120-51706141	0	AAGCATTCTCAGAAACTACTTT	1	2	2	AA2	-	.
chr11	51706970	51706991	chr11:51706970-51706991	0	AAGCATTCTCAGAAACTACTTT	1	2	2	AA2	-	.
chr11	51707820	51707841	chr11:51707820-51707841	0	AAGCATTCTCAGAAACTACTTT	1	2	2	AA2	-	.
chr11	51708670	51708691	chr11:51708670-51708691	0	AAGCATTCTCAGAAACTACTTT	1	2	2	AA2	-	.
chr11	51709350	51709371	chr11:51709350-51709371	0	AAGCATTCTCAGAAACTACTTT	1	2	2	AA2	-	.
chr11	51709520	51709541	chr11:51709520-51709541	0	AAGCATTCTCAGAAACTACTTT	1	2	2	AA2	-	.
chr11	51710369	51710390	chr11:51710369-51710390	0	AAGCATTCTCAGAAACTACTTT	1	2	2	AA2	-	.
chr11	51712069	51712090	chr11:51712069-51712090	0	AAGCATTCTCAGAAACTACTTT	1	2	2	AA2	-	.
chr11	51712920	51712941	chr11:51712920-51712941	0	AAGCATTCTCAGAAACTACTTT	1	2	2	AA2	-	.
chr11	51713141	51713167	chr11:51713141-51713167	0	GAACATTCCTTTAGATGGAGCATATTC	1	2	7	AA2	-	.
chr11	51713771	51713792	chr11:51713771-51713792	0	AAGCATTCTCAGAAACTACTTT	1	2	2	AA2	-	.
chr11	51714624	51714645	chr11:51714624-51714645	0	AAGCATTCTCAGAAACTACTTT	1	2	2	AA2	-	.
chr11	51715304	51715325	chr11:51715304-51715325	0	AAGCATTCTCAGAAACTACTTT	1	2	2	AA2	-	.
chr11	51715474	51715495	chr11:51715474-51715495	0	AAGCATTCTCAGAAACTACTTT	1	2	2	AA2	-	.
chr11	51716324	51716345	chr11:51716324-51716345	0	AAGCATTCTCAGAAACTACTTT	1	2	2	AA2	-	.
chr11	51717174	51717195	chr11:51717174-51717195	0	AAGCATTCTCAGAAACTTCTTT	1	2	2	AA2	-	.
chr11	51718025	51718046	chr11:51718025-51718046	0	AAGCATTCTCAGAAACTACTTT	1	2	2	AA2	-	.
chr11	51718875	51718896	chr11:51718875-51718896	0	AAGCATTCTCAGAAACTACTTT	1	2	2	AA2	-	.
chr11	51719555	51719576	chr11:51719555-51719576	0	GAGCATTCTCAGAAACTACTTT	1	2	2	AA2	-	.
chr11	51719725	51719746	chr11:51719725-51719746	0	AAGCATTCTCAGAAACTACTTT	1	2	2	AA2	-	.
chr11	51720575	51720596	chr11:51720575-51720596	0	AAGCATTCTCAGAAACTACTTT	1	2	2	AA2	-	.
chr11	51721425	51721446	chr11:51721425-51721446	0	AAGCATTCTCAGAAACTACTTT	1	2	2	AA2	-	.
chr11	51721763	51721784	chr11:51721763-51721784	0	AAGCATTCTCAGAAACTTCTTT	1	2	2	AA2	-	.
chr11	51722103	51722124	chr11:51722103-51722124	0	AAGCATTCTCAGAAACAACTTT	1	2	2	AA2	-	.
chr11	51723125	51723146	chr11:51723125-51723146	0	AAGCATTCTCAGAAACTACTTT	1	2	2	AA2	-	.
chr11	51723975	51723996	chr11:51723975-51723996	0	AAGCATTCTCAGAAACTACTTT	1	2	2	AA2	-	.
chr11	51724824	51724845	chr11:51724824-51724845	0	AAACATTCTCAGAAACTACTTT	1	2	2	AA2	-	.
chr11	51725674	51725695	chr11:51725674-51725695	0	AAGCATTCTCAGAAACTACTTT	1	2	2	AA2	-	.
chr11	51726524	51726545	chr11:51726524-51726545	0	AAGCATTCTCAGAAACTACTTT	1	2	2	AA2	-	.
chr11	51727374	51727395	chr11:51727374-51727395	0	AAGCATTCTCAGAAACTACTTT	1	2	2	AA2	-	.
chr11	51727714	51727735	chr11:51727714-51727735	0	AAGCATGCTGAGAAACTTCTTT	1	2	2	AC2	-	.
chr11	51729074	51729095	chr11:51729074-51729095	0	AAGCATTCTCAGAAACTATTTT	1	2	2	AA2	-	.
chr11	51729295	51729320	chr11:51729295-51729320	0	GAACATTCCTTTAGATGGAGTAGTTT	1	2	6	AA2	-	.
chr11	51729924	51729945	chr11:51729924-51729945	0	AAGCATTCTCAGAAACTACTTT	1	2	2	AA2	-	.
chr11	51730774	51730795	chr11:51730774-51730795	0	AAGCATTCTCAGAAACTACTTT	1	2	2	AA2	-	.
chr11	51731624	51731645	chr11:51731624-51731645	0	AAGCATTCTCAGAAACTACTTT	1	2	2	AA2	-	.
chr11	51732474	51732495	chr11:51732474-51732495	0	AAGCATTCTCAGAAACTACTTT	1	2	2	AA2	-	.
chr11	51733324	51733345	chr11:51733324-51733345	0	AAGCATTCTCAGAAACTACTTT	1	2	2	AA2	-	.
chr11	51734174	51734195	chr11:51734174-51734195	0	AAGCATTCTCAGAAACTACTTT	1	2	2	AA2	-	.
chr11	51735024	51735045	chr11:51735024-51735045	0	AAGCATTCTCAGAAACTACTTT	1	2	2	AA2	-	.
chr11	51735363	51735384	chr11:51735363-51735384	0	AAGCATGCTGAGAAACTTCTTT	1	2	2	AC2	-	.
chr11	51735704	51735725	chr11:51735704-51735725	0	AAGCATTCTCAGAAGCTACTTT	1	2	2	AA2	-	.
chr11	51735874	51735895	chr11:51735874-51735895	0	AAGCATTCTCAGAAACTACTTT	1	2	2	AA2	-	.
chr11	51736724	51736745	chr11:51736724-51736745	0	AAGCATTCTCAGAAACTACTTT	1	2	2	AA2	-	.
chr11	51737575	51737596	chr11:51737575-51737596	0	AAGCATTCTCAGAAACTACTTT	1	2	2	AA2	-	.
chr11	51738426	51738447	chr11:51738426-51738447	0	AAGCATTCTCAGAAACTACTTT	1	2	2	AA2	-	.
chr11	51739276	51739297	chr11:51739276-51739297	0	AAGCATTCTCAGAAACTACTTT	1	2	2	AA2	-	.
chr11	51739615	51739636	chr11:51739615-51739636	0	AAGCATGCTGAGAAACTTCTTT	1	2	2	AC2	-	.
chr11	51740115	51740135	chr11:51740115-51740135	0	AAACTAGATGGAAGCATGCTC	2	2	1	CD	-	.
chr11	51740976	51740997	chr11:51740976-51740997	0	AAGCATTCTCAGAAACTACTTT	1	2	2	AA2	-	.
chr11	51741826	51741847	chr11:51741826-51741847	0	AAGCATTCTCAGAAACTACTTT	1	2	2	AA2	-	.
chr11	51742676	51742697	chr11:51742676-51742697	0	AAGCATTCTCAGAAACTACTTT	1	2	2	AA2	-	.
chr11	51743522	51743543	chr11:51743522-51743543	0	AAGCATTCTCAGAAACTACTTT	1	2	2	AA2	-	.
chr11	51744372	51744393	chr11:51744372-51744393	0	AAGCATTCTCAGGAACTACTTT	1	2	2	AA2	-	.
chr11	51745221	51745242	chr11:51745221-51745242	0	AAGCATTCTCAGAAACTACTTT	1	2	2	AA2	-	.
chr11	51745560	51745581	chr11:51745560-51745581	0	AAGCATGCTGAGAAACTTCTTT	1	2	2	AC2	-	.
chr11	51746071	51746092	chr11:51746071-51746092	0	AAGCATTCTCAGAAACTACTTT	1	2	2	AA2	-	.
chr11	51746922	51746943	chr11:51746922-51746943	0	GAGCATTCTCAGAAACTACTTT	1	2	2	AA2	-	.
chr11	51747772	51747793	chr11:51747772-51747793	0	AAGCATTCTCAGAAACTACTTT	1	2	2	AA2	-	.
chr11	51748622	51748643	chr11:51748622-51748643	0	AAGCATTCTCAGAAACTACTTT	1	2	2	AA2	-	.
chr11	51749471	51749492	chr11:51749471-51749492	0	AAGCATTCTCAGAAACTTCTTT	1	2	2	AA2	-	.
chr11	51750322	51750343	chr11:51750322-51750343	0	AAGCATTCTCAGAAACTACTTT	1	2	2	AA2	-	.
chr11	51751002	51751023	chr11:51751002-51751023	0	AAGCATTCTCAGAAACTACTTT	1	2	2	AA2	-	.
chr11	51751172	51751193	chr11:51751172-51751193	0	AAGCATTCTCAGAAACTACTTT	1	2	2	AA2	-	.
chr11	51752022	51752043	chr11:51752022-51752043	0	AAGCATTCTCAGAAACTACTTT	1	2	2	AA2	-	.
chr11	51752872	51752893	chr11:51752872-51752893	0	AAGCATTCTCAGAAACTACTTT	1	2	2	AA2	-	.
chr11	51753093	51753119	chr11:51753093-51753119	0	GAACATTCCTTTAGATGGAGCATTTTC	1	2	7	AA2	-	.
chr11	51753722	51753743	chr11:51753722-51753743	0	AAGCATTCTCAGAAACTACTTT	1	2	2	AA2	-	.
chr11	51754572	51754593	chr11:51754572-51754593	0	AAGCATTCTCAGAAACTACTTT	1	2	2	AA2	-	.
chr11	51755422	51755443	chr11:51755422-51755443	0	AAGCATTCTCAGAAACTACTTT	1	2	2	AA2	-	.
chr11	51756272	51756293	chr11:51756272-51756293	0	AAGCATTCTCAGAAACTACTTT	1	2	2	AA2	-	.
chr11	51757122	51757143	chr11:51757122-51757143	0	AAGCATTCTCAGAAACTACTTT	1	2	2	AA2	-	.
chr11	51757972	51757993	chr11:51757972-51757993	0	AAGCATTCTCAGAAACTACTTT	1	2	2	AA2	-	.
chr11	51758824	51758845	chr11:51758824-51758845	0	AAGCATTCTCAGAAACTACTTT	1	2	2	AA2	-	.
chr11	51759505	51759525	chr11:51759505-51759525	0	AAGCATTCTCAGAAATTGCTT	1	2	1	AA2	-	.
chr11	51759675	51759696	chr11:51759675-51759696	0	AAGCATTCTCAGAAACTACTTT	1	2	2	AA2	-	.
chr11	51760524	51760545	chr11:51760524-51760545	0	AAGCATTCTCAGAAACTACTTT	1	2	2	AA2	-	.
chr11	51761373	51761394	chr11:51761373-51761394	0	AAGCATTCTCAGAAACTACTTT	1	2	2	AA2	-	.
chr11	51762223	51762244	chr11:51762223-51762244	0	AAGCATTCTCAGAAACTACTTT	1	2	2	AA2	-	.
chr11	51763074	51763095	chr11:51763074-51763095	0	AAGCATTCTCAGAAACTACTTT	1	2	2	AA2	-	.
chr11	51763924	51763945	chr11:51763924-51763945	0	AAGCATTCTCAGAAACTACTTT	1	2	2	AA2	-	.
chr11	51764774	51764795	chr11:51764774-51764795	0	AAGCATTCTCAGAAACTACTTT	1	2	2	AA2	-	.
chr11	51765624	51765645	chr11:51765624-51765645	0	AAGCATTCTCAGAAACTACTTT	1	2	2	AA2	-	.
chr11	51766474	51766495	chr11:51766474-51766495	0	AAGCATTCTCAGAAACTACTTT	1	2	2	AA2	-	.
chr11	51767324	51767345	chr11:51767324-51767345	0	AAGCATTCTCAGAAACTACTTT	1	2	2	AA2	-	.
chr11	51768174	51768195	chr11:51768174-51768195	0	AAGCATTCTCAGAAACTACTTT	1	2	2	AA2	-	.
chr11	51769024	51769045	chr11:51769024-51769045	0	AAGCATTCTCAGAAACTACTTT	1	2	2	AA2	-	.
chr11	51769875	51769896	chr11:51769875-51769896	0	AAGCATTCTCAGAAACTACTTT	1	2	2	AA2	-	.
chr11	51770214	51770235	chr11:51770214-51770235	0	AAGCATGCTGAGAAACTTCTTT	1	2	2	AC2	-	.
chr11	51770555	51770576	chr11:51770555-51770576	0	AAGCATTCTCAGAAACTACTTT	1	2	2	AA2	-	.
chr11	51770725	51770746	chr11:51770725-51770746	0	AAGCATTCTCAGAAACTACTTT	1	2	2	AA2	-	.
chr11	51771575	51771596	chr11:51771575-51771596	0	AAGCATTCTCAGAAACTACTTT	1	2	2	AA2	-	.
chr11	51771642	51771662	chr11:51771642-51771662	0	GAGCAAGTTGTAAACAATCTT	1	2	1	AC2	-	.
chr11	51772425	51772446	chr11:51772425-51772446	0	AAGCATTCTCAGAAACTACTTT	1	2	2	AA2	-	.
chr11	51774125	51774146	chr11:51774125-51774146	0	AAGCATTCTCAGAAACTACTTT	1	2	2	AA2	-	.
chr11	51774975	51774996	chr11:51774975-51774996	0	AAGCATTCTCAGAAACTACTTT	1	2	2	AA2	-	.
chr11	51775827	51775848	chr11:51775827-51775848	0	AAGCATTCTCAGAAACTACTTT	1	2	2	AA2	-	.
chr11	51776677	51776698	chr11:51776677-51776698	0	AAGCATTCTCAGAAACTACTTT	1	2	2	AA2	-	.
chr11	51777017	51777038	chr11:51777017-51777038	0	AAGCATGCTGAGAAACTTCTTT	1	2	2	AC2	-	.
chr11	51777528	51777549	chr11:51777528-51777549	0	AAGCATTCTCAGAAACTACTTT	1	2	2	AA2	-	.
chr11	51778378	51778399	chr11:51778378-51778399	0	AAGCATTCTCAGAAACTACTTT	1	2	2	AA2	-	.
chr11	51779228	51779249	chr11:51779228-51779249	0	AAGCATTCTCAGAAACTACTTT	1	2	2	AA2	-	.
chr11	51780078	51780099	chr11:51780078-51780099	0	AAGCATTCTCAGAAACTACTTT	1	2	2	AA2	-	.
chr11	51780928	51780949	chr11:51780928-51780949	0	AAGCATTCTCAGAAACTACTTT	1	2	2	AA2	-	.
chr11	51781778	51781799	chr11:51781778-51781799	0	AAGCATTCTCAGAAACTACTTT	1	2	2	AA2	-	.
chr11	51783478	51783499	chr11:51783478-51783499	0	AAGCATTCTCAGAAACTACTTT	1	2	2	AA2	-	.
chr11	51783817	51783838	chr11:51783817-51783838	0	AAGCATGCTGAGAAACTTCTTT	1	2	2	AC2	-	.
chr11	51784328	51784349	chr11:51784328-51784349	0	AAGCATTCTCAGAAACTACTTT	1	2	2	AA2	-	.
chr11	51785178	51785199	chr11:51785178-51785199	0	AAGCATTCTCAGAAACTACTTT	1	2	2	AA2	-	.
chr11	51785517	51785538	chr11:51785517-51785538	0	AAGCATGCTGAGAAACTTCTTT	1	2	2	AC2	-	.
chr11	51785858	51785879	chr11:51785858-51785879	0	AAGCATTCTCAGAAACTACTTT	1	2	2	AA2	-	.
chr11	51786028	51786049	chr11:51786028-51786049	0	AAGCATTCTCAGAAACTACTTT	1	2	2	AA2	-	.
chr11	51786878	51786899	chr11:51786878-51786899	0	AAGCATTCTCAGAAACTACTTT	1	2	2	AA2	-	.
chr11	51787728	51787749	chr11:51787728-51787749	0	AAGCATTCTCAGAAACTACTTT	1	2	2	AA2	-	.
chr11	51788578	51788599	chr11:51788578-51788599	0	AAGCATTCTCAGAAACTACTTT	1	2	2	AA2	-	.
chr11	51789428	51789449	chr11:51789428-51789449	0	AAGCATTCTCAGAAACTACTTT	1	2	2	AA2	-	.
chr11	51790278	51790299	chr11:51790278-51790299	0	AAGCATTCTCACAAACTACTTT	1	2	2	AA2	-	.
chr11	51791128	51791149	chr11:51791128-51791149	0	AAGCATTCTCAGAAACTACTTT	1	2	2	AA2	-	.
chr11	51791688	51791713	chr11:51791688-51791713	0	GAACAATCCTGCTGATGGACCAGTTT	1	2	6	AB2	-	.
chr11	51791979	51792000	chr11:51791979-51792000	0	AAGCATTCTCAGAAACTACTTT	1	2	2	AA2	-	.
chr11	51792829	51792850	chr11:51792829-51792850	0	AAGCATTCTCAGAAACTACTTT	1	2	2	AA2	-	.
chr11	51793679	51793700	chr11:51793679-51793700	0	AAGCATTCTCAGAAACTTCTTT	1	2	2	AA2	-	.
chr11	51794529	51794550	chr11:51794529-51794550	0	AAGCATTCTCAGAAACTACTTT	1	2	2	AA2	-	.
chr11	51795379	51795400	chr11:51795379-51795400	0	AAGCATTCTCAGAAACTACTTT	1	2	2	AA2	-	.
chr11	51796229	51796250	chr11:51796229-51796250	0	AAGCATTCTCAGAAACTACTTT	1	2	2	AA2	-	.
chr11	51797079	51797100	chr11:51797079-51797100	0	AAGCATTCTCAGAAACTACTTT	1	2	2	AA2	-	.
chr11	51797930	51797951	chr11:51797930-51797951	0	AAGCATTCTCAGAAACTACTTT	1	2	2	AA2	-	.
chr11	51798269	51798290	chr11:51798269-51798290	0	AAGCATGCTGAGAAACTTCTTT	1	2	2	AC2	-	.
chr11	51798780	51798801	chr11:51798780-51798801	0	AAGCATTCTCAGAAACTACTTT	1	2	2	AA2	-	.
chr11	51799631	51799652	chr11:51799631-51799652	0	AAGCATTCTCAGAAACTACTTT	1	2	2	AA2	-	.
chr11	51799970	51799991	chr11:51799970-51799991	0	AAGCATGCTGAGAAACTTCTTT	1	2	2	AC2	-	.
chr11	51800311	51800332	chr11:51800311-51800332	0	AAGCATTCTCAGAAACTACTTT	1	2	2	AA2	-	.
chr11	51800481	51800502	chr11:51800481-51800502	0	AAGCATTCTCAGAAACTACTTT	1	2	2	AA2	-	.
chr11	51801331	51801352	chr11:51801331-51801352	0	AAGCATTCTCAGAAACTACTTT	1	2	2	AA2	-	.
chr11	51802181	51802202	chr11:51802181-51802202	0	AAGCATTCTCAGAAACTACTTT	1	2	2	AA2	-	.
chr11	51803031	51803052	chr11:51803031-51803052	0	AAGCATTCTCAGAAACTACTTT	1	2	2	AA2	-	.
chr11	51803881	51803902	chr11:51803881-51803902	0	AAGCATTCTCAGAAACTACTTT	1	2	2	AA2	-	.
chr11	51804731	51804752	chr11:51804731-51804752	0	AAGCATTCTCAGAAACTACTTT	1	2	2	AA2	-	.
chr11	51805582	51805603	chr11:51805582-51805603	0	AAGCATTCTCAGAAACTACTTT	1	2	2	AA2	-	.
chr11	51806432	51806453	chr11:51806432-51806453	0	AAGCATTCTCAGAAACTACTTT	1	2	2	AA2	-	.
chr11	51807282	51807303	chr11:51807282-51807303	0	AAGCATTCTCAGAAACTACTTT	1	2	2	AA2	-	.
chr11	51808132	51808153	chr11:51808132-51808153	0	AAGCATTCTCAGAAACTACTTT	1	2	2	AA2	-	.
chr11	51808691	51808716	chr11:51808691-51808716	0	GAACAATCCTGGTGATGGACCAGTTT	1	2	6	AB2	-	.
chr11	51808982	51809003	chr11:51808982-51809003	0	AAGCATTCTCAGAAACTACTTT	1	2	2	AA2	-	.
chr11	51809832	51809853	chr11:51809832-51809853	0	AAGCATTCTCAGAAACTACTTT	1	2	2	AA2	-	.
chr11	51810682	51810703	chr11:51810682-51810703	0	AAGCATTCTCAGAAACTTCTTT	1	2	2	AA2	-	.
chr11	51811532	51811553	chr11:51811532-51811553	0	AAGCATTCTCAGAAACTACTTT	1	2	2	AA2	-	.
chr11	51812382	51812403	chr11:51812382-51812403	0	AAGCATTCTCAGAAACTACTTT	1	2	2	AA2	-	.
chr11	51812603	51812628	chr11:51812603-51812628	0	GAACATTCCTTTAGATGGAGTAGTTT	1	2	6	AA2	-	.
chr11	51812721	51812742	chr11:51812721-51812742	0	AAGCATGCTGAGAAACTTCTTT	1	2	2	AC2	-	.
chr11	51813232	51813253	chr11:51813232-51813253	0	AAGCATTCTCAGAAACTACTTT	1	2	2	AA2	-	.
chr11	51814082	51814103	chr11:51814082-51814103	0	AAGCATTCTCAGAAACTACTCT	1	2	2	AA2	-	.
chr11	51814762	51814783	chr11:51814762-51814783	0	AAGCATTCTCAGAAACTACTTT	1	2	2	AA2	-	.
chr11	51814932	51814953	chr11:51814932-51814953	0	AAGCATTCTCAGAAACTACTTT	1	2	2	AA2	-	.
chr11	51815782	51815803	chr11:51815782-51815803	0	AAGCATTCTCAGAAACTACTTT	1	2	2	AA2	-	.
chr11	51816632	51816653	chr11:51816632-51816653	0	AAGCATTCTCAGAAACTACTTT	1	2	2	AA2	-	.
chr11	51817482	51817503	chr11:51817482-51817503	0	AAGCATTCTCAGAAACTACTTT	1	2	2	AA2	-	.
chr11	51818332	51818353	chr11:51818332-51818353	0	AAGCATTCTCAGAAACTACTTT	1	2	2	AA2	-	.
chr11	51819182	51819203	chr11:51819182-51819203	0	AAGCATTCTCAGAAACTACTTT	1	2	2	AA2	-	.
chr11	51819912	51819937	chr11:51819912-51819937	0	GAACTTTCCTCTTGACAGAGAAGCTC	1	2	6	AA2	-	.
chr11	51820032	51820053	chr11:51820032-51820053	0	AAGCATTCTCAGAAACTACTTT	1	2	2	AA2	-	.
chr11	51820881	51820902	chr11:51820881-51820902	0	AAGCATTCTCAGGAACTACTTT	1	2	2	AA2	-	.
chr11	51821731	51821752	chr11:51821731-51821752	0	AAGCATTCTCAGAAACTACTTT	1	2	2	AA2	-	.
chr11	51822581	51822602	chr11:51822581-51822602	0	AAGCATTCTCAGAAACTACTTT	1	2	2	AA2	-	.
chr11	51823312	51823338	chr11:51823312-51823338	0	GAACTTTCCTCTTGACAGAGCAACTCT	1	2	7	AA2	-	.
chr11	51823432	51823453	chr11:51823432-51823453	0	AAGCATTCTCAGAAACTACTTT	1	2	2	AA2	-	.
chr11	51824282	51824303	chr11:51824282-51824303	0	AAGCATTCTCAGAAACTACTTT	1	2	2	AA2	-	.
chr11	51825132	51825153	chr11:51825132-51825153	0	AAGCATTCTCAGAAACTACTTT	1	2	2	AA2	-	.
chr11	51825982	51826003	chr11:51825982-51826003	0	AAGCATTCTCAGAAACTACTTT	1	2	2	AA2	-	.
chr11	51826832	51826853	chr11:51826832-51826853	0	AAGCATTCTCAGAAACTACTTT	1	2	2	AA2	-	.
chr11	51827682	51827704	chr11:51827682-51827704	0	AAGCATTCTCAGCAAACTACTTT	1	2	3	AA2	-	.
chr11	51828023	51828044	chr11:51828023-51828044	0	AAGCATGCTGAGAAACTTCTTT	1	2	2	AC2	-	.
chr11	51828534	51828555	chr11:51828534-51828555	0	AAGCATTCTCAGAAACTACTTT	1	2	2	AA2	-	.
chr11	51829384	51829405	chr11:51829384-51829405	0	AAGCATTCTCAGAAACTACTTT	1	2	2	AA2	-	.
chr11	51830234	51830255	chr11:51830234-51830255	0	AAGCATTCTCAGAAACTACTTT	1	2	2	AA2	-	.
chr11	51831084	51831105	chr11:51831084-51831105	0	AAGCATTCTCAGAAACTTTTTT	1	2	2	AA2	-	.
chr11	51831305	51831331	chr11:51831305-51831331	0	GAACATTCCTTTAGATGGAGCATTTTC	1	2	7	AA2	-	.
chr11	51831933	51831954	chr11:51831933-51831954	0	AAGCATTCTCAGAAACTACTTT	1	2	2	AA2	-	.
chr11	51832783	51832804	chr11:51832783-51832804	0	AAGCATTCTCAGAAACTACTTT	1	2	2	AA2	-	.
chr11	51833633	51833654	chr11:51833633-51833654	0	AAGCATTCTCAGAAACTACTTT	1	2	2	AA2	-	.
chr11	51835335	51835356	chr11:51835335-51835356	0	AAGCATTCTCAGAAACTACTTT	1	2	2	AA2	-	.
chr11	51836185	51836206	chr11:51836185-51836206	0	AAGCATTCTCAGAAACTACTTT	1	2	2	AA2	-	.
chr11	51836865	51836886	chr11:51836865-51836886	0	AAGCATTCTCAGAAACTACTTT	1	2	2	AA2	-	.
chr11	51837035	51837056	chr11:51837035-51837056	0	AAGCATTCTCAGAAACTACTTT	1	2	2	AA2	-	.
chr11	51837885	51837906	chr11:51837885-51837906	0	AAGCATTCTCAGAAACTACTTT	1	2	2	AA2	-	.
chr11	51838735	51838756	chr11:51838735-51838756	0	AAGCATTCTCAGAAACTACTTT	1	2	2	AA2	-	.
chr11	51839585	51839606	chr11:51839585-51839606	0	AAGCATTCTCAGGAACTACTTT	1	2	2	AA2	-	.
chr11	51840435	51840456	chr11:51840435-51840456	0	AAGCATTCTCAGAAACTACTTT	1	2	2	AA2	-	.
chr11	51841285	51841306	chr11:51841285-51841306	0	AAGCATTCTCAGAAACTACTTT	1	2	2	AA2	-	.
chr11	51841844	51841869	chr11:51841844-51841869	0	GAACAATCCTGTTGATGGAGTAGTTT	1	2	6	AA2	-	.
chr11	51842136	51842157	chr11:51842136-51842157	0	AAGCATTCTCAGAAACTACTCT	1	2	2	AA2	-	.
chr11	51842815	51842836	chr11:51842815-51842836	0	AAGCATTCTCAGAAACTACTTT	1	2	2	AA2	-	.
chr11	51842985	51843006	chr11:51842985-51843006	0	AAGCATTCTCACAAACTACTTT	1	2	2	AA2	-	.
chr11	51843837	51843858	chr11:51843837-51843858	0	AAGCATTCTCAGAAACTACTTT	1	2	2	AA2	-	.
chr11	51844058	51844084	chr11:51844058-51844084	0	GAACATTCCTTTAGATGGAGCATTTTC	1	2	7	AA2	-	.
chr11	51844687	51844708	chr11:51844687-51844708	0	AAGCATTCTCAGAAACTACTTT	1	2	2	AA2	-	.
chr11	51845536	51845557	chr11:51845536-51845557	0	AAGCATTCTCAGAAACTACTTT	1	2	2	AA2	-	.
chr11	51846217	51846239	chr11:51846217-51846239	0	GAGCATTCTCAGCAAACTACTTT	1	2	3	AA2	-	.
chr11	51846388	51846409	chr11:51846388-51846409	0	AAGCATTCTCAGAAACTACTTT	1	2	2	AA2	-	.
chr11	51846727	51846748	chr11:51846727-51846748	0	AAGCATGCTGAGAAACTTCTTT	1	2	2	AC2	-	.
chr11	51847068	51847089	chr11:51847068-51847089	0	AAGCATTCTCAGAAACTACTTT	1	2	2	AA2	-	.
chr11	51847238	51847259	chr11:51847238-51847259	0	AAGCATTCTCAGAAACTACTTT	1	2	2	AA2	-	.
chr11	51847918	51847939	chr11:51847918-51847939	0	AAGCATTCTCAGAAACTACTTT	1	2	2	AA2	-	.
chr11	51848088	51848109	chr11:51848088-51848109	0	AAGCATTCTCAGAAACTACTTT	1	2	2	AA2	-	.
chr11	51848309	51848335	chr11:51848309-51848335	0	GAACATTCCTTTAGATGGAGCATTTTC	1	2	7	AA2	-	.
chr11	51848768	51848789	chr11:51848768-51848789	0	AAGCATTCTCAGAAACTACTTT	1	2	2	AA2	-	.
chr11	51848938	51848959	chr11:51848938-51848959	0	AAGCATTCTCAGAAACTACTTT	1	2	2	AA2	-	.
chr11	51849619	51849640	chr11:51849619-51849640	0	GAGCATTCTCAGAAACTACTTT	1	2	2	AA2	-	.
chr11	51849789	51849810	chr11:51849789-51849810	0	AAGCATTCTCAGAAACTACTTT	1	2	2	AA2	-	.
chr11	51850639	51850660	chr11:51850639-51850660	0	AAGCATTCTCAGAAACTACTTT	1	2	2	AA2	-	.
chr11	51850860	51850886	chr11:51850860-51850886	0	GAACATTCCTTTAGATGGAGCATTTTC	1	2	7	AA2	-	.
chr11	51851489	51851510	chr11:51851489-51851510	0	AAGCATTCTCAGAAACTACTTT	1	2	2	AA2	-	.
chr11	51852169	51852190	chr11:51852169-51852190	0	AAGCATTCTCAGAAACTACTTT	1	2	2	AA2	-	.
chr11	51852339	51852360	chr11:51852339-51852360	0	AAGCATTCTCAGAAACTACTTT	1	2	2	AA2	-	.
chr11	51853189	51853210	chr11:51853189-51853210	0	AAGCATTCTCAGAAACTTCTTT	1	2	2	AA2	-	.
chr11	51854039	51854060	chr11:51854039-51854060	0	AAGCATTCTCAGAAACTACTTT	1	2	2	AA2	-	.
chr11	51854889	51854910	chr11:51854889-51854910	0	AAGCATTCTCAGAAACTACTTT	1	2	2	AA2	-	.
chr11	51855739	51855760	chr11:51855739-51855760	0	AAGCATTCTCAGAAACTACTTT	1	2	2	AA2	-	.
chr11	51856589	51856610	chr11:51856589-51856610	0	AAGCATTCTCAGAAACTACTTT	1	2	2	AA2	-	.
chr11	51857439	51857460	chr11:51857439-51857460	0	AAGCATTCTCAGAAACTACTTT	1	2	2	AA2	-	.
chr11	51858289	51858310	chr11:51858289-51858310	0	AAGCATTCTCAGAAACTACTTT	1	2	2	AA2	-	.
chr11	51859139	51859160	chr11:51859139-51859160	0	AAGCATTCTCAGAAACTACTTT	1	2	2	AA2	-	.
chr11	51859989	51860010	chr11:51859989-51860010	0	AAGCATTCTCAGAAACTACTTT	1	2	2	AA2	-	.
chr11	51860838	51860859	chr11:51860838-51860859	0	AAGCATTCTCAGAAACTACTTT	1	2	2	AA2	-	.
chr11	51861688	51861709	chr11:51861688-51861709	0	AAGCATTCTCAGAAACTACTTT	1	2	2	AA2	-	.
chr11	51862539	51862560	chr11:51862539-51862560	0	AAGCATTCTCAGAAACTACTTT	1	2	2	AA2	-	.
chr11	51863389	51863410	chr11:51863389-51863410	0	AAGCATTCTCAGAAACTACTTT	1	2	2	AA2	-	.
chr11	51864239	51864260	chr11:51864239-51864260	0	AAGCATTCTCAGAAACTACTTT	1	2	2	AA2	-	.
chr11	51865089	51865110	chr11:51865089-51865110	0	AAGCATTCTCAGAAACTACTTT	1	2	2	AA2	-	.
chr11	51865939	51865960	chr11:51865939-51865960	0	AAGCATTCTCAGAAACTACTTT	1	2	2	AA2	-	.
chr11	51866789	51866810	chr11:51866789-51866810	0	AAGCATTCTCAGAAACTACTTT	1	2	2	AA2	-	.
chr11	51867639	51867660	chr11:51867639-51867660	0	AAGCATTCTCAGAAACTACTTT	1	2	2	AA2	-	.
chr11	51868489	51868510	chr11:51868489-51868510	0	AAGCATTCTCAGAAACTACTTT	1	2	2	AA2	-	.
chr11	51869168	51869189	chr11:51869168-51869189	0	AAGCATTCTCAGAAACTACTTT	1	2	2	AA2	-	.
chr11	51869338	51869359	chr11:51869338-51869359	0	AAGCATTCTCAGAAACTACTTT	1	2	2	AA2	-	.
chr11	51870188	51870209	chr11:51870188-51870209	0	AAGCATTCTCAGAAACTACTTT	1	2	2	AA2	-	.
chr11	51871038	51871059	chr11:51871038-51871059	0	AAGCATTCTCAGAAACTACTTT	1	2	2	AA2	-	.
chr11	51872227	51872248	chr11:51872227-51872248	0	AAGCATGCTGAGAAACTTCTTT	1	2	2	AC2	-	.
chr11	51872738	51872759	chr11:51872738-51872759	0	AAGCATTCTCAGAAACTACTTT	1	2	2	AA2	-	.
chr11	51873588	51873609	chr11:51873588-51873609	0	AAGCATTCTCAGAAACTACTTT	1	2	2	AA2	-	.
chr11	51874147	51874172	chr11:51874147-51874172	0	GAACAATCCTGCTGATGGAGTAGTTT	1	2	6	AA2	-	.
chr11	51874438	51874459	chr11:51874438-51874459	0	AAGCATTCTCAGAAACTACTTT	1	2	2	AA2	-	.
chr11	51875288	51875309	chr11:51875288-51875309	0	AAGCATTCTCAGAAACTACTTT	1	2	2	AA2	-	.
chr11	51876138	51876159	chr11:51876138-51876159	0	AAGCATTCTCAGAAACTACTTT	1	2	2	AA2	-	.
chr11	51876988	51877009	chr11:51876988-51877009	0	AAGCATTCTCAGAAACTACTTT	1	2	2	AA2	-	.
chr11	51877838	51877859	chr11:51877838-51877859	0	AAGCATTCTCAGAAACTACTTT	1	2	2	AA2	-	.
chr11	51878688	51878709	chr11:51878688-51878709	0	AAGCATTCTCAGAAACTACTTT	1	2	2	AA2	-	.
chr11	51879538	51879559	chr11:51879538-51879559	0	AAGCATTCTCAGAAACTACTTT	1	2	2	AA2	-	.
chr11	51880218	51880239	chr11:51880218-51880239	0	AAGCATTCTCAGAAACTACTTT	1	2	2	AA2	-	.
chr11	51880388	51880409	chr11:51880388-51880409	0	AAGCATTCTCAGAAACTACTTT	1	2	2	AA2	-	.
chr11	51881239	51881260	chr11:51881239-51881260	0	AAGCATTCTCAGAAACTACTTT	1	2	2	AA2	-	.
chr11	51882089	51882110	chr11:51882089-51882110	0	AAGCATTCTCAGAAACTACTTT	1	2	2	AA2	-	.
chr11	51882939	51882960	chr11:51882939-51882960	0	AAGCATTCTCAGAAACTACTTT	1	2	2	AA2	-	.
chr11	51883790	51883811	chr11:51883790-51883811	0	AAGCATTCTCAGAAACTACTTT	1	2	2	AA2	-	.
chr11	51885490	51885511	chr11:51885490-51885511	0	AAGCATTCTCAGAAACTACTTT	1	2	2	AA2	-	.
chr11	51886340	51886361	chr11:51886340-51886361	0	AAGCATTCTCAGAAACTACTTT	1	2	2	AA2	-	.
chr11	51887189	51887210	chr11:51887189-51887210	0	AAGCATTCTCAGAAACTACTTT	1	2	2	AA2	-	.
chr11	51888039	51888060	chr11:51888039-51888060	0	AAGCATTCTCAGAAACTACTTT	1	2	2	AA2	-	.
chr11	51888889	51888910	chr11:51888889-51888910	0	AAGCATTCTCAGAAACTACTTT	1	2	2	AA2	-	.
chr11	51889739	51889760	chr11:51889739-51889760	0	AAGCATTCTCAGAAACTACTTT	1	2	2	AA2	-	.
chr11	51890589	51890610	chr11:51890589-51890610	0	AAGCATTCTCAGAAACTACTTT	1	2	2	AA2	-	.
chr11	51891269	51891290	chr11:51891269-51891290	0	AAGCATTCTCAGAAACTACTTT	1	2	2	AA2	-	.
chr11	51891439	51891460	chr11:51891439-51891460	0	AAGCATTCTCAGAAACTACTTT	1	2	2	AA2	-	.
chr11	51892120	51892141	chr11:51892120-51892141	0	AAGCATTCTCAGAAACTACTTT	1	2	2	AA2	-	.
chr11	51892290	51892311	chr11:51892290-51892311	0	AAGCATTCTCAGAAACTACTTT	1	2	2	AA2	-	.
chr11	51893361	51893387	chr11:51893361-51893387	0	GAACATTCCTTTAGATGGAGCATTTTC	1	2	7	AA2	-	.
chr11	51893820	51893841	chr11:51893820-51893841	0	AAGCATTCTCAGAAACTACTTT	1	2	2	AA2	-	.
chr11	51893990	51894011	chr11:51893990-51894011	0	AAGCATTCTCAGAAACTACTTT	1	2	2	AA2	-	.
chr11	51894840	51894861	chr11:51894840-51894861	0	AAGCATTCTCAGAAACTACTTT	1	2	2	AA2	-	.
chr11	51895690	51895711	chr11:51895690-51895711	0	AAGCATACTCAGAAACTACTTT	1	2	2	AA2	-	.
chr11	51896249	51896274	chr11:51896249-51896274	0	GAACAATCCTGCTGATGGACCAGTTT	1	2	6	AB2	-	.
chr11	51897221	51897242	chr11:51897221-51897242	0	AAGCATTCTCAGAAACTACTTT	1	2	2	AA2	-	.
chr11	51897391	51897412	chr11:51897391-51897412	0	AAGCATTCTCAGAAACTACTTT	1	2	2	AA2	-	.
chr11	51898241	51898262	chr11:51898241-51898262	0	AAGCATTCTCAGAAACTACTTT	1	2	2	AA2	-	.
chr11	51899091	51899112	chr11:51899091-51899112	0	AAGCATTCTCAGAAACTACTTT	1	2	2	AA2	-	.
chr11	51899941	51899962	chr11:51899941-51899962	0	AAGCATTCTCAGAAACTACTTT	1	2	2	AA2	-	.
chr11	51901641	51901662	chr11:51901641-51901662	0	AAGCATTCTCAGAAACTACTTT	1	2	2	AA2	-	.
chr11	51902491	51902512	chr11:51902491-51902512	0	AAGCATTCTCAGAAACTACTTT	1	2	2	AA2	-	.
chr11	51903341	51903362	chr11:51903341-51903362	0	AAGCATTCTCAGAAACTACTTT	1	2	2	AA2	-	.
chr11	51904191	51904212	chr11:51904191-51904212	0	AAGCATTCTCAGAAACTACTTT	1	2	2	AA2	-	.
chr11	51905041	51905062	chr11:51905041-51905062	0	AAGCATTCTCAGAAACTACTTT	1	2	2	AA2	-	.
chr11	51905891	51905912	chr11:51905891-51905912	0	AAGCATTCTCAGAAACTACTTT	1	2	2	AA2	-	.
chr11	51906740	51906761	chr11:51906740-51906761	0	AAGCATTCTCAGAAACTACTTT	1	2	2	AA2	-	.
chr11	51907591	51907612	chr11:51907591-51907612	0	AAGCATTCTCAGAAACTACTTT	1	2	2	AA2	-	.
chr11	51907930	51907951	chr11:51907930-51907951	0	AAGCATGCTGAGAAACTTCTTT	1	2	2	AC2	-	.
chr11	51908271	51908292	chr11:51908271-51908292	0	AAGCATTCTCAGAAACTACTTT	1	2	2	AA2	-	.
chr11	51908441	51908462	chr11:51908441-51908462	0	AAGCATTCTCAGAAACTAGTTT	1	1	2	A2	-	.
chr11	51909291	51909312	chr11:51909291-51909312	0	AAGCATTCTCAGAAACTACTTT	1	2	2	AA2	-	.
chr11	51910141	51910162	chr11:51910141-51910162	0	AAGCATTCTCAGAAACTACTTT	1	2	2	AA2	-	.
chr11	51910700	51910725	chr11:51910700-51910725	0	GAACAATCCTGCTGATGGACCAGTTT	1	2	6	AB2	-	.
chr11	51910821	51910842	chr11:51910821-51910842	0	AAGCATTCTCAGAAACTACTTT	1	2	2	AA2	-	.
chr11	51910991	51911012	chr11:51910991-51911012	0	AAGCATTCTCAGAAACTACTTT	1	2	2	AA2	-	.
chr11	51911841	51911862	chr11:51911841-51911862	0	AAGCATTCTCAGAAACTACTTT	1	2	2	AA2	-	.
chr11	51912691	51912712	chr11:51912691-51912712	0	AAGCATTCTCAGAAACTACTTT	1	2	2	AA2	-	.
chr11	51913540	51913561	chr11:51913540-51913561	0	AAGCATTCTCAGAAACTACTTT	1	2	2	AA2	-	.
chr11	51914390	51914411	chr11:51914390-51914411	0	AAGCATTCTCAGAAACTACTTT	1	2	2	AA2	-	.
chr11	51915070	51915091	chr11:51915070-51915091	0	AAGCATTCTCAGAAACTACTTT	1	2	2	AA2	-	.
chr11	51915241	51915262	chr11:51915241-51915262	0	AAGCATTCTCAGAAACTACTTT	1	2	2	AA2	-	.
chr11	51915800	51915825	chr11:51915800-51915825	0	GAACAATCCTGCTGATGGAGTAGTTT	1	2	6	AA2	-	.
chr11	51915921	51915942	chr11:51915921-51915942	0	AAGCATTCTCAGAAACTACTTT	1	2	2	AA2	-	.
chr11	51916091	51916112	chr11:51916091-51916112	0	AAGCATTCTCAGAAACTACTTT	1	2	2	AA2	-	.
chr11	51916430	51916451	chr11:51916430-51916451	0	AAGCATGCTGAGAAACTTCTTT	1	2	2	AC2	-	.
chr11	51916941	51916962	chr11:51916941-51916962	0	AAGCATTCTCAGAAACTACTTT	1	2	2	AA2	-	.
chr11	51917791	51917812	chr11:51917791-51917812	0	AAGCATTCTCAGAAACTACTTT	1	2	2	AA2	-	.
chr11	51918641	51918662	chr11:51918641-51918662	0	AAGCATTCTCAGAAACTACTTT	1	2	2	AA2	-	.
chr11	51919491	51919512	chr11:51919491-51919512	0	AAGCATTCTCAGAAACTACTTT	1	2	2	AA2	-	.
chr11	51920901	51920926	chr11:51920901-51920926	0	GAACAATCCTGTTGATGGAGTAGTTT	1	2	6	AA2	-	.
chr11	51921192	51921213	chr11:51921192-51921213	0	AAGCATTCTCAGAAACTACTTT	1	2	2	AA2	-	.
chr11	51922042	51922063	chr11:51922042-51922063	0	AAGCATTCTCAGAAACTACTTT	1	2	2	AA2	-	.
chr11	51922892	51922913	chr11:51922892-51922913	0	AAGCATTCTCAGAAACTACTTT	1	2	2	AA2	-	.
chr11	51923742	51923763	chr11:51923742-51923763	0	AAGCATTCTCAGAAACTACTTT	1	2	2	AA2	-	.
chr11	51923963	51923989	chr11:51923963-51923989	0	GAACATTCCTTTAGATGGAGCATTTTC	1	2	7	AA2	-	.
chr11	51924592	51924613	chr11:51924592-51924613	0	AAGCATTCTCAGAAACTACTTT	1	2	2	AA2	-	.
chr11	51925442	51925463	chr11:51925442-51925463	0	AAGCATTCTCAGAAACTACTTT	1	2	2	AA2	-	.
chr11	51926292	51926313	chr11:51926292-51926313	0	AAGCATTCTCAGAAACTACTTT	1	2	2	AA2	-	.
chr11	51927991	51928012	chr11:51927991-51928012	0	AAGCATTCTCAGAAACTACTTT	1	2	2	AA2	-	.
chr11	51928841	51928862	chr11:51928841-51928862	0	AAGCATTCTCAGAAACTACTTT	1	2	2	AA2	-	.
chr11	51929691	51929712	chr11:51929691-51929712	0	AAGCATTCTCAGAAACTACTTT	1	2	2	AA2	-	.
chr11	51930030	51930051	chr11:51930030-51930051	0	AAGCATGCTGAGAAACTTCTTT	1	2	2	AC2	-	.
chr11	51930371	51930392	chr11:51930371-51930392	0	AAGCATTCTCAGAAACTACTTT	1	2	2	AA2	-	.
chr11	51930541	51930562	chr11:51930541-51930562	0	AAGCATTCTCAGAAACTACTTT	1	2	2	AA2	-	.
chr11	51930712	51930731	chr11:51930712-51930731	0	AAGCATTCCCAGACAATTCT	1	2	0	AA2	-	.
chr11	51931391	51931412	chr11:51931391-51931412	0	AAGCATTCTCAGAAACTACTTT	1	2	2	AA2	-	.
chr11	51932070	51932091	chr11:51932070-51932091	0	AAGCATTCTCAGAAACTACTTT	1	2	2	AA2	-	.
chr11	51932240	51932261	chr11:51932240-51932261	0	AAGCTTTCTCAGAAACTACTTT	1	2	2	AA2	-	.
chr11	51933090	51933111	chr11:51933090-51933111	0	AAGCATTCTCAGAAACTACTTT	1	2	2	AA2	-	.
chr11	51933939	51933960	chr11:51933939-51933960	0	AAGCATTCTCAGAAACTACTTT	1	2	2	AA2	-	.
chr11	51934791	51934812	chr11:51934791-51934812	0	AAGCATTCTCAGAAACTACTTT	1	2	2	AA2	-	.
chr11	51935640	51935661	chr11:51935640-51935661	0	AAGCATTCTCAGAAACTACTTT	1	2	2	AA2	-	.
chr11	51936490	51936511	chr11:51936490-51936511	0	AAGCATTCTCAGAAACTACTTT	1	2	2	AA2	-	.
chr11	51937340	51937361	chr11:51937340-51937361	0	AAGCATTCTCAGAAACTACTTT	1	2	2	AA2	-	.
chr11	51937679	51937700	chr11:51937679-51937700	0	AAGCATGCTGAGAAACTTCTTT	1	2	2	AC2	-	.
chr11	51938020	51938041	chr11:51938020-51938041	0	AAGCATTCTCAGAAACTACTTT	1	2	2	AA2	-	.
chr11	51939041	51939062	chr11:51939041-51939062	0	AAGCATTCTCAGAAACTACTTT	1	2	2	AA2	-	.
chr11	51939721	51939742	chr11:51939721-51939742	0	GAGCATTCTCAGAAACTACTTT	1	2	2	AA2	-	.
chr11	51939891	51939912	chr11:51939891-51939912	0	AAGCATTCTCAGAAACTACTTT	1	2	2	AA2	-	.
chr11	51940741	51940762	chr11:51940741-51940762	0	AAGCATTCTCAGAAACTACTTT	1	2	2	AA2	-	.
chr11	51941591	51941612	chr11:51941591-51941612	0	AAGCATTCTCAGAAACTACTTT	1	2	2	AA2	-	.
chr11	51942441	51942462	chr11:51942441-51942462	0	AAGCATTCTCAGAAACTACTTT	1	2	2	AA2	-	.
chr11	51943291	51943312	chr11:51943291-51943312	0	AAGCATTCTCAGAAACTACTTT	1	2	2	AA2	-	.
chr11	51944141	51944162	chr11:51944141-51944162	0	AAGCATTCTCAGAAACTACTTT	1	2	2	AA2	-	.
chr11	51944991	51945012	chr11:51944991-51945012	0	AAGCATTCTCAGAAACTACTTT	1	2	2	AA2	-	.
chr11	51945330	51945351	chr11:51945330-51945351	0	AAGCATGCTGAGAAACTTCTTT	1	2	2	AC2	-	.
chr11	51945968	51945989	chr11:51945968-51945989	0	AAGCATTCTCAGAAACTACTTT	1	2	2	AA2	-	.
chr11	51946649	51946670	chr11:51946649-51946670	0	AAGCATTCTCAGAAACTACTTT	1	2	2	AA2	-	.
chr11	51946819	51946840	chr11:51946819-51946840	0	AAGCATTCTCAGAAACTACTTT	1	2	2	AA2	-	.
chr11	51947669	51947690	chr11:51947669-51947690	0	AAGCATTCTCAGAAACTACTTT	1	2	2	AA2	-	.
chr11	51948519	51948540	chr11:51948519-51948540	0	AAGCATTCTCAGAAACTACTTT	1	2	2	AA2	-	.
chr11	51949368	51949389	chr11:51949368-51949389	0	AAGCATTCTCAGAAACTACTTT	1	2	2	AA2	-	.
chr11	51950218	51950239	chr11:51950218-51950239	0	AAGCATTCTCAGAAACTACTTT	1	2	2	AA2	-	.
chr11	51951068	51951089	chr11:51951068-51951089	0	AAGCATTCTCAGAAACTACTTT	1	2	2	AA2	-	.
chr11	51951918	51951939	chr11:51951918-51951939	0	AAGCATTCTCAGAAACTACTTT	1	2	2	AA2	-	.
chr11	51952768	51952789	chr11:51952768-51952789	0	AAGCATTCTCAGAAACTACTTT	1	2	2	AA2	-	.
chr11	51953618	51953639	chr11:51953618-51953639	0	AAGCATTCTCAGAAACTACTTT	1	2	2	AA2	-	.
chr11	51954471	51954492	chr11:51954471-51954492	0	AAGCATTCTCAGAAACTACTTT	1	2	2	AA2	-	.
chr11	51955321	51955342	chr11:51955321-51955342	0	AAGCATTCTCAGAAACTACTTT	1	2	2	AA2	-	.
chr11	51956171	51956193	chr11:51956171-51956193	0	AAGCATTCTCAGCAAACTACTTT	1	2	3	AA2	-	.
chr11	51956853	51956874	chr11:51956853-51956874	0	AAGCATTCTCAGAAACTACTTT	1	2	2	AA2	-	.
chr11	51957023	51957044	chr11:51957023-51957044	0	AAGCATTCTCAGAAACTACTTT	1	2	2	AA2	-	.
chr11	51957873	51957894	chr11:51957873-51957894	0	AAGCATTCTCAGAAACTACTTT	1	2	2	AA2	-	.
chr11	51958724	51958745	chr11:51958724-51958745	0	AAGCATTCTCAGAAACTACTTT	1	2	2	AA2	-	.
chr11	51959576	51959597	chr11:51959576-51959597	0	AAGCATTCTCAGAAACTACTTT	1	2	2	AA2	-	.
chr11	51960426	51960447	chr11:51960426-51960447	0	AAGCATTCTCAGAAACTACTTT	1	2	2	AA2	-	.
chr11	51961276	51961297	chr11:51961276-51961297	0	AAGCATTCTCAGAAACTTCTTT	1	2	2	AA2	-	.
chr11	51962126	51962147	chr11:51962126-51962147	0	AAGCATTCTCAGAAACTACTTT	1	2	2	AA2	-	.
chr11	51962976	51962997	chr11:51962976-51962997	0	AAGCATTCTCAGAAACTACTTT	1	2	2	AA2	-	.
chr11	51963656	51963677	chr11:51963656-51963677	0	AAGCATTCTCAGAAACTACTTT	1	2	2	AA2	-	.
chr11	51963826	51963847	chr11:51963826-51963847	0	AAGCATTCTCAGAAACTACTTT	1	2	2	AA2	-	.
chr11	51964676	51964697	chr11:51964676-51964697	0	AAGCATTCTCAGAAACTACTTT	1	2	2	AA2	-	.
chr11	51965526	51965547	chr11:51965526-51965547	0	AAGCATTCTCAGAAACTACTTT	1	2	2	AA2	-	.
chr11	51966376	51966397	chr11:51966376-51966397	0	AAGCATTCTCAGAAACTACTTT	1	2	2	AA2	-	.
chr11	51967226	51967247	chr11:51967226-51967247	0	AAGCATTCTCAGAAACTACTTT	1	2	2	AA2	-	.
chr11	51968076	51968097	chr11:51968076-51968097	0	AAGCATTCTCAGAAACTACTTT	1	2	2	AA2	-	.
chr11	51968926	51968947	chr11:51968926-51968947	0	AAGCATTCTCAGAAACTACTTT	1	2	2	AA2	-	.
chr11	51969775	51969796	chr11:51969775-51969796	0	AAGCATTCTCAGAAACTACTTT	1	2	2	AA2	-	.
chr11	51969996	51970022	chr11:51969996-51970022	0	GAACATTCCTTTAGATGGAGCATTTTC	1	2	7	AA2	-	.
chr11	51970451	51970472	chr11:51970451-51970472	0	AAGCATTCTCAGAAACTACTTT	1	2	2	AA2	-	.
chr11	51970621	51970642	chr11:51970621-51970642	0	AAGCATTCTCAGAAACTACTTT	1	2	2	AA2	-	.
chr11	51971471	51971492	chr11:51971471-51971492	0	AAGCATTCTCAGAAACTACTTT	1	2	2	AA2	-	.
chr11	51972322	51972343	chr11:51972322-51972343	0	AAGCATTCTCAGAAACTACTTT	1	2	2	AA2	-	.
chr11	51973172	51973193	chr11:51973172-51973193	0	GAGCATTCTCAGAAACTACTTT	1	2	2	AA2	-	.
chr11	51974022	51974043	chr11:51974022-51974043	0	AAGCATTCTCAGAAACTACTTT	1	2	2	AA2	-	.
chr11	51974872	51974893	chr11:51974872-51974893	0	AAGCATTCTCAGAAACTACTTT	1	2	2	AA2	-	.
chr11	51975722	51975743	chr11:51975722-51975743	0	AAGCATTCTCAGAAACTACTTT	1	2	2	AA2	-	.
chr11	51976572	51976593	chr11:51976572-51976593	0	AAGCATTCTCAGAAACTACTTT	1	2	2	AA2	-	.
chr11	51977422	51977443	chr11:51977422-51977443	0	AAGCATTCTCAGAAACTACTTT	1	2	2	AA2	-	.
chr11	51978272	51978293	chr11:51978272-51978293	0	AAGCATTCTCAGAAACTACTTT	1	2	2	AA2	-	.
chr11	51979122	51979143	chr11:51979122-51979143	0	AAGCATTCTCAGAAACTACTTT	1	2	2	AA2	-	.
chr11	51979971	51979992	chr11:51979971-51979992	0	AAGCATTCTCAGAAACTACTTT	1	2	2	AA2	-	.
chr11	51980820	51980841	chr11:51980820-51980841	0	AAGCATTCTCAGAAACTACTTT	1	2	2	AA2	-	.
chr11	51981670	51981691	chr11:51981670-51981691	0	AAGCATTCTCAGAAACTACTTT	1	2	2	AA2	-	.
chr11	51982520	51982541	chr11:51982520-51982541	0	AAGCATTCTCAGAAACTACTTT	1	2	2	AA2	-	.
chr11	51983591	51983618	chr11:51983591-51983618	0	GAACATTCCCTTTAGATGGAGCATTTTC	1	2	8	AA2	-	.
chr11	51984221	51984242	chr11:51984221-51984242	0	AAGCATTCTCAGAAACTACTTT	1	2	2	AA2	-	.
chr11	51985071	51985092	chr11:51985071-51985092	0	AAGCATTCTCAGAAACTACTTT	1	2	2	AA2	-	.
chr11	51985921	51985942	chr11:51985921-51985942	0	AAGCATTCTCAGAAACTACTTT	1	2	2	AA2	-	.
chr11	51986771	51986792	chr11:51986771-51986792	0	AAGCATTCTCAGAAACTACTTT	1	2	2	AA2	-	.
chr11	51987621	51987642	chr11:51987621-51987642	0	AAGCATTCTCAGAAACTACTTT	1	2	2	AA2	-	.
chr11	51988471	51988492	chr11:51988471-51988492	0	AAGCATTCTCAGAAACTACTTT	1	2	2	AA2	-	.
chr11	51989322	51989343	chr11:51989322-51989343	0	AAGCATTCTCAGAAACTACTTT	1	2	2	AA2	-	.
chr11	51990170	51990191	chr11:51990170-51990191	0	AAGCATTCTCAGAAACTACTTT	1	2	2	AA2	-	.
chr11	51991021	51991042	chr11:51991021-51991042	0	AAGCATTCTCAGAAACTACTTT	1	2	2	AA2	-	.
chr11	51991242	51991268	chr11:51991242-51991268	0	GAACATTCCTTTAGATGGAGCATTTTC	1	2	7	AA2	-	.
chr11	51991871	51991892	chr11:51991871-51991892	0	AAGCATTCTCAGAAACTACTTT	1	2	2	AA2	-	.
chr11	51992721	51992742	chr11:51992721-51992742	0	AAGCATTCTCAGAAACTACTTT	1	2	2	AA2	-	.
chr11	51994301	51994326	chr11:51994301-51994326	0	GAACTTTCCTCTTGACAGACCAGCTC	1	2	6	AB2	-	.
chr11	51994421	51994442	chr11:51994421-51994442	0	AAGCATTCTCAGAAACTACTTT	1	2	2	AA2	-	.
chr11	51995261	51995281	chr11:51995261-51995281	0	AAACTAGATTGAAGCATTCTC	1	2	1	AD2	-	.
chr11	51995612	51995633	chr11:51995612-51995633	0	AAGCATGCTGAGAAACTTCTTT	1	2	2	AC2	-	.
chr11	51996003	51996029	chr11:51996003-51996029	0	GAACTTTCCTCTTGACAGAGCAGGTCT	1	2	7	AB2	-	.
chr11	51996123	51996144	chr11:51996123-51996144	0	AAGCATTCTCAGAAACTACTTT	1	2	2	AA2	-	.
chr11	51996974	51996995	chr11:51996974-51996995	0	AAGCATTCTCAGAAACTACTTT	1	2	2	AA2	-	.
chr11	51997824	51997845	chr11:51997824-51997845	0	AAGCATTCTCAGAAACTACTTT	1	2	2	AA2	-	.
chr11	51998680	51998701	chr11:51998680-51998701	0	AAGCATTCTCAGAAACTACTTT	1	2	2	AA2	-	.
chr11	51999530	51999551	chr11:51999530-51999551	0	AAGCATTCTCAGAAACTACTTT	1	2	2	AA2	-	.
chr11	52000381	52000402	chr11:52000381-52000402	0	AAGCATTCTCAGAAACTACTTT	1	2	2	AA2	-	.
chr11	52001231	52001252	chr11:52001231-52001252	0	AAGCATTCTCAGAAACTACTTT	1	2	2	AA2	-	.
chr11	52002081	52002102	chr11:52002081-52002102	0	AAGCATTCTCAGAAACTACTTT	1	2	2	AA2	-	.
chr11	52002931	52002952	chr11:52002931-52002952	0	AAGCATTCTCAGAAACTACTTT	1	2	2	AA2	-	.
chr11	52003781	52003802	chr11:52003781-52003802	0	AAGCATTCTCAGAAACTACTTT	1	2	2	AA2	-	.
chr11	52004631	52004652	chr11:52004631-52004652	0	AAGCATTCTCAGAAACTACTTT	1	2	2	AA2	-	.
chr11	52005311	52005332	chr11:52005311-52005332	0	GAGCATTCTCAGAAACTACTTT	1	2	2	AA2	-	.
chr11	52005361	52005386	chr11:52005361-52005386	0	GAACTTTCCTCTTGACAGACCAGCTC	1	2	6	AB2	-	.
chr11	52005481	52005502	chr11:52005481-52005502	0	AAGCATTCTCAGAAACTACTTT	1	2	2	AA2	-	.
chr11	52006211	52006236	chr11:52006211-52006236	0	GAACTTTCCTCTTGACAGAGTAGCTC	1	2	6	AA2	-	.
chr11	52006331	52006352	chr11:52006331-52006352	0	AAGCATTCTCAGAAACTACTTT	1	2	2	AA2	-	.
chr11	52007181	52007202	chr11:52007181-52007202	0	AAGCATTCTCAGAAACTACTTT	1	2	2	AA2	-	.
chr11	52007520	52007541	chr11:52007520-52007541	0	AAGCATGCTGAGAAACTTCTTT	1	2	2	AC2	-	.
chr11	52007861	52007882	chr11:52007861-52007882	0	AAGCATTCTCAGAAACTACTTT	1	2	2	AA2	-	.
chr11	52008031	52008052	chr11:52008031-52008052	0	AAGCATTCTCAGAAACTACTTT	1	2	2	AA2	-	.
chr11	52008252	52008278	chr11:52008252-52008278	0	GAACATTCCTTTAGATGGAGCATTTTC	1	2	7	AA2	-	.
chr11	52008881	52008902	chr11:52008881-52008902	0	AAGCATTCTCAGAAACTACTTT	1	2	2	AA2	-	.
chr11	52009731	52009752	chr11:52009731-52009752	0	AAGCATTCTCAGAAACTACTTT	1	2	2	AA2	-	.
chr11	52010581	52010602	chr11:52010581-52010602	0	AAGCATTCTCAGAAACTACTTT	1	2	2	AA2	-	.
chr11	52010802	52010828	chr11:52010802-52010828	0	GAACATTCCTTTAGATGGAGCATTTTC	1	2	7	AA2	-	.
chr11	52012281	52012302	chr11:52012281-52012302	0	AAGCATTCTCAGAAACTACTTT	1	2	2	AA2	-	.
chr11	52013131	52013152	chr11:52013131-52013152	0	AAGCATTCTCAGAAACTACTTT	1	2	2	AA2	-	.
chr11	52013981	52014002	chr11:52013981-52014002	0	AAGCATTCTCAGAAACTACTTT	1	2	2	AA2	-	.
chr11	52014711	52014737	chr11:52014711-52014737	0	GAACTTTCTTCTTGATAGAGCAACTCT	1	2	7	AA2	-	.
chr11	52015170	52015191	chr11:52015170-52015191	0	AAGCATGCTGAGAAACTTCTTT	1	2	2	AC2	-	.
chr11	52015681	52015702	chr11:52015681-52015702	0	AAGCATTCTCAGAAACTACTTT	1	2	2	AA2	-	.
chr11	52016531	52016552	chr11:52016531-52016552	0	AAGCATTCTCAGAAACTACTTT	1	2	2	AA2	-	.
chr11	52017381	52017402	chr11:52017381-52017402	0	AAGCATTCTCAGAAACTACTTT	1	2	2	AA2	-	.
chr11	52018231	52018252	chr11:52018231-52018252	0	AAGCATTCTCAGAAACTACTTT	1	2	2	AA2	-	.
chr11	52019081	52019102	chr11:52019081-52019102	0	AAGCATTCTCAGAAACTACTTT	1	2	2	AA2	-	.
chr11	52019931	52019952	chr11:52019931-52019952	0	AAGCATTCTCAGAAACTACTTT	1	2	2	AA2	-	.
chr11	52020270	52020291	chr11:52020270-52020291	0	AAGCATGCTGAGAAACTTCTTT	1	2	2	AC2	-	.
chr11	52020781	52020802	chr11:52020781-52020802	0	AAGCATTCTCAGAAACTACTTT	1	2	2	AA2	-	.
chr11	52021631	52021652	chr11:52021631-52021652	0	AAGCATTCTCAGAAACTACTTT	1	2	2	AA2	-	.
chr11	52022481	52022502	chr11:52022481-52022502	0	AAGCATTCTCAGAAACTACTTT	1	2	2	AA2	-	.
chr11	52023331	52023352	chr11:52023331-52023352	0	AAGCATTCTCAGAAACTACTTT	1	2	2	AA2	-	.
chr11	52024181	52024202	chr11:52024181-52024202	0	AAGCATTCTCAGAAACTACTTT	1	2	2	AA2	-	.
chr11	52025031	52025052	chr11:52025031-52025052	0	AAGCATTCTCAGAAACTACTTT	1	2	2	AA2	-	.
chr11	52025881	52025902	chr11:52025881-52025902	0	AAGCATTCTCAGAAACTACTTT	1	2	2	AA2	-	.
chr11	52026731	52026752	chr11:52026731-52026752	0	AAGCATTCTCAGAAACTACTTT	1	2	2	AA2	-	.
chr11	52027581	52027602	chr11:52027581-52027602	0	AAGCATTCTCAGAAACTACTTT	1	2	2	AA2	-	.
chr11	52027802	52027828	chr11:52027802-52027828	0	GAACATTCCTTTAGATGGAGCATTTTC	1	2	7	AA2	-	.
chr11	52028431	52028452	chr11:52028431-52028452	0	AAGCATTCTCAGAAACTACTTT	1	2	2	AA2	-	.
chr11	52029281	52029302	chr11:52029281-52029302	0	AAGCATTCTCAGAAACTACTTT	1	2	2	AA2	-	.
chr11	52030130	52030151	chr11:52030130-52030151	0	AAGCATTCTCAGGAACTACTTT	1	2	2	AA2	-	.
chr11	52030980	52031001	chr11:52030980-52031001	0	AAGCATTCTCAGAAACTACTTT	1	2	2	AA2	-	.
chr11	52031830	52031851	chr11:52031830-52031851	0	AAGCATTCTCAGAAACTACTTT	1	2	2	AA2	-	.
chr11	52032681	52032702	chr11:52032681-52032702	0	AAGCATTCTCAGAAACTACTTT	1	2	2	AA2	-	.
chr11	52033531	52033552	chr11:52033531-52033552	0	AAGCATTCTCAGAAACTACTTT	1	2	2	AA2	-	.
chr11	52034380	52034401	chr11:52034380-52034401	0	AAGCATTCTCAGAAACTACTTT	1	2	2	AA2	-	.
chr11	52035230	52035251	chr11:52035230-52035251	0	AAGCATTCTCAGAAACTACTTT	1	2	2	AA2	-	.
chr11	52035451	52035477	chr11:52035451-52035477	0	GAACATTCCTTTAGATGGAGCATTTTC	1	2	7	AA2	-	.
chr11	52036080	52036101	chr11:52036080-52036101	0	AAGCATTCTCAGAAACTACTTT	1	2	2	AA2	-	.
chr11	52037780	52037801	chr11:52037780-52037801	0	AAGCATTCTCAGAAACTACTTT	1	2	2	AA2	-	.
chr11	52038630	52038651	chr11:52038630-52038651	0	AAGCATTCTCAGAAACTACTTT	1	2	2	AA2	-	.
chr11	52039480	52039501	chr11:52039480-52039501	0	AAGCATTCTCAGAAACTACTTT	1	2	2	AA2	-	.
chr11	52039819	52039840	chr11:52039819-52039840	0	AAGCATGCTGAGAAACTTCTTT	1	2	2	AC2	-	.
chr11	52040330	52040351	chr11:52040330-52040351	0	AAGCATTCTCAGAAACTACTTT	1	2	2	AA2	-	.
chr11	52041181	52041202	chr11:52041181-52041202	0	AAGCATTCTCAGAAACTACTTT	1	2	2	AA2	-	.
chr11	52042031	52042052	chr11:52042031-52042052	0	AAGCATTCTCAGAAACTACTTT	1	2	2	AA2	-	.
chr11	52042880	52042901	chr11:52042880-52042901	0	AAGCATTCTCAGAAACTACTTT	1	2	2	AA2	-	.
chr11	52043731	52043752	chr11:52043731-52043752	0	AAGCATTCTCAGAAACTACTTT	1	2	2	AA2	-	.
chr11	52044581	52044602	chr11:52044581-52044602	0	AAGCATTCTCAGAAACTACTTT	1	2	2	AA2	-	.
chr11	52045431	52045452	chr11:52045431-52045452	0	AAGCATTCTCAGAAACTACTTT	1	2	2	AA2	-	.
chr11	52046281	52046302	chr11:52046281-52046302	0	AAGCATTCTCAGAAACTACTTT	1	2	2	AA2	-	.
chr11	52047131	52047152	chr11:52047131-52047152	0	AAGCATTCTCAGAAACTACTTT	1	2	2	AA2	-	.
chr11	52047981	52048002	chr11:52047981-52048002	0	AAGCATTCTCAGAAACTACTTT	1	2	2	AA2	-	.
chr11	52048831	52048852	chr11:52048831-52048852	0	AAGCATTCTCAGAAACTACTTT	1	2	2	AA2	-	.
chr11	52049511	52049532	chr11:52049511-52049532	0	AAGCATTCTCAGAAACTACTTT	1	2	2	AA2	-	.
chr11	52049682	52049703	chr11:52049682-52049703	0	AAGCATTCTCAGAAACTACTTT	1	2	2	AA2	-	.
chr11	52050533	52050554	chr11:52050533-52050554	0	AAGCATTCTCAGAAACTACTTT	1	2	2	AA2	-	.
chr11	52051383	52051404	chr11:52051383-52051404	0	AAGCATTCTCAGAAACTTCTTT	1	2	2	AA2	-	.
chr11	52052063	52052084	chr11:52052063-52052084	0	AAGCATTCTCAGAAACTACTTT	1	2	2	AA2	-	.
chr11	52052233	52052254	chr11:52052233-52052254	0	AAGCATTCTCAGAAACTACTTT	1	2	2	AA2	-	.
chr11	52053083	52053104	chr11:52053083-52053104	0	AAGCATTCTCAGAAACTACTTT	1	2	2	AA2	-	.
chr11	52053763	52053784	chr11:52053763-52053784	0	GAGCATTCTCAGAAACTACTTT	1	2	2	AA2	-	.
chr11	52053933	52053954	chr11:52053933-52053954	0	AAGCATTCTCAGAAACTACTTT	1	2	2	AA2	-	.
chr11	52054272	52054293	chr11:52054272-52054293	0	AAGCATGCTGAGAAACTTCTTT	1	2	2	AC2	-	.
chr11	52054783	52054804	chr11:52054783-52054804	0	AAGCATTCTCAGAAACTACTTT	1	2	2	AA2	-	.
chr11	52055633	52055654	chr11:52055633-52055654	0	AAGCATTCTCAGAAACTACTTT	1	2	2	AA2	-	.
chr11	52056483	52056504	chr11:52056483-52056504	0	AAGCATTCTCAGAAACTACTTT	1	2	2	AA2	-	.
chr11	52057333	52057354	chr11:52057333-52057354	0	AAGCATTCTCAGAAACTACTTT	1	2	2	AA2	-	.
chr11	52058183	52058204	chr11:52058183-52058204	0	AAGCATTCTCAGAAACTACTTT	1	2	2	AA2	-	.
chr11	52059033	52059054	chr11:52059033-52059054	0	AAGCATTCTCAGAAACTACTTT	1	2	2	AA2	-	.
chr11	52060733	52060754	chr11:52060733-52060754	0	AAGCATTCTCAGAAACTACTTT	1	2	2	AA2	-	.
chr11	52061583	52061604	chr11:52061583-52061604	0	AAGCATTCTCAGAAACTACTTT	1	2	2	AA2	-	.
chr11	52062433	52062454	chr11:52062433-52062454	0	AAGCATTCTCAGAAACTACTTT	1	2	2	AA2	-	.
chr11	52062772	52062793	chr11:52062772-52062793	0	AAGCATGCTGAGAAACTTCTTT	1	2	2	AC2	-	.
chr11	52063283	52063304	chr11:52063283-52063304	0	AAGCATTCTCAGAAACTACTTT	1	2	2	AA2	-	.
chr11	52064133	52064154	chr11:52064133-52064154	0	AAGCATTCTCAGAAACTACTTT	1	2	2	AA2	-	.
chr11	52064814	52064835	chr11:52064814-52064835	0	AAGCATTCTCAGAAACTACTTT	1	2	2	AA2	-	.
chr11	52064984	52065005	chr11:52064984-52065005	0	AAGCATTCTCAGAAACTACTTT	1	2	2	AA2	-	.
chr11	52065834	52065855	chr11:52065834-52065855	0	AAGCATTCTCAGAAACTACTTT	1	2	2	AA2	-	.
chr11	52066684	52066705	chr11:52066684-52066705	0	AAGCATTCTCAGAAACTACTTT	1	2	2	AA2	-	.
chr11	52067534	52067555	chr11:52067534-52067555	0	AAGCATTCTCAGAAACTACTTT	1	2	2	AA2	-	.
chr11	52068384	52068405	chr11:52068384-52068405	0	AAGCATTCTCAGAAACTACTTT	1	2	2	AA2	-	.
chr11	52069234	52069255	chr11:52069234-52069255	0	AAGCATTCTCAGAAACTACTTT	1	2	2	AA2	-	.
chr11	52070084	52070105	chr11:52070084-52070105	0	AAGCATTCTCAGAAACTACTTT	1	2	2	AA2	-	.
chr11	52070934	52070955	chr11:52070934-52070955	0	AAGCATTCTCAGAAACTACTTT	1	2	2	AA2	-	.
chr11	52071784	52071805	chr11:52071784-52071805	0	AAGCATTCTCAGAAACTACTTT	1	2	2	AA2	-	.
chr11	52072514	52072539	chr11:52072514-52072539	0	GAACTTTCCTCTTGACAGAGTAGCTC	1	2	6	AA2	-	.
chr11	52072634	52072655	chr11:52072634-52072655	0	AAGCATTCTCAGAAACTACTTT	1	2	2	AA2	-	.
chr11	52073315	52073336	chr11:52073315-52073336	0	AAGCATTCTCAGAAACTACTTT	1	2	2	AA2	-	.
chr11	52073485	52073506	chr11:52073485-52073506	0	AAGCATTCTCAGAAACTACTTT	1	2	2	AA2	-	.
chr11	52075185	52075206	chr11:52075185-52075206	0	AAGCATTCTCAGAAACTACTTT	1	2	2	AA2	-	.
chr11	52075865	52075886	chr11:52075865-52075886	0	AAGCATTCTCAGAAACTACTTT	1	2	2	AA2	-	.
chr11	52076035	52076056	chr11:52076035-52076056	0	AAGCATTCTCAGAAACTACTTT	1	2	2	AA2	-	.
chr11	52076885	52076906	chr11:52076885-52076906	0	AAGCATTCTCAGAAACTACTTT	1	2	2	AA2	-	.
chr11	52077565	52077586	chr11:52077565-52077586	0	AAGCATTCTCAGAAACTACTTT	1	2	2	AA2	-	.
chr11	52077735	52077756	chr11:52077735-52077756	0	AAGCATTCTCAGAAACTACTTT	1	2	2	AA2	-	.
chr11	52078585	52078606	chr11:52078585-52078606	0	AAGCATTCTCAGAAACTACTTT	1	2	2	AA2	-	.
chr11	52079435	52079456	chr11:52079435-52079456	0	AAGCATTCTCAGAAACTACTTT	1	2	2	AA2	-	.
chr11	52080285	52080306	chr11:52080285-52080306	0	AAGCATTCTCAGAAACTACTTT	1	2	2	AA2	-	.
chr11	52080624	52080645	chr11:52080624-52080645	0	AAGCATGCTGAGAAACTTCTTT	1	2	2	AC2	-	.
chr11	52080965	52080986	chr11:52080965-52080986	0	AAGCATTCTCAGAAACTACTTT	1	2	2	AA2	-	.
chr11	52081135	52081156	chr11:52081135-52081156	0	AAGCATTCTCAGAAACTACTTT	1	2	2	AA2	-	.
chr11	52081986	52082007	chr11:52081986-52082007	0	AAGCATTCTCAGAAACTACTTT	1	2	2	AA2	-	.
chr11	52082836	52082857	chr11:52082836-52082857	0	AAGCATTCTCAGAAACTACTTT	1	2	2	AA2	-	.
chr11	52083686	52083707	chr11:52083686-52083707	0	AAGCATTCTCAGAAACTACTTT	1	2	2	AA2	-	.
chr11	52085386	52085407	chr11:52085386-52085407	0	AAGCATTCTCAGAAACTATTTT	1	2	2	AA2	-	.
chr11	52085725	52085746	chr11:52085725-52085746	0	AAGCATGCTGAGAAACTTCTTT	1	2	2	AC2	-	.
chr11	52086066	52086087	chr11:52086066-52086087	0	AAGCATTCTCAGAAACTACTTT	1	2	2	AA2	-	.
chr11	52086236	52086257	chr11:52086236-52086257	0	AAGCATTCTCAGAAACTACTCT	1	2	2	AA2	-	.
chr11	52087086	52087107	chr11:52087086-52087107	0	AAGCATTCTCAGAAACTACTTT	1	2	2	AA2	-	.
chr11	52087936	52087957	chr11:52087936-52087957	0	AAGCATTCTCAGAAACTACTTT	1	2	2	AA2	-	.
chr11	52088786	52088807	chr11:52088786-52088807	0	AAGCATTCTCAGAAACTACTTT	1	2	2	AA2	-	.
chr11	52089637	52089658	chr11:52089637-52089658	0	AAGCATTCTCAGAAACTACTTT	1	2	2	AA2	-	.
chr11	52090487	52090508	chr11:52090487-52090508	0	AAGCATTCTCAGAAACTACTTT	1	2	2	AA2	-	.
chr11	52091337	52091358	chr11:52091337-52091358	0	AAGCATTCTCAGAAACTACTTT	1	2	2	AA2	-	.
chr11	52092525	52092546	chr11:52092525-52092546	0	AAGCATGCTGAGAAACTTCTTT	1	2	2	AC2	-	.
chr11	52093036	52093057	chr11:52093036-52093057	0	AAGCATTCTCAGAAACTACTTT	1	2	2	AA2	-	.
chr11	52093886	52093907	chr11:52093886-52093907	0	AAGCATTCTCAGAAACTACTTT	1	2	2	AA2	-	.
chr11	52094737	52094758	chr11:52094737-52094758	0	AAGCATTCTCAGAAACTACTTT	1	2	2	AA2	-	.
chr11	52095589	52095610	chr11:52095589-52095610	0	AAGCATTCTCAGAAACTACTTT	1	2	2	AA2	-	.
chr11	52095928	52095949	chr11:52095928-52095949	0	AAGCATGCTGAGAAACTTCTTT	1	2	2	AC2	-	.
chr11	52096269	52096290	chr11:52096269-52096290	0	AAGCATTCTCAGAAACTACTTT	1	2	2	AA2	-	.
chr11	52096439	52096460	chr11:52096439-52096460	0	AAGCATTCTCAGAAACTACTTT	1	2	2	AA2	-	.
chr11	52097289	52097310	chr11:52097289-52097310	0	AAGCATTCTCAGAAACTTCTTT	1	2	2	AA2	-	.
chr11	52098140	52098161	chr11:52098140-52098161	0	AAGCATTCTCAGAAACTACTTT	1	2	2	AA2	-	.
chr11	52098990	52099011	chr11:52098990-52099011	0	AAGCATTCTCAGAAACTACTTT	1	2	2	AA2	-	.
chr11	52099840	52099861	chr11:52099840-52099861	0	AAGCATTCTCAGAAACTACTTT	1	2	2	AA2	-	.
chr11	52100179	52100200	chr11:52100179-52100200	0	AAGCATGCTGAGAAACTTCTTT	1	2	2	AC2	-	.
chr11	52100690	52100711	chr11:52100690-52100711	0	AAGCATTCTCAGAAACTACTTT	1	2	2	AA2	-	.
chr11	52101540	52101561	chr11:52101540-52101561	0	AAGCATTCTCAGAAACTACTTT	1	2	2	AA2	-	.
chr11	52102099	52102124	chr11:52102099-52102124	0	GAACAATCCTGCTGATGGAGTAGTTT	1	2	6	AA2	-	.
chr11	52102390	52102411	chr11:52102390-52102411	0	AAGCATTCTCAGAAACTACTTT	1	2	2	AA2	-	.
chr11	52103240	52103261	chr11:52103240-52103261	0	AAGCATTCTCAGAAACTACTTT	1	2	2	AA2	-	.
chr11	52104090	52104111	chr11:52104090-52104111	0	AAGCATTCTCAGAAACTAGTTT	1	1	2	A2	-	.
chr11	52104940	52104961	chr11:52104940-52104961	0	AAGCATTCTCAGAAACTACTTT	1	2	2	AA2	-	.
chr11	52105791	52105812	chr11:52105791-52105812	0	AAGCATTCTCAGAAACTACTTT	1	2	2	AA2	-	.
chr11	52106471	52106492	chr11:52106471-52106492	0	AAGCATTCTCAGAAACTACTTT	1	2	2	AA2	-	.
chr11	52106641	52106662	chr11:52106641-52106662	0	AAGCATTCTCAGAAACTACTTT	1	2	2	AA2	-	.
chr11	52107487	52107508	chr11:52107487-52107508	0	AAGCATTCTCAGAAACTACTTT	1	2	2	AA2	-	.
chr11	52108337	52108358	chr11:52108337-52108358	0	AAGCATTCTCAGAAACTACTTT	1	2	2	AA2	-	.
chr11	52109187	52109208	chr11:52109187-52109208	0	AAGCATTCTCAGAAACTACTTT	1	2	2	AA2	-	.
chr11	52110039	52110060	chr11:52110039-52110060	0	AAGCATTCTCAGAAACTACTTT	1	2	2	AA2	-	.
chr11	52110889	52110910	chr11:52110889-52110910	0	AAGCATTCTCAGAAACTACTTT	1	2	2	AA2	-	.
chr11	52111739	52111760	chr11:52111739-52111760	0	AAGCATTCTCAGAAACTACTTT	1	2	2	AA2	-	.
chr11	52111806	52111827	chr11:52111806-52111827	0	GAGCATGGTTGAAAACAATCTT	1	2	2	AD2	-	.
chr11	52112590	52112611	chr11:52112590-52112611	0	AAGCATTCTCAGAAACTACTTT	1	2	2	AA2	-	.
chr11	52113440	52113461	chr11:52113440-52113461	0	AAGCATTCTCAGAAACTACTTT	1	2	2	AA2	-	.
chr11	52114290	52114311	chr11:52114290-52114311	0	AAGCATTCTCAGAAACTACTTT	1	2	2	AA2	-	.
chr11	52115140	52115161	chr11:52115140-52115161	0	AAGCATTCTCAGAAACTACTTT	1	2	2	AA2	-	.
chr11	52115991	52116012	chr11:52115991-52116012	0	AAGCATTCTCAGAAACTACTTC	1	2	2	AA2	-	.
chr11	52116840	52116861	chr11:52116840-52116861	0	AAGCATTCTCAGAAACTTCTTT	1	2	2	AA2	-	.
chr11	52117690	52117711	chr11:52117690-52117711	0	AAGCATTCTCAGAAACTACTTT	1	2	2	AA2	-	.
chr11	52118540	52118561	chr11:52118540-52118561	0	AAGCATTCTCAGAAACTACTTT	1	2	2	AA2	-	.
chr11	52119389	52119410	chr11:52119389-52119410	0	AAGCATTCTCAGAAACTACTTC	1	2	2	AA2	-	.
chr11	52120239	52120260	chr11:52120239-52120260	0	AAGCATTCTCAGAAACTACTTT	1	2	2	AA2	-	.
chr11	52121089	52121110	chr11:52121089-52121110	0	AAGCATTCTCAGAAACTACTTT	1	2	2	AA2	-	.
chr11	52121939	52121960	chr11:52121939-52121960	0	AAGCATTCTCAGAAACTACTTT	1	2	2	AA2	-	.
chr11	52122619	52122640	chr11:52122619-52122640	0	AAGCATTCTCAGAAACTACTTT	1	2	2	AA2	-	.
chr11	52122789	52122810	chr11:52122789-52122810	0	AAGCATTCTCAGAAACTACTTT	1	2	2	AA2	-	.
chr11	52123639	52123660	chr11:52123639-52123660	0	AAGCATTCTCAGAAACTACTTT	1	2	2	AA2	-	.
chr11	52124490	52124511	chr11:52124490-52124511	0	AAGCATTCTCAGAAACTACTTT	1	2	2	AA2	-	.
chr11	52125340	52125361	chr11:52125340-52125361	0	AAGCATTCTCAGAAACTACTTT	1	2	2	AA2	-	.
chr11	52126190	52126211	chr11:52126190-52126211	0	AAGCATTCTCAGAAACTACTTT	1	2	2	AA2	-	.
chr11	52127040	52127061	chr11:52127040-52127061	0	AAGCATTCTCAGAAACTACTTT	1	2	2	AA2	-	.
chr11	52127891	52127912	chr11:52127891-52127912	0	AAGCATTCTCAGAAACTACTTT	1	2	2	AA2	-	.
chr11	52128884	52128905	chr11:52128884-52128905	0	AAGCATTCTCAGAAACTACTTT	1	2	2	AA2	-	.
chr11	52129734	52129755	chr11:52129734-52129755	0	AAGCATTTTCAGAAACTACTTT	1	2	2	AA2	-	.
chr11	52130584	52130605	chr11:52130584-52130605	0	AAGCATTCTCAGAAACTACTTT	1	2	2	AA2	-	.
chr11	52130923	52130944	chr11:52130923-52130944	0	AAGCATGCTGAGAAACTTCTTT	1	2	2	AC2	-	.
chr11	52131434	52131455	chr11:52131434-52131455	0	AAGCATTCTCAGAAACTACTTT	1	2	2	AA2	-	.
chr11	52132287	52132308	chr11:52132287-52132308	0	AAGCATTCTCAGAAACTACTTT	1	2	2	AA2	-	.
chr11	52132967	52132988	chr11:52132967-52132988	0	GAGCATTCTCAGAAACTACTTT	1	2	2	AA2	-	.
chr11	52133138	52133159	chr11:52133138-52133159	0	AAGCATTCTCAGAAACTACTTT	1	2	2	AA2	-	.
chr11	52133818	52133838	chr11:52133818-52133838	0	AAGCATTCTCAGAAATTGCTT	1	2	1	AA2	-	.
chr11	52133988	52134009	chr11:52133988-52134009	0	AAGCATTCTCAGAAACTACTTT	1	2	2	AA2	-	.
chr11	52134378	52134401	chr11:52134378-52134401	0	AAACTTGCTTTCATAGTTAAGCTT	1	2	4	AD1	-	.
chr11	52134838	52134859	chr11:52134838-52134859	0	AAGCATTCTCAGAAACTACTTT	1	2	2	AA2	-	.
chr11	52135689	52135710	chr11:52135689-52135710	0	AAGCATTCTCAGAAACTACTTT	1	2	2	AA2	-	.
chr11	52136539	52136560	chr11:52136539-52136560	0	AAGCATTCTCAGAAACTACTTT	1	2	2	AA2	-	.
chr11	52137389	52137410	chr11:52137389-52137410	0	AAGCATTCTCAGAAACTACTTT	1	2	2	AA2	-	.
chr11	52138239	52138260	chr11:52138239-52138260	0	AAGCATTCTCAGAAACTACTTT	1	2	2	AA2	-	.
chr11	52139091	52139112	chr11:52139091-52139112	0	AAGCATTCTCAGAAACTACTTT	1	2	2	AA2	-	.
chr11	52139941	52139962	chr11:52139941-52139962	0	AAGCATTCTCAGAAACTACTTT	1	2	2	AA2	-	.
chr11	52140621	52140642	chr11:52140621-52140642	0	AAGCATTCTCAGAAACTACTTT	1	2	2	AA2	-	.
chr11	52140791	52140812	chr11:52140791-52140812	0	AAGCATTCTCAGAAACTACTTT	1	2	2	AA2	-	.
chr11	52141641	52141662	chr11:52141641-52141662	0	AAGCATTCTCAGAAACTACTTT	1	2	2	AA2	-	.
chr11	52142490	52142511	chr11:52142490-52142511	0	AAGCATTCTCAGAAACTACTTT	1	2	2	AA2	-	.
chr11	52143339	52143360	chr11:52143339-52143360	0	AAGCATTCTCAGAAACTACTTT	1	2	2	AA2	-	.
chr11	52144189	52144210	chr11:52144189-52144210	0	AAGCATTCTCAGAAACTTCTTT	1	2	2	AA2	-	.
chr11	52145039	52145060	chr11:52145039-52145060	0	AAGCATTCTCAGAAACTACTTT	1	2	2	AA2	-	.
chr11	52145889	52145910	chr11:52145889-52145910	0	AAGCATTCTCAGAAACTACTTT	1	2	2	AA2	-	.
chr11	52146739	52146760	chr11:52146739-52146760	0	AAGCATTCTCAGAAACTACTTT	1	2	2	AA2	-	.
chr11	52147589	52147610	chr11:52147589-52147610	0	AAGCATTCTCAGAAACTACTTT	1	2	2	AA2	-	.
chr11	52148439	52148460	chr11:52148439-52148460	0	AAGCATTCTCAGAAACTACTTT	1	2	2	AA2	-	.
chr11	52149289	52149310	chr11:52149289-52149310	0	AAGCATTCTCAGAAACTACTTT	1	2	2	AA2	-	.
chr11	52150139	52150160	chr11:52150139-52150160	0	AAGCATTCTCAGAAACTACTTT	1	2	2	AA2	-	.
chr11	52150989	52151010	chr11:52150989-52151010	0	AAGCATTCTCAGAAACTACTTT	1	2	2	AA2	-	.
chr11	52151328	52151349	chr11:52151328-52151349	0	AAGCATGCTGAGAAACTTCTTT	1	2	2	AC2	-	.
chr11	52151839	52151860	chr11:52151839-52151860	0	AAGCATTCTCAGAAACTACTTT	1	2	2	AA2	-	.
chr11	52152689	52152710	chr11:52152689-52152710	0	AAGCATTCTCAGAAACTACTTT	1	2	2	AA2	-	.
chr11	52153539	52153560	chr11:52153539-52153560	0	AAGCATTCTCAGAAACTACTTT	1	2	2	AA2	-	.
chr11	52154219	52154240	chr11:52154219-52154240	0	AAGCATTCTCAGAAACTACTTT	1	2	2	AA2	-	.
chr11	52154390	52154411	chr11:52154390-52154411	0	AAGCATTCTCAGAAACTACTTT	1	2	2	AA2	-	.
chr11	52155119	52155144	chr11:52155119-52155144	0	GAACTTTCCTCTTGACAGAGTAGCTC	1	2	6	AA2	-	.
chr11	52156089	52156110	chr11:52156089-52156110	0	AAGCATTCTCAGAAACTACTTT	1	2	2	AA2	-	.
chr11	52156938	52156959	chr11:52156938-52156959	0	AAGCATTCTCAGAAACTACTTT	1	2	2	AA2	-	.
chr11	52157788	52157809	chr11:52157788-52157809	0	AAGCATTCTCAGAAACTACTTT	1	2	2	AA2	-	.
chr11	52158638	52158659	chr11:52158638-52158659	0	AAGCATTCTCAGAAACTACTTT	1	2	2	AA2	-	.
chr11	52159488	52159509	chr11:52159488-52159509	0	AAGCATTCTCAGAAACTACTTT	1	2	2	AA2	-	.
chr11	52160339	52160360	chr11:52160339-52160360	0	AAGCATTCTCAGAAACTACTTT	1	2	2	AA2	-	.
chr11	52161189	52161210	chr11:52161189-52161210	0	AAGCATTCTCAGAAACTACTTT	1	2	2	AA2	-	.
chr11	52162039	52162060	chr11:52162039-52162060	0	AAGCATTCTCAGAAACTACTTT	1	2	2	AA2	-	.
chr11	52162889	52162910	chr11:52162889-52162910	0	AAGCATTCTCAGAAACTACTTT	1	2	2	AA2	-	.
chr11	52163739	52163760	chr11:52163739-52163760	0	AAGCATTCTCAGAAACTACTTT	1	2	2	AA2	-	.
chr11	52164589	52164610	chr11:52164589-52164610	0	AAGCATTCTCAGAAACTACTTT	1	2	2	AA2	-	.
chr11	52164810	52164836	chr11:52164810-52164836	0	GAACATTCCTTTAGATGGAGCATTTTC	1	2	7	AA2	-	.
chr11	52165439	52165460	chr11:52165439-52165460	0	AAGCATTCTCAGAAACTACTTT	1	2	2	AA2	-	.
chr11	52166289	52166310	chr11:52166289-52166310	0	AAGCATTCTCAGAAACTACTTT	1	2	2	AA2	-	.
chr11	52167142	52167163	chr11:52167142-52167163	0	AAGCATTCTCAGAAACTACTTT	1	2	2	AA2	-	.
chr11	52167992	52168013	chr11:52167992-52168013	0	AAGCATTCTCAGAAACTACTTT	1	2	2	AA2	-	.
chr11	52168331	52168352	chr11:52168331-52168352	0	AAGCATGCTGAGAAACTTCTTT	1	2	2	AC2	-	.
chr11	52168842	52168863	chr11:52168842-52168863	0	AAGCATTCTCAGAAACTACTTT	1	2	2	AA2	-	.
chr11	52169692	52169713	chr11:52169692-52169713	0	AAGCATTCTCAGAAACTACTTT	1	2	2	AA2	-	.
chr11	52170542	52170563	chr11:52170542-52170563	0	AAGCATTCTCAGAAACTACTTT	1	2	2	AA2	-	.
chr11	52170763	52170789	chr11:52170763-52170789	0	GAACATTCCTTTAGATGGAGCATTTTC	1	2	7	AA2	-	.
chr11	52171392	52171413	chr11:52171392-52171413	0	AAGCATTCTCAGAAACTACTTT	1	2	2	AA2	-	.
chr11	52172242	52172263	chr11:52172242-52172263	0	AAGCATTCTCAGAAACTACTTT	1	2	2	AA2	-	.
chr11	52173942	52173963	chr11:52173942-52173963	0	AAGCATTCTCAGAAACTACTTT	1	2	2	AA2	-	.
chr11	52174792	52174813	chr11:52174792-52174813	0	AAGCATTCTCAGAAACTACTTT	1	2	2	AA2	-	.
chr11	52175642	52175663	chr11:52175642-52175663	0	AAGCATTCTCAGAAACTACTTT	1	2	2	AA2	-	.
chr11	52176492	52176513	chr11:52176492-52176513	0	AAGCATTCTCAGAAACTTCTTT	1	2	2	AA2	-	.
chr11	52177342	52177363	chr11:52177342-52177363	0	AAGCATTCTCAGAAACTACTTT	1	2	2	AA2	-	.
chr11	52177681	52177702	chr11:52177681-52177702	0	AAGCATGCTGAGAAACTTCTTT	1	2	2	AC2	-	.
chr11	52178192	52178213	chr11:52178192-52178213	0	AAGCATTCTCAGAAACTACTTT	1	2	2	AA2	-	.
chr11	52179041	52179062	chr11:52179041-52179062	0	AAGCATTCTCAGAAACTACTTT	1	2	2	AA2	-	.
chr11	52179262	52179287	chr11:52179262-52179287	0	GAACATTCCTTTAGATGGAGTAGTTT	1	2	6	AA2	-	.
chr11	52179890	52179911	chr11:52179890-52179911	0	AAGCATTCTCAGAAACTACTTT	1	2	2	AA2	-	.
chr11	52180740	52180761	chr11:52180740-52180761	0	AAGCATTCTCAGAAACTACTTT	1	2	2	AA2	-	.
chr11	52181590	52181611	chr11:52181590-52181611	0	AAGCATTCTCAGAAACTACTTT	1	2	2	AA2	-	.
chr11	52182440	52182461	chr11:52182440-52182461	0	AAGCATTCTCAGAAACTACTTT	1	2	2	AA2	-	.
chr11	52183291	52183312	chr11:52183291-52183312	0	AAGCATTCTCAGAAACTACTTT	1	2	2	AA2	-	.
chr11	52184991	52185012	chr11:52184991-52185012	0	AAGCATTCTCAGAAACTACTTT	1	2	2	AA2	-	.
chr11	52185840	52185861	chr11:52185840-52185861	0	AAGCATTCTCAGAAACTACTTT	1	2	2	AA2	-	.
chr11	52186061	52186087	chr11:52186061-52186087	0	GAACATTCCTTTAGATGGAGCATTTTC	1	2	7	AA2	-	.
chr11	52186690	52186711	chr11:52186690-52186711	0	AAGCATTCTCAGAAACTACTTT	1	2	2	AA2	-	.
chr11	52187540	52187561	chr11:52187540-52187561	0	AAGCATTCTCAGAAACTACTTT	1	2	2	AA2	-	.
chr11	52187711	52187730	chr11:52187711-52187730	0	AAGCATTCACAGACAAGTCT	3	2	0	AD1	-	.
chr11	52188390	52188411	chr11:52188390-52188411	0	AAGCATTCTCAGAAACTACTTT	1	2	2	AA2	-	.
chr11	52189070	52189091	chr11:52189070-52189091	0	AAGCATTCTCAGAAACTACTTT	1	2	2	AA2	-	.
chr11	52189240	52189261	chr11:52189240-52189261	0	AAGCATTCTCAGAAACTACTTT	1	2	2	AA2	-	.
chr11	52190090	52190111	chr11:52190090-52190111	0	AAGCATTCTCAGAAACTACTTT	1	2	2	AA2	-	.
chr11	52190939	52190960	chr11:52190939-52190960	0	AAGCATTCTCAGAAACTACTTT	1	2	2	AA2	-	.
chr11	52191789	52191810	chr11:52191789-52191810	0	AAGCATTCTCAGAAACTACTTT	1	2	2	AA2	-	.
chr11	52192638	52192659	chr11:52192638-52192659	0	AAGCATTCTCAGAAACTACTTT	1	2	2	AA2	-	.
chr11	52193488	52193509	chr11:52193488-52193509	0	AAGCATTCTCAGAAACTACTTT	1	2	2	AA2	-	.
chr11	52194338	52194359	chr11:52194338-52194359	0	AAGCATTCTCAGAAACTACTTT	1	2	2	AA2	-	.
chr11	52194559	52194585	chr11:52194559-52194585	0	GAACATTCCTTTAGATGGAGCATTTTC	1	2	7	AA2	-	.
chr11	52195188	52195209	chr11:52195188-52195209	0	AAGCATTCTCAGAAACTACTTT	1	2	2	AA2	-	.
chr11	52196038	52196059	chr11:52196038-52196059	0	AAGCATTCTCAGAAACTACTTT	1	2	2	AA2	-	.
chr11	52196888	52196909	chr11:52196888-52196909	0	AAGCATTCTCAGAAACTACTTT	1	2	2	AA2	-	.
chr11	52197738	52197759	chr11:52197738-52197759	0	AAGCATTCTCAGAAACTACTTT	1	2	2	AA2	-	.
chr11	52198588	52198609	chr11:52198588-52198609	0	AAGCATTCTCAGAAACTACTTT	1	2	2	AA2	-	.
chr11	52199438	52199459	chr11:52199438-52199459	0	AAGCATTCTCAGAAACTACTTT	1	2	2	AA2	-	.
chr11	52200287	52200308	chr11:52200287-52200308	0	AAGCATTCTCAGAAACTACTTT	1	2	2	AA2	-	.
chr11	52201987	52202008	chr11:52201987-52202008	0	AAGCATTCTCAGAAACTACTTT	1	2	2	AA2	-	.
chr11	52202837	52202858	chr11:52202837-52202858	0	AAGCATTCTCAGAAACTACTTT	1	2	2	AA2	-	.
chr11	52203688	52203709	chr11:52203688-52203709	0	AAGCATTCTCAGAAACTACTTT	1	2	2	AA2	-	.
chr11	52204538	52204559	chr11:52204538-52204559	0	AAGCATTCTCAGAAACTACTTT	1	2	2	AA2	-	.
chr11	52206238	52206259	chr11:52206238-52206259	0	AAGCATTCTCAGAAACTACTTT	1	2	2	AA2	-	.
chr11	52206577	52206598	chr11:52206577-52206598	0	AAGCATGCTGAGAAACTTCTTT	1	2	2	AC2	-	.
chr11	52207088	52207109	chr11:52207088-52207109	0	AAGCATTCTCAGAAACTACTTT	1	2	2	AA2	-	.
chr11	52207938	52207959	chr11:52207938-52207959	0	AAGCATTCTCAGAAACTACTTT	1	2	2	AA2	-	.
chr11	52208788	52208809	chr11:52208788-52208809	0	AAGCATTCTCAGAAACTACTTT	1	2	2	AA2	-	.
chr11	52209637	52209658	chr11:52209637-52209658	0	AAGCATTCTCAGAAACTACTTT	1	2	2	AA2	-	.
chr11	52209976	52209997	chr11:52209976-52209997	0	AAGCATGCTGAGAAACTTCTTT	1	2	2	AC2	-	.
chr11	52210487	52210508	chr11:52210487-52210508	0	AAGCATTCTCAGAAACTACTTT	1	2	2	AA2	-	.
chr11	52211338	52211359	chr11:52211338-52211359	0	AAGCATTCTCAGAAACTACTTT	1	2	2	AA2	-	.
chr11	52212188	52212209	chr11:52212188-52212209	0	AAGCATTCTCAGAAACTACTTT	1	2	2	AA2	-	.
chr11	52213038	52213059	chr11:52213038-52213059	0	AAGCATTCTCAGAAACTACTTT	1	2	2	AA2	-	.
chr11	52213718	52213739	chr11:52213718-52213739	0	AAGCATTCTCAGAAACTACTTT	1	2	2	AA2	-	.
chr11	52213888	52213909	chr11:52213888-52213909	0	AAGCATTCTCAGAAACTACTTT	1	2	2	AA2	-	.
chr11	52214738	52214759	chr11:52214738-52214759	0	AAGCATTCTCAGAAACTACTTT	1	2	2	AA2	-	.
chr11	52215588	52215609	chr11:52215588-52215609	0	AAGCATTCTCAGAAACTACTTT	1	2	2	AA2	-	.
chr11	52216438	52216459	chr11:52216438-52216459	0	AAGCATTCTCAGAAACTACTTT	1	2	2	AA2	-	.
chr11	52217290	52217311	chr11:52217290-52217311	0	AAGCATTCTCAGAAACTACTTT	1	2	2	AA2	-	.
chr11	52218128	52218148	chr11:52218128-52218148	0	AAACTAGCTGGAAGCATTCTC	1	2	1	AC2	-	.
chr11	52218478	52218499	chr11:52218478-52218499	0	AAGCATGCTGAGAAACTTCTTT	1	2	2	AC2	-	.
chr11	52218989	52219010	chr11:52218989-52219010	0	AAGCATTCTCAGAAACTACTTT	1	2	2	AA2	-	.
chr11	52219839	52219860	chr11:52219839-52219860	0	AAGCATTCTCAGAAACTACTTT	1	2	2	AA2	-	.
chr11	52220690	52220711	chr11:52220690-52220711	0	AAGCATTCTCAGAAACTACTTT	1	2	2	AA2	-	.
chr11	52221540	52221561	chr11:52221540-52221561	0	AAGCATTCTCAGAAACTACTTT	1	2	2	AA2	-	.
chr11	52222390	52222411	chr11:52222390-52222411	0	AAGCATTCTCAGAAACTACTTT	1	2	2	AA2	-	.
chr11	52223240	52223261	chr11:52223240-52223261	0	AAGCATTCTCAGAAACTACTTT	1	2	2	AA2	-	.
chr11	52224091	52224112	chr11:52224091-52224112	0	GAGCATTCTCAGAAACTACTTT	1	2	2	AA2	-	.
chr11	52224941	52224962	chr11:52224941-52224962	0	AAGCATTCTCAGAAACTACTTT	1	2	2	AA2	-	.
chr11	52225791	52225812	chr11:52225791-52225812	0	AAGCATTCTCAGAAACTACTTT	1	2	2	AA2	-	.
chr11	52226641	52226662	chr11:52226641-52226662	0	AAGCATTCTCAGAAACTACTTT	1	2	2	AA2	-	.
chr11	52227491	52227512	chr11:52227491-52227512	0	AAGCATTCTCAGAAACTACTTT	1	2	2	AA2	-	.
chr11	52228171	52228192	chr11:52228171-52228192	0	AAGCATTCTCAGAAACTACTTT	1	2	2	AA2	-	.
chr11	52228341	52228362	chr11:52228341-52228362	0	AAGCATTCTCAGAAACTACTTT	1	2	2	AA2	-	.
chr11	52229191	52229212	chr11:52229191-52229212	0	AAGCATTCTCAGAAACTACTTT	1	2	2	AA2	-	.
chr11	52230891	52230912	chr11:52230891-52230912	0	AAGCATTCTCAGAAACTACTTT	1	2	2	AA2	-	.
chr11	52231741	52231762	chr11:52231741-52231762	0	AAGCATTCTCAGAAACTACTTT	1	2	2	AA2	-	.
chr11	52232591	52232612	chr11:52232591-52232612	0	AAGCATTCTCAGAAACTACTTT	1	2	2	AA2	-	.
chr11	52233441	52233462	chr11:52233441-52233462	0	AAGCATTCTCAGAAACTACTTT	1	2	2	AA2	-	.
chr11	52234291	52234312	chr11:52234291-52234312	0	AAGCATTCTCAGAAACTACTTT	1	2	2	AA2	-	.
chr11	52235141	52235162	chr11:52235141-52235162	0	AAGCATTCTCAGAAACTACTTT	1	2	2	AA2	-	.
chr11	52235990	52236011	chr11:52235990-52236011	0	AAGCATTCTCAGAAACTACTTT	1	2	2	AA2	-	.
chr11	52236840	52236861	chr11:52236840-52236861	0	AAGCATTCTCAGAAACTACTTT	1	2	2	AA2	-	.
chr11	52237690	52237711	chr11:52237690-52237711	0	AAGCATTCTCAGAAACTACTTT	1	2	2	AA2	-	.
chr11	52238540	52238561	chr11:52238540-52238561	0	AAGCATTCTCAGAAACTACTTT	1	2	2	AA2	-	.
chr11	52239390	52239411	chr11:52239390-52239411	0	AAGCATTCTCAGAAACTACTTT	1	2	2	AA2	-	.
chr11	52240240	52240261	chr11:52240240-52240261	0	AAGCATTCTCAGAAACTTCTTT	1	2	2	AA2	-	.
chr11	52241090	52241111	chr11:52241090-52241111	0	AAGCATTCTCAGAAACTACTTT	1	2	2	AA2	-	.
chr11	52241940	52241961	chr11:52241940-52241961	0	AAGCATTCTCAGAAACTACTTT	1	2	2	AA2	-	.
chr11	52242279	52242300	chr11:52242279-52242300	0	AAGCATGCTGAGAAACTTCTTT	1	2	2	AC2	-	.
chr11	52242620	52242641	chr11:52242620-52242641	0	AAGCATTCTCAGAAACTACTTT	1	2	2	AA2	-	.
chr11	52242790	52242811	chr11:52242790-52242811	0	AAGCATTCTCAGAAACTACTTT	1	2	2	AA2	-	.
chr11	52243129	52243150	chr11:52243129-52243150	0	AAGCATGCTGAGAAACTTCTTT	1	2	2	AC2	-	.
chr11	52243640	52243661	chr11:52243640-52243661	0	AAGCATTCTCAGAAACTACTTT	1	2	2	AA2	-	.
chr11	52243979	52244000	chr11:52243979-52244000	0	AAGCATGCTGAGAAACTTCTTT	1	2	2	AC2	-	.
chr11	52244490	52244511	chr11:52244490-52244511	0	AAGCATTCTCAGAAACTACTTT	1	2	2	AA2	-	.
chr11	52245338	52245359	chr11:52245338-52245359	0	AAGCATTCTCAGAAACTACTTT	1	2	2	AA2	-	.
chr11	52246188	52246209	chr11:52246188-52246209	0	AAGCATTCTCAGAAACTACTTT	1	2	2	AA2	-	.
chr11	52247038	52247059	chr11:52247038-52247059	0	AAGCATTCTCAGAAACTACTTT	1	2	2	AA2	-	.
chr11	52247889	52247910	chr11:52247889-52247910	0	AAGCATTCTCAGAAACTACTTT	1	2	2	AA2	-	.
chr11	52248229	52248250	chr11:52248229-52248250	0	AAGCATGCTGAGAAACTTCTTT	1	2	2	AC2	-	.
chr11	52248740	52248761	chr11:52248740-52248761	0	AAGCATTCTCAGAAACTACTTT	1	2	2	AA2	-	.
chr11	52249079	52249100	chr11:52249079-52249100	0	AAGCATGCTGAGAAACTTCTTT	1	2	2	AC2	-	.
chr11	52249590	52249611	chr11:52249590-52249611	0	AAGCATTCTCAGAAACTACTTT	1	2	2	AA2	-	.
chr11	52250440	52250461	chr11:52250440-52250461	0	AAGCATTCTCAGAAACTACTTT	1	2	2	AA2	-	.
chr11	52251290	52251311	chr11:52251290-52251311	0	AAGCATTCTCAGAAACTTCTTT	1	2	2	AA2	-	.
chr11	52252140	52252161	chr11:52252140-52252161	0	AAGCATTCTCAGAAACTACTTT	1	2	2	AA2	-	.
chr11	52252990	52253011	chr11:52252990-52253011	0	AAGCATTCTCAGAAACTACTTT	1	2	2	AA2	-	.
chr11	52254008	52254029	chr11:52254008-52254029	0	AAGCATTCTCAGAAACTACTTT	1	2	2	AA2	-	.
chr11	52254858	52254879	chr11:52254858-52254879	0	AAGCATTCTCAGAAACTACTTT	1	2	2	AA2	-	.
chr11	52255709	52255730	chr11:52255709-52255730	0	AAGCATTCTCAGAAACTACTTT	1	2	2	AA2	-	.
chr11	52256559	52256580	chr11:52256559-52256580	0	AAGCATTCTCAGAAACTACTTT	1	2	2	AA2	-	.
chr11	52257118	52257143	chr11:52257118-52257143	0	GAACAATCCTGCTGATGGACCAGTTT	1	2	6	AB2	-	.
chr11	52257409	52257430	chr11:52257409-52257430	0	AAGCATTCTCAGAAACTACTTT	1	2	2	AA2	-	.
chr11	52258259	52258280	chr11:52258259-52258280	0	AAGCATTCTCAGAAACTACTTT	1	2	2	AA2	-	.
chr11	52259109	52259130	chr11:52259109-52259130	0	AAGCATTCTCAGAAACTACTTT	1	2	2	AA2	-	.
chr11	52259960	52259981	chr11:52259960-52259981	0	AAGCATTCTCAGAAACTACTTT	1	2	2	AA2	-	.
chr11	52260810	52260831	chr11:52260810-52260831	0	AAGCATTCTCAGAAACTACTTT	1	2	2	AA2	-	.
chr11	52261031	52261057	chr11:52261031-52261057	0	GAACATTCCTGTAGATGGAGCATTTTC	1	2	7	AA2	-	.
chr11	52261660	52261681	chr11:52261660-52261681	0	AAGCATTCTCAGAAACTACTTT	1	2	2	AA2	-	.
chr11	52262510	52262531	chr11:52262510-52262531	0	AAGCATTCTCAGAAACTACTTT	1	2	2	AA2	-	.
chr11	52263360	52263381	chr11:52263360-52263381	0	AAGCATTCTCAGAAACTACTTT	1	2	2	AA2	-	.
chr11	52264210	52264231	chr11:52264210-52264231	0	AAGCATTCTCAGAAACTACTTT	1	2	2	AA2	-	.
chr11	52265060	52265081	chr11:52265060-52265081	0	AAGCATTCTCAGAAACTACTTT	1	2	2	AA2	-	.
chr11	52265910	52265931	chr11:52265910-52265931	0	AAGCATTCTCAGAAACTACTTT	1	2	2	AA2	-	.
chr11	52266760	52266781	chr11:52266760-52266781	0	AAGCATTCTCAGAAACTACTTT	1	2	2	AA2	-	.
chr11	52267610	52267631	chr11:52267610-52267631	0	AAGCATTCTCAGAAACTACTTT	1	2	2	AA2	-	.
chr11	52268289	52268310	chr11:52268289-52268310	0	AAGCATTCTCAGAAACTACTTT	1	2	2	AA2	-	.
chr11	52268459	52268480	chr11:52268459-52268480	0	AAGCATTCTCAGAAACTACTTT	1	2	2	AA2	-	.
chr11	52269309	52269330	chr11:52269309-52269330	0	AAGCATTCTCAGAAACTACTTT	1	2	2	AA2	-	.
chr11	52270159	52270180	chr11:52270159-52270180	0	AAGCATTCTCAGAAACTACTTT	1	2	2	AA2	-	.
chr11	52270718	52270743	chr11:52270718-52270743	0	GAACAATCCTGCTGATGGACCAGTTT	1	2	6	AB2	-	.
chr11	52271009	52271030	chr11:52271009-52271030	0	AAGCATTCTCAGAAACTACTTT	1	2	2	AA2	-	.
chr11	52271859	52271880	chr11:52271859-52271880	0	AAGCATTCTCAGAAACTACTTT	1	2	2	AA2	-	.
chr11	52272708	52272729	chr11:52272708-52272729	0	AAGCATTCTCAGAAACTACTTT	1	2	2	AA2	-	.
chr11	52273047	52273068	chr11:52273047-52273068	0	AAGCATGCTGAGAAACATCTTT	1	2	2	AC2	-	.
chr11	52273558	52273579	chr11:52273558-52273579	0	AAGCATTCTCAGAAACTACTTT	1	2	2	AA2	-	.
chr11	52274408	52274429	chr11:52274408-52274429	0	AAGCATTCTCAGAAACTACTTT	1	2	2	AA2	-	.
chr11	52275259	52275280	chr11:52275259-52275280	0	AAGCATTCTCAGAAACTACTTT	1	2	2	AA2	-	.
chr11	52276959	52276980	chr11:52276959-52276980	0	AAGCATTCTCAGAAACTACTTT	1	2	2	AA2	-	.
chr11	52277809	52277830	chr11:52277809-52277830	0	AAGCATTCTCAGAAACTACTTT	1	2	2	AA2	-	.
chr11	52278489	52278510	chr11:52278489-52278510	0	GAGCATTCTCAGAAACTGGTTT	1	2	2	AB2	-	.
chr11	52279510	52279531	chr11:52279510-52279531	0	AAGCATTCTCAGAAACTACTTT	1	2	2	AA2	-	.
chr11	52280359	52280380	chr11:52280359-52280380	0	AAGCATTCTCAGAAACTACTTT	1	2	2	AA2	-	.
chr11	52281208	52281229	chr11:52281208-52281229	0	AAGCATTCTCAGAAACTACTTT	1	2	2	AA2	-	.
chr11	52282057	52282078	chr11:52282057-52282078	0	AAGCATTCTCAGAAACTACTTT	1	2	2	AA2	-	.
chr11	52282396	52282417	chr11:52282396-52282417	0	AAGCATGCTGAGAAACTTCTTT	1	2	2	AC2	-	.
chr11	52282907	52282928	chr11:52282907-52282928	0	AAGCATTCTCAGAAACTACTTT	1	2	2	AA2	-	.
chr11	52283246	52283267	chr11:52283246-52283267	0	AAGCATGCTGAGAAACTTCTTT	1	2	2	AC2	-	.
chr11	52283758	52283779	chr11:52283758-52283779	0	AAGCATTCTCAGAAACTACTTT	1	2	2	AA2	-	.
chr11	52284607	52284628	chr11:52284607-52284628	0	AAGCATTCTCAGAAACTACTTT	1	2	2	AA2	-	.
chr11	52285458	52285479	chr11:52285458-52285479	0	AAGCATTCTCAGAAACTACTTT	1	2	2	AA2	-	.
chr11	52286308	52286329	chr11:52286308-52286329	0	AAGCATTCTCAGAAACTACTTT	1	2	2	AA2	-	.
chr11	52286867	52286892	chr11:52286867-52286892	0	GAACAATCCTGCTGATGGACCAGTTT	1	2	6	AB2	-	.
chr11	52287159	52287180	chr11:52287159-52287180	0	AAGCATTCTCAGAAACTACTTT	1	2	2	AA2	-	.
chr11	52287498	52287519	chr11:52287498-52287519	0	AAGCATGCTGAGAAACTTCTTT	1	2	2	AC2	-	.
chr11	52287839	52287860	chr11:52287839-52287860	0	AAGCATTCTCAGAAACTACTTT	1	2	2	AA2	-	.
chr11	52288009	52288030	chr11:52288009-52288030	0	AAGCATTCTCAGAAACTACTTT	1	2	2	AA2	-	.
chr11	52288859	52288880	chr11:52288859-52288880	0	AAGCATTCTCAGAAACTACTTT	1	2	2	AA2	-	.
chr11	52289709	52289730	chr11:52289709-52289730	0	AAGCATTCTCAGAAACTACTTT	1	2	2	AA2	-	.
chr11	52290389	52290410	chr11:52290389-52290410	0	GAACATTCTCAGAAACTACTTT	1	2	2	AA2	-	.
chr11	52290559	52290580	chr11:52290559-52290580	0	AAGCATTCTCAGAAACTACTTT	1	2	2	AA2	-	.
chr11	52291409	52291430	chr11:52291409-52291430	0	AAGCATTCTCAGAAACTACTTT	1	2	2	AA2	-	.
chr11	52292259	52292280	chr11:52292259-52292280	0	AAGCATTCTCAGAAACTACTTT	1	2	2	AA2	-	.
chr11	52292481	52292507	chr11:52292481-52292507	0	GAACATTCCTTTAGATGGAGCATTTTC	1	2	7	AA2	-	.
chr11	52293111	52293132	chr11:52293111-52293132	0	AAGCATTCTCAGAAACTATTTT	1	2	2	AA2	-	.
chr11	52293766	52293787	chr11:52293766-52293787	0	AAGCATTCTCAGAAACTACTTT	1	2	2	AA2	-	.
chr11	52293936	52293957	chr11:52293936-52293957	0	AAGCATTCTCAGAAACTACTTT	1	2	2	AA2	-	.
chr11	52294786	52294807	chr11:52294786-52294807	0	AAGCATTCTCAGAAACTACTTT	1	2	2	AA2	-	.
chr11	52295466	52295487	chr11:52295466-52295487	0	AAGCATTCTCAGAAACTACTTT	1	2	2	AA2	-	.
chr11	52295975	52295996	chr11:52295975-52295996	0	AAGCATGCTGAGAAACTTCTTT	1	2	2	AC2	-	.
chr11	52296485	52296506	chr11:52296485-52296506	0	AAGCATTCTCAGAAACTACTTT	1	2	2	AA2	-	.
chr11	52296824	52296845	chr11:52296824-52296845	0	AAGCATGCTGAGAAACTTCTTT	1	2	2	AC2	-	.
chr11	52298186	52298207	chr11:52298186-52298207	0	AAGCATTCTCAGAAACTACTTT	1	2	2	AA2	-	.
chr11	52299036	52299057	chr11:52299036-52299057	0	AAGCATTCTCAGAAACTACTTT	1	2	2	AA2	-	.
chr11	52299886	52299907	chr11:52299886-52299907	0	AAGCATTCTCAGAAACTACTTT	1	2	2	AA2	-	.
chr11	52300736	52300757	chr11:52300736-52300757	0	AAGCATTCTCAGAAACTACTTT	1	2	2	AA2	-	.
chr11	52301416	52301437	chr11:52301416-52301437	0	AAGCATTCTCAGAAACTACTTT	1	2	2	AA2	-	.
chr11	52301586	52301607	chr11:52301586-52301607	0	AAGCATTCTCAGAAACTACTTT	1	2	2	AA2	-	.
chr11	52302266	52302287	chr11:52302266-52302287	0	AAGCATTCTCAGAAACTACTTT	1	2	2	AA2	-	.
chr11	52302434	52302455	chr11:52302434-52302455	0	AAGCATTCTCAGAAACTACTTT	1	2	2	AA2	-	.
chr11	52303114	52303135	chr11:52303114-52303135	0	GAGCATTCTCAGAAACTACTTT	1	2	2	AA2	-	.
chr11	52303284	52303305	chr11:52303284-52303305	0	AAGCATTCTCAGAAACTACTTT	1	2	2	AA2	-	.
chr11	52304134	52304155	chr11:52304134-52304155	0	AAGCATTCTCAGAAACTACTTT	1	2	2	AA2	-	.
chr11	52304473	52304494	chr11:52304473-52304494	0	AAGCATTCTCAGAAACTTCTTT	1	2	2	AA2	-	.
chr11	52304984	52305005	chr11:52304984-52305005	0	AAGCATTCTCAGAAACTACTTT	1	2	2	AA2	-	.
chr11	52306687	52306708	chr11:52306687-52306708	0	AAGCATTCTCAGAAACTACTTT	1	2	2	AA2	-	.
chr11	52307537	52307558	chr11:52307537-52307558	0	AAGCATTCTCAGAAACAACTTT	1	2	2	AA2	-	.
chr11	52308899	52308920	chr11:52308899-52308920	0	AAGCATTCTCAGAAACTACTTT	1	2	2	AA2	-	.
chr11	52309749	52309770	chr11:52309749-52309770	0	AAGCATTCTCAGAAACTACTTT	1	2	2	AA2	-	.
chr11	52311279	52311300	chr11:52311279-52311300	0	GAGCATTCTCAGAAACTACTTT	1	2	2	AA2	-	.
chr11	52311449	52311470	chr11:52311449-52311470	0	AAGCATTCTCAGAAACTACTTT	1	2	2	AA2	-	.
chr11	52312299	52312320	chr11:52312299-52312320	0	AAGCATTCTCAGAAACTACTTT	1	2	2	AA2	-	.
chr11	52313149	52313170	chr11:52313149-52313170	0	AAGCATTCTCAGAAACTACTTT	1	2	2	AA2	-	.
chr11	52314000	52314021	chr11:52314000-52314021	0	AAGCATTCTCAGAAACTACTTT	1	2	2	AA2	-	.
chr11	52314851	52314872	chr11:52314851-52314872	0	AAGCATTCTCAGAAACTACTTT	1	2	2	AA2	-	.
chr11	52315701	52315722	chr11:52315701-52315722	0	AAGCATTCTCAGAAACTACTTT	1	2	2	AA2	-	.
chr11	52316552	52316573	chr11:52316552-52316573	0	AAGCATTCTCAGAAACTACTTT	1	2	2	AA2	-	.
chr11	52317402	52317423	chr11:52317402-52317423	0	AAGCATTCTCAGAAACTACTTT	1	2	2	AA2	-	.
chr11	52318252	52318273	chr11:52318252-52318273	0	AAGCATTCTCAGAAACTACTTT	1	2	2	AA2	-	.
chr11	52319102	52319123	chr11:52319102-52319123	0	AAGCATTCTCAGAAACTACTTT	1	2	2	AA2	-	.
chr11	52319952	52319973	chr11:52319952-52319973	0	AAGCATTCTCAGAAACTACTTT	1	2	2	AA2	-	.
chr11	52320802	52320823	chr11:52320802-52320823	0	AAGCATTCTCAGAAACTACTTT	1	2	2	AA2	-	.
chr11	52321652	52321673	chr11:52321652-52321673	0	AAGCATTCTCAGAAACTACTTT	1	2	2	AA2	-	.
chr11	52321873	52321899	chr11:52321873-52321899	0	GAACATTCCTTTAGATGGAGCATTTTC	1	2	7	AA2	-	.
chr11	52322502	52322523	chr11:52322502-52322523	0	AAGCATTCTCAGAAACTACTTT	1	2	2	AA2	-	.
chr11	52323351	52323372	chr11:52323351-52323372	0	AAGCATTCTCAGAAACTACTTT	1	2	2	AA2	-	.
chr11	52324201	52324222	chr11:52324201-52324222	0	AAGCATTCTCAGAAACTACTTT	1	2	2	AA2	-	.
chr11	52325051	52325072	chr11:52325051-52325072	0	AAGCATTCTCAGAAACTACTTT	1	2	2	AA2	-	.
chr11	52325901	52325922	chr11:52325901-52325922	0	AAGCATTCTCAGAAACTACTTT	1	2	2	AA2	-	.
chr11	52327599	52327620	chr11:52327599-52327620	0	AAGCATTCTCAGAAACTACTTT	1	2	2	AA2	-	.
chr11	52328449	52328470	chr11:52328449-52328470	0	AAGCATTCTCAGAAGCTACTCT	1	2	2	AA2	-	.
chr11	52329301	52329322	chr11:52329301-52329322	0	AAGCATTCTCAGAAACTACTTT	1	2	2	AA2	-	.
chr11	52330151	52330172	chr11:52330151-52330172	0	AAGCATTCTCAGAAACTACTTT	1	2	2	AA2	-	.
chr11	52330372	52330398	chr11:52330372-52330398	0	GAACATTCCTTTAGATGGAGCATTTTC	1	2	7	AA2	-	.
chr11	52331001	52331022	chr11:52331001-52331022	0	AAGCATTCTCAGAAACTACTTT	1	2	2	AA2	-	.
chr11	52331851	52331872	chr11:52331851-52331872	0	AAGCATTCTCAGAAACTACTTT	1	2	2	AA2	-	.
chr11	52332701	52332722	chr11:52332701-52332722	0	AAGCATTCTCAGAAACTACTTT	1	2	2	AA2	-	.
chr11	52333551	52333572	chr11:52333551-52333572	0	AAGCATTCTCAGAAACTACTTT	1	2	2	AA2	-	.
chr11	52334401	52334422	chr11:52334401-52334422	0	AAGCATTCTCAGAAACTACTTT	1	2	2	AA2	-	.
chr11	52335251	52335272	chr11:52335251-52335272	0	AAGCATTCTCAGAAACTACTTT	1	2	2	AA2	-	.
chr11	52336105	52336126	chr11:52336105-52336126	0	AAGCATTCTCAGAAACTACTTT	1	2	2	AA2	-	.
chr11	52336956	52336977	chr11:52336956-52336977	0	AAGCATTCTCAGAAACTACTTT	1	2	2	AA2	-	.
chr11	52337804	52337825	chr11:52337804-52337825	0	AAGCATTCTCAGAAACTACTTT	1	2	2	AA2	-	.
chr11	52338654	52338675	chr11:52338654-52338675	0	AAGCATTCTCAGAAACTACTTT	1	2	2	AA2	-	.
chr11	52339504	52339525	chr11:52339504-52339525	0	AAGCATTCTCAGAAACTACTTT	1	2	2	AA2	-	.
chr11	52340354	52340375	chr11:52340354-52340375	0	AAGCATTCTCAGAAACTACTTT	1	2	2	AA2	-	.
chr11	52341207	52341228	chr11:52341207-52341228	0	AAGCATTCTCAGAAACTACTTT	1	2	2	AA2	-	.
chr11	52342057	52342078	chr11:52342057-52342078	0	AAGCATTCTCAGAAACTACTTT	1	2	2	AA2	-	.
chr11	52343756	52343777	chr11:52343756-52343777	0	AAGCATTCTCAGAAACTACTTT	1	2	2	AA2	-	.
chr11	52344606	52344627	chr11:52344606-52344627	0	AAGCATTCTCAGAAACTACTTT	1	2	2	AA2	-	.
chr11	52345456	52345477	chr11:52345456-52345477	0	AAGCATTCTCAGAAACTACTTT	1	2	2	AA2	-	.
chr11	52346307	52346328	chr11:52346307-52346328	0	AAGCATTCTCAGAAACTACTCT	1	2	2	AA2	-	.
chr11	52347157	52347178	chr11:52347157-52347178	0	AAGCATTCTCAGAAACTACTTT	1	2	2	AA2	-	.
chr11	52348690	52348711	chr11:52348690-52348711	0	AAGCATTCTCAGAAACTACTTT	1	2	2	AA2	-	.
chr11	52348860	52348881	chr11:52348860-52348881	0	AAGCATTCTCAGAAACTACTTT	1	2	2	AA2	-	.
chr11	52349710	52349731	chr11:52349710-52349731	0	AAGCATTCTCAGAAACTACTTT	1	2	2	AA2	-	.
chr11	52350269	52350294	chr11:52350269-52350294	0	GAACAATCCTGTTGATGGAGAAGTTT	1	2	6	AA2	-	.
chr11	52350560	52350581	chr11:52350560-52350581	0	AAGCATTCTCAGAAACTACTTT	1	2	2	AA2	-	.
chr11	52350900	52350921	chr11:52350900-52350921	0	AAGCATGCTGAGAAACTTCTTT	1	2	2	AC2	-	.
chr11	52351410	52351431	chr11:52351410-52351431	0	AAGCATTCTCAGAAACTACTTT	1	2	2	AA2	-	.
chr11	52352260	52352281	chr11:52352260-52352281	0	AAGCATTCTCAGAAACTACTTT	1	2	2	AA2	-	.
chr11	52353110	52353131	chr11:52353110-52353131	0	AAGCATTCTCAGAAACTACTTT	1	2	2	AA2	-	.
chr11	52353960	52353981	chr11:52353960-52353981	0	AAGCATTCTCAGAAACTACTTT	1	2	2	AA2	-	.
chr11	52354810	52354831	chr11:52354810-52354831	0	AAGCATTCTCAGAAACTACTTT	1	2	2	AA2	-	.
chr11	52355490	52355511	chr11:52355490-52355511	0	GAGCATTCTCAGAAACTACTTT	1	2	2	AA2	-	.
chr11	52356510	52356531	chr11:52356510-52356531	0	AAGCATTCTCAGAAACTACTTT	1	2	2	AA2	-	.
chr11	52357360	52357381	chr11:52357360-52357381	0	AAGCATTCTCAGAAACTACTTT	1	2	2	AA2	-	.
chr11	52358210	52358231	chr11:52358210-52358231	0	AAGCATTCTCAGAAACTACTTT	1	2	2	AA2	-	.
chr11	52358431	52358457	chr11:52358431-52358457	0	GAACATTCCTTTAGATGGAGCATTTTC	1	2	7	AA2	-	.
chr11	52359059	52359080	chr11:52359059-52359080	0	AAGCATTCTCAGAAACTACTTT	1	2	2	AA2	-	.
chr11	52359909	52359930	chr11:52359909-52359930	0	AAGCATTCTCAGAAACTACTTT	1	2	2	AA2	-	.
chr11	52360759	52360780	chr11:52360759-52360780	0	AAGCATTCTCAGAAACTACTTT	1	2	2	AA2	-	.
chr11	52361609	52361630	chr11:52361609-52361630	0	AAGCATTCTCAGAAACTACTTT	1	2	2	AA2	-	.
chr11	52362459	52362480	chr11:52362459-52362480	0	AAGCATTCTCAGAAACTTCTTT	1	2	2	AA2	-	.
chr11	52363309	52363330	chr11:52363309-52363330	0	AAGCATTCTCAGAAACTACTTC	1	2	2	AA2	-	.
chr11	52364159	52364180	chr11:52364159-52364180	0	AAGCATTCTCAGAAACTACTTT	1	2	2	AA2	-	.
chr11	52364498	52364519	chr11:52364498-52364519	0	AAGCATGCTGAGAAACTTCTTT	1	2	2	AC2	-	.
chr11	52364839	52364860	chr11:52364839-52364860	0	GAGCATTCTCAGAAACTACTTT	1	2	2	AA2	-	.
chr11	52365009	52365030	chr11:52365009-52365030	0	AAGCATTCTCAGAAACTACTTT	1	2	2	AA2	-	.
chr11	52365859	52365880	chr11:52365859-52365880	0	AAGCATTCTCAGAAACTACTTT	1	2	2	AA2	-	.
chr11	52366709	52366730	chr11:52366709-52366730	0	AAGCATTCTCAGAAACTACTTT	1	2	2	AA2	-	.
chr11	52367048	52367069	chr11:52367048-52367069	0	AAGCATGCTGAGAAACTTCTTT	1	2	2	AC2	-	.
chr11	52367389	52367410	chr11:52367389-52367410	0	AAGCATTCTCAGAAACTACTTT	1	2	2	AA2	-	.
chr11	52367559	52367580	chr11:52367559-52367580	0	AAGCATTCTCAGAAACTACTTT	1	2	2	AA2	-	.
chr11	52368409	52368430	chr11:52368409-52368430	0	AAGCATTCTCAGAAACTACTTT	1	2	2	AA2	-	.
chr11	52369460	52369481	chr11:52369460-52369481	0	AAGCATTCTCAGAAACTACTTT	1	2	2	AA2	-	.
chr11	52370310	52370331	chr11:52370310-52370331	0	AAGCATTCTCAGAAACTACTTT	1	2	2	AA2	-	.
chr11	52371160	52371181	chr11:52371160-52371181	0	AAGCATTCTCAGAAACTACTTT	1	2	2	AA2	-	.
chr11	52372010	52372031	chr11:52372010-52372031	0	AAGCATTCTCAGAAACTACTTT	1	2	2	AA2	-	.
chr11	52372860	52372881	chr11:52372860-52372881	0	AAGCATTCTCAGAAACTACTTT	1	2	2	AA2	-	.
chr11	52373710	52373731	chr11:52373710-52373731	0	AAGCATTCTCAGAAACTACTTT	1	2	2	AA2	-	.
chr11	52373931	52373957	chr11:52373931-52373957	0	GAACATTCCTTTAGATGGAGCATTTTC	1	2	7	AA2	-	.
chr11	52374560	52374581	chr11:52374560-52374581	0	AAGCATTCTCAGAAACTACTTT	1	2	2	AA2	-	.
chr11	52375410	52375431	chr11:52375410-52375431	0	AAGCATTCTCAGAAACTACTTT	1	2	2	AA2	-	.
chr11	52376260	52376281	chr11:52376260-52376281	0	AAGCATTCTCAGAAACTACTCT	1	2	2	AA2	-	.
chr11	52377110	52377131	chr11:52377110-52377131	0	AAGCATTCTCAGAAACTACTTT	1	2	2	AA2	-	.
chr11	52377960	52377981	chr11:52377960-52377981	0	AAGCATTCTCAGAAACTACTTT	1	2	2	AA2	-	.
chr11	52378181	52378207	chr11:52378181-52378207	0	GAACATTCCTTTAGATGGAGCATTTTC	1	2	7	AA2	-	.
chr11	52378810	52378831	chr11:52378810-52378831	0	AAGCATTCTCAGAAACTACTTT	1	2	2	AA2	-	.
chr11	52379660	52379681	chr11:52379660-52379681	0	AAGCATTCTCAGAAACTACTTT	1	2	2	AA2	-	.
chr11	52379999	52380020	chr11:52379999-52380020	0	AAGCATGCTGAGAAACTTCTTT	1	2	2	AC2	-	.
chr11	52380510	52380531	chr11:52380510-52380531	0	AAGCATTCTCAGAAACTACTTT	1	2	2	AA2	-	.
chr11	52381360	52381381	chr11:52381360-52381381	0	AAGCATTCTCAGAAACTACTTT	1	2	2	AA2	-	.
chr11	52382210	52382231	chr11:52382210-52382231	0	AAGCATTCTCAGAAACTACTTT	1	2	2	AA2	-	.
chr11	52383060	52383081	chr11:52383060-52383081	0	AAGCATTCTCAGAAACTACTTT	1	2	2	AA2	-	.
chr11	52383910	52383931	chr11:52383910-52383931	0	AAGCATTCTCAGAAACTACTTT	1	2	2	AA2	-	.
chr11	52384469	52384494	chr11:52384469-52384494	0	GAACAATCCTGTTGATGGAGTAGTTT	1	2	6	AA2	-	.
chr11	52384760	52384781	chr11:52384760-52384781	0	AAGCATTCTCAGAAACTACTTT	1	2	2	AA2	-	.
chr11	52385610	52385631	chr11:52385610-52385631	0	AAGCATTCTCAGAAACTACTTT	1	2	2	AA2	-	.
chr11	52387310	52387331	chr11:52387310-52387331	0	AAGCATTCTCAGAAACTACTTT	1	2	2	AA2	-	.
chr11	52388160	52388181	chr11:52388160-52388181	0	AAGCATTCTCAGAAACTACTTT	1	2	2	AA2	-	.
chr11	52389010	52389031	chr11:52389010-52389031	0	AAGCATTCTCAGAAACTACTTT	1	2	2	AA2	-	.
chr11	52389860	52389881	chr11:52389860-52389881	0	AAGCATTCTCAGAAACTACTTT	1	2	2	AA2	-	.
chr11	52390710	52390731	chr11:52390710-52390731	0	AAGCATTCTCCGAAACTACTTT	1	2	2	AA2	-	.
chr11	52391560	52391581	chr11:52391560-52391581	0	AAGCATTCTCAGAAACTACTTT	1	2	2	AA2	-	.
chr11	52392410	52392431	chr11:52392410-52392431	0	AAGCATTCTCAGAAACTACTTT	1	2	2	AA2	-	.
chr11	52393261	52393282	chr11:52393261-52393282	0	GAGCATTCTCAGAAACTACTTT	1	2	2	AA2	-	.
chr11	52394111	52394132	chr11:52394111-52394132	0	AAGCATTCTCAGAAACTACTTT	1	2	2	AA2	-	.
chr11	52394962	52394983	chr11:52394962-52394983	0	AAGCATTCTCAGAAACTACTTT	1	2	2	AA2	-	.
chr11	52395183	52395209	chr11:52395183-52395209	0	GAACATTCCTTTAGATGGAGCATTTTC	1	2	7	AA2	-	.
chr11	52395812	52395833	chr11:52395812-52395833	0	AAGCATTCTCAGAAACTACTTT	1	2	2	AA2	-	.
chr11	52396543	52396569	chr11:52396543-52396569	0	GAACTTTCCTCTTGACAGAGCAACTCT	1	2	7	AA2	-	.
chr11	52396663	52396684	chr11:52396663-52396684	0	AAGCATTCTCAGAAACTACTTT	1	2	2	AA2	-	.
chr11	52397513	52397534	chr11:52397513-52397534	0	AAGCATTCTCAGAAACTACTTT	1	2	2	AA2	-	.
chr11	52399213	52399234	chr11:52399213-52399234	0	AAGCATTCTCAGAAACTACTTT	1	2	2	AA2	-	.
chr11	52400064	52400085	chr11:52400064-52400085	0	AAGCATTCTCAGAAACTACTTT	1	2	2	AA2	-	.
chr11	52400914	52400935	chr11:52400914-52400935	0	AAGCATTCTCAGAAACTACTTT	1	2	2	AA2	-	.
chr11	52401764	52401785	chr11:52401764-52401785	0	AAGCATTCTCAGAAACTACTTT	1	2	2	AA2	-	.
chr11	52402614	52402635	chr11:52402614-52402635	0	AAGCATTCTCAGAAACTACTTT	1	2	2	AA2	-	.
chr11	52402835	52402861	chr11:52402835-52402861	0	GAACATTCCTTTAGATGGAGCATTTTC	1	2	7	AA2	-	.
chr11	52403465	52403486	chr11:52403465-52403486	0	AAGCATTCTCAGAAACTACTTT	1	2	2	AA2	-	.
chr11	52404315	52404336	chr11:52404315-52404336	0	AAGCATTCTCAGAAACTACTTT	1	2	2	AA2	-	.
chr11	52405165	52405186	chr11:52405165-52405186	0	AAGCATTCTCAGAAACTACTTT	1	2	2	AA2	-	.
chr11	52405386	52405412	chr11:52405386-52405412	0	GAACATTCCTTTAGATGGAGCATTTTC	1	2	7	AA2	-	.
chr11	52406015	52406036	chr11:52406015-52406036	0	AAGCATTCTCAGAAACTACTTT	1	2	2	AA2	-	.
chr11	52406864	52406885	chr11:52406864-52406885	0	AAGCATTCTCAGAAACTACTTT	1	2	2	AA2	-	.
chr11	52407085	52407111	chr11:52407085-52407111	0	GAACATTCCTTTAGATGGAGCATTTTC	1	2	7	AA2	-	.
chr11	52407714	52407735	chr11:52407714-52407735	0	AAGCATTCTCAGAAACTACTTT	1	2	2	AA2	-	.
chr11	52408564	52408585	chr11:52408564-52408585	0	AAGCATTCTCAGAAACTACTTT	1	2	2	AA2	-	.
chr11	52409414	52409435	chr11:52409414-52409435	0	AAGCATTCTCAGAAACTACTTT	1	2	2	AA2	-	.
chr11	52410265	52410286	chr11:52410265-52410286	0	AAGCATTCTCAGAAACTACTTT	1	2	2	AA2	-	.
chr11	52411116	52411137	chr11:52411116-52411137	0	AAGCATTCTCAGAAACTACTTT	1	2	2	AA2	-	.
chr11	52411183	52411203	chr11:52411183-52411203	0	GAGCAGGTTTTAAGCAATCTT	1	2	1	AB2	-	.
chr11	52411966	52411987	chr11:52411966-52411987	0	AAGCATTCTCAGAAACTACTTT	1	2	2	AA2	-	.
chr11	52412816	52412837	chr11:52412816-52412837	0	AAGCATTCTCAGAAACTACTTT	1	2	2	AA2	-	.
chr11	52413666	52413687	chr11:52413666-52413687	0	AAGCATTCTCAGAAACTACTTT	1	2	2	AA2	-	.
chr11	52414516	52414537	chr11:52414516-52414537	0	AAGCATTCTCAGAAACTACTTT	1	2	2	AA2	-	.
chr11	52415366	52415387	chr11:52415366-52415387	0	AAGCATTCTCAGAAACTACTTT	1	2	2	AA2	-	.
chr11	52417916	52417937	chr11:52417916-52417937	0	AAGCATTCTCAGAAACTACTTT	1	2	2	AA2	-	.
chr11	52418767	52418788	chr11:52418767-52418788	0	AAGCATTCTCAGAAACTACTTT	1	2	2	AA2	-	.
chr11	52419447	52419468	chr11:52419447-52419468	0	GAGCATTCTCAGAAACTACTTT	1	2	2	AA2	-	.
chr11	52419617	52419638	chr11:52419617-52419638	0	AAGCATTCTCAGAAACTACTTT	1	2	2	AA2	-	.
chr11	52420467	52420488	chr11:52420467-52420488	0	AAGCATTCTCAGAAACTACTTT	1	2	2	AA2	-	.
chr11	52421026	52421051	chr11:52421026-52421051	0	GAACAATCCTGTTGATGGAGTAGTTT	1	2	6	AA2	-	.
chr11	52421317	52421338	chr11:52421317-52421338	0	AAGCATTCTCAGAAACTACTTT	1	2	2	AA2	-	.
chr11	52422167	52422188	chr11:52422167-52422188	0	AAGCATTCTCAGAAACTACTTT	1	2	2	AA2	-	.
chr11	52422388	52422414	chr11:52422388-52422414	0	GAACATTCCTTTAGATGGAGCATTTTC	1	2	7	AA2	-	.
chr11	52423017	52423038	chr11:52423017-52423038	0	AAGCATTCTCAGAAACTACTTT	1	2	2	AA2	-	.
chr11	52424717	52424738	chr11:52424717-52424738	0	AAGCATTCTCAGAAACTACTTT	1	2	2	AA2	-	.
chr11	52425567	52425588	chr11:52425567-52425588	0	AAGCATTCTCAGAAACTACTTT	1	2	2	AA2	-	.
chr11	52426417	52426438	chr11:52426417-52426438	0	AAGCATTCTCAGAAACTACTTT	1	2	2	AA2	-	.
chr11	52427267	52427288	chr11:52427267-52427288	0	AAGCATTCTCAGAAACTACTTT	1	2	2	AA2	-	.
chr11	52427606	52427627	chr11:52427606-52427627	0	AAGCATTCTCAGAAACTTCTTT	1	2	2	AA2	-	.
chr11	52427947	52427968	chr11:52427947-52427968	0	AAGCATTCTCAGAAACTACTTT	1	2	2	AA2	-	.
chr11	52428117	52428138	chr11:52428117-52428138	0	AAGCATTCTCAGAAACTACTTT	1	2	2	AA2	-	.
chr11	52428967	52428988	chr11:52428967-52428988	0	AAGCATTCTCAGAAACTACTTT	1	2	2	AA2	-	.
chr11	52429306	52429327	chr11:52429306-52429327	0	AAGCATGCTGAGAAACTTATTT	1	2	2	AC2	-	.
chr11	52429817	52429838	chr11:52429817-52429838	0	AAGCATTCTCAGAAACTACTTT	1	2	2	AA2	-	.
chr11	52430667	52430688	chr11:52430667-52430688	0	AAGCATTCTCAGAAACTACTTT	1	2	2	AA2	-	.
chr11	52431517	52431538	chr11:52431517-52431538	0	AAGCATTCTCAGAAACTACTTT	1	2	2	AA2	-	.
chr11	52432366	52432387	chr11:52432366-52432387	0	AAGCATTCTCAGAAACTACTTT	1	2	2	AA2	-	.
chr11	52433217	52433238	chr11:52433217-52433238	0	AAGCATTCTCAGAAACTACTTT	1	2	2	AA2	-	.
chr11	52434067	52434088	chr11:52434067-52434088	0	AAGCATTCTCAGAAACTACTTT	1	2	2	AA2	-	.
chr11	52434916	52434937	chr11:52434916-52434937	0	AAGCATTCTCAGAAACTACTTT	1	2	2	AA2	-	.
chr11	52435766	52435787	chr11:52435766-52435787	0	AAGCATTCTCAGAAACTACTTT	1	2	2	AA2	-	.
chr11	52436446	52436467	chr11:52436446-52436467	0	AAACATTCTCAGAAACTACTTT	1	2	2	AA2	-	.
chr11	52436616	52436637	chr11:52436616-52436637	0	AAGCATTCTCAGAAACTACTTT	1	2	2	AA2	-	.
chr11	52438146	52438167	chr11:52438146-52438167	0	AAGCATTCTCAGAAACTACTTT	1	2	2	AA2	-	.
chr11	52439166	52439187	chr11:52439166-52439187	0	AAGCATTCTCAGAAACTACTTT	1	2	2	AA2	-	.
chr11	52439505	52439526	chr11:52439505-52439526	0	AAGCATTCTCAGAAACTTCTTT	1	2	2	AA2	-	.
chr11	52440015	52440036	chr11:52440015-52440036	0	AAGCATTCTCAGAAACTACTTT	1	2	2	AA2	-	.
chr11	52440865	52440886	chr11:52440865-52440886	0	AAGCATTCTCAGAAACTACTTT	1	2	2	AA2	-	.
chr11	52441715	52441736	chr11:52441715-52441736	0	AAGCATTCTCAGAAACTTCTTT	1	2	2	AA2	-	.
chr11	52442395	52442416	chr11:52442395-52442416	0	AAGCATTCTCAGAAACTACTTT	1	2	2	AA2	-	.
chr11	52442565	52442586	chr11:52442565-52442586	0	AAGCATTCTCAGAAACTACTTT	1	2	2	AA2	-	.
chr11	52443245	52443266	chr11:52443245-52443266	0	AAGCATTCTCAGAAACTACTTT	1	2	2	AA2	-	.
chr11	52443415	52443436	chr11:52443415-52443436	0	AAGCATTCTCAGAAACTACTTT	1	2	2	AA2	-	.
chr11	52444266	52444287	chr11:52444266-52444287	0	AAGCATTCTCAGAAACTACTTT	1	2	2	AA2	-	.
chr11	52445117	52445138	chr11:52445117-52445138	0	AAGCATTCTCAGAAACTTCTTT	1	2	2	AA2	-	.
chr11	52445967	52445988	chr11:52445967-52445988	0	AAGCATTCTCAGAAACTACTTT	1	2	2	AA2	-	.
chr11	52446817	52446838	chr11:52446817-52446838	0	AAGCATTCTCAGAAACTACTTT	1	2	2	AA2	-	.
chr11	52447667	52447688	chr11:52447667-52447688	0	AAGCATTCTCAGAAACTACTTT	1	2	2	AA2	-	.
chr11	52448006	52448027	chr11:52448006-52448027	0	AAGCATGCTGAGAAACTTCTTT	1	2	2	AC2	-	.
chr11	52448517	52448538	chr11:52448517-52448538	0	AAGCATTCTCAGAAACTACTTT	1	2	2	AA2	-	.
chr11	52449367	52449388	chr11:52449367-52449388	0	AAGCATTCTCAGAAACTACTTT	1	2	2	AA2	-	.
chr11	52450217	52450238	chr11:52450217-52450238	0	AAGCATTCTCAGAAACTACTTT	1	2	2	AA2	-	.
chr11	52451071	52451092	chr11:52451071-52451092	0	AAGCATTCTCAGAAACTACTTT	1	2	2	AA2	-	.
chr11	52451751	52451772	chr11:52451751-52451772	0	AAGCATTCTCAGAAACTACTTT	1	2	2	AA2	-	.
chr11	52451921	52451942	chr11:52451921-52451942	0	AAGCATTCTCAGAAACTACTTT	1	2	2	AA2	-	.
chr11	52452771	52452792	chr11:52452771-52452792	0	AAGCATTCTCAGAAACTACTCT	1	2	2	AA2	-	.
chr11	52453110	52453131	chr11:52453110-52453131	0	AAGCATTCTCAGAAACTTCTTT	1	2	2	AA2	-	.
chr11	52453621	52453642	chr11:52453621-52453642	0	AAGCATTCTCAGAAACTACTTT	1	2	2	AA2	-	.
chr11	52454470	52454491	chr11:52454470-52454491	0	AAGCATTCTCAGAAACTACTTT	1	2	2	AA2	-	.
chr11	52455319	52455340	chr11:52455319-52455340	0	AAGCATTCTCAGAAACTACTTT	1	2	2	AA2	-	.
chr11	52455658	52455679	chr11:52455658-52455679	0	AAGCATTCTCAGAAACTTCTTT	1	2	2	AA2	-	.
chr11	52456168	52456189	chr11:52456168-52456189	0	AAGCATTCTCAGAAACTACTTT	1	2	2	AA2	-	.
chr11	52457017	52457038	chr11:52457017-52457038	0	AAGCATTCTCAGAAACTACTTT	1	2	2	AA2	-	.
chr11	52457867	52457888	chr11:52457867-52457888	0	AAGCATTCTCAGAAACTACTTT	1	2	2	AA2	-	.
chr11	52458717	52458738	chr11:52458717-52458738	0	AAGCATTCTCAGAAACTACTTT	1	2	2	AA2	-	.
chr11	52459567	52459588	chr11:52459567-52459588	0	AAGCATTCTCAGAAACTACTTT	1	2	2	AA2	-	.
chr11	52460416	52460437	chr11:52460416-52460437	0	AAGCATTCTCAGAAACTACTTT	1	2	2	AA2	-	.
chr11	52461266	52461287	chr11:52461266-52461287	0	AAGCATTCTCAGAAACTACTTT	1	2	2	AA2	-	.
chr11	52462116	52462137	chr11:52462116-52462137	0	AAGCATTCTCAGAAACTACTTT	1	2	2	AA2	-	.
chr11	52462455	52462476	chr11:52462455-52462476	0	AAGCATGCTGAGAAACTTCTTT	1	2	2	AC2	-	.
chr11	52462966	52462987	chr11:52462966-52462987	0	AAGCATTCTCAGAAACTACTTT	1	2	2	AA2	-	.
chr11	52463646	52463667	chr11:52463646-52463667	0	GAGCATTCTCAGAAACTACTTT	1	2	2	AA2	-	.
chr11	52463816	52463837	chr11:52463816-52463837	0	AAGCATTCTCAGAAACTACTTT	1	2	2	AA2	-	.
chr11	52464666	52464687	chr11:52464666-52464687	0	AAGCATACTCAGAAACTACTTT	1	2	2	AA2	-	.
chr11	52465517	52465538	chr11:52465517-52465538	0	AAGCATTCTCAGAAACTACTTT	1	2	2	AA2	-	.
chr11	52466366	52466387	chr11:52466366-52466387	0	AAGCATTCTCAGAAACTACTTT	1	2	2	AA2	-	.
chr11	52467216	52467237	chr11:52467216-52467237	0	AAGCATTCTCAGAAACTACTTT	1	2	2	AA2	-	.
chr11	52468066	52468087	chr11:52468066-52468087	0	AAGCATTCTCAGAAACTACTTT	1	2	2	AA2	-	.
chr11	52468915	52468936	chr11:52468915-52468936	0	AAGCATTCTCAGAAACTACTTT	1	2	2	AA2	-	.
chr11	52469766	52469787	chr11:52469766-52469787	0	AAGCATTCTCAGAAGCTACTCT	1	2	2	AA2	-	.
chr11	52470616	52470637	chr11:52470616-52470637	0	AAGCATTCTCAGAAACTACTTT	1	2	2	AA2	-	.
chr11	52471466	52471487	chr11:52471466-52471487	0	AAGCATTCTCAGAAACTACTTT	1	2	2	AA2	-	.
chr11	52472316	52472337	chr11:52472316-52472337	0	AAGCATTCTCAGAAACTACTTT	1	2	2	AA2	-	.
chr11	52474015	52474036	chr11:52474015-52474036	0	AAGCATTCTCAGAAACTACTTT	1	2	2	AA2	-	.
chr11	52474865	52474886	chr11:52474865-52474886	0	AAGCATTCTCAGAAACTACTTT	1	2	2	AA2	-	.
chr11	52475715	52475736	chr11:52475715-52475736	0	AAGCATTCTCAGAAACTACTTT	1	2	2	AA2	-	.
chr11	52476565	52476586	chr11:52476565-52476586	0	AAGCATTCTCAGAAACTACTTT	1	2	2	AA2	-	.
chr11	52477415	52477436	chr11:52477415-52477436	0	AAGCATTCTCAGAAACTACTTT	1	2	2	AA2	-	.
chr11	52477636	52477662	chr11:52477636-52477662	0	GAACATTCCTTTAGATGGAGCATTTTC	1	2	7	AA2	-	.
chr11	52479115	52479136	chr11:52479115-52479136	0	AAGCATTCTCAGAAACTACTTT	1	2	2	AA2	-	.
chr11	52479965	52479986	chr11:52479965-52479986	0	AAGCATTCTCAGAAACTACTTT	1	2	2	AA2	-	.
chr11	52480815	52480836	chr11:52480815-52480836	0	AAGCATTCTCAGAAACTACTTT	1	2	2	AA2	-	.
chr11	52481664	52481685	chr11:52481664-52481685	0	AAGCATTCTCAGAAACTACTTT	1	2	2	AA2	-	.
chr11	52482514	52482535	chr11:52482514-52482535	0	AAGCATTCTCAGAAACTACTTT	1	2	2	AA2	-	.
chr11	52483364	52483385	chr11:52483364-52483385	0	AAGCATTCTCAGAAACTACTTT	1	2	2	AA2	-	.
chr11	52484214	52484235	chr11:52484214-52484235	0	AAGCATTCTCAGAAACTACTTT	1	2	2	AA2	-	.
chr11	52485064	52485085	chr11:52485064-52485085	0	AAGCATTCTCAGAAACTACTTT	1	2	2	AA2	-	.
chr11	52485914	52485935	chr11:52485914-52485935	0	AAGCATTCTCAGAAACTACTTT	1	2	2	AA2	-	.
chr11	52486765	52486786	chr11:52486765-52486786	0	AAGCATTCTCACAAACTACTTT	1	2	2	AA2	-	.
chr11	52487498	52487524	chr11:52487498-52487524	0	GAACTTTCCTCTTGACAGAGCAACTCT	1	2	7	AA2	-	.
chr11	52487618	52487639	chr11:52487618-52487639	0	AAGCATTCTCAGAAACTAGTTT	1	1	2	A2	-	.
chr11	52488468	52488489	chr11:52488468-52488489	0	AAGCATTCTCAGAAACTACTTT	1	2	2	AA2	-	.
chr11	52488807	52488828	chr11:52488807-52488828	0	AAGCATGCTGAGAAACTTCTTT	1	2	2	AC2	-	.
chr11	52490169	52490190	chr11:52490169-52490190	0	AAGCATTCTCAGAAACTACTTT	1	2	2	AA2	-	.
chr11	52491020	52491041	chr11:52491020-52491041	0	AAGCATTCTCAGAAACTACTTT	1	2	2	AA2	-	.
chr11	52491870	52491891	chr11:52491870-52491891	0	AAGCATTCTCAGAAACTACTTT	1	2	2	AA2	-	.
chr11	52492091	52492117	chr11:52492091-52492117	0	GAACATTCCTTTAGATGGAGCATTTTC	1	2	7	AA2	-	.
chr11	52492720	52492741	chr11:52492720-52492741	0	AAGCATTCTCAGAAACTACTTT	1	2	2	AA2	-	.
chr11	52493570	52493591	chr11:52493570-52493591	0	AAGCATTCTCAGAAACTACTTT	1	2	2	AA2	-	.
chr11	52494419	52494440	chr11:52494419-52494440	0	AAGCATTCTCAGAAACTACTTT	1	2	2	AA2	-	.
chr11	52496119	52496140	chr11:52496119-52496140	0	AAGCATTCTCAGAAACTACTTT	1	2	2	AA2	-	.
chr11	52496968	52496989	chr11:52496968-52496989	0	AAGCATTCTCAGAAACTACTTT	1	2	2	AA2	-	.
chr11	52497817	52497838	chr11:52497817-52497838	0	AAGCATTCTCAGAAACTACTTT	1	2	2	AA2	-	.
chr11	52498669	52498690	chr11:52498669-52498690	0	AAGCATTCTCAGAAACTACTTT	1	2	2	AA2	-	.
chr11	52499349	52499370	chr11:52499349-52499370	0	AAGCATTCTCAGAAACTACTTT	1	2	2	AA2	-	.
chr11	52499519	52499540	chr11:52499519-52499540	0	AAGCATTCTCAGAAACTACTTT	1	2	2	AA2	-	.
chr11	52499690	52499709	chr11:52499690-52499709	0	AAGCATTCCCAGACAATTCT	1	2	0	AA2	-	.
chr11	52500370	52500391	chr11:52500370-52500391	0	AAGCATTCTCAGAAACTACTTT	1	2	2	AA2	-	.
chr11	52502069	52502090	chr11:52502069-52502090	0	AAGCATTCTCAGAAACTACTTT	1	2	2	AA2	-	.
chr11	52502919	52502940	chr11:52502919-52502940	0	AAGCATTCTCAGAAACTACTTT	1	2	2	AA2	-	.
chr11	52503769	52503790	chr11:52503769-52503790	0	AAGCATTCTCAGAAACTACTTT	1	2	2	AA2	-	.
chr11	52504619	52504640	chr11:52504619-52504640	0	AAGCATTCTCAGAAACTACTTT	1	2	2	AA2	-	.
chr11	52505468	52505489	chr11:52505468-52505489	0	AAGCATTCTCAGAAACTAGTTT	1	1	2	A2	-	.
chr11	52506318	52506339	chr11:52506318-52506339	0	AAGCATTCTCAGAAACTACTTT	1	2	2	AA2	-	.
chr11	52507168	52507189	chr11:52507168-52507189	0	AAGCATTCTCAGAAACTACTTT	1	2	2	AA2	-	.
chr11	52508018	52508039	chr11:52508018-52508039	0	AAGCATTCTCAGAAACTACTTT	1	2	2	AA2	-	.
chr11	52508869	52508890	chr11:52508869-52508890	0	AAGCATTCTCAGAAACTACTTT	1	2	2	AA2	-	.
chr11	52509719	52509740	chr11:52509719-52509740	0	AAGCATTCTCAGAAACTACTTT	1	2	2	AA2	-	.
chr11	52510278	52510304	chr11:52510278-52510304	0	GAACAATCCTGCTGATGGAGCAATTTT	1	2	7	AA2	-	.
chr11	52510568	52510589	chr11:52510568-52510589	0	AAGCATTCTCAGAAACTTCTTT	1	2	2	AA2	-	.
chr11	52511419	52511440	chr11:52511419-52511440	0	AAGCATTCTCAGAAACTACTTT	1	2	2	AA2	-	.
chr11	52512149	52512174	chr11:52512149-52512174	0	GAACTTTCCTCTTGACAGAGTAGCTC	1	2	6	AA2	-	.
chr11	52512269	52512290	chr11:52512269-52512290	0	AAGCATTCTCAGAAACTACTTT	1	2	2	AA2	-	.
chr11	52513119	52513140	chr11:52513119-52513140	0	AAGCATTCTCAGAAACTACTTT	1	2	2	AA2	-	.
chr11	52513970	52513991	chr11:52513970-52513991	0	AAGCATTCTCAGAAACTACTTT	1	2	2	AA2	-	.
chr11	52514820	52514841	chr11:52514820-52514841	0	AAGCATTCTCAGAAACTACTTT	1	2	2	AA2	-	.
chr11	52515670	52515691	chr11:52515670-52515691	0	AAGCATTCTCAGAAACTACTTT	1	2	2	AA2	-	.
chr11	52515891	52515917	chr11:52515891-52515917	0	GAACATTCCTTTAGATGGAGCATTTTC	1	2	7	AA2	-	.
chr11	52516520	52516541	chr11:52516520-52516541	0	AAGCATTCTCAGAAACTACTTT	1	2	2	AA2	-	.
chr11	52517370	52517391	chr11:52517370-52517391	0	AAGCATTCTCAGAAACTACTTT	1	2	2	AA2	-	.
chr11	52518221	52518242	chr11:52518221-52518242	0	AAGCATTCTCAGAAACTACTTT	1	2	2	AA2	-	.
chr11	52519071	52519092	chr11:52519071-52519092	0	AAGCATTCTCAGAAACTACTTT	1	2	2	AA2	-	.
chr11	52519921	52519942	chr11:52519921-52519942	0	AAGCATTCTCAGAAACTACTTT	1	2	2	AA2	-	.
chr11	52520771	52520792	chr11:52520771-52520792	0	AAGCATTCTCAGAAACTACTTT	1	2	2	AA2	-	.
chr11	52521624	52521645	chr11:52521624-52521645	0	AAGCATTCTCAGAAACTACTTT	1	2	2	AA2	-	.
chr11	52522476	52522497	chr11:52522476-52522497	0	AAGCATTCTCAGAAACTACTTT	1	2	2	AA2	-	.
chr11	52523326	52523347	chr11:52523326-52523347	0	AAGCATTCTCAGAAACTACTTT	1	2	2	AA2	-	.
chr11	52524176	52524197	chr11:52524176-52524197	0	AAGCATTCTCAGAAACTACTTT	1	2	2	AA2	-	.
chr11	52525026	52525047	chr11:52525026-52525047	0	AAGCATTCTCAGAAACTACTTT	1	2	2	AA2	-	.
chr11	52525876	52525897	chr11:52525876-52525897	0	AAGCATTCTCAGAAACTACTTT	1	2	2	AA2	-	.
chr11	52526727	52526748	chr11:52526727-52526748	0	AAGCATTCTCAGAAACTACTTT	1	2	2	AA2	-	.
chr11	52527285	52527310	chr11:52527285-52527310	0	GAACAATCCTGCTGATGGAGTAGTTT	1	2	6	AA2	-	.
chr11	52527576	52527597	chr11:52527576-52527597	0	AAGCATTCTCAGAAACTACTTT	1	2	2	AA2	-	.
chr11	52528426	52528447	chr11:52528426-52528447	0	AAGCATTCTCAGAAACTACTTT	1	2	2	AA2	-	.
chr11	52530127	52530148	chr11:52530127-52530148	0	AAGCATTCTCAGAAACTACTTT	1	2	2	AA2	-	.
chr11	52530977	52530998	chr11:52530977-52530998	0	AAGCATTCTCAGAAACTACTTT	1	2	2	AA2	-	.
chr11	52531198	52531223	chr11:52531198-52531223	0	GAACATTCCTTTAGATGGAGTAGTTT	1	2	6	AA2	-	.
chr11	52531827	52531848	chr11:52531827-52531848	0	AAGCATTCTCAGAAACTACTTT	1	2	2	AA2	-	.
chr11	52532166	52532187	chr11:52532166-52532187	0	AAGCATGCTGAGAAACTTCTTT	1	2	2	AC2	-	.
chr11	52532677	52532698	chr11:52532677-52532698	0	AAGCATTCTCAGAAACTACTTT	1	2	2	AA2	-	.
chr11	52533527	52533548	chr11:52533527-52533548	0	AAGCATTCTCAGAAACTACTTT	1	2	2	AA2	-	.
chr11	52534377	52534398	chr11:52534377-52534398	0	AAGCATTCTCAGAAACTACTTT	1	2	2	AA2	-	.
chr11	52535227	52535248	chr11:52535227-52535248	0	AAGCATTCTCAGAAACTACTTT	1	2	2	AA2	-	.
chr11	52536077	52536098	chr11:52536077-52536098	0	AAGCATTCTCAGAAACTACTTT	1	2	2	AA2	-	.
chr11	52537777	52537798	chr11:52537777-52537798	0	AAGCATTCTCAGAAACTACTTT	1	2	2	AA2	-	.
chr11	52539477	52539498	chr11:52539477-52539498	0	AAGCATTCTCAGAAACTACTTT	1	2	2	AA2	-	.
chr11	52540327	52540348	chr11:52540327-52540348	0	AAGCATTCTCAGAAACTACTTT	1	2	2	AA2	-	.
chr11	52541177	52541198	chr11:52541177-52541198	0	AAGCATTCTCAGAAACTACTTT	1	2	2	AA2	-	.
chr11	52542027	52542048	chr11:52542027-52542048	0	AAGCATTCTCAGAAACTACTTT	1	2	2	AA2	-	.
chr11	52542878	52542899	chr11:52542878-52542899	0	AAGCATTCTCAGAAACTACTTT	1	2	2	AA2	-	.
chr11	52544578	52544599	chr11:52544578-52544599	0	AAGCATTCTCAGAAACTACTTT	1	2	2	AA2	-	.
chr11	52546277	52546298	chr11:52546277-52546298	0	AAGCATTCTCAGAAACTACTTT	1	2	2	AA2	-	.
chr11	52547128	52547149	chr11:52547128-52547149	0	AAGCATTCTCAGAAACTACTTT	1	2	2	AA2	-	.
chr11	52547977	52547998	chr11:52547977-52547998	0	AAGCATTCTCAGAAACTACTTT	1	2	2	AA2	-	.
chr11	52548827	52548848	chr11:52548827-52548848	0	AAGCATTCTCAGAAACTACTTT	1	2	2	AA2	-	.
chr11	52549677	52549698	chr11:52549677-52549698	0	AAGCATTCTCAGAAACTACTTT	1	2	2	AA2	-	.
chr11	52550526	52550547	chr11:52550526-52550547	0	AAGCATTCTCAGAAACTACTTT	1	2	2	AA2	-	.
chr11	52551085	52551110	chr11:52551085-52551110	0	GAACAATCCTGTTGATGGAGAAGTTT	1	2	6	AA2	-	.
chr11	52551376	52551397	chr11:52551376-52551397	0	AAGCATTCTCAGAAACTACTTT	1	2	2	AA2	-	.
chr11	52551597	52551622	chr11:52551597-52551622	0	GAACATTCCTTTAGATGGAGTAGTTT	1	2	6	AA2	-	.
chr11	52552226	52552248	chr11:52552226-52552248	0	AAGCATTCTCAGAAAACTACTTT	1	2	3	AA2	-	.
chr11	52553077	52553098	chr11:52553077-52553098	0	AAGCATTCTCAGAAACTACTTT	1	2	2	AA2	-	.
chr11	52553757	52553779	chr11:52553757-52553779	0	GAGCATTTCTCAGAAACTACTTT	1	2	3	AA2	-	.
chr11	52553928	52553949	chr11:52553928-52553949	0	AAGCATTCTCAGAAACTACTTT	1	2	2	AA2	-	.
chr11	52554781	52554802	chr11:52554781-52554802	0	AAGCATTCTCAGAAACTACTTT	1	2	2	AA2	-	.
chr11	52555631	52555652	chr11:52555631-52555652	0	AAGCATTCTCAGAAACTACTTT	1	2	2	AA2	-	.
chr11	52556481	52556502	chr11:52556481-52556502	0	AAGCATTCTCAGAAACTACTTT	1	2	2	AA2	-	.
chr11	52557161	52557182	chr11:52557161-52557182	0	GAGCATTCTCAGAAACTACTTT	1	2	2	AA2	-	.
chr11	52557331	52557352	chr11:52557331-52557352	0	AAGCATTCTCAGAAACTACTTT	1	2	2	AA2	-	.
chr11	52558181	52558202	chr11:52558181-52558202	0	AAGCATTCTCAGAAACTACTTT	1	2	2	AA2	-	.
chr11	52558402	52558428	chr11:52558402-52558428	0	GAACATTCCTTTAGATGGAGCATTTTC	1	2	7	AA2	-	.
chr11	52559031	52559052	chr11:52559031-52559052	0	AAGCATTCTCAGAAACTACTTT	1	2	2	AA2	-	.
chr11	52562434	52562455	chr11:52562434-52562455	0	AAGCATTCTCAGAAACTACTTT	1	2	2	AA2	-	.
chr11	52563114	52563135	chr11:52563114-52563135	0	AAGCATTCTCAGAAACTACTTT	1	2	2	AA2	-	.
chr11	52563284	52563305	chr11:52563284-52563305	0	AAGCATTCTCAGAAACTACTTT	1	2	2	AA2	-	.
chr11	52564985	52565006	chr11:52564985-52565006	0	AAGCATTCTCAGAAACTACTTT	1	2	2	AA2	-	.
chr11	52565835	52565856	chr11:52565835-52565856	0	AAGCATTCTCAGAAACTACTTT	1	2	2	AA2	-	.
chr11	52566685	52566706	chr11:52566685-52566706	0	AAGCATTCTCAGGAACTACTTT	1	2	2	AA2	-	.
chr11	52567024	52567045	chr11:52567024-52567045	0	AAGCATGCTGAGAAACTTCTTT	1	2	2	AC2	-	.
chr11	52567535	52567556	chr11:52567535-52567556	0	AAGCATTCTCAGAAACTACTTT	1	2	2	AA2	-	.
chr11	52568385	52568406	chr11:52568385-52568406	0	AAGCATTCTCAGAAACTACTTT	1	2	2	AA2	-	.
chr11	52569236	52569257	chr11:52569236-52569257	0	AAGCATTCTCAGAAACTACTTT	1	2	2	AA2	-	.
chr11	52570086	52570107	chr11:52570086-52570107	0	AAGCATTCTCAGAAACTACTTT	1	2	2	AA2	-	.
chr11	52570936	52570957	chr11:52570936-52570957	0	AAGCATTCTCAGAAACTACTTT	1	2	2	AA2	-	.
chr11	52571107	52571126	chr11:52571107-52571126	0	AAGCATTCTCAGACAATTCT	1	2	0	AA2	-	.
chr11	52571775	52571795	chr11:52571775-52571795	0	AAACTAGATTGAAGCATTCTC	1	2	1	AD2	-	.
chr11	52572634	52572655	chr11:52572634-52572655	0	AAGCATTCTCAGAAACTACTTT	1	2	2	AA2	-	.
chr11	52572973	52572994	chr11:52572973-52572994	0	AAGCATGCTGAGAAACTTCTTT	1	2	2	AC2	-	.
chr11	52573484	52573505	chr11:52573484-52573505	0	AAGCATTCTCAGAAACTACTTT	1	2	2	AA2	-	.
chr11	52574334	52574355	chr11:52574334-52574355	0	AAGCATTCTCAGAAACTACTTT	1	2	2	AA2	-	.
chr11	52575184	52575205	chr11:52575184-52575205	0	AAGCATTCTCAGAAACTACTTT	1	2	2	AA2	-	.
chr11	52576034	52576055	chr11:52576034-52576055	0	AAGCATTCTCAGAAACTACTTT	1	2	2	AA2	-	.
chr11	52576884	52576905	chr11:52576884-52576905	0	AAGCATTCTCAGAAACTACTTT	1	2	2	AA2	-	.
chr11	52577223	52577244	chr11:52577223-52577244	0	AAGCATGCTGAGAAACTTCTTT	1	2	2	AC2	-	.
chr11	52577734	52577755	chr11:52577734-52577755	0	AAGCATTCTCAGAAACTACTTT	1	2	2	AA2	-	.
chr11	52578584	52578605	chr11:52578584-52578605	0	AAGCATTCTCAGAAACTACTTT	1	2	2	AA2	-	.
chr11	52579435	52579457	chr11:52579435-52579457	0	AAGCATTCTCAGCAAACTACTTT	1	2	3	AA2	-	.
chr11	52580281	52580302	chr11:52580281-52580302	0	AAGCATTCTCAGAAACTACTTT	1	2	2	AA2	-	.
chr11	52580961	52580982	chr11:52580961-52580982	0	AAGCATTCTCAGAAACTACTTT	1	2	2	AA2	-	.
chr11	52581132	52581153	chr11:52581132-52581153	0	AAGCATTCTCAGAAACTACTTT	1	2	2	AA2	-	.
chr11	52581982	52582003	chr11:52581982-52582003	0	AAGCATTCTCAGAAACTACTTT	1	2	2	AA2	-	.
chr11	52582831	52582852	chr11:52582831-52582852	0	AAGCATTCTCAGAAACTACTTT	1	2	2	AA2	-	.
chr11	52583681	52583702	chr11:52583681-52583702	0	AAGCATTCTCAGAAACTACTTT	1	2	2	AA2	-	.
chr11	52584531	52584552	chr11:52584531-52584552	0	AAGCATTCTCAGAAACTACTTT	1	2	2	AA2	-	.
chr11	52584870	52584891	chr11:52584870-52584891	0	AAGCATGCTGAGAAACTTCTTT	1	2	2	AC2	-	.
chr11	52585381	52585402	chr11:52585381-52585402	0	AAGCATTCTCAGAAACTATTTT	1	2	2	AA2	-	.
chr11	52585602	52585627	chr11:52585602-52585627	0	GAACATTCCTTTAGATGGAGTAGTTT	1	2	6	AA2	-	.
chr11	52586231	52586252	chr11:52586231-52586252	0	AAGCATTCTCAGAAACTACTTT	1	2	2	AA2	-	.
chr11	52586570	52586591	chr11:52586570-52586591	0	AAGCATGCTGAGAAACTTCTTT	1	2	2	AC2	-	.
chr11	52586911	52586932	chr11:52586911-52586932	0	AAGCATTCTCAGAAACTACTTT	1	2	2	AA2	-	.
chr11	52587081	52587102	chr11:52587081-52587102	0	AAGCATTCTCAGAAACTACTTT	1	2	2	AA2	-	.
chr11	52587761	52587782	chr11:52587761-52587782	0	AAGCATTCTCAGAAACTACTTT	1	2	2	AA2	-	.
chr11	52587931	52587952	chr11:52587931-52587952	0	AAGCATTCTCAGAAACTACTTT	1	2	2	AA2	-	.
chr11	52588781	52588802	chr11:52588781-52588802	0	AAGCATTCTCAGAAACTACTTT	1	2	2	AA2	-	.
chr11	52589630	52589651	chr11:52589630-52589651	0	AAGCATTCTCAGAAACTACTTT	1	2	2	AA2	-	.
chr11	52590310	52590331	chr11:52590310-52590331	0	AAGCATTCTCAGAAACTACTTT	1	2	2	AA2	-	.
chr11	52590480	52590501	chr11:52590480-52590501	0	AAGCATTCTCAGAAACTACTCT	1	2	2	AA2	-	.
chr11	52591330	52591351	chr11:52591330-52591351	0	AAGCATTCTCAGAAACTACTTT	1	2	2	AA2	-	.
chr11	52592180	52592201	chr11:52592180-52592201	0	AAGCATTCTCAGAAACTACTTT	1	2	2	AA2	-	.
chr11	52592519	52592540	chr11:52592519-52592540	0	AAGCATGCTGAGAAACTTCTTT	1	2	2	AC2	-	.
chr11	52593031	52593052	chr11:52593031-52593052	0	AAGCATTCTCAGAAACTACTTT	1	2	2	AA2	-	.
chr11	52594560	52594581	chr11:52594560-52594581	0	GAGCATTCTCAGAAACTACTTT	1	2	2	AA2	-	.
chr11	52594730	52594751	chr11:52594730-52594751	0	AAGCATTCTCAGAAACTACTTT	1	2	2	AA2	-	.
chr11	52595069	52595090	chr11:52595069-52595090	0	AAGCATGCTGAGAAACTTCTTT	1	2	2	AC2	-	.
chr11	52595580	52595601	chr11:52595580-52595601	0	AAGCATTCTCAGAAACTACTTT	1	2	2	AA2	-	.
chr11	52595919	52595940	chr11:52595919-52595940	0	AAGCATGCTGAGAAACTTCTTT	1	2	2	AC2	-	.
chr11	52596430	52596451	chr11:52596430-52596451	0	AAGCATTCTCAGAAACTACTTT	1	2	2	AA2	-	.
chr11	52596989	52597014	chr11:52596989-52597014	0	GAACAATCCTGTTGATGGAGAAGTTT	1	2	6	AA2	-	.
chr11	52597280	52597301	chr11:52597280-52597301	0	AAGCATTCTCAGAAACTACTTT	1	2	2	AA2	-	.
chr11	52598130	52598151	chr11:52598130-52598151	0	AAGCATTCTCAGAAACTACTTT	1	2	2	AA2	-	.
chr11	52598980	52599001	chr11:52598980-52599001	0	AAGCATTCTCAGAAACTACTTT	1	2	2	AA2	-	.
chr11	52599829	52599850	chr11:52599829-52599850	0	AAGCATTCTCAGAAACTACTTT	1	2	2	AA2	-	.
chr11	52600000	52600019	chr11:52600000-52600019	0	AAGCATGCACAGACAATTCT	3	2	0	AD2	-	.
chr11	52600680	52600701	chr11:52600680-52600701	0	AAGCATTCTCAGAAACTACTTT	1	2	2	AA2	-	.
chr11	52601411	52601436	chr11:52601411-52601436	0	GAACTTTCCTCTTGACAGAGTAGCTC	1	2	6	AA2	-	.
chr11	52601531	52601552	chr11:52601531-52601552	0	AAGCATTCTCAGAAACTACTTT	1	2	2	AA2	-	.
chr11	52602090	52602115	chr11:52602090-52602115	0	GAACAATCCTGTTGATGGAGAAGTTT	1	2	6	AA2	-	.
chr11	52602382	52602403	chr11:52602382-52602403	0	AAGCATTCTCAGAAACTACTTT	1	2	2	AA2	-	.
chr11	52603061	52603082	chr11:52603061-52603082	0	AAGCATTCTCAGAAACTACTTT	1	2	2	AA2	-	.
chr11	52603231	52603252	chr11:52603231-52603252	0	AAGCATTCTCAGAAACTACTTT	1	2	2	AA2	-	.
chr11	52604081	52604102	chr11:52604081-52604102	0	AAGCATTCTCAGAAACTACTTT	1	2	2	AA2	-	.
chr11	52604761	52604782	chr11:52604761-52604782	0	AAGCATTCTCAGAAACTACTTT	1	2	2	AA2	-	.
chr11	52604931	52604952	chr11:52604931-52604952	0	AAGCATTCTCAGAAACTACTTT	1	2	2	AA2	-	.
chr11	52605611	52605632	chr11:52605611-52605632	0	GAGCATTCTCAGAAACTACTTT	1	2	2	AA2	-	.
chr11	52605782	52605803	chr11:52605782-52605803	0	AAGCATTCTCAGAAACTACTTT	1	2	2	AA2	-	.
chr11	52606632	52606653	chr11:52606632-52606653	0	AAGCATTCTCAGAAACTACTTT	1	2	2	AA2	-	.
chr11	52606971	52606992	chr11:52606971-52606992	0	AAGCATGCTGAGAAACTTCTTT	1	2	2	AC2	-	.
chr11	52608331	52608352	chr11:52608331-52608352	0	AAGCATTCTCAGAAACTACTTT	1	2	2	AA2	-	.
chr11	52609183	52609204	chr11:52609183-52609204	0	AAGCATTCTCAGAAACTACTTT	1	2	2	AA2	-	.
chr11	52610033	52610054	chr11:52610033-52610054	0	AAGCATTCTCAGAAACTACTTT	1	2	2	AA2	-	.
chr11	52610884	52610906	chr11:52610884-52610906	0	AAGCATTCTCAGCAAACTACTTT	1	2	3	AA2	-	.
chr11	52611737	52611758	chr11:52611737-52611758	0	AAGCATTCTCAGAAACTACTTT	1	2	2	AA2	-	.
chr11	52612587	52612608	chr11:52612587-52612608	0	AAGCATTCTCAGAAACTACTTT	1	2	2	AA2	-	.
chr11	52613267	52613288	chr11:52613267-52613288	0	GAGCATTCTCAGAAACTACTTT	1	2	2	AA2	-	.
chr11	52613437	52613458	chr11:52613437-52613458	0	AAGCATTCTCAGAAACTACTTT	1	2	2	AA2	-	.
chr11	52614287	52614308	chr11:52614287-52614308	0	AAGCATTCTCAGAAACTACTTT	1	2	2	AA2	-	.
chr11	52615137	52615158	chr11:52615137-52615158	0	AAGCATTCTCAGAAACTACTTT	1	2	2	AA2	-	.
chr11	52615987	52616008	chr11:52615987-52616008	0	AAGCATTCTCAGAAACTACTTT	1	2	2	AA2	-	.
chr11	52616837	52616858	chr11:52616837-52616858	0	AAGCATTCTCAGAAACTATTTT	1	2	2	AA2	-	.
chr11	52617058	52617083	chr11:52617058-52617083	0	GAACATTCCTTTAGATGGAGTAGTTT	1	2	6	AA2	-	.
chr11	52617396	52617421	chr11:52617396-52617421	0	GAACAATCCTGCTGATGGAGTAGTTT	1	2	6	AA2	-	.
chr11	52617687	52617708	chr11:52617687-52617708	0	AAGCATTCTCAGAAACTACTTT	1	2	2	AA2	-	.
chr11	52618537	52618558	chr11:52618537-52618558	0	AAGCATTCTCAGAAACTACTTT	1	2	2	AA2	-	.
chr11	52619387	52619408	chr11:52619387-52619408	0	AAGCATTCTCAGAAACTACTTT	1	2	2	AA2	-	.
chr11	52620237	52620258	chr11:52620237-52620258	0	AAGCATTCTCAGAAACTACTTT	1	2	2	AA2	-	.
chr11	52621087	52621108	chr11:52621087-52621108	0	AAGCATTCTCAGAAACTACTTT	1	2	2	AA2	-	.
chr11	52621937	52621958	chr11:52621937-52621958	0	AAGCATTCTCAGAAACTACTTT	1	2	2	AA2	-	.
chr11	52622787	52622808	chr11:52622787-52622808	0	AAGCATTCTCAGAAACTACTTT	1	2	2	AA2	-	.
chr11	52623637	52623658	chr11:52623637-52623658	0	GAGCATTCTCAGAAACTACTTT	1	2	2	AA2	-	.
chr11	52624487	52624508	chr11:52624487-52624508	0	AAGCATTCTCAGAAACTACTTT	1	2	2	AA2	-	.
chr11	52625337	52625358	chr11:52625337-52625358	0	AAGCATTCTCAGAAACTACTTT	1	2	2	AA2	-	.
chr11	52626187	52626208	chr11:52626187-52626208	0	AAGCATTCTCAGAAACTACTTT	1	2	2	AA2	-	.
chr11	52627037	52627058	chr11:52627037-52627058	0	AAGCATTCTCAGAAACTACTTT	1	2	2	AA2	-	.
chr11	52627888	52627909	chr11:52627888-52627909	0	AAGCATTCTCAGAAACTACTTT	1	2	2	AA2	-	.
chr11	52628109	52628135	chr11:52628109-52628135	0	GAACATTCCTTTAGATGGAGCATTTTC	1	2	7	AA2	-	.
chr11	52628738	52628759	chr11:52628738-52628759	0	AAGCATTCTCAGAAACTACTTT	1	2	2	AA2	-	.
chr11	52628959	52628985	chr11:52628959-52628985	0	GAACATTCCTTTAGATGGAGCATTTTC	1	2	7	AA2	-	.
chr11	52629418	52629439	chr11:52629418-52629439	0	AAGCATTCTCAGAAACTACTTT	1	2	2	AA2	-	.
chr11	52629588	52629609	chr11:52629588-52629609	0	AAGCATTCTCAGAAACTACTTT	1	2	2	AA2	-	.
chr11	52630437	52630458	chr11:52630437-52630458	0	AAGCATTCTCAGAAACTACTTT	1	2	2	AA2	-	.
chr11	52631116	52631137	chr11:52631116-52631137	0	GAGCATTCTCAGAAACTACTTT	1	2	2	AA2	-	.
chr11	52631286	52631307	chr11:52631286-52631307	0	AAGCATTCTCAGAAACTACTTT	1	2	2	AA2	-	.
chr11	52632136	52632157	chr11:52632136-52632157	0	AAGCATTCTCAGAAACTACTTT	1	2	2	AA2	-	.
chr11	52632986	52633007	chr11:52632986-52633007	0	AAGCATTCTCAGAAACTACTTT	1	2	2	AA2	-	.
chr11	52633835	52633856	chr11:52633835-52633856	0	AAGCATTCTCAGAAACTACTTT	1	2	2	AA2	-	.
chr11	52634685	52634706	chr11:52634685-52634706	0	AAGCATTCTCAGAAACTACTTT	1	2	2	AA2	-	.
chr11	52635535	52635556	chr11:52635535-52635556	0	AAGCATTCTCAGAAACTACTTT	1	2	2	AA2	-	.
chr11	52636383	52636404	chr11:52636383-52636404	0	AAGCATTCTCAGAAACTACTTT	1	2	2	AA2	-	.
chr11	52637233	52637254	chr11:52637233-52637254	0	AAGCATTCTCAGAAACTACTTT	1	2	2	AA2	-	.
chr11	52637913	52637934	chr11:52637913-52637934	0	GAGCATTCTCAGAAACTACTTT	1	2	2	AA2	-	.
chr11	52638083	52638104	chr11:52638083-52638104	0	AAGCATTCTCAGAAACTACTTT	1	2	2	AA2	-	.
chr11	52638933	52638954	chr11:52638933-52638954	0	AAACATTCTCAGAAACTACTTT	1	2	2	AA2	-	.
chr11	52639783	52639804	chr11:52639783-52639804	0	AAGCATTCTCAGAAACTACTTT	1	2	2	AA2	-	.
chr11	52640463	52640484	chr11:52640463-52640484	0	GAGCATTCTCAGAAACTACTTT	1	2	2	AA2	-	.
chr11	52640634	52640655	chr11:52640634-52640655	0	AAGCATTCTCAGAAACTACTTT	1	2	2	AA2	-	.
chr11	52641484	52641505	chr11:52641484-52641505	0	AAGCATTCTCAGAAACTACTTT	1	2	2	AA2	-	.
chr11	52642334	52642355	chr11:52642334-52642355	0	AAGCATTCTCAGAAACTACTTT	1	2	2	AA2	-	.
chr11	52643184	52643205	chr11:52643184-52643205	0	AAGCATTCTCAGAAACTACTTT	1	2	2	AA2	-	.
chr11	52644034	52644055	chr11:52644034-52644055	0	AAGCATTCTCAGAAACTACTTT	1	2	2	AA2	-	.
chr11	52644885	52644906	chr11:52644885-52644906	0	AAGCATTCTCAGAAACTACTTT	1	2	2	AA2	-	.
chr11	52645540	52645561	chr11:52645540-52645561	0	AAGCATTCTCAGAAACTACTTT	1	2	2	AA2	-	.
chr11	52645710	52645731	chr11:52645710-52645731	0	AAGCATTCTCAGAAACTACTTT	1	2	2	AA2	-	.
chr11	52646560	52646581	chr11:52646560-52646581	0	AAGCATTCTCAGAAACTACTTT	1	2	2	AA2	-	.
chr11	52647410	52647431	chr11:52647410-52647431	0	AAGCATTCTCAGAAACTACTTT	1	2	2	AA2	-	.
chr11	52647631	52647656	chr11:52647631-52647656	0	GAACATTCCTTTAGATGGAGTAGTTT	1	2	6	AA2	-	.
chr11	52648260	52648281	chr11:52648260-52648281	0	AAGCATTCTCAGAAACTACTTT	1	2	2	AA2	-	.
chr11	52649110	52649131	chr11:52649110-52649131	0	AAGCATTCTCAGAAACTACTTT	1	2	2	AA2	-	.
chr11	52649960	52649981	chr11:52649960-52649981	0	AAGCATTCTCAGAAACTACTTT	1	2	2	AA2	-	.
chr11	52650810	52650831	chr11:52650810-52650831	0	AAGCATTCTCAGAAACTACTTT	1	2	2	AA2	-	.
chr11	52651661	52651682	chr11:52651661-52651682	0	AAGCATTCTCAGAAACTACTTT	1	2	2	AA2	-	.
chr11	52652511	52652532	chr11:52652511-52652532	0	AAGCATTCTCAGAAACTACTTT	1	2	2	AA2	-	.
chr11	52653361	52653382	chr11:52653361-52653382	0	AAGCATTCTCAGAAACTACTTT	1	2	2	AA2	-	.
chr11	52654211	52654232	chr11:52654211-52654232	0	AAGCATTCTCAGAAACTACTTT	1	2	2	AA2	-	.
chr11	52655061	52655082	chr11:52655061-52655082	0	AAGCATTCTCAGAAACTACTTT	1	2	2	AA2	-	.
chr11	52655914	52655935	chr11:52655914-52655935	0	AAGCATTCTCAGAAACTACTTT	1	2	2	AA2	-	.
chr11	52656764	52656785	chr11:52656764-52656785	0	AAGCATTCTCAGAAACTTCTTT	1	2	2	AA2	-	.
chr11	52657614	52657635	chr11:52657614-52657635	0	AAGCATTCTCAGAAACTACTTT	1	2	2	AA2	-	.
chr11	52658463	52658484	chr11:52658463-52658484	0	AAGCATTCTCAGAAACTACTTT	1	2	2	AA2	-	.
chr11	52659313	52659334	chr11:52659313-52659334	0	AAGCATTCTCAGAAACTACTTT	1	2	2	AA2	-	.
chr11	52659652	52659673	chr11:52659652-52659673	0	AAGCATGCTGAGAAACTTCTTT	1	2	2	AC2	-	.
chr11	52660164	52660185	chr11:52660164-52660185	0	AAGCATTCTCAGAAACTACTTT	1	2	2	AA2	-	.
chr11	52661015	52661036	chr11:52661015-52661036	0	AAGCATTCTCAGAAACTACTTT	1	2	2	AA2	-	.
chr11	52661864	52661885	chr11:52661864-52661885	0	AAGCATTCTCAGAAACTACTTT	1	2	2	AA2	-	.
chr11	52662714	52662735	chr11:52662714-52662735	0	AAGCATTCTCAGAAACTACTTT	1	2	2	AA2	-	.
chr11	52663564	52663585	chr11:52663564-52663585	0	AAGCATTCTCAGAAACTACTTT	1	2	2	AA2	-	.
chr11	52664415	52664436	chr11:52664415-52664436	0	AAGCATTCTCAGAAACTACTTT	1	2	2	AA2	-	.
chr11	52665265	52665286	chr11:52665265-52665286	0	AAGCATTCTCAGAAACTTCTTT	1	2	2	AA2	-	.
chr11	52666115	52666136	chr11:52666115-52666136	0	AAGCATTCTCAGAAACTACTTT	1	2	2	AA2	-	.
chr11	52666966	52666987	chr11:52666966-52666987	0	AAGCATTCTCAGAAACTACTTT	1	2	2	AA2	-	.
chr11	52667817	52667838	chr11:52667817-52667838	0	AAGCATTCTCAGAAACTACTTT	1	2	2	AA2	-	.
chr11	52668665	52668686	chr11:52668665-52668686	0	AAGCATTCTCAGAAACTAGTTT	1	1	2	A2	-	.
chr11	52669514	52669535	chr11:52669514-52669535	0	AAGCATTCTCAGAAACTACTTT	1	2	2	AA2	-	.
chr11	52670362	52670383	chr11:52670362-52670383	0	AAGCATTCTCAGAAACTACTTT	1	2	2	AA2	-	.
chr11	52671212	52671233	chr11:52671212-52671233	0	AAGCATTCTCAGAAACTACTTT	1	2	2	AA2	-	.
chr11	52672063	52672084	chr11:52672063-52672084	0	AAGCATTCTCACAAACTACTTT	1	2	2	AA2	-	.
chr11	52672914	52672935	chr11:52672914-52672935	0	AAGCATTCTCAGAAACTACTTT	1	2	2	AA2	-	.
chr11	52673765	52673786	chr11:52673765-52673786	0	AAGCATTCTCAGAAACTACTTT	1	2	2	AA2	-	.
chr11	52674615	52674636	chr11:52674615-52674636	0	AAGCATTCTCAGAAACTACTTT	1	2	2	AA2	-	.
chr11	52675465	52675486	chr11:52675465-52675486	0	AAGCATTCTCAGAAACTACTTT	1	2	2	AA2	-	.
chr11	52676315	52676336	chr11:52676315-52676336	0	AAGCATTCTCAGAAACTACTTT	1	2	2	AA2	-	.
chr11	52677165	52677186	chr11:52677165-52677186	0	AAGCATTCTCAGAAACTACTTT	1	2	2	AA2	-	.
chr11	52678015	52678036	chr11:52678015-52678036	0	AAGCATTCTCAGAAACTACTTT	1	2	2	AA2	-	.
chr11	52678865	52678886	chr11:52678865-52678886	0	AAGCATTCTCAGAAACTACTTT	1	2	2	AA2	-	.
chr11	52679424	52679449	chr11:52679424-52679449	0	GAACAATCCTGTTGATGGAGTAGTTT	1	2	6	AA2	-	.
chr11	52679716	52679737	chr11:52679716-52679737	0	AAGCATTCTCAGAAACTACTCT	1	2	2	AA2	-	.
chr11	52680566	52680587	chr11:52680566-52680587	0	AAGCATTCTCAGAAACTACTTT	1	2	2	AA2	-	.
chr11	52680787	52680812	chr11:52680787-52680812	0	GAACATTCCTTTAGATGGAGTAGTTT	1	2	6	AA2	-	.
chr11	52681416	52681437	chr11:52681416-52681437	0	AAGCATTCTCAGAAACTACTTT	1	2	2	AA2	-	.
chr11	52682063	52682094	chr11:52682063-52682094	0	AAACAAGTTCATCTTCACAGAAAAACTAAACA	1	3	12	ACD2	-	.
chr11	52682266	52682287	chr11:52682266-52682287	0	AAGCATTCTCAGAAACTACTTT	1	2	2	AA2	-	.
chr11	52683116	52683137	chr11:52683116-52683137	0	AAGCATTCTCAGAAACTACTTT	1	2	2	AA2	-	.
chr11	52683966	52683987	chr11:52683966-52683987	0	AAGCATTCTCAGAAACTACTTT	1	2	2	AA2	-	.
chr11	52685666	52685687	chr11:52685666-52685687	0	AAGCATTCTCAGAAACTACTTT	1	2	2	AA2	-	.
chr11	52686516	52686538	chr11:52686516-52686538	0	AAGCATTCTCAGGAAACTACTTT	1	2	3	AA2	-	.
chr11	52687367	52687388	chr11:52687367-52687388	0	AAGCATTCTCAGAAACTACTTT	1	2	2	AA2	-	.
chr11	52688216	52688237	chr11:52688216-52688237	0	AAGCATTCTCAGAAACTACTTT	1	2	2	AA2	-	.
chr11	52689065	52689086	chr11:52689065-52689086	0	AAGCATTCTCAGAAACTACTTT	1	2	2	AA2	-	.
chr11	52689914	52689935	chr11:52689914-52689935	0	AAGCATTCTCAGAAACTACTTT	1	2	2	AA2	-	.
chr11	52690253	52690274	chr11:52690253-52690274	0	AAGCATGCTGAGAAACTTCTTT	1	2	2	AC2	-	.
chr11	52691614	52691635	chr11:52691614-52691635	0	AAGCATTCTCAGAAACTACTTT	1	2	2	AA2	-	.
chr11	52692465	52692486	chr11:52692465-52692486	0	AAGCATTCTCAGAAACTACTTT	1	2	2	AA2	-	.
chr11	52693317	52693338	chr11:52693317-52693338	0	AAGCATTCTCAGAAACTACTTT	1	2	2	AA2	-	.
chr11	52694168	52694189	chr11:52694168-52694189	0	AAGCATTCTCAGAAACTACTTT	1	2	2	AA2	-	.
chr11	52695017	52695038	chr11:52695017-52695038	0	AAGCATTCTCAGAAACTACTTT	1	2	2	AA2	-	.
chr11	52695867	52695888	chr11:52695867-52695888	0	AAGCATTCTCAGAAACTACTTT	1	2	2	AA2	-	.
chr11	52696717	52696738	chr11:52696717-52696738	0	AAGCATTCTCAGAAACTACTTT	1	2	2	AA2	-	.
chr11	52697567	52697588	chr11:52697567-52697588	0	AAGCATTCTCAGAAACTACTTT	1	2	2	AA2	-	.
chr11	52698417	52698438	chr11:52698417-52698438	0	AAGCATTCTCAGAAACTACTTT	1	2	2	AA2	-	.
chr11	52699268	52699289	chr11:52699268-52699289	0	AAGCATTCTCAGAAACTACTTT	1	2	2	AA2	-	.
chr11	52700118	52700139	chr11:52700118-52700139	0	AAGCATTCTCAGAAACTACTTT	1	2	2	AA2	-	.
chr11	52700457	52700478	chr11:52700457-52700478	0	AAGCATTCTTAGAAACTTCTTT	1	2	2	AA2	-	.
chr11	52700968	52700989	chr11:52700968-52700989	0	AAGCATTCTCAGAAACTACTTT	1	2	2	AA2	-	.
chr11	52702327	52702346	chr11:52702327-52702346	0	AAGCATTCTCAAGAATGTTT	1	2	0	AA2	-	.
chr11	52702669	52702690	chr11:52702669-52702690	0	AAGCATTCTCAGAAACTACTTT	1	2	2	AA2	-	.
chr11	52703349	52703370	chr11:52703349-52703370	0	AAGCATTCTCAGAAACTACTTT	1	2	2	AA2	-	.
chr11	52703519	52703540	chr11:52703519-52703540	0	AAGCATTCTCAGAAACTACTTT	1	2	2	AA2	-	.
chr11	52704369	52704390	chr11:52704369-52704390	0	AAGCATTCTCAGAAACTACTTT	1	2	2	AA2	-	.
chr11	52705219	52705240	chr11:52705219-52705240	0	AAGCATTCTCAGAAACTACTTT	1	2	2	AA2	-	.
chr11	52706069	52706090	chr11:52706069-52706090	0	AAGCATTCTCAGAAACTACTTT	1	2	2	AA2	-	.
chr11	52706408	52706429	chr11:52706408-52706429	0	AAGCATGCTGAGAAACTTATTT	1	2	2	AC2	-	.
chr11	52706919	52706940	chr11:52706919-52706940	0	AAGCATTCTCAGAAACTACTTT	1	2	2	AA2	-	.
chr11	52707768	52707789	chr11:52707768-52707789	0	AAGCATTCTCAGAAACTACTTT	1	2	2	AA2	-	.
chr11	52708618	52708639	chr11:52708618-52708639	0	AAGCATTCTCAGAAACTACTTT	1	2	2	AA2	-	.
chr11	52709468	52709489	chr11:52709468-52709489	0	AAGCATTCTCAGAAACTACTTT	1	2	2	AA2	-	.
chr11	52709808	52709830	chr11:52709808-52709830	0	AAGCATGCTGAGGAAACTTCTTT	1	2	3	AC2	-	.
chr11	52710320	52710341	chr11:52710320-52710341	0	AAGCATTCTCAGAAACTACTTT	1	2	2	AA2	-	.
chr11	52710659	52710680	chr11:52710659-52710680	0	AAGCATGCTGAGAAACTTCTTT	1	2	2	AC2	-	.
chr11	52711169	52711190	chr11:52711169-52711190	0	AAGCATTCTCAGAAACTACTTT	1	2	2	AA2	-	.
chr11	52712019	52712040	chr11:52712019-52712040	0	AAGCATTCTCAGAAACTACTTT	1	2	2	AA2	-	.
chr11	52712869	52712890	chr11:52712869-52712890	0	AAGCATTCTCAGAAACTACTTT	1	2	2	AA2	-	.
chr11	52713719	52713740	chr11:52713719-52713740	0	AAGCATTCTCAGAAACTACTTT	1	2	2	AA2	-	.
chr11	52714569	52714590	chr11:52714569-52714590	0	AAGCATTCTCAGAAACTACTTT	1	2	2	AA2	-	.
chr11	52715419	52715440	chr11:52715419-52715440	0	AAGCATTCTCAGAAACTACTTT	1	2	2	AA2	-	.
chr11	52715758	52715779	chr11:52715758-52715779	0	AAGCATGCTGAGAAACTTCTTT	1	2	2	AC2	-	.
chr11	52716269	52716290	chr11:52716269-52716290	0	AAGCATTCTCAGAAACTACTTT	1	2	2	AA2	-	.
chr11	52716949	52716970	chr11:52716949-52716970	0	AAGCATTCTCAGAAACTACTTT	1	2	2	AA2	-	.
chr11	52717119	52717140	chr11:52717119-52717140	0	AAGCATTCTCAGAAACTACTTT	1	2	2	AA2	-	.
chr11	52717969	52717990	chr11:52717969-52717990	0	AAGCATTCTCAGAAACTACTTT	1	2	2	AA2	-	.
chr11	52718818	52718839	chr11:52718818-52718839	0	AAGCATTCTCAGAAACTACTTT	1	2	2	AA2	-	.
chr11	52719671	52719692	chr11:52719671-52719692	0	AAGCATTCTCAGAAACTACTTT	1	2	2	AA2	-	.
chr11	52719738	52719758	chr11:52719738-52719758	0	GAGCAGGTTGTAAACAAGCTT	1	2	1	BC1	-	.
chr11	52720521	52720542	chr11:52720521-52720542	0	AAGCATTCTCAGAAACTACTTT	1	2	2	AA2	-	.
chr11	52721371	52721392	chr11:52721371-52721392	0	AAGCATTCTCAGAAACTACTTT	1	2	2	AA2	-	.
chr11	52722221	52722242	chr11:52722221-52722242	0	AAGCATTCTCAGAAACTACTTT	1	2	2	AA2	-	.
chr11	52723071	52723092	chr11:52723071-52723092	0	AAGCATTCTCAGAAACTACTCT	1	2	2	AA2	-	.
chr11	52723292	52723318	chr11:52723292-52723318	0	GAACATTCCTTTAGATGGAGCATTTTC	1	2	7	AA2	-	.
chr11	52723921	52723942	chr11:52723921-52723942	0	AAGCATTCTCAGAAACTACTTT	1	2	2	AA2	-	.
chr11	52724770	52724791	chr11:52724770-52724791	0	AAGCATTCTCAGAAACTACTTT	1	2	2	AA2	-	.
chr11	52725621	52725642	chr11:52725621-52725642	0	AAGCATTCTCAGAAACTACTTT	1	2	2	AA2	-	.
chr11	52726470	52726491	chr11:52726470-52726491	0	AAGCATTCTCAGAAACTACTTT	1	2	2	AA2	-	.
chr11	52727320	52727341	chr11:52727320-52727341	0	AAGCATTCTCAGAAACTACTTT	1	2	2	AA2	-	.
chr11	52727659	52727680	chr11:52727659-52727680	0	AAGCATGCTGAGAAACTTCTTT	1	2	2	AC2	-	.
chr11	52728170	52728191	chr11:52728170-52728191	0	AAGCATTCTCAGAAACTACTTT	1	2	2	AA2	-	.
chr11	52728851	52728872	chr11:52728851-52728872	0	AAGCATTCTCAGAAACTACTTT	1	2	2	AA2	-	.
chr11	52729021	52729042	chr11:52729021-52729042	0	AAGCATTCTCAGAAACTACTTT	1	2	2	AA2	-	.
chr11	52729871	52729892	chr11:52729871-52729892	0	AAGCATTCTCAGAAACTACTTT	1	2	2	AA2	-	.
chr11	52731571	52731592	chr11:52731571-52731592	0	AAGCATTCTCAGAAACTACTTT	1	2	2	AA2	-	.
chr11	52732420	52732441	chr11:52732420-52732441	0	AAGCATTCTCAGAAACTACTTT	1	2	2	AA2	-	.
chr11	52733269	52733290	chr11:52733269-52733290	0	AAGCATTCTCAGAAACTACTTT	1	2	2	AA2	-	.
chr11	52734119	52734140	chr11:52734119-52734140	0	AAGCATTCTCAGAAACTACTTT	1	2	2	AA2	-	.
chr11	52734969	52734990	chr11:52734969-52734990	0	AAGCATTCTCAGAAACTACTTT	1	2	2	AA2	-	.
chr11	52735819	52735840	chr11:52735819-52735840	0	AAGCATTCTCAGAAACTACTTT	1	2	2	AA2	-	.
chr11	52736669	52736690	chr11:52736669-52736690	0	AAGCATTCTCAGAAACTACTTT	1	2	2	AA2	-	.
chr11	52737519	52737540	chr11:52737519-52737540	0	AAGCATTCTCAGAAACTACTTT	1	2	2	AA2	-	.
chr11	52738369	52738390	chr11:52738369-52738390	0	AAGCATTCTCAGAAACTACTTT	1	2	2	AA2	-	.
chr11	52739218	52739239	chr11:52739218-52739239	0	AAGCATTCTCAGAAACTACTTT	1	2	2	AA2	-	.
chr11	52740916	52740937	chr11:52740916-52740937	0	AAGCATTCTCAGAAACTACTTT	1	2	2	AA2	-	.
chr11	52741596	52741617	chr11:52741596-52741617	0	AAGCATTCTCAGAAACTACTTT	1	2	2	AA2	-	.
chr11	52741766	52741787	chr11:52741766-52741787	0	AAGCATTCTCAGAAACTACTTT	1	2	2	AA2	-	.
chr11	52742233	52742258	chr11:52742233-52742258	0	GGGCTTGCTTCGAAACGGGTATATCT	2	2	6	AA1	-	.
chr11	52742619	52742640	chr11:52742619-52742640	0	AAGCATTCTCAGAAACTACTTT	1	2	2	AA2	-	.
chr11	52743469	52743490	chr11:52743469-52743490	0	AAGCATTCTCAGAAACTACTTT	1	2	2	AA2	-	.
chr11	52744149	52744170	chr11:52744149-52744170	0	AAGCATTCTCAGAAACTACTTT	1	2	2	AA2	-	.
chr11	52744319	52744340	chr11:52744319-52744340	0	AAGCATTCTCAGAAACTACTTT	1	2	2	AA2	-	.
chr11	52745168	52745189	chr11:52745168-52745189	0	AAGCATTCTCAGAAACTACTTT	1	2	2	AA2	-	.
chr11	52746018	52746039	chr11:52746018-52746039	0	AAGCATTCTCAGAAACTACTTT	1	2	2	AA2	-	.
chr11	52747719	52747740	chr11:52747719-52747740	0	AAGCATTCTCAGAAACTACTTT	1	2	2	AA2	-	.
chr11	52748399	52748420	chr11:52748399-52748420	0	GAGCATTCTCAGAAACTACTTT	1	2	2	AA2	-	.
chr11	52748569	52748590	chr11:52748569-52748590	0	AAGCATTCTCAGAAACTACTTT	1	2	2	AA2	-	.
chr11	52749419	52749440	chr11:52749419-52749440	0	AAGCATTCTCAGAAACTACTTT	1	2	2	AA2	-	.
chr11	52750098	52750119	chr11:52750098-52750119	0	GAGCATTCTCAGAAACTACTTT	1	2	2	AA2	-	.
chr11	52750268	52750289	chr11:52750268-52750289	0	AAGCATTCTCAGAAACTACTTT	1	2	2	AA2	-	.
chr11	52751967	52751988	chr11:52751967-52751988	0	AAGCATTCTCAGAAACTACTTT	1	2	2	AA2	-	.
chr11	52752817	52752838	chr11:52752817-52752838	0	AAGCATTCTCAGAAACTTCTTT	1	2	2	AA2	-	.
chr11	52753668	52753689	chr11:52753668-52753689	0	AAGCATTCTCAGAAACTACTTT	1	2	2	AA2	-	.
chr11	52754518	52754539	chr11:52754518-52754539	0	AAGCATTCTCAGAAACTTCTTT	1	2	2	AA2	-	.
chr11	52755368	52755389	chr11:52755368-52755389	0	AAGCATTCTCAGAAACTACTTT	1	2	2	AA2	-	.
chr11	52755707	52755728	chr11:52755707-52755728	0	AAGCATGCTGAGAAACTTCTTT	1	2	2	AC2	-	.
chr11	52756218	52756239	chr11:52756218-52756239	0	AAGCATTCTCAGAAACTACTTT	1	2	2	AA2	-	.
chr11	52757068	52757089	chr11:52757068-52757089	0	AAGCATTCTCAGAAACTACTTT	1	2	2	AA2	-	.
chr11	52757407	52757428	chr11:52757407-52757428	0	AAGCATTCTCAGAAACTTCTTT	1	2	2	AA2	-	.
chr11	52757918	52757939	chr11:52757918-52757939	0	AAGCATTCTCAGAAACTACTTT	1	2	2	AA2	-	.
chr11	52758768	52758789	chr11:52758768-52758789	0	AAGCATTCTCAGAAACTACTTT	1	2	2	AA2	-	.
chr11	52759618	52759639	chr11:52759618-52759639	0	AAGCATTCTCAGAAACTACTTT	1	2	2	AA2	-	.
chr11	52760468	52760489	chr11:52760468-52760489	0	AAGCATTCTCAGAAACTACTTT	1	2	2	AA2	-	.
chr11	52761317	52761338	chr11:52761317-52761338	0	AAGCATTCTCAGAAACTACTTT	1	2	2	AA2	-	.
chr11	52762167	52762188	chr11:52762167-52762188	0	AAGCATTCTCAGAAACTACTTT	1	2	2	AA2	-	.
chr11	52763018	52763039	chr11:52763018-52763039	0	AAGCATTCTCAGAAACTACTTT	1	2	2	AA2	-	.
chr11	52763869	52763890	chr11:52763869-52763890	0	AAGCATTCTCAGAAACTACTTT	1	2	2	AA2	-	.
chr11	52764719	52764740	chr11:52764719-52764740	0	AAGCATTCTCAGAAACTACTTT	1	2	2	AA2	-	.
chr11	52765569	52765590	chr11:52765569-52765590	0	AAGCATTCTCAGAAACTACTTT	1	2	2	AA2	-	.
chr11	52766408	52766428	chr11:52766408-52766428	0	AAACTAGTTGGAAGCATTCTC	1	2	1	AC2	-	.
chr11	52766641	52766667	chr11:52766641-52766667	0	GAACATTCCTTTAGATGGAGCATTTTC	1	2	7	AA2	-	.
chr11	52767270	52767291	chr11:52767270-52767291	0	AAGCATTCTCAGAAACTACTTT	1	2	2	AA2	-	.
chr11	52768121	52768142	chr11:52768121-52768142	0	AAGCATTCTCAGAAACTACTTT	1	2	2	AA2	-	.
chr11	52768971	52768992	chr11:52768971-52768992	0	AAGCATTCTCAGAAACTACTTT	1	2	2	AA2	-	.
chr11	52769821	52769842	chr11:52769821-52769842	0	AAGCATTCTCAGAAACTACTTT	1	2	2	AA2	-	.
chr11	52770501	52770522	chr11:52770501-52770522	0	AAGCATTCTCAGAAACTACTTT	1	2	2	AA2	-	.
chr11	52770671	52770692	chr11:52770671-52770692	0	AAGCATTCTCAGAAACTACTTT	1	2	2	AA2	-	.
chr11	52771521	52771542	chr11:52771521-52771542	0	AAGCATTCTCAGAAACTACTTT	1	2	2	AA2	-	.
chr11	52772371	52772392	chr11:52772371-52772392	0	AAGCATTCTCAGAAACTACTTT	1	2	2	AA2	-	.
chr11	52773221	52773242	chr11:52773221-52773242	0	AAGCATTCTCAGAAACTACTTT	1	2	2	AA2	-	.
chr11	52774071	52774092	chr11:52774071-52774092	0	AAGCATTCTCAGAAACTACTTT	1	2	2	AA2	-	.
chr11	52774921	52774942	chr11:52774921-52774942	0	AAGCATTCTCAGAAACTACTTT	1	2	2	AA2	-	.
chr11	52775771	52775792	chr11:52775771-52775792	0	AAGCATTCTCAGAAACTACTTT	1	2	2	AA2	-	.
chr11	52776623	52776644	chr11:52776623-52776644	0	AAGCATTCTCAGAAACTACTTT	1	2	2	AA2	-	.
chr11	52777473	52777494	chr11:52777473-52777494	0	AAGCATTCTCAGAAACTACTTT	1	2	2	AA2	-	.
chr11	52778323	52778344	chr11:52778323-52778344	0	AAGCATTCTCAGAAACTACTTT	1	2	2	AA2	-	.
chr11	52779003	52779024	chr11:52779003-52779024	0	GAGCATTCTTAGAAACTGGTTT	1	2	2	AB2	-	.
chr11	52779173	52779194	chr11:52779173-52779194	0	AAGCATTCTCAGAAACTACTTT	1	2	2	AA2	-	.
chr11	52780024	52780045	chr11:52780024-52780045	0	AAGCATTCTCAGAAACTACTCT	1	2	2	AA2	-	.
chr11	52780245	52780271	chr11:52780245-52780271	0	GAACATTCCTTTAGATGGAGCATTTTC	1	2	7	AA2	-	.
chr11	52780704	52780725	chr11:52780704-52780725	0	GAGCATTCTCAGAAACTACTTT	1	2	2	AA2	-	.
chr11	52780874	52780895	chr11:52780874-52780895	0	AAGCATTCTCAGAAACTACTTT	1	2	2	AA2	-	.
chr11	52781724	52781745	chr11:52781724-52781745	0	AAGCATTCTCAGAAACTACTTT	1	2	2	AA2	-	.
chr11	52782574	52782595	chr11:52782574-52782595	0	AAGCATTCTCAGAAACTACTTT	1	2	2	AA2	-	.
chr11	52783424	52783445	chr11:52783424-52783445	0	AAGCATTCTCAGAAACTACTTT	1	2	2	AA2	-	.
chr11	52783763	52783784	chr11:52783763-52783784	0	AAGCATGCTGAGAAACTTCTTT	1	2	2	AC2	-	.
chr11	52784274	52784295	chr11:52784274-52784295	0	AAGCATTCTCAGAAACTACTTT	1	2	2	AA2	-	.
chr11	52785123	52785144	chr11:52785123-52785144	0	AAGCATTCTCAGAAACTACTTT	1	2	2	AA2	-	.
chr11	52785294	52785313	chr11:52785294-52785313	0	AAGCATTCCCAGACAATTCT	1	2	0	AA2	-	.
chr11	52785973	52785994	chr11:52785973-52785994	0	AAGCATTCTCAGAAACTACTTT	1	2	2	AA2	-	.
chr11	52786822	52786843	chr11:52786822-52786843	0	AAGCATTCTCAGAAACTACTTT	1	2	2	AA2	-	.
chr11	52787672	52787693	chr11:52787672-52787693	0	AAGCATTCTCAGAAACTACTTT	1	2	2	AA2	-	.
chr11	52788353	52788374	chr11:52788353-52788374	0	AAGCATTCTCAGAAACTACTTT	1	2	2	AA2	-	.
chr11	52788523	52788544	chr11:52788523-52788544	0	AAGCATTCTCAGAAACTACTTT	1	2	2	AA2	-	.
chr11	52790446	52790472	chr11:52790446-52790472	0	GAACATTCCTTTAGATGGAGCATTTTC	1	2	7	AA2	-	.
chr11	52791075	52791096	chr11:52791075-52791096	0	AAGCATTCTCAGAAACTACTTT	1	2	2	AA2	-	.
chr11	52791925	52791946	chr11:52791925-52791946	0	AAGCATTCTCAGAAACTACTTT	1	2	2	AA2	-	.
chr11	52792484	52792509	chr11:52792484-52792509	0	GAACAATCCTGTTGATGGAGTAGTTT	1	2	6	AA2	-	.
chr11	52792775	52792796	chr11:52792775-52792796	0	AAGCATTCTCAGAAACTACTTT	1	2	2	AA2	-	.
chr11	52793625	52793646	chr11:52793625-52793646	0	AAGCATTCTCAGAAACTACTTT	1	2	2	AA2	-	.
chr11	52794305	52794326	chr11:52794305-52794326	0	GAGCATTCTCAGAAACTACTTT	1	2	2	AA2	-	.
chr11	52794475	52794496	chr11:52794475-52794496	0	AAGCATTCTCAGAAACTACTTT	1	2	2	AA2	-	.
chr11	52795325	52795346	chr11:52795325-52795346	0	AAGCATTCTCAGAAACTACTTT	1	2	2	AA2	-	.
chr11	52795546	52795571	chr11:52795546-52795571	0	GAACATTCCTTTAGATGGAGTAGTTT	1	2	6	AA2	-	.
chr11	52796175	52796196	chr11:52796175-52796196	0	AAGCATTCTCAGAAACTACTCT	1	2	2	AA2	-	.
chr11	52796396	52796422	chr11:52796396-52796422	0	GAACATTCCTTTAGATGGAGCATTTTC	1	2	7	AA2	-	.
chr11	52797025	52797046	chr11:52797025-52797046	0	AAGCATTCTCAGAAACTACTTT	1	2	2	AA2	-	.
chr11	52797875	52797896	chr11:52797875-52797896	0	AAGCATTCTCAGAAACTACTTT	1	2	2	AA2	-	.
chr11	52798724	52798745	chr11:52798724-52798745	0	AAGCATTCTCAGAAACTACTTT	1	2	2	AA2	-	.
chr11	52799575	52799596	chr11:52799575-52799596	0	AAGCATTCTCAGAAACTACTTT	1	2	2	AA2	-	.
chr11	52800425	52800446	chr11:52800425-52800446	0	AAGCATTCTCAGAAACTACTTT	1	2	2	AA2	-	.
chr11	52801275	52801296	chr11:52801275-52801296	0	AAGCATTCTCAGAAACTACTTT	1	2	2	AA2	-	.
chr11	52802127	52802148	chr11:52802127-52802148	0	AAGCATTCTCAGAAACTACTTT	1	2	2	AA2	-	.
chr11	52802958	52802979	chr11:52802958-52802979	0	AAGCATTCTCAGAAACTACTTT	1	2	2	AA2	-	.
chr11	52803808	52803829	chr11:52803808-52803829	0	AAGCATTCTCAGAAACTACTTT	1	2	2	AA2	-	.
chr11	52804658	52804679	chr11:52804658-52804679	0	AAGCATTCTCAGAAACTACTTT	1	2	2	AA2	-	.
chr11	52805509	52805530	chr11:52805509-52805530	0	AAGCATTCTCAGAAACTACTTT	1	2	2	AA2	-	.
chr11	52807211	52807232	chr11:52807211-52807232	0	AAGCATTCTCAGAAACTACTTT	1	2	2	AA2	-	.
chr11	52808061	52808082	chr11:52808061-52808082	0	AAGCATTCTCAGAAACTACTTT	1	2	2	AA2	-	.
chr11	52808911	52808932	chr11:52808911-52808932	0	AAGCATTCTCAGAAACTACTTT	1	2	2	AA2	-	.
chr11	52809761	52809782	chr11:52809761-52809782	0	AAGCATTCTCAGAAACTACTTT	1	2	2	AA2	-	.
chr11	52810611	52810632	chr11:52810611-52810632	0	AAGCATTCTCAGAAACTACTTT	1	2	2	AA2	-	.
chr11	52811461	52811482	chr11:52811461-52811482	0	AAGCATTCTCAGAAACTACTTT	1	2	2	AA2	-	.
chr11	52812311	52812332	chr11:52812311-52812332	0	AAGCATTCTCAGAAACTACTTT	1	2	2	AA2	-	.
chr11	52813160	52813181	chr11:52813160-52813181	0	AAGCATTCTCAGAAACTACTTT	1	2	2	AA2	-	.
chr11	52814859	52814880	chr11:52814859-52814880	0	AAGCATTCTCAGAAACTACTTT	1	2	2	AA2	-	.
chr11	52815080	52815105	chr11:52815080-52815105	0	GAACATTCCTTTAGATGGAGAAGTTT	1	2	6	AA2	-	.
chr11	52815709	52815730	chr11:52815709-52815730	0	AAGCATTCTCAGAAACTACTTT	1	2	2	AA2	-	.
chr11	52816559	52816580	chr11:52816559-52816580	0	AAGCATTCTCAGAAACTACTTT	1	2	2	AA2	-	.
chr11	52817409	52817430	chr11:52817409-52817430	0	AAGCATTCTCAGAAACTACTTT	1	2	2	AA2	-	.
chr11	52818259	52818280	chr11:52818259-52818280	0	AAGCATTCTCAGAAACTACTTT	1	2	2	AA2	-	.
chr11	52819109	52819130	chr11:52819109-52819130	0	AAGCATTCTCAGAAACTACTTT	1	2	2	AA2	-	.
chr11	52819959	52819980	chr11:52819959-52819980	0	AAGCATTCTCAGAAACTACTTT	1	2	2	AA2	-	.
chr11	52820809	52820830	chr11:52820809-52820830	0	AAGCATTCTCAGAAACTACTTT	1	2	2	AA2	-	.
chr11	52821147	52821168	chr11:52821147-52821168	0	AAGCATTCTCAGAAACTTCTTT	1	2	2	AA2	-	.
chr11	52821487	52821508	chr11:52821487-52821508	0	AAGCATTCTCAGAAACAACTTT	1	2	2	AA2	-	.
chr11	52822338	52822359	chr11:52822338-52822359	0	GAGCATTCTCAGAAACTACTTT	1	2	2	AA2	-	.
chr11	52822508	52822529	chr11:52822508-52822529	0	AAGCATTCTCAGAAACTACTTT	1	2	2	AA2	-	.
chr11	52823358	52823379	chr11:52823358-52823379	0	AAGCATTCTCAGAAACTACTTT	1	2	2	AA2	-	.
chr11	52824209	52824230	chr11:52824209-52824230	0	AAGCATTCTCAGAAACTACTTT	1	2	2	AA2	-	.
chr11	52825058	52825079	chr11:52825058-52825079	0	AAGCATTCTCAGAAACTACTTT	1	2	2	AA2	-	.
chr11	52827419	52827440	chr11:52827419-52827440	0	AAGCATTCTCAGAAACTACTTT	1	2	2	AA2	-	.
chr11	52827589	52827610	chr11:52827589-52827610	0	AAGCATTCTCAGAAACTACTTT	1	2	2	AA2	-	.
chr11	52828440	52828461	chr11:52828440-52828461	0	AAGCATTCTCAGAAACTACTTT	1	2	2	AA2	-	.
chr11	52829292	52829313	chr11:52829292-52829313	0	AAGCATTCTCAGAAACTACTTT	1	2	2	AA2	-	.
chr11	52830021	52830046	chr11:52830021-52830046	0	GAACTTTCCTCTTGACAGACCAGCTC	1	2	6	AB2	-	.
chr11	52830141	52830162	chr11:52830141-52830162	0	AAGCATTCTCAGAAACTACTTT	1	2	2	AA2	-	.
chr11	52830363	52830388	chr11:52830363-52830388	0	GAACATTCCTTTAGATGGAGAAGTTT	1	2	6	AA2	-	.
chr11	52831843	52831864	chr11:52831843-52831864	0	AAGCATTCTCAGAAACTACTTT	1	2	2	AA2	-	.
chr11	52832694	52832715	chr11:52832694-52832715	0	AAGCATTCTCAGAAACTACTTT	1	2	2	AA2	-	.
chr11	52833544	52833565	chr11:52833544-52833565	0	AAGCATTCTCAGAAACTACTTT	1	2	2	AA2	-	.
chr11	52834394	52834415	chr11:52834394-52834415	0	AAGCATTCTCAGAAACTACTTT	1	2	2	AA2	-	.
chr11	52834953	52834978	chr11:52834953-52834978	0	GAACAATCCTGTTGATGGAGAAGTTT	1	2	6	AA2	-	.
chr11	52835244	52835265	chr11:52835244-52835265	0	AAGCATTCTCAGAAACTACTTT	1	2	2	AA2	-	.
chr11	52836094	52836115	chr11:52836094-52836115	0	AAGCATTCTCAGAAACTACTTT	1	2	2	AA2	-	.
chr11	52836944	52836965	chr11:52836944-52836965	0	GAGCATTCTCAGAAACTACTTT	1	2	2	AA2	-	.
chr11	52837794	52837815	chr11:52837794-52837815	0	AAGCATTCTCAGAAACTACTTT	1	2	2	AA2	-	.
chr11	52838644	52838665	chr11:52838644-52838665	0	AAGCATTCTCAGAAACTACTTT	1	2	2	AA2	-	.
chr11	52839494	52839515	chr11:52839494-52839515	0	AAGCATTCTCAGAAACTACTTT	1	2	2	AA2	-	.
chr11	52840174	52840195	chr11:52840174-52840195	0	AAGCATTCTCAGAAACTACTTT	1	2	2	AA2	-	.
chr11	52840344	52840365	chr11:52840344-52840365	0	AAGCATTCTCAGAAACTACTTT	1	2	2	AA2	-	.
chr11	52841194	52841215	chr11:52841194-52841215	0	AAGCATTCTCAGAAACTACTTT	1	2	2	AA2	-	.
chr11	52842044	52842065	chr11:52842044-52842065	0	AAGCATTCTCAGAAACTACTTT	1	2	2	AA2	-	.
chr11	52842382	52842403	chr11:52842382-52842403	0	AAGCATGCTGAGAAACTTCTTT	1	2	2	AC2	-	.
chr11	52842892	52842913	chr11:52842892-52842913	0	AAGCATTCTCAGAAACTACTTT	1	2	2	AA2	-	.
chr11	52843742	52843763	chr11:52843742-52843763	0	AAGCATTCTCAGAAACTACTTT	1	2	2	AA2	-	.
chr11	52844592	52844613	chr11:52844592-52844613	0	AAGCATTCTCAGAAACTACTTT	1	2	2	AA2	-	.
chr11	52845442	52845463	chr11:52845442-52845463	0	AAGCATTCTCAGAAACTACTTT	1	2	2	AA2	-	.
chr11	52846293	52846314	chr11:52846293-52846314	0	AAGCATTCTCAGAAACTACTTT	1	2	2	AA2	-	.
chr11	52847143	52847164	chr11:52847143-52847164	0	AAGCATTCTCAGAAACTACTTT	1	2	2	AA2	-	.
chr11	52847993	52848014	chr11:52847993-52848014	0	AAGCATTCTCAGAAACTACTTT	1	2	2	AA2	-	.
chr11	52848723	52848748	chr11:52848723-52848748	0	GAACTTTCCTCTTGACAGAGTAGCTC	1	2	6	AA2	-	.
chr11	52848843	52848864	chr11:52848843-52848864	0	AAGCATTCTCAGAAACTACTTT	1	2	2	AA2	-	.
chr11	52849064	52849089	chr11:52849064-52849089	0	GAACATTCCTTTAGATGGACCAGTTT	1	2	6	AB2	-	.
chr11	52849693	52849714	chr11:52849693-52849714	0	AAGCATTCTCAGAAACTACTTT	1	2	2	AA2	-	.
chr11	52850545	52850566	chr11:52850545-52850566	0	AAGCATTCTCAGAAACTACTTT	1	2	2	AA2	-	.
chr11	52851396	52851417	chr11:52851396-52851417	0	AAGCATTCTCAGAAACAACTTT	1	2	2	AA2	-	.
chr11	52852246	52852267	chr11:52852246-52852267	0	AAGCATTCTCAGAAACTACTTT	1	2	2	AA2	-	.
chr11	52853096	52853117	chr11:52853096-52853117	0	AAGCATTCTCAGAAACTACTTT	1	2	2	AA2	-	.
chr11	52853776	52853797	chr11:52853776-52853797	0	GAGCATTCTCAGAAACTACTTT	1	2	2	AA2	-	.
chr11	52853946	52853967	chr11:52853946-52853967	0	AAGCATTCTCAGAAACTACTTT	1	2	2	AA2	-	.
chr11	52854796	52854817	chr11:52854796-52854817	0	AAGCATTCTCAGAAACTACTTT	1	2	2	AA2	-	.
chr11	52855645	52855666	chr11:52855645-52855666	0	AAGCATTCTCAGAAACTACTTT	1	2	2	AA2	-	.
chr11	52856495	52856516	chr11:52856495-52856516	0	AAGCATTCTCAGAAACTACTTT	1	2	2	AA2	-	.
chr11	52857345	52857366	chr11:52857345-52857366	0	AAGCATTCTCAGAAACTACTTT	1	2	2	AA2	-	.
chr11	52858195	52858216	chr11:52858195-52858216	0	AAGCATTCTCAGAAACTACTTT	1	2	2	AA2	-	.
chr11	52859047	52859068	chr11:52859047-52859068	0	AAGCATTCTCAGAAACTACTTT	1	2	2	AA2	-	.
chr11	52859897	52859918	chr11:52859897-52859918	0	AAGCATTCTCAGAAACTACTTT	1	2	2	AA2	-	.
chr11	52860747	52860768	chr11:52860747-52860768	0	AAGCATTCTCAGAAACTACTTT	1	2	2	AA2	-	.
chr11	52861597	52861618	chr11:52861597-52861618	0	AAGCATTCTCAGAAACTACTTT	1	2	2	AA2	-	.
chr11	52862447	52862468	chr11:52862447-52862468	0	AAGCATTCTCAGAAACTACTTT	1	2	2	AA2	-	.
chr11	52863297	52863318	chr11:52863297-52863318	0	AAGCATTCTCAGAAACTACTTT	1	2	2	AA2	-	.
chr11	52864147	52864168	chr11:52864147-52864168	0	AAGCATTCTCAGAAACTACTTT	1	2	2	AA2	-	.
chr11	52864998	52865019	chr11:52864998-52865019	0	AAGCATTCTCAGAAACTACTTT	1	2	2	AA2	-	.
chr11	52865848	52865869	chr11:52865848-52865869	0	AAGCATTCTCAGAAACTTCTTT	1	2	2	AA2	-	.
chr11	52866698	52866719	chr11:52866698-52866719	0	AAGCATTCTCAGAAACTACTTT	1	2	2	AA2	-	.
chr11	52867548	52867569	chr11:52867548-52867569	0	AAGCATTCTCAGAAACTACTTT	1	2	2	AA2	-	.
chr11	52868398	52868419	chr11:52868398-52868419	0	AAGCATTCTCAGAAACTACTTT	1	2	2	AA2	-	.
chr11	52869248	52869269	chr11:52869248-52869269	0	AAGCATTCTCAGAAACTACTTT	1	2	2	AA2	-	.
chr11	52870098	52870119	chr11:52870098-52870119	0	AAGCATTCTCAGAAACTACTTT	1	2	2	AA2	-	.
chr11	52870778	52870799	chr11:52870778-52870799	0	GAGCATTCTCAGAAACTACTTT	1	2	2	AA2	-	.
chr11	52870948	52870969	chr11:52870948-52870969	0	AAGCATTCTCAGAAACTACTTT	1	2	2	AA2	-	.
chr11	52873329	52873350	chr11:52873329-52873350	0	AAGCATTCTCAGAAACTACTTT	1	2	2	AA2	-	.
chr11	52873499	52873520	chr11:52873499-52873520	0	AAGCATTCTCAGAAACTACTTT	1	2	2	AA2	-	.
chr11	52874349	52874370	chr11:52874349-52874370	0	AAGCATTCTCAGAAACTACTTT	1	2	2	AA2	-	.
chr11	52875199	52875220	chr11:52875199-52875220	0	AAGCATTCTCAGAAACTACTTT	1	2	2	AA2	-	.
chr11	52875538	52875559	chr11:52875538-52875559	0	AAGCATGCTGAGAAACTTCTTT	1	2	2	AC2	-	.
chr11	52876049	52876070	chr11:52876049-52876070	0	AAGCATTCTCAGAAACTACTTT	1	2	2	AA2	-	.
chr11	52876899	52876920	chr11:52876899-52876920	0	AAGCATTCTCAGAAACTACTTT	1	2	2	AA2	-	.
chr11	52878600	52878621	chr11:52878600-52878621	0	AAGCATTCTCAGAAACTACTTT	1	2	2	AA2	-	.
chr11	52879450	52879471	chr11:52879450-52879471	0	AAGCATTCTCAGAAACTACTTT	1	2	2	AA2	-	.
chr11	52880302	52880323	chr11:52880302-52880323	0	AAGCATTCTCAGAAACTACTTT	1	2	2	AA2	-	.
chr11	52881152	52881173	chr11:52881152-52881173	0	AAGCATTCTCAGAAACTACTTT	1	2	2	AA2	-	.
chr11	52882002	52882023	chr11:52882002-52882023	0	AAGCATTCTCAGAAACTACTTT	1	2	2	AA2	-	.
chr11	52882852	52882873	chr11:52882852-52882873	0	AAGCATTCTCAGAAACTACTTT	1	2	2	AA2	-	.
chr11	52883702	52883723	chr11:52883702-52883723	0	AAGCATTCTCAGAAACTACTTT	1	2	2	AA2	-	.
chr11	52884552	52884573	chr11:52884552-52884573	0	AAGCATTCTCAGAAACTACTTT	1	2	2	AA2	-	.
chr11	52885402	52885423	chr11:52885402-52885423	0	AAGCATTCTCAGAAACTACTTT	1	2	2	AA2	-	.
chr11	52887102	52887123	chr11:52887102-52887123	0	AAGCATTCTCAGAAACTACTTT	1	2	2	AA2	-	.
chr11	52887952	52887973	chr11:52887952-52887973	0	AAGCATTCTCAGAAACTACTTT	1	2	2	AA2	-	.
chr11	52888802	52888823	chr11:52888802-52888823	0	AAGCATTCTCAGAAACTACTTT	1	2	2	AA2	-	.
chr11	52889141	52889162	chr11:52889141-52889162	0	AAGCATTCTCAGAAACATGTGT	1	2	2	AD2	-	.
chr11	52889651	52889672	chr11:52889651-52889672	0	AAGCATTCTCAGAAACTACTTT	1	2	2	AA2	-	.
chr11	52890502	52890523	chr11:52890502-52890523	0	AAGCATTCTCAGAAACTACTTT	1	2	2	AA2	-	.
chr11	52891352	52891373	chr11:52891352-52891373	0	AAGCATTCTCAGAAACTACTTT	1	2	2	AA2	-	.
chr11	52892202	52892223	chr11:52892202-52892223	0	AAGCATTCTCAGAAACTACTTT	1	2	2	AA2	-	.
chr11	52893053	52893074	chr11:52893053-52893074	0	AAGCATTCTCAGAAACTACTTT	1	2	2	AA2	-	.
chr11	52893903	52893924	chr11:52893903-52893924	0	AAGCATTCTCAGAAACTACTTT	1	2	2	AA2	-	.
chr11	52894753	52894774	chr11:52894753-52894774	0	AAGCATTCTCAGAAACTACTTT	1	2	2	AA2	-	.
chr11	52895604	52895625	chr11:52895604-52895625	0	AAGCATTCTCAGAAACTACTTT	1	2	2	AA2	-	.
chr11	52896454	52896475	chr11:52896454-52896475	0	AAGCATTCTCAGAAACTACTTT	1	2	2	AA2	-	.
chr11	52896675	52896701	chr11:52896675-52896701	0	GAACATTCCTTTAGATGGAGCATTTTC	1	2	7	AA2	-	.
chr11	52897304	52897325	chr11:52897304-52897325	0	AAGCATTCTCAGAAACTACTTT	1	2	2	AA2	-	.
chr11	52898153	52898174	chr11:52898153-52898174	0	AAGCATTCTCAGAAACTACTTT	1	2	2	AA2	-	.
chr11	52899003	52899024	chr11:52899003-52899024	0	AAGCATTCTCAGAAACTACTTT	1	2	2	AA2	-	.
chr11	52899853	52899874	chr11:52899853-52899874	0	AAGCATTCTCAGAAACTACTTT	1	2	2	AA2	-	.
chr11	52900703	52900724	chr11:52900703-52900724	0	AAGCATTCTCAGAAACTACTTT	1	2	2	AA2	-	.
chr11	52901553	52901574	chr11:52901553-52901574	0	AAGCATTCTCAGAAACTACTTT	1	2	2	AA2	-	.
chr11	52902403	52902424	chr11:52902403-52902424	0	AAGCATTCTCAGAAACTACTTT	1	2	2	AA2	-	.
chr11	52903254	52903275	chr11:52903254-52903275	0	AAGCATTCTCAGAAACTACTTT	1	2	2	AA2	-	.
chr11	52904104	52904125	chr11:52904104-52904125	0	AAGCATTCTCAGAAACTACTTT	1	2	2	AA2	-	.
chr11	52904443	52904464	chr11:52904443-52904464	0	AAGCATGCTGAGAAACTTCTTT	1	2	2	AC2	-	.
chr11	52904954	52904975	chr11:52904954-52904975	0	AAGCATTCTCAGAAACTACTTT	1	2	2	AA2	-	.
chr11	52905634	52905655	chr11:52905634-52905655	0	GAGCATTCTCAGAAACTACTTT	1	2	2	AA2	-	.
chr11	52905804	52905825	chr11:52905804-52905825	0	AAGCATTCTCAGAAGCTACTCT	1	2	2	AA2	-	.
chr11	52906654	52906675	chr11:52906654-52906675	0	AAGCATTCTCAGAAACTACTTT	1	2	2	AA2	-	.
chr11	52907503	52907524	chr11:52907503-52907524	0	AAGCATTCTCAGAAACTTCTTT	1	2	2	AA2	-	.
chr11	52908353	52908374	chr11:52908353-52908374	0	AAGCATTCTCAGAAACTACTTT	1	2	2	AA2	-	.
chr11	52909204	52909225	chr11:52909204-52909225	0	AAGCATTCTCAGAAACTACTTT	1	2	2	AA2	-	.
chr11	52910054	52910075	chr11:52910054-52910075	0	AAGCATTCTCAGAAACTACTTT	1	2	2	AA2	-	.
chr11	52910904	52910925	chr11:52910904-52910925	0	AAGCATTCTCAGAAACTACTTT	1	2	2	AA2	-	.
chr11	52911754	52911776	chr11:52911754-52911776	0	AAGCATTCTCCAGAAACTACTTT	1	2	3	AA2	-	.
chr11	52912606	52912627	chr11:52912606-52912627	0	AAGCATTCTCAGAAACTACTTT	1	2	2	AA2	-	.
chr11	52912945	52912966	chr11:52912945-52912966	0	AAGCATGCTGAGAAACTTCTTT	1	2	2	AC2	-	.
chr11	52913455	52913476	chr11:52913455-52913476	0	AAGCATTCTCAGAAACTACTTT	1	2	2	AA2	-	.
chr11	52914305	52914326	chr11:52914305-52914326	0	AAGCATTCTCAGAAACTACTTT	1	2	2	AA2	-	.
chr11	52916004	52916025	chr11:52916004-52916025	0	AAGCATTCTCAGAAACTACTTT	1	2	2	AA2	-	.
chr11	52916225	52916251	chr11:52916225-52916251	0	GAACATTCCTTTAGATGGAGCATTTTC	1	2	7	AA2	-	.
chr11	52916854	52916875	chr11:52916854-52916875	0	AAGCATTCTCAGAAACTACTTT	1	2	2	AA2	-	.
chr11	52917707	52917728	chr11:52917707-52917728	0	AAGCATTCTCAGAAACTACTTT	1	2	2	AA2	-	.
chr11	52918046	52918067	chr11:52918046-52918067	0	AAGCATGCTGAGAAACTTCTTT	1	2	2	AC2	-	.
chr11	52918558	52918579	chr11:52918558-52918579	0	AAGCATTCTCAGAAACTACTTT	1	2	2	AA2	-	.
chr11	52919408	52919429	chr11:52919408-52919429	0	AAGCATTCTCAGAAACTACTTT	1	2	2	AA2	-	.
chr11	52920258	52920279	chr11:52920258-52920279	0	AAGCATTCTCAGAAACTACTTT	1	2	2	AA2	-	.
chr11	52921108	52921129	chr11:52921108-52921129	0	AAGCATTCTCAGAAACTACTTT	1	2	2	AA2	-	.
chr11	52921958	52921979	chr11:52921958-52921979	0	AAGCATTCTCAGAAACTACTTT	1	2	2	AA2	-	.
chr11	52922688	52922713	chr11:52922688-52922713	0	GAACTTTCCTCTTGACAGAGTAGCTC	1	2	6	AA2	-	.
chr11	52922808	52922829	chr11:52922808-52922829	0	AAGCATTCTCAGAAACTACTTT	1	2	2	AA2	-	.
chr11	52923658	52923679	chr11:52923658-52923679	0	AAGCATTCTCAGAAACTACTTT	1	2	2	AA2	-	.
chr11	52925238	52925263	chr11:52925238-52925263	0	GAACTTTCCTCTTGACAGAGTAGCTC	1	2	6	AA2	-	.
chr11	52926208	52926229	chr11:52926208-52926229	0	AAGCATTCTCAGAAACTACTTT	1	2	2	AA2	-	.
chr11	52926429	52926455	chr11:52926429-52926455	0	GAACATTCCTTTAGATGGAGCATTTTC	1	2	7	AA2	-	.
chr11	52927059	52927080	chr11:52927059-52927080	0	AAGCATTCTCAGAAACTACTTT	1	2	2	AA2	-	.
chr11	52927910	52927931	chr11:52927910-52927931	0	AAGCATTCTCAGAAACTACTTT	1	2	2	AA2	-	.
chr11	52928760	52928781	chr11:52928760-52928781	0	AAGCATTCTCAGAAACTACTTT	1	2	2	AA2	-	.
chr11	52929611	52929633	chr11:52929611-52929633	0	AAGCATTCTCAGCAAACTACTTT	1	2	3	AA2	-	.
chr11	52929951	52929972	chr11:52929951-52929972	0	AAGCATTCTCCGAAACTTTTTT	1	2	2	AA2	-	.
chr11	52930292	52930313	chr11:52930292-52930313	0	AAGCATTCTCAGAAACTACTTT	1	2	2	AA2	-	.
chr11	52930462	52930483	chr11:52930462-52930483	0	AAGCATTCTCAGAAACTACTTT	1	2	2	AA2	-	.
chr11	52931312	52931333	chr11:52931312-52931333	0	AAGCATTCTCAGAAACTATTTT	1	2	2	AA2	-	.
chr11	52932163	52932184	chr11:52932163-52932184	0	AAGCATTCTCAGAAACTACTTT	1	2	2	AA2	-	.
chr11	52933013	52933034	chr11:52933013-52933034	0	AAGCATTCTCAGAAACTACTTT	1	2	2	AA2	-	.
chr11	52933863	52933884	chr11:52933863-52933884	0	AAGCATTCTCAGAAACTACTTT	1	2	2	AA2	-	.
chr11	52934713	52934734	chr11:52934713-52934734	0	AAGCATTCTCAGAAACTACTTT	1	2	2	AA2	-	.
chr11	52935393	52935414	chr11:52935393-52935414	0	AAGCATTCTCAGAAACTACTTT	1	2	2	AA2	-	.
chr11	52935563	52935584	chr11:52935563-52935584	0	AAGCATTCTCAGAAACTACTTT	1	2	2	AA2	-	.
chr11	52936413	52936434	chr11:52936413-52936434	0	AAGCATTCTCAGAAACTACTTT	1	2	2	AA2	-	.
chr11	52937263	52937284	chr11:52937263-52937284	0	AAGCATTCTCAGAAACTACTTT	1	2	2	AA2	-	.
chr11	52938113	52938134	chr11:52938113-52938134	0	AAGCATTCTCAGAAACTACTTT	1	2	2	AA2	-	.
chr11	52938963	52938984	chr11:52938963-52938984	0	AAGCATTCTCAGAAACTACTTT	1	2	2	AA2	-	.
chr11	52939302	52939323	chr11:52939302-52939323	0	AAGCATGCTGAGAAACTTCTTT	1	2	2	AC2	-	.
chr11	52939813	52939834	chr11:52939813-52939834	0	AAGCATTCTCAGAAACTACTTT	1	2	2	AA2	-	.
chr11	52940664	52940685	chr11:52940664-52940685	0	AAGCATTCTCAGAAACTACTTT	1	2	2	AA2	-	.
chr11	52941514	52941535	chr11:52941514-52941535	0	AAGCATTCTCAGAAACTACTTT	1	2	2	AA2	-	.
chr11	52942365	52942386	chr11:52942365-52942386	0	AAGCATTCTCAGAAACTACTTT	1	2	2	AA2	-	.
chr11	52944065	52944086	chr11:52944065-52944086	0	AAGCATTCTCAGAAACTACTTT	1	2	2	AA2	-	.
chr11	52944404	52944425	chr11:52944404-52944425	0	AAGCATGCTGAGAAACTTCTTT	1	2	2	AC2	-	.
chr11	52944915	52944936	chr11:52944915-52944936	0	AAGCATTCTCAGAAACTACTTT	1	2	2	AA2	-	.
chr11	52947293	52947313	chr11:52947293-52947313	0	AAGCATTCTCAGAAATTGCTT	1	2	1	AA2	-	.
chr11	52947463	52947484	chr11:52947463-52947484	0	AAGCATTCTCAGAAACTACTTT	1	2	2	AA2	-	.
chr11	52947802	52947823	chr11:52947802-52947823	0	AAGCATGCTGAGAAACTTCTTT	1	2	2	AC2	-	.
chr11	52948313	52948334	chr11:52948313-52948334	0	AAGCATTCTCAGAAACTACTTT	1	2	2	AA2	-	.
chr11	52949163	52949184	chr11:52949163-52949184	0	AAGCATTCTCAGAAACTACTTT	1	2	2	AA2	-	.
chr11	52949502	52949523	chr11:52949502-52949523	0	AAGCATGCTGAGAAACTTCTTT	1	2	2	AC2	-	.
chr11	52950013	52950034	chr11:52950013-52950034	0	AAGCATTCTCAGAAACTACTTT	1	2	2	AA2	-	.
chr11	52950863	52950884	chr11:52950863-52950884	0	AAGCATTCTCACAAACTACTTT	1	2	2	AA2	-	.
chr11	52951714	52951735	chr11:52951714-52951735	0	AAGCATTCTCAGAAACTACTTT	1	2	2	AA2	-	.
chr11	52952563	52952584	chr11:52952563-52952584	0	AAGCATTCTCAGAAACTACTTT	1	2	2	AA2	-	.
chr11	52953412	52953433	chr11:52953412-52953433	0	AAGCATTCTCAGAAACTACTTT	1	2	2	AA2	-	.
chr11	52954263	52954284	chr11:52954263-52954284	0	AAGCATTCTCAGAAACTACTTT	1	2	2	AA2	-	.
chr11	52955113	52955134	chr11:52955113-52955134	0	AAGCATTCTCAGAAACTACTTT	1	2	2	AA2	-	.
chr11	52955963	52955984	chr11:52955963-52955984	0	AAGCATTCTCAGAAACTACTTT	1	2	2	AA2	-	.
chr11	52956813	52956834	chr11:52956813-52956834	0	AAGCATTCTCAGAAACTACTTT	1	2	2	AA2	-	.
chr11	52957152	52957173	chr11:52957152-52957173	0	AAGCATGCTGAGAAACTTCTTT	1	2	2	AC2	-	.
chr11	52957663	52957684	chr11:52957663-52957684	0	AAGCATTCTCAGAAACTACTTT	1	2	2	AA2	-	.
chr11	52958223	52958248	chr11:52958223-52958248	0	GAACAATCCTGCTGATGGGCCAGTTT	1	2	6	AB2	-	.
chr11	52958514	52958535	chr11:52958514-52958535	0	AAGCATTCTCAGAAACTACTTT	1	2	2	AA2	-	.
chr11	52959365	52959386	chr11:52959365-52959386	0	AAGCATTCTCAGAAACTACTTT	1	2	2	AA2	-	.
chr11	52960216	52960237	chr11:52960216-52960237	0	AAGCATTCTCAGAAACTACTTT	1	2	2	AA2	-	.
chr11	52961066	52961087	chr11:52961066-52961087	0	AAGCATTCTCAGAAACTACTTT	1	2	2	AA2	-	.
chr11	52961916	52961937	chr11:52961916-52961937	0	AAGCATTCTCAGAAACTACTTT	1	2	2	AA2	-	.
chr11	52962769	52962790	chr11:52962769-52962790	0	AAGCATTCTCAGAAACTACTTT	1	2	2	AA2	-	.
chr11	52963619	52963640	chr11:52963619-52963640	0	AAGCATTCTCAGAAACTACTTT	1	2	2	AA2	-	.
chr11	52965318	52965339	chr11:52965318-52965339	0	AAGCATTCTCAGAAACTACTTT	1	2	2	AA2	-	.
chr11	52967020	52967041	chr11:52967020-52967041	0	AAGCATTCTCAGAAACTACTTT	1	2	2	AA2	-	.
chr11	52967870	52967891	chr11:52967870-52967891	0	AAGCATTCTCAGAAACTACTTT	1	2	2	AA2	-	.
chr11	52968719	52968740	chr11:52968719-52968740	0	AAGCATTCTCAGAAACTACTTT	1	2	2	AA2	-	.
chr11	52969058	52969079	chr11:52969058-52969079	0	AAGCATGCTGAGAAACTTCTTT	1	2	2	AC2	-	.
chr11	52969569	52969590	chr11:52969569-52969590	0	AAGCATTCTCAGAAACTACTTT	1	2	2	AA2	-	.
chr11	52970419	52970440	chr11:52970419-52970440	0	AAGCATTCTCAGAAACTACTTT	1	2	2	AA2	-	.
chr11	52970758	52970779	chr11:52970758-52970779	0	AAGCATGCTGAGAAACTTCTTT	1	2	2	AC2	-	.
chr11	52971269	52971290	chr11:52971269-52971290	0	AAGCATTCTCAGAAACTACTTT	1	2	2	AA2	-	.
chr11	52972119	52972140	chr11:52972119-52972140	0	AAGCATTCTCAGAAACTTCTTT	1	2	2	AA2	-	.
chr11	52972799	52972820	chr11:52972799-52972820	0	AAGCATTCTCAGAAACTACTTT	1	2	2	AA2	-	.
chr11	52972969	52972990	chr11:52972969-52972990	0	AAGCATTCTCAGAAACTACTTT	1	2	2	AA2	-	.
chr11	52973819	52973840	chr11:52973819-52973840	0	AAGCATTCTCAGAAACTACTTT	1	2	2	AA2	-	.
chr11	52974137	52974167	chr11:52974137-52974167	0	AAACTTGCCAGAACTACACGGAAGCATTCTG	1	3	11	ACC1	-	.
chr11	52974669	52974690	chr11:52974669-52974690	0	AAGCATTCTCAGAAACTACTTT	1	2	2	AA2	-	.
chr11	52975519	52975540	chr11:52975519-52975540	0	AAGCATTCTCAGAAACTACTTT	1	2	2	AA2	-	.
chr11	52977219	52977240	chr11:52977219-52977240	0	GAGCATTCTCAGAAACTACTTT	1	2	2	AA2	-	.
chr11	52978069	52978090	chr11:52978069-52978090	0	AAGCATTCTCAGAAACTACTTT	1	2	2	AA2	-	.
chr11	52978919	52978940	chr11:52978919-52978940	0	AAGCATTCTCAGAAACTACTTT	1	2	2	AA2	-	.
chr11	52979769	52979790	chr11:52979769-52979790	0	AAGCATTCTCAGAAACTACTTT	1	2	2	AA2	-	.
chr11	52980617	52980638	chr11:52980617-52980638	0	AAGCATTCTCAGAAACTACTTT	1	2	2	AA2	-	.
chr11	52981467	52981489	chr11:52981467-52981489	0	AAGCATTCTCAGTAAACTACTTT	1	2	3	AA2	-	.
chr11	52982319	52982340	chr11:52982319-52982340	0	AAGCATTCTCAGAAACTACTTT	1	2	2	AA2	-	.
chr11	52983169	52983190	chr11:52983169-52983190	0	AAGCATTCTCAGAAACTACTTT	1	2	2	AA2	-	.
chr11	52983849	52983870	chr11:52983849-52983870	0	AAGCATTCTCAGAAACTACTTT	1	2	2	AA2	-	.
chr11	52984019	52984040	chr11:52984019-52984040	0	AAGCATTCTCAGAAACTACTTT	1	2	2	AA2	-	.
chr11	52985717	52985738	chr11:52985717-52985738	0	AAGCATTCTCAGAAACTACTTT	1	2	2	AA2	-	.
chr11	52986567	52986588	chr11:52986567-52986588	0	AAGCATTCTCAGAAACTACTTT	1	2	2	AA2	-	.
chr11	52987417	52987438	chr11:52987417-52987438	0	AAGCATTCTCAGAAACTACTTT	1	2	2	AA2	-	.
chr11	52987756	52987777	chr11:52987756-52987777	0	AAGCATGCTGAGAAACTTCTTT	1	2	2	AC2	-	.
chr11	52988267	52988288	chr11:52988267-52988288	0	AAGCATTCTCAGAAACTACTTT	1	2	2	AA2	-	.
chr11	52988997	52989022	chr11:52988997-52989022	0	GAACTTTCCTCTTGACAGACCAGCTC	1	2	6	AB2	-	.
chr11	52989117	52989138	chr11:52989117-52989138	0	AAGCATTCTCAGAAACTACTTT	1	2	2	AA2	-	.
chr11	52989968	52989989	chr11:52989968-52989989	0	AAGCATTCTCAGAAACTACTTT	1	2	2	AA2	-	.
chr11	52990189	52990215	chr11:52990189-52990215	0	GAACATTCCTTTAGATGGAGCATTTTC	1	2	7	AA2	-	.
chr11	52990818	52990839	chr11:52990818-52990839	0	AAGCATTCTCAGAAACTACTTT	1	2	2	AA2	-	.
chr11	52991668	52991689	chr11:52991668-52991689	0	AAGCATTCTCAGAAACTACTTT	1	2	2	AA2	-	.
chr11	52992348	52992369	chr11:52992348-52992369	0	GAGCATTCTCAGAAACTACTTT	1	2	2	AA2	-	.
chr11	52992518	52992539	chr11:52992518-52992539	0	AAGCATTCTCAGAAACTACTTT	1	2	2	AA2	-	.
chr11	52993368	52993389	chr11:52993368-52993389	0	AAGCATTCTCAGAAACTACTTT	1	2	2	AA2	-	.
chr11	52994218	52994239	chr11:52994218-52994239	0	AAGCATTCTCAGAAACTACTTT	1	2	2	AA2	-	.
chr11	52995068	52995089	chr11:52995068-52995089	0	AAGCATTCTCAGAAACTACTTT	1	2	2	AA2	-	.
chr11	52995918	52995939	chr11:52995918-52995939	0	AAGCATTCTCAGAAACTACTTT	1	2	2	AA2	-	.
chr11	52996597	52996618	chr11:52996597-52996618	0	AAGCATTCTCAGAAACTACTTT	1	2	2	AA2	-	.
chr11	52996768	52996790	chr11:52996768-52996790	0	AAGCATTCTCAGGAAACTACTTT	1	2	3	AA2	-	.
chr11	52998470	52998491	chr11:52998470-52998491	0	GAGCATTCTCAGAAACTACTTT	1	2	2	AA2	-	.
chr11	52999320	52999341	chr11:52999320-52999341	0	AAGCATTCTCAGAAACTACTTT	1	2	2	AA2	-	.
chr11	53000169	53000190	chr11:53000169-53000190	0	AAGCATTCTCAGAAACTACTTT	1	2	2	AA2	-	.
chr11	53001019	53001040	chr11:53001019-53001040	0	AAGCATTCTCAGAAACTACTTT	1	2	2	AA2	-	.
chr11	53001869	53001890	chr11:53001869-53001890	0	AAGCATTCTCAGAAACTACTTT	1	2	2	AA2	-	.
chr11	53003568	53003589	chr11:53003568-53003589	0	AAGCATTCTCAGAAACTACTTT	1	2	2	AA2	-	.
chr11	53004418	53004439	chr11:53004418-53004439	0	AAGCATTCTCAGAAACTACTTT	1	2	2	AA2	-	.
chr11	53004758	53004779	chr11:53004758-53004779	0	AAGCATGCTGAGAAACTTCTTT	1	2	2	AC2	-	.
chr11	53005269	53005290	chr11:53005269-53005290	0	AAGCATTCTCAGAAACTACTTT	1	2	2	AA2	-	.
chr11	53006119	53006140	chr11:53006119-53006140	0	AAGCATTCTCAGAAACTACTTT	1	2	2	AA2	-	.
chr11	53006340	53006366	chr11:53006340-53006366	0	GAACATTCCTGTAGATGGAGCATTTTC	1	2	7	AA2	-	.
chr11	53006969	53006990	chr11:53006969-53006990	0	AAGCATTCTCAGAAACTACTTT	1	2	2	AA2	-	.
chr11	53007819	53007840	chr11:53007819-53007840	0	GAGCATTCTCAGAAACTACTTT	1	2	2	AA2	-	.
chr11	53008669	53008690	chr11:53008669-53008690	0	AAGCATTCTCAGAAACTACTTT	1	2	2	AA2	-	.
chr11	53009519	53009540	chr11:53009519-53009540	0	AAGCATTCTCAGAAACTACTTT	1	2	2	AA2	-	.
chr11	53010369	53010390	chr11:53010369-53010390	0	AAGCATTCTCAGAAACTACTTT	1	2	2	AA2	-	.
chr11	53011219	53011240	chr11:53011219-53011240	0	AAGCATTCTCAGAAACTACTTT	1	2	2	AA2	-	.
chr11	53012919	53012940	chr11:53012919-53012940	0	AAGCATTCTCAGAAACTACTTT	1	2	2	AA2	-	.
chr11	53013258	53013279	chr11:53013258-53013279	0	AAGCATGCTGAGAAACTTCTTT	1	2	2	AC2	-	.
chr11	53013769	53013790	chr11:53013769-53013790	0	AAGCATTCTCAGAAACTACTTT	1	2	2	AA2	-	.
chr11	53013990	53014016	chr11:53013990-53014016	0	GAACATTCCTTTAGATGGAGCATTTTC	1	2	7	AA2	-	.
chr11	53014619	53014640	chr11:53014619-53014640	0	AAGCATTCTCAGAAACTACTTT	1	2	2	AA2	-	.
chr11	53015468	53015489	chr11:53015468-53015489	0	AAGCATTCTCAGAAACTACTTT	1	2	2	AA2	-	.
chr11	53016317	53016338	chr11:53016317-53016338	0	AAGCATTCTCAGAAACTACTTT	1	2	2	AA2	-	.
chr11	53017168	53017189	chr11:53017168-53017189	0	AAGCATTCTCAGAAACTACTTT	1	2	2	AA2	-	.
chr11	53017507	53017528	chr11:53017507-53017528	0	AAGCATGCTGAGAAACTTCTTT	1	2	2	AC2	-	.
chr11	53018018	53018039	chr11:53018018-53018039	0	AAGCATTCTCAGAAACTACTTT	1	2	2	AA2	-	.
chr11	53018868	53018889	chr11:53018868-53018889	0	AAGCATTCTCAGAAACTACTTT	1	2	2	AA2	-	.
chr11	53019718	53019739	chr11:53019718-53019739	0	AAGCATTCTCAGAAACTACTTT	1	2	2	AA2	-	.
chr11	53020571	53020592	chr11:53020571-53020592	0	AAGCATTCTCAGAAACTACTTT	1	2	2	AA2	-	.
chr11	53021421	53021442	chr11:53021421-53021442	0	AAGCATTCTCAGAAACTACTTT	1	2	2	AA2	-	.
chr11	53022270	53022291	chr11:53022270-53022291	0	AAGCATTCTCAGAAACTACTTT	1	2	2	AA2	-	.
chr11	53023119	53023140	chr11:53023119-53023140	0	AAGCATTCTCAGAAACTACTTT	1	2	2	AA2	-	.
chr11	53023969	53023990	chr11:53023969-53023990	0	AAGCATTCTCAGAAACTACTTT	1	2	2	AA2	-	.
chr11	53024819	53024840	chr11:53024819-53024840	0	AAGCATTCTCAGAAACTACTTT	1	2	2	AA2	-	.
chr11	53025669	53025690	chr11:53025669-53025690	0	AAGCATTCTCAGAAACTACTTT	1	2	2	AA2	-	.
chr11	53026518	53026539	chr11:53026518-53026539	0	AAGCATTCTCAGAAACTATTTT	1	2	2	AA2	-	.
chr11	53026739	53026764	chr11:53026739-53026764	0	GAACATTCCTTTAGATGGAGTAGTTT	1	2	6	AA2	-	.
chr11	53027368	53027389	chr11:53027368-53027389	0	AAGCATTCTCAGAAACTACTTT	1	2	2	AA2	-	.
chr11	53028218	53028239	chr11:53028218-53028239	0	AAGCATTCTCAGAAACTACTTT	1	2	2	AA2	-	.
chr11	53029069	53029090	chr11:53029069-53029090	0	AAGCATTCTCAGAAACTACTTT	1	2	2	AA2	-	.
chr11	53029918	53029939	chr11:53029918-53029939	0	AAGCATTCTCAGAAACTACTTT	1	2	2	AA2	-	.
chr11	53030477	53030502	chr11:53030477-53030502	0	GAACAATCCTGCTGATGGACCAGTTT	1	2	6	AB2	-	.
chr11	53031618	53031639	chr11:53031618-53031639	0	AAGCATTCTCAGAAACTACTTT	1	2	2	AA2	-	.
chr11	53032468	53032489	chr11:53032468-53032489	0	GAGCATTCTCAGAAACTACTTT	1	2	2	AA2	-	.
chr11	53033149	53033170	chr11:53033149-53033170	0	AAGCATTCTCAGAAACTACTTT	1	2	2	AA2	-	.
chr11	53033319	53033340	chr11:53033319-53033340	0	AAGCATTCTCAGAAACTACTTT	1	2	2	AA2	-	.
chr11	53033999	53034020	chr11:53033999-53034020	0	AAGCATTCTCAGAAACTACTTT	1	2	2	AA2	-	.
chr11	53034168	53034189	chr11:53034168-53034189	0	AAGCATTCTCAGAAACTACTTT	1	2	2	AA2	-	.
chr11	53035018	53035039	chr11:53035018-53035039	0	AAGCATTCTCAGAAACTACTTT	1	2	2	AA2	-	.
chr11	53035868	53035889	chr11:53035868-53035889	0	AAGCATTCTCAGAAACTACTTT	1	2	2	AA2	-	.
chr11	53036718	53036739	chr11:53036718-53036739	0	AAGCATTCTCAGAAACTACTTT	1	2	2	AA2	-	.
chr11	53037569	53037590	chr11:53037569-53037590	0	AAGCATTCTCAGAAACTACTTT	1	2	2	AA2	-	.
chr11	53038420	53038441	chr11:53038420-53038441	0	AAGCATTCTCAGAAACTACTTT	1	2	2	AA2	-	.
chr11	53039271	53039292	chr11:53039271-53039292	0	AAGCATTCTCAGAAACTACTTT	1	2	2	AA2	-	.
chr11	53040121	53040142	chr11:53040121-53040142	0	AAGCATTCTCAGAAACTACTTT	1	2	2	AA2	-	.
chr11	53040971	53040992	chr11:53040971-53040992	0	AAGCATTCTCAGAAACTACTTT	1	2	2	AA2	-	.
chr11	53041821	53041842	chr11:53041821-53041842	0	AAGCATTCTCAGAAACTACTTT	1	2	2	AA2	-	.
chr11	53042671	53042692	chr11:53042671-53042692	0	AAGCATTCTCAGAAACTACTTT	1	2	2	AA2	-	.
chr11	53043520	53043541	chr11:53043520-53043541	0	AAGCATTCTCAGAAACTACTTT	1	2	2	AA2	-	.
chr11	53044370	53044391	chr11:53044370-53044391	0	AAGCATTCTCAGAAACTACTTT	1	2	2	AA2	-	.
chr11	53045220	53045241	chr11:53045220-53045241	0	AAGCATTCTCAGAAACTACTTT	1	2	2	AA2	-	.
chr11	53046070	53046091	chr11:53046070-53046091	0	AAGCATTCTCAGAAACTACTTT	1	2	2	AA2	-	.
chr11	53046920	53046941	chr11:53046920-53046941	0	AAGCATTCTCAGAAACTTCTTT	1	2	2	AA2	-	.
chr11	53047262	53047283	chr11:53047262-53047283	0	AAGCATGCTGAGAAACTTCTTT	1	2	2	AC2	-	.
chr11	53047773	53047794	chr11:53047773-53047794	0	AAGCATTCTCAGAAACTACTTT	1	2	2	AA2	-	.
chr11	53048623	53048645	chr11:53048623-53048645	0	AAGCATTCTCAGGAAACTACTTT	1	2	3	AA2	-	.
chr11	53048963	53048984	chr11:53048963-53048984	0	AAGCATTCTCAGAAACTTCTTT	1	2	2	AA2	-	.
chr11	53049474	53049495	chr11:53049474-53049495	0	AAGCATTCTCAGAAACTACTTT	1	2	2	AA2	-	.
chr11	53050324	53050345	chr11:53050324-53050345	0	AAGCATTCTCAGAAACTACTTT	1	2	2	AA2	-	.
chr11	53051174	53051195	chr11:53051174-53051195	0	AAGCATTCTCAGAAACTACTTT	1	2	2	AA2	-	.
chr11	53051241	53051261	chr11:53051241-53051261	0	GAGCAGGTTTTAAACAATCTT	1	2	1	AB2	-	.
chr11	53052025	53052046	chr11:53052025-53052046	0	AAGCATTCTCAGAAACTACTTT	1	2	2	AA2	-	.
chr11	53052092	53052112	chr11:53052092-53052112	0	GAGCAGGTTTTAAACAATCTT	1	2	1	AB2	-	.
chr11	53052875	53052896	chr11:53052875-53052896	0	AAGCATTCTCAGAAACTACTTT	1	2	2	AA2	-	.
chr11	53053605	53053630	chr11:53053605-53053630	0	GAACTTTCCTCTTGACAGAGTAGCTC	1	2	6	AA2	-	.
chr11	53053725	53053746	chr11:53053725-53053746	0	AAGCATTCTCAGAAACTACTTT	1	2	2	AA2	-	.
chr11	53054575	53054596	chr11:53054575-53054596	0	AAGCATTCTCAGGAACTACTTT	1	2	2	AA2	-	.
chr11	53054796	53054822	chr11:53054796-53054822	0	GAACATTCCTTTAGATGGAGCATTTTC	1	2	7	AA2	-	.
chr11	53055138	53055163	chr11:53055138-53055163	0	GAACAATCCTGCTGATGGACCAGTTT	1	2	6	AB2	-	.
chr11	53055429	53055450	chr11:53055429-53055450	0	AAGCATTCTCAGAAACTACTTT	1	2	2	AA2	-	.
chr11	53056279	53056300	chr11:53056279-53056300	0	AAGCATTCTCAGAAACTACTTT	1	2	2	AA2	-	.
chr11	53057128	53057149	chr11:53057128-53057149	0	AAGCATTCTCAGAAACTACTTT	1	2	2	AA2	-	.
chr11	53057808	53057829	chr11:53057808-53057829	0	AAGCATTCTCAGAAACTACTTT	1	2	2	AA2	-	.
chr11	53057978	53057999	chr11:53057978-53057999	0	AAGCATTCTCAGAAACTACTTT	1	2	2	AA2	-	.
chr11	53058827	53058848	chr11:53058827-53058848	0	AAGCATTCTCAGAAACTACTTT	1	2	2	AA2	-	.
chr11	53059677	53059698	chr11:53059677-53059698	0	AAGCATTCTCAGAAACTACTTT	1	2	2	AA2	-	.
chr11	53060527	53060548	chr11:53060527-53060548	0	AAGCATTCTCAGAAACTACTTT	1	2	2	AA2	-	.
chr11	53061377	53061398	chr11:53061377-53061398	0	AAGCATTCTCAGAAACTACTTT	1	2	2	AA2	-	.
chr11	53061598	53061624	chr11:53061598-53061624	0	GAACATTCCTTTAGATGGAGCATTTTC	1	2	7	AA2	-	.
chr11	53061716	53061737	chr11:53061716-53061737	0	AAGCATGCTGAGAAACTTCTTT	1	2	2	AC2	-	.
chr11	53062227	53062248	chr11:53062227-53062248	0	AAGCATTCTCAGAAACTACTTT	1	2	2	AA2	-	.
chr11	53063077	53063098	chr11:53063077-53063098	0	AAGCATTCTCAGAAACTACTTT	1	2	2	AA2	-	.
chr11	53063927	53063948	chr11:53063927-53063948	0	AAGCATTCTCAGAAACTTCTTT	1	2	2	AA2	-	.
chr11	53064148	53064174	chr11:53064148-53064174	0	GAACATTCCTTTAGATGGAGCATTTTC	1	2	7	AA2	-	.
chr11	53064778	53064799	chr11:53064778-53064799	0	AAGCATTCTCAGAAACTACTTT	1	2	2	AA2	-	.
chr11	53065628	53065649	chr11:53065628-53065649	0	AAGCATTCTCAGAAACTACTTT	1	2	2	AA2	-	.
chr11	53066478	53066499	chr11:53066478-53066499	0	AAGCATTCTCAGAAACTACTTT	1	2	2	AA2	-	.
chr11	53067327	53067348	chr11:53067327-53067348	0	AAGCATTCTCAGAAACTACTTT	1	2	2	AA2	-	.
chr11	53068178	53068199	chr11:53068178-53068199	0	AAGCATTCTCAGAAACTACTTT	1	2	2	AA2	-	.
chr11	53069028	53069049	chr11:53069028-53069049	0	AAGCATTCTCAGAAACTACTTT	1	2	2	AA2	-	.
chr11	53069095	53069115	chr11:53069095-53069115	0	GAGCATGTTGTAAACAATCTT	1	2	1	AC2	-	.
chr11	53069708	53069729	chr11:53069708-53069729	0	AAGCATTCTCAGAAACTACTTT	1	2	2	AA2	-	.
chr11	53069878	53069899	chr11:53069878-53069899	0	AAGCATTCTCAGAAACTACTTT	1	2	2	AA2	-	.
chr11	53070217	53070238	chr11:53070217-53070238	0	AAGCATTCTCAGAAACTACTTT	1	2	2	AA2	-	.
chr11	53070727	53070748	chr11:53070727-53070748	0	AAACATTCTCAGAAACTACTTT	1	2	2	AA2	-	.
chr11	53071577	53071598	chr11:53071577-53071598	0	AAGCATTCTCAGAAACTACTTT	1	2	2	AA2	-	.
chr11	53072427	53072448	chr11:53072427-53072448	0	AAGCATTCTCAGAAACTACTTT	1	2	2	AA2	-	.
chr11	53074007	53074032	chr11:53074007-53074032	0	GAACTTTCCTCTTGACAGAGAAGCTC	1	2	6	AA2	-	.
chr11	53074127	53074148	chr11:53074127-53074148	0	AAGCATTCTCAGAAACTACTTT	1	2	2	AA2	-	.
chr11	53074977	53074998	chr11:53074977-53074998	0	AAGCATTCTCAGAAACTACTTT	1	2	2	AA2	-	.
chr11	53075706	53075731	chr11:53075706-53075731	0	GAACTTTCCTCTTGACAGAGTAGCTC	1	2	6	AA2	-	.
chr11	53075826	53075847	chr11:53075826-53075847	0	AAGCATTCTCAGAAACTACTTT	1	2	2	AA2	-	.
chr11	53076676	53076697	chr11:53076676-53076697	0	AAGCATTCTCAGAAACTACTTT	1	2	2	AA2	-	.
chr11	53077015	53077036	chr11:53077015-53077036	0	AAGCATTCTCAGAAACTTCTTT	1	2	2	AA2	-	.
chr11	53077525	53077546	chr11:53077525-53077546	0	AAGCATTCTCAGAAACTACTTT	1	2	2	AA2	-	.
chr11	53078376	53078397	chr11:53078376-53078397	0	AAGCATTCTCAGAAACTACTTT	1	2	2	AA2	-	.
chr11	53079225	53079246	chr11:53079225-53079246	0	AAGCATTCTCAGAAACTACTTT	1	2	2	AA2	-	.
chr11	53080075	53080096	chr11:53080075-53080096	0	AAGCATTCTCAGAAACTACTTT	1	2	2	AA2	-	.
chr11	53080925	53080946	chr11:53080925-53080946	0	AAGCATTCTCAGAAACTACTTT	1	2	2	AA2	-	.
chr11	53081777	53081798	chr11:53081777-53081798	0	AAGCATTCTCAGAAACTACTTT	1	2	2	AA2	-	.
chr11	53081998	53082024	chr11:53081998-53082024	0	GAACATTCCTTTAGATGGAGCATTTTC	1	2	7	AA2	-	.
chr11	53082627	53082648	chr11:53082627-53082648	0	AAGCATTCTCAGAAACTACTTT	1	2	2	AA2	-	.
chr11	53084327	53084348	chr11:53084327-53084348	0	AAGCATTCTCAGAAACTACTTT	1	2	2	AA2	-	.
chr11	53085177	53085198	chr11:53085177-53085198	0	AAGCATTCTCAGAAACTACTTT	1	2	2	AA2	-	.
chr11	53086027	53086048	chr11:53086027-53086048	0	AAGCATTCTCAGAAACTACTTT	1	2	2	AA2	-	.
chr11	53086877	53086898	chr11:53086877-53086898	0	AAGCATTCTCAGAAACTACTTT	1	2	2	AA2	-	.
chr11	53087727	53087748	chr11:53087727-53087748	0	AAGCATTCTCAGAAACTACTTT	1	2	2	AA2	-	.
chr11	53088577	53088598	chr11:53088577-53088598	0	AAGCATTCTCAGAAACTACTTT	1	2	2	AA2	-	.
chr11	53088916	53088937	chr11:53088916-53088937	0	AAGCATGCTGAGAAACTTCTTT	1	2	2	AC2	-	.
chr11	53089427	53089448	chr11:53089427-53089448	0	AAGCATTCTCAGAAACTACTTT	1	2	2	AA2	-	.
chr11	53090276	53090297	chr11:53090276-53090297	0	AAGCATTCTCAGAAACTACTTT	1	2	2	AA2	-	.
chr11	53091007	53091032	chr11:53091007-53091032	0	GAACTTTCCTCTTGACAGACCAGCTC	1	2	6	AB2	-	.
chr11	53091127	53091148	chr11:53091127-53091148	0	AAGCATTCTCAGAAACTACTTT	1	2	2	AA2	-	.
chr11	53091977	53091998	chr11:53091977-53091998	0	AAGCATTCTCAGAAACTACTTT	1	2	2	AA2	-	.
chr11	53093676	53093697	chr11:53093676-53093697	0	AAGCATTCTCAGAAACTACTTT	1	2	2	AA2	-	.
chr11	53093897	53093923	chr11:53093897-53093923	0	GAACATTCCTTTAGATGGAGCATTTTC	1	2	7	AA2	-	.
chr11	53094526	53094547	chr11:53094526-53094547	0	AAGCATTCTCAGAAACTACTTT	1	2	2	AA2	-	.
chr11	53095376	53095397	chr11:53095376-53095397	0	AAGCATTCTCAGAAACTACTTT	1	2	2	AA2	-	.
chr11	53096056	53096077	chr11:53096056-53096077	0	GAGCATTCTCAGAAACTACTTT	1	2	2	AA2	-	.
chr11	53096226	53096247	chr11:53096226-53096247	0	AAGCATTCTCAGAAACTACTTT	1	2	2	AA2	-	.
chr11	53097075	53097096	chr11:53097075-53097096	0	AAGCATTCTCAGAAACTACTTT	1	2	2	AA2	-	.
chr11	53097755	53097776	chr11:53097755-53097776	0	AAGCATTCTCAGAAACTATTTT	1	2	2	AA2	-	.
chr11	53097925	53097946	chr11:53097925-53097946	0	AAGCATTCTCAGAAACTACTTT	1	2	2	AA2	-	.
chr11	53098776	53098797	chr11:53098776-53098797	0	AAGCATTCTCAGAAACTACTTT	1	2	2	AA2	-	.
chr11	53099624	53099645	chr11:53099624-53099645	0	AAGCATTCTCAGAAACTACTTT	1	2	2	AA2	-	.
chr11	53100474	53100495	chr11:53100474-53100495	0	AAGCATTCTCAGAAACTACTTT	1	2	2	AA2	-	.
chr11	53101324	53101345	chr11:53101324-53101345	0	AAGCATTCTCAGAAACTACTTT	1	2	2	AA2	-	.
chr11	53102176	53102197	chr11:53102176-53102197	0	AAGCATTCTCAGAAACTACTTT	1	2	2	AA2	-	.
chr11	53103875	53103896	chr11:53103875-53103896	0	AAGCATTCTCAGAAACTACTTT	1	2	2	AA2	-	.
chr11	53104725	53104746	chr11:53104725-53104746	0	AAGCATTCTCAGAAACTACTTT	1	2	2	AA2	-	.
chr11	53105575	53105596	chr11:53105575-53105596	0	AAGCATTCTCAGAAACTACTTT	1	2	2	AA2	-	.
chr11	53106424	53106445	chr11:53106424-53106445	0	AAGCATTCTCAGAAACTACTTT	1	2	2	AA2	-	.
chr11	53107274	53107295	chr11:53107274-53107295	0	AAGCATTCTCAGAAACTACTTT	1	2	2	AA2	-	.
chr11	53108973	53108994	chr11:53108973-53108994	0	AAGCATTCTCAGAAACTACTTT	1	2	2	AA2	-	.
chr11	53109823	53109844	chr11:53109823-53109844	0	AAGCATTCTCAGAAACTACTTT	1	2	2	AA2	-	.
chr11	53110673	53110694	chr11:53110673-53110694	0	AAGCATTCTCAGAAACTACTTT	1	2	2	AA2	-	.
chr11	53111523	53111544	chr11:53111523-53111544	0	AAGCATTCTCAGAAACTACTTT	1	2	2	AA2	-	.
chr11	53112373	53112394	chr11:53112373-53112394	0	AAGCATTCTCAGAAACTACTTT	1	2	2	AA2	-	.
chr11	53114074	53114095	chr11:53114074-53114095	0	AAGCATTCTCAGAAACTACTTT	1	2	2	AA2	-	.
chr11	53114924	53114945	chr11:53114924-53114945	0	AAGCATTCTCAGAAACTACTTT	1	2	2	AA2	-	.
chr11	53115774	53115795	chr11:53115774-53115795	0	AAGCATTCTCAGAAACTACTTT	1	2	2	AA2	-	.
chr11	53116624	53116645	chr11:53116624-53116645	0	AAGCATTCTCAGAAACTACTTT	1	2	2	AA2	-	.
chr11	53117474	53117495	chr11:53117474-53117495	0	AAGCATTCTCAGAAACTACTTT	1	2	2	AA2	-	.
chr11	53118324	53118345	chr11:53118324-53118345	0	AAGCATTCTCAGAAACTACTTT	1	2	2	AA2	-	.
chr11	53119174	53119195	chr11:53119174-53119195	0	AAGCATTCTCAGAAACTACTTT	1	2	2	AA2	-	.
chr11	53120363	53120384	chr11:53120363-53120384	0	AAGCATGCTGAGAAACTTCTTT	1	2	2	AC2	-	.
chr11	53120874	53120895	chr11:53120874-53120895	0	AAGCATTCTCAGAAACTACTTT	1	2	2	AA2	-	.
chr11	53121724	53121745	chr11:53121724-53121745	0	AAGCATTCTCAGAAACTACTTT	1	2	2	AA2	-	.
chr11	53122573	53122594	chr11:53122573-53122594	0	AAGCATTCTCAGAAACTACTTT	1	2	2	AA2	-	.
chr11	53123423	53123444	chr11:53123423-53123444	0	AAGCATTCTCAGAAGCTACTTT	1	2	2	AA2	-	.
chr11	53124273	53124294	chr11:53124273-53124294	0	AAGCATTCTCAGAAACTACTTT	1	2	2	AA2	-	.
chr11	53125122	53125143	chr11:53125122-53125143	0	AAGCATTCTCAGAAACTACTTT	1	2	2	AA2	-	.
chr11	53127383	53127408	chr11:53127383-53127408	0	GAACAATCCTGCTGATGGAGAAGTTT	1	2	6	AA2	-	.
chr11	53127674	53127695	chr11:53127674-53127695	0	AAGCATTCTCAGAAACTACTTT	1	2	2	AA2	-	.
chr11	53128525	53128546	chr11:53128525-53128546	0	AAGCATTCTCAGAAACTACTTT	1	2	2	AA2	-	.
chr11	53129375	53129396	chr11:53129375-53129396	0	AAGCATTCTCAGAAACTACTTT	1	2	2	AA2	-	.
chr11	53130225	53130246	chr11:53130225-53130246	0	AAGCATTCTCAGAAACTACTTT	1	2	2	AA2	-	.
chr11	53131075	53131096	chr11:53131075-53131096	0	AAGCATTCTCAGAAACTACTTT	1	2	2	AA2	-	.
chr11	53131925	53131946	chr11:53131925-53131946	0	AAGCATTCTCAGAAACTTCTTT	1	2	2	AA2	-	.
chr11	53132775	53132796	chr11:53132775-53132796	0	AAGCATTCTCAGAAACTACTTT	1	2	2	AA2	-	.
chr11	53133624	53133645	chr11:53133624-53133645	0	AAGCATTCTCAGAAACTACTTT	1	2	2	AA2	-	.
chr11	53134474	53134495	chr11:53134474-53134495	0	AAGCATTCTCAGAAACTACTTT	1	2	2	AA2	-	.
chr11	53135325	53135346	chr11:53135325-53135346	0	AAGCATTCTCAGAAACTACTTT	1	2	2	AA2	-	.
chr11	53136175	53136196	chr11:53136175-53136196	0	AAGCATTCTCAGAAACTACTTT	1	2	2	AA2	-	.
chr11	53137025	53137046	chr11:53137025-53137046	0	AAGCATTCTCAGAAACTACTTT	1	2	2	AA2	-	.
chr11	53137875	53137896	chr11:53137875-53137896	0	AAGCATTCTCAGAAACTACTTT	1	2	2	AA2	-	.
chr11	53138555	53138576	chr11:53138555-53138576	0	GAGCATTCTCAGAAACTACTTT	1	2	2	AA2	-	.
chr11	53138725	53138746	chr11:53138725-53138746	0	AAGCATTCTCAGAAACTACTTT	1	2	2	AA2	-	.
chr11	53139577	53139598	chr11:53139577-53139598	0	AAGCATTCTCAGAAACTACTTT	1	2	2	AA2	-	.
chr11	53140427	53140448	chr11:53140427-53140448	0	AAGCATTCTCAGAAACTACTTT	1	2	2	AA2	-	.
chr11	53141157	53141183	chr11:53141157-53141183	0	GAACTTTCCTCTTGACAGAGCAACTCT	1	2	7	AA2	-	.
chr11	53141277	53141298	chr11:53141277-53141298	0	AAGCATTCTCAGAAACTACTTT	1	2	2	AA2	-	.
chr11	53142127	53142148	chr11:53142127-53142148	0	AAGCATTCTCAGAAACTACTTT	1	2	2	AA2	-	.
chr11	53142807	53142828	chr11:53142807-53142828	0	GAGCATTCTCAGAAACTACTTT	1	2	2	AA2	-	.
chr11	53142977	53142998	chr11:53142977-53142998	0	AAGCATTCTCAGAAACTACTTT	1	2	2	AA2	-	.
chr11	53143536	53143561	chr11:53143536-53143561	0	GAACAATCCTGCTGATGGAGTAGTTT	1	2	6	AA2	-	.
chr11	53143827	53143848	chr11:53143827-53143848	0	AAGCATTCTCAGAAACTACTTT	1	2	2	AA2	-	.
chr11	53144677	53144698	chr11:53144677-53144698	0	AAGCATTCTCAGAAACTACTTT	1	2	2	AA2	-	.
chr11	53145527	53145548	chr11:53145527-53145548	0	AAGCATTCTCAGAAACTACTTT	1	2	2	AA2	-	.
chr11	53146377	53146398	chr11:53146377-53146398	0	AAGCATTCTCAGAAACTACTTT	1	2	2	AA2	-	.
chr11	53147228	53147249	chr11:53147228-53147249	0	AAGCATTCTCAGAAACTACTTT	1	2	2	AA2	-	.
chr11	53147449	53147474	chr11:53147449-53147474	0	GAACATTCCTTTAGATGGAGAAGTTT	1	2	6	AA2	-	.
chr11	53148079	53148100	chr11:53148079-53148100	0	AAGCATTCTCAGAAACTACTTT	1	2	2	AA2	-	.
chr11	53148929	53148950	chr11:53148929-53148950	0	AAGCATTCTCAGAAACTACTTT	1	2	2	AA2	-	.
chr11	53149609	53149630	chr11:53149609-53149630	0	AAGCATTCTCAGAAACTACTTT	1	2	2	AA2	-	.
chr11	53149779	53149800	chr11:53149779-53149800	0	AAGCATTCTCAGAAACTACTTT	1	2	2	AA2	-	.
chr11	53150630	53150651	chr11:53150630-53150651	0	AAGCATTCTCAGAAACTACTTT	1	2	2	AA2	-	.
chr11	53151277	53151308	chr11:53151277-53151308	0	AAACATGTTCATCTTCACAGAAAAACTAAACA	1	3	12	ACD2	-	.
chr11	53151480	53151501	chr11:53151480-53151501	0	AAGCATTCTCAGAAACTACTTT	1	2	2	AA2	-	.
chr11	53152330	53152351	chr11:53152330-53152351	0	AAGCATTCTCAGAAACTACTTT	1	2	2	AA2	-	.
chr11	53153180	53153201	chr11:53153180-53153201	0	AAGCATTCTCAGAAACTACTTT	1	2	2	AA2	-	.
chr11	53154030	53154051	chr11:53154030-53154051	0	AAGCATTCTCAGAAACTACTTT	1	2	2	AA2	-	.
chr11	53154881	53154902	chr11:53154881-53154902	0	AAGCATTCTCAGAAACTACTTT	1	2	2	AA2	-	.
chr11	53155731	53155752	chr11:53155731-53155752	0	AAGCATTCTCAGAAACTACTTT	1	2	2	AA2	-	.
chr11	53156582	53156603	chr11:53156582-53156603	0	AAGCATTCTCAGAAACTACTTT	1	2	2	AA2	-	.
chr11	53157432	53157453	chr11:53157432-53157453	0	AAGCATTCTCAGAAACTACTTT	1	2	2	AA2	-	.
chr11	53158282	53158303	chr11:53158282-53158303	0	AAGCATTCTCAGAAACTACTTT	1	2	2	AA2	-	.
chr11	53159132	53159153	chr11:53159132-53159153	0	AAGCATTCTCAGAAACTACTTT	1	2	2	AA2	-	.
chr11	53159982	53160003	chr11:53159982-53160003	0	AAGCATTCTCAGAAACTACTTT	1	2	2	AA2	-	.
chr11	53160832	53160853	chr11:53160832-53160853	0	AAGCATTCTCAGAAACTACTTT	1	2	2	AA2	-	.
chr11	53161171	53161192	chr11:53161171-53161192	0	AAGCATTCTCAGAAACATCTTT	1	2	2	AA2	-	.
chr11	53161682	53161703	chr11:53161682-53161703	0	AAGCATTCTCAGAAACTACTTT	1	2	2	AA2	-	.
chr11	53163262	53163288	chr11:53163262-53163288	0	GAACTTTCCTCTTGACAGAGCAACTCT	1	2	7	AA2	-	.
chr11	53163382	53163403	chr11:53163382-53163403	0	AAGCATTCTCAGAAACTACTTT	1	2	2	AA2	-	.
chr11	53164232	53164253	chr11:53164232-53164253	0	AAGCATTCTCAGAAACTACTTT	1	2	2	AA2	-	.
chr11	53165082	53165103	chr11:53165082-53165103	0	AAGCATTCTCAGAAACTACTTT	1	2	2	AA2	-	.
chr11	53165932	53165953	chr11:53165932-53165953	0	AAGCATTCTCAGAAACTACTTT	1	2	2	AA2	-	.
chr11	53167462	53167483	chr11:53167462-53167483	0	AAGCATTCTCAGAAACTACTTT	1	2	2	AA2	-	.
chr11	53167632	53167653	chr11:53167632-53167653	0	AAGCATTCTCAGAAACTACTTT	1	2	2	AA2	-	.
chr11	53168482	53168503	chr11:53168482-53168503	0	AAGCATTCTCAGAAACTACTTT	1	2	2	AA2	-	.
chr11	53169332	53169353	chr11:53169332-53169353	0	AAGCATTCTCAGAAACTTCTTT	1	2	2	AA2	-	.
chr11	53170182	53170203	chr11:53170182-53170203	0	AAGCATTCTCAGAAACTACTTT	1	2	2	AA2	-	.
chr11	53171032	53171053	chr11:53171032-53171053	0	AAGCATTCTCAGAAACTACTTT	1	2	2	AA2	-	.
chr11	53171713	53171734	chr11:53171713-53171734	0	GAGCATTCTCAGAAACTACTTT	1	2	2	AA2	-	.
chr11	53171883	53171904	chr11:53171883-53171904	0	AAGCATTCTCAGAAACTACTTT	1	2	2	AA2	-	.
chr11	53172733	53172754	chr11:53172733-53172754	0	AAGCATTCTCAGAAACTACTTT	1	2	2	AA2	-	.
chr11	53173584	53173605	chr11:53173584-53173605	0	AAGCATTCTCAGAAACTTCTTT	1	2	2	AA2	-	.
chr11	53174434	53174455	chr11:53174434-53174455	0	AAGCATTCTCAGAAACTACTTT	1	2	2	AA2	-	.
chr11	53175284	53175305	chr11:53175284-53175305	0	AAGCATTCTCAGAAACTACTTT	1	2	2	AA2	-	.
chr11	53176134	53176155	chr11:53176134-53176155	0	AAGCATTCTCAGAAACTACTTT	1	2	2	AA2	-	.
chr11	53176984	53177005	chr11:53176984-53177005	0	AAGCATTCTCAGAAACTACTTT	1	2	2	AA2	-	.
chr11	53177834	53177855	chr11:53177834-53177855	0	AAGCATTCTCAGAAACTACTTT	1	2	2	AA2	-	.
chr11	53178684	53178705	chr11:53178684-53178705	0	AAGCATTCTCAGAAACTACTTT	1	2	2	AA2	-	.
chr11	53179534	53179555	chr11:53179534-53179555	0	AAGCATTCTCAGAAACTACTTT	1	2	2	AA2	-	.
chr11	53180386	53180407	chr11:53180386-53180407	0	AAGCATTCTCAGAAACTACTTT	1	2	2	AA2	-	.
chr11	53180607	53180633	chr11:53180607-53180633	0	GAACATTCCTTTAGATGGAGCATTTTC	1	2	7	AA2	-	.
chr11	53181236	53181257	chr11:53181236-53181257	0	AAGCATTCTCAGAAACTACTTT	1	2	2	AA2	-	.
chr11	53181575	53181596	chr11:53181575-53181596	0	AAGCATGCTGAGAAACTTCTTT	1	2	2	AC2	-	.
chr11	53182086	53182107	chr11:53182086-53182107	0	AAGCATTCTCAGAAACTACTTT	1	2	2	AA2	-	.
chr11	53182936	53182957	chr11:53182936-53182957	0	AAGCATTCTCAGAAACTACTTT	1	2	2	AA2	-	.
chr11	53183617	53183638	chr11:53183617-53183638	0	AAGCATTCTCAGAAACTACTTT	1	2	2	AA2	-	.
chr11	53183787	53183808	chr11:53183787-53183808	0	AAGCATTCTCAGAAACTACTTT	1	2	2	AA2	-	.
chr11	53184640	53184661	chr11:53184640-53184661	0	AAGCATTCTCAGAAACTACTTT	1	2	2	AA2	-	.
chr11	53185490	53185511	chr11:53185490-53185511	0	AAGCATTCTCAGAAACTACTTT	1	2	2	AA2	-	.
chr11	53186339	53186360	chr11:53186339-53186360	0	AAGCATTCTCAGAAACTACTTT	1	2	2	AA2	-	.
chr11	53187188	53187209	chr11:53187188-53187209	0	AAGCATTCTCAGAAACTACTTT	1	2	2	AA2	-	.
chr11	53188038	53188059	chr11:53188038-53188059	0	AAGCATTCTCAGAAACTACTTT	1	2	2	AA2	-	.
chr11	53188888	53188909	chr11:53188888-53188909	0	AAGCATTCTCAGAAACTACTTT	1	2	2	AA2	-	.
chr11	53189227	53189248	chr11:53189227-53189248	0	AAGCATGCTGAGAAACTTCTTT	1	2	2	AC2	-	.
chr11	53189737	53189758	chr11:53189737-53189758	0	AAGCATTCTCAGAAACTACTTT	1	2	2	AA2	-	.
chr11	53190587	53190608	chr11:53190587-53190608	0	AAGCATTCTCAGAAACTACTTT	1	2	2	AA2	-	.
chr11	53191440	53191461	chr11:53191440-53191461	0	AAGCATTCTCAGAAACTACTTT	1	2	2	AA2	-	.
chr11	53192121	53192142	chr11:53192121-53192142	0	AAGCATTCTCAGAAACTACTTT	1	2	2	AA2	-	.
chr11	53192292	53192313	chr11:53192292-53192313	0	AAGCATTCTCAGAAACTACTTT	1	2	2	AA2	-	.
chr11	53192631	53192652	chr11:53192631-53192652	0	AAGCATGCTGAGAAACTTCTTT	1	2	2	AC2	-	.
chr11	53193142	53193163	chr11:53193142-53193163	0	AAGCATTCTCAGAAACTACTTT	1	2	2	AA2	-	.
chr11	53193992	53194013	chr11:53193992-53194013	0	AAGCATTCTCAGAAACTACTCT	1	2	2	AA2	-	.
chr11	53194841	53194862	chr11:53194841-53194862	0	AAGCATTCTCAGAAACTACTTT	1	2	2	AA2	-	.
chr11	53195690	53195711	chr11:53195690-53195711	0	AAGCATTCTCAGAAACTACTTT	1	2	2	AA2	-	.
chr11	53196540	53196561	chr11:53196540-53196561	0	AAGCATTCTCAGAAACTACTTT	1	2	2	AA2	-	.
chr11	53197390	53197411	chr11:53197390-53197411	0	AAGCATTCTCAGAAACTACTTT	1	2	2	AA2	-	.
chr11	53198240	53198261	chr11:53198240-53198261	0	AAGCATTCTCAGAAACTACTTT	1	2	2	AA2	-	.
chr11	53198921	53198942	chr11:53198921-53198942	0	AAGCATTCTCAGAAGCTACTTT	1	2	2	AA2	-	.
chr11	53199091	53199112	chr11:53199091-53199112	0	AAGCATTCTCAGAAACTACTTT	1	2	2	AA2	-	.
chr11	53199940	53199961	chr11:53199940-53199961	0	AAGCATTCTCAGAAACTACTTT	1	2	2	AA2	-	.
chr11	53200790	53200811	chr11:53200790-53200811	0	AAGCATTCTCAGAAACTACTTT	1	2	2	AA2	-	.
chr11	53201011	53201037	chr11:53201011-53201037	0	GAACATTCCTTTAGATGGAGCATTTTC	1	2	7	AA2	-	.
chr11	53201640	53201661	chr11:53201640-53201661	0	AAGCATTCTCAGAAACTACTTT	1	2	2	AA2	-	.
chr11	53202490	53202511	chr11:53202490-53202511	0	AAGCATTCTCAGAAACTACTTT	1	2	2	AA2	-	.
chr11	53203340	53203361	chr11:53203340-53203361	0	AAGCATTCTCAGAAACTACTTT	1	2	2	AA2	-	.
chr11	53205042	53205063	chr11:53205042-53205063	0	AAGCATTCTCAGAAACTACTTT	1	2	2	AA2	-	.
chr11	53205891	53205912	chr11:53205891-53205912	0	AAGCATTCTCAGAAACTACTTT	1	2	2	AA2	-	.
chr11	53206741	53206762	chr11:53206741-53206762	0	AAGCATTCTCAGAAACTACTTT	1	2	2	AA2	-	.
chr11	53207591	53207612	chr11:53207591-53207612	0	AAGCATTCTCAGAAACTACTCT	1	2	2	AA2	-	.
chr11	53208270	53208290	chr11:53208270-53208290	0	GAGCATTCTCAGAACCTGCTT	1	2	1	AB2	-	.
chr11	53208440	53208462	chr11:53208440-53208462	0	AAGCATTCTCAGGAAACTACTTT	1	2	3	AA2	-	.
chr11	53209291	53209312	chr11:53209291-53209312	0	AAGCATTCTCAGAAACTACTTT	1	2	2	AA2	-	.
chr11	53210992	53211013	chr11:53210992-53211013	0	AAGCATTCTCAGAAACTACTTT	1	2	2	AA2	-	.
chr11	53211843	53211864	chr11:53211843-53211864	0	AAGCATTCTCAGAAACTACTTT	1	2	2	AA2	-	.
chr11	53212693	53212714	chr11:53212693-53212714	0	AAGCATTCTCAGAAACTACTTT	1	2	2	AA2	-	.
chr11	53213543	53213564	chr11:53213543-53213564	0	AAGCATTCTCAGAAACTACTTT	1	2	2	AA2	-	.
chr11	53214393	53214414	chr11:53214393-53214414	0	AAGCATTCTCAGAAACTACTTT	1	2	2	AA2	-	.
chr11	53215243	53215264	chr11:53215243-53215264	0	AAGCATTCTCAGAAACTACTTT	1	2	2	AA2	-	.
chr11	53216094	53216115	chr11:53216094-53216115	0	AAGCATTCTCAGAAACTACTTT	1	2	2	AA2	-	.
chr11	53217151	53217172	chr11:53217151-53217172	0	AAGCATTCTCAGAAACTACTTT	1	2	2	AA2	-	.
chr11	53218850	53218871	chr11:53218850-53218871	0	AAGCATTCTCAGAAACTACTTT	1	2	2	AA2	-	.
chr11	53219700	53219721	chr11:53219700-53219721	0	AAGCATTCTCAGAAACTACTTT	1	2	2	AA2	-	.
chr11	53220550	53220571	chr11:53220550-53220571	0	AAGCATTCTCAGAAACTACTTT	1	2	2	AA2	-	.
chr11	53221400	53221421	chr11:53221400-53221421	0	AAGCATTCTCAGAAACTACTTT	1	2	2	AA2	-	.
chr11	53222250	53222271	chr11:53222250-53222271	0	AAGCATTCTCAGAAACTACTTT	1	2	2	AA2	-	.
chr11	53223100	53223121	chr11:53223100-53223121	0	AAGCATTCTCAGAAACTACTTT	1	2	2	AA2	-	.
chr11	53223950	53223971	chr11:53223950-53223971	0	AAGCATTCTCAGAAACTACTTT	1	2	2	AA2	-	.
chr11	53224802	53224823	chr11:53224802-53224823	0	AAGCATTCTCAGAAACTACTTT	1	2	2	AA2	-	.
chr11	53225653	53225674	chr11:53225653-53225674	0	AAGCATTCTCAGAAACTACTTT	1	2	2	AA2	-	.
chr11	53226503	53226524	chr11:53226503-53226524	0	AAGCATTCTCAGAAACTACTTT	1	2	2	AA2	-	.
chr11	53227355	53227376	chr11:53227355-53227376	0	AAGCATTCTCAGAAACTACTTT	1	2	2	AA2	-	.
chr11	53228205	53228226	chr11:53228205-53228226	0	AAGCATTCTCAGAAACTACTTT	1	2	2	AA2	-	.
chr11	53229055	53229076	chr11:53229055-53229076	0	AAGCATTCTCAGAAACTACTTT	1	2	2	AA2	-	.
chr11	53229906	53229927	chr11:53229906-53229927	0	AAGCATTCTCAGAAACTACTTT	1	2	2	AA2	-	.
chr11	53230756	53230777	chr11:53230756-53230777	0	AAGCATTCTCAGAAACTACTTT	1	2	2	AA2	-	.
chr11	53231608	53231629	chr11:53231608-53231629	0	AAGCATTCTCAGAAACTACTTT	1	2	2	AA2	-	.
chr11	53232460	53232481	chr11:53232460-53232481	0	AAGCATTCTCAGAAACTACTTT	1	2	2	AA2	-	.
chr11	53233310	53233331	chr11:53233310-53233331	0	AAGCATTCTCAGAAACTACTTT	1	2	2	AA2	-	.
chr11	53234160	53234181	chr11:53234160-53234181	0	AAGCATTCTCAGAAACTACTTT	1	2	2	AA2	-	.
chr11	53235010	53235031	chr11:53235010-53235031	0	AAGCATTCTCAGAAACTACTTT	1	2	2	AA2	-	.
chr11	53235860	53235881	chr11:53235860-53235881	0	AAGCATTCTCAGAAACTACTTT	1	2	2	AA2	-	.
chr11	53236081	53236107	chr11:53236081-53236107	0	GAACATTCCTTTAGATGGAGCATTTTC	1	2	7	AA2	-	.
chr11	53236710	53236731	chr11:53236710-53236731	0	AAGCATTCTCAGAAACTACTTT	1	2	2	AA2	-	.
chr11	53238240	53238261	chr11:53238240-53238261	0	AAGCATTCTCAGAAACTACTTT	1	2	2	AA2	-	.
chr11	53238410	53238431	chr11:53238410-53238431	0	AAGCATTCTCAGAAACTACTTT	1	2	2	AA2	-	.
chr11	53239260	53239281	chr11:53239260-53239281	0	AAGCATTCTCAGAAACTACTTT	1	2	2	AA2	-	.
chr11	53240110	53240131	chr11:53240110-53240131	0	AAGCATTCTCAGAAACTACTTT	1	2	2	AA2	-	.
chr11	53240790	53240811	chr11:53240790-53240811	0	GAGCATTCTCAGAAACTACTTT	1	2	2	AA2	-	.
chr11	53240960	53240981	chr11:53240960-53240981	0	AAGCATTCTCAGAAACTACTTT	1	2	2	AA2	-	.
chr11	53241810	53241831	chr11:53241810-53241831	0	AAGCATTCTCAGAAACTACTTT	1	2	2	AA2	-	.
chr11	53242659	53242680	chr11:53242659-53242680	0	AAGCATTCTCAGAAACTACTTT	1	2	2	AA2	-	.
chr11	53243508	53243529	chr11:53243508-53243529	0	AAGCATTCTCAGAAACTACTTT	1	2	2	AA2	-	.
chr11	53244189	53244210	chr11:53244189-53244210	0	GAGCATTCTCAGAAACTACTTT	1	2	2	AA2	-	.
chr11	53244359	53244380	chr11:53244359-53244380	0	AAGCATTCTCAGAAACTACTTT	1	2	2	AA2	-	.
chr11	53245548	53245569	chr11:53245548-53245569	0	AAGCATTCTGAGAAACTTGCTT	1	2	2	AC1	-	.
chr11	53246060	53246081	chr11:53246060-53246081	0	AAGCATTCTCAGAAACTACTTT	1	2	2	AA2	-	.
chr11	53246740	53246760	chr11:53246740-53246760	0	AAGCATTCTCAGAAAATGCTT	1	2	1	AA2	-	.
chr11	53246910	53246931	chr11:53246910-53246931	0	AAGCATTCTCAGAAACTACTTT	1	2	2	AA2	-	.
chr11	53247761	53247782	chr11:53247761-53247782	0	AAGCATTCTCAGAAACTACTTT	1	2	2	AA2	-	.
chr11	53248611	53248632	chr11:53248611-53248632	0	AAGCATTCTCAGAAACTACTTT	1	2	2	AA2	-	.
chr11	53249461	53249482	chr11:53249461-53249482	0	AAGCATTCTCAGAAACTACTTT	1	2	2	AA2	-	.
chr11	53250311	53250332	chr11:53250311-53250332	0	AAGCATTCTCAGAAACTACTTT	1	2	2	AA2	-	.
chr11	53250650	53250671	chr11:53250650-53250671	0	AAGCATGCTGAGAAACTTCTTT	1	2	2	AC2	-	.
chr11	53251501	53251522	chr11:53251501-53251522	0	AAGCATGCTGAGAAACTTCTTT	1	2	2	AC2	-	.
chr11	53252233	53252259	chr11:53252233-53252259	0	GAACATTCCTTTAGATGGAGCATATTC	1	2	7	AA2	-	.
chr11	53252861	53252882	chr11:53252861-53252882	0	AAGCATTCTCAGAAACTACTTT	1	2	2	AA2	-	.
chr11	53253200	53253221	chr11:53253200-53253221	0	AAGCATGCTGAGAAACTTCTTT	1	2	2	AC2	-	.
chr11	53254391	53254412	chr11:53254391-53254412	0	AAGCATTCTCAGAAACTACTTT	1	2	2	AA2	-	.
chr11	53254561	53254582	chr11:53254561-53254582	0	AAGCATTCTCAGAAACTACTTT	1	2	2	AA2	-	.
chr11	53255411	53255432	chr11:53255411-53255432	0	AAGCATTCTCAGAAACTACTTT	1	2	2	AA2	-	.
chr11	53257111	53257132	chr11:53257111-53257132	0	AAGCATTCTCAGAAACTACTTT	1	2	2	AA2	-	.
chr11	53257670	53257695	chr11:53257670-53257695	0	GAACAATCCTGCTGATGGAGAAGTTT	1	2	6	AA2	-	.
chr11	53257961	53257982	chr11:53257961-53257982	0	AAGCATTCTCAGAAACTACTTT	1	2	2	AA2	-	.
chr11	53258182	53258208	chr11:53258182-53258208	0	GAACATTCCTTTAGATGGAGCATTTTC	1	2	7	AA2	-	.
chr11	53258811	53258832	chr11:53258811-53258832	0	AAGCATTCTCAGAAACTACTTT	1	2	2	AA2	-	.
chr11	53259662	53259683	chr11:53259662-53259683	0	GAGCATTCTCAGAAACTACTTT	1	2	2	AA2	-	.
chr11	53260341	53260362	chr11:53260341-53260362	0	GAGCATTCTCAGAAACTACTTT	1	2	2	AA2	-	.
chr11	53260511	53260532	chr11:53260511-53260532	0	AAGCATTCTCAGAAACTACTTT	1	2	2	AA2	-	.
chr11	53261361	53261382	chr11:53261361-53261382	0	AAGCATTCTCAGAAACTACTTT	1	2	2	AA2	-	.
chr11	53262211	53262232	chr11:53262211-53262232	0	AAGCATTCTCAGAAACTACTTT	1	2	2	AA2	-	.
chr11	53262550	53262571	chr11:53262550-53262571	0	AAGCATGCTGAGAAACTTCTTT	1	2	2	AC2	-	.
chr11	53263061	53263082	chr11:53263061-53263082	0	AAGCATTCTCAGAAACTACTTT	1	2	2	AA2	-	.
chr11	53263911	53263932	chr11:53263911-53263932	0	AAGCATTCTCAGAAACTACTTT	1	2	2	AA2	-	.
chr11	53264760	53264781	chr11:53264760-53264781	0	AAGCATTCTCAGAAACTACTTT	1	2	2	AA2	-	.
chr11	53265609	53265630	chr11:53265609-53265630	0	AAGCATTCTCAGAAACTACTTT	1	2	2	AA2	-	.
chr11	53266460	53266481	chr11:53266460-53266481	0	AAGCATTCTCAGAAACTTCTTT	1	2	2	AA2	-	.
chr11	53267310	53267331	chr11:53267310-53267331	0	AAGCATTCTCAGAAACTACTTT	1	2	2	AA2	-	.
chr11	53268160	53268181	chr11:53268160-53268181	0	AAGCATTCTCAGAAACTACTTT	1	2	2	AA2	-	.
chr11	53269011	53269032	chr11:53269011-53269032	0	AAGCATTCTCAGAAACTACTTT	1	2	2	AA2	-	.
chr11	53269861	53269882	chr11:53269861-53269882	0	AAGCATTCTCAGAAACTACTTT	1	2	2	AA2	-	.
chr11	53270711	53270732	chr11:53270711-53270732	0	AAGCATTCTCAGAAACTACTTT	1	2	2	AA2	-	.
chr11	53271391	53271412	chr11:53271391-53271412	0	AAGCATTCTCAGAAGCTACTTT	1	2	2	AA2	-	.
chr11	53271561	53271582	chr11:53271561-53271582	0	AAGCATTCTCAGAAACTACTTT	1	2	2	AA2	-	.
chr11	53272411	53272432	chr11:53272411-53272432	0	AAGCATTCTCAGAAACTACTTT	1	2	2	AA2	-	.
chr11	53273261	53273282	chr11:53273261-53273282	0	AAGCATTCTCAGAAACTACTTT	1	2	2	AA2	-	.
chr11	53274111	53274132	chr11:53274111-53274132	0	AAGCATTCTCAGAAACTACTTT	1	2	2	AA2	-	.
chr11	53274961	53274982	chr11:53274961-53274982	0	AAGCATTCTCAGAAACTACTTT	1	2	2	AA2	-	.
chr11	53275641	53275662	chr11:53275641-53275662	0	GAGCATTCTCAGAAACTTCTTT	1	2	2	AA2	-	.
chr11	53275811	53275832	chr11:53275811-53275832	0	AAGCATTCTCAGAAACTACTTT	1	2	2	AA2	-	.
chr11	53276661	53276682	chr11:53276661-53276682	0	AAGCATTCTCAGAAACTACTTT	1	2	2	AA2	-	.
chr11	53278361	53278382	chr11:53278361-53278382	0	AAGCATTCTCAGAAACTACTTT	1	2	2	AA2	-	.
chr11	53278582	53278608	chr11:53278582-53278608	0	GAACATTCCTTTAGATGGAGCAGGTTC	1	2	7	AB2	-	.
chr11	53279941	53279967	chr11:53279941-53279967	0	GAACTTTCCTCTTGACAGAGCAACTCT	1	2	7	AA2	-	.
chr11	53280061	53280082	chr11:53280061-53280082	0	AAGCATTCTCAGAAACTACTCT	1	2	2	AA2	-	.
chr11	53280741	53280761	chr11:53280741-53280761	0	AAGCATTCTCAGAAATTGCTT	1	2	1	AA2	-	.
chr11	53280911	53280932	chr11:53280911-53280932	0	AAGCATTCTCAGAAACTACTTT	1	2	2	AA2	-	.
chr11	53281761	53281782	chr11:53281761-53281782	0	AAGCATTCTCAGAAACTACTTT	1	2	2	AA2	-	.
chr11	53282611	53282632	chr11:53282611-53282632	0	AAGCATTCTCAGAAACTACTTT	1	2	2	AA2	-	.
chr11	53283462	53283484	chr11:53283462-53283484	0	AAGCATTCTCAGAAAACTACTTT	1	2	3	AA2	-	.
chr11	53285163	53285184	chr11:53285163-53285184	0	AAGCATTCTCAGAAACTACTTT	1	2	2	AA2	-	.
chr11	53286014	53286035	chr11:53286014-53286035	0	AAGCATTCTCAGAAACTACTTT	1	2	2	AA2	-	.
chr11	53286353	53286374	chr11:53286353-53286374	0	AAGCATGCTGAGAAACTTCTTT	1	2	2	AC2	-	.
chr11	53286864	53286885	chr11:53286864-53286885	0	AAGCATTCTCAGAAACTACTTT	1	2	2	AA2	-	.
chr11	53287714	53287735	chr11:53287714-53287735	0	AAGCATTCTCAGAAACTACTTT	1	2	2	AA2	-	.
chr11	53288565	53288586	chr11:53288565-53288586	0	AAGCATTCTCAGAAACTACTTT	1	2	2	AA2	-	.
chr11	53289414	53289435	chr11:53289414-53289435	0	AAGCATTCTCAGAAACTACTTT	1	2	2	AA2	-	.
chr11	53290264	53290285	chr11:53290264-53290285	0	AAGCATTCTCAGAAACTACTTT	1	2	2	AA2	-	.
chr11	53291114	53291135	chr11:53291114-53291135	0	AAGCATTCTCAGAAACTACTTT	1	2	2	AA2	-	.
chr11	53291964	53291985	chr11:53291964-53291985	0	AGGCATTCTCAGAAACTACTTT	1	2	2	AA2	-	.
chr11	53292644	53292665	chr11:53292644-53292665	0	GAGCATTCTCAGAAACTACTTT	1	2	2	AA2	-	.
chr11	53292814	53292835	chr11:53292814-53292835	0	AAGCATTCTCAGAAACTACTTT	1	2	2	AA2	-	.
chr11	53293664	53293685	chr11:53293664-53293685	0	AAGCATTCTCAGAAACTACTTT	1	2	2	AA2	-	.
chr11	53293885	53293910	chr11:53293885-53293910	0	GAACATTCCTTTAGATGGAGAAGTTT	1	2	6	AA2	-	.
chr11	53295364	53295385	chr11:53295364-53295385	0	AAGCATTCTCAGAAACTACTTT	1	2	2	AA2	-	.
chr11	53296214	53296235	chr11:53296214-53296235	0	AAGCATTCTCAGAAACTACTTT	1	2	2	AA2	-	.
chr11	53297064	53297085	chr11:53297064-53297085	0	AAGCATTCTCAGAAACTACTTT	1	2	2	AA2	-	.
chr11	53297914	53297935	chr11:53297914-53297935	0	AAGCATTCTCAGAAACTACTTT	1	2	2	AA2	-	.
chr11	53298764	53298785	chr11:53298764-53298785	0	AAGCATTCTCAGAAACTACTTT	1	2	2	AA2	-	.
chr11	53299614	53299635	chr11:53299614-53299635	0	AAGCATTCTCAGAAACTACTTT	1	2	2	AA2	-	.
chr11	53300464	53300485	chr11:53300464-53300485	0	AAGCATTCTCAGAAACTACTTT	1	2	2	AA2	-	.
chr11	53301314	53301335	chr11:53301314-53301335	0	AAGCATTCTCAGAAACTACTTT	1	2	2	AA2	-	.
chr11	53301651	53301676	chr11:53301651-53301676	0	GGAAAAGCTTTGTGAGAAACTTCTTT	1	2	6	AA2	-	.
chr11	53302166	53302187	chr11:53302166-53302187	0	AAGCATTCTCAGAAACTACTTT	1	2	2	AA2	-	.
chr11	53303016	53303037	chr11:53303016-53303037	0	AAGCATTCTCAGAAACTACTTT	1	2	2	AA2	-	.
chr11	53303867	53303888	chr11:53303867-53303888	0	AAGCATTCTCAGAAACTACTTT	1	2	2	AA2	-	.
chr11	53304547	53304568	chr11:53304547-53304568	0	GAGCATTCTCAGAAACTACTTT	1	2	2	AA2	-	.
chr11	53304717	53304738	chr11:53304717-53304738	0	AAGCATTCTCAGAAACTACTTT	1	2	2	AA2	-	.
chr11	53305567	53305588	chr11:53305567-53305588	0	AAGCATTCTCAGAAACTACTTT	1	2	2	AA2	-	.
chr11	53306417	53306438	chr11:53306417-53306438	0	AAGCATTCTCAGAAACTACTTT	1	2	2	AA2	-	.
chr11	53307268	53307289	chr11:53307268-53307289	0	AAGCATTCTCAGAAACTACTTT	1	2	2	AA2	-	.
chr11	53308118	53308139	chr11:53308118-53308139	0	AAGCATTCTCAGAAACTACTTT	1	2	2	AA2	-	.
chr11	53308457	53308479	chr11:53308457-53308479	0	AAGCATGGCTGAGAAACTTCTTT	1	2	3	AD2	-	.
chr11	53308969	53308990	chr11:53308969-53308990	0	AAGCATTCTCAGAAACTACTTT	1	2	2	AA2	-	.
chr11	53309819	53309840	chr11:53309819-53309840	0	AAGCATTCTCAGAAACTACTTT	1	2	2	AA2	-	.
chr11	53310668	53310689	chr11:53310668-53310689	0	AAGCATTCTCAGAAACTACTTT	1	2	2	AA2	-	.
chr11	53311518	53311539	chr11:53311518-53311539	0	AAGCATTCTCAGAAACTACTTT	1	2	2	AA2	-	.
chr11	53312369	53312390	chr11:53312369-53312390	0	AAGCATTCTCAGAAACTACTTT	1	2	2	AA2	-	.
chr11	53313219	53313240	chr11:53313219-53313240	0	AAGCATTCTCAGAAACTACTTT	1	2	2	AA2	-	.
chr11	53314069	53314090	chr11:53314069-53314090	0	AAGCATTCTCAGAAACTACTTT	1	2	2	AA2	-	.
chr11	53314919	53314940	chr11:53314919-53314940	0	AAGCATTCTCAGAAACTACTTT	1	2	2	AA2	-	.
chr11	53315768	53315789	chr11:53315768-53315789	0	AAGCATTCTCAGAAACTACTTT	1	2	2	AA2	-	.
chr11	53316618	53316639	chr11:53316618-53316639	0	AAGCATTCTCAGAAACTACTTT	1	2	2	AA2	-	.
chr11	53317468	53317489	chr11:53317468-53317489	0	AAGCATTCTCAGAAACTACTTT	1	2	2	AA2	-	.
chr11	53319168	53319189	chr11:53319168-53319189	0	AAGCATTCTCAGGAACTACTTT	1	2	2	AA2	-	.
chr11	53319849	53319870	chr11:53319849-53319870	0	GAGCATTCTCAGAAACTACTTT	1	2	2	AA2	-	.
chr11	53320019	53320040	chr11:53320019-53320040	0	AAGCATTCTCAGAAACTACTTT	1	2	2	AA2	-	.
chr11	53320871	53320892	chr11:53320871-53320892	0	AAGCATTCTCAGAAACTACTTT	1	2	2	AA2	-	.
chr11	53321721	53321742	chr11:53321721-53321742	0	AAGCATTCTCAGAAACTACTTT	1	2	2	AA2	-	.
chr11	53322572	53322593	chr11:53322572-53322593	0	AAGCATTCTCAGAAACTACTTT	1	2	2	AA2	-	.
chr11	53322639	53322659	chr11:53322639-53322659	0	GAGCATGTTGTAAACAATCTT	1	2	1	AC2	-	.
chr11	53323423	53323444	chr11:53323423-53323444	0	AAGCATTCTCAGAAACTACTTT	1	2	2	AA2	-	.
chr11	53324273	53324294	chr11:53324273-53324294	0	AAGCATTCTCAGAAACTACTTT	1	2	2	AA2	-	.
chr11	53325124	53325145	chr11:53325124-53325145	0	AAGCATTCTCAGAAACTACTTT	1	2	2	AA2	-	.
chr11	53325974	53325995	chr11:53325974-53325995	0	AAGCATTCTCAGAAACTACTTT	1	2	2	AA2	-	.
chr11	53326825	53326846	chr11:53326825-53326846	0	AAGCATTCTCAGAAACTACTTT	1	2	2	AA2	-	.
chr11	53327675	53327696	chr11:53327675-53327696	0	AAGCATTCTCAGAAACTACTTT	1	2	2	AA2	-	.
chr11	53328524	53328545	chr11:53328524-53328545	0	AAGCATTCTCAGAAACTACTTT	1	2	2	AA2	-	.
chr11	53329374	53329395	chr11:53329374-53329395	0	AAGCATTCTCAGAAACTACTTT	1	2	2	AA2	-	.
chr11	53330220	53330241	chr11:53330220-53330241	0	AAGCATTCTCAGAAACTACTTT	1	2	2	AA2	-	.
chr11	53331069	53331090	chr11:53331069-53331090	0	AAGCATTCTCAGAAACTACTTT	1	2	2	AA2	-	.
chr11	53331919	53331940	chr11:53331919-53331940	0	AAGCATTCTCAGAAACTACTTT	1	2	2	AA2	-	.
chr11	53332769	53332790	chr11:53332769-53332790	0	AAGCATTCTCAGAAACTACTTT	1	2	2	AA2	-	.
chr11	53333619	53333640	chr11:53333619-53333640	0	AAGCATTCTCAGAAACTACTTT	1	2	2	AA2	-	.
chr11	53333686	53333706	chr11:53333686-53333706	0	GAGCAGGTTTTAAACAATCTT	1	2	1	AB2	-	.
chr11	53333958	53333979	chr11:53333958-53333979	0	AAGCATGCTGAGAAACTTCTTT	1	2	2	AC2	-	.
chr11	53334470	53334491	chr11:53334470-53334491	0	AAGCATTCTCAGAAACTACTTT	1	2	2	AA2	-	.
chr11	53335320	53335341	chr11:53335320-53335341	0	AAGCATTCTCAGAAACTACTTT	1	2	2	AA2	-	.
chr11	53336169	53336190	chr11:53336169-53336190	0	AAGCATTCTCAGAAACTACTTT	1	2	2	AA2	-	.
chr11	53337019	53337040	chr11:53337019-53337040	0	AAGCATTCTCAGAAACTACTTT	1	2	2	AA2	-	.
chr11	53337869	53337890	chr11:53337869-53337890	0	AAGCATTCTCAGAAACTACTTT	1	2	2	AA2	-	.
chr11	53338599	53338624	chr11:53338599-53338624	0	GAACTTTCCTCTTGACAGAGTAGCTC	1	2	6	AA2	-	.
chr11	53338719	53338740	chr11:53338719-53338740	0	AAGCATTCTCAGAAACTACTTT	1	2	2	AA2	-	.
chr11	53339570	53339591	chr11:53339570-53339591	0	AAGCATTCTCAGAAACTACTTT	1	2	2	AA2	-	.
chr11	53340420	53340441	chr11:53340420-53340441	0	AAGCATTCTCAGAAACTACTTT	1	2	2	AA2	-	.
chr11	53341100	53341120	chr11:53341100-53341120	0	GAGCATTCTCAGAAATTGCTT	1	2	1	AA2	-	.
chr11	53341270	53341291	chr11:53341270-53341291	0	AAGCATTCTCAGAAACTACTTT	1	2	2	AA2	-	.
chr11	53342120	53342141	chr11:53342120-53342141	0	AAGCATTCTCAGAAACTACTTT	1	2	2	AA2	-	.
chr11	53342970	53342991	chr11:53342970-53342991	0	AAGCATTCTCAGAAACTACTTT	1	2	2	AA2	-	.
chr11	53343820	53343841	chr11:53343820-53343841	0	AAGCATTCTCAGAAACTACTTT	1	2	2	AA2	-	.
chr11	53344041	53344067	chr11:53344041-53344067	0	GAACATTCCTTTAGATGGAGCATTTTC	1	2	7	AA2	-	.
chr11	53344670	53344691	chr11:53344670-53344691	0	AAGCATTCTCAGAAACTTCTTT	1	2	2	AA2	-	.
chr11	53345520	53345541	chr11:53345520-53345541	0	AAGCATTCTCAGAAACTACTTT	1	2	2	AA2	-	.
chr11	53347225	53347246	chr11:53347225-53347246	0	AAGCATTCTCAGAAACTACTTT	1	2	2	AA2	-	.
chr11	53348075	53348096	chr11:53348075-53348096	0	AAGCATTCTCAGAAACTACTTT	1	2	2	AA2	-	.
chr11	53348755	53348776	chr11:53348755-53348776	0	GAGCATTCTCAGAAACTACTTT	1	2	2	AA2	-	.
chr11	53348925	53348946	chr11:53348925-53348946	0	AAGCATTCTCAGAAACTACTTT	1	2	2	AA2	-	.
chr11	53350625	53350646	chr11:53350625-53350646	0	AAGCATTCTCAGAAACTACTTT	1	2	2	AA2	-	.
chr11	53351474	53351495	chr11:53351474-53351495	0	AAGCATTCTCAGAAACTACTTT	1	2	2	AA2	-	.
chr11	53352324	53352345	chr11:53352324-53352345	0	AAGCATTCTCAGAAACTACTTT	1	2	2	AA2	-	.
chr11	53353054	53353079	chr11:53353054-53353079	0	GAACTTTCCTCTTGACAGAGTAGCTC	1	2	6	AA2	-	.
chr11	53353174	53353195	chr11:53353174-53353195	0	AAGCATTCTCAGAAACTACTCT	1	2	2	AA2	-	.
chr11	53354024	53354045	chr11:53354024-53354045	0	AAGCATTCTCAGAAACTACTTT	1	2	2	AA2	-	.
chr11	53354874	53354895	chr11:53354874-53354895	0	AAGCATTCTCAGAAACTACTTT	1	2	2	AA2	-	.
chr11	53355724	53355745	chr11:53355724-53355745	0	AAGCATTCTCAGAAACTACTTT	1	2	2	AA2	-	.
chr11	53355945	53355971	chr11:53355945-53355971	0	GAACATTCCTTTAGATGGAGCATTTTC	1	2	7	AA2	-	.
chr11	53356574	53356595	chr11:53356574-53356595	0	AAGCATTCTCAGAAACTACTTT	1	2	2	AA2	-	.
chr11	53357423	53357444	chr11:53357423-53357444	0	AAGCATTCTCAGAAACTACTTT	1	2	2	AA2	-	.
chr11	53357644	53357670	chr11:53357644-53357670	0	GAACATTCCTTTAGATGGAGCATTTTC	1	2	7	AA2	-	.
chr11	53358273	53358294	chr11:53358273-53358294	0	AAGCATTCTCAGAAACTACTTT	1	2	2	AA2	-	.
chr11	53359124	53359145	chr11:53359124-53359145	0	AAGCATTCTCAGAAACTACTTT	1	2	2	AA2	-	.
chr11	53359974	53359995	chr11:53359974-53359995	0	AAGCATTCTCAGAAACTACTTT	1	2	2	AA2	-	.
chr11	53360825	53360846	chr11:53360825-53360846	0	AAGCATTCTCAGAAACTACTTT	1	2	2	AA2	-	.
chr11	53361675	53361696	chr11:53361675-53361696	0	AAGCATTCTCAGAAACTACTTT	1	2	2	AA2	-	.
chr11	53363376	53363397	chr11:53363376-53363397	0	AAGCATTCTCAGAAACTACTTT	1	2	2	AA2	-	.
chr11	53363597	53363623	chr11:53363597-53363623	0	GAACATTCCTTTAGATGGAGCATTTTC	1	2	7	AA2	-	.
chr11	53364056	53364077	chr11:53364056-53364077	0	GAGCATTCTCAGAAACTACTTT	1	2	2	AA2	-	.
chr11	53364226	53364247	chr11:53364226-53364247	0	AAGCATTCTCAGAAACTACTTT	1	2	2	AA2	-	.
chr11	53365077	53365098	chr11:53365077-53365098	0	AAGCATTCTCAGAAACTACTTT	1	2	2	AA2	-	.
chr11	53365927	53365948	chr11:53365927-53365948	0	AAGCATTCTCAGAAACTACTTT	1	2	2	AA2	-	.
chr11	53366777	53366798	chr11:53366777-53366798	0	AAGCATTCTCAGAAACTACTTT	1	2	2	AA2	-	.
chr11	53367627	53367648	chr11:53367627-53367648	0	AAGCATTCTCAGAAACTACTTT	1	2	2	AA2	-	.
chr11	53368477	53368498	chr11:53368477-53368498	0	AAGCATTCTCAGAAACTACTTT	1	2	2	AA2	-	.
chr11	53369327	53369348	chr11:53369327-53369348	0	AAGCATTCTCAGAAACTACTTT	1	2	2	AA2	-	.
chr11	53370177	53370198	chr11:53370177-53370198	0	AAGCATTCTCAGAAACTACTTT	1	2	2	AA2	-	.
chr11	53370857	53370878	chr11:53370857-53370878	0	AAGCATTCTCAGAAACTACTTT	1	2	2	AA2	-	.
chr11	53371028	53371049	chr11:53371028-53371049	0	AAGCATTCTCAGAAACTACTTT	1	2	2	AA2	-	.
chr11	53371877	53371898	chr11:53371877-53371898	0	AAGCATTCTCAGAAACTACTTT	1	2	2	AA2	-	.
chr11	53372727	53372748	chr11:53372727-53372748	0	AAGCATTCTCAGAAACTACTTT	1	2	2	AA2	-	.
chr11	53373579	53373600	chr11:53373579-53373600	0	AAGCATTCTCAGAAACTACTTT	1	2	2	AA2	-	.
chr11	53375282	53375303	chr11:53375282-53375303	0	AAGCATTCTCAGAAACTACTTT	1	2	2	AA2	-	.
chr11	53376132	53376153	chr11:53376132-53376153	0	AAGCATTCTCAGAAACTACTTT	1	2	2	AA2	-	.
chr11	53376982	53377003	chr11:53376982-53377003	0	AAGCATTCTCAGAAACTACTTT	1	2	2	AA2	-	.
chr11	53377835	53377856	chr11:53377835-53377856	0	AAGCATTCTCAGAAACTACTTT	1	2	2	AA2	-	.
chr11	53378688	53378709	chr11:53378688-53378709	0	AAGCATTCTCAGAAACTACTTT	1	2	2	AA2	-	.
chr11	53379538	53379559	chr11:53379538-53379559	0	AAGCATTCTCAGAAACTACTTT	1	2	2	AA2	-	.
chr11	53380388	53380409	chr11:53380388-53380409	0	AAGCATTCTCAGAAACTACTTT	1	2	2	AA2	-	.
chr11	53381238	53381259	chr11:53381238-53381259	0	AAGCATTCTCAGAAACTACTTT	1	2	2	AA2	-	.
chr11	53381919	53381940	chr11:53381919-53381940	0	AAGCATTCTCAGAAACTACTTT	1	2	2	AA2	-	.
chr11	53382089	53382111	chr11:53382089-53382111	0	AAGCATTCTCAGCAAACTACTTT	1	2	3	AA2	-	.
chr11	53382653	53382678	chr11:53382653-53382678	0	GAACAATCCTGTTGATGGAGTAGTTT	1	2	6	AA2	-	.
chr11	53382944	53382965	chr11:53382944-53382965	0	AAGCATTCTCAGAAACTACTTT	1	2	2	AA2	-	.
chr11	53383794	53383815	chr11:53383794-53383815	0	AAGCATTCTCAGAAACTACTTT	1	2	2	AA2	-	.
chr11	53384644	53384665	chr11:53384644-53384665	0	AAGCATTCTCAGAAACTACTTT	1	2	2	AA2	-	.
chr11	53385494	53385515	chr11:53385494-53385515	0	AAGCATTCTCAGAAACTACTTT	1	2	2	AA2	-	.
chr11	53385833	53385854	chr11:53385833-53385854	0	AAGCATGCTGAGAAACTTCTTT	1	2	2	AC2	-	.
chr11	53387194	53387215	chr11:53387194-53387215	0	AAGCATTCTCAGAAACTACTTT	1	2	2	AA2	-	.
chr11	53388044	53388065	chr11:53388044-53388065	0	AAGCATTCTCAGAAACTACTTT	1	2	2	AA2	-	.
chr11	53388383	53388404	chr11:53388383-53388404	0	AAGCATGCTGAGAAACTTCTTT	1	2	2	AC2	-	.
chr11	53388894	53388915	chr11:53388894-53388915	0	AAGCATTCTCAGAAACTACTTT	1	2	2	AA2	-	.
chr11	53389744	53389765	chr11:53389744-53389765	0	AAGCATTCTCAGAAACTACTTT	1	2	2	AA2	-	.
chr11	53390594	53390615	chr11:53390594-53390615	0	AAGCATTCTCAGAAACTACTTT	1	2	2	AA2	-	.
chr11	53391444	53391465	chr11:53391444-53391465	0	AAGCATTCTCAGAAACTACTTT	1	2	2	AA2	-	.
chr11	53391783	53391804	chr11:53391783-53391804	0	AAGCATGCTGAGAAACTTCTTT	1	2	2	AC2	-	.
chr11	53392124	53392143	chr11:53392124-53392143	0	GAGCATTCTCAGAAATGCTT	1	2	0	AA2	-	.
chr11	53392293	53392314	chr11:53392293-53392314	0	AAGCATTCTCAGAAACTACTTT	1	2	2	AA2	-	.
chr11	53393143	53393164	chr11:53393143-53393164	0	AAGCATTCTCAGAAACTACTTT	1	2	2	AA2	-	.
chr11	53393993	53394014	chr11:53393993-53394014	0	AAGCATTCTCAGAAACTACTTT	1	2	2	AA2	-	.
chr11	53394843	53394864	chr11:53394843-53394864	0	AAGCATTCTCAGAAACTACTTT	1	2	2	AA2	-	.
chr11	53395694	53395715	chr11:53395694-53395715	0	AAGCATTCTCAGAAACTACTTT	1	2	2	AA2	-	.
chr11	53396253	53396278	chr11:53396253-53396278	0	GAACAATCCTGCTGATGGACCAGTTT	1	2	6	AB2	-	.
chr11	53396374	53396395	chr11:53396374-53396395	0	GAGCATTCTCAGAAACTACTTT	1	2	2	AA2	-	.
chr11	53396544	53396565	chr11:53396544-53396565	0	AAGCATTCTCAGAAACTACTTT	1	2	2	AA2	-	.
chr11	53397394	53397415	chr11:53397394-53397415	0	AAGCATTCTCAGAAACTACTTT	1	2	2	AA2	-	.
chr11	53398244	53398265	chr11:53398244-53398265	0	AAGCATTCTCAGAAACTACTTT	1	2	2	AA2	-	.
chr11	53399096	53399117	chr11:53399096-53399117	0	AAGCATTCTCAGAAACTACTTT	1	2	2	AA2	-	.
chr11	53399946	53399967	chr11:53399946-53399967	0	AAGCATTCTCAGAAACTACTTT	1	2	2	AA2	-	.
chr11	53400798	53400819	chr11:53400798-53400819	0	AAGCATTCTCAGAAACTACTTT	1	2	2	AA2	-	.
chr11	53401019	53401045	chr11:53401019-53401045	0	GAACATTCCTTTAGATGGAGCATTTTC	1	2	7	AA2	-	.
chr11	53401649	53401670	chr11:53401649-53401670	0	AAGCATTCTCAGAAACTACTTT	1	2	2	AA2	-	.
chr11	53402500	53402521	chr11:53402500-53402521	0	AAGCATTCTCAGAAACTACTTT	1	2	2	AA2	-	.
chr11	53403350	53403371	chr11:53403350-53403371	0	AAGCATTCTCAGAAACTACTTT	1	2	2	AA2	-	.
chr11	53404200	53404221	chr11:53404200-53404221	0	AAGCATTCTCAGAAACTACTTT	1	2	2	AA2	-	.
chr11	53404421	53404447	chr11:53404421-53404447	0	GAACATTCCTTTAGATGGAGCATTTTC	1	2	7	AA2	-	.
chr11	53405050	53405071	chr11:53405050-53405071	0	AAGCATTCTCAGAAACTACTTT	1	2	2	AA2	-	.
chr11	53405900	53405921	chr11:53405900-53405921	0	AAGCATTCTCAGAAACTACTTT	1	2	2	AA2	-	.
chr11	53406750	53406771	chr11:53406750-53406771	0	AAGCATTCTCAGAAACTACTTT	1	2	2	AA2	-	.
chr11	53407600	53407621	chr11:53407600-53407621	0	AAGCATTCTCAGAAACTACTTT	1	2	2	AA2	-	.
chr11	53408450	53408471	chr11:53408450-53408471	0	AAGCATTCTCAGAAACTACTTT	1	2	2	AA2	-	.
chr11	53409300	53409321	chr11:53409300-53409321	0	AAGCATTCTCAGAAACTACTTT	1	2	2	AA2	-	.
chr11	53410150	53410171	chr11:53410150-53410171	0	AAGCATTCTCAGAAACTACTTT	1	2	2	AA2	-	.
chr11	53411000	53411021	chr11:53411000-53411021	0	GAGCATTCTCAGAAACTACTTT	1	2	2	AA2	-	.
chr11	53411680	53411701	chr11:53411680-53411701	0	AAGCATTCTCAGAAACTACTTT	1	2	2	AA2	-	.
chr11	53411850	53411871	chr11:53411850-53411871	0	AAGCATTCTCAGAAACTACTTT	1	2	2	AA2	-	.
chr11	53412700	53412721	chr11:53412700-53412721	0	AAGCATTCTCAGAAACTATTTT	1	2	2	AA2	-	.
chr11	53413039	53413060	chr11:53413039-53413060	0	AAGCATGCTGAGAAACTTCTTT	1	2	2	AC2	-	.
chr11	53413551	53413572	chr11:53413551-53413572	0	AAGCATTCTCAGAAACTACTTT	1	2	2	AA2	-	.
chr11	53414400	53414421	chr11:53414400-53414421	0	AAGCATTCTCAGAAACTACTTT	1	2	2	AA2	-	.
chr11	53416101	53416122	chr11:53416101-53416122	0	AAGCATTCTCAGAAACTACTTT	1	2	2	AA2	-	.
chr11	53416952	53416973	chr11:53416952-53416973	0	AAGCATTCTCAGAAACTACTTT	1	2	2	AA2	-	.
chr11	53417804	53417825	chr11:53417804-53417825	0	AAGCATTCTCAGAAACTACTTT	1	2	2	AA2	-	.
chr11	53418656	53418677	chr11:53418656-53418677	0	AAGCATTCTCAGAAACTACTTT	1	2	2	AA2	-	.
chr11	53419506	53419527	chr11:53419506-53419527	0	AAGCATTCTCAGAAACTACTTT	1	2	2	AA2	-	.
chr11	53420355	53420376	chr11:53420355-53420376	0	AAGCATTCTCAGAAACTACTTT	1	2	2	AA2	-	.
chr11	53421035	53421056	chr11:53421035-53421056	0	GAGCATTCTCAGAAACTACTTT	1	2	2	AA2	-	.
chr11	53421205	53421226	chr11:53421205-53421226	0	AAGCATTCTCAGAAACTACTTT	1	2	2	AA2	-	.
chr11	53422055	53422076	chr11:53422055-53422076	0	AAGCATTCTCAGAAACTACTTT	1	2	2	AA2	-	.
chr11	53422905	53422926	chr11:53422905-53422926	0	AAGCATTCTCAGAAACTACTTT	1	2	2	AA2	-	.
chr11	53423757	53423778	chr11:53423757-53423778	0	AAGCATTCTCAGAAACTACTTT	1	2	2	AA2	-	.
chr11	53424606	53424627	chr11:53424606-53424627	0	AAGCATTCTCAGAAACTACTTT	1	2	2	AA2	-	.
chr11	53425456	53425477	chr11:53425456-53425477	0	AAGCATTCTCAGAAACTACTTT	1	2	2	AA2	-	.
chr11	53426307	53426328	chr11:53426307-53426328	0	AAGCATTCTCAGAAACTACTTT	1	2	2	AA2	-	.
chr11	53427158	53427179	chr11:53427158-53427179	0	AAGCATTCTCAGAAACTACTTT	1	2	2	AA2	-	.
chr11	53428007	53428028	chr11:53428007-53428028	0	AAGCATTCTCAGAAACTACTTT	1	2	2	AA2	-	.
chr11	53428856	53428877	chr11:53428856-53428877	0	AAGCATTCTCAGAAACTACTTT	1	2	2	AA2	-	.
chr11	53430556	53430577	chr11:53430556-53430577	0	AAGCATTCTCAGAAACTACTTT	1	2	2	AA2	-	.
chr11	53431406	53431427	chr11:53431406-53431427	0	AAGCATTCTCAGAAACTACTTT	1	2	2	AA2	-	.
chr11	53432258	53432279	chr11:53432258-53432279	0	AAGCATTCTCAGAAACTACTTT	1	2	2	AA2	-	.
chr11	53433108	53433129	chr11:53433108-53433129	0	AAGCATTCTCAGAAACTACTTT	1	2	2	AA2	-	.
chr11	53433958	53433979	chr11:53433958-53433979	0	AAGCATTCTCAGAAACTACTTT	1	2	2	AA2	-	.
chr11	53434808	53434829	chr11:53434808-53434829	0	AAGCATTCTCACAAACTACTTT	1	2	2	AA2	-	.
chr11	53435658	53435679	chr11:53435658-53435679	0	AAGCATTCTCAGAAACTACTTT	1	2	2	AA2	-	.
chr11	53436508	53436529	chr11:53436508-53436529	0	AAGCATTCTCAGAAACTACTTT	1	2	2	AA2	-	.
chr11	53437358	53437379	chr11:53437358-53437379	0	AAGCATTCTCAGAAACTACTTT	1	2	2	AA2	-	.
chr11	53438208	53438229	chr11:53438208-53438229	0	AAGCATTCTCAGAAACTACTTT	1	2	2	AA2	-	.
chr11	53439058	53439079	chr11:53439058-53439079	0	AAGCATTCTCAGAAACTACTTT	1	2	2	AA2	-	.
chr11	53439908	53439929	chr11:53439908-53439929	0	AAGCATTCTCAGAAACTACTTT	1	2	2	AA2	-	.
chr11	53440758	53440779	chr11:53440758-53440779	0	AAGCATTCTCAGAAACTACTTT	1	2	2	AA2	-	.
chr11	53441589	53441610	chr11:53441589-53441610	0	AAGCATTCTCAGAAACTACTTT	1	2	2	AA2	-	.
chr11	53444139	53444160	chr11:53444139-53444160	0	AAGCATTCTCAGAAACTACTTT	1	2	2	AA2	-	.
chr11	53444988	53445009	chr11:53444988-53445009	0	AAGCATTCTCAGAAACTATTTT	1	2	2	AA2	-	.
chr11	53445209	53445235	chr11:53445209-53445235	0	GAACATTCCTTTAGATGGAGCATTTTC	1	2	7	AA2	-	.
chr11	53445837	53445858	chr11:53445837-53445858	0	AAGCATTCTCAGAAACTACTTT	1	2	2	AA2	-	.
chr11	53446688	53446709	chr11:53446688-53446709	0	AAGCATTCTCAGAAACTACTTT	1	2	2	AA2	-	.
chr11	53447541	53447562	chr11:53447541-53447562	0	AAGCATTCTCAGAAACTACTTT	1	2	2	AA2	-	.
chr11	53448393	53448414	chr11:53448393-53448414	0	AAGCATTCTCAGAAACTACTTT	1	2	2	AA2	-	.
chr11	53449244	53449265	chr11:53449244-53449265	0	AAGCATTCTCAGAAACTACTTT	1	2	2	AA2	-	.
chr11	53449974	53449999	chr11:53449974-53449999	0	GAACTTTCCTCTTGACAGACCAGCTC	1	2	6	AB2	-	.
chr11	53450094	53450115	chr11:53450094-53450115	0	AAGCATTCTCAGAAACTACTTT	1	2	2	AA2	-	.
chr11	53450774	53450795	chr11:53450774-53450795	0	AAGCATTCTCTGAAACTACTTT	1	2	2	AA2	-	.
chr11	53450944	53450965	chr11:53450944-53450965	0	AAGCATTCTCAGAAACTACTTT	1	2	2	AA2	-	.
chr11	53451793	53451814	chr11:53451793-53451814	0	AAGCATTCTCAGAAACTACTTT	1	2	2	AA2	-	.
chr11	53452643	53452664	chr11:53452643-53452664	0	AAGCATTCTCAGAAACTACTTT	1	2	2	AA2	-	.
chr11	53452982	53453003	chr11:53452982-53453003	0	AAGCATGCTGAGAAACTTCTTT	1	2	2	AC2	-	.
chr11	53453323	53453344	chr11:53453323-53453344	0	AAGCATTCTCAGAAACTACTTT	1	2	2	AA2	-	.
chr11	53453493	53453514	chr11:53453493-53453514	0	AAGCATTCTCAGAAACTACTTT	1	2	2	AA2	-	.
chr11	53453832	53453853	chr11:53453832-53453853	0	AAGCATGCTGAGAAACTTCTTT	1	2	2	AC2	-	.
chr11	53454343	53454364	chr11:53454343-53454364	0	AAGCATTCTCAGAAACTACTTT	1	2	2	AA2	-	.
chr11	53455023	53455044	chr11:53455023-53455044	0	AAGCATTCTCAGAAACTACTTT	1	2	2	AA2	-	.
chr11	53455193	53455214	chr11:53455193-53455214	0	AAGCATTCTCAGAAACTACTTT	1	2	2	AA2	-	.
chr11	53455873	53455894	chr11:53455873-53455894	0	GAGCATTCTCAGAAACTACTTT	1	2	2	AA2	-	.
chr11	53456043	53456064	chr11:53456043-53456064	0	AAGCATTCTCAGAAACTACTTT	1	2	2	AA2	-	.
chr11	53456893	53456914	chr11:53456893-53456914	0	AAGCATTCTCAGAAACTACTTT	1	2	2	AA2	-	.
chr11	53457743	53457764	chr11:53457743-53457764	0	AAGCATTCTCAGAAACTACTTT	1	2	2	AA2	-	.
chr11	53457964	53457990	chr11:53457964-53457990	0	GAACATTCCTTTAGATGGAGCATTTTC	1	2	7	AA2	-	.
chr11	53458593	53458614	chr11:53458593-53458614	0	AAGCATTCTCAGAAACTACTTT	1	2	2	AA2	-	.
chr11	53459442	53459463	chr11:53459442-53459463	0	AAGCATTCTCAGAAACTACTTT	1	2	2	AA2	-	.
chr11	53460293	53460314	chr11:53460293-53460314	0	GAGCATTCTCAGAAACTACTTT	1	2	2	AA2	-	.
chr11	53461142	53461162	chr11:53461142-53461162	0	AAGCATTCTCAAAACTACTTT	1	2	1	AA2	-	.
chr11	53461992	53462013	chr11:53461992-53462013	0	AAGCATTCTCAGAAACTACTTT	1	2	2	AA2	-	.
chr11	53462842	53462863	chr11:53462842-53462863	0	AAGCATTCTCAGAAGCTACTTT	1	2	2	AA2	-	.
chr11	53463690	53463711	chr11:53463690-53463711	0	AAGCATTCTCAGAAACTACTTT	1	2	2	AA2	-	.
chr11	53464540	53464561	chr11:53464540-53464561	0	AAGCATTCTCAGAAACTACTTT	1	2	2	AA2	-	.
chr11	53464761	53464787	chr11:53464761-53464787	0	GAACATTCCTTTAGATGGAGCATTTTC	1	2	7	AA2	-	.
chr11	53465389	53465410	chr11:53465389-53465410	0	AAGCATTCTCAGAAACTACTTT	1	2	2	AA2	-	.
chr11	53466239	53466260	chr11:53466239-53466260	0	AAGCATTCTCAGAAACTACTTT	1	2	2	AA2	-	.
chr11	53468789	53468810	chr11:53468789-53468810	0	AAGCATTCTCAGAAACTACTTT	1	2	2	AA2	-	.
chr11	53469639	53469660	chr11:53469639-53469660	0	AAGCATTCTCAGAAACTACTTT	1	2	2	AA2	-	.
chr11	53470369	53470395	chr11:53470369-53470395	0	GAACTTTCCTCTTGACAGAGCAACTCT	1	2	7	AA2	-	.
chr11	53470490	53470511	chr11:53470490-53470511	0	AAGCATTCTCAGAAACTACTTT	1	2	2	AA2	-	.
chr11	53471340	53471361	chr11:53471340-53471361	0	AAGCATTCTCAGAAACTACTTT	1	2	2	AA2	-	.
chr11	53472190	53472211	chr11:53472190-53472211	0	AAGCATTCTCAGAAACTACTTT	1	2	2	AA2	-	.
chr11	53473040	53473061	chr11:53473040-53473061	0	AAGCATTCTCAGAAACTACTTT	1	2	2	AA2	-	.
chr11	53473379	53473400	chr11:53473379-53473400	0	AAGCATGCTGAGAAACTTCTTT	1	2	2	AC2	-	.
chr11	53473720	53473741	chr11:53473720-53473741	0	AAGCATTCTCAGAAACTACTTT	1	2	2	AA2	-	.
chr11	53473890	53473911	chr11:53473890-53473911	0	AAGCATTCTCAGAAACTACTTT	1	2	2	AA2	-	.
chr11	53474229	53474250	chr11:53474229-53474250	0	AAGCATGCTGAGAAACTTCTTT	1	2	2	AC2	-	.
chr11	53474740	53474761	chr11:53474740-53474761	0	AAGCATTCTCAGAAACTACTTT	1	2	2	AA2	-	.
chr11	53475590	53475611	chr11:53475590-53475611	0	AAGCATTCTCAGAAACTACTTT	1	2	2	AA2	-	.
chr11	53476439	53476460	chr11:53476439-53476460	0	AAGCATTCTCAGAAACTACTTT	1	2	2	AA2	-	.
chr11	53477289	53477310	chr11:53477289-53477310	0	AAGCATTCTCAGAAACTACTTT	1	2	2	AA2	-	.
chr11	53478139	53478160	chr11:53478139-53478160	0	AAGCATTCTCAGAAACTACTTT	1	2	2	AA2	-	.
chr11	53478206	53478226	chr11:53478206-53478226	0	GAGCAGGTTCTAAACAATCTT	1	2	1	AB2	-	.
chr11	53478989	53479010	chr11:53478989-53479010	0	AAGCATTCTCAGAAACTACTTT	1	2	2	AA2	-	.
chr11	53479838	53479859	chr11:53479838-53479859	0	AAGCATTCTCAGAAACTACTTT	1	2	2	AA2	-	.
chr11	53480688	53480709	chr11:53480688-53480709	0	AAGCATTCTCAGAAACTACTTT	1	2	2	AA2	-	.
chr11	53481368	53481389	chr11:53481368-53481389	0	AAGCATTCTCAGAAACTACTTT	1	2	2	AA2	-	.
chr11	53481538	53481559	chr11:53481538-53481559	0	AAGCATTCTCAGAAACTACTTT	1	2	2	AA2	-	.
chr11	53482388	53482409	chr11:53482388-53482409	0	AAGCATTCTCAGAAACTACTTT	1	2	2	AA2	-	.
chr11	53483067	53483088	chr11:53483067-53483088	0	GAGCATTCTCAGAAACTACTTT	1	2	2	AA2	-	.
chr11	53484088	53484109	chr11:53484088-53484109	0	AAGCATTCTCAGAAACTACTTT	1	2	2	AA2	-	.
chr11	53484259	53484278	chr11:53484259-53484278	0	AAGCATTCCCAGACAATTCT	1	2	0	AA2	-	.
chr11	53484938	53484959	chr11:53484938-53484959	0	AAGCATTCTCAGAAACTACTTT	1	2	2	AA2	-	.
chr11	53485788	53485809	chr11:53485788-53485809	0	AAGCATTCTCAGAAACTACTTT	1	2	2	AA2	-	.
chr11	53486638	53486659	chr11:53486638-53486659	0	AAGCATTCTCAGAAACTACTTT	1	2	2	AA2	-	.
chr11	53488339	53488360	chr11:53488339-53488360	0	AAGCATTCTCAGAAACTACTTT	1	2	2	AA2	-	.
chr11	53489019	53489040	chr11:53489019-53489040	0	GAGCATTCTCAGAAACTACTTT	1	2	2	AA2	-	.
chr11	53489189	53489210	chr11:53489189-53489210	0	AAGCATTCTCAGAAACTACTTT	1	2	2	AA2	-	.
chr11	53489869	53489890	chr11:53489869-53489890	0	AAGCATTCTCAGAAACTACTTT	1	2	2	AA2	-	.
chr11	53490039	53490060	chr11:53490039-53490060	0	AAGCATTCTCAGAAACTACTTT	1	2	2	AA2	-	.
chr11	53490889	53490910	chr11:53490889-53490910	0	AAGCATTCTCAGAAACTACTTT	1	2	2	AA2	-	.
chr11	53491740	53491761	chr11:53491740-53491761	0	AAGCATTCTCAGAAACTACTTT	1	2	2	AA2	-	.
chr11	53492589	53492610	chr11:53492589-53492610	0	AAGCATTCTCAGAAACTACTTT	1	2	2	AA2	-	.
chr11	53493441	53493462	chr11:53493441-53493462	0	AAGCATTCTCAGAAACTACTTT	1	2	2	AA2	-	.
chr11	53494291	53494312	chr11:53494291-53494312	0	AAGCATTCTCAGAAACTTCTTT	1	2	2	AA2	-	.
chr11	53494630	53494651	chr11:53494630-53494651	0	AAGCATGCTGAGAAACTTCTTT	1	2	2	AC2	-	.
chr11	53495141	53495162	chr11:53495141-53495162	0	AAGCATTCTCAGAAACTACTTT	1	2	2	AA2	-	.
chr11	53495991	53496012	chr11:53495991-53496012	0	AAGCATTCTCAGAAACTACTTT	1	2	2	AA2	-	.
chr11	53496041	53496067	chr11:53496041-53496067	0	GAACATGCCTATAGATAGAGCAGGTTG	1	2	7	BC3	-	.
chr11	53496843	53496864	chr11:53496843-53496864	0	AAGCATTCTCAGAAACTACTTT	1	2	2	AA2	-	.
chr11	53497693	53497714	chr11:53497693-53497714	0	AAGCATTCTCAGAAACTACTTT	1	2	2	AA2	-	.
chr11	53499224	53499245	chr11:53499224-53499245	0	GAGCATTCTCAGAAACTACTTT	1	2	2	AA2	-	.
chr11	53501095	53501116	chr11:53501095-53501116	0	AAGCATTCTCAGAAACTACTTT	1	2	2	AA2	-	.
chr11	53502797	53502818	chr11:53502797-53502818	0	AAGCATTCTCAGAAACTACTTT	1	2	2	AA2	-	.
chr11	53503647	53503668	chr11:53503647-53503668	0	AAGCATTCTCAGAAACTACTTT	1	2	2	AA2	-	.
chr11	53505347	53505368	chr11:53505347-53505368	0	AAGCATTCTCAGAAACTACTTT	1	2	2	AA2	-	.
chr11	53506197	53506218	chr11:53506197-53506218	0	AAGCATTCTCAGAAACTACTTT	1	2	2	AA2	-	.
chr11	53506418	53506444	chr11:53506418-53506444	0	GAACATTCCTTTAGATGGAGCATTTTC	1	2	7	AA2	-	.
chr11	53507047	53507068	chr11:53507047-53507068	0	AAGCATTCTCAGAAACTACTTT	1	2	2	AA2	-	.
chr11	53508751	53508772	chr11:53508751-53508772	0	AAGCATTCTCAGAAACTACTTT	1	2	2	AA2	-	.
chr11	53508972	53508998	chr11:53508972-53508998	0	GAACATTCCTTTAGATGGAGCATTTTC	1	2	7	AA2	-	.
chr11	53509601	53509622	chr11:53509601-53509622	0	AAGCATTCTCAGAAACTACTTT	1	2	2	AA2	-	.
chr11	53510449	53510470	chr11:53510449-53510470	0	AAGCATTCTCAGAAACTACTTT	1	2	2	AA2	-	.
chr11	53511129	53511150	chr11:53511129-53511150	0	GAGCATTCTCAGAAACTACTTT	1	2	2	AA2	-	.
chr11	53512148	53512169	chr11:53512148-53512169	0	AAGCATTCTCAGAAACTACTTT	1	2	2	AA2	-	.
chr11	53512999	53513020	chr11:53512999-53513020	0	GAGCATTCTCAGAAACTACTTT	1	2	2	AA2	-	.
chr11	53513849	53513870	chr11:53513849-53513870	0	AAGCATTCTCAGAAACTACTTT	1	2	2	AA2	-	.
chr11	53514699	53514720	chr11:53514699-53514720	0	AAGCATTCTCAGAAACTACTTT	1	2	2	AA2	-	.
chr11	53515549	53515570	chr11:53515549-53515570	0	AAGCATTCTCAGAAACTACTTT	1	2	2	AA2	-	.
chr11	53516401	53516422	chr11:53516401-53516422	0	AAGCATTCTCAGAAACTACTTT	1	2	2	AA2	-	.
chr11	53517251	53517272	chr11:53517251-53517272	0	AAGCATTCTCAGAAACTACTTT	1	2	2	AA2	-	.
chr11	53518101	53518122	chr11:53518101-53518122	0	AAGCATTCTCAGAAACTACTTT	1	2	2	AA2	-	.
chr11	53519631	53519652	chr11:53519631-53519652	0	AAGCATTCTCAGAAACTACTTT	1	2	2	AA2	-	.
chr11	53520482	53520503	chr11:53520482-53520503	0	AAGCATTCTCAGAAACTACTTT	1	2	2	AA2	-	.
chr11	53521333	53521354	chr11:53521333-53521354	0	AAGCATTCTCAGAAACTACTTT	1	2	2	AA2	-	.
chr11	53521672	53521693	chr11:53521672-53521693	0	AAGCATGCTGAGAAACTTCTTT	1	2	2	AC2	-	.
chr11	53522183	53522204	chr11:53522183-53522204	0	AAGCATTCTCAGAAACTACTTT	1	2	2	AA2	-	.
chr11	53523033	53523054	chr11:53523033-53523054	0	AAGCATTCTCAGAAACTACTTT	1	2	2	AA2	-	.
chr11	53523883	53523904	chr11:53523883-53523904	0	AAGCATTCTCAGAAACTACTTT	1	2	2	AA2	-	.
chr11	53524563	53524584	chr11:53524563-53524584	0	GAGCATTCTCAGAAACTACTTT	1	2	2	AA2	-	.
chr11	53524733	53524754	chr11:53524733-53524754	0	AAGCATTCTCAGAAACTACTTT	1	2	2	AA2	-	.
chr11	53525584	53525605	chr11:53525584-53525605	0	AAGCATTCTCAGAAACTACTTT	1	2	2	AA2	-	.
chr11	53526434	53526455	chr11:53526434-53526455	0	AAGCATTCTCAGAAACTACTTT	1	2	2	AA2	-	.
chr11	53527285	53527306	chr11:53527285-53527306	0	AAGCATTCTCAGAAACTACTTT	1	2	2	AA2	-	.
chr11	53527624	53527645	chr11:53527624-53527645	0	AAGCATTCTCAGAAACTTCTTT	1	2	2	AA2	-	.
chr11	53527964	53527985	chr11:53527964-53527985	0	AAGCATTCTCAGAAACTACTTT	1	2	2	AA2	-	.
chr11	53528123	53528144	chr11:53528123-53528144	0	AAACTAGCATGGAAGCATTCTC	1	2	2	AD2	-	.
chr11	53528987	53529008	chr11:53528987-53529008	0	AAGCATTCTCAGAAACTACTTT	1	2	2	AA2	-	.
chr11	53529837	53529858	chr11:53529837-53529858	0	AAGCATTCTCAGAAACTACTTT	1	2	2	AA2	-	.
chr11	53530686	53530707	chr11:53530686-53530707	0	AAGCATTCTCAGAAACTACTTT	1	2	2	AA2	-	.
chr11	53531535	53531556	chr11:53531535-53531556	0	AAGCATTCTCAGAAACTACTTT	1	2	2	AA2	-	.
chr11	53532996	53533017	chr11:53532996-53533017	0	AAGCATTCTCAGAAACTACTTT	1	2	2	AA2	-	.
chr11	53533676	53533697	chr11:53533676-53533697	0	GAGCATTCTCAGAAACTACTTT	1	2	2	AA2	-	.
chr11	53533846	53533867	chr11:53533846-53533867	0	AAGCATTCTCAGAAACTACTTT	1	2	2	AA2	-	.
chr11	53534697	53534718	chr11:53534697-53534718	0	AAGCATTCTCAGAAACTACTTT	1	2	2	AA2	-	.
chr11	53535378	53535399	chr11:53535378-53535399	0	GAGCATTCTCAGAAACTACTTT	1	2	2	AA2	-	.
chr11	53535548	53535569	chr11:53535548-53535569	0	AAGCATTCTCAGAAACTACTTT	1	2	2	AA2	-	.
chr11	53536398	53536419	chr11:53536398-53536419	0	AAGCATTCTCAGAAACTACTTT	1	2	2	AA2	-	.
chr11	53537248	53537269	chr11:53537248-53537269	0	AAGCATTCTCAGAAACTACTTT	1	2	2	AA2	-	.
chr11	53537928	53537949	chr11:53537928-53537949	0	AAGCATTCTCAGAAACTACTTT	1	2	2	AA2	-	.
chr11	53538948	53538969	chr11:53538948-53538969	0	AAGCATTCTCAGAAACTACTTT	1	2	2	AA2	-	.
chr11	53539798	53539819	chr11:53539798-53539819	0	AAGCATTCTCAGAAACTACTTT	1	2	2	AA2	-	.
chr11	53540648	53540669	chr11:53540648-53540669	0	AAGCATTCTCAGAAACTACTTT	1	2	2	AA2	-	.
chr11	53541499	53541520	chr11:53541499-53541520	0	AAGCATTCTCAGAAACTACTTT	1	2	2	AA2	-	.
chr11	53542349	53542370	chr11:53542349-53542370	0	AAGCATTCTCAGAAACTACTTT	1	2	2	AA2	-	.
chr11	53543199	53543220	chr11:53543199-53543220	0	AAGCATTCTCAGAAACTACTTT	1	2	2	AA2	-	.
chr11	53544048	53544069	chr11:53544048-53544069	0	AAGCATTCTCAGAAACTACTTT	1	2	2	AA2	-	.
chr11	53544898	53544919	chr11:53544898-53544919	0	AAGCATTCTCAGAAACTACTTT	1	2	2	AA2	-	.
chr11	53545237	53545258	chr11:53545237-53545258	0	AAGCATGCTGAGAAACTTCTTT	1	2	2	AC2	-	.
chr11	53545748	53545769	chr11:53545748-53545769	0	AAGCATTCTCAGAAACTACTTT	1	2	2	AA2	-	.
chr11	53546598	53546619	chr11:53546598-53546619	0	AAGCATTCTCAGAAACTACTTT	1	2	2	AA2	-	.
chr11	53547448	53547469	chr11:53547448-53547469	0	AAGCATTCTCAGAAACTACTTT	1	2	2	AA2	-	.
chr11	53548297	53548318	chr11:53548297-53548318	0	AAGCATTCTCAGAAACTACTTT	1	2	2	AA2	-	.
chr11	53549147	53549168	chr11:53549147-53549168	0	AAGCATTCTCAGAAACTACTTT	1	2	2	AA2	-	.
chr11	53549997	53550018	chr11:53549997-53550018	0	AAGCATTCTCAGAAACTACTTT	1	2	2	AA2	-	.
chr11	53550847	53550868	chr11:53550847-53550868	0	AAGCATTCTCAGAAACTACTTT	1	2	2	AA2	-	.
chr11	53551697	53551718	chr11:53551697-53551718	0	AAGCATTCTCAGAAACTACTTT	1	2	2	AA2	-	.
chr11	53552548	53552568	chr11:53552548-53552568	0	GAGCATTCTCAGAACTACTTT	1	2	1	AA2	-	.
chr11	53553226	53553247	chr11:53553226-53553247	0	AAGCATTCTCAGAAACTACTTT	1	2	2	AA2	-	.
chr11	53553396	53553417	chr11:53553396-53553417	0	AAGCATTCTCAGAAACTACTTT	1	2	2	AA2	-	.
chr11	53554246	53554267	chr11:53554246-53554267	0	AAGCATTCTCAGAAACTACTTT	1	2	2	AA2	-	.
chr11	53555100	53555121	chr11:53555100-53555121	0	AAGCATTCTCAGAAACTACTTT	1	2	2	AA2	-	.
chr11	53555950	53555971	chr11:53555950-53555971	0	AAGCATTCTCAGAAACTACTTT	1	2	2	AA2	-	.
chr11	53556800	53556821	chr11:53556800-53556821	0	AAGCATTCTCAGAAACTACTTT	1	2	2	AA2	-	.
chr11	53557650	53557671	chr11:53557650-53557671	0	AAGCATTCTCAGAAACTACTTT	1	2	2	AA2	-	.
chr11	53558499	53558520	chr11:53558499-53558520	0	AAGCATTCTCAGAAACTACTTT	1	2	2	AA2	-	.
chr11	53559349	53559370	chr11:53559349-53559370	0	AAGCATTCTCAGAAACTACTTT	1	2	2	AA2	-	.
chr11	53560199	53560220	chr11:53560199-53560220	0	AAGCATTCTCAGAAACTACTTT	1	2	2	AA2	-	.
chr11	53561049	53561070	chr11:53561049-53561070	0	AAGCATTCTCAGAAACTACTTT	1	2	2	AA2	-	.
chr11	53561730	53561751	chr11:53561730-53561751	0	AAGCATTCTCAGAAACTACTTT	1	2	2	AA2	-	.
chr11	53561900	53561921	chr11:53561900-53561921	0	AAGCATTCTCAGAAACTACTTT	1	2	2	AA2	-	.
chr11	53562580	53562601	chr11:53562580-53562601	0	GAGCATTCTCAGAAACTACTTT	1	2	2	AA2	-	.
chr11	53562750	53562771	chr11:53562750-53562771	0	AAGCATTCTCAGAAACTACTTT	1	2	2	AA2	-	.
chr11	53563600	53563621	chr11:53563600-53563621	0	AAGCATTCTCAGAAACTTCTTT	1	2	2	AA2	-	.
chr11	53564450	53564471	chr11:53564450-53564471	0	AAGCATTCTCAGAAACTACTTT	1	2	2	AA2	-	.
chr11	53565300	53565321	chr11:53565300-53565321	0	AAGCATTCTCAGAAACTACTTT	1	2	2	AA2	-	.
chr11	53565521	53565547	chr11:53565521-53565547	0	GAACATTCCTTTAGATGGAGCATTTTC	1	2	7	AA2	-	.
chr11	53567001	53567022	chr11:53567001-53567022	0	AAGCATTCTCAGAAACTACTTT	1	2	2	AA2	-	.
chr11	53567850	53567871	chr11:53567850-53567871	0	AAGCATTCTCAGAAACTACTTT	1	2	2	AA2	-	.
chr11	53568699	53568720	chr11:53568699-53568720	0	AAGCATTCTCAGAAACTACTTT	1	2	2	AA2	-	.
chr11	53569549	53569570	chr11:53569549-53569570	0	AAGCATTCTCAGAAACTACTTT	1	2	2	AA2	-	.
chr11	53570399	53570420	chr11:53570399-53570420	0	AAGCATTCTCAGAAACTACTTT	1	2	2	AA2	-	.
chr11	53571249	53571270	chr11:53571249-53571270	0	AAGCATTCTCAGAAACTACTTT	1	2	2	AA2	-	.
chr11	53572099	53572120	chr11:53572099-53572120	0	AAGCATTCTCAGAAACTACTTT	1	2	2	AA2	-	.
chr11	53573287	53573308	chr11:53573287-53573308	0	AAGCATTCTTAGAAACTTCTTT	1	2	2	AA2	-	.
chr11	53573798	53573819	chr11:53573798-53573819	0	AAGCATTCTCAGAAACTACTTT	1	2	2	AA2	-	.
chr11	53574647	53574668	chr11:53574647-53574668	0	AAGCATTCTCAGAAACTACTTT	1	2	2	AA2	-	.
chr11	53575497	53575518	chr11:53575497-53575518	0	AAGCATTCTCAGAAACTACTTT	1	2	2	AA2	-	.
chr11	53576347	53576368	chr11:53576347-53576368	0	AAGCATTCTCAGAAACTACTTT	1	2	2	AA2	-	.
chr11	53577197	53577218	chr11:53577197-53577218	0	GAGCATTCTCAGAAACTACTTT	1	2	2	AA2	-	.
chr11	53578047	53578068	chr11:53578047-53578068	0	AAGCATTCTCAGAAACTACTTT	1	2	2	AA2	-	.
chr11	53578898	53578919	chr11:53578898-53578919	0	AAGCATTCTCAGAAACTACTTT	1	2	2	AA2	-	.
chr11	53579749	53579770	chr11:53579749-53579770	0	AAGCATTCTCAGAAACTACTTT	1	2	2	AA2	-	.
chr11	53580598	53580619	chr11:53580598-53580619	0	AAGCATTCTCAGAAACTACTTT	1	2	2	AA2	-	.
chr11	53581449	53581470	chr11:53581449-53581470	0	AAGCATTCTCAGAAACTACTTT	1	2	2	AA2	-	.
chr11	53581620	53581639	chr11:53581620-53581639	0	AAGCATTCTCAGACAATTCT	1	2	0	AA2	-	.
chr11	53582131	53582152	chr11:53582131-53582152	0	AAGCATTCTCAGAAACTACTTT	1	2	2	AA2	-	.
chr11	53582301	53582322	chr11:53582301-53582322	0	AAGCATTCTCAGAAACTACTTT	1	2	2	AA2	-	.
chr11	53583152	53583173	chr11:53583152-53583173	0	AAGCATTCTCAGAAACTACTTT	1	2	2	AA2	-	.
chr11	53584002	53584023	chr11:53584002-53584023	0	AAGCATTCTCAGAAACTACTTT	1	2	2	AA2	-	.
chr11	53584852	53584873	chr11:53584852-53584873	0	AAGCATTCTCAGAAACTACTTT	1	2	2	AA2	-	.
chr11	53585702	53585723	chr11:53585702-53585723	0	AAGCATTCTCAGAAACTACTTT	1	2	2	AA2	-	.
chr11	53586552	53586573	chr11:53586552-53586573	0	AAGCATTCTCAGAAACTACTTT	1	2	2	AA2	-	.
chr11	53587402	53587423	chr11:53587402-53587423	0	AAGCATTCTCAGAAACTACTTT	1	2	2	AA2	-	.
chr11	53587741	53587762	chr11:53587741-53587762	0	AAGCATGCTGAGAAACTTCTTT	1	2	2	AC2	-	.
chr11	53588251	53588272	chr11:53588251-53588272	0	AAGCATTCTCAGAAACTACTTT	1	2	2	AA2	-	.
chr11	53589101	53589122	chr11:53589101-53589122	0	AAGCATTCTCAGAAACTACTTT	1	2	2	AA2	-	.
chr11	53589952	53589973	chr11:53589952-53589973	0	AAGCATTCTCAGAAACTACTTT	1	2	2	AA2	-	.
chr11	53590632	53590653	chr11:53590632-53590653	0	AAGCATTCTCAGAAACTACTTT	1	2	2	AA2	-	.
chr11	53591653	53591674	chr11:53591653-53591674	0	AAGCATTCTCAGAAACTACTTT	1	2	2	AA2	-	.
chr11	53593355	53593377	chr11:53593355-53593377	0	AAGCATTCCTCAGAAACTACTTT	1	2	3	AA2	-	.
chr11	53594037	53594058	chr11:53594037-53594058	0	GAGCATTCTCAGAAACTACTTT	1	2	2	AA2	-	.
chr11	53594207	53594228	chr11:53594207-53594228	0	AAGCATTCCCAGAAACTACTTT	1	2	2	AA2	-	.
chr11	53594887	53594908	chr11:53594887-53594908	0	GAGCATTCTCAGAAACTACTTT	1	2	2	AA2	-	.
chr11	53595057	53595078	chr11:53595057-53595078	0	AAGCATTCTCAGAAACTACTTT	1	2	2	AA2	-	.
chr11	53595737	53595758	chr11:53595737-53595758	0	AAGCATTCTCAGAAACTACTTT	1	2	2	AA2	-	.
chr11	53595907	53595928	chr11:53595907-53595928	0	AAGCATTCTCAGAAACTACTTT	1	2	2	AA2	-	.
chr11	53596587	53596608	chr11:53596587-53596608	0	AAGCATTCTCAGAAACTACTTT	1	2	2	AA2	-	.
chr11	53596757	53596778	chr11:53596757-53596778	0	AAGCATTCTCAGAAACTACTTT	1	2	2	AA2	-	.
chr11	53597607	53597628	chr11:53597607-53597628	0	AAGCATTCTCAGAAACTACTTT	1	2	2	AA2	-	.
chr11	53598457	53598478	chr11:53598457-53598478	0	AAGCATTCTCAGAAACTACTTT	1	2	2	AA2	-	.
chr11	53599307	53599328	chr11:53599307-53599328	0	AAGCATTCTCAGAAACTACTTT	1	2	2	AA2	-	.
chr11	53600157	53600178	chr11:53600157-53600178	0	AAGCATTCTCAGAAACTACTTT	1	2	2	AA2	-	.
chr11	53601007	53601028	chr11:53601007-53601028	0	AAGCATTCTCAGAAACTACTTT	1	2	2	AA2	-	.
chr11	53601859	53601880	chr11:53601859-53601880	0	AAGCATTCTCAGAAACTACTTT	1	2	2	AA2	-	.
chr11	53602541	53602562	chr11:53602541-53602562	0	AAGCATTCTCAGAAACTACTTT	1	2	2	AA2	-	.
chr11	53602711	53602732	chr11:53602711-53602732	0	AAGCATTCTCAGAAACTACTTT	1	2	2	AA2	-	.
chr11	53603562	53603583	chr11:53603562-53603583	0	AAGCATTCTCAGAAACTACTTT	1	2	2	AA2	-	.
chr11	53604412	53604433	chr11:53604412-53604433	0	AAGCATTCTCAGAAACTACTTT	1	2	2	AA2	-	.
chr11	53605265	53605286	chr11:53605265-53605286	0	AAGCATTCTCAGAAACTACTTT	1	2	2	AA2	-	.
chr11	53606115	53606136	chr11:53606115-53606136	0	AAGCATTCTCAGAAACTACTTT	1	2	2	AA2	-	.
chr11	53606965	53606986	chr11:53606965-53606986	0	AAGCATTCTCAGAAACTACTTT	1	2	2	AA2	-	.
chr11	53607186	53607212	chr11:53607186-53607212	0	GAACATTCCTTTAGATGGAGCATTTTC	1	2	7	AA2	-	.
chr11	53607814	53607835	chr11:53607814-53607835	0	AAGCATTCTCAGAAACTACTTT	1	2	2	AA2	-	.
chr11	53608662	53608683	chr11:53608662-53608683	0	AAGCATTCTCAGAAACTACTTT	1	2	2	AA2	-	.
chr11	53609512	53609533	chr11:53609512-53609533	0	AAGCATTCTCAGAAACTACTTT	1	2	2	AA2	-	.
chr11	53610363	53610385	chr11:53610363-53610385	0	AAGCATTCTCAGGAAACTACTTT	1	2	3	AA2	-	.
chr11	53611214	53611235	chr11:53611214-53611235	0	AAGCATTCTCAGAAACTACTTT	1	2	2	AA2	-	.
chr11	53612064	53612085	chr11:53612064-53612085	0	AAGCATTCTCAGAAACTTCTTT	1	2	2	AA2	-	.
chr11	53612796	53612822	chr11:53612796-53612822	0	GAACTTTCCTCTTGACAGAGCATCTCT	1	2	7	AA2	-	.
chr11	53612916	53612937	chr11:53612916-53612937	0	AAGCATTCTCAGAAACTACTTT	1	2	2	AA2	-	.
chr11	53613766	53613787	chr11:53613766-53613787	0	AAGCATTCTCAGAAACTACTTT	1	2	2	AA2	-	.
chr11	53614616	53614637	chr11:53614616-53614637	0	AAGCATTCTCAGAAACTACTTT	1	2	2	AA2	-	.
chr11	53615456	53615477	chr11:53615456-53615477	0	AAACTAGTATGGAAGCATTCTC	1	2	2	AD2	-	.
chr11	53616318	53616339	chr11:53616318-53616339	0	AAGCATTCTCAGAAACTACTTT	1	2	2	AA2	-	.
chr11	53616657	53616678	chr11:53616657-53616678	0	AAGCATGCTGAGAAACTTATTT	1	2	2	AC2	-	.
chr11	53617168	53617189	chr11:53617168-53617189	0	AAGCATTCTCAGAAACTACTTT	1	2	2	AA2	-	.
chr11	53618018	53618039	chr11:53618018-53618039	0	AAGCATTCTCAGAAACTACTTT	1	2	2	AA2	-	.
chr11	53618868	53618889	chr11:53618868-53618889	0	AAGCATTCTCAGAAACTACTTT	1	2	2	AA2	-	.
chr11	53619039	53619058	chr11:53619039-53619058	0	AAGCATTCCCAGACAATTCT	1	2	0	AA2	-	.
chr11	53619718	53619739	chr11:53619718-53619739	0	AAGCATTCTCAGAAACTACTTT	1	2	2	AA2	-	.
chr11	53621419	53621441	chr11:53621419-53621441	0	AAGCATTCTCAGTAAACTACTTT	1	2	3	AA2	-	.
chr11	53622270	53622291	chr11:53622270-53622291	0	AAGCATTCTCAGAAACTACTTT	1	2	2	AA2	-	.
chr11	53623970	53623991	chr11:53623970-53623991	0	AAGCATTCTCAGAAACTACTTT	1	2	2	AA2	-	.
chr11	53624820	53624841	chr11:53624820-53624841	0	AAGCATTCTCAGAAACTACTTT	1	2	2	AA2	-	.
chr11	53626520	53626541	chr11:53626520-53626541	0	AAGCATTCTCAGAAACTACTTT	1	2	2	AA2	-	.
chr11	53626859	53626880	chr11:53626859-53626880	0	AAGCATGCTGAGAAACTTCTTT	1	2	2	AC2	-	.
chr11	53627371	53627392	chr11:53627371-53627392	0	AAGCATTCTCAGAAACTACTTT	1	2	2	AA2	-	.
chr11	53628202	53628223	chr11:53628202-53628223	0	AAGCATTCTCAGAAACTACTTT	1	2	2	AA2	-	.
chr11	53629052	53629073	chr11:53629052-53629073	0	AAGCATTCTCAGAAACTACTTT	1	2	2	AA2	-	.
chr11	53629391	53629412	chr11:53629391-53629412	0	AAGCATTCTCAGAAACTTCTTT	1	2	2	AA2	-	.
chr11	53629902	53629923	chr11:53629902-53629923	0	AAGCATTCTCAGAAACTACTTT	1	2	2	AA2	-	.
chr11	53630752	53630773	chr11:53630752-53630773	0	AAGCATTCTCAGAAACTACTTT	1	2	2	AA2	-	.
chr11	53631602	53631623	chr11:53631602-53631623	0	AAGCATTCTCAGAAACTACTTT	1	2	2	AA2	-	.
chr11	53632453	53632474	chr11:53632453-53632474	0	AAGCATTCTCAGAAACTACTTT	1	2	2	AA2	-	.
chr11	53633303	53633324	chr11:53633303-53633324	0	AAGCATTCTCAGAAACTACTTT	1	2	2	AA2	-	.
chr11	53635004	53635025	chr11:53635004-53635025	0	AAGCATTCTCAGAAACTACTTT	1	2	2	AA2	-	.
chr11	53635685	53635706	chr11:53635685-53635706	0	AAGCATTCTCAGAAACTACTTT	1	2	2	AA2	-	.
chr11	53635855	53635876	chr11:53635855-53635876	0	AAGCATTCTCAGAAACTACTTT	1	2	2	AA2	-	.
chr11	53636705	53636727	chr11:53636705-53636727	0	AAGCATTCTCAGCAAACTACTTT	1	2	3	AA2	-	.
chr11	53637557	53637578	chr11:53637557-53637578	0	AAGCATTCTCAGAAACTACTTT	1	2	2	AA2	-	.
chr11	53638406	53638427	chr11:53638406-53638427	0	AAGCATTCTCAGAAACTACTTT	1	2	2	AA2	-	.
chr11	53639256	53639277	chr11:53639256-53639277	0	AAGCATTCTCAGAAACTACTTT	1	2	2	AA2	-	.
chr11	53640106	53640127	chr11:53640106-53640127	0	AAGCATTCTCAGAAACTACTTT	1	2	2	AA2	-	.
chr11	53640445	53640466	chr11:53640445-53640466	0	AAGCATTCTCAGAAACTTCTTT	1	2	2	AA2	-	.
chr11	53640956	53640977	chr11:53640956-53640977	0	AAGCATTCTCAGAAACTACTTT	1	2	2	AA2	-	.
chr11	53641806	53641827	chr11:53641806-53641827	0	AAGCATTCTCAGAAACTACTTT	1	2	2	AA2	-	.
chr11	53643504	53643525	chr11:53643504-53643525	0	AAGCATTCTCAGAAACTACTTT	1	2	2	AA2	-	.
chr11	53644355	53644376	chr11:53644355-53644376	0	AAGCATTCTCAGAAACTACTTT	1	2	2	AA2	-	.
chr11	53644694	53644715	chr11:53644694-53644715	0	AAGCATGCTGAGAAACTTCTTT	1	2	2	AC2	-	.
chr11	53645205	53645226	chr11:53645205-53645226	0	AAGCATTCTCAGAAACTACTTT	1	2	2	AA2	-	.
chr11	53646055	53646076	chr11:53646055-53646076	0	AAGCATTCTCAGAAACTACTTT	1	2	2	AA2	-	.
chr11	53646394	53646415	chr11:53646394-53646415	0	AAGCATGCTGAGAAACTTCTTT	1	2	2	AC2	-	.
chr11	53646902	53646923	chr11:53646902-53646923	0	AAGCATTCTCAGAAACTACTTT	1	2	2	AA2	-	.
chr11	53647753	53647774	chr11:53647753-53647774	0	AAGCATTCTCAGAAACTACTTT	1	2	2	AA2	-	.
chr11	53648603	53648624	chr11:53648603-53648624	0	AAGCATTCTCAGAAACTACTCT	1	2	2	AA2	-	.
chr11	53649453	53649474	chr11:53649453-53649474	0	AAGCATTCTCAGAAACTACTTT	1	2	2	AA2	-	.
chr11	53650302	53650323	chr11:53650302-53650323	0	AAGCATTCTCAGAAACTACTTT	1	2	2	AA2	-	.
chr11	53651153	53651174	chr11:53651153-53651174	0	AAGCATTCTCAGAAACTACTTT	1	2	2	AA2	-	.
chr11	53652003	53652024	chr11:53652003-53652024	0	AAGCATTCTCAGAAACTACTTT	1	2	2	AA2	-	.
chr11	53652853	53652874	chr11:53652853-53652874	0	AAGCATTCTCAGAAACTACTTT	1	2	2	AA2	-	.
chr11	53654555	53654576	chr11:53654555-53654576	0	AAGCATTCTCAGAAACTACTTT	1	2	2	AA2	-	.
chr11	53655405	53655426	chr11:53655405-53655426	0	AAGCATTCTCAGAAACTACTTT	1	2	2	AA2	-	.
chr11	53656255	53656276	chr11:53656255-53656276	0	AAGCATTCTCAGAAACTACTTT	1	2	2	AA2	-	.
chr11	53657105	53657126	chr11:53657105-53657126	0	AAGCATTCTCAGAAACTACTTT	1	2	2	AA2	-	.
chr11	53658470	53658491	chr11:53658470-53658491	0	AAGCATTCTCAGAAACTACTTT	1	2	2	AA2	-	.
chr11	53659660	53659681	chr11:53659660-53659681	0	AAGCATGCTGAGAAACTTCTTT	1	2	2	AC2	-	.
chr11	53660172	53660193	chr11:53660172-53660193	0	AAGCATTCTCAGAAACTACTTT	1	2	2	AA2	-	.
chr11	53660852	53660873	chr11:53660852-53660873	0	AAGCATTCTCAGAAACTACTTT	1	2	2	AA2	-	.
chr11	53661022	53661044	chr11:53661022-53661044	0	AAGCATTCTCAGTAAACTACTTT	1	2	3	AA2	-	.
chr11	53661873	53661894	chr11:53661873-53661894	0	AAGCATTCTCAGAAACTACTTT	1	2	2	AA2	-	.
chr11	53663574	53663595	chr11:53663574-53663595	0	AAGCATTCTCAGAAACTACTTT	1	2	2	AA2	-	.
chr11	53665104	53665124	chr11:53665104-53665124	0	GAGCATTCTCAGAACCTGCTT	1	2	1	AB2	-	.
chr11	53665274	53665295	chr11:53665274-53665295	0	AAGCATTCTCAGAAACTACTTT	1	2	2	AA2	-	.
chr11	53666124	53666145	chr11:53666124-53666145	0	AAGCATTCTCAGAAACTACTTT	1	2	2	AA2	-	.
chr11	53666974	53666995	chr11:53666974-53666995	0	AAGCATTCTCAGAAACTACTTT	1	2	2	AA2	-	.
chr11	53667824	53667845	chr11:53667824-53667845	0	AAGCATTCTCAGAAACTACTTT	1	2	2	AA2	-	.
chr11	53668674	53668695	chr11:53668674-53668695	0	AAGCATTCTCAGAAACTACTTT	1	2	2	AA2	-	.
chr11	53669524	53669545	chr11:53669524-53669545	0	AAGCATTCTCAGAAACTACTTT	1	2	2	AA2	-	.
chr11	53669863	53669884	chr11:53669863-53669884	0	AAGCATGCTGAGAAACTTCTTT	1	2	2	AC2	-	.
chr11	53670374	53670395	chr11:53670374-53670395	0	AAGCATTCTCAGAAACTACTTT	1	2	2	AA2	-	.
chr11	53670713	53670734	chr11:53670713-53670734	0	AAGCATGCTGAGAAACTTCTTT	1	2	2	AC2	-	.
chr11	53671224	53671245	chr11:53671224-53671245	0	AAGCATTCTCAGAAACTACTTT	1	2	2	AA2	-	.
chr11	53672075	53672096	chr11:53672075-53672096	0	AAGCATTCTCAGAAACTACTTT	1	2	2	AA2	-	.
chr11	53672925	53672946	chr11:53672925-53672946	0	AAGCATTCTCAGAAACTACTTT	1	2	2	AA2	-	.
chr11	53673775	53673796	chr11:53673775-53673796	0	AAGCATTCTCAGAAACTACTTT	1	2	2	AA2	-	.
chr11	53675477	53675498	chr11:53675477-53675498	0	AAGCATTCTCAGAAACTACTTT	1	2	2	AA2	-	.
chr11	53676326	53676347	chr11:53676326-53676347	0	AAGCATTCTCAGAAACTTCTTT	1	2	2	AA2	-	.
chr11	53677176	53677197	chr11:53677176-53677197	0	AAGCATTCTCAGAAACTACTTT	1	2	2	AA2	-	.
chr11	53678026	53678047	chr11:53678026-53678047	0	AAGCATTCTCAGAAACTACTTT	1	2	2	AA2	-	.
chr11	53678876	53678898	chr11:53678876-53678898	0	AAGCATTCTCAGGAAACTACTTT	1	2	3	AA2	-	.
chr11	53679727	53679748	chr11:53679727-53679748	0	AAGCATTCTCAGAAACTACTTT	1	2	2	AA2	-	.
chr11	53679948	53679974	chr11:53679948-53679974	0	GAACATTCCTTTAGATGGAGCATTTTC	1	2	7	AA2	-	.
chr11	53680916	53680937	chr11:53680916-53680937	0	AAGCATGCTGAGAAACTTCTTT	1	2	2	AC2	-	.
chr11	53682280	53682301	chr11:53682280-53682301	0	AAGCATTCTCAGAAACTACTCT	1	2	2	AA2	-	.
chr11	53683130	53683151	chr11:53683130-53683151	0	AAGCATTCTCAGAAACTACTTT	1	2	2	AA2	-	.
chr11	53684830	53684851	chr11:53684830-53684851	0	AAGCATTCTCAGAAACTACTTT	1	2	2	AA2	-	.
chr11	53685680	53685701	chr11:53685680-53685701	0	AAGCATTCTCAGAAACTACTTT	1	2	2	AA2	-	.
chr11	53686531	53686552	chr11:53686531-53686552	0	AAGCATTCTCAGAAACTACTTT	1	2	2	AA2	-	.
chr11	53686752	53686777	chr11:53686752-53686777	0	GAACATTCCTTTAGATGGAGTAGTTT	1	2	6	AA2	-	.
chr11	53687380	53687401	chr11:53687380-53687401	0	AAGCATTCTCAGAAACTACTTT	1	2	2	AA2	-	.
chr11	53688230	53688251	chr11:53688230-53688251	0	AAGCATTCTCAGAAACTACTTT	1	2	2	AA2	-	.
chr11	53689080	53689101	chr11:53689080-53689101	0	AAGCATTCTCAGAAACTACTTT	1	2	2	AA2	-	.
chr11	53689930	53689951	chr11:53689930-53689951	0	AAGCATTCTCAGAAACTACTTT	1	2	2	AA2	-	.
chr11	53690783	53690804	chr11:53690783-53690804	0	AAGCATTCTCAGAAACTACTTT	1	2	2	AA2	-	.
chr11	53691633	53691654	chr11:53691633-53691654	0	AAGCATTCTCAGAAACTACTTT	1	2	2	AA2	-	.
chr11	53692483	53692504	chr11:53692483-53692504	0	AAGCATTCTCAGAAACTACTTT	1	2	2	AA2	-	.
chr11	53693333	53693354	chr11:53693333-53693354	0	AAGCATTCTCAGAAACTACTTT	1	2	2	AA2	-	.
chr11	53694183	53694204	chr11:53694183-53694204	0	AAGCATTCTCAGAAACTACTTT	1	2	2	AA2	-	.
chr11	53695033	53695054	chr11:53695033-53695054	0	AAGCATTCTCAGAAACTACTTT	1	2	2	AA2	-	.
chr11	53695883	53695904	chr11:53695883-53695904	0	AAGCATTCTCAGAAACTACTTT	1	2	2	AA2	-	.
chr11	53696733	53696755	chr11:53696733-53696755	0	AAGCATTCTCAGCAAACTACTTT	1	2	3	AA2	-	.
chr11	53697585	53697606	chr11:53697585-53697606	0	AAGCATTCTCAGAAACTACTTT	1	2	2	AA2	-	.
chr11	53698265	53698286	chr11:53698265-53698286	0	AAGCATTCTCAGAAACTACTTT	1	2	2	AA2	-	.
chr11	53698435	53698456	chr11:53698435-53698456	0	AAGCATTCTCAGAAACTACTTT	1	2	2	AA2	-	.
chr11	53699114	53699135	chr11:53699114-53699135	0	AAGCATTCTCAGAAACTACTTT	1	2	2	AA2	-	.
chr11	53699284	53699305	chr11:53699284-53699305	0	AAGCATTCTCAGAAACTACTTT	1	2	2	AA2	-	.
chr11	53700134	53700155	chr11:53700134-53700155	0	AAGCATTCTCAGAAACTACTTT	1	2	2	AA2	-	.
chr11	53700473	53700494	chr11:53700473-53700494	0	AAGCATGCTGAGAAACTTCTTT	1	2	2	AC2	-	.
chr11	53700984	53701005	chr11:53700984-53701005	0	AAGCATTCTCAGAAACTACTTT	1	2	2	AA2	-	.
chr11	53701323	53701344	chr11:53701323-53701344	0	AAGCATGCTGAGAAACTTATTT	1	2	2	AC2	-	.
chr11	53702684	53702705	chr11:53702684-53702705	0	AAGCATTCTCAGAAACTACTTT	1	2	2	AA2	-	.
chr11	53703534	53703555	chr11:53703534-53703555	0	AAGCATTCTCAGAAACTACTTT	1	2	2	AA2	-	.
chr11	53704385	53704406	chr11:53704385-53704406	0	AAGCATTCTCAGAAACTACTTT	1	2	2	AA2	-	.
chr11	53705236	53705257	chr11:53705236-53705257	0	AAGCATTCTCAGAAACTACTTT	1	2	2	AA2	-	.
chr11	53705575	53705596	chr11:53705575-53705596	0	AAGCATGCTGAGAAACTTCTTT	1	2	2	AC2	-	.
chr11	53706086	53706107	chr11:53706086-53706107	0	AAGCATTCTCAGAAACTACTTT	1	2	2	AA2	-	.
chr11	53706936	53706957	chr11:53706936-53706957	0	AAGCATTCTCAGAAACTACTTT	1	2	2	AA2	-	.
chr11	53707786	53707807	chr11:53707786-53707807	0	AAGCATTCTCAGAAACTACTTT	1	2	2	AA2	-	.
chr11	53708007	53708033	chr11:53708007-53708033	0	GAACATTCCTTTAGATGGAGCATTTTC	1	2	7	AA2	-	.
chr11	53708466	53708487	chr11:53708466-53708487	0	GAGCATTCTCAGAAACTACTTT	1	2	2	AA2	-	.
chr11	53708636	53708657	chr11:53708636-53708657	0	AAGCATTCTCAGAAACTAGTTT	1	1	2	A2	-	.
chr11	53709486	53709507	chr11:53709486-53709507	0	AAGCATTCTCAGAAACTACTTT	1	2	2	AA2	-	.
chr11	53710336	53710357	chr11:53710336-53710357	0	AAGCATTCTCAGAAACTACTTT	1	2	2	AA2	-	.
chr11	53711016	53711037	chr11:53711016-53711037	0	AAGCATTCTCAGAAACTACTTT	1	2	2	AA2	-	.
chr11	53711186	53711207	chr11:53711186-53711207	0	AAGCATTCTCAGAAACTACTTT	1	2	2	AA2	-	.
chr11	53712886	53712907	chr11:53712886-53712907	0	AAGCATTCTCAGAAACTACTTT	1	2	2	AA2	-	.
chr11	53713736	53713757	chr11:53713736-53713757	0	AAGCATTCTCAGAAACTACTTT	1	2	2	AA2	-	.
chr11	53714075	53714096	chr11:53714075-53714096	0	AAGCATTCTCAGAAACTTCTTT	1	2	2	AA2	-	.
chr11	53714585	53714606	chr11:53714585-53714606	0	AAGCATTCTCAGAAACTACTTT	1	2	2	AA2	-	.
chr11	53715435	53715456	chr11:53715435-53715456	0	AAGCATTCTCAGAAACTACTTT	1	2	2	AA2	-	.
chr11	53716285	53716306	chr11:53716285-53716306	0	AAGCATTCTCAGAAACTACTTT	1	2	2	AA2	-	.
chr11	53717135	53717156	chr11:53717135-53717156	0	AAGCATTCTCAGAAACTACTTT	1	2	2	AA2	-	.
chr11	53717356	53717382	chr11:53717356-53717382	0	GAACATTCCTTTAGATGGAGCATTTTC	1	2	7	AA2	-	.
chr11	53717985	53718006	chr11:53717985-53718006	0	AAGCATTCTCAGAAACTACTTT	1	2	2	AA2	-	.
chr11	53718835	53718856	chr11:53718835-53718856	0	AAGCATTCTCAGAAACTACTTT	1	2	2	AA2	-	.
chr11	53719174	53719195	chr11:53719174-53719195	0	AAGCATGCTGAGAAACTTATTT	1	2	2	AC2	-	.
chr11	53719685	53719706	chr11:53719685-53719706	0	AAGCATTCTCAGAAACTACTTT	1	2	2	AA2	-	.
chr11	53720332	53720363	chr11:53720332-53720363	0	AAACAAGTTCATCTTCACAGAAAAACTAAACA	1	3	12	ACD2	-	.
chr11	53720535	53720556	chr11:53720535-53720556	0	AAGCATTCTCAGAAACTACTTT	1	2	2	AA2	-	.
chr11	53720874	53720895	chr11:53720874-53720895	0	AAGCATGCTGAGAAACTTCTTT	1	2	2	AC2	-	.
chr11	53721385	53721406	chr11:53721385-53721406	0	AAGCATTCTCAGAAACTACTTT	1	2	2	AA2	-	.
chr11	53721724	53721745	chr11:53721724-53721745	0	AAGCATGCTGAGAAACTTCTTT	1	2	2	AC2	-	.
chr11	53722235	53722256	chr11:53722235-53722256	0	AAGCATTCTCAGAAACTACTTT	1	2	2	AA2	-	.
chr11	53722963	53722988	chr11:53722963-53722988	0	GAACTTTCCTCTTGACAGAGTAGCTC	1	2	6	AA2	-	.
chr11	53723083	53723104	chr11:53723083-53723104	0	AAGCATTCTCAGAAACTACTTT	1	2	2	AA2	-	.
chr11	53723933	53723954	chr11:53723933-53723954	0	AAGCATTCTCAGAAACTACTTT	1	2	2	AA2	-	.
chr11	53724785	53724806	chr11:53724785-53724806	0	AAGCATTCTCAGAAACTACTTT	1	2	2	AA2	-	.
chr11	53725465	53725486	chr11:53725465-53725486	0	AAGCATTCTCAGAAACTACTTT	1	2	2	AA2	-	.
chr11	53725635	53725656	chr11:53725635-53725656	0	AAGCATTCTCAGAAACTACTTT	1	2	2	AA2	-	.
chr11	53726485	53726506	chr11:53726485-53726506	0	AAGCATTCTCAGAAACTACTTT	1	2	2	AA2	-	.
chr11	53727335	53727356	chr11:53727335-53727356	0	AAGCATTCTCAGAAACTACTTT	1	2	2	AA2	-	.
chr11	53728185	53728206	chr11:53728185-53728206	0	AAGCATTCTCAGAAACTACTTT	1	2	2	AA2	-	.
chr11	53729884	53729905	chr11:53729884-53729905	0	AAGCATTCTCAGAAACTACTTT	1	2	2	AA2	-	.
chr11	53730733	53730754	chr11:53730733-53730754	0	AAGCATTCTCAGAAACTACTTT	1	2	2	AA2	-	.
chr11	53731583	53731604	chr11:53731583-53731604	0	AAGCATTCTCAGAAACTACTTT	1	2	2	AA2	-	.
chr11	53732433	53732454	chr11:53732433-53732454	0	AAGCATTCTCAGAAACTACTTT	1	2	2	AA2	-	.
chr11	53732992	53733017	chr11:53732992-53733017	0	GAACAATCCTGCTGATGGACCAGTTT	1	2	6	AB2	-	.
chr11	53733283	53733304	chr11:53733283-53733304	0	AAGCATTCTCAGAAACTACTTT	1	2	2	AA2	-	.
chr11	53733623	53733644	chr11:53733623-53733644	0	AAGCATGCTGAGAAACTTCTTT	1	2	2	AC2	-	.
chr11	53734985	53735006	chr11:53734985-53735006	0	AAGCATTCTCAGAAACTACTTT	1	2	2	AA2	-	.
chr11	53735839	53735860	chr11:53735839-53735860	0	AAGCATTCTCAGAAACTACTTT	1	2	2	AA2	-	.
chr11	53736689	53736710	chr11:53736689-53736710	0	AAGCATTCTCAGAAACTACTTT	1	2	2	AA2	-	.
chr11	53737539	53737560	chr11:53737539-53737560	0	AAGCATTCTCAGAAACTACTTT	1	2	2	AA2	-	.
chr11	53739069	53739090	chr11:53739069-53739090	0	GAGCATTCTCAGAAACTACTTT	1	2	2	AA2	-	.
chr11	53740089	53740110	chr11:53740089-53740110	0	AAGCATTCTCAGAAACTACTTT	1	2	2	AA2	-	.
chr11	53740939	53740960	chr11:53740939-53740960	0	AAGCATTCTCAGAAACTACTTT	1	2	2	AA2	-	.
chr11	53741789	53741810	chr11:53741789-53741810	0	AAGCATTCTCAGAAACTACTTT	1	2	2	AA2	-	.
chr11	53742643	53742664	chr11:53742643-53742664	0	AAGCATTCTCAGAAACTACTTT	1	2	2	AA2	-	.
chr11	53743493	53743515	chr11:53743493-53743515	0	AAGCATTCTCAGCAAACTACTTT	1	2	3	AA2	-	.
chr11	53744346	53744367	chr11:53744346-53744367	0	AAGCATTCTCAGAAACTACTTT	1	2	2	AA2	-	.
chr11	53745196	53745217	chr11:53745196-53745217	0	AAGCATTCTCAGAAACTACTTT	1	2	2	AA2	-	.
chr11	53746046	53746067	chr11:53746046-53746067	0	AAGCATTCTCAGAAACTACTTT	1	2	2	AA2	-	.
chr11	53746895	53746916	chr11:53746895-53746916	0	AAGCATTCTCAGAAACTACTTT	1	2	2	AA2	-	.
chr11	53747746	53747767	chr11:53747746-53747767	0	AAGCATTCTCAGAAACTACTTT	1	2	2	AA2	-	.
chr11	53748596	53748617	chr11:53748596-53748617	0	AAGCATTCTCAGAAACTACTTT	1	2	2	AA2	-	.
chr11	53749444	53749465	chr11:53749444-53749465	0	AAGCATTCTCAGAAACTACTTT	1	2	2	AA2	-	.
chr11	53750295	53750316	chr11:53750295-53750316	0	AAGCATTCTCAGAAACTACTTT	1	2	2	AA2	-	.
chr11	53751145	53751166	chr11:53751145-53751166	0	AAGCATTCTCAGAAACTACTTT	1	2	2	AA2	-	.
chr11	53751366	53751392	chr11:53751366-53751392	0	GAACATTCCTTTAGATGGAGCATTTTC	1	2	7	AA2	-	.
chr11	53751995	53752016	chr11:53751995-53752016	0	AAGCATTCTCAGAAACTACTTT	1	2	2	AA2	-	.
chr11	53752845	53752866	chr11:53752845-53752866	0	AAGCATTCTCAGAAACTACTCT	1	2	2	AA2	-	.
chr11	53753695	53753716	chr11:53753695-53753716	0	AAGCATTCTCAGAAACTACTTT	1	2	2	AA2	-	.
chr11	53754374	53754395	chr11:53754374-53754395	0	AAGCATTCTCAGAAACTACTTT	1	2	2	AA2	-	.
chr11	53754544	53754565	chr11:53754544-53754565	0	AAGCATTCTCAGAAACTACTTT	1	2	2	AA2	-	.
chr11	53755394	53755415	chr11:53755394-53755415	0	AAGCATTCTCAGAAACTACTTT	1	2	2	AA2	-	.
chr11	53756244	53756265	chr11:53756244-53756265	0	AAGCATTCTCAGAAACTACTTT	1	2	2	AA2	-	.
chr11	53756583	53756604	chr11:53756583-53756604	0	AAGCATGCTGAGAAACTTCTTT	1	2	2	AC2	-	.
chr11	53757094	53757115	chr11:53757094-53757115	0	AAGCATTCTCAGAAACTACTTT	1	2	2	AA2	-	.
chr11	53757944	53757965	chr11:53757944-53757965	0	AAGCATTCTCAGAAACTACTTT	1	2	2	AA2	-	.
chr11	53758623	53758644	chr11:53758623-53758644	0	AAGCATTCTCAGAAACTACTTT	1	2	2	AA2	-	.
chr11	53758793	53758814	chr11:53758793-53758814	0	AAACATTCTCAGAAACTACTTT	1	2	2	AA2	-	.
chr11	53759642	53759663	chr11:53759642-53759663	0	AAGCATTCTCAGAAACTACTTT	1	2	2	AA2	-	.
chr11	53760322	53760343	chr11:53760322-53760343	0	GAGCATTCTCAGAAACTACTTT	1	2	2	AA2	-	.
chr11	53760492	53760513	chr11:53760492-53760513	0	AAGCATTCTCAGAAACTACTTT	1	2	2	AA2	-	.
chr11	53761342	53761363	chr11:53761342-53761363	0	AAGCATTCTCAGAAACTACTTT	1	2	2	AA2	-	.
chr11	53762192	53762213	chr11:53762192-53762213	0	AAGCATTCTCAGAAACTACTTT	1	2	2	AA2	-	.
chr11	53763042	53763063	chr11:53763042-53763063	0	AAGCATTCTCAGAAACTACTTT	1	2	2	AA2	-	.
chr11	53763722	53763743	chr11:53763722-53763743	0	AAGCATTCTCAGAAACTACTTT	1	2	2	AA2	-	.
chr11	53763892	53763913	chr11:53763892-53763913	0	AAGCATTCTCAGAAACTACTTT	1	2	2	AA2	-	.
chr11	53764742	53764763	chr11:53764742-53764763	0	AAGCATTCTCAGAAACTACTTT	1	2	2	AA2	-	.
chr11	53764963	53764989	chr11:53764963-53764989	0	GAACATTCCTTTAGATGGAGCATTTTC	1	2	7	AA2	-	.
chr11	53765081	53765102	chr11:53765081-53765102	0	AAGCATGCTGAGAAACTTCTTT	1	2	2	AC2	-	.
chr11	53765592	53765613	chr11:53765592-53765613	0	AAGCATTCTCAGAAACTACTTT	1	2	2	AA2	-	.
chr11	53766442	53766463	chr11:53766442-53766463	0	AAGCATTCTCAGAAACTACTTT	1	2	2	AA2	-	.
chr11	53767292	53767313	chr11:53767292-53767313	0	AAGCATTCTCAGAAACTACTTT	1	2	2	AA2	-	.
chr11	53768142	53768163	chr11:53768142-53768163	0	AAGCATTCTCAGAAACTACTTT	1	2	2	AA2	-	.
chr11	53768991	53769012	chr11:53768991-53769012	0	AAGCATTCTCAGAAACTACTTT	1	2	2	AA2	-	.
chr11	53769841	53769862	chr11:53769841-53769862	0	AAGCATTCTCAGAAACTACTTT	1	2	2	AA2	-	.
chr11	53770180	53770201	chr11:53770180-53770201	0	AAGCATGCTGAGAAACTTCTTT	1	2	2	AC2	-	.
chr11	53771372	53771393	chr11:53771372-53771393	0	GAGCATTCTCAGAAACTACTTT	1	2	2	AA2	-	.
chr11	53771542	53771563	chr11:53771542-53771563	0	AAGCATTCTCAGAAACTACTTT	1	2	2	AA2	-	.
chr11	53772101	53772126	chr11:53772101-53772126	0	GAACAATCCTGTTGATGGAGTAGTTT	1	2	6	AA2	-	.
chr11	53772392	53772413	chr11:53772392-53772413	0	AAGCATTCTCAGAAACTACTTT	1	2	2	AA2	-	.
chr11	53773242	53773263	chr11:53773242-53773263	0	AAGCATTCTCAGAAACTACTTT	1	2	2	AA2	-	.
chr11	53773973	53773998	chr11:53773973-53773998	0	GAACTTTCCTCTTGACAGAGTAGCTC	1	2	6	AA2	-	.
chr11	53774093	53774114	chr11:53774093-53774114	0	AAGCATTCTCAGAAACTACTTT	1	2	2	AA2	-	.
chr11	53774432	53774453	chr11:53774432-53774453	0	AAGCATGCTGAGAAACTTCTTT	1	2	2	AC2	-	.
chr11	53774943	53774964	chr11:53774943-53774964	0	AAGCATTCTCAGAAACTACTTT	1	2	2	AA2	-	.
chr11	53775793	53775814	chr11:53775793-53775814	0	AAGCATACTCAGAAACTACTTT	1	2	2	AA2	-	.
chr11	53776132	53776153	chr11:53776132-53776153	0	AAGCATTCTCAGAAACTACTTT	1	2	2	AA2	-	.
chr11	53777327	53777348	chr11:53777327-53777348	0	AAGCATTCTCAGAAACTACTTT	1	2	2	AA2	-	.
chr11	53777497	53777518	chr11:53777497-53777518	0	AAGCATTCTCAGAAACTACTTT	1	2	2	AA2	-	.
chr11	53779197	53779218	chr11:53779197-53779218	0	AAGCATTCTCAGAAACTACTTT	1	2	2	AA2	-	.
chr11	53780047	53780068	chr11:53780047-53780068	0	AAGCATTCTCAGAAACTACTTT	1	2	2	AA2	-	.
chr11	53780897	53780918	chr11:53780897-53780918	0	AAGCATTCTCAGAAACTACTTT	1	2	2	AA2	-	.
chr11	53781747	53781768	chr11:53781747-53781768	0	AAGCATTCTCAGAAACTACTTT	1	2	2	AA2	-	.
chr11	53782598	53782619	chr11:53782598-53782619	0	AAGCATTCTCAGAAACTACTTT	1	2	2	AA2	-	.
chr11	53783449	53783470	chr11:53783449-53783470	0	AAGCATTCTCAGAAACTACTTT	1	2	2	AA2	-	.
chr11	53784299	53784320	chr11:53784299-53784320	0	AAGCATTCTCAGAAACTACTTT	1	2	2	AA2	-	.
chr11	53785149	53785170	chr11:53785149-53785170	0	AAGCATTCTCAGAAACTACTTT	1	2	2	AA2	-	.
chr11	53785829	53785850	chr11:53785829-53785850	0	AAGCATTCTCAGAAACTACTTT	1	2	2	AA2	-	.
chr11	53785999	53786020	chr11:53785999-53786020	0	AAGCATTCTCAGAAACTACTTT	1	2	2	AA2	-	.
chr11	53787530	53787551	chr11:53787530-53787551	0	GAGCATTCTCAGAAACTACTTT	1	2	2	AA2	-	.
chr11	53787700	53787721	chr11:53787700-53787721	0	AAGCATTCTCAGAAACTACTTT	1	2	2	AA2	-	.
chr11	53788550	53788571	chr11:53788550-53788571	0	AAGCATTCTCAGAAACTACTTT	1	2	2	AA2	-	.
chr11	53789400	53789421	chr11:53789400-53789421	0	AAGCATTCTCAGAAACTACTTT	1	2	2	AA2	-	.
chr11	53790250	53790271	chr11:53790250-53790271	0	AAGCATTCTCAGAAACTACTTT	1	2	2	AA2	-	.
chr11	53791101	53791122	chr11:53791101-53791122	0	AAGCATTCTCAGAAACTACTTT	1	2	2	AA2	-	.
chr11	53791951	53791972	chr11:53791951-53791972	0	AAGCATTCTCAGAAACTACTTT	1	2	2	AA2	-	.
chr11	53792801	53792822	chr11:53792801-53792822	0	AAGCATTCTCAGAAACTACTTT	1	2	2	AA2	-	.
chr11	53793652	53793673	chr11:53793652-53793673	0	AAGCATTCTCAGAAACTACTTT	1	2	2	AA2	-	.
chr11	53793991	53794012	chr11:53793991-53794012	0	AAGCATGCTGAGAAACTTCTTT	1	2	2	AC2	-	.
chr11	53794502	53794523	chr11:53794502-53794523	0	AAGCATTCTCAGAAACTACTTT	1	2	2	AA2	-	.
chr11	53795352	53795373	chr11:53795352-53795373	0	AAGCATTCTCACAAACTACTTT	1	2	2	AA2	-	.
chr11	53796202	53796223	chr11:53796202-53796223	0	AAGCATTCTCAGAAACTACTTT	1	2	2	AA2	-	.
chr11	53797052	53797073	chr11:53797052-53797073	0	AAGCATTCTCAGAAACTACTTT	1	2	2	AA2	-	.
chr11	53797903	53797924	chr11:53797903-53797924	0	AAGCATTCTCAGAAACTACTTT	1	2	2	AA2	-	.
chr11	53798753	53798774	chr11:53798753-53798774	0	AAGCATTCTCAGAAACTACTTT	1	2	2	AA2	-	.
chr11	53799603	53799624	chr11:53799603-53799624	0	AAGCATTCTCAGAAACTACTTT	1	2	2	AA2	-	.
chr11	53800163	53800188	chr11:53800163-53800188	0	GAACAATCCTGTTGATGGAGAAGTTT	1	2	6	AA2	-	.
chr11	53800454	53800475	chr11:53800454-53800475	0	AAGCATTCTCAGAAACTACTTT	1	2	2	AA2	-	.
chr11	53801304	53801325	chr11:53801304-53801325	0	AAGCATTCTCAGAAACTACTTT	1	2	2	AA2	-	.
chr11	53803004	53803025	chr11:53803004-53803025	0	AAGCATTCTCAGAAACTACTTT	1	2	2	AA2	-	.
chr11	53803854	53803875	chr11:53803854-53803875	0	AAGCATTCTCAGAAACTACTTT	1	2	2	AA2	-	.
chr11	53805554	53805575	chr11:53805554-53805575	0	AAGCATTCTCAGAAACTACTTT	1	2	2	AA2	-	.
chr11	53806403	53806424	chr11:53806403-53806424	0	AAGCATTCTCAGAAACTACTTT	1	2	2	AA2	-	.
chr11	53807253	53807274	chr11:53807253-53807274	0	AAGCATTCTCAGAAACTACTTT	1	2	2	AA2	-	.
chr11	53808103	53808124	chr11:53808103-53808124	0	AAGCATTCTCAGAAACTACTTT	1	2	2	AA2	-	.
chr11	53808953	53808974	chr11:53808953-53808974	0	AAGCATTCTCAGAAACTACTCT	1	2	2	AA2	-	.
chr11	53809803	53809824	chr11:53809803-53809824	0	AAGCATTCTCAGAAACTACTTT	1	2	2	AA2	-	.
chr11	53810653	53810674	chr11:53810653-53810674	0	AAGCATTCTCAGAAACTACTTT	1	2	2	AA2	-	.
chr11	53811503	53811524	chr11:53811503-53811524	0	AAGCATTCTCAGAAACTACTTT	1	2	2	AA2	-	.
chr11	53812355	53812376	chr11:53812355-53812376	0	AAGCATTCTCAGAAACTTCTTT	1	2	2	AA2	-	.
chr11	53812696	53812717	chr11:53812696-53812717	0	AAGCATGCTGAGAAACTTCTTT	1	2	2	AC2	-	.
chr11	53812916	53812941	chr11:53812916-53812941	0	GAACAATCCTGCTGATGGAGTAGTTT	1	2	6	AA2	-	.
chr11	53813207	53813228	chr11:53813207-53813228	0	AAGCATTCTCAGAAACTACTTT	1	2	2	AA2	-	.
chr11	53813937	53813963	chr11:53813937-53813963	0	GAACTTTCCTCTTGACAGAGCAACTCT	1	2	7	AA2	-	.
chr11	53814908	53814929	chr11:53814908-53814929	0	AAGCATTCTCAGAAACTACTTT	1	2	2	AA2	-	.
chr11	53815758	53815779	chr11:53815758-53815779	0	AAGCATTCTCAGAAACTACTTT	1	2	2	AA2	-	.
chr11	53816608	53816629	chr11:53816608-53816629	0	AAGCATTCTCAGAAACTACTTT	1	2	2	AA2	-	.
chr11	53818138	53818159	chr11:53818138-53818159	0	GAGCATTCTCAGAAACTACTTT	1	2	2	AA2	-	.
chr11	53820010	53820031	chr11:53820010-53820031	0	AAGCATTCTCAGAAACTACTTT	1	2	2	AA2	-	.
chr11	53820860	53820881	chr11:53820860-53820881	0	AAGCATTCTCAGAAACTACTTT	1	2	2	AA2	-	.
chr11	53821710	53821731	chr11:53821710-53821731	0	AAGCATTCTCAGGAACTACTTT	1	2	2	AA2	-	.
chr11	53822560	53822581	chr11:53822560-53822581	0	AAGCATTCTCAGAAACTACTTT	1	2	2	AA2	-	.
chr11	53823410	53823431	chr11:53823410-53823431	0	AAGCATTCTCAGAAACTACTTT	1	2	2	AA2	-	.
chr11	53823969	53823994	chr11:53823969-53823994	0	GAACAATCCTGTTGATGGAGAAGTTT	1	2	6	AA2	-	.
chr11	53824259	53824280	chr11:53824259-53824280	0	AAGCATTCTCAGAAACTACTTT	1	2	2	AA2	-	.
chr11	53825110	53825131	chr11:53825110-53825131	0	AAGCATTCTCAGAAACTACTTT	1	2	2	AA2	-	.
chr11	53825790	53825811	chr11:53825790-53825811	0	GAGCATTCTCAGAAACTACTTT	1	2	2	AA2	-	.
chr11	53825960	53825981	chr11:53825960-53825981	0	AAGCATTCTCAGAAACTAGTTT	1	1	2	A2	-	.
chr11	53826811	53826832	chr11:53826811-53826832	0	AAGCATTCTCAGAAACTACTTT	1	2	2	AA2	-	.
chr11	53827148	53827173	chr11:53827148-53827173	0	GGAAAAGCTTTGTGAGAAACTTCTTT	1	2	6	AA2	-	.
chr11	53827663	53827684	chr11:53827663-53827684	0	AAGCATTCTCAGAAACTACTTT	1	2	2	AA2	-	.
chr11	53829363	53829384	chr11:53829363-53829384	0	AAGCATTCTCAGAAACTACTTT	1	2	2	AA2	-	.
chr11	53830213	53830234	chr11:53830213-53830234	0	AAGCATTCTCAGAAACTACTTT	1	2	2	AA2	-	.
chr11	53831063	53831084	chr11:53831063-53831084	0	AAGCATTCTCAGAAACTACTTT	1	2	2	AA2	-	.
chr11	53831914	53831935	chr11:53831914-53831935	0	AAGCATTCTCAGAAACTACTTT	1	2	2	AA2	-	.
chr11	53832766	53832787	chr11:53832766-53832787	0	AAGCATTCTCAGAAACTACTTT	1	2	2	AA2	-	.
chr11	53833617	53833638	chr11:53833617-53833638	0	AAGCATTCTCAGAAACTACTTT	1	2	2	AA2	-	.
chr11	53834468	53834489	chr11:53834468-53834489	0	AAGCATTCTCAGAAACTACTTT	1	2	2	AA2	-	.
chr11	53835318	53835339	chr11:53835318-53835339	0	AAGCATTCTCAGAAACTACTTT	1	2	2	AA2	-	.
chr11	53836168	53836189	chr11:53836168-53836189	0	AAGCATTCTCAGAAACTACTTT	1	2	2	AA2	-	.
chr11	53837239	53837265	chr11:53837239-53837265	0	GAACATTCCTGTAGATGGAGCATTTTC	1	2	7	AA2	-	.
chr11	53837868	53837889	chr11:53837868-53837889	0	AAGCATTCTCACAAACTACTTT	1	2	2	AA2	-	.
chr11	53838718	53838739	chr11:53838718-53838739	0	AAGCATTCTCAGAAACTACTTT	1	2	2	AA2	-	.
chr11	53840421	53840442	chr11:53840421-53840442	0	AAGCATTCTCAGAAACTACTTT	1	2	2	AA2	-	.
chr11	53841273	53841294	chr11:53841273-53841294	0	AAGCATTCTCAGAAACTACTTT	1	2	2	AA2	-	.
chr11	53841444	53841463	chr11:53841444-53841463	0	AAGCATTCCCAGACAATTCT	1	2	0	AA2	-	.
chr11	53841832	53841858	chr11:53841832-53841858	0	GAACATTCCTTTAGATGGAGCATTTTC	1	2	7	AA2	-	.
chr11	53842122	53842143	chr11:53842122-53842143	0	AAGCATTCTCAGAAACTACTTT	1	2	2	AA2	-	.
chr11	53842974	53842995	chr11:53842974-53842995	0	AAGCATTCTCAGAAACTACTTT	1	2	2	AA2	-	.
chr11	53843825	53843846	chr11:53843825-53843846	0	AAGCATTCTCAGAAACTACTTT	1	2	2	AA2	-	.
chr11	53844674	53844695	chr11:53844674-53844695	0	AAGCATTCTCAGAAACTACTTT	1	2	2	AA2	-	.
chr11	53845525	53845546	chr11:53845525-53845546	0	AAGCATTCTCAGAAACTACTTT	1	2	2	AA2	-	.
chr11	53846377	53846398	chr11:53846377-53846398	0	AAGCATTCTCAGAAACTACTTT	1	2	2	AA2	-	.
chr11	53847227	53847248	chr11:53847227-53847248	0	AAGCATTCTCAGAAACTACTTT	1	2	2	AA2	-	.
chr11	53848077	53848098	chr11:53848077-53848098	0	AAGCATTCTCAGAAACTACTTT	1	2	2	AA2	-	.
chr11	53848928	53848949	chr11:53848928-53848949	0	AAGCATTCTCAGAAACTACTTT	1	2	2	AA2	-	.
chr11	53850629	53850650	chr11:53850629-53850650	0	AAGCATTCTCGGAAACTACTTT	1	2	2	AA2	-	.
chr11	53851479	53851500	chr11:53851479-53851500	0	AAGCATTCTCAGAAACTACTTT	1	2	2	AA2	-	.
chr11	53853179	53853200	chr11:53853179-53853200	0	AAGCATTCTCAGAAACTACTTT	1	2	2	AA2	-	.
chr11	53854030	53854051	chr11:53854030-53854051	0	AAGCATTCTCAGAAACTACTTT	1	2	2	AA2	-	.
chr11	53854881	53854902	chr11:53854881-53854902	0	AAGCATTCTCAGAAACTACTTT	1	2	2	AA2	-	.
chr11	53855731	53855752	chr11:53855731-53855752	0	AAGCATTCTCAGAAACTACTTT	1	2	2	AA2	-	.
chr11	53856581	53856602	chr11:53856581-53856602	0	AAGCATTCTCAGAAACTACTTT	1	2	2	AA2	-	.
chr11	53857431	53857452	chr11:53857431-53857452	0	AAGCATTCTCAGAAACTACTTT	1	2	2	AA2	-	.
chr11	53858281	53858302	chr11:53858281-53858302	0	AAGCATTCTCAGAAACTACTTT	1	2	2	AA2	-	.
chr11	53859130	53859151	chr11:53859130-53859151	0	AAGCATTCTCAGAAACTACTTT	1	2	2	AA2	-	.
chr11	53859981	53860002	chr11:53859981-53860002	0	AAGCATTCTCAGAAACTACTTT	1	2	2	AA2	-	.
chr11	53860831	53860852	chr11:53860831-53860852	0	AAGCATTCTCAGAAACTACTTT	1	2	2	AA2	-	.
chr11	53861681	53861702	chr11:53861681-53861702	0	AAGCATTCTCAGAAACTACTTT	1	2	2	AA2	-	.
chr11	53862532	53862553	chr11:53862532-53862553	0	AAGCATTCTCAGAAACTACTTT	1	2	2	AA2	-	.
chr11	53863382	53863403	chr11:53863382-53863403	0	AAGCATTCTCAGAAACTACTTT	1	2	2	AA2	-	.
chr11	53864233	53864254	chr11:53864233-53864254	0	AAGCATTCTCAGAAACTACTTT	1	2	2	AA2	-	.
chr11	53865422	53865443	chr11:53865422-53865443	0	AAGCATGCTGAGAAACTTCTTT	1	2	2	AC2	-	.
chr11	53865933	53865954	chr11:53865933-53865954	0	AAGCATTCTCAGAAACTACTTT	1	2	2	AA2	-	.
chr11	53866783	53866804	chr11:53866783-53866804	0	AAGCATTCTCAGGAACTACTTT	1	2	2	AA2	-	.
chr11	53867005	53867031	chr11:53867005-53867031	0	GAACATTCCTTTAGATGGAGCATTTTC	1	2	7	AA2	-	.
chr11	53867634	53867655	chr11:53867634-53867655	0	AAGCATTCTCAGAAACTACTTT	1	2	2	AA2	-	.
chr11	53868484	53868505	chr11:53868484-53868505	0	AAGCATTCTCAGAAACTACTTT	1	2	2	AA2	-	.
chr11	53869334	53869355	chr11:53869334-53869355	0	AAGCATTCTCAGAAACTACTTT	1	2	2	AA2	-	.
chr11	53869673	53869694	chr11:53869673-53869694	0	AAGCATTCTTAGAAACTTCTTT	1	2	2	AA2	-	.
chr11	53870184	53870205	chr11:53870184-53870205	0	AAGCATTCTCAGAAACTACTTT	1	2	2	AA2	-	.
chr11	53870523	53870544	chr11:53870523-53870544	0	AAGCATGCTGAGAAACTTCTTT	1	2	2	AC2	-	.
chr11	53871034	53871055	chr11:53871034-53871055	0	AAGCATTCTCAGAAACTACTTT	1	2	2	AA2	-	.
chr11	53871713	53871734	chr11:53871713-53871734	0	GAGCATTCTCAGAAACTACTTT	1	2	2	AA2	-	.
chr11	53871883	53871904	chr11:53871883-53871904	0	AAGCATTCTCAGAAACTACTTT	1	2	2	AA2	-	.
chr11	53872733	53872754	chr11:53872733-53872754	0	AAGCATTCTCAGAAACTACTTT	1	2	2	AA2	-	.
chr11	53873586	53873607	chr11:53873586-53873607	0	AAGCATTCTCAGAAACTACTTT	1	2	2	AA2	-	.
chr11	53874436	53874457	chr11:53874436-53874457	0	AAGCATTCTCAGAAACTACTTT	1	2	2	AA2	-	.
chr11	53875286	53875307	chr11:53875286-53875307	0	AAGCATTCTCAGAAACTACTTT	1	2	2	AA2	-	.
chr11	53876136	53876157	chr11:53876136-53876157	0	AAGCATTCTCAGAAACTACTTT	1	2	2	AA2	-	.
chr11	53876986	53877007	chr11:53876986-53877007	0	AAGCATTCTCAGAAACTACTTT	1	2	2	AA2	-	.
chr11	53878517	53878538	chr11:53878517-53878538	0	AAGCATTCTCAGAAACTACTTT	1	2	2	AA2	-	.
chr11	53878687	53878708	chr11:53878687-53878708	0	AAGCATTCTCAGAAACTACTTT	1	2	2	AA2	-	.
chr11	53879537	53879558	chr11:53879537-53879558	0	AAGCATTCTCAGAAACTACTTT	1	2	2	AA2	-	.
chr11	53880386	53880407	chr11:53880386-53880407	0	AAGCATTCTCAGAAACTACTTT	1	2	2	AA2	-	.
chr11	53881236	53881257	chr11:53881236-53881257	0	AAGCATTCTCAGAAACTACTTT	1	2	2	AA2	-	.
chr11	53882086	53882107	chr11:53882086-53882107	0	AAGCATTCTCAGAAACTACTTT	1	2	2	AA2	-	.
chr11	53884637	53884658	chr11:53884637-53884658	0	AAGCATTCTCAGAAACTACTTT	1	2	2	AA2	-	.
chr11	53885487	53885508	chr11:53885487-53885508	0	AAGCATTCTCAGAAACTACTTT	1	2	2	AA2	-	.
chr11	53886337	53886358	chr11:53886337-53886358	0	AAGCATTCTCAGAAACTACTTT	1	2	2	AA2	-	.
chr11	53887187	53887208	chr11:53887187-53887208	0	AAGCATTCTCAGAAACTACTTT	1	2	2	AA2	-	.
chr11	53888038	53888059	chr11:53888038-53888059	0	AAGCATTCTCAGAAACTACTTT	1	2	2	AA2	-	.
chr11	53888889	53888910	chr11:53888889-53888910	0	AAGCATTCTCAGAAACTACTTT	1	2	2	AA2	-	.
chr11	53889740	53889761	chr11:53889740-53889761	0	AAGCATTCTCAGAAACTACTTT	1	2	2	AA2	-	.
chr11	53890590	53890611	chr11:53890590-53890611	0	AAGCATTCTCAGAAACTACTTT	1	2	2	AA2	-	.
chr11	53891150	53891175	chr11:53891150-53891175	0	GAACAATCCTGCTGATGGAGTAGTTT	1	2	6	AA2	-	.
chr11	53891441	53891462	chr11:53891441-53891462	0	AAGCATTCTCAGAAACTACTTT	1	2	2	AA2	-	.
chr11	53892291	53892312	chr11:53892291-53892312	0	AAGCATTCTCAGAAACTACTTT	1	2	2	AA2	-	.
chr11	53893141	53893162	chr11:53893141-53893162	0	AAGCATTCTCAGAAACTACTTT	1	2	2	AA2	-	.
chr11	53893991	53894012	chr11:53893991-53894012	0	AAGCATTCTCAGAAACTACTTT	1	2	2	AA2	-	.
chr11	53894841	53894862	chr11:53894841-53894862	0	AAGCATTCTCAGAAACTACTTT	1	2	2	AA2	-	.
chr11	53896540	53896561	chr11:53896540-53896561	0	AAGCATTCTCAGAAACTACTTT	1	2	2	AA2	-	.
chr11	53896879	53896900	chr11:53896879-53896900	0	AAGCATGCTGAGAAACTTCTTT	1	2	2	AC2	-	.
chr11	53898240	53898261	chr11:53898240-53898261	0	AAGCATTCTCAGAAACTACTTT	1	2	2	AA2	-	.
chr11	53898920	53898941	chr11:53898920-53898941	0	AAGCATTCTCAGAAACTACTTT	1	2	2	AA2	-	.
chr11	53899090	53899111	chr11:53899090-53899111	0	AAGCATTCTCAGAAACTACTTT	1	2	2	AA2	-	.
chr11	53899429	53899450	chr11:53899429-53899450	0	AAGCATGCTGAGAAACTTCTTT	1	2	2	AC2	-	.
chr11	53899940	53899961	chr11:53899940-53899961	0	AAGCATTCTCAGAAACTACTTT	1	2	2	AA2	-	.
chr11	53900279	53900300	chr11:53900279-53900300	0	AAGCATTCTCAGAAACTTCTTT	1	2	2	AA2	-	.
chr11	53901640	53901661	chr11:53901640-53901661	0	AAGCATTCTCAGAAACTACTTT	1	2	2	AA2	-	.
chr11	53902489	53902510	chr11:53902489-53902510	0	AAGCATTCTCAGAAACTACTTT	1	2	2	AA2	-	.
chr11	53903339	53903360	chr11:53903339-53903360	0	AAGCATTCTCAGAAACTACTTT	1	2	2	AA2	-	.
chr11	53904069	53904094	chr11:53904069-53904094	0	GAACTTTCCTCTTGACAGAGTAGCTC	1	2	6	AA2	-	.
chr11	53904189	53904210	chr11:53904189-53904210	0	AAGCATTCTCAGAAACTACTTT	1	2	2	AA2	-	.
chr11	53905039	53905060	chr11:53905039-53905060	0	AAGCATTCTCAGAAACTAATTT	1	2	2	AA2	-	.
chr11	53905890	53905911	chr11:53905890-53905911	0	AAGCATTCTCAGAAACTACTTT	1	2	2	AA2	-	.
chr11	53906739	53906760	chr11:53906739-53906760	0	AAGCATTCTCAGAAACTACTTT	1	2	2	AA2	-	.
chr11	53907589	53907610	chr11:53907589-53907610	0	AAGCATTCTCAGAAACTACTTT	1	2	2	AA2	-	.
chr11	53907928	53907949	chr11:53907928-53907949	0	AAGCATGCTGAGAAACTTCTTT	1	2	2	AC2	-	.
chr11	53908438	53908460	chr11:53908438-53908460	0	AAGCATTCTCAGAAAACTACTTT	1	2	3	AA2	-	.
chr11	53908778	53908799	chr11:53908778-53908799	0	AAGCATGCTGAGAAACTTCTTT	1	2	2	AC2	-	.
chr11	53909629	53909650	chr11:53909629-53909650	0	AAGCATGCTGAGAAACTTCTTT	1	2	2	AC2	-	.
chr11	53910140	53910161	chr11:53910140-53910161	0	AAGCATTCTCAGAAACTACTTT	1	2	2	AA2	-	.
chr11	53910820	53910841	chr11:53910820-53910841	0	AAGCATTCTCAGAAACTACTTT	1	2	2	AA2	-	.
chr11	53910990	53911011	chr11:53910990-53911011	0	AAGCATTCTCAGAAACTACTTT	1	2	2	AA2	-	.
chr11	53911211	53911237	chr11:53911211-53911237	0	GAACATTCCTTTAGATGGAGCATTTTC	1	2	7	AA2	-	.
chr11	53911840	53911861	chr11:53911840-53911861	0	AAGCATTCTCAGAAACTACTTT	1	2	2	AA2	-	.
chr11	53912691	53912712	chr11:53912691-53912712	0	AAGCATTCTCAGAAACTACTTT	1	2	2	AA2	-	.
chr11	53913030	53913051	chr11:53913030-53913051	0	AAGCATGCTGAGAAACTTCTTT	1	2	2	AC2	-	.
chr11	53913541	53913562	chr11:53913541-53913562	0	AAGCATTCTCAGAAACTACTTT	1	2	2	AA2	-	.
chr11	53914391	53914412	chr11:53914391-53914412	0	AAGCATTCTCAGAAACTACTTT	1	2	2	AA2	-	.
chr11	53915241	53915262	chr11:53915241-53915262	0	AAGCATTCTCAGAAACTACTTT	1	2	2	AA2	-	.
chr11	53915580	53915601	chr11:53915580-53915601	0	AAGCATTCTCAGAAACTTCTTT	1	2	2	AA2	-	.
chr11	53916090	53916111	chr11:53916090-53916111	0	AAGCATTCTCAGAAACTACTTT	1	2	2	AA2	-	.
chr11	53916940	53916961	chr11:53916940-53916961	0	AAGCATTCTCAGAAACTACTTT	1	2	2	AA2	-	.
chr11	53917793	53917814	chr11:53917793-53917814	0	AAGCATTCTCAGAAACTACTTT	1	2	2	AA2	-	.
chr11	53918643	53918664	chr11:53918643-53918664	0	AAGCATTCTCAGAAACTACTTT	1	2	2	AA2	-	.
chr11	53919493	53919514	chr11:53919493-53919514	0	AAGCATTCTCAGAAACTACTTT	1	2	2	AA2	-	.
chr11	53919832	53919853	chr11:53919832-53919853	0	AAGCATGCTGAGAAACTTCTTT	1	2	2	AC2	-	.
chr11	53921196	53921218	chr11:53921196-53921218	0	AAGCATTCTCAGCAAACTACTTT	1	2	3	AA2	-	.
chr11	53922048	53922069	chr11:53922048-53922069	0	AAGCATTCTCAGAAACTACTTT	1	2	2	AA2	-	.
chr11	53923749	53923770	chr11:53923749-53923770	0	AAGCATTCTCAGAAACTACTTT	1	2	2	AA2	-	.
chr11	53924429	53924450	chr11:53924429-53924450	0	GAGCATTCTCAGAAACTACTTT	1	2	2	AA2	-	.
chr11	53924599	53924620	chr11:53924599-53924620	0	AAGCATTCTCAGAAACTACTTT	1	2	2	AA2	-	.
chr11	53925449	53925470	chr11:53925449-53925470	0	AAGCATTCTCAGAAACTACTTT	1	2	2	AA2	-	.
chr11	53926299	53926320	chr11:53926299-53926320	0	AAGCATTCTCAGAAACTACTTT	1	2	2	AA2	-	.
chr11	53927149	53927171	chr11:53927149-53927171	0	AAGCATTCTCAGTAAACTACTTT	1	2	3	AA2	-	.
chr11	53928000	53928021	chr11:53928000-53928021	0	AAGCATTCTCAGAAACTACTTT	1	2	2	AA2	-	.
chr11	53928221	53928247	chr11:53928221-53928247	0	GAACATTCCTTTAGATGGAGCATTTTC	1	2	7	AA2	-	.
chr11	53929703	53929724	chr11:53929703-53929724	0	AAGCATTCTCAGAAACTACTTT	1	2	2	AA2	-	.
chr11	53930554	53930575	chr11:53930554-53930575	0	AAGCATTCTCAGAAACTACTTT	1	2	2	AA2	-	.
chr11	53931403	53931424	chr11:53931403-53931424	0	AAGCATTCTCAGAAACTACTTT	1	2	2	AA2	-	.
chr11	53932253	53932274	chr11:53932253-53932274	0	AAGCATTCTCAGAAACTACTTT	1	2	2	AA2	-	.
chr11	53933103	53933124	chr11:53933103-53933124	0	AAGCATTCTCAGAAACTACTTT	1	2	2	AA2	-	.
chr11	53933324	53933350	chr11:53933324-53933350	0	GAACATTCCTTTAGATGGAGCATTTTC	1	2	7	AA2	-	.
chr11	53934294	53934315	chr11:53934294-53934315	0	AAGCATGCTGAGAAACTTCTTT	1	2	2	AC2	-	.
chr11	53934805	53934826	chr11:53934805-53934826	0	AAGCATTCTCAGAAACTACTTT	1	2	2	AA2	-	.
chr11	53935656	53935677	chr11:53935656-53935677	0	AAGCATTCTCAGAAACTACTTT	1	2	2	AA2	-	.
chr11	53935994	53936015	chr11:53935994-53936015	0	AAGCATTCTCAGAAACTTCTTT	1	2	2	AA2	-	.
chr11	53936505	53936526	chr11:53936505-53936526	0	AAGCATTCTCAGAAACTACTTT	1	2	2	AA2	-	.
chr11	53937354	53937375	chr11:53937354-53937375	0	AAGCATTCTCAGAAACTACTTT	1	2	2	AA2	-	.
chr11	53938204	53938225	chr11:53938204-53938225	0	AAGCATTCTCAGAAACTACTTT	1	2	2	AA2	-	.
chr11	53939055	53939076	chr11:53939055-53939076	0	AAGCATTCTCAGAAACTACTTT	1	2	2	AA2	-	.
chr11	53939905	53939926	chr11:53939905-53939926	0	AAGCATTCTCAGAAACTACTTT	1	2	2	AA2	-	.
chr11	53940757	53940778	chr11:53940757-53940778	0	AAGCATTCTCAGAAACTACTTT	1	2	2	AA2	-	.
chr11	53941607	53941628	chr11:53941607-53941628	0	AAGCATTCTCAGAAACTACTTT	1	2	2	AA2	-	.
chr11	53942287	53942308	chr11:53942287-53942308	0	AAGCATTCTCAGAAACTACTTT	1	2	2	AA2	-	.
chr11	53942457	53942478	chr11:53942457-53942478	0	AAGCATTCTCAGAAACTACTTT	1	2	2	AA2	-	.
chr11	53943307	53943328	chr11:53943307-53943328	0	AAGCATTCTCAGAAACTACTTT	1	2	2	AA2	-	.
chr11	53944158	53944179	chr11:53944158-53944179	0	AAGCATTCTCAGAAACTACTTT	1	2	2	AA2	-	.
chr11	53945006	53945027	chr11:53945006-53945027	0	AAGCATTCTCAGAAACTACTTT	1	2	2	AA2	-	.
chr11	53945345	53945366	chr11:53945345-53945366	0	AAGCATTCTCAGAAACTTCTTT	1	2	2	AA2	-	.
chr11	53945857	53945878	chr11:53945857-53945878	0	AAGCATTCTCAGAAACTACTTT	1	2	2	AA2	-	.
chr11	53946707	53946728	chr11:53946707-53946728	0	AAGCATTCTCAGAAACTACTTT	1	2	2	AA2	-	.
chr11	53947557	53947578	chr11:53947557-53947578	0	AAGCATTCTCAGAAACTACTTT	1	2	2	AA2	-	.
chr11	53948408	53948429	chr11:53948408-53948429	0	AAGCATTCTCAGAAACTACTTT	1	2	2	AA2	-	.
chr11	53948747	53948768	chr11:53948747-53948768	0	AAGCATGCTGAGAAACTTATTT	1	2	2	AC2	-	.
chr11	53949259	53949280	chr11:53949259-53949280	0	AAGCATTCTCAGAAACTACTTT	1	2	2	AA2	-	.
chr11	53949480	53949506	chr11:53949480-53949506	0	GAACATTCCTTTAGATGGAGCATTTTC	1	2	7	AA2	-	.
chr11	53950109	53950130	chr11:53950109-53950130	0	AAGCATTCTCAGAAACTACTTT	1	2	2	AA2	-	.
chr11	53950959	53950980	chr11:53950959-53950980	0	AAGCATTCTCAGAAACTACTTT	1	2	2	AA2	-	.
chr11	53951299	53951320	chr11:53951299-53951320	0	AAGCATGCTGAGAAACTTCTTT	1	2	2	AC2	-	.
chr11	53952660	53952681	chr11:53952660-53952681	0	AAGCATTCTCAGAAACTACTTT	1	2	2	AA2	-	.
chr11	53953514	53953535	chr11:53953514-53953535	0	AAGCATTCTCAGAAACTACTTT	1	2	2	AA2	-	.
chr11	53954364	53954385	chr11:53954364-53954385	0	AAGCATTCTCAGAAACTACCTT	1	2	2	AA2	-	.
chr11	53955215	53955236	chr11:53955215-53955236	0	AAGCATTCTCAGAAACTACTTT	1	2	2	AA2	-	.
chr11	53956065	53956086	chr11:53956065-53956086	0	AAGCATTCTCAGAAACTACTTT	1	2	2	AA2	-	.
chr11	53956917	53956938	chr11:53956917-53956938	0	AAGCATTCTCAGAAACTACTTT	1	2	2	AA2	-	.
chr11	53956984	53957004	chr11:53956984-53957004	0	GAGCATGTTGTAAACAATCTT	1	2	1	AC2	-	.
chr11	53957768	53957789	chr11:53957768-53957789	0	AAGCATTCTCAGAAACTACTTT	1	2	2	AA2	-	.
chr11	53959471	53959492	chr11:53959471-53959492	0	AAGCATTCTCAGAAACTACTTT	1	2	2	AA2	-	.
chr11	53960321	53960342	chr11:53960321-53960342	0	AAGCATTCTCAGAAACTACTTT	1	2	2	AA2	-	.
chr11	53960660	53960681	chr11:53960660-53960681	0	AAGCATGCTGAGAAACTTCTTT	1	2	2	AC2	-	.
chr11	53961171	53961193	chr11:53961171-53961193	0	AAGCATTCTCAGCAAACTACTTT	1	2	3	AA2	-	.
chr11	53962023	53962044	chr11:53962023-53962044	0	AAGCATTCTCAGAAACTACTTT	1	2	2	AA2	-	.
chr11	53962877	53962898	chr11:53962877-53962898	0	AAGCATTCTCAGAAACTACTTT	1	2	2	AA2	-	.
chr11	53963558	53963579	chr11:53963558-53963579	0	AAGCATTCTCAGAAACTACTTT	1	2	2	AA2	-	.
chr11	53963728	53963749	chr11:53963728-53963749	0	AAGCATTCTCACAAACTACTTT	1	2	2	AA2	-	.
chr11	53964577	53964598	chr11:53964577-53964598	0	AAGCATTCTCAGAAACTACTTT	1	2	2	AA2	-	.
chr11	53965427	53965448	chr11:53965427-53965448	0	AAGCATTCTCAGAAACTACTTT	1	2	2	AA2	-	.
chr11	53965985	53966010	chr11:53965985-53966010	0	GAACAATCCTTCTGATGGAGAAGTTT	1	2	6	AA2	-	.
chr11	53966276	53966297	chr11:53966276-53966297	0	AAGCATTCTCAGAAACTACTTT	1	2	2	AA2	-	.
chr11	53967126	53967147	chr11:53967126-53967147	0	AAGCATTCTCAGAAACTACTTT	1	2	2	AA2	-	.
chr11	53967976	53967997	chr11:53967976-53967997	0	AAGCATTCTCAGAAACTACTTT	1	2	2	AA2	-	.
chr11	53969676	53969697	chr11:53969676-53969697	0	AAGCATTCTCAGAAACTACTTT	1	2	2	AA2	-	.
chr11	53970526	53970547	chr11:53970526-53970547	0	AAGCATTCTCAGAAACTACTTT	1	2	2	AA2	-	.
chr11	53971377	53971398	chr11:53971377-53971398	0	AAGCATTCTCAGAAACTACTTT	1	2	2	AA2	-	.
chr11	53972227	53972248	chr11:53972227-53972248	0	AAGCATTCTCAGAAACTACTTT	1	2	2	AA2	-	.
chr11	53973078	53973099	chr11:53973078-53973099	0	AAGCATTCTCAGAAACTACTTT	1	2	2	AA2	-	.
chr11	53973299	53973325	chr11:53973299-53973325	0	GAACATTCCTTTAGATGGAGCATTTTC	1	2	7	AA2	-	.
chr11	53973417	53973438	chr11:53973417-53973438	0	AAGCATGCTGAGAAACTTCTTT	1	2	2	AC2	-	.
chr11	53973928	53973949	chr11:53973928-53973949	0	AAGCATTCTCAGAAACTACTTT	1	2	2	AA2	-	.
chr11	53974778	53974799	chr11:53974778-53974799	0	AAGCATTCTCAGAAACTACTTT	1	2	2	AA2	-	.
chr11	53975627	53975648	chr11:53975627-53975648	0	AAGCATTCTCAGAAACTACTTT	1	2	2	AA2	-	.
chr11	53976202	53976223	chr11:53976202-53976223	0	GGACTAGTTTTGAAACTCTCTT	1	2	2	AB4	-	.
chr11	53976477	53976498	chr11:53976477-53976498	0	AAGCATTCTCAGAAACTACTTT	1	2	2	AA2	-	.
chr11	53977327	53977348	chr11:53977327-53977348	0	AAGCATTCTCAGAAACTACTTT	1	2	2	AA2	-	.
chr11	53978177	53978198	chr11:53978177-53978198	0	AAGCATTCTCAGAAACTACTCT	1	2	2	AA2	-	.
chr11	53979029	53979050	chr11:53979029-53979050	0	AAGCATTCTCAGAAACTACTTT	1	2	2	AA2	-	.
chr11	53979096	53979116	chr11:53979096-53979116	0	GAGCAGGTTGTAAACAAGCTT	1	2	1	BC1	-	.
chr11	53979369	53979390	chr11:53979369-53979390	0	AAGCATGCTGAGAAACATCTTT	1	2	2	AC2	-	.
chr11	53979880	53979901	chr11:53979880-53979901	0	AAGCATTCTCAGAAACTACTTT	1	2	2	AA2	-	.
chr11	53980730	53980751	chr11:53980730-53980751	0	AAGCATTCTCAGAAACTACTTT	1	2	2	AA2	-	.
chr11	53981580	53981601	chr11:53981580-53981601	0	AAGCATTCTCAGAAACTACTTT	1	2	2	AA2	-	.
chr11	53982430	53982451	chr11:53982430-53982451	0	AAGCATTCTCAGAAACTACTTT	1	2	2	AA2	-	.
chr11	53983280	53983301	chr11:53983280-53983301	0	AAGCATTCTCAGAAACTACTTT	1	2	2	AA2	-	.
chr11	53984130	53984151	chr11:53984130-53984151	0	AAGCATTCTCAGAAACTACTTT	1	2	2	AA2	-	.
chr11	53984980	53985002	chr11:53984980-53985002	0	AAGCATTCTCAGCAAACTACTTT	1	2	3	AA2	-	.
chr11	53985834	53985855	chr11:53985834-53985855	0	AAGCATTCTCAGAAACTACTTT	1	2	2	AA2	-	.
chr11	53986514	53986535	chr11:53986514-53986535	0	AAGCATTCTCAGAAACTACTTT	1	2	2	AA2	-	.
chr11	53987853	53987874	chr11:53987853-53987874	0	AAGCATTCTCAGAAACTATCTT	1	2	2	AA2	-	.
chr11	53988194	53988215	chr11:53988194-53988215	0	AAGCATGCTGAGAAACTTCTTT	1	2	2	AC2	-	.
chr11	53988705	53988726	chr11:53988705-53988726	0	AAGCATTCTCAGAAACTACTTT	1	2	2	AA2	-	.
chr11	53989385	53989406	chr11:53989385-53989406	0	GAGCATTCTCAGAAACTACTTT	1	2	2	AA2	-	.
chr11	53989555	53989576	chr11:53989555-53989576	0	AAGCATTCTCAGAAACTACTTT	1	2	2	AA2	-	.
chr11	53990405	53990426	chr11:53990405-53990426	0	AAGCATTCTCAGAAACTACTTT	1	2	2	AA2	-	.
chr11	53990744	53990765	chr11:53990744-53990765	0	AAGCATGCTGAGAAACTTCTTT	1	2	2	AC2	-	.
chr11	53991085	53991106	chr11:53991085-53991106	0	GAGCATTCTCAGAAACTACTTT	1	2	2	AA2	-	.
chr11	53991255	53991276	chr11:53991255-53991276	0	AAGCATTCTCAGAAACTACTTT	1	2	2	AA2	-	.
chr11	53992104	53992125	chr11:53992104-53992125	0	AAGCATTCTCAGAAACTACTTT	1	2	2	AA2	-	.
chr11	53992443	53992464	chr11:53992443-53992464	0	AAGCATGCTGAGAAACTTCTTT	1	2	2	AC2	-	.
chr11	53992954	53992975	chr11:53992954-53992975	0	AAGCATTCTCAGAAACTTCTTT	1	2	2	AA2	-	.
chr11	53993804	53993825	chr11:53993804-53993825	0	AAGCATTCTCAGAAACTACTTT	1	2	2	AA2	-	.
chr11	53995506	53995527	chr11:53995506-53995527	0	AAGCATTCTCAGAAACTACTTT	1	2	2	AA2	-	.
chr11	53996356	53996377	chr11:53996356-53996377	0	AAGCATTCTCAGAAACTACTTT	1	2	2	AA2	-	.
chr11	53997206	53997227	chr11:53997206-53997227	0	AAGCATTCTCAGAAACTACTTT	1	2	2	AA2	-	.
chr11	53998056	53998077	chr11:53998056-53998077	0	AAGCATTCTCAGAAACTACTTT	1	2	2	AA2	-	.
chr11	53998906	53998927	chr11:53998906-53998927	0	AAGCATTCTCAGAAACTACTTT	1	2	2	AA2	-	.
chr11	53999760	53999781	chr11:53999760-53999781	0	AAGCATTCTCAGAAACTACTTT	1	2	2	AA2	-	.
chr11	54000611	54000632	chr11:54000611-54000632	0	AAGCATTCTCAGAAACTACTTT	1	2	2	AA2	-	.
chr11	54001461	54001482	chr11:54001461-54001482	0	AAGCATTCTCAGAAACTACTTT	1	2	2	AA2	-	.
chr11	54002311	54002332	chr11:54002311-54002332	0	AAGCATTCTCAGAAACTACTTT	1	2	2	AA2	-	.
chr11	54003162	54003183	chr11:54003162-54003183	0	AAGCATTCTCAGAAACTACTTT	1	2	2	AA2	-	.
chr11	54004012	54004033	chr11:54004012-54004033	0	AAGCATTCTCAGAAACTACTTT	1	2	2	AA2	-	.
chr11	54004693	54004714	chr11:54004693-54004714	0	AAGCATTCTCAGAAACTACTTT	1	2	2	AA2	-	.
chr11	54004863	54004884	chr11:54004863-54004884	0	AAGCATTCTCAGAAACTATTTT	1	2	2	AA2	-	.
chr11	54005713	54005734	chr11:54005713-54005734	0	AAGCATTCTCAGAAACTACTTT	1	2	2	AA2	-	.
chr11	54006562	54006583	chr11:54006562-54006583	0	AAGCATTCTCAGAAACTACTTT	1	2	2	AA2	-	.
chr11	54006783	54006809	chr11:54006783-54006809	0	GAACATTCCTTTAGATGGAGCATTTCC	1	2	7	AA2	-	.
chr11	54007411	54007432	chr11:54007411-54007432	0	AAGCATTCTCAGAAACTACTTT	1	2	2	AA2	-	.
chr11	54008261	54008282	chr11:54008261-54008282	0	AAGCATTCTCAGAAACTACTTT	1	2	2	AA2	-	.
chr11	54009111	54009132	chr11:54009111-54009132	0	AAGCATTCTCAGAAACTACTTT	1	2	2	AA2	-	.
chr11	54009792	54009813	chr11:54009792-54009813	0	GAGCATTCTCAGAAACTACTTT	1	2	2	AA2	-	.
chr11	54009962	54009983	chr11:54009962-54009983	0	AAGCATTCTCAGAAACTACTTT	1	2	2	AA2	-	.
chr11	54010642	54010663	chr11:54010642-54010663	0	AAGCATTCTCAGAAACTACTTT	1	2	2	AA2	-	.
chr11	54010812	54010833	chr11:54010812-54010833	0	AAGCATTCTCAGAAACTACTTT	1	2	2	AA2	-	.
chr11	54011662	54011683	chr11:54011662-54011683	0	AAGCATTCTCAGAAACTACTTT	1	2	2	AA2	-	.
chr11	54012512	54012533	chr11:54012512-54012533	0	AAGCATTCTCAGAAACTACTTT	1	2	2	AA2	-	.
chr11	54013192	54013213	chr11:54013192-54013213	0	AAGCATTCTCAGAAACTACTTT	1	2	2	AA2	-	.
chr11	54013362	54013383	chr11:54013362-54013383	0	AAGCATTCTCAGAAACTACTTT	1	2	2	AA2	-	.
chr11	54014213	54014234	chr11:54014213-54014234	0	AAGCATTCTCAGAAACTACTTT	1	2	2	AA2	-	.
chr11	54015063	54015084	chr11:54015063-54015084	0	AAGCATTCTCAGAAACTACTTT	1	2	2	AA2	-	.
chr11	54015914	54015935	chr11:54015914-54015935	0	AAGCATTCTCAGGAACTACTTT	1	2	2	AA2	-	.
chr11	54016766	54016787	chr11:54016766-54016787	0	AAGCATTCTCAGAAACTACTTT	1	2	2	AA2	-	.
chr11	54017617	54017638	chr11:54017617-54017638	0	AAGCATTCTCAGAAACTACTTT	1	2	2	AA2	-	.
chr11	54018467	54018488	chr11:54018467-54018488	0	AAGCATTCTCAGAAACTACTTT	1	2	2	AA2	-	.
chr11	54018806	54018827	chr11:54018806-54018827	0	AAGCATGCTGAGAAACTTCTTT	1	2	2	AC2	-	.
chr11	54019317	54019338	chr11:54019317-54019338	0	AAGCATTCTCAGAAACTACTTT	1	2	2	AA2	-	.
chr11	54020167	54020188	chr11:54020167-54020188	0	AAGCATTCTCAGAAACTACTTT	1	2	2	AA2	-	.
chr11	54021021	54021042	chr11:54021021-54021042	0	AAGCATTCTCAGAAACTACTTT	1	2	2	AA2	-	.
chr11	54021871	54021892	chr11:54021871-54021892	0	AAGCATTCTCAGAAACTACTTT	1	2	2	AA2	-	.
chr11	54022721	54022742	chr11:54022721-54022742	0	AAGCATTCTCAGAAACTACTTT	1	2	2	AA2	-	.
chr11	54023572	54023593	chr11:54023572-54023593	0	AAGCATTCTCAGAAACTACTTT	1	2	2	AA2	-	.
chr11	54023911	54023932	chr11:54023911-54023932	0	AAGCATGCTGAGAAACTTCTTT	1	2	2	AC2	-	.
chr11	54024421	54024442	chr11:54024421-54024442	0	AAGCATTCTCAGAAACTACTTT	1	2	2	AA2	-	.
chr11	54025100	54025121	chr11:54025100-54025121	0	GAGCATTCTCAGAAACTACTTT	1	2	2	AA2	-	.
chr11	54025270	54025291	chr11:54025270-54025291	0	AAGCATTCTCAGAAACTACTTT	1	2	2	AA2	-	.
chr11	54026120	54026141	chr11:54026120-54026141	0	AAGCATTCTCAGAAACTACTTT	1	2	2	AA2	-	.
chr11	54026969	54026990	chr11:54026969-54026990	0	AAGCATTCTCAGAAACTACTTT	1	2	2	AA2	-	.
chr11	54027819	54027840	chr11:54027819-54027840	0	AAGCATTCTCAGAAACTACTTT	1	2	2	AA2	-	.
chr11	54029009	54029030	chr11:54029009-54029030	0	AAGCATTCTCAGAAACTTCTTT	1	2	2	AA2	-	.
chr11	54029519	54029540	chr11:54029519-54029540	0	AAGCATTCTCAGAAACTACTTT	1	2	2	AA2	-	.
chr11	54030369	54030391	chr11:54030369-54030391	0	AAGCATTCTCAGGAAACTACTTT	1	2	3	AA2	-	.
chr11	54032921	54032942	chr11:54032921-54032942	0	AAGCATTCTCAGAAACTACTTT	1	2	2	AA2	-	.
chr11	54033772	54033793	chr11:54033772-54033793	0	AAGCATTCTCAGAAACTACTTT	1	2	2	AA2	-	.
chr11	54034622	54034643	chr11:54034622-54034643	0	AAGCATTCTCAGAAACTACTTT	1	2	2	AA2	-	.
chr11	54036149	54036170	chr11:54036149-54036170	0	AAGCATTCTCAGAAACTACTTT	1	2	2	AA2	-	.
chr11	54037002	54037023	chr11:54037002-54037023	0	AAGCATTCTCAGAAACTACTTT	1	2	2	AA2	-	.
chr11	54037852	54037873	chr11:54037852-54037873	0	AAGCATTCTCAGAAACTACTTT	1	2	2	AA2	-	.
chr11	54038073	54038099	chr11:54038073-54038099	0	GAACATTCCTTTAGATGGAGCATTTTC	1	2	7	AA2	-	.
chr11	54038704	54038725	chr11:54038704-54038725	0	AAGCATTCTCAGAAACTACTTT	1	2	2	AA2	-	.
chr11	54039554	54039575	chr11:54039554-54039575	0	AAGCATTCTCAGAAACTACTTT	1	2	2	AA2	-	.
chr11	54040403	54040424	chr11:54040403-54040424	0	AAGCATTCTCAGAAACTACTTT	1	2	2	AA2	-	.
chr11	54041234	54041255	chr11:54041234-54041255	0	AAGCATTCTCAGAAACTACTTT	1	2	2	AA2	-	.
chr11	54042763	54042784	chr11:54042763-54042784	0	AAGCATTCTCAGAAACTACTTT	1	2	2	AA2	-	.
chr11	54043783	54043804	chr11:54043783-54043804	0	AAGCATTCTCAGAAACTACTTT	1	2	2	AA2	-	.
chr11	54044634	54044655	chr11:54044634-54044655	0	AAGCATTCTCAGAAACTACTTT	1	2	2	AA2	-	.
chr11	54044973	54044994	chr11:54044973-54044994	0	AAGCATGCTGAGAAACTTCTTT	1	2	2	AC2	-	.
chr11	54045484	54045505	chr11:54045484-54045505	0	AAGCATTCTCAGAAACTACTTT	1	2	2	AA2	-	.
chr11	54046334	54046355	chr11:54046334-54046355	0	AAGCATTCTCAGAAACTACTTT	1	2	2	AA2	-	.
chr11	54047014	54047035	chr11:54047014-54047035	0	GAGCATTCTCAGAAACTACTTT	1	2	2	AA2	-	.
chr11	54047184	54047205	chr11:54047184-54047205	0	AAGCATTCTCAGAAACTACTTT	1	2	2	AA2	-	.
chr11	54048885	54048906	chr11:54048885-54048906	0	AAGCATTCTCAGAAACTACTTT	1	2	2	AA2	-	.
chr11	54049735	54049756	chr11:54049735-54049756	0	AAGCATTCTCAGAAACTACTTT	1	2	2	AA2	-	.
chr11	54050587	54050608	chr11:54050587-54050608	0	AAGCATTCTCAGAAACTACTTT	1	2	2	AA2	-	.
chr11	54051437	54051458	chr11:54051437-54051458	0	AAGCATTCTCAGAAACTACTTT	1	2	2	AA2	-	.
chr11	54052117	54052138	chr11:54052117-54052138	0	AAGCATTCTCAGAAACTACTTT	1	2	2	AA2	-	.
chr11	54052287	54052308	chr11:54052287-54052308	0	AAGCATTCTCAGAAACTACTTT	1	2	2	AA2	-	.
chr11	54052626	54052647	chr11:54052626-54052647	0	AAGCATTCTCAGAAACATGTGT	1	2	2	AD2	-	.
chr11	54053138	54053159	chr11:54053138-54053159	0	AAGCATTCTCAGAAACTACTTT	1	2	2	AA2	-	.
chr11	54053988	54054009	chr11:54053988-54054009	0	AAGCATTCTCAGAAACTACTTT	1	2	2	AA2	-	.
chr11	54054838	54054859	chr11:54054838-54054859	0	AAGCATTCTCAGAAACTACTTT	1	2	2	AA2	-	.
chr11	54055688	54055709	chr11:54055688-54055709	0	AAGCATTCTCAGAAACTACTTT	1	2	2	AA2	-	.
chr11	54056368	54056389	chr11:54056368-54056389	0	AAGCATTCTCAGAAACTACTTT	1	2	2	AA2	-	.
chr11	54056538	54056559	chr11:54056538-54056559	0	AAGCATTCTCAGAAACTACTTT	1	2	2	AA2	-	.
chr11	54057389	54057410	chr11:54057389-54057410	0	AAGCATTCTCAGAAACTACTTT	1	2	2	AA2	-	.
chr11	54058069	54058090	chr11:54058069-54058090	0	AAGCATTCTCAGAAACTACTTT	1	2	2	AA2	-	.
chr11	54058240	54058261	chr11:54058240-54058261	0	AAGCATTCTCAGAAACTACTTT	1	2	2	AA2	-	.
chr11	54059090	54059111	chr11:54059090-54059111	0	AAGCATTCTCAGAAACTACTTT	1	2	2	AA2	-	.
chr11	54059940	54059961	chr11:54059940-54059961	0	AAGCATTCTCAGAAACTACTTT	1	2	2	AA2	-	.
chr11	54060790	54060811	chr11:54060790-54060811	0	AAGCATTCTCAGAAACTACTTT	1	2	2	AA2	-	.
chr11	54061640	54061661	chr11:54061640-54061661	0	AAGCATTCTCAGAAACTACTTT	1	2	2	AA2	-	.
chr11	54062490	54062511	chr11:54062490-54062511	0	AAGCATTCTCAGAAACTACTTT	1	2	2	AA2	-	.
chr11	54063341	54063362	chr11:54063341-54063362	0	AAGCATTCTCAGAAACTACTTT	1	2	2	AA2	-	.
chr11	54064192	54064213	chr11:54064192-54064213	0	AAGCATTCTCAGAAACTACTTT	1	2	2	AA2	-	.
chr11	54065043	54065064	chr11:54065043-54065064	0	AAGCATTCTCAGAAACTACTTT	1	2	2	AA2	-	.
chr11	54065893	54065914	chr11:54065893-54065914	0	AAGCATTCTCAGAAACTACTTT	1	2	2	AA2	-	.
chr11	54067593	54067614	chr11:54067593-54067614	0	AAGCATTCTCAGAAACTACTTT	1	2	2	AA2	-	.
chr11	54068443	54068464	chr11:54068443-54068464	0	AAGCATTCTCAGAAACTACTTT	1	2	2	AA2	-	.
chr11	54069123	54069144	chr11:54069123-54069144	0	GAGCATTCTCAGAAACTACTTT	1	2	2	AA2	-	.
chr11	54069293	54069314	chr11:54069293-54069314	0	AAGCATTCTCAGAAACTACTTT	1	2	2	AA2	-	.
chr11	54069852	54069877	chr11:54069852-54069877	0	GAACAATCCTGCTGATGGACCAGTTT	1	2	6	AB2	-	.
chr11	54070143	54070164	chr11:54070143-54070164	0	AAGCATTCTCAGAAACTACTTT	1	2	2	AA2	-	.
chr11	54070482	54070503	chr11:54070482-54070503	0	AAGCATTCTCAGAAACTTCTTT	1	2	2	AA2	-	.
chr11	54070994	54071015	chr11:54070994-54071015	0	AAGCATTCTCAGAAACTACTTT	1	2	2	AA2	-	.
chr11	54071843	54071864	chr11:54071843-54071864	0	AAGCATTCTCAGAAACTACTTT	1	2	2	AA2	-	.
chr11	54072692	54072713	chr11:54072692-54072713	0	AAGCATTCTCAGAAACTACTTT	1	2	2	AA2	-	.
chr11	54073542	54073563	chr11:54073542-54073563	0	AAGCATTCTCAGAAACTACTTT	1	2	2	AA2	-	.
chr11	54073881	54073902	chr11:54073881-54073902	0	AAGCATGCTGAGAAACTTCTTT	1	2	2	AC2	-	.
chr11	54074392	54074413	chr11:54074392-54074413	0	AAGCATTCTCAGAAACTACTTT	1	2	2	AA2	-	.
chr11	54075243	54075264	chr11:54075243-54075264	0	AAGCATTCTCAGAAACTACTTT	1	2	2	AA2	-	.
chr11	54075582	54075603	chr11:54075582-54075603	0	AAGCATTCTCCGAAACTTCTTT	1	2	2	AA2	-	.
chr11	54076093	54076114	chr11:54076093-54076114	0	AAGCATTCTCAGAAACTACTTT	1	2	2	AA2	-	.
chr11	54076943	54076964	chr11:54076943-54076964	0	AAGCATTCTCAGAAACTACTTT	1	2	2	AA2	-	.
chr11	54077795	54077816	chr11:54077795-54077816	0	AAGCATTCTCAGAAACTACTTT	1	2	2	AA2	-	.
chr11	54078645	54078666	chr11:54078645-54078666	0	AAGCATTCTCAGAAACTACTTT	1	2	2	AA2	-	.
chr11	54079495	54079516	chr11:54079495-54079516	0	AAGCATTCTCAGAAACTACTTT	1	2	2	AA2	-	.
chr11	54080345	54080366	chr11:54080345-54080366	0	AAGCATTCTCAGAAACTACTTT	1	2	2	AA2	-	.
chr11	54081195	54081216	chr11:54081195-54081216	0	AAGCATTCTCAGAAACTACTTT	1	2	2	AA2	-	.
chr11	54081925	54081950	chr11:54081925-54081950	0	GAACTTTCCTCTTGACAGAGTAGCTC	1	2	6	AA2	-	.
chr11	54082045	54082066	chr11:54082045-54082066	0	AAGCATTCTCAGAAACTACTTT	1	2	2	AA2	-	.
chr11	54082895	54082916	chr11:54082895-54082916	0	AAGCATTCTCAGAAACTACTTT	1	2	2	AA2	-	.
chr11	54083745	54083766	chr11:54083745-54083766	0	AAGCATTCTCAGAAACTACTTT	1	2	2	AA2	-	.
chr11	54084595	54084616	chr11:54084595-54084616	0	AAGCATTCTCAGAAACTACTTT	1	2	2	AA2	-	.
chr11	54085447	54085468	chr11:54085447-54085468	0	AAGCATTCTCAGAAACTACTTT	1	2	2	AA2	-	.
chr11	54086297	54086318	chr11:54086297-54086318	0	AAGCATTCTCAGAAACTACTTT	1	2	2	AA2	-	.
chr11	54087147	54087168	chr11:54087147-54087168	0	AAGCATTCTCAGAAACTACTTT	1	2	2	AA2	-	.
chr11	54087827	54087848	chr11:54087827-54087848	0	AAGCATTCTCAGAAACTACTTT	1	2	2	AA2	-	.
chr11	54087997	54088018	chr11:54087997-54088018	0	AAGCATTCTCAGAAACTACTTT	1	2	2	AA2	-	.
chr11	54088681	54088702	chr11:54088681-54088702	0	AAGCATTCTCAGAAACTACTTT	1	2	2	AA2	-	.
chr11	54088851	54088872	chr11:54088851-54088872	0	AAGCATTCTCAGAAACTACTTT	1	2	2	AA2	-	.
chr11	54089190	54089211	chr11:54089190-54089211	0	AAGCATTCTCCGAAACTTCTTT	1	2	2	AA2	-	.
chr11	54089701	54089722	chr11:54089701-54089722	0	AAGCATTCTCAGAAACTACTTT	1	2	2	AA2	-	.
chr11	54090890	54090911	chr11:54090890-54090911	0	AAGCATTCTCAGAAACTTCTTT	1	2	2	AA2	-	.
chr11	54091401	54091422	chr11:54091401-54091422	0	AAGCATTCTCAGAAACTACTTT	1	2	2	AA2	-	.
chr11	54092251	54092272	chr11:54092251-54092272	0	AAGCATTCTCAGAAACTATTTT	1	2	2	AA2	-	.
chr11	54093953	54093974	chr11:54093953-54093974	0	AAGCATTCTCAGAAACTACTTT	1	2	2	AA2	-	.
chr11	54094801	54094822	chr11:54094801-54094822	0	AAGCATTCTCAGAAACTACTTT	1	2	2	AA2	-	.
chr11	54095651	54095672	chr11:54095651-54095672	0	AAGCATTCTCAGAAACTACTTT	1	2	2	AA2	-	.
chr11	54096502	54096523	chr11:54096502-54096523	0	AAGCATTCTCAGAAACTACTTT	1	2	2	AA2	-	.
chr11	54097353	54097374	chr11:54097353-54097374	0	AAGCATTCTCAGAAACTACTTT	1	2	2	AA2	-	.
chr11	54098203	54098224	chr11:54098203-54098224	0	AAGCATTCTCAGAAACTACTCT	1	2	2	AA2	-	.
chr11	54099054	54099075	chr11:54099054-54099075	0	AAGCATTCTCAGAAACTACTTT	1	2	2	AA2	-	.
chr11	54100758	54100779	chr11:54100758-54100779	0	AAGCATTCTCAGAAACTACTTT	1	2	2	AA2	-	.
chr11	54103308	54103329	chr11:54103308-54103329	0	AAGCATTCTCAGAAACTACTTT	1	2	2	AA2	-	.
chr11	54105010	54105031	chr11:54105010-54105031	0	AAGCATTCTCAGAAACTACTTT	1	2	2	AA2	-	.
chr11	54105349	54105370	chr11:54105349-54105370	0	AAGCATGCTGAGAAACTTCTTT	1	2	2	AC2	-	.
chr11	54105864	54105885	chr11:54105864-54105885	0	AAGCATTCTCAGAAACTACTTT	1	2	2	AA2	-	.
chr11	54106714	54106735	chr11:54106714-54106735	0	AAGCATTCTCAGAAACTACTTT	1	2	2	AA2	-	.
chr11	54107564	54107585	chr11:54107564-54107585	0	AAGCATTCTCAGAAACTACTTT	1	2	2	AA2	-	.
chr11	54108414	54108435	chr11:54108414-54108435	0	AAGCATTCTCAGAAACTACTTT	1	2	2	AA2	-	.
chr11	54109265	54109286	chr11:54109265-54109286	0	AAGCATTCTCAGAAACTACTTT	1	2	2	AA2	-	.
chr11	54109945	54109966	chr11:54109945-54109966	0	AAGCATTCTCAGAAACTACTTT	1	2	2	AA2	-	.
chr11	54110115	54110136	chr11:54110115-54110136	0	AAGCATTCTCAGAAACTACTTT	1	2	2	AA2	-	.
chr11	54110967	54110988	chr11:54110967-54110988	0	AAGCATTCTCAGAAACTACTTT	1	2	2	AA2	-	.
chr11	54111817	54111838	chr11:54111817-54111838	0	AAGCATTCTCAGAAACTACTTT	1	2	2	AA2	-	.
chr11	54111884	54111904	chr11:54111884-54111904	0	GAGCAGGTTTTAAACAATCTT	1	2	1	AB2	-	.
chr11	54112667	54112688	chr11:54112667-54112688	0	AAGCATTCTCAGAAACTACTTT	1	2	2	AA2	-	.
chr11	54113517	54113538	chr11:54113517-54113538	0	AAGCATTCTCAGAAACTTCTTT	1	2	2	AA2	-	.
chr11	54114370	54114391	chr11:54114370-54114391	0	AAGCATTCTCAGAAACTACTTT	1	2	2	AA2	-	.
chr11	54115101	54115126	chr11:54115101-54115126	0	GAACTTTCCTCTTGACAGAGTAGCTC	1	2	6	AA2	-	.
chr11	54115221	54115242	chr11:54115221-54115242	0	AAGCATTCTCAGAAACTACTTT	1	2	2	AA2	-	.
chr11	54115901	54115922	chr11:54115901-54115922	0	AAGCATTCTCAGAAACTACTTT	1	2	2	AA2	-	.
chr11	54116071	54116092	chr11:54116071-54116092	0	AAGCATTCTCAGAAACTTCTTT	1	2	2	AA2	-	.
chr11	54116921	54116942	chr11:54116921-54116942	0	AAGCATTCTCAGAAACTACTTT	1	2	2	AA2	-	.
chr11	54117771	54117792	chr11:54117771-54117792	0	AAGCATTCTCAGAAACTACTTT	1	2	2	AA2	-	.
chr11	54118621	54118642	chr11:54118621-54118642	0	AAGCATTCTCAGAAACTACTTT	1	2	2	AA2	-	.
chr11	54119471	54119492	chr11:54119471-54119492	0	AAGCATTCTCAGAAACTACTTT	1	2	2	AA2	-	.
chr11	54120321	54120342	chr11:54120321-54120342	0	AAGCATTCTCAGAAACTACTTT	1	2	2	AA2	-	.
chr11	54121173	54121194	chr11:54121173-54121194	0	AAGCATTCTCAGAAACTACTTT	1	2	2	AA2	-	.
chr11	54122023	54122044	chr11:54122023-54122044	0	AAGCATTCTCAGAAACTACTTT	1	2	2	AA2	-	.
chr11	54122873	54122894	chr11:54122873-54122894	0	AAGCATTCTCAGAAACTACTTT	1	2	2	AA2	-	.
chr11	54123211	54123232	chr11:54123211-54123232	0	AAGCATTCTCAGAAACTTCTTT	1	2	2	AA2	-	.
chr11	54123721	54123742	chr11:54123721-54123742	0	AAGCATTCTCAGAAACTACTTT	1	2	2	AA2	-	.
chr11	54124401	54124422	chr11:54124401-54124422	0	GAGCATTCTCAGAAACTACTTT	1	2	2	AA2	-	.
chr11	54124571	54124592	chr11:54124571-54124592	0	AAGCATTCTCAGAAACTACTTT	1	2	2	AA2	-	.
chr11	54125421	54125442	chr11:54125421-54125442	0	AAGCATTCTCAGAAACTACTTT	1	2	2	AA2	-	.
chr11	54126272	54126293	chr11:54126272-54126293	0	AAGCATTCTCAGAAACTACTTT	1	2	2	AA2	-	.
chr11	54127123	54127144	chr11:54127123-54127144	0	AAGCATTCTCAGAAACTACTTT	1	2	2	AA2	-	.
chr11	54127973	54127994	chr11:54127973-54127994	0	AAGCATTCTCAGAAACTACTTT	1	2	2	AA2	-	.
chr11	54128823	54128844	chr11:54128823-54128844	0	AAGCATTCTCAGAAACTACTTT	1	2	2	AA2	-	.
chr11	54129672	54129693	chr11:54129672-54129693	0	AAGCATTCTCAGAAACTACTTT	1	2	2	AA2	-	.
chr11	54130522	54130543	chr11:54130522-54130543	0	AAGCATTCTCAGAAACTACTTT	1	2	2	AA2	-	.
chr11	54130861	54130882	chr11:54130861-54130882	0	AAGCATGCTGAGAAACTTCTTT	1	2	2	AC2	-	.
chr11	54132222	54132243	chr11:54132222-54132243	0	AAGCATTCTCAGAAACTACTTT	1	2	2	AA2	-	.
chr11	54133752	54133773	chr11:54133752-54133773	0	GAGCATTCTCAGAAACTACTTT	1	2	2	AA2	-	.
chr11	54133922	54133943	chr11:54133922-54133943	0	AAGCATTCTCAGAAACTACTTT	1	2	2	AA2	-	.
chr11	54134771	54134792	chr11:54134771-54134792	0	AAGCATTCTCAGAAACTACTTT	1	2	2	AA2	-	.
chr11	54134992	54135018	chr11:54134992-54135018	0	GAACATTCCTTTAGATGGAGCATTTTC	1	2	7	AA2	-	.
chr11	54136471	54136492	chr11:54136471-54136492	0	AAGCATTCTCAGAAACTACTTT	1	2	2	AA2	-	.
chr11	54137321	54137342	chr11:54137321-54137342	0	AAGCATTCTCAGAAACTACTTT	1	2	2	AA2	-	.
chr11	54138171	54138192	chr11:54138171-54138192	0	AAGCATTCTCAGAAACTACTTT	1	2	2	AA2	-	.
chr11	54139021	54139042	chr11:54139021-54139042	0	AAGCATTCTCAGAAACTACTTT	1	2	2	AA2	-	.
chr11	54139872	54139893	chr11:54139872-54139893	0	AAGCATTCTCAGAAACTACTTT	1	2	2	AA2	-	.
chr11	54140722	54140743	chr11:54140722-54140743	0	AAGCATTCTCAGAAACTACTTT	1	2	2	AA2	-	.
chr11	54141572	54141593	chr11:54141572-54141593	0	AAGCATTCTCAGAAACTACTTT	1	2	2	AA2	-	.
chr11	54141793	54141819	chr11:54141793-54141819	0	GAACATTCCTTTAGATGGAGCATTTTC	1	2	7	AA2	-	.
chr11	54142253	54142274	chr11:54142253-54142274	0	AAGCATTCTCAGAAACTACTTT	1	2	2	AA2	-	.
chr11	54142423	54142444	chr11:54142423-54142444	0	AAGCATTCTCAGAAACTACTTT	1	2	2	AA2	-	.
chr11	54142762	54142783	chr11:54142762-54142783	0	AAGCATGCTGAGAAACTTCTTT	1	2	2	AC2	-	.
chr11	54143272	54143293	chr11:54143272-54143293	0	AAACATTCTCAGAAACTACTTT	1	2	2	AA2	-	.
chr11	54144124	54144145	chr11:54144124-54144145	0	AAGCATTCTCAGAAACTTCTTT	1	2	2	AA2	-	.
chr11	54144974	54144995	chr11:54144974-54144995	0	AAGCATTCTCAGAAACTACTTT	1	2	2	AA2	-	.
chr11	54145655	54145676	chr11:54145655-54145676	0	AAGCATTCTCAGAAACTACTTT	1	2	2	AA2	-	.
chr11	54145825	54145846	chr11:54145825-54145846	0	AAGCATTCTCAGAAACTACTTT	1	2	2	AA2	-	.
chr11	54146675	54146696	chr11:54146675-54146696	0	AAGCATTCTCAGAAACTACTTT	1	2	2	AA2	-	.
chr11	54147525	54147546	chr11:54147525-54147546	0	AAGCATTCTCAGAAACTACTTT	1	2	2	AA2	-	.
chr11	54148375	54148396	chr11:54148375-54148396	0	AAGCATTCTCAGAAACTACTTT	1	2	2	AA2	-	.
chr11	54149056	54149077	chr11:54149056-54149077	0	AAGCATTCTCAGAAACTACTTT	1	2	2	AA2	-	.
chr11	54150076	54150097	chr11:54150076-54150097	0	AAGCATTCTCAGAAACTACTTT	1	2	2	AA2	-	.
chr11	54150926	54150947	chr11:54150926-54150947	0	AAGCATTCTCAGAAACTACTTT	1	2	2	AA2	-	.
chr11	54151776	54151797	chr11:54151776-54151797	0	AAGCATTCTCAGAAACTACTTT	1	2	2	AA2	-	.
chr11	54153476	54153497	chr11:54153476-54153497	0	AAGCATTCTCAGAAACTACTTT	1	2	2	AA2	-	.
chr11	54154156	54154177	chr11:54154156-54154177	0	AAGCATTCTCAGAAACTACTTT	1	2	2	AA2	-	.
chr11	54154326	54154347	chr11:54154326-54154347	0	AAGCATTCTCAGAAACTACTTT	1	2	2	AA2	-	.
chr11	54155176	54155197	chr11:54155176-54155197	0	AAGCATTCTCAGAAACTACTTT	1	2	2	AA2	-	.
chr11	54156025	54156046	chr11:54156025-54156046	0	AAGCATTCTCAGAAACTACTTT	1	2	2	AA2	-	.
chr11	54156875	54156896	chr11:54156875-54156896	0	AAGCATTCTCAGAAACTACTTT	1	2	2	AA2	-	.
chr11	54157555	54157576	chr11:54157555-54157576	0	GAGCATTCTCAGAAACTACTTT	1	2	2	AA2	-	.
chr11	54157725	54157746	chr11:54157725-54157746	0	AAGCATTCTCAGAAACTACTTT	1	2	2	AA2	-	.
chr11	54158575	54158596	chr11:54158575-54158596	0	AAGCATTCTCAGAAACTACTTT	1	2	2	AA2	-	.
chr11	54160276	54160297	chr11:54160276-54160297	0	AAGCATTCTCAGAAACTACTTT	1	2	2	AA2	-	.
chr11	54162826	54162847	chr11:54162826-54162847	0	AAGCATTCTCAGAAACTACTTT	1	2	2	AA2	-	.
chr11	54164526	54164547	chr11:54164526-54164547	0	AAGCATTCTCAGAAACTACTTT	1	2	2	AA2	-	.
chr11	54165376	54165397	chr11:54165376-54165397	0	AAGCATTCTCAGAAACTACTTT	1	2	2	AA2	-	.
chr11	54166226	54166247	chr11:54166226-54166247	0	AAGCATTCTCAGAAACTACTTT	1	2	2	AA2	-	.
chr11	54167076	54167097	chr11:54167076-54167097	0	AAGCATTCTCAGAAACTACTTT	1	2	2	AA2	-	.
chr11	54168776	54168797	chr11:54168776-54168797	0	AAGCATTCTCAGAAACTACTTT	1	2	2	AA2	-	.
chr11	54169336	54169361	chr11:54169336-54169361	0	GAACAATCCTGTTGATGGAGTAGTTT	1	2	6	AA2	-	.
chr11	54169626	54169647	chr11:54169626-54169647	0	AAGCATTCTCAGAAACTACTTT	1	2	2	AA2	-	.
chr11	54170477	54170498	chr11:54170477-54170498	0	AAGCATTCTCAGAAACTACTTT	1	2	2	AA2	-	.
chr11	54171327	54171348	chr11:54171327-54171348	0	AAGCATTCTCAGAAACTACTTT	1	2	2	AA2	-	.
chr11	54172178	54172199	chr11:54172178-54172199	0	AAGCATTCTCAGAAACTACTTT	1	2	2	AA2	-	.
chr11	54172399	54172425	chr11:54172399-54172425	0	GAACATTCCTTTAGATGGAGCATTTTC	1	2	7	AA2	-	.
chr11	54173027	54173048	chr11:54173027-54173048	0	AAGCATTCTCAGAAACTACTTT	1	2	2	AA2	-	.
chr11	54173878	54173899	chr11:54173878-54173899	0	AAGCATTCTCAGAAACTACTTT	1	2	2	AA2	-	.
chr11	54174728	54174749	chr11:54174728-54174749	0	AAGCATTCTCAGAAACTACTTT	1	2	2	AA2	-	.
chr11	54176428	54176449	chr11:54176428-54176449	0	AAGCATTCTCAGAAACTACTTT	1	2	2	AA2	-	.
chr11	54176651	54176677	chr11:54176651-54176677	0	GAACATTCCTTTAGATGGAGCATTTTC	1	2	7	AA2	-	.
chr11	54177280	54177301	chr11:54177280-54177301	0	AAGCATTCTCAGAAACTACTTT	1	2	2	AA2	-	.
chr11	54178130	54178151	chr11:54178130-54178151	0	AAGCATTCTCAGAAACTACTTT	1	2	2	AA2	-	.
chr11	54178980	54179001	chr11:54178980-54179001	0	AAGCATTCTCAGAAACTTCTTT	1	2	2	AA2	-	.
chr11	54179830	54179851	chr11:54179830-54179851	0	AAGCATTCTCAGAAACTACTTT	1	2	2	AA2	-	.
chr11	54180680	54180701	chr11:54180680-54180701	0	AAGCATTCTCAGAAACTACTTT	1	2	2	AA2	-	.
chr11	54181531	54181552	chr11:54181531-54181552	0	AAGCATTCTCAGAAACTACTTT	1	2	2	AA2	-	.
chr11	54181870	54181891	chr11:54181870-54181891	0	AAGCATGCTGAGAAACTTCTTT	1	2	2	AC2	-	.
chr11	54183111	54183136	chr11:54183111-54183136	0	GAACTTTCCTCTTGACAGAGTAGCTC	1	2	6	AA2	-	.
chr11	54183231	54183252	chr11:54183231-54183252	0	AAGCATTCTCAGAAACTACTTT	1	2	2	AA2	-	.
chr11	54183452	54183478	chr11:54183452-54183478	0	GAACATTCCTTTAGATGGAGCATTTTC	1	2	7	AA2	-	.
chr11	54183911	54183932	chr11:54183911-54183932	0	AAGCATTCTCAGAAACTACTTT	1	2	2	AA2	-	.
chr11	54184081	54184102	chr11:54184081-54184102	0	AAGCATTCTCAGAAACTACTTT	1	2	2	AA2	-	.
chr11	54184932	54184953	chr11:54184932-54184953	0	AAGCATTCTCAGAAACTACTTT	1	2	2	AA2	-	.
chr11	54185783	54185804	chr11:54185783-54185804	0	AAGCATTCTCAGAAACTACTTT	1	2	2	AA2	-	.
chr11	54186632	54186653	chr11:54186632-54186653	0	AAGCATTCTCAGAAACTACTTT	1	2	2	AA2	-	.
chr11	54187482	54187503	chr11:54187482-54187503	0	AAGCATTCTCAGAAACTACTTT	1	2	2	AA2	-	.
chr11	54189185	54189206	chr11:54189185-54189206	0	AAGCATTCTCAGAAACTACTTT	1	2	2	AA2	-	.
chr11	54190035	54190056	chr11:54190035-54190056	0	AAGCATTCTCAGAAACTACTTT	1	2	2	AA2	-	.
chr11	54190374	54190395	chr11:54190374-54190395	0	AAGCATGCTGAGAAACTTCTTT	1	2	2	AC2	-	.
chr11	54190885	54190906	chr11:54190885-54190906	0	AAGCATTCTCAGAAACTACTTT	1	2	2	AA2	-	.
chr11	54192585	54192606	chr11:54192585-54192606	0	AAGCATTCTCAGAAACTACTTT	1	2	2	AA2	-	.
chr11	54193435	54193456	chr11:54193435-54193456	0	AAGCATTCTCAGAAACTACTTT	1	2	2	AA2	-	.
chr11	54194287	54194308	chr11:54194287-54194308	0	AAGCATTCTCAGAAACTACTTT	1	2	2	AA2	-	.
chr11	54195137	54195158	chr11:54195137-54195158	0	AAGCATTCTCAGAAACTACTTT	1	2	2	AA2	-	.
chr11	54195986	54196007	chr11:54195986-54196007	0	AAGCATTCTCAGAAACTACTTT	1	2	2	AA2	-	.
chr11	54196836	54196857	chr11:54196836-54196857	0	AAGCATTCTCAGAAACTACTTT	1	2	2	AA2	-	.
chr11	54197686	54197707	chr11:54197686-54197707	0	AAGCATTCTCAGAAACTACTTT	1	2	2	AA2	-	.
chr11	54198536	54198557	chr11:54198536-54198557	0	AAGCATTCTCAGAAACTACTTT	1	2	2	AA2	-	.
chr11	54199386	54199407	chr11:54199386-54199407	0	AAGCATTCTCAGAAACTACTTT	1	2	2	AA2	-	.
chr11	54200236	54200257	chr11:54200236-54200257	0	AAGCATTCTCAGAAACTACTTT	1	2	2	AA2	-	.
chr11	54201084	54201105	chr11:54201084-54201105	0	AAGCATTCTCAGAAACTACTTT	1	2	2	AA2	-	.
chr11	54201934	54201955	chr11:54201934-54201955	0	AAGCATTCTCAGAAACTACTTT	1	2	2	AA2	-	.
chr11	54202785	54202806	chr11:54202785-54202806	0	AAGCATTCTCAGAAACTACTTT	1	2	2	AA2	-	.
chr11	54203635	54203656	chr11:54203635-54203656	0	AAGCATTCTCAGAAACTACTTT	1	2	2	AA2	-	.
chr11	54204487	54204508	chr11:54204487-54204508	0	AAGCATTCTCAGAAACTACTTT	1	2	2	AA2	-	.
chr11	54205337	54205358	chr11:54205337-54205358	0	AAGCATTCTCAGAAACTACTTT	1	2	2	AA2	-	.
chr11	54206190	54206211	chr11:54206190-54206211	0	AAGCATTCTCAGAAACTACTTT	1	2	2	AA2	-	.
chr11	54207041	54207062	chr11:54207041-54207062	0	AAGCATTCTCAGAAACTACTTT	1	2	2	AA2	-	.
chr11	54207890	54207911	chr11:54207890-54207911	0	AAGCATTCTCAGAAACTACTTT	1	2	2	AA2	-	.
chr11	54208740	54208761	chr11:54208740-54208761	0	AAGCATTCTCAGAAACTACTTT	1	2	2	AA2	-	.
chr11	54209592	54209613	chr11:54209592-54209613	0	AAGCATTCTCAGAAACTACTTT	1	2	2	AA2	-	.
chr11	54210442	54210463	chr11:54210442-54210463	0	AAGCATTCTCAGAAACTACTTT	1	2	2	AA2	-	.
chr11	54211292	54211313	chr11:54211292-54211313	0	AAGCATTCTCAGAAACTACTTT	1	2	2	AA2	-	.
chr11	54212144	54212165	chr11:54212144-54212165	0	AAGCATTCTCAGAAACTACTTT	1	2	2	AA2	-	.
chr11	54212483	54212504	chr11:54212483-54212504	0	AAGCATGCTGAGAAACTTCTTT	1	2	2	AC2	-	.
chr11	54212994	54213015	chr11:54212994-54213015	0	AAGCATTCTCAGAAACTACTTT	1	2	2	AA2	-	.
chr11	54213553	54213578	chr11:54213553-54213578	0	GAACAATCCTGCTGATGGACCAGTTT	1	2	6	AB2	-	.
chr11	54213844	54213865	chr11:54213844-54213865	0	AAGCATTCTCAGAAACTACTTT	1	2	2	AA2	-	.
chr11	54214694	54214715	chr11:54214694-54214715	0	AAGCATTCTCAGAAACTACTTT	1	2	2	AA2	-	.
chr11	54215033	54215054	chr11:54215033-54215054	0	AAGCATTCTCAGAAACTACTTT	1	2	2	AA2	-	.
chr11	54215543	54215564	chr11:54215543-54215564	0	AAGCATTCTCAGAAACTACTTT	1	2	2	AA2	-	.
chr11	54216393	54216414	chr11:54216393-54216414	0	AAGCATTCTCACAAACTACTTT	1	2	2	AA2	-	.
chr11	54217244	54217265	chr11:54217244-54217265	0	AAGCATTCTCAGAAACTACTTT	1	2	2	AA2	-	.
chr11	54218095	54218116	chr11:54218095-54218116	0	AAGCATTCTCAGAAACTACTTT	1	2	2	AA2	-	.
chr11	54218944	54218965	chr11:54218944-54218965	0	AAGCATTCTCAGAAACTACTTT	1	2	2	AA2	-	.
chr11	54219794	54219815	chr11:54219794-54219815	0	AAGCATTCTCAGAAACTACTTT	1	2	2	AA2	-	.
chr11	54220645	54220666	chr11:54220645-54220666	0	AAGCATTCTCAGAAACTACTTT	1	2	2	AA2	-	.
chr11	54221495	54221516	chr11:54221495-54221516	0	AAGCATTCTCAGAAACTACTTT	1	2	2	AA2	-	.
chr11	54222345	54222366	chr11:54222345-54222366	0	AAGCATTCTCAGAAACTACTTT	1	2	2	AA2	-	.
chr11	54223195	54223216	chr11:54223195-54223216	0	AAGCATTCTCAGAAACTACTTT	1	2	2	AA2	-	.
chr11	54224045	54224066	chr11:54224045-54224066	0	AAGCATTCTCAGAAACTACTTT	1	2	2	AA2	-	.
chr11	54224895	54224916	chr11:54224895-54224916	0	AAGCATTCTCAGAAACTTCTTT	1	2	2	AA2	-	.
chr11	54225745	54225766	chr11:54225745-54225766	0	AAGCATTCTCAGAAACTACTTT	1	2	2	AA2	-	.
chr11	54226596	54226617	chr11:54226596-54226617	0	AAGCATTCTCAGAAACTACTTT	1	2	2	AA2	-	.
chr11	54227446	54227467	chr11:54227446-54227467	0	AAGCATTCTCAGAAACTACTTT	1	2	2	AA2	-	.
chr11	54228296	54228317	chr11:54228296-54228317	0	AAGCATTCTCAGAAACTACTTT	1	2	2	AA2	-	.
chr11	54229146	54229167	chr11:54229146-54229167	0	AAGCATTCTCAGAAACTACTTT	1	2	2	AA2	-	.
chr11	54229996	54230017	chr11:54229996-54230017	0	AAGCATTCTCAGAAACTACTTT	1	2	2	AA2	-	.
chr11	54230847	54230868	chr11:54230847-54230868	0	GAGCATTCTCAGAAACTACTTT	1	2	2	AA2	-	.
chr11	54231696	54231717	chr11:54231696-54231717	0	AAGCATTCTCAGAAACTACTTT	1	2	2	AA2	-	.
chr11	54232546	54232567	chr11:54232546-54232567	0	AAGCATTCTCAGAAACTACTTT	1	2	2	AA2	-	.
chr11	54233396	54233417	chr11:54233396-54233417	0	AAGCATTCTCAGAAACTACTTT	1	2	2	AA2	-	.
chr11	54234246	54234267	chr11:54234246-54234267	0	AAGCATTCTCAGAAACTACTTT	1	2	2	AA2	-	.
chr11	54235096	54235117	chr11:54235096-54235117	0	AAGCATTCTCACAAACTACTTT	1	2	2	AA2	-	.
chr11	54235947	54235968	chr11:54235947-54235968	0	AAGCATTCTCAGAAACTACTTT	1	2	2	AA2	-	.
chr11	54237647	54237668	chr11:54237647-54237668	0	AAGCATTCTCAGAAACTACTTT	1	2	2	AA2	-	.
chr11	54238497	54238518	chr11:54238497-54238518	0	AAGCATTCTCAGAAACTACTTT	1	2	2	AA2	-	.
chr11	54239226	54239252	chr11:54239226-54239252	0	GAACTTTCCTCTTGACAGAGCAGGTCT	1	2	7	AB2	-	.
chr11	54239346	54239367	chr11:54239346-54239367	0	AAGCATTCTCAGAAACTACTTT	1	2	2	AA2	-	.
chr11	54240196	54240217	chr11:54240196-54240217	0	AAGCATTCTCAGAAACTACTTT	1	2	2	AA2	-	.
chr11	54241047	54241068	chr11:54241047-54241068	0	AAGCATTCTCAGAAACTACTTT	1	2	2	AA2	-	.
chr11	54242918	54242939	chr11:54242918-54242939	0	AAGCATTCTCAGAAACTACTTT	1	2	2	AA2	-	.
chr11	54243598	54243619	chr11:54243598-54243619	0	AAGCATTCTCAGAAACTACTTT	1	2	2	AA2	-	.
chr11	54243768	54243789	chr11:54243768-54243789	0	AAGCATTCTCAGAAACTACTTT	1	2	2	AA2	-	.
chr11	54244618	54244639	chr11:54244618-54244639	0	AAGCATTCTCAGAAACTACTTT	1	2	2	AA2	-	.
chr11	54246148	54246169	chr11:54246148-54246169	0	AAGCATTCTCAGAAACTACTTT	1	2	2	AA2	-	.
chr11	54246318	54246339	chr11:54246318-54246339	0	AAGCATTCTCAGAAACTACTTT	1	2	2	AA2	-	.
chr11	54246655	54246675	chr11:54246655-54246675	0	AAGCATTCTCAGAACTTCTTT	1	2	1	AA2	-	.
chr11	54247166	54247187	chr11:54247166-54247187	0	AAGCATTCTCAGAAACTACTTT	1	2	2	AA2	-	.
chr11	54248240	54248265	chr11:54248240-54248265	0	GAACATTCCTTTAGATGGAGTAGTTT	1	2	6	AA2	-	.
chr11	54248871	54248892	chr11:54248871-54248892	0	AAGCATTCTCAGAAACTACTTT	1	2	2	AA2	-	.
chr11	54249721	54249742	chr11:54249721-54249742	0	AAGCATTCTCAGAAACTACTTT	1	2	2	AA2	-	.
chr11	54250060	54250081	chr11:54250060-54250081	0	AAGCATGCTGAGAAACTTCTTT	1	2	2	AC2	-	.
chr11	54250570	54250591	chr11:54250570-54250591	0	AAGCATTCTCAGAAACTACTTT	1	2	2	AA2	-	.
chr11	54251420	54251441	chr11:54251420-54251441	0	AAGCATTCTCAGAAACTACTTT	1	2	2	AA2	-	.
chr11	54252270	54252291	chr11:54252270-54252291	0	AAGCATTCTCAGAAACTACTCT	1	2	2	AA2	-	.
chr11	54252609	54252630	chr11:54252609-54252630	0	AAGCATGCTGAGAAACTTCTTT	1	2	2	AC2	-	.
chr11	54253120	54253141	chr11:54253120-54253141	0	AAGCATTCTCAGAAACTACTTT	1	2	2	AA2	-	.
chr11	54254821	54254842	chr11:54254821-54254842	0	AAGCATTCTCAGAAACTACTTT	1	2	2	AA2	-	.
chr11	54255671	54255692	chr11:54255671-54255692	0	AAGCATTCTCAGAAACTACTTT	1	2	2	AA2	-	.
chr11	54256521	54256542	chr11:54256521-54256542	0	AAGCATTCTCAGAAACTACTTT	1	2	2	AA2	-	.
chr11	54257371	54257392	chr11:54257371-54257392	0	AAGCATTCTCAGAAACTACTTT	1	2	2	AA2	-	.
chr11	54257930	54257955	chr11:54257930-54257955	0	GAACAATCCTGCTGATGGGCCAGTTT	1	2	6	AB2	-	.
chr11	54258220	54258241	chr11:54258220-54258241	0	AAGCATTCTCAGAAACTACTTT	1	2	2	AA2	-	.
chr11	54259070	54259091	chr11:54259070-54259091	0	AAGCATTCTCAGAAACTACTTT	1	2	2	AA2	-	.
chr11	54259921	54259942	chr11:54259921-54259942	0	AAGCATTCTCAGAAACTACTTT	1	2	2	AA2	-	.
chr11	54261501	54261526	chr11:54261501-54261526	0	GAACTTTCCTCTTGACAGACCAGCTC	1	2	6	AB2	-	.
chr11	54261621	54261643	chr11:54261621-54261643	0	AAGCATTCTCAGCAAACTACTTT	1	2	3	AA2	-	.
chr11	54262303	54262324	chr11:54262303-54262324	0	AAGCATTCTCAGAAACTACTTT	1	2	2	AA2	-	.
chr11	54262473	54262494	chr11:54262473-54262494	0	AAGCATTCTCAGAAACTACTTT	1	2	2	AA2	-	.
chr11	54263204	54263229	chr11:54263204-54263229	0	GAACTTTCCTCTTGACAGAGTAGCTC	1	2	6	AA2	-	.
chr11	54263324	54263345	chr11:54263324-54263345	0	AAGCATTCTCAGAAACTACTTT	1	2	2	AA2	-	.
chr11	54263545	54263570	chr11:54263545-54263570	0	GAACATTCCTTTAGATGGAGAAGTTT	1	2	6	AA2	-	.
chr11	54264174	54264195	chr11:54264174-54264195	0	AAGCATTCTCAGAAACTACTTT	1	2	2	AA2	-	.
chr11	54265026	54265047	chr11:54265026-54265047	0	AAGCATTCTCAGAAACTACTTT	1	2	2	AA2	-	.
chr11	54265877	54265898	chr11:54265877-54265898	0	AAGCATTCTCAGAAACTACTTT	1	2	2	AA2	-	.
chr11	54266726	54266747	chr11:54266726-54266747	0	AAGCATTCTCAGAAACTACTTT	1	2	2	AA2	-	.
chr11	54267576	54267597	chr11:54267576-54267597	0	AAGCATTCTCAGAAACTACTTT	1	2	2	AA2	-	.
chr11	54268427	54268448	chr11:54268427-54268448	0	AAGCATTCTCAGAAACTACTTT	1	2	2	AA2	-	.
chr11	54269276	54269297	chr11:54269276-54269297	0	AAGCATTCTCAGAAACTACTTT	1	2	2	AA2	-	.
chr11	54269615	54269636	chr11:54269615-54269636	0	AAGCATGCTGAGAAACTTATTT	1	2	2	AC2	-	.
chr11	54270126	54270147	chr11:54270126-54270147	0	AAGCATTCTCAGAAACTACTTT	1	2	2	AA2	-	.
chr11	54270975	54270997	chr11:54270975-54270997	0	AAGCATTCTCAGGAAACTACTTT	1	2	3	AA2	-	.
chr11	54271315	54271336	chr11:54271315-54271336	0	AAGCATGCTGAGAAACTTCTTT	1	2	2	AC2	-	.
chr11	54271827	54271848	chr11:54271827-54271848	0	AAGCATTCTCAGAAACTACTTT	1	2	2	AA2	-	.
chr11	54272680	54272701	chr11:54272680-54272701	0	AAGCATTCTTAGAAACTACTTT	1	2	2	AA2	-	.
chr11	54273019	54273040	chr11:54273019-54273040	0	AAGCATGCTGAGAAACTTCTTT	1	2	2	AC2	-	.
chr11	54273530	54273551	chr11:54273530-54273551	0	AAGCATTCTCAGAAACTACTTT	1	2	2	AA2	-	.
chr11	54274380	54274401	chr11:54274380-54274401	0	AAGCATTCTCAGAAACTAGTTT	1	1	2	A2	-	.
chr11	54274939	54274964	chr11:54274939-54274964	0	GAACAATCCTGCTGATGGACCAGTTT	1	2	6	AB2	-	.
chr11	54275230	54275251	chr11:54275230-54275251	0	AAGCATTCTCAGAAACTACTTT	1	2	2	AA2	-	.
chr11	54276080	54276101	chr11:54276080-54276101	0	AAGCATTCTCAGAAACTACTTT	1	2	2	AA2	-	.
chr11	54276929	54276950	chr11:54276929-54276950	0	AAGCATTCTCAGAAACTACTTT	1	2	2	AA2	-	.
chr11	54277779	54277800	chr11:54277779-54277800	0	AAGCATTCTCAGAAACTACTTT	1	2	2	AA2	-	.
chr11	54278459	54278480	chr11:54278459-54278480	0	GAGCATTCTCAGAAACTACTTT	1	2	2	AA2	-	.
chr11	54278509	54278534	chr11:54278509-54278534	0	GAACTTTCCTCTTGACAGACCAGCTC	1	2	6	AB2	-	.
chr11	54278629	54278650	chr11:54278629-54278650	0	AAGCATTCTCAGAAACTACTTT	1	2	2	AA2	-	.
chr11	54280332	54280353	chr11:54280332-54280353	0	AAGCATTCTCAGAAACTACTTT	1	2	2	AA2	-	.
chr11	54281182	54281203	chr11:54281182-54281203	0	AAGCATTCTCAGAAACTACTTT	1	2	2	AA2	-	.
chr11	54282371	54282392	chr11:54282371-54282392	0	AAGCATGCTGAGAAACTTCTTT	1	2	2	AC2	-	.
chr11	54282882	54282903	chr11:54282882-54282903	0	AAGCATTCTCAGAAACTACTTT	1	2	2	AA2	-	.
chr11	54283732	54283753	chr11:54283732-54283753	0	AAGCATTCTCAGAAACTACTTT	1	2	2	AA2	-	.
chr11	54284584	54284605	chr11:54284584-54284605	0	AAGCATTCTCAGAAACTTCTTT	1	2	2	AA2	-	.
chr11	54286273	54286293	chr11:54286273-54286293	0	AAACTAGCTGGAAGCATTCTC	1	2	1	AC2	-	.
chr11	54287134	54287155	chr11:54287134-54287155	0	AAGCATTCTCAGAAACTACTTT	1	2	2	AA2	-	.
chr11	54287473	54287494	chr11:54287473-54287494	0	AAGCATGCTGAGAAACTTCTTT	1	2	2	AC2	-	.
chr11	54287984	54288005	chr11:54287984-54288005	0	AAGCATTCTCAGAAACTACTTT	1	2	2	AA2	-	.
chr11	54288835	54288857	chr11:54288835-54288857	0	AAGCATTCTCAGTAAACTACTTT	1	2	3	AA2	-	.
chr11	54289686	54289707	chr11:54289686-54289707	0	GAGCATTCTCAGAAACTACTTT	1	2	2	AA2	-	.
chr11	54290539	54290560	chr11:54290539-54290560	0	AAGCATTCTCAGAAACTACTTT	1	2	2	AA2	-	.
chr11	54291219	54291240	chr11:54291219-54291240	0	AAGCATTCTCAGAAACTACTTT	1	2	2	AA2	-	.
chr11	54291389	54291410	chr11:54291389-54291410	0	AAGCATTCTCAGAAACTACTTT	1	2	2	AA2	-	.
chr11	54292239	54292260	chr11:54292239-54292260	0	AAGCATTCTCAGAAACTTCTTT	1	2	2	AA2	-	.
chr11	54292918	54292939	chr11:54292918-54292939	0	AAGCATTCTCAGAAACTACTTT	1	2	2	AA2	-	.
chr11	54293088	54293109	chr11:54293088-54293109	0	AAGCATTCTCAGAAACTACTTT	1	2	2	AA2	-	.
chr11	54293938	54293959	chr11:54293938-54293959	0	AAGCATTCTCAGAAACTACTTT	1	2	2	AA2	-	.
chr11	54294618	54294639	chr11:54294618-54294639	0	AAGCATTCTCAGAAACTACTTT	1	2	2	AA2	-	.
chr11	54295638	54295659	chr11:54295638-54295659	0	AAGCATTCTCAGAAACTACTTT	1	2	2	AA2	-	.
chr11	54296488	54296509	chr11:54296488-54296509	0	AAGCATTCTCAGAAACTACTTT	1	2	2	AA2	-	.
chr11	54297338	54297359	chr11:54297338-54297359	0	AAGCATTCTCAGAAACTACTTT	1	2	2	AA2	-	.
chr11	54298189	54298210	chr11:54298189-54298210	0	AAGCATTCTCAGAAACTACTTT	1	2	2	AA2	-	.
chr11	54299039	54299060	chr11:54299039-54299060	0	AAGCATTCTCAGAAACTACTTT	1	2	2	AA2	-	.
chr11	54299889	54299910	chr11:54299889-54299910	0	AAGCATTCTCACAAACTACTTT	1	2	2	AA2	-	.
chr11	54300740	54300761	chr11:54300740-54300761	0	AAGCATTCTCAGAAACTATTTT	1	2	2	AA2	-	.
chr11	54301589	54301610	chr11:54301589-54301610	0	AAGCATTCTCAGAAACTACTTT	1	2	2	AA2	-	.
chr11	54303289	54303310	chr11:54303289-54303310	0	AAGCATTCTCAGAAACTACTTT	1	2	2	AA2	-	.
chr11	54304139	54304160	chr11:54304139-54304160	0	AAGCATTCTCAGAAACTACTTT	1	2	2	AA2	-	.
chr11	54304989	54305010	chr11:54304989-54305010	0	AAGCATTCTCAGAAACTACTTT	1	2	2	AA2	-	.
chr11	54305841	54305862	chr11:54305841-54305862	0	AAGCATTCTCAGAAACTACTTT	1	2	2	AA2	-	.
chr11	54306691	54306712	chr11:54306691-54306712	0	AAGCATTCTCAGAAACTACTTT	1	2	2	AA2	-	.
chr11	54307541	54307562	chr11:54307541-54307562	0	AAGCATTCTCAGAAACTACTTT	1	2	2	AA2	-	.
chr11	54308391	54308412	chr11:54308391-54308412	0	AAGCATTCTCAGAAACTACTTT	1	2	2	AA2	-	.
chr11	54309242	54309263	chr11:54309242-54309263	0	AAGCATTCTCAGAAACTACTTT	1	2	2	AA2	-	.
chr11	54310092	54310113	chr11:54310092-54310113	0	AAGCATTCTCAGAAACTACTTT	1	2	2	AA2	-	.
chr11	54310943	54310964	chr11:54310943-54310964	0	AAGCATTCTCAGAAACTACTTT	1	2	2	AA2	-	.
chr11	54313491	54313512	chr11:54313491-54313512	0	AAGCATTCTCAGAAACTACTTT	1	2	2	AA2	-	.
chr11	54315190	54315211	chr11:54315190-54315211	0	AAGCATTCTCAGAAACTACTTT	1	2	2	AA2	-	.
chr11	54316040	54316061	chr11:54316040-54316061	0	AAGCATTCTCAGAAACTACTTT	1	2	2	AA2	-	.
chr11	54316379	54316400	chr11:54316379-54316400	0	AAGCATGCTGAGAAACTTCTTT	1	2	2	AC2	-	.
chr11	54316890	54316911	chr11:54316890-54316911	0	AAGCATTCTCAGAAACTACTTT	1	2	2	AA2	-	.
chr11	54317229	54317250	chr11:54317229-54317250	0	AAGCATGCTGAGAAACTTCTTT	1	2	2	AC2	-	.
chr11	54317740	54317761	chr11:54317740-54317761	0	AAGCATTCTCAGAAACTACTTT	1	2	2	AA2	-	.
chr11	54319440	54319461	chr11:54319440-54319461	0	AAGCATTCTCAGAAACTACTTT	1	2	2	AA2	-	.
chr11	54320290	54320311	chr11:54320290-54320311	0	AAGCATTCTCAGAAACTACTTT	1	2	2	AA2	-	.
chr11	54321140	54321161	chr11:54321140-54321161	0	AAGCATTCTCAGAAACTACTTT	1	2	2	AA2	-	.
chr11	54321992	54322013	chr11:54321992-54322013	0	AAGCATTCTCAGAAACTACTTT	1	2	2	AA2	-	.
chr11	54322842	54322863	chr11:54322842-54322863	0	AAGCATTCTCAGAAACTACTTT	1	2	2	AA2	-	.
chr11	54323693	54323714	chr11:54323693-54323714	0	AAGCATTCTCAGAAACTACTTT	1	2	2	AA2	-	.
chr11	54324543	54324564	chr11:54324543-54324564	0	AAGCATTCTCAGAAACTACTTT	1	2	2	AA2	-	.
chr11	54325393	54325414	chr11:54325393-54325414	0	AAGCATTCTCAGAAACTACTTT	1	2	2	AA2	-	.
chr11	54326243	54326264	chr11:54326243-54326264	0	AAGCATTCTCAGAAACTACTTT	1	2	2	AA2	-	.
chr11	54327094	54327115	chr11:54327094-54327115	0	AAGCATTCTCAGAAACTTTTTT	1	2	2	AA2	-	.
chr11	54327432	54327453	chr11:54327432-54327453	0	AAGCATTCTCAGAAACTTCTTT	1	2	2	AA2	-	.
chr11	54327942	54327963	chr11:54327942-54327963	0	AAGCATTCTCAGAAACTACTTT	1	2	2	AA2	-	.
chr11	54328792	54328813	chr11:54328792-54328813	0	AAGCATTCTCAGAAACTACTTT	1	2	2	AA2	-	.
chr11	54329642	54329663	chr11:54329642-54329663	0	AAGCATTCTCAGAAACTACTTT	1	2	2	AA2	-	.
chr11	54330493	54330514	chr11:54330493-54330514	0	AAGCATTCTCAGAAACTACTTT	1	2	2	AA2	-	.
chr11	54331343	54331364	chr11:54331343-54331364	0	AAGCATTCTCAGAAACTACTTT	1	2	2	AA2	-	.
chr11	54332193	54332214	chr11:54332193-54332214	0	AAGCATTCTCAGAAACTACTTT	1	2	2	AA2	-	.
chr11	54333043	54333064	chr11:54333043-54333064	0	AAGCATTCTCAGAAACTACTTT	1	2	2	AA2	-	.
chr11	54333893	54333914	chr11:54333893-54333914	0	AAGCATTCTCAGAAACTACTTT	1	2	2	AA2	-	.
chr11	54334114	54334140	chr11:54334114-54334140	0	GAACATTCCTTTAGATGGAGCATTTTC	1	2	7	AA2	-	.
chr11	54334743	54334764	chr11:54334743-54334764	0	AAGCATTCTCAGAAACTACTTT	1	2	2	AA2	-	.
chr11	54335593	54335614	chr11:54335593-54335614	0	AAGCATTCTCAGAAACTACTTT	1	2	2	AA2	-	.
chr11	54336443	54336464	chr11:54336443-54336464	0	AAGCATTCTCAGAAACTACTCT	1	2	2	AA2	-	.
chr11	54336782	54336803	chr11:54336782-54336803	0	AAGCATGCTGAGAAACTTCTTT	1	2	2	AC2	-	.
chr11	54337294	54337315	chr11:54337294-54337315	0	AAGCATTCTCAGAAACTACTTT	1	2	2	AA2	-	.
chr11	54337634	54337655	chr11:54337634-54337655	0	AAGCATGCTGAGAAACTTCTTT	1	2	2	AC2	-	.
chr11	54338145	54338166	chr11:54338145-54338166	0	AAGCATTCTCAGAAACTACTTT	1	2	2	AA2	-	.
chr11	54338995	54339016	chr11:54338995-54339016	0	AAGCATTCTCAGAAACTACTTT	1	2	2	AA2	-	.
chr11	54339846	54339867	chr11:54339846-54339867	0	AAGCATTCTCAGAAACTACTTT	1	2	2	AA2	-	.
chr11	54340699	54340720	chr11:54340699-54340720	0	AAGCATTCTCAGAAACTACTTT	1	2	2	AA2	-	.
chr11	54341549	54341570	chr11:54341549-54341570	0	AAGCATTCTCAGAAACTACTTT	1	2	2	AA2	-	.
chr11	54342839	54342860	chr11:54342839-54342860	0	AAGCATTCTCAGAAACTACTTT	1	2	2	AA2	-	.
chr11	54343349	54343370	chr11:54343349-54343370	0	AAGCATTCTCCGAAACTTCTTT	1	2	2	AA2	-	.
chr11	54343689	54343710	chr11:54343689-54343710	0	AAGCATTCTCGCAAACTTCTTT	1	2	2	AA2	-	.
chr11	54344545	54344566	chr11:54344545-54344566	0	AAGCATTCTCCAAAACTTCTTT	1	2	2	AA2	-	.
chr11	54344886	54344907	chr11:54344886-54344907	0	GAGCATTCTCAGAAACTACTTT	1	2	2	AA2	-	.
chr11	54345737	54345758	chr11:54345737-54345758	0	AAGCATTCTCACAAACTTCTTT	1	2	2	AA2	-	.
chr11	54346079	54346100	chr11:54346079-54346100	0	AAGCATTCTCAGAAACTTCTTT	1	2	2	AA2	-	.
chr11	54346592	54346613	chr11:54346592-54346613	0	AAGCATTCTCCGAAACTTCTTT	1	2	2	AA2	-	.
chr11	54346933	54346954	chr11:54346933-54346954	0	AAGCATTCTCAGAAACTACTTT	1	2	2	AA2	-	.
chr11	54347784	54347805	chr11:54347784-54347805	0	AAGCATTCTCGCAAACTTCTTT	1	2	2	AA2	-	.
chr11	54348126	54348147	chr11:54348126-54348147	0	AAGCATTCTCAGAAACTTCTTT	1	2	2	AA2	-	.
chr11	54348639	54348660	chr11:54348639-54348660	0	AAGCATTTTCAGAAACTACTTT	1	2	2	AA2	-	.
chr11	54348980	54349001	chr11:54348980-54349001	0	AAGCATTCTCAGAAACTACTTT	1	2	2	AA2	-	.
chr11	54349490	54349511	chr11:54349490-54349511	0	AAGCATGCTCCGAAACTTCTTT	2	1	2	A1	-	.
chr11	54349831	54349852	chr11:54349831-54349852	0	AAGCATTCTCACAAACTTCTTT	1	2	2	AA2	-	.
chr11	54350173	54350194	chr11:54350173-54350194	0	AAGCATTCTCAGAAACTTCTTT	1	2	2	AA2	-	.
chr11	54350687	54350708	chr11:54350687-54350708	0	AGGCATTCTCCGAAACTTCTTT	1	2	2	AA2	-	.
chr11	54351028	54351049	chr11:54351028-54351049	0	AAGCATTCTCAGAAACTACTTT	1	2	2	AA2	-	.
chr11	54351539	54351560	chr11:54351539-54351560	0	AAGCATTCTCCGAAACTTCTTT	1	2	2	AA2	-	.
chr11	54351880	54351901	chr11:54351880-54351901	0	AAGCATTCTCACAAACTTCTTT	1	2	2	AA2	-	.
chr11	54352222	54352243	chr11:54352222-54352243	0	AAGCATTCTCAGAAACTTCTTT	1	2	2	AA2	-	.
chr11	54352732	54352753	chr11:54352732-54352753	0	AAGCATTCTCCGAAACTTCTTT	1	2	2	AA2	-	.
chr11	54353072	54353093	chr11:54353072-54353093	0	AAGCATTCTCAGAAACTACTTT	1	2	2	AA2	-	.
chr11	54353582	54353603	chr11:54353582-54353603	0	AAGCATTCTCCGAAACTTCTTT	1	2	2	AA2	-	.
chr11	54353923	54353944	chr11:54353923-54353944	0	AAGCATTCTCGCAAACTTCTTT	1	2	2	AA2	-	.
chr11	54354265	54354286	chr11:54354265-54354286	0	AAGCATTCTCAGAAACTTCTTT	1	2	2	AA2	-	.
chr11	54354779	54354800	chr11:54354779-54354800	0	AAGCATTCTCCGAAACTTCTTT	1	2	2	AA2	-	.
chr11	54355630	54355651	chr11:54355630-54355651	0	AAGCATTCTCCGAAACTTCTTT	1	2	2	AA2	-	.
chr11	54355971	54355992	chr11:54355971-54355992	0	AAGCATTCTCGCAAACTTCTTT	1	2	2	AA2	-	.
chr11	54356313	54356334	chr11:54356313-54356334	0	AAGCATTCTCAGAAACTTCTTT	1	2	2	AA2	-	.
chr11	54356827	54356848	chr11:54356827-54356848	0	AAGCATTCTCTGAAACTTCTTT	1	2	2	AA2	-	.
chr11	54357678	54357699	chr11:54357678-54357699	0	AAGCATTTTCCGAAACTTCTTT	1	2	2	AA2	-	.
chr11	54358018	54358039	chr11:54358018-54358039	0	AAGCATTCTCACAAACTTCTTT	1	2	2	AA2	-	.
chr11	54358360	54358381	chr11:54358360-54358381	0	AAGCATTCTCAGAAACTTCTTT	1	2	2	AA2	-	.
chr11	54358874	54358895	chr11:54358874-54358895	0	AGGCATTCTCCGAAACTTCTTT	1	2	2	AA2	-	.
chr11	54359215	54359236	chr11:54359215-54359236	0	AAGCATTCTCAGAAACTACTTT	1	2	2	AA2	-	.
chr11	54359725	54359746	chr11:54359725-54359746	0	AAGCATTCTCCGAAACTTCTTT	1	2	2	AA2	-	.
chr11	54360065	54360086	chr11:54360065-54360086	0	AAGCATTCTCACAAACTTCTTT	1	2	2	AA2	-	.
chr11	54360407	54360428	chr11:54360407-54360428	0	AAGCATTCTCAGAAACTTCTTT	1	2	2	AA2	-	.
chr11	54360921	54360942	chr11:54360921-54360942	0	AAGCATTCTCCGAAACTTCTTT	1	2	2	AA2	-	.
chr11	54361261	54361282	chr11:54361261-54361282	0	AAGCATTCTCAGAAACTACTTT	1	2	2	AA2	-	.
chr11	54361771	54361792	chr11:54361771-54361792	0	AAGCATTCTCCGAAACTTCTTT	1	2	2	AA2	-	.
chr11	54362112	54362133	chr11:54362112-54362133	0	AAGCATTCTCGCAAACTTCTTT	1	2	2	AA2	-	.
chr11	54362454	54362475	chr11:54362454-54362475	0	AAGCATTCTCAGAAACTTCTTT	1	2	2	AA2	-	.
chr11	54362968	54362989	chr11:54362968-54362989	0	AAGCATTCTCCGAAACTTCTTT	1	2	2	AA2	-	.
chr11	54363309	54363330	chr11:54363309-54363330	0	AAGCATTCTCAGAAACTACTTT	1	2	2	AA2	-	.
chr11	54363819	54363840	chr11:54363819-54363840	0	AAGCATTCTCCGAAACTTCTTT	1	2	2	AA2	-	.
chr11	54364160	54364181	chr11:54364160-54364181	0	AAGCATTCTCACAAACTTCTTT	1	2	2	AA2	-	.
chr11	54364500	54364521	chr11:54364500-54364521	0	AAGCATTCTCAGAAACTTCTTT	1	2	2	AA2	-	.
chr11	54365014	54365035	chr11:54365014-54365035	0	AGGCATTCTCCGAAACTTCTTT	1	2	2	AA2	-	.
chr11	54365355	54365376	chr11:54365355-54365376	0	AAGCATTCTCAGAAACTACTTT	1	2	2	AA2	-	.
chr11	54365865	54365886	chr11:54365865-54365886	0	AAGCATTCTCCGAAACTTCTTT	1	2	2	AA2	-	.
chr11	54366548	54366569	chr11:54366548-54366569	0	AAGCATTCTCAGAAACTTCTTT	1	2	2	AA2	-	.
chr11	54367403	54367424	chr11:54367403-54367424	0	AAGCATTCTCAGAAACTATTTT	1	2	2	AA2	-	.
chr11	54367913	54367934	chr11:54367913-54367934	0	AAGCATTCTCCGAAACTTCTTT	1	2	2	AA2	-	.
chr11	54368197	54368218	chr11:54368197-54368218	0	GGACTTCTTTGAAGACTTCTTT	1	2	2	AA2	-	.
chr11	54368254	54368275	chr11:54368254-54368275	0	AAGCATTCTCGCAAACTTCTTT	1	2	2	AA2	-	.
chr11	54368596	54368617	chr11:54368596-54368617	0	AAGCATTCTCAGAAACTTCTTT	1	2	2	AA2	-	.
chr11	54369110	54369131	chr11:54369110-54369131	0	AAGCATTCTCAAAAACTTCTTT	1	2	2	AA2	-	.
chr11	54369621	54369642	chr11:54369621-54369642	0	AAGCATTCTCAGAAACTTCTTT	1	2	2	AA2	-	.
chr11	54370135	54370156	chr11:54370135-54370156	0	AGGCATTCTCCGAAACTTCTTT	1	2	2	AA2	-	.
chr11	54370476	54370497	chr11:54370476-54370497	0	AAGCATTCTCAGAAACTACTTT	1	2	2	AA2	-	.
chr11	54370986	54371007	chr11:54370986-54371007	0	AAGCATTCTCCGAAACTTCTTT	1	2	2	AA2	-	.
chr11	54371328	54371349	chr11:54371328-54371349	0	AAGCATTCTCACAAACTTCTTT	1	2	2	AA2	-	.
chr11	54371670	54371691	chr11:54371670-54371691	0	AAGCATTCTCAGAAACTTCTTT	1	2	2	AA2	-	.
chr11	54372180	54372201	chr11:54372180-54372201	0	AAGCATTCTCCGAAACTTCTTT	1	2	2	AA2	-	.
chr11	54372692	54372713	chr11:54372692-54372713	0	AAGCATTCTCAGAAACTACTTT	1	2	2	AA2	-	.
chr11	54373031	54373052	chr11:54373031-54373052	0	AAGCATTCTCCGAAACTTCTTT	1	2	2	AA2	-	.
chr11	54373372	54373393	chr11:54373372-54373393	0	AAGCATTCTCACAAACTTCTTT	1	2	2	AA2	-	.
chr11	54373714	54373735	chr11:54373714-54373735	0	AAGCATTCTCAGAAACTTCTTT	1	2	2	AA2	-	.
chr11	54374228	54374249	chr11:54374228-54374249	0	AGGCATTCTCCGAAACTTCTTT	1	2	2	AA2	-	.
chr11	54374569	54374590	chr11:54374569-54374590	0	AAGCATTCTCAGAAACTACTTT	1	2	2	AA2	-	.
chr11	54375079	54375100	chr11:54375079-54375100	0	AAGCATTCTCCGAAACTTCTTT	1	2	2	AA2	-	.
chr11	54375420	54375441	chr11:54375420-54375441	0	AAGCATTCTCACAAACTTCTTT	1	2	2	AA2	-	.
chr11	54375762	54375783	chr11:54375762-54375783	0	AAGCATTCTCAGAAACTTCTTT	1	2	2	AA2	-	.
chr11	54376277	54376298	chr11:54376277-54376298	0	AAGCATTCTCCGAAACTTCTTT	1	2	2	AA2	-	.
chr11	54376617	54376638	chr11:54376617-54376638	0	AAGCATTCTCAGAAACTACTTT	1	2	2	AA2	-	.
chr11	54377127	54377148	chr11:54377127-54377148	0	AAGCATTCTCCGAAACTTCTTT	1	2	2	AA2	-	.
chr11	54377468	54377489	chr11:54377468-54377489	0	AAGCATTCTCACAAACTTCTTT	1	2	2	AA2	-	.
chr11	54377810	54377831	chr11:54377810-54377831	0	AAGCATTCTCAGAAACTTCTTT	1	2	2	AA2	-	.
chr11	54378325	54378346	chr11:54378325-54378346	0	AAGCATTCTCCGAAACTTCTTT	1	2	2	AA2	-	.
chr11	54378665	54378686	chr11:54378665-54378686	0	AAGCATTCTCAGAAACTACTTT	1	2	2	AA2	-	.
chr11	54379175	54379196	chr11:54379175-54379196	0	AAGCATTCTCCGAAACTTCTTT	1	2	2	AA2	-	.
chr11	54379516	54379537	chr11:54379516-54379537	0	AAGCATTCCCGCAAACTTCTTT	1	2	2	AA2	-	.
chr11	54379858	54379879	chr11:54379858-54379879	0	AAGCATTCTCAGAAACTTCTTT	1	2	2	AA2	-	.
chr11	54380372	54380393	chr11:54380372-54380393	0	AAGCATTCTCCGAAACTTCTTT	1	2	2	AA2	-	.
chr11	54380712	54380733	chr11:54380712-54380733	0	AAGCATTCTCAGAAACTACTTT	1	2	2	AA2	-	.
chr11	54381222	54381243	chr11:54381222-54381243	0	AAGCATTCTCCGAAACTTCTTT	1	2	2	AA2	-	.
chr11	54381564	54381585	chr11:54381564-54381585	0	AAGCATTCTCACAAACTTCTTT	1	2	2	AA2	-	.
chr11	54381906	54381927	chr11:54381906-54381927	0	AAGCATTCTCAGAAACTTCTTT	1	2	2	AA2	-	.
chr11	54382420	54382441	chr11:54382420-54382441	0	AAGCATTCTCCGAAACTTCTTT	1	2	2	AA2	-	.
chr11	54382760	54382781	chr11:54382760-54382781	0	AAGCATTCTCAGAAACTACTTT	1	2	2	AA2	-	.
chr11	54383270	54383291	chr11:54383270-54383291	0	AAGCATTCTCCGAAACTTCTTT	1	2	2	AA2	-	.
chr11	54383953	54383974	chr11:54383953-54383974	0	AAGCATTCTCAGAAACTTCTTT	1	2	2	AA2	-	.
chr11	54384466	54384487	chr11:54384466-54384487	0	AAGCATTCTCCGAAACTTCTTT	1	2	2	AA2	-	.
chr11	54384806	54384827	chr11:54384806-54384827	0	AAGCATTCTCAGAAACTACTTT	1	2	2	AA2	-	.
chr11	54385316	54385337	chr11:54385316-54385337	0	AAGCATTCTCAGAAACTTCTTT	1	2	2	AA2	-	.
chr11	54385657	54385678	chr11:54385657-54385678	0	AAGCATTCTCGCAAACTTCTTT	1	2	2	AA2	-	.
chr11	54385999	54386020	chr11:54385999-54386020	0	AAGCATTCTCAGAAACTTCTTT	1	2	2	AA2	-	.
chr11	54386854	54386875	chr11:54386854-54386875	0	AAGCATTCTCAGAAACTACTTT	1	2	2	AA2	-	.
chr11	54387704	54387725	chr11:54387704-54387725	0	AAGCATTCTCGCAAACTTCTTT	1	2	2	AA2	-	.
chr11	54388046	54388067	chr11:54388046-54388067	0	AAGCATTCTCAGAAACTTCTTT	1	2	2	AA2	-	.
chr11	54388560	54388581	chr11:54388560-54388581	0	AGGCATTCTCCGAAACTTCTTT	1	2	2	AA2	-	.
chr11	54389411	54389432	chr11:54389411-54389432	0	AAGCATTCTCCGAAACTTCTTT	1	2	2	AA2	-	.
chr11	54389752	54389773	chr11:54389752-54389773	0	AAGCATTCTCGCAAACTTCTTT	1	2	2	AA2	-	.
chr11	54390608	54390629	chr11:54390608-54390629	0	AAGCATTCTCCGAAACTTCTTT	1	2	2	AA2	-	.
chr11	54390949	54390970	chr11:54390949-54390970	0	AAGCATTCTCAGAAACTACTTT	1	2	2	AA2	-	.
chr11	54391120	54391141	chr11:54391120-54391141	0	AAGCATTCTCAGAAACTACTTT	1	2	2	AA2	-	.
chr11	54391459	54391480	chr11:54391459-54391480	0	AAGCATTCTCCGAAACTTCTTT	1	2	2	AA2	-	.
chr11	54391800	54391821	chr11:54391800-54391821	0	AAGCATTCTCACAAACTTCTTT	1	2	2	AA2	-	.
chr11	54392142	54392163	chr11:54392142-54392163	0	AAGCATTCTCAGAAACTTCTTT	1	2	2	AA2	-	.
chr11	54392997	54393018	chr11:54392997-54393018	0	AAGCATTCTCAGAAACTACTTT	1	2	2	AA2	-	.
chr11	54393507	54393528	chr11:54393507-54393528	0	AAGCATTCTCCGAAACTTCTTT	1	2	2	AA2	-	.
chr11	54393848	54393869	chr11:54393848-54393869	0	AAGCATTCTCGCAAACTTCTTT	1	2	2	AA2	-	.
chr11	54394190	54394211	chr11:54394190-54394211	0	AAGCATTCTCAGAAACTTCTTT	1	2	2	AA2	-	.
chr11	54394706	54394727	chr11:54394706-54394727	0	GAGCATTCTCCGAAACTTCTTT	1	2	2	AA2	-	.
chr11	54395046	54395067	chr11:54395046-54395067	0	AAGCATTCTCAGAAACTACTTT	1	2	2	AA2	-	.
chr11	54395555	54395576	chr11:54395555-54395576	0	AAGCATGCTCCGAAACTTCTTT	2	1	2	A1	-	.
chr11	54395839	54395860	chr11:54395839-54395860	0	GGACTTCTTTGAAGACTTCTTT	1	2	2	AA2	-	.
chr11	54395896	54395917	chr11:54395896-54395917	0	AAGCATTCTCACAAACTTCTTT	1	2	2	AA2	-	.
chr11	54396238	54396259	chr11:54396238-54396259	0	AAGCATTCTCAGAAACTTCTTT	1	2	2	AA2	-	.
chr11	54396752	54396773	chr11:54396752-54396773	0	AAGCATTCTCCAAAACTTCTTT	1	2	2	AA2	-	.
chr11	54397093	54397114	chr11:54397093-54397114	0	AAGCATTCTCAGAAACTACTTT	1	2	2	AA2	-	.
chr11	54397603	54397624	chr11:54397603-54397624	0	AAGCATTCTCCGAAACTTCTTT	1	2	2	AA2	-	.
chr11	54397944	54397965	chr11:54397944-54397965	0	AAGCATTCTCGCAAACTTCTTT	1	2	2	AA2	-	.
chr11	54398286	54398307	chr11:54398286-54398307	0	AAGCATTCTCAGAAACTTCTTT	1	2	2	AA2	-	.
chr11	54399141	54399162	chr11:54399141-54399162	0	AAGCATTCTCAGAAACAACTTT	1	2	2	AA2	-	.
chr11	54399312	54399333	chr11:54399312-54399333	0	AAGCATTCTCAGAAACTACTTT	1	2	2	AA2	-	.
chr11	54399651	54399672	chr11:54399651-54399672	0	AAGCATTCTCCGAAACTTCTTT	1	2	2	AA2	-	.
chr11	54399992	54400013	chr11:54399992-54400013	0	AAGCATTCTCGCAAACTTCTTT	1	2	2	AA2	-	.
chr11	54400334	54400355	chr11:54400334-54400355	0	AAGCATTCTCAGAAACTTCTTC	1	2	2	AA2	-	.
chr11	54400848	54400869	chr11:54400848-54400869	0	AAGCATTCTCCGAAACTTCTTT	1	2	2	AA2	-	.
chr11	54401699	54401720	chr11:54401699-54401720	0	AAGCATGCTCCGAAACTTCTTT	2	1	2	A1	-	.
chr11	54402040	54402061	chr11:54402040-54402061	0	AAGCATTCTCACAAACTTCTTT	1	2	2	AA2	-	.
chr11	54402382	54402403	chr11:54402382-54402403	0	AAGCATTCTCAGAAACTTCTTT	1	2	2	AA2	-	.
chr11	54403237	54403258	chr11:54403237-54403258	0	AAGCATTCTCAGAAACTATTTT	1	2	2	AA2	-	.
chr11	54404088	54404109	chr11:54404088-54404109	0	AAGCATTCTCGCAAACTTCTTT	1	2	2	AA2	-	.
chr11	54404430	54404451	chr11:54404430-54404451	0	AAGCATTCTCAGAAACTTCTTT	1	2	2	AA2	-	.
chr11	54404945	54404966	chr11:54404945-54404966	0	AAGCATTCTCCGAAACTTCTTT	1	2	2	AA2	-	.
chr11	54405285	54405306	chr11:54405285-54405306	0	AAGCATTCTCAGAAACTACTTT	1	2	2	AA2	-	.
chr11	54405456	54405477	chr11:54405456-54405477	0	AAGCATTCTCAGAAACTACTTT	1	2	2	AA2	-	.
chr11	54405795	54405816	chr11:54405795-54405816	0	AAGCATTCTCCGAAACTTCTTT	1	2	2	AA2	-	.
chr11	54406136	54406157	chr11:54406136-54406157	0	AAGCATTCTCACAAACTTCTTT	1	2	2	AA2	-	.
chr11	54406992	54407013	chr11:54406992-54407013	0	AGGCATTCTCCGAAACTTCTTT	1	2	2	AA2	-	.
chr11	54407333	54407354	chr11:54407333-54407354	0	AAGCATTCTCAGAAACTACTTT	1	2	2	AA2	-	.
chr11	54407842	54407863	chr11:54407842-54407863	0	AAGCATGCTCCGAAACTTCTTT	2	1	2	A1	-	.
chr11	54408126	54408147	chr11:54408126-54408147	0	GGACTTCTTTGAAGACTTCTTT	1	2	2	AA2	-	.
chr11	54408183	54408204	chr11:54408183-54408204	0	AAGCATTCTCGCAAACTTCTTT	1	2	2	AA2	-	.
chr11	54408525	54408546	chr11:54408525-54408546	0	AAGCATTCTCAGAAACTTCTTT	1	2	2	AA2	-	.
chr11	54409039	54409060	chr11:54409039-54409060	0	AAGCATTCTCCGAAACTTCTTT	1	2	2	AA2	-	.
chr11	54409380	54409401	chr11:54409380-54409401	0	GAGCATTCTCAGAAACTACTTT	1	2	2	AA2	-	.
chr11	54409890	54409911	chr11:54409890-54409911	0	AAGCATTCTCCGAAACTTCTTT	1	2	2	AA2	-	.
chr11	54410231	54410252	chr11:54410231-54410252	0	AAGCATTCTCGCAAACTTCTTT	1	2	2	AA2	-	.
chr11	54410573	54410594	chr11:54410573-54410594	0	AAGCATTCTCAGAAACTTCTTT	1	2	2	AA2	-	.
chr11	54411089	54411110	chr11:54411089-54411110	0	AAGCATTCTCCGAAACTTCTTT	1	2	2	AA2	-	.
chr11	54411939	54411960	chr11:54411939-54411960	0	AAGCATTCTCCGAAACTTCTTT	1	2	2	AA2	-	.
chr11	54412280	54412301	chr11:54412280-54412301	0	AAGCATTCTCGCAAACTTCTTT	1	2	2	AA2	-	.
chr11	54412622	54412643	chr11:54412622-54412643	0	AAGCATTCTCAGAAACTTCTTT	1	2	2	AA2	-	.
chr11	54413136	54413157	chr11:54413136-54413157	0	AAGCATTCTCCGAAACTTCTTT	1	2	2	AA2	-	.
chr11	54413475	54413496	chr11:54413475-54413496	0	AAGCATTCTCAGAAACTACTTT	1	2	2	AA2	-	.
chr11	54414326	54414347	chr11:54414326-54414347	0	AAGCATTCTCACAAACTTCTTT	1	2	2	AA2	-	.
chr11	54414668	54414689	chr11:54414668-54414689	0	AAGCATTCTCAGAAACTTCTTT	1	2	2	AA2	-	.
chr11	54415181	54415202	chr11:54415181-54415202	0	AGGCATTCTCCGAAACTTCTTT	1	2	2	AA2	-	.
chr11	54415522	54415543	chr11:54415522-54415543	0	AAGCATTCTCAGAAACTACTTT	1	2	2	AA2	-	.
chr11	54415693	54415714	chr11:54415693-54415714	0	AAGCATTCTCATAAACTACTTT	1	2	2	AA2	-	.
chr11	54416032	54416053	chr11:54416032-54416053	0	AAGCATTCTCCGAAACTTCTTT	1	2	2	AA2	-	.
chr11	54416373	54416394	chr11:54416373-54416394	0	AAGCATTCTCACAAACTTCTTT	1	2	2	AA2	-	.
chr11	54416715	54416736	chr11:54416715-54416736	0	AAGCATTCTCAGAAACTTCTTT	1	2	2	AA2	-	.
chr11	54417566	54417587	chr11:54417566-54417587	0	AAGCATTCTCAGAAACTACTTT	1	2	2	AA2	-	.
chr11	54418076	54418097	chr11:54418076-54418097	0	AAGCATTCTCCGAAACTTCTTT	1	2	2	AA2	-	.
chr11	54418417	54418438	chr11:54418417-54418438	0	AAGCATTCTCACAAACTTCTTT	1	2	2	AA2	-	.
chr11	54419614	54419635	chr11:54419614-54419635	0	AAGCATTCTCAGAAACTACTTT	1	2	2	AA2	-	.
chr11	54420125	54420146	chr11:54420125-54420146	0	AAGCATTCTCCGAAACTTCTTT	1	2	2	AA2	-	.
chr11	54420808	54420829	chr11:54420808-54420829	0	AAGCATTCTCAGAAACTTTTTC	1	2	2	AA2	-	.
chr11	54421663	54421684	chr11:54421663-54421684	0	AAGCATTCTCAGAAACTACTTT	1	2	2	AA2	-	.
chr11	54422173	54422194	chr11:54422173-54422194	0	AAGCATTCTCCGAAACTTCTTT	1	2	2	AA2	-	.
chr11	54422514	54422535	chr11:54422514-54422535	0	AAGCATTCTCGCAAACTTCTTT	1	2	2	AA2	-	.
chr11	54422856	54422877	chr11:54422856-54422877	0	AAGCATTCTCAGAAACTTCTTT	1	2	2	AA2	-	.
chr11	54423710	54423731	chr11:54423710-54423731	0	AAGCATTCTCAGAAACTACTTT	1	2	2	AA2	-	.
chr11	54424561	54424582	chr11:54424561-54424582	0	AAGCATTCTCGCAAACTTCTTT	1	2	2	AA2	-	.
chr11	54424903	54424924	chr11:54424903-54424924	0	AAGCATTCTCAGAAACTTCTTT	1	2	2	AA2	-	.
chr11	54525131	54525152	chr11:54525131-54525152	0	AAGCATTCTCGCAAACTTCTTT	1	2	2	AA2	1.0	.
chr11	54525473	54525494	chr11:54525473-54525494	0	AAGCATTCTCAGAAACTTCTTT	1	2	2	AA2	-	.
chr11	54525987	54526008	chr11:54525987-54526008	0	AAGCATTCTCCGAAACTTCTTT	1	2	2	AA2	-	.
chr11	54526327	54526348	chr11:54526327-54526348	0	AAGCATTCTCAGAAACTACTTT	1	2	2	AA2	-	.
chr11	54527178	54527199	chr11:54527178-54527199	0	AAGCATTCTCGCAAACTTCTTT	1	2	2	AA2	1.0	.
chr11	54527520	54527541	chr11:54527520-54527541	0	AAGCATTCTCAGAAACTTCTTT	1	2	2	AA2	-	.
chr11	54528375	54528396	chr11:54528375-54528396	0	AAGCATTCTCAGAAACTACTTT	1	2	2	AA2	-	.
chr11	54528885	54528906	chr11:54528885-54528906	0	AAGCATTCTCCGAAACTTCTTT	1	2	2	AA2	-	.
chr11	54529226	54529247	chr11:54529226-54529247	0	AAGCATTCTCGCAAACTTCTTT	1	2	2	AA2	-	.
chr11	54529568	54529589	chr11:54529568-54529589	0	AAGCATTCTCAGAAACTTCTTT	1	2	2	AA2	-	.
chr11	54530082	54530103	chr11:54530082-54530103	0	AAGCATTCTCCGAAACTTCTTT	1	2	2	AA2	-	.
chr11	54530422	54530443	chr11:54530422-54530443	0	AAGCATTCTCAGAAACTACTTT	1	2	2	AA2	-	.
chr11	54530932	54530953	chr11:54530932-54530953	0	AAGCATTCTCCGAAACTTCTTT	1	2	2	AA2	-	.
chr11	54531273	54531294	chr11:54531273-54531294	0	AAGCATTCTCGCAAACTTCTTT	1	2	2	AA2	-	.
chr11	54531615	54531636	chr11:54531615-54531636	0	AAGCATTCTCAGAAACTTCTTT	1	2	2	AA2	-	.
chr11	54532129	54532150	chr11:54532129-54532150	0	AAGCATTCTCCGAAACTTCTTT	1	2	2	AA2	-	.
chr11	54532469	54532490	chr11:54532469-54532490	0	AAGCATTCTCAGAAACTACTTT	1	2	2	AA2	-	.
chr11	54532979	54533000	chr11:54532979-54533000	0	AAGCATTCTCCGAAACTTCTTT	1	2	2	AA2	-	.
chr11	54533320	54533341	chr11:54533320-54533341	0	AAGCATTCTCGCAAACTTCTTT	1	2	2	AA2	-	.
chr11	54533662	54533683	chr11:54533662-54533683	0	AAGCATTCTCAGAAACTTCTTT	1	2	2	AA2	-	.
chr11	54534176	54534197	chr11:54534176-54534197	0	AAGCATTCTCCGAAACTTCTTT	1	2	2	AA2	-	.
chr11	54534515	54534536	chr11:54534515-54534536	0	AAGCATTCTCAGAAACTACTTT	1	2	2	AA2	1.0	.
chr11	54535024	54535045	chr11:54535024-54535045	0	AAGCATTCTCCGAAACTTCTTT	1	2	2	AA2	-	.
chr11	54535365	54535386	chr11:54535365-54535386	0	AAGCATTCTCGCAAACTTCTTT	1	2	2	AA2	-	.
chr11	54535707	54535728	chr11:54535707-54535728	0	AAGCATTCTCAGAAACTTCTTT	1	2	2	AA2	-	.
chr11	54536221	54536242	chr11:54536221-54536242	0	AAGCATTCTCCGAAACTTCTTT	1	2	2	AA2	2.0	.
chr11	54536561	54536582	chr11:54536561-54536582	0	AAGCATTCTCAGAAACTACTTT	1	2	2	AA2	-	.
chr11	54537071	54537092	chr11:54537071-54537092	0	AAGCATTCTCCAAAACTTCTTT	1	2	2	AA2	-	.
chr11	54537412	54537433	chr11:54537412-54537433	0	AAGCATTCTCACAAACTTCTTT	1	2	2	AA2	1.0	.
chr11	54537537	54537565	chr11:54537537-54537565	0	AGGCCTGTGCTGGAAAAGGAAACATGTTC	2	2	9	BD1	2.0	.
chr11	54537754	54537775	chr11:54537754-54537775	0	AAGCATTCTCAGAAACTTCTTT	1	2	2	AA2	1.0	.
chr11	54538262	54538283	chr11:54538262-54538283	0	AAGCATTCTCCGAAACTTGTTT	1	1	2	A2	2.0	.
chr11	54538603	54538624	chr11:54538603-54538624	0	AAGCATTCTCAGAAACTACTTT	1	2	2	AA2	4.0	.
chr11	54538774	54538795	chr11:54538774-54538795	0	AAGCATTCTCAGAAACTACTTT	1	2	2	AA2	5.0	.
chr11	54539113	54539134	chr11:54539113-54539134	0	AAGCATTCTCCGAAACTTCTTT	1	2	2	AA2	-	.
chr11	54539624	54539645	chr11:54539624-54539645	0	AAGCATTCTCAGAAACTACTTT	1	2	2	AA2	-	.
chr11	54539845	54539871	chr11:54539845-54539871	0	GAACATTCCTGTAGATGGAGCAATTTC	1	2	7	AA2	1.0	.
chr11	54539963	54539984	chr11:54539963-54539984	0	AAGCATTCTCCGAAACTTCTTT	1	2	2	AA2	3.0	.
chr11	54540303	54540324	chr11:54540303-54540324	0	AAACATTCTCAGAAACTTCTTT	1	2	2	AA2	-	.
chr11	54540695	54540720	chr11:54540695-54540720	0	GAACATTCCTTTAGATAGAGTAGTTT	1	2	6	AA2	4.0	.
chr11	54541157	54541178	chr11:54541157-54541178	0	AAGCATTCTCAGAAACTTCTTT	1	2	2	AA2	-	.
chr11	54541718	54541743	chr11:54541718-54541743	0	GAACATTCCTCTTGATGAGATAGTTT	1	2	6	AA2	3.0	.
chr11	54542864	54542885	chr11:54542864-54542885	0	AAGCATTCTCTGAAACTTCTTT	1	2	2	AA2	3.0	.
chr11	54543202	54543223	chr11:54543202-54543223	0	AAGCATTCTCAGAAACTTCCTT	1	2	2	AA2	1.0	.
chr11	54543709	54543730	chr11:54543709-54543730	0	AAGCATTCTCAGAAACAACTTT	1	2	2	AA2	2.0	.
chr11	54543776	54543796	chr11:54543776-54543796	0	GAGCATTTTTGAAACTTTCTT	1	2	1	AA2	-	.
chr11	54544454	54544475	chr11:54544454-54544475	0	AGAGTAGTTTTGAAACACGCTT	1	2	2	AB3	2.0	.
chr11	54544559	54544580	chr11:54544559-54544580	0	AAGCATTCTCAGAAACTACTTT	1	2	2	AA2	2.0	.
chr11	54544897	54544918	chr11:54544897-54544918	0	AAGCATTCTCAGAAACTTATTT	1	2	2	AA2	4.0	.
chr11	54545238	54545259	chr11:54545238-54545259	0	AAGCATTCTCAGAAACTACTTT	1	2	2	AA2	3.0	.
chr11	54545408	54545429	chr11:54545408-54545429	0	AAGCATTCTCAGAAACTTCTCT	1	2	2	AA2	1.0	.
chr11	54545723	54545744	chr11:54545723-54545744	0	AAGCATTCTCAGAAACATCTTT	1	2	2	AA2	-	.
chr11	54545893	54545914	chr11:54545893-54545914	0	AAGCATTCTCAGAAGCTTCTCT	1	2	2	AA2	2.0	.
chr11	54546400	54546421	chr11:54546400-54546421	0	AAGCATTCTCAGAAACTTTTCT	1	2	2	AA2	2.0	.
chr11	54547081	54547102	chr11:54547081-54547102	0	AAGCATTCTCAGAAACTTCTTT	1	2	2	AA2	-	.
chr11	54548443	54548464	chr11:54548443-54548464	0	AAGCATTCTCAGAAACTTCCTT	1	2	2	AA2	3.0	.
chr11	54548613	54548634	chr11:54548613-54548634	0	AAGCAAACTCAGAAACTTCTTT	1	2	2	AA2	2.0	.
chr11	54548775	54548795	chr11:54548775-54548795	0	AAACTAGTCATAAGCATCTTC	1	2	1	AC2	1.0	.
chr11	54548955	54548976	chr11:54548955-54548976	0	GAACATTCTCAGAAACTTCTTT	1	2	2	AA2	1.0	.
chr11	54549126	54549147	chr11:54549126-54549147	0	AAGCATTCTCAGAAACTACTTT	1	2	2	AA2	-	.
chr11	54549465	54549486	chr11:54549465-54549486	0	AAGCATTCTCAGAAACTTCTTT	1	2	2	AA2	1.0	.
chr11	54549635	54549656	chr11:54549635-54549656	0	AAGCATTCTTAGAAACTTCTCT	1	2	2	AA2	-	.
chr11	54550146	54550167	chr11:54550146-54550167	0	AAGCATTCTCAGAAACTTCTTT	1	2	2	AA2	-	.
chr11	54550317	54550338	chr11:54550317-54550338	0	AAGCATTCTCAGAAACTACTTT	1	2	2	AA2	1.0	.
chr11	54550998	54551019	chr11:54550998-54551019	0	AAGCATTCTCAGAAACTTCTTC	1	2	2	AA2	1.0	.
chr11	54551338	54551359	chr11:54551338-54551359	0	AAGCATTCTCAAAAACTTCTTT	1	2	2	AA2	3.0	.
chr11	54551848	54551869	chr11:54551848-54551869	0	AAGCATTCTCCGAAACTTCTTT	1	2	2	AA2	3.0	.
chr11	54553932	54553964	chr11:54553932-54553964	0	AAACAAATTCACAAGAAAAAAACAAACAACCCC	1	2	13	AA2	1.0	.
chr11	54555020	54555039	chr11:54555020-54555039	0	TCACATGCCTAAACATGTCA	4	3	0	CCD1	-	.
chr11	54556480	54556504	chr11:54556480-54556504	0	AAACATTTTTCAGAAAAACAAGATC	1	2	5	AD2	-	.
chr11	54557162	54557190	chr11:54557162-54557190	0	GAACTAATTTAGCACAAGAAGACAACTTT	1	2	9	AA2	2.0	.
chr11	54558952	54558976	chr11:54558952-54558976	0	AAATTTGTTTTCAGAGGACATTTTC	1	2	5	AA2	1.0	.
chr11	54559627	54559658	chr11:54559627-54559658	0	AAGCTTGTCCCCTGGTCTTGTAAGGCTGGCAG	1	3	12	BCD2	1.0	.
chr11	54560764	54560793	chr11:54560764-54560793	0	AAGTTTTTCTACTTAGGATAAGACTAGTTT	1	2	10	AA1	-	.
chr11	54561684	54561711	chr11:54561684-54561711	0	GTGCATGTGTCTTTATAGAAGCATGTTT	1	2	8	DD1	1.0	.
chr11	54562060	54562092	chr11:54562060-54562092	0	GGGGTTGTTTGTTTTATTCTTGTAAATTTGTTT	1	2	13	AA2	-	.
chr11	54565077	54565105	chr11:54565077-54565105	0	GAACTTCTTCCTTTAGCTTGGAGTAGTTT	1	2	9	AA2	2.0	.
chr11	54569009	54569030	chr11:54569009-54569030	0	AGGCATGCCCCAAGACAAACAT	1	2	2	AD4	6.0	.
chr11	54570787	54570819	chr11:54570787-54570819	0	GGGGTTGTTTGTTTTCTTCTTGTAAATTTGTTT	1	2	13	AA2	1.0	.
chr11	54574796	54574824	chr11:54574796-54574824	0	AAACTATTCCGAGCTAAAGGAGGAAGTTC	1	2	9	AA2	3.0	.
chr11	54575560	54575580	chr11:54575560-54575580	0	AGGCTTGCCCTAAAAGAGCTC	1	2	1	AB1	2.0	.
chr11	54578872	54578904	chr11:54578872-54578904	0	AAACAAATTTACAAGAAAAAAACAAACAACCCC	1	2	13	AA2	1.0	.
chr11	54579142	54579168	chr11:54579142-54579168	0	AAACTAGTTCAACCATTGTGGAAGTCC	1	2	7	AD1	3.0	.
chr11	54581896	54581922	chr11:54581896-54581922	0	GGACTTCCACAATGGTTGAACTAGTTT	1	2	7	AD1	1.0	.
chr11	54582160	54582192	chr11:54582160-54582192	0	GGGGTTGTTTGTTTTTTTCTTGTAAATTTGTTT	1	2	13	AA2	4.0	.
chr11	54584971	54584999	chr11:54584971-54584999	0	GGACTTGCTTTATGAATCTGGGTGTGCCT	1	2	9	AB1	4.0	.
chr11	54588513	54588543	chr11:54588513-54588543	0	GATATTGTTTTAACCAGATGAGAACTTGTTT	1	2	11	AD4	2.0	.
chr11	54592010	54592038	chr11:54592010-54592038	0	TGACTTGTACCCTTTGTTAAAACTTGTTT	1	2	9	CD	1.0	.
chr11	54593146	54593172	chr11:54593146-54593172	0	TGGGTAGTCTTGGGCCAGAACTAGTTC	1	2	7	AC3	2.0	.
chr11	54593203	54593223	chr11:54593203-54593223	0	AAACTTGTCTGGGACTGGCCA	1	2	1	BC3	3.0	.
chr11	54593546	54593574	chr11:54593546-54593574	0	AAACATATTTAAATCAGGAAGAGATGTCC	1	2	9	AA2	1.0	.
chr11	54596136	54596168	chr11:54596136-54596168	0	GGGGTTGCTTGTTTTTTTCTTGTAAATTTGTTT	1	2	13	AA2	2.0	.
chr11	54599289	54599311	chr11:54599289-54599311	0	TGCCTTGCCTCCAGGGCTTGTTT	1	2	3	CD	1.0	.
chr11	54601033	54601055	chr11:54601033-54601055	0	AGACAAGTTTGTTGGGGATCCTT	2	2	3	AA1	2.0	.
chr11	54606312	54606337	chr11:54606312-54606337	0	CAACTTTTTTAAGCCAGGGCATGTTT	1	2	6	AC1	2.0	.
chr11	54606834	54606861	chr11:54606834-54606861	0	TAACTAGTTTTTTGTTTTGGAAATGCTG	1	3	8	ACC2	1.0	.
chr11	54607826	54607858	chr11:54607826-54607858	0	AGACATGTTTGGAAAAAAAAAACAAACAATTCC	2	1	13	A1	-	.
chr11	54608287	54608319	chr11:54608287-54608319	0	GAACCTGTTCATCTTATAGATGAAAGATTGTTC	1	2	13	AB2	1.0	.
chr11	54611218	54611239	chr11:54611218-54611239	0	GATCTTGTTTTATAACTTGTTA	1	3	2	CCD1	-	.
chr11	54615208	54615230	chr11:54615208-54615230	0	AGACTTGCCTTGTGGACTAGTAT	1	1	3	D1	-	.
chr11	54618631	54618651	chr11:54618631-54618651	0	AAACCAGTCATGAGCATGTTT	1	2	1	BC1	2.0	.
chr11	54618725	54618754	chr11:54618725-54618754	0	GGGCTAGTTAACTGCAGCAGGAGCATGTCC	2	1	10	C2	3.0	.
chr11	54619583	54619614	chr11:54619583-54619614	0	AGGGTTGTTTGTTTTTACTTGTAAATTTGTTT	1	2	12	AA2	3.0	.
chr11	54623660	54623690	chr11:54623660-54623690	0	TAGCTTCCTTGTATTGGGTTAGAACATGCTT	1	2	11	AC1	1.0	.
chr11	54637116	54637137	chr11:54637116-54637137	0	ATACTACTTCAGAGACAAGTTT	1	2	2	AD1	2.0	.
chr11	54638009	54638028	chr11:54638009-54638028	0	TAACAATCTTTGACAAGCTT	2	3	0	ACC2	-	.
chr11	54641414	54641438	chr11:54641414-54641438	0	AGGCTGGCTTCTGCTGGGAAAGTCC	1	2	5	AB2	-	.
chr11	54641911	54641937	chr11:54641911-54641937	0	AGACTGGCCTGGTACTGAGGCAGGCCT	1	2	7	BB2	1.0	.
chr11	54641970	54641996	chr11:54641970-54641996	0	GAATAGGCCTGAAACTGGGGCTAGTCT	1	2	7	AB1	1.0	.
chr11	54642221	54642247	chr11:54642221-54642247	0	GGACTTGCCTGGCTCTGGGGTGAGCCT	1	2	7	AB1	1.0	.
chr11	54658145	54658165	chr11:54658145-54658165	0	AGACTTCCTCAGGGAAAGTTC	1	2	1	AA2	1.0	.
chr11	54659909	54659932	chr11:54659909-54659932	0	AGACTTGTTCTTTGGGAATAATTC	1	2	4	AA1	-	.
chr11	54661599	54661628	chr11:54661599-54661628	0	GGACTTGCCTAGGAATTGCAGGCCTTGTGT	1	2	10	DD1	2.0	.
chr11	54664698	54664725	chr11:54664698-54664725	0	AGGCTTCTTTAGGTTACAGAACATTCTT	1	2	8	AA2	1.0	.
chr11	54666792	54666820	chr11:54666792-54666820	0	AAACAATTTTGAAATTGTCAAATATGTTT	1	2	9	AA2	-	.
chr11	54667005	54667024	chr11:54667005-54667024	0	AAACTAGTTTTGGCAAACTC	2	2	0	AC1	1.0	.
chr11	54667827	54667855	chr11:54667827-54667855	0	TGACATGTACCCTTTATTAAAACTTGCCT	1	2	9	CD	2.0	.
chr11	54672559	54672587	chr11:54672559-54672587	0	TGGCTTGTCTTGACTTGTAAAACTTCTTA	1	3	9	ACC1	1.0	.
chr11	54672905	54672926	chr11:54672905-54672926	0	AAACAAGTCCAAAAACATTCAA	1	3	2	ACD2	-	.
chr11	54674906	54674925	chr11:54674906-54674925	0	AGACTAGCCAAAGCTATCCT	2	2	0	AC2	-	.
chr11	54675676	54675705	chr11:54675676-54675705	0	AAAATTATCCAGGTGTGGTGGAGCATGTCT	2	2	10	AA1	4.0	.
chr11	54678572	54678603	chr11:54678572-54678603	0	AGACATGCCTTTAATCAGAAAAGAAGTGGTCT	2	2	12	AB1	3.0	.
chr11	54679450	54679480	chr11:54679450-54679480	0	TAATTTGCCAAGTAACAGGAGAAACATGTTC	1	3	11	ACC1	-	.
chr11	54680630	54680655	chr11:54680630-54680655	0	GAGGATTTTTAGCAGAAAACTAGCCT	2	2	6	AA1	-	.
chr11	54681482	54681513	chr11:54681482-54681513	0	CAACATGCTACACTTTCCCTTTGAGGATGTCT	1	3	12	ACC2	2.0	.
chr11	54682901	54682924	chr11:54682901-54682924	0	GAATTTGTCCTCCTGGGCTTCTCT	1	2	4	AA2	1.0	.
chr11	54683119	54683148	chr11:54683119-54683148	0	AGACTTACTCTGTGATAAAAAGACTATTTC	1	2	10	AA2	1.0	.
chr11	54686231	54686261	chr11:54686231-54686261	0	TGGCATGCTTCCCAATATTTGAAGCATACTC	1	2	11	AC2	-	.
chr11	54686447	54686470	chr11:54686447-54686470	0	AAGCTTGGCTGAGGAAGCATCCTC	1	2	4	AD2	1.0	.
chr11	54687959	54687990	chr11:54687959-54687990	0	AGACATGCTTTTACTTAGGAAAGAAGTGGTCT	2	2	12	AB1	2.0	.
chr11	54692713	54692737	chr11:54692713-54692737	0	AGACTATTTCCTTCCGAGCTTGCAT	1	2	5	AD2	3.0	.
chr11	54693223	54693243	chr11:54693223-54693243	0	AGACCTGTTTCAAACTTTCCT	1	2	1	AB3	-	.
chr11	54694147	54694166	chr11:54694147-54694166	0	CAGCAAGTTTGGGCTGTTTT	1	3	0	ABC2	1.0	.
chr11	54695149	54695180	chr11:54695149-54695180	0	GGGGTTGTTTGATTTTTCTTCTAAATTTGTTT	1	2	12	AA2	-	.
chr11	54696368	54696392	chr11:54696368-54696392	0	AGGCATGCCTGTCTTGTGCCAGTTT	2	2	5	BD1	2.0	.
chr11	54699973	54699993	chr11:54699973-54699993	0	GGGCTTGCACTGAGGTTGTCT	1	2	1	AD2	1.0	.
chr11	54700293	54700318	chr11:54700293-54700318	0	AGGCATGTCTGAGCTCAGACTCTCCT	1	2	6	AB4	5.0	.
chr11	54700562	54700582	chr11:54700562-54700582	0	AAACTTGCCCAAGGCTTTCTG	1	2	1	AC3	2.0	.
chr11	54702676	54702703	chr11:54702676-54702703	0	GAGCATGTCTTCATTTGGTATCTAGTCC	1	2	8	CD	-	.
chr11	54706909	54706932	chr11:54706909-54706932	0	GAATTTGTCCTCCTGGGCTTTTCT	1	2	4	AA2	5.0	.
chr11	54707127	54707156	chr11:54707127-54707156	0	AGGCTTATTCTGTGATAAAAAGACTATTTC	1	2	10	AA2	1.0	.
chr11	54707653	54707673	chr11:54707653-54707673	0	AGACCTGTTTCAAACTTTCCT	1	2	1	AB3	-	.
chr11	54707862	54707893	chr11:54707862-54707893	0	AGTGAAGTTTTCAGGTTTCTAAGGGCAAGTCA	1	3	12	ACD1	1.0	.
chr11	54709410	54709442	chr11:54709410-54709442	0	GGGGTTGTTTGTTTTTTTCTTGTAAATTTGTCT	1	2	13	AA2	1.0	.
chr11	54715567	54715598	chr11:54715567-54715598	0	ACAATTGTCTACATCTCAAAAGGAGCATGTTG	1	3	12	ACD1	2.0	.
chr11	54725146	54725175	chr11:54725146-54725175	0	AGGCTTACTCCATGATAAAAAGACTATTTT	1	2	10	AA2	1.0	.
chr11	54725674	54725694	chr11:54725674-54725694	0	AGACCTGTTTCGAACTTTCCT	1	2	1	AB3	4.0	.
chr11	54726448	54726479	chr11:54726448-54726479	0	AAACTAGTTCTGTTTCTGAAACCGGCAAATTC	1	2	12	AC1	2.0	.
chr11	54739045	54739067	chr11:54739045-54739067	0	GCACTTGTCTTTCAATCATGCCT	1	2	3	DD2	1.0	.
chr11	54746785	54746805	chr11:54746785-54746805	0	AAACAAGTTTCCAAATTGCTG	1	3	1	ACC2	1.0	.
chr11	54748230	54748255	chr11:54748230-54748255	0	AAAGAAGTTTACCAGAAAGCATCTTT	1	2	6	AA2	1.0	.
chr11	54748976	54748995	chr11:54748976-54748995	0	GGACATTTTGGAGCTTGTTG	3	3	0	ACC2	4.0	.
chr11	54749543	54749567	chr11:54749543-54749567	0	AAAGAAGCTTTCTGAGAAATTGCTT	1	2	5	AA2	1.0	.
chr11	54749718	54749738	chr11:54749718-54749738	0	AAGCTATCTCAGAAATTGCTT	1	2	1	AA2	-	.
chr11	54750403	54750427	chr11:54750403-54750427	0	AAAGAAGCTTTCTGAGAAAATGCTT	1	2	5	AA2	-	.
chr11	54753245	54753265	chr11:54753245-54753265	0	AAAAAAGCTTGAAAGAAGCTT	1	2	1	AA2	2.0	.
chr11	54756790	54756815	chr11:54756790-54756815	0	AAAGAAGCTTTCTGAGAAACTACTTT	1	2	6	AA2	-	.
chr11	54757822	54757846	chr11:54757822-54757846	0	AAAGAAGCTTTCTGAGAATATGCTT	1	2	5	AA2	-	.
chr11	54758733	54758760	chr11:54758733-54758760	0	GAACATCCCTGAGAAAGGGAATATGTTT	1	2	8	AA2	-	.
chr11	54765028	54765056	chr11:54765028-54765056	0	CAGCTTGTTTTAGTGTGCTGGACCAGTCA	1	3	9	BCC2	1.0	.
chr11	54765623	54765648	chr11:54765623-54765648	0	GAACATGCCTGAGAAAGAGAATGTGT	2	2	6	AD1	-	.
chr11	54768191	54768223	chr11:54768191-54768223	0	GAAGTAGCTTCAGGTAATGCTAGAAAGAAGCTT	1	2	13	AA2	-	.
chr11	54775176	54775200	chr11:54775176-54775200	0	AAATAAGCTTTCTGAGAAAATGCTT	1	2	5	AA2	2.0	.
chr11	54775347	54775372	chr11:54775347-54775372	0	AAAGAAGCTTTCTGATAAACTTCTCT	1	2	6	AA2	1.0	.
chr11	54778735	54778766	chr11:54778735-54778766	0	AAACTAGTATAAAGCTTTCAGAGAAAATGCTT	1	2	12	AD2	-	.
chr11	54778947	54778978	chr11:54778947-54778978	0	AAGCATTCTTCTCACAGATTTAAAACTTCCTT	1	2	12	AA2	1.0	.
chr11	54779430	54779455	chr11:54779430-54779455	0	AAAGAAGCTTTCTGAGAAACTTTTTC	1	2	6	AA2	2.0	.
chr11	54781883	54781902	chr11:54781883-54781902	0	AAGCATGCCCTGGCATACTG	4	3	0	ACC1	4.0	.
chr11	54781913	54781938	chr11:54781913-54781938	0	AGGCTTGCTAGGATTAGGACATTCCT	1	2	6	AC2	2.0	.
chr11	54782160	54782183	chr11:54782160-54782183	0	AAAATTGCTAATAAAAACTTGCTG	1	3	4	ACC1	-	.
chr11	54782969	54782994	chr11:54782969-54782994	0	AAAGAAGTTTTCTGAGAAACTACTTC	1	2	6	AA2	-	.
chr11	54789823	54789855	chr11:54789823-54789855	0	AAACAAATTTACAAGAAAAAAACAAACAACCCC	1	2	13	AA2	1.0	.
chr11	54793387	54793411	chr11:54793387-54793411	0	AAGCATTTTCTCAGAAAGCTTCTTT	1	2	5	AA2	1.0	.
chr11	54794758	54794782	chr11:54794758-54794782	0	AAGCATTTTCTCAGAAGGCTTCTTT	1	2	5	AA2	3.0	.
chr11	54798749	54798769	chr11:54798749-54798769	0	GAGAATGCCTTTGACAAGTTG	2	3	1	ACC1	2.0	.
chr11	54798793	54798821	chr11:54798793-54798821	0	AAGCTACTCTGAGCTACAGGAGGAAGTTC	1	2	9	AA2	1.0	.
chr11	54799199	54799222	chr11:54799199-54799222	0	GAACTTCCCCAATCTAGCAAGTCA	1	3	4	ACC2	2.0	.
chr11	54808165	54808190	chr11:54808165-54808190	0	AAAGTTGTTTCTCAGGAAGCTACTTT	1	2	6	AA2	-	.
chr11	54809191	54809215	chr11:54809191-54809215	0	AAAGTAGTTTCTCAGAAACATTTTT	1	2	5	AA2	1.0	.
chr11	54814815	54814847	chr11:54814815-54814847	0	AAGCTTCTTTCTAGTTTATCTGAAGACATTTTC	1	2	13	AA2	3.0	.
chr11	54818072	54818097	chr11:54818072-54818097	0	AAAGTAGTTTCTTAGAAAGCTTTTTT	1	2	6	AA2	-	.
chr11	54822343	54822375	chr11:54822343-54822375	0	AAATATGTTCAGATAAAAACTAGAAAGAAGCTT	1	2	13	AA2	-	.
chr11	54824400	54824425	chr11:54824400-54824425	0	AAAGAAGCTTTCTGAGAAACTGGTTT	1	2	6	AB3	1.0	.
chr11	54825088	54825109	chr11:54825088-54825109	0	AAGAAAGTCTGAGAAATTGCTT	1	2	2	AA2	-	.
chr11	54825423	54825444	chr11:54825423-54825444	0	AGGCTTGCTGAGAGACTACTTT	1	2	2	AC2	1.0	.
chr11	54826788	54826813	chr11:54826788-54826813	0	AAAGAAGCTTAATGAGAAACAGGTTT	1	2	6	AB3	-	.
chr11	54826843	54826868	chr11:54826843-54826868	0	AAACTTGCTTTTGATTGAGCAGTTTG	1	3	6	ABC2	1.0	.
chr11	54827820	54827845	chr11:54827820-54827845	0	AAAGAAGCCTAATGAGAAACTGGTTT	1	2	6	AB3	1.0	.
chr11	54835212	54835236	chr11:54835212-54835236	0	AAGCATTCCCTTTGAAAACTAGCAC	1	2	5	AD2	3.0	.
chr11	54837315	54837340	chr11:54837315-54837340	0	AAAGAAGCTTAATGAGAAACTACTTT	1	2	6	AA2	-	.
chr11	54838318	54838341	chr11:54838318-54838341	0	AAGCTTGCTTTTGTAAACAAAGCA	1	3	4	ACD2	-	.
chr11	54840348	54840379	chr11:54840348-54840379	0	AAGCAAGTCCTGAGTGACTTACAAACAGACTT	1	2	12	AB4	1.0	.
chr11	54843137	54843167	chr11:54843137-54843167	0	AAACAAATTTACAAAAAAAACAAACAACCCC	1	2	11	AA2	3.0	.
chr11	54845951	54845983	chr11:54845951-54845983	0	GAGGTTGTTTGTTTTTTTCTTGTAAATTTGTTT	1	2	13	AA2	-	.
chr11	54847164	54847188	chr11:54847164-54847188	0	AGGCATCCCTGTCTTGTGCTAGTTT	1	2	5	AD2	5.0	.
chr11	54850397	54850420	chr11:54850397-54850420	0	AGGCTTGCTTAGGTAAACAAAGCA	1	3	4	ACD2	3.0	.
chr11	54851685	54851710	chr11:54851685-54851710	0	AAAGAAGCTTAAAGAGAGACTACTTT	1	2	6	AA2	1.0	.
chr11	54853059	54853084	chr11:54853059-54853084	0	AAAGAAGTTTAATGTGAAACTTGTTT	1	1	6	A1	1.0	.
chr11	54858855	54858880	chr11:54858855-54858880	0	AAAGAAGCTTTCTGAGAAACTTCTTT	1	2	6	AA2	-	.
chr11	54859374	54859395	chr11:54859374-54859395	0	AAGCTTGCTGAGAAACTTCTTT	1	2	2	AC2	-	.
chr11	54860570	54860594	chr11:54860570-54860594	0	AAAGAAGCCTTCTGAGAAATTGCTT	1	2	5	AA2	2.0	.
chr11	54861251	54861276	chr11:54861251-54861276	0	AAAGAAGCTTTCTGAGAAACTACTTT	1	2	6	AA2	1.0	.
chr11	54862536	54862561	chr11:54862536-54862561	0	AAAGAAGTTTCTCAGAAAGCTTCCTT	1	2	6	AA2	1.0	.
chr11	54869496	54869521	chr11:54869496-54869521	0	AAAGAAGTTTCTCAGGAAGCTTCTTT	1	2	6	AA2	1.0	.
chr11	54871537	54871563	chr11:54871537-54871563	0	AGAAATGTCTTCTTTTGAGAAATGTCT	1	2	7	AA2	4.0	.
chr11	54874259	54874291	chr11:54874259-54874291	0	AAGCTTCTTTCTAATTTTTATCAGAACATATTT	1	2	13	AA2	-	.
chr11	54874761	54874782	chr11:54874761-54874782	0	AAGCTTTTTCTCAAACATCTTC	1	2	2	AA2	3.0	.
chr11	54877867	54877898	chr11:54877867-54877898	0	AAGAATGTTTCAATTCTGATAGAAGAATGTTC	1	2	12	AA2	2.0	.
chr11	54878078	54878102	chr11:54878078-54878102	0	AAAGTAGTTTCTCAGAAACATTCTT	1	2	5	AA2	2.0	.
chr11	54879449	54879473	chr11:54879449-54879473	0	AAGCAATTTCTAATTAAGCTTCTTT	1	2	5	AA2	1.0	.
chr11	54880305	54880330	chr11:54880305-54880330	0	AAACCAGTTTCTCATTAAGCTTCTTT	1	2	6	AB3	3.0	.
chr11	54880491	54880523	chr11:54880491-54880523	0	AAGCTTCTTTCTAGATATTATCTAAACATATTT	1	2	13	AA2	1.0	.
chr11	54880817	54880842	chr11:54880817-54880842	0	AAACCAGTTTCTCATTAAGCTTCTTT	1	2	6	AB3	1.0	.
chr11	54881811	54881843	chr11:54881811-54881843	0	AAACATTTTCAGATAAAAACTAGAAAGAAGCTT	1	2	13	AA2	-	.
chr11	54882870	54882890	chr11:54882870-54882890	0	AGACATGCTGAGAAAATGCTT	1	2	1	AC2	1.0	.
chr11	54890969	54891000	chr11:54890969-54891000	0	AAACTTGTTCTAGAATCTGTGAAAGGATACTT	2	2	12	AA1	-	.
chr11	54895461	54895493	chr11:54895461-54895493	0	AAACAAATTTACAACAAAAAAACAAACAACCCC	1	2	13	AA2	4.0	.
chr11	54897466	54897491	chr11:54897466-54897491	0	AAAGAAGTTTTCTGAGAAACTTATTT	1	2	6	AA2	2.0	.
chr11	54902055	54902087	chr11:54902055-54902087	0	AAGCTTGTTTCTAGTTTTCAACTGAAGATATTT	2	2	13	AA1	-	.
chr11	54903591	54903623	chr11:54903591-54903623	0	AAGCTTGTTTCTAGTTTTCAACTGAAGATATTT	2	2	13	AA1	-	.
chr11	54903915	54903940	chr11:54903915-54903940	0	GAAGTTGTTTCTCAGAAAGCTTCTTT	1	2	6	AA2	2.0	.
chr11	54904429	54904453	chr11:54904429-54904453	0	AAGCATTTTCTCAGAAAGCTTCTTT	1	2	5	AA2	2.0	.
chr11	54908886	54908911	chr11:54908886-54908911	0	AAAGTAGTTTCTCACAAAGCTTCTTT	1	2	6	AA2	1.0	.
chr11	54909571	54909596	chr11:54909571-54909596	0	AAACCAGTTTCTCAGTAAGCTTCTTT	1	2	6	AB3	4.0	.
chr11	54910250	54910275	chr11:54910250-54910275	0	AAACCAGTTTCTCATTAAGCTTCTTT	1	2	6	AB3	1.0	.
chr11	54911618	54911643	chr11:54911618-54911643	0	AAACTAGTTTCTCATTAAGCTTCTTT	1	1	6	A1	-	.
chr11	54912647	54912667	chr11:54912647-54912667	0	AAGCATTTTCTGAGAAAGCTT	1	2	1	AA2	1.0	.
chr11	54920735	54920760	chr11:54920735-54920760	0	AAACCAGTTTCTAATTAAGCTTCTTT	1	2	6	AB3	2.0	.
chr11	54921938	54921963	chr11:54921938-54921963	0	AAACTAGTTTCTCATTAAGCTTCTTT	1	1	6	A1	-	.
chr11	54922114	54922135	chr11:54922114-54922135	0	CAGCTTCTCAGAAAGCTTGTTT	1	3	2	ACC2	3.0	.
chr11	54924017	54924042	chr11:54924017-54924042	0	AAAGAAGTTTCTCAGAAAGCTTCTTT	1	2	6	AA2	-	.
chr11	54924869	54924893	chr11:54924869-54924893	0	AAGCAGGTTCTCAGAAAGCTTCTTT	1	2	5	AB2	1.0	.
chr11	54927089	54927114	chr11:54927089-54927114	0	AAGGAAGTTTCTCAGAAAGCTTCTTT	1	2	6	AA2	-	.
chr11	54927261	54927286	chr11:54927261-54927286	0	AAAGAAGTTTCTCAGAAGGCTTCTTT	1	2	6	AA2	-	.
chr11	54928121	54928146	chr11:54928121-54928146	0	AAACCAGTTTCTCAAAGAGCTTTCTT	1	2	6	AB3	-	.
chr11	54928981	54929002	chr11:54928981-54929002	0	AAAGATGTTTCTAAAATAGCTT	1	2	2	AA2	-	.
chr11	54934766	54934791	chr11:54934766-54934791	0	AAAGAAGTTTTTTAGAAAGCTTCTTT	1	2	6	AA2	-	.
chr11	54935107	54935132	chr11:54935107-54935132	0	AAAGAAGTTTTTCAATAAACTTCTTT	1	2	6	AA2	1.0	.
chr11	54938201	54938225	chr11:54938201-54938225	0	AAAGTAGTTTCTCAGAAGCTTTCTT	1	2	5	AA2	-	.
chr11	54939219	54939239	chr11:54939219-54939239	0	GCACATGTCTCAAAGAAGTTT	1	2	1	AD2	-	.
chr11	54939858	54939882	chr11:54939858-54939882	0	AAATAAGTTTCTCAAAAGCTTCTTT	1	2	5	AA2	1.0	.
chr11	54940899	54940930	chr11:54940899-54940930	0	AAGCTTGTTTCTACTTTTATCTGAAGATATTT	2	2	12	AA1	-	.
chr11	54944450	54944475	chr11:54944450-54944475	0	AGGGTAGTTTCTCTGAAAGCTTCTTT	1	2	6	AA2	1.0	.
chr11	54944793	54944818	chr11:54944793-54944818	0	AAAGAAGTTTCTCAGAAAGCTTCTTT	1	2	6	AA2	-	.
chr11	54947422	54947445	chr11:54947422-54947445	0	AGGCTTGCTTAGGTAAACAAAGCA	1	3	4	ACD2	-	.
chr11	54950895	54950919	chr11:54950895-54950919	0	AAGCATTCCCTTTGAAAACTAGCAC	1	2	5	AD2	-	.
chr11	54952116	54952148	chr11:54952116-54952148	0	AAACAAATTTAGAAGAAAAAAACAAACAACCCC	1	2	13	AA2	-	.
chr11	54954939	54954969	chr11:54954939-54954969	0	TGGCTTGTTCCAGTTTTCAAAGGGAATGCTT	1	2	11	AC2	-	.
chr11	54956580	54956605	chr11:54956580-54956605	0	AAAGATGCTTGCTGAGAAACTTCTTT	1	2	6	AA2	-	.
chr11	54956922	54956947	chr11:54956922-54956947	0	AAATATGCTTTCTGAGAAACTACTTT	1	2	6	AA2	-	.
chr11	54961556	54961580	chr11:54961556-54961580	0	AAAGAAGCTTCCTGAGAAATTGCTT	1	2	5	AA2	1.0	.
chr11	54961897	54961922	chr11:54961897-54961922	0	AAAGAAGCTTAATGAGAAACTAGTTT	1	1	6	A1	-	.
chr11	54962389	54962421	chr11:54962389-54962421	0	AAACATCTTCAGATAAAAACTAGAAAGAAGCTT	1	2	13	AA2	-	.
chr11	54966417	54966442	chr11:54966417-54966442	0	AAAGAAGCTTTCTGAGAAACTACTTT	1	2	6	AA2	-	.
chr11	54969078	54969110	chr11:54969078-54969110	0	GGGGTTGTTTGTTTTTTTCTTGTAAATTTGTTT	1	2	13	AA2	-	.
chr11	54970985	54971010	chr11:54970985-54971010	0	AAAGAAGCTTTCTGAGAAACTATTTT	1	2	6	AA2	-	.
chr11	54973495	54973520	chr11:54973495-54973520	0	AAAGAAGTTTAATGAGAAACTTCTTT	1	2	6	AA2	-	.
chr11	54974496	54974528	chr11:54974496-54974528	0	AAACATCCTCAGAAAAAAACAAGAAAGAAGCTT	1	2	13	AA2	-	.
chr11	54981858	54981883	chr11:54981858-54981883	0	AAAGTAGCTTTCTGAGAAACTATTTT	1	2	6	AA2	1.0	.
chr11	54984422	54984447	chr11:54984422-54984447	0	AAGTAAGCTTTCTGAGAAACTACTTT	1	2	6	AA2	-	.
chr11	54987327	54987351	chr11:54987327-54987351	0	AAAGAAGCTTTATGGGAAATTGCTT	1	2	5	AA2	-	.
chr11	54991338	54991362	chr11:54991338-54991362	0	AGGATTGTTTCTGAGAAACTTCTTT	1	2	5	AA2	-	.
chr11	54994567	54994592	chr11:54994567-54994592	0	AAACATGTTCAGATAAAAACTAGAAA	1	3	6	CDD3	-	.
chr11	54994594	54994614	chr11:54994594-54994614	0	AAGCTTTCTTAGAAAATGCTT	1	2	1	AA2	1.0	.
chr11	54994913	54994945	chr11:54994913-54994945	0	AAACATATTCAGTTTAAAATTAGAAAGAAGTTC	1	2	13	AA2	-	.
chr11	54995276	54995300	chr11:54995276-54995300	0	AAAGAAGTTTTCTGAAAGAATGCTT	1	2	5	AA2	1.0	.
chr11	54995962	54995986	chr11:54995962-54995986	0	AAACTAGCTTTCTGAGAAACTGCTT	1	2	5	AB1	-	.
chr11	54996799	54996819	chr11:54996799-54996819	0	AAACTAGCTGGAAGCTATCTG	1	3	1	ACC1	-	.
chr11	54996978	54997002	chr11:54996978-54997002	0	AAAGAAGCTTTATGAGAAATTGCTT	1	2	5	AA2	-	.
chr11	54997497	54997522	chr11:54997497-54997522	0	AGAGAAGCTTAATGAGAAACTTGCTT	1	1	6	A1	-	.
chr11	55000196	55000228	chr11:55000196-55000228	0	AAATATGTTCAGATAAAAACTAGAAAGAAGCTT	1	2	13	AA2	1.0	.
chr11	55003641	55003673	chr11:55003641-55003673	0	AAGCTTCTTTCTAGTTTTATCTGAAGCTATTTC	1	2	13	AA2	-	.
chr11	55003975	55004007	chr11:55003975-55004007	0	AAGCTTCTTTCTAATTTTCATTTGAACATATTT	1	2	13	AA2	-	.
chr11	55005656	55005681	chr11:55005656-55005681	0	AAAGAAGTTTCTGAGAAAACTTCCTT	1	2	6	AA2	-	.
chr11	55005999	55006024	chr11:55005999-55006024	0	AAAGTAGTTTCTCAGAAAGCTTCTTT	1	2	6	AA2	-	.
chr11	55008061	55008085	chr11:55008061-55008085	0	AAGCTTTTTCTCAGAAAGCATCTTT	1	2	5	AA2	-	.
chr11	55010598	55010626	chr11:55010598-55010626	0	AAAGTAGTTTATCAGAAAGAATCTTGCTC	1	2	9	AD2	-	.
chr11	55011286	55011311	chr11:55011286-55011311	0	AAACCAGTCTCTCATTAAGCTTCCTT	1	2	6	AB3	-	.
chr11	55011973	55011997	chr11:55011973-55011997	0	AAGCAATTTCTCATTAAGCTTCTTT	1	2	5	AA2	-	.
chr11	55012659	55012684	chr11:55012659-55012684	0	AAACAAGTTTCTCATTAAACTTCTTT	1	1	6	A1	-	.
chr11	55015228	55015258	chr11:55015228-55015258	0	GAGCATACCTCTCAGAGAGTAAAACATTTCC	1	2	11	AA2	-	.
chr11	55016815	55016847	chr11:55016815-55016847	0	AAGCTTGTTTGTAGTTTTCAACTGAAGATATTT	2	2	13	AA1	-	.
chr11	55017450	55017474	chr11:55017450-55017474	0	AAGCATTTTCTCAAAAAGCTTCTTT	1	2	5	AA2	-	.
chr11	55022068	55022092	chr11:55022068-55022092	0	AAGCATTTTCTTGGAAAGCTTATTT	1	2	5	AA2	-	.
chr11	55024801	55024825	chr11:55024801-55024825	0	AAGCAATTTCTCAGAAAGCTTCCTT	1	2	5	AA2	-	.
chr11	55026676	55026696	chr11:55026676-55026696	0	GCACATGTCCAAAAGAAGTTT	1	2	1	AD2	1.0	.
chr11	55027043	55027063	chr11:55027043-55027063	0	CAGAAAGCTTCTAACTAGTTT	1	3	1	ACC1	-	.
chr11	55030113	55030134	chr11:55030113-55030134	0	AAAGTTGTTTCTGAAATAGCTT	1	2	2	AA2	1.0	.
chr11	55031299	55031324	chr11:55031299-55031324	0	AAAGTAGTTTCTCAGAAAGCTTCTTT	1	2	6	AA2	2.0	.
chr11	55032999	55033024	chr11:55032999-55033024	0	AAAGTAGTTTCTCACAAAGCTTCTTT	1	2	6	AA2	1.0	.
chr11	55034363	55034388	chr11:55034363-55034388	0	AAGCCAGTTTCTCATTAAGCTTCTTT	1	2	6	AB3	1.0	.
chr11	55035729	55035754	chr11:55035729-55035754	0	AAACCAGTTTCTCATTAAGCTTCTTT	1	2	6	AB3	2.0	.
chr11	55037613	55037638	chr11:55037613-55037638	0	AAACCAGTTTCTCATTAAGCTTCTTT	1	2	6	AB3	-	.
chr11	55038300	55038325	chr11:55038300-55038325	0	AAACCAGTTTCTCATTAAGCTTCTTT	1	2	6	AB3	2.0	.
chr11	55038643	55038668	chr11:55038643-55038668	0	AAGCCAGTTTCTCTTTAAGCTTTTTT	1	2	6	AB3	3.0	.
chr11	55039157	55039182	chr11:55039157-55039182	0	AAACTATTTTCTCATTAAGATTGTTT	1	2	6	AA2	-	.
chr11	55039329	55039354	chr11:55039329-55039354	0	AAATCAGTTTCTCAGAAAACTTGCTT	1	2	6	AB4	2.0	.
chr11	55039804	55039829	chr11:55039804-55039829	0	AAACAACTTTCTCATTAAGCTTCTTT	1	2	6	AA2	-	.
chr11	55043072	55043097	chr11:55043072-55043097	0	AAACCAGTTTCTCAAAGAGCTTTCTT	1	2	6	AB3	-	.
chr11	55047635	55047660	chr11:55047635-55047660	0	AAAGAAGTTTCTCAGAAAGCTTCTTT	1	2	6	AA2	-	.
chr11	55047830	55047859	chr11:55047830-55047859	0	CTTCTAGTTTTTAACCTGGTAAACTTGCTT	1	3	10	CDD2	-	.
chr11	55048964	55048995	chr11:55048964-55048995	0	AAGCAAGTTTTAACTCTGTGAGGTGAATGCTT	2	2	12	AD1	3.0	.
chr11	55051204	55051228	chr11:55051204-55051228	0	AAGCATTTTCTCAGAAAGCTTCTTT	1	2	5	AA2	1.0	.
chr11	55054303	55054335	chr11:55054303-55054335	0	AAACTTGTTTCTATATTTCATCTGAAGATATTT	2	2	13	AA1	-	.
chr11	55054758	55054789	chr11:55054758-55054789	0	AAGAAAGTTTTATCTCTGTGAGGAGAATGCCC	1	2	12	AA2	-	.
chr11	55058835	55058854	chr11:55058835-55058854	0	ATGCAAGCCCAAACATCCCT	3	2	0	AD3	3.0	.
chr11	55064410	55064434	chr11:55064410-55064434	0	AAAGAAGCTTTCTGAGAAATTGTTT	1	2	5	AA2	1.0	.
chr11	55065474	55065506	chr11:55065474-55065506	0	AAACTTCTTTCTAATTTTTATCTGAAGATGTTT	1	2	13	AA2	-	.
chr11	55066145	55066168	chr11:55066145-55066168	0	AAACAATTCTCAGAAAGCTTCTTT	1	2	4	AA2	-	.
chr11	55068051	55068083	chr11:55068051-55068083	0	AAGCTTCTTTCTAGTTTCTGTCTGAAGATGTTT	1	2	13	AA2	1.0	.
chr11	55068378	55068402	chr11:55068378-55068402	0	AAGCAGGTTCTTAGAAAACTTCTTT	1	2	5	AB2	1.0	.
chr11	55072838	55072870	chr11:55072838-55072870	0	AAACATCTTCAGATAAAAACGGGAAAGAAGCTT	1	2	13	AA2	1.0	.
chr11	55074232	55074257	chr11:55074232-55074257	0	AGAAAAGTTTTCTGAGAAGCTTCTTT	1	2	6	AA2	-	.
chr11	55074914	55074939	chr11:55074914-55074939	0	AAAGAAGCTTTCTGAGAAACTACTTT	1	2	6	AA2	2.0	.
chr11	55075743	55075775	chr11:55075743-55075775	0	AAACATCTTCAGATAAAAACTAGGAAGAAGCTT	1	2	13	AA2	-	.
chr11	55077843	55077868	chr11:55077843-55077868	0	AAAGAAGCTTTCTGAGAAACTTCTTT	1	2	6	AA2	-	.
chr11	55081193	55081217	chr11:55081193-55081217	0	AAAGTAGTTTCTGGAAAGCTTTTTT	1	2	5	AA2	-	.
chr11	55081551	55081583	chr11:55081551-55081583	0	AAGCTTCTTTCTAGTTTTTATCTGAAGATGTTT	1	2	13	AA2	1.0	.
chr11	55082708	55082733	chr11:55082708-55082733	0	TTTCTAGTTTTTATCTGAACATGTTT	1	3	6	CDD2	1.0	.
chr11	55084827	55084850	chr11:55084827-55084850	0	AGGCTTGCTTAGGTAAACAAAGCA	1	3	4	ACD2	-	.
chr11	55084874	55084902	chr11:55084874-55084902	0	AGACTACCACTGCTCAAGGAGGCATGCCT	2	2	9	AD1	1.0	.
chr11	55089658	55089690	chr11:55089658-55089690	0	AAACAAATTTACAAGAAAAAAACAAACAACCCC	1	2	13	AA2	1.0	.
chr11	55091454	55091486	chr11:55091454-55091486	0	AGGCTTCTTTAGAGTTTTTATGAAAAAATGTTT	1	2	13	AA2	-	.
chr11	55094510	55094529	chr11:55094510-55094529	0	AAACTAGATAGAACTTGTCT	3	2	0	CD	3.0	.
chr11	55095516	55095548	chr11:55095516-55095548	0	AAACATCTTCAGATAAAACCTAGAAAGAAGCTT	1	2	13	AA2	-	.
chr11	55096014	55096046	chr11:55096014-55096046	0	AAATATCTTCAGATAAAAACTAGAAACAAGCTT	2	2	13	AA1	-	.
chr11	55101056	55101081	chr11:55101056-55101081	0	AAAGAAGCTTAATGACAAACAGGTTT	1	2	6	AB3	2.0	.
chr11	55103115	55103140	chr11:55103115-55103140	0	AAAGAAGTTTTCTTAGAAACTGGTTT	1	2	6	AB3	2.0	.
chr11	55103974	55103999	chr11:55103974-55103999	0	AAGGAAGCTCTCTGTGAAACAGGTTT	1	2	6	AB3	2.0	.
chr11	55105515	55105540	chr11:55105515-55105540	0	AAAGAAGTTTAATGAGAAACTCGTTT	1	2	6	AB3	1.0	.
chr11	55106375	55106400	chr11:55106375-55106400	0	AAACAAGCTTTCTGAGAAACCACTTT	1	2	6	AB1	-	.
chr11	55106792	55106812	chr11:55106792-55106812	0	AAACTAGCTAAAAGCTTTCTG	1	3	1	ACC1	-	.
chr11	55107156	55107176	chr11:55107156-55107176	0	AAACTAGTTCGGGACGTGTGC	1	2	1	BD1	2.0	.
chr11	55111004	55111035	chr11:55111004-55111035	0	AAACAAATTTACAAGAAAAAAAAAACAACCCC	1	2	12	AA2	-	.
chr11	55113286	55113311	chr11:55113286-55113311	0	AAACAAGCTAAAAGAGAAACTTGTTC	1	1	6	C2	-	.
chr11	55115270	55115292	chr11:55115270-55115292	0	AAGCAAGTTATCTGAGAAAGTTC	1	2	3	AC2	-	.
chr11	55120780	55120812	chr11:55120780-55120812	0	AAACATCTTCACATGAAAAAAAGAAATAAGCTT	1	2	13	AA2	1.0	.
chr11	55123229	55123254	chr11:55123229-55123254	0	AAAGAAGCTTTCTGAGAAGCTACTTT	1	2	6	AA2	1.0	.
chr11	55124249	55124281	chr11:55124249-55124281	0	AAACTAGACCGAAGGTTTCTCAGAAACTTCTTT	1	2	13	AD2	1.0	.
chr11	55124576	55124608	chr11:55124576-55124608	0	AAACATTTTCACATAAAAGCTAGAAAGAAGTTC	1	2	13	AA2	2.0	.
chr11	55125792	55125813	chr11:55125792-55125813	0	AAGCATTCTGAAAAACTTGTTT	1	2	2	AC1	1.0	.
chr11	55126822	55126847	chr11:55126822-55126847	0	AGAGAAGCCTTCTGAGAAACTACTTT	1	2	6	AA2	-	.
chr11	55129018	55129047	chr11:55129018-55129047	0	GAAGAAGTCTTCAGATGATCAAACTACTCT	1	2	10	AA2	-	.
chr11	55129815	55129835	chr11:55129815-55129835	0	AGGCATGCCCTAAAAGAGCTC	2	2	1	AB1	3.0	.
chr11	55131001	55131022	chr11:55131001-55131022	0	AAGCTTTCTCAGAAACTTCTTT	1	2	2	AA2	-	.
chr11	55132690	55132711	chr11:55132690-55132711	0	AAGCATTCTTAGAAACTTCTTT	1	2	2	AA2	-	.
chr11	55138913	55138945	chr11:55138913-55138945	0	AAAGAAGTTTCTCAGAAAGCTTTGGTCTAGTTT	1	2	13	AD2	-	.
chr11	55139422	55139454	chr11:55139422-55139454	0	AAAGAAGTTTCTCAGAAAGCTTCGGTCTAGTTT	1	2	13	AD2	-	.
chr11	55141658	55141680	chr11:55141658-55141680	0	GAACTTTCTCAGAAAGCTTCTTC	1	2	3	AA2	1.0	.
chr11	55141944	55141969	chr11:55141944-55141969	0	AAAATTGCTCAATCGAAAGAAAGTTT	1	2	6	AA2	-	.
chr11	55144919	55144944	chr11:55144919-55144944	0	AAGGAAGTTTCTCAGAAAGCTTCTCT	1	2	6	AA2	2.0	.
chr11	55145769	55145799	chr11:55145769-55145799	0	AAACATGTCAAAAAAGTTTCTCAGAAAGCTT	1	3	11	ACC2	1.0	.
chr11	55146123	55146148	chr11:55146123-55146148	0	AAAGAAGTTTCTCAGAAAGCTTGTGT	1	2	6	AD3	1.0	.
chr11	55148191	55148216	chr11:55148191-55148216	0	AAGCTAGTTTTTAAGTGAAGATATTC	2	2	6	AA1	1.0	.
chr11	55150388	55150409	chr11:55150388-55150409	0	AAATAAGTTTCTGAGAAAGCTT	1	2	2	AA2	1.0	.
chr11	55152105	55152126	chr11:55152105-55152126	0	AAAGAAGTTTCTGAGAAAGCTT	1	2	2	AA2	1.0	.
chr11	55155483	55155515	chr11:55155483-55155515	0	AAACAATTTCTGAGAAAAAAATCGGTCTAGTTT	1	2	13	AD2	2.0	.
chr11	55155655	55155687	chr11:55155655-55155687	0	AAAGAAGTTTCTGAGAAGGCTTCTGACTAGTTT	1	2	13	AC2	4.0	.
chr11	55156539	55156560	chr11:55156539-55156560	0	AAAGAAGTTTCTGAGAAAGCTT	1	2	2	AA2	3.0	.
chr11	55157287	55157308	chr11:55157287-55157308	0	AAAGAAGTTTCTAAGAAAGCTT	1	2	2	AA2	1.0	.
chr11	55159340	55159365	chr11:55159340-55159365	0	AAAGATGTTTTTCAGAAAGCTTCTCT	1	2	6	AA2	1.0	.
chr11	55160545	55160566	chr11:55160545-55160566	0	AAAGAAGTTTCTGAGAAAGTTT	1	2	2	AA2	1.0	.
chr11	55160715	55160747	chr11:55160715-55160747	0	AAGGAAGTTTCTCAGAAAATTTCAGTCTAGTTT	1	2	13	AD2	-	.
chr11	55162933	55162958	chr11:55162933-55162958	0	AAAGAAGTTCCTCAGAAAGCTTCTTT	1	2	6	AA2	1.0	.
chr11	55164817	55164849	chr11:55164817-55164849	0	AAAGAAGTTTCACAGACAGCATCTGACTAGTTT	1	2	13	AC2	-	.
chr11	55164987	55165012	chr11:55164987-55165012	0	AAAGAAGCTTCTCAGAAAGCTTCTCT	1	2	6	AA2	1.0	.
chr11	55176100	55176125	chr11:55176100-55176125	0	CAAACTGCTCAATCAAAAGCATGCTC	1	3	6	ABC1	2.0	.
chr11	55177302	55177327	chr11:55177302-55177327	0	AAGGAAGTTTTTTGAGAAGGAAGTTT	1	2	6	AA2	2.0	.
chr11	55178918	55178950	chr11:55178918-55178950	0	AAAGAAGTTACTGAGAAAGATTCTGACTAGTTT	1	3	13	ACC1	1.0	.
chr11	55179432	55179453	chr11:55179432-55179453	0	AAGGAAGTTTATGAGAAAGCTT	1	2	2	AA2	2.0	.
chr11	55180975	55181000	chr11:55180975-55181000	0	AAAGAAGTTCCTCAAAAAACTTCTCT	1	2	6	AA2	1.0	.
chr11	55181319	55181340	chr11:55181319-55181340	0	AAAGATGTTTCTGAGAAAGCTT	1	2	2	AA2	-	.
chr11	55181938	55181959	chr11:55181938-55181959	0	AAGACAGTTTCAAAACTTGTCA	1	3	2	ABC1	-	.
chr11	55182176	55182201	chr11:55182176-55182201	0	AAAGAAGTTTCCCAAAAAGCTTCCCT	1	2	6	AA2	2.0	.
chr11	55183717	55183738	chr11:55183717-55183738	0	AAATAAGTTTCTGAGAAAGCTT	1	2	2	AA2	1.0	.
chr11	55184913	55184934	chr11:55184913-55184934	0	GAAGAAGTTTCTGAGAAAGCTT	1	2	2	AA2	-	.
chr11	55185428	55185450	chr11:55185428-55185450	0	AAACAAGTTTCTCAGAAATCTTC	2	2	3	AA1	-	.
chr11	55186973	55186995	chr11:55186973-55186995	0	AAACAAGTTTCTCAGAAATCTTT	2	2	3	AA1	-	.
chr11	55189539	55189564	chr11:55189539-55189564	0	AAAGAAGTTTCTCAGAAAGCTTCTCT	1	2	6	AA2	1.0	.
chr11	55191253	55191274	chr11:55191253-55191274	0	AAACAAGTTTCTCAGAAAGCTT	1	2	2	AC1	-	.
chr11	55193260	55193285	chr11:55193260-55193285	0	AAAGAAGCTTTCTGAGAAACTTCTTT	1	2	6	AA2	1.0	.
chr11	55193947	55193968	chr11:55193947-55193968	0	ACACAAGCTTTCAGAGAAGCTT	1	2	2	AD2	1.0	.
chr11	55194281	55194301	chr11:55194281-55194301	0	AAACTAGTCAGAAGCTTTCTG	1	3	1	ACC1	1.0	.
chr11	55194797	55194827	chr11:55194797-55194827	0	AAACTAGACCGAATATTTCTGAGAAAAGTCT	1	2	11	AD2	1.0	.
chr11	55196355	55196376	chr11:55196355-55196376	0	AAGCTTTCTCAGAAACTTCTTC	1	2	2	AA2	-	.
chr11	55197296	55197316	chr11:55197296-55197316	0	GAGAAAGCTTCTGACTAGTTT	1	2	1	AC2	1.0	.
chr11	55197454	55197479	chr11:55197454-55197479	0	AAAGAAGTTTCTCAGAAAGCTTCTTT	1	2	6	AA2	-	.
chr11	55198133	55198154	chr11:55198133-55198154	0	AAAGATGTTTCTGAGAAAGCTT	1	2	2	AA2	-	.
chr11	55199332	55199364	chr11:55199332-55199364	0	AAACAAATTTACAAGAAAAAAACAAACAACCCC	1	2	13	AA2	1.0	.
chr11	55200340	55200361	chr11:55200340-55200361	0	AAAGAAGTTTCTGAGAAAGTTT	1	2	2	AA2	3.0	.
chr11	55201187	55201212	chr11:55201187-55201212	0	AAAGAAGTTTCTCAGAAAGCTTCTCT	1	2	6	AA2	4.0	.
chr11	55202888	55202913	chr11:55202888-55202913	0	AAATAAGTTTGTCAGAAAGCTTCTCT	1	2	6	AA2	-	.
chr11	55203229	55203250	chr11:55203229-55203250	0	AAAGAAGTTCCTCAGCAAGCTT	1	2	2	AC2	2.0	.
chr11	55204195	55204220	chr11:55204195-55204220	0	AAAGAAGTTTCTCATAAAGCTTATTT	1	2	6	AA2	1.0	.
chr11	55205052	55205073	chr11:55205052-55205073	0	AAAGAAGTTTCTGAGAAAGTTT	1	2	2	AA2	1.0	.
chr11	55205567	55205588	chr11:55205567-55205588	0	AAAGAAGTTTCAAAGAAAGCTT	1	2	2	AA2	1.0	.
chr11	55205914	55205933	chr11:55205914-55205933	0	GAAGTTGCTCAGAAAAGTTC	1	2	0	AA2	-	.
chr11	55206597	55206622	chr11:55206597-55206622	0	AAAGAAGTTTCTCAGAAAACTTCTCT	1	2	6	AA2	2.0	.
chr11	55206940	55206961	chr11:55206940-55206961	0	AGAGAAGTTTTTGAGAAAGCTC	1	2	2	AA2	1.0	.
chr11	55207792	55207817	chr11:55207792-55207817	0	AAAAAAGTTTCTCAGAAAGCTTCTTT	1	2	6	AA2	-	.
chr11	55208480	55208501	chr11:55208480-55208501	0	AAAGAAGTTCCTAAAAAAGCTT	1	2	2	AA2	-	.
chr11	55209656	55209688	chr11:55209656-55209688	0	AAACAAATTTTCAAGAAAAAAACAAACAAACCC	1	2	13	AA2	-	.
chr11	55209943	55209973	chr11:55209943-55209973	0	AAACTAGTTCAACCATTGTGGAAATTAGTGT	1	2	11	AD1	1.0	.
chr11	55214067	55214092	chr11:55214067-55214092	0	AAAGAAGTTTCTCAGAAAGCTTCTTT	1	2	6	AA2	-	.
chr11	55215362	55215383	chr11:55215362-55215383	0	AAACAAGTTTCTCAGAAAGCTT	1	2	2	AC1	1.0	.
chr11	55216050	55216071	chr11:55216050-55216071	0	AAACAAGTTTCTCAGAAAGCTT	1	2	2	AC1	-	.
chr11	55217929	55217954	chr11:55217929-55217954	0	AAAGAAGTTTCTCAGAAAGCTTCTTT	1	2	6	AA2	-	.
chr11	55218444	55218465	chr11:55218444-55218465	0	AAAGAAGTTTCTGAGGAAGCTT	1	2	2	AA2	2.0	.
chr11	55219127	55219152	chr11:55219127-55219152	0	GAAAAAGTTCCTGAGAAAACTTCTTT	1	2	6	AA2	2.0	.
chr11	55220589	55220614	chr11:55220589-55220614	0	AAGGAAGTTTCTCAGAAAGCTTCTTT	1	2	6	AA2	1.0	.
chr11	55220932	55220953	chr11:55220932-55220953	0	AAACAAGTTTCTCAGAAAGCTT	1	2	2	AC1	-	.
chr11	55221430	55221452	chr11:55221430-55221452	0	AAAGAAGTTCCTCAGAAAAGTTC	1	2	3	AA2	1.0	.
chr11	55221773	55221794	chr11:55221773-55221794	0	AAACAAGTTTCTCAGAAAGCTT	1	2	2	AC1	-	.
chr11	55221955	55221975	chr11:55221955-55221975	0	CAGCAAGTTTCTGTCTAGTTT	1	3	1	CCD2	2.0	.
chr11	55222286	55222307	chr11:55222286-55222307	0	AAAGTAGTTTCTGAGAATGCTT	1	2	2	AA2	3.0	.
chr11	55222799	55222820	chr11:55222799-55222820	0	AAACAAGTTTCTCAGAATGCTT	1	2	2	AC1	1.0	.
chr11	55222969	55222994	chr11:55222969-55222994	0	AAAGAAGTTTCTTAGAAAGCTTCTTT	1	2	6	AA2	2.0	.
chr11	55224165	55224190	chr11:55224165-55224190	0	AAAGTAGTTTCTCAGAAAGCTTCTTT	1	2	6	AA2	-	.
chr11	55226543	55226565	chr11:55226543-55226565	0	AAGCAAGCATCACAGAGAAGTTT	1	2	3	AD2	-	.
chr11	55226727	55226748	chr11:55226727-55226748	0	AAAGAAGTTTCCGAGAATGCTT	1	2	2	AA2	1.0	.
chr11	55229947	55229979	chr11:55229947-55229979	0	AAAGAAGTTTCTGAGAATGATTCAGTCTAGTTT	1	2	13	AD2	-	.
chr11	55230968	55230989	chr11:55230968-55230989	0	AAAGAAGTTTCTGAGAATGCTT	1	2	2	AA2	2.0	.
chr11	55232503	55232524	chr11:55232503-55232524	0	AAAGAAGTTTCTGAGAATGCTT	1	2	2	AA2	1.0	.
chr11	55232669	55232690	chr11:55232669-55232690	0	AAAGTAGTTTCTGAGAATGCTT	1	2	2	AA2	1.0	.
chr11	55233011	55233032	chr11:55233011-55233032	0	AAAGAAGTTTCTGAGAATGCTT	1	2	2	AA2	-	.
chr11	55233355	55233376	chr11:55233355-55233376	0	AAAGAAGTTTCTGAGAATGCTT	1	2	2	AA2	1.0	.
chr11	55235153	55235178	chr11:55235153-55235178	0	AGGCTTGCTCCCCAGGGATGAAGTCC	1	2	6	AD1	1.0	.
chr11	55238505	55238524	chr11:55238505-55238524	0	TTGTTTGCTTAAGCAAGCCT	2	3	0	ACD1	4.0	.
chr11	55239283	55239304	chr11:55239283-55239304	0	AAGCATTCTCAGAAACTACTTT	1	2	2	AA2	-	.
chr11	55239349	55239370	chr11:55239349-55239370	0	TGACTAGTTTGGAAACAATATT	1	3	2	ACD2	3.0	.
chr11	55239623	55239644	chr11:55239623-55239644	0	AAGCATTCTCAGGAAGTTGTTT	1	2	2	AA2	2.0	.
chr11	55239783	55239803	chr11:55239783-55239803	0	AAACTAGTCAGAAGCATTCTC	1	2	1	AC2	2.0	.
chr11	55239965	55239986	chr11:55239965-55239986	0	AAGCATTCTCAGAAACTTCTTT	1	2	2	AA2	-	.
chr11	55241152	55241173	chr11:55241152-55241173	0	AAGCATTCTTGAGAAGTTGTTT	1	2	2	AA2	-	.
chr11	55241312	55241332	chr11:55241312-55241332	0	AAACTAGTCAGAAGCATTCTC	1	2	1	AC2	-	.
chr11	55241491	55241512	chr11:55241491-55241512	0	AAGCATTCTCAGAAACTTCTTT	1	2	2	AA2	1.0	.
chr11	55241662	55241683	chr11:55241662-55241683	0	AAGCATTCTCAGAAACTACTTT	1	2	2	AA2	2.0	.
chr11	55241982	55242014	chr11:55241982-55242014	0	AAACTAGACTGCAGCAATCTTAGAAACTTCTTT	1	2	13	AD2	-	.
chr11	55242164	55242185	chr11:55242164-55242185	0	AAGCATTCTCAGAAACTACTTT	1	2	2	AA2	1.0	.
chr11	55242506	55242527	chr11:55242506-55242527	0	AAGCATTCTCAGAAACTTCTTT	1	2	2	AA2	1.0	.
chr11	55243185	55243206	chr11:55243185-55243206	0	AAGCTTTCTCAGAAACTTCTTT	1	2	2	AA2	-	.
chr11	55243528	55243549	chr11:55243528-55243549	0	AAGCTTTCTCAGAAACTTATTT	1	2	2	AA2	-	.
chr11	55243698	55243719	chr11:55243698-55243719	0	AAGCATTCTCAAAAACTTGTTT	1	1	2	A2	2.0	.
chr11	55244210	55244231	chr11:55244210-55244231	0	AAGCATTCTCAGAAACTTCTTT	1	2	2	AA2	-	.
chr11	55244722	55244743	chr11:55244722-55244743	0	AAGCATTCTCAGAAACTTCTTC	1	2	2	AA2	1.0	.
chr11	55244892	55244913	chr11:55244892-55244913	0	AAGCATTCTCAGAAACTTCTTT	1	2	2	AA2	-	.
chr11	55245063	55245084	chr11:55245063-55245084	0	AAGCATTCTCAGAAACTTCTTT	1	2	2	AA2	1.0	.
chr11	55245577	55245598	chr11:55245577-55245598	0	AAACATTCTCAGAAACTTCTTT	1	2	2	AA2	-	.
chr11	55245747	55245768	chr11:55245747-55245768	0	AAGCATTCTCAGAAACTTCTTC	1	2	2	AA2	-	.
chr11	55245918	55245939	chr11:55245918-55245939	0	AAGCATTCTCAGAAACTTCTTT	1	2	2	AA2	-	.
chr11	55245968	55245993	chr11:55245968-55245993	0	GAACATTTCTTTTGATAGAGTAGTTT	1	2	6	AA2	-	.
chr11	55246272	55246296	chr11:55246272-55246296	0	AAACTTATCTATCAAAAAAAAGTTT	1	2	5	AA2	3.0	.
chr11	55246338	55246358	chr11:55246338-55246358	0	GAGAATGCTTCGGTCTAGTTT	1	2	1	AD2	2.0	.
chr11	55246496	55246517	chr11:55246496-55246517	0	AAAGAAGTTTCTGAAAATGCTT	1	2	2	AA2	2.0	.
chr11	55246666	55246687	chr11:55246666-55246687	0	AAAGAAGTTTCTGAGAATGCTT	1	2	2	AA2	-	.
chr11	55246837	55246858	chr11:55246837-55246858	0	AAAGAAGTTTCTGAGAATGCTT	1	2	2	AA2	1.0	.
chr11	55247008	55247029	chr11:55247008-55247029	0	AAAGTAGTTTCTGAGAATGCTT	1	2	2	AA2	-	.
chr11	55247179	55247200	chr11:55247179-55247200	0	AAAGAAGTTTCTGAGAATGCTT	1	2	2	AA2	3.0	.
chr11	55247692	55247713	chr11:55247692-55247713	0	AAAGAAGTTTCTGAGAATGCTT	1	2	2	AA2	-	.
chr11	55248034	55248055	chr11:55248034-55248055	0	AAAGAAGTTTCTGAGAATGTTT	1	2	2	AA2	-	.
chr11	55248204	55248225	chr11:55248204-55248225	0	AAAGAAGTTTCTGAGAATGCTT	1	2	2	AA2	1.0	.
chr11	55248374	55248395	chr11:55248374-55248395	0	AAATTAGTTTCTGAGAATGCTT	1	2	2	AA2	-	.
chr11	55248545	55248566	chr11:55248545-55248566	0	AAAGAAGTTTCTGAGAATGCTT	1	2	2	AA2	1.0	.
chr11	55248887	55248908	chr11:55248887-55248908	0	AAAGTAGTTTCTGAAAATGCTT	1	2	2	AA2	1.0	.
chr11	55249400	55249421	chr11:55249400-55249421	0	AAAGATGTTTCTGAGAATGCTT	1	2	2	AA2	-	.
chr11	55249912	55249933	chr11:55249912-55249933	0	AAAGAAGTTTCTAAGAATGCTT	1	2	2	AA2	1.0	.
chr11	55250424	55250445	chr11:55250424-55250445	0	AAAGTAGTTCCTGAGAATGCTT	1	2	2	AA2	1.0	.
chr11	55250595	55250616	chr11:55250595-55250616	0	AAAGAAGTTTCTGAGAATGCTT	1	2	2	AA2	2.0	.
chr11	55251096	55251117	chr11:55251096-55251117	0	AAAGAAGTTTCTGAGAATGCTT	1	2	2	AA2	1.0	.
chr11	55251608	55251629	chr11:55251608-55251629	0	AAAGTAGTTTCTGAGAATGCTT	1	2	2	AA2	1.0	.
chr11	55251779	55251800	chr11:55251779-55251800	0	AAAGAAGTTTCTGAGAATGCTT	1	2	2	AA2	3.0	.
chr11	55251950	55251971	chr11:55251950-55251971	0	AAAGAAGTTTCTGAATATGCTT	1	2	2	AA2	-	.
chr11	55252304	55252324	chr11:55252304-55252324	0	GAGAATGCTTCTGACTAGCTT	1	2	1	AC2	1.0	.
chr11	55252463	55252484	chr11:55252463-55252484	0	AAAGTAGTTTCGGAGAATGCTT	1	2	2	AA2	1.0	.
chr11	55252975	55252996	chr11:55252975-55252996	0	AAAATAGTTTCTGAGAATGCTT	1	2	2	AA2	3.0	.
chr11	55253144	55253165	chr11:55253144-55253165	0	AAAGAAGTTTCTGAGAATGCTT	1	2	2	AA2	1.0	.
chr11	55253665	55253686	chr11:55253665-55253686	0	AAAGAAGTTTCTGAGAATGCTT	1	2	2	AA2	1.0	.
chr11	55253831	55253852	chr11:55253831-55253852	0	AAAGTAGTTTCTGAAAATGCTT	1	2	2	AA2	2.0	.
chr11	55254002	55254023	chr11:55254002-55254023	0	AAAGTAGTTTCTGAGAATGCTT	1	2	2	AA2	-	.
chr11	55254344	55254365	chr11:55254344-55254365	0	AAAGTAGTTTCTGAGAATGTTT	1	2	2	AA2	1.0	.
chr11	55254515	55254536	chr11:55254515-55254536	0	AAAGAAGTTTGTGAGAATGCTT	1	2	2	AA2	1.0	.
chr11	55254686	55254707	chr11:55254686-55254707	0	AAAGTAGTTTCTGAAAATGCTT	1	2	2	AA2	-	.
chr11	55255029	55255050	chr11:55255029-55255050	0	AAAGAAGTTTCTGAGAATGCTT	1	2	2	AA2	1.0	.
chr11	55255200	55255221	chr11:55255200-55255221	0	AAAGATGTTTCTGAGAATGCTT	1	2	2	AA2	1.0	.
chr11	55255698	55255719	chr11:55255698-55255719	0	AAAGTTGTTTCTGAGAATGTTT	1	2	2	AA2	2.0	.
chr11	55255869	55255890	chr11:55255869-55255890	0	AAAGTAGTTTCTGAGAATGCTT	1	2	2	AA2	-	.
chr11	55256536	55256557	chr11:55256536-55256557	0	AAAGAAGTTTCTGAGAATGCTT	1	2	2	AA2	1.0	.
chr11	55257049	55257070	chr11:55257049-55257070	0	AAACATGTTTCTGAGAATGCTT	1	1	2	A2	-	.
chr11	55257242	55257263	chr11:55257242-55257263	0	AAAAAAGTTTTGGAGAATGCTT	1	2	2	AA2	-	.
chr11	55257584	55257605	chr11:55257584-55257605	0	AAAGAAGTTTCTGAGAATGCTT	1	2	2	AA2	2.0	.
chr11	55258097	55258118	chr11:55258097-55258118	0	AAAGAAGTTTCTGAGAATGCTT	1	2	2	AA2	2.0	.
chr11	55258267	55258288	chr11:55258267-55258288	0	AAAGAAGTTTCTGAGAATGCTT	1	2	2	AA2	1.0	.
chr11	55258450	55258470	chr11:55258450-55258470	0	GAGAATGCTTCTGACTTGTTT	1	2	1	AC2	-	.
chr11	55258609	55258630	chr11:55258609-55258630	0	AAAGAAGTTTCTGAGAATGCTC	1	2	2	AA2	-	.
chr11	55259290	55259311	chr11:55259290-55259311	0	AAAGAAGTTTCTGAGAATGCTT	1	2	2	AA2	1.0	.
chr11	55259461	55259482	chr11:55259461-55259482	0	AAAGAAGTTTCTGAGAATGCTT	1	2	2	AA2	1.0	.
chr11	55259632	55259653	chr11:55259632-55259653	0	AAAGAAGTTTCTGAGAATGCTT	1	2	2	AA2	2.0	.
chr11	55259802	55259823	chr11:55259802-55259823	0	AAAGAAGTTTCTGAGAATGCTT	1	2	2	AA2	-	.
chr11	55259971	55259992	chr11:55259971-55259992	0	AAAGAAGTTTCTGAGAATGCTT	1	2	2	AA2	1.0	.
chr11	55261281	55261308	chr11:55261281-55261308	0	GAATTAGCCTACGTCCTAAAACTTGTTT	1	1	8	A1	-	.
chr11	55261506	55261537	chr11:55261506-55261537	0	AAAAAAGTTTTACCTTCCTGTTGGACTTCTCT	1	2	12	AA2	1.0	.
chr11	55263510	55263536	chr11:55263510-55263536	0	AAATTTGCCGGGTGTAGTGGCATGTTC	1	3	7	ACC1	4.0	.
chr11	55264399	55264425	chr11:55264399-55264425	0	AGGCTTGTTACACAGGTAAACATGTGC	1	2	7	CD	-	.
chr11	55265415	55265439	chr11:55265415-55265439	0	AAGCAACTCTCTTTTGGGCTTTCTT	1	2	5	AA2	1.0	.
chr11	55266262	55266290	chr11:55266262-55266290	0	AAACATGCCCAAAATATGGGAACTAGTAT	2	1	9	D1	1.0	.
chr11	55268134	55268162	chr11:55268134-55268162	0	GAGAATGTCTTCAAGACTCAGACTTTCCC	1	2	9	AA2	2.0	.
chr11	55268573	55268598	chr11:55268573-55268598	0	AAACATGTTTATTCCTGACTTTGTTT	2	2	6	AD1	-	.
chr11	55268795	55268820	chr11:55268795-55268820	0	GTATAAGTCTCTAGGGAAGCTTGTTT	1	2	6	AD4	1.0	.
chr11	55268831	55268854	chr11:55268831-55268854	0	GGTCTAGCTGCCTAGGACAAGTTT	1	2	4	CD	1.0	.
chr11	55269317	55269347	chr11:55269317-55269347	0	GGACAGGCTCAACCAATTCTGAGGTAAGTCT	1	2	11	AB2	1.0	.
chr11	55270073	55270103	chr11:55270073-55270103	0	GCACTAGTTTTTAAGAATAAGAAACATTTCT	1	2	11	AD3	-	.
chr11	55270373	55270392	chr11:55270373-55270392	0	ACACATGCCTATGCATGTTT	3	2	0	DD2	1.0	.
chr11	55273505	55273524	chr11:55273505-55273524	0	AGACAAGTCATATCATGTCT	3	3	0	CCD2	-	.
chr11	55279439	55279470	chr11:55279439-55279470	0	AGGCAATGTCACATGGTCTCCCAGGCATGCCT	2	2	12	AD1	2.0	.
chr11	55282852	55282879	chr11:55282852-55282879	0	AGGTGTGCCCAGAGACTCAAGCTTGCTC	1	2	8	AB4	2.0	.
chr11	55283307	55283337	chr11:55283307-55283337	0	GGGCATGCTGGGAGCCGCCAAGGGCTTACCG	1	3	11	ACC1	1.0	.
chr11	55283837	55283859	chr11:55283837-55283859	0	GGAAATGCTTTGATGGCATGTTG	1	3	3	ACC1	-	.
chr11	55285215	55285242	chr11:55285215-55285242	0	AAATTAGTCTTTAGTACCAAACTTCCCT	1	2	8	AA2	5.0	.
chr11	55286071	55286099	chr11:55286071-55286099	0	AGACAAGCCTGGCCAATATGGGGAAACCC	1	2	9	AA1	2.0	.
chr11	55289465	55289487	chr11:55289465-55289487	0	AGACTTGTTCTTAGAGTTAATTC	1	2	3	AA1	-	.
chr11	55290630	55290660	chr11:55290630-55290660	0	AAACTTCTCTTTGAAATTCATTAACTTGTTG	1	3	11	ACC2	-	.
chr11	55295113	55295134	chr11:55295113-55295134	0	TGACATGTCTCCAAATTAGCCT	1	2	2	AC2	1.0	.
chr11	55297245	55297274	chr11:55297245-55297274	0	AGGTTTGTATGGAAACAGATGAGCATGCTT	2	2	10	AD1	-	.
chr11	55297663	55297692	chr11:55297663-55297692	0	AAATTAGCCCACAGAAAATAGAGTTTGCTT	1	2	10	AA2	-	.
chr11	55297734	55297758	chr11:55297734-55297758	0	AAGGAAGCTCATAACAGACATGCTT	2	1	5	A1	2.0	.
chr11	55298025	55298057	chr11:55298025-55298057	0	AGGCTGGCTTTTCTGGCAATGGAAGCCATGTTC	1	2	13	BD2	-	.
chr11	55299279	55299305	chr11:55299279-55299305	0	GAACAAATTCCCCTAGTGGACTTCCTC	1	2	7	AA2	-	.
chr11	55303004	55303023	chr11:55303004-55303023	0	AAACATGCATAGACATGTGT	3	2	0	DD2	1.0	.
chr11	55303293	55303323	chr11:55303293-55303323	0	AGAAATGTTTCTTATTCTTAAAAACTAGTGC	1	2	11	AD3	-	.
chr11	55304053	55304083	chr11:55304053-55304083	0	AGACTTACCTCAGAATTGCATGAGCCTGTCC	1	2	11	AB2	2.0	.
chr11	55304546	55304569	chr11:55304546-55304569	0	AAACTTGTTCTAAGCAGCTAGACC	1	2	4	CD	1.0	.
chr11	55304580	55304605	chr11:55304580-55304605	0	AAACAAGCTTCCCTAGAGACTTATAC	1	2	6	AD4	2.0	.
chr11	55307758	55307786	chr11:55307758-55307786	0	GAACTTGTCTCAAAAACAGCAACTAATTA	1	3	9	ACC1	-	.
chr11	55318584	55318607	chr11:55318584-55318607	0	GAATTTGTTCTCCTGGGCTTTTCT	1	2	4	AA2	1.0	.
chr11	55320039	55320069	chr11:55320039-55320069	0	AACCATTTTTATCTTTGAAACAAGCAAGTTC	2	2	11	AD1	1.0	.
chr11	55325998	55326027	chr11:55325998-55326027	0	AGACTAACTCCATAATTAAAAGACTATTTT	1	2	10	AA2	-	.
chr11	55327140	55327164	chr11:55327140-55327164	0	AAACATCTTTGCAACGGACTATTCT	1	2	5	AA2	-	.
chr11	55327444	55327463	chr11:55327444-55327463	0	CAGCAAGTTTGGGCTGCTTT	1	3	0	ABC2	-	.
chr11	55330753	55330781	chr11:55330753-55330781	0	AAGATTGTCTTGGCAATGCGGGCTTTTTT	1	2	9	AA2	-	.
chr11	55332935	55332961	chr11:55332935-55332961	0	GGACTTGCTTTATGAATCTGCATGCTC	1	2	7	CD	1.0	.
chr11	55333760	55333787	chr11:55333760-55333787	0	GGAGTTGCTCTTCTCAAGGAGTATGTTT	1	2	8	AA2	1.0	.
chr11	55341707	55341730	chr11:55341707-55341730	0	CAAGTTGTTCCAAGGAACTTGCCT	1	2	4	AC3	-	.
chr11	55342771	55342794	chr11:55342771-55342794	0	TAACAAGTTTATAAGAGTAAGTTT	1	2	4	AC2	1.0	.
chr11	55344604	55344633	chr11:55344604-55344633	0	AAGGTTGCTTCCATTCCGCAAGTCATGTCT	1	2	10	AD2	2.0	.
chr11	55348395	55348419	chr11:55348395-55348419	0	GCACAAGCTGTCAGAAAGCTTGTCT	1	2	5	CD	-	.
chr11	55348707	55348738	chr11:55348707-55348738	0	GGGAAAGTTTAAAACTCTCTAGAGACTTGTTG	1	2	12	AC2	-	.
chr11	55349382	55349408	chr11:55349382-55349408	0	GACCATGTTTTCAGAGGGTGCAAGCCC	1	2	7	DD2	-	.
chr11	55350244	55350264	chr11:55350244-55350264	0	GGAGTTCCCCTGGACAAGCTC	1	2	1	AA1	1.0	.
chr11	55352259	55352278	chr11:55352259-55352278	0	AAAAAAGTTCAAACTCGTTT	3	2	0	AB3	1.0	.
chr11	55353682	55353704	chr11:55353682-55353704	0	GTCCAAGCTTTTTAGGCTTGTCA	1	3	3	CDD2	1.0	.
chr11	55354828	55354850	chr11:55354828-55354850	0	TAGCAAGCTCTGAGGACTTGAAT	1	3	3	CDD3	2.0	.
chr11	55355580	55355600	chr11:55355580-55355600	0	TAGCAAGCTTTTGGGAAGCTT	1	3	1	ACC2	1.0	.
chr11	55356108	55356137	chr11:55356108-55356137	0	GAGCTTCCTCCCTCTGAGAGGGGCAACCCT	1	2	10	AA2	3.0	.
chr11	55356386	55356415	chr11:55356386-55356415	0	GAAAAAGCTCCCACAGGGAGAAGCAAGCCA	1	2	10	AC2	1.0	.
chr11	55358845	55358873	chr11:55358845-55358873	0	GAGGAAATTTGTTACCACCAGACATGCCT	2	2	9	AA1	3.0	.
chr11	55359386	55359416	chr11:55359386-55359416	0	AAGCAAGTTTCTAGAGACCTACAAAAAGTCT	1	2	11	AC1	3.0	.
chr11	55361648	55361676	chr11:55361648-55361676	0	AAACTTATCCATACCTGTCAGGCATGTTA	1	2	9	AC2	1.0	.
chr11	55366201	55366220	chr11:55366201-55366220	0	AAAGATGTCTTGGCTTGCTT	3	2	0	AC2	-	.
chr11	55370807	55370837	chr11:55370807-55370837	0	GGTCCAGTCTTATGTGAGACAAGACTTGTCC	1	2	11	BD4	-	.
chr11	55370863	55370892	chr11:55370863-55370892	0	AAGCAAGCCTGTAAAATCAAAAGCAAGCTA	1	1	10	C1	1.0	.
chr11	55374170	55374190	chr11:55374170-55374190	0	AGGCTTCCTCTGGACATGCTA	1	2	1	AC2	3.0	.
chr11	55375770	55375793	chr11:55375770-55375793	0	AAGCAAGTCCTTACAGACATACAA	1	3	4	ACD2	1.0	.
chr11	55378554	55378586	chr11:55378554-55378586	0	AAACAAATTTATAAGAAAAAAAAGAACAACCCC	1	2	13	AA2	3.0	.
chr11	55384326	55384353	chr11:55384326-55384353	0	AAATTTCTTCCCAAGGTAGAGCATGCCT	2	2	8	AA1	1.0	.
chr11	55388771	55388800	chr11:55388771-55388800	0	GGACTTACTCTGTGATAAAAAGACTATTTC	1	2	10	AA2	3.0	.
chr11	55389299	55389319	chr11:55389299-55389319	0	AGACCTGTTTCAAACTTTTCT	1	2	1	AB3	1.0	.
chr11	55389505	55389536	chr11:55389505-55389536	0	AGTGAAGTTTTCAGGTTTCTAAGGGCAAGTCA	1	3	12	ACD1	-	.
chr11	55393833	55393863	chr11:55393833-55393863	0	ACACTGGCTTCCACAATGGTTGAACTAGTTT	1	2	11	BD1	2.0	.
chr11	55395589	55395619	chr11:55395589-55395619	0	GAACTAGCCTTCCATCCCAGGGATGAAGCCC	1	2	11	AD1	2.0	.
chr11	55396907	55396930	chr11:55396907-55396930	0	TTGTATGTCTCTAAGGACTTGCTT	1	3	4	ACD1	-	.
chr11	55398207	55398235	chr11:55398207-55398235	0	GAACTTCCTCCTTTAGCTTGGAGTAGTTT	1	2	9	AA2	3.0	.
chr11	55400322	55400342	chr11:55400322-55400342	0	AGGCTTCTCTGAGACAAGGCT	1	2	1	AD2	1.0	.
chr11	55400674	55400702	chr11:55400674-55400702	0	TGGCTTTTCTAGGTACAGAGAGCAAGCTG	1	3	9	ACC2	-	.
chr11	55403900	55403920	chr11:55403900-55403920	0	GGGCTTCCTCTGGACAAGCTA	1	2	1	AC2	-	.
chr11	55407040	55407072	chr11:55407040-55407072	0	GGGGTTGTTCATTTTTTTCTTGTAAATTTGTTT	1	2	13	AA2	2.0	.
chr11	55416512	55416535	chr11:55416512-55416535	0	CATTTTGTTCCAAGGAACTTGCCT	1	3	4	ACD1	1.0	.
chr11	55417662	55417686	chr11:55417662-55417686	0	GGGCATGCTGTTAGTAGACAACCTT	1	2	5	AC2	-	.
chr11	55421101	55421123	chr11:55421101-55421123	0	AGAGTTGCTTTATGAACAAGTAT	1	2	3	AD3	1.0	.
chr11	55427673	55427697	chr11:55427673-55427697	0	GAATTATCCTGTTGAAAACTAGTTC	1	2	5	AA1	1.0	.
chr11	55430502	55430525	chr11:55430502-55430525	0	GAATTTGTCCTCTTGGGCTTCTCT	1	2	4	AA2	1.0	.
chr11	55430738	55430762	chr11:55430738-55430762	0	AGACTATTTCCTTCCGAGCTTGCAT	1	2	5	AD2	1.0	.
chr11	55435093	55435113	chr11:55435093-55435113	0	AAGCATATCTTAGACATATTT	1	2	1	AA2	1.0	.
chr11	55436342	55436362	chr11:55436342-55436362	0	AAGATAATCTGGGGCTAGTTC	1	2	1	AA1	-	.
chr11	55437190	55437221	chr11:55437190-55437221	0	AGACATGCTTTTACTTAGGAAAGAAGTGGCCT	2	2	12	AB1	2.0	.
chr11	55438081	55438100	chr11:55438081-55438100	0	AAACCAGTCTGAAGTTGTTT	1	2	0	AB2	1.0	.
chr11	55441081	55441113	chr11:55441081-55441113	0	GAGGTTGTTTGTTTTTTTCTTGTAAATTTGTTT	1	2	13	AA2	4.0	.
chr11	55454449	55454481	chr11:55454449-55454481	0	CCACATGCTGCTCTGATGATCTTGAGCAAGTTC	1	3	13	CCD1	2.0	.
chr11	55456806	55456825	chr11:55456806-55456825	0	ATACATGCCTGAGGTAGCTT	3	2	0	AD2	1.0	.
chr11	55460371	55460394	chr11:55460371-55460394	0	AGGCTTGCTTAGGTAAACAAAGCA	1	3	4	ACD2	1.0	.
chr11	55462262	55462285	chr11:55462262-55462285	0	CAGCAAGATTCATAAAGCAAGTCC	1	2	4	CD	2.0	.
chr11	55465067	55465099	chr11:55465067-55465099	0	AAACAACTTTACAAGAAAAAAACAAACAACCCC	1	2	13	AA2	1.0	.
chr11	55467542	55467562	chr11:55467542-55467562	0	AGACCTGTCTCAAACTTCCCT	1	2	1	AB3	-	.
chr11	55467721	55467742	chr11:55467721-55467742	0	AAGGATGTATGTAGACAAGCTC	2	2	2	AD1	1.0	.
chr11	55470272	55470302	chr11:55470272-55470302	0	TGACATGTTTCCTAATATTTGAAGCATATTC	1	2	11	AC2	-	.
chr11	55475002	55475023	chr11:55475002-55475023	0	GAACTTCTCTTTGAGTATGCTT	1	2	2	AA2	3.0	.
chr11	55477268	55477300	chr11:55477268-55477300	0	GGGGTTGTTTGTTTTTTTCTTGTAAATTTGTTT	1	2	13	AA2	1.0	.
chr11	55478378	55478398	chr11:55478378-55478398	0	AGACCTGTTTCAAACTTCCCT	1	2	1	AB3	-	.
chr11	55485470	55485494	chr11:55485470-55485494	0	AGGCATGCTACATCCCAGCTTATCT	1	3	5	ACC1	-	.
chr11	55489753	55489772	chr11:55489753-55489772	0	GAGTATGTCTTGGCTTGCCT	3	2	0	AC2	-	.
chr11	55492775	55492802	chr11:55492775-55492802	0	AGATATGTTCATAGATGAGGACAAATCT	1	2	8	AA2	-	.
chr11	55493613	55493643	chr11:55493613-55493643	0	AAGAAAGTTCTCTTGTCTTCTGCACATGCTT	1	2	11	AD2	-	.
chr11	55495688	55495713	chr11:55495688-55495713	0	AGTCTTATCTAAGACAAGGCAAGTCC	1	2	6	AD1	-	.
chr11	55500794	55500821	chr11:55500794-55500821	0	AGATAAACTCAAGTCACAAAACATGTTT	2	2	8	AA1	2.0	.
chr11	55501507	55501538	chr11:55501507-55501538	0	GAACCTGCCCAGGACATGAGAGAGGCTCGTTT	1	2	12	BB2	-	.
chr11	55502228	55502258	chr11:55502228-55502258	0	AAACTCGCCCCAAGTGGCTACAGGCCTGCCT	1	2	11	BB2	2.0	.
chr11	55503139	55503161	chr11:55503139-55503161	0	GGACAACCCCCCTGGACTTGCTG	1	2	3	AC2	1.0	.
chr11	55503485	55503515	chr11:55503485-55503515	0	AAGAATGCCTTCTTTTGTTTGAGGCTTTCTC	1	2	11	AA2	2.0	.
chr11	55503781	55503800	chr11:55503781-55503800	0	GGACAAGGCAAAACAAGTCT	3	2	0	CD	1.0	.
chr11	55506709	55506735	chr11:55506709-55506735	0	AGACAAGTTAATAGGTGAGATTTGTTT	1	2	7	AC2	1.0	.
chr11	55507810	55507840	chr11:55507810-55507840	0	AGCCTTGTTTTCATATTTTTGGGAAATGTTT	1	2	11	AD2	-	.
chr11	55509578	55509598	chr11:55509578-55509598	0	AGGGAAGCCAAAGACATGCTC	1	2	1	AC1	1.0	.
chr11	55511948	55511977	chr11:55511948-55511977	0	AAATAAGCTGAGATTGCACTTAACTTGTTC	1	3	10	ACC1	-	.
chr11	55516071	55516103	chr11:55516071-55516103	0	GGGGTTGTTTGTTTTTTTCTTGTAAATTTGTTT	1	2	13	AA2	-	.
chr11	55521554	55521583	chr11:55521554-55521583	0	AAACATGTTCCTATTAATTTGAGCTACTAT	1	2	10	AD4	1.0	.
chr11	55522225	55522246	chr11:55522225-55522246	0	AAGCTTGTTTAGGGACTAAGCC	1	2	2	AD4	1.0	.
chr11	55523767	55523791	chr11:55523767-55523791	0	GGAAATGGTTTTGGAAGACTTGTCT	2	2	5	AD1	1.0	.
chr11	55526843	55526875	chr11:55526843-55526875	0	AGGGTTGTTTGTTTTTTTCTCATAAATTTGTTT	1	2	13	AA2	-	.
chr11	55529566	55529586	chr11:55529566-55529586	0	AAACATGCTCAGAACACTTTA	2	3	1	ABC2	-	.
chr11	55530417	55530441	chr11:55530417-55530441	0	AAATTAGCCACCCTTAAGCATGCCC	1	2	5	AC1	1.0	.
chr11	55531360	55531391	chr11:55531360-55531391	0	GTAAATGCTTAATACAGATAAGAAGCAAGCTG	1	3	12	ACD1	1.0	.
chr11	55531600	55531632	chr11:55531600-55531632	0	GGGGTTGTTTGTTTTTTTCTTGTAAATTTGTTT	1	2	13	AA2	2.0	.
chr11	55536391	55536411	chr11:55536391-55536411	0	TAACCAGCTCTCAGCTAGCTC	1	3	1	BCC1	-	.
chr11	55537531	55537559	chr11:55537531-55537559	0	TGATTTGTTTCCATTGTTAAAACTTGCTT	1	2	9	AC3	1.0	.
chr11	55540740	55540770	chr11:55540740-55540770	0	AGGCATGTCTCACATGGCGGCAGACAAGAAA	1	3	11	CDD3	-	.
chr11	55541011	55541031	chr11:55541011-55541031	0	CAACAAGTCTTTAGGAAGTTC	1	3	1	ACC2	2.0	.
chr11	55544770	55544794	chr11:55544770-55544794	0	GCAAATGTCTTCCAGAGGCTAGTTC	1	2	5	AD4	2.0	.
chr11	55545262	55545291	chr11:55545262-55545291	0	GGACATGTCTCGCATGAATGAAACCACTTT	2	2	10	AB1	-	.
chr11	55545750	55545776	chr11:55545750-55545776	0	AGAGATGCCTGGACAGCAGGCTATTCC	1	2	7	AA2	1.0	.
chr11	55547558	55547585	chr11:55547558-55547585	0	GAACAAGTCAAACCACATAAAATTGCTT	1	2	8	AC2	-	.
chr11	55548676	55548697	chr11:55548676-55548697	0	TGAATTGCTTTAGAACTAGTTG	1	3	2	ACC1	1.0	.
chr11	55549280	55549303	chr11:55549280-55549303	0	GAACATGCTTAGCTAGACAGGCCA	1	2	4	BC3	3.0	.
chr11	55550505	55550533	chr11:55550505-55550533	0	AAACATGTTTATAATTCTGAAGCTATTTA	1	2	9	AC3	1.0	.
chr11	55552471	55552490	chr11:55552471-55552490	0	TGACTTGTTCTAACATGCCA	4	3	0	CCC	2.0	.
chr11	55555002	55555030	chr11:55555002-55555030	0	TGACTTGTACCCGTTACTGGAGCTTGCCT	1	2	9	CD	2.0	.
chr11	55556009	55556034	chr11:55556009-55556034	0	TGGCTTGCTTGTCTCTGAGCTTGGCA	1	3	6	CCD1	2.0	.
chr11	55557183	55557209	chr11:55557183-55557209	0	AGTCAAGCTCACCCCCAAGGCTACTCC	1	2	7	AD3	1.0	.
chr11	55559094	55559114	chr11:55559094-55559114	0	AGATTTGCCCTGAGCAATTTC	1	2	1	AA2	1.0	.
chr11	55559826	55559848	chr11:55559826-55559848	0	GGACTCCTTTGGGAGACTAGTCC	1	2	3	AB1	-	.
chr11	55560614	55560636	chr11:55560614-55560636	0	GGACAAGTCTTACAGATTGGTTC	1	2	3	AB1	2.0	.
chr11	55561256	55561279	chr11:55561256-55561279	0	AGGTTTGCTATCCTAAACAAGCCA	1	3	4	ACC1	-	.
chr11	55564400	55564422	chr11:55564400-55564422	0	GGGCAGGCTTTTGAGACTAGGCT	1	2	3	BD2	1.0	.
chr11	55570409	55570438	chr11:55570409-55570438	0	TGGCATGCTTATACTGATCCAAGCAAGCAT	1	2	10	CD	-	.
chr11	55572658	55572686	chr11:55572658-55572686	0	TGACTTGCAGCCCTTGTTGAAACAAGCCT	1	3	9	CCD2	-	.
chr11	55574024	55574056	chr11:55574024-55574056	0	GGGCTTGTCAACATGTCAGAAAGTGACATTCTT	1	3	13	ACC1	2.0	.
chr11	55576605	55576626	chr11:55576605-55576626	0	GGACATGTTCCTAGACACTTTT	3	2	2	AB4	-	.
chr11	55582469	55582501	chr11:55582469-55582501	0	AAACATATTTACAAGAAAAAAACAAACAACCCC	1	2	13	AA2	1.0	.
chr11	55583897	55583924	chr11:55583897-55583924	0	GGACAAGTCTCCAAAACCGAGCCACCCC	1	2	8	AB1	-	.
chr11	55586943	55586964	chr11:55586943-55586964	0	AAAGTAGCCCATGTACTAGTCC	1	2	2	AD2	2.0	.
chr11	55587892	55587918	chr11:55587892-55587918	0	AAGTTAGCTCATGCTGGGACCAAGCTT	1	2	7	AD2	2.0	.
chr11	55589395	55589418	chr11:55589395-55589418	0	GAGGAACTCTGAACAGACTTGCTT	1	2	4	AA1	1.0	.
chr11	55590347	55590374	chr11:55590347-55590374	0	CTGCTAGTTTAAAAGTGTTGGCATGTTC	1	3	8	CCD1	-	.
chr11	55592448	55592478	chr11:55592448-55592478	0	AAGCATGTCTTACATGGTGGCAGACAAGGAA	1	3	11	CDD3	3.0	.
chr11	55593565	55593584	chr11:55593565-55593584	0	AGGCAAGCCTGGGCAATATA	2	3	0	ACD2	3.0	.
chr11	55594124	55594156	chr11:55594124-55594156	0	GGACATCCTTGTCTTGTTTCAGTGGACCTGTTC	1	2	13	AB2	-	.
chr11	55597023	55597046	chr11:55597023-55597046	0	TGACTTGGCAATGTGGGCTAGTTT	1	3	4	CCD2	-	.
chr11	55599701	55599726	chr11:55599701-55599726	0	TGATATGTTTTTACTTGGGCTTGCCT	1	2	6	AC3	-	.
chr11	55600862	55600886	chr11:55600862-55600886	0	GAGCATGTTCCATAAAGACTCCCTC	1	2	5	AB4	-	.
chr11	55601171	55601199	chr11:55601171-55601199	0	TGACAAGCCAATTAAATATAAACTATTTT	1	3	9	ACC1	-	.
chr11	55601511	55601533	chr11:55601511-55601533	0	AGACAATCTCAAGGGACTAATTT	1	2	3	AA2	-	.
chr11	55610009	55610032	chr11:55610009-55610032	0	AAATATGTTCAGCAAAACATGTTT	2	1	4	A1	-	.
chr11	55614005	55614027	chr11:55614005-55614027	0	AGACTTGGTCCAAAGCCTTGTTT	1	2	3	DD2	-	.
chr11	55614654	55614684	chr11:55614654-55614684	0	TTATTTGTTTTTTCTTTGCAAAAGCAAGTTT	1	3	11	ACD1	-	.
chr11	55614916	55614948	chr11:55614916-55614948	0	AGTCCTGCTCACACCTTGATTTTGGACTTGCCA	1	3	13	BCD1	1.0	.
chr11	55615356	55615377	chr11:55615356-55615377	0	GGGCTAGTTCCTGAGCTGGTTG	1	2	2	BC3	4.0	.
chr11	55617265	55617287	chr11:55617265-55617287	0	GGACAACCCTCGACAGCAAGTCC	1	2	3	AC2	-	.
chr11	55619975	55620007	chr11:55619975-55620007	0	GGGGTTGTTTGTTTTTTTCTTGTAAATTTGTTT	1	2	13	AA2	-	.
chr11	55624765	55624790	chr11:55624765-55624790	0	TGGTATGTTCCTTCAATGACTAGTTT	1	3	6	ACC1	1.0	.
chr11	55624951	55624975	chr11:55624951-55624975	0	AAACTTGATCACGATAGATTAGTTT	1	2	5	AD2	2.0	.
chr11	55628085	55628113	chr11:55628085-55628113	0	GAACCAGTCTTTGGGCTCTGAGATTGTTT	1	2	9	AB2	1.0	.
chr11	55631862	55631881	chr11:55631862-55631881	0	TAACAAGCCTTAACAAGTCA	3	3	0	CCC	-	.
chr11	55634020	55634039	chr11:55634020-55634039	0	AAAGTACTCTAAACTTGCCT	1	2	0	AA1	1.0	.
chr11	55635405	55635437	chr11:55635405-55635437	0	AGGCAAGTACTCCTCTTGCCTTCAAACTTTTTT	1	2	13	AD2	-	.
chr11	55635992	55636024	chr11:55635992-55636024	0	GGACATGCTGTTACAACTCTTGAGAGATAGCCT	1	2	13	AC2	-	.
chr11	55636868	55636887	chr11:55636868-55636887	0	AAGCATTTTAAAACAAGTTA	3	3	0	ACC2	-	.
chr11	55636941	55636970	chr11:55636941-55636970	0	GGGATTGCCTCCAAATTATAAAGCATGATT	1	2	10	AD3	3.0	.
chr11	55643716	55643736	chr11:55643716-55643736	0	AGACAAGCCACAAACTTGCAG	1	3	1	CCD1	-	.
chr11	55645000	55645028	chr11:55645000-55645028	0	AGGCAATTTTAGGGAAATGAAACTATTCT	1	2	9	AA2	1.0	.
chr11	55646364	55646396	chr11:55646364-55646396	0	AAGAATGCTACGGCAAGTGAAAGAAGCAAGTTA	1	3	13	ACC1	1.0	.
chr11	55646910	55646931	chr11:55646910-55646931	0	AAACATATTTTTAAACATCTCC	1	2	2	AA2	-	.
chr11	55648796	55648828	chr11:55648796-55648828	0	CAACATGCCCAGATAAAGGAGGAAGGCATCCTT	1	2	13	AC2	2.0	.
chr11	55651453	55651478	chr11:55651453-55651478	0	AAACTTGCCTGCACAGAAACATACAT	1	2	6	AD4	1.0	.
chr11	55654898	55654919	chr11:55654898-55654919	0	GTACATGCTTTCAAGTTAGTTC	1	2	2	AD2	1.0	.
chr11	55655370	55655399	chr11:55655370-55655399	0	GGCCAAGCTTTTACCAGTTCAGGCTTGTAT	1	2	10	DD3	-	.
chr11	55656365	55656391	chr11:55656365-55656391	0	AAGCTTGCCCAGGTTGCACACTTATCT	1	2	7	AD1	1.0	.
chr11	55657025	55657047	chr11:55657025-55657047	0	TAGCTTGATTATAAAACAAGTCT	1	2	3	CD	-	.
chr11	55662685	55662704	chr11:55662685-55662704	0	AGGCAAGCCTGGACTTTACA	2	3	0	ACD2	1.0	.
chr11	55663586	55663606	chr11:55663586-55663606	0	GGAGATGCCAGCAGCATGCTC	2	3	1	ACC1	1.0	.
chr11	55667293	55667325	chr11:55667293-55667325	0	AAACATCTTTAGAAGATAACATGAAATAAGCCT	1	2	13	AA2	-	.
chr11	55668884	55668908	chr11:55668884-55668908	0	AAGCTATCCTGGAAAAAGATAGTTT	1	2	5	AA2	1.0	.
chr11	55669090	55669122	chr11:55669090-55669122	0	GGGCTTCCTTTTCACTGCTGCCTAAAATAGTTC	1	2	13	AA2	-	.
chr11	55669909	55669933	chr11:55669909-55669933	0	AAACTTGTGTCATGGGGGTTTGCTC	1	2	5	AD2	-	.
chr11	55678099	55678131	chr11:55678099-55678131	0	AAACATGTTCTTTTAAAAAATTAAAATATGTTC	1	1	13	A2	3.0	.
chr11	55681929	55681948	chr11:55681929-55681948	0	GAGGATGTTCAAACTTTTTT	1	2	0	AA2	2.0	.
chr11	55686097	55686120	chr11:55686097-55686120	0	AGGCTTGCTTAGGTAAACAAAGCA	1	3	4	ACD2	-	.
chr11	55690180	55690203	chr11:55690180-55690203	0	AAACTAGCCCACATTGCCAAGTCA	1	3	4	CCD2	-	.
chr11	55690798	55690830	chr11:55690798-55690830	0	AAACAAATTTACAAGAAAAAAACAAACAACCCC	1	2	13	AA2	1.0	.
chr11	55698067	55698097	chr11:55698067-55698097	0	AGGCTAGCTCTAAATGACTAAAAATCTGCTT	1	2	11	AB1	2.0	.
chr11	55699728	55699760	chr11:55699728-55699760	0	AAACAAATTTACAAGAAAAAAACAAACAACCCC	1	2	13	AA2	-	.
chr11	55702196	55702223	chr11:55702196-55702223	0	AGGTCAGCCCCAGGCTCTGGGCTTGTTC	1	2	8	AB4	-	.
chr11	55702704	55702730	chr11:55702704-55702730	0	CAGCAAGTCCACCTGCAGAACATGCAA	1	3	7	CCD1	1.0	.
chr11	55705264	55705290	chr11:55705264-55705290	0	AAAATTGCCTCTGCACTGAACATGTAT	1	2	7	AD3	1.0	.
chr11	55706438	55706467	chr11:55706438-55706467	0	TAACTTTTCTAGGTTTTTCACAACAAGTTT	1	3	10	ACC2	1.0	.
chr11	55708718	55708737	chr11:55708718-55708737	4	GGACATGTTTCCACATGCTT	4	2	0	CD	1.0	.
chr11	55709730	55709755	chr11:55709730-55709755	0	AAATTTCTCTGGCAGGAGGCTAGTTT	1	2	6	AA1	2.0	.
chr11	55712791	55712814	chr11:55712791-55712814	0	GAAAATGCTTGAAAAAGTATGTTC	1	2	4	AA2	-	.
chr11	55715044	55715073	chr11:55715044-55715073	0	GAACTTGGTTGTGGAAGATAGAACTATCTC	1	2	10	AD2	1.0	.
chr11	55716661	55716680	chr11:55716661-55716680	0	AAGCTAGTTCAAGCTTCCAT	3	2	0	AD4	-	.
chr11	55721086	55721116	chr11:55721086-55721116	0	AGAAATGTCTGTCTAAATCCTATGCTTGTTT	1	2	11	AD2	2.0	.
chr11	55722983	55723006	chr11:55722983-55723006	0	GAGCTTTTTTCTGAAGACACGTTT	1	2	4	AB2	1.0	.
chr11	55723178	55723208	chr11:55723178-55723208	0	AAATAAGTCTTTATTCTTTAAAAGCATGTTA	1	2	11	AC2	-	.
chr11	55724521	55724549	chr11:55724521-55724549	0	AAGCAAACTTTATGTAAATGAGCATGTGC	1	2	9	AD2	-	.
chr11	55729787	55729813	chr11:55729787-55729813	0	GTAAAAGTTTTCCCCTGAAACTTGTTG	1	3	7	ACD1	1.0	.
chr11	55734245	55734266	chr11:55734245-55734266	0	AAACAAGCTAAGAAACCTGCTA	1	3	2	BCC2	-	.
chr11	55734935	55734967	chr11:55734935-55734967	0	TGACATGTTCCACAGGGCTACACAAACAAGCAC	1	2	13	CD	-	.
chr11	55735345	55735365	chr11:55735345-55735365	0	GGACTTGCAATTGGCTAGCTT	1	3	1	CCD2	-	.
chr11	55738021	55738040	chr11:55738021-55738040	0	AAACTAGTCTTGACATTCTG	4	3	0	ACC1	-	.
chr11	55740130	55740150	chr11:55740130-55740150	0	AAACATGTTCAGAACTTACGA	1	3	1	ACD2	1.0	.
chr11	55740325	55740347	chr11:55740325-55740347	0	AAACTTGTTGCACAAATATGCTT	1	2	3	AC2	1.0	.
chr11	55742129	55742149	chr11:55742129-55742149	0	ACACTAGCTCAAGGCATGTTT	2	1	1	D1	2.0	.
chr11	55746378	55746407	chr11:55746378-55746407	0	ATCCAAGTTCCTGAATGTAAAAACAAGCCT	1	2	10	DD4	-	.
chr11	55748627	55748657	chr11:55748627-55748657	0	GAGGAAGTTTGAACCAACAGCAAAGAAGTTT	1	2	11	AA2	1.0	.
chr11	55756288	55756311	chr11:55756288-55756311	0	CAACTATTTTGACTTAGCAAGTTT	1	3	4	ACC2	1.0	.
chr11	55756809	55756839	chr11:55756809-55756839	0	GGGCCTGCCCAAATCCATTACGGCCATGTCT	1	2	11	BD2	-	.
chr11	55764721	55764746	chr11:55764721-55764746	0	AAACTTGTTGGTTTATGTACAAGTTT	1	2	6	CD	-	.
chr11	55767567	55767587	chr11:55767567-55767587	0	AAACTTGTTCAGAGAATTCCT	2	2	1	AA1	1.0	.
chr11	55769582	55769614	chr11:55769582-55769614	0	GGAGTTGTTTGTTTTTTTCTTGTAAATTTGTTT	1	2	13	AA2	1.0	.
chr11	55770324	55770348	chr11:55770324-55770348	0	GAGCCTGCATAGCCAAGACAAGCCT	1	2	5	BD1	1.0	.
chr11	55774337	55774359	chr11:55774337-55774359	0	TAACATGTTTGAAAAATTAGTTG	1	3	3	ACC2	-	.
chr11	55779125	55779155	chr11:55779125-55779155	0	AAACATACTTCAGGAAATAAAGAACATTTCC	1	2	11	AA2	1.0	.
chr11	55779158	55779184	chr11:55779158-55779184	0	AATCTTGCTAGAGAAATAGACATGCCA	1	3	7	CCD1	2.0	.
chr11	55780129	55780150	chr11:55780129-55780150	0	AAGCAAGTCTCAATACTTTTTT	1	2	2	AD1	-	.
chr11	55781155	55781180	chr11:55781155-55781180	0	AGGCTTTTTTCCTGGGATGCAAGTTT	1	2	6	AD2	-	.
chr11	55786738	55786766	chr11:55786738-55786766	0	TAACAAGCTGTCTAACCACATACAAGCTC	1	3	9	CCD2	-	.
chr11	55790297	55790317	chr11:55790297-55790317	0	AAGCTTTTCAAGAGCAAGTCA	1	3	1	ACC2	-	.
chr11	55790630	55790652	chr11:55790630-55790652	0	CAACTTGTCTAAAAGGCACTTTC	1	3	3	ABC2	1.0	.
chr11	55791060	55791090	chr11:55791060-55791090	0	TTATTTGTTTCTCCCAGTAGAAGACAAGTTC	1	3	11	ACD1	-	.
chr11	55796001	55796023	chr11:55796001-55796023	0	GGTCATATCTCTGGGGCATGTTT	2	2	3	AD1	-	.
chr11	55796499	55796520	chr11:55796499-55796520	0	GAACCAGTCTCAAAAGTTGTTT	1	2	2	AB2	-	.
chr11	55798717	55798738	chr11:55798717-55798738	0	AGATAAATTTTAAGACTAGTTT	1	2	2	AA1	1.0	.
chr11	55800506	55800532	chr11:55800506-55800532	0	AGGCAAGTGTACCTATGGAACAAACCT	1	2	7	AD2	-	.
chr11	55806513	55806535	chr11:55806513-55806535	0	TGACATGCCCTGGAGACATTTTC	1	2	3	AC2	-	.
chr11	55807708	55807730	chr11:55807708-55807730	0	CACCATGTTTCCCAGGCTTGTCT	1	2	3	CD	-	.
chr11	55809684	55809716	chr11:55809684-55809716	0	AAGCATGTTGAAATGCCTCTCTATGGCAGGTTT	1	3	13	BCC1	1.0	.
chr11	55810382	55810412	chr11:55810382-55810412	0	AATGATGTTTTGGGAGAAGTAAGACAAGTTA	1	3	11	ACD1	-	.
chr11	55813583	55813607	chr11:55813583-55813607	0	AAGCAAACTTAATAAAGACAAGTAC	1	2	5	AD2	1.0	.
chr11	55816411	55816443	chr11:55816411-55816443	0	CCGAAAGTCCCTTTTTAACCAAAGAACTAGTTC	1	3	13	ACD1	1.0	.
chr11	55822422	55822446	chr11:55822422-55822446	0	AGACAAGCCAAGATCAGCCATGCCA	1	3	5	CCD2	-	.
chr11	55822848	55822870	chr11:55822848-55822870	0	AATCAAGTTTTCAAAACAACTCC	1	2	3	AD3	-	.
chr11	55830672	55830695	chr11:55830672-55830695	0	CAGCTTGTTTCAAAGGGAATGCCA	1	3	4	ACC2	1.0	.
chr11	55832129	55832156	chr11:55832129-55832156	0	AAACTAACCCATATTCTAAAATTTGTTC	1	2	8	AA2	-	.
chr11	55832248	55832268	chr11:55832248-55832268	0	GAGCTAGTTCTGGATATTTTT	2	2	1	AA1	-	.
chr11	55832480	55832503	chr11:55832480-55832503	0	AGGCAAGCCTATCTAAACTCTTTG	1	3	4	ABC2	-	.
chr11	55834145	55834165	chr11:55834145-55834165	0	GAAAATGTCTCAAGGAAGTTT	1	2	1	AA2	-	.
chr11	55834205	55834229	chr11:55834205-55834229	0	TGACAATTTAGCAGTGGACTAGTTT	1	3	5	ACC2	1.0	.
chr11	55836131	55836153	chr11:55836131-55836153	0	TAGCATCTCCCCCAGACAAGCTC	1	2	3	AC1	2.0	.
chr11	55836172	55836201	chr11:55836172-55836201	0	GGGCTACCTTTTCCACCAACAGGTTTGTTC	1	2	10	AA2	1.0	.
chr11	55841223	55841248	chr11:55841223-55841248	0	AGAGCAGCTTGAACAAGGGCATGTTG	1	3	6	ABC1	-	.
chr11	55849038	55849063	chr11:55849038-55849063	0	GAGCTTCTTTCTACTGAGGCTAATCC	1	2	6	AA2	2.0	.
chr11	55851295	55851322	chr11:55851295-55851322	0	AAACATTTTCATCAAAGAGGGCTTTTCT	1	2	8	AA2	1.0	.
chr11	55852386	55852416	chr11:55852386-55852416	0	AGGCAAGATTTATTAGAGAGTGCACTAGCCC	1	2	11	DD2	1.0	.
chr11	55855422	55855449	chr11:55855422-55855449	0	AGACATGCCTAGTTGTATCAGGATGCCT	1	2	8	AC1	1.0	.
chr11	55858866	55858893	chr11:55858866-55858893	0	TGACATGTTTAGGTACATGGGATTGTCA	1	3	8	ACC2	-	.
chr11	55859046	55859068	chr11:55859046-55859068	0	AAACTTCTTTGTCAATCATGTTT	1	2	3	AD2	1.0	.
chr11	55859322	55859343	chr11:55859322-55859343	0	AAACAATCTTTTAACCTTGCTT	1	2	2	AD2	-	.
chr11	55859441	55859462	chr11:55859441-55859462	0	GATCAAGATTTGGAGCATGTTT	1	2	2	DD1	-	.
chr11	55859742	55859766	chr11:55859742-55859766	0	GAGAATGTCACTTTCTAACAAGCCT	1	3	5	ACC1	1.0	.
chr11	55860391	55860416	chr11:55860391-55860416	0	GAATTAACTCTAAGAAGAACAAGTCT	1	2	6	AA1	1.0	.
chr11	55864490	55864518	chr11:55864490-55864518	0	GAGAATACCTTCCTTCCTGGAACTTGCCT	2	2	9	AA1	-	.
chr11	55866289	55866315	chr11:55866289-55866315	0	AGGCATGGTTTTACTACAGGCAATTTT	1	2	7	AD2	1.0	.
chr11	55866687	55866709	chr11:55866687-55866709	0	AAACATGCCATCAAAGCATTTCC	1	2	3	AC2	1.0	.
chr11	55867209	55867239	chr11:55867209-55867239	0	CGGTAAGCCCTTGGCGCCTCCCAGCATGCCC	1	3	11	ACC1	2.0	.
chr11	55867667	55867694	chr11:55867667-55867694	0	GAGCAAGCTTGAGTCTCCAGGCACACCT	1	2	8	AB4	1.0	pELS
chr11	55871070	55871097	chr11:55871070-55871097	0	GGGATAGCCGGCTTGGAAAGGCATGCCT	1	2	8	AC1	-	.
chr11	55871367	55871387	chr11:55871367-55871387	0	GAATTTGCCTAAAATAAGTTT	1	2	1	AA2	1.0	.
chr11	55875802	55875830	chr11:55875802-55875830	0	GGACAAGCTCTACCTGATATAGCTGGCCT	1	2	9	BC1	1.0	.
chr11	55875899	55875927	chr11:55875899-55875927	0	TAATTAGTTGCTGTTTTTGAGACAAGTTC	1	3	9	ACC1	-	.
chr11	55879138	55879166	chr11:55879138-55879166	0	AGGCAGGTCTAGCTGCCTAGAACAAACTT	1	2	9	AB2	1.0	.
chr11	55879629	55879659	chr11:55879629-55879659	0	GGACAGGCTCATCCAATTCTGAGGTAAGTCT	1	2	11	AB2	3.0	.
chr11	55880389	55880419	chr11:55880389-55880419	0	GCACTAGTTTTTAAGAATAAGAAACATTTCT	1	2	11	AD3	-	.
chr11	55880690	55880709	chr11:55880690-55880709	0	ACACATGTCTATGCATGTTT	3	2	0	DD2	-	.
chr11	55884389	55884415	chr11:55884389-55884415	0	GAGGAAGTCCACTAGGGGAATTTGTTC	1	2	7	AA2	1.0	.
chr11	55885641	55885673	chr11:55885641-55885673	0	GAACATGGCTTTCATTGCCAGAAAAGCCAGCCT	1	2	13	BD2	1.0	.
chr11	55885940	55885964	chr11:55885940-55885964	0	AAGCATGTCTGTTATGAGCTTCCTT	2	1	5	A1	-	.
chr11	55886423	55886452	chr11:55886423-55886452	0	AAGCATGCTCATCTGTTTCCATACAAACCT	2	2	10	AD1	1.0	.
chr11	55886791	55886819	chr11:55886791-55886819	0	GAACTAGTATTTAATATAAGGAGAAGTCT	1	2	9	AD2	1.0	.
chr11	55889521	55889549	chr11:55889521-55889549	0	AGGCAGATCTCCCTGCCTGGAGCAAGTTT	1	2	9	AB1	1.0	.
chr11	55898048	55898080	chr11:55898048-55898080	0	AAACAAATTTACAAGAAAAAAACAAACAACCCC	1	2	13	AA2	-	.
chr11	55899301	55899321	chr11:55899301-55899321	0	AAAGATGTCCTAAGGTAGCTT	1	2	1	AA2	-	.
chr11	55902239	55902262	chr11:55902239-55902262	0	AAACATGTATACATATACATGTCC	1	2	4	DD2	1.0	.
chr11	55910595	55910615	chr11:55910595-55910615	0	TGCCTAGTTCATAACATGTTT	2	3	1	CCD1	3.0	.
chr11	55911534	55911562	chr11:55911534-55911562	0	AAACCTGTTTTCCAAAATAAAGCATTCCC	2	2	9	AB3	-	.
chr11	55911813	55911835	chr11:55911813-55911835	0	AGCCATGTTTTCTCAACAAGTTT	1	2	3	CD	3.0	.
chr11	55915866	55915890	chr11:55915866-55915890	0	AAACCTACCTGAGATGAGCAAGTCT	1	2	5	AB1	1.0	.
chr11	55916932	55916954	chr11:55916932-55916954	0	AAACATGTGTTGAGGCCATGCTT	1	2	3	DD2	-	.
chr11	55917828	55917860	chr11:55917828-55917860	0	AGCCTTTTCTCAAAATTCCTATAAAGCTAGCCT	1	2	13	AD1	1.0	.
chr11	55917998	55918021	chr11:55917998-55918021	0	AGACATGTTGTTAAAGACAAGTCC	2	1	4	C2	-	.
chr11	55918742	55918765	chr11:55918742-55918765	0	CAACTTTTTCACAAAAACATGCTG	1	3	4	ACC2	-	.
chr11	55919502	55919531	chr11:55919502-55919531	0	AAGCATTTTACAATGGCACCTAGCTAGCCT	1	3	10	ACC2	1.0	.
chr11	55921611	55921638	chr11:55921611-55921638	0	GGAGATGCTTTCTGTATTAGCCATGTTC	1	2	8	AD2	3.0	.
chr11	55924457	55924482	chr11:55924457-55924482	0	AGGCATTCTCTTTCTCAGGGATGTTC	1	2	6	AA2	1.0	.
chr11	55925069	55925098	chr11:55925069-55925098	0	TGACTGGTCCGGCACACTAAAAACAAGCCG	1	3	10	BCC2	3.0	.
chr11	55926985	55927006	chr11:55926985-55927006	0	GGGCTAATTAGATGACATGTTT	1	3	2	ACC2	2.0	.
chr11	55931126	55931146	chr11:55931126-55931146	0	AGTCTAGTTAAAAGCTTGTCC	1	2	1	CD	4.0	.
chr11	55931417	55931440	chr11:55931417-55931440	0	AAACATGCTTTATTTGACTTTCTG	1	3	4	ACC1	-	.
chr11	55931738	55931764	chr11:55931738-55931764	0	AGACTTGCTTTATGACGAAGCATTTGG	1	3	7	ACD2	-	.
chr11	55933803	55933824	chr11:55933803-55933824	0	TAACTTGTCTTTTGCCATGCTT	1	3	2	CCD2	1.0	.
chr11	55934218	55934241	chr11:55934218-55934241	0	AAACTGGTGCCAGTAGACTTGCTT	1	2	4	BD1	-	.
chr11	55936536	55936555	chr11:55936536-55936555	0	AAGCAAGCTCAAACTTTTTT	3	1	0	A1	-	.
chr11	55941505	55941526	chr11:55941505-55941526	0	TGGCTTTCTTATGAACTTGTTA	1	3	2	ACC2	-	.
chr11	55942209	55942232	chr11:55942209-55942232	0	GTGCAAGCTGGAAGGAACATGCCT	1	2	4	CD	1.0	.
chr11	55942451	55942477	chr11:55942451-55942477	0	AGGCAAGTCCTTATAATGAATAAGCAT	1	2	7	AD1	1.0	.
chr11	55942855	55942878	chr11:55942855-55942878	0	GAACCAGCCTTAAGAAACTGGTTT	1	2	4	BB2	-	CTCF-only,CTCF-bound
chr11	55943023	55943050	chr11:55943023-55943050	0	AAACAAGTTTATATCCTGAAAAATCCCC	2	2	8	AA1	-	CTCF-only,CTCF-bound
chr11	55944976	55945001	chr11:55944976-55945001	0	AGACTTGCCTGGGGCTGGGCATGATC	2	1	6	D1	-	.
chr11	55945667	55945696	chr11:55945667-55945696	0	AAACACGCTCTTCGAGGCTGAAGCAAATCT	1	2	10	AB2	-	.
chr11	55948002	55948030	chr11:55948002-55948030	0	AAACATCTCTCAAAATTAAAAATAAGTTT	1	2	9	AA2	-	.
chr11	55949053	55949074	chr11:55949053-55949074	0	GGACTGGATTGAGAACTTGTCT	1	2	2	BD1	-	.
chr11	55949280	55949312	chr11:55949280-55949312	0	AAGCTGGCTTGACTTTGGGGAAGAGACAACCTC	1	2	13	AB2	1.0	.
chr11	55949670	55949689	chr11:55949670-55949689	0	CAACATGCCTGGTCTAGCCA	3	3	0	CCD2	-	.
chr11	55955700	55955732	chr11:55955700-55955732	0	TGACATCTTTGACTGTATGGAGAAAACATGTTT	1	2	13	AC1	-	.
chr11	55956457	55956488	chr11:55956457-55956488	0	AAGAAAGCTCTCTGCAGGGGAGAGGGAAGCTC	1	2	12	AA2	1.0	.
chr11	55960849	55960877	chr11:55960849-55960877	0	AAACAAGCTGTATTTACGTAGGGTTGTCT	1	2	9	AC2	-	.
chr11	55966139	55966168	chr11:55966139-55966168	0	AAATTTGTTTTGCATCAATAAAACAAATTT	1	2	10	AA2	1.0	.
chr11	55966931	55966957	chr11:55966931-55966957	0	AGGCTAGTTTAGGATGAAAACTAAATA	1	3	7	ACD2	-	.
chr11	55967912	55967935	chr11:55967912-55967935	0	AAATATGTTTCCACAAGCAAGCTT	2	1	4	A1	-	.
chr11	55969653	55969674	chr11:55969653-55969674	0	GTACTAGTTTTCAAAATTGCCT	1	2	2	AD2	1.0	.
chr11	55970104	55970127	chr11:55970104-55970127	0	AAACTACTTTAAGTAAACTTATCC	1	2	4	AA2	1.0	.
chr11	55970413	55970443	chr11:55970413-55970443	0	TAACTTTTTTTGTGGATATTAAAACATGTTA	1	3	11	ACC2	1.0	.
chr11	55970889	55970908	chr11:55970889-55970908	0	GAGCATGGCCAGGGATGCCC	3	2	0	AD2	2.0	.
chr11	55971141	55971170	chr11:55971141-55971170	0	AGAGTAGCCTGTGCAGACACAGGCCAGCCC	1	2	10	AB2	2.0	.
chr11	55972942	55972972	chr11:55972942-55972972	0	AAACTTTCCATTACCAGGTTGGGACAAGCTG	1	3	11	ACC2	-	.
chr11	55973070	55973097	chr11:55973070-55973097	0	GAACAAGTCTAAAACCTGAAACATTACC	1	2	8	AD4	1.0	.
chr11	55974240	55974263	chr11:55974240-55974263	0	AAACCTGTATTTAAAAGCAAGTTT	1	2	4	BD1	-	.
chr11	55978044	55978072	chr11:55978044-55978072	0	AAACAAGTTTTTAAACAACAAATACGTTT	1	2	9	AB1	-	.
chr11	55985461	55985486	chr11:55985461-55985486	0	AAACTAGTTTCCACTTGGCCTTATCT	1	2	6	AD1	-	.
chr11	55986477	55986500	chr11:55986477-55986500	0	AGGCTTGCTTAGGTAAACAAAGCA	1	3	4	ACD2	1.0	.
chr11	55993622	55993654	chr11:55993622-55993654	0	AAACTAGACTTTGAAAGTAACTAAAATATGCTC	1	2	13	AD2	1.0	.
chr11	55997972	55997997	chr11:55997972-55997997	0	GAACTAGTTTACCAATGGAAAAACTT	1	2	6	AA1	1.0	.
chr11	55998970	55998999	chr11:55998970-55998999	0	AAGCAAGTACATAGATACAAAGACAAGCTT	1	1	10	D2	-	.
chr11	56001101	56001127	chr11:56001101-56001127	0	ATGTATGTCTTCTTTTGAGACATGTCT	1	2	7	AD4	1.0	.
chr11	56002063	56002089	chr11:56002063-56002089	0	GGACAAGTTGGATAGATAAGCAAGACC	1	2	7	CD	-	.
chr11	56003040	56003064	chr11:56003040-56003064	0	ACAAAAGCTCAATGAAAACTAGTTT	1	2	5	AD4	-	.
chr11	56010354	56010380	chr11:56010354-56010380	0	AATCTTGTCATTTGTAGCAACATGCTT	1	3	7	CCD1	-	.
chr11	56011736	56011762	chr11:56011736-56011762	0	GAGCATGCCATTACACCCGGCTATTTT	1	3	7	ACC1	2.0	.
chr11	56012990	56013016	chr11:56012990-56013016	0	TGACATTTTGATTTTGTAAACTAGTCT	1	3	7	ACC2	2.0	.
chr11	56014954	56014986	chr11:56014954-56014986	0	GAACTAGACTTTGAAAGTAACTAAAATATGCTC	1	2	13	AD2	2.0	.
chr11	56017832	56017857	chr11:56017832-56017857	0	AAGCTTGGTTATTTCAAAGCTACTTT	1	2	6	AD2	1.0	.
chr11	56020168	56020189	chr11:56020168-56020189	0	AGACTAACTCGGAAAATTGCCT	1	2	2	AA2	1.0	.
chr11	56023144	56023174	chr11:56023144-56023174	0	AGACATTCCTGAAGAAGTACCAAGTAAGCCT	1	2	11	AA2	1.0	.
chr11	56031711	56031734	chr11:56031711-56031734	0	GAGCATGTGTATATTGGCTTGTTT	1	2	4	CD	-	.
chr11	56034305	56034333	chr11:56034305-56034333	0	AAACTCCTCTGAGCTAAAGGAGCATGTCC	2	2	9	AB1	2.0	.
chr11	56034868	56034900	chr11:56034868-56034900	0	GAGAAAGCTCACATTACCCACAAAGGGAAGCCC	1	2	13	AA2	1.0	.
chr11	56036587	56036619	chr11:56036587-56036619	0	AGTCAAATCCATGAATAGACCAAAAACAAGTCC	1	2	13	AD1	2.0	.
chr11	56038500	56038525	chr11:56038500-56038525	0	AAACAAGTTCTCATTTATTCAAGTTT	1	2	6	DD1	1.0	.
chr11	56045142	56045161	chr11:56045142-56045161	0	AAGCATGTTTGTGCATGTAT	3	2	0	DD1	-	.
chr11	56047374	56047402	chr11:56047374-56047402	0	AAACAACCTTTCCGGCCCAGGCCAAGCTT	1	2	9	AD2	-	.
chr11	56049934	56049964	chr11:56049934-56049964	0	GAGTATGTTTAGGAAGTGGTAGTGCAAGTTT	1	2	11	AD2	-	.
chr11	56052141	56052172	chr11:56052141-56052172	0	GAACTTGCTGTGCCATCTTCCTAAAAAAGTCT	1	2	12	AC2	-	.
chr11	56053071	56053093	chr11:56053071-56053093	0	AGACAAGCCTGGCCGGCATGGTG	1	3	3	CCD1	1.0	.
chr11	56066891	56066920	chr11:56066891-56066920	0	GGACAAACTCCTCTGATAAAAAAAAAGTCT	1	2	10	AA2	1.0	.
chr11	56067187	56067219	chr11:56067187-56067219	0	GAACTACCTCTTATCACACTCTGTGACTTGCCT	1	2	13	AC2	2.0	.
chr11	56067622	56067645	chr11:56067622-56067645	0	CAGTATGCCTGGCCTGACAAGTTT	1	3	4	ACC1	2.0	.
chr11	56071359	56071388	chr11:56071359-56071388	0	GAACTTCTTTGTTGAGCGGGAGACAATCTT	1	2	10	AA2	1.0	.
chr11	56076873	56076898	chr11:56076873-56076898	0	GGGCTTTTCTAGTCATAGAAAAGTTT	1	2	6	AA2	2.0	.
chr11	56077981	56078012	chr11:56077981-56078012	0	GAGCTTGGTTATTTCTTGCTCTTAGCTAGCTC	1	2	12	CD	2.0	.
chr11	56079328	56079357	chr11:56079328-56079357	0	AAGTTTGCTTTCAGTCTGATGGGCTTCCCC	1	2	10	AA2	1.0	.
chr11	56081708	56081732	chr11:56081708-56081732	0	AAACTTGTACAGTAAAGACAATTTT	1	2	5	AD2	-	.
chr11	56082112	56082140	chr11:56082112-56082140	0	AAACAATTCTAGTATGATAGAAAATGTTT	1	2	9	AA2	-	.
chr11	56085283	56085311	chr11:56085283-56085311	0	ATAATAGTTTTGGTTTTAAAGGCATGTTT	1	2	9	AD4	-	.
chr11	56085795	56085820	chr11:56085795-56085820	0	TGGCATGTTTTTGGTAAAACATATAT	1	3	6	ACD2	1.0	.
chr11	56086808	56086827	chr11:56086808-56086827	0	TAACATGTTCCAAATTGTTT	3	3	0	ACC2	-	.
chr11	56088703	56088731	chr11:56088703-56088731	0	AAAGAATTTTAAAAGGTAGGGACATGTTC	2	2	9	AA1	1.0	.
chr11	56090850	56090872	chr11:56090850-56090872	0	GAAGAATTTCATTAGACAAGTCT	1	2	3	AA1	1.0	.
chr11	56092165	56092195	chr11:56092165-56092195	0	TTGCATGTTTCTCACATTGGGAAACTTGTTA	1	3	11	CCD1	1.0	.
chr11	56092464	56092486	chr11:56092464-56092486	0	AACTTTGCTTGGCGGGCTAGTTT	1	2	3	AD4	1.0	.
chr11	56094507	56094534	chr11:56094507-56094534	0	AAGCATGCCATCACACTGAAACATGTTT	2	1	8	C2	1.0	.
chr11	56096245	56096273	chr11:56096245-56096273	0	GAAGCTGCCTTGGAGCCAAAGACTTGTTA	1	3	9	ABC1	-	.
chr11	56096309	56096329	chr11:56096309-56096329	0	GGACATGCTCTGGAATTTTCT	2	2	1	AA1	1.0	.
chr11	56096343	56096364	chr11:56096343-56096364	0	AAACATCTTCTGAAACATGTAT	1	2	2	AD2	-	.
chr11	56096968	56096991	chr11:56096968-56096991	0	TGGCATGCTTGTATATGCATGTTC	1	2	4	CD	-	.
chr11	56097955	56097984	chr11:56097955-56097984	0	ATGCAAGTCTTTCCAGGATAAACCTTGCCT	1	2	10	DD2	1.0	.
chr11	56098315	56098338	chr11:56098315-56098338	0	AAAAATTCTTTTTAAAACTTGTTT	2	2	4	AA1	-	.
chr11	56101085	56101111	chr11:56101085-56101111	0	GGGCATGCTTTCCTTCTAGACTCACTT	1	2	7	AB4	-	.
chr11	56107548	56107578	chr11:56107548-56107578	0	AAGCTAGTTTTTATTTTCCAAGTATTTGTCT	1	2	11	AD1	-	.
chr11	56109727	56109758	chr11:56109727-56109758	0	TGGATTGTTTTAAATAGGGTGGGAGCAAGTTC	1	2	12	AC3	2.0	.
chr11	56112180	56112209	chr11:56112180-56112209	0	AAGCTTGCTTCTGGGTTCTGGGCCTTGTTT	1	1	10	D2	1.0	.
chr11	56116595	56116625	chr11:56116595-56116625	0	AGGCACGCTTTTGTTTTTTTGAAGTTTGTTT	1	2	11	AB2	-	.
chr11	56119153	56119172	chr11:56119153-56119172	0	AGACAAGCCTGGACAACATA	2	3	0	ACD2	1.0	.
chr11	56119829	56119855	chr11:56119829-56119855	0	GGGCATGCTTTCCTTCTAGACTCACTT	1	2	7	AB4	3.0	.
chr11	56124845	56124867	chr11:56124845-56124867	0	AAGGATATTTTAGAAGCTAGTTT	2	2	3	AA1	-	.
chr11	56130582	56130610	chr11:56130582-56130610	0	AAACAAATTTACAAGAAAAAAACAATTCC	1	2	9	AA2	-	.
chr11	56132033	56132062	chr11:56132033-56132062	0	GAGTAAGTTTTTTGTGTGAGGGGCTATCTT	1	2	10	AA2	1.0	.
chr11	56134812	56134839	chr11:56134812-56134839	0	AGGCTAGTATAGATGCCCAAACATTTCT	1	2	8	AD2	-	.
chr11	56135994	56136016	chr11:56135994-56136016	0	AAGAAACTCCCATGAACAAGTTT	1	2	3	AA1	1.0	.
chr11	56136126	56136152	chr11:56136126-56136152	0	AAGCAAACCCAGTATAAAAGCATATTC	1	2	7	AA2	1.0	.
chr11	56136684	56136705	chr11:56136684-56136705	0	AGGATTGCTTGTAAACTTACTT	1	2	2	AA2	-	.
chr11	56141746	56141767	chr11:56141746-56141767	0	AGACTTGTTTTCAAGCTGGCAA	1	3	2	BCD2	-	.
chr11	56151546	56151566	chr11:56151546-56151566	0	GGGGATGTCTTAGGCAAGCCC	2	1	1	A1	-	.
chr11	56152597	56152620	chr11:56152597-56152620	0	GCGCATGCCCACTAGGGCATGCCA	1	2	4	CD	2.0	.
chr11	56152871	56152896	chr11:56152871-56152896	0	CAGCAAGCCCAACGCAAGGATAGTCT	1	2	6	AC2	2.0	.
chr11	56152903	56152922	chr11:56152903-56152922	0	AGACTTGCCTAACCTTGTCC	2	1	0	D2	-	.
chr11	56153021	56153051	chr11:56153021-56153051	0	ATACTTACCCTGGCCAACTTAGGGCAAGCTT	1	2	11	AD1	-	.
chr11	56156031	56156053	chr11:56156031-56156053	0	AGACTAGCCTGGTGAACATGGTG	1	2	3	CD	-	.
chr11	56163760	56163786	chr11:56163760-56163786	0	GGGCTTTCTCTTCTTTTTGGCATGTTC	1	2	7	AC2	1.0	.
chr11	56166099	56166125	chr11:56166099-56166125	0	AAAAAAGCCTTAAAACTGAGCTTTCCT	1	2	7	AA2	-	.
chr11	56169966	56169993	chr11:56169966-56169993	0	GGGCAAGCTTGATCCAGCAGCCTATTTC	1	2	8	AD1	-	.
chr11	56174493	56174519	chr11:56174493-56174519	0	AAGCAAGCCCATCCCTTAAAAATTTTT	2	2	7	AA1	1.0	.
chr11	56175342	56175370	chr11:56175342-56175370	0	TAACTTGTCCAATTAAATAAAGCCAGTTA	1	3	9	BCC2	1.0	.
chr11	56178674	56178696	chr11:56178674-56178696	0	AAAATAGTTTTTTGAACTTATTC	1	2	3	AA2	-	.
chr11	56181199	56181219	chr11:56181199-56181219	0	GGGCTTGTTGAGGGGAAGTTA	1	3	1	ACC2	1.0	.
chr11	56191046	56191073	chr11:56191046-56191073	0	AAACACGTCTAGGTCTACAAAATTGCTC	1	2	8	AB2	2.0	.
chr11	56191604	56191623	chr11:56191604-56191623	0	AAACTATCTTGAGGAAGCCC	1	2	0	AA2	-	.
chr11	56192065	56192089	chr11:56192065-56192089	0	GAGTTTGTCACTAGCAAACATGCCC	1	2	5	AC1	1.0	.
chr11	56196701	56196731	chr11:56196701-56196731	0	AAACATGTTATTATTTAATTATAACTAACTT	1	3	11	ACC1	1.0	.
chr11	56197355	56197383	chr11:56197355-56197383	0	GACCTAGTTCTGGACATTTAAACATTTTT	1	2	9	AD3	-	.
chr11	56198257	56198283	chr11:56198257-56198283	0	GAGCTTGCTAACAACACTAACTTCTTT	1	3	7	ACC1	1.0	.
chr11	56200489	56200516	chr11:56200489-56200516	0	AGGCATGTCTTTACAGGTGAATTTATTT	2	2	8	AA1	-	.
chr11	56201933	56201965	chr11:56201933-56201965	0	AAAAAAGTTATTTTCAAATATTGAGGCATGCCA	1	3	13	ACC1	-	.
chr11	56202618	56202638	chr11:56202618-56202638	0	AGGCTACTCTTAAATTTGTTT	1	2	1	AA2	1.0	.
chr11	56203823	56203852	chr11:56203823-56203852	0	AAACATGTTTCAAAATATATAAAATGGCTT	2	2	10	AB1	1.0	.
chr11	56205463	56205487	chr11:56205463-56205487	0	GAACATCACTGAAATAGGCAAGTTT	2	2	5	AD1	2.0	.
chr11	56206017	56206039	chr11:56206017-56206039	0	GGGCATGTTATCTATACTTGTTT	1	2	3	CD	-	.
chr11	56207602	56207625	chr11:56207602-56207625	0	AGATAAATTTTAAGGAACAAGCCT	1	2	4	AA1	-	.
chr11	56213947	56213973	chr11:56213947-56213973	0	CTGCATGTCTTATAAGCAGGCAAGCTT	1	2	7	CD	1.0	.
chr11	56224756	56224788	chr11:56224756-56224788	0	AAACAAATTTACAAGAAAAAAACAAACAACCCC	1	2	13	AA2	-	.
chr11	56226104	56226131	chr11:56226104-56226131	0	AGATTTGTTTATGCATTTAAACTAGATT	1	2	8	AD3	2.0	.
chr11	56232989	56233015	chr11:56232989-56233015	0	AAGATAGTCTGCAGTTCAAGATTGTCT	1	2	7	AA2	1.0	.
chr11	56235000	56235025	chr11:56235000-56235025	0	GGAGATGTCCCAAGGGGAATATGCCC	1	2	6	AA2	-	.
chr11	56241692	56241714	chr11:56241692-56241714	0	AAGCCTGCTCTGGAAAGAAGCCT	1	2	3	AB2	1.0	.
chr11	56241875	56241900	chr11:56241875-56241900	0	GTGCTAGTCCCAGCCAGGGCAAATCC	1	2	6	AD3	3.0	.
chr11	56243010	56243029	chr11:56243010-56243029	0	AAAGATGCCCAAGAAAGTCT	1	2	0	AA2	3.0	.
chr11	56252812	56252835	chr11:56252812-56252835	0	AGGCATGTCTTTTGTGATATGCCT	1	2	4	AC1	-	.
chr11	56253681	56253702	chr11:56253681-56253702	0	ACTCAAGCTTCCAAACATGCCT	1	2	2	DD4	-	.
chr11	56254020	56254047	chr11:56254020-56254047	0	GAGCAAGCCCACAGAATGGAAATTATTT	1	2	8	AA1	-	.
chr11	56254772	56254796	chr11:56254772-56254796	0	CAACAAACTCATTCAGAACTTGTCA	1	3	5	ACC2	1.0	.
chr11	56255117	56255137	chr11:56255117-56255137	0	AAACATGCATTGGGCATATTT	1	2	1	AD2	-	.
chr11	56258445	56258469	chr11:56258445-56258469	0	GCTCTTGCTCTGGAGAGGCTAGTTT	1	2	5	DD4	1.0	.
chr11	56260506	56260537	chr11:56260506-56260537	0	AGACATGCCTCTTTCTGCCCAGGAATTTGTCT	1	1	12	A2	2.0	.
chr11	56261163	56261182	chr11:56261163-56261182	0	CAGCTAGCCAAAGCAATCCT	3	3	0	ACC1	1.0	.
chr11	56264966	56264989	chr11:56264966-56264989	0	AGATATGCCCAAGAGAATATGCTT	1	2	4	AA2	-	.
chr11	56266605	56266635	chr11:56266605-56266635	0	AAGTTTGTTTTTTGTCTGATGGGGCTTCCTT	1	2	11	AA2	1.0	.
chr11	56267282	56267314	chr11:56267282-56267314	0	AAGCAATTTCACAAGAAAAAAACAAACAACTCC	1	2	13	AA2	1.0	.
chr11	56268561	56268587	chr11:56268561-56268587	0	GATCATGTTCTTTGCAGGGGCATGGCT	1	2	7	DD3	1.0	.
chr11	56269706	56269738	chr11:56269706-56269738	0	GAACATGGCCAATAAGCATATGAAAAAATGCTC	1	2	13	AD2	-	.
chr11	56271182	56271201	chr11:56271182-56271201	5	GGACAAGTAAAGACTTGTCC	3	2	0	CD	-	.
chr11	56275668	56275692	chr11:56275668-56275692	0	ATACAAGCTTCAATTAAACAATTTT	1	2	5	AD3	-	.
chr11	56276197	56276220	chr11:56276197-56276220	0	AGGCATGTCTTTTGTAATATGCCT	1	2	4	AC1	1.0	.
chr11	56278766	56278794	chr11:56278766-56278794	0	AGACATTTCTTTCTACAGAAAACAACTCT	1	2	9	AA2	1.0	.
chr11	56281711	56281730	chr11:56281711-56281730	0	AACCATGTTCAAACATGGCA	2	3	0	CDD1	1.0	.
chr11	56282890	56282921	chr11:56282890-56282921	0	GGACAAGTCAAACAGTGGGAGGCAGCAGGTTT	1	3	12	BCC1	-	.
chr11	56288098	56288124	chr11:56288098-56288124	0	GGACAATTTTACAAAGAAAACAAATTT	1	2	7	AA2	-	.
chr11	56288826	56288857	chr11:56288826-56288857	0	ATATTTGTTTTTCTTAAACTGAAAACAAGTTT	1	2	12	AD4	1.0	.
chr11	56294026	56294055	chr11:56294026-56294055	0	AAACTATTTTGTTCAGGTTCAGAGTTGTTT	1	2	10	AA2	1.0	.
chr11	56297693	56297716	chr11:56297693-56297716	0	AAACATGTGTCTGGAAGGATGTCT	1	2	4	AD2	-	.
chr11	56299707	56299727	chr11:56299707-56299727	0	AAGGATCTCTCAGACTTGTCT	2	2	1	AA1	3.0	.
chr11	56301271	56301297	chr11:56301271-56301297	0	AGGTTATCCTTCAATTAAAACTTGCCT	1	2	7	AA1	1.0	.
chr11	56301845	56301873	chr11:56301845-56301873	0	GAACATGTCCCTGTCTTTTAAAATTCTTT	2	2	9	AA1	2.0	.
chr11	56304682	56304707	chr11:56304682-56304707	0	GAGTTTGTCTGTTCCTGGGCTTTTCC	1	2	6	AA2	-	.
chr11	56305999	56306025	chr11:56305999-56306025	0	GGTCTTGCTTCTTTATGCAACTTGCCA	1	3	7	CCD1	-	.
chr11	56310591	56310622	chr11:56310591-56310622	0	GAAGTTGCTGGTTTTTGTGGATAGGCTTGCTC	1	2	12	AC1	1.0	.
chr11	56313006	56313029	chr11:56313006-56313029	0	AAGCAATTCTGCCAAAACTACCTT	1	2	4	AA2	-	.
chr11	56313799	56313820	chr11:56313799-56313820	0	GGACATTCCTTAGGACATCTTT	1	2	2	AA2	-	.
chr11	56313861	56313880	chr11:56313861-56313880	0	GTAATAGCCCAAACTAGCCA	2	3	0	ACD1	-	.
chr11	56318140	56318170	chr11:56318140-56318170	0	AAACATGTTTTTATTTGTGAGAGGTATGTTT	1	1	11	A2	1.0	.
chr11	56322394	56322419	chr11:56322394-56322419	0	AGGCATGCCACAAGGTAGAGAAGTTT	1	2	6	AC2	1.0	.
chr11	56324101	56324121	chr11:56324101-56324121	0	GAACTTCCTAGAGACTTGTTG	1	3	1	ACC2	-	.
chr11	56325828	56325858	chr11:56325828-56325858	0	GAACCTGATTGCTATAAATCAGAACATGTTT	2	2	11	BD1	-	.
chr11	56328120	56328146	chr11:56328120-56328146	0	CAGCAAGTCTAGCAGACGTGCAAGCCC	1	2	7	CD	-	.
chr11	56328171	56328192	chr11:56328171-56328192	0	CAGCTTTTCTCCCAACATGCCC	1	3	2	ACC2	-	.
chr11	56328844	56328874	chr11:56328844-56328874	0	AAACTTGCCATTGATAATGAGAAGCAGGCTT	1	2	11	BC2	2.0	.
chr11	56329332	56329357	chr11:56329332-56329357	0	AGGAATGTCTAAAGTTGGACAAATCC	1	2	6	AA2	2.0	.
chr11	56331153	56331175	chr11:56331153-56331175	0	AGGTTTTTCTTCTGGACAAGTTC	1	2	3	AA1	-	.
chr11	56331584	56331603	chr11:56331584-56331603	0	GAACTTCCCTGGGGTAGCTC	1	2	0	AA2	1.0	.
chr11	56333163	56333189	chr11:56333163-56333189	0	CAGCAAGTCTAGCAGACACGCAAGCCC	1	2	7	CD	-	.
chr11	56336785	56336812	chr11:56336785-56336812	0	GAGCTAGCTCCAAGTCACCAAATAGCTC	1	2	8	AC1	-	.
chr11	56337482	56337512	chr11:56337482-56337512	0	GAGCTGGTCTTGAAAGGAGGTGGACTACCTC	1	2	11	AB2	2.0	.
chr11	56339795	56339821	chr11:56339795-56339821	0	CCATATGTTCAGTAATAAAGCAAGTCT	1	3	7	ACD1	2.0	.
chr11	56342476	56342505	chr11:56342476-56342505	0	TGGCAAGTCTGCCAAGAAAAGAAAATGCTT	1	2	10	AC2	-	.
chr11	56343925	56343948	chr11:56343925-56343948	0	TAACAAGTTATTTAAGTCATGTTT	1	3	4	CCD2	-	.
chr11	56345280	56345300	chr11:56345280-56345300	0	TAGCATGCTATGGATTTGCTT	1	3	1	ACC2	-	.
chr11	56345532	56345556	chr11:56345532-56345556	0	AATTTTGTTTTTGGTAAACAAGTTG	1	3	5	ACD1	-	.
chr11	56347097	56347129	chr11:56347097-56347129	0	AGATTTTCCTCTTTTTCTGGACAAAACATGTCC	2	2	13	AA1	1.0	.
chr11	56351030	56351050	chr11:56351030-56351050	0	AAACATGTCTAAAAAATGTGT	2	2	1	AD1	1.0	.
chr11	56352176	56352203	chr11:56352176-56352203	0	CGTCTTGCTATGTTGACCAGGCTAGTCT	1	3	8	CCD1	-	.
chr11	56353750	56353775	chr11:56353750-56353775	0	AGGCATATTCCTTTCTAAACAATTCC	1	2	6	AA2	1.0	.
chr11	56354972	56354999	chr11:56354972-56354999	0	AGACATTTCCAAAAGCAGGAGCAAGACT	1	2	8	AD2	-	.
chr11	56355122	56355143	chr11:56355122-56355143	0	TAGCATGTTCAAAAGTAAGTTT	1	2	2	AC2	1.0	.
chr11	56355339	56355367	chr11:56355339-56355367	0	AGACAACTCATCAAGGACCAGGCATGCTG	1	3	9	ACC2	2.0	.
chr11	56355983	56356005	chr11:56355983-56356005	0	AAATATGCCTTAAAGGCATGTTT	2	1	3	A1	1.0	.
chr11	56357813	56357839	chr11:56357813-56357839	0	AAGGAAGCTGCGGTTGGAGGCTTGTCT	1	2	7	AC1	-	.
chr11	56358162	56358187	chr11:56358162-56358187	0	TGGGTAGCTCGAAAGAAGGCAAGCTT	1	2	6	AC3	-	.
chr11	56360926	56360958	chr11:56360926-56360958	0	AAATATGTTCATCAGAAGGAAGGAAAAAAGCCT	1	2	13	AA2	1.0	.
chr11	56363379	56363405	chr11:56363379-56363405	0	AAGCAAGCTTACAGTTTAAGAGTGTTC	1	2	7	AB1	-	.
chr11	56364476	56364497	chr11:56364476-56364497	0	AAGAATGTCTCAGAAAATGCTT	1	2	2	AA2	-	.
chr11	56365964	56365994	chr11:56365964-56365994	0	GGATATGTTTTAACAATTCTGAAACAAGTAT	1	2	11	AD3	-	.
chr11	56370648	56370675	chr11:56370648-56370675	0	GAATAATTCTGCAGTAAAAAACAAGTTC	1	2	8	AA1	-	.
chr11	56374474	56374501	chr11:56374474-56374501	0	AAAAAAGTTTGAGTCTGAAAGTTAGTCT	1	2	8	AA2	-	.
chr11	56376163	56376188	chr11:56376163-56376188	0	TGACATGCCTCTCCTCAGGCTAACTT	1	2	6	AC2	1.0	.
chr11	56376405	56376425	chr11:56376405-56376425	0	AGCCTAGCTCTAGCCATGCCC	2	2	1	DD2	-	.
chr11	56377156	56377184	chr11:56377156-56377184	0	AGTCTTGTTCTGTCTCTGAAGACTAACTC	1	2	9	AD3	1.0	.
chr11	56377500	56377528	chr11:56377500-56377528	0	AAACATGTCATTGTGCTCTAGGTATGCTC	1	2	9	AC2	-	.
chr11	56380051	56380083	chr11:56380051-56380083	0	AAACAATTTTGATGCTTACTGTTAAGCTACCTT	1	2	13	AA2	1.0	.
chr11	56381439	56381468	chr11:56381439-56381468	0	TAACAATCTTCCAGACTACTAAGCATGTTG	1	3	10	ACC2	-	.
chr11	56389205	56389228	chr11:56389205-56389228	0	GGCCATGCTTGGCTAATCTTGTCT	1	2	4	DD2	-	.
chr11	56389271	56389293	chr11:56389271-56389293	0	AAACAAGCTGGTATAAGATGTCC	1	3	3	ACC2	1.0	.
chr11	56391396	56391417	chr11:56391396-56391417	0	AAACTTGCTTAAAAAGAAGACT	1	2	2	AD1	-	.
chr11	56394284	56394307	chr11:56394284-56394307	0	TGGCTTGTTCTGATACACAAGTCA	1	3	4	CCD2	4.0	.
chr11	56394767	56394793	chr11:56394767-56394793	0	GAACTTATTTTCTTTGAAAATATGTCT	1	2	7	AA2	1.0	pELS
chr11	56395269	56395297	chr11:56395269-56395297	0	TACCTTGCCCCCAACTCCATGACAAGCCC	1	3	9	CCD1	2.0	.
chr11	56406639	56406666	chr11:56406639-56406666	0	AGACTAGTTTACAAAGAAGGGTTTATTT	1	2	8	AA1	1.0	.
chr11	56411963	56411984	chr11:56411963-56411984	0	GAATATTTTTAAAAGCAAGTCT	2	2	2	AA1	-	.
chr11	56412585	56412604	chr11:56412585-56412604	0	GAACTAGCCTGAAGATGCTC	3	1	0	A2	-	.
chr11	56415152	56415174	chr11:56415152-56415174	0	TAGCTTGTGGAATAAGCATGTTT	1	3	3	CCD2	-	.
chr11	56415239	56415268	chr11:56415239-56415268	0	GGTCAAATCTTTCTGGAATCAAGCATGTTC	2	2	10	AD1	-	.
chr11	56416300	56416324	chr11:56416300-56416324	0	AAATTATTTCTTATAAAACATGTTC	2	2	5	AA1	1.0	.
chr11	56417320	56417341	chr11:56417320-56417341	0	AGGCTTTCTTTGAGGCATCTTT	1	2	2	AA2	2.0	.
chr11	56420448	56420473	chr11:56420448-56420473	0	AAGCAAGTTTTGCCTTAAACTTTACT	1	2	6	AD4	-	.
chr11	56420710	56420740	chr11:56420710-56420740	0	GGATTTGTTTGCCTAACCTGTGAATTAGTTT	1	2	11	AA2	-	.
chr11	56421071	56421090	chr11:56421071-56421090	0	AGACAATTTTCAACAAGTTA	2	3	0	ACC2	-	.
chr11	56421379	56421407	chr11:56421379-56421407	0	TGGCTAGTTCTTTAAAATTAAGCAGTTTT	1	3	9	ABC2	-	.
chr11	56421501	56421525	chr11:56421501-56421525	0	ACACTAATTCTTGAAGGGCTTGCCT	1	2	5	AD1	-	.
chr11	56421756	56421780	chr11:56421756-56421780	0	GGGCTTTTTCAGGCCAAGCATTCTT	1	2	5	AA2	-	.
chr11	56424539	56424558	chr11:56424539-56424558	1	TGACAAGCCTGAACATGTAC	4	2	0	CD	2.0	.
chr11	56431903	56431928	chr11:56431903-56431928	0	TGACATGTTCTATGGTAAGAATGCCC	1	2	6	AC2	-	.
chr11	56432876	56432906	chr11:56432876-56432906	0	AAACATGATTATATTTTCAACAAAAATGCTC	1	2	11	AD2	-	.
chr11	56436115	56436137	chr11:56436115-56436137	0	AGACTAGCCTAGCCAACTTGGCG	1	3	3	CCD1	1.0	.
chr11	56436695	56436724	chr11:56436695-56436724	0	AGACTTATTCCAGGAAGGGAAAGCAAGTAC	1	2	10	AD2	2.0	.
chr11	56440768	56440798	chr11:56440768-56440798	0	AAGTTAGTTCAAGTTATCTTAAAACAGGTTT	1	2	11	AB3	-	.
chr11	56441548	56441571	chr11:56441548-56441571	0	CAGCTTGTCTTCCATGGATAGCTT	1	3	4	ACC2	1.0	.
chr11	56443237	56443260	chr11:56443237-56443260	0	AGTCTAGCCTTATGAAACATGCAC	1	2	4	DD3	1.0	dELS
chr11	56445904	56445924	chr11:56445904-56445924	0	AAACTAGAATAAAACATGTTC	1	2	1	DD1	2.0	.
chr11	56446760	56446781	chr11:56446760-56446781	0	GGAATTATCTGTGGACATGTCT	2	2	2	AA1	1.0	.
chr11	56448252	56448279	chr11:56448252-56448279	0	AGATTAGGTTTAAAAAGCAGACTTGTTT	1	2	8	AD1	-	.
chr11	56456539	56456570	chr11:56456539-56456570	0	GGAATAGTTTCAGTAGAATTGGTAACTAGCTC	1	2	12	AC2	1.0	.
chr11	56466528	56466550	chr11:56466528-56466550	0	GAACATGCAGTATTGGCAAGTTT	1	3	3	CCD2	-	.
chr11	56468369	56468395	chr11:56468369-56468395	0	ACACAAGTTTACCTATAGAACAAACCT	1	2	7	AD3	-	.
chr11	56471416	56471437	chr11:56471416-56471437	0	AAACTTCTTCTAGAAAATGCTT	1	2	2	AA2	-	.
chr11	56472885	56472905	chr11:56472885-56472905	0	GGACATGTTTTATTCTTGTTT	1	2	1	DD1	1.0	.
chr11	56474193	56474223	chr11:56474193-56474223	0	GAAAATTTTCTCCCACAGCTCAAACTTGTTC	2	2	11	AA1	-	.
chr11	56476918	56476946	chr11:56476918-56476946	0	AGACATGTGCCATCACTCCTGACTAGTTT	1	2	9	CD	1.0	.
chr11	56478449	56478475	chr11:56478449-56478475	0	AAATTTGCCAGGTGTGGTGGCATGCTC	1	3	7	ACC1	1.0	.
chr11	56480368	56480396	chr11:56480368-56480396	0	CGGCTTGTTAGACCCAAGAGAACAAATTC	1	3	9	ACC1	-	.
chr11	56480600	56480619	chr11:56480600-56480619	0	AAGCAAGTCTAAACATTTGC	4	2	0	AD4	4.0	.
chr11	56480780	56480810	chr11:56480780-56480810	0	TGAAATGCTTAGAACTTCTAATGACATGCTT	1	3	11	ACC1	1.0	.
chr11	56482814	56482843	chr11:56482814-56482843	0	GAACTTGTCAGAAGCTGATAAAACTTATCT	1	2	10	AC2	-	.
chr11	56485070	56485089	chr11:56485070-56485089	0	AAACAAATTTAAAATAGTCT	1	2	0	AA2	1.0	.
chr11	56488421	56488448	chr11:56488421-56488448	0	TGACTTGTTGAATGACTTGAGCCTGTTT	1	3	8	BCC2	-	.
chr11	56489629	56489661	chr11:56489629-56489661	0	AGGCTATTTTGTGCTAGGGAAACAAGCAAACTC	1	2	13	AA2	-	.
chr11	56491699	56491727	chr11:56491699-56491727	0	AGAAATGTACTTTATAGGTGGACTTGCCC	2	2	9	AD1	-	.
chr11	56496702	56496730	chr11:56496702-56496730	0	AGGCATGCCCCGCCACACCTGACTGGTTT	1	2	9	BC1	1.0	.
chr11	56498430	56498458	chr11:56498430-56498458	0	GAAAATGTCTGTCAATTAGAAACTTATCT	1	2	9	AA2	1.0	.
chr11	56499019	56499042	chr11:56499019-56499042	0	AACAAAGCCTAAACGGACTAGTTT	1	2	4	AD4	2.0	.
chr11	56501608	56501636	chr11:56501608-56501636	0	AGAAATGTACTTTATAGGTGGACTTGCCC	2	2	9	AD1	1.0	.
chr11	56503452	56503477	chr11:56503452-56503477	0	AAACATTTTGTTAACAAGGCATGTCC	1	2	6	AC1	1.0	.
chr11	56504688	56504720	chr11:56504688-56504720	0	AAACTTATTTATGAATAAGGGAAGAGCTATCCT	1	2	13	AA2	-	.
chr11	56506402	56506421	chr11:56506402-56506421	0	GAACATATTCATGCATGTCT	3	2	0	AD2	-	.
chr11	56510604	56510626	chr11:56510604-56510626	0	GAACTTTTTCAGTGGGCTATCTT	1	2	3	AA2	2.0	.
chr11	56510845	56510868	chr11:56510845-56510868	0	AACCAAGTCTAAACGGACTAGTTT	1	1	4	D1	2.0	.
chr11	56513685	56513708	chr11:56513685-56513708	0	GAATATGCTAATTTAGACTAGCTG	1	3	4	ACC1	1.0	.
chr11	56513780	56513801	chr11:56513780-56513801	0	CAAAATGTCTACTAACATGCTT	2	3	2	ACC1	-	.
chr11	56515603	56515624	chr11:56515603-56515624	0	TCAAAAGTTTTGGAACTTGCCT	1	3	2	ACD1	-	.
chr11	56516868	56516887	chr11:56516868-56516887	0	TAACATGCACTAACATGCTT	3	3	0	CCD2	-	.
chr11	56517084	56517107	chr11:56517084-56517107	0	AATCCTGTTTTCACAAGCTAGTCC	1	2	4	BD4	-	.
chr11	56517952	56517984	chr11:56517952-56517984	0	ACACTTCCTTAGTATTCTGTCCCAAACATGCTT	2	2	13	AD1	-	.
chr11	56519819	56519838	chr11:56519819-56519838	0	TAACTAGCCTGTGCTAGCCA	2	3	0	CCD2	1.0	.
chr11	56523256	56523279	chr11:56523256-56523279	0	AAATTTGTCTTATGGAACAAGTTA	1	2	4	AC2	-	.
chr11	56525114	56525140	chr11:56525114-56525140	0	AAACAAGTTCTAGTCTTGGACAATCAC	1	2	7	AD4	-	.
chr11	56525142	56525161	chr11:56525142-56525161	0	GGGCTAGCTTCAATTTGCCC	2	2	0	AC1	-	.
chr11	56525884	56525915	chr11:56525884-56525915	0	CAGCAAGTCTCACCAGCAGTTGTGACATTCCT	1	3	12	ACC1	-	.
chr11	56526602	56526624	chr11:56526602-56526624	0	AAGCTTGTTTCACATCCTTGTTC	1	2	3	DD1	1.0	.
chr11	56528089	56528117	chr11:56528089-56528117	0	AGGAATGCTCACTTGCTGGTGGCTTGCCT	1	2	9	AC2	-	.
chr11	56529641	56529661	chr11:56529641-56529661	0	AAAATTGTCTTAGGCAACTTT	1	2	1	AA2	1.0	.
chr11	56529787	56529818	chr11:56529787-56529818	0	GAACATGCCTCCTGAAATCTACAAGGAAGCAC	2	2	12	AD1	1.0	.
chr11	56530402	56530434	chr11:56530402-56530434	0	AGAAAAGCCCTTCAACTGATGTAGAGCAAGTAC	1	2	13	AD3	-	.
chr11	56532897	56532922	chr11:56532897-56532922	0	GGAAATGTTCATTTGGGAATAAGTTT	1	2	6	AA2	1.0	.
chr11	56536876	56536904	chr11:56536876-56536904	0	AGGTTTGTTCTTTTTGCTTAGGATTGCTT	1	2	9	AA2	-	.
chr11	56537795	56537821	chr11:56537795-56537821	0	GAAGTTGTTTATCAGCTGAAGAAGTTT	1	2	7	AA2	-	.
chr11	56539975	56540007	chr11:56539975-56540007	0	AAATATGTTCCCCCTAAAATAAGGAGCAAGGCT	1	2	13	AD3	1.0	.
chr11	56542348	56542369	chr11:56542348-56542369	0	GGACATTCTTCAAGGCCTGCTT	1	2	2	AB2	-	.
chr11	56544018	56544041	chr11:56544018-56544041	0	AAGCAATTCTTGGGAAGCTTGTTT	1	1	4	A2	-	.
chr11	56545751	56545783	chr11:56545751-56545783	0	GGGCTTGTAAAATTTAACTTGAAAGACTAGTTC	1	2	13	CD	1.0	dELS
chr11	56548142	56548161	chr11:56548142-56548161	0	AAAGATTCTTAAGCTTGTTT	2	2	0	AA1	1.0	.
chr11	56548491	56548521	chr11:56548491-56548521	0	CATGTTGTTCATTAGATCTCTAGACTTGTTT	1	3	11	ACD1	-	.
chr11	56551386	56551418	chr11:56551386-56551418	0	GATGAAGCCCACTTGATCATGGTGGACAAGCTT	1	2	13	AD4	1.0	.
chr11	56554575	56554598	chr11:56554575-56554598	0	TGCTTTGTTTACCTAAGCAAGCCT	1	3	4	ACD1	-	.
chr11	56556709	56556731	chr11:56556709-56556731	0	AGACCTGCTCTTAAAGCAAATCT	1	2	3	AB3	-	.
chr11	56560461	56560481	chr11:56560461-56560481	0	GAACTTCCTAGAGACTTGTTG	1	3	1	ACC2	2.0	.
chr11	56561134	56561160	chr11:56561134-56561160	0	GTGCAAGCCCCAAGCTTTGGCAAGTTC	1	2	7	CD	1.0	.
chr11	56561524	56561555	chr11:56561524-56561555	0	GGAGTTGCCCCAGGCCTTGAGAGAGCAACCCT	1	2	12	AA2	1.0	.
chr11	56561767	56561789	chr11:56561767-56561789	0	AGGCTTACCTGTGGACCTTGTCT	1	2	3	AD2	1.0	.
chr11	56569911	56569941	chr11:56569911-56569941	0	CAACATGCCTCCTGACCGAAAGGGCCTGCCA	1	3	11	BCC2	-	.
chr11	56570368	56570393	chr11:56570368-56570393	0	GGGCATTTTTCTCTGAGAAGTTGTTC	1	2	6	AA2	-	.
chr11	56572723	56572745	chr11:56572723-56572745	0	GAGTTTGTTTCTAAAACTTCCTT	1	2	3	AA2	1.0	.
chr11	56572875	56572906	chr11:56572875-56572906	0	AGAAATGTTTAGCAAGACCTTTAAAAATGTTC	1	2	12	AA2	-	.
chr11	56579886	56579913	chr11:56579886-56579913	0	TAACAAGCTAAGAATCAAAGACAGGTCT	1	3	8	BCC1	1.0	DNase-H3K4me3
chr11	56579986	56580006	chr11:56579986-56580006	0	AAGAATATTTAAAACTTGTTT	2	2	1	AA1	1.0	DNase-H3K4me3
chr11	56581968	56581988	chr11:56581968-56581988	0	TAGGGAGTTTGAGACTAGCCT	1	3	1	ABC1	1.0	.
chr11	56584287	56584318	chr11:56584287-56584318	0	AGACATATCCATACAGAGTCTCAAACATGTAT	1	2	12	AD2	-	.
chr11	56586203	56586227	chr11:56586203-56586227	0	AGCCTTGTCTGTACTGAGATTGTCC	1	2	5	AD2	-	.
chr11	56586597	56586619	chr11:56586597-56586619	0	AAACATGTATTGATGACTTGCTA	1	3	3	CCD2	-	.
chr11	56587506	56587538	chr11:56587506-56587538	0	AGGGTTGTTTGTTTTTTTCTTGTAAATTTGTTT	1	2	13	AA2	2.0	.
chr11	56592210	56592233	chr11:56592210-56592233	0	TGCTTTGTTTACCTAAGCATGCCT	1	3	4	ACD1	-	.
chr11	56595849	56595877	chr11:56595849-56595877	0	AAACATGTTTATATCATTGAGAAATATCT	2	2	9	AA1	-	.
chr11	56596659	56596682	chr11:56596659-56596682	0	TGGCAAGTTTCTGGAAAATAGCTT	1	2	4	AC2	1.0	.
chr11	56600941	56600966	chr11:56600941-56600966	0	AGACATTCCCATGTGAATGCTTGCTT	1	2	6	AD2	-	.
chr11	56601790	56601819	chr11:56601790-56601819	0	AAACATTTTCTAATTCATCAGAATATGTTT	1	2	10	AA2	-	.
chr11	56604484	56604506	chr11:56604484-56604506	0	AAACAAGTTTTCAAAATATGTTT	1	1	3	A2	1.0	.
chr11	56608441	56608472	chr11:56608441-56608472	0	GGGCATGTCAACTCTTTTGGGTGGAGTTGTTG	1	3	12	ACC2	2.0	.
chr11	56615394	56615415	chr11:56615394-56615415	0	GGATTTATTTTGGAACTAGTCT	1	2	2	AA1	-	.
chr11	56622904	56622935	chr11:56622904-56622935	0	CAACATGTTTCATCAAGGTTTGAGAATAGCTT	1	2	12	AC2	-	.
chr11	56623723	56623751	chr11:56623723-56623751	0	TTGCATGTTCACCTACTAGGGACATGCTG	1	3	9	CCD1	1.0	.
chr11	56623915	56623936	chr11:56623915-56623936	0	TAGCTTGTCTCAGAGAAAGCTT	1	2	2	AC2	2.0	.
chr11	56625194	56625223	chr11:56625194-56625223	0	TAACTTGTTTACCTTCTCCAGAACTAGAGC	1	3	10	CDD3	1.0	.
chr11	56627316	56627343	chr11:56627316-56627343	0	TCACTAGCTTTGTTACTAAAACAAGCCC	1	2	8	CD	1.0	.
chr11	56630208	56630227	chr11:56630208-56630227	0	GGGCATCTCTGAGCTACTCT	1	2	0	AA2	1.0	.
chr11	56630944	56630968	chr11:56630944-56630968	0	AAACATGTTTTGTTAAAAGGAGCCT	2	2	5	AB1	-	.
chr11	56636253	56636281	chr11:56636253-56636281	0	TAACTTGTTTGATGTCATAGAGCAAGTGC	1	2	9	CD	-	.
chr11	56636668	56636692	chr11:56636668-56636692	0	AAACTTTCTACATTGGAACAAGTTA	1	3	5	ACC2	-	.
chr11	56638701	56638731	chr11:56638701-56638731	0	GAGGAAGTCTGGCAATGAGTAGAGGTAGCTC	1	2	11	AA2	1.0	.
chr11	56640116	56640135	chr11:56640116-56640135	0	AGACTTCCTTCAACATGTCA	3	3	0	ACC2	-	.
chr11	56641001	56641023	chr11:56641001-56641023	0	GGACATCTCTGAAGGACATCTCT	1	2	3	AA2	-	.
chr11	56648436	56648467	chr11:56648436-56648467	0	AAGTAAGTTGGGCCTTGAAAAGGAACTTGTCT	1	2	12	AC1	-	.
chr11	56648954	56648982	chr11:56648954-56648982	0	AAGATAGTCCCAAACAACAAAAATTGCCC	1	2	9	AA2	-	.
chr11	56651729	56651752	chr11:56651729-56651752	0	CAACTAGCTTCTAAGAACATTTTC	1	2	4	AC2	-	.
chr11	56655864	56655896	chr11:56655864-56655896	0	GGGATTGTTTGTTTTCTTCTTGTAAATTTGCTT	1	2	13	AA2	-	.
chr11	56657349	56657381	chr11:56657349-56657381	0	GATAAAGTCCACTTGATCATGGTGGACAAGCTT	1	2	13	AD4	2.0	.
chr11	56657564	56657594	chr11:56657564-56657594	0	GGAATAGTTTCAAAAGGAATGGGACCAGCTC	1	2	11	AB2	4.0	.
chr11	56662974	56663003	chr11:56662974-56663003	0	ATACAAGTTTTTTAAATCAGAAATATGTCT	1	2	10	AD2	-	.
chr11	56666529	56666556	chr11:56666529-56666556	0	AGACATGCAATGTGAAATAAGCATGTCA	1	3	8	CCD2	-	.
chr11	56667067	56667094	chr11:56667067-56667094	0	AAACATGCTTGTTTATTTGATAATGTCT	2	2	8	AD1	-	.
chr11	56671155	56671187	chr11:56671155-56671187	0	CGGCAAGTTGCAGTAAAGGAAGCAAACTGGTTC	1	3	13	BCC1	-	.
chr11	56673509	56673530	chr11:56673509-56673530	0	GGGCAAATTTCTAAACTTCTCT	1	2	2	AA2	-	.
chr11	56677890	56677909	chr11:56677890-56677909	0	GAAATTGTCTTGGCTTGCTG	3	3	0	ACC1	-	.
chr11	56679462	56679493	chr11:56679462-56679493	0	GGGCAAGTCCTGGTGATATGGTGGGCTTGGAA	1	3	12	CDD3	-	.
chr11	56680073	56680104	chr11:56680073-56680104	0	AGGGAAGTCTGAATCTTACCCAAGACCAGCTT	1	2	12	AB2	-	.
chr11	56680346	56680370	chr11:56680346-56680370	0	AAACATGACCTGAACAAACAAGTTA	1	2	5	CD	2.0	.
chr11	56683747	56683779	chr11:56683747-56683779	0	AAACAAATTTACAAGAAAAAAACAAACAACCCC	1	2	13	AA2	-	.
chr11	56684493	56684520	chr11:56684493-56684520	0	AGACATACCTAACGTAAATGACAAGTTA	1	3	8	ACC2	1.0	.
chr11	56684811	56684831	chr11:56684811-56684831	0	TTAATTGCCCCAAACAAGTCC	1	3	1	ACD1	-	.
chr11	56685025	56685056	chr11:56685025-56685056	0	AAACAGGCCTAACTCAGGAAAAGGGGTTGCTT	1	2	12	AB2	2.0	.
chr11	56688113	56688142	chr11:56688113-56688142	0	AGGCAATTTTTTACAAAACTAAACTTACTC	1	2	10	AA2	-	.
chr11	56690892	56690911	chr11:56690892-56690911	0	TAGCTAATTAGGACATGCTC	3	3	0	ACC2	-	.
chr11	56691252	56691281	chr11:56691252-56691281	0	AGGAATTTTTTTATCCTGCAGAGCAAGTTT	2	2	10	AA1	1.0	.
chr11	56694053	56694077	chr11:56694053-56694077	0	AAACATGCTCTTCTTGAACTGGCAT	2	2	5	BD4	2.0	.
chr11	56695250	56695269	chr11:56695250-56695269	0	AGGTAAGTTTGAGCAAGTTT	3	1	0	A1	2.0	.
chr11	56695916	56695939	chr11:56695916-56695939	0	AGATTAGTCTGATAGGAATTGTTT	1	2	4	AA2	-	.
chr11	56696015	56696043	chr11:56696015-56696043	0	ACACATTTTTCAAGCATAGAGGCATGTTT	2	2	9	AD1	-	.
chr11	56699550	56699573	chr11:56699550-56699573	0	AAGTTAGTCTGTCAAGAATTGTCT	1	2	4	AA2	-	.
chr11	56705001	56705021	chr11:56705001-56705021	0	GAGCAGGATCAGGACATGCTT	2	2	1	BD1	3.0	dELS
chr11	56705583	56705602	chr11:56705583-56705602	0	AGACTTGTCTGACCTAGACC	2	2	0	DD1	-	.
chr11	56706090	56706111	chr11:56706090-56706111	0	AGACATTCCCCAGAACCAGCCT	1	2	2	AB2	-	dELS
chr11	56706304	56706324	chr11:56706304-56706324	0	GGACAAGTGCAGTGCTTGCCT	1	2	1	DD2	2.0	dELS
chr11	56710248	56710280	chr11:56710248-56710280	0	AGGGTTGTTTGTTTTTTTCTTGTAAATTTGTTT	1	2	13	AA2	1.0	.
chr11	56713924	56713944	chr11:56713924-56713944	0	GGAGAAGTTTCAAATAAGCTC	1	2	1	AA2	1.0	.
chr11	56717076	56717108	chr11:56717076-56717108	0	GGGGTTGTTTGTTTTTTTCTTGTAAATTTGTTT	1	2	13	AA2	-	.
chr11	56719869	56719893	chr11:56719869-56719893	0	GAACTTGTTCCCCAGACACTTGCCA	1	2	5	CD	3.0	.
chr11	56720798	56720817	chr11:56720798-56720817	0	TATGTTGCCCAGGCTAGTCT	2	3	0	ACD1	1.0	dELS
chr11	56732286	56732305	chr11:56732286-56732305	0	CAGCATGCTTAAACTTTCTG	4	3	0	ACC1	1.0	.
chr11	56732773	56732803	chr11:56732773-56732803	0	GAAAATCTTTATAATTTTTAAAAACATGTTT	2	2	11	AA1	-	.
chr11	56733229	56733248	chr11:56733229-56733248	0	AAACATTATTAAACTAGCCT	3	2	0	AD1	-	.
chr11	56735415	56735444	chr11:56735415-56735444	0	AAAAAAGCCTCTACTAAAAGAGGCAGGCTC	1	2	10	AB3	-	.
chr11	56735987	56736011	chr11:56735987-56736011	0	TAGGTTGCTCACTAAGGACTTGTCA	1	3	5	ACC1	-	.
chr11	56737236	56737264	chr11:56737236-56737264	0	CAGTCAGCTCTGATTTCTTAGGCATGCTT	1	3	9	ABC1	-	.
chr11	56737982	56738001	chr11:56737982-56738001	0	AAACTTCTTCAAGCTAGCTT	2	1	0	A2	1.0	.
chr11	56738013	56738043	chr11:56738013-56738043	0	AAACATGTCCCTATAATTTTTGAATATTTTC	2	2	11	AA1	-	.
chr11	56739188	56739219	chr11:56739188-56739219	0	AGGATAGTTTACATACACATATATACATGTTT	1	2	12	AD2	1.0	.
chr11	56741910	56741941	chr11:56741910-56741941	0	AGGCTAGTTTCCATGTGGTTAGCAACATGTTT	2	1	12	C2	1.0	.
chr11	56741990	56742016	chr11:56741990-56742016	0	AGGAATGTTCAAGGCCCAGGCTAGGTT	1	2	7	AD3	-	.
chr11	56742282	56742302	chr11:56742282-56742302	0	GAACAACTCTTAAACATCTTC	1	2	1	AA2	1.0	.
chr11	56744742	56744761	chr11:56744742-56744761	0	AAATAAGCCTGGGTTAGTTT	1	2	0	AA2	-	.
chr11	56744910	56744938	chr11:56744910-56744938	0	AGACAGGTCTGGCATAGGCAGAATTGCCC	1	2	9	AB2	-	.
chr11	56748010	56748040	chr11:56748010-56748040	0	GAACAAGATCTATCCTCAAGTGGACTTTCCC	1	2	11	AD2	-	.
chr11	56749888	56749910	chr11:56749888-56749910	0	AAACTTGTTTCTAGGAGAACTTT	1	2	3	AA1	-	.
chr11	56753220	56753245	chr11:56753220-56753245	0	AAGGTTGTTTTTAACAAAGCGTGTTC	1	2	6	AB2	-	.
chr11	56754194	56754222	chr11:56754194-56754222	0	AGGCATGTGCCACAAGACCTGGCTAGTTT	1	2	9	CD	-	.
chr11	56754554	56754573	chr11:56754554-56754573	0	AGGCATGCTTAGAAAACTTC	2	2	0	AA1	-	.
chr11	56756133	56756159	chr11:56756133-56756159	0	AGGCTGGTCTTAAATTCAAGCAAGTTT	1	1	7	B2	-	.
chr11	56759052	56759084	chr11:56759052-56759084	0	GGGGTTGTTTGTTTTTTTCTTGTAAATTTGTTT	1	2	13	AA2	-	.
chr11	56761488	56761514	chr11:56761488-56761514	0	GAACTTACCTGTATGATGGTCTAGCCT	1	2	7	AD2	1.0	.
chr11	56763498	56763524	chr11:56763498-56763524	0	CAGCAAGACCACTATTTGAGCTTGCCT	1	2	7	CD	1.0	.
chr11	56764306	56764325	chr11:56764306-56764325	0	CAGCAAACCCCAGCAAGCCT	2	3	0	ACC2	2.0	.
chr11	56766363	56766385	chr11:56766363-56766385	0	AGACCAGTCTGGCCAACATGCTG	1	3	3	BCC1	-	.
chr11	56766663	56766682	chr11:56766663-56766682	0	TGAAATGTCTGAACTAGCTC	4	2	0	AC3	-	.
chr11	56767145	56767167	chr11:56767145-56767167	0	AAACATGGTTGTCAAGCTTTTCT	1	2	3	AD2	-	.
chr11	56767568	56767597	chr11:56767568-56767597	0	AAACAAGTGTATCAGTGCCTGGAAATGTCC	1	2	10	AD2	1.0	.
chr11	56770866	56770898	chr11:56770866-56770898	0	AGAGTTGTTGAGTAAATCAACTTAAACAAGTTT	1	2	13	AC1	1.0	.
chr11	56778419	56778441	chr11:56778419-56778441	0	ATAAATGTTCCCTGAACTAGTTG	1	3	3	ACD1	2.0	.
chr11	56778536	56778563	chr11:56778536-56778563	0	AAAGTTGTTTTATATTCTAAATAAGTCC	1	2	8	AA2	-	.
chr11	56779458	56779481	chr11:56779458-56779481	0	AACCATCTCTTCTAGGACTTGTCT	2	2	4	AD1	2.0	.
chr11	56782267	56782296	chr11:56782267-56782296	0	ATGAAAGCTCTGGTTTTTAAAAACTTGCCC	1	2	10	AD4	-	.
chr11	56787592	56787622	chr11:56787592-56787622	0	AGACAAGACCGCTTTCCATCTGAACATGTCT	1	1	11	D2	2.0	.
chr11	56788749	56788780	chr11:56788749-56788780	0	GAGGAAGTCTAACTATGTCTGGAAGCTTTTCC	1	2	12	AA2	1.0	.
chr11	56789717	56789749	chr11:56789717-56789749	0	GGGGTTGTTTGTTTTTTTCTTGTAAATTTGTTT	1	2	13	AA2	-	.
chr11	56792636	56792666	chr11:56792636-56792666	0	AGGCTTGCTCCTGGTTTTCTTAGGCTATTTG	1	2	11	AC3	1.0	.
chr11	56803591	56803620	chr11:56803591-56803620	0	AATTTTGTCCGTCAAAGAAGAGACTTGTTC	1	2	10	AD4	1.0	.
chr11	56803736	56803761	chr11:56803736-56803761	0	AAACATGTCCATATAAAAACCTGTAC	2	2	6	BD1	-	.
chr11	56805508	56805535	chr11:56805508-56805535	0	AAGTTACCCTACAAATGTAGACTTGTCC	1	2	8	AA1	-	.
chr11	56813407	56813434	chr11:56813407-56813434	0	ATACATGTTTCTATATGCAAAAAAGTTC	1	2	8	AD2	2.0	.
chr11	56814264	56814287	chr11:56814264-56814287	0	AGACTGGCTTATGTAAACATTTCT	1	2	4	AB2	-	.
chr11	56814825	56814844	chr11:56814825-56814844	0	GGGCATGCCTTAGCATCTCA	4	3	0	ACC1	1.0	.
chr11	56823568	56823596	chr11:56823568-56823596	0	GGTCATGTTCCCAAAGTTCAAACTAATCC	1	2	9	AD3	-	.
chr11	56824301	56824328	chr11:56824301-56824328	0	AAGCATGTCCAACATCCAGGGCACACTG	1	3	8	ABC2	1.0	.
chr11	56826678	56826702	chr11:56826678-56826702	0	AAATTTGTTACCACTAGACTAGCCT	1	2	5	AC1	1.0	.
chr11	56828519	56828545	chr11:56828519-56828545	0	CCACATGCTCAGCCCTAAAGCAAGTCT	1	2	7	CD	1.0	.
chr11	56829110	56829141	chr11:56829110-56829141	0	AAACAAGTCCCACAGAAATACAAAACTCCTCA	1	3	12	ABC2	-	.
chr11	56832583	56832609	chr11:56832583-56832609	0	GAGCAACTTTCAACCAAAAACTTATTC	1	2	7	AA2	1.0	.
chr11	56832771	56832792	chr11:56832771-56832792	0	AAGCAAGATCAAAAACATACCT	1	2	2	AD2	2.0	.
chr11	56839594	56839614	chr11:56839594-56839614	0	CAACAAGTCTCTAGGAAGTTC	1	3	1	ACC2	3.0	.
chr11	56840975	56840997	chr11:56840975-56840997	0	AAGAAACTTTGCAAAACATGTTT	2	2	3	AA1	1.0	.
chr11	56841221	56841249	chr11:56841221-56841249	0	TGAGTAGCCCAAAATCACAGAGCAAGTTA	1	3	9	ACC1	-	.
chr11	56843467	56843495	chr11:56843467-56843495	0	GAACTTCTTTATCTATAAAGAGCTAGTTG	1	2	9	AC2	-	.
chr11	56848496	56848518	chr11:56848496-56848518	0	AGGCAATCTTGCCAGACTTCCTC	1	2	3	AA2	1.0	.
chr11	56849133	56849153	chr11:56849133-56849153	0	GAGCTTGTCTAATCCAAGTTT	1	2	1	DD1	-	pELS
chr11	56849485	56849512	chr11:56849485-56849512	0	GGACTTGTTTCACCATTTAGGAAAACCC	1	2	8	AA1	-	pELS
chr11	56849610	56849637	chr11:56849610-56849637	0	AAACATGTATCCCAGATAAAACATGTGT	1	2	8	DD2	1.0	.
chr11	56851802	56851823	chr11:56851802-56851823	0	AGGAAAGTCTCTAGACTTACTT	1	2	2	AA2	1.0	.
chr11	56852369	56852388	chr11:56852369-56852388	0	TGTCCAGCTCAGACTTGTCC	2	3	0	BCD1	-	dELS
chr11	56854548	56854571	chr11:56854548-56854571	0	GGTCTACTTTAGCCAGGCTAGCTT	1	2	4	AD1	1.0	.
chr11	56854793	56854822	chr11:56854793-56854822	0	TAACAAGCCTCAAACTACTGGGATTTGTTT	1	2	10	AC2	1.0	.
chr11	56856780	56856807	chr11:56856780-56856807	0	AAAAATGTCTTGGACATGGAGCATGGTT	1	2	8	AD3	-	.
chr11	56857008	56857039	chr11:56857008-56857039	0	GAAAATGTCTGGAATCAAGAAAGAGCTTGATT	1	2	12	AD3	1.0	.
chr11	56859018	56859038	chr11:56859018-56859038	0	AATCATGCCCTAGCCTAGTCT	2	2	1	DD2	1.0	.
chr11	56861938	56861958	chr11:56861938-56861958	0	AGTCTAGCTCCTGGCAAGTTG	1	3	1	CCD1	1.0	.
chr11	56862892	56862919	chr11:56862892-56862919	0	AGAATAGCTTTTTTGTAAAACCAAGTTC	1	2	8	AD2	3.0	.
chr11	56863758	56863778	chr11:56863758-56863778	0	ACACTTGCTGCAGACAAGCTT	1	2	1	CD	-	.
chr11	56864586	56864608	chr11:56864586-56864608	0	GGGCAAGTTACTAAAACTTTCTA	1	3	3	ACC1	2.0	.
chr11	56868028	56868056	chr11:56868028-56868056	0	AAGTAAGCTTTTAATAAATAAGCTGGCTT	1	2	9	AB3	-	.
chr11	56868807	56868826	chr11:56868807-56868826	0	TAGAAAGTTCAAGCATGCCA	4	3	0	ACC1	-	.
chr11	56874662	56874681	chr11:56874662-56874681	0	GGGCTAGTACAAGCTTTTCC	2	2	0	AD2	-	.
chr11	56877041	56877073	chr11:56877041-56877073	0	TGACTTGGCTGGGGAGGAAGTGGGAGCTTGTTC	1	2	13	CD	-	.
chr11	56878634	56878656	chr11:56878634-56878656	0	AGACTTCCTACTGAGACTAGTTG	1	3	3	ACC2	2.0	.
chr11	56882345	56882364	chr11:56882345-56882364	0	AAAGTAGTTCAGGCTATTTT	1	2	0	AA2	-	.
chr11	56883557	56883582	chr11:56883557-56883582	0	GAAGAAGTCTGAGGCTAGGCAGGTTT	1	2	6	AB3	-	dELS
chr11	56884041	56884065	chr11:56884041-56884065	0	AAACTTACCCTGAAGATACATGTCC	1	2	5	AD2	-	.
chr11	56885277	56885308	chr11:56885277-56885308	0	AATCCTGCCCATGGCAGGATCAGGGCTAGCCA	1	3	12	BCD1	-	dELS
chr11	56888012	56888041	chr11:56888012-56888041	0	GAACTTGCCCTTTTATAAAGGGACCAATCC	1	2	10	AB1	-	dELS
chr11	56888224	56888244	chr11:56888224-56888244	0	GGACAAGCCCCTGACCTGCCC	1	2	1	BC1	-	dELS
chr11	56895171	56895197	chr11:56895171-56895197	0	GAACATGTTGAAGGCCCAAGCAAGGTG	1	3	7	CCD1	-	.
chr11	56895851	56895876	chr11:56895851-56895876	0	TATCTTGTTTTATGGATAACTTGTTT	1	3	6	CCD1	1.0	.
chr11	56898946	56898967	chr11:56898946-56898967	0	AGGCAATTCAAGAGACTTGCCT	1	2	2	AC1	-	.
chr11	56900108	56900128	chr11:56900108-56900128	0	GAACTTGCCCCAGGAGAGCCC	1	2	1	AB1	1.0	.
chr11	56901066	56901094	chr11:56901066-56901094	0	GGGCAAATCTGAGACTAATAGGTAAGCTC	1	2	9	AA2	1.0	.
chr11	56902922	56902952	chr11:56902922-56902952	0	GAACATGTTCCATGCCAACCTGGGGTTCTTC	2	2	11	AA1	1.0	.
chr11	56903663	56903694	chr11:56903663-56903694	0	CAACATGCTCCCTGCTCCTGAGAAAGAAGTCG	1	3	12	ACC2	-	.
chr11	56904084	56904112	chr11:56904084-56904112	0	TAACTTGCCCAGAGTCGTGAAGCTCGTTA	1	3	9	BCC1	1.0	.
chr11	56904275	56904306	chr11:56904275-56904306	0	AAACTAATTTTGGCTGGAGGTCGAACAAGATC	1	2	12	AD2	-	.
chr11	56904968	56904987	chr11:56904968-56904987	0	AGACTAGTCAGGAAAAGCCA	2	3	0	ACC2	-	.
chr11	56905737	56905760	chr11:56905737-56905760	0	GAATTTGCCCCGTTAGGCTATTTT	1	2	4	AA2	-	dELS
chr11	56908799	56908824	chr11:56908799-56908824	0	GGACTGGTTTCATGGAAGACAATTTT	1	2	6	AB2	2.0	.
chr11	56913315	56913347	chr11:56913315-56913347	0	AAACAAATTTACAAGAAAAAAACAAACAACCCC	1	2	13	AA2	-	.
chr11	56914686	56914706	chr11:56914686-56914706	0	GAGTTTGTCTCAGGGAAGTTC	1	2	1	AA2	1.0	.
chr11	56914725	56914750	chr11:56914725-56914750	0	AGACATGCCTTCTATAGAGCTATTTT	2	1	6	A1	1.0	.
chr11	56914926	56914955	chr11:56914926-56914955	0	AAACATTTCTAATCAGCCCTGGGCTTTTCC	1	2	10	AA2	2.0	.
chr11	56915127	56915149	chr11:56915127-56915149	0	CAACTAGTCCCTTTACCATGTTT	1	3	3	CCD2	1.0	.
chr11	56917767	56917789	chr11:56917767-56917789	0	GAACTTTCCTGAGAAACATGTGT	1	2	3	AD2	-	.
chr11	56920222	56920250	chr11:56920222-56920250	0	AAAAAAGCCCATATAGCCAAGACAATCCT	1	2	9	AA2	-	.
chr11	56920878	56920910	chr11:56920878-56920910	0	AAACAAATTTACAAGAAAAAAACAAACAACCCC	1	2	13	AA2	1.0	.
chr11	56922844	56922873	chr11:56922844-56922873	0	AGACGAGCTCTTTGCAAAAAAAATTTGCCC	1	2	10	AB2	-	.
chr11	56924361	56924386	chr11:56924361-56924386	0	AGAATAGTCCTTAGTAGAGCAAGTGC	1	2	6	AD3	1.0	.
chr11	56925455	56925475	chr11:56925455-56925475	0	CAACAAGTCTCTAGGAAGTTC	1	3	1	ACC2	2.0	.
chr11	56927766	56927792	chr11:56927766-56927792	0	GAGCAAATTCCATGTAGGAGCTTTCTT	1	2	7	AA2	-	.
chr11	56928811	56928832	chr11:56928811-56928832	0	AAGCATGTCTTAGAACAAGAGG	2	3	2	CDD3	-	.
chr11	56928957	56928986	chr11:56928957-56928986	0	AAGCTTGCTTCCCCAGCTCCAAGCAAATCG	1	2	10	AC3	3.0	.
chr11	56929475	56929502	chr11:56929475-56929502	0	AGGCAAATTTACTATCTCAAACGTGTTC	1	2	8	AB2	1.0	.
chr11	56935113	56935137	chr11:56935113-56935137	0	GGGCAAGATCATGAGAGGCAAGTGC	1	2	5	DD2	2.0	.
chr11	56936621	56936643	chr11:56936621-56936643	0	AAACAAGTTTTATGAAATAGCAC	1	2	3	AD1	1.0	.
chr11	56937055	56937083	chr11:56937055-56937083	0	AAGCTTATTTACAAATAAAGAAATAGCTT	1	2	9	AA2	-	.
chr11	56938210	56938231	chr11:56938210-56938231	0	GAAATTGTTTGCAGAAAAGCTT	1	2	2	AA2	1.0	.
chr11	56938946	56938968	chr11:56938946-56938968	0	CAACATGTTGGCCAGGCTGGTCT	1	3	3	BCC1	2.0	.
chr11	56939901	56939933	chr11:56939901-56939933	0	GGGGTTGTTTGTTTTTTTCTTGTAAATTTGTTT	1	2	13	AA2	-	.
chr11	56943222	56943254	chr11:56943222-56943254	0	GGGGTTGTTTGTTTTTTTCTTGTAAATTTGTTT	1	2	13	AA2	1.0	.
chr11	56945703	56945722	chr11:56945703-56945722	0	AAGCAAGCCTGGGCAAGGGC	3	2	0	DD4	-	.
chr11	56947400	56947428	chr11:56947400-56947428	0	TGGCTTGCCTTGCTAGATTGGGGAAGTTC	1	2	9	AC2	2.0	.
chr11	56947802	56947830	chr11:56947802-56947830	0	AAACTTCCTCCTTTAGCTCAGAGAAGTTT	1	2	9	AA2	1.0	.
chr11	56949182	56949203	chr11:56949182-56949203	0	AAGCTTACCTAAAGACAAATCT	1	2	2	AA2	-	dELS,CTCF-bound
chr11	56951375	56951400	chr11:56951375-56951400	0	TAGCATGTTTCCTCTTAGGGAAGTTC	1	2	6	AC2	1.0	.
chr11	56953628	56953660	chr11:56953628-56953660	0	AAACAAATTTATAAACAAAAAATAAACAACCCC	1	2	13	AA2	-	.
chr11	56954632	56954662	chr11:56954632-56954662	0	AGGCATGTCTTACATGGCAGCAGGCAAGACA	1	2	11	CD	-	.
chr11	56954905	56954924	chr11:56954905-56954924	0	GAGCTTGTCCAGGGAAACTC	1	2	0	AA1	1.0	.
chr11	56955976	56956004	chr11:56955976-56956004	0	TAATATGTTTTCGAATGCAAGGCAAGTCT	1	2	9	AC3	-	.
chr11	56965455	56965487	chr11:56965455-56965487	0	AAACAAATTTACAAGAAAAAAACAAACAACCCC	1	2	13	AA2	-	.
chr11	56967943	56967975	chr11:56967943-56967975	0	CAGCATGCTCCTTTAGCTCAACAAAGTTTGCTA	1	3	13	ACC2	-	.
chr11	56969056	56969075	chr11:56969056-56969075	0	GGGAATGTTCAAACATGTCT	4	1	0	A1	-	.
chr11	56969948	56969975	chr11:56969948-56969975	0	AGGCATGTTTGAAATGCTTGAGTAGTTG	1	3	8	ACC2	-	.
chr11	56970593	56970615	chr11:56970593-56970615	0	GAACATATTTTGGGAAATTGCTC	1	2	3	AA2	2.0	.
chr11	56971941	56971973	chr11:56971941-56971973	0	AAATAAGCTTTAAAAGTGATAGGAAAAAAGTTT	1	2	13	AA2	-	.
chr11	56975385	56975406	chr11:56975385-56975406	0	AAGATAGTTTAGGGAGATGCCT	1	2	2	AA2	1.0	.
chr11	56976308	56976335	chr11:56976308-56976335	0	AAACCAGCTTGGTAGCTTGAGCAAGCTA	1	2	8	BC2	-	.
chr11	56978851	56978873	chr11:56978851-56978873	0	GAACTTCTTTAAGAGACTAGCCC	1	1	3	A2	-	.
chr11	56981211	56981236	chr11:56981211-56981236	0	AGATTAGCCAAAGTCCCAGCATGTTT	1	3	6	ACC1	-	.
chr11	56982622	56982652	chr11:56982622-56982652	0	TAGCATGCTTTTTCATCCTCTTAACTAGGTC	1	3	11	CCD1	-	.
chr11	56984321	56984351	chr11:56984321-56984351	0	AGAGATGTCTGTAGTGTTGCAGGACTTTTCC	1	2	11	AA2	1.0	.
chr11	56987722	56987750	chr11:56987722-56987750	0	AAGCATGTTTAAAATGCTTGGGAAAACTC	2	2	9	AA1	-	.
chr11	56992385	56992409	chr11:56992385-56992409	0	AAGAATGTCTATTATTAACAAGTCA	1	3	5	ACC1	-	.
chr11	56993444	56993472	chr11:56993444-56993472	0	CAACATCTCATCTGAAACAAGGCAAGTCC	1	3	9	ACC2	1.0	.
chr11	56996114	56996146	chr11:56996114-56996146	0	AAACAAGTTTTGTAAGGTTAAGTGTGCATGCGT	1	2	13	DD1	2.0	.
chr11	56996908	56996932	chr11:56996908-56996932	0	AGGGTAGTCCAGCAGAGACGAGTTT	1	2	5	AB2	-	.
chr11	56997322	56997344	chr11:56997322-56997344	0	AGGATTGTTTTTAAAGCAGGTCT	1	2	3	AB3	1.0	.
chr11	56997493	56997523	chr11:56997493-56997523	0	AAGCTTGCCATTGTCTGATTGTAGCTATCCT	1	3	11	ACC1	1.0	.
chr11	56998558	56998585	chr11:56998558-56998585	0	GGGCTCGTGCCTTAAGCAAGACTTGTTT	1	2	8	BD1	1.0	.
chr11	56999342	56999373	chr11:56999342-56999373	0	GGGCCATTTCAGGGTTTGAGGAGGGCTTGCCT	1	2	12	AB1	1.0	.
chr11	56999794	56999822	chr11:56999794-56999822	0	AGACTAGCCCCAGTGTCCTAAAGATGGTC	2	2	9	AD1	-	.
chr11	57000749	57000778	chr11:57000749-57000778	0	AAACTTGTCGAGATCCCCCTTAATTTGCCT	1	3	10	ACC2	2.0	.
chr11	57000862	57000886	chr11:57000862-57000886	0	GGACTTGTCTATGGTGAGGATTTCT	2	2	5	AA1	1.0	.
chr11	57002189	57002209	chr11:57002189-57002209	0	ATGCATGCTGTCGACATGCCC	2	3	1	CCD1	1.0	.
chr11	57004458	57004485	chr11:57004458-57004485	0	AAACCAGCTTGGTAGCTTGAGCAAGCTA	1	2	8	BC2	2.0	.
chr11	57005539	57005559	chr11:57005539-57005559	0	TGGCAAGTAAGGGGCATGTTT	1	3	1	CCD2	-	.
chr11	57005794	57005817	chr11:57005794-57005817	0	AAGCTTCTCTCTGCAGGCAAGTTA	1	2	4	AC2	-	.
chr11	57006794	57006822	chr11:57006794-57006822	0	AAGCAAGTTCAGAAGCAACGTACATTCTC	2	2	9	AD1	1.0	.
chr11	57006840	57006870	chr11:57006840-57006870	0	AAACATTCCCCCAAATTCCCAGGGCTAGCTG	1	2	11	AC2	-	.
chr11	57007301	57007326	chr11:57007301-57007326	0	AGACAAGATTGAGCAGAAGCATGTTA	1	2	6	CD	-	.
chr11	57008266	57008289	chr11:57008266-57008289	0	GAAAATTCTTTGAGAGACTAGCCC	2	2	4	AA1	1.0	.
chr11	57015648	57015676	chr11:57015648-57015676	0	ACACAAGTTATGATTATACTAACATGTCT	1	3	9	CCD1	-	.
chr11	57015923	57015947	chr11:57015923-57015947	0	CGACTTGCTTAATGCAGGATTGCCA	1	3	5	ACC2	1.0	.
chr11	57016120	57016141	chr11:57016120-57016141	0	GAAAAAGTTCAAGAAAAAGCCC	1	2	2	AA2	1.0	.
chr11	57016891	57016919	chr11:57016891-57016919	0	AAGCATGTTTAAAATGCTAGGGTAAACCC	2	2	9	AA1	-	.
chr11	57018983	57019015	chr11:57018983-57019015	0	AAAGAAGCTTTAAAATTGATAGGGAAAAAGTTC	1	2	13	AA2	2.0	.
chr11	57023091	57023118	chr11:57023091-57023118	0	AAACATCTCCTGGGGCTAAAAAATGCTT	1	2	8	AA2	1.0	.
chr11	57023790	57023817	chr11:57023790-57023817	0	AAACCAGTTTGGTAGTTTGAGCAAGCTA	1	2	8	BC2	1.0	.
chr11	57024599	57024623	chr11:57024599-57024623	0	AAGCATGTTCAGAAGGAAGTTACCT	2	2	5	AA1	1.0	.
chr11	57027034	57027056	chr11:57027034-57027056	0	AAACTTACCCAGAAAACAGGCCC	1	2	3	AB2	1.0	.
chr11	57027364	57027388	chr11:57027364-57027388	0	GGGTAAATTCAAATGGGACATGTTC	2	2	5	AA1	-	.
chr11	57029465	57029495	chr11:57029465-57029495	0	ACACATATCTTCCATCATCCTGAGCTTGCCC	2	2	11	AD1	-	.
chr11	57029959	57029987	chr11:57029959-57029987	0	CAACATGTTCTTACTAGAATAAATTGTTT	1	3	9	ACC2	-	.
chr11	57030813	57030841	chr11:57030813-57030841	0	AAATTAGCCCAGCGTGGTGGCACATGCCT	1	2	9	AD2	-	.
chr11	57031274	57031300	chr11:57031274-57031300	0	AGACATTTCCTTTCCAAAAGCAAACCC	1	2	7	AA2	1.0	.
chr11	57032803	57032829	chr11:57032803-57032829	0	AGAATTGCTCCCTCAGAAGACAGGTTT	1	2	7	AB3	-	.
chr11	57033530	57033561	chr11:57033530-57033561	0	AAATAATTTCTTAGATATATAAAAACATGCTC	2	2	12	AA1	2.0	.
chr11	57035264	57035294	chr11:57035264-57035294	0	TAGCTTGCCATCTAACTTCGGCAACTTGCTT	1	3	11	CCC	-	.
chr11	57039538	57039569	chr11:57039538-57039569	0	AAGCAAATCTCCAGATAGGAAAGGACAAGTCT	1	1	12	A2	-	.
chr11	57047658	57047686	chr11:57047658-57047686	0	AAGCTACTTTCTGATCTTAGAGGAAGTCC	1	2	9	AA2	-	.
chr11	57051326	57051356	chr11:57051326-57051356	0	GGACTTGCTTCAGGTCAGAAATAATTAGCTC	1	2	11	AC1	-	.
chr11	57053396	57053415	chr11:57053396-57053415	0	AAGCAGGTTTAGGCATTCTT	2	2	0	AB2	-	.
chr11	57054777	57054797	chr11:57054777-57054797	0	TATCTAGTCCCTGACTTGTTC	1	3	1	CCD1	-	.
chr11	57055006	57055031	chr11:57055006-57055031	0	GAGATAGCTTCAGTCTAGACTAGCAC	1	2	6	AD3	-	.
chr11	57056441	57056473	chr11:57056441-57056473	0	AAAAATGTCTATATTTATGACATAGACATATTT	1	2	13	AA2	-	.
chr11	57056917	57056949	chr11:57056917-57056949	0	AAGCAGGTCTTACATCCTGATTCTAACAAGCTC	1	2	13	BC2	2.0	.
chr11	57057138	57057160	chr11:57057138-57057160	0	AAGCTATTTCCCAGAGCAATTTT	1	2	3	AA2	-	.
chr11	57060557	57060576	chr11:57060557-57060576	0	AAACAAGTCTTAACAAATTT	2	2	0	AC1	1.0	.
chr11	57061436	57061460	chr11:57061436-57061460	0	AAACTAGTCATCAAAGAACATATTT	1	2	5	AC2	1.0	dELS
chr11	57062605	57062628	chr11:57062605-57062628	0	GGACATGCTTAAATGAAAGAGCTT	2	2	4	AB1	-	.
chr11	57063931	57063959	chr11:57063931-57063959	0	AAACTTCTCCGAGCTAAAGGAGGAAGTTC	1	2	9	AA2	-	.
chr11	57068053	57068081	chr11:57068053-57068081	0	AAACAAACTTACAAGAAAAAAACAATCCC	1	2	9	AA2	2.0	.
chr11	57070220	57070252	chr11:57070220-57070252	0	AAGCATGCCTACTACTCTTTTTAAGACATTTGC	1	2	13	AD4	1.0	.
chr11	57073782	57073813	chr11:57073782-57073813	0	CAGCATGTTCCTGGGTTCCTCAGAGCTCATTT	1	3	12	ABC2	-	.
chr11	57074279	57074300	chr11:57074279-57074300	0	AAGCTAGTCGAATGGCTTTCCC	1	3	2	ACC1	-	.
chr11	57079836	57079861	chr11:57079836-57079861	0	CAGCATGGCCTTCTCACAGCATGCTC	1	3	6	CCD2	1.0	.
chr11	57080084	57080113	chr11:57080084-57080113	0	AAATTAGCTTCCTTTAAAAAAAAAAAGCCT	1	2	10	AA2	-	.
chr11	57086541	57086573	chr11:57086541-57086573	0	AAGCATGTTAAGATTCACAATAAGAATTTGTTT	1	2	13	AC2	-	.
chr11	57087984	57088011	chr11:57087984-57088011	0	GAGTAAGTCAGGAAGGGGTAACTTGCCT	1	3	8	ACC1	2.0	.
chr11	57089079	57089110	chr11:57089079-57089110	0	AGACAAGTCAATTAATCATTCTAAGCTTGCTT	1	1	12	C2	-	.
chr11	57089175	57089196	chr11:57089175-57089196	0	TAACATGCTTACTAAAATGCCT	1	3	2	ACC2	-	.
chr11	57090325	57090347	chr11:57090325-57090347	0	AAACTTTTTTAAAAAGAAAGTTT	1	2	3	AA2	-	.
chr11	57091585	57091615	chr11:57091585-57091615	0	TAACATTTCCTTCACCTTCTTGAACTAGCTG	1	3	11	ACC2	-	.
chr11	57092046	57092067	chr11:57092046-57092067	0	GGACAAGATCAGGGACACGCTT	1	2	2	BD2	2.0	.
chr11	57093411	57093436	chr11:57093411-57093436	0	GTACTTGTCCTCCTACAAGCTATTCC	1	2	6	AD3	-	.
chr11	57095635	57095655	chr11:57095635-57095655	0	GAGCTAAACTTAGGCATGTTT	2	2	1	AD1	1.0	.
chr11	57095740	57095761	chr11:57095740-57095761	0	GAGCAAGTTACTTAACTTCTCT	1	3	2	ACC1	-	.
chr11	57097388	57097407	chr11:57097388-57097407	1	AGCTTTGTCCAGACATGCCT	4	2	0	AD4	2.0	dELS
chr11	57098280	57098308	chr11:57098280-57098308	0	AGACTTTTTTGTATTCAAGAAATTTGTTT	1	2	9	AA2	-	.
chr11	57100260	57100279	chr11:57100260-57100279	0	GAACTTGCTCAAAGTTACCC	1	2	0	AA1	-	.
chr11	57101538	57101560	chr11:57101538-57101560	0	AGACAATCTTTTTGGATTTGCTT	1	2	3	AA2	-	.
chr11	57107382	57107408	chr11:57107382-57107408	0	CAGCTTGTTTGTCTTGGAAATTTGTTA	1	3	7	ACC2	-	.
chr11	57108711	57108733	chr11:57108711-57108733	0	AGGCTTGCTTTTAAGTTTTGTTC	1	2	3	AD1	-	.
chr11	57111235	57111257	chr11:57111235-57111257	0	GGGCAAGCTAACTAACCTTGCTA	1	3	3	CCD2	1.0	.
chr11	57111766	57111798	chr11:57111766-57111798	0	AGGAATTTTTAGACTGTGTAGGAAGACATGCCT	2	2	13	AA1	-	.
chr11	57113694	57113713	chr11:57113694-57113713	0	TGAGTTGCTCAAACATGCCT	4	2	0	AC3	-	.
chr11	57117222	57117254	chr11:57117222-57117254	0	AGACAGGTTTCACCATGTTGGCCAGGCTGGTCT	1	2	13	BB2	-	.
chr11	57119719	57119739	chr11:57119719-57119739	0	AAACAAGCTTGTTGCAAGTTG	1	3	1	CCD2	1.0	.
chr11	57122920	57122949	chr11:57122920-57122949	0	AAACTTTCTTGATTGTGAAGGAGCAAGACT	1	2	10	AD2	-	.
chr11	57124205	57124225	chr11:57124205-57124225	0	AGACTTGTCTCAGGCTCCTCT	1	2	1	AB4	-	.
chr11	57127655	57127676	chr11:57127655-57127676	0	GGGCAAGTCATTGAGCTACCTG	1	3	2	ACC1	1.0	.
chr11	57129824	57129851	chr11:57129824-57129851	0	AAACAAGCTACAAAAAGTGAGGAAGTTT	1	2	8	AC2	-	.
chr11	57132339	57132371	chr11:57132339-57132371	0	AAAAAAGTTCTCAGAAGAAATTAAAAGTTGCTT	1	2	13	AA2	-	.
chr11	57134287	57134317	chr11:57134287-57134317	0	GAACAAATCTCTGCTAACTTCAAACTTTTCT	1	2	11	AA2	-	.
chr11	57134360	57134380	chr11:57134360-57134380	0	AGACTTGCTCTGGATTAGGCT	1	2	1	AD1	-	.
chr11	57136561	57136583	chr11:57136561-57136583	0	AGACTAGCCTGGCCAACATGGTG	1	3	3	CCD1	-	.
chr11	57142603	57142623	chr11:57142603-57142623	0	AAACAAGTCTTAGATAACTCT	1	2	1	AA1	-	.
chr11	57146981	57147011	chr11:57146981-57147011	0	AAACATGACCCTGCAAAGTATGGGCTTTCTT	1	2	11	AD2	-	.
chr11	57148011	57148043	chr11:57148011-57148043	0	AGGCAGGTCTGTCTGACCCCAAAGAGCTTGTGC	1	2	13	BD2	-	.
chr11	57149223	57149245	chr11:57149223-57149245	0	GAATTAATTCATAGGACAAGCTC	1	2	3	AA1	-	.
chr11	57150734	57150764	chr11:57150734-57150764	0	GGTCAGGCCTTAAAAGGGAAGAAGCATGCTC	2	2	11	BD1	-	dELS,CTCF-bound
chr11	57151245	57151274	chr11:57151245-57151274	0	AGGCATCTTTTGGGAACAAGGAACATTTTT	1	2	10	AA2	1.0	.
chr11	57155284	57155309	chr11:57155284-57155309	0	GGGAAAGTTCTTCCTTATGCTTGCCT	1	2	6	AD2	-	.
chr11	57160397	57160428	chr11:57160397-57160428	0	GAGCATGTTAAAGATGCAGCGAACACATGCTT	1	2	12	CD	1.0	.
chr11	57161328	57161352	chr11:57161328-57161352	0	TGGCTTGTCTGGGTAAAACTGTCCC	1	3	5	ABC2	-	.
chr11	57162685	57162712	chr11:57162685-57162712	0	GGACATGCTCACCTGCCCAGGCCTGCTC	2	1	8	B2	-	.
chr11	57162738	57162762	chr11:57162738-57162762	0	GAGCAAGTCCCAATTGAACTATATG	1	3	5	ACD2	-	.
chr11	57163118	57163137	chr11:57163118-57163137	0	AGAGATGTTTAGACTTGTGC	3	2	0	AD3	-	.
chr11	57169129	57169154	chr11:57169129-57169154	0	AGTCTTATCTGAGACAAGGCAAGTCC	1	2	6	AD1	1.0	.
chr11	57170687	57170718	chr11:57170687-57170718	0	CAGCATTTTTGCCAAAGCCATTCAACAAGTTT	1	3	12	ACC2	-	.
chr11	57171085	57171109	chr11:57171085-57171109	0	AGGTAAGTCTTTTACAAGCTGGCTT	1	2	5	AB3	-	.
chr11	57172639	57172664	chr11:57172639-57172664	0	AGCCTTGCCTCCACTCGAGGTTGTTC	1	2	6	AD2	1.0	.
chr11	57175991	57176021	chr11:57175991-57176021	0	GTGCAAGTTTGTTACTTAGGTAAACTTGTGT	1	2	11	DD3	-	.
chr11	57177295	57177319	chr11:57177295-57177319	0	AACCATGCTCACAAAAAACTATTCC	1	2	5	AD3	-	.
chr11	57178957	57178983	chr11:57178957-57178983	0	AGACTTGTTTAATGGGTGAGCAAGAAA	1	3	7	CDD3	1.0	dELS
chr11	57181703	57181728	chr11:57181703-57181728	0	GGACTTGCTGGCAGCTGACCTAGCCC	1	2	6	CD	1.0	.
chr11	57182412	57182443	chr11:57182412-57182443	0	CGACATGTTCCAGGAGGCCCATGGGCTAGTCC	2	1	12	C1	1.0	.
chr11	57182802	57182827	chr11:57182802-57182827	0	GGGCTTGCCTCTTTGTACACCAGCTC	1	2	6	BD1	-	.
chr11	57184186	57184206	chr11:57184186-57184206	0	GAGGATGCCTGGAGCAATCTC	1	2	1	AA2	-	DNase-H3K4me3
chr11	57184208	57184227	chr11:57184208-57184227	0	CAACTTGCTCAAACTTGGCA	3	3	0	CCD1	1.0	DNase-H3K4me3
chr11	57184710	57184737	chr11:57184710-57184737	0	AAGCAAGCCCCTGGGATACAGCATGACT	1	2	8	CD	1.0	.
chr11	57185656	57185682	chr11:57185656-57185682	0	AGACTTACCCAAGGTAAGAGCTTGATT	1	2	7	AD2	-	.
chr11	57188923	57188942	chr11:57188923-57188942	0	AAGGTTGTCTGGATAAGCCC	1	2	0	AA2	2.0	.
chr11	57189201	57189232	chr11:57189201-57189232	0	AAAAAAGTCTCAAGGTTGGATATGACTTGCTA	1	3	12	ACC1	-	.
chr11	57190704	57190727	chr11:57190704-57190727	0	AAATATGCATAAATAAGCATGCCT	2	2	4	AD1	-	.
chr11	57190974	57190998	chr11:57190974-57190998	0	AGACTTGTCCCCATTGCAGAAGCTT	1	2	5	AD1	-	.
chr11	57191387	57191418	chr11:57191387-57191418	0	GGACATCTTCCTAAAGCCAGAGAAAATTGTCT	1	2	12	AA2	-	.
chr11	57193699	57193720	chr11:57193699-57193720	0	TGTCATGTCCCAAAGCATGTCA	2	3	2	CCD1	1.0	.
chr11	57197606	57197628	chr11:57197606-57197628	0	AGAGATGCTTAAGTAACTTGTCT	1	2	3	AC2	-	.
chr11	57197720	57197742	chr11:57197720-57197742	0	TGGCAAGCTGTGAAAGCGAGTCT	1	3	3	BCC2	-	.
chr11	57197977	57198004	chr11:57197977-57198004	0	AAAGAAGCTCAACCTTTCCAGCATGCCA	1	3	8	ACC1	-	dELS,CTCF-bound
chr11	57198114	57198137	chr11:57198114-57198137	0	AAGCAAGACCAGCAAAACAACTCT	1	2	4	AD2	-	.
chr11	57203571	57203590	chr11:57203571-57203590	0	AAGGATGCTTGGGAAAGCCT	1	2	0	AA2	-	dELS
chr11	57204853	57204885	chr11:57204853-57204885	0	AGAAATCCTCCTGGGAACTCACCAGGCTAGCTC	2	2	13	AA1	-	.
chr11	57205183	57205203	chr11:57205183-57205203	0	AGGCAAGCTTGAGACTTAGCC	1	2	1	AD4	-	dELS,CTCF-bound
chr11	57207884	57207907	chr11:57207884-57207907	0	CCACTTGCTGCCATGAGCTAGTTT	1	3	4	CCD1	-	.
chr11	57209272	57209291	chr11:57209272-57209291	0	TGACTTGCCCAAGCTCACTT	1	3	0	ABC2	-	.
chr11	57210143	57210174	chr11:57210143-57210174	0	AGGTAAGCCCAGCCAGACATCAGGACTTTTCC	1	2	12	AA2	1.0	.
chr11	57210553	57210572	chr11:57210553-57210572	6	AGGCATGCTAAGACATGTCC	5	1	0	C2	-	.
chr11	57210738	57210760	chr11:57210738-57210760	3	GGGCAGGCTGAGGAGACTAGCTT	1	2	3	BC1	-	dELS
chr11	57211178	57211202	chr11:57211178-57211202	0	GAGCTCGTTCCTGGATGACAAGCTG	1	3	5	BCC2	1.0	.
chr11	57211369	57211399	chr11:57211369-57211399	0	AAGAAGGCCTGGGTTGGGGCAAGGCAAGCTT	1	2	11	AB1	1.0	dELS
chr11	57211768	57211798	chr11:57211768-57211798	0	AAAAAAGTCTCATAATGTTTTAAGAAAGTTT	1	2	11	AA2	-	.
chr11	57211854	57211876	chr11:57211854-57211876	0	CCGTAAGTTTGACAAGCTTGCTC	1	3	3	ACD1	-	.
chr11	57219151	57219183	chr11:57219151-57219183	0	AAACTTGCACGGATTTTACAATTAGGCAAACCC	1	2	13	AD2	1.0	dELS
chr11	57220191	57220220	chr11:57220191-57220220	0	TAGCAAGCCCCACTAACATTCAGCATGCAT	1	3	10	CCD1	-	.
chr11	57221969	57222000	chr11:57221969-57222000	0	GAGCTAGCCAAGGCCCCAATTTCAGCTATTTT	1	3	12	ACC1	-	.
chr11	57223070	57223098	chr11:57223070-57223098	0	TAGATTGTTACTAGCACACAAACATGCCC	1	3	9	ACC1	1.0	.
chr11	57223477	57223500	chr11:57223477-57223500	0	AGAGTTGTTTTCACAAGCATTCTC	1	2	4	AA2	-	.
chr11	57224305	57224324	chr11:57224305-57224324	0	TGGCTTCCTGGGACTAGCCT	2	3	0	ACC2	1.0	.
chr11	57224804	57224825	chr11:57224804-57224825	0	ACACAAGCTAGTCAACTTGCTC	1	3	2	CCD1	-	dELS,CTCF-bound
chr11	57225748	57225770	chr11:57225748-57225770	0	GAAATTGCTTTTAAAGCTATTTT	1	2	3	AA2	-	.
chr11	57226060	57226079	chr11:57226060-57226079	0	CAACAAACTCAAACAAGCTA	2	3	0	ACC2	2.0	.
chr11	57228640	57228668	chr11:57228640-57228668	0	GGGCTATTTTAAAAGCAATCAACTTGTTT	1	2	9	AC2	1.0	.
chr11	57228881	57228902	chr11:57228881-57228902	0	GGGCTTTTCTAGAGACCTGTTC	1	2	2	AB2	1.0	.
chr11	57229716	57229743	chr11:57229716-57229743	0	AAGCATGTCCTGCTAATCTAAAATGCTA	1	3	8	ACC2	2.0	.
chr11	57230963	57230990	chr11:57230963-57230990	0	GGGCAATTCCTCTGCCCAGAACATTTTC	1	2	8	AA2	1.0	.
chr11	57231376	57231408	chr11:57231376-57231408	0	TAGCTTACCTCAGATTTCCCAGGAGACTTGCTG	1	3	13	ACC2	1.0	dELS
chr11	57238310	57238329	chr11:57238310-57238329	0	GGGATTGACCAGGCTAGTCT	2	2	0	AD1	-	.
chr11	57238963	57238991	chr11:57238963-57238991	0	AGACTAGCCTGAATAACACAGCCAAGACC	1	2	9	DD1	1.0	.
chr11	57239383	57239411	chr11:57239383-57239411	0	AAACATGTCTTTGGCCCCCGAGTTTGTGT	2	2	9	AD1	2.0	.
chr11	57240473	57240498	chr11:57240473-57240498	0	AGACTTCTTCAGTGGTAAGCTATCTT	1	2	6	AA2	-	.
chr11	57241437	57241463	chr11:57241437-57241463	0	TGGCAAACCAATAGCTAAGGCAAGCCT	1	3	7	ACC2	-	.
chr11	57241723	57241751	chr11:57241723-57241751	0	TGACTTGGCCTGTGCCCATGGACATGCTG	1	3	9	CCD2	-	.
chr11	57243597	57243624	chr11:57243597-57243624	0	TAGCTTGCTTTGTACCCTGGGCAAGGCT	1	2	8	CD	-	.
chr11	57251697	57251729	chr11:57251697-57251729	0	GAACATGGTGTGGCTGAACTGGTGAGCAAGCCC	1	2	13	CD	-	dELS
chr11	57255526	57255548	chr11:57255526-57255548	0	AGTCTTGCCTTTAAAACTACCTC	1	2	3	AD3	-	.
chr11	57255714	57255738	chr11:57255714-57255738	0	AAGACAGTCCAGCTGAGACTAGTCA	1	3	5	ABC1	1.0	dELS
chr11	57256884	57256909	chr11:57256884-57256909	0	TGACTTGTCAGCTAGAAGACAACCCT	1	3	6	ACC1	-	.
chr11	57257571	57257603	chr11:57257571-57257603	0	TAGCAAGTGACACCATCTGTGAGGAACAAGCCC	1	3	13	CCD2	-	.
chr11	57258001	57258025	chr11:57258001-57258025	0	GGAAATGTCCAAAATAGACAAATCT	1	2	5	AA2	-	.
chr11	57260301	57260333	chr11:57260301-57260333	0	CACCATGCCCAGCCTAAAATTCTTAACAAGTTT	1	3	13	CCD1	1.0	.
chr11	57261548	57261571	chr11:57261548-57261571	0	AGAATTGTTTACACAGACATGGTC	1	2	4	AD3	-	.
chr11	57261976	57262001	chr11:57261976-57262001	0	AGACTTGTCTACATTCAACCAACTTT	1	2	6	AD1	-	.
chr11	57263035	57263056	chr11:57263035-57263056	0	CAGCAAGCCAGGAGGTAAGCCC	1	3	2	ACC2	-	.
chr11	57265229	57265259	chr11:57265229-57265259	0	AAATATGTTTCTAAAATTGGGGGGAAAGTTT	1	2	11	AA2	-	.
chr11	57267614	57267635	chr11:57267614-57267635	0	TGACAAGGTTTCCAGCAAGTTC	1	3	2	CCD2	-	.
chr11	57269505	57269529	chr11:57269505-57269529	0	AGGATTGCTTCAACAGGGCATGCCA	1	2	5	AC2	1.0	.
chr11	57270245	57270271	chr11:57270245-57270271	0	AGGCAATTTCAAGTGCTCAGCAAGCCT	1	2	7	AC2	-	.
chr11	57273445	57273473	chr11:57273445-57273473	0	AAGCTAGCCACCATGTAAAAGTCTAGTTA	1	3	9	CCD2	-	.
chr11	57276386	57276413	chr11:57276386-57276413	0	GAACTTGTCCAAGGCACATAGCCAGTCA	1	3	8	BCC2	-	.
chr11	57279955	57279979	chr11:57279955-57279979	0	TGAAATGTCCAGAATAGGCAAGTCT	1	2	5	AC3	-	dELS
chr11	57286544	57286569	chr11:57286544-57286569	0	GAGCTTTCTAGGCTTCTGGCATGTTC	1	3	6	ACC2	-	.
chr11	57288235	57288261	chr11:57288235-57288261	0	GAATTTGCTGAGTGCTTCAGCATGCCC	1	3	7	ACC1	1.0	.
chr11	57288671	57288690	chr11:57288671-57288690	0	GAGCATGTTTAAAGTAGGCT	3	2	0	AD1	-	.
chr11	57289243	57289274	chr11:57289243-57289274	0	GAGCATGCCCTTTATCCATAGAATGCTACTCT	2	2	12	AD1	-	dELS
chr11	57291656	57291677	chr11:57291656-57291677	0	AAACAAGCCTGAGAAACTGTCC	1	2	2	AB1	-	.
chr11	57293079	57293098	chr11:57293079-57293098	0	GGGCTATCCTGGGTAAGCCC	1	2	0	AA2	1.0	dELS,CTCF-bound
chr11	57294353	57294375	chr11:57294353-57294375	0	GAAATTGCCTTCAGGGCAACCTT	1	2	3	AA2	-	dELS
chr11	57295241	57295262	chr11:57295241-57295262	0	AAAGTTTTTTAAAAACAAGCCC	1	2	2	AA1	-	.
chr11	57295671	57295691	chr11:57295671-57295691	0	GGGCAAGCCCCCAGGATGCTC	1	2	1	AC1	-	.
chr11	57295720	57295749	chr11:57295720-57295749	0	AGGCTGGCCTTGAAAAAGGCTGGCAAGTCT	1	2	10	BC2	-	.
chr11	57296438	57296467	chr11:57296438-57296467	0	TCTCTTGTCTGCACCATGTGAGACATGCCT	1	3	10	CDD2	1.0	dELS
chr11	57300762	57300785	chr11:57300762-57300785	0	GGGCATGTCCGACTGAGGTTCCTC	2	2	4	AA1	1.0	.
chr11	57300982	57301002	chr11:57300982-57301002	1	CGACTTGCTCTCAGCCAGCTC	1	3	1	BCC2	1.0	.
chr11	57301033	57301056	chr11:57301033-57301056	0	CAGCTTGGCCTGAGAAGCAAGTCC	1	2	4	CD	-	.
chr11	57306545	57306567	chr11:57306545-57306567	0	AAACAAGCCCCTCGAACTCCTCT	1	2	3	AB4	1.0	.
chr11	57311801	57311832	chr11:57311801-57311832	0	CAACTTGCTGGATAACTGCACAAGGCTAACCT	1	3	12	ACC1	1.0	dELS,CTCF-bound
chr11	57312670	57312690	chr11:57312670-57312690	1	GGGGATGCCCTACACAAGTCT	1	2	1	AD2	-	dELS,CTCF-bound
chr11	57312833	57312858	chr11:57312833-57312858	2	GGACTGGCTCCAGGATGGGCAAGGCT	1	2	6	BD2	-	.
chr11	57313035	57313055	chr11:57313035-57313055	2	GGACATGCTTGGATCATCCCC	2	2	1	AD1	1.0	.
chr11	57318437	57318459	chr11:57318437-57318459	0	GGACTAGCTCTGGGGCCAAGGCT	1	2	3	DD1	-	dELS,CTCF-bound
chr11	57325873	57325894	chr11:57325873-57325894	0	AGACTTGCTTCCCGGCTGGCCA	1	3	2	BCC1	2.0	.
chr11	57328423	57328444	chr11:57328423-57328444	0	AAACCTGCCAGAGAACAAGCCA	1	3	2	BCC1	-	.
chr11	57331835	57331854	chr11:57331835-57331854	1	GAGCAGTCCTGAGCTTGCCT	3	2	0	AB1	-	.
chr11	57341872	57341893	chr11:57341872-57341893	0	GACCCAGTCCACAAACTTGCCA	1	3	2	BCD1	-	.
chr11	57343317	57343342	chr11:57343317-57343342	0	AGACTTTCCTAAGCCAGGAGATGCTT	1	2	6	AA2	-	.
chr11	57343493	57343521	chr11:57343493-57343521	0	ATACCAGCTTTGCAATCCTGGGCAAGTTA	1	3	9	BCD1	-	.
chr11	57355159	57355178	chr11:57355159-57355178	0	GGACAAGTCCTGACAACTTT	2	2	0	AC1	1.0	.
chr11	57355301	57355328	chr11:57355301-57355328	0	AGGCAAGTTCTCTTCTTAAAGGATATTT	2	2	8	AA1	-	.
chr11	57355537	57355559	chr11:57355537-57355559	0	CAACATGTTGGCCAGGCTGGTCT	1	3	3	BCC1	-	.
chr11	57356149	57356180	chr11:57356149-57356180	0	AGGTAGGCTCAGAAAGATTTCAAAACTTGCCT	1	2	12	AB1	-	.
chr11	57358374	57358401	chr11:57358374-57358401	0	AGACCAGTTCCTAGAATCAAGCAAGTTT	1	1	8	B1	1.0	.
chr11	57359381	57359403	chr11:57359381-57359403	0	AGACTGGCTCCTGGGGCAAGTGC	1	2	3	BD2	2.0	.
chr11	57359798	57359820	chr11:57359798-57359820	0	AGAGTAGCCTATGGAGCATGTCT	2	1	3	A1	-	.
chr11	57365132	57365160	chr11:57365132-57365160	0	GATAAAGCTCTCTAGGACTGAGCTTGCTC	1	2	9	AD4	-	dELS,CTCF-bound
chr11	57366530	57366549	chr11:57366530-57366549	0	GGGTAACCCCAGACAAGTCT	1	2	0	AA1	-	.
chr11	57367415	57367437	chr11:57367415-57367437	0	GAAATTATTTAAAAGGCAAGTTC	1	2	3	AA1	-	.
chr11	57372951	57372971	chr11:57372951-57372971	0	AACCTTGTTCTCAGCAAGCTG	1	3	1	CCD1	1.0	.
chr11	57373441	57373462	chr11:57373441-57373462	0	GGGCTTATTCTAAAGCATGACT	1	2	2	AD2	-	.
chr11	57373490	57373518	chr11:57373490-57373518	0	GGGCTTATTCATATAAAAAAGAAAAGCTC	1	2	9	AA2	-	.
chr11	57378294	57378324	chr11:57378294-57378324	0	TAACTAGCTTTCTAAGTGACTAAGCTGGGCC	1	3	11	BCD2	1.0	.
chr11	57378690	57378722	chr11:57378690-57378722	0	GAGGTTGCCTCCAATCCAGACCTGGGCTTGGTT	1	2	13	AD3	-	.
chr11	57382879	57382906	chr11:57382879-57382906	0	CAGCATGTCTCAAGCCTTGAATTTGCCA	1	3	8	ACC2	1.0	.
chr11	57382929	57382960	chr11:57382929-57382960	0	GGACTTGTCAGGGTGAACTCAGAGGCATCCTT	1	2	12	AC2	-	.
chr11	57384165	57384195	chr11:57384165-57384195	0	AAACAAGTTGCCCAAGGTCACAAGCAAGTAG	1	3	11	CCD1	-	.
chr11	57386485	57386516	chr11:57386485-57386516	0	GGGCAAGTCTTTTGACAGATCCTAACTTCTCT	1	2	12	AC1	-	.
chr11	57388130	57388151	chr11:57388130-57388151	0	AAACAAACTCATGGTCTTGTTT	1	2	2	AD2	1.0	.
chr11	57390691	57390720	chr11:57390691-57390720	0	GAACTTCCCCCAGGGAGAGAGAGTTTGCCT	1	2	10	AA2	1.0	PLS
chr11	57392288	57392311	chr11:57392288-57392311	0	GGGCTTGTCCTTATCAGTTAGTCA	1	3	4	ACC2	-	pELS
chr11	57392705	57392735	chr11:57392705-57392735	0	AAACATCCTCTGCTAATTCAGAAGGAAGTCC	1	2	11	AA2	1.0	pELS
chr11	57393396	57393416	chr11:57393396-57393416	0	TGTCGTGTCCTGGGCAAGTTC	1	3	1	BCD1	1.0	.
chr11	57396845	57396876	chr11:57396845-57396876	0	AAGCAAACTTCATGACAACAAGGACCTTGTCT	1	2	12	AD2	1.0	.
chr11	57397312	57397334	chr11:57397312-57397334	0	AGGCTTGCTTGAGGAGGTAGCGC	1	2	3	AD1	-	.
chr11	57399134	57399158	chr11:57399134-57399158	0	AAGCAATTTTTGTTTAAGCTTGTCA	1	2	5	AC2	-	.
chr11	57407051	57407071	chr11:57407051-57407071	0	AAACATCCCCAAAGATAGTCT	1	2	1	AA2	1.0	dELS,CTCF-bound
chr11	57408415	57408443	chr11:57408415-57408443	0	AAATAAGCTTGGCATGGTGGCACATGCCT	1	2	9	AD2	-	.
chr11	57412109	57412135	chr11:57412109-57412135	0	GGGCTAGTTGGGAAAAATGACAATTTC	1	3	7	ACC1	-	.
chr11	57417538	57417566	chr11:57417538-57417566	0	GAACTAGCCAGCTACCCACAGACTTGTGA	1	3	9	CCD1	-	dELS
chr11	57420159	57420189	chr11:57420159-57420189	0	CAGCTTGCTGCCTCATAATTGAAGCATGGTT	1	3	11	CCD1	-	.
chr11	57420698	57420717	chr11:57420698-57420717	0	ACAAAAGCTTGGGCAAGTCT	3	2	0	AD4	2.0	.
chr11	57420736	57420767	chr11:57420736-57420767	0	TTACAAGCTCAGGCTCTAGAACCGACAAGCCT	1	3	12	CCD1	1.0	.
chr11	57423123	57423155	chr11:57423123-57423155	0	CCACTTGCTTTCTCTGTGGCCATGGACATGTCT	1	2	13	CD	-	.
chr11	57425359	57425379	chr11:57425359-57425379	1	GGGCAAGTCTAGAGAGAGTCC	1	2	1	AB1	1.0	.
chr11	57425752	57425776	chr11:57425752-57425776	0	CAGCTTGTCGGTCGCAAACTTGTCC	1	2	5	CC	-	.
chr11	57426785	57426813	chr11:57426785-57426813	0	GAACTTGCCCAAGGTCACAGGGCTAGTTT	2	0	9	0	-	PLS,CTCF-bound
chr11	57428196	57428224	chr11:57428196-57428224	0	TCACTAGTTATACAACCTGAGGCAAGCTC	1	3	9	CCD1	-	.
chr11	57428404	57428427	chr11:57428404-57428427	0	GAGGAATTTCAAAGGAACTTGCCC	1	2	4	AA1	-	.
chr11	57430078	57430098	chr11:57430078-57430098	0	AAACTTCCTCTGAACAACCTC	1	2	1	AA2	-	dELS
chr11	57432520	57432548	chr11:57432520-57432548	0	AGGCATGGCATTAGACCAGAAGCAAGTCT	1	2	9	CD	-	dELS,CTCF-bound
chr11	57434628	57434654	chr11:57434628-57434654	0	GAGCTTGTTTAAAAATCAGGTATATCC	2	2	7	AA1	-	.
chr11	57438562	57438586	chr11:57438562-57438586	0	GGGCTGGTTGTGGCTGGACTTGTCT	1	2	5	BC1	-	dELS
chr11	57439358	57439380	chr11:57439358-57439380	0	CACCATGTTGGCCAGGCTAGTCT	1	3	3	CCD1	-	.
chr11	57439722	57439750	chr11:57439722-57439750	0	CACCAAGTCTACAGAGTTGAGGCTTGCTG	1	3	9	CCD1	-	.
chr11	57439820	57439850	chr11:57439820-57439850	0	AAACACTCCCTGTGTGTCTTTGAACAAGTCC	1	2	11	AB1	1.0	.
chr11	57442789	57442816	chr11:57442789-57442816	0	GAGCTTGCCGTGAGCCAAGATCATGCCA	1	3	8	CCD2	3.0	.
chr11	57444799	57444820	chr11:57444799-57444820	0	AAACTACCTCTGAAACTACCCC	1	2	2	AA2	-	.
chr11	57448216	57448237	chr11:57448216-57448237	0	AAGCAAGCAAGCAAGCAAGCCT	1	2	2	CD	1.0	.
chr11	57452590	57452610	chr11:57452590-57452610	0	GGTCATGCCTGGAGCTTTTTT	1	2	1	AD3	-	.
chr11	57452970	57452998	chr11:57452970-57452998	0	AGGCTTGTTTTATAAATGTGAGCGAGCAC	1	2	9	BD1	-	.
chr11	57454130	57454157	chr11:57454130-57454157	0	GGGCAACCTCTGCCCCCAAGGCATCCCT	1	2	8	AA2	1.0	dELS
chr11	57454737	57454759	chr11:57454737-57454759	0	AAGGTAGTTCAGAGAAGAAGCCC	1	2	3	AA2	2.0	.
chr11	57455503	57455522	chr11:57455503-57455522	0	AAACATGTTCTGACAACCTT	3	2	0	AC1	-	.
chr11	57456675	57456703	chr11:57456675-57456703	0	AAACAACTCTATGAGCTGGGAACAAGTAT	1	2	9	AD2	2.0	.
chr11	57460264	57460296	chr11:57460264-57460296	0	GGACAAGTCCACGGCGTTCCTCTAAACTACCGC	1	2	13	AD4	-	.
chr11	57465447	57465474	chr11:57465447-57465474	0	CAGGATGTCAGAGTGCAGAAACAAGTCT	1	3	8	ACC1	-	.
chr11	57465635	57465661	chr11:57465635-57465661	0	AAGAAAGTGTAGAGGTCAAGCTAGTTC	1	2	7	AD1	-	.
chr11	57469081	57469101	chr11:57469081-57469101	0	GGGCTAGTGCCTAACTAGTTA	1	3	1	CCD2	-	.
chr11	57474496	57474522	chr11:57474496-57474522	0	GAACAGGCCCCCTGGGTGAACTGGCCT	1	2	7	BB2	1.0	dELS
chr11	57478527	57478546	chr11:57478527-57478546	0	AGACTAGCCTGGACAACATA	2	3	0	ACD2	-	.
chr11	57478564	57478590	chr11:57478564-57478590	0	AAAAATGTTTTTTTAAGAATCTAGTTT	1	2	7	AD2	-	.
chr11	57482996	57483016	chr11:57482996-57483016	0	CGGCTGGCCAGAGGCAAGCTT	1	3	1	BCC2	-	dELS,CTCF-bound
chr11	57483105	57483136	chr11:57483105-57483136	0	GGGCGAGTTTAAAGGACGGGCAGAGCAAGCCC	1	1	12	B1	1.0	dELS,CTCF-bound
chr11	57483345	57483369	chr11:57483345-57483369	0	CGGCAAGCCTACTGAAAGCCAGCCG	1	3	5	BCC2	1.0	.
chr11	57483935	57483963	chr11:57483935-57483963	0	GGACTTGCTCTAACCTCCAGGGCTTATGT	1	2	9	AD4	1.0	.
chr11	57486286	57486308	chr11:57486286-57486308	0	AGACTAGCCTGTGCAACATGGCA	1	3	3	CCD1	-	.
chr11	57487846	57487874	chr11:57487846-57487874	0	AAGAATGTTCTAGAAACAGGGACTAGTAC	1	2	9	AD3	-	.
chr11	57491033	57491059	chr11:57491033-57491059	0	TAGCTATTCTTATTATTAAGCAAGCCA	1	3	7	ACC2	-	.
chr11	57491975	57492004	chr11:57491975-57492004	0	AGACTGGTTTCTTCAAAGACGGGAAAGTTC	1	2	10	AB2	-	dELS,CTCF-bound
chr11	57493832	57493864	chr11:57493832-57493864	0	TGATGTGCCCATCTGTAAATGAGGAGCATGCCC	1	3	13	ABC1	1.0	.
chr11	57494331	57494353	chr11:57494331-57494353	0	GAGCTTGGCTCAGGGACCAGCTT	1	2	3	BD2	1.0	dELS,CTCF-bound
chr11	57494973	57494999	chr11:57494973-57494999	0	TGACTAGCTGGGATTACAGGCATGCAC	1	3	7	CCD1	-	.
chr11	57497577	57497599	chr11:57497577-57497599	0	AGACCAGCTGAGAAAGCTTGCTG	1	3	3	BCC1	-	dELS
chr11	57502059	57502085	chr11:57502059-57502085	0	CTAGAAGTCCACTTGGAGGACTTGTCC	1	3	7	ACD1	-	dELS
chr11	57502694	57502718	chr11:57502694-57502718	0	AACCTTGTCTTTACAAAACAAATTT	1	2	5	AD3	-	dELS,CTCF-bound
chr11	57504256	57504283	chr11:57504256-57504283	0	GGCCATCCCCTTTTGCCAGGGCTTGCCT	2	2	8	AD1	-	.
chr11	57513177	57513198	chr11:57513177-57513198	0	AAACTTCCTTCCAAGCTTACTC	1	2	2	AA2	-	pELS
chr11	57513310	57513334	chr11:57513310-57513334	0	GAAGATACCCATCAGAGGCAAGTCC	2	2	5	AA1	-	pELS
chr11	57514564	57514584	chr11:57514564-57514584	0	GGGCAAGTTCAAGGCTACCCT	1	1	1	A1	1.0	pELS,CTCF-bound
chr11	57516104	57516133	chr11:57516104-57516133	0	TGACTACCCTGGGTTACCTAGGGCAAGTTA	1	3	10	ACC2	1.0	pELS,CTCF-bound
chr11	57522847	57522867	chr11:57522847-57522867	0	GAACATTCTCTGCACTAGCCT	1	2	1	AD2	1.0	.
chr11	57526567	57526599	chr11:57526567-57526599	0	CAACTTGCATGCTGCATGAACTTAGGCAAGTTA	1	3	13	CCD2	-	.
chr11	57527903	57527922	chr11:57527903-57527922	0	AAGCTTGCTCCAGCAAGCAA	3	3	0	CCD1	-	.
chr11	57527940	57527966	chr11:57527940-57527966	0	CAGCTTGCTCATCTGTAAAACAGGATT	1	3	7	BCD2	-	.
chr11	57529076	57529108	chr11:57529076-57529108	0	AAACTTGTCTAAGTCCATGTATATGACTAACTA	1	3	13	ACC1	-	pELS
chr11	57531466	57531496	chr11:57531466-57531496	0	AAGCAATTTCGGCTGCCACCAGGGCTAATCT	1	2	11	AA2	-	pELS,CTCF-bound
chr11	57536859	57536878	chr11:57536859-57536878	0	CACCATGCCCAGGCTTGTTT	4	2	0	CD	-	.
chr11	57539583	57539605	chr11:57539583-57539605	0	AAGCATGCCTCTGAATCCTGTTT	2	2	3	BD1	-	.
chr11	57540430	57540452	chr11:57540430-57540452	0	AGGCTTTTTTGTGGAGCAACCTT	1	2	3	AA2	-	.
chr11	57541332	57541364	chr11:57541332-57541364	0	AGTCATGCCCTGAGCCCTATTTGGGGATTGTTT	1	2	13	AD2	-	pELS
chr11	57543090	57543122	chr11:57543090-57543122	0	CAGAAAGCCGATGCCAATGACAGAGACAAGCCT	1	3	13	ACC1	1.0	.
chr11	57543817	57543836	chr11:57543817-57543836	0	AAGCATGCCATGGATAGCCC	3	3	0	ACC2	-	pELS
chr11	57553342	57553368	chr11:57553342-57553368	0	AAATTAGCCAGGTATAGTGGCATGCTC	1	3	7	ACC1	1.0	.
chr11	57554103	57554135	chr11:57554103-57554135	0	CACCGAGTCCCAGAAAGGAACGAAAACTTGCCC	1	3	13	BCD1	-	.
chr11	57557519	57557545	chr11:57557519-57557545	0	CAACTAGTTGGGATTATAGGCATGCAC	1	3	7	CCD1	1.0	.
chr11	57557922	57557948	chr11:57557922-57557948	0	GGGCTTGCTGTATGACTGAGCTTTCTC	1	2	7	AC2	1.0	.
chr11	57565042	57565070	chr11:57565042-57565070	0	AGACTAGCCTGACCAACATGGAGAAACCC	1	2	9	AA1	-	.
chr11	57569768	57569800	chr11:57569768-57569800	0	GAACAAGCCCCAGGGAGACCTGGGTTCTAGTTC	1	2	13	DD1	1.0	.
chr11	57570811	57570830	chr11:57570811-57570830	0	ACAGATGCCTGAGCTTGCTC	4	2	0	AD4	1.0	.
chr11	57571324	57571350	chr11:57571324-57571350	0	TTCCATGCCCATTCCTTGGGCTTGTTC	1	3	7	CDD2	-	.
chr11	57572744	57572763	chr11:57572744-57572763	0	AGGCATGTCCCACCATGCCT	4	2	0	CD	-	.
chr11	57574406	57574434	chr11:57574406-57574434	0	TGGCAAACTGGTGGCTCAGAAACAAGTTT	1	3	9	ACC2	-	.
chr11	57579794	57579822	chr11:57579794-57579822	0	GACCTTGTCTCAAAAAACAGAACAAGGCT	1	2	9	DD3	-	.
chr11	57581540	57581570	chr11:57581540-57581570	0	TGACATTCTCTAAGTGACTTTGGGCAAGTTA	1	3	11	ACC2	1.0	.
chr11	57587622	57587649	chr11:57587622-57587649	0	CAGCATGCCCTGGATGTGAGACATGTTG	1	2	8	CC	-	.
chr11	57589623	57589645	chr11:57589623-57589645	0	CACCATGTTGGCCAGGCTAGTCT	1	3	3	CCD1	-	.
chr11	57590324	57590353	chr11:57590324-57590353	0	TAACATGTTCATGGATTAGAAGACTTACTG	1	3	10	ACC1	1.0	.
chr11	57597841	57597867	chr11:57597841-57597867	0	AGGCTTGCTTCCACCTGGGACTTCTGC	1	2	7	AD4	-	.
chr11	57601662	57601684	chr11:57601662-57601684	0	AGACCAGCCTGGCCAACATGTTG	1	3	3	BCC1	-	.
chr11	57602053	57602075	chr11:57602053-57602075	0	AAACAAACCTGGAGAGCATCCTC	1	2	3	AA2	-	.
chr11	57602890	57602922	chr11:57602890-57602922	0	AGACCAGCCTGGGCAGCATGGCGAAACCTGTCT	1	2	13	BB2	-	.
chr11	57604570	57604596	chr11:57604570-57604596	0	AGACATGCCTTTGTTTGAAAGCAGTTC	2	2	7	AB1	-	dELS
chr11	57604802	57604823	chr11:57604802-57604823	0	AGACTAGCCTCTGGGCAACATA	1	3	2	ACD2	-	dELS,CTCF-bound
chr11	57605928	57605954	chr11:57605928-57605954	0	AAGCATGCTCACTCTCAAATCGTGCTC	2	2	7	BD1	1.0	.
chr11	57607221	57607249	chr11:57607221-57607249	0	AGGCTTGGTTCCACATTGGGAGCTTTCCT	1	2	9	AD2	1.0	.
chr11	57608285	57608313	chr11:57608285-57608313	0	GAACAAGTATTTCCTCTCTAAAAATGTTT	1	2	9	AD2	1.0	.
chr11	57612162	57612182	chr11:57612162-57612182	0	GAGCTAGTCAGAGGCAAACCA	1	3	1	ACC1	-	.
chr11	57613822	57613853	chr11:57613822-57613853	0	GGAGTAGCCTCATTAGCACAAAAGGCATTCCT	1	2	12	AA2	1.0	.
chr11	57614089	57614118	chr11:57614089-57614118	0	AGGGTTGTTTTAGGGATGAGGGGCAAGGCC	1	2	10	AD3	1.0	.
chr11	57615023	57615049	chr11:57615023-57615049	0	GGGCTTGCCACCATGCCCAGCTAATTT	1	3	7	ACC1	-	.
chr11	57615477	57615503	chr11:57615477-57615503	0	TTGTATGTCCTTCCAACAGGCTAGTCT	1	3	7	ACD1	-	.
chr11	57616923	57616953	chr11:57616923-57616953	0	AGGCTTATTTCCTTTCTGCCCAAACTTGACT	1	2	11	AD2	1.0	.
chr11	57617942	57617974	chr11:57617942-57617974	0	AAAAAAGTCTCACTGTGTTGCCCAAGCTGGTCT	1	2	13	AB3	-	.
chr11	57618079	57618105	chr11:57618079-57618105	0	AAGCTTTTCTTATAAGAGGGCATGTGT	1	2	7	AD2	-	.
chr11	57618812	57618833	chr11:57618812-57618833	0	AAGCAAGTCACCAGACCAGTTT	1	2	2	BC2	-	.
chr11	57619551	57619576	chr11:57619551-57619576	0	ACACTTGCCTTTTCAGGGAGATGTTT	1	2	6	AD2	-	CTCF-only,CTCF-bound
chr11	57621285	57621309	chr11:57621285-57621309	0	GAACTTGTGCTCAGTAACCAAGTTT	1	2	5	DD2	-	.
chr11	57622415	57622441	chr11:57622415-57622441	0	AAGCTAGTCATCACTAATTACAAGCCT	1	3	7	CCD2	-	.
chr11	57622604	57622633	chr11:57622604-57622633	0	AGGCATGCCCAGGCTCAGCTGGACACCTTC	1	2	10	AB4	-	.
chr11	57623493	57623519	chr11:57623493-57623519	0	GGGCCTGCTCTGTGACTGGGCATTTCC	2	2	7	AB3	1.0	.
chr11	57625745	57625771	chr11:57625745-57625771	0	GGAATTGTTCTAGGATTAAACAAGGCC	1	2	7	AD3	1.0	.
chr11	57625966	57625995	chr11:57625966-57625995	0	AGACCAGCCTGGCCAACATGGAGAAAGCCC	1	2	10	AB2	-	.
chr11	57629249	57629280	chr11:57629249-57629280	0	TAACTTGTTTATCAGTATTTAAGATCATGTTT	1	2	12	CD	-	.
chr11	57629953	57629973	chr11:57629953-57629973	0	AGACATGCCTCTAGCAGGTTC	1	2	1	BC1	-	.
chr11	57635297	57635316	chr11:57635297-57635316	0	AAACAAGGTTGGACAAACCT	2	2	0	AD2	1.0	.
chr11	57636353	57636384	chr11:57636353-57636384	0	CATATTGTTTGATGACTGAGAGAAACATGCTC	1	3	12	ACD1	1.0	.
chr11	57636721	57636743	chr11:57636721-57636743	0	AGGCAAGCTGATAAAGTTAGCTA	1	3	3	ACC2	1.0	.
chr11	57637027	57637051	chr11:57637027-57637051	0	AAACATGACCTCGCCAAGCTTTTTT	1	2	5	AD2	1.0	.
chr11	57637725	57637746	chr11:57637725-57637746	0	GGGCTGGTCTGAGGGGATGTTT	1	2	2	AB2	-	pELS,CTCF-bound
chr11	57637791	57637823	chr11:57637791-57637823	0	AGGCCTGCCCTGCGGCACTCGGGGAATTAGCTT	1	2	13	AB2	-	pELS,CTCF-bound
chr11	57640809	57640837	chr11:57640809-57640837	0	CAGCAAGCTCCTCTCTAGAAGGTAAGCTA	1	3	9	ACC2	-	.
chr11	57641187	57641219	chr11:57641187-57641219	0	CGGCATGCCTCTGCTGCTGGCCAGAGCTCTTTT	1	3	13	ABC2	-	PLS,CTCF-bound
chr11	57642875	57642897	chr11:57642875-57642897	0	GGACATCTCTCCATGGCTTGCCT	1	2	3	AC2	-	.
chr11	57643677	57643698	chr11:57643677-57643698	0	AAGTTTGGCCTCAAGCAAGCCT	1	2	2	AD1	-	.
chr11	57646048	57646070	chr11:57646048-57646070	0	TGGCTCGTCTCAAAAGCTTGCTC	1	2	3	BC1	-	.
chr11	57646161	57646187	chr11:57646161-57646187	0	CACCTAGCCCAACCCAGTGACTAGTTC	1	3	7	CCD1	-	.
chr11	57646904	57646923	chr11:57646904-57646923	1	GGTGATGTTCAGGCTAGCCT	4	2	0	AD4	4.0	pELS,CTCF-bound
chr11	57649121	57649150	chr11:57649121-57649150	0	AGGCAAGCCGAGTGCTGGGGAGAGATGTTC	1	2	10	AC2	1.0	pELS
chr11	57651169	57651198	chr11:57651169-57651198	0	GAACATGTTTGTGCATATATACACTTGTAT	1	2	10	DD1	1.0	.
chr11	57657353	57657372	chr11:57657353-57657372	4	TGGCTTGTCCAGGCAAGCAG	3	3	0	CCD1	1.0	.
chr11	57659109	57659136	chr11:57659109-57659136	0	AGTCTTGCTCTGTTGCCCAGGCTAGCAT	1	2	8	DD3	-	.
chr11	57659285	57659307	chr11:57659285-57659307	0	CACCATGTTGGCCAGGCTAGTCT	1	3	3	CCD1	-	.
chr11	57661286	57661306	chr11:57661286-57661306	0	GAACCTGTCCGAGACAAGTGT	1	2	1	BD3	1.0	.
chr11	57662738	57662761	chr11:57662738-57662761	0	AAACAAATTTAAAAAGGCAAGTGC	1	2	4	AD2	-	.
chr11	57663592	57663624	chr11:57663592-57663624	0	GGGCGTGTCTCACTATGTTGCCCAAGCTGGCTT	1	2	13	BB2	3.0	.
chr11	57666612	57666642	chr11:57666612-57666642	0	GAACTAGATTCCAGAAAACAGAAGGTAGTTC	1	2	11	AD2	-	pELS
chr11	57666805	57666833	chr11:57666805-57666833	0	AGAGTTGCTTTCGAAAAAAGAAATAGCCT	1	2	9	AA2	-	.
chr11	57671586	57671616	chr11:57671586-57671616	0	AGACTTGCTTTCCTAATTTTGAGGTTAATTT	1	2	11	AA1	-	.
chr11	57672089	57672116	chr11:57672089-57672116	1	TGACTAGTCTGGAAACAGGGACATCTTT	1	2	8	AC2	2.0	.
chr11	57673562	57673583	chr11:57673562-57673583	0	AGACTAGACTAAAGGCTTTTTT	1	2	2	AD2	1.0	.
chr11	57675028	57675056	chr11:57675028-57675056	0	GGGTGAGTCTTTGGTGTCAGAACTTGTTT	1	2	9	AB4	1.0	.
chr11	57675382	57675407	chr11:57675382-57675407	0	AGAGTTGTCCTGACATAGGCATTTTC	1	2	6	AA2	-	dELS,CTCF-bound
chr11	57675919	57675940	chr11:57675919-57675940	0	GGAAAACTCTCTGAACTAGCTC	1	2	2	AA1	1.0	.
chr11	57678678	57678710	chr11:57678678-57678710	0	AGACCAGCCTGGCCAACATAGTGAGACCTGTCT	1	2	13	BB2	-	.
chr11	57678788	57678816	chr11:57678788-57678816	0	AGGGTTGCTTGAATCTGGGAGGCAATTTT	1	2	9	AA2	-	.
chr11	57680858	57680884	chr11:57680858-57680884	0	GAAGAAGCTTCCATGGGGGGCTTTCTT	1	2	7	AA2	1.0	.
chr11	57685827	57685855	chr11:57685827-57685855	0	AGACAAGCCTGACCAACATGGAGAAACCC	1	2	9	AA1	-	.
chr11	57691906	57691926	chr11:57691906-57691926	0	AGGCTAGCCCTCAAGAAGCTT	1	2	1	AC1	-	.
chr11	57692742	57692768	chr11:57692742-57692768	0	GAACTTTTATCTTCTTTGGGCTTGTTC	1	2	7	AD1	2.0	.
chr11	57695924	57695955	chr11:57695924-57695955	0	AGGGAAGCCTGGAGATAACAGAGAGCCAGTCT	1	2	12	AB2	-	.
chr11	57698849	57698876	chr11:57698849-57698876	1	CAGCTTGCTCACACCTTCAGACAGCCCT	1	3	8	ABC2	-	.
chr11	57699168	57699190	chr11:57699168-57699190	1	GGCCATGCCCCTCGTACTAGTTC	1	2	3	DD2	1.0	dELS
chr11	57703753	57703778	chr11:57703753-57703778	0	GAACAAGTCCTAAATCAGACAAATTG	1	2	6	AC3	1.0	.
chr11	57703848	57703871	chr11:57703848-57703871	0	GGATGAGCCTACAAAAGCATGTCC	1	2	4	AB4	-	.
chr11	57709414	57709433	chr11:57709414-57709433	0	AAACATGTCCAAAATAACTC	2	2	0	AA1	-	.
chr11	57710658	57710690	chr11:57710658-57710690	0	GAGCATCTCTGGCCACTCTAGCTAAAGTAGTTC	1	2	13	AA2	-	.
chr11	57711090	57711115	chr11:57711090-57711115	0	AGGCAAGCATCTTGTCAGTCTTGTTC	1	2	6	DD2	1.0	.
chr11	57711255	57711282	chr11:57711255-57711282	0	CAACTTGCCCCAAACCAATAGCAAGTCT	1	2	8	CC	-	.
chr11	57711995	57712015	chr11:57711995-57712015	0	CAGCCAGCTCCTGACTTGTCC	1	3	1	BCC1	1.0	pELS,CTCF-bound
chr11	57714225	57714254	chr11:57714225-57714254	0	AAACCAGCCTCTCATTTTGGGGGATAGTCC	1	2	10	AB2	-	.
chr11	57714400	57714421	chr11:57714400-57714421	0	GGTATAGTCTATAAACTAGTTT	1	2	2	AD4	1.0	.
chr11	57718024	57718051	chr11:57718024-57718051	0	AAACAAGTCAAACTTACTAGACTTATCC	1	2	8	AC2	-	.
chr11	57721909	57721929	chr11:57721909-57721929	0	GGACTTGCCCAGGACTAACCA	1	2	1	AC3	-	.
chr11	57724680	57724699	chr11:57724680-57724699	0	TAAGATGTTTAAACAAGCTT	4	2	0	AC3	1.0	.
chr11	57727825	57727853	chr11:57727825-57727853	0	GAGCTTCCTCTGCACAATAAAACTTGGCC	1	2	9	AD2	1.0	.
chr11	57735974	57736000	chr11:57735974-57736000	0	GAGCAAGTCTTTTCAGAGGGCTGGTTT	1	1	7	B1	-	dELS
chr11	57736358	57736388	chr11:57736358-57736388	0	AAAAATGTCTCATAATGTTTTAAGAAAGTCT	1	2	11	AA2	-	.
chr11	57736949	57736968	chr11:57736949-57736968	0	AAACTTACCTGGAAAAGTTT	1	2	0	AA2	1.0	.
chr11	57740999	57741030	chr11:57740999-57741030	0	AGAAAAGCCTGACAACTGCAGAGGAATTGCCC	1	2	12	AA2	-	pELS,CTCF-bound
chr11	57742498	57742526	chr11:57742498-57742526	0	TGACTTGCCCTGGGGGTATGGACAAGTTT	1	1	9	C1	1.0	pELS,CTCF-bound
chr11	57742790	57742821	chr11:57742790-57742821	0	GAACATGTCTTCCTCAGTCCTTAAGATTGCCC	1	1	12	A2	-	pELS
chr11	57745167	57745189	chr11:57745167-57745189	0	CAGCAAGTCCCATTGACAATCTT	1	3	3	ACC1	-	.
chr11	57745301	57745326	chr11:57745301-57745326	0	TGGGGTGCTCTGCAGAGGACTAGCTC	1	3	6	ABC1	-	.
chr11	57746187	57746219	chr11:57746187-57746219	0	TGGCATGTTCATGGGCTAAGCATAGACATTACT	1	3	13	ACD2	2.0	.
chr11	57747288	57747311	chr11:57747288-57747311	0	AAACATACCACAGCTGGCATGTCT	1	3	4	ACC2	1.0	.
chr11	57752625	57752657	chr11:57752625-57752657	0	GGCCTTGCCTCCAGACCCAACTTGAAATAGCTT	1	2	13	AD2	1.0	.
chr11	57755124	57755146	chr11:57755124-57755146	0	AGACTAGCCTGGCCAACATGATG	1	3	3	CCD1	1.0	.
chr11	57758619	57758642	chr11:57758619-57758642	0	AAACAAGTGCTGTAATGCATGTTT	1	2	4	DD2	-	.
chr11	57763932	57763960	chr11:57763932-57763960	0	GGACTATTTCCACGAACTAAGGGTTGTTT	1	2	9	AA2	2.0	PLS,CTCF-bound
chr11	57764307	57764326	chr11:57764307-57764326	0	AGAGAAGCTCCAACATGTTC	3	2	0	AC2	2.0	.
chr11	57765161	57765184	chr11:57765161-57765184	0	GGACAGGCTTGTAGGAGGTAGTTC	1	2	4	AB2	1.0	pELS
chr11	57767308	57767333	chr11:57767308-57767333	0	GGTCATGACTTTCACAAAACATGTCC	1	2	6	DD1	2.0	.
chr11	57772979	57773007	chr11:57772979-57773007	0	AGGGATGCCCTCAACCAAGAAACTTTTTT	1	2	9	AA2	3.0	.
chr11	57779764	57779791	chr11:57779764-57779791	0	TAGCCAGCTTTCTAGAGCAGGCTTGCCA	1	3	8	BCC1	1.0	.
chr11	57780756	57780788	chr11:57780756-57780788	0	AGACATACTCCAAACTTGATGAAAAGAATGCCT	1	2	13	AA2	1.0	.
chr11	57781135	57781157	chr11:57781135-57781157	0	CACCATGTTGACCAGGCTAGTCT	1	3	3	CCD1	-	dELS
chr11	57781801	57781827	chr11:57781801-57781827	0	ATGCATGCTCCACAGAGAAGCAGGTTT	2	2	7	BD3	-	dELS,CTCF-bound
chr11	57782714	57782733	chr11:57782714-57782733	0	AAACTTGCCTAGGCTAAACT	3	2	0	AD4	-	dELS
chr11	57785010	57785038	chr11:57785010-57785038	0	TAACTTTTCCAAGGTCTCCTAGCTAGTTT	1	3	9	ACC2	-	.
chr11	57786118	57786147	chr11:57786118-57786147	0	AATCTAGTCTTAAGGGGGAATAACAAGTTT	1	2	10	CD	-	.
chr11	57788573	57788592	chr11:57788573-57788592	12	AGGCTAGTCCCCACATGTCT	4	2	0	CD	-	dELS
chr11	57791252	57791272	chr11:57791252-57791272	0	AGGCTTGGCGGTGGCTTGCTT	1	3	1	CCD2	-	.
chr11	57799447	57799473	chr11:57799447-57799473	0	AAACCTGCTTGACTAGCAAGCATATTT	2	2	7	AB3	1.0	.
chr11	57799595	57799615	chr11:57799595-57799615	0	TAAGTAGCCTCAAGCAAGTCA	1	3	1	ACC1	1.0	dELS,CTCF-bound
chr11	57800663	57800690	chr11:57800663-57800690	0	AGGCAGGCCTTCTGCTCAGGGCAACCTT	1	2	8	AB2	1.0	dELS,CTCF-bound
chr11	57801667	57801689	chr11:57801667-57801689	0	GGGAATGTCCAGGAAGCTAGCCA	1	2	3	AC2	-	.
chr11	57804097	57804117	chr11:57804097-57804117	0	GGTCTAGTCCTGGACTTGTGT	1	2	1	DD3	-	.
chr11	57806608	57806636	chr11:57806608-57806636	0	AAACAAGTTTAGCTCTTTGGAGCTAATAG	1	3	9	ACD2	1.0	.
chr11	57806751	57806777	chr11:57806751-57806777	0	TGAATAGTCCCCTGCTGGAACAAGTTG	1	3	7	ACC1	-	.
chr11	57808334	57808364	chr11:57808334-57808364	1	TAACTAGTTTGCTGCCATTTGTAATTTGTTC	1	3	11	ACC2	1.0	.
chr11	57819255	57819277	chr11:57819255-57819277	0	CAACTAGCTTTTAAAGCTTGATT	1	2	3	CD	-	.
chr11	57820293	57820321	chr11:57820293-57820321	0	GACCTAGCCCTGTATATCTGAGCAAGTTA	1	2	9	CD	-	.
chr11	57821073	57821099	chr11:57821073-57821099	0	CAGGTTGCTGAGGCAGGAAGCTAGCCC	1	3	7	ACC1	-	.
chr11	57821269	57821288	chr11:57821269-57821288	0	GAGCTACCTCAGGAAAGCTC	1	2	0	AA2	-	.
chr11	57821568	57821587	chr11:57821568-57821587	0	AAGCATGTGGCAACTAGCTT	3	3	0	CCD2	1.0	.
chr11	57824163	57824184	chr11:57824163-57824184	0	GGAATAGCTCCAAGACAATTTC	1	2	2	AA2	2.0	.
chr11	57824876	57824904	chr11:57824876-57824904	0	AAGCATATCTATACTAGTGAAACAAGCTT	1	1	9	A2	-	.
chr11	57826867	57826898	chr11:57826867-57826898	0	AAACATTTTTTTGTTTTTGATCAGATTTGTTT	1	2	12	AA2	-	.
chr11	57827587	57827613	chr11:57827587-57827613	0	GAACTAGTCTGATTTAGGAGAATATTT	2	2	7	AA1	1.0	.
chr11	57829487	57829507	chr11:57829487-57829507	0	AAGCATGTCATGGACATCTTT	1	2	1	AC2	-	.
chr11	57830027	57830047	chr11:57830027-57830047	0	CAGCCTGCTTCTAACTTGTTT	1	3	1	BCC1	-	.
chr11	57831403	57831423	chr11:57831403-57831423	0	AGACCTGCCTGGGGCTATTTT	1	2	1	AB3	-	.
chr11	57834570	57834592	chr11:57834570-57834592	0	ACGCATGTTTCTTAACCTTGCCT	1	2	3	DD2	-	.
chr11	57834968	57835000	chr11:57834968-57835000	0	TGAGAAGTTCTGCCCTAAAGACTCAGCTTGTCT	1	3	13	ACC1	2.0	.
chr11	57838167	57838186	chr11:57838167-57838186	0	TATGTTGCCCAGGCTAGTCT	2	3	0	ACD1	-	.
chr11	57840072	57840104	chr11:57840072-57840104	0	AAACAGGTCTCACTATGTTGCCCAGGCTGGTCT	1	2	13	BB2	1.0	.
chr11	57842625	57842650	chr11:57842625-57842650	0	AAGCGAGCCCACTTACCAACTAGTTT	1	2	6	BC2	2.0	dELS
chr11	57842702	57842722	chr11:57842702-57842722	0	GAGCAAACCTTAAACATGCAT	1	2	1	AD2	2.0	dELS
chr11	57843791	57843819	chr11:57843791-57843819	0	AGACTTGACCATTATAAACAAACTAATCC	1	2	9	AD2	-	.
chr11	57844422	57844448	chr11:57844422-57844448	0	GGGCATGCCTGTAGTCCCAGCTACTCA	1	3	7	ACC1	-	.
chr11	57845741	57845769	chr11:57845741-57845769	0	AAAAATGCTTGTACACCATGAGCATGTTA	1	2	9	AC2	-	.
chr11	57848257	57848287	chr11:57848257-57848287	0	TGGCAAGCCTGGCTGGGGGAGGGGCATCCAC	1	3	11	ACD2	-	.
chr11	57849031	57849059	chr11:57849031-57849059	0	AAACTTCTCCGAGCCAAAGGAGGATGTTC	1	2	9	AA2	1.0	.
chr11	57850337	57850368	chr11:57850337-57850368	0	AAGCAAGTCCTTAGAGACCTACAAACAGACTT	1	2	12	AB4	-	.
chr11	57851319	57851346	chr11:57851319-57851346	0	TAACAAGTTCTGAAATTGAGGCAATACT	1	3	8	ACD2	-	.
chr11	57855954	57855980	chr11:57855954-57855980	0	AAACTTGACCTCTTGGCAGCCATGCCT	1	2	7	DD2	-	.
chr11	57859033	57859052	chr11:57859033-57859052	0	CATGTTGCCCAGGCTAGTCT	2	3	0	ACD1	1.0	.
chr11	57859598	57859628	chr11:57859598-57859628	0	AAATAAGTTGTACATTCTCTGTGACTTGCTT	1	3	11	ACC1	-	.
chr11	57860110	57860132	chr11:57860110-57860132	0	AAACAAATTTCTGGTACATGTTT	1	2	3	AD2	-	.
chr11	57863311	57863336	chr11:57863311-57863336	0	AGACATGATCAGGGCAAGACAGGTCC	1	2	6	BD2	-	.
chr11	57864243	57864267	chr11:57864243-57864267	0	AAAAATGCCTCAAGTGAGCATGCCT	2	1	5	A1	-	.
chr11	57864507	57864536	chr11:57864507-57864536	0	AAACTTTCACTCCTGCTCTAAAACTTGCCT	1	2	10	AD1	-	.
chr11	57864668	57864690	chr11:57864668-57864690	0	AAACATGCTTATTAGGCTGGGCG	1	3	3	BCD2	-	.
chr11	57864992	57865013	chr11:57864992-57865013	0	AAAAAAGTTTTGGAAAATGTTT	1	2	2	AA2	-	.
chr11	57871159	57871180	chr11:57871159-57871180	0	AGAGGTGTTCTCAAGCATGTCA	2	3	2	ABC1	-	.
chr11	57879648	57879667	chr11:57879648-57879667	0	AAGCATGCTCCAAAATGCCT	3	2	0	AC1	-	.
chr11	57882261	57882280	chr11:57882261-57882280	0	GGACATCTCCAAACTGGTCT	2	2	0	AB2	1.0	.
chr11	57894709	57894728	chr11:57894709-57894728	0	CAAGTTGCCCCAGCTAGCCT	3	3	0	ACC1	1.0	.
chr11	57896087	57896115	chr11:57896087-57896115	0	GGACTTGTTCGTGGTTTTAAAATACGCCC	1	2	9	AB1	1.0	.
chr11	57896492	57896515	chr11:57896492-57896515	0	GATCTTGTCCCTGTATGCATGTTT	1	2	4	DD2	1.0	.
chr11	57902160	57902190	chr11:57902160-57902190	0	GGGTTTTCTCAGAGGGAATAAAAACTTGCCT	1	2	11	AA1	-	.
chr11	57903652	57903674	chr11:57903652-57903674	0	GAACTAGTTTTTCAGGTTTCTTT	1	2	3	AA1	1.0	dELS,CTCF-bound
chr11	57905303	57905332	chr11:57905303-57905332	0	CAACTTGTTTAAACCTTCCACAACTTGTTT	1	2	10	CC	-	.
chr11	57905817	57905844	chr11:57905817-57905844	0	AGACATTCTTTGACTTTCTGACTTGCCC	1	2	8	AC2	1.0	.
chr11	57906011	57906041	chr11:57906011-57906041	0	GAACAATTTTTAAAAGTTAAAGAAGTAGTTT	1	2	11	AA2	-	.
chr11	57915399	57915431	chr11:57915399-57915431	0	TAGCTAATTATTGTTAAGTGCTAAAACTTGCTC	1	3	13	ACC2	1.0	.
chr11	57916712	57916737	chr11:57916712-57916737	0	GGGGAAGTTATCTAGTTAACTTGTTT	1	3	6	ACC1	-	.
chr11	57916857	57916889	chr11:57916857-57916889	0	ATGCAAGCCTCCCGAGCTGATCGAGGCAACCTC	1	2	13	AD3	1.0	.
chr11	57917080	57917101	chr11:57917080-57917101	0	GGGCAAGTTACTCAGCTTCTCT	1	3	2	ACC1	-	.
chr11	57917318	57917343	chr11:57917318-57917343	0	AGGCATCTCCTCTTCAAAGCATATTT	1	2	6	AA2	-	.
chr11	57917976	57918006	chr11:57917976-57918006	0	GAGGAAGCTCTCCAGCAGCCTGGGGATGTCC	1	2	11	AA2	1.0	.
chr11	57920825	57920848	chr11:57920825-57920848	0	GGACAAGTCTGTCTGGCCTGGCTT	1	2	4	BD1	-	.
chr11	57926406	57926428	chr11:57926406-57926428	0	CATCATGTTGGCCAGGCTAGTCT	1	3	3	CCD1	-	.
chr11	57930119	57930149	chr11:57930119-57930149	0	AGGCATGTATTCAGTCATTCAAAATATGTTT	1	2	11	AD2	1.0	.
chr11	57931076	57931097	chr11:57931076-57931097	0	AAGGAAGCCAAGTAACTTGCCC	1	3	2	ACC1	-	.
chr11	57933428	57933453	chr11:57933428-57933453	0	GGCCTTGTTAGGCAAATAACTTGTTT	1	3	6	CCD1	1.0	.
chr11	57934425	57934454	chr11:57934425-57934454	0	AAACAAACTTAATCGTTAGTAAGCAAGCAT	1	2	10	AD2	-	.
chr11	57934656	57934685	chr11:57934656-57934685	0	CAATATGCTATGAGCTTTTAGAGCTTGCTT	1	3	10	ACC1	1.0	.
chr11	57940275	57940294	chr11:57940275-57940294	0	AGGCAAGTTATGTCATGCTT	3	3	0	CCD2	-	.
chr11	57940469	57940498	chr11:57940469-57940498	0	AAACATGTCCTTGTATTGGCAGAGTTGTAC	2	2	10	AD1	-	.
chr11	57940527	57940550	chr11:57940527-57940550	0	AAACAAGCTAACACACACATGTTT	1	2	4	CD	-	.
chr11	57941721	57941749	chr11:57941721-57941749	0	GAGCAAATCCATCTTTATGGAGCATATCC	1	2	9	AA2	2.0	.
chr11	57942573	57942600	chr11:57942573-57942600	0	AAACTAGTCTCTTATCTGCAGCTTGATC	1	2	8	CD	3.0	.
chr11	57948388	57948420	chr11:57948388-57948420	0	GGGGTTGTTTGTATTTTTCTTGTAAATTTGTTT	1	2	13	AA2	-	.
chr11	57950580	57950599	chr11:57950580-57950599	0	GAATTTGTTTGCACTTGCTT	2	2	0	AD2	-	.
chr11	57952454	57952484	chr11:57952454-57952484	0	TAGCTTCCTTGTATTAGGTTAGAACATGCTC	1	2	11	AC1	-	.
chr11	57953598	57953628	chr11:57953598-57953628	0	CAGCTAGCTTCATGTCTGCCAAAACTGCTCC	1	3	11	ABC2	-	.
chr11	57961230	57961262	chr11:57961230-57961262	0	AGGCATGTCTTCTTTATATTAATAGAATTTTCT	2	2	13	AA1	1.0	.
chr11	57961740	57961759	chr11:57961740-57961759	0	GTGCTAGTCCTAACTAGTTT	3	2	0	CD	1.0	.
chr11	57963762	57963784	chr11:57963762-57963784	0	AGGCATGGTTGCTTAGCAAGTCG	1	3	3	CCD2	1.0	.
chr11	57973725	57973747	chr11:57973725-57973747	0	AGACAAGCCTGACAAACATGGTA	1	2	3	CD	-	.
chr11	57979246	57979267	chr11:57979246-57979267	0	AGACTTATCTCTAGGCAAGACC	1	2	2	AD2	-	dELS
chr11	57982303	57982323	chr11:57982303-57982323	0	GGAATAGTCTGGGGATAGTTT	1	2	1	AA2	-	.
chr11	57984403	57984423	chr11:57984403-57984423	0	AAACTTTTTCAAAAAATGTTT	1	2	1	AA2	-	.
chr11	57988988	57989018	chr11:57988988-57989018	0	GGAATAGTTTCAGAAGGAGTGGAACCAGCTT	1	2	11	AB2	1.0	.
chr11	57995004	57995036	chr11:57995004-57995036	0	GGGGTTGTTTGTTTTTTTCTTGTAAATTTGTTT	1	2	13	AA2	-	.
chr11	57996222	57996246	chr11:57996222-57996246	0	GGGCATCCCTGTCTTGTGCTAGTTT	1	2	5	AD2	-	.
chr11	58000234	58000266	chr11:58000234-58000266	0	TGACAAGCCCCAACATCTGCAGTGGGCAAACTG	1	3	13	ACC1	1.0	.
chr11	58001663	58001691	chr11:58001663-58001691	0	TAATTAGCTGCGTGATTCTGAGCAAGTTT	1	3	9	ACC1	1.0	.
chr11	58003292	58003323	chr11:58003292-58003323	0	AAACTTCCTTGGCTCTGGGGTTGGGCATGCAT	1	2	12	AD2	-	.
chr11	58009317	58009337	chr11:58009317-58009337	0	GGGCAAGTTTGAAACTTTTTG	1	2	1	AC3	1.0	.
chr11	58010686	58010718	chr11:58010686-58010718	0	GGGGTTGTTTGTTTTTTTCTTGTAAGTTTGTTT	1	2	13	AA2	2.0	.
chr11	58018370	58018389	chr11:58018370-58018389	0	GGGCTTGTTAAAGCATGTAT	4	2	0	CD	2.0	.
chr11	58021769	58021797	chr11:58021769-58021797	0	CCACCAGTTCCAAGGTTCTGGGCATGCTT	1	3	9	BCD1	-	.
chr11	58025615	58025637	chr11:58025615-58025637	0	AGAGTTTCTCATTAGACTTGTCT	1	2	3	AA1	1.0	.
chr11	58026376	58026403	chr11:58026376-58026403	0	AGGCTTGTTAAAAATATGGAACATGGCT	1	2	8	CD	-	.
chr11	58030488	58030511	chr11:58030488-58030511	0	ATGCTTGCTTGGGAAATCAAGCTC	1	2	4	DD2	-	.
chr11	58037328	58037349	chr11:58037328-58037349	0	AAATTTGTGTGAGAGCTTGCTT	1	2	2	AD1	-	.
chr11	58037561	58037592	chr11:58037561-58037592	0	GGGAATGTTTTCTGAATTTTGAGAACTACTCT	1	2	12	AA2	-	.
chr11	58040060	58040081	chr11:58040060-58040081	0	AGAGAAGCTAAGTAACTTGTCC	1	3	2	ACC1	-	.
chr11	58040593	58040618	chr11:58040593-58040618	0	GGACAATATTATTTGCAAACATGTCT	2	2	6	AD1	-	.
chr11	58050738	58050770	chr11:58050738-58050770	0	AAACAAATTTACAAGAAAAAAACAAACAACCCC	1	2	13	AA2	-	.
chr11	58051738	58051770	chr11:58051738-58051770	0	AAACAAATTTAGGAGAAAAAAACAAACAACCCC	1	2	13	AA2	-	.
chr11	58052738	58052770	chr11:58052738-58052770	0	AAACAAATTTAGGAGAAAAAAACAAACAACCCC	1	2	13	AA2	-	.
chr11	58060637	58060659	chr11:58060637-58060659	0	AGACTAGCCTGGCCAGCATGGCG	1	3	3	CCD1	1.0	.
chr11	58061201	58061220	chr11:58061201-58061220	0	AGATATGTGCAGACAAGTTC	3	2	0	AD1	-	pELS,CTCF-bound
chr11	58065375	58065407	chr11:58065375-58065407	0	GCACATGCCTTTGACAAAAACTCAGGCATGCCT	2	1	13	D1	-	.
chr11	58066873	58066895	chr11:58066873-58066895	0	AAACAAGCCAGCAAAGCAGGTTT	1	2	3	BC2	-	.
chr11	58068138	58068160	chr11:58068138-58068160	0	AGACCAGCCTGATCAACATGTTA	1	3	3	BCC1	-	.
chr11	58068943	58068965	chr11:58068943-58068965	0	ATGCCAGCCCCGAGAACATGTTC	2	2	3	BD4	1.0	.
chr11	58072211	58072233	chr11:58072211-58072233	0	AGACAACTTTAAAAGAATTGCTC	1	2	3	AA2	-	.
chr11	58074448	58074478	chr11:58074448-58074478	0	GGAGTTGTTTTTTTTTCTTGTAAATTTGTTT	1	2	11	AA2	-	.
chr11	58077454	58077479	chr11:58077454-58077479	0	GTGCAAGTCATGATGCCAACTTGTCT	1	3	6	CCD1	-	.
chr11	58078698	58078718	chr11:58078698-58078718	0	GAGGATGTCCTAGGCATATCT	1	2	1	AA2	-	.
chr11	58079832	58079861	chr11:58079832-58079861	0	GAGCATATCCAACCAATATCAGCCAAGTCC	1	2	10	AD2	-	.
chr11	58081659	58081691	chr11:58081659-58081691	0	GGGGTTGTTTGTTTTTTTCTTGTAAATTTGCCT	1	2	13	AA2	2.0	.
chr11	58089595	58089623	chr11:58089595-58089623	0	AGATTTGTTCTTTTTGCTTAGGATTGTCT	1	2	9	AA2	-	.
chr11	58091783	58091805	chr11:58091783-58091805	0	TTGTATGTCTCTAAGACTTGTTT	1	3	3	ACD1	-	.
chr11	58095648	58095677	chr11:58095648-58095677	0	GAACTAGCTCACTATCATGAGAACAGGATG	1	3	10	BCD2	-	.
chr11	58097280	58097303	chr11:58097280-58097303	0	AATCAAGCTTCTGAGGACATTCTT	1	2	4	AD3	2.0	.
chr11	58098078	58098100	chr11:58098078-58098100	0	AAGCTAACTAAAAAAACAAGTTG	1	3	3	ACC2	1.0	.
chr11	58098347	58098370	chr11:58098347-58098370	0	GAATTTGTTTCTTTTGACTTGTCA	1	3	4	ACC1	-	.
chr11	58106069	58106090	chr11:58106069-58106090	0	TAACATCCCCACAAACATGTTC	1	2	2	AC1	1.0	.
chr11	58107706	58107736	chr11:58107706-58107736	0	GAACTAGTTTACACTCGAATGTGGGATGTCT	1	2	11	AC1	-	.
chr11	58110936	58110957	chr11:58110936-58110957	0	AATCAGGTTTAGGGACTTGTTT	1	2	2	BD1	1.0	.
chr11	58111722	58111744	chr11:58111722-58111744	0	TGGCATCTCTTCTGGACTTGTCC	1	2	3	AC1	-	.
chr11	58112509	58112529	chr11:58112509-58112529	0	AGTCCAGCCCTGGACATGTCC	2	2	1	BD4	1.0	.
chr11	58112718	58112746	chr11:58112718-58112746	0	GAACATTCCTGGAAACCCCAAGCTTATCC	1	2	9	AA2	3.0	.
chr11	58112804	58112828	chr11:58112804-58112828	0	AGGCAAGCATCTGAGTGACTTGTTT	1	2	5	CD	-	.
chr11	58113577	58113604	chr11:58113577-58113604	0	GGACAACCTACTCAGAGCTGGCTAGCTC	1	3	8	ACC2	-	.
chr11	58114971	58114997	chr11:58114971-58114997	0	AGGCTTGCCTGTCCACATGGCTTACCT	1	2	7	AC1	1.0	.
chr11	58117953	58117979	chr11:58117953-58117979	0	AGAGAAGTTCATTTCTCAAACTTCCTT	1	2	7	AA2	1.0	.
chr11	58118161	58118180	chr11:58118161-58118180	0	TGGCAAGCCCAGGCATGAGT	3	3	0	CDD3	1.0	.
chr11	58120203	58120230	chr11:58120203-58120230	0	TAATATGTTCAAACTCGTGGACTTGCTA	1	3	8	ACC1	-	.
chr11	58122263	58122284	chr11:58122263-58122284	0	AAACATGTCCCAGGGCTATTCC	2	1	2	A1	1.0	.
chr11	58124048	58124074	chr11:58124048-58124074	0	GAGCTTGCTTATTTTTCAGACAGGCAA	1	3	7	BCD2	-	.
chr11	58124988	58125009	chr11:58124988-58125009	0	TGACTAGTCAATGAAAAAGCCT	1	3	2	ACC2	-	CTCF-only,CTCF-bound
chr11	58126089	58126116	chr11:58126089-58126116	0	ATTCATGTCTATACTGAGGAGCTTGTCA	1	3	8	CDD2	-	.
chr11	58127419	58127445	chr11:58127419-58127445	0	GATGTAGTTTCAGCTGGAGGCTAGCTT	1	2	7	AD4	-	.
chr11	58127882	58127910	chr11:58127882-58127910	0	GAGGATATTTGAATTTCTGAAGCAAGTCT	2	2	9	AA1	-	.
chr11	58128925	58128948	chr11:58128925-58128948	0	AAGCATGTCCTGTTAGATTTACTT	2	2	4	AA1	-	.
chr11	58134157	58134181	chr11:58134157-58134181	0	AGGCTTGTTCTACCTAGGAATTTCC	2	2	5	AA1	-	.
chr11	58138729	58138750	chr11:58138729-58138750	0	GAACAAGCTAATTAACATATCT	2	3	2	ACC1	-	.
chr11	58140127	58140159	chr11:58140127-58140159	0	GGGGTTGTTTGTTTTTTTCTTGTAAATTTGTTT	1	2	13	AA2	-	.
chr11	58141741	58141773	chr11:58141741-58141773	0	AGAAATGCCTGAGTGTGAGTTTGGAACAAACTC	1	2	13	AA2	1.0	.
chr11	58141915	58141939	chr11:58141915-58141939	0	GAACAATGTTGCCTGGAACATGTCT	2	2	5	AD1	-	.
chr11	58145036	58145061	chr11:58145036-58145061	0	AAGCTTGCCTGTAGTGAAACCAGGCC	1	2	6	BD1	-	.
chr11	58147337	58147368	chr11:58147337-58147368	0	CAACTACTCCTTCTTAAGGGATCAGCATGTTT	1	3	12	ACC2	-	.
chr11	58148634	58148659	chr11:58148634-58148659	0	AAGCATGTTTGGTTTGAAGGTTTTTC	2	2	6	AA1	-	.
chr11	58151453	58151480	chr11:58151453-58151480	0	GGGGATGTTCCTCAGGGAAGGCAAATCC	1	2	8	AA2	1.0	.
chr11	58152906	58152927	chr11:58152906-58152927	0	GAGATTGCTGGGCAACATGTCT	2	3	2	ACC1	1.0	.
chr11	58153993	58154021	chr11:58153993-58154021	0	AAGCAAGTCTTAAGAGGAGAGAAAAGGCC	1	2	9	AD1	-	.
chr11	58156695	58156719	chr11:58156695-58156719	0	AGACAAGATTCCCTGAGACTTCTTC	1	2	5	AD2	-	.
chr11	58156935	58156954	chr11:58156935-58156954	0	AGGAAAGTTTGAACTTTTTT	1	2	0	AA2	1.0	.
chr11	58157077	58157108	chr11:58157077-58157108	0	AATCCAGCCCCAACCAACTGCTAGGCTTGCCT	1	2	12	BD4	1.0	.
chr11	58157988	58158016	chr11:58157988-58158016	0	AAACTAGCTCAGCAGAGTGAGAGTTTTTT	1	2	9	AA1	-	.
chr11	58159375	58159401	chr11:58159375-58159401	0	AAACAAATTCTTGTCTAGGACTTCCTC	1	2	7	AA2	1.0	.
chr11	58161955	58161984	chr11:58161955-58161984	0	GAGCTTTCCTCGCCTCCTTAAAGCATGTAT	1	2	10	AD2	-	.
chr11	58164328	58164356	chr11:58164328-58164356	0	AGACTTACCTGGGACCACATAGCTAGTCA	1	3	9	ACC2	-	.
chr11	58164774	58164802	chr11:58164774-58164802	0	AAAATAGTTCCTTGGTCGCATGCTTGTTT	1	2	9	AD2	-	.
chr11	58165612	58165637	chr11:58165612-58165637	0	GGGCAGGATCCATGTGAAACTTGCTC	1	2	6	BD1	1.0	dELS
chr11	58167765	58167784	chr11:58167765-58167784	0	GGGCTAGCCCAAGCTGTTCC	3	2	0	AB4	-	.
chr11	58171410	58171430	chr11:58171410-58171430	0	AGACTAGTTTTGATCCTGTTC	1	2	1	BD1	1.0	.
chr11	58171433	58171454	chr11:58171433-58171454	0	TGACTTGTTCATCAGCAAGGCC	1	3	2	CCD1	1.0	.
chr11	58174143	58174165	chr11:58174143-58174165	0	GAGCTTGACTATGTGGCTTGCTT	1	2	3	CD	-	.
chr11	58176781	58176812	chr11:58176781-58176812	0	AGATTTGCTTAGCATTATAACTGAGCAAGTCT	1	1	12	A1	1.0	.
chr11	58179402	58179427	chr11:58179402-58179427	0	TAACTTGCTTCCCATTCTACATGTCT	1	3	6	CCD2	-	.
chr11	58181443	58181463	chr11:58181443-58181463	0	GGACTTGTCTCAATCAAACCC	1	2	1	AD1	-	.
chr11	58183516	58183536	chr11:58183516-58183536	0	GGACTTGTTGGTAGCATGACC	2	3	1	CCD1	2.0	.
chr11	58184067	58184087	chr11:58184067-58184087	0	GGAGATGTCTGAGACCTGTCT	1	2	1	AB2	-	.
chr11	58185502	58185527	chr11:58185502-58185527	0	GGGAATGTTTGCAGTAGGATAAGTCC	1	2	6	AA2	-	.
chr11	58187815	58187840	chr11:58187815-58187840	0	AGGTAAGGCCTTCAAAAGACAAGCCT	1	2	6	AD1	-	.
chr11	58188222	58188246	chr11:58188222-58188246	0	AATCATGCTTTGCAAGAACATGTCT	2	1	5	D1	-	.
chr11	58188456	58188478	chr11:58188456-58188478	0	AAACAAGTTCTCTGGATAAATTC	1	2	3	AA1	-	.
chr11	58193304	58193326	chr11:58193304-58193326	0	GGACATTTCCAGGAGTCAAGTTC	1	2	3	AD2	2.0	dELS
chr11	58196625	58196657	chr11:58196625-58196657	0	GAACTTGTTCATTTTATAACTGAAAATTTGTTC	1	1	13	A2	1.0	.
chr11	58199064	58199096	chr11:58199064-58199096	0	AAACCTGTTCCCATAAGGATTTTAAACGTGCTC	1	2	13	BB2	-	.
chr11	58199918	58199944	chr11:58199918-58199944	0	ACGCATTTCCTCTGTAAAGACTTGTCT	2	2	7	AD1	2.0	.
chr11	58201575	58201600	chr11:58201575-58201600	0	TGACTTGCCTTGCAGTGAATTAGCTG	1	3	6	ACC2	1.0	.
chr11	58202152	58202176	chr11:58202152-58202176	0	AAACATATTTGTGCAATGCTAGTTC	1	2	5	AD2	-	.
chr11	58204353	58204385	chr11:58204353-58204385	0	GGACATGGCAGATTCTTCTCAATGAACATGTTT	1	2	13	CD	1.0	.
chr11	58208201	58208233	chr11:58208201-58208233	0	AAACATGGCCAAACGGATGTATAAAAAATGCTT	1	2	13	AD2	2.0	.
chr11	58212907	58212926	chr11:58212907-58212926	0	AGTCAAGCCCAAACCAGCCC	1	2	0	BD2	-	.
chr11	58214446	58214473	chr11:58214446-58214473	0	TAACATGTTTAGAATATAGGGTATGCCT	1	2	8	AC2	1.0	.
chr11	58214580	58214611	chr11:58214580-58214611	0	GGCCATGTCCTGTCTTTTTCTAAGGCATTTTC	1	2	12	AD3	3.0	.
chr11	58218767	58218787	chr11:58218767-58218787	0	GGGCATGATCATGGCAAGTTT	2	2	1	CD	-	.
chr11	58219683	58219712	chr11:58219683-58219712	0	AAGATTGCTGTCTAACCCATCAGCTTGCCC	1	3	10	ACC1	-	.
chr11	58228858	58228879	chr11:58228858-58228879	0	AAGTTTCCCCACAGGCATGTCT	2	2	2	AA1	1.0	.
chr11	58230997	58231023	chr11:58230997-58231023	0	GAGCAAGCTTACAAGATAAAATAGGTT	1	2	7	AD1	1.0	.
chr11	58231433	58231464	chr11:58231433-58231464	0	GAGCTTGCTCTCCACAATGTATAAACATTCCT	2	1	12	A1	-	.
chr11	58232310	58232331	chr11:58232310-58232331	0	AAACAAGTTATAAAATATGTTA	1	3	2	ACC2	-	.
chr11	58233810	58233838	chr11:58233810-58233838	0	AAATTTATTCTTATAAACTAAACATGCTC	2	2	9	AA1	-	.
chr11	58237069	58237090	chr11:58237069-58237090	0	AGCCTTGTCCAAAAGCATGTGC	2	2	2	DD3	-	.
chr11	58244075	58244102	chr11:58244075-58244102	0	CGGCTTTTCTCTGACGGGGGACTTGTTA	1	3	8	ACC2	-	.
chr11	58244886	58244905	chr11:58244886-58244905	0	AAATTTGTTAAGACTTGTTT	2	2	0	AC1	1.0	.
chr11	58244910	58244936	chr11:58244910-58244936	0	ATACATGTTCTATCCTGGAAAATGTTT	1	2	7	AD2	-	.
chr11	58245546	58245571	chr11:58245546-58245571	0	AAAGTTGTCTTTCATGAGACTGGTTT	1	2	6	AB3	-	.
chr11	58246571	58246591	chr11:58246571-58246591	0	AGGCTTGTCTTGAACTCATTG	1	3	1	ABC2	-	.
chr11	58250537	58250569	chr11:58250537-58250569	0	TGACAAGTTCGAAATGCATAATCAAGCATGTTC	2	1	13	C1	2.0	.
chr11	58252207	58252230	chr11:58252207-58252230	0	GAACATCTTTTCATATGCATGTTT	1	2	4	AD2	-	.
chr11	58255220	58255242	chr11:58255220-58255242	0	GAGTTAGTTTGAAAGTCTTGTCT	1	2	3	AD2	1.0	.
chr11	58259304	58259326	chr11:58259304-58259326	0	AAACTTTTTTTAAAGGCTATTTT	1	2	3	AA2	-	.
chr11	58263644	58263673	chr11:58263644-58263673	0	AAATTTGTTCATCAGTTCTAAGACTATTTT	1	2	10	AA2	-	.
chr11	58272574	58272605	chr11:58272574-58272605	0	AGACATTCCCATAGATCTTAGCAAATTAGTTT	1	2	12	AA2	3.0	.
chr11	58276948	58276967	chr11:58276948-58276967	2	GGACAAGCATGGGCAAGTTC	2	1	0	D2	1.0	.
chr11	58278169	58278197	chr11:58278169-58278197	0	TCATTTGTTTTTTTCTTGTAAACTTGTTT	1	3	9	ACD1	1.0	.
chr11	58282250	58282278	chr11:58282250-58282278	0	GAACATGCTCCTTTAGCTTGGAGTAGTTT	1	1	9	A2	3.0	.
chr11	58284947	58284973	chr11:58284947-58284973	0	GAGCTTGCTGGGTCCCCTAGCAAGCCA	1	3	7	CCC	1.0	.
chr11	58285796	58285817	chr11:58285796-58285817	0	AGACTTGCTGGGTGGCTAGATC	1	3	2	CCD1	-	.
chr11	58288920	58288943	chr11:58288920-58288943	0	AAGCATGTCTGAAACAACAAGCTA	1	2	4	CC	-	.
chr11	58292753	58292778	chr11:58292753-58292778	0	AGACAGGTTACCACGCAAGCATGCCT	1	2	6	BC1	1.0	.
chr11	58298347	58298375	chr11:58298347-58298375	0	AAGCTAGCTGGCCTTTATTGAGCATTTTA	1	3	9	ACC1	-	.
chr11	58304987	58305019	chr11:58304987-58305019	0	GGGATTGTTTGTTCTTTTCTTGTAAATTTGTTT	1	2	13	AA2	-	.
chr11	58306204	58306228	chr11:58306204-58306228	0	GTGCTAGCTTTAAAAGGGAATGCTT	1	2	5	AD2	-	.
chr11	58309082	58309110	chr11:58309082-58309110	0	GAACTTCCTCCTTTAGCTTGGAGTAGTTT	1	2	9	AA2	2.0	.
chr11	58310193	58310221	chr11:58310193-58310221	0	TGGCTTGCTGACCAGTAGGGAATTTGTCC	1	3	9	ACC2	-	.
chr11	58310945	58310970	chr11:58310945-58310970	0	GAGCCTGTTTTTGCCTGAGCATTTCT	2	2	6	AB3	-	.
chr11	58314124	58314150	chr11:58314124-58314150	0	TAACTAGTGGGTATTTTAAGCATGCTT	1	3	7	CCD2	-	.
chr11	58318597	58318626	chr11:58318597-58318626	0	TGGCATGTCTCTGCTGACCATGACTGGCTC	1	3	10	BCC1	-	pELS
chr11	58319445	58319470	chr11:58319445-58319470	0	GATATAGCCCTTATTGAGACTAGCCA	1	3	6	ACD1	1.0	pELS
chr11	58320401	58320431	chr11:58320401-58320431	0	AAGATAGTTTGCATTTGGGCTGGGAATGCTT	1	2	11	AA2	-	.
chr11	58321154	58321180	chr11:58321154-58321180	0	CAACTAGGTAGAACCATGAACTAGCTC	1	3	7	CCD2	1.0	.
chr11	58322190	58322211	chr11:58322190-58322211	0	GAGCTGTTTTTCAAACATGTTT	2	2	2	AB1	-	.
chr11	58322215	58322236	chr11:58322215-58322236	0	AGACTATTTTTCAAACAAGCTA	1	2	2	AC2	-	.
chr11	58325215	58325243	chr11:58325215-58325243	0	AAATTAGTTTAATGATTTTAGACTTATTT	1	2	9	AA2	-	.
chr11	58325436	58325462	chr11:58325436-58325462	0	AGGCTTGTTATATAGGTAAACTTGTGT	1	2	7	CD	-	.
chr11	58329562	58329581	chr11:58329562-58329581	0	CATGTTGCCCAGGCTTGTCT	2	3	0	ACD1	1.0	.
chr11	58330050	58330076	chr11:58330050-58330076	0	GGTCTTGCTTCTTTATTCAACTTGCCA	1	3	7	CCD1	1.0	.
chr11	58335284	58335306	chr11:58335284-58335306	0	AAACTGGCTTTGGCAGCATGCTG	1	3	3	BCC2	-	.
chr11	58336981	58337009	chr11:58336981-58337009	0	AGACTTCCTTTAGCTCTATGAACATATTT	1	2	9	AA2	1.0	.
chr11	58338643	58338665	chr11:58338643-58338665	0	AGAAAAGTTTAAAAAACTAATCT	1	2	3	AA2	-	.
chr11	58340304	58340331	chr11:58340304-58340331	0	CCACATGTCCTGAGGCAGGAGCATGTTT	1	2	8	CD	1.0	.
chr11	58346512	58346531	chr11:58346512-58346531	0	CAACATGTTTAGATATGCTA	3	3	0	ACC2	2.0	.
chr11	58348528	58348555	chr11:58348528-58348555	0	ACATTTGCTTCTGTTCATGAGCTTGTTT	1	2	8	AD4	1.0	.
chr11	58354009	58354030	chr11:58354009-58354030	0	AGACTCGTTTTAGAACATGGTC	1	2	2	BD2	1.0	.
chr11	58356187	58356206	chr11:58356187-58356206	0	AAACATGTTTCAGCAAGCTG	5	2	0	CC	-	.
chr11	58364445	58364468	chr11:58364445-58364468	0	AATCATGTTTCTGGGAAAATGCCC	1	2	4	AD2	2.0	.
chr11	58366177	58366198	chr11:58366177-58366198	0	GAACTAGCTCATTCACATGTCT	2	2	2	CD	1.0	.
chr11	58368665	58368685	chr11:58368665-58368685	0	AAAGTAGTTTGAAACTTATTT	1	2	1	AA2	1.0	.
chr11	58369937	58369962	chr11:58369937-58369962	0	AGACATGGTCCTCTCAAGGAATGTCC	1	2	6	AD2	1.0	.
chr11	58372363	58372395	chr11:58372363-58372395	0	AAACAAATTTACAAGAAAAAAACAAACAACCCC	1	2	13	AA2	1.0	.
chr11	58376093	58376121	chr11:58376093-58376121	0	GCACATGTCCCTGAACACAAAACAAGCTC	2	1	9	D1	1.0	.
chr11	58378116	58378135	chr11:58378116-58378135	0	CAACAAGCTTAAACAAATAT	2	3	0	ACD2	-	.
chr11	58378862	58378885	chr11:58378862-58378885	0	AAGAAAGTCTCCAAAGGAAAGCCC	1	2	4	AA2	1.0	.
chr11	58385012	58385033	chr11:58385012-58385033	0	CAACTAGTCACCATACAAGCTC	1	3	2	CCD2	2.0	.
chr11	58386629	58386661	chr11:58386629-58386661	0	GGGGTTGTTTGTTTTTTTCTTGTAAATTTGTTT	1	2	13	AA2	1.0	.
chr11	58386950	58386974	chr11:58386950-58386974	0	GAAGTAGTTCAGGAAAGGCATGATC	1	2	5	AD3	-	.
chr11	58387049	58387077	chr11:58387049-58387077	0	TAAAGAGCTCCTAAGACAAGAGCATGCCT	1	3	9	ABC1	1.0	.
chr11	58387913	58387936	chr11:58387913-58387936	0	TAATATGTTTATTAGAGCAAGTCA	1	3	4	ACC1	-	.
chr11	58392497	58392518	chr11:58392497-58392518	0	AAACATGTTTCTGTTCATGTCT	1	2	2	DD1	1.0	.
chr11	58396343	58396372	chr11:58396343-58396372	0	AAAATTGTTTGTTTTTCCAGAAAATTGTTT	1	2	10	AA2	1.0	.
chr11	58396594	58396620	chr11:58396594-58396620	0	GGGCAAGTTTGTTATATAGGTAAACTT	1	2	7	AA1	-	.
chr11	58397200	58397228	chr11:58397200-58397228	0	GAACAAATTTACAAGAAACAAACAACCCC	1	2	9	AA2	-	.
chr11	58397372	58397397	chr11:58397372-58397397	0	AGGCTTGCTCTGGGGAAAAGAAGTTC	1	1	6	A2	1.0	.
chr11	58400952	58400979	chr11:58400952-58400979	0	GCACAGGCCCTGAGGTTGGAGCATGCTT	2	2	8	BD1	-	.
chr11	58401974	58401995	chr11:58401974-58401995	0	AAACATCTTCACAGACATATTC	1	2	2	AA2	-	.
chr11	58402158	58402190	chr11:58402158-58402190	0	GGACTTGTTTTTGCTCTGGTTTTATGCATATTT	2	2	13	AD1	-	.
chr11	58402821	58402842	chr11:58402821-58402842	0	GAACAAGCTCGCTAATATGTCT	1	2	2	AC1	1.0	.
chr11	58403200	58403224	chr11:58403200-58403224	0	GCAAAAGTCCACTAGAGACAAGTTA	1	3	5	ACD1	-	.
chr11	58404126	58404146	chr11:58404126-58404146	0	AGGGTTGTTTGGGGCATGTTC	2	1	1	A1	1.0	.
chr11	58404156	58404176	chr11:58404156-58404176	0	AAACAATTCTGAGAGAAGCCT	1	2	1	AA2	-	.
chr11	58406879	58406902	chr11:58406879-58406902	0	TAATATGTTTGGAGAAGCTTGCTT	1	2	4	AC3	1.0	.
chr11	58409274	58409299	chr11:58409274-58409299	0	AGACAACCTGTGTGACAGACATGTCA	1	3	6	ACC2	2.0	.
chr11	58414428	58414447	chr11:58414428-58414447	0	GAGCAACTTCAGGAAAGTCT	1	2	0	AA2	-	.
chr11	58415434	58415462	chr11:58415434-58415462	0	AAACAAATTTACAAGAAAAAAACAACCCC	1	2	9	AA2	-	.
chr11	58420340	58420367	chr11:58420340-58420367	0	AGACTATCCTGCTGTATTTGACAAGTTG	1	3	8	ACC2	-	.
chr11	58421981	58422008	chr11:58421981-58422008	0	AAACATGTACTTTTTTGTGGGCTTGTTG	1	2	8	CD	1.0	.
chr11	58422091	58422114	chr11:58422091-58422114	0	TAGTAAGTTTTGACCAGCAAGTTC	1	3	4	ACC1	-	.
chr11	58425580	58425612	chr11:58425580-58425612	0	AAATATGTCTCAGGTAGTGGTCAAAAAAAGCTC	1	2	13	AA2	1.0	.
chr11	58428162	58428190	chr11:58428162-58428190	0	TAGCAAGTTTTGCAGCCTGAGGCATTTTC	1	2	9	AC2	1.0	.
chr11	58430486	58430507	chr11:58430486-58430507	0	AGATATGTCACAAAACAAGTCT	1	2	2	AC1	-	.
chr11	58434344	58434371	chr11:58434344-58434371	0	GGAGTTGTTTTAAATAATTAACAAGCTA	1	3	8	ACC1	-	.
chr11	58435331	58435357	chr11:58435331-58435357	0	AAACTTGTCTCAGTCAACAGCATGCAG	1	3	7	CCD1	1.0	.
chr11	58435491	58435512	chr11:58435491-58435512	0	CAACTTGCTGGAAGAATTGTTT	1	3	2	ACC2	-	.
chr11	58436059	58436090	chr11:58436059-58436090	0	GAGCATATTTGGCTCAGTTCTCAGGCTTTCTT	1	2	12	AA2	2.0	.
chr11	58436155	58436185	chr11:58436155-58436185	0	AAACAAGCTCAAGTATACCAGTGGCTTATTT	1	2	11	AC1	-	.
chr11	58440296	58440326	chr11:58440296-58440326	0	AAACATGCCCATGACCGCAAAATGCAACTTT	2	2	11	AD1	-	.
chr11	58443629	58443660	chr11:58443629-58443660	0	AGCCAAGTTTAAAAATGACAAAGAACTAGTAT	1	2	12	DD3	-	.
chr11	58444035	58444054	chr11:58444035-58444054	0	CGACATGTCTAGAGATGTCT	3	2	0	AC2	2.0	.
chr11	58444067	58444096	chr11:58444067-58444096	0	AAGCAAGTTCTAGCATTATCAACCATGTTA	1	2	10	CD	-	.
chr11	58445207	58445234	chr11:58445207-58445234	0	AGACCAGCCTGGGCAACAGAGCAAGACC	1	2	8	BD3	-	.
chr11	58448645	58448666	chr11:58448645-58448666	0	GAACAAATCTGGAGGCATACCT	1	2	2	AA2	-	.
chr11	58449237	58449265	chr11:58449237-58449265	0	AAGCAAGACTAAGCAAAAAGAACAAATCT	1	2	9	AD2	1.0	.
chr11	58450268	58450290	chr11:58450268-58450290	0	AAACAAGCCTGGCCAACATGGTG	1	3	3	CCD1	-	.
chr11	58457702	58457721	chr11:58457702-58457721	0	AAACATGCACACGCATGTTC	3	2	0	DD2	1.0	.
chr11	58458175	58458196	chr11:58458175-58458196	0	AAAAAAGCTTTAAAACATATCT	1	2	2	AA2	-	.
chr11	58458551	58458571	chr11:58458551-58458571	0	AAGCAATTCTTAAACTTGTAT	1	2	1	AD2	-	.
chr11	58464749	58464773	chr11:58464749-58464773	0	AGGCTTCCCTGGGGAAGGCAATCCC	1	2	5	AA2	1.0	.
chr11	58464866	58464885	chr11:58464866-58464885	0	AAGCAAGTTATAGCTTCCCC	3	3	0	ACC1	-	.
chr11	58467163	58467185	chr11:58467163-58467185	0	GAGGTAGTCTCAAAGGCCTGCCC	1	2	3	AB2	-	.
chr11	58468438	58468457	chr11:58468438-58468457	0	AAGAAAGTTTAAACATATTT	1	2	0	AA2	-	.
chr11	58469266	58469285	chr11:58469266-58469285	0	AGGCTAGCCTGGGCAAAATG	2	3	0	ACD2	-	.
chr11	58471010	58471032	chr11:58471010-58471032	0	AGACTAGTAACAATAACTAGCCC	1	3	3	CCD2	-	.
chr11	58477189	58477216	chr11:58477189-58477216	0	CAACTAATTTTATGAGGCCAACATGCCT	1	3	8	ACC2	1.0	.
chr11	58478719	58478738	chr11:58478719-58478738	0	AGGCATTCCCAAACATGTCT	3	1	0	A2	-	.
chr11	58483160	58483184	chr11:58483160-58483184	0	AAACTTGTCGTTTAAGAACTAATCT	1	2	5	AC2	-	.
chr11	58484695	58484714	chr11:58484695-58484714	0	GGGCATGTTGAGACATCTCT	3	2	0	AC2	1.0	.
chr11	58487301	58487332	chr11:58487301-58487332	0	CAGCATGCCCAGATCACTGGTTAAACATTATT	1	3	12	ACD2	1.0	.
chr11	58489709	58489737	chr11:58489709-58489737	0	AGGCATTTTTCTAAATTCAGGGTTTGCTT	1	2	9	AA2	-	.
chr11	58494642	58494662	chr11:58494642-58494662	0	TAGCATCTCTTCAGCATGCTC	1	3	1	ACC2	-	.
chr11	58496031	58496051	chr11:58496031-58496051	0	AAGCAAGCTGAGAGCTATTTT	1	2	1	AC2	-	.
chr11	58496788	58496817	chr11:58496788-58496817	0	AAACAAGTCTAAAGATTTAGGATCTTATCT	1	2	10	AD1	-	.
chr11	58497100	58497122	chr11:58497100-58497122	0	GAACAAGCATATGAAAGATGCTT	1	2	3	AD2	-	.
chr11	58498540	58498564	chr11:58498540-58498564	0	AAACGTGTTTGTAAGAAAAATGTTT	1	2	5	AB2	1.0	dELS
chr11	58502646	58502670	chr11:58502646-58502670	0	CACCTTGTTTGATGACAACAAGTTT	1	3	5	CCD1	-	.
chr11	58509227	58509246	chr11:58509227-58509246	0	ATATTAGCTTAGACTTGTCA	2	3	0	ACD1	1.0	DNase-H3K4me3
chr11	58509605	58509629	chr11:58509605-58509629	0	TGGCTAGTTTCATAAGAACTGGCTC	1	2	5	BC2	2.0	.
chr11	58509716	58509748	chr11:58509716-58509748	0	TAACTTGTTTTTCTTTTGACTTTTGACATGTGT	1	3	13	CCD1	-	.
chr11	58511065	58511092	chr11:58511065-58511092	0	GGAGAAGTCTAAGCCATTAAGATAGTTT	1	2	8	AA2	1.0	.
chr11	58511362	58511390	chr11:58511362-58511390	0	TTACTTGCTTTGGGACTGTAGGCAAGTCA	1	3	9	CCD1	-	.
chr11	58512244	58512268	chr11:58512244-58512268	0	GAGCAAATTCTATCAAAAAATGCTT	1	2	5	AA2	1.0	.
chr11	58512878	58512897	chr11:58512878-58512897	0	GGAAATGCTCAAGCCTGTCT	2	2	0	AB2	1.0	.
chr11	58514006	58514037	chr11:58514006-58514037	0	AGACTTGTCTTTCTTGCCGCAATGACAAGTGA	1	3	12	CCD1	1.0	CTCF-only,CTCF-bound
chr11	58514905	58514927	chr11:58514905-58514927	0	CACCATGTTTGCCAGACTTGCCA	1	3	3	CCD1	-	.
chr11	58518106	58518127	chr11:58518106-58518127	0	AAGGTTGCTCCGAGGCTAGCTT	1	1	2	A1	1.0	.
chr11	58519096	58519125	chr11:58519096-58519125	0	GTATTTGTCCTTAACTCAACAAACTAGCTT	1	2	10	AD4	-	.
chr11	58522592	58522613	chr11:58522592-58522613	0	CAGGATGTTTTAAAACTAGTTT	1	2	2	AC3	1.0	.
chr11	58525924	58525948	chr11:58525924-58525948	0	AGATTAGTCCTTGTGAAGCTTACTT	1	2	5	AA2	-	.
chr11	58526015	58526038	chr11:58526015-58526038	0	TGACAAGCTTTTCTAAACATTTAC	1	3	4	ACD2	-	.
chr11	58526366	58526394	chr11:58526366-58526394	0	AAATTAGCCTGGTGTGGTGGCGCATGCCT	1	2	9	AD2	-	.
chr11	58529125	58529153	chr11:58529125-58529153	0	AATAAAGCCCAAATTCCAAAAGCAAGTTA	1	3	9	ACD1	-	.
chr11	58530115	58530135	chr11:58530115-58530135	0	GGGCAAACACTGAGCTAGCTT	1	2	1	AD1	-	.
chr11	58531246	58531278	chr11:58531246-58531278	0	AAACTCCTCCGAGCTTTATAAAGGAGCATGTTC	2	2	13	AB1	1.0	.
chr11	58532979	58533011	chr11:58532979-58533011	0	GAACAACTCCAGATGGGAGGAATGAGCAACTCC	1	2	13	AA2	-	.
chr11	58533101	58533120	chr11:58533101-58533120	0	AAGAAACTCCGAACATGTCT	2	2	0	AA1	-	.
chr11	58536799	58536829	chr11:58536799-58536829	0	AAACAAATTTACAAGAAAAAAAAACAACCCC	1	2	11	AA2	1.0	.
chr11	58539106	58539126	chr11:58539106-58539126	0	AGACAAGCCCTGGGCAATGTA	1	3	1	ACD2	-	.
chr11	58541329	58541361	chr11:58541329-58541361	0	AAACAAATTTACAACAAAAAAACAAACAACCCC	1	2	13	AA2	-	.
chr11	58544429	58544454	chr11:58544429-58544454	0	GAGCTTGCCTATAGGTAGGCATTACT	1	2	6	AD4	-	.
chr11	58545565	58545585	chr11:58545565-58545585	0	GAAAAAGCATTGAGCAAGCTC	1	2	1	AD1	-	.
chr11	58545872	58545894	chr11:58545872-58545894	0	TAAAATGTTGAATAAACTTGCTC	1	3	3	ACC1	-	.
chr11	58547486	58547505	chr11:58547486-58547505	0	CAACAATCCTAGACAAGTTA	2	3	0	ACC2	-	.
chr11	58548725	58548748	chr11:58548725-58548748	0	AGGCAATTTCATTAGGACTATTTT	1	2	4	AA2	1.0	.
chr11	58553516	58553546	chr11:58553516-58553546	0	AAGGATGTCAGTCATTAAGGAAAACTTGTTT	1	2	11	AC1	-	.
chr11	58555094	58555121	chr11:58555094-58555121	0	GTACTAGACCAAAAATCTAAACAAGTTC	1	2	8	DD1	-	.
chr11	58563344	58563366	chr11:58563344-58563366	0	AAGCATCCTTAAGAGGGAAGTTT	1	2	3	AA2	-	.
chr11	58566116	58566138	chr11:58566116-58566138	0	GGACATTTTTCAGGAACATGTGT	1	2	3	AD2	-	.
chr11	58567157	58567185	chr11:58567157-58567185	0	TAGCTTGTTAACTTGGTAAGAACATTTTT	1	3	9	ACC1	-	.
chr11	58569394	58569417	chr11:58569394-58569417	0	TTGTTTGTTTTTTGAGACAAGCTC	1	3	4	ACD1	-	.
chr11	58569833	58569860	chr11:58569833-58569860	0	TAAAAAGTCACCCTGAGAAGACTTGTCT	1	3	8	ACC1	1.0	.
chr11	58576774	58576803	chr11:58576774-58576803	0	AGCCTTCTTTACTTTTTTTAAGACAAGCTC	1	2	10	AD1	2.0	pELS,CTCF-bound
chr11	58578094	58578125	chr11:58578094-58578125	5	AGGCAAGTCTGGGCAGTTACGCAGACACCCCG	1	3	12	ABC2	-	.
chr11	58582070	58582096	chr11:58582070-58582096	0	AAGCATTTTAGCTTGGCAAACTTGTTT	1	2	7	AC1	1.0	.
chr11	58583167	58583196	chr11:58583167-58583196	0	AGACTAGGTTAAAATGTATAAGGCTTTTTT	1	2	10	AD2	-	.
chr11	58585778	58585810	chr11:58585778-58585810	0	AAATAATTCTTCGAGAACGTATAAGGCAAGTTT	1	2	13	AA1	-	.
chr11	58586019	58586046	chr11:58586019-58586046	0	TGGCATGATTATTTTGTCTAGCAAGTTT	1	3	8	CCD2	1.0	.
chr11	58586167	58586187	chr11:58586167-58586187	0	TAACAAGTCTAGAGCATTCTG	2	3	1	ACC1	-	.
chr11	58597132	58597154	chr11:58597132-58597154	0	GAACCAGTCTAGAAAATTAGTTC	1	2	3	AB2	1.0	.
chr11	58598070	58598101	chr11:58598070-58598101	0	GAGCTTGCTGCAATAGCAACAGGAGATAGCTA	1	3	12	ACC2	-	.
chr11	58609401	58609421	chr11:58609401-58609421	0	TAATTTGTTATAGACTTGTTT	1	3	1	ACC1	2.0	CTCF-only,CTCF-bound
chr11	58610899	58610926	chr11:58610899-58610926	0	AGACATGTTCGCTACAACCAGAATGTCT	1	2	8	AC1	2.0	.
chr11	58611053	58611085	chr11:58611053-58611085	0	AGGCATGTCTCAGATTTTACTGCAGACATGTTA	2	1	13	C1	-	.
chr11	58613304	58613326	chr11:58613304-58613326	0	GAACTTGCTTTTGTAACAAATCT	1	2	3	AC1	-	.
chr11	58614310	58614331	chr11:58614310-58614331	0	AAGCAACTTCTGCGACATGCCA	1	3	2	ACC2	-	.
chr11	58614716	58614744	chr11:58614716-58614744	0	TAACCTGCCCATGGTCACATAGCTAGTTT	1	3	9	BCC1	-	dELS,CTCF-bound
chr11	58620084	58620113	chr11:58620084-58620113	0	TAGTTAGTTCTACTAATTAGAAACTTGCTG	1	3	10	ACC1	3.0	.
chr11	58621025	58621053	chr11:58621025-58621053	0	AAAGTTGTCTTCATGGAAGCAACTTGTCT	1	2	9	AC2	-	.
chr11	58623430	58623458	chr11:58623430-58623458	0	GAGCTAATTCTGGAGTTCCAGATTTGTCT	1	2	9	AA2	-	.
chr11	58628197	58628220	chr11:58628197-58628220	0	GGACATTTCTTAAAAGGAATGCTT	1	2	4	AA2	-	pELS
chr11	58629296	58629325	chr11:58629296-58629325	0	ATATAAGTTTCTAAACTTTCAGACAAGTCA	1	3	10	ACD1	4.0	.
chr11	58629478	58629500	chr11:58629478-58629500	0	AGAGTTGATTGAGGAGCAAGCTC	1	2	3	AD1	2.0	.
chr11	58629693	58629712	chr11:58629693-58629712	0	AGGCATGGTCAGACAAGTCC	4	1	0	D2	-	.
chr11	58632889	58632919	chr11:58632889-58632919	0	GGGGTAGCTCTAAGGAAGCAGAGGTTTGCTC	1	2	11	AA2	1.0	.
chr11	58634723	58634752	chr11:58634723-58634752	0	GGGCAAATTTGCATCTCCTAAGGAAAGTTT	1	2	10	AA2	-	.
chr11	58636782	58636806	chr11:58636782-58636806	0	CTAATTGTCCAAGAGGAGCTTGCTC	1	3	5	ACD1	2.0	CTCF-only,CTCF-bound
chr11	58637395	58637418	chr11:58637395-58637418	0	TGACATGCTCATATAAACATACTG	1	3	4	ACC1	-	.
chr11	58638797	58638825	chr11:58638797-58638825	0	GACCAAGCTGAGGCACAAAAAACTTGCCA	1	3	9	CCD1	-	.
chr11	58638855	58638885	chr11:58638855-58638885	0	GGACATGCTTGCCATACCTGAGCACAAGCAT	1	2	11	DD1	1.0	.
chr11	58639323	58639343	chr11:58639323-58639343	0	GGACATGTTCAGTGCCTGCTT	2	2	1	BD1	1.0	.
chr11	58644705	58644725	chr11:58644705-58644725	0	CAACAAGCCTCTAGGAAGTTC	1	3	1	ACC2	1.0	.
chr11	58644973	58645005	chr11:58644973-58645005	0	AAGCTGGCTTATTCACTATCATGAGACTTATTC	1	2	13	AB2	1.0	.
chr11	58645257	58645287	chr11:58645257-58645287	0	AATCCAGTCTCATCTGAGACAAGGCAAGTCC	1	2	11	BD4	-	.
chr11	58646293	58646320	chr11:58646293-58646320	0	ACACAAGTTTCAATTTCAAACCATGTCT	1	2	8	DD2	1.0	.
chr11	58647518	58647539	chr11:58647518-58647539	0	GAGCATGGCTGAGATCTTGCCC	2	2	2	DD2	2.0	dELS,CTCF-bound
chr11	58650037	58650068	chr11:58650037-58650068	0	AAGAATGTCTTATAGATAGATATAACAAGTTA	1	3	12	ACC1	-	.
chr11	58652220	58652245	chr11:58652220-58652245	0	AGATATGTTTTCCTTTAGGCATTTCC	1	2	6	AA2	2.0	.
chr11	58652448	58652468	chr11:58652448-58652468	0	GAGCTTTTTCTGAGCATCTCT	1	2	1	AA2	1.0	.
chr11	58656506	58656533	chr11:58656506-58656533	0	AAGCATGTTCACATTGTTGTGCAATCTC	2	2	8	AD1	-	.
chr11	58658508	58658537	chr11:58658508-58658537	1	CAGCTTGTTTGTTTACCATGTGATTTGCCT	1	3	10	ACC2	2.0	.
chr11	58658708	58658727	chr11:58658708-58658727	7	AAACTTGCCATGACATGTTG	4	3	0	CCC	2.0	.
chr11	58659726	58659750	chr11:58659726-58659750	0	AGAGTTGTTTATCACAGGCCAGTCT	1	2	5	AB2	-	dELS,CTCF-bound
chr11	58677277	58677301	chr11:58677277-58677301	0	GAGCTAGTTTATGCATAACTTGGCG	1	3	5	CCD1	-	.
chr11	58681101	58681132	chr11:58681101-58681132	0	AAGCAAGTTCTTGGAGACCTGCAAAGAGGCTT	1	2	12	AB1	1.0	.
chr11	58683256	58683284	chr11:58683256-58683284	0	AGACAATCCTAAGCAAAAAGAACAAGGCT	1	2	9	AD2	-	.
chr11	58686221	58686240	chr11:58686221-58686240	0	GTACTTCCCTGGGCATGTCC	3	2	0	AD1	1.0	pELS
chr11	58686438	58686466	chr11:58686438-58686466	0	GGAAATGGCTTTGCACAGTAAGCAAGCCC	2	2	9	AD1	-	pELS
chr11	58686521	58686545	chr11:58686521-58686545	0	AGACATGTCAAATAGCAACAAACCT	1	3	5	ACC1	1.0	pELS
chr11	58687398	58687418	chr11:58687398-58687418	0	AGGCTAATCTTGAACTGGCCT	1	2	1	AB2	-	.
chr11	58689150	58689173	chr11:58689150-58689173	0	AAGCTACCTCAAACGGGCATGTGC	1	2	4	AD2	-	dELS
chr11	58689904	58689932	chr11:58689904-58689932	0	GAACTTGCATGAGGTTACAAAGCAAGCAC	1	2	9	DD2	-	.
chr11	58691585	58691605	chr11:58691585-58691605	0	GAACTTTTCTAACACTTGTCT	1	2	1	AD2	2.0	.
chr11	58694263	58694285	chr11:58694263-58694285	0	GAGCAAGCTTAAAGGGCATATAA	1	3	3	ACD2	-	.
chr11	58694908	58694934	chr11:58694908-58694934	0	AAATATGTTTACTGTTAAGACATATTT	1	2	7	AA2	-	.
chr11	58703771	58703792	chr11:58703771-58703792	0	AGGGAAGTCTATGGAGTTGCCT	1	2	2	AA2	-	.
chr11	58705407	58705432	chr11:58705407-58705432	0	TGGCAAGTTGGATAAAAAACAAGACC	1	3	6	CCD1	1.0	.
chr11	58706556	58706579	chr11:58706556-58706579	0	AGGCTTGTGGTCTGGGGCAAGCTC	1	2	4	CD	1.0	.
chr11	58708143	58708171	chr11:58708143-58708171	0	AAAATAGCTCGGTACAATAGCACATGCCT	1	2	9	AD2	1.0	.
chr11	58715179	58715205	chr11:58715179-58715205	0	GAGCTTCTTGAGGATGGGGACTTGTTG	1	3	7	ACC2	1.0	.
chr11	58717072	58717095	chr11:58717072-58717095	0	AGACAAGTTTACCCAAAGCAGTTT	1	2	4	AB1	-	.
chr11	58718283	58718304	chr11:58718283-58718304	0	AAACATGCTCCAAAGTTTGTTC	1	1	2	A2	-	.
chr11	58719930	58719957	chr11:58719930-58719957	0	TGACATGCTTGGAATTTCTGGTTTGTCC	1	3	8	ACC2	1.0	.
chr11	58720145	58720176	chr11:58720145-58720176	0	AAATAAGCTTTGAATTGGAAAAAAACTTGTTC	1	1	12	A1	1.0	.
chr11	58721301	58721333	chr11:58721301-58721333	0	GAAAAAGTCTGGTGATGATAGAAGGAGATGTTT	1	2	13	AA2	-	.
chr11	58722652	58722676	chr11:58722652-58722676	0	AGGCAAGTTTGCCCTAAGCAGTTTC	1	2	5	AB4	-	.
chr11	58723869	58723889	chr11:58723869-58723889	0	GAGCTAGCCCTAAAGTAACTC	1	2	1	AA1	-	.
chr11	58723988	58724018	chr11:58723988-58724018	0	TGGCAAGTGTCCTTTTGTAATAAACAAGTTA	1	3	11	CCD2	-	.
chr11	58725639	58725668	chr11:58725639-58725668	0	AGGCAAGTTTTGGGGTAGCAGTAAATGTTT	2	2	10	AD1	-	.
chr11	58725998	58726017	chr11:58725998-58726017	0	GCACATGCTTAAGCCTGCTT	2	2	0	BD2	-	.
chr11	58727370	58727396	chr11:58727370-58727396	0	AGACTTGTCTTCAAGCCAGACAGTTTG	1	3	7	ABC2	-	pELS
chr11	58728374	58728403	chr11:58728374-58728403	0	AAACTTTCACTGTGGCTCTAAAACTTGCCT	1	2	10	AD1	2.0	.
chr11	58730819	58730838	chr11:58730819-58730838	0	AAGCAAGTCTGAACAAAATC	3	2	0	AD4	-	.
chr11	58731840	58731861	chr11:58731840-58731861	0	AAGCTAGTCTCTGCAGATGTTT	2	2	2	AD1	-	.
chr11	58734124	58734152	chr11:58734124-58734152	0	AATCTATTTTGGACTTTTTAGACTAGTTT	1	2	9	AD1	-	.
chr11	58734580	58734610	chr11:58734580-58734610	0	AGGCTTACTTCAAAATGTTCAAAAGTTGTTC	1	2	11	AA2	1.0	.
chr11	58739205	58739235	chr11:58739205-58739235	0	AGGCATGTCCTTTATTTCAAGTGACAAGTGG	1	3	11	CCD1	-	.
chr11	58739933	58739952	chr11:58739933-58739952	0	GGTCTTGCCTGAACATTCCC	3	2	0	AD3	-	dELS
chr11	58740319	58740344	chr11:58740319-58740344	0	GAGCTTTCTTGTCCTCAGACTTTTTC	1	2	6	AA2	-	.
chr11	58740842	58740865	chr11:58740842-58740865	0	AGGCTTCTTCTCCCAGGCATCTTT	1	2	4	AA2	1.0	.
chr11	58742561	58742589	chr11:58742561-58742589	0	AAACAAGTCAGTCCTATCATAATTTGTTT	1	3	9	ACC2	-	.
chr11	58743023	58743048	chr11:58743023-58743048	0	ATACATGTTTTATAATAACCAAGTTT	1	2	6	DD2	1.0	.
chr11	58748391	58748416	chr11:58748391-58748416	0	GAAAAAGTCCTACCAACAGCTAGTCT	1	2	6	AC2	-	.
chr11	58750195	58750220	chr11:58750195-58750220	0	AAACTTGTGCAGACTTAAACATCCCT	1	2	6	AD2	1.0	.
chr11	58750369	58750395	chr11:58750369-58750395	0	AGGCAAGTGCCCCTCTGGGACAAATCT	1	2	7	AD2	-	.
chr11	58750821	58750849	chr11:58750821-58750849	0	AAACTTCTCCAAGCTAAAGGGTCATGTTC	1	2	9	AD2	1.0	.
chr11	58751653	58751678	chr11:58751653-58751678	0	GGACCAGCCACTGCAAAAACATGCCA	1	3	6	BCC1	-	.
chr11	58752337	58752360	chr11:58752337-58752360	0	AAGCAAGTCCTTAGAAACATACAA	1	3	4	ACD2	-	.
chr11	58755122	58755154	chr11:58755122-58755154	0	AAACAAATTTACAAGAAAAAAACAAACAACCCC	1	2	13	AA2	1.0	.
chr11	58758562	58758581	chr11:58758562-58758581	0	TGACATGTCAAGGCATTCTT	4	3	0	ACC1	-	.
chr11	58761380	58761407	chr11:58761380-58761407	0	GAATTAGGTTTCCATCCAAGACAAGTCT	1	2	8	AD1	-	.
chr11	58763503	58763528	chr11:58763503-58763528	0	TAGCTTGCTTTTGATTTTACAAGCTC	1	3	6	CCD2	1.0	.
chr11	58763889	58763919	chr11:58763889-58763919	0	TCTCTTGTCTGCCACCATGTAAGACATGCCT	1	3	11	CDD2	-	.
chr11	58764057	58764083	chr11:58764057-58764083	0	AAACTAGCCGGGCGTGGTGGCAAGCAC	1	3	7	CCD1	1.0	.
chr11	58766957	58766979	chr11:58766957-58766979	0	AAACATGCTTTATAAAAAATTTT	2	2	3	AA1	1.0	.
chr11	58772058	58772090	chr11:58772058-58772090	0	AGGCTAACCCAGGCTGGGACCTTAACCAAGCTC	1	2	13	AD2	-	dELS
chr11	58774138	58774166	chr11:58774138-58774166	0	GTGGAAGTTCTCAGATGGGAGGCTTGCCA	1	3	9	ACD1	1.0	.
chr11	58775580	58775607	chr11:58775580-58775607	0	GAACTTGTGTCTATAACCAGACTTGTTA	1	2	8	CD	-	.
chr11	58776316	58776342	chr11:58776316-58776342	0	GAAACAGCCTGAGCCTTAGACTTGCTA	1	3	7	ABC1	-	.
chr11	58777438	58777469	chr11:58777438-58777469	0	TGGCATCCCTAAAAAAGAGAGTAAGCAAGTTG	1	3	12	ACC2	1.0	dELS
chr11	58777983	58778008	chr11:58777983-58778008	0	AATCAAGCCTACATAACAACTAGTTA	1	3	6	CCD1	1.0	dELS
chr11	58778477	58778508	chr11:58778477-58778508	0	AAACAAGTTCTTAGAGACCTGTGAAGAAACTT	1	2	12	AA1	-	.
chr11	58781216	58781236	chr11:58781216-58781236	0	CAACAAGCCTCTAGGAAGTTC	1	3	1	ACC2	1.0	.
chr11	58787476	58787495	chr11:58787476-58787495	0	AGGTTAGCCTGGCCTAGCCT	2	2	0	AD2	-	.
chr11	58792751	58792777	chr11:58792751-58792777	0	AGGCCAGTTTTTCCAAGGGGCTTTTTT	1	2	7	AB3	-	.
chr11	58793080	58793102	chr11:58793080-58793102	0	AAACAAATTTAAAAAGGTTGCTT	1	2	3	AA2	-	.
chr11	58794063	58794091	chr11:58794063-58794091	0	GAACTTATTTTATCTCTCAAAATTAGCCC	1	2	9	AA2	1.0	.
chr11	58796703	58796728	chr11:58796703-58796728	0	AAAAAAGCCTCACACAAGGCTTTTTC	1	2	6	AA2	2.0	.
chr11	58797174	58797204	chr11:58797174-58797204	0	AAATAAGCTTTAAATTAGATAAAAATTGTTC	1	2	11	AA2	-	.
chr11	58805272	58805297	chr11:58805272-58805297	0	AAACCTGCCCATGCCCAGACTTCTTT	1	2	6	AB3	-	dELS
chr11	58807812	58807833	chr11:58807812-58807833	0	AAACATGCTTATGGACACACCC	3	2	2	AB4	-	.
chr11	58811941	58811968	chr11:58811941-58811968	0	GAACTTGTCTTTTTTTCAGTACAAGTTT	1	1	8	D2	-	.
chr11	58812890	58812913	chr11:58812890-58812913	0	GTAAAAGCTTTAATAGACAAGTTA	1	3	4	ACD1	-	.
chr11	58813601	58813626	chr11:58813601-58813626	0	AAACATTTTTTCTTAAAAACATGTGC	1	2	6	AD2	1.0	.
chr11	58813646	58813676	chr11:58813646-58813676	0	GAACAATTTTCATCTAATTCAAAGCTTATTT	1	2	11	AA2	-	.
chr11	58813740	58813766	chr11:58813740-58813766	0	AAAATAGTTTTTTTAATAAGAAAGCTT	1	2	7	AA2	-	.
chr11	58813866	58813885	chr11:58813866-58813885	0	CAGAAAGTCCAAGCATGTCA	4	3	0	ACC1	1.0	.
chr11	58814689	58814712	chr11:58814689-58814712	0	TGACTAGTTATGATGAGCTTTTTT	1	3	4	ACC1	2.0	.
chr11	58818445	58818468	chr11:58818445-58818468	0	AAGTAAGTCCTTAGAGACTTGCTT	1	1	4	A1	-	.
chr11	58820281	58820313	chr11:58820281-58820313	0	AAGCATTCTTATGCACAAAAAACAGACAAACCT	1	2	13	AA2	-	.
chr11	58821232	58821261	chr11:58821232-58821261	0	AAACAAATTTACAAGAAAACAAACAACCCC	1	2	10	AA2	-	.
chr11	58827001	58827030	chr11:58827001-58827030	0	AAACTTGACTTATGGAGCCAAAAAAAGCCC	1	2	10	AD2	-	.
chr11	58828730	58828758	chr11:58828730-58828758	0	AAACATTCTAAATTAACTGAGACATGTCT	1	2	9	AC1	-	.
chr11	58829576	58829599	chr11:58829576-58829599	0	AAGCAAGTTCAGCTGAACATACTG	1	2	4	AC3	1.0	.
chr11	58831327	58831355	chr11:58831327-58831355	0	AAGCCTGTCTGTCCAGAGAAAACAAGCAT	1	2	9	BD3	-	.
chr11	58834813	58834834	chr11:58834813-58834834	0	GAACATGTTTGAAAAGTTTCCT	2	2	2	AA1	-	.
chr11	58836735	58836758	chr11:58836735-58836758	0	TAAATAGTTTCAGTAAACATGTTT	1	2	4	AC3	-	.
chr11	58837260	58837292	chr11:58837260-58837292	0	AGACTAGTTACCTTGGATCTGCAAAGTTTGCTC	1	2	13	AC2	-	.
chr11	58837763	58837791	chr11:58837763-58837791	0	GAGCTAATCCTGACCCAGGGGGCTGGCTC	1	2	9	AB2	1.0	.
chr11	58845048	58845078	chr11:58845048-58845078	0	AGAAAAGTTTCAGGGGGACTGGAATTAGCTT	1	2	11	AA2	1.0	.
chr11	58845148	58845180	chr11:58845148-58845180	0	AGGCTTGTTTGTTAACAATACAAGAACTTTTCC	1	1	13	A1	-	.
chr11	58848709	58848733	chr11:58848709-58848733	0	AAAATAGCCTTGAAAGGGCAAATCT	1	2	5	AA2	-	.
chr11	58850238	58850257	chr11:58850238-58850257	0	TAACCTGTTGAGGCATGTTT	4	3	0	BCC1	1.0	.
chr11	58850658	58850687	chr11:58850658-58850687	0	GAAGATGCCCATTACCAAGTGGACATGGTC	1	2	10	AD3	1.0	dELS,CTCF-bound
chr11	58851825	58851849	chr11:58851825-58851849	0	AAACATGGTTGGGAGGAAGATGTCT	1	2	5	AD2	-	.
chr11	58856335	58856367	chr11:58856335-58856367	0	AAACTTGCTTCAAAACAGCAATAAGGCCATTTT	1	2	13	AB1	1.0	.
chr11	58856908	58856939	chr11:58856908-58856939	0	AGACTTGCTTGATGCAGGGTTGACACAAACTT	1	2	12	AD1	1.0	.
chr11	58858619	58858651	chr11:58858619-58858651	0	AGACCAGCTTTTAAATTTTGTGTTGACAAGTTG	1	3	13	BCC1	1.0	.
chr11	58860973	58860995	chr11:58860973-58860995	0	TGACATGCTGTTGAGATTAGTTT	1	3	3	ACC2	-	.
chr11	58863013	58863043	chr11:58863013-58863043	0	GAACTTGTTGCTGAAGTCTTCAGGCAGGCTA	1	3	11	BCC1	1.0	.
chr11	58863559	58863586	chr11:58863559-58863586	0	AAACCAGCCTGAAGCCTGAAGCTGGCCT	1	2	8	BB2	-	.
chr11	58863742	58863766	chr11:58863742-58863766	0	AGACTAGGTCCACAAAGGCTTGCCT	1	1	5	D2	-	.
chr11	58863941	58863961	chr11:58863941-58863961	0	GGCCTAGCCCTAGGCAGGCCT	1	2	1	BD3	2.0	.
chr11	58864066	58864086	chr11:58864066-58864086	0	AACCTAGTTTTGGGCTAGTCT	1	1	1	D1	-	.
chr11	58864122	58864147	chr11:58864122-58864147	0	GGGCTAGCCTGGCGCTAGGCAGTCCT	1	2	6	AB4	1.0	.
chr11	58864224	58864245	chr11:58864224-58864245	0	AGCCTTGTTCTGGGGCTGGTCT	1	2	2	BD3	1.0	.
chr11	58864398	58864418	chr11:58864398-58864418	0	AGGCAAGCCTGGAGCCTGTCC	1	1	1	B2	-	.
chr11	58866012	58866041	chr11:58866012-58866041	0	AAGCATGTCCTGTGGATCCCACACTTTCCC	2	2	10	AD1	-	.
chr11	58868887	58868918	chr11:58868887-58868918	0	AAGGATTTTCCACTTGTGGGTTAAACAAGCCC	2	2	12	AA1	1.0	.
chr11	58869514	58869535	chr11:58869514-58869535	0	GAACATGTTTTCAGACTGGTGA	2	3	2	BCD2	-	.
chr11	58873418	58873437	chr11:58873418-58873437	0	GGGCTTGTCATAGATAGCTC	2	3	0	ACC2	1.0	.
chr11	58886824	58886849	chr11:58886824-58886849	0	AAGCCACCCCAGGTCAAGACTAGTTT	1	2	6	AB1	-	.
chr11	58887178	58887202	chr11:58887178-58887202	0	AGGCTAGTTTTTATAAAGTTAGTCA	1	2	5	AC1	1.0	.
chr11	58887797	58887818	chr11:58887797-58887818	0	AAACATCCTTGTATACATGTCT	1	2	2	AD2	1.0	.
chr11	58892786	58892817	chr11:58892786-58892817	0	AAGCAAGCTTGGAAGTAGGGATGAGATAGGCC	1	2	12	AD1	1.0	.
chr11	58893466	58893494	chr11:58893466-58893494	0	GAAGGTGCTTTTCAATCTTGGGCAAGCCA	1	3	9	ABC1	2.0	.
chr11	58894824	58894856	chr11:58894824-58894856	0	AAGCATGGTCTGAAAAAGAGAAGAAACATGTCA	1	2	13	CD	1.0	.
chr11	58895027	58895057	chr11:58895027-58895057	0	GGGCAGGTCCTGTATCCAGAAGAGGATGTTC	1	2	11	AB2	2.0	.
chr11	58895764	58895784	chr11:58895764-58895784	0	AAGCAAGCCAAAAGCTTGCAT	1	2	1	CD	1.0	.
chr11	58896056	58896075	chr11:58896056-58896075	0	CAACTTGGCCAGGCTTGTCT	3	2	0	CD	-	.
chr11	58896672	58896692	chr11:58896672-58896692	0	AAGCATATCCTAGGCAACTTT	1	2	1	AA2	-	.
chr11	58904775	58904796	chr11:58904775-58904796	0	CATTAAGTTCAGAAACATGCTC	1	3	2	ACD1	-	.
chr11	58908525	58908555	chr11:58908525-58908555	0	GGGCTAGACCTGAAGTTTCAAAGGCATATCT	1	2	11	AD2	-	.
chr11	58908741	58908765	chr11:58908741-58908765	0	AAACATGTCTTAAGACAACAAGATG	1	3	5	CCD1	-	.
chr11	58913960	58913979	chr11:58913960-58913979	0	GAACATGCCTGGGTTTTCCT	2	2	0	AA1	1.0	dELS
chr11	58914794	58914824	chr11:58914794-58914824	0	AAAAATGCATTATGGGGGTGGAGGCAAGTCC	2	2	11	AD1	-	.
chr11	58915091	58915117	chr11:58915091-58915117	0	TAGCTATCTTGCTGACAGAACATGTTG	1	3	7	ACC2	1.0	.
chr11	58916093	58916118	chr11:58916093-58916118	0	AGACATGTTTTAGTTGGAATTTGCTG	1	2	6	AC1	-	.
chr11	58917428	58917448	chr11:58917428-58917448	0	GGGCTAGCTTGAAATAAGTTT	1	1	1	A2	1.0	.
chr11	58917581	58917613	chr11:58917581-58917613	0	AGGCTTGCTCTAGTGCTTTGCATGGGCTTATCT	1	1	13	A1	-	.
chr11	58918735	58918765	chr11:58918735-58918765	0	CTGCAAGCTTCGGCTGTGCATAGACTAGTCA	1	3	11	CCD1	1.0	.
chr11	58919471	58919496	chr11:58919471-58919496	0	AGCCAAGTTCAGTAATGAACTATTTC	1	2	6	AD3	1.0	.
chr11	58919609	58919629	chr11:58919609-58919629	0	GGGAAAGCCTCAAACAACCCC	1	2	1	AA2	2.0	.
chr11	58920330	58920362	chr11:58920330-58920362	0	AAGCATATTTGGAGTGTGGTTAAAAATTTGCTT	1	2	13	AA2	1.0	.
chr11	58922570	58922595	chr11:58922570-58922595	0	GGACATGTATCCATTTGAGCTTGACT	1	2	6	DD2	-	.
chr11	58925396	58925415	chr11:58925396-58925415	0	AGACAATTTTTGACATGCCT	3	2	0	AC2	1.0	.
chr11	58926235	58926254	chr11:58926235-58926254	0	GAAATTGTTTAGATAAGTTT	1	2	0	AA2	-	.
chr11	58927568	58927594	chr11:58927568-58927594	0	AGGCTAGCTCCAATGGTGGCTTAGCTC	1	2	7	AD1	-	PLS
chr11	58928691	58928710	chr11:58928691-58928710	0	CAGCTTGCCCTGAGTAGCTC	2	3	0	ACC2	-	PLS
chr11	58933819	58933849	chr11:58933819-58933849	0	GAACTTGTTGCCAAAGTCCTCAGGCAGGCTG	1	3	11	BCC1	-	.
chr11	58934932	58934957	chr11:58934932-58934957	0	GGGCTAGCCTTGTGCTAGGCAGTCCT	1	2	6	AB4	1.0	.
chr11	58935029	58935055	chr11:58935029-58935055	0	GAGCTAGCCTGGTCCTGGGGCTGGCTT	1	1	7	B1	-	.
chr11	58935190	58935212	chr11:58935190-58935212	0	AACCAAGTCCACCAGGCAAGCCT	1	1	3	D1	1.0	dELS
chr11	58936772	58936800	chr11:58936772-58936800	0	TAGGATGCCAAAGCCAAGAAAGCATGTCC	1	3	9	ACC1	1.0	.
chr11	58938265	58938292	chr11:58938265-58938292	0	GAACTTTTTTGAAAGTGGGGCCATGCCT	1	2	8	AD2	-	.
chr11	58939784	58939805	chr11:58939784-58939805	0	GGACATTCTTGGGGGCTTGTTT	1	1	2	A2	-	.
chr11	58940333	58940360	chr11:58940333-58940360	0	AACAAAGTTCAGCCATGTGAACATGTTT	1	2	8	AD4	-	.
chr11	58940555	58940575	chr11:58940555-58940575	0	AAACAAGTCCAAAGTATTTTT	2	2	1	AA1	-	.
chr11	58946186	58946211	chr11:58946186-58946211	0	AAACTAACATATATTAAAACTTGTTC	1	2	6	AD1	-	.
chr11	58947404	58947425	chr11:58947404-58947425	0	GAACATGGTTTGGAGCCTGTCT	1	2	2	BD2	-	.
chr11	58949271	58949292	chr11:58949271-58949292	0	AGACTAGTTTGCAAACTGGGTC	1	2	2	BD4	1.0	.
chr11	58950516	58950539	chr11:58950516-58950539	0	AAACAAGCTTCAATAAACATCTTC	2	1	4	A1	1.0	.
chr11	58955300	58955321	chr11:58955300-58955321	0	AAGCAAGCTTGGAAGCTGGGCT	1	2	2	BD4	-	.
chr11	58955993	58956019	chr11:58955993-58956019	0	GGACTTGCTACCCACAGAATCTAGTTC	1	2	7	CD	1.0	.
chr11	58957398	58957430	chr11:58957398-58957430	0	AAGCATGGTCTGAGAAAGAGAGGAAACATGTCA	1	2	13	CD	-	.
chr11	58957592	58957622	chr11:58957592-58957622	0	GGGCAGGTCCTGTATCCAGAAGAGGATGCTC	1	2	11	AB2	3.0	.
chr11	58958960	58958979	chr11:58958960-58958979	0	AAGCAAGCTAAAACTTGCAA	3	3	0	CCD1	1.0	.
chr11	58959559	58959578	chr11:58959559-58959578	0	AAACCAGCCGCAACTTGCCC	3	3	0	BCC1	2.0	.
chr11	58960211	58960230	chr11:58960211-58960230	0	AGATAAGCCTGGGCCAGTTC	1	2	0	AB2	1.0	.
chr11	58963587	58963608	chr11:58963587-58963608	0	GCACATGTCCCAGCACATGTCC	2	2	2	DD2	-	dELS,CTCF-bound
chr11	58966281	58966310	chr11:58966281-58966310	0	GGAAATGTTCCTACTGCAGATAACTAGCCA	1	3	10	ACC1	-	.
chr11	58966408	58966440	chr11:58966408-58966440	0	TGGCTTGCTGTCAATAAATATATGGGTAAGTCT	1	3	13	ACC2	-	.
chr11	58969306	58969328	chr11:58969306-58969328	0	AAACATCCTTGAAAAGCTAGTCA	1	2	3	AC2	-	.
chr11	58973430	58973458	chr11:58973430-58973458	0	AAACTTATCCGAGCTAAAGGAGGAAGTTC	1	2	9	AA2	1.0	.
chr11	58973894	58973921	chr11:58973894-58973921	0	AAAGATACTCCTCGAGAAGAGCAAGTCC	2	2	8	AA1	-	.
chr11	58976176	58976208	chr11:58976176-58976208	0	AAACAAATTTACAAGAAAAAAACAAACAACCCC	1	2	13	AA2	-	.
chr11	58977600	58977625	chr11:58977600-58977625	0	AAGGATGCCTTTGTTTAAACTTTCCT	1	2	6	AA2	2.0	.
chr11	58981073	58981098	chr11:58981073-58981098	0	TGCATTGCTTTGAACAAGGCTAGTTT	1	3	6	ACD1	-	.
chr11	58981818	58981850	chr11:58981818-58981850	0	ATCCATGTCCCAACAAAGGACATGAACTAGTTC	1	2	13	DD4	-	.
chr11	58984032	58984058	chr11:58984032-58984058	0	TGGCTTGCCGCACCCATCAACTTGTCA	1	4	7	CCCC	1.0	.
chr11	58988388	58988412	chr11:58988388-58988412	0	GAGGTTGCTCTTCTCAAGGTTGCTC	1	2	5	AA2	-	.
chr11	58988464	58988492	chr11:58988464-58988492	0	TGGCTTGCCTTTCTAGGTTGGGGAAGTTC	1	2	9	AC2	-	.
chr11	58988585	58988616	chr11:58988585-58988616	0	CACATAGTCTCATATTTATTGGAGGCTTGTTT	1	3	12	ACD1	-	.
chr11	58988863	58988891	chr11:58988863-58988891	0	GAAGATGCTCCTTTAGCTCGGAGAAGTTT	1	2	9	AA2	1.0	.
chr11	58992590	58992617	chr11:58992590-58992617	0	TAACAAGTCTGAAGAAATGGGCAAGCAG	1	3	8	CCD1	1.0	dELS
chr11	58995129	58995151	chr11:58995129-58995151	0	GAGCTGGCCCTGCCAACATGTCG	1	3	3	BCC2	-	.
chr11	58996147	58996168	chr11:58996147-58996168	0	GAACATGTTTGAAAAGTTTCCT	2	2	2	AA1	-	.
chr11	58996989	58997019	chr11:58996989-58997019	0	TTCCATGCCTAACCTGATCCTGGGCTTGCTT	1	3	11	CDD2	-	.
chr11	58998587	58998615	chr11:58998587-58998615	0	AGACTAGTTAGATTGGATCTGGAAAGTTT	1	3	9	ACC2	1.0	.
chr11	58998792	58998812	chr11:58998792-58998812	0	TAACTTGTTTGAAACATTCTG	2	3	1	ACC1	1.0	.
chr11	59000339	59000363	chr11:59000339-59000363	0	AAACTATTGTAAAAAGGACATGTTT	2	2	5	AD1	1.0	.
chr11	59001910	59001931	chr11:59001910-59001931	0	GAACAAGCTGACTAGCTAGTAT	1	3	2	CCD1	-	.
chr11	59003343	59003365	chr11:59003343-59003365	0	AGGCTTGCCCCCCAAAAATTCCC	2	2	3	AA1	-	.
chr11	59006140	59006167	chr11:59006140-59006167	0	AGGCAAACCACAGATCTAGAACAAGCTC	1	2	8	AC1	-	.
chr11	59010307	59010337	chr11:59010307-59010337	0	AGAAAAGTTTCAGGGGGACTGGAATTAGCTT	1	2	11	AA2	-	.
chr11	59010406	59010438	chr11:59010406-59010438	0	GGGCTTGCTTGTTAACAATACAAGAACTTTTCC	1	1	13	A1	-	.
chr11	59013961	59013985	chr11:59013961-59013985	0	AAAATAGCCTTGAAAGGGCAAATCT	1	2	5	AA2	3.0	.
chr11	59017197	59017217	chr11:59017197-59017217	0	AGGCCTGCCCTAAAAAAGCTT	1	2	1	AB2	2.0	.
chr11	59018808	59018838	chr11:59018808-59018838	0	GAACTGGTTCCATTCCTTCTGAAACTACTCC	1	2	11	AB2	2.0	.
chr11	59020512	59020544	chr11:59020512-59020544	0	AAACAAATTTACAAGAAAAAAACAAACAACCCC	1	2	13	AA2	-	.
chr11	59027225	59027250	chr11:59027225-59027250	0	GGACTTGCTGAAGGTTAAGGTAGCTA	1	3	6	ACC2	-	.
chr11	59027276	59027308	chr11:59027276-59027308	0	AAACAAGTTTGCTGCATTGATTAACACTTCTTT	1	2	13	AD1	-	.
chr11	59029021	59029053	chr11:59029021-59029053	0	AAACTGGCTCCAAAACAGCAATAAGGCTATTTT	1	2	13	AB2	-	.
chr11	59029594	59029614	chr11:59029594-59029614	0	AGACTTGCTTCATGCAAGGTT	1	2	1	DD1	-	.
chr11	59030449	59030473	chr11:59030449-59030473	0	TGACATCCTGACTCCAGACTTGCCT	1	3	5	ACC2	-	.
chr11	59031320	59031352	chr11:59031320-59031352	0	AGACCAGTTTTTAAATTATGTGTTGACATGTTA	1	3	13	BCC1	2.0	.
chr11	59033176	59033204	chr11:59033176-59033204	0	GAATTTGTTTAGTAGTTTTAACCTAGTTT	1	2	9	AD2	-	.
chr11	59033680	59033702	chr11:59033680-59033702	0	TGACATGCTGTTGGGATTAGTTT	1	3	3	ACC2	-	.
chr11	59035695	59035725	chr11:59035695-59035725	0	GAACTTGTTGCTGAAGTCTTCAGGCAGGCTG	1	3	11	BCC1	-	.
chr11	59037888	59037918	chr11:59037888-59037918	0	AGGAATTTCCACTTGCAGGTTGAACAAGCCC	2	2	11	AA1	-	.
chr11	59037959	59037980	chr11:59037959-59037980	0	GGACACTCTTAGGAGCTTGTTT	1	2	2	AB1	1.0	.
chr11	59038498	59038525	chr11:59038498-59038525	0	AACAAAGTTCAGCCATGTGGACATGTTT	1	2	8	AD4	-	.
chr11	59045112	59045137	chr11:59045112-59045137	0	TGCATTGCTTTGAACAAGGCTAGTTT	1	3	6	ACD1	-	.
chr11	59045720	59045741	chr11:59045720-59045741	0	AAACATCCTTGTATACATGTCT	1	2	2	AD2	1.0	.
chr11	59049845	59049872	chr11:59049845-59049872	0	TAACAAGTCTGAAGAAATGGGCAAGCAG	1	3	8	CCD1	-	.
chr11	59050246	59050267	chr11:59050246-59050267	0	AAGCAAGCTTGGAAGCTGGGCT	1	2	2	BD4	-	.
chr11	59050989	59051008	chr11:59050989-59051008	0	TAGCAATCTTGGGCAAGCCA	2	3	0	ACC2	1.0	.
chr11	59052350	59052382	chr11:59052350-59052382	0	AAGCATGGTCTGAGAGAGAGAGTAAACATGTCA	1	2	13	CD	1.0	.
chr11	59052544	59052574	chr11:59052544-59052574	0	GGGCAGGTCCTGTATCCAGAAGAGGATGTTC	1	2	11	AB2	1.0	.
chr11	59053535	59053555	chr11:59053535-59053555	0	GAGAATGCTGGCAACTTGTCT	2	3	1	ACC1	1.0	dELS,CTCF-bound
chr11	59054702	59054722	chr11:59054702-59054722	0	AAGCATATCCCAGGCAACTTT	1	2	1	AA2	1.0	.
chr11	59059271	59059303	chr11:59059271-59059303	0	CAACTAGTCCTGTGACCTCTAGCAAACTATCCT	1	2	13	AC2	-	.
chr11	59061599	59061621	chr11:59061599-59061621	0	AAGCAAATTCCATGGGCTGGCCC	1	2	3	AB2	-	.
chr11	59063432	59063460	chr11:59063432-59063460	0	GGGCGAGCCCTTCTAGGCGGGAAAAGTTC	1	2	9	AB2	2.0	dELS
chr11	59065572	59065602	chr11:59065572-59065602	0	AGCCTGGCCTCCCAAAACTCCAAGCTTGTCT	1	2	11	BD1	-	.
chr11	59073383	59073411	chr11:59073383-59073411	0	GAATTTGTTCAGTAGTTTTAACCTAGTTT	1	2	9	AD2	3.0	.
chr11	59073887	59073909	chr11:59073887-59073909	0	TGACATGTTGTTGGGATTAGTTT	1	3	3	ACC2	1.0	.
chr11	59074005	59074028	chr11:59074005-59074028	0	ATGCTTGCCTTGTAAAACAACTTT	1	2	4	AD3	-	.
chr11	59075896	59075926	chr11:59075896-59075926	0	GAACTTGTTGCTGAAGTCTTCAGGCAGGCTG	1	3	11	BCC1	1.0	.
chr11	59076618	59076639	chr11:59076618-59076639	0	GGGCTAGCATGGAGACTAGGTC	1	2	2	DD2	2.0	.
chr11	59076993	59077018	chr11:59076993-59077018	0	GAGCTTGTGACCACAGGGGCTAGCCT	1	2	6	CD	-	dELS
chr11	59077267	59077289	chr11:59077267-59077289	0	AACCATGTCTGCCAGGCAAGTCT	2	1	3	D1	1.0	dELS
chr11	59078894	59078923	chr11:59078894-59078923	0	AAGCATGTCCTGTGGATCCCACACTTTCCC	2	2	10	AD1	-	dELS,CTCF-bound
chr11	59081790	59081820	chr11:59081790-59081820	0	AGGAATTTCCATTTGCAGTTTGAACAAGCCC	2	2	11	AA1	1.0	dELS
chr11	59082400	59082427	chr11:59082400-59082427	0	AACAAAGTTCAGCCATGTGGACATGTTT	1	2	8	AD4	-	.
chr11	59085151	59085177	chr11:59085151-59085177	0	GAGCAAATTTGTGATCCAAACTGGTTT	1	2	7	AB2	-	.
chr11	59088678	59088703	chr11:59088678-59088703	0	TGCATTGCTTTGAACAAGGCTAGTTT	1	3	6	ACD1	1.0	.
chr11	59089311	59089332	chr11:59089311-59089332	0	AAACATCCTTGTATACATGTCT	1	2	2	AD2	-	.
chr11	59089376	59089401	chr11:59089376-59089401	0	GGATAAGTCCAAGTCAGAGCTTATCT	1	2	6	AA2	1.0	.
chr11	59092495	59092520	chr11:59092495-59092520	0	GAACTTGCATTTATAAAAGCATCCTC	1	2	6	AD2	-	.
chr11	59093418	59093439	chr11:59093418-59093439	0	GGGCTAGTGCTAAAACTTTCTT	1	2	2	AD2	-	.
chr11	59093657	59093684	chr11:59093657-59093684	0	TAACAAGTCTGAAGAAATGGGCAAGCAG	1	3	8	CCD1	-	.
chr11	59094058	59094079	chr11:59094058-59094079	0	AAGCAAGCTTGGAAGCTGGGCT	1	2	2	BD4	1.0	.
chr11	59094801	59094820	chr11:59094801-59094820	0	TAGCAATCTTGGGCAAGCCA	2	3	0	ACC2	-	.
chr11	59096163	59096195	chr11:59096163-59096195	0	AAGCATGGTCTGAGAAAGAGAGTAAACATGTCA	1	2	13	CD	2.0	.
chr11	59096358	59096388	chr11:59096358-59096388	0	GGGCAGGTCCTGTATCCAGAAGAGGATGTTC	1	2	11	AB2	1.0	.
chr11	59097355	59097375	chr11:59097355-59097375	0	GAGAATGCTGGCAACTTGTCT	2	3	1	ACC1	1.0	dELS,CTCF-bound
chr11	59097572	59097592	chr11:59097572-59097592	0	AAGCATGCTAAAAGCTTGCAT	2	2	1	CD	-	.
chr11	59098491	59098511	chr11:59098491-59098511	0	AAGCATATCCCAGGCAACTTT	1	2	1	AA2	-	dELS
chr11	59100928	59100947	chr11:59100928-59100947	0	AAACAACTCTGAACATATTC	1	2	0	AA2	1.0	.
chr11	59103068	59103100	chr11:59103068-59103100	0	CAACTAGTCCTGTGACCTCTAGCAAACTATCCT	1	2	13	AC2	-	.
chr11	59103460	59103490	chr11:59103460-59103490	0	AGGTTAGCTGCTGGGGCATCAAGGCTAGCTC	1	2	11	AC1	1.0	.
chr11	59105333	59105355	chr11:59105333-59105355	0	AAGCAAATTCCAAGGGCTGGCCC	1	2	3	AB2	-	.
chr11	59106433	59106463	chr11:59106433-59106463	0	AAGTTAGCTCATTTGTGATCAGGCCAAGTCC	1	2	11	AD2	-	pELS,CTCF-bound
chr11	59107169	59107197	chr11:59107169-59107197	0	GGGCGAGCCCTTCTAGGCGGGAAAAGTTC	1	2	9	AB2	2.0	PLS,CTCF-bound
chr11	59108949	59108977	chr11:59108949-59108977	0	AAACCATTTTATACTTTCGAAGCTTGCTT	1	2	9	AB1	1.0	.
chr11	59110160	59110191	chr11:59110160-59110191	0	AACCTAGTCCATCAGACTGCAGAGACTGGTTT	1	2	12	BD3	1.0	.
chr11	59115115	59115134	chr11:59115115-59115134	0	GAACATGCCTGGGTTTTCCT	2	2	0	AA1	1.0	.
chr11	59115510	59115536	chr11:59115510-59115536	0	AGACAAGGCTTTATTAGGGGCTTATTC	1	2	7	AD2	1.0	.
chr11	59116242	59116264	chr11:59116242-59116264	0	TAACTTGCTGACAGAACATGTTG	1	3	3	CCC	-	.
chr11	59116317	59116336	chr11:59116317-59116336	0	AGGCATCTCCAAATATGCCT	1	2	0	AA2	2.0	.
chr11	59116932	59116960	chr11:59116932-59116960	0	GGGCATCCCTTTCTCCATTTGACAAGCCC	1	2	9	AC2	-	.
chr11	59117239	59117264	chr11:59117239-59117264	0	AGACATGTTTGAGTTGGAATTTGCTA	1	2	6	AC1	-	.
chr11	59122912	59122943	chr11:59122912-59122943	0	AGGCTTATTCCTCTATTTATATAGACTAGATC	1	2	12	AD2	-	.
chr11	59130292	59130314	chr11:59130292-59130314	0	TGACATGCCCTGGAGACATTTTC	1	2	3	AC2	1.0	dELS
chr11	59130902	59130931	chr11:59130902-59130931	0	AAACATACCTGAAAATGTGGAAGCAACTTT	1	2	10	AA2	2.0	.
chr11	59130995	59131026	chr11:59130995-59131026	0	GGGAAAGTTTGGAACTTCATAGAGACTTGTCG	1	2	12	AC2	1.0	.
chr11	59131484	59131506	chr11:59131484-59131506	0	GAAAATGTCTCCAGAGCATGCCA	1	2	3	AC2	1.0	.
chr11	59131996	59132028	chr11:59131996-59132028	0	GGAAAAGCTTCATGCCAGACTGTGAGTTTGCCC	1	2	13	AA2	1.0	.
chr11	59133044	59133064	chr11:59133044-59133064	0	CAGCAAGTCTCTAGGAAGTTC	1	3	1	ACC2	-	.
chr11	59140329	59140351	chr11:59140329-59140351	0	AAATATCTTTTTAAAACTTGTTT	2	2	3	AA1	1.0	.
chr11	59144058	59144077	chr11:59144058-59144077	0	CATATAGCCCAAACTTGCTC	2	3	0	ACD1	-	pELS
chr11	59144536	59144564	chr11:59144536-59144564	0	AGAAAAGTTCAAGGGAAGAGAACAGGCTC	1	2	9	AB3	-	pELS,CTCF-bound
chr11	59145751	59145778	chr11:59145751-59145778	0	CAACAAGTTCTTGCATTTAGGGATGTTG	1	3	8	ACC2	1.0	pELS,CTCF-bound
chr11	59147167	59147195	chr11:59147167-59147195	0	AAAGTAGCCTCTTAAGTGAGTACAAGTTT	1	2	9	AD2	1.0	pELS
chr11	59147552	59147574	chr11:59147552-59147574	0	GAGCTAGTTTTTAAAACTACATT	1	2	3	AD4	1.0	.
chr11	59148026	59148046	chr11:59148026-59148046	0	TGACATGTCTCAGACATTGTT	1	3	1	ACD2	-	.
chr11	59149316	59149344	chr11:59149316-59149344	0	AAGCCTGTTTACCAATATTAGACTTACCT	1	2	9	AB3	-	.
chr11	59151116	59151142	chr11:59151116-59151142	0	AAACAAGTCCTGAAATAAAACTATTTC	1	1	7	A1	-	.
chr11	59152796	59152819	chr11:59152796-59152819	0	AGGATTGTTCATTTTAACTTGTCG	1	3	4	ACC1	-	dELS
chr11	59153218	59153241	chr11:59153218-59153241	0	AAAGAAGTTTCCAGAAAATAGTTC	1	2	4	AA2	-	.
chr11	59154889	59154914	chr11:59154889-59154914	0	AAGAAAGTCTGAGATATGACTAGCTA	1	3	6	ACC1	-	dELS,CTCF-bound
chr11	59156527	59156559	chr11:59156527-59156559	0	TAGCTTATTGTTCTTTCTCCTAAGAGCTAGTTC	1	3	13	ACC2	1.0	.
chr11	59160514	59160535	chr11:59160514-59160535	0	GAGCAGGCTCCCAAAGATGTTC	1	2	2	AB2	2.0	.
chr11	59163735	59163755	chr11:59163735-59163755	0	AGACAAACTTTAGACAAATTT	1	2	1	AA2	-	.
chr11	59164284	59164313	chr11:59164284-59164313	0	CAGGTAGTTGCTACAAAAGTAGGCTAGTCT	1	3	10	ACC1	2.0	.
chr11	59165906	59165925	chr11:59165906-59165925	0	AGAATAGCCTAAACAATTTT	1	2	0	AA2	-	.
chr11	59167855	59167883	chr11:59167855-59167883	0	AAACTAACTTCTGTGTTGTGAGAATGCCC	1	2	9	AA2	-	.
chr11	59169883	59169902	chr11:59169883-59169902	3	AGACATGTTATAACAAGTTA	4	3	0	CCC	-	.
chr11	59170577	59170602	chr11:59170577-59170602	0	GGACATGCTATGGAACAGGCATTTTC	1	2	6	AC2	-	.
chr11	59173232	59173251	chr11:59173232-59173251	3	AGGCACGCTGGGGCTTGCCA	2	3	0	BCC2	-	pELS,CTCF-bound
chr11	59174827	59174858	chr11:59174827-59174858	0	GAACTTGCCCTGAATCATTTTAAAGGCTGCCT	1	2	12	AB1	-	dELS,CTCF-bound
chr11	59176680	59176702	chr11:59176680-59176702	1	GTGCATGCCTGGAAGGCATGGCC	1	2	3	DD3	-	dELS
chr11	59179004	59179024	chr11:59179004-59179024	0	GGACAACTCTCAGGCATCTCC	1	2	1	AA2	-	.
chr11	59179058	59179080	chr11:59179058-59179080	0	AAAAAAGTCTTTTAGGCAAATCT	1	2	3	AA2	-	.
chr11	59181610	59181640	chr11:59181610-59181640	0	TGTCATGCCCAGTACACAGTAGGACTTGTTT	1	2	11	CD	-	.
chr11	59182184	59182214	chr11:59182184-59182214	0	GAACATGCCGCCTCCTGGAGTGGTCAAGCTA	1	3	11	CCD2	2.0	.
chr11	59182305	59182325	chr11:59182305-59182325	0	AGACAAGCCTCCAGCATGCCC	3	1	1	C2	-	.
chr11	59185510	59185541	chr11:59185510-59185541	0	GGAGTTGCCTGAAGGATGTGAGATGCATGCCT	1	2	12	AD2	1.0	dELS,CTCF-bound
chr11	59186773	59186802	chr11:59186773-59186802	0	GAGCAGGTCACAGAGTCCAGAAACAAGTCC	1	2	10	BC1	-	dELS,CTCF-bound
chr11	59189285	59189317	chr11:59189285-59189317	0	ACACAAGCCGCAAGACCACCAAAAAACAAGCCA	1	3	13	CCD1	-	dELS,CTCF-bound
chr11	59191530	59191551	chr11:59191530-59191551	0	GGCCATGTCTGGAGACATTTTT	1	2	2	AD3	1.0	.
chr11	59191770	59191795	chr11:59191770-59191795	0	AGTAAAGCTCCTCAGTGGGCTTGTTG	1	3	6	ACD1	-	.
chr11	59193390	59193421	chr11:59193390-59193421	0	GTGCTTTCTTGGTGTCCCTGAGAGACATGCTT	2	2	12	AD1	1.0	.
chr11	59193896	59193915	chr11:59193896-59193915	0	GGGGATGTCCTGGCAAGCTT	3	2	0	AC2	-	.
chr11	59196799	59196823	chr11:59196799-59196823	0	CATCTAGTTGCAGGGAAACAAGTTC	1	3	5	CCD1	-	.
chr11	59196970	59196995	chr11:59196970-59196995	0	AAAGTTGTCTTGCACAAAACCAGTCC	1	2	6	AB2	-	dELS
chr11	59197579	59197603	chr11:59197579-59197603	0	AATTATGCTCTAGGAAGGCTAGTCA	1	3	5	ACD1	-	.
chr11	59201073	59201104	chr11:59201073-59201104	0	AGGCGGGTTTAGTGTCTGGCTAGGACTTGTTC	1	2	12	BB1	2.0	.
chr11	59201519	59201539	chr11:59201519-59201539	3	CAACAAGTCCTGGGCAAGCCA	2	2	1	CC	1.0	dELS,CTCF-bound
chr11	59202703	59202730	chr11:59202703-59202730	0	TTACTAGCTATAAGACCAAGGCAAGTCT	1	3	8	CCD1	-	.
chr11	59203363	59203390	chr11:59203363-59203390	0	AAGCTTGTTTATTTTTAAAAACTTTTTT	1	1	8	A1	-	.
chr11	59204040	59204062	chr11:59204040-59204062	0	AGTCTTGCTCAACAAACATTTTT	1	2	3	AD3	-	.
chr11	59211897	59211918	chr11:59211897-59211918	0	TGGCAAGTCAGGTAGCATGTTG	2	4	2	CCCC	-	.
chr11	59212800	59212819	chr11:59212800-59212819	0	AGGCTTGCCTGATTTAGCCC	2	2	0	AD1	1.0	.
chr11	59212908	59212928	chr11:59212908-59212928	0	CAGCAAGCTTTGGGCAAACTA	1	3	1	ACC1	1.0	PLS,CTCF-bound
chr11	59214277	59214308	chr11:59214277-59214308	0	AGAAGTGTTTTTAGAAAGAATGAGGCTAGTTA	1	3	12	ABC1	1.0	.
chr11	59215095	59215119	chr11:59215095-59215119	0	AAGCAAGGTTAATACAGACAATTCT	1	2	5	AD2	-	.
chr11	59219271	59219290	chr11:59219271-59219290	0	AGGCATGTTAGAGCATCTCA	4	3	0	ACC1	-	.
chr11	59220485	59220511	chr11:59220485-59220511	0	AGGCAACCTCAATTGAAGAGCTATCTT	1	2	7	AA2	-	.
chr11	59220605	59220635	chr11:59220605-59220635	0	GGGCTACTTCCTAAATTCTCCAAGCTAATTT	1	2	11	AA2	-	.
chr11	59220977	59221004	chr11:59220977-59221004	0	GAATATGTTTTTTAGTATAAATATGTCT	1	2	8	AA2	2.0	.
chr11	59221742	59221774	chr11:59221742-59221774	0	AGACAAATCTGACAGCATTTCTCAAACATTTCC	1	2	13	AA2	1.0	dELS,CTCF-bound
chr11	59222934	59222961	chr11:59222934-59222961	0	GGGGTTGTTTGCTGTGGGAGGCTGGTTT	1	2	8	AB3	-	dELS,CTCF-bound
chr11	59226443	59226471	chr11:59226443-59226471	0	AGACATCTTTGGGAGAGAAGGGCTTATTT	1	2	9	AA2	1.0	.
chr11	59233000	59233028	chr11:59233000-59233028	0	TAACAAGTATAACTTTACTAAACAAGCTG	1	3	9	CCD2	-	.
chr11	59235661	59235691	chr11:59235661-59235691	0	TAACAAGTCTACAAAATTTACCAGCAAGCAT	1	3	11	CCD1	-	.
chr11	59238265	59238293	chr11:59238265-59238293	0	GGACAATCCTTAGCAAAAAGAACAAATCT	1	2	9	AA2	-	.
chr11	59238864	59238893	chr11:59238864-59238893	0	AAGCAAATTTACAAGAAAACAAACAACCCC	1	2	10	AA2	-	.
chr11	59240042	59240072	chr11:59240042-59240072	0	AAATATGTTTCTAAAAATTGTGGAATTGTTT	1	2	11	AA2	2.0	.
chr11	59240472	59240491	chr11:59240472-59240491	0	CAGAAAGCCCAGGCATGTCA	4	3	0	ACC1	-	.
chr11	59243114	59243141	chr11:59243114-59243141	0	AGACATGTTGGGCTTATTAGACTTATTT	1	2	8	AC2	1.0	.
chr11	59244033	59244061	chr11:59244033-59244061	0	GGACAAGTATATGGGACTGAAGCTTATTT	1	2	9	AD2	1.0	.
chr11	59247131	59247154	chr11:59247131-59247154	0	CAGCATGTCCCAGAGAGCACCTCT	1	3	4	ABC2	-	.
chr11	59249807	59249835	chr11:59249807-59249835	0	GGAAAAGTATAATTACCCTGAACTTGCTT	1	2	9	AD1	-	.
chr11	59255910	59255936	chr11:59255910-59255936	0	TGAGTAGCTGGGATTACAGGCATGCCC	1	3	7	ACC1	-	.
chr11	59257886	59257913	chr11:59257886-59257913	0	GACCTTCCTCAAGGATGAAGACAAGCTC	1	2	8	AD1	1.0	.
chr11	59258971	59258993	chr11:59258971-59258993	0	AAATTTGTTTAATGAGCATGTAC	1	2	3	AD3	1.0	.
chr11	59264310	59264329	chr11:59264310-59264329	0	AAACATACCTGAGCTATTTT	1	2	0	AA2	2.0	.
chr11	59264498	59264517	chr11:59264498-59264517	1	TGGCAAGTCTGAGCAAAGTC	2	3	0	ACD2	1.0	.
chr11	59264743	59264771	chr11:59264743-59264771	0	AAACTAGCCAGGCATGGTAGCACATGCCT	1	2	9	CD	-	.
chr11	59265935	59265959	chr11:59265935-59265959	0	AGAGAAGCCTCCTCAAGGCAGGCTC	1	2	5	AB3	1.0	.
chr11	59268185	59268206	chr11:59268185-59268206	0	AGGCTAGTTTAAATGCAGGTTT	1	2	2	BD1	-	dELS
chr11	59268807	59268830	chr11:59268807-59268830	0	GGGCTTTCCCCAGGGAGGATGTCT	1	2	4	AA2	-	.
chr11	59272674	59272693	chr11:59272674-59272693	0	AGAAAAGTCAAAACTTGTCA	3	3	0	ACC1	1.0	.
chr11	59274256	59274281	chr11:59274256-59274281	0	AAACTTGCCCCACCATAGACATTTTT	2	1	6	A1	-	.
chr11	59276059	59276078	chr11:59276059-59276078	0	AGACTAGACTGGCCTAGCCT	2	2	0	DD2	1.0	dELS
chr11	59280300	59280329	chr11:59280300-59280329	0	GGACATCCCTGAAGCAGTGAAAGGAAGTCT	1	2	10	AA2	-	.
chr11	59280625	59280657	chr11:59280625-59280657	0	TGACAAGTTCTGTGGACACCACTCAGCTTTTCC	1	3	13	ACC1	-	.
chr11	59281948	59281967	chr11:59281948-59281967	0	AAACATGTTTGTGCATGTAC	3	2	0	DD1	1.0	.
chr11	59283225	59283246	chr11:59283225-59283246	0	AGGCTTGCCTTAAAAATAACTC	1	2	2	AA1	2.0	.
chr11	59288520	59288541	chr11:59288520-59288541	0	TGGCAAGTCAGGTAGCATGTTG	2	4	2	CCCC	1.0	.
chr11	59288688	59288714	chr11:59288688-59288714	0	GAGGTAGCTCTTGGTGAGGACATTCTC	1	2	7	AA2	1.0	.
chr11	59288736	59288768	chr11:59288736-59288768	0	TGTGAAGTTCACGGTGTTTTGGAAGGCAAGTCC	1	3	13	ACD1	1.0	.
chr11	59289530	59289550	chr11:59289530-59289550	0	CAGCAAGCTTCAGGCAAACTA	1	3	1	ACC1	-	PLS
chr11	59290924	59290955	chr11:59290924-59290955	0	AGAAGTGTTTTTAGAAAGAACGAGGCTAGTTG	1	3	12	ABC1	1.0	.
chr11	59291593	59291613	chr11:59291593-59291613	0	AAACTATTTCTGGGATTGTTC	1	2	1	AA2	-	.
chr11	59293720	59293740	chr11:59293720-59293740	0	GACCTTTTTTAAGGCAAGCTC	1	2	1	AD1	1.0	.
chr11	59297586	59297612	chr11:59297586-59297612	0	AGATTTGCTACAGCTTAAGACTAGCTT	1	2	7	AC1	1.0	.
chr11	59300478	59300508	chr11:59300478-59300508	0	AGGCATGTTAGAGAGTCTAAGGAACTTGACT	1	2	11	CD	-	.
chr11	59302580	59302611	chr11:59302580-59302611	0	AAGCATGTCTTGTCTGTCTTGGTAAGTAGCTG	1	3	12	ACC2	-	.
chr11	59303107	59303137	chr11:59303107-59303137	0	GAACTTGCTTGATCTTGAAAGTGGCATTTTG	1	3	11	ACC1	-	.
chr11	59303417	59303437	chr11:59303417-59303437	0	AAATTAGTCTTGAAATTGTCT	1	2	1	AA2	1.0	.
chr11	59304152	59304173	chr11:59304152-59304173	0	AAACCAGTCCTAAAGCATTTTT	2	2	2	AB3	1.0	.
chr11	59307071	59307090	chr11:59307071-59307090	0	AAACAAGTCAGATCTTGTTT	3	2	0	CD	-	.
chr11	59308832	59308855	chr11:59308832-59308855	0	GGACTTGACCTATTAAACAAGCCA	1	2	4	CD	1.0	.
chr11	59309001	59309029	chr11:59309001-59309029	0	GGAATTGTCTAGGAATACCTAGCTAGCTA	1	3	9	ACC1	-	.
chr11	59317329	59317348	chr11:59317329-59317348	0	AGACTTTCCTGAAGTTGCTT	1	2	0	AA2	1.0	.
chr11	59320410	59320438	chr11:59320410-59320438	0	GAACATCCTTGTTTAGCTCAGAGAAGTTC	1	2	9	AA2	1.0	.
chr11	59321829	59321848	chr11:59321829-59321848	0	CAAGTTGCTAAGACTAGTTT	3	3	0	ACC1	-	.
chr11	59324352	59324374	chr11:59324352-59324374	0	ACATATGCCTTCTGGACTTGCTT	1	2	3	AD4	-	.
chr11	59326580	59326601	chr11:59326580-59326601	0	AAGCATGTTTCTGAACAATGTG	1	3	2	ACD2	1.0	.
chr11	59331913	59331941	chr11:59331913-59331941	0	AATCTTGCTTTGCTCCTTGCAACAAGTCT	1	2	9	CD	-	.
chr11	59334312	59334333	chr11:59334312-59334333	0	CAACATGTTTTTGGACAGGCCA	2	3	2	BCC1	1.0	.
chr11	59334352	59334371	chr11:59334352-59334371	0	AGGCATTCTTGAAGAAGTTT	1	2	0	AA2	1.0	.
chr11	59336314	59336341	chr11:59336314-59336341	0	AGGCAAATTTTGGCCTCACAGCTTGTTT	1	2	8	AC2	1.0	.
chr11	59343868	59343900	chr11:59343868-59343900	0	GGGGTTGTTTGATTTTTTCTTGTAAATTTGTTT	1	2	13	AA2	-	.
chr11	59346232	59346256	chr11:59346232-59346256	0	GGGCATCCCTGTCTTGTGCTAGTTT	1	2	5	AD2	1.0	.
chr11	59349109	59349137	chr11:59349109-59349137	0	GAACTTCCTCCTTTAGCTTGGAGTAGTTT	1	2	9	AA2	1.0	.
chr11	59351755	59351776	chr11:59351755-59351776	0	AGGCTTTCCTGAAAGCCAGCCT	1	2	2	AB2	1.0	.
chr11	59351878	59351906	chr11:59351878-59351906	0	GGGCTAAATTCTCTTATGGAAGCAAGCCC	1	2	9	AD1	-	.
chr11	59353079	59353101	chr11:59353079-59353101	0	AAACATCTCTCTTAGAAATGTTT	1	2	3	AA2	-	.
chr11	59353322	59353341	chr11:59353322-59353341	0	GAAGTTGTCAAGACTTGTCT	2	2	0	AC1	1.0	.
chr11	59353368	59353398	chr11:59353368-59353398	0	AAGAATGTTTCATGTGCACTAGAGAATGTTT	1	2	11	AA2	-	.
chr11	59356923	59356943	chr11:59356923-59356943	0	GAGCATGCTTCATGGTAGCCT	2	2	1	AD1	-	.
chr11	59357895	59357915	chr11:59357895-59357915	0	GACCTTGTCCAAAACATTTCT	1	2	1	AD3	1.0	.
chr11	59358800	59358820	chr11:59358800-59358820	0	GAGCAAGTACCTGGCATGCTT	2	2	1	CD	1.0	.
chr11	59358917	59358942	chr11:59358917-59358942	0	AGCCAATTTTGTGGTCAAACATGCCC	2	2	6	AD1	-	.
chr11	59359465	59359484	chr11:59359465-59359484	0	AAACCTGCTTGGGTATGTTT	2	2	0	AB2	-	.
chr11	59363485	59363508	chr11:59363485-59363508	0	AGGCTTCCCTGAGAAAACTTATTC	1	2	4	AA2	1.0	.
chr11	59364984	59365007	chr11:59364984-59365007	0	AGACATTTCTTCTGTGACATGCCC	1	2	4	AC2	-	.
chr11	59366353	59366374	chr11:59366353-59366374	0	AAGCTAACCTGCAGTCATGTTC	1	2	2	AD2	-	.
chr11	59368130	59368159	chr11:59368130-59368159	0	GACAAAGCTCTCAGAGGAAGGGACAAGCCA	1	3	10	ACD1	1.0	.
chr11	59375979	59376011	chr11:59375979-59376011	0	AAACAAATTTACAAGAAAAAAACAAACAACCCC	1	2	13	AA2	-	.
chr11	59379439	59379461	chr11:59379439-59379461	0	AGTCTTGCCCTGTGAACTTGACC	1	2	3	DD3	2.0	.
chr11	59379935	59379964	chr11:59379935-59379964	0	GGGATTGTCCCAAGATAGCACAGCTTGCTG	1	3	10	ACC1	-	.
chr11	59382489	59382520	chr11:59382489-59382520	0	GGGGTTGTTTGTTTTTTCTTATAAATTTGTTT	1	2	12	AA2	-	.
chr11	59386036	59386068	chr11:59386036-59386068	0	GGGCTTCCCTTTGTGGGTAACCCGAACTTTCTC	1	2	13	AA2	2.0	.
chr11	59386591	59386619	chr11:59386591-59386619	0	GAACTTCCTCCTTTAGCTTGGAGTAGTTT	1	2	9	AA2	1.0	.
chr11	59388000	59388028	chr11:59388000-59388028	0	GAAGATGCTGTATGATATTTGGCTAGCCT	1	3	9	ACC1	2.0	.
chr11	59388128	59388160	chr11:59388128-59388160	0	AAGCAAGTCTATCCTTGTGATGTGGGGAAGCAT	1	2	13	AD1	-	.
chr11	59394170	59394195	chr11:59394170-59394195	0	AAGCAAGTATCAGGATAGGCTAACTT	1	2	6	AD2	1.0	.
chr11	59394335	59394359	chr11:59394335-59394359	0	GGGAATGCTTTTTCTGGATTAGTTC	1	2	5	AA2	1.0	.
chr11	59395656	59395683	chr11:59395656-59395683	0	GAACATCCCCCAACCAAAACACATGTTT	1	2	8	AD2	-	.
chr11	59397467	59397488	chr11:59397467-59397488	0	AAACATGTCTACAAACAATATT	1	2	2	AD4	-	.
chr11	59398596	59398626	chr11:59398596-59398626	0	AAGCTTTCTTTTTTTGTTTTGGAAAAAGTCT	1	2	11	AA2	-	.
chr11	59398857	59398886	chr11:59398857-59398886	0	CAACATGTCTGTTGGCTAGAAAACAAAATC	1	3	10	ACD2	-	.
chr11	59401642	59401664	chr11:59401642-59401664	0	GAAAAATTTTGTCAGGCTAGTCT	1	2	3	AA1	-	.
chr11	59402907	59402935	chr11:59402907-59402935	0	TTGCATGTTTGGATTAGAGAAGCATGCTC	1	2	9	CD	2.0	.
chr11	59403704	59403723	chr11:59403704-59403723	0	CAGAAAGTCCAAGCATGTCA	4	3	0	ACC1	2.0	.
chr11	59405335	59405367	chr11:59405335-59405367	0	GAAATTGTTTAGACATACAATTTGAACAAACTC	1	2	13	AA2	4.0	.
chr11	59407170	59407201	chr11:59407170-59407201	0	AAACAAATTTACAAGAAAAAACAAACAACCCC	1	2	12	AA2	-	.
chr11	59408261	59408293	chr11:59408261-59408293	0	ATGCATGTTTTCCAGTTGTATAAAAGCTTTCCC	1	2	13	AD3	1.0	.
chr11	59411163	59411192	chr11:59411163-59411192	0	GAACAATCTCCATCTAACCAAGGGTAGCTT	1	2	10	AA2	1.0	.
chr11	59413240	59413261	chr11:59413240-59413261	0	AAACAAGTTCTGAAGCTTGGTG	1	2	2	CD	1.0	.
chr11	59414389	59414420	chr11:59414389-59414420	0	AAACATGTTTTAATATTCCTAAGGCCTTATTC	2	2	12	AD1	-	.
chr11	59414760	59414784	chr11:59414760-59414784	0	GAAGAAGTCTACTGAGAACTTACCT	1	2	5	AA2	-	.
chr11	59416052	59416076	chr11:59416052-59416076	0	CAGCAAGCCACCATGGCACATGTTT	1	3	5	CCD2	-	.
chr11	59417507	59417535	chr11:59417507-59417535	0	GAAAATGTTATAGACATGAGGACAAGTCA	1	3	9	ACC1	-	.
chr11	59419772	59419800	chr11:59419772-59419800	0	GACCAAGTTTTATTGTGCAGAAGAAGCTC	1	2	9	AD2	2.0	.
chr11	59423718	59423744	chr11:59423718-59423744	0	TAGCATGCTTAAGACCAGAACATTTAT	1	3	7	ACD2	-	.
chr11	59424713	59424736	chr11:59424713-59424736	0	GAATTTGTTTGCCCATGCATGTTT	1	2	4	AD2	1.0	.
chr11	59426801	59426820	chr11:59426801-59426820	0	AAACATGTTCAATGTTGTTT	3	2	0	AD1	-	.
chr11	59427551	59427581	chr11:59427551-59427581	0	AAGGAAGTCCATCCTCAAAAGAAACATTCTT	1	2	11	AA2	-	.
chr11	59428859	59428886	chr11:59428859-59428886	0	GGGTATGTCTGTAAGACAGAGGATGTTT	1	2	8	AA2	-	.
chr11	59441714	59441742	chr11:59441714-59441742	0	AATCAAGTCCCTGATCTTGAAAGATGCTT	1	2	9	AD2	1.0	.
chr11	59442565	59442594	chr11:59442565-59442594	0	GAGCATTTTTACATATATGTGGGCTAATCC	1	2	10	AA2	-	.
chr11	59443165	59443197	chr11:59443165-59443197	0	AAGCATGTCCATAACCAAAGCCTGGAACAGCTC	2	2	13	AB1	-	.
chr11	59445852	59445884	chr11:59445852-59445884	0	AGGGTTGTTTGTTTTTTTCTTGTAAATTTGTTT	1	2	13	AA2	-	.
chr11	59446447	59446471	chr11:59446447-59446471	0	AGGATTGTCTTGACTATACTAGCTC	1	2	5	AD2	-	.
chr11	59447789	59447813	chr11:59447789-59447813	0	AGGCTAACCCAGGAGAAGCAGGCTT	1	2	5	AB2	-	.
chr11	59449996	59450020	chr11:59449996-59450020	0	GTGCTAGATTATCACAAGCAAGCCT	1	2	5	DD1	1.0	.
chr11	59451491	59451521	chr11:59451491-59451521	0	AAGCTTGTTTTACATGTTTTTAGATATTTTC	2	2	11	AA1	-	.
chr11	59452175	59452201	chr11:59452175-59452201	0	AGGTTTGTTACATAGGTAAACTTGTTG	1	3	7	ACC1	-	.
chr11	59455697	59455729	chr11:59455697-59455729	0	TGATCAGTTTTTCTGTGATACTAAAACATGCCC	1	3	13	ABC1	-	.
chr11	59459806	59459829	chr11:59459806-59459829	0	CAAATTGTCTCTTTGGGCATGTCA	1	3	4	ACC1	-	.
chr11	59461248	59461273	chr11:59461248-59461273	0	AAGCAAGCTGATTCAAAGAGAAGCTG	1	3	6	ACC2	-	.
chr11	59463425	59463455	chr11:59463425-59463455	0	AAGCTTGTTTTTCCGCAGCCCAAGCACGATG	1	3	11	BCD2	1.0	dELS,CTCF-bound
chr11	59464548	59464578	chr11:59464548-59464578	0	GAGCAAAGTCAGCATAATGAGGGACATGCCT	2	2	11	AD1	1.0	.
chr11	59468506	59468529	chr11:59468506-59468529	0	GGCCTTGTTTGCTGAGACAAGGTC	1	2	4	DD3	1.0	.
chr11	59470261	59470281	chr11:59470261-59470281	0	AAACAAGCTGTAGACTAGGCA	1	3	1	CCD1	2.0	.
chr11	59474143	59474173	chr11:59474143-59474173	0	AGACAAGATTTACACTAGTGCAGACTTACCT	1	2	11	AD2	-	.
chr11	59475742	59475771	chr11:59475742-59475771	0	AATCAAATCCAACATTAAGGAGGCATGTTC	2	2	10	AD1	-	.
chr11	59477985	59478008	chr11:59477985-59478008	0	AAACTGGCCCATACAGACATTTTC	1	2	4	AB2	1.0	.
chr11	59481680	59481702	chr11:59481680-59481702	0	AAGCATGTTTAGTGGCCAAGTGT	1	2	3	DD1	-	.
chr11	59481774	59481796	chr11:59481774-59481796	0	AGACCAGCCTGGACAACATGTTA	1	3	3	BCC1	1.0	.
chr11	59484451	59484471	chr11:59484451-59484471	0	GAACAAGCTGTAGACTAGGTT	1	2	1	CD	1.0	.
chr11	59486331	59486357	chr11:59486331-59486357	0	AAACTTGCTTTCAAAAAAAAAAAGTTG	1	2	7	AC1	1.0	.
chr11	59492207	59492230	chr11:59492207-59492230	0	AAACTCGCCCATACAGACATTTTC	1	2	4	AB2	-	.
chr11	59495682	59495709	chr11:59495682-59495709	0	AGACAAGTCTTGCATGCAGGAGAATTCC	1	2	8	AA1	1.0	.
chr11	59496882	59496902	chr11:59496882-59496902	0	GTGGTAGCCCAGGGCTTGTTT	1	2	1	AD4	-	.
chr11	59497752	59497783	chr11:59497752-59497783	0	GGACTTTCTCAGGAATACAGCTTGACTTGTTT	1	2	12	AC2	-	.
chr11	59503013	59503040	chr11:59503013-59503040	0	AAACAAATTTTATGGCTTAAACATTTTC	1	2	8	AA2	1.0	pELS,CTCF-bound
chr11	59506939	59506960	chr11:59506939-59506960	0	AAGCTTTTTTGTAAACTTTTTT	1	2	2	AA2	1.0	.
chr11	59507865	59507897	chr11:59507865-59507897	0	GGGGTTGTTTGTTTTTTTCTTGTAAATTTGTTT	1	2	13	AA2	1.0	.
chr11	59509075	59509098	chr11:59509075-59509098	0	AGGCTTTTCTTTATGAAATTGCTT	1	2	4	AA2	-	dELS
chr11	59514011	59514036	chr11:59514011-59514036	0	GGACATGTCTTTTGATGAACATATGT	1	2	6	AD4	-	.
chr11	59515447	59515477	chr11:59515447-59515477	0	TGCGATGTCCCCCAGGTCCTCAAACTTGCCT	1	3	11	ACD1	2.0	.
chr11	59515920	59515952	chr11:59515920-59515952	0	GAGCTTGTTCATGCCCAAAACAAAGAGATACCT	2	2	13	AA1	-	.
chr11	59519575	59519600	chr11:59519575-59519600	0	AGACAATCCTCATAGAAAGCAACTCT	1	2	6	AA2	-	.
chr11	59519623	59519643	chr11:59519623-59519643	0	GGGCTTGTTGTAAACAAGTTC	2	1	1	C2	-	.
chr11	59521941	59521964	chr11:59521941-59521964	0	AGGCTTGTCTTAGGAAACTATTAA	1	3	4	ACD2	1.0	.
chr11	59523124	59523152	chr11:59523124-59523152	0	AAAGTAGCCCAGCATGGTGGCGCATGCCT	1	2	9	AD2	-	.
chr11	59526131	59526159	chr11:59526131-59526159	0	AGGGTTTTTCATTTTGGGCAGGCTAGTCT	1	2	9	AA1	-	.
chr11	59529068	59529099	chr11:59529068-59529099	0	AGACATTTCTGAGTTCTAAGAGATGCATGTTC	1	2	12	AD2	1.0	.
chr11	59529929	59529949	chr11:59529929-59529949	0	AGACTAGTTTTCATCATGTTG	1	3	1	CCD2	-	.
chr11	59532319	59532349	chr11:59532319-59532349	0	TGTGATGTCCCCCAGGTCCTCAAACTTGCCT	1	3	11	ACD1	-	.
chr11	59533654	59533679	chr11:59533654-59533679	0	AAACAAGCTCATTTATAAAAATGCCT	1	1	6	A2	-	.
chr11	59533828	59533856	chr11:59533828-59533856	0	TATCCTGCCTGCATCTCTAGAACATGCCT	1	3	9	BCD1	-	.
chr11	59534541	59534562	chr11:59534541-59534562	0	AAACTTGCCTTAAAGCATGGCC	2	1	2	D1	1.0	dELS
chr11	59534762	59534781	chr11:59534762-59534781	0	GAGCATGCCTAAGTCTGTTC	3	2	0	AB1	-	.
chr11	59535814	59535845	chr11:59535814-59535845	0	GAACAAACTTCAGGTACCATTCAAACTTCCCT	1	2	12	AA2	-	.
chr11	59535862	59535881	chr11:59535862-59535881	0	AAACATGTTCAGCCATATCC	3	2	0	AD1	-	.
chr11	59541471	59541491	chr11:59541471-59541491	0	AGACTTTTACCAGACAAGTCT	1	2	1	AD1	-	.
chr11	59545708	59545740	chr11:59545708-59545740	0	AGTCTAGTCTCCAGGCAAGAAGGGAGTTTGTTC	1	2	13	AD2	-	.
chr11	59546413	59546436	chr11:59546413-59546436	0	AGAAATGTCCCCAAGGAAAAGCCT	1	2	4	AA2	-	.
chr11	59546872	59546900	chr11:59546872-59546900	0	AAGCTAGCCCATAGCAGTTAAGCAACTAG	1	3	9	ACD2	-	.
chr11	59547170	59547195	chr11:59547170-59547195	0	CAACATGTTACAGGCAGGACCAGCTT	1	3	6	BCC2	1.0	pELS
chr11	59547387	59547419	chr11:59547387-59547419	0	GATCTTGCACAAGAAAGAATTCAGGGCAAGTCC	1	2	13	DD1	-	.
chr11	59551086	59551111	chr11:59551086-59551111	1	TAGCAATTCTGCATAAAGACATGTTA	1	3	6	ACC2	-	dELS,CTCF-bound
chr11	59552381	59552403	chr11:59552381-59552403	0	AGACAAGCCTGGCCAACATGGCG	1	3	3	CCD1	-	dELS,CTCF-bound
chr11	59561814	59561836	chr11:59561814-59561836	0	AGGCAGGTTCCTAAAGCTTGTTA	1	2	3	BC2	-	dELS,CTCF-bound
chr11	59562192	59562214	chr11:59562192-59562214	0	AGACTAGCCTGGCCAACATGGTG	1	3	3	CCD1	-	.
chr11	59562598	59562628	chr11:59562598-59562628	0	GGGCTTGCCTTTTTAGGGCAAAGGCTAGGCC	1	1	11	D1	-	dELS
chr11	59564888	59564907	chr11:59564888-59564907	0	AGACAAGCATGGACAACTCT	2	2	0	AD2	-	pELS
chr11	59566140	59566160	chr11:59566140-59566160	0	GAGCTTGTCTCAAACCAGGTC	1	2	1	BD1	-	PLS,CTCF-bound
chr11	59567170	59567200	chr11:59567170-59567200	0	AGGCTTCCCTCAAACTCTAAGAAGCAAGTTG	1	2	11	AC2	-	.
chr11	59569680	59569703	chr11:59569680-59569703	0	AGGCACATCTTACAAAGCATGTCT	2	2	4	AB1	-	.
chr11	59570018	59570040	chr11:59570018-59570040	0	TAACTTTCCTTCTAAACTTGCTT	1	2	3	AC1	-	.
chr11	59570804	59570823	chr11:59570804-59570823	0	GGGCAGGTTGCAGCAAGCCT	2	3	0	BCC2	1.0	.
chr11	59571281	59571304	chr11:59571281-59571304	0	CTAGAAGTCTTCTCAGACATGTCT	1	3	4	ACD1	-	.
chr11	59572073	59572102	chr11:59572073-59572102	0	AAGCAAGTTATAAATTTTGGTAACAATCTT	1	3	10	ACC1	2.0	.
chr11	59573650	59573669	chr11:59573650-59573669	7	AAACTTGTACAAACATGTTC	4	1	0	D2	2.0	dELS,CTCF-bound
chr11	59576985	59577007	chr11:59576985-59577007	0	GAGCAAGCTCTGAGAAGTAGTAC	1	2	3	AD1	-	.
chr11	59577956	59577980	chr11:59577956-59577980	0	GAACTTCCTTGAAATAAGCATGCTA	1	2	5	AC2	-	.
chr11	59580209	59580234	chr11:59580209-59580234	0	GAACAAATTTAAGATTACACTTGTCT	1	2	6	AD2	1.0	.
chr11	59580395	59580415	chr11:59580395-59580415	0	TAGCTAGCCTTGGGAATGCTA	1	3	1	ACC2	-	.
chr11	59580718	59580737	chr11:59580718-59580737	2	TATATTGCCCAGGCTAGTCT	2	3	0	ACD1	-	.
chr11	59581848	59581876	chr11:59581848-59581876	0	AAACAAGTCAAATGCACCCCAACATGCAT	1	3	9	CCD1	-	.
chr11	59593623	59593644	chr11:59593623-59593644	0	GTATTTGCCTCGAAACTTGCTG	1	3	2	ACD1	-	.
chr11	59594695	59594717	chr11:59594695-59594717	0	TGACTAGTTATAAAAGTTAGTTT	1	3	3	ACC2	-	.
chr11	59595231	59595253	chr11:59595231-59595253	0	AAGTTAGTCCATAAAGCTTATTT	1	2	3	AA2	-	.
chr11	59599595	59599627	chr11:59599595-59599627	0	GAACTTGTTGGAACACAAAGGAGAGACATTTCA	1	3	13	ACC1	-	.
chr11	59609668	59609692	chr11:59609668-59609692	0	TGGTCAGTTCTAGGTAAACAAGCTC	1	3	5	ABC1	-	.
chr11	59612146	59612168	chr11:59612146-59612168	0	GAGAAAGTCTGGAAGACAGGTTT	1	2	3	AB3	-	dELS,CTCF-bound
chr11	59612739	59612768	chr11:59612739-59612768	0	CAGAAAGTTCTTCCCTGAAAAGGCTAGCTG	1	3	10	ACC1	1.0	.
chr11	59613921	59613940	chr11:59613921-59613940	0	AGACTTGTTCAGCCTAACTC	2	2	0	AD1	2.0	.
chr11	59618259	59618280	chr11:59618259-59618280	0	AAGCAGGCTTTTAGACATTTTT	1	2	2	AB2	-	pELS
chr11	59618466	59618498	chr11:59618466-59618498	0	AGACCAGTCTGGGCAACATAAATAAACCTGTCT	1	2	13	BB2	-	pELS
chr11	59618916	59618939	chr11:59618916-59618939	0	AAAAAGGTTTTGAGAGGCTAGTTT	1	2	4	AB1	1.0	.
chr11	59622969	59622993	chr11:59622969-59622993	0	AAAGAAGCCTTTTAAAAACTGGCTT	1	2	5	AB3	-	.
chr11	59623594	59623622	chr11:59623594-59623622	0	TAACTAACCCTAAGAGGACCGACATGTCT	1	3	9	ACC2	-	.
chr11	59625757	59625779	chr11:59625757-59625779	0	TGCTATGTTTCCCAGGCTTGTCC	1	3	3	ACD1	-	.
chr11	59630271	59630297	chr11:59630271-59630297	0	AGACCAGCCTGGGCAACAAGCAAGACC	1	2	7	BD3	1.0	.
chr11	59630855	59630877	chr11:59630855-59630877	0	AAACAAGCTCCTCAGAACAGCCT	1	2	3	AB1	-	dELS
chr11	59633885	59633905	chr11:59633885-59633905	0	AGGCAAGTTTGAGACCAGCCT	1	1	1	B2	-	.
chr11	59635302	59635321	chr11:59635302-59635321	0	GGGCATCCTTGGGCCAGTCC	2	2	0	AB2	-	.
chr11	59636525	59636553	chr11:59636525-59636553	0	AAGCATCTTAGATTTTTAAAGACAAGTTA	1	3	9	ACC2	-	.
chr11	59637448	59637471	chr11:59637448-59637471	0	AAGCATGGCTTACTGAAGTAGTCT	1	2	4	AD2	-	.
chr11	59638381	59638413	chr11:59638381-59638413	0	GGAGATCTTTTATCGTATCCCCTGAACTAGCCT	2	2	13	AA1	-	.
chr11	59639040	59639071	chr11:59639040-59639071	0	AAACTTACTGCAGTTTTGTCTCCAGCAAGTTC	1	3	12	ACC2	-	.
chr11	59643508	59643527	chr11:59643508-59643527	0	AGACTAGTCTGGACAACGTA	2	3	0	ACD2	-	dELS
chr11	59644855	59644874	chr11:59644855-59644874	0	AGACAAGCCTGGACAACATA	2	3	0	ACD2	1.0	.
chr11	59645974	59645999	chr11:59645974-59645999	0	AAGCTTTCCTCCTAGCAGGTAAGCTC	1	2	6	AA2	-	.
chr11	59646101	59646122	chr11:59646101-59646122	0	AAATTATCTCCCAAACTTGTTT	1	2	2	AA1	-	.
chr11	59650781	59650801	chr11:59650781-59650801	0	CCTCTTGTCTCGAACTTGTTT	1	3	1	CDD2	1.0	.
chr11	59655110	59655133	chr11:59655110-59655133	0	AAACCTGCTCACATGAACATTCTT	2	2	4	AB3	-	.
chr11	59655358	59655387	chr11:59655358-59655387	0	AAGAAAGCCTGGAGATTGTCAAACATTTCC	1	2	10	AA2	-	.
chr11	59656511	59656532	chr11:59656511-59656532	0	GAGCTGGTTTGGAGACATCCTC	1	2	2	AB2	1.0	.
chr11	59657963	59657982	chr11:59657963-59657982	0	AGACTAGCCTGGGCAACACA	2	3	0	ACD2	-	.
chr11	59659495	59659524	chr11:59659495-59659524	0	GAAATAGTTCATAGTGGTACAAAAAAGTTT	1	2	10	AA2	-	.
chr11	59659943	59659973	chr11:59659943-59659973	0	AAGCATGCTTTTTATAAGTAAAAGCAAATAA	1	3	11	ACD2	-	.
chr11	59661410	59661442	chr11:59661410-59661442	0	AAACTTCTTCCTCCTCCTCAATGGAGCTACTCC	1	2	13	AA2	-	.
chr11	59661767	59661799	chr11:59661767-59661799	0	TAACTTGTTTCTTTTTATTTAAGCAATATGTCT	1	3	13	ACC2	-	.
chr11	59663707	59663735	chr11:59663707-59663735	0	AAACATTTTTTCATGCAGAAGACTAGTTT	1	1	9	A2	-	.
chr11	59667017	59667037	chr11:59667017-59667037	0	AAAAATGTTCTAAAAATGTTC	1	2	1	AA2	-	pELS
chr11	59667518	59667542	chr11:59667518-59667542	0	GGAAAAGCTGTGGTATGACAAGTTC	1	3	5	ACC1	1.0	pELS
chr11	59670065	59670091	chr11:59670065-59670091	0	AGAAAAGTTCTGGGTGGGAGCTTGTGC	1	2	7	AD3	-	.
chr11	59670977	59671007	chr11:59670977-59671007	0	AAGCAAGCTTTATTGGAATACAGCCAACCTT	1	2	11	AD1	1.0	.
chr11	59677307	59677333	chr11:59677307-59677333	0	AAGCTAGATCTTCTGGATGACTTGCTG	1	3	7	CCD2	1.0	.
chr11	59677412	59677441	chr11:59677412-59677441	0	AACCAAGCTCTGCTAGCTCCAAACTTTTCT	1	2	10	AD3	-	.
chr11	59677517	59677536	chr11:59677517-59677536	0	GGGAATGTTGTGGCTAGTTT	4	3	0	ACC1	1.0	.
chr11	59677668	59677698	chr11:59677668-59677698	0	TGGCTAGCTTCTTGGCCCAAAGGCCTAGTTT	1	2	11	CD	-	.
chr11	59677705	59677725	chr11:59677705-59677725	0	CATCTTGCTTTTGACATGCCT	2	3	1	CCD1	-	.
chr11	59680307	59680335	chr11:59680307-59680335	0	GAAATTGCTTCCCAAAGGGAAAGTTGCCC	1	2	9	AA2	-	.
chr11	59682665	59682693	chr11:59682665-59682693	0	GAGGAAGTTCATCACTACTAGGCCTGCCT	1	2	9	AB2	-	.
chr11	59683145	59683165	chr11:59683145-59683165	0	TAACATGTTATGAATATGTTT	1	3	1	ACC2	-	.
chr11	59683943	59683970	chr11:59683943-59683970	0	TAAAAAGTCTCCTATCAAAGACAAGTCC	1	2	8	AC3	-	.
chr11	59688382	59688411	chr11:59688382-59688411	0	AGGCAAGTTTTAGAGCAGGAGTGAAAGTTT	1	2	10	AD1	-	.
chr11	59688962	59688986	chr11:59688962-59688986	0	ATGCATGCTCACTTGAAGCATTCTT	1	2	5	AD3	-	.
chr11	59689275	59689301	chr11:59689275-59689301	0	TGACTAGTTACCAACTGAAACATTTTT	1	3	7	ACC1	-	.
chr11	59689772	59689804	chr11:59689772-59689804	0	AGACCAGCCTGGCCAATGTGGTGAAACTGGTCT	1	2	13	BB2	1.0	.
chr11	59691181	59691200	chr11:59691181-59691200	0	CTAATTGCCCAGGCTAGTCT	2	3	0	ACD1	1.0	.
chr11	59693581	59693600	chr11:59693581-59693600	0	AAACAAGCCTTAACATATTG	4	3	0	ACC1	-	.
chr11	59695787	59695808	chr11:59695787-59695808	0	AAACAAGACTCTGAACATATCT	1	2	2	AD2	-	.
chr11	59696893	59696925	chr11:59696893-59696925	0	AAGCTTTTTATTTTGACACAGCCCAACTTGTTT	1	3	13	ACC2	-	.
chr11	59697286	59697308	chr11:59697286-59697308	0	AGACCAGCCTGGGCAACATGCTG	1	3	3	BCC1	-	.
chr11	59698806	59698825	chr11:59698806-59698825	0	GAATTTGTTAAAACTTGTTT	2	2	0	AC1	-	dELS
chr11	59698833	59698862	chr11:59698833-59698862	0	TAACAAGTTAATTTATCCTGGAAAATGTTT	1	3	10	ACC2	-	.
chr11	59701297	59701319	chr11:59701297-59701319	0	CGCCATGTTGAACAAGCTAGTCT	1	3	3	CCD1	-	.
chr11	59708879	59708901	chr11:59708879-59708901	0	GGGCATGACTGCAGAATATGCTT	1	2	3	AD2	-	.
chr11	59712161	59712188	chr11:59712161-59712188	0	AAACAAGACCAGGGGGAGAAAGTTGTTT	1	2	8	AD2	1.0	.
chr11	59713274	59713306	chr11:59713274-59713306	0	GCACAAGCCAGGCGCATGACTGCAGGCATGTCA	1	3	13	CCD1	1.0	.
chr11	59715543	59715569	chr11:59715543-59715569	0	CAGTTTGTTTGATTATAGAGCTTGTTT	1	2	7	AC3	-	.
chr11	59717232	59717254	chr11:59717232-59717254	0	ATGCTTGCTTTTTAAACTAGACT	1	2	3	DD3	-	.
chr11	59717726	59717750	chr11:59717726-59717750	0	CAGCTAGTCTTCGGAAAAATAGCTT	1	2	5	AC2	-	.
chr11	59718691	59718723	chr11:59718691-59718723	0	TGACAACCCTTTAATCTACTTATAAACTAGTTA	1	3	13	ACC2	-	.
chr11	59719983	59720008	chr11:59719983-59720008	0	AGACAAGTTCTCAAAAAAAGATACCT	2	2	6	AA1	-	.
chr11	59720641	59720660	chr11:59720641-59720660	0	AGACTTGCCTGGGCAACATA	2	3	0	ACD2	-	.
chr11	59721250	59721278	chr11:59721250-59721278	0	CAACATGCTAGGGGAACACAGACATCTCT	1	3	9	ACC1	1.0	.
chr11	59721933	59721955	chr11:59721933-59721955	0	CACCATGTTGGCCAGGCTAGTCT	1	3	3	CCD1	-	.
chr11	59723075	59723103	chr11:59723075-59723103	0	AACCTTGCCCCTGAACTCCAAACTTATTC	1	2	9	AD3	1.0	.
chr11	59726869	59726891	chr11:59726869-59726891	0	AAGCATGTTTACTGAGCTATTTC	2	1	3	A1	-	.
chr11	59729058	59729078	chr11:59729058-59729078	1	TGACATGCCCACAGCAAGTGC	2	3	1	CCD1	1.0	pELS,CTCF-bound
chr11	59730021	59730049	chr11:59730021-59730049	0	GGACATTTCTTCATTTACTGAGGAAGTTT	1	2	9	AA2	-	.
chr11	59730757	59730785	chr11:59730757-59730785	0	GGACATGGCTCTTCCTGGAGAATATGCTC	1	2	9	AD2	-	.
chr11	59732372	59732392	chr11:59732372-59732392	0	GAAATAATTCAGGGCAAGTCC	1	2	1	AA1	-	.
chr11	59732921	59732951	chr11:59732921-59732951	0	AAACAAGTTTATTGGGGTCTAAAGGAACTCC	1	2	11	AA1	-	.
chr11	59738500	59738528	chr11:59738500-59738528	0	AGATTTGTTCTTTTTGCTTAGTCTTGCTT	1	2	9	AD2	1.0	.
chr11	59743966	59743990	chr11:59743966-59743990	0	AGACTTTTCTCCCTGAAGCTTTTTT	1	2	5	AA2	1.0	.
chr11	59745974	59746000	chr11:59745974-59746000	0	AAGGTTGTTCATGAATAATGCAAGTTT	1	2	7	AD2	-	.
chr11	59746765	59746793	chr11:59746765-59746793	0	GAATTTGTCTAGGTGCACAAAATTAGCCT	1	2	9	AA2	-	.
chr11	59746876	59746895	chr11:59746876-59746895	0	GAGCTAGCTAAGTCTAGCCT	3	2	0	CD	1.0	.
chr11	59747206	59747225	chr11:59747206-59747225	0	AAACCAGTTTAGACTATCTT	3	2	0	AB3	-	.
chr11	59748036	59748055	chr11:59748036-59748055	0	AGACATTTCCCAGCAAGCTC	3	2	0	AC2	-	.
chr11	59751658	59751679	chr11:59751658-59751679	0	CAGCATGTCTATCAGCATGCTA	2	3	2	CCC	-	.
chr11	59753350	59753373	chr11:59753350-59753373	0	TAACATGTTCGTTTCAGCATTCCT	1	3	4	ACC1	3.0	.
chr11	59755044	59755067	chr11:59755044-59755067	0	TTATTTGTTTTCGGGAGCTTGTCC	1	3	4	ACD1	-	pELS,CTCF-bound
chr11	59756531	59756560	chr11:59756531-59756560	0	AGTTTAGTCCATCTACTTTGGAGCTTGTTA	1	3	10	ACD1	2.0	pELS
chr11	59757478	59757506	chr11:59757478-59757506	0	TAATTTGCCTGGGGACGCTGAGCAAGTCT	1	2	9	AC3	1.0	.
chr11	59761313	59761345	chr11:59761313-59761345	0	CAGCTTCCCAGGCTGACAGCACTGAGCATGCCT	1	3	13	ACC2	1.0	.
chr11	59764319	59764339	chr11:59764319-59764339	0	AGCATTGCTCTAAACATGTCT	1	2	1	AD4	-	.
chr11	59764680	59764710	chr11:59764680-59764710	0	GCAGAAGCCCTGGGCTCCCACAGACTTGCCT	1	2	11	AD4	-	.
chr11	59766316	59766345	chr11:59766316-59766345	0	GGACAAACTCTTTTTAGAAAGCACTTGTTC	1	2	10	AD2	2.0	.
chr11	59767547	59767566	chr11:59767547-59767566	0	GAGATTGGTTGAGCTTGCTC	2	2	0	AD1	-	dELS
chr11	59770652	59770677	chr11:59770652-59770677	0	CTGCTAGTCTTTGTGGAAGCTAGTTA	1	3	6	CCD1	-	.
chr11	59771224	59771254	chr11:59771224-59771254	0	AGACCAGCTTGGGGCCTGGTGGTGCATGCCT	1	2	11	BD2	-	.
chr11	59772561	59772586	chr11:59772561-59772586	0	AAGCTTGTCCTTTGTAGGAATTGTGT	1	2	6	AD1	-	dELS,CTCF-bound
chr11	59773276	59773306	chr11:59773276-59773306	0	GGACGAGTTCTTTTCTGAGGTAGGCAACCTT	1	2	11	AB3	-	dELS,CTCF-bound
chr11	59778047	59778079	chr11:59778047-59778079	0	TAGCTGGCCCACTTAGGGCTATTGAACTTGTTA	1	3	13	BCC2	1.0	.
chr11	59778639	59778659	chr11:59778639-59778659	0	AAATATGTTTGAGAAATGCTT	1	2	1	AA2	2.0	.
chr11	59781244	59781271	chr11:59781244-59781271	0	AGATTTGCTCATTGAACTGAGCTTGGTC	1	2	8	AD3	1.0	.
chr11	59782324	59782356	chr11:59782324-59782356	0	AGGATTGCTATGAGGATTAAATGAGACATGCCT	1	2	13	AC1	2.0	.
chr11	59787357	59787382	chr11:59787357-59787382	0	AGACTTTCCTGTTTCCCAGCTAGTCC	1	2	6	AC2	-	dELS
chr11	59788036	59788067	chr11:59788036-59788067	0	GAGCAACTCTGTCTGGTTCCCCAGGCATTTCC	1	2	12	AA2	-	dELS
chr11	59789650	59789670	chr11:59789650-59789670	0	AGGCTGGTCTCGAACTTTTCT	1	2	1	AB2	1.0	.
chr11	59790444	59790470	chr11:59790444-59790470	0	GAGGAAGTTTCACTGAATAGCATGTTT	1	2	7	AC2	-	.
chr11	59790590	59790621	chr11:59790590-59790621	0	AGACTTTTCCTGGTCTCATGATTAGCTAGTCC	1	2	12	AC2	-	.
chr11	59792796	59792817	chr11:59792796-59792817	0	GGGCTTGCCCATGAACTAGCAT	1	1	2	D1	-	.
chr11	59793475	59793496	chr11:59793475-59793496	0	CGACATGTTTATGGACATCGCC	1	3	2	ACD2	2.0	.
chr11	59793904	59793927	chr11:59793904-59793927	0	AAGCAATCCTCCCAGGATTTGTCT	1	2	4	AA2	3.0	.
chr11	59793979	59794005	chr11:59793979-59794005	0	AAACAGCCTCCTGATATGGACTAGTTC	1	2	7	AB1	1.0	.
chr11	59794223	59794243	chr11:59794223-59794243	0	TACTTTGTCCCAGGCATGCTT	1	3	1	ACD1	2.0	.
chr11	59795841	59795863	chr11:59795841-59795863	0	CAGCTTTTCCTAGAGACAAGCTG	1	3	3	ACC2	1.0	.
chr11	59797697	59797725	chr11:59797697-59797725	0	AAGCATGCTTCTAAGTTGGGTACATCTCT	2	2	9	AD1	3.0	.
chr11	59800367	59800387	chr11:59800367-59800387	0	GAACTTGCCCAAGACTACATA	1	3	1	ACD2	-	.
chr11	59802065	59802087	chr11:59802065-59802087	0	AGGCTTGTCCTGAGAACATCCCT	2	1	3	A1	-	dELS,CTCF-bound
chr11	59806349	59806377	chr11:59806349-59806377	0	ACACACGTTTGGGCATGTAGAACTTGCCC	1	2	9	BD1	2.0	.
chr11	59806724	59806755	chr11:59806724-59806755	1	GGGCTGGTACTCGCCATATGGCAAACATGTTC	2	2	12	BD1	1.0	.
chr11	59809841	59809869	chr11:59809841-59809869	0	AGACAAGCTCTCACCTTCAAAACTTGGTA	1	2	9	CD	-	.
chr11	59811698	59811726	chr11:59811698-59811726	0	GACCAAGTTTTATTATGCAGAGGAAGCTC	1	2	9	AD2	-	.
chr11	59813051	59813071	chr11:59813051-59813071	0	AGGCTAGTCTCAAACTCCTCA	1	3	1	ABC2	1.0	.
chr11	59813700	59813726	chr11:59813700-59813726	0	AAGCATTCTTAGTGTAAGGATAAGTTT	1	2	7	AA2	-	.
chr11	59815068	59815099	chr11:59815068-59815099	0	CAAACAGTTTAAGAGCTGAGATGAACTTGTCT	1	3	12	ABC1	1.0	dELS,CTCF-bound
chr11	59816024	59816055	chr11:59816024-59816055	0	AAACTTGCCTTCCTTGTGTTGGAAGCAAGTAA	1	2	12	CD	-	dELS
chr11	59822622	59822649	chr11:59822622-59822649	0	AAACATACTGGCTATGTTTAACATGTTT	1	3	8	ACC2	-	.
chr11	59826783	59826815	chr11:59826783-59826815	0	AAACAAGCTGGAAAATGTATTGGAAACATATTA	1	3	13	ACC1	1.0	.
chr11	59827323	59827353	chr11:59827323-59827353	0	AAACAAGGTTTTCATTATATGAAACAAATCT	1	2	11	AD2	-	.
chr11	59827714	59827743	chr11:59827714-59827743	0	GTACTTGCCTTCATTCACTTGGAGTTGCCT	1	2	10	AD2	1.0	.
chr11	59833316	59833338	chr11:59833316-59833338	0	AGACCAGCCTGGCCAACATGCTG	1	3	3	BCC1	-	.
chr11	59833854	59833876	chr11:59833854-59833876	0	AAACATGCCCTAAAAGTTAATTT	2	2	3	AA1	-	.
chr11	59834589	59834611	chr11:59834589-59834611	0	CGCCATGTTGGCCAGGCTAGTCT	1	3	3	CCD1	-	.
chr11	59834917	59834944	chr11:59834917-59834944	0	AGTCATGTCCTATGTTTTAGCCTTGTCT	1	2	8	DD2	1.0	.
chr11	59838429	59838455	chr11:59838429-59838455	0	GAGCATGTTAATAGGCTGAGATTGTTA	1	3	7	ACC2	-	.
chr11	59840913	59840936	chr11:59840913-59840936	0	AAACAAGTTCATATAGATTTGTTT	1	1	4	A2	-	.
chr11	59842809	59842838	chr11:59842809-59842838	0	GGACAAGCTTGTGTCCTTGGGATCATGACC	1	2	10	DD1	1.0	.
chr11	59845188	59845213	chr11:59845188-59845213	0	AGACTTGTCTCTCAAAGAACTTATGC	1	2	6	AD4	2.0	.
chr11	59852782	59852801	chr11:59852782-59852801	0	GAACTAATTAGAACATGCTC	3	2	0	AC1	-	.
chr11	59856239	59856260	chr11:59856239-59856260	0	CCAGAAGCTTATAAACTAGTTT	1	3	2	ACD1	-	.
chr11	59859964	59859995	chr11:59859964-59859995	0	AAACATCCTGGAAAGCATCTAAGAACTTGCCA	1	3	12	ACC2	-	.
chr11	59861467	59861493	chr11:59861467-59861493	0	GAGCAAGACCTACTGGTGACCATGTCC	1	2	7	DD2	2.0	.
chr11	59862693	59862716	chr11:59862693-59862716	0	AGGCAAGCTCTCCCGAGCTTACAT	1	2	4	AD4	-	.
chr11	59863747	59863769	chr11:59863747-59863769	0	GGGATTGTATTTTGGGCATGTTT	2	2	3	AD1	-	.
chr11	59869173	59869195	chr11:59869173-59869195	0	CAACATGTTGATCAGGCTGGTCT	1	3	3	BCC1	-	.
chr11	59871683	59871703	chr11:59871683-59871703	0	AAACTTGTTTTTAACAAGTCA	2	2	1	CC	-	.
chr11	59872387	59872406	chr11:59872387-59872406	0	AAGCTAGCCCAAGCTACTAC	3	2	0	AD4	1.0	.
chr11	59876463	59876490	chr11:59876463-59876490	0	AGGCTTATTGGCAAAGCAAAACAAGTCC	1	2	8	AC1	1.0	.
chr11	59878183	59878205	chr11:59878183-59878205	0	GAACATGCCTGAGGCACAATCTC	2	2	3	AD1	-	.
chr11	59879576	59879598	chr11:59879576-59879598	0	AAAAATGTTTTTTGGATATGCTT	1	2	3	AA2	-	.
chr11	59880056	59880077	chr11:59880056-59880077	0	GAGGTTGTTTCCAGACAGGCTT	1	2	2	AB3	-	.
chr11	59883692	59883718	chr11:59883692-59883718	0	GGGTTAGCTTCAATGCGAAACTTTTTC	1	2	7	AA2	-	.
chr11	59884371	59884397	chr11:59884371-59884397	0	GAGCATGCTTATTAGTTGTAATAGTTT	2	2	7	AD1	1.0	.
chr11	59887759	59887783	chr11:59887759-59887783	0	AGGATTGTCCTGGCTGTACAAGCTC	1	2	5	AD2	-	.
chr11	59887876	59887905	chr11:59887876-59887905	0	GAAATTGCTTTGGGCAGTTTGGGCATTTTT	1	2	10	AA2	1.0	.
chr11	59888462	59888486	chr11:59888462-59888486	0	AGGTATGTTCTTTCAAACCTAGTTT	1	2	5	AD2	-	.
chr11	59890212	59890238	chr11:59890212-59890238	0	AATCTTGTCTTTTTATCCAGCTTGCCA	1	3	7	CCD1	-	.
chr11	59893685	59893711	chr11:59893685-59893711	0	GAGCATGTGTTCAGAAAAGGCAAATCT	1	2	7	AD2	-	.
chr11	59896880	59896902	chr11:59896880-59896902	0	GAACATCATTCTGAAACATGCTC	2	2	3	AD1	1.0	.
chr11	59901895	59901920	chr11:59901895-59901920	0	GAACTACCTCATTAGCAGCCTTGCCT	1	2	6	AD2	-	.
chr11	59902977	59903003	chr11:59902977-59903003	0	GGCCATGTGTAGAAGTGGAACATGCTT	1	2	7	DD1	3.0	.
chr11	59906767	59906795	chr11:59906767-59906795	0	AGATTTGTTCTTTTTGGTTAGTCTTGCCT	1	2	9	AD2	-	.
chr11	59908735	59908757	chr11:59908735-59908757	0	AAGCTTGTTTTATGGACTATCAC	1	2	3	AD4	-	.
chr11	59914516	59914546	chr11:59914516-59914546	0	GAGCAAGACTCTGTCTCAAAAAAAAAAGTTC	1	2	11	AD2	1.0	.
chr11	59917877	59917898	chr11:59917877-59917898	0	AGACATGCCCCAAGACTGGGCA	2	3	2	BCD2	1.0	.
chr11	59918865	59918890	chr11:59918865-59918890	0	ATACTTGCTTTTTGTTACACTTGCTT	1	2	6	DD2	1.0	.
chr11	59922318	59922337	chr11:59922318-59922337	0	GGAAATGTCCCAGCATGTCC	3	2	0	AC2	1.0	.
chr11	59923777	59923804	chr11:59923777-59923804	0	GAGCAATCTGTGTCTTAAGGGCATGTTC	1	2	8	AC1	-	.
chr11	59924720	59924745	chr11:59924720-59924745	0	TGGGATGCTCTTACTCAAGCTTGTCT	1	2	6	AC3	1.0	.
chr11	59925261	59925289	chr11:59925261-59925289	0	GGAAATACTCCATTTCCTGGAGCTTGTTT	2	2	9	AA1	1.0	.
chr11	59934515	59934535	chr11:59934515-59934535	0	AGACATGCCCCTGACATATCA	2	3	1	ACC1	1.0	.
chr11	59937495	59937516	chr11:59937495-59937516	0	AAACATTCATTTAGGCTTGTTT	2	2	2	AD1	-	.
chr11	59939939	59939958	chr11:59939939-59939958	0	TATGTTGCCCAGGCTAGTCT	2	3	0	ACD1	1.0	.
chr11	59942368	59942396	chr11:59942368-59942396	0	TTGCTAGCTTGAGTTTTGTGGACAAGTCT	1	2	9	CD	-	.
chr11	59942698	59942720	chr11:59942698-59942720	0	GACCATGTTTTGCAAACTTGTTC	2	1	3	D1	1.0	.
chr11	59944245	59944275	chr11:59944245-59944275	0	CAGCATTCCTAGCAGCTGGGTCAACAAGCCC	1	3	11	ACC2	-	pELS,CTCF-bound
chr11	59951819	59951842	chr11:59951819-59951842	0	GGACAAGTTTCCAAAATCATGCTT	1	1	4	D2	-	.
chr11	59952941	59952960	chr11:59952941-59952960	0	AGGTAAGTTAGAACTTGCCC	2	2	0	AC1	1.0	.
chr11	59953128	59953157	chr11:59953128-59953157	0	GAAAATGTCCTTCGTCTTAGGAACTACTTC	1	2	10	AA2	-	.
chr11	59953866	59953886	chr11:59953866-59953886	0	AAACTTGTTCTGTAAAAGTCT	1	2	1	AD1	1.0	.
chr11	59954474	59954494	chr11:59954474-59954494	0	GAACTTGCTCTGAATATGTTG	1	2	1	AC1	1.0	.
chr11	59957799	59957820	chr11:59957799-59957820	0	TAACTAGCCCTGAGGATAGTTG	1	3	2	ACC2	1.0	.
chr11	59958991	59959019	chr11:59958991-59959019	0	AAACAAATTTACAAGAAAAAAACAACCCC	1	2	9	AA2	-	.
chr11	59961493	59961515	chr11:59961493-59961515	0	AGACCTGTCTGGCCAACATGTTA	1	3	3	BCC1	-	.
chr11	59961922	59961949	chr11:59961922-59961949	0	CAGCTTGTCCACTGCCAGAGGCTAACTG	1	3	8	ACC1	2.0	dELS,CTCF-bound
chr11	59964252	59964284	chr11:59964252-59964284	0	AGACTAGTTTTATCTTTACCCCTGTACTTCCTC	1	2	13	AD1	-	.
chr11	59975569	59975593	chr11:59975569-59975593	0	AAACATCTTTAATTTGGGAAAGTTT	1	2	5	AA2	-	.
chr11	59978375	59978404	chr11:59978375-59978404	0	GGGTTATTTTCTTTTGTCTTAGACATGCTT	2	2	10	AA1	-	.
chr11	59979202	59979225	chr11:59979202-59979225	0	AAACTTGCTTTACTTGGCTTGTAG	1	3	4	CCD1	-	.
chr11	59979805	59979834	chr11:59979805-59979834	0	AAATTAGTCCTTAGGAAAGAGGACTTGACT	1	2	10	AD3	1.0	.
chr11	59981001	59981031	chr11:59981001-59981031	0	ATAGAAGCTCAATGGGCAATAGAGCTTGCTT	1	2	11	AD4	-	.
chr11	59981527	59981554	chr11:59981527-59981554	0	TTGCATGTCTCACCTGGAAAGCTTGTTA	1	3	8	CCD1	-	.
chr11	59982552	59982584	chr11:59982552-59982584	0	GTGATTGCTTCCATTATGAAACAGGACAAGTCT	1	2	13	AD4	-	.
chr11	59982970	59982991	chr11:59982970-59982991	0	ATACATGTTGGAGAACAAGTTT	2	2	2	CD	-	.
chr11	59983294	59983315	chr11:59983294-59983315	0	AGACATGCTATCTGACATTTTC	2	3	2	ACC1	1.0	.
chr11	59987324	59987356	chr11:59987324-59987356	0	AAACTTGACCGTCGGGCACAAGAGGCCTAGCTT	1	2	13	DD2	1.0	.
chr11	59987375	59987402	chr11:59987375-59987402	0	TGACATGCCTTCCTCACTAAGCTTAACC	1	3	8	ACD2	1.0	.
chr11	59987857	59987888	chr11:59987857-59987888	0	AGGTATGTCTGTATTTTCAAGAGAGCTAGTAC	1	2	12	AD3	1.0	.
chr11	59988276	59988295	chr11:59988276-59988295	0	AAACAAGTTCATACTTTTTT	2	2	0	AD1	-	.
chr11	59988306	59988328	chr11:59988306-59988328	0	AGGAATGCCCATGGGGCATTCTT	1	2	3	AA2	-	.
chr11	59992119	59992143	chr11:59992119-59992143	0	AGTCTTGCTTTGGCTATGCAAGCCT	1	2	5	DD2	-	.
chr11	59993379	59993401	chr11:59993379-59993401	0	CAGCAAGTCTCAGAGGCTCCCCC	1	3	3	ABC2	1.0	.
chr11	59993965	59993984	chr11:59993965-59993984	0	GGGATAGTTTAAACATTCTC	1	2	0	AA2	-	.
chr11	59994051	59994076	chr11:59994051-59994076	0	GAACTTTCCTTTTCCCGGGCATTCTT	1	2	6	AA2	-	.
chr11	60001502	60001528	chr11:60001502-60001528	0	AGAATTTTTCATTGCGAGGACATGCTC	2	2	7	AA1	-	.
chr11	60003777	60003797	chr11:60003777-60003797	0	TGGGTAGCCTGGGGCAAGTTC	1	2	1	AC3	-	.
chr11	60004319	60004346	chr11:60004319-60004346	0	AAACTATTTTAAAAAGTAGGACTAGTTT	1	1	8	A2	1.0	.
chr11	60010519	60010549	chr11:60010519-60010549	0	TAGCTTGCTTGCATTGGGTTAGGACATGCTC	2	1	11	C1	1.0	.
chr11	60017174	60017194	chr11:60017174-60017194	0	TAACAAGCTCCCAGGTTGCCT	1	3	1	ACC2	-	.
chr11	60017963	60017995	chr11:60017963-60017995	0	GTACTTGTTAGCTGCATGAACTTGGGCAAGTTA	1	3	13	CCD1	-	.
chr11	60027347	60027376	chr11:60027347-60027376	0	GAACATGCTTCCCTGACCATGAGGAATTTT	2	2	10	AA1	-	.
chr11	60028307	60028335	chr11:60028307-60028335	0	AGGCATACCCCACCATGCCAGACTAATTT	1	2	9	AA2	-	.
chr11	60031059	60031088	chr11:60031059-60031088	0	AATCAAGCTCATACATAATAAAGCTTGCCC	1	1	10	D1	-	.
chr11	60039316	60039345	chr11:60039316-60039345	0	GAAAATGTTCTTAACATCAGAAAAATGTTT	1	2	10	AA2	-	.
chr11	60040529	60040550	chr11:60040529-60040550	0	TAACAAGTTTTAGAGAATGCTT	1	2	2	AC2	-	.
chr11	60046458	60046480	chr11:60046458-60046480	0	AGACTTGGCCAACAAAGTTGTCT	1	2	3	AD2	2.0	.
chr11	60047051	60047070	chr11:60047051-60047070	0	CTTCTAGTCCAAACTTGCTC	2	3	0	CDD2	1.0	.
chr11	60049545	60049577	chr11:60049545-60049577	0	GGGGTTGTTTGTTTTTTTCTTGTAAATTTGTTT	1	2	13	AA2	-	.
chr11	60053381	60053410	chr11:60053381-60053410	0	AAGCTAGTCAGTCTCTCCTTGATCATGTCT	1	2	10	CD	-	.
chr11	60058574	60058597	chr11:60058574-60058597	0	GGTGAAGCTTGAGGGGACTTGTCT	1	2	4	AD4	-	.
chr11	60058897	60058921	chr11:60058897-60058921	0	GAACTTATTCACATAGAGTTTGCTT	1	2	5	AA2	2.0	.
chr11	60070651	60070680	chr11:60070651-60070680	0	AGACATTTTTTCCATTACAGAGAAATGCTT	1	2	10	AA2	-	.
chr11	60070862	60070881	chr11:60070862-60070881	0	GAGCAAGCCCAAATGTGTTC	3	2	0	AB1	1.0	.
chr11	60071786	60071813	chr11:60071786-60071813	0	AAACATGTTTTACGACTTGAGTTTATCT	2	2	8	AA1	-	.
chr11	60074347	60074368	chr11:60074347-60074368	0	AGGAATGTCCTGAGACTGGCTT	2	2	2	AB3	-	.
chr11	60075497	60075518	chr11:60075497-60075518	0	AAACTAGCCTACAGTAAAGTTC	1	2	2	AD1	-	.
chr11	60076050	60076077	chr11:60076050-60076077	0	AAACAAGTATACAAAATCAAGATAGTTT	1	2	8	AD2	-	.
chr11	60081242	60081272	chr11:60081242-60081272	0	GGACATGCCTGAAAGAGGAAAAGACAAATTG	1	2	11	AC3	-	.
chr11	60084627	60084655	chr11:60084627-60084655	0	AAACTTATTCTATTTTTTGGAGCATATTT	1	2	9	AA2	1.0	.
chr11	60088288	60088308	chr11:60088288-60088308	0	AAGCATGCCTTAAACAAGGAA	2	3	1	CDD3	-	.
chr11	60090711	60090732	chr11:60090711-60090732	0	ATACAAGTTAAATGACTTGCCT	1	3	2	CCD1	-	.
chr11	60091773	60091793	chr11:60091773-60091793	0	TGACTTGTTCAGGACTCTCCT	1	3	1	ABC2	1.0	.
chr11	60094148	60094172	chr11:60094148-60094172	0	AAACATTTCTTCCAGAAAATAGTTT	1	2	5	AA2	-	.
chr11	60094438	60094461	chr11:60094438-60094461	0	TGACTTTTCCTTTCCAACTTGCTC	1	3	4	ACC2	-	.
chr11	60097341	60097368	chr11:60097341-60097368	0	AGAAAAGTCCACAGTGATAAGCAACTCC	1	2	8	AA2	1.0	.
chr11	60099003	60099027	chr11:60099003-60099027	0	GGACATATTTTCAAAGGAGTAGCTC	1	2	5	AA2	-	.
chr11	60102109	60102132	chr11:60102109-60102132	0	AAACATGCCCTCAGGATCAAATCT	2	2	4	AD1	-	.
chr11	60103544	60103563	chr11:60103544-60103563	0	TGACTTGTTTGGGCACCCCT	1	3	0	ABC2	-	.
chr11	60104368	60104391	chr11:60104368-60104391	0	GGGCTACCCTCTGGAAACTTGCTC	1	1	4	A2	2.0	dELS
chr11	60106783	60106802	chr11:60106783-60106802	0	TGACATGCCTCAACTTTCTC	4	3	0	ACC1	-	.
chr11	60107584	60107603	chr11:60107584-60107603	0	GGACCTGTCCAGGCTTCTTT	3	2	0	AB3	-	.
chr11	60108015	60108037	chr11:60108015-60108037	0	GGGCAAGTTCCTAAGACCAGTCC	1	1	3	B2	2.0	.
chr11	60108131	60108153	chr11:60108131-60108153	0	GGGCAAGATCCTAAGACTGGTCC	1	2	3	BD2	1.0	.
chr11	60108236	60108258	chr11:60108236-60108258	0	GGGCAAGTTTCAAAGATTAGTCT	1	1	3	A2	-	.
chr11	60108437	60108460	chr11:60108437-60108460	0	AGGGATGTTCCACAGGGCAAGCTT	2	1	4	A1	-	.
chr11	60108523	60108545	chr11:60108523-60108545	0	GGACAAGCCTCAGACAAAAGTCC	1	2	3	AD1	1.0	.
chr11	60110665	60110684	chr11:60110665-60110684	0	GGGCTTGATGGAGCATGCCT	4	2	0	CD	-	.
chr11	60114499	60114518	chr11:60114499-60114518	0	GGGCATGCTGGGGCTTCTTT	3	2	0	AC2	-	.
chr11	60115543	60115563	chr11:60115543-60115563	0	GAGTAAATCCAGAGCAAGTTC	1	2	1	AA1	-	.
chr11	60116086	60116105	chr11:60116086-60116105	0	AGAAATGGCCAAGCTTGTTT	3	2	0	AD1	-	.
chr11	60116945	60116975	chr11:60116945-60116975	0	TAACAAGTCCTATTTGTTGTAAAACTGGTTC	1	2	11	BC2	-	.
chr11	60117694	60117713	chr11:60117694-60117713	0	AAGCTTTTCAAAGCAAGCTT	2	2	0	AC1	-	.
chr11	60125055	60125077	chr11:60125055-60125077	0	ATAAATGCCCCCAAAGCTAGCTT	1	2	3	AD4	-	dELS
chr11	60128016	60128037	chr11:60128016-60128037	0	AAACATTTTGAAAGACTTGTCT	1	2	2	AC1	-	dELS,CTCF-bound
chr11	60129247	60129277	chr11:60129247-60129277	0	AAACTAGTTCAACCATTGTGGAAGATAGTGT	1	2	11	AD1	1.0	.
chr11	60130241	60130271	chr11:60130241-60130271	0	CAGCTTGCTTATCTATGTCTGCAGCTTGATT	1	3	11	CCD1	-	.
chr11	60130326	60130351	chr11:60130326-60130351	0	AAGGAAGCCTTGCCATGGACTTCTTT	1	2	6	AA2	-	.
chr11	60131244	60131274	chr11:60131244-60131274	0	TGTCATGTTACCACTTCCCTCAAACATGTTC	1	3	11	CCD1	-	.
chr11	60132388	60132418	chr11:60132388-60132418	0	AAACCAGCTGTAAATTAAAGAAAACAAGCCC	1	2	11	BC1	1.0	.
chr11	60133549	60133569	chr11:60133549-60133569	0	GAACTTTCTAGAGACTTGTTG	1	3	1	ACC2	-	.
chr11	60136849	60136873	chr11:60136849-60136873	0	GAACTTTTCCTATAAAAGCTACTCT	1	2	5	AA2	-	.
chr11	60137225	60137251	chr11:60137225-60137251	0	AGACTAGATCAAGGAGAAGACAGGCTT	1	2	7	BD2	-	.
chr11	60142028	60142056	chr11:60142028-60142056	0	GGCCAAGCTTAAAAAACAGGAACATTTTC	1	2	9	AD3	1.0	.
chr11	60142517	60142546	chr11:60142517-60142546	0	CAGCATGCTTAGATTGGGAGGGACTTGTTA	1	2	10	CC	-	.
chr11	60143406	60143427	chr11:60143406-60143427	0	AAGCTATTTTCAAAATTAGTTT	1	2	2	AA2	1.0	.
chr11	60144467	60144493	chr11:60144467-60144493	0	AGAGATGTGTGTCAGGCAAACATGTTT	2	2	7	AD1	-	.
chr11	60152553	60152572	chr11:60152553-60152572	0	AGACAAGTTCTAAAATGTTG	3	3	0	ACC2	-	.
chr11	60153798	60153830	chr11:60153798-60153830	0	GGGGTTGTTTGTTTTTTTCTTGCAAATTTGTTT	1	2	13	AA2	-	.
chr11	60156922	60156952	chr11:60156922-60156952	0	GAGTTTGCTTTAAAACTATGAATACTTGCTT	1	2	11	AD2	1.0	.
chr11	60160306	60160332	chr11:60160306-60160332	0	AGCAAAGCCCCTGTTACAGACTTGTCC	1	2	7	AD4	-	.
chr11	60163520	60163551	chr11:60163520-60163551	0	AGAATTGTGTTTTTGCCATGGAAAACATGTTC	2	2	12	AD1	1.0	.
chr11	60163980	60164006	chr11:60163980-60164006	0	ATGCATGTCCCTGTTACAGACTTGTCC	2	1	7	D1	-	.
chr11	60164400	60164422	chr11:60164400-60164422	0	AAACAAGTTAGCCGGGCATGGTG	1	3	3	CCD1	1.0	.
chr11	60168103	60168134	chr11:60168103-60168134	0	GAGGTAGCCCCCTGGAGTAGGGAAACTTTCCC	1	2	12	AA2	2.0	.
chr11	60170107	60170129	chr11:60170107-60170129	0	GGTCATGGTCTCCAGGCTTGTCT	1	2	3	DD1	-	.
chr11	60171654	60171678	chr11:60171654-60171678	0	AGACTTCATTATATGGGGCTTGCCT	1	2	5	AD1	-	.
chr11	60171852	60171873	chr11:60171852-60171873	0	AAACATTTTCTGGGAAATGTTT	1	2	2	AA2	2.0	.
chr11	60172657	60172689	chr11:60172657-60172689	0	GAAATTGTTTCTGCTTATAAGGGAGGCAAGCCA	1	2	13	AC2	-	.
chr11	60173510	60173529	chr11:60173510-60173529	0	GTGTAAGCCTGGACAAGTCT	3	2	0	AD4	2.0	.
chr11	60173971	60173994	chr11:60173971-60173994	0	GAAATTGTTCCAGCAAGCAAACTT	1	2	4	AA2	-	.
chr11	60178168	60178195	chr11:60178168-60178195	0	CAACTTTTCAAAGTAGAAAGACTAGCCT	1	3	8	ACC2	-	.
chr11	60178436	60178468	chr11:60178436-60178468	0	AGGTAAGTTCCATTTAAATACATAGATTTGTCC	1	2	13	AA2	2.0	.
chr11	60179207	60179228	chr11:60179207-60179228	0	AAACTTACCTATGAGAAAGCCC	1	2	2	AA2	1.0	.
chr11	60180218	60180240	chr11:60180218-60180240	0	TGGTCTGCTCATGAGACTTGCTT	1	3	3	ABC1	2.0	.
chr11	60181404	60181427	chr11:60181404-60181427	0	AGACAACCTCTTGTGGAAAAGTTC	1	2	4	AA2	2.0	.
chr11	60183278	60183306	chr11:60183278-60183306	0	ATACAAGTTTCCTGTTGTTAGGCAAGTCT	1	1	9	D1	1.0	.
chr11	60185780	60185806	chr11:60185780-60185806	0	GGAATTGCTCACTTGGGGAGCTTGGTT	1	2	7	AD3	1.0	.
chr11	60185973	60185996	chr11:60185973-60185996	0	AGGCCTGCCCTGTGGAGCATACCT	2	2	4	AB3	1.0	.
chr11	60186175	60186197	chr11:60186175-60186197	0	AGACTGGTCTTTGGAACTTGCCC	1	1	3	B2	-	.
chr11	60186594	60186613	chr11:60186594-60186613	0	AAGGAAGCCTGGACAGGTCC	3	2	0	AB3	-	.
chr11	60187787	60187807	chr11:60187787-60187807	0	AGGCATGTTGAAGAATTGTCT	1	2	1	AC2	2.0	.
chr11	60188017	60188045	chr11:60188017-60188045	0	AAAATTGTTTTGAAGGTTTAAGCAAGTTT	1	1	9	A1	-	.
chr11	60190475	60190498	chr11:60190475-60190498	0	GGACTAGTTTATTCTAGCAGGCCC	1	2	4	BC1	3.0	.
chr11	60193065	60193091	chr11:60193065-60193091	0	GGAATTGCTCACTCTGGGAACTTGGTT	1	2	7	AD3	-	.
chr11	60193705	60193725	chr11:60193705-60193725	0	AAACTTCTTTGGGACATGTAT	1	2	1	AD2	-	.
chr11	60209653	60209674	chr11:60209653-60209674	0	GCACTGGCTTTAGGGCTAGTCT	1	2	2	BD1	1.0	.
chr11	60212912	60212937	chr11:60212912-60212937	0	GAGCCAGCACTCCCCTAAACTTGCTT	1	2	6	BD1	-	.
chr11	60215234	60215256	chr11:60215234-60215256	0	AAAATAGCTCAATAAACTTCTTT	1	2	3	AA2	-	.
chr11	60221243	60221273	chr11:60221243-60221273	0	TGACTTGTCTAGCCAAAAGTGGGGCATGCAC	1	2	11	CD	-	.
chr11	60223210	60223229	chr11:60223210-60223229	0	GAACATGTTTGTGCATGTAT	3	2	0	DD1	-	.
chr11	60231759	60231785	chr11:60231759-60231785	0	GAGAAATCCCAACAAAAAGACATGCTT	2	2	7	AA1	-	.
chr11	60231841	60231861	chr11:60231841-60231861	0	AGATATGCTTGATACAAGCCT	1	2	1	AD2	-	.
chr11	60235643	60235670	chr11:60235643-60235670	0	TAAATTGTCTCCCTTCCGGGACAAGTTG	1	3	8	ACC1	-	dELS
chr11	60235990	60236009	chr11:60235990-60236009	0	GAAGTTGTTCAAACATGATT	3	2	0	AD3	-	.
chr11	60236263	60236282	chr11:60236263-60236282	0	AAAATTGTTTGGACTATTCT	1	2	0	AA2	-	.
chr11	60238836	60238860	chr11:60238836-60238860	0	GAGCTAATCCTACTGAAACTATTCC	1	2	5	AA2	1.0	.
chr11	60242938	60242959	chr11:60242938-60242959	0	AGGCAAGTCCCTGGACCTACCT	1	2	2	AB1	-	PLS
chr11	60243009	60243031	chr11:60243009-60243031	0	GGGCAAGTTCCTCAAAGTTCTTT	1	2	3	AA1	1.0	PLS
chr11	60243621	60243647	chr11:60243621-60243647	0	AAGCTGGTCTTTGACTAAGACAAACCC	1	2	7	AB2	-	.
chr11	60249079	60249111	chr11:60249079-60249111	0	ATCCATGTCCCTGCAAAGGACATGAACTTGTCC	1	2	13	DD4	-	.
chr11	60249618	60249649	chr11:60249618-60249649	0	GGGGTTGTTTGTTTTTTCTTGCAAATTTGTTT	1	2	12	AA2	-	.
chr11	60254811	60254830	chr11:60254811-60254830	1	TGACATGCCTGGTCAAGCCC	4	2	0	CD	-	.
chr11	60255217	60255246	chr11:60255217-60255246	0	GGACAAGCCTTGTTTGAACAATGGATGCTT	2	2	10	AD1	-	.
chr11	60257691	60257713	chr11:60257691-60257713	0	AAACTTTTCTATCAGAAAAGTTT	1	2	3	AA2	-	.
chr11	60260902	60260921	chr11:60260902-60260921	2	AGGCATGCCTGAACTTGCTA	5	1	0	C1	-	.
chr11	60264411	60264442	chr11:60264411-60264442	0	GCACAAACCTGAGATGGGACTAGAACTTGCTT	1	2	12	AD1	-	.
chr11	60271568	60271588	chr11:60271568-60271588	0	GAACTTGTTATTGGTTTGTTC	1	3	1	ACC2	2.0	.
chr11	60273256	60273286	chr11:60273256-60273286	0	AAAAAAGTCTTCCCTCAAGGGAAACTATTTT	1	2	11	AA2	-	.
chr11	60277968	60277994	chr11:60277968-60277994	0	GAACATTTTACTGTTGTTAGCTTGTCT	1	3	7	ACC2	-	.
chr11	60278153	60278175	chr11:60278153-60278175	0	CAGAAAGCCTAAGCAACTTGCTC	1	3	3	ACC1	1.0	.
chr11	60280643	60280665	chr11:60280643-60280665	0	AAAGAACTTTGAGGAACTTGCCC	1	2	3	AA1	-	PLS
chr11	60280715	60280736	chr11:60280715-60280736	0	AGGTAGGTCCAGGGACTTGCCT	1	2	2	AB1	-	PLS
chr11	60281951	60281978	chr11:60281951-60281978	0	AGTCAAGCCCTGGATGGTAAACACGTTT	1	2	8	BD3	1.0	.
chr11	60284061	60284088	chr11:60284061-60284088	0	AGAGATCTTCCATTCACCAGACTAGTTT	2	2	8	AA1	-	.
chr11	60286712	60286737	chr11:60286712-60286737	0	AGGCTAGTCTTTGCATGGAACAGTCC	1	2	6	AB1	2.0	.
chr11	60291951	60291983	chr11:60291951-60291983	0	CAACAGGTTTACCTCGCTTCTGTCAACATGTCC	1	3	13	BCC2	-	.
chr11	60293254	60293276	chr11:60293254-60293276	0	CAGCATGTTGGTCAGGCTGGTCT	1	3	3	BCC1	-	.
chr11	60297780	60297809	chr11:60297780-60297809	0	GGACTTGCCATTATTGGCTTGGACTAATCA	1	3	10	ACC1	1.0	.
chr11	60298724	60298746	chr11:60298724-60298746	0	GTGCAAGCCTTCCACACATGTTC	1	2	3	DD2	-	.
chr11	60302754	60302778	chr11:60302754-60302778	0	AAGCAAGTTTGGGGAGTGCTGGCTC	1	2	5	BD1	1.0	.
chr11	60305158	60305186	chr11:60305158-60305186	0	GACCATGTTTCTTGGCTGAAGACTAGCCC	2	1	9	D1	1.0	.
chr11	60306592	60306624	chr11:60306592-60306624	0	CAACTAGTTAGTACCTACACACAGGACTTGTAT	1	3	13	CCD1	-	.
chr11	60311298	60311321	chr11:60311298-60311321	0	AGACAAGACTACCTGCACTTGTTT	1	2	4	DD2	-	.
chr11	60313302	60313324	chr11:60313302-60313324	0	CACCATGTTAACCAGGCTAGTCT	1	3	3	CCD1	1.0	dELS
chr11	60313671	60313691	chr11:60313671-60313691	0	AAAAATTTTTGAGACAAGCTC	2	2	1	AA1	-	.
chr11	60315077	60315107	chr11:60315077-60315107	0	TAACTTGCTCCCATCTCTTGAATGCATGCTT	1	2	11	CD	-	.
chr11	60316181	60316208	chr11:60316181-60316208	0	AAGCTTGTCAAACTCATTAGGCTAGTTG	1	2	8	CC	-	dELS
chr11	60318106	60318138	chr11:60318106-60318138	0	AGGCTTGCTGTTAAGCCCTTTATAGACAGGTCT	1	2	13	BC2	1.0	.
chr11	60327568	60327592	chr11:60327568-60327592	0	AGGCTAGTCTCTAACAGACGATTCT	1	2	5	AB1	2.0	.
chr11	60330145	60330177	chr11:60330145-60330177	0	GGGGTTGTTTGTTTTTTTCTTGTAAGTTTGTTT	1	2	13	AA2	1.0	.
chr11	60334443	60334475	chr11:60334443-60334475	0	GAGCATGTCTAGTAAAATATGATAAACATATCT	2	1	13	A1	-	.
chr11	60335195	60335218	chr11:60335195-60335218	0	GAACTTTTCCACAGGAGATTGTCT	1	2	4	AA2	-	.
chr11	60336965	60336984	chr11:60336965-60336984	0	GAACAAGCTGGGTCAAGTCT	3	2	0	CD	3.0	dELS
chr11	60339028	60339051	chr11:60339028-60339051	0	GAGCTTGCTTGCTGGAACAATTTC	1	1	4	A1	-	.
chr11	60339468	60339487	chr11:60339468-60339487	0	AGACTTGTCCAGGCTTACAC	3	2	0	AD4	-	dELS
chr11	60340302	60340334	chr11:60340302-60340334	0	TGGCTTGCCTCCCTTCTAAGCAGAAACAATTTC	1	2	13	AC2	1.0	.
chr11	60341065	60341093	chr11:60341065-60341093	0	AGACTAGCCAAATAGTCTTAGACATTTCC	1	2	9	AC2	-	.
chr11	60342769	60342789	chr11:60342769-60342789	0	TTGCAAGCTTCCAGCTTGCTT	1	3	1	CCD1	-	.
chr11	60346469	60346497	chr11:60346469-60346497	0	AAACTTGTTCTTTAGGATGAGCCATCCCT	2	2	9	AD1	1.0	.
chr11	60347396	60347426	chr11:60347396-60347426	0	AATCAAGTCTCCACCGCAGTGGGCCAAGTCT	1	2	11	DD2	-	.
chr11	60350263	60350289	chr11:60350263-60350289	0	GAGCTTTTCTCCACCAACAACTTGCTT	1	2	7	AC2	1.0	.
chr11	60350598	60350627	chr11:60350598-60350627	0	AAACATATTTTATATGTGTAGAAATTGCTT	1	2	10	AA2	2.0	.
chr11	60350847	60350869	chr11:60350847-60350869	0	AAATTAACCTGAAAAACTAGTTC	1	2	3	AA1	-	.
chr11	60351533	60351553	chr11:60351533-60351553	0	AGGTTTGCCCTAAGAAAGTCC	1	2	1	AA2	-	.
chr11	60352683	60352705	chr11:60352683-60352705	0	AAGGATTCTTAAAAAGCATGCTT	2	2	3	AA1	-	.
chr11	60353712	60353733	chr11:60353712-60353733	0	AAATCTGTTTTCAAACATGCCT	3	2	2	AB4	1.0	.
chr11	60355439	60355464	chr11:60355439-60355464	0	AGGTATGTTCTCCAGGAAGATTGCCT	1	2	6	AA2	-	.
chr11	60360044	60360073	chr11:60360044-60360073	0	AAGCATCCATTGTTCAAACAAGGCTTGTCC	2	2	10	AD1	1.0	.
chr11	60360476	60360496	chr11:60360476-60360496	0	AGGCATGTCACAAGCAACTCC	1	2	1	AC2	-	.
chr11	60360670	60360698	chr11:60360670-60360698	0	AATCCTGCCCATGGCTCTGGGGCTAGCTC	1	2	9	BD4	2.0	.
chr11	60362875	60362898	chr11:60362875-60362898	0	GAGCCTGCTGGTGCGGGCAAGTCT	1	2	4	BC1	-	.
chr11	60365723	60365749	chr11:60365723-60365749	0	AAACAAGCAGCAGGGGAGAGCTAGCCC	1	2	7	CD	-	.
chr11	60367297	60367317	chr11:60367297-60367317	0	TGAGTTGTTTAAAACAAGTCC	1	2	1	AC3	-	dELS,CTCF-bound
chr11	60373520	60373542	chr11:60373520-60373542	0	ACACTAGCCTAGAGAACAATTTT	1	2	3	AD3	-	.
chr11	60375728	60375759	chr11:60375728-60375759	0	GTTCAAGTCCAGATGACCAGTAAAGCAAGTTC	1	2	12	DD4	1.0	.
chr11	60377728	60377756	chr11:60377728-60377756	0	AGGTTTGCTCCTCTCTTAGGGGATAGCCT	1	2	9	AA2	-	.
chr11	60377789	60377820	chr11:60377789-60377820	0	GAGCATGTTGTGCCGCCAGCTGCTGCATGTCC	1	3	12	CCD2	1.0	pELS,CTCF-bound
chr11	60377854	60377874	chr11:60377854-60377874	0	TGGCTAGTCTACAAGAAGCCT	1	3	1	ACC2	-	pELS,CTCF-bound
chr11	60380709	60380739	chr11:60380709-60380739	0	AGCCAAGTTTCTACAACATGAAAGCAAGTTG	1	2	11	CD	-	.
chr11	60380869	60380893	chr11:60380869-60380893	0	TAGCTAGCCGGGCAAGAACAAACCT	1	3	5	ACC1	1.0	.
chr11	60380963	60380986	chr11:60380963-60380986	0	AAGCAATCTTGCACAAGCTATTTC	1	2	4	AA2	1.0	.
chr11	60382849	60382872	chr11:60382849-60382872	0	AAGCAAGTTCTATGTGATTTGCTC	1	2	4	AC1	-	.
chr11	60383493	60383522	chr11:60383493-60383522	0	TAGCATGCTTCACAATTAACAGGTTAGTCT	1	2	10	AC2	2.0	.
chr11	60384373	60384402	chr11:60384373-60384402	0	GAACTTGTCTGTACCTTTACAGACAAGACA	1	2	10	CD	-	.
chr11	60385669	60385700	chr11:60385669-60385700	0	GGGTAAGATTCATGGGAGGCAGGGACATGCTT	2	2	12	AD1	1.0	.
chr11	60387360	60387379	chr11:60387360-60387379	0	TAACAAGTTGAAAGAAGTCC	2	3	0	ACC2	1.0	.
chr11	60393216	60393241	chr11:60393216-60393241	0	AGAATTGCTTAATATGAAGCTAGTTG	1	2	6	AC2	-	.
chr11	60394391	60394422	chr11:60394391-60394422	0	GGATTACCTCTCAACACACAGCAAGCATGTCC	2	2	12	AA1	-	.
chr11	60396269	60396292	chr11:60396269-60396292	0	GAACATATGTGTAAGGACTTGTTT	2	2	4	AD1	-	.
chr11	60399660	60399679	chr11:60399660-60399679	0	AGAGTTTCCCGAACTAGCTT	1	2	0	AA1	1.0	.
chr11	60400199	60400224	chr11:60400199-60400224	0	GCGCTTGTTCAGTGCTGAGCAAATCC	1	2	6	AD3	2.0	.
chr11	60400616	60400635	chr11:60400616-60400635	0	AGACATTCTTACACTTGTTC	3	2	0	AD2	-	.
chr11	60401684	60401703	chr11:60401684-60401703	0	AGACTAGGCTGGGCATGTTC	4	1	0	D2	-	.
chr11	60402701	60402731	chr11:60402701-60402731	0	GAGCATCCTTAGCCCATTCTAAAACTTGGTT	1	2	11	AD2	-	.
chr11	60403243	60403266	chr11:60403243-60403266	0	AATCCTGTTCACACAAGCTTGTCA	1	3	4	BCD1	-	.
chr11	60403733	60403755	chr11:60403733-60403755	0	TCTCTAGTTCCCTAAGCAAGTCC	1	3	3	CDD2	1.0	.
chr11	60406136	60406162	chr11:60406136-60406162	0	GGGCAAGCTTAAGATTGAAGCTCACCC	1	2	7	AB4	-	.
chr11	60412968	60412990	chr11:60412968-60412990	0	ATCCATGTCCATGAAACATGTCT	1	2	3	DD4	-	.
chr11	60415736	60415760	chr11:60415736-60415760	0	GAAAAAGCCCTCAGAAAATATGTCC	1	2	5	AA2	1.0	.
chr11	60416643	60416667	chr11:60416643-60416667	0	GAGCAACTCCCAGATCAGCAAGCTG	1	3	5	ACC2	-	.
chr11	60416703	60416727	chr11:60416703-60416727	0	GGACAATCTAAAGATGGACAAGTTA	1	3	5	ACC2	1.0	.
chr11	60416832	60416862	chr11:60416832-60416862	0	CAAAATGTTCAAGCCGAAGGACAGCAAGCTC	1	3	11	ACC1	1.0	.
chr11	60417629	60417655	chr11:60417629-60417655	0	GGGCATGCTGAGCACTCAAACAATTTG	1	3	7	ACC1	-	.
chr11	60419247	60419275	chr11:60419247-60419275	0	AGGCAATTTCCATCATCAGCGACTAGTCC	1	2	9	AC2	3.0	.
chr11	60419478	60419499	chr11:60419478-60419499	0	GGAGATGCTAAGGGGCAAGTCA	2	3	2	ACC1	1.0	.
chr11	60420388	60420414	chr11:60420388-60420414	0	AAGGTAGCTGCTTAAAACAACAAGCTT	1	3	7	ACC1	1.0	.
chr11	60430997	60431024	chr11:60430997-60431024	0	AAGCTAGATCCAGTTGTATGACATGCTT	1	2	8	CD	1.0	pELS
chr11	60431638	60431662	chr11:60431638-60431662	0	AGACATTTCCAGCTTGACCAAGTTT	1	2	5	AD2	3.0	.
chr11	60440566	60440598	chr11:60440566-60440598	0	AAACAAATTTACAAGAAAAAAACAAACAACCCC	1	2	13	AA2	-	.
chr11	60445456	60445478	chr11:60445456-60445478	0	CAGCATGTTGCCCAGGCTGGTCT	1	3	3	BCC1	1.0	.
chr11	60450632	60450656	chr11:60450632-60450656	0	AAGCAAGTCACAAAAGAACATCTTA	1	3	5	ACC1	1.0	.
chr11	60453955	60453979	chr11:60453955-60453979	0	AAGATTGTCTTTTGGAAGCAAGGTC	1	2	5	AD3	-	.
chr11	60456746	60456778	chr11:60456746-60456778	0	AGAAATGTTTAATCCAGCATTGTGAGCATTTTT	1	2	13	AA2	2.0	.
chr11	60457014	60457036	chr11:60457014-60457036	0	AAACAGGTTCCCTATGCAAGTCT	1	2	3	BD2	-	pELS,CTCF-bound
chr11	60458602	60458623	chr11:60458602-60458623	0	CAACTAGTCTTTGAGCATAACT	1	3	2	ACD2	-	.
chr11	60459553	60459581	chr11:60459553-60459581	0	AGAATGGTTTCTGAGGTTTGGACTAGCTC	1	2	9	AB1	-	dELS
chr11	60461415	60461443	chr11:60461415-60461443	0	GAACTTGCCCAACATCTCAGAACAAATGG	1	3	9	ACD2	1.0	.
chr11	60461980	60462006	chr11:60461980-60462006	0	GGACAAGTCCATTGAAAATACATTTTT	2	2	7	AD1	1.0	.
chr11	60462799	60462825	chr11:60462799-60462825	0	AGGCATACCTGCTCCCTGGAAATGCCC	1	2	7	AA2	-	.
chr11	60466209	60466233	chr11:60466209-60466233	0	TGACTTGTTTATTATGAGCATGAAC	1	3	5	CDD3	-	.
chr11	60469071	60469096	chr11:60469071-60469096	0	AGCATAGCTTATACATGGACATGTCT	1	2	6	AD4	1.0	.
chr11	60470012	60470041	chr11:60470012-60470041	0	AAATTTGTTCTAAATTAATAAAACTATCTT	1	2	10	AA2	-	dELS,CTCF-bound
chr11	60471460	60471486	chr11:60471460-60471486	0	GAGCTTCCTTTTATGGAAAACTTGGTT	1	2	7	AD2	-	.
chr11	60475071	60475103	chr11:60475071-60475103	0	AAACAAATTTGCAAGAAAAAAACAAACAACCCC	1	2	13	AA2	-	.
chr11	60482475	60482500	chr11:60482475-60482500	0	AAACTTGGCCCCCAAGAGGCTAGGCC	1	2	6	DD2	1.0	dELS,CTCF-bound
chr11	60482909	60482930	chr11:60482909-60482930	0	AGACTTGCTCAAAGGCAGGTTC	2	1	2	B1	1.0	.
chr11	60483998	60484022	chr11:60483998-60484022	0	TGGCAACTTCAACATAGGCTTGTTA	1	3	5	ACC2	-	.
chr11	60487283	60487307	chr11:60487283-60487307	0	AAGCCTGTTTGATCTCAACTTGTCA	1	3	5	BCC1	-	.
chr11	60488740	60488768	chr11:60488740-60488768	0	AAACAAATTAATAAGCAAGAAGCAAGTTT	1	2	9	AC1	-	.
chr11	60489165	60489186	chr11:60489165-60489186	0	GAGCATGTTCCTAAGCTAGGGA	2	3	2	CDD3	-	.
chr11	60494687	60494713	chr11:60494687-60494713	0	AGGATAATTTGAACTTTAGACTAGCCT	1	2	7	AA1	-	.
chr11	60494775	60494802	chr11:60494775-60494802	0	AAACTTGCTTAAAGTCCCAGACTTAGTG	1	3	8	ACD2	2.0	.
chr11	60495926	60495948	chr11:60495926-60495948	0	AGGCTGGCCTGGAAAACAAGCTG	1	2	3	BC2	1.0	.
chr11	60496027	60496059	chr11:60496027-60496059	0	CCACATGTTTTCTGTGTAACCTTGAGCATGTCA	1	3	13	CCD1	-	.
chr11	60503055	60503079	chr11:60503055-60503079	0	TAGCAAGTCACCTGCGGACTTGGTT	1	3	5	CCD1	-	.
chr11	60503369	60503393	chr11:60503369-60503393	0	AAAAATGCTCATTAGAAGTTTGTTT	1	2	5	AA2	-	.
chr11	60505227	60505247	chr11:60505227-60505247	0	GAGCTTGTGCAGGGCAACTCC	1	2	1	AD2	1.0	.
chr11	60506871	60506901	chr11:60506871-60506901	0	GAAAATGCCCTGGAGAAATACAGACTTGTGT	1	2	11	AD3	-	.
chr11	60516485	60516510	chr11:60516485-60516510	0	AAACATTTCCACTCGTGAACTTTTCT	1	2	6	AA2	-	.
chr11	60518939	60518965	chr11:60518939-60518965	0	AAACTTGGCTCAAGAGAGGGTTTGCTT	1	2	7	AD2	-	.
chr11	60519144	60519172	chr11:60519144-60519172	0	GGGCATGGTTCTCAGCTAGAGGCAATTTT	1	2	9	AD2	-	.
chr11	60521223	60521245	chr11:60521223-60521245	0	AGACATGCCCTGGAGACATTTTC	2	1	3	A1	-	.
chr11	60521662	60521693	chr11:60521662-60521693	0	TGACAAGTCTCTAGGGAGTTCCAAACTTTCCC	1	2	12	AC2	-	.
chr11	60523049	60523080	chr11:60523049-60523080	0	AGATATTTTCACTTTAAATTCTGAGCTAGTTC	2	2	12	AA1	-	.
chr11	60525512	60525538	chr11:60525512-60525538	0	GAGAATGTTTGAATTCTTGACTTGCTG	1	3	7	ACC1	-	.
chr11	60527011	60527043	chr11:60527011-60527043	0	AAGCTAGTTTGACTTTTCTACTTGGCTATGTTT	2	2	13	AD1	-	.
chr11	60530644	60530664	chr11:60530644-60530664	0	GTGCATGTCTGTGGCATGTTA	2	3	1	CCD1	1.0	dELS
chr11	60531690	60531715	chr11:60531690-60531715	0	GGGTTAGTTTCTTCTGAGGCATCTCT	1	2	6	AA2	-	.
chr11	60532615	60532638	chr11:60532615-60532638	0	AGGCTTGCTTAGGTAAACAAAGCA	1	3	4	ACD2	1.0	.
chr11	60537316	60537348	chr11:60537316-60537348	0	AAACAAATTTACAAGAAAAAAACAAACAACCCC	1	2	13	AA2	-	.
chr11	60540253	60540277	chr11:60540253-60540277	0	TGGCTTGTTCCAGCAAAACTTTATT	1	3	5	ACD2	-	.
chr11	60544507	60544532	chr11:60544507-60544532	0	GTCCTAGTCCTTGAAGGGGCTTGTTT	1	2	6	DD4	-	.
chr11	60544606	60544628	chr11:60544606-60544628	0	TGGCTTGGTGGAAAGGCTTGTCT	1	3	3	CCD2	-	.
chr11	60544786	60544817	chr11:60544786-60544817	0	GGGCTTGCCAACCTCTGTCCCACAGCATATCC	1	3	12	ACC1	-	.
chr11	60545160	60545181	chr11:60545160-60545181	0	GAACTTGCTGGGTGGCATGTAC	2	3	2	CCD1	3.0	.
chr11	60550012	60550032	chr11:60550012-60550032	0	TGACAAGCCCACAGCTAATCT	1	3	1	ACC1	-	.
chr11	60555644	60555676	chr11:60555644-60555676	0	AAACAAATTTACAAGAAAAAATCAAACAACCCC	1	2	13	AA2	-	.
chr11	60560813	60560841	chr11:60560813-60560841	0	AAAGGTGTTTATACAACAAAAACTAGTCT	1	2	9	AB4	1.0	.
chr11	60562770	60562789	chr11:60562770-60562789	0	AGACAAGCCTGGGCAACATG	2	3	0	ACD2	3.0	.
chr11	60563369	60563400	chr11:60563369-60563400	0	AAATTAGTCCATATTTGAACAAAAAAATGTTT	1	2	12	AA2	-	.
chr11	60563781	60563800	chr11:60563781-60563800	17	GGGCATGCCCAGACAAGCCC	5	0	0	0	1.0	dELS,CTCF-bound
chr11	60567015	60567040	chr11:60567015-60567040	0	AAACTTGATTGCATAAGGAGTTGCTT	1	2	6	AD2	-	dELS
chr11	60567477	60567505	chr11:60567477-60567505	0	AGGATTGACTTCAATTTTGAAACAAGTTC	1	2	9	AD1	-	.
chr11	60576666	60576685	chr11:60576666-60576685	0	GGACCTGTCCATACTAGTTT	1	2	0	BD2	-	.
chr11	60576813	60576839	chr11:60576813-60576839	0	CAGCATGTCAATCAGTGGGAAAAGTCC	1	3	7	ACC2	-	.
chr11	60579467	60579498	chr11:60579467-60579498	0	GAGCAAGCACAATAGTAGTAGAAAACAAGTTA	1	2	12	CD	-	.
chr11	60582525	60582553	chr11:60582525-60582553	0	AAAAAAGCCTACATAGCTAAAGCAAGATT	1	2	9	AD3	-	.
chr11	60586298	60586330	chr11:60586298-60586330	0	AAACAAATCCACACACCTAGAGTGAACATGTAT	1	2	13	AD2	1.0	.
chr11	60587581	60587602	chr11:60587581-60587602	0	AAGCTTCTCCCTAAGTTAGCTC	1	2	2	AA2	-	.
chr11	60590751	60590777	chr11:60590751-60590777	0	AAACCATCCTAGACTCCAGACTAGTCC	1	2	7	AB1	1.0	.
chr11	60591014	60591034	chr11:60591014-60591034	0	AGACTTGGTTTAGACTAGCCC	1	1	1	D2	2.0	.
chr11	60591861	60591892	chr11:60591861-60591892	0	AAAAAAGTCTATAGGATTCATGGGACAAGATC	1	2	12	AD3	1.0	.
chr11	60592645	60592664	chr11:60592645-60592664	0	TTAGTAGTCTGGACATGTCT	3	3	0	ACD1	-	.
chr11	60593194	60593223	chr11:60593194-60593223	0	AGGCATATCTTACATGACAGGAGCATGACC	1	2	10	AD2	-	.
chr11	60595464	60595489	chr11:60595464-60595489	0	AGGCAAGCCAACATATGAGCATATCT	1	2	6	AC2	-	.
chr11	60596022	60596050	chr11:60596022-60596050	0	AAGAATGTTTTACCTTGCAAAGCTATTCT	1	2	9	AA2	1.0	.
chr11	60598248	60598274	chr11:60598248-60598274	0	CAACAAGTATGTGAAGAAAACAAGCCC	1	2	7	CD	-	.
chr11	60598434	60598465	chr11:60598434-60598465	0	AAACTTGCCTATATGTTTATAGGAGTTTATTC	1	2	12	AA1	3.0	.
chr11	60601797	60601829	chr11:60601797-60601829	0	GGGGTTGTTTGTTTTTTTCTTGCAAATTTGTCT	1	2	13	AA2	1.0	.
chr11	60605670	60605699	chr11:60605670-60605699	0	TAAATTGTCAGTGGATAAATAAACTTGTTT	1	3	10	ACC1	2.0	.
chr11	60606406	60606434	chr11:60606406-60606434	0	GATCAAGTTTGTTATAGCAAGACTTGGTC	1	2	9	DD3	1.0	.
chr11	60611929	60611960	chr11:60611929-60611960	0	AGAAATGTTTTGTTGTGTCTATAAGGATGCTT	1	2	12	AA2	1.0	.
chr11	60613569	60613595	chr11:60613569-60613595	0	GAGCTAGTTTAACACAAAGAACAGCTC	1	2	7	AB1	-	.
chr11	60614548	60614571	chr11:60614548-60614571	0	GGATTTGCCTACCAGGGCTATTTT	1	2	4	AA2	-	.
chr11	60614793	60614824	chr11:60614793-60614824	0	GTGCAAGTTTTTTTTGTAATGAGGACTTTCCT	1	2	12	AD3	-	.
chr11	60616715	60616746	chr11:60616715-60616746	0	AAACATGTTTCATGACTGGCATAAACAAATCT	2	1	12	A1	1.0	.
chr11	60617255	60617274	chr11:60617255-60617274	0	TAACATGTCCAGGTTTGTTA	3	3	0	ACC2	-	.
chr11	60619383	60619413	chr11:60619383-60619413	0	AAACAACTCTGTGGGATTAGAAAACTAATTC	1	2	11	AA2	-	.
chr11	60620705	60620734	chr11:60620705-60620734	0	ACTCATGTTCTATTTTGCTTAAACAAGCCA	1	3	10	CDD2	-	.
chr11	60625376	60625405	chr11:60625376-60625405	0	AGAATAGTTTCCAGAAACAGACACATGCTT	1	2	10	AD2	-	CTCF-only,CTCF-bound
chr11	60628183	60628209	chr11:60628183-60628209	0	TAACAAATCCTCAGCTTTAACATGTTT	1	3	7	ACC2	1.0	.
chr11	60628239	60628268	chr11:60628239-60628268	0	CAGCTTGTTTGTTCCACATATAACTAGTTG	1	3	10	CCC	1.0	.
chr11	60636887	60636909	chr11:60636887-60636909	0	AGACTAGCCTGGCCAACATGGTG	1	3	3	CCD1	-	.
chr11	60637177	60637200	chr11:60637177-60637200	0	AAACATGCCTGAAGGAACTAGAAA	1	3	4	CDD3	-	.
chr11	60641086	60641105	chr11:60641086-60641105	0	AGACATGTTATAACAATTTT	4	3	0	ACC1	-	.
chr11	60646123	60646143	chr11:60646123-60646143	0	GGGCAAGTCTCAGGATTGTGT	1	2	1	AD1	-	.
