## Supplementary Table 2 for "A novel map of human p53 response elements uncovers evidence of selection pressures and variants similar to Li-Fraumeni Syndrome mutations": ST_2.putative.p53-REs.txt (part 20 of 137)

chrom	RE_start	RE_end	RE_ID	RE_coverage	RE_seq	RE_score	RE_nmuts	RE_spacer	RE_type	total_polymorphisms_RE	cCREs.type
chr11	60646392	60646418	chr11:60646392-60646418	0	GGGCATGCCACCATGCCCAGCTAATTT	1	3	7	ACC1	-	.
chr11	60649493	60649513	chr11:60649493-60649513	0	AGACATGCCCTGGGCTAGACA	2	2	1	CD	1.0	.
chr11	60649923	60649942	chr11:60649923-60649942	0	AAGATTGCTTTGGCTAGTTG	3	3	0	ACC1	1.0	.
chr11	60650974	60651000	chr11:60650974-60651000	0	AAACTTATCTCAGGATGAATCATGCCT	1	2	7	AD2	-	.
chr11	60653912	60653932	chr11:60653912-60653932	0	TAACTAGCCTAAAGCTAATTG	1	3	1	ACC1	2.0	.
chr11	60654601	60654624	chr11:60654601-60654624	0	CAACAACCCAATCCAGGCAAGCCT	1	3	4	ACC2	1.0	.
chr11	60655139	60655161	chr11:60655139-60655161	0	CACCATGTTGGCCAGGCTAGTCT	1	3	3	CCD1	-	.
chr11	60657256	60657284	chr11:60657256-60657284	0	AGGCAAGTCTAAATCATTTTAAGATGTTT	1	2	9	AC1	1.0	.
chr11	60658113	60658144	chr11:60658113-60658144	0	GGGCCTGCTTGCCTGCTTTTTTGAACAAGGTC	1	2	12	BD3	1.0	dELS,CTCF-bound
chr11	60659184	60659207	chr11:60659184-60659207	0	AGGCAATTTTTAGAGAGCATGTAT	1	2	4	AD2	1.0	.
chr11	60659343	60659373	chr11:60659343-60659373	0	GGGCATGCCCAATTACAGAAGCAGAAAGTTT	1	2	11	AC1	1.0	.
chr11	60660394	60660421	chr11:60660394-60660421	0	AAACAAGTGAAGTGCCTACAACTTGTCC	1	3	8	CCD2	1.0	.
chr11	60662946	60662971	chr11:60662946-60662971	0	TAATTTGCTGCATGTCAGGCATGTTC	1	3	6	ACC1	-	.
chr11	60664030	60664060	chr11:60664030-60664060	0	AAACATTTTCATCACCTCAAAAAGCAACTCT	1	2	11	AA2	-	.
chr11	60665889	60665911	chr11:60665889-60665911	0	AAGAAAGTTTTAAAAACTACCTC	1	2	3	AA2	-	.
chr11	60666571	60666599	chr11:60666571-60666599	0	ACACTTGCTTACAGTGTACAAGCATACCT	1	2	9	AD3	-	.
chr11	60667531	60667558	chr11:60667531-60667558	0	AAGCTTGTTGCTGATGTGGAGAAAGTTT	1	2	8	AC2	-	.
chr11	60669885	60669908	chr11:60669885-60669908	0	TTGCATGTTTCTAGGAACTTGTCC	1	2	4	CD	-	.
chr11	60672253	60672273	chr11:60672253-60672273	0	AGGCATGCTAGCAACAAATTC	2	3	1	ACC1	-	.
chr11	60673489	60673508	chr11:60673489-60673508	0	AGACTAACCCAAACAAATTT	1	2	0	AA2	1.0	.
chr11	60676521	60676551	chr11:60676521-60676551	0	AAATTTTCTCTATTGGGTTTTGGACTTGCTT	1	2	11	AA1	-	.
chr11	60678481	60678503	chr11:60678481-60678503	0	TGACATGCCCTGGAGACATTTTC	1	2	3	AC2	1.0	.
chr11	60679059	60679088	chr11:60679059-60679088	0	AAAGTTGCTTCCACATTTTCAGGCTATCTT	1	2	10	AA2	1.0	.
chr11	60680780	60680800	chr11:60680780-60680800	0	AGAATTGTTGTTAACTTGTCT	1	3	1	ACC1	-	.
chr11	60682422	60682451	chr11:60682422-60682451	0	GGACAAATTTCTAGAAATACAGACATGACT	1	2	10	AD2	-	.
chr11	60683420	60683440	chr11:60683420-60683440	0	AAAGAAGTGCGAGACTTGTCT	1	2	1	AD1	2.0	.
chr11	60683596	60683622	chr11:60683596-60683622	0	TGGCATTTTTCAGAAATTGACAAGCTT	1	3	7	ACC2	1.0	.
chr11	60684343	60684372	chr11:60684343-60684372	0	AGACTAGCGTCTTAAAATCCAAGCTTGTTG	1	2	10	CD	-	dELS,CTCF-bound
chr11	60685351	60685373	chr11:60685351-60685373	0	AAACATGCTCACTAAACAAAGTG	1	3	3	ACD2	-	.
chr11	60687937	60687959	chr11:60687937-60687959	0	AGACTAGCCTGACCAACATGGTG	1	3	3	CCD1	1.0	.
chr11	60688524	60688554	chr11:60688524-60688554	0	GAACATGTTAGGTGTTTATGAAAGCAGGTTA	1	3	11	BCC1	-	.
chr11	60688703	60688731	chr11:60688703-60688731	0	GGACTTGCTGACCTGATCTAGAAAAGCCA	1	3	9	ACC2	-	.
chr11	60690298	60690321	chr11:60690298-60690321	0	AGACTTCCCCTTGGGAACATTTTC	1	2	4	AA2	1.0	.
chr11	60690811	60690838	chr11:60690811-60690838	0	AGACCAGCCTGGGTGACAGAGCAAGACC	1	2	8	BD3	1.0	.
chr11	60691269	60691293	chr11:60691269-60691293	0	GGACATGGTGTGAGGAAGCTTGCCC	1	2	5	CD	2.0	.
chr11	60694334	60694356	chr11:60694334-60694356	0	AGACATGTCTTTTGAAGTAATTC	2	2	3	AA1	-	.
chr11	60694574	60694593	chr11:60694574-60694593	0	AGACTAGCCTAAGCAAGAAA	2	3	0	CDD3	-	.
chr11	60696368	60696390	chr11:60696368-60696390	0	CAGCATGTTGGTCAGGCTGGTCT	1	3	3	BCC1	2.0	.
chr11	60696538	60696559	chr11:60696538-60696559	0	AAACTAGCCTTAAGAAATTTTT	2	2	2	AA1	-	.
chr11	60696665	60696686	chr11:60696665-60696686	0	CAGCATGCTCCTGAACAATCAC	1	3	2	ACD2	-	.
chr11	60700810	60700839	chr11:60700810-60700839	0	GGACAAGTCCATATGTGAGGGAAAATTCTC	2	2	10	AA1	-	.
chr11	60702195	60702219	chr11:60702195-60702219	0	AGCCTCGCCTACCTTAAACAAGTTC	1	2	5	BD1	2.0	.
chr11	60705079	60705099	chr11:60705079-60705099	0	AAAATAGCCTAGAGCTATCTC	1	2	1	AA2	-	.
chr11	60709785	60709813	chr11:60709785-60709813	0	GGGCTTTTGCATCAGCATTAAGCATGCTT	2	2	9	AD1	-	.
chr11	60709900	60709924	chr11:60709900-60709924	0	AGACAAATTCTTAAAAGAATTGTCT	1	2	5	AA2	-	.
chr11	60714775	60714794	chr11:60714775-60714794	0	GGGCTTCCCTAAACATGGTC	3	2	0	AD2	-	.
chr11	60715430	60715460	chr11:60715430-60715460	0	AAGCATCTTTCACTGGGACCAAAAGAAGTCC	1	2	11	AA2	1.0	.
chr11	60718376	60718406	chr11:60718376-60718406	0	GTGCAAGGCTATGGCTGGACAAGGCATGCCT	1	2	11	DD1	1.0	.
chr11	60718641	60718666	chr11:60718641-60718666	0	CAGCTTGGTTGTTTTACAGCTTGTTT	1	3	6	CCD2	1.0	dELS
chr11	60719045	60719066	chr11:60719045-60719066	0	CAATCTGTTTTTGAACAAGCCT	1	3	2	ABC1	-	dELS
chr11	60723519	60723542	chr11:60723519-60723542	0	AGGCTTCTTCCTGTGTGCAAGTCT	1	2	4	AD2	-	.
chr11	60731984	60732011	chr11:60731984-60732011	0	AAGCATGTCGCCTTAGGAAGGGATGTTC	1	2	8	AC2	1.0	.
chr11	60732869	60732897	chr11:60732869-60732897	0	AAACATGCTCTTGAGGCTGAAGCAAATCT	2	1	9	A1	-	.
chr11	60738677	60738696	chr11:60738677-60738696	0	AGACAAACCTGGACTTGTAC	2	2	0	AD2	2.0	.
chr11	60739834	60739858	chr11:60739834-60739858	0	GAACAAGATCGAGAGTAGCTAGCTC	1	2	5	CD	1.0	.
chr11	60739940	60739968	chr11:60739940-60739968	0	AGACATGTCTACAGGGGTGAGGGCAGTCC	2	2	9	AB1	1.0	.
chr11	60741485	60741509	chr11:60741485-60741509	0	GAGCTTCTTTGTGGGGAGCTAGGTT	1	2	5	AD2	-	.
chr11	60741527	60741550	chr11:60741527-60741550	0	CAGCAAGCTCCCACAGGCAAGCAC	1	2	4	CD	-	.
chr11	60742236	60742267	chr11:60742236-60742267	0	AAACATGTTTTCTTTTTTCATAAGGAAAGGCC	2	2	12	AD1	1.0	dELS
chr11	60744625	60744655	chr11:60744625-60744655	0	GGACATGTTTCCACAATATATAAAGAACTCT	2	2	11	AA1	-	.
chr11	60745343	60745363	chr11:60745343-60745363	0	AAACCAGTTCTAAGCCAGTTC	1	2	1	BB2	-	.
chr11	60747982	60748006	chr11:60747982-60748006	0	AGACAAGTCCAATGGAAGAAAGCCA	1	2	5	AC1	-	.
chr11	60749667	60749689	chr11:60749667-60749689	0	AAACATGCTCACAAGACAAGTCC	2	0	3	0	-	.
chr11	60749826	60749846	chr11:60749826-60749846	0	GGGCATGGCAATGGCATGCCT	1	3	1	CCD2	2.0	.
chr11	60750203	60750233	chr11:60750203-60750233	0	GTACTTGTCTGATACTGTTGGAAGCTAGCGT	1	2	11	DD3	-	.
chr11	60751019	60751051	chr11:60751019-60751051	0	TGACATGCATGCATTTGTGTTTTGGGCATGCTA	1	3	13	CCD2	-	.
chr11	60753560	60753582	chr11:60753560-60753582	0	AAACAAGTCACGTGGCCATGCCA	1	3	3	CCD2	1.0	.
chr11	60753857	60753879	chr11:60753857-60753879	0	GAGCAAGTCCTCAAAAAATGTTT	1	1	3	A2	-	.
chr11	60754801	60754821	chr11:60754801-60754821	0	TGTTTTGTTTGAGACAAGTTC	1	3	1	ACD1	-	.
chr11	60760069	60760100	chr11:60760069-60760100	0	AGAAATACCCACAGGTGTGGAGGGGCAAGCCC	2	2	12	AA1	-	.
chr11	60760718	60760749	chr11:60760718-60760749	0	AAACAAGCTCATCAAACTCGTAAAGTATATCT	2	2	12	AA1	2.0	.
chr11	60761047	60761071	chr11:60761047-60761071	0	GAACATGTTTACTGGAGTCATGTTC	1	1	5	D2	-	.
chr11	60761648	60761669	chr11:60761648-60761669	0	AAACAAGCTTTAAGCCCTGCTC	1	2	2	BD1	-	dELS,CTCF-bound
chr11	60766027	60766048	chr11:60766027-60766048	0	GGGCAAGTTACTGAACATCTCT	1	2	2	AC2	-	.
chr11	60767344	60767370	chr11:60767344-60767370	0	GAACTAGCTTTCTCCTTAAAAGTGTCT	1	2	7	AB1	-	.
chr11	60768774	60768801	chr11:60768774-60768801	0	GAGCAAGTCCTTTTTCGAGAGAAAGCCA	1	2	8	AC1	-	.
chr11	60768973	60768994	chr11:60768973-60768994	0	GGCCATCCTTGGGGACAAGCTC	2	2	2	AD1	2.0	.
chr11	60769476	60769508	chr11:60769476-60769508	0	GGGCAAGTTGCTGCCTGTCTCTGGGGCTTGACT	1	2	13	CD	1.0	.
chr11	60769724	60769745	chr11:60769724-60769745	0	AAACATATCCCAAGAATTGTCC	1	2	2	AA2	-	.
chr11	60774211	60774230	chr11:60774211-60774230	0	AGACAAGCCTGGGCAACATA	2	3	0	ACD2	-	.
chr11	60777569	60777594	chr11:60777569-60777594	0	AGGTTAGCCCCAAGCTGGGATTGCTT	1	2	6	AA2	1.0	.
chr11	60779433	60779455	chr11:60779433-60779455	0	TGATTAGCTTGGGAAGCTAGTCT	1	2	3	AC3	-	.
chr11	60782662	60782690	chr11:60782662-60782690	0	AGGCAAGTGCCTTCAGAAGAAACAGGTCT	1	2	9	BD2	2.0	.
chr11	60783992	60784024	chr11:60783992-60784024	0	AGGTTTTTCTGACTCCTAGGGTTAAGCTTGTCC	1	2	13	AA1	-	.
chr11	60784320	60784345	chr11:60784320-60784345	0	AAAATTGTCTTCCACGAAACTGGTCC	1	2	6	AB3	-	.
chr11	60792420	60792440	chr11:60792420-60792440	0	GGACTTGCTAAGAGCAGGCTC	1	2	1	BC2	-	.
chr11	60793235	60793259	chr11:60793235-60793259	0	GGAGATGCTTGACAAAGACGTGCCC	1	2	5	AB2	-	.
chr11	60795192	60795221	chr11:60795192-60795221	0	AAACATGCTCCCTCACTCTGGGACTAGGTA	1	2	10	CD	1.0	.
chr11	60796761	60796789	chr11:60796761-60796789	0	AGATATATTTTAAAATAGAAGGCAAGTCT	2	2	9	AA1	-	.
chr11	60801162	60801182	chr11:60801162-60801182	0	GTGCAAACTCTAGGCTAGCTC	1	2	1	AD1	1.0	.
chr11	60804304	60804333	chr11:60804304-60804333	0	CAGCAAGCCCAGCGTGCAGCAGGCAATCGT	1	3	10	ACD2	-	.
chr11	60809512	60809542	chr11:60809512-60809542	0	GAGCTGGGTCAGGGCTGTAAGGGACTTGCCC	1	2	11	BD1	-	.
chr11	60809612	60809643	chr11:60809612-60809643	0	AAGCCAGTCCACACGAGGTGAGGAGCCAGCCT	1	2	12	BB2	-	.
chr11	60810405	60810433	chr11:60810405-60810433	0	GGGCCAGTCTGTATTTCCTAGCCAAGCTC	1	2	9	BD2	1.0	.
chr11	60811349	60811372	chr11:60811349-60811372	0	AGAAAAGCCTGGAAGAGCATGTGT	1	2	4	AD3	-	.
chr11	60812424	60812447	chr11:60812424-60812447	0	GGGCATCCCCATCTGAACATGCAC	1	2	4	AD2	1.0	.
chr11	60817122	60817150	chr11:60817122-60817150	0	AAACTTGTTATTCTTTGTGAAGCTTGATC	1	2	9	CD	1.0	.
chr11	60819507	60819534	chr11:60819507-60819534	0	GGGTTTGCTTAGAATTGGAGGCATGTTT	2	1	8	A1	-	.
chr11	60821013	60821044	chr11:60821013-60821044	0	AGGCAACTCTGGGGTGAACCGGGAGCTTTCCT	1	2	12	AA2	1.0	.
chr11	60821605	60821628	chr11:60821605-60821628	0	TGACTTGGTGCACAGAGCAAGCTC	1	3	4	CCD2	1.0	.
chr11	60821874	60821897	chr11:60821874-60821897	0	AGACATGTGCACAGAGACCTGCCC	1	2	4	BD2	-	.
chr11	60822606	60822636	chr11:60822606-60822636	0	AGACTAGTCCCTCCCACCTCCAAGCATGGGC	1	2	11	DD4	1.0	.
chr11	60822644	60822675	chr11:60822644-60822675	0	CAGCATCTTTGGCATCACCTGGGAGCTTGTTA	1	3	12	ACC2	2.0	.
chr11	60826383	60826404	chr11:60826383-60826404	0	GTACTTCCCTCTGGACTAGTTT	1	2	2	AD1	-	.
chr11	60826478	60826500	chr11:60826478-60826500	0	AGACTAGCCTGAGAAACATGGTG	1	2	3	CD	1.0	.
chr11	60832510	60832533	chr11:60832510-60832533	0	TAACTTGCCTCCTCCAGGAAGTCT	1	3	4	ACC2	-	.
chr11	60832600	60832623	chr11:60832600-60832623	0	TAGCTTGCCTTACTGGGCTATCTG	1	3	4	ACC1	-	.
chr11	60832817	60832849	chr11:60832817-60832849	0	GAACAAGCTCCTGAGTATGGACCTGACGTGTCC	1	2	13	BC1	2.0	.
chr11	60832949	60832976	chr11:60832949-60832976	0	GAACTTGTCCTTATCCAGAAAGTAATTT	1	2	8	AA1	-	.
chr11	60833461	60833487	chr11:60833461-60833487	0	AGACTTTCCCCCTTGAGAGAGATGCCT	1	2	7	AA2	-	.
chr11	60834777	60834798	chr11:60834777-60834798	0	CTGCCTGTCCCTGGGCAAGTTT	1	3	2	BCD1	-	dELS
chr11	60837768	60837799	chr11:60837768-60837799	0	GGAGATGCTTAACCTGGATAAAAGACAATTCT	1	2	12	AA2	-	.
chr11	60841059	60841086	chr11:60841059-60841086	0	CAAGATGTTCTTCCTAAGAAGCATGCTG	1	3	8	ACC1	1.0	pELS,CTCF-bound
chr11	60844883	60844907	chr11:60844883-60844907	0	AAACATGTCTGTGAACAAAAAGTCT	1	2	5	AC1	2.0	dELS,CTCF-bound
chr11	60845164	60845192	chr11:60845164-60845192	0	GAGCAAGCTCCCGTTTGAGAGGCTTTCCA	1	2	9	AC3	-	.
chr11	60845440	60845468	chr11:60845440-60845468	0	AAACAGCTTCCGAAGCTGCAGGCAAGTCT	1	2	9	AB1	-	dELS
chr11	60847930	60847951	chr11:60847930-60847951	0	CCAGATGCTTCAGGACAAGCCC	1	3	2	ACD1	1.0	.
chr11	60848337	60848358	chr11:60848337-60848358	0	GGAGAAGCCCGGGAGGAAGTCC	1	2	2	AA2	1.0	pELS
chr11	60854017	60854043	chr11:60854017-60854043	0	GAACATGGCCTGGCACAGAGCAAGCAC	1	2	7	DD2	-	.
chr11	60857188	60857213	chr11:60857188-60857213	0	AAGCATCTTCCATTTAGGCCTAGTCT	1	2	6	AD2	-	.
chr11	60858135	60858159	chr11:60858135-60858159	0	AAACAAGTTCCAGATGAGCAGGGCC	1	2	5	BD4	1.0	dELS
chr11	60860485	60860506	chr11:60860485-60860506	0	GGGTTAGGTTGTGGACATGTCT	2	2	2	AD1	-	.
chr11	60860907	60860928	chr11:60860907-60860928	0	AAACTTGCTCATGGATGAGCTC	1	2	2	AB1	1.0	.
chr11	60861011	60861033	chr11:60861011-60861033	0	AAGCAACCCTACCAAGCCTGCTC	1	2	3	AB2	-	dELS,CTCF-bound
chr11	60862233	60862265	chr11:60862233-60862265	0	AAGCAAGTCACAGAGCAGGGAAGGGACTTTTCC	1	2	13	AC2	-	.
chr11	60868566	60868589	chr11:60868566-60868589	0	GAACAAGGGCATGGGGACATGCCC	1	2	4	DD1	1.0	.
chr11	60868994	60869022	chr11:60868994-60869022	0	GGGCTTGCCCAAGACCACACAACAAACTA	1	3	9	ACC1	2.0	.
chr11	60869298	60869320	chr11:60869298-60869320	0	AAGCTTGTCCTAGTGTCATGTCA	1	3	3	CCD2	-	pELS
chr11	60870238	60870259	chr11:60870238-60870259	0	GCACAAGCTCTGGAGCAGGTTC	1	2	2	BD3	-	.
chr11	60871552	60871580	chr11:60871552-60871580	0	GGGCTTGGCTAGAAGCCCAGGGCCAGTCC	1	2	9	BD2	-	.
chr11	60872164	60872183	chr11:60872164-60872183	4	AGACTAGCCTGGGCAACACA	2	3	0	ACD2	1.0	dELS
chr11	60872253	60872273	chr11:60872253-60872273	4	GGACAAGTCTGTGTCATGCCT	2	2	1	CD	-	dELS
chr11	60875730	60875758	chr11:60875730-60875758	0	GAACTATTTCTTATGTGAGAAACTTCCTC	1	2	9	AA2	-	.
chr11	60876266	60876288	chr11:60876266-60876288	0	GGGCATGGCCACCAGACAGGTCT	1	2	3	BD2	-	.
chr11	60876360	60876384	chr11:60876360-60876384	0	AGCAAAGCCCTTTCTAGACATGTCA	1	3	5	ACD1	-	.
chr11	60876454	60876473	chr11:60876454-60876473	0	AGGGAAGCCTGAACTTGGTT	2	2	0	AD3	-	.
chr11	60876629	60876658	chr11:60876629-60876658	0	GGACAAGCATGTGGACCCCAGAGCTGGCTT	1	2	10	BD2	-	.
chr11	60881941	60881969	chr11:60881941-60881969	0	AAACTTCTCCGAGCTAAAGGAGGATGTTC	1	2	9	AA2	1.0	.
chr11	60882519	60882548	chr11:60882519-60882548	0	AGGGAAGCCCATCAGACTAAGAGCAGGTCT	1	2	10	AB3	1.0	.
chr11	60882774	60882799	chr11:60882774-60882799	0	GTACAAGCCACTGCAAAAACATGTCA	1	3	6	CCD1	1.0	.
chr11	60887603	60887622	chr11:60887603-60887622	0	GCACTTCTCTGAGCTTGTCT	2	2	0	AD1	2.0	dELS,CTCF-bound
chr11	60890451	60890474	chr11:60890451-60890474	0	AGGCTTGTGTAGGAAACCAAGTCT	1	2	4	DD2	-	.
chr11	60895516	60895547	chr11:60895516-60895547	0	AAACTTTCTCCATATCAGCAATAAGGATGTTC	1	2	12	AA2	1.0	.
chr11	60896082	60896102	chr11:60896082-60896102	0	AGACTTGCTTGGGGCAAGGTT	1	1	1	D1	2.0	.
chr11	60897413	60897434	chr11:60897413-60897434	0	AGACATTTCTCAGAACATATCC	1	2	2	AA2	2.0	.
chr11	60899357	60899389	chr11:60899357-60899389	0	AAACAATCTTATAAAACGGGGCTGGGGATGCCC	1	2	13	AA2	2.0	dELS,CTCF-bound
chr11	60905644	60905672	chr11:60905644-60905672	0	TGACTAGCTACGCATCCTTAGATAAGCCC	1	3	9	ACC2	1.0	pELS
chr11	60906425	60906456	chr11:60906425-60906456	3	GGACTAGCTTCTGAGCCTCCGCGAGCCACTTC	1	2	12	AB1	-	.
chr11	60907474	60907497	chr11:60907474-60907497	1	TATCATGCCACCTAAAACTTGCCT	1	3	4	CCD1	1.0	.
chr11	60909449	60909471	chr11:60909449-60909471	0	AGTCATGTCAGTAGGGCATGCCC	1	2	3	CD	-	.
chr11	60910329	60910351	chr11:60910329-60910351	1	AAACTTGCCCGTAAGTCTTGCAC	1	2	3	DD1	-	dELS,CTCF-bound
chr11	60911199	60911223	chr11:60911199-60911223	0	AAGGAAGTCCTGTCAAGGCTTTTCC	1	2	5	AA2	-	dELS,CTCF-bound
chr11	60912360	60912388	chr11:60912360-60912388	0	AAACAAGTTTTAACATCAAAAGGAAGCTC	1	1	9	A2	-	pELS
chr11	60914140	60914161	chr11:60914140-60914161	1	CGGCTAGTCTCCGAGCTCATCC	1	3	2	ABC2	1.0	.
chr11	60916424	60916445	chr11:60916424-60916445	0	GAAGAAGTTTTAAGACATGCTT	2	1	2	A1	-	.
chr11	60917518	60917542	chr11:60917518-60917542	0	GCACTTGTTGGGTCTTAACTTGTCT	1	3	5	CCD1	-	dELS
chr11	60919570	60919590	chr11:60919570-60919590	0	GGGTTAGTTTGGTGCTTGCTT	1	2	1	AD2	-	PLS,CTCF-bound
chr11	60920776	60920796	chr11:60920776-60920796	0	AAACAGGTCTGAGACATTCCT	1	2	1	AB2	-	.
chr11	60921113	60921135	chr11:60921113-60921135	0	AGACATGGCCAAAGAGCAAGCCA	1	2	3	CD	-	.
chr11	60923713	60923737	chr11:60923713-60923737	0	TGGGCAGCCTGGAGAAGACTTGCCT	1	3	5	ABC1	-	.
chr11	60924065	60924089	chr11:60924065-60924089	0	GGCCTAGCTCTGTCAGGGCAGGCTC	1	2	5	BD3	-	pELS,CTCF-bound
chr11	60925675	60925695	chr11:60925675-60925695	0	GAGCTAGCTGTGGGGTTGCTT	1	2	1	AC2	-	pELS,CTCF-bound
chr11	60926697	60926728	chr11:60926697-60926728	0	GAGCAAGCTTGGAAAGATGGTGCAGGTTGCCA	1	3	12	ACC2	2.0	pELS
chr11	60927866	60927890	chr11:60927866-60927890	0	AGACAGGCCCCACCTAGGCTGGTCC	1	2	5	BB2	-	DNase-H3K4me3,CTCF-bound
chr11	60928337	60928357	chr11:60928337-60928357	0	AGGATAGTCCTGGGCTTGGTT	1	2	1	AD3	-	.
chr11	60928413	60928434	chr11:60928413-60928434	0	AGAGTGGTCTGCGGACATGCTC	2	2	2	AB1	2.0	.
chr11	60929391	60929417	chr11:60929391-60929417	0	AGTCTAGCCTTTGGACAGAGCTTGCTC	1	1	7	D1	1.0	.
chr11	60929510	60929533	chr11:60929510-60929533	0	GGGCTTGCAGAGTATGACTTGCTT	1	3	4	CCD2	-	.
chr11	60929609	60929629	chr11:60929609-60929629	0	AGGATAGTCCTGGGCTTGGTT	1	2	1	AD3	-	.
chr11	60929697	60929719	chr11:60929697-60929719	0	GGACATGCTTTGAAACCTAGACC	1	2	3	DD1	2.0	.
chr11	60931136	60931157	chr11:60931136-60931157	0	GGGCAAGCCAGTTAACATTCCC	2	3	2	ACC1	-	.
chr11	60936356	60936388	chr11:60936356-60936388	2	CAGCATGTCACTGAGCTAGAGCTGGGCATGTAC	1	3	13	CCD1	2.0	.
chr11	60938904	60938936	chr11:60938904-60938936	0	AGCCTAGCCCTGGGCCCGCAGCTGAGGAAGCCC	1	2	13	AD2	-	.
chr11	60943233	60943253	chr11:60943233-60943253	0	GAGCTTGCCCCTGACCTGCCT	1	2	1	BC1	-	dELS,CTCF-bound
chr11	60945546	60945574	chr11:60945546-60945574	0	CAATATGCCAGACTGGGGAAAGCATGTTC	1	3	9	ACC1	-	.
chr11	60947107	60947131	chr11:60947107-60947131	0	ACAGATGTCTCAGATGGACTTGTTC	1	2	5	AD4	1.0	dELS
chr11	60951125	60951156	chr11:60951125-60951156	0	AGGCAGGTCCCAGCGGCGACGCGGGCATCTCT	1	2	12	AB2	-	pELS,CTCF-bound
chr11	60953629	60953651	chr11:60953629-60953651	0	CACCATGTTGGTCAGGCTAGTCT	1	3	3	CCD1	1.0	.
chr11	60954537	60954560	chr11:60954537-60954560	1	GGGCTGGTTCACTGGGGAAAGTCC	1	2	4	AB2	1.0	dELS,CTCF-bound
chr11	60959647	60959677	chr11:60959647-60959677	0	AAAAATGTCTTAGACATTACCAAACATCCCC	1	2	11	AA2	1.0	dELS
chr11	60962877	60962902	chr11:60962877-60962902	0	AGGCATGTTATTACAAAATCATGCCT	1	2	6	CD	1.0	dELS
chr11	60964079	60964101	chr11:60964079-60964101	0	CACCATGTCGGTCAGGCTTGTCT	1	3	3	CCD1	1.0	.
chr11	60964710	60964740	chr11:60964710-60964740	0	GGACATTATCTCTAGGGTAAAGAACAAGCCT	2	2	11	AD1	1.0	.
chr11	60966258	60966278	chr11:60966258-60966278	0	TAACCTGTCGCAAACAAGCCC	1	3	1	BCC1	1.0	.
chr11	60967577	60967599	chr11:60967577-60967599	0	AGGCTTCTCTCCCCAACAAGTTC	1	2	3	AC2	-	.
chr11	60967612	60967634	chr11:60967612-60967634	0	CAACTAGTTTAACATGCATGTTT	1	2	3	CD	1.0	.
chr11	60969643	60969667	chr11:60969643-60969667	0	GGGCAAGCTCTGTGTCAGCTCGCTT	1	2	5	BC1	-	.
chr11	60971069	60971099	chr11:60971069-60971099	0	TCCCATGCCTGACTCCCACGGAGGCATGCCC	1	3	11	CDD2	-	pELS,CTCF-bound
chr11	60973483	60973511	chr11:60973483-60973511	0	ATGCAAGCTCAGTTTTGAAAGGAAAGTTT	1	2	9	AD2	-	.
chr11	60975648	60975676	chr11:60975648-60975676	0	AAATTAGCCTGAAGTGGTGGTACAAGCCT	1	2	9	AD2	-	.
chr11	60975969	60975999	chr11:60975969-60975999	0	GAAAATGCTTTTAGAACTAAAAAACTAGCAT	1	2	11	AD3	-	.
chr11	60978479	60978504	chr11:60978479-60978504	0	GAACTAGCTCTGGTCCTAACTTGCTG	1	2	6	CC	-	.
chr11	60978581	60978600	chr11:60978581-60978600	0	GACCCAGCCTAAACATGCTT	4	2	0	BD4	-	.
chr11	60979348	60979368	chr11:60979348-60979368	0	GGGTTTGCCTGGGGGTTGCCC	1	2	1	AA2	-	.
chr11	60979424	60979445	chr11:60979424-60979445	0	GAGCTTGCTGGGCAGCAGGCTC	1	3	2	BCC1	-	dELS
chr11	60981599	60981620	chr11:60981599-60981620	0	TGACATGCTTGGAGAAATGCCA	1	3	2	ACC2	-	.
chr11	60982786	60982815	chr11:60982786-60982815	1	CGACATGCCCCAGGGTCTTGGAGCAGGGCT	1	3	10	BCD2	1.0	.
chr11	60986426	60986448	chr11:60986426-60986448	0	GGGCAAGTTCCCAAAGCTCTCTG	1	3	3	ABC2	-	pELS
chr11	60987237	60987264	chr11:60987237-60987264	0	TGGCTTGCTGGCAATCTTGGGCATTTCT	1	3	8	ACC1	-	dELS
chr11	60992420	60992447	chr11:60992420-60992447	0	AAGCTGGGTTTCTAACCCAGGCATGTTT	2	2	8	BD1	-	.
chr11	60997616	60997645	chr11:60997616-60997645	0	AAGCATGTCTCAATTTGGACACTCAAGTTT	1	2	10	DD1	-	.
chr11	61000201	61000226	chr11:61000201-61000226	0	GAGATAGTTTTATTTAGGATAAGTTC	1	2	6	AA2	2.0	.
chr11	61000589	61000615	chr11:61000589-61000615	0	TGCCTTGTTTCCCCACCAGGCTTGCTC	1	2	7	CD	1.0	.
chr11	61004590	61004618	chr11:61004590-61004618	0	GCACAAGCTCAGGCTCAGGGGGTATGTCC	1	2	9	AD2	2.0	.
chr11	61005059	61005081	chr11:61005059-61005081	0	AGGCAAGTCCTTGGAGACAGTTT	1	2	3	AB1	1.0	.
chr11	61011268	61011292	chr11:61011268-61011292	0	GGACTTGCCTCCCCGGGGCTCTCTG	1	3	5	ABC2	1.0	.
chr11	61017894	61017916	chr11:61017894-61017916	0	GCAATAGTCCCAAAAGCAAGCTG	1	3	3	ACD1	-	.
chr11	61018617	61018644	chr11:61018617-61018644	0	CGACTAGCCCCGGGAACATAGCAAGACC	1	3	8	CCD1	1.0	.
chr11	61024572	61024594	chr11:61024572-61024594	0	CGTCATGTTGGCCAGGCTAGTCT	1	3	3	CCD1	-	.
chr11	61025712	61025731	chr11:61025712-61025731	0	GAACAGGCTCAAGAATGTTC	2	2	0	AB2	1.0	dELS
chr11	61026738	61026759	chr11:61026738-61026759	0	AGAGAAGTCATGGGACTAGTTC	1	2	2	AC1	-	dELS
chr11	61028515	61028535	chr11:61028515-61028535	1	AGACATGTTTGAGATTTGTAT	2	2	1	AD1	1.0	dELS
chr11	61033111	61033138	chr11:61033111-61033138	0	ATGCTAGCCTGGGCAACAGAGCAAGATC	1	2	8	DD3	-	.
chr11	61033375	61033395	chr11:61033375-61033395	0	AGGCAAGGCCTGGGCTTGGTT	1	2	1	DD2	-	.
chr11	61034526	61034554	chr11:61034526-61034554	0	AACCTAGCCTGGCATGGTGGCACATGCCT	1	2	9	DD2	1.0	.
chr11	61035046	61035068	chr11:61035046-61035068	0	AGACATAATTAGAAAGCAAGCCT	2	2	3	AD1	-	.
chr11	61041729	61041758	chr11:61041729-61041758	0	AGACTTTCCCAAGGCCACGGAAGCTAGTCA	1	2	10	AC2	-	.
chr11	61042323	61042347	chr11:61042323-61042347	0	GGAAATGCTCAAGGCAAACAACCTC	1	2	5	AA2	1.0	dELS,CTCF-bound
chr11	61043424	61043455	chr11:61043424-61043455	0	AAACTATTTTCCAAAATGTTTGGACCATGTTT	1	2	12	AD2	-	dELS,CTCF-bound
chr11	61044215	61044237	chr11:61044215-61044237	0	AAACATGTATAAAAGATATGTTT	1	2	3	AD2	-	.
chr11	61045842	61045864	chr11:61045842-61045864	0	AAACAAGCCTAGGAGGGCTGCCC	1	2	3	AB1	-	.
chr11	61052786	61052806	chr11:61052786-61052806	0	GGGGTAGCTCCGGGCAGGTCC	1	2	1	AB3	-	.
chr11	61052826	61052850	chr11:61052826-61052850	0	AGACCTGCCTCTCTGGAGCAGGCCT	1	2	5	BB2	-	.
chr11	61053143	61053165	chr11:61053143-61053165	0	CGGCTTGTTTCTGGGTCTAGTCT	1	2	3	CD	2.0	.
chr11	61055059	61055085	chr11:61055059-61055085	1	TTACTAGCTGGGACCGTGGGCAAGTTC	1	3	7	CCD1	-	.
chr11	61058227	61058248	chr11:61058227-61058248	0	TAACTTGACCTTGGGCAAGTTA	1	3	2	CCD2	1.0	.
chr11	61060848	61060868	chr11:61060848-61060868	0	ACACAAATTTGGGGCAAGTTT	1	2	1	AD1	-	.
chr11	61061757	61061776	chr11:61061757-61061776	1	AGACAAGCCCCACCTTGTTG	2	3	0	CCD2	-	dELS
chr11	61071226	61071249	chr11:61071226-61071249	0	AGACTTCCCCGATGGGCCAAGCCC	1	2	4	AD2	-	.
chr11	61071584	61071610	chr11:61071584-61071610	0	GAAGAGGCCTGCGAGTGGGACATGCCC	2	2	7	AB1	-	.
chr11	61071761	61071780	chr11:61071761-61071780	0	AGGAATGTTTGGGCAGGTCC	4	2	0	AB3	1.0	dELS
chr11	61073739	61073767	chr11:61073739-61073767	0	AAAAAAGTTTCCACGCACAAAGCATTCTC	1	2	9	AA2	1.0	.
chr11	61078308	61078338	chr11:61078308-61078338	0	GAACATGCTCTCAACTGGAAAAAATATGCTT	1	1	11	A2	-	dELS
chr11	61078765	61078789	chr11:61078765-61078789	0	CAAATTGTCTCCAATGAGCATGCTA	1	3	5	ACC1	-	.
chr11	61079538	61079567	chr11:61079538-61079567	0	AGCCTTGTCTCCTCATCCACGCACAAGCCC	1	2	10	DD2	-	dELS
chr11	61081888	61081919	chr11:61081888-61081919	0	GAAATTGTCCTGGAACCTGACTGGACACGCTC	1	2	12	AB3	-	.
chr11	61085496	61085528	chr11:61085496-61085528	0	AAACAAATTTACAAGAAAAAAACAAACAACCCC	1	2	13	AA2	-	.
chr11	61088160	61088191	chr11:61088160-61088191	0	AAACATGTCTCACTTTTATATCAAATTTGTCC	1	1	12	A2	-	.
chr11	61088228	61088259	chr11:61088228-61088259	0	AAACATGTCTTATTCTTATATCAAACCTGTCC	2	1	12	B2	1.0	.
chr11	61094118	61094141	chr11:61094118-61094141	0	AGGCCTGCCTTGTGGAGCATCCCC	2	2	4	AB3	2.0	.
chr11	61094310	61094329	chr11:61094310-61094329	0	AAACTTGGTAAGACTAGTCC	3	2	0	CD	1.0	.
chr11	61094358	61094387	chr11:61094358-61094387	0	AAGCATGGCCCAATCACCCATGGCATGCCT	1	2	10	CD	2.0	dELS
chr11	61094442	61094464	chr11:61094442-61094464	0	GGACTGGTCTTGGGAACTTGCCT	1	1	3	B2	1.0	dELS
chr11	61094535	61094554	chr11:61094535-61094554	0	TGACTTGTCTTGGATTGCTT	2	3	0	ACC2	-	.
chr11	61094867	61094886	chr11:61094867-61094886	0	AAGGAAGCCTGGACAGGTCC	3	2	0	AB3	1.0	.
chr11	61095459	61095479	chr11:61095459-61095479	0	TGACTTGCTCCAAACTATTAT	1	3	1	ACD2	1.0	.
chr11	61096507	61096538	chr11:61096507-61096538	0	AAGCAGGCTTTCTGTCTACCACGGACCTGCTC	1	2	12	BB2	1.0	.
chr11	61096552	61096581	chr11:61096552-61096581	0	GAGATAGCTCACCAGTTCTTGTACATGCCT	1	2	10	AD2	-	.
chr11	61096587	61096617	chr11:61096587-61096617	0	TCCCTTGCCCTTGCTGGGAAGAGACTTGCTT	1	3	11	CDD2	1.0	.
chr11	61097034	61097056	chr11:61097034-61097056	0	GGACTTGGTCCGAGGAGAAGTTT	1	2	3	AD2	-	.
chr11	61105372	61105391	chr11:61105372-61105391	0	GGGCGACCTTGGACTAGTTC	3	2	0	AB1	1.0	.
chr11	61108032	61108060	chr11:61108032-61108060	0	CAGCTAGCTGTGTGACCTTGGGCAAGTCA	1	3	9	CCC	-	dELS
chr11	61108142	61108168	chr11:61108142-61108168	0	GAACAAGTCTAGTGCATGAGAGAGCTT	1	2	7	AB1	-	dELS
chr11	61111092	61111114	chr11:61111092-61111114	0	GAGAATGTTCTCTGAGCAAGACC	1	2	3	AD3	-	.
chr11	61111524	61111556	chr11:61111524-61111556	0	AGAGATGCTCCTTGACCTACAGTGGGGTTGCCT	1	2	13	AA2	-	.
chr11	61113263	61113293	chr11:61113263-61113293	0	GGTTAAGCTTTGAAGCCACGTGAGCTTGCTA	1	3	11	ACD1	-	dELS
chr11	61113810	61113838	chr11:61113810-61113838	0	AGGCATGCATCACCACGCCGAGCTAATTT	1	2	9	AD2	-	.
chr11	61117108	61117134	chr11:61117108-61117134	0	TGGCATGTCCGTGTAGTGAACTATCAT	1	3	7	ACD2	1.0	.
chr11	61119340	61119370	chr11:61119340-61119370	0	GGACAAGACCCAGGACCTGGAGAACTTCCTC	1	2	11	AD2	-	.
chr11	61121970	61121993	chr11:61121970-61121993	0	GTGCATGTCTCTAAAGGGAAGCCC	1	2	4	AD2	2.0	.
chr11	61129573	61129592	chr11:61129573-61129592	0	GGGCATCTCTAGGCATCCTC	1	2	0	AA2	1.0	dELS,CTCF-bound
chr11	61131020	61131048	chr11:61131020-61131048	0	GACCTGGCCCTCCAATCCTAAACAAGCCC	1	2	9	BD1	-	.
chr11	61131138	61131160	chr11:61131138-61131160	0	AAGCAAGGTCTGGGGACAACCTT	1	2	3	AD2	1.0	.
chr11	61131336	61131360	chr11:61131336-61131360	0	AGGCTAGCCTTGAATGGACTGGACA	1	3	5	BCD2	-	dELS
chr11	61132069	61132096	chr11:61132069-61132096	0	AGGATAGCCCGGCCGGGGTGGCATGCTC	1	2	8	AC2	1.0	dELS,CTCF-bound
chr11	61132408	61132438	chr11:61132408-61132438	0	GGGCTTCCTCACCACTTCCTGGAGCTTTTCC	1	2	11	AA2	-	dELS
chr11	61133526	61133552	chr11:61133526-61133552	0	AACCTAGCCTAGACCTTGGCCAAGCCT	1	2	7	DD2	-	.
chr11	61135644	61135664	chr11:61135644-61135664	0	AGGCTGGCCTCAAACAATCCT	1	2	1	AB2	-	.
chr11	61137648	61137679	chr11:61137648-61137679	0	GAGTCAGCCCTGGGGCTTCGACAAGCAAGCTT	1	2	12	AB4	2.0	.
chr11	61138661	61138693	chr11:61138661-61138693	0	CAGCATCCTTAAAAAGCGCCTCTTAACAAGCCT	1	3	13	ACC2	-	.
chr11	61144304	61144327	chr11:61144304-61144327	0	AGGCTACCTGGGTCTGACTAGTTT	1	3	4	ACC2	-	.
chr11	61144909	61144934	chr11:61144909-61144934	0	AAACATGTCCCAAATGAGGAGTGCTC	2	2	6	AB1	-	.
chr11	61149648	61149668	chr11:61149648-61149668	0	AAACAAGCTCCAAACCAATCT	1	2	1	AB1	-	.
chr11	61152977	61153007	chr11:61152977-61153007	0	TAGCATTTCTTATTTAGGAATCAGCATGCTT	1	3	11	ACC2	-	.
chr11	61157818	61157845	chr11:61157818-61157845	0	AGACATGTTTAGGTCACAGGACAGATCC	1	2	8	AB4	-	dELS,CTCF-bound
chr11	61158867	61158889	chr11:61158867-61158889	0	AAACATGCCTTTACAGCTAGCAA	1	3	3	CCD1	-	dELS
chr11	61160025	61160052	chr11:61160025-61160052	0	GGACATGTTCGCAAAATTCGGTATGTTC	1	2	8	AC1	1.0	pELS,CTCF-bound
chr11	61162273	61162305	chr11:61162273-61162305	0	AAAGTTGTCTCCTGGCGTATCTTAAGTTTGTCC	1	2	13	AA2	-	pELS,CTCF-bound
chr11	61162527	61162546	chr11:61162527-61162546	0	AGACATGCTCAAATCTGTCT	3	2	0	AB1	-	.
chr11	61163318	61163344	chr11:61163318-61163344	0	GGGCATGTTGGTTTTGCAAACATTTCA	1	3	7	ACC1	-	pELS
chr11	61163392	61163411	chr11:61163392-61163411	0	AAGCTAGGTTGAAATTGTTT	2	2	0	AD2	-	.
chr11	61168293	61168323	chr11:61168293-61168323	0	AAACATGGTTAAGCATAGTTTGGGGATGTTT	1	2	11	AD2	1.0	.
chr11	61170014	61170038	chr11:61170014-61170038	0	ATGCAAGTCCTGCCGAGGGAAGCTC	1	2	5	AD2	-	.
chr11	61170072	61170092	chr11:61170072-61170092	0	AGTCATGCCTGAAAATTGCCC	1	2	1	AD2	1.0	.
chr11	61170867	61170898	chr11:61170867-61170898	0	AAACAAATCCCCCCAACCCCTAAGGCTAGCTG	1	2	12	AC2	1.0	.
chr11	61172210	61172241	chr11:61172210-61172241	0	TAACAAGCTTAAGTTGATAACAGAAGTTGTTA	1	3	12	ACC2	1.0	dELS,CTCF-bound
chr11	61173389	61173409	chr11:61173389-61173409	0	CAGGATGCCCAGGGCATGCCT	1	2	1	AC3	1.0	.
chr11	61174202	61174227	chr11:61174202-61174227	0	AACCAAGTTCAATAAAAGGCTACTTT	1	2	6	AD3	-	.
chr11	61175517	61175545	chr11:61175517-61175545	0	GGACTTGTCCAAGAATAGCAATCATTCCC	2	2	9	AD1	-	.
chr11	61183887	61183906	chr11:61183887-61183906	0	GGGCATTTCTGGGCTTCTCC	1	2	0	AA2	-	.
chr11	61185813	61185839	chr11:61185813-61185839	0	AGGCTAACTCAATGGTCAGAAATGCCC	1	2	7	AA2	-	.
chr11	61190446	61190471	chr11:61190446-61190471	0	AGGGTTGTTCCTTCCGAGGCTTCCTT	1	2	6	AA2	-	.
chr11	61190998	61191030	chr11:61190998-61191030	0	AAAAATGTTTATTTAGAAACAGAATGCTTGTTC	1	2	13	AD2	-	.
chr11	61197975	61198003	chr11:61197975-61198003	0	AAGCAAGCTGGGCCTATCAAAACAGGTTG	1	3	9	BCC1	1.0	.
chr11	61198394	61198413	chr11:61198394-61198413	0	AGGCTTGCCGTGACTAGGTT	3	3	0	CCD1	2.0	.
chr11	61202602	61202631	chr11:61202602-61202631	0	AGACATACCTGGCCTGTCTGAAGTTTGCCT	1	2	10	AA2	-	.
chr11	61202749	61202774	chr11:61202749-61202774	0	AGGCTAGTCAGACGCCCAACAACCCC	1	3	6	ACC1	-	.
chr11	61204292	61204314	chr11:61204292-61204314	0	GGGCCAGCTCTGAGGACTTGGCC	1	2	3	BD3	-	.
chr11	61206096	61206125	chr11:61206096-61206125	0	TGGCTTGCTTAGCTTCTGATAAACAATTTA	1	3	10	ACC1	-	.
chr11	61210448	61210469	chr11:61210448-61210469	0	CAGCTAGCCTGCTAGCGTGCTC	1	3	2	BCC2	-	.
chr11	61213854	61213879	chr11:61213854-61213879	0	AAGCATGTTCATTAGCATATATGCCC	2	2	6	AD1	-	.
chr11	61214567	61214598	chr11:61214567-61214598	0	AGGGTTGCTTTTCCCTCTTTCTTGACTAGCTA	1	3	12	ACC1	-	.
chr11	61221347	61221376	chr11:61221347-61221376	0	AGACATACCTGGCCTGTCTGAAGTTTGCCT	1	2	10	AA2	-	.
chr11	61221494	61221519	chr11:61221494-61221519	0	AGGCTAGTCAGACGCCCAACAACCCC	1	3	6	ACC1	-	.
chr11	61223128	61223150	chr11:61223128-61223150	0	GGGCCAGCTCTGAGGACTTGGCC	1	2	3	BD3	-	.
chr11	61224925	61224954	chr11:61224925-61224954	0	TGGCTTGCTTAGCTTCTGATAAACAATTTA	1	3	10	ACC1	-	.
chr11	61229277	61229298	chr11:61229277-61229298	0	CAGCTAGCCTGCTAGCGTGCTC	1	3	2	BCC2	-	.
chr11	61230543	61230571	chr11:61230543-61230571	0	TTACTAGCCCATTGATTCTGAGCAAGCTA	1	3	9	CCD1	1.0	.
chr11	61232683	61232708	chr11:61232683-61232708	0	AAGCATGTTCATTAGCATATATGCCC	2	2	6	AD1	-	.
chr11	61233396	61233427	chr11:61233396-61233427	0	AGGGTTGCTTTTCCCTCTTTCTTGACTAGCTA	1	3	12	ACC1	-	.
chr11	61240173	61240202	chr11:61240173-61240202	0	AGACATACCTGGCCTGTCTGAAGTTTGCCT	1	2	10	AA2	-	.
chr11	61240320	61240345	chr11:61240320-61240345	0	AGGCTAGTCAGATGCCCAACAACCCC	1	3	6	ACC1	-	.
chr11	61241954	61241976	chr11:61241954-61241976	0	GGGCCAGCTCTGAGGACTTGGCC	1	2	3	BD3	-	.
chr11	61243751	61243780	chr11:61243751-61243780	0	TGGCTTGCTTAGCTTCTGATAAACAATTTA	1	3	10	ACC1	-	.
chr11	61246877	61246905	chr11:61246877-61246905	0	TGACATTTTTCAATCATGAAAGCAAGTTT	1	2	9	AC1	-	.
chr11	61247980	61248007	chr11:61247980-61248007	0	AGACATGCCCCTGGGGGCAAAACTGCTC	2	2	8	AB1	2.0	.
chr11	61249027	61249048	chr11:61249027-61249048	0	CAGCTAGCCTGCTAGCGTGCTC	1	3	2	BCC2	3.0	pELS
chr11	61250293	61250321	chr11:61250293-61250321	0	TTACTAGCCCATTGATTCTGAACAAGCTA	1	3	9	CCD1	1.0	.
chr11	61252429	61252454	chr11:61252429-61252454	0	AAGCATGTTCATTAGCATATATGCCC	2	2	6	AD1	1.0	.
chr11	61255114	61255141	chr11:61255114-61255141	0	AAACATGTTTTTATACTCGGAAAAACTT	2	2	8	AA1	-	.
chr11	61256195	61256218	chr11:61256195-61256218	0	CAGCTAGTCCAGCTGAGCAAGGCT	1	2	4	CD	-	.
chr11	61257594	61257618	chr11:61257594-61257618	0	GAGGTTCCTTCCCAGAAGCAAGTCC	1	2	5	AA1	1.0	.
chr11	61260271	61260302	chr11:61260271-61260302	0	AGGCTTTTTTTTGGGGTGGGGGGGACAGGTTC	1	2	12	AB2	-	.
chr11	61265422	61265446	chr11:61265422-61265446	0	GGACTTGTCCACGGAGGGCATCTGT	1	2	5	AD4	-	.
chr11	61266162	61266189	chr11:61266162-61266189	0	AGACCAGCCTAGGCAACAGAGCAAGATC	1	2	8	BD3	2.0	.
chr11	61269104	61269123	chr11:61269104-61269123	0	AAACTGGCCAAGGCTTGCCC	2	2	0	BC1	-	dELS
chr11	61269587	61269615	chr11:61269587-61269615	0	AAGCATGCGCCACCACGCCAGGCTAATTT	1	2	9	AD2	1.0	.
chr11	61270987	61271013	chr11:61270987-61271013	5	GGGCATGTCACTACATGCAGCTAATTT	1	3	7	ACC1	-	.
chr11	61278275	61278303	chr11:61278275-61278303	0	GAGAATGTTCCCTTCCACTCAACAAGCTC	1	2	9	AC2	1.0	.
chr11	61279095	61279116	chr11:61279095-61279116	0	CAGCGTGTCCCTGGACATGTCA	2	3	2	BCC1	1.0	.
chr11	61280069	61280088	chr11:61280069-61280088	0	GAGCAAGTTTCGAGAAGCTC	2	2	0	AC1	-	.
chr11	61280418	61280442	chr11:61280418-61280442	0	GAACCTGTTCAAAACGCACATGTTC	1	2	5	BD2	-	dELS,CTCF-bound
chr11	61282364	61282388	chr11:61282364-61282388	0	AGCCAAGCTCAAACCAAACATGCCA	1	2	5	CD	-	.
chr11	61285454	61285481	chr11:61285454-61285481	0	ACACTTATCCCTCATCCTAAGCTTGTTC	1	2	8	AD1	-	.
chr11	61286118	61286139	chr11:61286118-61286139	0	CGACTTGGCCTTGGGCAAGCCT	1	2	2	CD	2.0	.
chr11	61287658	61287681	chr11:61287658-61287681	0	AGACTGGCCCAGGCAGGCATGCCC	2	1	4	B2	-	dELS
chr11	61289392	61289419	chr11:61289392-61289419	0	AGGCATGTACCACTACACCAGCTAGTTT	1	2	8	CD	-	.
chr11	61291016	61291042	chr11:61291016-61291042	0	AGGGTAGCTCTGAAGGCAAACAGGCCT	1	2	7	AB3	-	.
chr11	61297779	61297798	chr11:61297779-61297798	12	AGACTAGTTCGGGCATATCC	4	1	0	A1	-	dELS
chr11	61298245	61298265	chr11:61298245-61298265	0	AGACAAGTCATTGACAACCTT	1	3	1	ACC1	1.0	dELS
chr11	61298439	61298467	chr11:61298439-61298467	0	AAGCTGGCCTCTGGCAGGGGGGCAGGCCC	1	2	9	BB2	1.0	.
chr11	61300749	61300779	chr11:61300749-61300779	7	TGGCATGCCCCAACCTGCAGTGGACTTGTCT	2	1	11	C1	-	.
chr11	61303063	61303083	chr11:61303063-61303083	0	AAACAAGTTAAAGGCATTTTC	1	2	1	AC2	-	.
chr11	61303218	61303250	chr11:61303218-61303250	0	GGACTTGTGTTTCCTTTATTCAGGAGCAAGGCC	1	2	13	DD2	1.0	.
chr11	61303756	61303787	chr11:61303756-61303787	0	AAACATTTCTGCCCCTAATACTGGGCTGGCTT	1	2	12	AB2	-	.
chr11	61308062	61308081	chr11:61308062-61308081	0	ATACAAGTTCAATCATGTTC	3	2	0	DD2	-	.
chr11	61308650	61308671	chr11:61308650-61308671	0	GGACTAGCTTTCAGGAATGCAC	2	2	2	AD1	2.0	.
chr11	61314168	61314187	chr11:61314168-61314187	0	GGTGATGTCCAAGCAAGCCA	3	3	0	ACD1	1.0	.
chr11	61314671	61314691	chr11:61314671-61314691	0	AGGCCAGCTTAAAAGTAGCTT	1	2	1	AB2	1.0	.
chr11	61318397	61318416	chr11:61318397-61318416	0	GAGGATGCACAAGCATGTTT	3	2	0	AD1	1.0	.
chr11	61319787	61319815	chr11:61319787-61319815	0	GGACTTGTCTAAGTCAAGGAAACATTGTA	1	3	9	ACD2	-	.
chr11	61321924	61321953	chr11:61321924-61321953	0	AAGCTTGCTTAGATCGCTGGGACCTAGTTT	1	1	10	D2	-	.
chr11	61324648	61324672	chr11:61324648-61324672	0	TGGCTAGTACTACAGGAACTTGCCA	1	3	5	CCD2	-	.
chr11	61325356	61325388	chr11:61325356-61325388	0	AAAGTTGCCCCAGTCAATGAAAAGGGGAAGCCT	1	2	13	AA2	2.0	.
chr11	61325432	61325451	chr11:61325432-61325451	0	AAGCAAATCCAGGCTAATCT	1	2	0	AA2	1.0	.
chr11	61326716	61326738	chr11:61326716-61326738	0	GAACAAGAACAGGGAACTAGCCT	1	2	3	DD1	1.0	.
chr11	61329144	61329167	chr11:61329144-61329167	0	CTACAAGCCCCAGAGAGCTTGCTG	1	3	4	CCD1	-	.
chr11	61329287	61329314	chr11:61329287-61329314	0	AGACATGCCAGTTAGCAAAAACAACTCC	1	2	8	AC2	-	.
chr11	61331344	61331372	chr11:61331344-61331372	0	TGGCATGCCTACAATACCCCAGCTACTCT	1	3	9	ACC1	1.0	pELS
chr11	61334172	61334194	chr11:61334172-61334194	0	GGACAAGTCCCTAGAGCTCTCTG	1	3	3	ABC2	1.0	.
chr11	61335188	61335208	chr11:61335188-61335208	0	AAACAAGCCTTGAACATATCT	2	1	1	A1	2.0	pELS
chr11	61335984	61336012	chr11:61335984-61336012	0	GGGTTTCTCCATGTTGATCAGGCTAGTCT	1	2	9	AA1	1.0	dELS,CTCF-bound
chr11	61336112	61336142	chr11:61336112-61336142	0	AGACATGCTCAAAAACACTTAGAACTGGGCC	2	2	11	BD4	1.0	dELS,CTCF-bound
chr11	61336309	61336330	chr11:61336309-61336330	0	TAGCAAGCTCAGGAAGAAGCCA	1	3	2	ACC2	-	dELS,CTCF-bound
chr11	61339610	61339631	chr11:61339610-61339631	0	AGGCATTTTCCCAGACTCGTCC	1	2	2	AB2	-	.
chr11	61344488	61344514	chr11:61344488-61344514	0	TGACTAGCTGAGATAACAGGCATGCGC	1	3	7	CCD1	1.0	dELS
chr11	61349420	61349439	chr11:61349420-61349439	0	GAGCAAGGCCAGACCTGCCC	1	2	0	BD2	1.0	dELS,CTCF-bound
chr11	61350647	61350668	chr11:61350647-61350668	0	AGACTAGCCCCCAGGCTGGTAA	1	3	2	BCD2	-	.
chr11	61357240	61357263	chr11:61357240-61357263	0	GAGTAAGCTCTATGGGGCTAATCT	1	2	4	AA2	-	PLS,CTCF-bound
chr11	61368804	61368833	chr11:61368804-61368833	0	GGACTTTCCAAGGAAGGTTCAGACTAGCTG	1	3	10	ACC2	-	.
chr11	61369808	61369827	chr11:61369808-61369827	3	AGACTAGCCTGGATCTGCTC	3	2	0	AB1	1.0	dELS,CTCF-bound
chr11	61370664	61370686	chr11:61370664-61370686	0	AAACTTGTTCTTCAGAGATGCTT	1	1	3	A2	1.0	dELS
chr11	61371411	61371431	chr11:61371411-61371431	0	AAAAAAGCCTCAGGCATCCTT	1	2	1	AA2	-	.
chr11	61371478	61371507	chr11:61371478-61371507	0	CAAGATGTCCTATAAAACAAGGACATGCCA	1	3	10	ACC1	-	.
chr11	61372824	61372843	chr11:61372824-61372843	0	CAGCAAGTCCAAGCATTTCA	4	3	0	ACC1	-	.
chr11	61377001	61377021	chr11:61377001-61377021	0	GGAACTGCTTGGGGCAAGCTT	1	2	1	AB4	-	dELS
chr11	61377645	61377664	chr11:61377645-61377664	0	AAGCATGTCCAAACACCCCT	4	2	0	AB4	-	dELS
chr11	61377668	61377688	chr11:61377668-61377688	0	AATCATGACCTGAACTAGTCT	1	2	1	DD1	-	dELS
chr11	61384438	61384466	chr11:61384438-61384466	0	AAACAACCCTCCAGGCCAAAAGCAAGCTA	1	2	9	AC2	-	dELS
chr11	61394013	61394039	chr11:61394013-61394039	0	AGACAAGCTGGTATCTGTAACTTGATT	1	3	7	CCD1	-	.
chr11	61395263	61395290	chr11:61395263-61395290	0	CAACATGCCTGGCCTGTAGGACAAGTTT	2	1	8	C1	1.0	.
chr11	61399171	61399191	chr11:61399171-61399191	0	AAGCATATTCTAAACTAACTT	1	2	1	AA2	2.0	.
chr11	61401956	61401982	chr11:61401956-61401982	0	AAGCTTGTTTTTACAGTGATCTTGCCA	1	2	7	CD	-	.
chr11	61404022	61404048	chr11:61404022-61404048	0	GGGCAAGTCCACTGAGAAGGCTGGGCA	1	3	7	BCD2	-	.
chr11	61406114	61406141	chr11:61406114-61406141	0	TAACTTGTACACCAAGAGAAGCAAGCCA	1	3	8	CCD2	-	.
chr11	61408978	61409005	chr11:61408978-61409005	0	AGACCAGCCTGGGCAACAAAGCAAGACT	1	2	8	BD3	-	.
chr11	61412824	61412846	chr11:61412824-61412846	0	AAGCAAGTTTCAAAACCATATCC	2	2	3	AD1	-	.
chr11	61412958	61412989	chr11:61412958-61412989	0	GGACTATTTTGTTTTTGAGATGGGTCTTGTTT	1	2	12	AD2	1.0	.
chr11	61413479	61413505	chr11:61413479-61413505	0	AAACTAGCTAGGCAGTGTGGCATGCAC	1	3	7	CCD1	1.0	.
chr11	61414826	61414853	chr11:61414826-61414853	0	AAGTTAGCTGTAAGGGCATAACATGCCT	1	3	8	ACC1	2.0	dELS
chr11	61414869	61414894	chr11:61414869-61414894	0	AGACTTGCCTCTTTTTAGGATAGGCT	1	2	6	AD1	-	dELS
chr11	61417211	61417232	chr11:61417211-61417232	0	AAGCTTGCTACAAAACATGTCT	3	1	2	C2	-	.
chr11	61417349	61417379	chr11:61417349-61417379	0	GAACATGTTTTAAACAGCTGGAAGCATGGAT	1	2	11	DD4	-	.
chr11	61417388	61417414	chr11:61417388-61417414	0	TGTCAAGTCACTTGGTTAAACTTGTTC	1	3	7	CCD1	-	.
chr11	61418418	61418446	chr11:61418418-61418446	0	AAACTTGCTTCAACTGGGGTGACTAGGCC	1	2	9	CD	-	dELS
chr11	61419552	61419575	chr11:61419552-61419575	0	AGGCATGTCTTAAAAATTAAGCCC	2	2	4	AD1	-	.
chr11	61421705	61421725	chr11:61421705-61421725	0	AAACATGTACAAAACTTCCTT	1	2	1	AD2	-	.
chr11	61422456	61422475	chr11:61422456-61422475	0	AGACATGCGCAACCATGCCC	3	2	0	DD2	2.0	.
chr11	61422516	61422535	chr11:61422516-61422535	0	CATGTTGCCCAGGCTAGTCT	2	3	0	ACD1	-	.
chr11	61423665	61423695	chr11:61423665-61423695	0	AAACTTGTCTAGTACCCTGAAGAAACAGTTT	1	2	11	AB1	-	.
chr11	61424091	61424113	chr11:61424091-61424113	0	AAATAAGCACAGGAAGCTTGTTC	1	2	3	AD1	-	.
chr11	61426079	61426104	chr11:61426079-61426104	0	AAAGTAGCTCTGGCAAAAACAGGCTT	1	2	6	AB3	1.0	.
chr11	61433492	61433523	chr11:61433492-61433523	0	GAACAATTTCCTTGTACTGATGAGGATAGTCC	1	2	12	AA2	1.0	.
chr11	61435329	61435352	chr11:61435329-61435352	0	GAACATCTTTATTATGGCTAGTTT	1	2	4	AC2	-	dELS,CTCF-bound
chr11	61435989	61436015	chr11:61435989-61436015	0	GGGCATGCCTGTAATCCCAGCTACTCG	1	3	7	ACC1	1.0	.
chr11	61438389	61438417	chr11:61438389-61438417	0	GGGTTTCTCTGTGTTGGTCAGGCTAGTCT	1	2	9	AA1	1.0	.
chr11	61448117	61448143	chr11:61448117-61448143	0	GAGCTTGCTGAAGACTCTGGCTATTCT	1	3	7	ACC1	-	dELS
chr11	61448398	61448422	chr11:61448398-61448422	0	TGGCATGCTTCTAGAGGAATTGTTT	1	2	5	AC2	-	dELS
chr11	61450761	61450780	chr11:61450761-61450780	0	GGACATGTGCAGCCTAGCTC	3	2	0	DD2	-	.
chr11	61453055	61453078	chr11:61453055-61453078	0	GGGCTTGTCCATGTAGATTTGCTT	1	1	4	A2	2.0	.
chr11	61454103	61454126	chr11:61454103-61454126	0	AGAAAAGCCTGGTAAAACTTTTCT	1	2	4	AA2	-	.
chr11	61454187	61454207	chr11:61454187-61454207	0	CAAATAGCCTCAAGCTAGCCA	1	3	1	ACC1	-	.
chr11	61455068	61455090	chr11:61455068-61455090	0	AGACTAGCCCGGCCAACATGGTG	1	3	3	CCD1	-	.
chr11	61458977	61458996	chr11:61458977-61458996	0	ACGCTGGTCTGAACATGTCT	3	2	0	BD1	1.0	.
chr11	61460676	61460703	chr11:61460676-61460703	0	AAGCAAACTCCCAAACCCAGGCGTGCTC	1	2	8	AB2	-	dELS
chr11	61465216	61465245	chr11:61465216-61465245	0	AAACATGTCTGTGACTATAAAAACAAATGT	1	2	10	AD4	-	.
chr11	61466001	61466023	chr11:61466001-61466023	0	AGACTAGCCTTGCCAACATGGCA	1	3	3	CCD1	1.0	.
chr11	61467168	61467189	chr11:61467168-61467189	0	AGAAAAGTCATGCAACTTGCCC	1	3	2	ACC1	-	.
chr11	61468000	61468019	chr11:61468000-61468019	0	TACATTGCCCAAGCTAGTCT	2	3	0	ACD1	-	.
chr11	61469324	61469352	chr11:61469324-61469352	0	AGGCACGTTGGCCTCCAGTAAGCATGCTT	1	2	9	BC1	-	.
chr11	61469950	61469972	chr11:61469950-61469972	0	CAACAAGTTAGTGGAAAATGTTT	1	3	3	ACC2	1.0	.
chr11	61472219	61472245	chr11:61472219-61472245	0	AGGGAAGTTTCTGGAAGGAACTACCTT	1	2	7	AA2	-	.
chr11	61474080	61474111	chr11:61474080-61474111	0	AAACAGGCTCGGAGAAGTTAAGGAAGTTGTCC	1	2	12	AB2	-	dELS,CTCF-bound
chr11	61475562	61475583	chr11:61475562-61475583	0	AAACATTACTCTAGGCTTGTCC	2	2	2	AD1	-	.
chr11	61475906	61475933	chr11:61475906-61475933	0	AGACCAGCCTGGGCAACAAAGCAAGATC	1	2	8	BD3	-	.
chr11	61478321	61478345	chr11:61478321-61478345	0	AAACAGGCTCAAAGAGAGGAAGCCC	1	2	5	AB2	-	.
chr11	61478962	61478981	chr11:61478962-61478981	0	AAACGTGCTTCAGCTTGCCT	3	2	0	BC2	1.0	.
chr11	61479059	61479090	chr11:61479059-61479090	0	GGGCATCTCCTGGGTGAGGAAAGGAGATGCCT	1	2	12	AA2	-	.
chr11	61481278	61481303	chr11:61481278-61481303	0	AGGCAAGGCCAGAGGCGGGCAAGGCC	1	2	6	DD2	-	PLS,CTCF-bound
chr11	61482656	61482677	chr11:61482656-61482677	1	GAACAAGCCCAGGACCATTTCC	2	2	2	AD1	-	pELS,CTCF-bound
chr11	61482742	61482762	chr11:61482742-61482762	1	GAGCATGCGCCAGACCAGCTC	1	2	1	BD2	-	pELS,CTCF-bound
chr11	61487065	61487084	chr11:61487065-61487084	0	AGACTTGCTACACCTAGCCT	2	3	0	CCD2	-	pELS,CTCF-bound
chr11	61487465	61487486	chr11:61487465-61487486	0	GAGCATGTTACTAGGCCAGCTA	1	3	2	BCC2	-	.
chr11	61488574	61488604	chr11:61488574-61488604	0	GGACAAACTCCGAGCCAGGAAGCGCAAGCTT	1	2	11	AD2	1.0	.
chr11	61490655	61490680	chr11:61490655-61490680	0	TCTCAAGCCCTGGGTTAAGCAAGTCC	1	3	6	CDD2	-	.
chr11	61495467	61495486	chr11:61495467-61495486	1	GAGCATGTTGGCACATGCCG	3	3	0	CCD2	1.0	.
chr11	61495555	61495584	chr11:61495555-61495584	1	AGACATGTTCACACCACTGTACTCTAGCCT	1	2	10	DD1	2.0	.
chr11	61502358	61502380	chr11:61502358-61502380	0	AAAGAAGCTCTTCAGGTTAGCTC	1	2	3	AA2	-	.
chr11	61502621	61502640	chr11:61502621-61502640	0	GGACCAGGCCAGACAAGTCC	2	2	0	BD1	-	.
chr11	61503230	61503259	chr11:61503230-61503259	0	GGACCTGATTTGGGGTTCCTAGGCTTGCCC	1	2	10	BD1	1.0	.
chr11	61505453	61505473	chr11:61505453-61505473	0	AAATAGGTTTAAAGCAAGTTT	1	2	1	AB1	-	.
chr11	61513159	61513184	chr11:61513159-61513184	0	AGGGAAGTTCTGCAAGAGTCATGTTT	1	2	6	AD2	2.0	.
chr11	61513690	61513721	chr11:61513690-61513721	0	AAGCTTCCCCAAGACACCTGGCGATCTTGTTC	1	2	12	AD2	-	.
chr11	61513904	61513924	chr11:61513904-61513924	0	CGGCGTGCTCAAGGCTTGTCC	1	2	1	BC3	1.0	.
chr11	61514737	61514769	chr11:61514737-61514769	0	GAACCTGTTCTATTGAGTGGAAGAGACTTTTCT	1	2	13	AB3	-	dELS,CTCF-bound
chr11	61521092	61521117	chr11:61521092-61521117	0	GGGCCTGCCCTGCTCTGGGATTGCCC	1	2	6	AB2	1.0	.
chr11	61527374	61527395	chr11:61527374-61527395	0	AGGGAGGCTCAGGAACTTGCCC	1	2	2	AB1	-	.
chr11	61528721	61528744	chr11:61528721-61528744	0	AGGCAAGTTTTCAGGAGCAACGTC	1	2	4	AD4	2.0	.
chr11	61536766	61536787	chr11:61536766-61536787	0	AGGCAAGCCAGCCATCTTGCCT	1	3	2	CCD2	-	.
chr11	61536916	61536943	chr11:61536916-61536943	0	ACACATGCCCCAGCCCAAAGGCCTGTTT	1	2	8	BD2	-	dELS,CTCF-bound
chr11	61537896	61537917	chr11:61537896-61537917	0	AAGCATGCCAGAGAGCAGGCCT	2	2	2	BC2	1.0	.
chr11	61538438	61538468	chr11:61538438-61538468	0	AAACTGGCCCTGCAGGAAAGAAAACAAACTT	1	2	11	AB2	-	dELS,CTCF-bound
chr11	61538712	61538735	chr11:61538712-61538735	0	ATGCATGCCCAGCTGGACTCGCTC	2	2	4	BD3	1.0	.
chr11	61539660	61539679	chr11:61539660-61539679	0	GAGCTTGCTCTAACTTCTCA	3	3	0	ACC1	1.0	dELS
chr11	61540011	61540038	chr11:61540011-61540038	0	AGGCAAACTCAGTGAAAACAACATGTTT	1	2	8	AC2	2.0	dELS
chr11	61541136	61541159	chr11:61541136-61541159	0	CAGGATGCTCCGAGGAACTTGCTT	1	2	4	AC3	-	.
chr11	61541282	61541311	chr11:61541282-61541311	0	GAACAATCCCCAGGGCCTGGAAGGAAGCTC	1	2	10	AA2	1.0	.
chr11	61541527	61541554	chr11:61541527-61541554	0	AAGAAAGCTCCAATTTAGAAACAACCTT	1	2	8	AA2	1.0	.
chr11	61541889	61541909	chr11:61541889-61541909	0	AGAGCAGCCTGGGACTAGCTG	1	3	1	ABC1	-	pELS,CTCF-bound
chr11	61548532	61548558	chr11:61548532-61548558	0	AGCCATGTTTCAGGCATGGGAATGTTT	1	2	7	AD2	-	.
chr11	61548693	61548717	chr11:61548693-61548717	0	AAACATGTTCTTGCGGGACCTGCTT	2	1	5	B2	-	.
chr11	61552739	61552759	chr11:61552739-61552759	0	AGGGTTGCCTGGGGCTTGGCT	1	2	1	AD3	-	.
chr11	61553387	61553409	chr11:61553387-61553409	0	TGGCTTGGCAGGAGAGCTTGCCC	1	3	3	CCD2	-	.
chr11	61554951	61554980	chr11:61554951-61554980	0	CAGTTTGCCTTTCTTGAAGGAGGCATGTTG	1	3	10	ACC1	1.0	.
chr11	61559441	61559471	chr11:61559441-61559471	0	GGGCTTGTCTATCCAGCTGAGGGGTTTGTTT	1	1	11	A2	-	.
chr11	61560247	61560277	chr11:61560247-61560277	0	GAGGTAGTCTTTGGAACCCCTAGGGTTGCCT	1	2	11	AA2	-	.
chr11	61560931	61560960	chr11:61560931-61560960	0	GAACTTTCCCTGCTGGTCCTGAGCCTGCCC	1	2	10	AB2	-	.
chr11	61562682	61562702	chr11:61562682-61562702	0	GGGCTTGACCAAAGCAAGCAT	1	2	1	DD2	-	.
chr11	61562939	61562964	chr11:61562939-61562964	0	GGGAATGGCTTTCAGAGGGCAAGCTC	2	2	6	AD1	-	dELS
chr11	61564174	61564195	chr11:61564174-61564195	0	AGAGAAGCTGCTGGACATGCTG	2	3	2	ACC1	-	.
chr11	61564959	61564981	chr11:61564959-61564981	0	TGGGGTGTCCCAGGGACTTGCCC	1	3	3	ABC1	-	.
chr11	61565071	61565097	chr11:61565071-61565097	0	CAGCACGTCCCCATCCTGAGCTTGCCT	1	2	7	BC1	1.0	.
chr11	61565772	61565795	chr11:61565772-61565795	0	GAGGAAGCCCAAGGGGAATTGTTT	1	2	4	AA2	-	.
chr11	61565834	61565857	chr11:61565834-61565857	0	GAGCAAGCTTCCTCAACCTTGACT	1	2	4	DD1	2.0	.
chr11	61566504	61566524	chr11:61566504-61566524	0	TGGCTAGCCAGGAGTTAGCTC	1	3	1	ACC2	-	.
chr11	61567998	61568017	chr11:61567998-61568017	0	AGGCTTGTTTAAACAAACAC	3	2	0	AD4	-	.
chr11	61569451	61569470	chr11:61569451-61569470	0	GAAGGAGCCTGAACATGTCC	4	2	0	AB4	1.0	.
chr11	61570244	61570270	chr11:61570244-61570270	0	AGACAAGTCATGGCTGCCAGCAAGTCA	1	3	7	CCC	-	.
chr11	61570571	61570591	chr11:61570571-61570591	0	CAGCTAGCCAGAGGCATGGTT	2	3	1	CCD1	1.0	.
chr11	61571387	61571410	chr11:61571387-61571410	0	GAACAAGCTGACTCTAGCAGGTCC	1	3	4	BCC1	1.0	.
chr11	61574387	61574406	chr11:61574387-61574406	0	GCCCTAGCTCAAGCAAGCTG	2	3	0	CDD2	1.0	.
chr11	61577093	61577115	chr11:61577093-61577115	0	CAGCTTGTTGATCAAGCTTCCCT	1	3	3	ACC1	1.0	.
chr11	61577352	61577376	chr11:61577352-61577376	0	GGGCATGTGCCGATGGGGCAGGCTT	1	2	5	BD2	1.0	.
chr11	61577759	61577790	chr11:61577759-61577790	0	GGACAAGCTCACAGAGGGCTGGGGGCAGGGCA	1	3	12	BCD2	-	dELS,CTCF-bound
chr11	61584187	61584209	chr11:61584187-61584209	0	AGACTAGCCTGACCAACATGGTG	1	3	3	CCD1	-	.
chr11	61586862	61586893	chr11:61586862-61586893	0	CAGCATTTCCTGTGGCTGGTGCCAGCTTGTCT	1	3	12	ACC2	-	pELS
chr11	61588401	61588426	chr11:61588401-61588426	0	TGGCTTGTCAGGGGCGTGGCTTGCCT	1	3	6	CCC	1.0	PLS,CTCF-bound
chr11	61590175	61590194	chr11:61590175-61590194	0	ATGCAAGCTTAAACAAGACC	2	2	0	DD3	1.0	.
chr11	61590903	61590934	chr11:61590903-61590934	0	AAACAAGGCCATGCAGAACATGAGGCAAGTGT	1	2	12	DD2	1.0	.
chr11	61593191	61593212	chr11:61593191-61593212	0	AGGCATGTGTTGGAGCGAGTTT	1	2	2	BD2	-	.
chr11	61596168	61596189	chr11:61596168-61596189	0	CAGCAAGTCTCCAGCCTTGCCC	1	2	2	CD	-	.
chr11	61596563	61596592	chr11:61596563-61596592	0	GGACTTGTCTAAGGCTGCACAGCCATTCTT	2	2	10	AD1	1.0	.
chr11	61597428	61597454	chr11:61597428-61597454	0	TAACTTGCTGTGTGATTGGGGAAGTCT	1	3	7	ACC2	2.0	.
chr11	61597666	61597686	chr11:61597666-61597686	0	TGACTTGCTTCAAGCTGGTCC	1	2	1	BC2	-	.
chr11	61597902	61597927	chr11:61597902-61597927	0	AGGCATTTCTCATCGTGGGCATGCCT	1	1	6	A2	-	.
chr11	61599046	61599073	chr11:61599046-61599073	0	GGGCAGGTTTAGGGCTGGGGGCTGGTTT	1	2	8	BB2	2.0	.
chr11	61602048	61602073	chr11:61602048-61602073	0	GGGCTTGCTCCCCTGGGGACATCCCA	1	2	6	AC3	2.0	.
chr11	61605747	61605767	chr11:61605747-61605767	0	AGGCATCCCTAAGGCATCCCT	1	2	1	AA2	1.0	.
chr11	61614537	61614561	chr11:61614537-61614561	0	AGAAAAGCCTAAGATGAACTTGTTA	1	2	5	AC2	1.0	.
chr11	61616337	61616363	chr11:61616337-61616363	0	GAACATATTTTATTTAACAGCTTGTTC	1	2	7	AC2	1.0	.
chr11	61616429	61616449	chr11:61616429-61616449	0	AGACAAGTCTGGGAGTTTTTT	1	2	1	AA1	1.0	.
chr11	61619640	61619659	chr11:61619640-61619659	0	AGACTTCTCTGGACATGCTT	3	1	0	A2	1.0	.
chr11	61620146	61620174	chr11:61620146-61620174	0	GGACAAGTTCTAGAAGGGAGGGCTTGCTT	2	0	9	0	-	.
chr11	61620379	61620405	chr11:61620379-61620405	0	AGGCATGCCACCATGTCCAGCTAATTT	1	3	7	ACC1	1.0	.
chr11	61621423	61621446	chr11:61621423-61621446	0	GAGCATGTCTGGGGTGGCATTTCA	1	3	4	ACC1	1.0	.
chr11	61622083	61622110	chr11:61622083-61622110	0	AAACTTGCCGCCTTTTCCTGCCTTGCCC	1	3	8	CCD2	1.0	.
chr11	61627124	61627151	chr11:61627124-61627151	0	GGGCTTCTCTCCAGCCCTGGGCCTGCTC	1	2	8	AB2	-	.
chr11	61628758	61628784	chr11:61628758-61628784	0	TAACATGCCTGTCCCAGGAACAAGCTT	2	1	7	C1	-	.
chr11	61632587	61632612	chr11:61632587-61632612	0	TGGCTTTCTTATTCCATGGCTTGTCC	1	3	6	ACC2	-	.
chr11	61636443	61636474	chr11:61636443-61636474	0	CGGCTTGTCCAGACGCCAGGCCTGAGATGCCC	1	3	12	ACC2	-	.
chr11	61637415	61637435	chr11:61637415-61637435	0	AAACGAGTCCTGGCCTTGTCT	1	2	1	BD2	1.0	pELS,CTCF-bound
chr11	61639916	61639941	chr11:61639916-61639941	0	AGAGATGTTTGAACCAGAGCAACTCC	1	2	6	AA2	-	.
chr11	61640004	61640034	chr11:61640004-61640034	0	AGGCATTCTTAGTCACAGGATGAGCTAGGTC	1	2	11	AD2	-	.
chr11	61640407	61640437	chr11:61640407-61640437	0	TTATTTGTTTACTTTCTTAATAAACTTGCCT	1	3	11	ACD1	-	.
chr11	61643752	61643783	chr11:61643752-61643783	0	AAACAAGCTTCTTATACAGAGAGGGAAAGACC	1	2	12	AD1	-	.
chr11	61645550	61645570	chr11:61645550-61645570	0	CAGCATGCCTTGGACTACCTG	2	3	1	ACC1	1.0	.
chr11	61645745	61645765	chr11:61645745-61645765	0	AAACAAGACCCAAACTGGCTT	1	2	1	BD2	2.0	dELS,CTCF-bound
chr11	61645947	61645966	chr11:61645947-61645966	0	GAACTTCCCAGGGCTTGCTT	2	2	0	AC1	1.0	.
chr11	61645978	61646010	chr11:61645978-61646010	0	GAAGATGCCTTCCCAAAAGTCCCAAGTAAGCCT	1	2	13	AA2	1.0	.
chr11	61647715	61647734	chr11:61647715-61647734	0	TGACTTGCCAGGACTTGCTG	3	3	0	CCC	-	dELS,CTCF-bound
chr11	61651372	61651398	chr11:61651372-61651398	0	GGGCTTCCCTGGAGCCAGAGCACGCCC	1	2	7	AB2	-	dELS,CTCF-bound
chr11	61651633	61651662	chr11:61651633-61651662	0	AGACCAGCCTGACCAACATGGAGAAAGCCT	1	2	10	AB2	-	.
chr11	61652245	61652268	chr11:61652245-61652268	0	GGGCATTTTGCAAACAACAAGTCC	1	3	4	ACC2	-	dELS,CTCF-bound
chr11	61652276	61652308	chr11:61652276-61652308	0	TGACATGTCATTGTCATAAAAAAGGACTTGCCA	1	3	13	CCC	-	dELS,CTCF-bound
chr11	61653760	61653786	chr11:61653760-61653786	0	AAGCATCTCAATAGACAGGACTTGCTG	1	3	7	ACC2	-	.
chr11	61654681	61654702	chr11:61654681-61654702	0	GGAGGAGCTCCTGGGCATGCCC	3	2	2	AB4	-	.
chr11	61657167	61657192	chr11:61657167-61657192	0	AAACTAACCTACCCTCACACATGCTT	1	2	6	AD2	-	.
chr11	61659288	61659313	chr11:61659288-61659313	0	AGACTACTTTGAATTCAGAAATGCTT	1	2	6	AA2	-	.
chr11	61659657	61659684	chr11:61659657-61659684	0	AGGCCAGCCCCCACCAAGAGGCTAGCTG	1	2	8	BC2	-	.
chr11	61661828	61661854	chr11:61661828-61661854	0	GGAGTAGCTTGGATTACAGGCATGTGC	1	2	7	AD3	-	.
chr11	61672643	61672662	chr11:61672643-61672662	0	AGACATGTACAAGAATGTCC	3	2	0	AD2	1.0	.
chr11	61672790	61672816	chr11:61672790-61672816	0	GGACTGGTGTCTGGGGAAGGCTAGCTT	1	2	7	BD1	-	.
chr11	61675379	61675401	chr11:61675379-61675401	0	AGCCTAGCCTCCAGAGCTTTTCT	1	2	3	AD3	-	.
chr11	61676505	61676525	chr11:61676505-61676525	0	GGACCAGTCTACGACTTGTCT	1	2	1	BC2	2.0	.
chr11	61678251	61678275	chr11:61678251-61678275	0	GTACTTGTCTGGTGAAGACAACTTT	1	2	5	AD3	2.0	.
chr11	61678759	61678786	chr11:61678759-61678786	0	TGACATGTTTGTATCACAAAGCACTTTC	1	3	8	ABC2	-	.
chr11	61686572	61686604	chr11:61686572-61686604	0	GGGCTTGCCCTCACCTGTGTTTGGGGGCTGCTC	1	2	13	AB1	-	.
chr11	61688486	61688508	chr11:61688486-61688508	0	GAACTTGCTTGAGGAACCTGTGT	1	2	3	BD1	-	dELS,CTCF-bound
chr11	61688990	61689018	chr11:61688990-61689018	0	GGACTTGTGGGTGGGGGCAAGGCATGCCT	1	2	9	CD	1.0	dELS,CTCF-bound
chr11	61693307	61693339	chr11:61693307-61693339	0	GAACTTGTATTTTTGTAATAAAAAGATAAGTCT	1	2	13	AD2	1.0	.
chr11	61697831	61697850	chr11:61697831-61697850	4	AGGCATGCCCTGCCATGCCC	4	2	0	CD	1.0	.
chr11	61698678	61698700	chr11:61698678-61698700	0	GAGCTGGCCCGGGGGCCTTGTCT	1	2	3	BD2	-	dELS
chr11	61699325	61699357	chr11:61699325-61699357	0	GAGCATGCCCTGGGAGAGTGTGTGGGCCAGACC	2	2	13	BD1	-	.
chr11	61700416	61700442	chr11:61700416-61700442	0	GGACTTCTCCAGCCTCTGGGCCAGCCC	1	2	7	AB2	-	dELS,CTCF-bound
chr11	61701409	61701437	chr11:61701409-61701437	3	AGGGAAGCTGCCGAGGCTCGGGCATGTCT	1	2	9	AC1	-	.
chr11	61703366	61703390	chr11:61703366-61703390	0	AGGCAGGTCCCAGGAGGGGATGTTT	1	2	5	AB2	-	.
chr11	61704653	61704674	chr11:61704653-61704674	0	GGAGATGTTCAGAGAAAAGCTT	1	2	2	AA2	1.0	.
chr11	61706408	61706429	chr11:61706408-61706429	0	GAACATGTCGAGGTGCAAGTTG	1	3	2	CCD2	1.0	.
chr11	61707600	61707629	chr11:61707600-61707629	0	GGGCTTACCTGGTCATTTGTGGGCTGGTTT	1	2	10	AB2	1.0	dELS
chr11	61709246	61709274	chr11:61709246-61709274	0	AGTCTAGTTCTGTCACCTAGAGCTATTTT	1	2	9	AD3	1.0	.
chr11	61714032	61714055	chr11:61714032-61714055	0	AAAAGAGCCCTTACAAACTTGCCA	1	3	4	ABC1	1.0	dELS
chr11	61718737	61718761	chr11:61718737-61718761	0	AGGCACGACCCCGGCAGGCTAGCCC	1	2	5	BD1	1.0	dELS,CTCF-bound
chr11	61719216	61719236	chr11:61719216-61719236	0	GAGCTTGCTTGGGGCTGATTT	1	2	1	AB4	-	.
chr11	61719681	61719706	chr11:61719681-61719706	0	GGGCTTGTTCTTGGTCTGGGAAGCCC	1	2	6	AC1	1.0	.
chr11	61720820	61720841	chr11:61720820-61720841	0	GAGCATGCGCGGGGGCATCCTC	1	2	2	AD2	1.0	.
chr11	61721657	61721682	chr11:61721657-61721682	0	GGGCCAGCTCCCCAGAGGACCAGCCT	1	2	6	BB2	-	.
chr11	61722119	61722147	chr11:61722119-61722147	0	GAAATAGTTTCCATGAAGTGAACACGCTC	1	2	9	AB3	1.0	.
chr11	61722233	61722253	chr11:61722233-61722253	0	AAACTTGCCTAAGATGTGTCT	1	2	1	AB1	1.0	.
chr11	61724048	61724067	chr11:61724048-61724067	0	GAACTAGCCCAGGCAGTCTG	1	3	0	ABC2	1.0	.
chr11	61724085	61724111	chr11:61724085-61724111	0	TAACTAGCTATTAAATTAGGCTAGGCT	1	3	7	CCD1	1.0	.
chr11	61724137	61724156	chr11:61724137-61724156	0	AGGCAAGTCAAGGAAAGCTT	2	2	0	AC2	-	.
chr11	61726706	61726734	chr11:61726706-61726734	0	TGACTTGCTCAGCGTCCCACAGCTAGTTA	1	3	9	CCC	1.0	.
chr11	61727150	61727170	chr11:61727150-61727170	0	GGTCTGGTCCCAAGCATGTTT	2	2	1	BD1	1.0	.
chr11	61728459	61728481	chr11:61728459-61728481	0	GAGCTTGTCCTTCGGCCAGGCTT	1	2	3	BD1	1.0	dELS,CTCF-bound
chr11	61739132	61739163	chr11:61739132-61739163	0	GAATAAGTCCCTTCCCCTCACTAGGCCTGTCT	1	2	12	AB2	-	.
chr11	61740823	61740845	chr11:61740823-61740845	0	GGGCCTGTCCCTGAGGCAGGCTC	1	2	3	BB2	1.0	.
chr11	61740971	61740999	chr11:61740971-61740999	0	GGGCGAGTCGTGACCAGATGGGCAAGTCT	1	2	9	BC1	2.0	.
chr11	61743532	61743558	chr11:61743532-61743558	0	GAGCAAGTCCCAGTCTGAGATGAGCCT	1	2	7	AB1	-	.
chr11	61744810	61744830	chr11:61744810-61744830	0	GGACAGGCCATGGGCAAGCTG	1	3	1	BCC2	-	.
chr11	61745003	61745034	chr11:61745003-61745034	0	GTACATGTTTACAGAAGCTGCTGGGCTTGGCT	1	2	12	DD3	1.0	.
chr11	61745878	61745901	chr11:61745878-61745901	0	AGGCAGGGTCGCAGGGACAAGCTC	1	2	4	BD1	3.0	.
chr11	61746457	61746485	chr11:61746457-61746485	0	GGGCATGTCGTCCACCCCAGGACGAGCCA	1	3	9	BCC2	3.0	.
chr11	61747600	61747619	chr11:61747600-61747619	0	AGGCTAGTCTGACCATGCCC	4	1	0	D2	-	.
chr11	61748021	61748049	chr11:61748021-61748049	0	AAGAATGCCCCCAGCCTTAGAGCCTGTCT	1	2	9	AB2	-	dELS,CTCF-bound
chr11	61749054	61749076	chr11:61749054-61749076	0	ATGCAAGTCCCCTGGGCTACTTT	1	2	3	AD3	1.0	.
chr11	61757546	61757576	chr11:61757546-61757576	0	GAGCATGTTCTGTGGTTCTGTGTGCAAGGCC	1	2	11	DD1	2.0	PLS,CTCF-bound
chr11	61758653	61758672	chr11:61758653-61758672	6	GAACATGCACAGGCATGCTC	4	1	0	D2	-	.
chr11	61762623	61762649	chr11:61762623-61762649	0	CGGCAAGCCCCCACCCTTGTCTTGTCC	1	3	7	CCD2	-	.
chr11	61764496	61764517	chr11:61764496-61764517	0	GGATTTGTTCCTGGACCTGTCT	1	2	2	AB2	2.0	.
chr11	61764888	61764917	chr11:61764888-61764917	0	GGGCAAGCCCTTCCTTCTCTAGGCTTCTGC	1	2	10	AD4	-	.
chr11	61771100	61771128	chr11:61771100-61771128	0	TGGCTTGTTTCTGATCACAGGGCCTGCTC	1	2	9	BC2	-	.
chr11	61776394	61776418	chr11:61776394-61776418	0	CAACATGCGTAAGAAGGGCAAGCCC	1	2	5	CD	-	.
chr11	61783673	61783698	chr11:61783673-61783698	0	GAACTTGCCCTTTCAGGGAGGAGCCT	1	2	6	AB1	2.0	.
chr11	61783711	61783736	chr11:61783711-61783736	0	AGGGTAGCCCCTTTCCAGGCTACCCT	1	2	6	AA2	1.0	.
chr11	61789383	61789403	chr11:61789383-61789403	0	TGGATTGTCTGCAGCAAGTTT	1	3	1	ACC1	1.0	.
chr11	61792976	61792996	chr11:61792976-61792996	0	GGGCAACCCCGAACCAAGCTT	1	2	1	AD2	1.0	.
chr11	61801348	61801374	chr11:61801348-61801374	0	TAACTTGTCCCATCTGCTCACTTGCTT	1	3	7	CCD2	1.0	.
chr11	61808927	61808957	chr11:61808927-61808957	0	GAGCAAGCCTTTTAAAGTGCAAAGCAGATTG	1	3	11	ABC2	1.0	.
chr11	61820318	61820337	chr11:61820318-61820337	14	GGTCATGCCTAGTCATGTCT	3	2	0	DD2	1.0	dELS
chr11	61833615	61833647	chr11:61833615-61833647	0	GGACCTGCCTCACGAAGTTTGGTAAAGATGCCT	1	2	13	AB2	-	dELS
chr11	61835041	61835072	chr11:61835041-61835072	1	GGACTTCTCCCTGCCTCCCCAGGGACTTCTCC	1	2	12	AA2	-	.
chr11	61841922	61841947	chr11:61841922-61841947	0	CAGCATGTTTGTAGAAAGACAAGCTG	1	2	6	CC	-	dELS
chr11	61842015	61842042	chr11:61842015-61842042	0	CAACTTGCTCTCTGAAATAGACTATCCC	1	2	8	AC2	-	dELS
chr11	61842759	61842778	chr11:61842759-61842778	0	AAGCTTGCCTGAAATTGGCT	2	2	0	AD1	-	dELS
chr11	61843592	61843623	chr11:61843592-61843623	0	AGACAAATTCTAAGGGGACACCAGACAAATTC	1	2	12	AA2	-	.
chr11	61844068	61844089	chr11:61844068-61844089	0	ATGCAACCCTCTAAACATGTTC	2	2	2	AD1	-	.
chr11	61847510	61847532	chr11:61847510-61847532	0	TAGCATGTTCTCCAGGCTCATCC	1	3	3	ABC2	1.0	.
chr11	61848653	61848672	chr11:61848653-61848672	0	GGGCATTTTCTGGCTTGTTT	3	2	0	AC2	-	.
chr11	61848691	61848723	chr11:61848691-61848723	0	AATCTTGTTCCAGTTCAGCAGGAAGGCAAGATT	1	2	13	DD3	-	dELS
chr11	61848734	61848759	chr11:61848734-61848759	0	AAGCTTGGTCGCCAACCGACTAGCTC	1	2	6	CD	1.0	dELS
chr11	61855309	61855339	chr11:61855309-61855339	0	GAGCCTGCTCCCTGGCCTCTGGGAGAAGCTT	1	2	11	AB2	-	.
chr11	61864095	61864126	chr11:61864095-61864126	0	AGGCTAGCAGGGCAGGGCTACGTAGCTTGCCT	1	3	12	CCD2	-	.
chr11	61869489	61869521	chr11:61869489-61869521	0	GGCCTAGCCTCACCGGGCACTTGGAGCTTCTCT	1	2	13	AD3	1.0	.
chr11	61870427	61870459	chr11:61870427-61870459	0	GGACTGGTTTTCCTTTTCTCAGCAGACTGGCTT	1	2	13	BB2	-	dELS,CTCF-bound
chr11	61871647	61871675	chr11:61871647-61871675	0	GAACTTGCCCTAGGTGACAGAGCAAATGG	1	3	9	ACD2	-	.
chr11	61873329	61873354	chr11:61873329-61873354	0	GGGCAGGTCCGAGTCCAGGCATCCCT	1	2	6	AB2	-	.
chr11	61879128	61879150	chr11:61879128-61879150	0	CAGCTTGACCCACAGACATGCCT	1	2	3	CD	-	pELS
chr11	61881469	61881493	chr11:61881469-61881493	0	AGGCTTTCTCTGAATGGGCTAGCCA	1	2	5	AC2	-	dELS,CTCF-bound
chr11	61882620	61882639	chr11:61882620-61882639	0	TATGTTGCCTAGGCATGTCT	3	3	0	ACD1	4.0	dELS
chr11	61883296	61883328	chr11:61883296-61883328	0	TCACATGTTTGTTCCTTTGCCTCTGGCTTGTTT	1	3	13	CCD1	-	.
chr11	61883489	61883519	chr11:61883489-61883519	0	AGGCATCACTCAGACACTCAGAAACATGCCC	2	2	11	AD1	1.0	.
chr11	61887821	61887844	chr11:61887821-61887844	0	TAGCATGCCCTTAAGAACATGGCT	1	2	4	CD	-	.
chr11	61893296	61893319	chr11:61893296-61893319	0	GGGCTTCTTCCTTGGAGCCAGCCC	1	2	4	AB2	1.0	.
chr11	61894932	61894952	chr11:61894932-61894952	0	GAAAATGTTCTGGAGATGTTT	1	2	1	AA2	1.0	.
chr11	61896519	61896539	chr11:61896519-61896539	0	TGGCCAGTCCACAGCTAGCCT	1	3	1	BCC1	1.0	.
chr11	61897879	61897906	chr11:61897879-61897906	0	AGAACAGTCCCTTTCTGAAGACAAGCCA	1	3	8	ABC1	2.0	dELS,CTCF-bound
chr11	61901220	61901241	chr11:61901220-61901241	0	AAACGTGTTTCCAAACATGTTC	2	1	2	B1	1.0	.
chr11	61902568	61902587	chr11:61902568-61902587	0	GGGCTGGCTGGGGCTTGCCC	2	2	0	BC1	-	.
chr11	61909330	61909351	chr11:61909330-61909351	0	AGGCAAGTCTGTGGACCAGTCT	1	1	2	B2	-	dELS
chr11	61910419	61910442	chr11:61910419-61910442	0	GAACAGGCCAGATGGGGCAAGCCT	1	2	4	BC1	-	.
chr11	61910606	61910632	chr11:61910606-61910632	0	AATCATGTTCAATCCACAGCCATGTTT	1	2	7	DD2	-	dELS,CTCF-bound
chr11	61912387	61912408	chr11:61912387-61912408	0	GGGCCAGCTCTCAGGCCAGCCT	1	2	2	BB2	-	.
chr11	61912421	61912452	chr11:61912421-61912452	0	AAGCTTGGCTCCCCTAGAGAGCGGCCAAGTCT	1	2	12	DD2	1.0	.
chr11	61914241	61914267	chr11:61914241-61914267	0	AGCCCTGCCTGCCGCAAAAACATGCTC	2	2	7	BD4	-	.
chr11	61917978	61917998	chr11:61917978-61917998	0	GGACAAACCCGAAACAAGTTT	1	1	1	A2	1.0	.
chr11	61919287	61919311	chr11:61919287-61919311	0	GAGCGAGGTCTTGAAGGACAAGTCT	1	2	5	BD1	-	pELS
chr11	61922903	61922923	chr11:61922903-61922923	0	GGGCAACCTCTGGGCTTACCT	1	2	1	AA2	-	.
chr11	61923581	61923603	chr11:61923581-61923603	0	GGGTAAGCCCCAAAAACATGTGT	1	2	3	AD3	-	dELS,CTCF-bound
chr11	61924171	61924199	chr11:61924171-61924199	1	GCACTTGTCCCAGGTGGTACAGCATGCTG	1	3	9	CCD1	3.0	dELS
chr11	61924219	61924247	chr11:61924219-61924247	1	AGCCAGGCCTCCGGAAGCTAAACTTGCTC	1	2	9	BD1	-	dELS
chr11	61925222	61925248	chr11:61925222-61925248	0	AGGTTTGTCTGACTCCAAAGCTTGTTT	1	1	7	A1	1.0	.
chr11	61943209	61943232	chr11:61943209-61943232	0	CAACATGTATGCCAAGACAAGTCA	1	3	4	CCD2	-	.
chr11	61943917	61943938	chr11:61943917-61943938	0	AACCTTGTTTGGGAGTTTGTTT	1	2	2	AD2	-	.
chr11	61947544	61947567	chr11:61947544-61947567	0	TGGGATGTCTCTGGGGACATGCTG	1	3	4	ACC1	-	dELS,CTCF-bound
chr11	61947781	61947809	chr11:61947781-61947809	0	AGGCTTCCCCAGCCAGAGCCAGCTAGTCA	1	3	9	ACC2	1.0	dELS,CTCF-bound
chr11	61947845	61947870	chr11:61947845-61947870	0	GAACTTGTCTCCACAAAGGCAGGATT	1	2	6	BD4	-	dELS,CTCF-bound
chr11	61957056	61957083	chr11:61957056-61957083	0	AAACAAGGTTTCCTACAAAGAGAAGCCT	1	2	8	AD2	1.0	.
chr11	61958166	61958186	chr11:61958166-61958186	0	CAGCTTCTTCCTGACTTGTCT	1	3	1	ACC2	-	.
chr11	61958663	61958693	chr11:61958663-61958693	0	TGTCTTGTTCCTCACCTCAAGTGGCTTGTCC	1	3	11	CCD1	-	dELS
chr11	61959924	61959954	chr11:61959924-61959954	0	GGACCTGCCTCGGATGGAGCCGGACATGTAC	2	2	11	BD3	1.0	dELS
chr11	61961422	61961448	chr11:61961422-61961448	0	AGGCTTGCTTAGGTCAGAAACATTTCT	2	1	7	A1	-	.
chr11	61965143	61965168	chr11:61965143-61965168	0	CAACTAACCTAGAAGTCAGCAAGCCC	1	3	6	ACC2	-	pELS
chr11	61966480	61966510	chr11:61966480-61966510	0	GGGATAGTTTGGACAATCACAAGGCAATTCT	1	2	11	AA2	1.0	.
chr11	61971385	61971411	chr11:61971385-61971411	0	GGGAAAGCCCTTGGGGAAGGCCTGCTT	1	2	7	AB2	-	dELS,CTCF-bound
chr11	61972508	61972527	chr11:61972508-61972527	0	AAAAAAGGTTAGGCTTGCCC	2	2	0	AD1	-	dELS
chr11	61972911	61972933	chr11:61972911-61972933	0	AATCATACTCACAGAGCTTGTCC	2	2	3	AD1	-	dELS,CTCF-bound
chr11	61974321	61974348	chr11:61974321-61974348	0	AGACCAGCCTGGGTGACATAGCAAGTCC	1	2	8	BC2	-	.
chr11	61974458	61974485	chr11:61974458-61974485	0	AGACCAGCCTGGGTGACATAGCAAGTCC	1	2	8	BC2	-	.
chr11	61974597	61974624	chr11:61974597-61974624	0	AGACCAGCCTGGGTGACATAGCAAGTCC	1	2	8	BC2	-	.
chr11	61974735	61974762	chr11:61974735-61974762	0	AGACCAGCCTGGGTGACATAGCAAGTCC	1	2	8	BC2	-	.
chr11	61977138	61977157	chr11:61977138-61977157	0	AAACTTGCCTAAAAGAGTCT	3	2	0	AB1	-	.
chr11	61978981	61979002	chr11:61978981-61979002	0	GGGGCTGCCTGAGGGCTTGTCC	1	2	2	AB4	-	.
chr11	61979188	61979218	chr11:61979188-61979218	0	CGAGAAGTCTTCCTGGATTCAGAGCTTGTCT	1	2	11	AC3	-	dELS
chr11	61979660	61979682	chr11:61979660-61979682	0	GAACTGGTCTCTGGAGTTTGCCT	1	2	3	AB2	-	.
chr11	61981412	61981431	chr11:61981412-61981431	13	AAACACGTTAAAACATGCCC	3	2	0	BC1	-	dELS,CTCF-bound
chr11	61981527	61981551	chr11:61981527-61981551	10	TGACTTTTTATTTCAAAACTAGCTT	1	3	5	ACC2	-	.
chr11	61982418	61982443	chr11:61982418-61982443	0	GAGAGAGTTTCATAGCAGGCATGCTT	1	2	6	AB4	-	dELS
chr11	61982530	61982553	chr11:61982530-61982553	0	AAACTTGCCCTGTAGGGAGTGTCT	1	2	4	AB1	-	dELS
chr11	61983606	61983637	chr11:61983606-61983637	0	AAGCTGGTCCCAGCTCTGCCATTAACTAGCTG	1	3	12	BCC2	-	dELS
chr11	61983647	61983667	chr11:61983647-61983667	0	GGACAAGCTGCCAACTTCTCT	1	3	1	ACC1	-	dELS
chr11	61983852	61983873	chr11:61983852-61983873	0	AGCCAAGCTTGCAGCCAAGCTC	1	2	2	DD2	-	dELS
chr11	61986146	61986174	chr11:61986146-61986174	0	AAACTTCGCTGAGCTGAAGGAGCATGTTC	2	2	9	AD1	1.0	dELS
chr11	61987031	61987060	chr11:61987031-61987060	0	CAGCAAGTCTGCAAAATAACCAGCTAGCAT	1	3	10	CCD1	-	.
chr11	61992221	61992253	chr11:61992221-61992253	0	GAGCTTGCTATCTTTGTGGCATTTAACATGCTC	1	2	13	CC	1.0	.
chr11	61992296	61992324	chr11:61992296-61992324	0	AGGCTTGATCAGATATTTGGGGCATATTT	1	2	9	AD2	1.0	.
chr11	61992521	61992542	chr11:61992521-61992542	0	TGGCTAGCCTGAAGAATAGTTC	1	2	2	AC2	-	.
chr11	61999168	61999187	chr11:61999168-61999187	17	GGGCATGCTCAGGCATGTCC	5	0	0	0	-	dELS
chr11	62000881	62000912	chr11:62000881-62000912	0	TGGGAAGCCGGGGTTTTTAGGGGAGCATGTCC	1	3	12	ACC1	-	.
chr11	62003112	62003139	chr11:62003112-62003139	0	AGACAAGTTGAGCCAAGAGGACGAGTTG	1	3	8	BCC2	-	.
chr11	62003371	62003394	chr11:62003371-62003394	0	GAACAAGTCCGTCGGAAGTTCTCT	1	2	4	AA1	1.0	.
chr11	62004732	62004760	chr11:62004732-62004760	1	AGTCTTGCCCTGCAGCCAAGAACAAGCTT	1	1	9	D1	-	dELS
chr11	62008939	62008963	chr11:62008939-62008963	0	AGAAATGTCCAGAATAGGCAAATCC	1	2	5	AA2	-	.
chr11	62011909	62011932	chr11:62011909-62011932	0	AAGCTGGCCTTGGCAAAGTTGCCC	1	2	4	AB2	-	.
chr11	62015259	62015278	chr11:62015259-62015278	0	AGGCATGTCTGGCCTTCCTT	3	2	0	AD1	-	.
chr11	62017369	62017401	chr11:62017369-62017401	0	TGGCTTGCCACATGCTCTGTGGGGGGCAGGCCT	1	3	13	BCC1	-	dELS,CTCF-bound
chr11	62018110	62018134	chr11:62018110-62018134	0	AGGCTTCCTCTTCTGGGACTTGCCA	1	2	5	AC2	-	.
chr11	62019640	62019666	chr11:62019640-62019666	0	GGGCTTTCTTAAACAAGTGACATGTTC	1	2	7	AC2	-	dELS,CTCF-bound
chr11	62022176	62022205	chr11:62022176-62022205	0	AAAGATGCTCTTCATCACAGAGACTAGCTT	2	1	10	A1	-	.
chr11	62028095	62028114	chr11:62028095-62028114	0	CAACATGGTGAAACTTGTCT	3	3	0	CCD2	1.0	.
chr11	62028148	62028174	chr11:62028148-62028174	0	GTGCATGCCTGTAGTCCCAGCTAGTCG	1	3	7	CCD1	3.0	.
chr11	62029359	62029380	chr11:62029359-62029380	0	AAAAATGTTATTTAGCTTGTTT	2	3	2	ACC1	-	.
chr11	62031335	62031363	chr11:62031335-62031363	0	AGTCTAGTTTCCAGGCAAGAAGGAAGTCT	1	2	9	AD2	-	.
chr11	62032292	62032313	chr11:62032292-62032313	0	AAACTGGTCAGCGGGCATGCCT	1	2	2	BC1	-	.
chr11	62034647	62034666	chr11:62034647-62034666	0	GAGCTTCCCCTGGCAAGCTG	2	3	0	ACC2	1.0	.
chr11	62039361	62039392	chr11:62039361-62039392	0	GGACTTCCCTTTTGATTGTTTTTAACTTGTTT	1	2	12	AC2	-	.
chr11	62041516	62041538	chr11:62041516-62041538	0	GAGCAAGTCTCTGAGCCATCCCC	2	2	3	AD1	-	.
chr11	62041751	62041781	chr11:62041751-62041781	0	AAATATCTTTTATTTTATTTTAGACAAGTCT	2	2	11	AA1	1.0	.
chr11	62043723	62043755	chr11:62043723-62043755	0	AGGCATGTCCTTAACCTTGGGAAAATAAAGTCT	2	2	13	AD1	-	dELS
chr11	62045365	62045393	chr11:62045365-62045393	0	GACCAAGTTTTATCGTTCAGAGGAAGCTC	1	2	9	AD2	-	dELS
chr11	62046059	62046087	chr11:62046059-62046087	0	AAACTGGCTCATACCTGTAAAACTGGCTC	1	2	9	BB2	-	dELS,CTCF-bound
chr11	62048256	62048285	chr11:62048256-62048285	1	AAACAGCCCCAGGGGAAGCAGGGCATGTTT	2	2	10	AB1	-	dELS
chr11	62048352	62048372	chr11:62048352-62048372	1	GGGGAAGGCTGAGACATGTCT	2	2	1	AD1	-	dELS
chr11	62048408	62048428	chr11:62048408-62048428	1	TTATTTGTCTGAAACATGTTC	1	3	1	ACD1	-	.
chr11	62051333	62051358	chr11:62051333-62051358	0	AAGCTTGCTCCGTGCCAAGCAATCTG	1	2	6	AC3	-	.
chr11	62054910	62054937	chr11:62054910-62054937	0	AGATATGCACTAGTGGACAAGCAAGTTC	2	2	8	AD1	-	.
chr11	62056215	62056239	chr11:62056215-62056239	0	CAGCAAGCCTCCTGGAGGCAGGCAC	1	3	5	BCD2	-	dELS
chr11	62057436	62057466	chr11:62057436-62057466	0	AAACTCTCCTCTTTCTTAAGGAAACAAGCCC	1	2	11	AB1	-	.
chr11	62064476	62064498	chr11:62064476-62064498	0	GGGAATTTCTTTAGGGCTAGCTC	2	2	3	AA1	1.0	dELS,CTCF-bound
chr11	62073228	62073248	chr11:62073228-62073248	0	AACCTAGCCCCGAGCGTGTCT	1	2	1	BD2	2.0	pELS
chr11	62076658	62076686	chr11:62076658-62076686	0	GAACATTTCCACCACCCCAGAACTTTCCT	1	2	9	AA2	-	.
chr11	62078808	62078827	chr11:62078808-62078827	0	GAACTTCTTCAGACAAATCT	1	2	0	AA2	2.0	.
chr11	62079907	62079934	chr11:62079907-62079934	0	TTTCTTGCTTTGTCACACAGGCTAGTTT	1	3	8	CDD2	-	.
chr11	62080404	62080423	chr11:62080404-62080423	0	CATGTAGCCTAGGCTAGTTT	2	3	0	ACD1	-	.
chr11	62081501	62081520	chr11:62081501-62081520	0	CATGTAGCCCAGGCTAGTCT	2	3	0	ACD1	-	.
chr11	62085866	62085898	chr11:62085866-62085898	0	AGACCAGCCTGGCAACACAGTGAGACCTTGTCT	1	2	13	BD2	1.0	.
chr11	62086244	62086272	chr11:62086244-62086272	0	GGAAATGTCTTTGTCGAAAAAAAATGTTT	1	2	9	AA2	-	.
chr11	62087804	62087836	chr11:62087804-62087836	0	AGTCTAGTCTACAGGCAGTAAGGAGGTTTGTTT	1	2	13	AD2	-	.
chr11	62088228	62088258	chr11:62088228-62088258	0	GAACAAATTTTGTCAAATTCAAAGCTTATTT	1	2	11	AA2	1.0	.
chr11	62088422	62088451	chr11:62088422-62088451	0	TGACTAGTTGTTTAAGAAAGAGGAATGTTT	1	3	10	ACC2	-	DNase-H3K4me3
chr11	62088461	62088480	chr11:62088461-62088480	0	CAGAAAGTCCAAGCATGTCA	4	3	0	ACC1	2.0	DNase-H3K4me3
chr11	62089313	62089340	chr11:62089313-62089340	0	GGCCAAGTTTAACAGATAAAATAAGTCC	1	2	8	AD2	-	.
chr11	62094303	62094323	chr11:62094303-62094323	0	TGACAAGCCCAGAAATAGCCC	1	2	1	AC2	2.0	.
chr11	62096446	62096466	chr11:62096446-62096466	7	GGGCATGCCCATGACATGTCT	3	1	1	C2	-	.
chr11	62097583	62097604	chr11:62097583-62097604	0	AAGCTAGTTTGTAGGCTTCTTC	1	1	2	A1	-	.
chr11	62098273	62098294	chr11:62098273-62098294	0	GAAGAAGCCTACAAACTAGCTT	1	1	2	A1	-	.
chr11	62099411	62099431	chr11:62099411-62099431	6	AGACATGTCATGGGCATGCCC	3	1	1	C2	-	.
chr11	62101715	62101735	chr11:62101715-62101735	0	GGGCTATTTCTGGGCTTGTCA	1	2	1	AC2	1.0	.
chr11	62105735	62105757	chr11:62105735-62105757	0	GAACTTTATTTACAAACAAGTTC	1	2	3	AD1	-	dELS
chr11	62106005	62106034	chr11:62106005-62106034	0	AAGCATGTTTGCATTCACAGAAGGAACCCT	2	2	10	AA1	1.0	dELS
chr11	62106316	62106338	chr11:62106316-62106338	0	CACCATGTTGGCCAGACTTGTTT	1	3	3	CCD1	-	.
chr11	62108729	62108751	chr11:62108729-62108751	0	AGACTAGCCTGACCAACATGGTG	1	3	3	CCD1	-	.
chr11	62112772	62112797	chr11:62112772-62112797	0	AAATATGTTCAGTTCTAGAAATGTTC	1	2	6	AA2	-	dELS,CTCF-bound
chr11	62115266	62115292	chr11:62115266-62115292	0	AGACATGCCCACCAGTGTGCCATGCCC	1	2	7	CD	1.0	.
chr11	62116455	62116482	chr11:62116455-62116482	0	AAACTACCTAAAATCACTTGACTTGTTT	1	3	8	ACC2	1.0	.
chr11	62116752	62116780	chr11:62116752-62116780	0	AAACTTGTCATTGGATTTAGGACTTACTG	1	3	9	ACC1	-	.
chr11	62120655	62120675	chr11:62120655-62120675	0	GTGCTTGCTCAGGGCTATTCT	1	2	1	AD3	-	dELS,CTCF-bound
chr11	62121107	62121129	chr11:62121107-62121129	0	CATCATGTTGGCCAGGCTAGTCT	1	3	3	CCD1	2.0	.
chr11	62125267	62125293	chr11:62125267-62125293	0	AAGCAAACCTCCCCGTGAAAGAAGTCC	1	2	7	AA2	-	.
chr11	62125506	62125530	chr11:62125506-62125530	0	GGGCTTGCCCATGATTGGCTGGCTG	1	3	5	BCC1	-	pELS
chr11	62126010	62126042	chr11:62126010-62126042	0	GACAATGTTCCAGACGCAGGGCAGAGCTTGTTG	1	3	13	ACD1	-	dELS
chr11	62126068	62126087	chr11:62126068-62126087	0	AATCAAGCCTGAGGAAGTCC	2	2	0	AD2	-	dELS
chr11	62127427	62127452	chr11:62127427-62127452	0	AGGCAAGTTTTCTTAAAAGCAAGATA	1	2	6	CD	-	.
chr11	62128553	62128576	chr11:62128553-62128576	0	GGACGTGCGCCTGGGAGCTTGCTT	1	2	4	BD1	2.0	.
chr11	62134079	62134106	chr11:62134079-62134106	0	AGGCATGCTCCCAGCTAGGAAGAAGCCG	1	2	8	AC1	3.0	.
chr11	62136468	62136488	chr11:62136468-62136488	0	GGACGAGTTCAAGACCAGCCT	1	2	1	BB2	-	.
chr11	62136721	62136750	chr11:62136721-62136750	0	GGACATTCCTCAGTGAAACTGGACATCTCT	1	2	10	AA2	1.0	.
chr11	62140059	62140088	chr11:62140059-62140088	0	AGGCTAGTCAGGGTTAAGGCTGATATGTCT	1	3	10	ACC2	-	.
chr11	62141392	62141416	chr11:62141392-62141416	0	GGGCAGGCCCCACGCAGGCTTGCTG	1	2	5	BC2	-	.
chr11	62142098	62142127	chr11:62142098-62142127	0	GAGCAAGGACCCTCAGATGGGGACATGCTT	1	2	10	DD1	1.0	.
chr11	62142319	62142348	chr11:62142319-62142348	0	GAGCTGGCTTCTCCGCATGGAGGCCTGTTC	1	2	10	BB2	1.0	.
chr11	62143360	62143380	chr11:62143360-62143380	0	GGGCTTGTCCTGGAATTCTTT	1	2	1	AA1	-	dELS,CTCF-bound
chr11	62147086	62147106	chr11:62147086-62147106	0	GGGCTTGCTTAGGGCTTGGCT	1	1	1	D1	-	.
chr11	62147999	62148030	chr11:62147999-62148030	0	AAACAGGTCCAGAGAGGTTAAATGACATGTTC	1	2	12	BC2	1.0	.
chr11	62151216	62151237	chr11:62151216-62151237	0	GAGCAAGTGCTGGTGCATGTCT	2	2	2	DD2	2.0	dELS,CTCF-bound
chr11	62151404	62151427	chr11:62151404-62151427	0	GGGCTTGTCTTCAAACACAGGCTC	1	2	4	BD1	-	.
chr11	62151853	62151877	chr11:62151853-62151877	0	GGATATCTTCAAGAAGAGCAAGCCC	2	2	5	AA1	1.0	.
chr11	62152069	62152095	chr11:62152069-62152095	0	TGGCATGCCATTGTGGAGGGCTTGGCC	1	3	7	CCD1	1.0	.
chr11	62153089	62153115	chr11:62153089-62153115	0	GAATATGTTTACTATTTGAACTTTTTC	1	2	7	AA2	-	dELS
chr11	62153688	62153717	chr11:62153688-62153717	0	CAGCATTTTCTCCCAGTCTGTAGCTTGTCT	1	3	10	ACC2	-	.
chr11	62153860	62153883	chr11:62153860-62153883	0	CGCCATGCCTAGCCCAGCTTGTCT	1	3	4	CCD1	2.0	.
chr11	62159288	62159311	chr11:62159288-62159311	0	AAGCAAGTTCTTAGAGACATACAG	1	3	4	ACD2	1.0	.
chr11	62162060	62162092	chr11:62162060-62162092	0	AAACAAATTTACAAGAAACAAACAAACAACCCC	1	2	13	AA2	1.0	.
chr11	62163663	62163685	chr11:62163663-62163685	0	GAGCTTGATTCTGAGGCTTCCTT	1	2	3	AD2	-	.
chr11	62166544	62166565	chr11:62166544-62166565	0	GGTGTTGCTCTAAGGCAAGCCT	1	2	2	AD4	-	.
chr11	62167811	62167839	chr11:62167811-62167839	0	AGACTTGACCCCATGAGCCCAGCAAGTTA	1	3	9	CCD2	-	.
chr11	62168267	62168294	chr11:62168267-62168294	0	AGGCTTGCCTAATAACTTTAATTTGTTT	1	2	8	AC1	1.0	.
chr11	62171301	62171326	chr11:62171301-62171326	0	AGGCTGGCCTGTAGTAGGAGATGTCT	1	2	6	AB2	1.0	dELS,CTCF-bound
chr11	62179768	62179797	chr11:62179768-62179797	0	AAACATTCCTATTTCTCTGCAAACTTGTCT	1	1	10	A2	1.0	.
chr11	62179914	62179940	chr11:62179914-62179940	0	GAGCATGTCTTCTTTTGAGAAGTGTCT	2	2	7	AB1	2.0	.
chr11	62180798	62180817	chr11:62180798-62180817	0	AGGATTGCTTTGGCTAGTCA	3	3	0	ACC1	1.0	.
chr11	62181202	62181221	chr11:62181202-62181221	0	AAACTTTCCTAAAGTTGTTT	1	2	0	AA2	-	.
chr11	62181500	62181525	chr11:62181500-62181525	0	AGGTATGTTCCTTTAAAGCCTAGTTT	1	2	6	AD2	2.0	.
chr11	62181963	62181987	chr11:62181963-62181987	0	TTACAAGTTCTCCTAGAACTTGTTA	1	3	5	CCD1	1.0	.
chr11	62183578	62183600	chr11:62183578-62183600	0	TGCCATGTTGGCCAGGCTAGTCT	1	3	3	CCD1	-	.
chr11	62185233	62185255	chr11:62185233-62185255	0	GAGCTTGTTGGGGAAACCAGCCC	1	2	3	BC2	-	.
chr11	62185356	62185383	chr11:62185356-62185383	0	AGGCTTGCTCAGGGCCCAGAGCTCTTCG	1	3	8	ABC2	1.0	.
chr11	62187312	62187335	chr11:62187312-62187335	0	AAAATTGTTTATAGAGACAAGGTC	1	2	4	AD3	1.0	.
chr11	62187617	62187641	chr11:62187617-62187641	0	GGCCAAGCCCACATCAGGAAAGCTC	1	2	5	AD2	1.0	.
chr11	62191557	62191579	chr11:62191557-62191579	0	CAACTTGTTCTCAAAACATCACC	1	3	3	ACD2	1.0	.
chr11	62195099	62195125	chr11:62195099-62195125	0	GGATTAGTATAAGAGGAAGGCATGCCT	2	2	7	AD1	2.0	.
chr11	62203936	62203957	chr11:62203936-62203957	0	AAAAATGTATGTAAACATGTTC	2	2	2	AD1	1.0	.
chr11	62212434	62212456	chr11:62212434-62212456	0	AGACCAGCCTGGCCAACATGCTG	1	3	3	BCC1	-	.
chr11	62213635	62213666	chr11:62213635-62213666	0	GGACAAATGCAAGAAAACAAGAAGACAAGTTT	1	2	12	AD1	1.0	.
chr11	62218390	62218412	chr11:62218390-62218412	0	AAAGATGCCTTCTGGACATGCCC	2	1	3	A1	1.0	.
chr11	62218524	62218555	chr11:62218524-62218555	0	AAACATTTTCGGTCAAATTTTAGAACAAGTGT	1	2	12	AD2	-	.
chr11	62219836	62219868	chr11:62219836-62219868	0	GTACATGTCCCTGGACACCAGAAAGACTTTTCC	1	2	13	AD3	2.0	.
chr11	62222744	62222774	chr11:62222744-62222774	0	GGACTTACCGCTTTATCCAATAAACTAGCTA	1	3	11	ACC2	1.0	.
chr11	62222891	62222915	chr11:62222891-62222915	7	AAGCTAACTTTCTTCAAGCTTCCTT	1	2	5	AA2	1.0	.
chr11	62223035	62223054	chr11:62223035-62223054	13	AGACATGTCCCAACATGCTC	5	1	0	C2	-	.
chr11	62224158	62224181	chr11:62224158-62224181	0	AAACTTTTTCCTGAGTACTAGTTT	1	2	4	AD2	1.0	.
chr11	62224540	62224568	chr11:62224540-62224568	0	AAGTATGACTTTACTAAACAAGCTAGCTT	2	2	9	AD1	1.0	.
chr11	62225352	62225379	chr11:62225352-62225379	0	AAAAAAGTTTAAATAATAAAACATTCTC	1	2	8	AA2	1.0	.
chr11	62228185	62228217	chr11:62228185-62228217	0	GTGCATGTTTTCTGGTTGTATAAAAGCTTTCCC	1	2	13	AD3	1.0	.
chr11	62229466	62229491	chr11:62229466-62229491	0	GAACTTGTCCATAAAGGGGGAATTTT	1	2	6	AA1	-	.
chr11	62234372	62234404	chr11:62234372-62234404	0	AAGCAAATTTACAAGAAAAATACAAACAATCCC	1	2	13	AA2	1.0	.
chr11	62238279	62238306	chr11:62238279-62238306	0	AGGGAAGCCTGGCACCATGAGCATTCTT	1	2	8	AA2	-	.
chr11	62238810	62238831	chr11:62238810-62238831	0	AAGCCTGTGCCAGGACAAGCTC	1	2	2	BD1	-	.
chr11	62241793	62241812	chr11:62241793-62241812	1	GGTCTTGTTTAGACTTGCTC	3	1	0	D1	1.0	.
chr11	62241825	62241854	chr11:62241825-62241854	1	AAACAAGCCTACTGGTTGTCAGACATGCAG	1	2	10	CD	1.0	.
chr11	62242493	62242514	chr11:62242493-62242514	0	GAACAAGCCCCTCATCAAGTTC	1	2	2	CD	1.0	.
chr11	62243778	62243810	chr11:62243778-62243810	0	AAGCATGGCCGCCTCGCTGCTGGGAGCTTTCCT	1	2	13	AD2	4.0	.
chr11	62249357	62249381	chr11:62249357-62249381	0	CAGAAAGCTCTGAATTAACTTGCCC	1	3	5	ACC1	1.0	.
chr11	62251590	62251612	chr11:62251590-62251612	0	GAGGATGTGCACAGGACTTGCTC	2	2	3	AD1	-	.
chr11	62253102	62253129	chr11:62253102-62253129	0	GAACTTGTTTGTCTGTTAGTGCATATCT	2	2	8	AD1	-	.
chr11	62254456	62254477	chr11:62254456-62254477	0	GGGCTTGTTCAGAAATAAATCC	1	2	2	AA1	1.0	.
chr11	62260388	62260411	chr11:62260388-62260411	0	GGTCATGCCTGCAAAGACAAACTC	1	2	4	AD3	1.0	pELS,CTCF-bound
chr11	62263254	62263279	chr11:62263254-62263279	0	GAGATTGCTTCATCATATGCTAGTTC	1	2	6	AD2	-	.
chr11	62263630	62263651	chr11:62263630-62263651	0	GGAATAGCTTGCAAATATGTTC	1	2	2	AA2	-	.
chr11	62269409	62269434	chr11:62269409-62269434	0	AAACAATCTTTACATGAAGCATCCTT	1	2	6	AA2	1.0	.
chr11	62269787	62269806	chr11:62269787-62269806	0	AAACTTTCCCAGACATCCCT	1	2	0	AA2	-	.
chr11	62270024	62270054	chr11:62270024-62270054	0	AGGCTGGCTGTGTTTCCCCTGGGGCATGCTC	1	2	11	BC1	-	PLS,CTCF-bound
chr11	62270852	62270875	chr11:62270852-62270875	0	AAGCTTGTTTCCTTGTGCATCCTT	2	2	4	AD1	1.0	.
chr11	62272496	62272521	chr11:62272496-62272521	0	GGATTTGTTTCTTTAAAAGCTTCCTC	1	2	6	AA2	-	.
chr11	62275508	62275540	chr11:62275508-62275540	0	AAACTGGCCTTGCATGGGATGTAGGGCTACTTT	1	2	13	AB2	-	.
chr11	62277667	62277689	chr11:62277667-62277689	0	GGGTTAGTTCCTAAATCAAGTTT	1	2	3	AD2	-	.
chr11	62280418	62280441	chr11:62280418-62280441	0	AAACTTGATTTTTTGAGCAAGTTT	1	1	4	D2	-	.
chr11	62280620	62280639	chr11:62280620-62280639	0	AAGAAAGTCCAAACATGTCA	3	2	0	AC2	-	.
chr11	62283102	62283123	chr11:62283102-62283123	0	AAACTGGCCTTGAACCTTGTCT	1	2	2	BD2	1.0	.
chr11	62284387	62284406	chr11:62284387-62284406	0	TGACATGCTTGGACTTCCTG	4	3	0	ACC1	-	.
chr11	62286177	62286205	chr11:62286177-62286205	0	AGAGTAGCCTCTGTTATAAAAACTATTTT	1	2	9	AA2	-	.
chr11	62287395	62287424	chr11:62287395-62287424	0	AGCCTTGTTCTCATAAATTGAAACTTTCCT	1	2	10	AD3	1.0	.
chr11	62288442	62288472	chr11:62288442-62288472	0	GGGCTTGCCCTACGCAGTTCCCAGCTTGACC	1	2	11	CD	1.0	.
chr11	62289172	62289195	chr11:62289172-62289195	0	AAGCAAGTCCTTAGAGACATACAA	1	3	4	ACD2	1.0	.
chr11	62290185	62290208	chr11:62290185-62290208	0	TAGCTTGCCAACCAAAAAAAGTCC	1	3	4	ACC2	-	.
chr11	62299485	62299514	chr11:62299485-62299514	0	CTGCATGTCTGACAACAAGCAGGCTTGTTT	1	2	10	CD	1.0	.
chr11	62301021	62301051	chr11:62301021-62301051	0	GAGCATGTGTATCTCTGACAGAGGATTGTTT	1	2	11	AD2	-	.
chr11	62302784	62302803	chr11:62302784-62302803	0	GGGCTTGTCATAAATAGCTC	2	3	0	ACC2	2.0	.
chr11	62304998	62305029	chr11:62304998-62305029	0	AGACATCCTCTGTTAGTCTGATGGGCTTCCCT	1	2	12	AA2	1.0	.
chr11	62305575	62305605	chr11:62305575-62305605	0	TAGCTTCCTTGCGTTGGGTTAGAACATGTTC	1	2	11	AC1	1.0	.
chr11	62312279	62312304	chr11:62312279-62312304	0	AGGCCAGCCCAGAATAAGACTAGCAC	1	2	6	BD3	-	.
chr11	62314068	62314098	chr11:62314068-62314098	0	CAACTTGTTACACTTACTAAGGAGCATTTCT	1	3	11	ACC1	1.0	.
chr11	62315479	62315504	chr11:62315479-62315504	0	CAGCTTGCTCCCCTAAGGAGATGTTA	1	3	6	ACC2	-	.
chr11	62317044	62317072	chr11:62317044-62317072	0	AAACTAGCTGAGCGTGCCGGCGCATGCCT	1	2	9	CD	-	.
chr11	62317969	62318000	chr11:62317969-62318000	0	GAGCAAGACTCAATCTCAAAAAAAAATTGTTC	1	2	12	AD2	-	.
chr11	62319986	62320014	chr11:62319986-62320014	0	AAGTTTGTCTTTCGGTGCCCGGCTTGTTT	1	2	9	AC2	3.0	.
chr11	62322109	62322138	chr11:62322109-62322138	0	AGACTATTTTATAAAATAATAATCATGTCC	1	2	10	AD2	-	.
chr11	62322816	62322836	chr11:62322816-62322836	0	AGACACGCTTCAGGCTTCCCT	1	2	1	AB2	2.0	dELS
chr11	62325903	62325923	chr11:62325903-62325923	0	AAACCAGTCCTGGGCCTGCCT	1	2	1	BB2	-	.
chr11	62326524	62326553	chr11:62326524-62326553	0	GAACTAGCCCTTTAAAATCTGAACATGATT	2	1	10	D1	1.0	.
chr11	62331804	62331830	chr11:62331804-62331830	0	GAGGAAGTCTCTTTAAGAAAATAGTCT	1	2	7	AA2	-	.
chr11	62337641	62337673	chr11:62337641-62337673	0	AGACATTTTCCCGAAGGCGAAATAGACATCCTC	1	2	13	AA2	-	pELS,CTCF-bound
chr11	62339152	62339181	chr11:62339152-62339181	0	GAGATAGCTTTAGCTTTGCAGGACTATTTC	1	2	10	AA2	-	.
chr11	62339381	62339409	chr11:62339381-62339409	0	AGGCATGTCCTACCTCCCCCGACAAGGTT	1	2	9	CD	2.0	.
chr11	62340907	62340926	chr11:62340907-62340926	0	CAACTTGCCTGAACATTTGT	3	3	0	ACD2	-	dELS,CTCF-bound
chr11	62347092	62347123	chr11:62347092-62347123	0	GAGGAAGTCTCATGTAACCTTTGAGCATGTAC	1	2	12	AD3	-	.
chr11	62352914	62352939	chr11:62352914-62352939	0	TGTTTAGTCCTATTTAGGGCTTGCTC	1	3	6	ACD1	1.0	dELS,CTCF-bound
chr11	62356427	62356450	chr11:62356427-62356450	0	TAGCAAATCCCATTAAACTTGCTC	1	2	4	AC1	-	.
chr11	62357928	62357952	chr11:62357928-62357952	0	GAGCTTTTTCAAAATATGCATGTTT	1	2	5	AD2	-	.
chr11	62360719	62360748	chr11:62360719-62360748	0	GAACAAGTCAGATGAAATCATGGCAACCTC	1	3	10	ACC1	1.0	.
chr11	62361990	62362010	chr11:62361990-62362010	0	AGGATTGTTGAAGGCAAGCCT	1	2	1	AC1	-	.
chr11	62363386	62363411	chr11:62363386-62363411	0	AAACCAGTTTCTATAGAAACTATTTT	1	2	6	AB3	-	.
chr11	62372514	62372535	chr11:62372514-62372535	0	GAGTATGACTGCAAACTAGTTC	2	2	2	AD1	-	pELS
chr11	62378378	62378398	chr11:62378378-62378398	0	AAACTTGTCTCTAACTGGTTG	1	3	1	BCC1	-	.
chr11	62379579	62379604	chr11:62379579-62379604	0	AGACTTGATCTTCCTAAGATTAGTCC	1	2	6	AD2	-	.
chr11	62380089	62380113	chr11:62380089-62380113	0	TAACTTGTCCTCCTAAAGCAACTCC	1	2	5	AC2	1.0	.
chr11	62380440	62380459	chr11:62380440-62380459	0	CAGATAGCTCTAACTTGCTC	3	3	0	ACC1	1.0	.
chr11	62383243	62383271	chr11:62383243-62383271	0	AAACTATGTTGACTCAAGAAAGCTTGTCT	1	2	9	AD1	-	.
chr11	62387099	62387121	chr11:62387099-62387121	0	CACCATGTTGACCAGGCTAGTCT	1	3	3	CCD1	1.0	dELS
chr11	62387565	62387591	chr11:62387565-62387591	0	AGGCATGTTTGTGCATCAGGAACGCTC	2	2	7	AB1	2.0	.
chr11	62389584	62389608	chr11:62389584-62389608	0	AGACTTACTTGAGTAAGACTTACTC	1	2	5	AA2	-	.
chr11	62389899	62389928	chr11:62389899-62389928	0	CAGCTTATTCTTTTAGAGGAAAACTAGCCC	1	2	10	AC1	-	.
chr11	62394638	62394658	chr11:62394638-62394658	0	GATCTGGTTTTGAGCTTGTCT	1	2	1	BD1	-	.
chr11	62397900	62397926	chr11:62397900-62397926	0	AAAATTGTCTTTTTAGCAGAATTGTTC	1	2	7	AA2	-	.
chr11	62401497	62401521	chr11:62401497-62401521	0	GAAGGTGCCTGGTTGAGGCAAGCCC	1	2	5	AB4	1.0	dELS,CTCF-bound
chr11	62403315	62403344	chr11:62403315-62403344	0	AGAGAAGTCTGTTATTTCATGAAAATGCTC	1	2	10	AA2	-	.
chr11	62405820	62405851	chr11:62405820-62405851	0	ACACTTGCCCCTTGCCTGACCAGGGCATCTCC	1	2	12	AD3	-	.
chr11	62407365	62407389	chr11:62407365-62407389	0	ATGCAAGCTAGAAATTAACATGTTT	1	3	5	CCD1	1.0	.
chr11	62411085	62411117	chr11:62411085-62411117	0	TGACCTGCCAAATCTACAAGTGGGAACAAGCTC	1	3	13	BCC1	-	dELS
chr11	62411293	62411325	chr11:62411293-62411325	0	GAGCTGGCCTGTACAATGGAGGGGAGCCAGTTT	1	2	13	BB2	-	.
chr11	62413369	62413391	chr11:62413369-62413391	0	CGGCTTGCCCCGGGAGCTGACCC	1	3	3	ABC2	1.0	.
chr11	62416661	62416687	chr11:62416661-62416687	0	TGACAAGTCTTTGTTGGTTGCTAGTTT	1	3	7	CCD2	2.0	.
chr11	62419022	62419042	chr11:62419022-62419042	0	GGGCATGTCTCATACTAGCCC	1	1	1	D2	1.0	.
chr11	62419288	62419311	chr11:62419288-62419311	0	AAACTGGGTCTGGTGAGCAAGCTC	1	2	4	BD1	-	.
chr11	62421861	62421882	chr11:62421861-62421882	0	AAGCATGGCTCAGGGCATCTCT	1	2	2	AD2	-	.
chr11	62422466	62422493	chr11:62422466-62422493	0	AGGATTGCCCCAGTTTTCAGACCTGTTT	1	2	8	AB2	-	.
chr11	62427352	62427384	chr11:62427352-62427384	0	AGACAGGTTTCACCATGTTGGTCAGGCTGGTCT	1	2	13	BB2	1.0	.
chr11	62427498	62427520	chr11:62427498-62427520	0	CACCATGTTGGTCAGGCTAGTCT	1	3	3	CCD1	1.0	.
chr11	62431202	62431229	chr11:62431202-62431229	7	AAAACTGCCCTCTGAGTAAGGCTTGTCG	1	3	8	ABC1	1.0	.
chr11	62431387	62431412	chr11:62431387-62431412	4	GGACATGCTTATACTAAAAATTGTTT	1	1	6	A2	-	dELS
chr11	62437294	62437313	chr11:62437294-62437313	0	AAACTTCTTTGAACATTTTT	1	2	0	AA2	1.0	.
chr11	62440965	62440984	chr11:62440965-62440984	0	AGACTAGCCTGGACAACATA	2	3	0	ACD2	-	.
chr11	62441198	62441220	chr11:62441198-62441220	0	CATCATGTTGGCCAGGCTAGTCT	1	3	3	CCD1	-	.
chr11	62441645	62441671	chr11:62441645-62441671	0	GAGCATGCCATCACGCCCAGCTAACTT	1	3	7	ACC1	1.0	.
chr11	62441778	62441802	chr11:62441778-62441802	0	AGGCATGTGCCACCGAGCCTAGCCT	1	2	5	DD2	-	.
chr11	62441898	62441926	chr11:62441898-62441926	0	AGAGATGCTAATATGGGGCCAGCAAGCCC	1	3	9	ACC1	-	.
chr11	62444217	62444240	chr11:62444217-62444240	0	AAGTGAGCCTGGGGGGACTTGTTC	1	2	4	AB4	1.0	.
chr11	62445237	62445258	chr11:62445237-62445258	0	AACCAAGCTTCTGAACATTCCC	1	2	2	AD3	-	.
chr11	62452115	62452138	chr11:62452115-62452138	0	AAACTAATCTTAAGAAGCCTGCCT	1	2	4	AB2	1.0	.
chr11	62456888	62456914	chr11:62456888-62456914	0	GAATGAGCCCAGGGAACAAACAAGCCC	1	2	7	AB4	-	dELS,CTCF-bound
chr11	62457100	62457122	chr11:62457100-62457122	0	AGACTAGCCTAGCCAACATGGCG	1	3	3	CCD1	-	.
chr11	62461839	62461862	chr11:62461839-62461862	0	AAACAACCTTCCACAGGATAGTTC	1	2	4	AA2	-	dELS
chr11	62463543	62463564	chr11:62463543-62463564	0	AGCCATGATCAAGAGCTAGCTC	1	2	2	DD1	1.0	.
chr11	62469308	62469340	chr11:62469308-62469340	0	GAGGATGTTTCACCATGTTGGCCAGGCTGGTCT	2	2	13	AB3	-	.
chr11	62474029	62474050	chr11:62474029-62474050	0	AGACATGTTAATGAGCTTGATT	2	2	2	CD	1.0	.
chr11	62476012	62476031	chr11:62476012-62476031	0	AAGCAAATTCAAGCTATTTT	1	2	0	AA2	-	.
chr11	62476376	62476404	chr11:62476376-62476404	0	GAGCAAGACTCCGTCTCAAAAAAAAGTTT	1	2	9	AD2	2.0	.
chr11	62487663	62487694	chr11:62487663-62487694	0	AGACTTGTCTTCAAGTCCAGCAATACTTCTCT	1	2	12	AD1	-	.
chr11	62487861	62487881	chr11:62487861-62487881	0	AGGCTTGTTTCTCACATGCCC	2	2	1	CD	1.0	dELS
chr11	62488367	62488389	chr11:62488367-62488389	0	AAGCCAGCCAGCGGAGCTTGCCA	1	3	3	BCC1	-	dELS,CTCF-bound
chr11	62490504	62490534	chr11:62490504-62490534	0	AGGCTTTCTTTAAAGGAGGTGGAGTATGTCC	1	2	11	AA2	-	dELS
chr11	62494238	62494267	chr11:62494238-62494267	0	AAACAATCCTGTCTTTCCCAGAAAAAGTTT	1	2	10	AA2	-	.
chr11	62498241	62498269	chr11:62498241-62498269	0	AGACTTGTCCAAATGCATTGAGCAAAGTC	1	2	9	AD4	-	dELS
chr11	62500013	62500036	chr11:62500013-62500036	0	AGACTACCTGGCTCCAGCTTGCTT	1	3	4	ACC2	1.0	dELS,CTCF-bound
chr11	62508928	62508947	chr11:62508928-62508947	0	AAACTTGCCCAAACTTGGAC	3	2	0	DD4	-	dELS,CTCF-bound
chr11	62509187	62509209	chr11:62509187-62509209	0	GGACATTTCTAGAAAACTGGTCC	1	2	3	AB2	-	.
chr11	62511830	62511855	chr11:62511830-62511855	0	AGGCGAGTGCCACACCGGGCTAGTTT	1	2	6	BD1	1.0	.
chr11	62512704	62512723	chr11:62512704-62512723	0	AGACTAGCCTGGGCAACATG	2	3	0	ACD2	-	.
chr11	62515019	62515049	chr11:62515019-62515049	0	GGACAAGCTTGGTCCAAGTATAAGAAAGCAT	1	2	11	AD1	-	dELS
chr11	62518538	62518562	chr11:62518538-62518562	2	AGAGAGGTTCACTGAAGGCAAGTCT	1	2	5	AB1	-	.
chr11	62520044	62520068	chr11:62520044-62520068	1	AGGCATGCTGAATTTGGGCATTTTC	1	2	5	AC2	-	DNase-H3K4me3
chr11	62520428	62520452	chr11:62520428-62520452	2	AGGCATGCTGAACTTGGGCATTTTC	1	2	5	AC2	2.0	DNase-H3K4me3
chr11	62521451	62521475	chr11:62521451-62521475	2	GGGCATTTTCACCTTGGGCATCTTC	1	2	5	AA2	1.0	.
chr11	62521820	62521844	chr11:62521820-62521844	2	AGGCATGCTGAACTTGGGCATTTTC	1	2	5	AC2	-	dELS
chr11	62522219	62522243	chr11:62522219-62522243	2	GGGCATTTTCACCTTGGGCATCTTC	1	2	5	AA2	-	.
chr11	62522588	62522612	chr11:62522588-62522612	2	AGGCATGCTGATCTTGGGCATTTTT	1	2	5	AC2	-	dELS
chr11	62522972	62522996	chr11:62522972-62522996	2	AGGCATGCTGAACTTGGGCATTTTC	1	2	5	AC2	1.0	.
chr11	62523578	62523602	chr11:62523578-62523602	2	AGGCATGCTGAACTTGGGCATTTTC	1	2	5	AC2	1.0	.
chr11	62523977	62524001	chr11:62523977-62524001	2	GGGCATTTTCATCTTGGGCATTTTC	1	2	5	AA2	1.0	dELS
chr11	62524544	62524565	chr11:62524544-62524565	2	GGGCATGTTTACATGCATGTCA	2	2	2	CD	-	.
chr11	62524934	62524958	chr11:62524934-62524958	2	AGGCATGCTGATCTTGGGCATTTTT	1	2	5	AC2	1.0	.
chr11	62525318	62525342	chr11:62525318-62525342	0	AGGCATGCTGAATTTGGGCATTTTC	1	2	5	AC2	-	.
chr11	62525702	62525726	chr11:62525702-62525726	2	AGGCATGCTGAACTTGGGCATTTTC	1	2	5	AC2	1.0	.
chr11	62526086	62526110	chr11:62526086-62526110	2	AGGCATGCTGATCTTGGGCATTTTT	1	2	5	AC2	1.0	.
chr11	62526470	62526494	chr11:62526470-62526494	2	AGGCATGCTGAACTTTGGCATTTTC	1	3	5	ACC1	1.0	.
chr11	62526854	62526878	chr11:62526854-62526878	2	AGGCATGCTGAACTTGGGCATTTTC	1	2	5	AC2	1.0	.
chr11	62527655	62527679	chr11:62527655-62527679	2	AGGCATGCTGAACTTGGGCATTTTC	1	2	5	AC2	2.0	.
chr11	62528240	62528264	chr11:62528240-62528264	2	AGGCATGCTGAACTTGGGCATTTTC	1	2	5	AC2	1.0	.
chr11	62529263	62529287	chr11:62529263-62529287	2	GGGCATTTTCATCTTGGGCATTTTC	1	2	5	AA2	-	.
chr11	62529854	62529878	chr11:62529854-62529878	2	AGGCATGCTGAACTTGGGCATTTTT	1	2	5	AC2	-	.
chr11	62530238	62530262	chr11:62530238-62530262	2	GGGCATGCTGAACTTGGGCATTTTC	1	2	5	AC2	1.0	.
chr11	62530622	62530646	chr11:62530622-62530646	1	AGGCATGCTAAACTTGGGCATTTTC	1	2	5	AC2	1.0	.
chr11	62531006	62531030	chr11:62531006-62531030	2	GGGCATGCTGAACTTGGGCATTTTC	1	2	5	AC2	1.0	.
chr11	62531327	62531357	chr11:62531327-62531357	1	AGAAATGTCCACATTCGCTTTGGACAGGTTC	2	2	11	AB3	-	.
chr11	62531390	62531414	chr11:62531390-62531414	2	GGGCATGCTAAATTTGGGCATTTTA	1	3	5	ACC1	-	.
chr11	62531753	62531777	chr11:62531753-62531777	2	AGGCATGCTGAACTTGGGCATTTTC	1	2	5	AC2	1.0	.
chr11	62532074	62532104	chr11:62532074-62532104	2	GGAAATGTCCACATCAGCCTTGGGCAGGTTC	2	2	11	AB3	2.0	.
chr11	62532152	62532176	chr11:62532152-62532176	2	GGGCATTTTCATCTTGGGCATCTTC	1	2	5	AA2	-	.
chr11	62532515	62532539	chr11:62532515-62532539	2	GGGCATTTTCATCTTGGGCATTTTC	1	2	5	AA2	-	.
chr11	62535496	62535524	chr11:62535496-62535524	0	AAATTAGTCTGGTGTGGTGGTGCATGCCT	1	2	9	AD2	-	.
chr11	62541748	62541778	chr11:62541748-62541778	0	AAGCAGGCCCAAGAGATAAGATGACTTGCCC	1	2	11	BC2	-	.
chr11	62541908	62541933	chr11:62541908-62541933	0	AGGCTTGTTTAGGAAAAAACATTATG	1	3	6	ACD2	-	dELS,CTCF-bound
chr11	62543223	62543251	chr11:62543223-62543251	7	GGACATGTCCAGGACCGAGAAACTCACTT	1	2	9	AB4	-	.
chr11	62547918	62547944	chr11:62547918-62547944	1	AAACATGTTTACAGGCTAAAAATACCC	2	2	7	AA1	-	pELS,CTCF-bound
chr11	62549179	62549201	chr11:62549179-62549201	0	GGGGTAGTTCTGAGGACTGGCTC	1	2	3	AB3	-	.
chr11	62551765	62551786	chr11:62551765-62551786	0	GGATGAGCTCTAGGACTTGTCA	1	3	2	ABC1	1.0	.
chr11	62557069	62557090	chr11:62557069-62557090	0	CAACAAGCTAAAAGGCACGCCC	1	3	2	BCC1	1.0	dELS
chr11	62559671	62559697	chr11:62559671-62559697	2	AGAGATGTTCACTTGAAGATCTTGCCC	1	2	7	AD2	-	.
chr11	62560155	62560177	chr11:62560155-62560177	0	AGGCATTCTTCCTCAGCTTGTCC	1	2	3	AC2	-	dELS,CTCF-bound
chr11	62560689	62560714	chr11:62560689-62560714	0	AGACCTGCCCCAGGAAGGGCATGGCT	2	2	6	BD3	1.0	dELS,CTCF-bound
chr11	62560949	62560969	chr11:62560949-62560969	0	AAACAAGCTTTAGTCTTTTCC	1	2	1	AD1	1.0	dELS,CTCF-bound
chr11	62566515	62566535	chr11:62566515-62566535	0	GAGCTTGCTCAAAACCAACTT	1	2	1	AB1	-	.
chr11	62566609	62566638	chr11:62566609-62566638	0	AAACTTGCTCTCCACAATCAAAATTTGCCC	1	1	10	A2	-	.
chr11	62568830	62568849	chr11:62568830-62568849	0	AGGCATGGTTGCACATGCCC	3	2	0	DD2	-	.
chr11	62573216	62573246	chr11:62573216-62573246	0	AGACTAGCCAGAGATAGGGGATGGCATGCCG	1	3	11	CCC	1.0	.
chr11	62576478	62576510	chr11:62576478-62576510	0	GGGCAAGTCACTTAATTGCTCCCAAACATGGTT	1	2	13	CD	-	.
chr11	62581036	62581065	chr11:62581036-62581065	0	GGACTTGCCCACAGTCACATGGCCATTCTC	2	2	10	AD1	2.0	dELS
chr11	62581839	62581862	chr11:62581839-62581862	0	GGACATATCTAGAAAAGCAATTTT	1	2	4	AA2	-	.
chr11	62585353	62585372	chr11:62585353-62585372	0	GGACCTGCCCAGGCCAGTCT	2	2	0	BB2	-	.
chr11	62591034	62591064	chr11:62591034-62591064	0	GAACATATCTATAAAGCATTGAAACTTTCTC	1	2	11	AA2	1.0	pELS,CTCF-bound
chr11	62593037	62593056	chr11:62593037-62593056	0	AGCCTAGCTGGAGCAAGCCG	3	3	0	CCD1	2.0	pELS,CTCF-bound
chr11	62593634	62593661	chr11:62593634-62593661	0	AGGCTAGGTTCCCACATGGGCCAAGTTC	1	2	8	DD2	-	dELS,CTCF-bound
chr11	62593680	62593708	chr11:62593680-62593708	1	CGGCAAGCATGGAGGCATGAGACAAGTCT	1	2	9	CD	-	dELS,CTCF-bound
chr11	62594751	62594770	chr11:62594751-62594770	0	GGGAATGTTCTGGCAAGCTA	4	3	0	ACC1	2.0	.
chr11	62598952	62598981	chr11:62598952-62598981	0	ACACTTGTCTCTTGCTTGCTAAACCAGCCT	1	2	10	BD2	-	pELS
chr11	62600019	62600051	chr11:62600019-62600051	11	AAACAGGCCTCCCTCCTCAGGCCAGGCATTTCC	1	2	13	AB2	-	pELS
chr11	62600093	62600116	chr11:62600093-62600116	11	GGAAATACCTGCAGGGACATGCCC	2	2	4	AA1	-	pELS
chr11	62603500	62603520	chr11:62603500-62603520	0	AAACTTTTCCCAAACAATCTT	1	2	1	AA2	-	pELS
chr11	62603556	62603577	chr11:62603556-62603577	0	AGACATGGTGTGAAACTAGTTG	1	3	2	CCD2	1.0	.
chr11	62606522	62606547	chr11:62606522-62606547	0	AGACTAGCCCCCAAGAGAACTATCAA	1	3	6	ACD2	-	.
chr11	62613639	62613659	chr11:62613639-62613659	0	GGGCTAGCCCTGGCTTTGCCT	1	2	1	AD1	-	.
chr11	62617101	62617122	chr11:62617101-62617122	0	GAGCCAGTCCAGGGCCTTGTTC	1	2	2	BD2	-	dELS
chr11	62620384	62620412	chr11:62620384-62620412	0	TGGCATGCTCTAGTTTGAGGAACAACTCC	1	2	9	AC2	-	pELS,CTCF-bound
chr11	62620956	62620988	chr11:62620956-62620988	0	TAACAAGCTCATGTCCTTAAACAGGACAGTCTT	1	3	13	ABC2	1.0	.
chr11	62622319	62622342	chr11:62622319-62622342	1	GGAATTGCCTGAGAAAGCCAGTCC	1	2	4	AB2	-	.
chr11	62625998	62626017	chr11:62625998-62626017	0	GGGCATCCCTAAACCTGCCC	2	2	0	AB2	-	.
chr11	62633030	62633060	chr11:62633030-62633060	0	CTGCATGCTCAGGGATCCCATAGACATGCTC	1	2	11	CD	-	.
chr11	62633115	62633136	chr11:62633115-62633136	1	AAACAAGCTTCAGAGCTTCTGC	1	2	2	AD4	2.0	.
chr11	62634578	62634600	chr11:62634578-62634600	0	AGGCAGGCCTCCCAGAGATGCCC	1	2	3	AB2	-	.
chr11	62637390	62637420	chr11:62637390-62637420	0	TGGCTTGCCCAGCTTCAATGAGGGCTTCTTA	1	3	11	ACC1	-	.
chr11	62642417	62642443	chr11:62642417-62642443	0	AGAGAAGCCTGGGCATCAGACTTTTTT	1	2	7	AA2	-	.
chr11	62643113	62643136	chr11:62643113-62643136	0	AGGCTTATTTAAATAAGTTAGTTT	1	2	4	AA2	1.0	.
chr11	62643830	62643849	chr11:62643830-62643849	0	AAAGTTGCCCAGGCTTGTCT	3	1	0	A1	-	.
chr11	62645736	62645757	chr11:62645736-62645757	0	GAATAAGCTGCAGGGCAAGTTG	1	3	2	ACC1	-	.
chr11	62647568	62647598	chr11:62647568-62647598	0	GGGCGTGTTCCTCGGGGGGCCAGGCCAGCTC	1	2	11	BB2	1.0	pELS
chr11	62649896	62649920	chr11:62649896-62649920	0	GGAGAAGACCACAGCGAGCATGTTC	2	2	5	AD1	-	DNase-H3K4me3
chr11	62655062	62655084	chr11:62655062-62655084	0	AGACATGTTGGCCAGGCTGGTCT	1	2	3	BC2	1.0	.
chr11	62655304	62655323	chr11:62655304-62655323	0	TAGCTAGCCTGAAGATGTCC	3	2	0	AC2	1.0	.
chr11	62657306	62657329	chr11:62657306-62657329	0	TAGCTAGTTACCATGGGCAAGTTT	1	2	4	CC	-	.
chr11	62657450	62657482	chr11:62657450-62657482	0	AGACCAGCCTGGCCACGTGGTGAAAACCTGTCT	1	2	13	BB2	-	.
chr11	62658542	62658568	chr11:62658542-62658568	0	GAGCATGCCAAGCCGTTGAAAATGTCT	1	2	7	AC2	-	.
chr11	62660411	62660439	chr11:62660411-62660439	0	GAAGAAGCTATTATTTGCCAAACTTGTCA	1	3	9	ACC1	-	.
chr11	62665846	62665869	chr11:62665846-62665869	0	AAGCTTCTCTGGTCGAACTTACCC	1	2	4	AA2	1.0	pELS,CTCF-bound
chr11	62667803	62667822	chr11:62667803-62667822	0	AAACTAGGCCAGGCATGCTG	4	2	0	CD	-	dELS
chr11	62672119	62672150	chr11:62672119-62672150	1	GGACTTGCCTCCGTGGGCGCCGGACCTTGGCT	1	2	12	DD1	-	pELS,CTCF-bound
chr11	62673170	62673196	chr11:62673170-62673196	0	GGACATTCTTGAAATCTGAACTATCCT	1	2	7	AA2	-	pELS
chr11	62673327	62673349	chr11:62673327-62673349	0	AAACAAGCTTAGGAGGCTGACTT	1	2	3	AB4	-	pELS
chr11	62681102	62681125	chr11:62681102-62681125	0	GGATTTGCCTTCTAAGAAAAGCCT	1	2	4	AA2	1.0	pELS,CTCF-bound
chr11	62681579	62681599	chr11:62681579-62681599	0	AAGCTAATCTCGAACTTGTTA	1	2	1	AC2	-	.
chr11	62684557	62684585	chr11:62684557-62684585	0	GGGTTTCTCCATGCTGGTCAGGCTTGTCT	1	2	9	AA1	1.0	.
chr11	62690076	62690101	chr11:62690076-62690101	0	AAGCTTGCTAGGGGCCAGGATAGCTT	1	2	6	AC2	1.0	.
chr11	62691102	62691124	chr11:62691102-62691124	0	GGACTTCCTTCCGGGAATTGTCT	1	2	3	AA2	1.0	.
chr11	62692324	62692349	chr11:62692324-62692349	0	AGGTTAGCCCCCGTGAAGAGTTGCCC	1	2	6	AA2	-	.
chr11	62692623	62692651	chr11:62692623-62692651	0	GGGCTATCTCCTAGTCATAAAGCTCGTTC	1	2	9	AB2	3.0	.
chr11	62693656	62693685	chr11:62693656-62693685	0	TAGCTTGTTTCTGAATGAGGACACAAGCCC	1	2	10	CD	-	.
chr11	62694628	62694648	chr11:62694628-62694648	0	GAACATGCCCAAATCTTGATT	1	2	1	DD1	-	.
chr11	62695253	62695274	chr11:62695253-62695274	0	AGATTTGCCACCAAACATGCCC	1	2	2	AC1	1.0	.
chr11	62700039	62700058	chr11:62700039-62700058	0	AGACAAGCCTAGGCAACATA	2	3	0	ACD2	1.0	.
chr11	62701415	62701434	chr11:62701415-62701434	0	AGCCTACCTTAAACATGCTC	3	2	0	AD1	1.0	.
chr11	62704813	62704839	chr11:62704813-62704839	0	ACGCAAGACTCTCTGGGAAGCAAGTTT	1	2	7	DD1	-	.
chr11	62710043	62710062	chr11:62710043-62710062	0	GGATAAGCCTGAAGTTGCTC	1	2	0	AA2	1.0	pELS,CTCF-bound
chr11	62710407	62710426	chr11:62710407-62710426	0	GGAAAAGCCTAGGCTGGCTC	3	2	0	AB3	2.0	pELS,CTCF-bound
chr11	62711000	62711032	chr11:62711000-62711032	0	GGGCAAGTTCCAGGGGAGTAAGTGAAATTTTCC	1	2	13	AA1	1.0	.
chr11	62712900	62712927	chr11:62712900-62712927	0	AAACAAGTCTTCTAAGGAAAACAAGGCT	1	1	8	D1	1.0	dELS
chr11	62713511	62713536	chr11:62713511-62713536	0	GGACATGACTATGAGTAAGCAAACTT	1	2	6	AD2	-	dELS,CTCF-bound
chr11	62716024	62716054	chr11:62716024-62716054	0	AGGCAATTCTGGGGGAATATGAGGCCTGCTT	1	2	11	AB2	1.0	.
chr11	62719803	62719830	chr11:62719803-62719830	0	AAAGTGGCTTTGTTATAAAAGCAAGTTC	1	2	8	AB1	1.0	dELS
chr11	62723580	62723610	chr11:62723580-62723610	0	GAGCTACCTTTGCCTCAAAGCAGACTTTTCC	1	2	11	AA2	1.0	.
chr11	62730272	62730294	chr11:62730272-62730294	0	CACCATGTTAGCCAGGCTAGTCT	1	3	3	CCD1	-	.
chr11	62731310	62731333	chr11:62731310-62731333	0	AAAGTTGCTTCCTTAGAGAAGCCT	1	2	4	AA2	2.0	.
chr11	62734098	62734120	chr11:62734098-62734120	0	AGACAAGCCTGGCCAACATGGCG	1	3	3	CCD1	-	.
chr11	62734801	62734833	chr11:62734801-62734833	0	AAGTATGTTCTTACCAGCTTTATAGCCAAGCCT	1	2	13	AD2	1.0	.
chr11	62738353	62738376	chr11:62738353-62738376	0	AAGCAGCTCTACCTGGGCATGTTT	2	2	4	AB1	-	.
chr11	62748919	62748940	chr11:62748919-62748940	0	GAAAAAGTTTGTAGGCAAACCT	1	2	2	AA2	1.0	.
chr11	62749495	62749527	chr11:62749495-62749527	0	AGGCAGGCCTCACTATGTTGCCCAGGCTAATCT	1	2	13	AB2	-	.
chr11	62750262	62750283	chr11:62750262-62750283	0	TGGCTTGCCCCTTAACTAGCCT	2	2	2	CC	-	dELS,CTCF-bound
chr11	62758720	62758740	chr11:62758720-62758740	0	CCAGAAGTTCAAGACTAGCCT	1	3	1	ACD1	-	.
chr11	62763866	62763892	chr11:62763866-62763892	0	CAACTAGCTGGGACTATAGGCATGCGC	1	3	7	CCD1	-	.
chr11	62767197	62767228	chr11:62767197-62767228	0	TGAAATGCCTACAGGATTAAAGAAACATGCCA	1	3	12	ACC1	-	.
chr11	62767273	62767297	chr11:62767273-62767297	0	TGGAATGCCCTTTCCCAGCTTGTCC	1	3	5	ACC1	-	.
chr11	62768614	62768633	chr11:62768614-62768633	0	AAAACAGTCTGGGCTTGTTG	1	3	0	ABC1	-	.
chr11	62777533	62777553	chr11:62777533-62777553	0	GAGCTTGGCTTAAACTAGGCC	1	2	1	DD2	1.0	.
chr11	62777795	62777815	chr11:62777795-62777815	0	CCGGATGCTCCAGGCAAGTCC	1	3	1	ACD1	2.0	.
chr11	62778522	62778546	chr11:62778522-62778546	0	TAACTAGTCATAATGCAGCATGTTG	1	4	5	CCCC	1.0	.
chr11	62779522	62779544	chr11:62779522-62779544	0	CAGCATGTTGGTCAGACTGGTCT	1	3	3	BCC1	-	.
chr11	62779671	62779700	chr11:62779671-62779700	0	AAACATTTTTTTTAAGATGGGGTCTTGCTC	1	2	10	AD2	-	.
chr11	62781035	62781057	chr11:62781035-62781057	0	AGACTAGCCTGGTCAACATGGCA	1	3	3	CCD1	1.0	.
chr11	62784880	62784912	chr11:62784880-62784912	0	AAACATGTTTCCTCTCATGTACTGTCCTTGTCT	1	2	13	DD1	-	.
chr11	62789247	62789279	chr11:62789247-62789279	0	GGATGAGCCTCACCTCCACCACAAGGCTTGTTC	1	2	13	AB4	-	pELS,CTCF-bound
chr11	62801484	62801503	chr11:62801484-62801503	0	AAACATCCTCAAACTTTCCC	1	2	0	AA2	-	.
chr11	62801854	62801882	chr11:62801854-62801882	0	AGGGAAGCCTAAGCCGCAAGAACAAGACC	1	2	9	AD3	-	.
chr11	62802201	62802222	chr11:62802201-62802222	0	GCACTTGCTCTGAATCATGCTC	2	2	2	DD2	-	.
chr11	62803676	62803695	chr11:62803676-62803695	0	AAGCTAGTCCTGGCATTTCT	3	2	0	AC1	1.0	.
chr11	62804433	62804463	chr11:62804433-62804463	0	AGAAATGTCCTTTAACTCAGGAGACAAATTC	1	2	11	AA2	-	pELS,CTCF-bound
chr11	62805942	62805968	chr11:62805942-62805968	0	GGGCTTTTTTTCCTCGAGGGCTTGACT	1	2	7	AD2	3.0	pELS,CTCF-bound
chr11	62806621	62806642	chr11:62806621-62806642	0	GAGATAGTCCTGGAAGTTGCCC	1	2	2	AA2	-	.
chr11	62809724	62809749	chr11:62809724-62809749	0	GAGAATGCCTTATTATTAGCATGCTG	1	3	6	ACC1	2.0	.
chr11	62814783	62814812	chr11:62814783-62814812	0	GGGGTTGCTCCATGTTGGTCAGGCTGGTCT	1	2	10	AB3	1.0	.
chr11	62816424	62816450	chr11:62816424-62816450	0	AGGCATGTCACCATGCCAGGCTAATTT	1	2	7	AC2	1.0	.
chr11	62821524	62821546	chr11:62821524-62821546	0	AGACCAGCCTGGCCAACATGCTG	1	3	3	BCC1	-	.
chr11	62823738	62823765	chr11:62823738-62823765	0	GGTCTTGCTTTGTTGCCCAAACTGGTCT	1	2	8	BD3	1.0	dELS
chr11	62826898	62826925	chr11:62826898-62826925	0	AAAATTATCCAGGAATGAGGGCATGTCC	2	2	8	AA1	-	.
chr11	62830710	62830731	chr11:62830710-62830731	0	AGGCTCTTCCTAGAACTTGTTC	1	2	2	AB1	-	pELS,CTCF-bound
chr11	62836468	62836494	chr11:62836468-62836494	0	GGGCTGGTCTGAATTTAGGGCTTGGTC	1	2	7	BD2	-	.
chr11	62836576	62836595	chr11:62836576-62836595	0	CGAGAAGTCCAAGCAAGTCT	3	2	0	AC3	2.0	.
chr11	62838137	62838157	chr11:62838137-62838157	0	ATGCATGCTTAAAACTTTTTT	1	2	1	AD3	-	.
chr11	62839124	62839146	chr11:62839124-62839146	0	GGGCGAGGCCACGGAACATGCCC	2	2	3	BD1	1.0	pELS,CTCF-bound
chr11	62843644	62843673	chr11:62843644-62843673	0	GAGGAAGATTTGAGCAGCCAGGGCTTGCTC	1	2	10	AD1	-	.
chr11	62844571	62844599	chr11:62844571-62844599	0	AAGCATGTGCCACCATGCCAAGCTAATTT	1	2	9	AD2	-	.
chr11	62846872	62846904	chr11:62846872-62846904	0	AGACAAGTTTATTTCTCTAAAATAAATAAACCT	1	2	13	AA1	-	.
chr11	62850059	62850087	chr11:62850059-62850087	0	AAAATTACCTGGGCATAGTAGGCATGTCC	2	2	9	AA1	-	dELS,CTCF-bound
chr11	62852402	62852430	chr11:62852402-62852430	0	AAACCAGCCTGGGTAACAAAACCAAGCCC	1	2	9	BD2	-	pELS,CTCF-bound
chr11	62853301	62853325	chr11:62853301-62853325	0	GAACATGTCACTGGAAGGCAGGCTC	1	2	5	BC2	-	pELS,CTCF-bound
chr11	62853944	62853974	chr11:62853944-62853974	0	GAGCTAGTTTGATTCATCATAGAAACTGCCT	1	2	11	AB1	2.0	PLS
chr11	62854168	62854192	chr11:62854168-62854192	0	AGACAATTCCTTATGGAATAAGCTC	1	2	5	AA2	2.0	PLS
chr11	62859019	62859045	chr11:62859019-62859045	0	AGGCATGCCTTCCTCTTATACTAATCC	2	2	7	AD1	2.0	dELS
chr11	62863117	62863139	chr11:62863117-62863139	0	CACCATGTTGGCCAGGCTAGTCT	1	3	3	CCD1	1.0	.
chr11	62863841	62863871	chr11:62863841-62863871	0	GGCCTTGCTCCAGAATCTCAGGGACTTGCAT	1	2	11	DD3	-	dELS,CTCF-bound
chr11	62866817	62866843	chr11:62866817-62866843	0	AAACTTGCTCATCCTTTTTACAAGTCA	1	3	7	CCD2	-	.
chr11	62869662	62869689	chr11:62869662-62869689	0	TAGTATGTCTTCTATTTGTGGCTTGTCT	1	3	8	ACC1	-	.
chr11	62869992	62870017	chr11:62869992-62870017	0	AGGCTGCTCTCTGGCCAGGCTTGTCT	1	2	6	AB1	-	.
chr11	62870637	62870669	chr11:62870637-62870669	0	AGGCTCGTTTTCTGTTCCGTTGGACACTTGCCC	1	2	13	BD2	-	.
chr11	62871070	62871102	chr11:62871070-62871102	0	AGACGAGTTTCAGCATATTGGCCAGGCTGGTCT	1	2	13	BB2	-	.
chr11	62871211	62871241	chr11:62871211-62871241	0	TAACATGCCTGCTGCCTGGTAGGGCTTATCT	1	2	11	AC2	-	.
chr11	62871690	62871720	chr11:62871690-62871720	0	TAACATGCTTGCTATCTGGTAGAATTTGTCT	1	2	11	AC2	1.0	.
chr11	62880397	62880429	chr11:62880397-62880429	1	CGCCAAGTCCCAGAGGCCTGAGAGGGCAAGCCT	1	2	13	CD	1.0	pELS,CTCF-bound
chr11	62882670	62882689	chr11:62882670-62882689	0	AGACAATTTTCAACATGTTG	3	3	0	ACC2	-	pELS
chr11	62885243	62885263	chr11:62885243-62885263	2	AGACTTGCTGTTGACTAGCTC	2	2	1	CC	-	.
chr11	62885832	62885856	chr11:62885832-62885856	0	GGGCATGTTTTTAATGGTAATGCCT	2	2	5	AD1	-	.
chr11	62887244	62887268	chr11:62887244-62887268	0	GGGCTTGTTTTATAGAGAGTAGCCA	1	2	5	AC1	-	.
chr11	62892645	62892675	chr11:62892645-62892675	0	GGTCAAGCCCCATGTGCCAATGGACTTGGTC	1	2	11	DD3	-	dELS
chr11	62897181	62897209	chr11:62897181-62897209	0	CATTTTGTTTTTGAGACGGAGACTTGCTC	1	3	9	ACD1	-	.
chr11	62899204	62899232	chr11:62899204-62899232	0	AGACTTGCTTTGTCCTGCGAAAGTAACCT	1	2	9	AA1	-	.
chr11	62902410	62902429	chr11:62902410-62902429	0	GGACAAGCTCAAAGAACTCT	1	2	0	AA1	-	.
chr11	62903091	62903110	chr11:62903091-62903110	0	AATCTACTTTAAACAAGTTC	2	2	0	AD1	-	.
chr11	62903880	62903899	chr11:62903880-62903899	1	AGGCATGCGCCAACATGCCT	4	2	0	CD	-	.
chr11	62905326	62905345	chr11:62905326-62905345	0	CAAGAAGCCTGGACTAGTTT	3	2	0	AC3	1.0	.
chr11	62906068	62906090	chr11:62906068-62906090	2	GGTCTTGTCTGATAAGCAGGCTC	1	2	3	BD3	2.0	dELS,CTCF-bound
chr11	62906525	62906548	chr11:62906525-62906548	0	AAACTTGTTCCCCCAAACTGCTTT	1	2	4	AB4	2.0	.
chr11	62906634	62906655	chr11:62906634-62906655	0	GAGCTGGGTCTGAAACTAGTCC	1	2	2	BD1	-	.
chr11	62906804	62906823	chr11:62906804-62906823	0	AGACATGCCTAAGGTTGTTC	3	1	0	A2	1.0	.
chr11	62907429	62907456	chr11:62907429-62907456	0	GGGCTTGTTAAAAATAGGTGGCGAGTTC	1	3	8	BCC2	2.0	.
chr11	62909183	62909205	chr11:62909183-62909205	0	GGACAATCCTGGAGAGTATGCCT	1	2	3	AA2	-	.
chr11	62922219	62922245	chr11:62922219-62922245	0	AGTGTTGCCCAACTGTGGAACTTGCTA	1	3	7	ACD1	1.0	pELS
chr11	62922459	62922491	chr11:62922459-62922491	0	AGGCTGGTCTGGACTTCTGTGTTGAGCTTCCTC	1	2	13	AB2	-	pELS
chr11	62926643	62926670	chr11:62926643-62926670	0	GAACAGGTCCAGGTCTCAAGGCAACCCC	1	2	8	AB2	1.0	DNase-H3K4me3,CTCF-bound
chr11	62927466	62927496	chr11:62927466-62927496	0	GAGCTGGCTGCCCTTTATTGAGGGCTTGCTC	1	2	11	BC1	1.0	.
chr11	62927904	62927928	chr11:62927904-62927928	0	GTACATGCCAGAGCCAGACTAGTTG	1	3	5	CCD1	-	.
chr11	62928444	62928471	chr11:62928444-62928471	0	GGGCGTGTCTCAGCTCCAGACCTTGTCC	1	2	8	BD2	1.0	.
chr11	62928504	62928527	chr11:62928504-62928527	0	AGGCTTTTCCCAAAGGGCAACCTC	1	2	4	AA2	2.0	.
chr11	62929435	62929464	chr11:62929435-62929464	0	AGGCTAGCCCAGTGTTCCTCAGTCTATTTT	1	2	10	AD1	-	.
chr11	62931691	62931717	chr11:62931691-62931717	0	AAACATGCTCTATCCGCAGCCTTGCCC	1	1	7	D2	-	.
chr11	62937317	62937343	chr11:62937317-62937343	0	AAGCTTGCTCCTCCCCCAGACTTCCCC	1	1	7	A1	3.0	.
chr11	62939023	62939045	chr11:62939023-62939045	0	TGACATGTTGGCCGGGCTGGTCT	1	3	3	BCC1	1.0	.
chr11	62943472	62943494	chr11:62943472-62943494	0	AGACAAGCCTGGCAAACATGGCA	1	2	3	CD	-	.
chr11	62947133	62947152	chr11:62947133-62947152	0	GGGCATGGTGGAACATGCCT	4	2	0	CD	-	.
chr11	62948284	62948305	chr11:62948284-62948305	0	GAAAAAATCTATGAACAAGTCT	1	2	2	AA1	-	.
chr11	62954850	62954878	chr11:62954850-62954878	0	AGACATGCCCAGCATGGAAAGACAAGCAA	1	2	9	CD	1.0	.
chr11	62955617	62955643	chr11:62955617-62955643	0	TAGCTTGTTACTGTAGGTAGCTAGCCA	1	4	7	CCCC	-	.
chr11	62956075	62956104	chr11:62956075-62956104	0	AAACTTTCACTCCTGCTCTAAAACTTGCCT	1	2	10	AD1	-	.
chr11	62956390	62956416	chr11:62956390-62956416	0	AAGTAAGCCATTACACCTGGCTAGCCT	1	3	7	ACC1	-	.
chr11	62956526	62956545	chr11:62956526-62956545	0	GGGCATCCTGGGGCTTGTCT	3	2	0	AC1	1.0	.
chr11	62960489	62960520	chr11:62960489-62960520	0	AAAGTACCTTCCTGTGAAGGAGGGACATGTTT	2	2	12	AA1	1.0	.
chr11	62966073	62966103	chr11:62966073-62966103	0	GACCTAGCCCCTATTAAAGATGGAGTTGCTC	1	2	11	AD2	-	.
chr11	62966897	62966919	chr11:62966897-62966919	0	AAGCAAGCCTTGAAAAGTAACTT	1	2	3	AA1	2.0	.
chr11	62969497	62969516	chr11:62969497-62969516	0	AGACTAGCCAAAACAACTTT	2	2	0	AC2	-	.
chr11	62970048	62970073	chr11:62970048-62970073	0	ACACATATCTGGCAAGGGGCTTGTTT	2	2	6	AD1	-	.
chr11	62970810	62970830	chr11:62970810-62970830	0	AAACATGGTTTAAAATTGTTT	1	2	1	AD2	-	.
chr11	62974700	62974728	chr11:62974700-62974728	0	AGACTTGCAGGAGGAGCCAGGGCATGTCA	1	3	9	CCD2	2.0	.
chr11	62975192	62975223	chr11:62975192-62975223	0	AGACTTTCCCCTGGGGGATAAGGGGCTGGCTC	1	2	12	AB2	-	dELS,CTCF-bound
chr11	62975366	62975390	chr11:62975366-62975390	0	AGGCTTCCCTGAAGTGAGCTATTTT	1	2	5	AA2	1.0	dELS,CTCF-bound
chr11	62977715	62977743	chr11:62977715-62977743	0	TAACTTGCTGTGTGACTTTGGGCAAGCCC	1	2	9	CC	1.0	.
chr11	62979825	62979855	chr11:62979825-62979855	0	AAGGAAGCCCACAAGCTTGGCAGGCAGGTCC	1	2	11	AB3	1.0	.
chr11	62985400	62985424	chr11:62985400-62985424	0	AGACATACTTATACTAAGCAATTCT	1	2	5	AA2	-	.
chr11	62989041	62989073	chr11:62989041-62989073	0	GGATTTGTCCATGATCACACAGCAAACAAGTCT	1	1	13	A1	-	.
chr11	62990954	62990979	chr11:62990954-62990979	0	GAGCTAGTCCAAACTGAAATATGCTG	1	2	6	AC1	1.0	.
chr11	62992231	62992250	chr11:62992231-62992250	0	GGAGAAGCCTAAGCTTGTTT	3	1	0	A1	1.0	.
chr11	62993355	62993381	chr11:62993355-62993381	0	GGAAAAGCCCTGGGCCCAGACCTGCTT	1	2	7	AB2	1.0	.
chr11	62994952	62994976	chr11:62994952-62994976	0	GGTCATGTCTGACGTGGGCATGGTC	1	2	5	DD3	1.0	.
chr11	62996474	62996494	chr11:62996474-62996494	0	TGGCATGTTCAAGGCTGGACT	2	3	1	BCD2	-	.
chr11	62997554	62997586	chr11:62997554-62997586	0	AGACTTGCCCCAAGTCACACAGTGAACTGGCCC	1	1	13	B1	-	.
chr11	62998385	62998406	chr11:62998385-62998406	0	AGGCTTCTCTTTAAACTTTCCT	1	2	2	AA2	1.0	.
chr11	63000669	63000693	chr11:63000669-63000693	0	AGGGTTGTCCCCATGGGTCATGCTT	1	2	5	AD2	1.0	.
chr11	63000842	63000871	chr11:63000842-63000871	0	GGGCTAGCCTAACTCAGTGTAGACAGCCTG	1	3	10	ABC2	-	.
chr11	63003237	63003259	chr11:63003237-63003259	0	AGAAATGCCTCACAAGAATGTTT	1	2	3	AA2	-	.
chr11	63004277	63004297	chr11:63004277-63004297	0	AGACCTGTTTAGAACATGCCT	2	1	1	B1	-	.
chr11	63005390	63005409	chr11:63005390-63005409	0	TGGCTTGCCCAAGCATGGCT	4	2	0	CD	1.0	.
chr11	63007888	63007907	chr11:63007888-63007907	0	TGGCTTGCTCAAGCATAGCT	3	3	0	ACD2	-	.
chr11	63008343	63008363	chr11:63008343-63008363	0	GAGCTAGGTCAGGTCTAGCTT	1	2	1	DD2	1.0	.
chr11	63010033	63010062	chr11:63010033-63010062	0	GGACAAACCCTCTAGTTCTCAGACATCCCT	1	2	10	AA2	1.0	.
chr11	63011520	63011549	chr11:63011520-63011549	0	AAACTTACTTATGGCTATTGAGGCATCTTT	1	2	10	AA2	-	.
chr11	63014608	63014627	chr11:63014608-63014627	0	GGGTTTGCCCAGGCATACCT	1	2	0	AA2	-	.
chr11	63015615	63015647	chr11:63015615-63015647	0	AAGCAGGTCTCAGAGGGCACTAGGGGCTTGGCT	1	2	13	BD2	-	.
chr11	63016600	63016623	chr11:63016600-63016623	0	AGACAAGCCAAACAAAACAAATCA	1	3	4	ACC1	1.0	.
chr11	63020757	63020777	chr11:63020757-63020777	0	GGGCAAGGCTAGGAAATGTCC	1	2	1	AD2	-	DNase-H3K4me3,CTCF-bound
chr11	63022608	63022629	chr11:63022608-63022629	0	AACCTTGTCCTTGGACTTGCAT	1	2	2	DD3	-	dELS
chr11	63025760	63025788	chr11:63025760-63025788	0	GAACTTATCCTTTTACCAGGAGCCTGCTT	1	2	9	AB2	1.0	.
chr11	63026081	63026103	chr11:63026081-63026103	0	CACCATGTTGGCCAGGCTTGTCT	1	3	3	CCD1	1.0	.
chr11	63026402	63026431	chr11:63026402-63026431	0	AAGCTTGCTTTCAAGTGATTTAGCAAGACC	1	2	10	CD	-	.
chr11	63027253	63027281	chr11:63027253-63027281	0	AAAAAAGCCTCTTTCTGCTGGGGTTGCCT	1	2	9	AA2	-	.
chr11	63033323	63033348	chr11:63033323-63033348	0	TAACAAGCCTATTTCCAAACATGGTC	1	2	6	CD	-	.
chr11	63033542	63033570	chr11:63033542-63033570	0	GGGCTTGCCTGATGGGTTAAAGGCTGTCC	1	2	9	AB1	-	.
chr11	63037159	63037191	chr11:63037159-63037191	0	GGGGTTGTTTGTTTTTTTCTTGTAAATTTGTTT	1	2	13	AA2	-	.
chr11	63040671	63040703	chr11:63040671-63040703	0	GGGCTTCCCTTTGTGGGTAACCCAAGCTTTCTC	1	2	13	AA2	-	.
chr11	63050876	63050898	chr11:63050876-63050898	0	AGATCTGCCTAGAAAACAAGTCC	1	2	3	AB4	-	.
chr11	63051883	63051913	chr11:63051883-63051913	0	GGGCTTCTTCAGTTTTCCAAAAGACATTTCT	1	2	11	AA2	-	.
chr11	63054652	63054671	chr11:63054652-63054671	0	GGACTACCTTAAACTTTTCC	1	2	0	AA2	-	.
chr11	63056085	63056106	chr11:63056085-63056106	0	AAACATTTGTTAAAACTTGTTT	2	2	2	AD1	1.0	.
chr11	63057935	63057960	chr11:63057935-63057960	0	AGTCTTATCCAAGACAAGGCAAGTCC	1	2	6	AD1	-	.
chr11	63059272	63059304	chr11:63059272-63059304	0	GGGGTTGTTTGTTTTTTTCTTGTAAATTTGTTT	1	2	13	AA2	1.0	.
chr11	63060983	63061013	chr11:63060983-63061013	0	AGGATAGTTTCAGAAGGAATGGGACCAGCCC	1	2	11	AB2	1.0	.
chr11	63066145	63066177	chr11:63066145-63066177	0	GGAGTTGTTTGTTTTTTTCTTGTAAATTTGTTT	1	2	13	AA2	-	.
chr11	63067191	63067213	chr11:63067191-63067213	0	TAAGGAGTTTTTGGGGCTTGCCC	1	3	3	ABC1	-	.
chr11	63078629	63078652	chr11:63078629-63078652	0	TGCTTTGTTTACCTAAGCAAGCCT	1	3	4	ACD1	-	.
chr11	63079510	63079538	chr11:63079510-63079538	0	AGACTCTTTCTGTATACTTGGGCATGTTT	2	2	9	AB1	-	.
chr11	63079723	63079744	chr11:63079723-63079744	0	AAACTAGTTGTGCAACTTCTTC	1	3	2	ACC1	1.0	.
chr11	63079857	63079887	chr11:63079857-63079887	0	TGGCTAGTTTTGCAGATATAAAGGCATAATC	1	3	11	ACD2	2.0	.
chr11	63083510	63083540	chr11:63083510-63083540	0	AAACATTTTCTGAGATTTTGAAGGTAAGTCC	1	2	11	AA2	-	.
chr11	63090189	63090217	chr11:63090189-63090217	0	AGGAATACCCAGATTCATAAAACAAGTTC	2	2	9	AA1	1.0	.
chr11	63091748	63091778	chr11:63091748-63091778	0	GAACATATCTCAAAACAATAAGAGCTATTTT	1	2	11	AA2	-	.
chr11	63092983	63093012	chr11:63092983-63093012	0	AAACAAATTTACAAGAAAACAAACAACCCC	1	2	10	AA2	-	.
chr11	63094822	63094854	chr11:63094822-63094854	0	GGGGTTGTTTGTTTTTTTCTTGTAAATTTGTTT	1	2	13	AA2	2.0	.
chr11	63095584	63095608	chr11:63095584-63095608	0	CAGGATGCTGAAAATGAGCTTGTCT	1	3	5	ACC1	1.0	.
chr11	63097217	63097248	chr11:63097217-63097248	0	AAACAAATTTACAAGAAAAAAAAAACAACCCC	1	2	12	AA2	1.0	.
chr11	63099504	63099534	chr11:63099504-63099534	0	GAACTAGTACTAATCCTACTCAAACTATTCT	1	2	11	AD2	1.0	.
chr11	63102284	63102305	chr11:63102284-63102305	0	AAACATGGCCTAGAGATTGTTT	1	2	2	AD2	1.0	.
chr11	63102466	63102486	chr11:63102466-63102486	0	GAGCTTATCTCAAAGATGTTT	1	2	1	AA2	1.0	.
chr11	63103015	63103040	chr11:63103015-63103040	0	AGGCTTGTTCACACTCGAACTTAATT	1	2	6	AD4	-	.
chr11	63103177	63103203	chr11:63103177-63103203	0	TAACATGTTCTTCTACAGGGCATTTGC	1	3	7	ACD2	1.0	.
chr11	63104108	63104135	chr11:63104108-63104135	0	AGACTAGTATGATTGTGAGGTCATGTTT	1	2	8	DD2	-	.
chr11	63105419	63105448	chr11:63105419-63105448	0	AAACTTCTTCCTGGACATCTAAGCATTTCC	1	2	10	AA2	-	.
chr11	63105737	63105759	chr11:63105737-63105759	0	TGACATGCCCTGGAGACATTTTC	1	2	3	AC2	1.0	.
chr11	63106770	63106802	chr11:63106770-63106802	0	GGGGTTGTTTGCTTTTTTCTTGTAAATTTGTTT	1	2	13	AA2	1.0	.
chr11	63108546	63108571	chr11:63108546-63108571	0	GAACTTGTCTGCTTCTGGACATTTTT	2	1	6	A1	2.0	.
chr11	63109688	63109720	chr11:63109688-63109720	0	GGGGTTGTTTGCTTTTTTCTTGTAAATTTGCTT	1	2	13	AA2	1.0	.
chr11	63113702	63113730	chr11:63113702-63113730	0	AAATTAGCTCGGCATAGTGGCACATGCCT	1	2	9	AD2	-	.
chr11	63114497	63114525	chr11:63114497-63114525	0	GAATATGCTCCTTTAGCTCGGAGAAGTTT	1	2	9	AA2	-	.
chr11	63116047	63116069	chr11:63116047-63116069	0	AGGCAAGTCAATCGAGCTTGTTG	1	2	3	CC	1.0	.
chr11	63116997	63117029	chr11:63116997-63117029	0	AGACATGGTTTTCTTTAATTCTTGAGCATATTT	1	2	13	AD2	1.0	.
chr11	63123544	63123566	chr11:63123544-63123566	0	ATGCATGTCTAATAGGCAACTCC	1	2	3	AD3	-	.
chr11	63131748	63131768	chr11:63131748-63131768	0	TTACATGTCTTGGGCTTGCTC	2	2	1	CD	5.0	.
chr11	63132222	63132250	chr11:63132222-63132250	0	GAACATGCTTCTTTAGCTTGGAGAAGTTT	1	1	9	A2	-	.
chr11	63138111	63138133	chr11:63138111-63138133	0	AAGCCTGCCTTTCAAGCCAGCTC	1	2	3	BB2	-	.
chr11	63139072	63139092	chr11:63139072-63139092	0	AAGCAAGTTATAGGCATATTT	1	2	1	AC2	-	.
chr11	63139121	63139145	chr11:63139121-63139145	0	GAACTTGTTTTTCTGGAAAAAGCTT	1	1	5	A2	-	.
chr11	63139527	63139547	chr11:63139527-63139547	0	AAGCATGCTCTTGGCTACCTG	2	3	1	ACC1	-	.
chr11	63143827	63143853	chr11:63143827-63143853	0	AGAGAAGTTCAGAGGGAGAAAATGTCC	1	2	7	AA2	-	.
chr11	63147516	63147539	chr11:63147516-63147539	0	AGACTAGTTTTAACATCCATGTTT	1	2	4	DD1	1.0	.
chr11	63152369	63152399	chr11:63152369-63152399	0	AAATTTGTTTAAGTTACTTGTAGATTAGCCC	1	2	11	AA2	1.0	.
chr11	63159754	63159774	chr11:63159754-63159774	0	GAACTTCCTAGAGACTTGTTG	1	3	1	ACC2	1.0	.
chr11	63160192	63160214	chr11:63160192-63160214	0	GAAAATGTCTCCAGGGCATGTCA	1	2	3	AC2	-	CTCF-only,CTCF-bound
chr11	63163069	63163095	chr11:63163069-63163095	0	CCACTAGCTTTAATAAAAAACATGCCT	1	2	7	CD	-	.
chr11	63167482	63167511	chr11:63167482-63167511	0	AGGAATGTCCACCATTACTGAGGCTTGTGT	1	2	10	AD3	1.0	.
chr11	63168361	63168389	chr11:63168361-63168389	0	AAACTCCCCTGAGCTAAAGAAGCATGTTC	2	2	9	AB1	2.0	.
chr11	63173801	63173820	chr11:63173801-63173820	0	AGACATCCTTGAACTTGTTT	3	1	0	A2	-	.
chr11	63174941	63174964	chr11:63174941-63174964	0	AAACATGTTGGATATGACATTTTT	1	3	4	ACC1	-	.
chr11	63175410	63175429	chr11:63175410-63175429	0	AAAAATGTCTAGTCAAGTCC	3	2	0	AD2	-	.
chr11	63181568	63181592	chr11:63181568-63181592	0	GAACAAGTTTCAACAGGGATAATCT	1	2	5	AA1	2.0	.
chr11	63181666	63181694	chr11:63181666-63181694	0	AGGCATGCTGTAGTGCCCAGAACACGTTT	1	2	9	BC2	1.0	.
chr11	63182789	63182810	chr11:63182789-63182810	0	GACCATGTCTTAAGAGATGTTT	1	2	2	AD2	2.0	.
chr11	63183104	63183124	chr11:63183104-63183124	0	AGACTTCCCCCAGGCATTTCC	1	2	1	AA2	-	.
chr11	63186385	63186417	chr11:63186385-63186417	0	GGGATTGTTTGTTTTTTTCTTGTAAATTTGTTT	1	2	13	AA2	1.0	.
chr11	63190489	63190517	chr11:63190489-63190517	0	GAACTTCCTTCTTTGGCTCGGAGTAGTTT	1	2	9	AA2	2.0	.
chr11	63192427	63192447	chr11:63192427-63192447	0	GAACAAGTCTGAAAAATGATC	2	2	1	AD1	-	.
chr11	63193856	63193884	chr11:63193856-63193884	0	AAACTTCTCTGAGCTAAAGGGGGATGTTC	1	2	9	AA2	-	.
chr11	63203369	63203399	chr11:63203369-63203399	0	GAGCATGTTCTAACCCAATGCAAGGAAGCCA	1	2	11	AC1	-	.
chr11	63205981	63206005	chr11:63205981-63206005	0	AGGCTGGTTCCACGTAAGCAAATCC	1	2	5	AB2	-	.
chr11	63207786	63207813	chr11:63207786-63207813	0	AGATAAACTCAAGTCGTAAAACATGTTT	2	2	8	AA1	-	.
chr11	63208594	63208625	chr11:63208594-63208625	0	AGGCTCACCTGGGACATGAGAGAGGCTTGTTT	1	2	12	AB1	-	.
chr11	63209213	63209243	chr11:63209213-63209243	0	AAACTAGCCCCAATTGTTTACAGCCCTGCCT	1	2	11	BD1	-	.
chr11	63210152	63210177	chr11:63210152-63210177	0	AAAAATGACCTTTGTCAGGCAAGCTC	2	2	6	AD1	-	.
chr11	63210405	63210433	chr11:63210405-63210433	0	AGACAAGACCAGGAGAGGAAGGCCAGTCT	1	2	9	BD2	-	.
chr11	63211463	63211493	chr11:63211463-63211493	0	AAGGATGCCTTCTTTTGTTTGAAGCTTGCTC	2	1	11	A1	1.0	.
chr11	63211957	63211989	chr11:63211957-63211989	0	AAACAAATTTACAAGAAAAAAACAAACAACCCC	1	2	13	AA2	-	.
chr11	63212934	63212966	chr11:63212934-63212966	0	AGGAATGCCTCCAAGGAATAGAGAGGCTTCTTC	1	2	13	AA2	2.0	CTCF-only,CTCF-bound
chr11	63213492	63213513	chr11:63213492-63213513	0	GAAGATGCCAACAAGCTAGCCC	1	2	2	AC1	1.0	.
chr11	63214608	63214635	chr11:63214608-63214635	0	AGATAAACTCAAGTTGTAAAACATGTTT	2	2	8	AA1	-	.
chr11	63216767	63216789	chr11:63216767-63216789	0	AAGTTTGCCTATGTAACAAGCCT	1	2	3	AC2	-	.
chr11	63216898	63216920	chr11:63216898-63216920	0	AAGCATGTCCCATGAGATATTTT	2	2	3	AA1	1.0	.
chr11	63226731	63226761	chr11:63226731-63226761	0	TGGCAAGTTCCCCTTGGCCCCAGGCAAATCC	1	2	11	AC2	-	.
chr11	63227697	63227723	chr11:63227697-63227723	0	AGCCCAGCCCAGCAGTAGAACTTGCCT	1	2	7	BD4	1.0	.
chr11	63228957	63228985	chr11:63228957-63228985	0	GAGCATTCTTTACTTAGCAGAACATTTTT	1	2	9	AA2	-	.
chr11	63234280	63234303	chr11:63234280-63234303	0	TTGTATGTCTCTAAGGACTAGCTT	1	3	4	ACD1	3.0	.
chr11	63234811	63234831	chr11:63234811-63234831	0	GAGCTCTTTTAGGGCATGCCT	2	2	1	AB1	2.0	.
chr11	63235587	63235615	chr11:63235587-63235615	0	AAACTTCCTCCTTTAGCTCAGAGTAGTTT	1	2	9	AA2	2.0	dELS
chr11	63239163	63239189	chr11:63239163-63239189	0	AGATAAGTTCAAAGAGAAAAAATGTTT	1	2	7	AA2	-	.
chr11	63239754	63239773	chr11:63239754-63239773	0	GAGTAAGCCATGGCAAGCTC	3	3	0	ACC1	1.0	.
chr11	63240920	63240944	chr11:63240920-63240944	0	AAACAAGCCAGCACAAATCTAGTCA	1	3	5	CCD2	-	pELS,CTCF-bound
chr11	63242449	63242478	chr11:63242449-63242478	0	AGAATAGTGTCATATTTAGTAGACTTGTTT	1	2	10	AD1	-	.
chr11	63243701	63243728	chr11:63243701-63243728	0	AAGCTGTCTCCAATCTGCAAGCAAGTCC	1	2	8	AB1	1.0	pELS,CTCF-bound
chr11	63244376	63244407	chr11:63244376-63244407	0	AGACTTTTTTTTTTCATGTTGTGAGCTAGCAC	1	2	12	AD2	-	.
chr11	63244925	63244955	chr11:63244925-63244955	0	AAACTAATTTTTGGTGCTGATTGGCATGTCT	1	2	11	AC2	-	.
chr11	63247660	63247688	chr11:63247660-63247688	0	AAACTAGCCAGGTGTGGTGGCACATGCCT	1	2	9	CD	1.0	.
chr11	63251230	63251260	chr11:63251230-63251260	0	AGGCATGTCTTACATCACGGCAGGCAAGAGA	1	3	11	CDD3	2.0	.
chr11	63254702	63254726	chr11:63254702-63254726	0	AGGCTAGTTCAACATAAGCAAATCA	1	2	5	AC3	-	.
chr11	63254858	63254888	chr11:63254858-63254888	0	GAACATATCTCAAAATAATAAGAGCTATTTT	1	2	11	AA2	-	.
chr11	63257947	63257977	chr11:63257947-63257977	0	GAAATAGCTCTTATTATTTTGAGATATGTTC	1	2	11	AA2	1.0	.
chr11	63260769	63260797	chr11:63260769-63260797	0	GAACATGCTCCTTTAGCTTGGAGGAGTTT	2	2	9	AB1	-	.
chr11	63268720	63268747	chr11:63268720-63268747	0	AGGGTAGTCTAACTCCAAGGAAAAGCCT	1	2	8	AA2	2.0	.
chr11	63269830	63269855	chr11:63269830-63269855	0	CAACAAGTCTGCATAGAAAGATGCCC	1	2	6	AC2	1.0	.
chr11	63270329	63270357	chr11:63270329-63270357	0	AAGCGTGTCCCACCATGCCAGGCTAATTT	1	2	9	AB3	3.0	.
chr11	63272164	63272196	chr11:63272164-63272196	0	GGGGTTGTTTGTTTTTTTCTTGTAAATTTGTTT	1	2	13	AA2	1.0	.
chr11	63274450	63274478	chr11:63274450-63274478	0	ACACAAGTTTGGGCAGTAAAAGCTATTTT	1	2	9	AD3	1.0	.
chr11	63275292	63275317	chr11:63275292-63275317	0	AGACTAGTGAAAAATTGAACTAGTTG	1	3	6	CCD2	1.0	.
chr11	63275375	63275395	chr11:63275375-63275395	0	GCACAAGCCTTAGGCTACCCC	1	2	1	AD3	-	.
chr11	63276262	63276287	chr11:63276262-63276287	0	AAGCTAGTTTTTTTCCCAACTACTTT	1	2	6	AC1	1.0	.
chr11	63276864	63276892	chr11:63276864-63276892	0	AAGCCTGCTTGATCATGGTGGATTAGCTT	1	2	9	AB2	-	.
chr11	63279052	63279081	chr11:63279052-63279081	0	AGCCTTGCCTAGCAAGGAGTGGGGTAGCCT	1	2	10	AD2	1.0	.
chr11	63279259	63279288	chr11:63279259-63279288	0	AAGCATGTTCAGGGTTATGAAGACTTGTGT	2	1	10	D1	-	.
chr11	63280345	63280374	chr11:63280345-63280374	0	TAACTTTTTAAAATTTATTGAGACTTGTTT	1	3	10	ACC2	-	.
chr11	63281195	63281218	chr11:63281195-63281218	0	AAGCATGACTTGTAGGATTTGTCT	1	2	4	AD2	-	.
chr11	63288181	63288209	chr11:63288181-63288209	0	GGGCTTGTCTGGGGGTGGGAGGCTAGGGG	1	3	9	CDD3	-	.
chr11	63288471	63288501	chr11:63288471-63288501	0	AAAGTAGCCTATATGTAGGATGAACAAGTTG	1	2	11	AC2	1.0	.
chr11	63291089	63291110	chr11:63291089-63291110	0	AAACTAGCTTGAAGAGAAGACT	1	2	2	AD1	-	.
chr11	63293426	63293450	chr11:63293426-63293450	0	GATCTTACTTTTTTGAGGCATGTTC	2	2	5	AD1	1.0	.
chr11	63295465	63295495	chr11:63295465-63295495	0	GAGGTTGCTCTGCCAGGCTGGTGGCAAGCCT	1	2	11	AC2	1.0	.
chr11	63295629	63295649	chr11:63295629-63295649	0	GGGCATACCAAGGGCTTGTCT	1	2	1	AC1	1.0	.
chr11	63299143	63299165	chr11:63299143-63299165	0	CAGCTAGCTGAGAACACAAGCTC	1	3	3	CCD2	2.0	.
chr11	63300669	63300688	chr11:63300669-63300688	0	GGGCTTCTGTAGGCAAGCTT	2	2	0	AD1	-	.
chr11	63301045	63301065	chr11:63301045-63301065	0	CATAATGTCTAAAGCTAGCTC	1	3	1	ACD1	-	.
chr11	63301093	63301115	chr11:63301093-63301115	0	GGACTAGTTCTCTGTAGATGCTT	2	2	3	AD1	-	.
chr11	63301250	63301272	chr11:63301250-63301272	0	AAACATCCTCCTCAGGCATCCTC	1	2	3	AA2	1.0	.
chr11	63303381	63303402	chr11:63303381-63303402	0	AAACATTCTCTGAAACTTCCTT	1	2	2	AA2	-	.
chr11	63313450	63313473	chr11:63313450-63313473	0	AGGCTTGCTTAGGTAAACAAAGCA	1	3	4	ACD2	1.0	.
chr11	63318264	63318296	chr11:63318264-63318296	0	AAACAAATTTACAAGAAAAAAACAAACAACCCC	1	2	13	AA2	2.0	.
chr11	63320828	63320856	chr11:63320828-63320856	0	GAACATGCTCCTTTAGCTCAGTCAACTTT	2	2	9	AD1	-	.
chr11	63321785	63321813	chr11:63321785-63321813	0	AAACTTGACTGAGGTAAAGGAGCATGTTC	1	1	9	D2	2.0	.
chr11	63324225	63324253	chr11:63324225-63324253	0	AAGCTTATTCACCATGATCAAACTGGCTT	1	2	9	AB2	-	.
chr11	63325105	63325133	chr11:63325105-63325133	0	GAAAAAGCCCATATAAGCAAGACAATTCT	1	2	9	AA2	-	.
chr11	63325722	63325754	chr11:63325722-63325754	0	AAACAAACTTACAAGAAAAAACCAAACAACCCT	1	2	13	AA2	-	.
chr11	63327107	63327136	chr11:63327107-63327136	0	GAGCTTGTTCTCCCTTCTTCCCACATGCTT	1	2	10	CD	1.0	.
chr11	63327269	63327298	chr11:63327269-63327298	0	AAACTTGCATGTTTCTGACTTAGCAAGCTA	1	3	10	CCD2	1.0	.
chr11	63328194	63328221	chr11:63328194-63328221	0	TAACTTGTCATTTACATTAGGCATATCT	1	3	8	ACC1	1.0	.
chr11	63332624	63332647	chr11:63332624-63332647	0	TGACTTGCTAGATTGGGGAAGTTC	1	3	4	ACC2	2.0	.
chr11	63333112	63333135	chr11:63333112-63333135	0	AAGCTTTCTTCTCTCAACTTGTCA	1	3	4	ACC2	-	.
chr11	63336260	63336288	chr11:63336260-63336288	0	GAACATGCTACTTTACCTCAGGAAAGTCT	1	2	9	AC2	-	.
chr11	63345262	63345290	chr11:63345262-63345290	0	GGGGTTGTTTTTTTCTTGTAAATTTGTTT	1	2	9	AA2	1.0	.
chr11	63349393	63349415	chr11:63349393-63349415	0	AGACTTCTTCTCTCAGCTTGTCA	1	3	3	ACC2	1.0	.
chr11	63352173	63352201	chr11:63352173-63352201	0	TGGGAAGTTCAAGATCAAAGGACTAGCTA	1	3	9	ACC1	-	.
chr11	63352280	63352299	chr11:63352280-63352299	0	AAGCATGCACAAGCAAGTTC	4	1	0	D2	2.0	.
chr11	63358130	63358156	chr11:63358130-63358156	0	AGACTTGCTTTATGGTTGAGCATGTGG	1	2	7	CD	-	.
chr11	63358155	63358175	chr11:63358155-63358175	0	GGGCAATCTTAAAATATGTTC	1	2	1	AA2	1.0	.
chr11	63366066	63366098	chr11:63366066-63366098	0	AAGCTTGTCCACCATGATCAAGTGGGCTTCATC	1	2	13	AD4	-	.
chr11	63366268	63366298	chr11:63366268-63366298	0	GGACATGTCTCAAAATAATAAGAGCTATCTG	1	2	11	AC3	2.0	.
chr11	63374472	63374497	chr11:63374472-63374497	0	AGACATGCTTATACTAAAACATTTTC	2	1	6	A1	-	.
chr11	63376337	63376360	chr11:63376337-63376360	0	AAGCATGACTAAGTGGAAATGCCT	1	2	4	AD2	-	CTCF-only,CTCF-bound
chr11	63381721	63381747	chr11:63381721-63381747	0	AATTTTGCTCCTTTCTGAGGCAAGCTG	1	3	7	ACD1	1.0	.
chr11	63382351	63382373	chr11:63382351-63382373	0	CAGCATGTTTAGGAAACAGATTT	1	3	3	ABC2	-	.
chr11	63383531	63383555	chr11:63383531-63383555	0	GGTCTTTCCCTATAAAAGCTAGTCT	1	2	5	AD1	3.0	.
chr11	63384176	63384206	chr11:63384176-63384206	0	GTGCAGGTTTGTTACATAGGTAAACATGTTC	2	2	11	BD1	-	.
chr11	63385957	63385982	chr11:63385957-63385982	0	AGGTATGTTCCTTCAAGACCTAGTTT	1	2	6	AD2	1.0	.
chr11	63386098	63386122	chr11:63386098-63386122	0	TGATTTGCTTATGTTGAACAAGCTT	1	2	5	AC3	-	.
chr11	63390021	63390048	chr11:63390021-63390048	0	GGGGTTGTTTTTTCTGGTAAATTTGTTT	1	2	8	AA2	-	.
chr11	63391206	63391226	chr11:63391206-63391226	0	TGACTTTTTTCAGACTTGTTT	1	2	1	AC1	-	.
chr11	63392949	63392973	chr11:63392949-63392973	0	AGTCTTGCTTTGGCCATGCATGCTC	1	2	5	DD2	-	.
chr11	63395297	63395319	chr11:63395297-63395319	0	GGGGTTGTTTAAGAGCCTTGTTT	1	2	3	AD2	1.0	.
chr11	63395494	63395515	chr11:63395494-63395515	0	GATCTAGCCATCCAACAAGTCT	1	3	2	CCD1	-	.
chr11	63395827	63395846	chr11:63395827-63395846	0	GGGCAGGACTAGGCATGTCT	3	2	0	BD1	2.0	.
chr11	63397781	63397808	chr11:63397781-63397808	0	GGGCTTCCCTCTGGCCCAGAGCAGGTCC	1	2	8	AB2	-	.
chr11	63403226	63403253	chr11:63403226-63403253	0	TGACTTGTTACATACTAAGAGAATGTCC	1	3	8	ACC2	-	.
chr11	63404732	63404757	chr11:63404732-63404757	0	AAGCTTGTTTATACTGGCAGATGCCC	2	2	6	AD1	-	dELS
chr11	63404924	63404943	chr11:63404924-63404943	0	AAGCAAATTCAAAGATGTCT	1	2	0	AA2	1.0	.
chr11	63407521	63407543	chr11:63407521-63407543	0	AAACAAGCCTCTGAAACTTCCCT	1	1	3	A1	-	.
chr11	63409084	63409107	chr11:63409084-63409107	0	AGACCAGCTCTGCCCAGCTTGTCA	1	3	4	BCC1	-	.
chr11	63411572	63411604	chr11:63411572-63411604	0	GAACAAGTTAAATGGAACAAATAAACCATGCTT	1	2	13	CD	1.0	.
chr11	63416311	63416333	chr11:63416311-63416333	0	AAAATAGTCTTCAAGACTTCTTT	1	2	3	AA2	1.0	.
chr11	63417908	63417940	chr11:63417908-63417940	0	AGACATGCCCATCTGAACAACTGGGACAGGCTT	2	1	13	B1	1.0	.
chr11	63418577	63418596	chr11:63418577-63418596	0	CAGCATGCTCAGAGTTGCTG	3	3	0	ACC2	-	.
chr11	63419178	63419201	chr11:63419178-63419201	0	AGGCTTGCTTAGGTAAACAAAGCA	1	3	4	ACD2	1.0	.
chr11	63427486	63427509	chr11:63427486-63427509	0	ACCCTAGTTCACACAAACTAGTTG	1	3	4	CDD2	1.0	.
chr11	63428124	63428154	chr11:63428124-63428154	0	AGACAGGTCCCACACCCATGGAGCCTTGCTC	1	2	11	BD2	3.0	.
chr11	63428996	63429024	chr11:63428996-63429024	0	AAACTTCTCTGAGCTAAAGGAGCATGTTC	1	1	9	A2	-	.
chr11	63431448	63431471	chr11:63431448-63431471	0	TGACAAGTTGAGAGAAGAAAGCTT	1	3	4	ACC2	-	.
chr11	63431882	63431905	chr11:63431882-63431905	0	GAACTTGCCCAACCTAGCAAGGCA	1	3	4	CCD1	1.0	.
chr11	63432785	63432808	chr11:63432785-63432808	0	AAGCAAGTCCTTAGAGACTTACAA	1	3	4	ACD2	1.0	.
chr11	63433868	63433898	chr11:63433868-63433898	0	GAGCTTGTACCACTCCTTCTGAAACTATTCC	1	2	11	AD2	1.0	.
chr11	63435760	63435783	chr11:63435760-63435783	0	AGGCTTGCTTAGGTAAACAAAGCA	1	3	4	ACD2	-	.
chr11	63440451	63440483	chr11:63440451-63440483	0	AAACAAATTTACAAGAAAAAAACAAACAACCCC	1	2	13	AA2	-	.
chr11	63442863	63442894	chr11:63442863-63442894	0	AGGCATACTCATAGCCCCTTGAAAGGAAGCTC	1	2	12	AA2	1.0	.
chr11	63443154	63443175	chr11:63443154-63443175	0	CAGCATGCCTCTAAACATGTGA	2	3	2	CCD1	-	.
chr11	63445299	63445321	chr11:63445299-63445321	0	CACCCAGTTCATTAGGCATGTTT	1	3	3	BCD1	-	dELS
chr11	63445868	63445890	chr11:63445868-63445890	0	AGGCCTGTCCTCAGGGAATGTCC	1	2	3	AB2	2.0	.
chr11	63448087	63448111	chr11:63448087-63448111	0	GGACAAGCCCTGATGAGCCTTGCCC	1	1	5	D2	2.0	.
chr11	63453706	63453735	chr11:63453706-63453735	0	GGGCTTGCCTCCTTCACTATGGGTAGGCTT	1	2	10	AB1	1.0	.
chr11	63453890	63453912	chr11:63453890-63453912	0	AAAGAAGTTAAAATGGCTTGTTC	1	3	3	ACC1	1.0	.
chr11	63454678	63454710	chr11:63454678-63454710	0	TGACTAGCCCTCCCCCACCTGCCCAGCAATTTC	1	3	13	ACC1	-	.
chr11	63455908	63455938	chr11:63455908-63455938	0	CAGCATGCTTTAAAAGGATTAAAGCCTGTTA	1	3	11	BCC2	4.0	.
chr11	63456018	63456040	chr11:63456018-63456040	0	AGACAAGCCTTACAGGTTAGTTC	1	1	3	A2	1.0	.
chr11	63457093	63457114	chr11:63457093-63457114	0	CATCAAGCTCGGGGACTTGCCA	1	3	2	CCD1	1.0	.
chr11	63457769	63457796	chr11:63457769-63457796	0	CTTCTAGCTCTGTATTACAGACAAGCCC	1	3	8	CDD2	-	.
chr11	63458656	63458678	chr11:63458656-63458678	0	AAACTTGCCAACCAAGCAAGTAA	1	3	3	CCD1	1.0	.
chr11	63461105	63461127	chr11:63461105-63461127	0	TGGCATCTCTGGCTGACATGTTC	1	3	3	ACC2	-	.
chr11	63462130	63462149	chr11:63462130-63462149	0	AAACATGGCTGGGTTAGTTT	3	2	0	AD2	1.0	.
chr11	63467889	63467919	chr11:63467889-63467919	0	GAGCATGTTGGAACAGCAGCGAGACAAGGTG	1	3	11	CCD1	1.0	.
chr11	63468493	63468525	chr11:63468493-63468525	0	GCACATGCTCAAGGAACTCCAGAGACCTTGTTT	1	2	13	DD2	1.0	.
chr11	63468750	63468770	chr11:63468750-63468770	0	AAACTTGTTTTAAGCATTTCT	2	1	1	A1	1.0	.
chr11	63471874	63471900	chr11:63471874-63471900	0	GATCATGTCCTTTGCAGGGACATGGTT	1	2	7	DD3	1.0	.
chr11	63473134	63473162	chr11:63473134-63473162	0	CTAATAGTTTTGTAAGTACAGGCATGTCT	1	3	9	ACD1	1.0	.
chr11	63473962	63473984	chr11:63473962-63473984	0	GGGCTAGGATTACAGGCATGCCC	1	2	3	DD1	1.0	.
chr11	63478883	63478908	chr11:63478883-63478908	0	CAGCAAGTCCATGGTCGAGCTAGGAC	1	3	6	CDD3	-	dELS,CTCF-bound
chr11	63485322	63485350	chr11:63485322-63485350	0	AAGCAAGACTAAGCAAAAAGAACAAATCT	1	2	9	AD2	1.0	.
chr11	63487140	63487164	chr11:63487140-63487164	0	GAACCTGTTCTGAAGAGACAAGCCA	1	2	5	BC2	-	.
chr11	63488876	63488898	chr11:63488876-63488898	0	CTGCTTGCTTTATTAACTTGCCT	1	3	3	CCD1	2.0	.
chr11	63491916	63491936	chr11:63491916-63491936	0	GGGTTTGTTTTAGGTAAGCCC	1	2	1	AA2	-	pELS
chr11	63494295	63494316	chr11:63494295-63494316	0	AAACTAGTTTGTCAAGTTGCTC	1	2	2	AC1	-	.
chr11	63494726	63494747	chr11:63494726-63494747	0	AGACATTCTTTTAGATTTGCCT	1	2	2	AA2	1.0	.
chr11	63499313	63499345	chr11:63499313-63499345	0	TGGCCAGTTAGAAGAAGAGTATGGGACTAGTTT	1	3	13	BCC1	-	.
chr11	63499766	63499795	chr11:63499766-63499795	0	TGGCATGCTTATACTGGTCCAAGCAAGCAT	1	2	10	CD	-	.
chr11	63501229	63501254	chr11:63501229-63501254	0	AAAATATTTTACCCCAAAACATGTTT	2	2	6	AA1	1.0	.
chr11	63502337	63502363	chr11:63502337-63502363	0	GAGCAAGCAGAAGCTCTTGACAAGCCC	1	3	7	CCD2	1.0	dELS
chr11	63504927	63504949	chr11:63504927-63504949	0	AAACTTGCATTTTTAACAAGTTT	1	2	3	CD	1.0	.
chr11	63508112	63508139	chr11:63508112-63508139	0	GAGTTAGCTGTCAGTTCCTAACTTGTCC	1	3	8	ACC1	1.0	PLS,CTCF-bound
chr11	63510977	63510997	chr11:63510977-63510997	0	AGACAAGCCCCAAATATTCCC	2	2	1	AA1	1.0	dELS
chr11	63511182	63511209	chr11:63511182-63511209	0	GGACATGCCCCCAGCCTCAGGATTTCCC	2	2	8	AA1	-	.
chr11	63511638	63511662	chr11:63511638-63511662	0	CGGCAGGCCTGGGCAGAACATGCCT	1	2	5	BC1	1.0	dELS,CTCF-bound
chr11	63520182	63520210	chr11:63520182-63520210	0	AAACATGCTTCTTCATATGAGGTATGTTC	1	1	9	A2	1.0	.
chr11	63520338	63520362	chr11:63520338-63520362	0	GGGCAAGCCTTTCCCAGGCTGTTCT	1	2	5	AB4	1.0	.
chr11	63520829	63520861	chr11:63520829-63520861	0	GCACATGCCTCATTACGATTCACCAGCTTGCTT	1	2	13	CD	1.0	.
chr11	63521289	63521321	chr11:63521289-63521321	0	AAACCTGTTTAAGGAAGAACAATGAGCTTTCTT	1	2	13	AB3	-	.
chr11	63521348	63521379	chr11:63521348-63521379	0	AAGCTTTCTCAGCTATGTCTCCAGGGTTGCTC	1	2	12	AA2	-	.
chr11	63523509	63523533	chr11:63523509-63523533	0	GCCCTTGTCCACTAGAGGCAAGTTG	1	3	5	CDD2	1.0	.
chr11	63526439	63526471	chr11:63526439-63526471	0	AAACAAATTTACAAGAAAAAAACAAACAATCCC	1	2	13	AA2	-	.
chr11	63528474	63528500	chr11:63528474-63528500	0	AGGCATGCCTTCCTCTTATACTAATCC	2	2	7	AD1	1.0	.
chr11	63532958	63532982	chr11:63532958-63532982	0	GAACAGGCTTCAGAAAGCCTTGTTT	1	2	5	BD2	2.0	dELS,CTCF-bound
chr11	63535229	63535250	chr11:63535229-63535250	0	GAGAAAGCTCTGAGGCTTCCTC	1	2	2	AA2	2.0	pELS
chr11	63535407	63535432	chr11:63535407-63535432	0	AGGCTAGACTGCAGTGGAGCAATCTC	1	2	6	AD2	1.0	.
chr11	63538867	63538892	chr11:63538867-63538892	0	GGACAAGTTCCCACAGAGGCCTGTTC	1	1	6	B2	-	.
chr11	63541335	63541361	chr11:63541335-63541361	0	GCGCATGCCACCACAGCCAGCTAGTTT	1	3	7	CCD1	-	.
chr11	63542906	63542927	chr11:63542906-63542927	0	AAACTAACCTAGGAGAAAGCTT	1	2	2	AA2	2.0	.
chr11	63543491	63543523	chr11:63543491-63543523	0	AGACAGGTCTCGCCATGTTGTCCAGGCTGGTCT	1	2	13	BB2	-	.
chr11	63545901	63545920	chr11:63545901-63545920	10	GGACAAGCCCAGACAAGTCG	4	1	0	C1	-	dELS
chr11	63548382	63548406	chr11:63548382-63548406	0	AAACATGCCAACCCCAAGATAGCCT	1	2	5	AC2	1.0	.
chr11	63559535	63559555	chr11:63559535-63559555	0	GAACTAGGCCAGGGGATGTCC	1	2	1	AD2	-	.
chr11	63560828	63560848	chr11:63560828-63560848	0	CAGAATGTCCTAGGCAAGCCC	1	2	1	AC3	-	dELS
chr11	63565823	63565854	chr11:63565823-63565854	8	AAATAAGCCCTGTGTCCCACAAAAACCTGTCC	1	2	12	AB2	-	dELS
chr11	63565929	63565948	chr11:63565929-63565948	8	TGTGATGTCTGGGCATGTCT	3	3	0	ACD1	-	dELS
chr11	63567031	63567059	chr11:63567031-63567059	0	GTAATAGTTTCATGACTGTGAACATGCTA	1	3	9	ACD1	-	.
chr11	63567268	63567293	chr11:63567268-63567293	0	GAACTACCTTCACTGGGGACTTTCCC	1	2	6	AA2	-	dELS
chr11	63572749	63572773	chr11:63572749-63572773	0	AGACTTATTAAATGCAAGCAAGTTA	1	3	5	ACC2	-	.
chr11	63581709	63581740	chr11:63581709-63581740	0	AAACTTGCTGATTTTGTGGCTGGGGGTTGTCA	1	3	12	ACC2	-	dELS,CTCF-bound
chr11	63583548	63583580	chr11:63583548-63583580	0	AAGCTAGTTAGTCCTAATAGTGCAAACTTGATG	1	3	13	CCD1	1.0	.
chr11	63589079	63589111	chr11:63589079-63589111	0	AAACATGCTCTTATTTAATTCACAAGGTAATCC	2	2	13	AA1	1.0	.
chr11	63591181	63591200	chr11:63591181-63591200	0	AGACAAGCCTGGGCAACATG	2	3	0	ACD2	-	.
chr11	63592775	63592797	chr11:63592775-63592797	0	GGGGTTGGCCAGAAAACATGCTT	2	2	3	AD1	1.0	.
chr11	63592828	63592849	chr11:63592828-63592849	0	CAGCAAGTTTATAAGCTTCCTT	1	2	2	AC2	-	.
chr11	63593154	63593175	chr11:63593154-63593175	0	AGGCCTGCCCTCAAGCAATTCC	1	2	2	AB3	-	.
chr11	63596382	63596407	chr11:63596382-63596407	0	GGACTGGTTTTGTGGAAGACAATTTT	1	2	6	AB2	1.0	.
chr11	63596556	63596580	chr11:63596556-63596580	0	GAGCTTGTTTTCCTGCAACTAGATG	1	3	5	CCD1	-	.
chr11	63599954	63599980	chr11:63599954-63599980	0	AGAGGAGCCCTCACATAGAACATGCTG	1	3	7	ABC1	1.0	.
chr11	63605481	63605506	chr11:63605481-63605506	0	GTATTTGCTTCATCACAAACATGTCC	1	2	6	AD4	-	.
chr11	63608240	63608267	chr11:63608240-63608267	0	GAGCAAGGCCACAGGAGAAGGGTTGTCT	1	2	8	AD2	-	dELS
chr11	63611062	63611088	chr11:63611062-63611088	0	GAGCAAGATTGCTGTAGAGGATAGTTT	1	2	7	AD2	1.0	dELS,CTCF-bound
chr11	63612439	63612467	chr11:63612439-63612467	0	AAACTAATCCTGATGGTTAAGGCTTTTCC	1	2	9	AA2	-	pELS
chr11	63617394	63617422	chr11:63617394-63617422	0	GAGCTTGCTAGGCAGAGGAAAACTTGCTC	1	1	9	C2	1.0	.
chr11	63622466	63622497	chr11:63622466-63622497	0	AGGCTAGTGTTGACCATGGAAGGAGCATGACT	1	2	12	DD2	-	dELS
chr11	63622812	63622836	chr11:63622812-63622836	0	AAGCTAATTAGAGTTGGACTTGTCT	1	2	5	AC1	-	.
chr11	63622867	63622895	chr11:63622867-63622895	0	AAGAATGTCAATGCGCCAAAGACAAGCCA	1	3	9	ACC1	1.0	.
chr11	63624425	63624449	chr11:63624425-63624449	0	AAATTTGCCCCAAAGAAAAATGTCT	1	2	5	AA2	1.0	.
chr11	63625037	63625059	chr11:63625037-63625059	0	AAACAAGCCTGCTAGGTAAGTCT	1	1	3	A2	-	.
chr11	63627257	63627287	chr11:63627257-63627287	0	GAAAATGCACCAACATTTCAGAAGCAAGCTT	2	2	11	AD1	1.0	.
chr11	63627833	63627861	chr11:63627833-63627861	0	AAGCTATCTTAAAGCTACCAGACTAGCCA	1	2	9	AC2	-	.
chr11	63629485	63629511	chr11:63629485-63629511	0	AAACCTGTCTCCATCATCGGCATGTTA	1	3	7	BCC1	-	.
chr11	63633832	63633854	chr11:63633832-63633854	0	AGACCAGCCTGGCCAACATGTTG	1	3	3	BCC1	-	.
chr11	63634697	63634720	chr11:63634697-63634720	0	AAACAGGTGTGTCAGGACATGTTC	2	2	4	BD1	-	.
chr11	63634805	63634825	chr11:63634805-63634825	0	AGCCAAGTTTGAGACCAGCCT	1	2	1	BD2	-	.
chr11	63635219	63635241	chr11:63635219-63635241	0	GAACTTGCTTGTCTAACATGGTG	1	3	3	CCD1	1.0	.
chr11	63635767	63635793	chr11:63635767-63635793	0	AAAAATGTTCTCAAGCAGCACAAGCCT	1	2	7	AD2	-	.
chr11	63638207	63638233	chr11:63638207-63638233	0	GAACTATCTCATAACAGAAACAAACTC	1	2	7	AA2	1.0	.
chr11	63641123	63641154	chr11:63641123-63641154	0	GGACTTGCCTTTTCATGTAAGAAAGGAAGATT	1	2	12	AD1	-	.
chr11	63641227	63641251	chr11:63641227-63641251	0	AAGATTGCTCATACAGAATTTGTTC	1	2	5	AA2	1.0	.
chr11	63642615	63642636	chr11:63642615-63642636	0	GAGCAAGTTACTTAACTTTCCT	1	3	2	ACC1	1.0	.
chr11	63644582	63644609	chr11:63644582-63644609	0	GGTCTTGCTCTGTTGCCCAGGCTGGTCT	1	2	8	BD3	-	.
chr11	63645953	63645982	chr11:63645953-63645982	0	AGACAGGTTCCATGTTGGCCAAGCTGGTCT	1	2	10	BB2	-	.
chr11	63646075	63646107	chr11:63646075-63646107	0	AGAGATGTCTTGCTATGTTGCCCAGGCTGGTCT	2	2	13	AB3	2.0	.
chr11	63649166	63649192	chr11:63649166-63649192	0	AAACTTATTTGGAAACAAAACCTGCCT	1	2	7	AB2	1.0	.
chr11	63652030	63652050	chr11:63652030-63652050	0	AAACAAATCCCAAATAAGCCT	1	2	1	AA2	-	.
chr11	63652081	63652111	chr11:63652081-63652111	0	AGACTTGCATATAAGAACATGAGGCCTGTTC	1	2	11	BD2	-	.
chr11	63655643	63655665	chr11:63655643-63655665	0	CACCATGTTGGTCAGGCTAGTCT	1	3	3	CCD1	1.0	.
chr11	63657232	63657253	chr11:63657232-63657253	0	AAACAGGTGTGAAGGCATGCTT	2	2	2	BD1	1.0	.
chr11	63659208	63659236	chr11:63659208-63659236	0	AAACAACCTGCACTGGACCAGGCTTGCTG	1	3	9	ACC2	-	.
chr11	63666502	63666530	chr11:63666502-63666530	0	TAACAACCTGTGTGATCCTGGGCATGTCT	1	3	9	ACC2	-	dELS
chr11	63673245	63673274	chr11:63673245-63673274	0	AAGCAACCCCTGTAAATGAGAAACATGTTT	1	1	10	A2	-	.
chr11	63673973	63673996	chr11:63673973-63673996	0	AAGCAACTTGGAAGGGACAAGTTG	1	3	4	ACC2	-	.
chr11	63678660	63678680	chr11:63678660-63678680	0	AGACTAGTCTCAAACTTTTGA	1	3	1	ACD2	-	.
chr11	63678863	63678889	chr11:63678863-63678889	0	GAGTATGTTTTTTGTCCTAACTAGCTT	1	2	7	AC2	-	.
chr11	63679253	63679285	chr11:63679253-63679285	0	GAGCAAGACTCCATCTCAAAAAAAAAAATGTCT	1	2	13	AD2	-	.
chr11	63682558	63682583	chr11:63682558-63682583	0	AGTCATGCTAAGCTATCAACATGTTT	1	3	6	CCD1	-	.
chr11	63685744	63685772	chr11:63685744-63685772	0	AAGCTCCTCTTGGTTTTGGAGACTTGTCT	1	2	9	AB1	-	.
chr11	63693083	63693110	chr11:63693083-63693110	0	GGTTTTGTCCAGCAACTAAAACAAGCCC	1	2	8	AD4	1.0	.
chr11	63693709	63693729	chr11:63693709-63693729	0	AAATATGTTTAAGGTTAGCCT	1	2	1	AA2	-	.
chr11	63695032	63695056	chr11:63695032-63695056	0	AGTCTAGTTTTGAAATAACAAGCTA	1	3	5	CCD1	1.0	.
chr11	63698698	63698721	chr11:63698698-63698721	0	AGGCAAGGCTGGGAGAGGTTGTTC	1	2	4	AD2	1.0	pELS,CTCF-bound
chr11	63699723	63699755	chr11:63699723-63699755	0	AACCAAGCTTACCACCTCTTCTGAAACATTCTT	1	2	13	AD3	-	pELS
chr11	63700118	63700139	chr11:63700118-63700139	0	TGGCATGCTCATAGGCTCTTCT	2	3	2	ABC2	1.0	pELS
chr11	63705141	63705170	chr11:63705141-63705170	0	GAGTATTTCTTTAAAATTAAAAACTTGCCC	2	2	10	AA1	1.0	.
chr11	63705690	63705709	chr11:63705690-63705709	0	AGGCTAGTTCCAAATTGCCT	2	2	0	AC1	-	dELS
chr11	63708470	63708498	chr11:63708470-63708498	0	GGACATGTTAAGATTTAAGTGACTTTTTT	1	3	9	ACC1	-	.
chr11	63708987	63709017	chr11:63708987-63709017	0	AAGCAGTTCTATGAAGGGAAGGGACTAGCTC	1	2	11	AB1	-	dELS
chr11	63709146	63709178	chr11:63709146-63709178	0	AAACTAGCTGTATTTTAGGGTTTAGACTTCTTT	1	2	13	AC2	-	.
chr11	63711079	63711101	chr11:63711079-63711101	0	AGACAAGCCTGGCTGACATGGCA	1	3	3	CCD1	-	dELS,CTCF-bound
chr11	63711706	63711734	chr11:63711706-63711734	0	AGGCATGCACCACTACTCCCAGCTAGTTT	1	2	9	CD	-	.
chr11	63711908	63711940	chr11:63711908-63711940	0	AGGCTCGTCTAACTCCTGGGCTCAAGCAATCCT	1	2	13	AB2	1.0	.
chr11	63713247	63713268	chr11:63713247-63713268	0	TGATAAGTTTGAGAACATGTTC	1	2	2	AC3	-	.
chr11	63713736	63713756	chr11:63713736-63713756	0	GAACTAATTTAGAAAATGTTC	1	2	1	AA2	-	.
chr11	63714362	63714393	chr11:63714362-63714393	0	AAGCTTGTCCCCAGAAAAAACAAGATATACCC	2	2	12	AA1	-	.
chr11	63715456	63715488	chr11:63715456-63715488	0	AGACCAGCCTGCGCAACGTGGTGAAACCAGCTC	1	2	13	BB2	1.0	.
chr11	63718623	63718644	chr11:63718623-63718644	0	AAGCATGCTGCTTGGCTTGGCT	2	3	2	CCD1	-	.
chr11	63719357	63719384	chr11:63719357-63719384	0	AGACATTTCAGAGACTAATGACAAGCTT	1	3	8	ACC2	-	.
chr11	63720996	63721015	chr11:63720996-63721015	0	AAGCATGTCCTAGCAAGACT	4	2	0	CD	-	.
chr11	63722984	63723008	chr11:63722984-63723008	0	TAGCATGACCTTAGATGACTAGTCT	1	3	5	CCD2	-	dELS,CTCF-bound
chr11	63728457	63728479	chr11:63728457-63728479	0	GGGCTAGTCCTGAAGACAGACCT	1	2	3	AB4	-	.
chr11	63730570	63730590	chr11:63730570-63730590	0	AGACTAGTTTGAGACCAGCCT	1	1	1	B2	-	.
chr11	63738272	63738294	chr11:63738272-63738294	0	AGGGATGTGTTATAGACAAGTTT	2	2	3	AD1	-	.
chr11	63738788	63738819	chr11:63738788-63738819	0	TGGCTAGTTAGAATCAAAACAAGAGCTTTCCC	1	3	12	ACC1	-	.
chr11	63746007	63746029	chr11:63746007-63746029	0	CGCCATGTTGGCCAGGCTAGTTT	1	3	3	CCD1	-	.
chr11	63749081	63749102	chr11:63749081-63749102	0	AGACTAGCCTGGCAGCATATTG	2	3	2	ACC1	2.0	.
chr11	63751791	63751813	chr11:63751791-63751813	0	AGACTAGCCTGGCCAACATGGTG	1	3	3	CCD1	1.0	.
chr11	63756719	63756746	chr11:63756719-63756746	0	AGGCTACTCTGCCTTTTTGAACTGGCTT	1	2	8	AB2	-	.
chr11	63767456	63767488	chr11:63767456-63767488	0	GGTCATGTCCGCACTCTGGGCCTGAGCTTCTTT	1	2	13	AD3	2.0	pELS,CTCF-bound
chr11	63767503	63767532	chr11:63767503-63767532	0	TGGCTAGCTGGCTGGTCTCTAAGCATCCTT	1	3	10	ACC1	-	pELS,CTCF-bound
chr11	63767547	63767571	chr11:63767547-63767571	0	AGGCTAGTCTAAGGTGGATTGGCCC	1	2	5	AB1	-	pELS,CTCF-bound
chr11	63773166	63773193	chr11:63773166-63773193	0	AAACAAATCCTGGTTCTAAAAGTAGCCT	1	2	8	AA2	-	.
chr11	63774014	63774035	chr11:63774014-63774035	0	AATCTATCCTCTAAACAAGCTT	1	2	2	AD1	-	.
chr11	63787300	63787320	chr11:63787300-63787320	0	AGACAAGCTTTCACCATGTTG	1	3	1	CCD2	-	.
chr11	63791514	63791540	chr11:63791514-63791540	10	AGAATAGTTTCTTGTAAAGACTAACTT	1	2	7	AA2	-	.
chr11	63791661	63791680	chr11:63791661-63791680	15	GGACATGCTCAGGCATGTCC	5	0	0	0	-	.
chr11	63792238	63792266	chr11:63792238-63792266	0	AAGCATGTGCCACTACTCTGGGCTAATTT	1	2	9	AD2	-	.
chr11	63792526	63792557	chr11:63792526-63792557	0	AGACTTGTCCAACTAGGGATCAGAACTTACTA	1	2	12	AC3	1.0	.
chr11	63794703	63794735	chr11:63794703-63794735	0	AGGATTGCTTGAGGCTGAGATCAAGACCAGCCT	1	2	13	AB2	-	.
chr11	63797681	63797703	chr11:63797681-63797703	0	AGACCAGCCTGGCCAACATGTTG	1	3	3	BCC1	1.0	.
chr11	63800179	63800204	chr11:63800179-63800204	0	ACACATGTTCAAACAAAAACTTGTAC	1	2	6	DD3	-	.
chr11	63800407	63800426	chr11:63800407-63800426	0	CAGGAAGTCAAGACTAGCCT	3	3	0	ACC1	-	.
chr11	63802969	63802991	chr11:63802969-63802991	0	CAGCATATCCCTAGGGCATGCTC	1	2	3	AC1	1.0	.
chr11	63804481	63804508	chr11:63804481-63804508	0	TGACATGTACAGAGCTAGAAGCTAGTCT	1	2	8	CD	-	dELS
chr11	63809524	63809546	chr11:63809524-63809546	0	GGACATGTTAGCCAGGCTGGTTG	1	3	3	BCC1	-	.
chr11	63812505	63812535	chr11:63812505-63812535	0	AAAATTGACTGCAATCCATATAGACTAGTTC	1	2	11	AD1	1.0	.
chr11	63813068	63813097	chr11:63813068-63813097	0	GGGCATCTGCTGGCGGAGGAAGGCTTGTCC	2	2	10	AD1	1.0	pELS,CTCF-bound
chr11	63819181	63819207	chr11:63819181-63819207	0	AGGCTGGCCTGAAAGCTGAGCTTTTCT	1	2	7	AB2	-	.
chr11	63820098	63820124	chr11:63820098-63820124	0	TAAGAAGCTTACATACAAGGCAAGTCG	1	3	7	ACC1	-	.
chr11	63821948	63821967	chr11:63821948-63821967	0	TGTGTTGCCCAAGCTAGTCT	2	3	0	ACD1	1.0	.
chr11	63828067	63828086	chr11:63828067-63828086	0	GAATTAGCCTGAGCTTGCTT	3	1	0	A1	-	.
chr11	63833266	63833294	chr11:63833266-63833294	0	TGACTTGCCTGCCATTCCAGAGCTAGTAA	1	3	9	CCD1	-	.
chr11	63835774	63835802	chr11:63835774-63835802	0	AAGTAAGCTCCCCAAGGGCAGAGTTGTTT	1	2	9	AA2	-	.
chr11	63837123	63837145	chr11:63837123-63837145	0	AGACAAGCTCAGCAGCCTTGTGC	1	2	3	DD1	2.0	pELS,CTCF-bound
chr11	63841461	63841490	chr11:63841461-63841490	0	GAGCATGTTCTGTGTCTCGCAGTCTTTCTC	2	2	10	AD1	1.0	pELS,CTCF-bound
chr11	63843271	63843291	chr11:63843271-63843291	0	AGGCAAGCCTGGAGAAAGGTC	1	2	1	AD1	1.0	dELS
chr11	63843340	63843364	chr11:63843340-63843364	0	AGGCTACTCCATCTGGGACCTGCCC	1	2	5	AB2	1.0	dELS
chr11	63845158	63845187	chr11:63845158-63845187	0	AGGCTTTCCTACAGTAACCAGGACAAGCCC	1	1	10	A2	1.0	dELS
chr11	63847484	63847515	chr11:63847484-63847515	0	GGGCTTCTCTGTAGAACCAGTCAAGCTGGTTT	1	2	12	AB2	-	dELS,CTCF-bound
chr11	63851373	63851393	chr11:63851373-63851393	0	AGGATTGCTTGAGGCCAGCCT	1	2	1	AB2	-	.
chr11	63852407	63852430	chr11:63852407-63852430	0	AAACTTGCTTGTAAAAACTTTTGG	1	3	4	ACD2	-	.
chr11	63853476	63853507	chr11:63853476-63853507	0	GAGCAAATCTATAGATGTGGCTCGACTTGCTG	1	3	12	ACC2	1.0	.
chr11	63855073	63855098	chr11:63855073-63855098	0	AAACTTGTGTCTGCTAAAACTTTTCC	1	2	6	AD2	-	.
chr11	63855609	63855632	chr11:63855609-63855632	0	CAACTAGCCTTTAAAAACTACCAC	1	3	4	ACD2	-	.
chr11	63857369	63857399	chr11:63857369-63857399	0	AGGCTGGTCTCCATGTTGGTCAGGCTGGTCT	1	2	11	BB2	-	.
chr11	63857518	63857544	chr11:63857518-63857544	0	AGATTAGTTCATCAGGTAGACTTCCTT	1	2	7	AA2	-	.
chr11	63859597	63859622	chr11:63859597-63859622	0	GCACAAGCCCATGCCTGGGCTAACCC	1	2	6	AD3	-	.
chr11	63862285	63862306	chr11:63862285-63862306	0	AGAAATGTTGAATAACTTGTTT	2	3	2	ACC1	-	dELS
chr11	63862411	63862435	chr11:63862411-63862435	0	AAGATAGTTTCCTTAGGATTAGCTC	1	2	5	AA2	-	.
chr11	63864586	63864613	chr11:63864586-63864613	0	GGTCTTGCTTTGTTGGCTAGGCTGGTCT	1	2	8	BD3	1.0	.
chr11	63864810	63864837	chr11:63864810-63864837	0	AGACCAGCCTGGGCAACAAAGCAAGACT	1	2	8	BD3	-	.
chr11	63868301	63868322	chr11:63868301-63868322	0	AGGATTGCTTGAGACCTTGTCT	1	2	2	AD2	1.0	.
chr11	63869986	63870014	chr11:63869986-63870014	0	TGACTTGCCCAAGGTGACATAAATTGTTT	1	3	9	ACC2	-	dELS
chr11	63870110	63870134	chr11:63870110-63870134	0	AGGCAAGCTGGGAAAGGACAAGTGG	1	3	5	CCD1	-	.
chr11	63871150	63871174	chr11:63871150-63871174	0	AAAGTTGTTTTTTTAAGGCATGCTT	2	1	5	A1	-	.
chr11	63874640	63874667	chr11:63874640-63874667	0	ATGCTTGCCCTGTGCGCAGGGTTTGCCC	1	2	8	AD2	1.0	dELS,CTCF-bound
chr11	63874709	63874732	chr11:63874709-63874732	0	AAACAAGTGCAGCAGAACTTGTCG	1	2	4	CD	-	dELS,CTCF-bound
chr11	63878048	63878071	chr11:63878048-63878071	0	TGGCAAGCCCAGTAAGGCAGGTAT	1	3	4	BCD2	-	.
chr11	63879625	63879649	chr11:63879625-63879649	0	GGAGCAGCCCAGTAAGGGCTTGCTT	1	2	5	AB4	-	.
chr11	63880033	63880057	chr11:63880033-63880057	0	AAGCAAGTTTTAAGGAAACAACATT	1	2	5	AD4	2.0	.
chr11	63882383	63882411	chr11:63882383-63882411	0	AGACTAGCCTGACCAACGTGGAGAAACCC	1	2	9	AA1	-	.
chr11	63885338	63885357	chr11:63885338-63885357	0	GTACCAGCCTGGACAAGCTT	3	2	0	BD4	1.0	.
chr11	63886333	63886363	chr11:63886333-63886363	0	AGGCTTGTCTCGAATTCCCAGGCGCAAGTCG	1	2	11	CD	3.0	.
chr11	63887315	63887343	chr11:63887315-63887343	0	TGAGAAGCTGTGAGATTTTGGGCAAGTCT	1	3	9	ACC1	2.0	.
chr11	63887664	63887693	chr11:63887664-63887693	0	GAAATTGTTCTGAGAACCAGAGGCAAGGCT	1	2	10	AD3	-	pELS
chr11	63889538	63889559	chr11:63889538-63889559	0	AGGCTGTCTTCCGGGCAAGCCT	1	2	2	AB1	1.0	pELS
chr11	63892413	63892439	chr11:63892413-63892439	0	TAGCAAGCTTCTTGTCTAGGAATGCTG	1	3	7	ACC2	1.0	dELS,CTCF-bound
chr11	63897093	63897124	chr11:63897093-63897124	0	AAGCTAGCCCCCTCAGGGGTCTAGACAAGCCC	2	0	12	0	1.0	.
chr11	63898189	63898211	chr11:63898189-63898211	0	GAGCAAGTTGGGCAGGCATGACC	1	2	3	CD	-	.
chr11	63898527	63898548	chr11:63898527-63898548	0	TAGGATGCTCCTGGACATGTTG	2	3	2	ACC1	1.0	.
chr11	63900906	63900933	chr11:63900906-63900933	0	AAGCTTGCCTAGGAGTTGAGGCCAGTCT	1	1	8	B2	-	.
chr11	63902496	63902521	chr11:63902496-63902521	0	GGGCTTGCTGGGTTGTTGGCCAGCCC	1	3	6	BCC2	-	.
chr11	63906440	63906465	chr11:63906440-63906465	0	AGGGAAGCCTCCCTTTAAGATTGTCT	1	2	6	AA2	-	.
chr11	63908033	63908060	chr11:63908033-63908060	0	GGACAAGCCCCATGTGCTGGGCTCCCTG	1	3	8	ABC2	-	dELS,CTCF-bound
chr11	63908328	63908355	chr11:63908328-63908355	0	GGCCCTGCCCGGGCCACCGGGCTTGCCA	1	3	8	BCD1	1.0	dELS,CTCF-bound
chr11	63912453	63912485	chr11:63912453-63912485	0	AAGAAAGTCTTCACCTGGGTCAGAGTCTTGTTC	1	2	13	AD2	-	.
chr11	63913078	63913102	chr11:63913078-63913102	0	TGGCTTGTTCCTCCTAAACAACTAC	1	3	5	ACD2	1.0	.
chr11	63914451	63914477	chr11:63914451-63914477	0	GGGCCTGTCTGTCCATCACACTAGTTC	1	2	7	BD2	-	.
chr11	63914783	63914811	chr11:63914783-63914811	0	CATCGTGCTTATGCCACAGAAGCATGCCC	1	3	9	BCD1	2.0	.
chr11	63915117	63915149	chr11:63915117-63915149	0	GAGCTAGCTTGGAGCTGGGATGAACCCAAGCCC	1	2	13	DD1	-	.
chr11	63921793	63921812	chr11:63921793-63921812	0	GGACCAGTTCGGGCCAGCCC	2	2	0	BB2	2.0	.
chr11	63925397	63925419	chr11:63925397-63925419	0	AAGCTGGTCCAATCAGCATGTTG	1	3	3	BCC2	-	.
chr11	63936387	63936415	chr11:63936387-63936415	0	GGGTTTCTCCATGTTGGTCAGGCTAGTCT	1	2	9	AA1	-	.
chr11	63940667	63940697	chr11:63940667-63940697	0	GGGTTTGTCCCTACTGTTGTTAACCTAGTTT	1	2	11	AD2	-	.
chr11	63940834	63940862	chr11:63940834-63940862	0	AACCAAGTCTAGAGACCTTAGGCATATTT	1	2	9	AD3	1.0	.
chr11	63942446	63942478	chr11:63942446-63942478	0	CAACTTGCTGAAAAGAGCTTAAGTAACTTGCCT	1	3	13	CCC	-	.
chr11	63943757	63943776	chr11:63943757-63943776	0	AGACTAGCCTGGGCAACATA	2	3	0	ACD2	-	.
chr11	63943927	63943955	chr11:63943927-63943955	0	AGGCTAGTTCTGTTCCAGGAGTCCAGCCT	1	2	9	BD1	1.0	.
chr11	63948750	63948778	chr11:63948750-63948778	0	GGTCTTGCCTATGTTGCCCGGGCTGGTCT	1	2	9	BD3	-	.
chr11	63951542	63951564	chr11:63951542-63951564	0	CACCATGTTGGTCAGGCTAGTCT	1	3	3	CCD1	-	.
chr11	63952336	63952360	chr11:63952336-63952360	0	AAGCTTGTCCCAACCAGGGGAGCCT	1	2	5	AB1	-	dELS,CTCF-bound
chr11	63952930	63952951	chr11:63952930-63952951	0	GAGGAGGCTCATAGGCATGTTT	2	2	2	AB1	1.0	.
chr11	63953419	63953448	chr11:63953419-63953448	0	AAACATCCTTGCTCTGGAAGAAGCCAGTCT	1	2	10	AB2	1.0	.
chr11	63954362	63954394	chr11:63954362-63954394	0	CAGCATGTCCGGTTGCTGTGGGGAGGATTGCTC	1	2	13	AC2	1.0	.
chr11	63956289	63956314	chr11:63956289-63956314	0	GAGCATGTTTAGGAAGAGATTTGTCT	1	1	6	A2	-	.
chr11	63958655	63958682	chr11:63958655-63958682	0	AAGGTAGTTCAAACTAGGGGGCAGGCTT	1	2	8	AB3	-	dELS,CTCF-bound
chr11	63963329	63963352	chr11:63963329-63963352	0	GAGCTACTGCACCCAGGCTTGCTT	1	2	4	AD1	-	.
chr11	63964008	63964030	chr11:63964008-63964030	0	AAACAAGATCATATGGCATGTTA	1	3	3	CCD2	-	.
chr11	63964585	63964617	chr11:63964585-63964617	0	AGACAGGTTTCACCATCTTGGCCAGGCTGGTCT	1	2	13	BB2	-	.
chr11	63965803	63965826	chr11:63965803-63965826	0	AGAGAAGCTCTGAAAAGCTAACCT	1	2	4	AA2	-	.
chr11	63967591	63967617	chr11:63967591-63967617	0	AAACTAGCCAGCCATGATGGCATGTGC	1	3	7	CCD1	-	.
chr11	63968720	63968740	chr11:63968720-63968740	0	AAACTTGGCCCAAATAAGCTC	1	2	1	AD2	-	.
chr11	63969160	63969184	chr11:63969160-63969184	0	AGCCAAGCCTGGCCCAGACAACTTT	1	2	5	AD3	1.0	.
chr11	63969966	63969996	chr11:63969966-63969996	0	AGACAAGCCCAGGAGGGCAGCAGGGAGGTCC	1	2	11	AB1	-	.
chr11	63971295	63971314	chr11:63971295-63971314	0	AGACTAGCCTGGGCAACATA	2	3	0	ACD2	1.0	.
chr11	63972503	63972523	chr11:63972503-63972523	0	TCACGAGTTTGAGACTAGCCT	1	3	1	BCD1	1.0	.
chr11	63975881	63975902	chr11:63975881-63975902	0	AGACCAGCTTTAAAACAGGTTT	1	2	2	BB2	1.0	.
chr11	63977730	63977761	chr11:63977730-63977761	0	AGGCATGTGCTACCACCATGCCTGGCTAGTTT	1	2	12	CD	-	.
chr11	63978069	63978092	chr11:63978069-63978092	0	TGGCTAGTTTCTTAAAACATTTTC	1	2	4	AC2	1.0	.
chr11	63980990	63981010	chr11:63980990-63981010	0	GAAGAAGCCCTCAGCAAGCCC	1	2	1	AC2	-	.
chr11	63982617	63982648	chr11:63982617-63982648	0	ATGCAAGGTTTATGTGGGGGCCAAGCATGCCC	1	2	12	DD1	-	.
chr11	63988805	63988825	chr11:63988805-63988825	0	GTGCCTGCTTCAGACTTGCTT	1	2	1	BD4	-	DNase-H3K4me3
chr11	63993746	63993765	chr11:63993746-63993765	0	TGTGTTGCCCAGGCTAGCCT	2	3	0	ACD1	-	.
chr11	63995338	63995366	chr11:63995338-63995366	0	AGGCATGCACCACCATGCCGAGCTAATTT	1	2	9	AD2	1.0	.
chr11	63997184	63997206	chr11:63997184-63997206	2	GAGCAAGTTCTTCGAGCACTTCA	1	3	3	ABC2	-	.
chr11	63997802	63997826	chr11:63997802-63997826	0	GAGCTTCCCCAACAGGAGCAGGTTT	1	2	5	AB2	-	.
chr11	63997918	63997939	chr11:63997918-63997939	0	GAAGTTCCTTAGGGACTTGCCC	1	2	2	AA1	-	.
chr11	64002093	64002112	chr11:64002093-64002112	0	GGGCATGTTCGGGTATGTGT	3	2	0	AD1	1.0	.
chr11	64004693	64004720	chr11:64004693-64004720	0	GAGATTGCTGGTGGTTTGGGGCAAGTCA	1	3	8	ACC1	-	.
chr11	64010693	64010714	chr11:64010693-64010714	0	TGGCATGTTGGCTGGCATGTTG	2	4	2	CCCC	1.0	.
chr11	64011300	64011332	chr11:64011300-64011332	1	TGGCATGTTGTTGGGGTGTTGGCTGGCATGTTG	1	4	13	CCCC	1.0	dELS,CTCF-bound
chr11	64012597	64012619	chr11:64012597-64012619	0	CACCATGTTGGCTAGGCTTGTCT	1	3	3	CCD1	1.0	.
chr11	64018843	64018870	chr11:64018843-64018870	0	CAACATGCCCACCTCAAAGGGCTCTTCT	1	3	8	ABC2	1.0	.
chr11	64019226	64019246	chr11:64019226-64019246	0	GGACATGCCTGCGCCATGCTC	2	2	1	CD	-	dELS,CTCF-bound
chr11	64020274	64020295	chr11:64020274-64020295	0	AGACGTGTTTACAGACCTGTTT	1	2	2	BB2	1.0	.
chr11	64022294	64022319	chr11:64022294-64022319	0	AGACTTCCCCTGGGGATAGCAAGCCT	1	2	6	AC2	-	.
chr11	64022554	64022577	chr11:64022554-64022577	0	GGGCGAGTCGTTTAAAACATGTTT	1	2	4	BC1	1.0	.
chr11	64023003	64023031	chr11:64023003-64023031	0	AGGCATGTGCCACCACGCCGGGCTAATTT	1	2	9	AD2	2.0	.
chr11	64025175	64025197	chr11:64025175-64025197	0	CACCATGTTGGCCAGGCTAGTCT	1	3	3	CCD1	-	.
chr11	64026403	64026422	chr11:64026403-64026422	0	AAGCATGCTTGGTTTTGTCT	3	2	0	AD1	-	.
chr11	64031269	64031299	chr11:64031269-64031299	0	GGACTTTCCTCCTGGGCTGGAGGTCTTGCTC	1	2	11	AD2	-	dELS
chr11	64038641	64038672	chr11:64038641-64038672	0	AGACATCCCCAGAATCAGGGCTGGACATGGCC	1	2	12	AD2	-	.
chr11	64040647	64040666	chr11:64040647-64040666	0	AGACAAATGTGGGCTTGTTT	2	2	0	AD1	-	.
chr11	64042564	64042588	chr11:64042564-64042588	0	TGGCTAGCCAATGGGGGGCTGGCCT	1	3	5	BCC1	-	.
chr11	64048514	64048545	chr11:64048514-64048545	0	AGGCTAGTCCTTGGCCTGACTCAGGCTTGGAG	1	3	12	CDD3	-	.
chr11	64050945	64050977	chr11:64050945-64050977	0	AGACTTTCTTGTTGCAGGCAGCCAGGCCTGTCC	1	2	13	AB2	-	.
chr11	64051274	64051300	chr11:64051274-64051300	0	GGGCTGGTCCCTCTTTTGAAGTAGCTC	1	2	7	AB2	1.0	.
chr11	64052011	64052032	chr11:64052011-64052032	0	GGGCTTGCTAATGAACTTGGCT	1	2	2	CD	1.0	.
chr11	64052083	64052106	chr11:64052083-64052106	0	GAGCAAATCCCTTGGAGGAAGCCC	1	2	4	AA2	1.0	.
chr11	64052458	64052478	chr11:64052458-64052478	0	GGGCAGGCCTGGGCCAAGCTT	1	2	1	BD2	1.0	.
chr11	64053522	64053551	chr11:64053522-64053551	0	AGGCTGGTCTGAGGCTGTAGGGACAACCCT	1	2	10	AB2	-	.
chr11	64054573	64054600	chr11:64054573-64054600	0	AGGCTGGTCCATCTACCAGGGCAAGCCA	1	2	8	BC2	2.0	.
chr11	64057492	64057513	chr11:64057492-64057513	0	AGGCTGGCGTGGAGGCAAGCCC	1	2	2	BD1	-	.
chr11	64057778	64057810	chr11:64057778-64057810	0	GCGCTTACTCTGTACTTGGTGCTGGGCATGTTC	2	2	13	AD1	-	.
chr11	64064987	64065006	chr11:64064987-64065006	1	AGGCTAGTTGGAACAAGCCA	4	2	0	CC	-	.
chr11	64068778	64068799	chr11:64068778-64068799	0	GAGCACCCCCATGGGCATGCTC	2	2	2	AB1	-	.
chr11	64069452	64069472	chr11:64069452-64069472	0	GGACAAGCTGCTGGCCAGTCT	1	3	1	BCC2	-	.
chr11	64072324	64072346	chr11:64072324-64072346	0	GGGCGAGCCTTTGGGGGTTGCCT	1	2	3	AB2	2.0	.
chr11	64075245	64075274	chr11:64075245-64075274	0	GACCATGTCTAGATAGGCTGGGACCTGCCT	1	2	10	BD2	-	.
chr11	64076747	64076775	chr11:64076747-64076775	0	GAGCATGTTGTTGTTGGCAGAGCTAGCTA	1	2	9	CC	-	.
chr11	64078202	64078231	chr11:64078202-64078231	0	GGCCATGCCCATGCCCAGTAGGACGTGCCC	1	2	10	BD2	1.0	.
chr11	64080209	64080231	chr11:64080209-64080231	0	CAACATGTTGGCCAGGCTGGTCT	1	3	3	BCC1	-	.
chr11	64080468	64080496	chr11:64080468-64080496	0	GAACATTTTCATCCCCTAAAAAGAAGCCT	1	2	9	AA2	1.0	.
chr11	64082487	64082515	chr11:64082487-64082515	0	GAGCTGGTCCCAGGGGGTGAAACAAGGCT	1	2	9	BD2	-	.
chr11	64085688	64085709	chr11:64085688-64085709	0	AGACAGGCCCAGGGGCAACCTT	1	2	2	AB2	-	.
chr11	64085801	64085828	chr11:64085801-64085828	0	GGGCAAGTCGGGGAATAACAGCATCCCC	1	3	8	ACC1	1.0	.
chr11	64091534	64091563	chr11:64091534-64091563	0	GTGCATGCCCAGGGAGAGCTGGGCCAGTCC	1	2	10	BD2	-	.
chr11	64093433	64093461	chr11:64093433-64093461	0	TGGCATGCTCACCGCTGCCTGGCATCTCT	1	3	9	ACC1	-	dELS
chr11	64093661	64093680	chr11:64093661-64093680	0	GGACAGGGCTGAACAAGCCC	2	2	0	BD1	-	dELS,CTCF-bound
chr11	64095178	64095210	chr11:64095178-64095210	0	TGGCTTGCTTGCTTTATTTATTTAAAATAGTCT	1	2	13	AC2	1.0	dELS,CTCF-bound
chr11	64095387	64095417	chr11:64095387-64095417	0	AGCATTGCTCTCGGCCAGAGAGAGCATGTTT	1	2	11	AD4	1.0	dELS,CTCF-bound
chr11	64096613	64096635	chr11:64096613-64096635	0	CAACATGTTGGCCAGGCTGGTCT	1	3	3	BCC1	-	.
chr11	64096736	64096762	chr11:64096736-64096762	0	AGAGTTGCTCTGTGAAGGGGCAGGCTC	1	2	7	AB3	1.0	.
chr11	64097392	64097418	chr11:64097392-64097418	0	GGAGATGTCCCGTGGCAAGAGAAGCTC	1	2	7	AA2	-	.
chr11	64099388	64099414	chr11:64099388-64099414	0	GAGCATGATTAGACTCAGAATATGTTT	1	2	7	AD2	1.0	.
chr11	64101860	64101884	chr11:64101860-64101884	0	CAGCTTGTCCCAAGAAAACTCCCCC	1	3	5	ABC2	-	pELS
chr11	64106547	64106577	chr11:64106547-64106577	0	GGGCCTGCCTCCTGCCTTGTCAGGGTTGTTC	1	2	11	AB2	-	.
chr11	64107167	64107194	chr11:64107167-64107194	0	CAACTTGCCCAGCCCACTGGGCTTTCTT	1	2	8	AC2	1.0	.
chr11	64109187	64109214	chr11:64109187-64109214	0	GGACATGCCTGTGAATAGAAAATAGCAT	2	2	8	AD1	-	.
chr11	64111182	64111213	chr11:64111182-64111213	0	TGGCTTGCCTTGGCTTTGGCCTTAACAAGTTT	1	2	12	CC	-	.
chr11	64111892	64111921	chr11:64111892-64111921	0	GGGCATCTCCATGAAGGTCTGAGAATGCTC	1	2	10	AA2	-	.
chr11	64120223	64120244	chr11:64120223-64120244	0	GGGCTAGCCCACGAAATAGGTC	1	2	2	AD1	-	.
chr11	64121142	64121169	chr11:64121142-64121169	3	AGACAAGGCCTGAGTGATGAGCTTTCCT	1	2	8	AD2	1.0	pELS
chr11	64121480	64121500	chr11:64121480-64121500	0	GGGCTTTCCCAGAGGAAGCCC	1	2	1	AA2	-	.
chr11	64121837	64121869	chr11:64121837-64121869	0	AGGCAGGTTTAAAGTTAAAGATAAAAAAAGCCC	1	2	13	AB2	1.0	dELS
chr11	64122254	64122278	chr11:64122254-64122278	0	GGGCTTGCTCCACGCTAACATGGTG	1	3	5	CCD1	1.0	.
chr11	64122960	64122986	chr11:64122960-64122986	0	AAGCCAGCCCACTTCAGAAACCTGCTT	1	2	7	BB2	-	dELS
chr11	64126061	64126082	chr11:64126061-64126082	0	CCACCTGTCCTCGGGCTAGTCC	1	3	2	BCD1	1.0	.
chr11	64126136	64126156	chr11:64126136-64126156	0	AAACTAGCCTTAGGCTGTTTT	1	2	1	AB4	1.0	.
chr11	64130668	64130700	chr11:64130668-64130700	0	AGGCATGCTTCCAGGACCCCCCCACACATGCCG	1	2	13	CD	-	dELS,CTCF-bound
chr11	64136326	64136351	chr11:64136326-64136351	0	AAGCTTCCTGGATCCCAGACAAGTCA	1	3	6	ACC2	-	.
chr11	64136501	64136530	chr11:64136501-64136530	0	GGGCAAGGTCCAGAGGGGAGGGGCCTGCCT	1	2	10	BD2	1.0	dELS
chr11	64137561	64137580	chr11:64137561-64137580	0	AGATTTGCTCAGCCTAGTTT	2	2	0	AD2	1.0	.
chr11	64139433	64139452	chr11:64139433-64139452	0	AGGCATGCTCGGGCTGCCCC	4	2	0	AB4	-	.
chr11	64139981	64140012	chr11:64139981-64140012	0	GGGCTTGCCCAACATAGTGGAGGAACCAGATC	1	2	12	BD1	-	.
chr11	64140065	64140087	chr11:64140065-64140087	0	AAGCTGGCCAACCAAGCATGCCA	1	3	3	BCC2	-	dELS
chr11	64141118	64141147	chr11:64141118-64141147	0	GAGCAAGACCCTATCTTTAAGAAAATGTCC	1	2	10	AD2	-	.
chr11	64142964	64142990	chr11:64142964-64142990	0	AAATTAGCTGGGAGGGGTGGCATGCCT	1	3	7	ACC1	-	.
chr11	64145218	64145242	chr11:64145218-64145242	0	CGGCTTGTCGCTGTGAAACATGGCT	1	3	5	CCD1	1.0	dELS
chr11	64146079	64146105	chr11:64146079-64146105	3	GATCTTTCTTTGTGCCCGGACATGTCC	2	2	7	AD1	-	.
chr11	64147619	64147641	chr11:64147619-64147641	0	CGCCATGTTGGCCAGGCTAGTCT	1	3	3	CCD1	-	.
chr11	64152196	64152217	chr11:64152196-64152217	0	ATACATGCCACTGGACTAGCTC	2	2	2	CD	2.0	.
chr11	64153784	64153809	chr11:64153784-64153809	1	AAACATGTTTGGGCACGAGTAGGTCC	2	2	6	AB1	-	.
chr11	64155763	64155792	chr11:64155763-64155792	0	AGACCAGCCTGGACAATATGGAGCAACCCC	1	2	10	AB3	1.0	.
chr11	64156483	64156515	chr11:64156483-64156515	0	GGGCAGGCCCTGGGAATCCCATGGAACTAGACC	1	2	13	BD2	-	.
chr11	64156725	64156757	chr11:64156725-64156757	0	AGGATTGCTCCACTTCCCAGAGACAGCATGCTG	1	3	13	ACC1	3.0	dELS,CTCF-bound
chr11	64156862	64156894	chr11:64156862-64156894	0	CAGCATGTCTGTCCTCACCACCAGAACAAGGCT	1	2	13	CD	-	dELS,CTCF-bound
chr11	64157069	64157089	chr11:64157069-64157089	0	GAACATGCCCCACGCATTTCT	2	2	1	AD1	2.0	.
chr11	64160030	64160060	chr11:64160030-64160060	0	GGACAAGCTGGGCCATGGGCTGGGCATCCTT	1	2	11	AC2	1.0	.
chr11	64160166	64160195	chr11:64160166-64160195	0	AAGCTTACCTGCCTTGCCCAGGGCAAGGCT	1	2	10	AD2	-	.
chr11	64170220	64170244	chr11:64170220-64170244	0	AAACTAGTTTTTCTTAAACATCCAA	1	3	5	ACD2	-	.
chr11	64179283	64179304	chr11:64179283-64179304	0	GAACAAATCCTTGGACATGACT	1	2	2	AD2	2.0	.
chr11	64179331	64179350	chr11:64179331-64179350	0	AAACTACCTTAAGCTACCTT	1	2	0	AA2	-	.
chr11	64179561	64179580	chr11:64179561-64179580	0	AGGCTAGCGTGGGCTTCCCC	2	2	0	AD2	-	.
chr11	64182846	64182877	chr11:64182846-64182877	0	AGGCTTCTCCTCGTCCCATCTCTGACAAGCCT	1	2	12	AC2	-	.
chr11	64190794	64190813	chr11:64190794-64190813	0	AGACAAGCCTGGGCAATATG	2	3	0	ACD2	-	.
chr11	64194597	64194624	chr11:64194597-64194624	0	AAACAAGCCTTCTGACCTGGGCACGTAA	1	3	8	BCD2	-	.
chr11	64196409	64196433	chr11:64196409-64196433	0	AAAAAAGCTTCACAAGAGCATTCCT	1	2	5	AA2	-	.
chr11	64197900	64197929	chr11:64197900-64197929	0	AAGGATGCCATCCATTTCTATAACAAGTCT	1	3	10	ACC1	-	.
chr11	64202172	64202201	chr11:64202172-64202201	0	AGACTTGCCCACTTCTCCAAAAATATGTTT	1	1	10	A2	1.0	.
chr11	64202826	64202849	chr11:64202826-64202849	0	GAGCTTGTCCAAGGGAATGAGCCT	1	2	4	AB1	-	.
chr11	64203884	64203912	chr11:64203884-64203912	0	TGGCAAGTTCTGCGAAGTGGAGCAGGCCT	1	2	9	BC2	1.0	.
chr11	64203984	64204006	chr11:64203984-64204006	0	GGGCTTGCTCTGAGAGCAAGTAA	1	2	3	CD	1.0	.
chr11	64205873	64205895	chr11:64205873-64205895	0	AGGCTTGCCCACCCTGCATGCTC	1	2	3	CD	-	pELS
chr11	64206484	64206513	chr11:64206484-64206513	0	GGACTTGTTGAGTTTGCACTGAGCTTCCCT	1	2	10	AC2	2.0	PLS,CTCF-bound
chr11	64212239	64212262	chr11:64212239-64212262	0	CAACATGCTCCAGGCAAAATGCTC	1	3	4	ACC2	-	.
chr11	64215167	64215194	chr11:64215167-64215194	0	GAACATTTCCACTGCCCCAGACAAGCAC	1	2	8	AD2	1.0	dELS
chr11	64217349	64217378	chr11:64217349-64217378	0	AGACCAGCCTGATCAACATGGAGAAAGCCT	1	2	10	AB2	1.0	.
chr11	64218799	64218825	chr11:64218799-64218825	0	CAGCTTGTCACCTCCTCAGGGAAGCCT	1	3	7	ACC2	-	.
chr11	64219436	64219456	chr11:64219436-64219456	0	GGGCTACCTCCAGGGAAGCCC	1	2	1	AA2	-	.
chr11	64223811	64223832	chr11:64223811-64223832	0	AAACATGGTTTCAAACGAGTTC	1	2	2	BD2	-	.
chr11	64228210	64228237	chr11:64228210-64228237	0	AGTCTTGCTCTGTTGCCCAGGCTAGTGC	1	2	8	DD3	-	.
chr11	64229087	64229112	chr11:64229087-64229112	0	AAACATGCCCATCATCTGACATTCTG	1	3	6	ACC1	-	.
chr11	64229707	64229728	chr11:64229707-64229728	0	GGAAAGGTCCAGGGACATGTTC	2	2	2	AB1	-	pELS
chr11	64236174	64236206	chr11:64236174-64236206	0	GAGCTTTTCTCCCTTCAGTCTTAGAGCATCCCC	1	2	13	AA2	2.0	.
chr11	64238404	64238426	chr11:64238404-64238426	0	TGACTTGCCTCAGAGGCTATATC	1	3	3	ACD2	-	dELS,CTCF-bound
chr11	64239205	64239225	chr11:64239205-64239225	0	AGAGAAGTTTGAGACTATCTT	1	2	1	AA2	-	pELS
chr11	64240460	64240486	chr11:64240460-64240486	0	AAATAAGTCTGGTGGGGGAACAGGCCC	1	2	7	AB3	2.0	pELS,CTCF-bound
chr11	64242657	64242688	chr11:64242657-64242688	0	GGGCAAGTCCCCTCTCGCCTCTAAGCCAGTTT	1	1	12	B2	-	pELS
chr11	64242875	64242906	chr11:64242875-64242906	0	AGACCAGTTTGGCCTCATGATGAAACTTTCTC	1	2	12	AB3	-	pELS
chr11	64243367	64243390	chr11:64243367-64243390	0	AGGTAAGCTGTGGGAGGCAAGCCC	1	2	4	AC1	1.0	pELS
chr11	64246004	64246025	chr11:64246004-64246025	2	AGGCTAGCCCACAGAACAGCCC	1	2	2	AB1	-	PLS,CTCF-bound
chr11	64248372	64248398	chr11:64248372-64248398	0	GGGGATGTTTCTGTGGAAGGCAGGCTC	2	2	7	AB3	-	pELS
chr11	64249130	64249162	chr11:64249130-64249162	0	AGCCATGTCCGTGTCCACAGGTCAGGCATTCTT	1	2	13	AD3	-	pELS
chr11	64250264	64250292	chr11:64250264-64250292	0	TAAGAAGCTGTGTGACCTTGGGCAAGTCC	1	3	9	ACC1	1.0	pELS,CTCF-bound
chr11	64252724	64252747	chr11:64252724-64252747	0	AGGCTGGCCTGAAGGGAAAAGTTT	1	2	4	AB2	1.0	.
chr11	64253776	64253803	chr11:64253776-64253803	0	TGCCCAGTCCTGAGAGTAGGGCAAGTCC	1	3	8	BCD1	-	dELS
chr11	64258815	64258843	chr11:64258815-64258843	0	TGACATGTCCCGTAGACCTCAGCTTCCTC	1	3	9	ACC1	-	.
chr11	64262682	64262709	chr11:64262682-64262709	0	GGGCATCTACGTGGAGGTGGACATGTTT	2	2	8	AD1	-	.
chr11	64263924	64263944	chr11:64263924-64263944	0	GGACAAGCTCTGGAATTCCTC	1	2	1	AA1	-	.
chr11	64265700	64265722	chr11:64265700-64265722	0	GAGCATGTTGCCCAAACAGGCTC	1	2	3	BC2	1.0	.
chr11	64268051	64268083	chr11:64268051-64268083	0	GAGCTTGCCCTGCCGAGTCTGCTGAGCTTCCGT	1	2	13	AD4	-	dELS,CTCF-bound
chr11	64272672	64272701	chr11:64272672-64272701	0	AAACATGCTTAGGTGAGAAGACAGAAGCTT	2	2	10	AD1	1.0	dELS
chr11	64273896	64273928	chr11:64273896-64273928	0	AAACATGCTGGGTGTTTATGGCAAGATATGTCT	1	2	13	AC2	1.0	.
chr11	64279282	64279301	chr11:64279282-64279301	0	CGGCTTCCCAGGGCTTGCTC	2	3	0	ACC2	-	.
chr11	64282401	64282428	chr11:64282401-64282428	0	AGACAAGACTGGGCAACAAAGCAAGACC	1	2	8	DD2	-	.
chr11	64284363	64284392	chr11:64284363-64284392	0	GAACATGCTCTGGGCTGTGAGGACAAGATG	1	2	10	CD	-	PLS,CTCF-bound
chr11	64290269	64290289	chr11:64290269-64290289	0	GAGTTAGTCCAGGGCTTGCTG	1	2	1	AC2	1.0	.
chr11	64290972	64290992	chr11:64290972-64290992	0	GGGCAAGTTCAGGACCAGCCA	1	2	1	BC1	1.0	pELS,CTCF-bound
chr11	64294924	64294954	chr11:64294924-64294954	0	GACCTAGTTTGTCTTCACAATGGAATTGCTT	1	2	11	AD2	1.0	pELS
chr11	64295935	64295958	chr11:64295935-64295958	0	GGGCAAGCACTCTCAAAATAGTCC	1	2	4	AD2	-	.
chr11	64299072	64299104	chr11:64299072-64299104	0	AAGCATGTCCCAAATATTGCACGAGATATATTT	2	2	13	AA1	1.0	.
chr11	64310852	64310871	chr11:64310852-64310871	0	CAGCAAGTTTTAACTTGGCC	3	3	0	CCD1	1.0	.
chr11	64311386	64311417	chr11:64311386-64311417	0	GTGCTGGTTCTGAGGCTCCAGAGGGCTTGTCT	1	2	12	BD1	-	dELS,CTCF-bound
chr11	64314165	64314187	chr11:64314165-64314187	0	GGACAGCTCTGGAGAGCAAGCCC	1	2	3	AB1	-	.
chr11	64315390	64315418	chr11:64315390-64315418	0	TGACTTGCTAGAAGTCAAAAAGCAAGCCA	1	3	9	CCC	1.0	.
chr11	64317641	64317660	chr11:64317641-64317660	0	GAACTTGCTGGAACTTCTCG	3	3	0	ACC1	-	PLS,CTCF-bound
chr11	64324214	64324235	chr11:64324214-64324235	0	GAGCATGTGGCTGAGCTTGCTG	1	3	2	CCD2	-	dELS
chr11	64324593	64324621	chr11:64324593-64324621	0	AGACTAGCCTGGCCAACATGGAGAAATCC	1	2	9	AA1	-	.
chr11	64324871	64324894	chr11:64324871-64324894	5	TCACTTGCCTGTCCTAGCATGCCC	1	3	4	CCD1	-	dELS
chr11	64325287	64325307	chr11:64325287-64325307	1	AGGCCAGTTTGAGACCAGCTT	1	2	1	BB2	1.0	dELS,CTCF-bound
chr11	64327893	64327918	chr11:64327893-64327918	0	GGGCATGGTTAATACGAAGCTGGCCC	1	2	6	BD2	-	.
chr11	64331658	64331687	chr11:64331658-64331687	0	GAGCATGTGTGAATGTGTGTAAGCATGTGT	1	2	10	DD2	4.0	.
chr11	64335445	64335474	chr11:64335445-64335474	0	GAACAAGCTTTGCAGAGTGGACGGATGCTT	2	2	10	AD1	1.0	.
chr11	64337720	64337744	chr11:64337720-64337744	0	AGACTAGTCCAGAGCCAACACGTTA	1	3	5	BCC1	-	.
chr11	64337764	64337789	chr11:64337764-64337789	0	AACCATGCCTAGCTCAAGGGAAGCCC	1	2	6	AD2	-	.
chr11	64340059	64340081	chr11:64340059-64340081	0	GGGCTAGCCCTGCAGAGATGCTA	1	2	3	AC1	-	PLS,CTCF-bound
chr11	64347117	64347138	chr11:64347117-64347138	0	AAACATGTTTACAGGCATCTTC	2	1	2	A1	-	.
chr11	64349753	64349781	chr11:64349753-64349781	0	AGTCTTGCCTCTGGATTCTTGGCTAGCTA	1	3	9	CCD1	1.0	.
chr11	64364383	64364404	chr11:64364383-64364404	0	AAGCAAGTTTGTAAAAATATTC	2	2	2	AA1	-	.
chr11	64364504	64364533	chr11:64364504-64364533	0	GCATTAGCTTAAACATAAATGGGCATGTTT	1	2	10	AD4	1.0	.
chr11	64366502	64366521	chr11:64366502-64366521	0	GGACAAGTCCAAACTCCCTT	3	2	0	AB4	1.0	.
chr11	64372746	64372765	chr11:64372746-64372765	0	AAACTTGCTTAAGCAAAACA	2	3	0	ACD2	-	.
chr11	64374867	64374898	chr11:64374867-64374898	0	TGACTAGCCTTACCTAACATGGAGGCTGGCTC	1	2	12	BC2	-	.
chr11	64378909	64378938	chr11:64378909-64378938	0	GGGCATGCTTGAGGGCAGGAGAGCTGGGCG	1	3	10	BCD2	-	dELS,CTCF-bound
chr11	64379197	64379216	chr11:64379197-64379216	0	AGGCCAGTTCAGGCTTGCTC	3	1	0	B1	-	.
chr11	64382385	64382414	chr11:64382385-64382414	0	GGACTTGGCCCGAGGCTCCCAGGCTTACCC	1	2	10	AD2	-	.
chr11	64384539	64384561	chr11:64384539-64384561	0	GGGCCAGCTCTGTGGGTTTGCTC	1	2	3	AB2	-	.
chr11	64388035	64388057	chr11:64388035-64388057	0	AGGCTAAGCTGAGAGGCATGTCC	2	2	3	AD1	-	.
chr11	64388507	64388534	chr11:64388507-64388534	0	GGTCCTGTTTGCAGGAACGGGCATGCCC	2	2	8	BD4	1.0	.
chr11	64388896	64388923	chr11:64388896-64388923	0	GAGCATGTGGGAGACACTCAACATGCCC	1	3	8	CCD2	-	.
chr11	64389012	64389037	chr11:64389012-64389037	0	GAGCTTGTTTGTGCCCCGGGTAGCCG	1	3	6	ACC2	2.0	.
chr11	64389140	64389166	chr11:64389140-64389166	0	AGACTTACCTCTTCAGAAAGCTGGTTT	1	2	7	AB2	2.0	.
chr11	64391988	64392014	chr11:64391988-64392014	0	TGGCTTGCTCTGAGCCTGGACATTGTC	1	3	7	ACD2	-	.
chr11	64393914	64393936	chr11:64393914-64393936	0	TGTCATGTTGGCCAGGCTTGTCT	1	3	3	CCD1	2.0	.
chr11	64394401	64394420	chr11:64394401-64394420	0	TATGTTGCCCAAGCTAGTCT	2	3	0	ACD1	1.0	.
chr11	64394837	64394865	chr11:64394837-64394865	0	GAACTATTTCCCCAAACCCAGAATAGCCC	1	2	9	AA2	-	.
chr11	64399282	64399311	chr11:64399282-64399311	0	GGGCAAACTCACTCCCTCAATAACAAGCCC	1	2	10	AC2	-	.
chr11	64400247	64400270	chr11:64400247-64400270	0	CGACTAGCCATTGGAAGCAGGCTT	1	3	4	BCC1	-	dELS
chr11	64401754	64401778	chr11:64401754-64401778	0	GGAATAGCTCAGGGAAGACTTATTC	1	2	5	AA2	-	.
chr11	64403170	64403201	chr11:64403170-64403201	0	GAGAATGTCTTTCTTTGTATGAAGGATAGTTT	1	2	12	AA2	-	.
chr11	64406059	64406086	chr11:64406059-64406086	0	AGAAATGTCCCCGTCACAAAGCAAGCAC	1	2	8	AD3	1.0	.
chr11	64406914	64406933	chr11:64406914-64406933	0	GGGCTTGGCTGAGCATCTCT	3	2	0	AD2	1.0	.
chr11	64408134	64408158	chr11:64408134-64408158	0	AAGCCAGTCCTTCCAAGGTTTGTTT	1	2	5	AB2	1.0	dELS,CTCF-bound
chr11	64410974	64410994	chr11:64410974-64410994	0	AGATATTTCTTAGGCATGTTC	2	2	1	AA1	-	.
chr11	64413001	64413029	chr11:64413001-64413029	0	GGACATGTGCCAACACACCTGGCTAGTTT	1	2	9	CD	1.0	.
chr11	64414418	64414440	chr11:64414418-64414440	0	CAACATGTTGGCCAGGCTGGTTT	1	3	3	BCC1	-	.
chr11	64414812	64414840	chr11:64414812-64414840	0	AAACTTGCTTTCACTTTACGGACTCACCC	1	2	9	AB4	-	.
chr11	64420225	64420248	chr11:64420225-64420248	0	AAATCTGTCCTCAGGGACAAGTTC	1	2	4	AB4	-	pELS,CTCF-bound
chr11	64421202	64421232	chr11:64421202-64421232	0	GAGCAAGACCTCATCTCTATTAAAAAAGTTT	1	2	11	AD2	3.0	.
chr11	64422539	64422562	chr11:64422539-64422562	0	AGGTTTGCTCTATTTAACAAGTCT	1	2	4	AC2	-	.
chr11	64427162	64427192	chr11:64427162-64427192	0	GACCCTGTCTCGAAAAAACAAAAACAAGCTG	1	3	11	BCD1	1.0	.
chr11	64428595	64428616	chr11:64428595-64428616	0	AAGCTTGTTCTAGGATTTGTTC	1	1	2	A2	-	.
chr11	64429004	64429025	chr11:64429004-64429025	0	GGCCATGTTTGGAGACATCTTT	1	2	2	AD3	1.0	.
chr11	64429973	64429992	chr11:64429973-64429992	0	AAACTTGCTCAAAATTGCTG	2	2	0	AC1	-	.
chr11	64430996	64431024	chr11:64430996-64431024	0	AAACATTTCTTTTTATTATGAGCTATTTC	1	2	9	AA2	2.0	dELS
chr11	64432005	64432027	chr11:64432005-64432027	0	GGGCATGCCTGGTCGGCTTGTCT	2	1	3	C2	1.0	.
chr11	64432303	64432330	chr11:64432303-64432330	0	GAACATGTACTCTGGGGGAAGCTAGCTG	1	2	8	CD	-	.
chr11	64434293	64434318	chr11:64434293-64434318	0	GGACTGGCTTTGGGTGGGGCTGGTCT	1	2	6	BB2	-	.
chr11	64437552	64437571	chr11:64437552-64437571	9	TGACATGCCTGATCATGCCT	4	2	0	CD	-	dELS
chr11	64439136	64439158	chr11:64439136-64439158	0	GTACTAGTCTTTGAAGAAAGCCC	1	2	3	AD2	1.0	.
chr11	64440472	64440502	chr11:64440472-64440502	0	GGACATGCTTCTTTCAGAGCAGAACATACAA	1	3	11	ACD2	-	.
chr11	64440554	64440576	chr11:64440554-64440576	0	AAGCAAATCCCATGGACAACCTC	1	2	3	AA2	-	.
chr11	64441661	64441680	chr11:64441661-64441680	0	GAACATTCTTGCACATGTCT	3	2	0	AD2	-	.
chr11	64442823	64442845	chr11:64442823-64442845	0	CACCATGTTGGCCGGGCTAGTCT	1	3	3	CCD1	2.0	.
chr11	64445243	64445269	chr11:64445243-64445269	0	GAGCATGCTTGTTACGGCAGCTAACCT	1	2	7	AC1	1.0	.
chr11	64446487	64446510	chr11:64446487-64446510	0	GGTCATGTTTAAAAAGGCTTTCCT	1	2	4	AD3	-	.
chr11	64448446	64448475	chr11:64448446-64448475	0	GCACATGTCTACACTGCGTGGAGCCTGCCT	1	2	10	BD2	-	pELS,CTCF-bound
chr11	64450708	64450731	chr11:64450708-64450731	0	GAGCAAGCCAGCAGGGACCAGCCG	1	3	4	BCC2	1.0	.
chr11	64451524	64451551	chr11:64451524-64451551	0	GCACATGTTTTACCCTAAAAGCTTGCTA	1	2	8	CD	2.0	.
chr11	64461608	64461636	chr11:64461608-64461636	0	TGACTTGTTGCTCTTGTTTGAAATTGTTT	1	3	9	ACC2	-	.
chr11	64463389	64463408	chr11:64463389-64463408	0	CATGTTGCCCAGGCTAGTCT	2	3	0	ACD1	1.0	.
chr11	64463970	64463990	chr11:64463970-64463990	0	GGACTTGCTAGAAGTTTGTTC	1	2	1	AC2	-	.
chr11	64469209	64469237	chr11:64469209-64469237	0	GGACAAATCCTCATCCTAAAGACTTGATT	1	2	9	AD2	-	.
chr11	64471893	64471921	chr11:64471893-64471921	0	GAACATTTTTTCCATGCTGATACATGTTT	1	2	9	AD2	-	.
chr11	64477098	64477127	chr11:64477098-64477127	0	GACCATGCTTTAAAATGGGTGAGCCAGCCC	1	2	10	BD2	-	.
chr11	64477485	64477506	chr11:64477485-64477506	0	GGGCTTGGCATATAGCAAGCCC	1	3	2	CCD2	-	.
chr11	64479171	64479193	chr11:64479171-64479193	0	CAACAAGTCTTTCAGACCAGCTC	1	2	3	BC2	1.0	.
chr11	64480577	64480596	chr11:64480577-64480596	0	AGGCATGCACTAGCATGCCC	4	2	0	CD	2.0	.
chr11	64480635	64480654	chr11:64480635-64480654	0	TATGTTGCCCAGGCTTGTCT	2	3	0	ACD1	1.0	.
chr11	64482273	64482294	chr11:64482273-64482294	0	AAGGTTGTTCCCAGATTTGTCC	1	2	2	AA2	1.0	.
chr11	64493535	64493558	chr11:64493535-64493558	0	AGGCAATTTCTCAGGAACATCCTT	1	2	4	AA2	2.0	.
chr11	64500490	64500515	chr11:64500490-64500515	0	GGACTGGTTTGGAGGAAGGCAAATTT	1	2	6	AB2	-	pELS
chr11	64501324	64501348	chr11:64501324-64501348	0	AGACATGCTCCACTATGACTGGCTA	1	3	5	BCC1	-	.
chr11	64503635	64503654	chr11:64503635-64503654	0	AAACATCCCCAGACATACCC	1	2	0	AA2	1.0	.
chr11	64505296	64505316	chr11:64505296-64505316	0	CAGCTTGCCTGAGCCTTGTCG	1	3	1	CCD2	1.0	.
chr11	64506262	64506284	chr11:64506262-64506284	0	TTTCTAGCCTCAGGAGCTTGTTC	1	3	3	CDD2	-	.
chr11	64507407	64507435	chr11:64507407-64507435	0	AGATTTGTCCTTTTGTGACTGGCTTGTTT	1	2	9	AC2	-	.
chr11	64507598	64507623	chr11:64507598-64507623	0	GAGTCTGCCCCCTCCAGAGCTAGCTA	1	3	6	ABC1	-	.
chr11	64508273	64508305	chr11:64508273-64508305	0	GGACAAGTTTCCTCCTCCACGGTGATCATTTCC	2	2	13	AD1	1.0	.
chr11	64510083	64510108	chr11:64510083-64510108	0	GGTCTTGTTTATCAATGAAGTTGCTC	1	2	6	AD2	-	.
chr11	64511500	64511527	chr11:64511500-64511527	0	AAGTAACCTTTTATGTGTGAACTTGTCT	1	2	8	AA1	1.0	.
chr11	64513433	64513456	chr11:64513433-64513456	0	TAGCTTGTCCTTAGAAAAATGTCT	1	2	4	AC2	-	.
chr11	64516419	64516450	chr11:64516419-64516450	0	GAGCAGGTCCCTTCTTCCAGCCCAGCTTGTTA	1	3	12	BCC2	-	dELS,CTCF-bound
chr11	64517315	64517336	chr11:64517315-64517336	0	GAACATGCATGGGGGCTATTCC	1	2	2	AD2	-	.
chr11	64518111	64518143	chr11:64518111-64518143	0	TGGCTTGCCTGGTGGGGTGATGCAGACTTCATC	1	3	13	ACD2	2.0	.
chr11	64518342	64518367	chr11:64518342-64518367	0	TAACATGTCCCCATTGAAGCATTCCC	1	2	6	AC2	-	.
chr11	64519654	64519673	chr11:64519654-64519673	4	GGACCTGCTCAGGCATGTTC	4	1	0	B1	-	.
chr11	64522235	64522259	chr11:64522235-64522259	0	GGGCTTCCTTCACTGGTGCATGTCT	1	2	5	AD2	-	.
chr11	64522723	64522745	chr11:64522723-64522745	0	GGGCAAGCCTTCCCAGCTGGCCA	1	3	3	BCC1	2.0	.
chr11	64522751	64522783	chr11:64522751-64522783	0	AGACTTGACCATCTGCTGTAGGTGGGATTGTTC	1	2	13	AD2	1.0	.
chr11	64523060	64523081	chr11:64523060-64523081	0	TAGCATGTTTACAGGCTTCGTT	1	3	2	ACD2	-	.
chr11	64529016	64529038	chr11:64529016-64529038	0	AGCCTGGCCTAAAAAACAAGTTT	1	2	3	BD1	-	.
chr11	64529253	64529282	chr11:64529253-64529282	0	GAACAAGTCCCCAAACCCAGGGACAGGCTG	1	2	10	BC3	1.0	.
chr11	64537675	64537704	chr11:64537675-64537704	0	AGGCTGGTCTCCTGGGCTTCAAGCAATCCT	1	2	10	AB2	-	.
chr11	64541693	64541716	chr11:64541693-64541716	0	AAGCAAGTTTATTAAAACTCCTCC	1	2	4	AB4	1.0	.
chr11	64542331	64542354	chr11:64542331-64542354	0	GAGCATGTCCTTGCAGGTATCTTC	2	2	4	AA1	1.0	dELS
chr11	64548307	64548333	chr11:64548307-64548333	0	AAGCAAGTTACTGTTGTGAGCAACTTG	1	3	7	ACC1	-	.
chr11	64557584	64557605	chr11:64557584-64557605	0	AAGCAGGTGCGGGGACATGCTC	2	2	2	BD1	2.0	pELS
chr11	64560693	64560713	chr11:64560693-64560713	0	TGGCTGGCTCAAGGCTTGTTT	1	2	1	BC1	-	.
chr11	64561311	64561332	chr11:64561311-64561332	0	AGGCATGTCCTTATGGATGCCC	2	2	2	AD1	-	.
chr11	64565812	64565840	chr11:64565812-64565840	0	GAACAAGCCCAAAATAATAGAGCCTGCAT	1	2	9	BD1	-	dELS,CTCF-bound
chr11	64567263	64567290	chr11:64567263-64567290	0	GGGCTAGTCCGGAAGTGAGGGGCAGCTC	1	2	8	AB1	-	dELS
chr11	64567470	64567489	chr11:64567470-64567489	0	AGACAAGCCCAGGATTGTCC	2	1	0	A2	-	.
chr11	64568591	64568619	chr11:64568591-64568619	0	AGGCTGGCTGGCCGCACACTGACTAGCCC	1	3	9	BCC2	-	.
chr11	64568709	64568730	chr11:64568709-64568730	0	AGGGATGTTTTGGGATAAGCCT	1	2	2	AA2	-	.
chr11	64574249	64574272	chr11:64574249-64574272	0	GAACAAGCCAAAACAGAAAAGCCA	1	3	4	ACC2	1.0	.
chr11	64574965	64574993	chr11:64574965-64574993	0	AGATTTGCTTTAGATAAATTGACAAGCTC	1	2	9	AC2	-	.
chr11	64580273	64580305	chr11:64580273-64580305	0	GGACTATTCTAGGTGATTTGTAGAAACTCGTTT	1	2	13	AB2	1.0	.
chr11	64585009	64585038	chr11:64585009-64585038	0	GAGATTGCTCACTGGTGACAGGGCAAGACT	1	2	10	AD3	-	.
chr11	64586058	64586084	chr11:64586058-64586084	0	AAGCTTGCACCCTACGTGAGCTTATCC	1	2	7	AD2	-	dELS,CTCF-bound
chr11	64586191	64586217	chr11:64586191-64586217	0	AGATTTATTTTCCCATCAAACTTGCTT	1	2	7	AA1	-	.
chr11	64588856	64588875	chr11:64588856-64588875	0	CAGTAAGTCCAAACATGTCA	4	3	0	ACC1	-	.
chr11	64591658	64591679	chr11:64591658-64591679	0	GAGCATGCTGGAGAACTTCTCG	2	3	2	ACC1	1.0	.
chr11	64592960	64592984	chr11:64592960-64592984	0	AAACCAGCCTCACAAAACCAAGTCT	1	2	5	BD2	1.0	.
chr11	64600266	64600294	chr11:64600266-64600294	0	AAAGAGGCCTGAAAGTCAGGGACAAGCCC	1	2	9	AB1	-	.
chr11	64603683	64603709	chr11:64603683-64603709	0	TGGCAAGCCTATGCTTGGGACACACTC	1	3	7	ABC2	-	DNase-H3K4me3,CTCF-bound
chr11	64604031	64604055	chr11:64604031-64604055	0	GGGCTTGCTTGATGAGGGCAAGTCT	2	0	5	0	1.0	.
chr11	64605276	64605302	chr11:64605276-64605302	0	TGGCAAGCCAAGGGTGTGAGGAAGCCT	1	3	7	ACC2	-	DNase-H3K4me3,CTCF-bound
chr11	64609720	64609748	chr11:64609720-64609748	0	GGACTTGCTCCTCTTGCAGGGGCACCTCT	1	2	9	AB4	-	dELS
chr11	64610292	64610321	chr11:64610292-64610321	0	TAGCATGTTTTGTGGAGCTGGGACTATCTG	1	3	10	ACC1	-	.
chr11	64613332	64613353	chr11:64613332-64613353	0	GAACATGCCCCAGAACATGTGA	2	2	2	CD	1.0	.
chr11	64615687	64615718	chr11:64615687-64615718	0	AGGCATGCCTTGTACTGTGTCTGAACATGTGT	2	1	12	D1	-	.
chr11	64616205	64616237	chr11:64616205-64616237	0	GGGCATGCCTCTGGGGGTTGGACACACATGTTG	1	2	13	CD	2.0	.
chr11	64616674	64616705	chr11:64616674-64616705	0	ATGCAAGTCTGTCTCTGGGTCTGAGCATGTGT	1	2	12	DD3	-	.
chr11	64617081	64617110	chr11:64617081-64617110	0	ACACATGTCTCTTGGAGTCTAAGCATGTGT	1	2	10	DD3	1.0	.
chr11	64621524	64621549	chr11:64621524-64621549	0	CAGCTAGCCTAGTCCCAGGCTTCCTG	1	3	6	ACC1	1.0	dELS
chr11	64622015	64622040	chr11:64622015-64622040	0	CAGGAAGCCTGGGACTAGGCTAGCTG	1	3	6	ACC1	-	.
chr11	64624778	64624800	chr11:64624778-64624800	0	GGACTGTTTCACAGGACATGCTT	2	2	3	AB1	-	.
chr11	64624883	64624903	chr11:64624883-64624903	0	AAGCATCCCCAGAACTTGTTC	1	1	1	A2	-	.
chr11	64625765	64625784	chr11:64625765-64625784	0	GGGCTTGCTTGGTCTTCCTC	2	2	0	AD1	-	dELS
chr11	64625874	64625893	chr11:64625874-64625893	0	GGACTAACCTGGGCTTGTTC	2	1	0	A2	1.0	.
chr11	64626063	64626084	chr11:64626063-64626084	0	CAGCTAGCCCTTTACCAAGCCT	1	3	2	CCD2	-	.
chr11	64628264	64628291	chr11:64628264-64628291	0	TGACTTGTCCAAGGTTACACGCTTGTCA	1	3	8	CCD2	2.0	.
chr11	64628727	64628758	chr11:64628727-64628758	0	AGAGAAGTCTGCTGCCCACAGGAATCATGCCT	1	2	12	AD2	-	.
chr11	64629029	64629050	chr11:64629029-64629050	0	AGAAATGTCTGGGTACAAGCCT	1	2	2	AD2	-	.
chr11	64630951	64630973	chr11:64630951-64630973	0	AGGCAAGATCAGCAGAGAAGTCC	1	2	3	AD2	-	.
chr11	64631642	64631674	chr11:64631642-64631674	0	AAGGAAGCCCCAGATTTGAACCCCAGCTAGTCT	1	2	13	AC2	-	.
chr11	64632357	64632388	chr11:64632357-64632388	0	GGGCTTGCCTAACAAAGAGTATTAGCAAGCCC	1	1	12	C2	-	dELS
chr11	64633324	64633346	chr11:64633324-64633346	0	ATACTAGCTAACACAGCATGCTC	1	3	3	CCD1	-	.
chr11	64634091	64634116	chr11:64634091-64634116	0	AAACAAGCCTCTCCCCTGGCTTCCTC	1	2	6	AC1	-	.
chr11	64636444	64636475	chr11:64636444-64636475	0	AGCCTTGTCTGGGAGGCCTGGAGGACTAGTAC	1	2	12	DD3	-	.
chr11	64646019	64646045	chr11:64646019-64646045	0	AGACAAGCTAGGAAGGAGGAGTAGCCC	1	2	7	AC2	-	.
chr11	64646929	64646957	chr11:64646929-64646957	0	GGACATGCCTAAGAACACGAGGAAAGCAC	2	2	9	AD1	-	.
chr11	64647392	64647420	chr11:64647392-64647420	0	AAGCTACCCCACAGAGTAGAAGGTTGCCT	1	2	9	AA2	-	.
chr11	64649985	64650006	chr11:64649985-64650006	0	CAAAATGTCCCCAAGCTAGCCC	1	2	2	AC3	1.0	.
chr11	64656806	64656834	chr11:64656806-64656834	0	GAACTTGCTCAGTGTTTGCAAACATAGTG	1	3	9	ACD2	1.0	dELS,CTCF-bound
chr11	64657109	64657132	chr11:64657109-64657132	0	GACCAAGCCTCACCAGGCTTCTCT	1	2	4	AD3	1.0	.
chr11	64659631	64659659	chr11:64659631-64659659	3	TCACTAGTTTTGTAATGTTGAACAAGTCA	1	3	9	CCD1	1.0	dELS,CTCF-bound
chr11	64664838	64664864	chr11:64664838-64664864	0	AAATTAGCCAGGTGTGGTGGCATGCCC	1	3	7	ACC1	1.0	.
chr11	64669839	64669859	chr11:64669839-64669859	0	AAGCTGGCTCAGGGTTAGCCC	1	2	1	AB2	-	.
chr11	64672647	64672679	chr11:64672647-64672679	0	CAACTAGTCTAGGGGAAAGGTCCTGGCATCCCC	1	3	13	ACC1	1.0	.
chr11	64673428	64673448	chr11:64673428-64673448	0	AAACCTGTCTGGGGGATGCCT	1	2	1	AB2	3.0	CTCF-only,CTCF-bound
chr11	64674075	64674097	chr11:64674075-64674097	0	TGCCATGTCACCCAGGCTAGTCT	1	3	3	CCD1	1.0	.
chr11	64675671	64675699	chr11:64675671-64675699	1	AGGCAAGGCAAGGAGCAAAGGGCTAGCCC	1	2	9	CD	-	dELS,CTCF-bound
chr11	64677806	64677827	chr11:64677806-64677827	0	GAACTGGCTAAAGAGCAAGTTG	1	3	2	BCC2	-	.
chr11	64680555	64680574	chr11:64680555-64680574	0	GGATAACCTTGAGCAAGTTC	1	2	0	AA1	1.0	.
chr11	64685161	64685183	chr11:64685161-64685183	0	AGGCTTGCCTTCGTGCCTTGCTG	1	3	3	CCD2	-	.
chr11	64685778	64685808	chr11:64685778-64685808	0	GGACAGGTTGACGTAGTCGGCCGACTTGCCT	1	3	11	BCC2	1.0	.
chr11	64686756	64686788	chr11:64686756-64686788	0	GAGCAGGCCTGGGCCTTGTGTGTGTGCATGTCT	1	2	13	BD2	2.0	.
chr11	64687783	64687807	chr11:64687783-64687807	0	GAGCAAGCCCTGCGGGAACAGGTAC	1	2	5	BD4	-	dELS,CTCF-bound
chr11	64688535	64688560	chr11:64688535-64688560	2	AAACAAGATCTGGGCTGAACAAGCCC	1	1	6	D2	-	dELS,CTCF-bound
chr11	64689887	64689917	chr11:64689887-64689917	0	GGACTTGTTATAGTGGCTTGTAAACTTCTTA	1	3	11	ACC1	1.0	.
chr11	64691252	64691278	chr11:64691252-64691278	0	GGGCAAGCCCTTTCTCAGGAGTTATTT	1	2	7	AA1	-	.
chr11	64695658	64695679	chr11:64695658-64695679	0	AAGCAGGCACACAGACATGTCT	2	2	2	BD1	2.0	.
chr11	64699603	64699631	chr11:64699603-64699631	0	GGGTTTCTCCATGTTAGTCAGGCTAGTCT	1	2	9	AA1	-	.
chr11	64703144	64703169	chr11:64703144-64703169	0	TAACATGTCTGTTTCCTGACTTGACT	1	3	6	CCD1	-	.
chr11	64703652	64703677	chr11:64703652-64703677	0	AGGCTACTCTCCTGGTGGGAAAGCCC	1	2	6	AA2	-	.
chr11	64704019	64704048	chr11:64704019-64704048	0	TAGCTTGTCTCTGGGTCTGAGAGCAACTGC	1	3	10	ACD2	1.0	.
chr11	64705724	64705752	chr11:64705724-64705752	0	AAGCATGATCTATTGTGCCAAGCCTGCTC	1	2	9	BD2	2.0	dELS,CTCF-bound
chr11	64707619	64707650	chr11:64707619-64707650	0	GAACTAGCTAATTTAATTTTCACAACAACTCT	1	3	12	ACC1	1.0	.
chr11	64714780	64714807	chr11:64714780-64714807	0	AGGCAGGCTCATTTGCATAAAATTGCCT	1	2	8	AB2	1.0	.
chr11	64715292	64715320	chr11:64715292-64715320	0	GGACTTGCCCAAGGTCACACGGCCAGTCA	1	3	9	BCC2	2.0	.
chr11	64722161	64722189	chr11:64722161-64722189	0	GAGCAAGCCAAGGGCCCTGCAGCTTCCTC	1	3	9	ACC1	1.0	.
chr11	64734665	64734684	chr11:64734665-64734684	0	GGGCATGTTTAACCTACTTC	3	2	0	AD1	1.0	.
chr11	64741587	64741614	chr11:64741587-64741614	0	AGACACGTTCTAGGGATGGGGCTTGCGC	1	2	8	BD2	-	pELS
chr11	64747032	64747063	chr11:64747032-64747063	0	GGATAAGTTCTATGAGGTCAAGGGCCAAGCCT	1	2	12	AD2	1.0	.
chr11	64747597	64747619	chr11:64747597-64747619	0	AGCCAAGGCCCCCAAACAAGCTC	1	2	3	DD1	-	.
chr11	64748658	64748677	chr11:64748658-64748677	0	AAATAAGTTGTGACATGCTC	4	3	0	ACC1	-	dELS,CTCF-bound
chr11	64752050	64752069	chr11:64752050-64752069	0	CAGCAAACTTCAACTTGTTT	2	3	0	ACC2	-	.
chr11	64756426	64756451	chr11:64756426-64756451	0	AAGATTGCCTGAACTGGGATTTGTTT	1	2	6	AA2	-	.
chr11	64762617	64762640	chr11:64762617-64762640	0	GCGCTTGCTCTCAGGAACATTTTT	1	2	4	AD3	1.0	.
chr11	64763641	64763673	chr11:64763641-64763673	0	GGGCTTGGCTGGGGAAACGCACTGAGCCTGCCT	1	2	13	BD2	-	.
chr11	64765851	64765875	chr11:64765851-64765875	0	AGGCATCCCGAAGGGCGGCATGCCC	1	3	5	ACC2	1.0	.
chr11	64767353	64767377	chr11:64767353-64767377	0	AACCATGCCTGTAAAAGGCAGGTCT	2	2	5	BD3	-	dELS,CTCF-bound
chr11	64768325	64768346	chr11:64768325-64768346	0	AAACTTGTTAAGAAGGAAGCTT	1	2	2	AC2	-	.
chr11	64771731	64771751	chr11:64771731-64771751	0	AGAAAAGTTTTAAACATGTTT	2	1	1	A1	1.0	.
chr11	64772005	64772027	chr11:64772005-64772027	0	TAGCTAGTTACAAAAACAAGTCT	1	2	3	CC	-	dELS
chr11	64772103	64772132	chr11:64772103-64772132	0	AAGCTAGTATTCTAGAGGTTAGACTGGCCC	1	2	10	BD2	2.0	dELS
chr11	64775670	64775696	chr11:64775670-64775696	0	GGAAATGTTTATAAAGTGAACTTTTTT	1	2	7	AA2	-	.
chr11	64775725	64775747	chr11:64775725-64775747	0	AAACTTGCATTAAAAACTTTTTT	1	2	3	AD2	-	.
chr11	64779797	64779827	chr11:64779797-64779827	0	GAGCTTGCCTTTCCAGATGACAAACATAGTA	1	3	11	ACD2	1.0	pELS
chr11	64780522	64780546	chr11:64780522-64780546	0	GGACATGTCTCAGAAGAACAAATCC	2	1	5	A1	2.0	.
chr11	64782511	64782532	chr11:64782511-64782532	0	GAATCTGCCCCCAAACAAGCCA	1	3	2	ABC1	-	.
chr11	64783034	64783060	chr11:64783034-64783060	0	AGAGTAGCTCGGATTACAGGCATGCGC	1	2	7	AD3	-	dELS
chr11	64783398	64783429	chr11:64783398-64783429	0	AAACCAGCCTGGGCAACATAGGGAGAATGTCT	1	2	12	AB2	2.0	.
chr11	64784677	64784703	chr11:64784677-64784703	0	AGGCATGCCTGTAATCCCAGCTACTCA	1	3	7	ACC1	1.0	.
chr11	64785519	64785541	chr11:64785519-64785541	0	GGTCTTGTCTTTCAAGCGAGTTC	1	2	3	BD2	1.0	.
chr11	64791721	64791745	chr11:64791721-64791745	0	ATGGAAGCCCAGGTGAAGCTTGTTG	1	3	5	ACD1	-	.
chr11	64792078	64792108	chr11:64792078-64792108	0	GGAGAAGTTCTAGGGGGCAGCAGGGATGCTC	1	2	11	AA2	-	.
chr11	64794801	64794828	chr11:64794801-64794828	0	AAGCTTGCCCGGTCTCTGAGGCCTCTCC	1	2	8	AB1	-	.
chr11	64795698	64795729	chr11:64795698-64795729	0	AGACTTTTTTGATTTTTTGTAGAGACAAGGTC	1	2	12	AD2	-	.
chr11	64795885	64795912	chr11:64795885-64795912	0	GGGAATCCTTGAAAGCAAGGACTTGCCC	2	2	8	AA1	2.0	.
chr11	64799281	64799300	chr11:64799281-64799300	0	AGGCTTGCTTGGACAGTCTA	1	3	0	ABC2	2.0	dELS,CTCF-bound
chr11	64802139	64802169	chr11:64802139-64802169	0	AGGCTGGCTTGGGGGCCCGGGGGTCATGCCC	1	2	11	BD2	1.0	pELS,CTCF-bound
chr11	64807346	64807378	chr11:64807346-64807378	0	GGACCAGCCCTTTAATGGAGTCAAAGCAATTTC	1	2	13	AB3	2.0	.
chr11	64807504	64807523	chr11:64807504-64807523	0	AGTCAAGTCTGGCCTAGCCC	2	2	0	DD2	-	.
chr11	64808632	64808663	chr11:64808632-64808663	0	GGTCAAGCCCCTTCTCTGTCTCAAACATTTTT	1	2	12	AD3	-	.
chr11	64813251	64813278	chr11:64813251-64813278	0	AGACCAGCCTGAGCAACAAAGCAAGACC	1	2	8	BD3	-	.
chr11	64818337	64818357	chr11:64818337-64818357	0	GAACAAGCTAAGAGAAAGTCA	1	3	1	ACC2	-	.
chr11	64820143	64820165	chr11:64820143-64820165	0	CACCATGCTGGCTAGGCTAGTCT	1	3	3	CCD1	-	.
chr11	64821585	64821605	chr11:64821585-64821605	0	AGGCTAGTTTTGAACTCATCC	1	2	1	AB4	-	.
chr11	64821713	64821741	chr11:64821713-64821741	0	TAACTTGCCTGTGGCTGCATAGCTAGACC	1	3	9	CCD1	1.0	.
chr11	64824306	64824334	chr11:64824306-64824334	0	CCCCAAGTCCTGGGAACCCAGGCAAGTCT	1	3	9	CDD2	1.0	dELS,CTCF-bound
chr11	64826445	64826467	chr11:64826445-64826467	0	GGACAAGCCTCCCGGACCCGCTC	1	2	3	BB1	-	.
chr11	64827042	64827062	chr11:64827042-64827062	0	GGACTAACCGGGGACTTGTCC	1	2	1	AC1	1.0	.
chr11	64831017	64831039	chr11:64831017-64831039	0	AGACCAGCCTGGCCAACATGCTG	1	3	3	BCC1	1.0	.
chr11	64833025	64833045	chr11:64833025-64833045	0	GGGCATGTCCAGAGCCAGCTT	2	1	1	B2	-	.
chr11	64833887	64833907	chr11:64833887-64833907	0	GAACTTCTCCCCAACAAGCCC	1	2	1	AC2	-	.
chr11	64834806	64834825	chr11:64834806-64834825	0	TGACTTGCCCAAGCCAGCCC	3	2	0	BC2	-	dELS,CTCF-bound
chr11	64835270	64835295	chr11:64835270-64835295	0	CAGCTTGCCCACCCCTCAACTGGCTC	1	3	6	BCC1	-	dELS
chr11	64836588	64836610	chr11:64836588-64836610	0	GAGCAAGTCTCCTTGGCCTGTTT	1	2	3	BC1	1.0	.
chr11	64836657	64836682	chr11:64836657-64836682	0	CAGCTTGTCCAGGGCAGGGCAGGACC	1	3	6	BCD2	-	.
chr11	64838424	64838455	chr11:64838424-64838455	0	AGGCAAGCATGGGGAGCCTGTGGGAGATGCTC	1	2	12	AD2	1.0	.
chr11	64839833	64839863	chr11:64839833-64839863	0	AGACTTCCCCAGTGCAGACCACAGCTTGCCA	1	3	11	ACC2	-	.
chr11	64842543	64842575	chr11:64842543-64842575	0	AAAGATGCCTTTCCCTGGTGCTAGCACTAGCCC	1	2	13	AD2	-	dELS,CTCF-bound
chr11	64846487	64846508	chr11:64846487-64846508	0	AGACCTGTTTAGGGGTTTGCCT	1	2	2	AB2	2.0	.
chr11	64846971	64846991	chr11:64846971-64846991	0	GGGCTGGTCTCAGACTCGCCC	1	2	1	BB2	2.0	.
chr11	64847451	64847481	chr11:64847451-64847481	0	AGGCAAGTCCCTTAACCTCTCTGGTAAGTTC	1	2	11	AC1	1.0	.
chr11	64850205	64850226	chr11:64850205-64850226	0	GGGCAAGTCCTATGACTAGCCC	2	1	2	C2	1.0	dELS,CTCF-bound
chr11	64851173	64851201	chr11:64851173-64851201	0	AGGCCAGCCTCTGAAGAGGAGGCTTCTTC	1	2	9	AB3	-	.
chr11	64856434	64856453	chr11:64856434-64856453	0	TACCTTGCTTAGGCATGTGC	2	3	0	CDD1	-	dELS,CTCF-bound
chr11	64865462	64865487	chr11:64865462-64865487	0	GGCCTTGCTGTTAGCTTGACTAGCTC	1	3	6	CCD1	-	dELS,CTCF-bound
chr11	64868265	64868286	chr11:64868265-64868286	0	GGCCTCGTTCCTGGGCTTGCTC	1	2	2	BD1	1.0	.
chr11	64871170	64871198	chr11:64871170-64871198	0	GGACATGTTTCCAGGGAACGGGCTGGCAG	1	3	9	BCD2	1.0	dELS
chr11	64872930	64872958	chr11:64872930-64872958	0	CTGCAAGTTAATCATCAACAAACTTGCTC	1	3	9	CCD1	-	dELS
chr11	64873434	64873459	chr11:64873434-64873459	0	GGGCTTGTTCAGAGTCAGCAATGCTT	2	2	6	AD1	1.0	.
chr11	64873503	64873533	chr11:64873503-64873533	0	CAGCATGCCCCAGGGGTTCAAAAGCATGACA	1	3	11	CCD1	2.0	.
chr11	64874799	64874827	chr11:64874799-64874827	0	TGACTTGTTAGTGAAAACTGTGCAAGCCT	1	3	9	CCD2	-	dELS,CTCF-bound
chr11	64876954	64876976	chr11:64876954-64876976	0	CAGCTTGGCTCTAGGGCAAGCTG	1	3	3	CCD2	1.0	pELS
chr11	64877172	64877192	chr11:64877172-64877192	2	GGGCATGTCTCGAGTTTCTCT	2	2	1	AA1	2.0	pELS
chr11	64884717	64884739	chr11:64884717-64884739	0	AGACTAGCCTGGGTAACATGGCA	1	3	3	CCD1	-	.
chr11	64889095	64889126	chr11:64889095-64889126	0	GACCTTGCCCTCAAGGAGTCTGAAACTAGCAC	1	2	12	DD3	1.0	dELS,CTCF-bound
chr11	64890256	64890279	chr11:64890256-64890279	0	AGGCTTCCTCCTGGGAGGAAGCCT	1	2	4	AA2	-	.
chr11	64892155	64892183	chr11:64892155-64892183	0	AAATTAGCCTGGTGTGGTGATGCATGCCT	1	2	9	AD2	1.0	.
chr11	64892722	64892746	chr11:64892722-64892746	0	GAGCTTCCTCTTGCAAAGCGTGTTC	1	2	5	AB2	1.0	pELS
chr11	64898687	64898716	chr11:64898687-64898716	0	GAACTTGTTGATCTGGGAGGAGGCGAGCCG	1	3	10	BCC2	1.0	.
chr11	64911039	64911062	chr11:64911039-64911062	0	GAACATGGCTACAGGGACAGGCCC	1	2	4	BD2	-	.
chr11	64915773	64915792	chr11:64915773-64915792	0	AGGCTAGCCTGGGCAACATA	2	3	0	ACD2	1.0	.
chr11	64918979	64919010	chr11:64918979-64919010	0	GAGATAGTTCATTACCTGGAAGGAGCAGGCTC	1	2	12	AB3	1.0	.
chr11	64920429	64920448	chr11:64920429-64920448	0	ATACTTCCCCAGACAAGCTC	2	2	0	AD1	1.0	.
chr11	64923344	64923368	chr11:64923344-64923368	0	GGGCCTGCCCTCCCTCAGCTTGTTC	1	2	5	BC2	1.0	.
chr11	64925689	64925719	chr11:64925689-64925719	0	AGAGAACCCCCGGGGCTCTGAAAGCTTGCCC	1	2	11	AA1	-	pELS
chr11	64932255	64932286	chr11:64932255-64932286	0	AGACTCGCTTTGGGATGCAGCCAGGCTTCCCC	1	2	12	AB2	2.0	.
chr11	64932322	64932341	chr11:64932322-64932341	0	AAGCATGTGCAGACTTCCTC	3	2	0	AD2	-	.
chr11	64933424	64933443	chr11:64933424-64933443	0	CGAGTAGCTCAGACTTGTTC	3	2	0	AC3	2.0	.
chr11	64934052	64934072	chr11:64934052-64934072	0	GGACTTGACAAGGGCAAGCTT	1	2	1	CD	-	.
chr11	64937710	64937740	chr11:64937710-64937740	0	GAGGTAGCCCATTCTAATATTGGACATCTCT	1	2	11	AA2	1.0	.
chr11	64940665	64940685	chr11:64940665-64940685	0	AGAAAAGCCTTAAACTTTCCT	1	2	1	AA2	1.0	.
chr11	64942583	64942602	chr11:64942583-64942602	0	AGAAAAGCTAGGACTAGCCC	2	2	0	AC1	2.0	.
chr11	64943652	64943679	chr11:64943652-64943679	0	AAACATGTTCCTTTTACTAGAGTTTTTT	2	2	8	AA1	-	.
chr11	64952680	64952707	chr11:64952680-64952707	0	AGGCTAGCCTGCTTCTCAGTAAATGTTT	2	2	8	AD1	1.0	.
chr11	64959055	64959074	chr11:64959055-64959074	0	AGACTAGCCTGGACAACATA	2	3	0	ACD2	-	.
chr11	64961025	64961051	chr11:64961025-64961051	0	AGGCATGGCAGGAACCCAGGCTAGTTT	1	2	7	CD	-	.
chr11	64961986	64962005	chr11:64961986-64962005	0	TATGTTGCCCAGGCTAGTCT	2	3	0	ACD1	-	.
chr11	64962646	64962667	chr11:64962646-64962667	0	GAGCAAGTCACTTAACTTCTTC	1	3	2	ACC1	-	.
chr11	64970889	64970918	chr11:64970889-64970918	0	GGAAATGTTTCAGTGGAAAAAATCTTGTTT	1	2	10	AD2	-	pELS,CTCF-bound
chr11	64972031	64972060	chr11:64972031-64972060	0	GGACTGGCTCGCCAGCTCCTAAGCAACTTC	1	2	10	AB2	-	PLS,CTCF-bound
chr11	64974335	64974356	chr11:64974335-64974356	0	GGGCTAGACTACGAAGAAGCTT	1	2	2	AD2	2.0	dELS
chr11	64975498	64975524	chr11:64975498-64975524	0	GAATTTGCCTTTTGAACAAGTAAGTTC	1	2	7	AA2	-	.
chr11	64976523	64976550	chr11:64976523-64976550	0	AAACAAATCCTGTCCTAGGAAGAAGCCT	1	2	8	AA2	1.0	.
chr11	64983125	64983144	chr11:64983125-64983144	0	AGGCATGTTCCACCATGCCC	4	2	0	CD	-	.
chr11	64983802	64983824	chr11:64983802-64983824	0	TGCCATGTTGGCCAGGCTAGTCT	1	3	3	CCD1	-	.
chr11	64985042	64985069	chr11:64985042-64985069	0	GGTCTTGCTTTGTTGCCCAGGCTGGTCT	1	2	8	BD3	-	dELS,CTCF-bound
chr11	64986903	64986933	chr11:64986903-64986933	0	AGACTAACCTTTTCCAAGCTAGAGTAAGTTC	1	2	11	AA2	2.0	.
chr11	64988847	64988868	chr11:64988847-64988868	0	GGACTTGTCACTTGGCTTCCCT	1	3	2	ACC1	1.0	.
chr11	64992958	64992977	chr11:64992958-64992977	0	AGACAAGCCTGGGCAACATA	2	3	0	ACD2	1.0	.
chr11	64994625	64994653	chr11:64994625-64994653	0	AGCCAAGTCTTTCCCCTTGAGTCAAGTTC	1	2	9	DD2	-	.
chr11	64996617	64996641	chr11:64996617-64996641	0	GAGCAAGTACACAGAGGCCAAGTTC	1	2	5	DD2	2.0	pELS,CTCF-bound
chr11	64997081	64997108	chr11:64997081-64997108	0	AGGCTTGCTCACGTGGCTAGAATTTCCT	1	2	8	AA1	-	PLS,CTCF-bound
chr11	64999953	64999985	chr11:64999953-64999985	0	CAGCTTGCCACCCAGGAACCCCAAAACTTTCCT	1	3	13	ACC1	1.0	.
chr11	65001143	65001171	chr11:65001143-65001171	0	GGGTTTCTCCACATTGGCCAGGCTAGTCT	1	2	9	AA1	-	.
chr11	65003425	65003449	chr11:65003425-65003449	0	AATGAAGCCCAACCCAGACTAGCTA	1	3	5	ACD1	-	.
chr11	65004729	65004759	chr11:65004729-65004759	0	CACCATGCCCTGCACCACACCCAGCTAGTTT	1	3	11	CCD1	-	.
chr11	65007021	65007044	chr11:65007021-65007044	1	TGACTTGTCTTATGAGGCATGCAG	1	3	4	CCD1	-	dELS,CTCF-bound
chr11	65015799	65015820	chr11:65015799-65015820	0	GGCCATGCTTTGGACCATGCTT	2	2	2	DD2	1.0	.
chr11	65021156	65021187	chr11:65021156-65021187	0	AAGCAGGCTCACAGAGGTTAGGTAACTTGTCC	1	2	12	BC2	-	.
chr11	65030834	65030853	chr11:65030834-65030853	0	AGAATATTTTAGGCAAGTCT	1	2	0	AA1	-	.
chr11	65035393	65035419	chr11:65035393-65035419	0	GCACAAACCCTAATAACAGGCTTGTCT	1	2	7	AD1	-	.
chr11	65037153	65037181	chr11:65037153-65037181	0	CAGCTAGCTGCCTGGGCAGGAGCTTTTCT	1	3	9	ACC1	-	dELS,CTCF-bound
chr11	65038397	65038417	chr11:65038397-65038417	0	CAAATAGCTCATGGCTAGTTT	1	3	1	ACC1	-	.
chr11	65040731	65040762	chr11:65040731-65040762	1	AGCATAGTCTCAGGGAAATAGAGGACAAGCCG	1	3	12	ACD1	1.0	PLS,CTCF-bound
chr11	65045509	65045535	chr11:65045509-65045535	0	AGAGAAGCCTGGGCCTAGAACTGGCTC	1	2	7	AB3	-	.
chr11	65047828	65047852	chr11:65047828-65047852	0	GGTCCAGTCCTTACGAGGCTTGCCC	1	2	5	BD4	1.0	pELS,CTCF-bound
chr11	65047944	65047972	chr11:65047944-65047972	0	CAGCTAGTTCAGCCCCGCCCGGCCTGCCC	1	3	9	BCC2	1.0	pELS,CTCF-bound
chr11	65048632	65048656	chr11:65048632-65048656	0	GGGCATGCTCTGGGAAGACTTCCGA	1	3	5	ACD2	1.0	.
chr11	65049211	65049239	chr11:65049211-65049239	0	GGGTTTGTCCATGTTGCCCAGGCCAGTCT	1	2	9	AB2	1.0	.
chr11	65051173	65051200	chr11:65051173-65051200	0	AGCCCAGCCTCTCTCCACAAGCTTGTCC	1	2	8	BD4	-	dELS
chr11	65052835	65052855	chr11:65052835-65052855	0	AGACTTGTCCCAACCTGGCCT	1	2	1	BD1	2.0	.
chr11	65054077	65054103	chr11:65054077-65054103	0	GGGCTTCCCCAAAAACAAGACATATTT	1	2	7	AA2	-	dELS,CTCF-bound
chr11	65054902	65054926	chr11:65054902-65054926	0	AGGCCAGTTCGGCACAGCCAAGCCC	1	2	5	BD2	2.0	.
chr11	65075780	65075800	chr11:65075780-65075800	0	GGACAAGTCTTGAGCAAGGAG	1	3	1	CDD3	-	.
chr11	65077681	65077706	chr11:65077681-65077706	0	AGGCTTCCCCAGCAGGGGGCTTGCTT	1	1	6	A2	-	dELS,CTCF-bound
chr11	65080274	65080306	chr11:65080274-65080306	0	GAGTCTGCTTTTGTGACACAAATGGACTTGCCC	1	2	13	AB4	1.0	.
chr11	65082422	65082452	chr11:65082422-65082452	0	AAACATGGCTTCTTTGACCTGGAACAAACCT	1	2	11	AD2	-	.
chr11	65083802	65083821	chr11:65083802-65083821	0	GAAGATTCCCAAACAAGCCC	2	2	0	AA1	-	.
chr11	65085254	65085276	chr11:65085254-65085276	0	AGGCCAGCCTCAGGGGCCAGCTT	1	2	3	BB2	-	.
chr11	65085373	65085392	chr11:65085373-65085392	0	GTGTAAGTTCAGGCAAGTTA	2	3	0	ACD1	1.0	.
chr11	65085531	65085553	chr11:65085531-65085553	0	TAGCTAGCCAGACCGGCATGTTG	1	4	3	CCCC	2.0	.
chr11	65087503	65087534	chr11:65087503-65087534	0	AGGGATGGTTTCATGACAAAAGGGGCTTGTTC	2	2	12	AD1	-	.
chr11	65093032	65093062	chr11:65093032-65093062	0	AGGTTAGTTTTTCTACTGGATATACATGTCT	1	2	11	AD2	1.0	.
chr11	65100481	65100506	chr11:65100481-65100506	0	AAACATGTTCACATAAAAACATGTAC	2	1	6	D1	-	.
chr11	65101063	65101092	chr11:65101063-65101092	0	AGACAAATCCATAGAGACAGAAACTAGATT	1	2	10	AD2	-	.
chr11	65102302	65102325	chr11:65102302-65102325	0	CAGCCTGCTTTTCTTAACAAGCTT	1	3	4	BCC1	1.0	dELS,CTCF-bound
chr11	65102539	65102561	chr11:65102539-65102561	0	AAGCTTCCTTCTTGAGGTAGCCC	1	2	3	AA2	-	.
chr11	65105666	65105693	chr11:65105666-65105693	0	AAGCCTGCCTCCCTTCAGGCACTAGTTC	1	2	8	BD2	-	.
chr11	65110086	65110109	chr11:65110086-65110109	0	AGGGAACCCCAGGGGAACAAGTCT	1	2	4	AA1	1.0	.
chr11	65113602	65113621	chr11:65113602-65113621	0	GGGCTTGACTGAGCTGGCCT	1	2	0	BD2	2.0	pELS,CTCF-bound
chr11	65114293	65114312	chr11:65114293-65114312	0	AGGCTTGCTCCGGCTAGCCA	4	2	0	CC	-	dELS,CTCF-bound
chr11	65116864	65116894	chr11:65116864-65116894	0	GGGCTTCTTCCGCAGAGGCGAAGACTTGCTG	1	2	11	AC2	2.0	pELS,CTCF-bound
chr11	65117397	65117420	chr11:65117397-65117420	1	AGGCCTGCTTCCCCAGGCTCGTCC	1	2	4	BB2	-	.
chr11	65123534	65123556	chr11:65123534-65123556	0	AGACAAGCCTGGCCAACATGGTG	1	3	3	CCD1	-	.
chr11	65123643	65123662	chr11:65123643-65123662	0	AGACTTGCTTGAACTTGGGA	2	3	0	CDD3	-	.
chr11	65125885	65125906	chr11:65125885-65125906	0	CAGCCTGCTTGTCAGCATGCCC	2	3	2	BCC1	2.0	.
chr11	65126005	65126036	chr11:65126005-65126036	0	GGCCTTGCTTGCATAAAGGAGAAAACAACTCT	1	2	12	AD3	-	.
chr11	65127944	65127964	chr11:65127944-65127964	0	GAGCAAGTTCATAGCTTGCCT	2	1	1	C2	1.0	pELS
chr11	65128322	65128346	chr11:65128322-65128346	0	GGACATGTTCCAGCGAGGGCTGCTC	2	2	5	AB1	-	.
chr11	65129517	65129549	chr11:65129517-65129549	0	AAACATCACTCCTACTTAGATCCAGACATGCTT	2	2	13	AD1	1.0	.
chr11	65131938	65131970	chr11:65131938-65131970	0	GGACACGCCTCCAGTTGTCCATGGAACTAATCC	1	2	13	AB2	-	pELS
chr11	65132213	65132244	chr11:65132213-65132244	0	GGGCTTGTCCTCTCAACCTCCCAAGCCAGTTT	1	1	12	B2	-	dELS,CTCF-bound
chr11	65132838	65132869	chr11:65132838-65132869	0	AACCTAGCCCTCCCTGCTCCTTAAGCCTGCCC	1	2	12	BD2	2.0	.
chr11	65138444	65138470	chr11:65138444-65138470	0	AAACTAGCCGGGCGTGGTGGCATGCGC	1	3	7	CCD1	2.0	.
chr11	65140838	65140869	chr11:65140838-65140869	0	AAGCAAACTTTTTGGATAGTGGAAACATTCTC	1	2	12	AA2	1.0	.
chr11	65142057	65142081	chr11:65142057-65142081	0	TTACATGTCCAGAATAGACAAGTCC	1	2	5	CD	1.0	.
chr11	65145452	65145480	chr11:65145452-65145480	0	TGACATGTTTCTTTTATGCTAACTTGATT	1	3	9	CCD1	-	.
chr11	65145490	65145511	chr11:65145490-65145511	0	GACCTAGTTAGTAAACTAGTCA	1	3	2	CCD1	-	.
chr11	65145650	65145672	chr11:65145650-65145672	0	AAGCAAGCTCCTCCAACAAGACC	1	2	3	CD	1.0	.
chr11	65146321	65146352	chr11:65146321-65146352	0	CAACATTCTTTTAGTTAACATTTAACATGTTT	1	3	12	ACC2	-	pELS,CTCF-bound
chr11	65146604	65146631	chr11:65146604-65146631	0	AGGCAAGCCCCCAAATTGGGGCTTAGCC	1	2	8	AD4	-	.
chr11	65146752	65146784	chr11:65146752-65146784	0	GGGCTACCCCGAGTAGCAGCTCAGAGGTAGTTC	1	2	13	AA2	-	pELS
chr11	65147400	65147421	chr11:65147400-65147421	0	GGACTTGGCCTATGACTTGCTT	1	2	2	CD	-	.
chr11	65149064	65149092	chr11:65149064-65149092	0	AAACTAGCCAGGCATGGTGGCACATGCCT	1	2	9	CD	-	.
chr11	65149370	65149389	chr11:65149370-65149389	0	TGACAAGTGTGAGCTTGCTA	2	3	0	CCD2	1.0	pELS
chr11	65149814	65149846	chr11:65149814-65149846	0	TAACTTGTCTCATTCCCCAAACTCTGCTTGCCT	1	3	13	CCD2	-	.
chr11	65150200	65150220	chr11:65150200-65150220	0	TAACTTGCCTGAGGTTTGCCC	1	2	1	AC2	-	.
chr11	65154117	65154136	chr11:65154117-65154136	1	TAACTTGTTATAACATGTCT	4	3	0	CCC	1.0	.
chr11	65158784	65158815	chr11:65158784-65158815	0	TGGCATGTTTGGTTTCTGGTGGGGGCTGCTCT	1	3	12	ABC2	-	.
chr11	65160086	65160108	chr11:65160086-65160108	0	TGCCATGTTGGCCAGGCTAGTCT	1	3	3	CCD1	-	.
chr11	65169033	65169058	chr11:65169033-65169058	0	TGACTAGCCCACTCCCAGGCTTCTTT	1	2	6	AC2	-	.
chr11	65170413	65170445	chr11:65170413-65170445	0	TGAAATGTTTGAAGTGGCCCCATCAACTTGCTC	1	3	13	ACC1	-	.
chr11	65174647	65174674	chr11:65174647-65174674	0	GGACTGGCTCCTGGGGACAGACAGGCTC	1	2	8	BB2	1.0	pELS
chr11	65175853	65175884	chr11:65175853-65175884	0	GAACTTTTTTTTTTTGAGACAGGGTCTTGCTT	1	2	12	AD2	1.0	.
chr11	65176286	65176305	chr11:65176286-65176305	0	TATGTTGCCCAGGCTAGTCT	2	3	0	ACD1	-	.
chr11	65179028	65179056	chr11:65179028-65179056	0	AGAATAGTTTCGCTGTGCTAAAAATGCCC	1	2	9	AA2	-	.
chr11	65180417	65180448	chr11:65180417-65180448	0	AAGATTGTCTCCATTTTTAAAAAAAAAAGTTT	1	2	12	AA2	-	.
chr11	65184113	65184138	chr11:65184113-65184138	0	GAGCTGCCTTTGGGAGGGACATGCCC	2	2	6	AB1	-	pELS,CTCF-bound
chr11	65184752	65184771	chr11:65184752-65184771	0	GGGCTAGTTCCGGAAAGCCC	2	2	0	AC1	1.0	.
chr11	65185254	65185274	chr11:65185254-65185274	0	GAACATGGCCAAAACCAGTTT	1	2	1	BD2	-	dELS
chr11	65192478	65192508	chr11:65192478-65192508	0	GAACTTGTCTGTAAAGCTGTCAGGCTTGCTT	2	0	11	0	-	.
chr11	65196722	65196747	chr11:65196722-65196747	0	AAACTAGTTATTTTAGAAGAATGTTT	1	2	6	AC2	-	.
chr11	65199031	65199053	chr11:65199031-65199053	0	CACCATGTTGACCAGGCTAGTCT	1	3	3	CCD1	1.0	.
chr11	65203350	65203371	chr11:65203350-65203371	0	CAGCTAGTTTTGTGGGTTGTTT	1	3	2	ACC2	-	.
chr11	65203671	65203696	chr11:65203671-65203696	0	GAACAAGGCTTTGCATGGACACGTTT	1	2	6	BD2	1.0	.
chr11	65209686	65209711	chr11:65209686-65209711	0	AGGCAAGCCCGGCTGTGGGCTGACTG	1	3	6	ABC2	1.0	.
chr11	65220467	65220486	chr11:65220467-65220486	0	CATGTTGTCCAGGCTTGTCT	2	3	0	ACD1	1.0	.
chr11	65221063	65221091	chr11:65221063-65221091	0	GGGCCAGCTCATCCTGGCTGGGGTAGCCT	1	2	9	AB2	3.0	.
chr11	65223603	65223631	chr11:65223603-65223631	0	AGACTTTCACCTGAGGCAGGGGCATGCTC	2	2	9	AD1	3.0	.
chr11	65224977	65225004	chr11:65224977-65225004	0	AGACTATCCAAGTGACCTGAGCAAGTCA	1	3	8	ACC2	-	dELS,CTCF-bound
chr11	65225604	65225633	chr11:65225604-65225633	2	GCGGTAGCCCCTGCCGGCCTGGGCTTGCCC	1	2	10	AD4	-	dELS,CTCF-bound
chr11	65226492	65226523	chr11:65226492-65226523	0	AAGCATGCATACTCATTGTTAAAAACATTTTT	1	2	12	AD2	-	.
chr11	65232097	65232119	chr11:65232097-65232119	0	CACCATGTTGCCAAGGCTAGTCT	1	3	3	CCD1	-	.
chr11	65237450	65237475	chr11:65237450-65237475	0	AAACAAACTCAAGAGGGGACTTGATC	1	2	6	AD2	-	.
chr11	65242845	65242866	chr11:65242845-65242866	0	AGGGTTGTCCCTGGAATAGCCC	1	2	2	AA2	-	.
chr11	65242991	65243017	chr11:65242991-65243017	0	GAAAATGTCTCCATAGCAGGCATTCTT	1	2	7	AA2	-	.
chr11	65243631	65243658	chr11:65243631-65243658	0	CAGCTTGCCGTTTTGCCAAGATTAGTCT	1	3	8	ACC2	-	.
chr11	65244686	65244713	chr11:65244686-65244713	0	GGTCTTGCTCTTTTGTCCAGGCTGGTCT	1	2	8	BD3	1.0	.
chr11	65247879	65247901	chr11:65247879-65247901	0	AGACTAGCCCGGGCAACAAGGTG	1	3	3	CCD1	-	.
chr11	65250742	65250764	chr11:65250742-65250764	0	GGGCTGGCACCTTAGGCTTGTCC	1	2	3	BD1	1.0	.
chr11	65251452	65251474	chr11:65251452-65251474	0	CAACATGTTGGCTAGGCTGGTCT	1	3	3	BCC1	1.0	.
chr11	65256387	65256409	chr11:65256387-65256409	0	CACCATGTTGACAAGACTTGTCT	1	3	3	CCD1	-	.
chr11	65258195	65258214	chr11:65258195-65258214	0	AGACAAGCCTGGGCAACACA	2	3	0	ACD2	-	.
chr11	65270758	65270779	chr11:65270758-65270779	0	TAACTAGTCCATTGGCTTCTTT	1	3	2	ACC1	-	.
chr11	65271035	65271062	chr11:65271035-65271062	0	GAACAAGCCTGCCTAAAAGAACAAAGCC	1	2	8	AD4	2.0	.
chr11	65275206	65275226	chr11:65275206-65275226	0	GGGAAAGCTGCAGACTAGCTG	1	3	1	ACC1	-	dELS,CTCF-bound
chr11	65276470	65276492	chr11:65276470-65276492	0	GAACTAGTTTCTGAGAGTTTTCT	1	2	3	AA1	-	.
chr11	65277552	65277582	chr11:65277552-65277582	0	AAGAAAGCTTTCTAGACTTAAGAGCATCTTT	1	2	11	AA2	1.0	.
chr11	65278312	65278331	chr11:65278312-65278331	0	CAGCAAGTTTTAGCTTATCC	3	3	0	ACC1	1.0	.
chr11	65278500	65278519	chr11:65278500-65278519	0	AAACTTCTCTAAAAATGTTT	1	2	0	AA2	1.0	dELS
chr11	65279008	65279028	chr11:65279008-65279028	0	GAACAAGTTCCAAGGTTGCCT	1	1	1	A2	-	.
chr11	65279233	65279265	chr11:65279233-65279265	0	TGACTTGCCTAAAACCTCAGTGAGGACTTGAGT	1	3	13	CDD3	-	.
chr11	65280719	65280747	chr11:65280719-65280747	0	GGGCAAGTTCCCCTACACTAGAGATGCTC	1	1	9	A2	-	.
chr11	65282928	65282947	chr11:65282928-65282947	0	AAACTAGCCTGGGCAACATA	2	3	0	ACD2	-	.
chr11	65287892	65287923	chr11:65287892-65287923	0	AATGAAGTTCTAAATTTTTAGGAAGCATGTCA	1	3	12	ACD1	-	.
chr11	65288719	65288738	chr11:65288719-65288738	0	CATATTGCCCAGGCTAGTCT	2	3	0	ACD1	-	.
chr11	65289797	65289818	chr11:65289797-65289818	0	AGAATTGTCTACTGACAAGTCC	1	2	2	AC2	-	dELS
chr11	65293218	65293247	chr11:65293218-65293247	0	GGGCTTTTCTGCCTCCCACTGGAAATGTCT	1	2	10	AA2	-	.
chr11	65294302	65294324	chr11:65294302-65294324	0	CAGCATGCCTCTGCCACTAGCTC	1	3	3	CCD2	-	dELS,CTCF-bound
chr11	65294469	65294499	chr11:65294469-65294499	0	AGACAACCCCCACTTTCATGGGAAGATGTTT	1	2	11	AA2	-	.
chr11	65295397	65295418	chr11:65295397-65295418	0	AAACTTCCCCAGAGGCATCCTC	1	2	2	AA2	-	.
chr11	65297423	65297446	chr11:65297423-65297446	0	GGACTTGTGCAGCCGGGCCTGCCT	1	2	4	BD2	1.0	dELS
chr11	65298302	65298332	chr11:65298302-65298332	0	TGCCAAGTCGCGCAGTAGCCAGGGCTTGCCT	1	3	11	CCD1	1.0	dELS,CTCF-bound
chr11	65298992	65299014	chr11:65298992-65299014	0	AGACAGGTCTGGCAGGCGTGCCT	1	2	3	BB2	-	.
chr11	65299285	65299317	chr11:65299285-65299317	0	GAAATAGTCCCGAGCTCTTGCCAGGATTTGCCT	1	2	13	AA2	-	dELS,CTCF-bound
chr11	65301906	65301935	chr11:65301906-65301935	0	GGAAATGCCCAGGGGCCTAGGGGCTGGCCT	2	2	10	AB3	-	.
chr11	65302935	65302954	chr11:65302935-65302954	0	AGGCCAGTTCAAGCAATCCT	3	2	0	AB3	-	.
chr11	65304722	65304744	chr11:65304722-65304744	0	GAGCATGTGCAGGGACCTAGCCC	1	2	3	DD2	1.0	.
chr11	65308456	65308481	chr11:65308456-65308481	0	GGGCTGGTCCCTGCTAGGACAAGGCT	1	2	6	BD2	-	dELS,CTCF-bound
chr11	65310238	65310262	chr11:65310238-65310262	0	GAACTTGCACAAAAAAGCCAAGTTT	1	2	5	DD2	-	dELS
chr11	65313963	65313986	chr11:65313963-65313986	0	GTGCCTGCCCTTCAAAACATGTTT	2	2	4	BD4	-	PLS,CTCF-bound
chr11	65317011	65317036	chr11:65317011-65317036	0	AGACAAGCCCCCCCCAGGACTTCTCT	1	1	6	A1	1.0	.
chr11	65318027	65318059	chr11:65318027-65318059	0	AAGGTAGCCCATATGACAACCTAGGGCTGGCCT	1	2	13	AB3	-	.
chr11	65320088	65320113	chr11:65320088-65320113	0	AGACATGCTTCTCCCAGTACAATTCC	2	2	6	AD1	-	.
chr11	65321045	65321066	chr11:65321045-65321066	0	TGACATGTTTGGCGACATCTCC	2	3	2	ACC1	1.0	.
chr11	65322136	65322165	chr11:65322136-65322165	0	AGACAGTCTCCCAGAGCTGAGGGCTTGCCT	1	2	10	AB1	-	.
chr11	65327714	65327734	chr11:65327714-65327734	0	AGACAAGTCAAAGTCTTGCTA	1	3	1	CCD2	1.0	dELS,CTCF-bound
chr11	65329572	65329595	chr11:65329572-65329595	0	TGACTTCCTACTTTGAGCAAGCTC	1	3	4	ACC2	1.0	dELS,CTCF-bound
chr11	65330759	65330779	chr11:65330759-65330779	0	AGGAATGCTCAAGGCCAGCCT	1	2	1	AB2	1.0	.
chr11	65334710	65334731	chr11:65334710-65334731	0	AAAGATGCTTTGGGACTTGATT	1	2	2	AD3	-	pELS,CTCF-bound
chr11	65338590	65338613	chr11:65338590-65338613	0	AGGCGAGCCCACAGAGGCAAGGCT	1	2	4	BD3	1.0	dELS
chr11	65338987	65339017	chr11:65338987-65339017	0	GTCCATGTTCGTGTGACTTGCAGGCAAGCCA	1	3	11	CDD2	-	.
chr11	65341369	65341394	chr11:65341369-65341394	0	AGCCTTGCTTTATCCTGACCTTGCTT	1	2	6	DD2	1.0	.
chr11	65343461	65343484	chr11:65343461-65343484	0	GGGCAACCTTTTGGAAGCATGCTA	1	2	4	AC2	1.0	.
chr11	65347844	65347866	chr11:65347844-65347866	0	CACCATGTTGGCCAAGCTAGTTT	1	3	3	CCD1	1.0	.
chr11	65350525	65350551	chr11:65350525-65350551	0	AGGCATGCCACCACACCCGGCTAATTT	1	3	7	ACC1	-	.
chr11	65351545	65351570	chr11:65351545-65351570	0	GAACTTTCCTGCTGCAGAGCATCCCT	1	2	6	AA2	2.0	.
chr11	65356303	65356327	chr11:65356303-65356327	0	AGACTTCTCTCCAGAGGACGTGTTT	1	2	5	AB2	-	.
chr11	65357782	65357807	chr11:65357782-65357807	0	GGGCTACCCTCCTGAGAGGGAAGCTC	1	2	6	AA2	-	dELS,CTCF-bound
chr11	65357890	65357910	chr11:65357890-65357910	0	GGGCAGGCTACGGACATGTCA	1	3	1	BCC2	-	dELS,CTCF-bound
chr11	65358670	65358698	chr11:65358670-65358698	0	AAACTAGCCGGGCGTGGTGGCACATGCCT	1	2	9	CD	3.0	dELS,CTCF-bound
chr11	65360138	65360169	chr11:65360138-65360169	0	AAAGAAGCTTTTGTGTTACTTTCAGCTTGCTT	1	2	12	AC2	-	.
chr11	65371467	65371488	chr11:65371467-65371488	1	AAGCAGGTTCACAGACTATCTC	1	2	2	AB2	-	.
chr11	65375336	65375363	chr11:65375336-65375363	0	AGGCAAGTGCTATGATCAAGGCATGTGT	1	2	8	DD2	1.0	dELS
chr11	65375540	65375569	chr11:65375540-65375569	0	CAACTTGTTCAGGGTCCAGGAAGCAACCCC	1	2	10	AC2	-	dELS
chr11	65377858	65377886	chr11:65377858-65377886	0	AGGCTAGCCTGTCTCTGAGGGATTTATCT	1	2	9	AA1	-	.
chr11	65379529	65379556	chr11:65379529-65379556	0	GGGGAAGCTCATTCCCTTGAAGAAGCCC	1	2	8	AA2	2.0	dELS
chr11	65382299	65382327	chr11:65382299-65382327	11	AGGCAAGCCCCTGCCTGCCCAGCCAGCCC	1	2	9	BC1	-	.
chr11	65382964	65382991	chr11:65382964-65382991	0	GAACTTGTCTGTCTGGACAGGGATCTCT	2	2	8	AA1	1.0	pELS,CTCF-bound
chr11	65385607	65385627	chr11:65385607-65385627	2	GGACATGTCAGTGACATGGCC	2	3	1	CCD1	-	pELS,CTCF-bound
chr11	65386206	65386226	chr11:65386206-65386226	0	GGACTTGTCCAGGATGAGTCT	1	2	1	AB1	3.0	pELS,CTCF-bound
chr11	65386337	65386369	chr11:65386337-65386369	1	GAACTAGCCCGAAGACCCAGCGTGGGCAGGCCA	1	2	13	BC3	2.0	.
chr11	65387176	65387195	chr11:65387176-65387195	0	GAAGTAGCTCTGGCTTGTCT	2	2	0	AC2	1.0	pELS,CTCF-bound
chr11	65388762	65388788	chr11:65388762-65388788	0	AAGGAAGCTGAGACCTGGAACTTGCTT	1	2	7	AC1	-	dELS
chr11	65397791	65397820	chr11:65397791-65397820	0	AGGCTCGACCTCCTGGGCTCAAGCAAGCCT	1	2	10	BD1	-	.
chr11	65398300	65398320	chr11:65398300-65398320	0	GAGCTTGCTTTGGACATGTTG	3	1	1	C1	-	.
chr11	65401122	65401150	chr11:65401122-65401150	0	GGGCTTGCTGAGTGCTTTGAGACCAGCCT	1	2	9	BC2	-	dELS
chr11	65402593	65402617	chr11:65402593-65402617	0	CAGCTTGTTGATTTGTAGCATGCTC	1	3	5	CCC	1.0	.
chr11	65403720	65403750	chr11:65403720-65403750	0	GAGGAAGTTCCTTTCTGACGCTGGCTTGCTG	1	3	11	ACC1	-	dELS,CTCF-bound
chr11	65403809	65403836	chr11:65403809-65403836	0	AGGCTTCCTGAGCCTCAGAGGCATGTTG	1	3	8	ACC2	-	dELS,CTCF-bound
chr11	65407105	65407130	chr11:65407105-65407130	0	GAACATGCTGTCATCGGGAGAAGTTG	1	3	6	ACC2	-	.
chr11	65408377	65408408	chr11:65408377-65408408	0	GAATAAGTTTTATAATCAGAAAAAGCAAACTT	1	2	12	AA2	-	.
chr11	65409051	65409070	chr11:65409051-65409070	0	GAACTTGTCTGGGCTGGTGT	3	2	0	BD4	-	.
chr11	65410163	65410195	chr11:65410163-65410195	0	AGACTAGCCTGGCCAACGTGGTGAAACCTGTCT	1	1	13	B2	-	.
chr11	65412396	65412415	chr11:65412396-65412415	0	GCGCATGCCCAGGAAAGCCT	3	2	0	AD2	-	dELS,CTCF-bound
chr11	65412479	65412503	chr11:65412479-65412503	0	TGGCTTCTCTGGTCCCAGCTTGCCC	1	3	5	ACC2	-	dELS,CTCF-bound
chr11	65412768	65412798	chr11:65412768-65412798	0	AGGCTTGCCTTCTGGCAGCATGGACTTTGTT	1	2	11	AD4	-	dELS
chr11	65414546	65414574	chr11:65414546-65414574	0	AGACCAGCCTGACCAACGTGGAGAAGCCC	1	2	9	AB2	-	.
chr11	65415549	65415573	chr11:65415549-65415573	0	GGGCTTCCCAACCCGGGGCTAGCTG	1	3	5	ACC2	1.0	dELS,CTCF-bound
chr11	65418151	65418177	chr11:65418151-65418177	0	GGGCTTGGCCCTGGGCAGAGGAAGCCC	1	2	7	AD2	-	dELS,CTCF-bound
chr11	65420506	65420536	chr11:65420506-65420536	0	AGACTTGGTTCCCTTTGTGACAGGGAAGCCT	1	2	11	AD2	1.0	.
chr11	65421320	65421339	chr11:65421320-65421339	23	GAGCAAGCCTGGGCTTGCCA	4	1	0	C1	-	pELS,CTCF-bound
chr11	65421496	65421519	chr11:65421496-65421519	16	GGGCCTGCTTTCAAGGGGTTGTTT	1	2	4	AB2	-	pELS,CTCF-bound
chr11	65422932	65422958	chr11:65422932-65422958	8	AAGGAAGCTTGGCAAGGAGACTAGGTC	1	2	7	AD3	2.0	PLS,CTCF-bound
chr11	65423249	65423269	chr11:65423249-65423269	5	GGGCTAATCTTCAACTTGTCC	1	2	1	AC2	2.0	PLS,CTCF-bound
chr11	65424356	65424384	chr11:65424356-65424384	2	ATACTAGTTTTGTGCTTGGAACCTTGCTT	1	2	9	DD2	1.0	pELS,CTCF-bound
chr11	65427318	65427346	chr11:65427318-65427346	0	AGGCTTGTTCTACTCACCTGGGCCTGTTT	1	1	9	B2	-	.
chr11	65428695	65428721	chr11:65428695-65428721	0	GAACTTCCTCTGAGTGAAGGCATCCCC	1	2	7	AA2	2.0	dELS,CTCF-bound
chr11	65430082	65430109	chr11:65430082-65430109	1	TGGCAACTTTATGTCTGGGAGCAAGTTA	1	3	8	ACC2	1.0	dELS,CTCF-bound
chr11	65430991	65431018	chr11:65430991-65431018	0	GAACTTTTTCATCTTGCAAAACAAACTC	1	2	8	AA2	-	dELS,CTCF-bound
chr11	65436837	65436865	chr11:65436837-65436865	0	GGGCAAGTATATCTGTGAGAGAAAAGTTT	1	2	9	AD2	-	dELS,CTCF-bound
chr11	65438015	65438041	chr11:65438015-65438041	0	TGGCTAGCTCTTCCCACTGGGAAGTTC	1	3	7	ACC2	-	dELS,CTCF-bound
chr11	65441048	65441079	chr11:65441048-65441079	1	GGCCAAATTTCTTAAATTCATGAAGCAAGTTT	1	2	12	AD1	-	dELS,CTCF-bound
chr11	65441209	65441228	chr11:65441209-65441228	1	GGAAATATCTAGACAAGTTC	2	2	0	AA1	-	.
chr11	65446434	65446457	chr11:65446434-65446457	0	GAGCTGGCCTATGGAGGCTTGCCA	1	2	4	BC2	1.0	.
chr11	65448584	65448606	chr11:65448584-65448606	0	GGGGCTGTTCTCTGGGCATGCCA	1	3	3	ABC1	1.0	dELS,CTCF-bound
chr11	65454262	65454282	chr11:65454262-65454282	0	TAACATGGCAAAAGCTTGTCT	1	3	1	CCD2	3.0	pELS
chr11	65454427	65454455	chr11:65454427-65454455	0	AGTCTTGCTCTGGGCAACAGAGCAAGGCT	1	2	9	DD3	1.0	pELS
chr11	65456449	65456480	chr11:65456449-65456480	0	AAACAAACCATGGTGAGAATTTTGACTAGTTT	1	3	12	ACC2	1.0	.
chr11	65458663	65458688	chr11:65458663-65458688	0	GGGCAAGTCATTTCTGTCACTTGTTT	1	3	6	CCD2	1.0	.
chr11	65461985	65462012	chr11:65461985-65462012	0	AGGCTTTTTAATACAAGTTAACAAGCTC	1	3	8	ACC2	-	CTCF-only,CTCF-bound
chr11	65465765	65465789	chr11:65465765-65465789	0	CTAAAAGTTTAAATAGGACTTGTCC	1	3	5	ACD1	-	.
chr11	65467782	65467809	chr11:65467782-65467809	0	AAACTTATCCCCACTCAAAAGCATGTAC	1	2	8	AD2	-	.
chr11	65469085	65469104	chr11:65469085-65469104	0	AGGCCAGCTTGAGGAAGCCC	1	2	0	AB2	-	dELS,CTCF-bound
chr11	65472339	65472361	chr11:65472339-65472361	2	ACGCAAGTTCCAGAAATATGCTC	1	2	3	AD2	-	dELS,CTCF-bound
chr11	65474511	65474533	chr11:65474511-65474533	0	TGCCATGTTGGCCAGGCTAGTCT	1	3	3	CCD1	-	.
chr11	65479943	65479973	chr11:65479943-65479973	0	GAGCGAGCTCACCTCCCAGAGAGACAACTCT	1	2	11	AB3	1.0	dELS,CTCF-bound
chr11	65484396	65484424	chr11:65484396-65484424	0	AAGCATGCGCCACCATGCCAGGCTAATTT	1	2	9	AD2	3.0	.
chr11	65485965	65485989	chr11:65485965-65485989	0	AAACAACCCTTCCCAAACCTTGTTT	1	2	5	AD2	-	pELS
chr11	65486034	65486065	chr11:65486034-65486065	0	GTGCTTGTTCACTCTGTGACTCGGACAAGCTG	1	2	12	CD	-	pELS
chr11	65486745	65486764	chr11:65486745-65486764	0	GTGCAACCTTGAGCAAGTTT	2	2	0	AD1	-	pELS,CTCF-bound
chr11	65491262	65491285	chr11:65491262-65491285	0	GGATAAGCTTCCAGGAGAAAGCCC	1	2	4	AA2	-	dELS,CTCF-bound
chr11	65491818	65491840	chr11:65491818-65491840	1	GAGCATGCTCATGGAGGATGTTT	1	1	3	A2	1.0	dELS,CTCF-bound
chr11	65493979	65494001	chr11:65493979-65494001	1	AAGCTTGTCTCTTGACTAAGCCT	1	2	3	AD1	1.0	dELS,CTCF-bound
chr11	65499908	65499927	chr11:65499908-65499927	2	AAACAAGCTAAGACAAGTAT	3	2	0	CD	-	.
chr11	65501479	65501506	chr11:65501479-65501506	2	AAAAGTGCTTAACCCCTTAAACTTGTTA	1	3	8	ABC1	-	pELS,CTCF-bound
chr11	65502616	65502644	chr11:65502616-65502644	1	AAACTTTTTTTTTTTCTATAGACTTTTTT	1	2	9	AA2	-	pELS,CTCF-bound
chr11	65503334	65503362	chr11:65503334-65503362	2	GAGCCTTTTTAAAATTGTAGGACTTGTTC	1	2	9	AB1	1.0	.
chr11	65505384	65505411	chr11:65505384-65505411	2	GGGCTTCTCTTAACATTTAAGCAAGCTG	1	2	8	AC2	-	PLS,CTCF-bound
chr11	65505524	65505550	chr11:65505524-65505550	1	AAGCAAGGTCTCCCCACAAGCAACTTC	1	2	7	AD2	-	.
chr11	65505963	65505982	chr11:65505963-65505982	2	AGACTTGGCCAAGCTAGCAT	2	2	0	DD2	1.0	pELS,CTCF-bound
chr11	65509073	65509093	chr11:65509073-65509093	0	AAACAAGCCCTAGGCATTCCC	2	1	1	A1	-	dELS,CTCF-bound
chr11	65510996	65511018	chr11:65510996-65511018	1	ACACTTGTTCAACAAACTTTTTT	1	2	3	AD3	-	dELS,CTCF-bound
chr11	65512755	65512783	chr11:65512755-65512783	0	AGGCATGCACCACCATGCTAGGCTAATTT	1	2	9	AD2	-	.
chr11	65514348	65514377	chr11:65514348-65514377	0	AAACAAGTCCTTTGGAGAAGGGACTTGGAT	1	2	10	DD4	1.0	.
chr11	65515530	65515561	chr11:65515530-65515561	0	GAGCATTTTTTTTTTTTTATAGAGACAAGGTC	1	2	12	AD2	-	.
chr11	65517479	65517503	chr11:65517479-65517503	0	AGGCATGCACCACCACAACTAGCTG	1	3	5	CCD2	-	.
chr11	65519224	65519252	chr11:65519224-65519252	0	AAGCATGTGCCACCATGCTGGGCTAATTT	1	2	9	AD2	-	.
chr11	65519398	65519424	chr11:65519398-65519424	0	TGAGTAGCTGGGATTACAGGCAAGCCT	1	3	7	ACC1	1.0	.
chr11	65520127	65520149	chr11:65520127-65520149	0	GGACATCTTTGAGGGGCTAGTAT	1	2	3	AD2	2.0	.
chr11	65521140	65521168	chr11:65521140-65521168	0	AGGCATGTGCCACCACGCCAGGCTAATTT	1	2	9	AD2	-	.
chr11	65523750	65523774	chr11:65523750-65523774	0	GGGCAGGCCCCCTTCAAACATGTTG	1	2	5	BC2	-	.
chr11	65537349	65537369	chr11:65537349-65537369	0	GGGCATTCCCTGAACTTCCTC	1	2	1	AA2	1.0	dELS,CTCF-bound
chr11	65539574	65539600	chr11:65539574-65539600	0	GGGCTTGTGTCCCAGAAGGAATTGCTC	1	2	7	AD2	1.0	dELS,CTCF-bound
chr11	65544520	65544539	chr11:65544520-65544539	0	GAGCATGCTGGAACATACCC	3	2	0	AC2	-	.
chr11	65545443	65545468	chr11:65545443-65545468	0	CAGCATTTTCCCTCCCAAACATGCCC	1	2	6	AC1	-	.
chr11	65551020	65551049	chr11:65551020-65551049	0	ACGCTAGCCTATTAGCGCTAGGGAATGCCT	1	2	10	AD2	-	dELS,CTCF-bound
chr11	65551169	65551193	chr11:65551169-65551193	0	AGGCAAGTCCGGCAGGAACCAGCGC	1	2	5	BD1	-	dELS,CTCF-bound
chr11	65552479	65552507	chr11:65552479-65552507	0	GACCTTGCCTCTCCGGCCCAGACAACCCT	1	2	9	AD3	1.0	.
chr11	65557058	65557085	chr11:65557058-65557085	0	GAACTAGTCCCTACCTTCAGGCCTGCAC	1	2	8	BD1	-	pELS
chr11	65557223	65557251	chr11:65557223-65557251	0	AGACTTTTCTTGTTTCTTCCAGCAAGTCT	1	2	9	AC2	-	pELS
chr11	65559228	65559254	chr11:65559228-65559254	0	GAGCATAGTTCCAGACCAGGCTTGTCC	2	2	7	AD1	-	pELS,CTCF-bound
chr11	65561736	65561767	chr11:65561736-65561767	0	GGGTTTTTTTGGATTCTTTTGGAGACAAGCTC	1	2	12	AA1	3.0	.
chr11	65562779	65562809	chr11:65562779-65562809	0	AAGCATTCTTTGTGGATTTGTTGACTTGCTT	1	2	11	AC2	-	.
chr11	65562843	65562872	chr11:65562843-65562872	0	AACCTTGTCTCCAGATCCCAGAACAAGGCT	1	2	10	DD3	-	.
chr11	65563571	65563590	chr11:65563571-65563590	0	GGGAATGTTCGGGCTAGTCA	3	2	0	AC2	2.0	.
chr11	65564731	65564753	chr11:65564731-65564753	0	AGACTAGCCTGGCCAACATGGTG	1	3	3	CCD1	-	.
chr11	65565588	65565609	chr11:65565588-65565609	0	AAGGTTGCCCTAAAGCATTTCT	1	2	2	AA2	1.0	.
chr11	65567293	65567315	chr11:65567293-65567315	0	AGACTAGTCTGGCCAACATGGTG	1	3	3	CCD1	-	.
chr11	65568041	65568061	chr11:65568041-65568061	0	AGGCTGGTCTCAAGCAATCCT	1	2	1	AB2	1.0	.
chr11	65578646	65578673	chr11:65578646-65578673	0	AAACATCTTTGTGCGAAGGGACTTCTTT	1	2	8	AA2	1.0	.
chr11	65579854	65579879	chr11:65579854-65579879	0	AAGCACCTCCTGAGCCAGACAAGCTC	1	2	6	AB1	1.0	.
chr11	65581703	65581732	chr11:65581703-65581732	0	AGGCATGCCCTCAGGAAGGGACAGAAGCCC	2	2	10	AD1	-	.
chr11	65583644	65583668	chr11:65583644-65583668	0	AGGGAAGCCTCACAGAGGCCAGCCT	1	2	5	AB2	-	.
chr11	65586266	65586298	chr11:65586266-65586298	0	GGACATGGTCCCAGAAAGAGCAGGGATTTGCTC	1	2	13	AD2	-	.
chr11	65587744	65587765	chr11:65587744-65587765	0	CAGCAAGTTGGTGGCCAAGCTT	1	3	2	CCD2	1.0	dELS,CTCF-bound
chr11	65588524	65588550	chr11:65588524-65588550	0	AGGATTGCCTCTGAGCCAGGGATGTCC	1	2	7	AA2	-	dELS,CTCF-bound
chr11	65588807	65588835	chr11:65588807-65588835	2	TGGCTTGTCCTGTGTGTGTGAGCATGCAG	1	3	9	CCD1	-	dELS,CTCF-bound
chr11	65590340	65590370	chr11:65590340-65590370	0	AGGCATGCTGAGGCCCTGAAGTGGCTTCCTC	1	3	11	ACC1	-	.
chr11	65592043	65592065	chr11:65592043-65592065	0	GAACCAGCGCGATGAGCTAGTCC	1	2	3	BD1	2.0	dELS,CTCF-bound
chr11	65593006	65593025	chr11:65593006-65593025	2	CAGCAAGCAGGGGCTTGTCC	2	3	0	CCD2	2.0	dELS,CTCF-bound
chr11	65598006	65598028	chr11:65598006-65598028	0	AGGCAATTCCCTGAGACAGGCTC	1	2	3	AB2	-	.
chr11	65601385	65601406	chr11:65601385-65601406	0	GGACTTGTTTATGAGTCTGCCT	1	2	2	AB1	-	.
chr11	65602311	65602333	chr11:65602311-65602333	0	TGACTAGCCTGGCCAACATGGTC	1	3	3	CCD1	-	.
chr11	65609233	65609261	chr11:65609233-65609261	0	AGGGAAGCTCTTGGTGAGAAAAGAAGCCC	1	2	9	AA2	-	.
chr11	65610550	65610573	chr11:65610550-65610573	0	TAGCAAGCCCCCGACGACAAGCTC	1	2	4	CC	1.0	pELS
chr11	65612428	65612455	chr11:65612428-65612455	0	GGGCTTGCCCAAGCTGTTGAGCTGTTTC	1	2	8	AB4	-	pELS
chr11	65612863	65612890	chr11:65612863-65612890	0	GGGCTAGCTTGAGCCCATGGGCACCCCT	1	2	8	AB4	1.0	pELS
chr11	65614012	65614041	chr11:65614012-65614041	1	TGGCTAGCTTGGAGGGACCCGAGCTTCCCT	1	2	10	AC2	1.0	pELS,CTCF-bound
chr11	65615001	65615029	chr11:65615001-65615029	0	GAGAAAGCTCTGCCTCGTAGAGCTAGTTG	1	2	9	AC2	1.0	pELS
chr11	65615170	65615190	chr11:65615170-65615190	1	AGACTTGTCCAGAACTTTGCC	1	2	1	AD4	-	.
chr11	65621785	65621812	chr11:65621785-65621812	0	GGGCTGGCATTGGCACCTAGGCATGTCC	2	2	8	BD1	2.0	.
chr11	65627132	65627151	chr11:65627132-65627151	0	AATCATGTCTAAGGTTGTTT	3	2	0	AD2	-	.
chr11	65627778	65627798	chr11:65627778-65627798	0	GGACTTGCCTCAGGCTTCCAG	1	3	1	ACD2	1.0	.
chr11	65628947	65628978	chr11:65628947-65628978	0	AAGTGAGTCTCACAGGAGGCGGGAGCATGCCC	1	2	12	AB4	-	.
chr11	65631137	65631165	chr11:65631137-65631165	0	AGGCTGGCCCTGAGCCACAGAGCTTTCCT	1	2	9	AB2	-	.
chr11	65632270	65632293	chr11:65632270-65632293	0	GGTGAAGCTTGGAAGGACAAGTCA	1	3	4	ACD1	-	.
chr11	65637701	65637727	chr11:65637701-65637727	0	AGGCTTGTTCTTGGCCAAAGCCTTTCT	1	2	7	AB1	-	.
chr11	65639682	65639706	chr11:65639682-65639706	0	GGGCTTGCCTGGGTGTGGCTTCCCT	1	2	5	AC1	-	PLS,CTCF-bound
chr11	65639929	65639955	chr11:65639929-65639955	0	GGAATTGCTTCAGGCAAGAGCATCTCC	1	2	7	AA2	-	PLS,CTCF-bound
chr11	65640212	65640239	chr11:65640212-65640239	0	GGGCTACTTCCTGTGCTGAAGGAAGTCC	1	2	8	AA2	-	pELS,CTCF-bound
chr11	65640905	65640927	chr11:65640905-65640927	0	AGTCAGGCCCACAGAGCATGCCC	2	2	3	BD1	-	.
chr11	65648633	65648655	chr11:65648633-65648655	0	AGACCAGCCTGGCCAACATGCTG	1	3	3	BCC1	-	.
chr11	65656453	65656484	chr11:65656453-65656484	0	AGACAACCTCATCATCCCTCAAAAACTAGGTT	1	2	12	AD2	1.0	.
chr11	65658917	65658937	chr11:65658917-65658937	0	AAGGTTGCCCAGAGCTTGCCA	1	2	1	AC2	-	.
chr11	65659135	65659156	chr11:65659135-65659156	0	AAGCAATCTTTAAGGCCAGTCC	1	2	2	AB2	-	.
chr11	65661415	65661439	chr11:65661415-65661439	0	AGACGTGACTCTGAGGGACTTGTCC	1	2	5	BD1	1.0	pELS
chr11	65663098	65663124	chr11:65663098-65663124	1	TGGCGTGCCCGGTGGCTCGGCTAGCTC	1	3	7	BCC1	-	PLS,CTCF-bound
chr11	65664579	65664601	chr11:65664579-65664601	0	AACCTTGTTGTCCAGGCTAGTCT	1	2	3	CD	2.0	.
chr11	65675129	65675160	chr11:65675129-65675160	0	CAGCAGGTTCAGTGTCTGGTGAGGGCTTGTTC	1	2	12	BC1	-	.
chr11	65680403	65680429	chr11:65680403-65680429	0	ACGCTTCCTTCCACAGAGGGCTTGTTT	1	2	7	AD1	1.0	.
chr11	65681137	65681159	chr11:65681137-65681159	0	CACCATGTTGGCCAAGCTAGTCT	1	3	3	CCD1	-	.
chr11	65682791	65682813	chr11:65682791-65682813	0	CACCTAGTTAGATGAACTTGCCC	1	3	3	CCD1	-	.
chr11	65684738	65684764	chr11:65684738-65684764	0	GGACAAATTTATTTGCAAAATAAGTTT	1	2	7	AA2	-	.
chr11	65688338	65688365	chr11:65688338-65688365	0	GGCTAAGCCCCAGTTTTGAAGCTTGCTT	1	2	8	AD4	-	.
chr11	65688974	65688997	chr11:65688974-65688997	0	AAATTTGTTCAAAAGAGCAAGTCA	1	2	4	AC2	-	.
chr11	65690418	65690439	chr11:65690418-65690439	0	AGAGTTGCCCCAGAGGTAGCTC	1	2	2	AA2	-	.
chr11	65690836	65690863	chr11:65690836-65690863	0	AGACTTTTTTTGAGACAGGGTCTTGCTC	1	2	8	AD2	1.0	.
chr11	65694471	65694494	chr11:65694471-65694494	0	GCACATGGTTAGATGAACTTGTCC	1	2	4	DD1	-	.
chr11	65696453	65696484	chr11:65696453-65696484	0	TAACAGGTTTAGAGACATTGAGTAGCATGCCC	1	3	12	BCC2	1.0	.
chr11	65697284	65697314	chr11:65697284-65697314	0	AAGTAAGTCCCATGTTGGCAGAGACAGGCCC	1	2	11	AB3	-	.
chr11	65700916	65700945	chr11:65700916-65700945	0	GGGCTTCTTCATTTCTTTCTGAGCTAGCTC	1	1	10	A2	1.0	.
chr11	65702296	65702321	chr11:65702296-65702321	0	GAACTATCCTATGATCAAGCAATTCC	1	2	6	AA2	-	.
chr11	65704055	65704077	chr11:65704055-65704077	0	GGGCCTGTCTCTTACACTAGCCC	1	2	3	BD2	-	.
chr11	65706763	65706794	chr11:65706763-65706794	0	AGGCCTGCCCGCAGTTATCCAGAGGCCTGTCT	1	2	12	BB2	1.0	.
chr11	65710057	65710085	chr11:65710057-65710085	0	AAACTTGCTTTCACTTTATGGCCTCGCCC	1	2	9	BD1	2.0	.
chr11	65716405	65716426	chr11:65716405-65716426	0	GAGCAAGGCGGGAAACTTGCCT	1	2	2	CD	2.0	.
chr11	65718786	65718811	chr11:65718786-65718811	0	TGGCTTGTCTGTTCCTGGGCTTTCTC	1	2	6	AC2	-	.
chr11	65722390	65722413	chr11:65722390-65722413	0	GGGCAAGACTCATTAAGATAGTCC	1	2	4	AD2	1.0	pELS
chr11	65722623	65722648	chr11:65722623-65722648	0	AGATTAATTTAGAAAAAGGCTTGCTT	1	2	6	AA1	-	.
chr11	65730543	65730567	chr11:65730543-65730567	0	AGGCACCTTTCCATAAGACATGCCC	2	2	5	AB1	2.0	.
chr11	65737028	65737047	chr11:65737028-65737047	0	CAACATGCTTGGACTTTCTG	4	3	0	ACC1	-	.
chr11	65738001	65738033	chr11:65738001-65738033	0	AGGTTAGTTCTAATATTGACGGGGAGCTTTTTC	1	2	13	AA2	-	.
chr11	65741159	65741188	chr11:65741159-65741188	0	TGGCTAGTCTTACAGCTCTGCAGCTTGTAT	1	3	10	CCD1	-	.
chr11	65742417	65742440	chr11:65742417-65742440	0	GGGCTAGTTATTTAGAACTTTCTA	1	3	4	ACC1	-	.
chr11	65749490	65749517	chr11:65749490-65749517	0	AGGATGGTCTGTCTAGCTAGGCATGCCT	2	2	8	AB1	-	.
chr11	65749561	65749587	chr11:65749561-65749587	0	AGCCTGGCTCAGTGCTTGGGCTTGTTT	1	2	7	BD1	1.0	.
chr11	65761058	65761078	chr11:65761058-65761078	0	GGGCTGGTCTCAGGCAACCTC	1	2	1	AB2	1.0	.
chr11	65764743	65764773	chr11:65764743-65764773	0	AGGGAAGCTTAGCGGGTCTTCTGACATGCTT	1	2	11	AC2	-	.
chr11	65770964	65770983	chr11:65770964-65770983	0	CATGTTGCCCAGGCTAGTTT	2	3	0	ACD1	-	.
chr11	65773037	65773058	chr11:65773037-65773058	0	AGACCTGCTGGGAAGCATGTCT	1	2	2	BC1	-	.
chr11	65775793	65775820	chr11:65775793-65775820	0	TGACTTGCCGAGGTGACAAAGCAAGTTA	1	3	8	CCC	1.0	dELS,CTCF-bound
chr11	65776586	65776616	chr11:65776586-65776616	0	GAACTAGTTCTTCTTACCTGGGAAGATTCCT	2	2	11	AA1	2.0	.
chr11	65781712	65781742	chr11:65781712-65781742	2	AGGCATGCCTAGCGATGGGGAAAACAGGCCC	2	1	11	B1	-	pELS,CTCF-bound
chr11	65784148	65784167	chr11:65784148-65784167	5	GAACAGGCCAAGGCTTGTTC	2	2	0	BC1	-	dELS
chr11	65791746	65791765	chr11:65791746-65791765	1	AAGCTAGTTTGGCCTTGCCA	3	2	0	CD	-	pELS,CTCF-bound
chr11	65796336	65796367	chr11:65796336-65796367	1	AGCCAAGCCCCAGTGACCCGGAGAGCTGGCCT	1	2	12	BD3	1.0	pELS
chr11	65799992	65800011	chr11:65799992-65800011	0	AGGCAAGCCTGGGCAACATA	2	3	0	ACD2	1.0	.
chr11	65800359	65800387	chr11:65800359-65800387	0	TAGCATGTTCCTCTAGTCCCAGCTACTCC	1	3	9	ACC1	-	.
chr11	65800966	65800988	chr11:65800966-65800988	0	CAGCATGTTGGCCAGGCTGGTCT	1	3	3	BCC1	1.0	.
chr11	65803860	65803880	chr11:65803860-65803880	0	CGACATGCCCTGAACTCCTCC	2	3	1	ABC2	1.0	.
chr11	65804049	65804081	chr11:65804049-65804081	0	AGGCAAGACCAGGAGGACTGGAAGGACTTGTGT	1	2	13	DD2	1.0	.
chr11	65805832	65805857	chr11:65805832-65805857	0	AAAAAAGCCTATCATAAAACTAGTTA	1	2	6	AC2	-	.
chr11	65807332	65807363	chr11:65807332-65807363	0	AGACAATTTTCCCATAGGGTACAGGCAAACTC	1	2	12	AA2	-	.
chr11	65808251	65808270	chr11:65808251-65808270	0	GAGGATGCCAGAGCTTGTCA	4	3	0	ACC1	-	.
chr11	65810849	65810871	chr11:65810849-65810871	0	AACCAAGTCTCCTGGAATTGTTC	1	2	3	AD2	-	.
chr11	65814501	65814528	chr11:65814501-65814528	0	GAACAAGCCTGCAGCTGAACACATGGTT	1	2	8	DD1	-	dELS
chr11	65816638	65816665	chr11:65816638-65816665	0	AGACTATTTCTAGAAAACAAGTAAGTCT	1	2	8	AA2	-	.
chr11	65818455	65818474	chr11:65818455-65818474	3	AAGCACGCCTGGCCAAGCCT	1	2	0	BD2	-	dELS,CTCF-bound
chr11	65818754	65818779	chr11:65818754-65818779	0	AAACATTTTTTCTTATAAGCATGTAT	1	2	6	AD2	-	.
chr11	65821764	65821783	chr11:65821764-65821783	0	AGACAAGCCTGGACAACATG	2	3	0	ACD2	2.0	.
chr11	65822242	65822274	chr11:65822242-65822274	0	AAACATGTTTTCACCCTTTAATCATAAAAGTTT	2	2	13	AD1	-	.
chr11	65822490	65822512	chr11:65822490-65822512	0	AGGCTGGTCTTGAAAAAATGTTC	1	2	3	AB2	-	.
chr11	65827103	65827124	chr11:65827103-65827124	0	AGCCAAGGTTCAGGGCTTGTCT	1	2	2	DD1	-	.
chr11	65836342	65836364	chr11:65836342-65836364	0	AGACTAGCCTGGCCAACATGGTG	1	3	3	CCD1	1.0	.
chr11	65837421	65837446	chr11:65837421-65837446	0	AGGATTGCTTGAGCTCAGGATTGTTT	1	2	6	AA2	-	.
chr11	65838259	65838291	chr11:65838259-65838291	0	AGACTTGATTCCACAGAAAGGTAAAACAATCCT	1	2	13	AD2	-	.
chr11	65844377	65844408	chr11:65844377-65844408	0	AGGATTGCCTGAGCCCAGTTCAAGGCCAGCCT	1	2	12	AB2	-	dELS
chr11	65848418	65848446	chr11:65848418-65848446	0	AAAAAAGCTTGGCATGGTGGTACATGCCT	1	2	9	AD2	-	.
chr11	65849849	65849868	chr11:65849849-65849868	7	GTGCATGCCCAGACTTGCTG	4	2	0	CD	2.0	.
chr11	65850820	65850846	chr11:65850820-65850846	0	GATGAAGCCCTCATCACGGGCATGTCA	1	3	7	ACD1	-	dELS,CTCF-bound
chr11	65851805	65851827	chr11:65851805-65851827	0	GGGCTTACACTCCAGACTAGTTT	1	2	3	AD1	2.0	dELS,CTCF-bound
chr11	65854443	65854462	chr11:65854443-65854462	0	GAGCTACCTCTGACTTGCCT	2	2	0	AC2	2.0	dELS,CTCF-bound
chr11	65858994	65859020	chr11:65858994-65859020	0	AGACAAGTTCTGTGGTAGTATATGCCT	2	2	7	AD1	1.0	.
chr11	65859118	65859138	chr11:65859118-65859138	0	AAACAAGTCAGAGGCAAACCC	1	2	1	AC2	1.0	PLS,CTCF-bound
chr11	65866099	65866127	chr11:65866099-65866127	0	AGGCTAGCCAGCCTTTTAACAACATCTTT	1	3	9	ACC1	-	dELS,CTCF-bound
chr11	65866470	65866501	chr11:65866470-65866501	0	AAACAGGCCCAGGGAACTACTAGGGCTTATCC	1	2	12	AB2	2.0	.
chr11	65869533	65869561	chr11:65869533-65869561	0	AAACAGGCTCAGAGAGGAGTGACTTGTCC	1	2	9	BC2	-	.
chr11	65876456	65876488	chr11:65876456-65876488	0	AGACTTGTCCCAGGTGAAGGATGGGACTTGCAC	1	1	13	D1	-	dELS
chr11	65877708	65877734	chr11:65877708-65877734	0	CAGCATGCTTTTCAGATAGAGAAGCCC	1	2	7	AC2	-	.
chr11	65878978	65879005	chr11:65878978-65879005	0	AGCCTTGCTCAGTTGTCCAAGTTTGTCT	1	2	8	AD2	-	.
chr11	65879520	65879546	chr11:65879520-65879546	0	GTGCATGCCTGTAGTCCCAGCTAGTCG	1	3	7	CCD1	2.0	.
chr11	65881406	65881432	chr11:65881406-65881432	0	GAGCATGCTCACCGCCTGGACATCTTT	2	1	7	A1	-	.
chr11	65883912	65883940	chr11:65883912-65883940	0	GGACCAGTCTCCAAACTCAGAGCAACTTT	1	2	9	AB3	-	.
chr11	65887245	65887267	chr11:65887245-65887267	0	AGACAAGCCTGGCCAACATGGTG	1	3	3	CCD1	-	.
chr11	65891270	65891291	chr11:65891270-65891291	3	GGGCCAGCACCCGAGCTTGCCT	1	2	2	BD1	-	pELS,CTCF-bound
chr11	65893845	65893864	chr11:65893845-65893864	0	AGACATGCTGCAGCCAGTTT	3	3	0	BCC2	-	.
chr11	65899228	65899247	chr11:65899228-65899247	13	CCACAAGCCCAGGCAAGTCC	3	2	0	CD	1.0	.
chr11	65900334	65900354	chr11:65900334-65900354	3	GAACATGCCCGGGGCTGGCGG	2	3	1	BCD2	-	.
chr11	65901335	65901357	chr11:65901335-65901357	0	AGACTTGTTTGGAGAGTATGTCA	1	2	3	AC1	-	.
chr11	65905017	65905036	chr11:65905017-65905036	0	TATATTGCCCAGGCTAGTCT	2	3	0	ACD1	-	.
chr11	65906912	65906935	chr11:65906912-65906935	0	TGGCTTCTTTTAGTCAACATGTCT	1	3	4	ACC2	-	dELS
chr11	65907972	65907999	chr11:65907972-65907999	0	TAACATGTTTAATCCTCACAGCAACCCT	1	3	8	ACC1	2.0	.
chr11	65913317	65913336	chr11:65913317-65913336	2	GGACTTGTCCAAGTTTGCCC	2	1	0	A2	-	dELS
chr11	65916095	65916123	chr11:65916095-65916123	1	GAACATGCTTTGTGAGTTATGAAAAGCTC	1	2	9	AC1	-	.
chr11	65916988	65917017	chr11:65916988-65917017	0	CAACTACCCTCCCCTCAAAATGGCATGCTC	1	3	10	ACC2	-	.
chr11	65928573	65928593	chr11:65928573-65928593	0	AGACAAGTTCTCACCATGTTG	1	3	1	CCD2	-	.
chr11	65929217	65929244	chr11:65929217-65929244	0	GGGCATGTTTTTGTGCATGGGTCTGCCC	2	2	8	AB1	1.0	.
chr11	65929485	65929507	chr11:65929485-65929507	0	AGACAAGCCTGGCCAACATGGCA	1	3	3	CCD1	1.0	.
chr11	65931784	65931805	chr11:65931784-65931805	0	GAGCTTGTCTCAAAACAAACAA	1	3	2	ACD2	-	.
chr11	65932201	65932223	chr11:65932201-65932223	0	AAACAAGCCCGTGGGGCCAGACC	1	2	3	BD1	-	.
chr11	65935596	65935626	chr11:65935596-65935626	0	AGGCCAGCCTGGGCAATATGAGACCTTGTCT	1	2	11	BD2	-	.
chr11	65938282	65938308	chr11:65938282-65938308	0	TAGCTAGTTTGCTTATAGAACATTACC	1	3	7	ACD2	-	.
chr11	65942704	65942735	chr11:65942704-65942735	0	AGACATGCCCCTGACTGGGATGAGGCAGGCCA	1	2	12	BC3	1.0	dELS
chr11	65952050	65952072	chr11:65952050-65952072	0	CACCATGTTGGCCAGACTAGTCT	1	3	3	CCD1	-	dELS,CTCF-bound
chr11	65952392	65952415	chr11:65952392-65952415	0	AGACAAGTGTCGTTAAGCTTTCTT	1	2	4	AD2	-	dELS,CTCF-bound
chr11	65958384	65958405	chr11:65958384-65958405	0	GAGAATGCTGGCAAGCTTGTCC	1	2	2	AC1	1.0	.
chr11	65958587	65958614	chr11:65958587-65958614	0	GGGCTGGCACAGGAGGATGGGCAAGCCC	1	2	8	BD1	1.0	.
chr11	65958650	65958669	chr11:65958650-65958669	0	GCACAACTTTGAACAAGTCC	2	2	0	AD1	1.0	.
chr11	65964086	65964106	chr11:65964086-65964106	0	AAACTAGCTCAGGCGATGCCT	2	2	1	AD1	1.0	.
chr11	65974466	65974487	chr11:65974466-65974487	0	AAGCTGGTTTTGGGACCAGCCT	1	2	2	BB2	-	.
chr11	65982279	65982308	chr11:65982279-65982308	0	AGAGATGCTCTGGAGGGTGCAGGCAGGCCC	2	2	10	AB3	-	.
chr11	65984222	65984247	chr11:65984222-65984247	0	GGGTATGCCTGGGGTGGGGCAGGTTT	2	2	6	AB3	-	.
chr11	65986584	65986606	chr11:65986584-65986606	0	GAACTAGCTCACTGGTTTTGCCT	1	2	3	AD1	2.0	dELS
chr11	65987369	65987389	chr11:65987369-65987389	1	TGTCCTGCCTTGGGCATGTCT	2	3	1	BCD1	1.0	.
chr11	65990901	65990923	chr11:65990901-65990923	0	AGACCAGCCTGGTCAACATGCTG	1	3	3	BCC1	1.0	.
chr11	65991914	65991940	chr11:65991914-65991940	0	AGGCATGGTTGGTTTTACAGCAAGCTT	1	2	7	CD	-	.
chr11	65993903	65993922	chr11:65993903-65993922	0	AGACTAGCCTGGGCAACATA	2	3	0	ACD2	-	.
chr11	65994606	65994629	chr11:65994606-65994629	0	ACAGATGTTTTTGTAAACAAGTTC	1	2	4	AD4	-	.
chr11	65994707	65994727	chr11:65994707-65994727	0	AGGCTAGCATAAAGCTAATCT	1	2	1	AD2	1.0	.
chr11	65995574	65995602	chr11:65995574-65995602	0	TGGCTTGCCCAGGAGTTTGAGACCAGCCT	1	2	9	BC2	1.0	.
chr11	66003123	66003152	chr11:66003123-66003152	0	GAGCAAGCCACTGTAACCCCTGGCTTGGCT	1	3	10	CCD1	-	.
chr11	66004890	66004911	chr11:66004890-66004911	0	TAATTTGCCCATGGACTTGCTC	1	2	2	AC3	-	.
chr11	66004916	66004946	chr11:66004916-66004946	0	GAAGTAGCCAGACTGGAACTCAAACTAGCTT	1	2	11	AC1	-	.
chr11	66007044	66007069	chr11:66007044-66007069	0	GGACATGCCTGGCCACCCACTAGCCT	1	2	6	CD	-	dELS
chr11	66007444	66007476	chr11:66007444-66007476	0	GGCTTTGCTCCCCATGCGATCTGGAGCAAGTTG	1	3	13	ACD1	2.0	dELS
chr11	66008456	66008475	chr11:66008456-66008475	0	AGACAGGCCTTGGCTAGTTT	3	2	0	BC2	-	dELS
chr11	66010633	66010665	chr11:66010633-66010665	0	GGCCTTGTTTGCTGGTACCTCCAGCACATGCTC	1	2	13	DD2	-	.
chr11	66010772	66010793	chr11:66010772-66010793	0	GGACTTGCCCAAAGCCATGCCG	2	2	2	CD	1.0	.
chr11	66012570	66012596	chr11:66012570-66012596	0	GGGCAGCTCCCTAGATGGGGCATGTCT	2	2	7	AB1	-	pELS
chr11	66015447	66015472	chr11:66015447-66015472	0	AGCCCTGCTTCTGCTCAAGCTTGTCA	1	3	6	BCD1	-	.
chr11	66023286	66023308	chr11:66023286-66023308	0	CAACATGTTGGCCAGGCTGGTCT	1	3	3	BCC1	1.0	.
chr11	66026860	66026881	chr11:66026860-66026881	0	GGGCTTGTTGCTGAACTTTCCC	1	2	2	AC2	1.0	.
chr11	66034212	66034234	chr11:66034212-66034234	0	CACCATGTTGGCCAGGCTAGTCT	1	3	3	CCD1	-	.
chr11	66037191	66037219	chr11:66037191-66037219	0	GGACAAATTCTCTTCCACAAAGCCAGTCC	1	2	9	AB2	-	.
chr11	66042642	66042667	chr11:66042642-66042667	0	GGGCATGGCCAGCTTGAGGCAGGCCT	1	2	6	BD2	-	.
chr11	66045028	66045054	chr11:66045028-66045054	0	GAAGTTGTTTCCACTGGGGAAATGCTT	1	2	7	AA2	-	pELS,CTCF-bound
chr11	66046258	66046281	chr11:66046258-66046281	0	GAACTGGTTTCCCCAACCTTGCCC	1	2	4	BD2	-	.
chr11	66046610	66046631	chr11:66046610-66046631	0	GGGCTTGGTCACACACAAGTCT	1	2	2	DD2	1.0	.
chr11	66046965	66046990	chr11:66046965-66046990	0	AAACCTGTTTGGGTGGAAAGATGTTC	1	2	6	AB2	-	pELS
chr11	66047521	66047552	chr11:66047521-66047552	0	GAGCTAGCCAGGCCCCAGTCTGAGGCCTGCTT	1	2	12	BC2	-	pELS,CTCF-bound
chr11	66047687	66047706	chr11:66047687-66047706	0	GAGCAACTTACAGCTTGTTC	2	3	0	ACC2	1.0	pELS
chr11	66049329	66049360	chr11:66049329-66049360	0	TGGCTTGCCCGCTGGCTGCCGTGAACAGTCTC	1	3	12	ABC2	-	PLS,CTCF-bound
chr11	66052819	66052839	chr11:66052819-66052839	0	CAGCAAGGCGGAGGCTTGCCC	1	3	1	CCD2	1.0	.
chr11	66052985	66053005	chr11:66052985-66053005	0	CAGCTAGTTTTGGACTGACCT	1	3	1	ABC2	1.0	pELS
chr11	66053983	66054005	chr11:66053983-66054005	0	AAACTAGCCTGGCCAACATGGCG	1	3	3	CCD1	2.0	pELS
chr11	66054517	66054548	chr11:66054517-66054548	0	TGACTTGTCCTTACCCAGCTGGAAGCAATCAC	1	3	12	ACD2	1.0	.
chr11	66060545	66060564	chr11:66060545-66060564	1	GTACTTGTTAAGGCTTGTTT	3	2	0	CD	1.0	dELS
chr11	66062224	66062251	chr11:66062224-66062251	0	TGACAAGTACAAAGATGAAAGCAAGTCA	1	3	8	CCD2	1.0	.
chr11	66062436	66062455	chr11:66062436-66062455	0	AGACTAGCCTGGGCAACATA	2	3	0	ACD2	-	.
chr11	66062679	66062707	chr11:66062679-66062707	0	AAGCTAGCTTTCCAAAGTTAGGAAAACTC	1	2	9	AA1	-	.
chr11	66063555	66063583	chr11:66063555-66063583	1	GAGAATGCCTCTTGGAAGTGGGCTATCTT	1	2	9	AA2	1.0	.
chr11	66066560	66066589	chr11:66066560-66066589	0	GAGATAGTTTGATCCTTTCAGGTCTTGTTT	1	2	10	AD2	-	.
chr11	66073080	66073101	chr11:66073080-66073101	0	TGACCAGTCCTTGAGCTTGTCC	1	2	2	BC3	-	.
chr11	66073383	66073413	chr11:66073383-66073413	0	ATACATGCCCCTTAGAAATGTAAACATGATT	1	2	11	DD3	-	.
chr11	66076040	66076062	chr11:66076040-66076062	0	TTAAAAGTCTTAAAAGCATGTTT	1	3	3	ACD1	-	.
chr11	66076381	66076405	chr11:66076381-66076405	0	AGGCTTGTCCAGTTTGGACTTGGAC	1	2	5	DD4	-	.
chr11	66078438	66078460	chr11:66078438-66078460	0	AAACTAGTTTTCCAAACTACCTC	1	1	3	A1	1.0	.
chr11	66079097	66079126	chr11:66079097-66079126	0	AGGCTTTCACCATGATGGCCAGGCTAGTCT	1	2	10	AD1	-	dELS,CTCF-bound
chr11	66083491	66083522	chr11:66083491-66083522	0	AAGCAAGCTTGGGCTGGAAATGGGTCATGGTC	1	2	12	DD1	-	dELS
chr11	66087739	66087758	chr11:66087739-66087758	0	GGGCATTCTTGTACATGTCT	3	2	0	AD2	3.0	dELS
chr11	66095821	66095843	chr11:66095821-66095843	0	AGACTTATTTAGAAAACAATCTT	1	2	3	AA2	1.0	.
chr11	66105847	66105868	chr11:66105847-66105868	0	GAGTATGCCTATAAGCATCCTT	1	2	2	AA2	1.0	.
chr11	66107941	66107961	chr11:66107941-66107961	0	GGACTAGTCCTGACCTTGCCT	1	1	1	D2	-	.
chr11	66110298	66110330	chr11:66110298-66110330	0	AAAAATTTTTTTTATACATATATAGACAAGTTC	2	2	13	AA1	2.0	.
chr11	66110490	66110517	chr11:66110490-66110517	0	TGGCATGTCTTGTCTTCATAGCATATTC	1	3	8	ACC1	-	.
chr11	66111035	66111058	chr11:66111035-66111058	0	GAATGTGTTCTGAGAAACATGTCA	1	3	4	ABC1	-	.
chr11	66113449	66113475	chr11:66113449-66113475	0	GAACTTACTTACCATCAAGGCTAGTTG	1	2	7	AC2	-	dELS
chr11	66116688	66116710	chr11:66116688-66116710	0	AGACCAGCCTGGGCAACATGTTG	1	3	3	BCC1	-	dELS
chr11	66121639	66121670	chr11:66121639-66121670	0	AAACAACCTTATTGCTGATGTGGAGAAAGTTT	1	2	12	AA2	-	dELS
chr11	66123388	66123410	chr11:66123388-66123410	0	TGCCATGTTGGCCAGGCTAGTCT	1	3	3	CCD1	1.0	.
chr11	66124196	66124224	chr11:66124196-66124224	0	GACCTTGTCTGAACACATAAAAGAAGCCT	1	2	9	AD2	-	dELS
chr11	66124335	66124356	chr11:66124335-66124356	0	GGGCAAGTTACTCAGCTTCTTC	1	3	2	ACC1	-	.
chr11	66127117	66127149	chr11:66127117-66127149	6	GGACTTGTCCTGACAAGGAGAACGGGAAGGCCC	1	2	13	AB1	-	dELS,CTCF-bound
chr11	66127554	66127577	chr11:66127554-66127577	0	AGACATGCACACAAAGACAAGTGC	1	2	4	DD2	-	.
chr11	66132608	66132627	chr11:66132608-66132627	0	AAAAAAGTCTGTACATGTTC	3	2	0	AD2	-	.
chr11	66133906	66133930	chr11:66133906-66133930	0	TAGCAAGCCAGACAGATACTTGTCC	1	3	5	CCD2	1.0	.
chr11	66133948	66133968	chr11:66133948-66133968	0	GGGCAAGTTGTTGACTTCCTT	1	3	1	ACC1	1.0	.
chr11	66135992	66136014	chr11:66135992-66136014	0	CCACGTGCCTTCCAGACTAGCTT	1	3	3	BCD1	-	dELS
chr11	66139762	66139784	chr11:66139762-66139784	0	ACACTTGCTTTCAAATCTTGCCT	1	2	3	DD2	2.0	.
chr11	66144466	66144494	chr11:66144466-66144494	0	AAACTTGCTCCAGGTGCTTAGATAAGACT	1	2	9	AD1	-	.
chr11	66145491	66145511	chr11:66145491-66145511	0	AAACTAGCCCAAAACTTAATT	1	2	1	AD4	-	.
chr11	66149194	66149225	chr11:66149194-66149225	0	AAGCAAGTCTGCCTCAGCCTCCCGAGTAGCTG	1	3	12	ACC2	-	.
chr11	66149958	66149978	chr11:66149958-66149978	0	AGGCTGGTCTCGAACTTGCCA	1	2	1	BC2	-	.
chr11	66150989	66151016	chr11:66150989-66151016	0	AGAGAAGTCAGGGATGGAAGACAAGCTG	1	3	8	ACC1	-	.
chr11	66151560	66151592	chr11:66151560-66151592	0	GAGACAGTTCGCAGTTTGAATCCAGGCAAGTTA	1	3	13	ABC1	-	dELS
chr11	66152215	66152243	chr11:66152215-66152243	0	CAACATGTCTCAAAAGAAAAAAAAAGTTC	1	2	9	AC2	-	.
chr11	66154274	66154296	chr11:66154274-66154296	0	AAAAAAGTTTTAAAAATTAGCTT	1	2	3	AA2	-	.
chr11	66155911	66155932	chr11:66155911-66155932	0	GATCTGGCTCAAAAACATGCTT	2	2	2	BD1	-	.
chr11	66157429	66157450	chr11:66157429-66157450	0	GGCCATGTTCTGAGATAAGTTT	1	2	2	AD2	1.0	dELS,CTCF-bound
chr11	66158168	66158187	chr11:66158168-66158187	0	CATGTTGCCCAGACTAGTCT	2	3	0	ACD1	-	.
chr11	66170155	66170180	chr11:66170155-66170180	0	GAGTATGCTCCTTGAAAAACAATTCT	1	2	6	AA2	-	.
chr11	66171111	66171137	chr11:66171111-66171137	0	AAATATGCCCCTCTGATAAGTAAGCTT	1	2	7	AA2	-	.
chr11	66174601	66174622	chr11:66174601-66174622	0	GGGTCAGTTTCAAAACATGTTA	2	3	2	ABC1	-	.
chr11	66182421	66182445	chr11:66182421-66182445	0	GAAATTGCCCCATTCAAACATTTTC	1	2	5	AA2	1.0	.
chr11	66183330	66183349	chr11:66183330-66183349	0	AAACAATTTTAGAAATGTTT	1	2	0	AA2	-	.
chr11	66183585	66183609	chr11:66183585-66183609	0	GGACCAGTGTAGGACAGGCAAGCCC	1	2	5	BD1	1.0	.
chr11	66184623	66184648	chr11:66184623-66184648	0	GAATTTGCTTGTGCTCAAATATGTCC	1	2	6	AA2	-	.
chr11	66189993	66190020	chr11:66189993-66190020	0	CGACGTGCTGCAGCTCTAAGACTAGCTT	1	3	8	BCC1	1.0	.
chr11	66192613	66192645	chr11:66192613-66192645	0	GGACTTGTCATGACTCTGGTAAGCAACATCCCT	1	3	13	ACC1	-	dELS
chr11	66193861	66193893	chr11:66193861-66193893	0	AAACTACTCAGAAATTACTAGGCTGGCTAGCTT	1	3	13	ACC2	-	.
chr11	66196238	66196262	chr11:66196238-66196262	0	AAGCCAGTTTTGCTTAAGAATGTTC	1	2	5	AB2	-	dELS
chr11	66196935	66196964	chr11:66196935-66196964	0	AAACTTGCTTCTGTCACTGAAAGCTTAACA	1	3	10	ACD2	-	.
chr11	66200901	66200922	chr11:66200901-66200922	0	AAACAAGTCTTAAAACATTCAA	1	3	2	ACD2	-	.
chr11	66205996	66206024	chr11:66205996-66206024	0	AAATTAGCCCGGCATTTTGGCACATGCCT	1	2	9	AD2	3.0	.
chr11	66208818	66208847	chr11:66208818-66208847	0	AGAAATGTTTCTTTATTGCCAGGCTACTTT	1	2	10	AA2	-	.
chr11	66209935	66209964	chr11:66209935-66209964	0	AAGAATGCTTGTAGAGTTTAGAAGTTGTTT	1	2	10	AA2	-	.
chr11	66210493	66210514	chr11:66210493-66210514	0	TGGCTAGTCCCCAGACAGTCCT	1	3	2	ABC2	1.0	.
chr11	66212462	66212489	chr11:66212462-66212489	0	GGTCTTGCTCTGTTGTCCAGGCTGGTCT	1	2	8	BD3	-	.
chr11	66214423	66214451	chr11:66214423-66214451	0	GAGCAAGTTTCTCTGTGAAGGACTTACAC	1	2	9	AD4	1.0	.
chr11	66216694	66216722	chr11:66216694-66216722	0	GGACTTGTTCTACGAAGACGAAGATCTCC	2	2	9	AA1	-	.
chr11	66217125	66217156	chr11:66217125-66217156	0	AAGCCAGCTCCCTCTAGGAGTAGCACTAGTTT	1	2	12	BD2	-	dELS
chr11	66217510	66217532	chr11:66217510-66217532	0	GAGCTAGCCTAGGGACCAAACCC	1	2	3	AD1	-	.
chr11	66218114	66218139	chr11:66218114-66218139	0	GTACTTGACCTTCTGTGAACATGTCT	1	2	6	DD1	1.0	dELS
chr11	66220518	66220540	chr11:66220518-66220540	0	TGGCATGTCCCTTAAGCAGGACT	1	3	3	BCD2	1.0	.
chr11	66223561	66223584	chr11:66223561-66223584	0	GGGCAAACCCTACTGGGCAAACCC	1	2	4	AA2	-	.
chr11	66225420	66225444	chr11:66225420-66225444	0	GAATTTGTCCCCAGGAGGATTGTCT	1	2	5	AA2	-	.
chr11	66226225	66226254	chr11:66226225-66226254	0	GAGCTAGCTCTGCAATCTGGAAGCAACCTG	1	2	10	AC3	-	.
chr11	66226510	66226542	chr11:66226510-66226542	0	GGACAGGCCCCCACAATAAGAATGAGCCAGCCC	1	2	13	BB2	-	.
chr11	66229813	66229839	chr11:66229813-66229839	0	GCACATGCTTGTAATCCCAGCTAGTCG	1	3	7	CCD1	-	.
chr11	66230562	66230581	chr11:66230562-66230581	0	GGACATGTTTGGAGATGCCA	3	2	0	AC1	-	.
chr11	66233305	66233324	chr11:66233305-66233324	0	CGCCATGCCTTGACTTGCTT	4	3	0	CCD1	2.0	.
chr11	66238728	66238759	chr11:66238728-66238759	0	CAATGTGTTTCTGGTTGGATCAGAACATGCCT	1	3	12	ABC1	1.0	.
chr11	66242570	66242598	chr11:66242570-66242598	0	GAGCATGCGCCTGATAGGGAGGCAGGCCC	1	2	9	BD2	-	pELS,CTCF-bound
chr11	66247155	66247177	chr11:66247155-66247177	0	GAGCAAATCCTCCAGGCTTATCC	1	2	3	AA2	-	.
chr11	66247695	66247724	chr11:66247695-66247724	0	ATGCAAGCTCCAAGAAAAGAGGAAATGTTT	1	2	10	AD2	1.0	.
chr11	66248145	66248175	chr11:66248145-66248175	0	AGACTGGTTTTATTTTTAAGTAAACTATTTT	1	2	11	AB2	-	.
chr11	66253165	66253187	chr11:66253165-66253187	0	CACCATGTTGGCCAGGCTAGTCT	1	3	3	CCD1	-	.
chr11	66254908	66254940	chr11:66254908-66254940	0	GAGCATGACTCCATCTCAAAAAAAAAAAAGTCC	1	2	13	AD2	-	.
chr11	66255388	66255407	chr11:66255388-66255407	0	CATGTTGCCCAGGCTAGTCT	2	3	0	ACD1	-	.
chr11	66260026	66260056	chr11:66260026-66260056	0	AGACTTGTTTTATTCCCCTCAGAGCTTGGCT	1	1	11	D1	1.0	.
chr11	66264511	66264537	chr11:66264511-66264537	0	GGACAAATCCCTCAGCAGGGCAGGCCC	1	2	7	AB2	-	.
chr11	66266552	66266572	chr11:66266552-66266572	0	AAGCTTCCCTCCAGCATGCCT	1	2	1	AC2	-	pELS
chr11	66270430	66270454	chr11:66270430-66270454	0	TAGCTAGTCATGGTGGCGCATGCCT	1	3	5	CCD2	1.0	.
chr11	66270951	66270980	chr11:66270951-66270980	0	CAGCAAGCTGAGAGCCCTTTGGGCTAGCTG	1	3	10	CCC	1.0	.
chr11	66272469	66272492	chr11:66272469-66272492	0	GGACTAGCCATCCTCAGCTTGGCC	1	3	4	CCD1	1.0	.
chr11	66273104	66273132	chr11:66273104-66273132	0	TGACTTGCCGAGGGTCCTTCAGCTAGTCC	1	3	9	CCC	1.0	.
chr11	66273334	66273363	chr11:66273334-66273363	0	GGGGAAGCTACATACCACCCAGACAAGTTA	1	3	10	ACC1	2.0	.
chr11	66273766	66273798	chr11:66273766-66273798	0	AGGTTTGTGTTTTCTAGATGAGGAAACTTGCTT	1	2	13	AD1	-	.
chr11	66274308	66274329	chr11:66274308-66274329	0	GCACTTGTTATGAGACAAGCCT	1	2	2	CD	-	.
chr11	66277239	66277268	chr11:66277239-66277268	2	AAGCAAGTCTTTGGTCTCCCTGAGAAGCCA	1	3	10	ACC2	-	.
chr11	66278635	66278666	chr11:66278635-66278666	0	AAACTTGCTATCCCCCAGCCGTCGGCTTGTCG	1	3	12	CCC	-	.
chr11	66281299	66281320	chr11:66281299-66281320	0	GGACAAGTCACTTAACCTGCCT	1	3	2	BCC2	3.0	dELS,CTCF-bound
chr11	66282149	66282172	chr11:66282149-66282172	0	CAACAAGCTCCACCTGGCTGGTCC	1	3	4	BCC1	1.0	.
chr11	66283332	66283357	chr11:66283332-66283357	0	GAAGGAGTCCTGGTGCAAACTTGCCT	1	2	6	AB4	-	dELS,CTCF-bound
chr11	66284303	66284326	chr11:66284303-66284326	0	TGGCTTGTCTCACCCCACTAGCCC	1	3	4	CCD2	-	.
chr11	66287930	66287950	chr11:66287930-66287950	0	GAGGAAGCTGTGGGCAAGCCG	1	3	1	ACC1	-	pELS,CTCF-bound
chr11	66289528	66289557	chr11:66289528-66289557	0	GCGCCTGTTTCTCCCTCTCTGGGCTTGTTT	1	2	10	BD4	-	.
chr11	66289657	66289676	chr11:66289657-66289676	0	AAGCAAGCCCCAGGATGCTG	3	3	0	ACC2	-	pELS,CTCF-bound
chr11	66293137	66293167	chr11:66293137-66293167	0	GAGCATGTGTTGGAGGGGCGTGGACAAGTGT	1	2	11	DD2	-	pELS,CTCF-bound
chr11	66296946	66296975	chr11:66296946-66296975	0	GGACATTCCACTCTGCTGCTGGGCATGCCG	1	3	10	ACC2	1.0	.
chr11	66299758	66299782	chr11:66299758-66299782	0	TGGCATGTCAGATATGGGCCTGCTC	1	3	5	BCC2	-	.
chr11	66300362	66300381	chr11:66300362-66300381	0	AAAGATGTCCAGCCAAGCCT	3	2	0	AD2	1.0	.
chr11	66303431	66303451	chr11:66303431-66303451	0	TGAGAAGCCCTGGGCAAGTCA	1	3	1	ACC1	-	.
chr11	66303911	66303930	chr11:66303911-66303930	0	CATGTTGCCTAGGCTAGTCT	2	3	0	ACD1	-	.
chr11	66308045	66308075	chr11:66308045-66308075	0	AAAATAGCCTAGGTGCTCTGTGGGCAAGTCC	1	1	11	A1	-	.
chr11	66309899	66309926	chr11:66309899-66309926	0	AAACAAGGCTGATGCAGAGTGCTAGCTC	1	2	8	DD2	1.0	.
chr11	66310514	66310540	chr11:66310514-66310540	0	GGGCATTTTCTGATTAGAGACTTGGCT	1	2	7	AD2	1.0	.
chr11	66319629	66319649	chr11:66319629-66319649	0	AAAGATGTTGGGAACAAGCCC	1	2	1	AC1	-	.
chr11	66319861	66319890	chr11:66319861-66319890	0	GGACATGCTCCTGCTGCAGTTAACTAGCCC	2	1	10	C2	1.0	.
chr11	66320459	66320490	chr11:66320459-66320490	0	AAACAAATTTACAAGAAAAAGCAAACAACCCT	1	2	12	AA2	-	.
chr11	66322668	66322698	chr11:66322668-66322698	0	GGGCCTGTCTTGAAAGGTGTTGAAGTTGTCC	1	2	11	AB2	1.0	.
chr11	66328831	66328863	chr11:66328831-66328863	0	AGGCATGTCACCTCTTGGAGCCTTGGCTTCTTT	1	3	13	ACC1	-	dELS,CTCF-bound
chr11	66329450	66329469	chr11:66329450-66329469	0	GAGCAAGTCTGAGTTTTCTC	1	2	0	AA1	-	.
chr11	66334205	66334225	chr11:66334205-66334225	0	TGACTTCTCCAGGACATGTTC	1	2	1	AC1	-	.
chr11	66335344	66335375	chr11:66335344-66335375	0	AGCCTTGCCTTCCCCTCGGCCTCAGCTTGTTC	1	2	12	CD	-	pELS
chr11	66337970	66337990	chr11:66337970-66337990	0	GGGCTGGCCCAGAACAGGCCT	1	2	1	BB2	-	pELS,CTCF-bound
chr11	66339110	66339135	chr11:66339110-66339135	1	GGGCTTATCCCTTCAGAGACAACTCT	1	2	6	AA2	1.0	dELS
chr11	66339344	66339363	chr11:66339344-66339363	0	GACTAAGCTTAAGCTAGCCC	3	2	0	AD4	1.0	dELS
chr11	66339971	66339990	chr11:66339971-66339990	0	GGATTTGCCTGGACATATTC	1	2	0	AA2	1.0	.
chr11	66350205	66350234	chr11:66350205-66350234	0	GGACAAGTTTTTTACTTCCTGGGTTAATTT	1	2	10	AA1	-	.
chr11	66363855	66363876	chr11:66363855-66363876	0	GAAATAGCCCATGACCTTGTTT	1	2	2	AD2	1.0	.
chr11	66365340	66365372	chr11:66365340-66365372	0	GGCCAAGTCCACCCAGAAATCAGGGACTGGCCT	1	2	13	BD3	-	dELS,CTCF-bound
chr11	66368164	66368190	chr11:66368164-66368190	0	AAGCTAGCACAGAGAGGTGACAAGCCT	1	2	7	CD	-	.
chr11	66368763	66368792	chr11:66368763-66368792	0	GGACAAGGTTGCGCAGGTGTGAGCTTCCCT	1	2	10	AD2	-	.
chr11	66369625	66369649	chr11:66369625-66369649	0	GGACTTGTCTGCCTTGTCCTTGTTC	1	2	5	DD1	-	.
chr11	66373520	66373539	chr11:66373520-66373539	0	AGGCTGGTTATGGCAAGTCT	2	3	0	BCC2	-	pELS
chr11	66374273	66374305	chr11:66374273-66374305	0	AAACAATTTTTTTTTTGAGACACAGTCTTGCTC	1	2	13	AD2	-	.
chr11	66375105	66375125	chr11:66375105-66375125	0	GACCAAGTCCTGGTCAAGTTC	1	2	1	DD2	-	.
chr11	66378047	66378073	chr11:66378047-66378073	0	AGGCATGTGCCACCACTGAGCTAATTT	1	2	7	AD2	-	.
chr11	66381721	66381748	chr11:66381721-66381748	0	CATATTGCCTGACTCCTTAAACTTGTTT	1	3	8	ACD1	-	.
chr11	66382869	66382901	chr11:66382869-66382901	0	AAGCAACTCTGCCTCCCGGGTTCAAGCAACTCT	1	2	13	AA2	1.0	.
chr11	66391218	66391237	chr11:66391218-66391237	0	AAACTAGCCTGGACAACATA	2	3	0	ACD2	1.0	.
chr11	66400268	66400293	chr11:66400268-66400293	0	GACCCAGTTTCTCTGTAAACTTGCTA	1	3	6	BCD1	1.0	.
chr11	66401696	66401715	chr11:66401696-66401715	0	TATGTTGCCCAGGCTAGTCT	2	3	0	ACD1	1.0	.
chr11	66406459	66406489	chr11:66406459-66406489	0	AAGAATGTTCTATAAACTTGAAAAGATGTTC	1	2	11	AA2	-	.
chr11	66406950	66406973	chr11:66406950-66406973	0	ATACAAGCCAGTAAGAACAAGCTA	1	3	4	CCD1	1.0	.
chr11	66410234	66410253	chr11:66410234-66410253	0	AGACATCTCTGGGCTGGTCT	2	2	0	AB2	-	.
chr11	66412486	66412513	chr11:66412486-66412513	0	GGACATGTGCTGCCTCCTGAACCAGCCC	1	2	8	BD2	2.0	.
chr11	66418101	66418123	chr11:66418101-66418123	0	AGGTTTGGCTGAGAGGCTTGCTC	1	2	3	AD1	3.0	.
chr11	66422927	66422949	chr11:66422927-66422949	0	GGACATCTCCGAGAGGTAAGCCT	1	2	3	AA2	1.0	.
chr11	66424332	66424357	chr11:66424332-66424357	0	TAACTAGCCCACTGCAAGGCCAGTTG	1	3	6	BCC2	-	.
chr11	66424972	66425002	chr11:66424972-66425002	0	GGACTTCCTGGCTGACCCTGATAACATGTTC	1	3	11	ACC2	1.0	.
chr11	66432760	66432783	chr11:66432760-66432783	0	GAAGATGCCTTCCGGAACATGCCA	1	2	4	AC2	-	.
chr11	66434000	66434032	chr11:66434000-66434032	0	AGACCAGCCTAGCCAACATGGCAAAACCTGTCT	1	2	13	BB2	2.0	.
chr11	66435467	66435495	chr11:66435467-66435495	0	GGACTTGTTTCTGCAGAGGTGGCAAGTTG	1	2	9	CC	-	.
chr11	66437213	66437234	chr11:66437213-66437234	1	GGGCAATCTCATACACATGCTT	1	2	2	AD2	1.0	.
chr11	66438003	66438033	chr11:66438003-66438033	0	GGGCTGGTTCAGAAAAAATATGATCTAGTCC	1	2	11	BD2	1.0	pELS
chr11	66438662	66438681	chr11:66438662-66438681	0	GGGCATGGCCAGGCCTGCCC	2	2	0	BD2	-	.
chr11	66442251	66442280	chr11:66442251-66442280	0	TGGCTAGTTATCTGCAGCAGGAACATGACC	1	3	10	CCD1	-	.
chr11	66443511	66443543	chr11:66443511-66443543	0	GGATGAGCCCCCAGATTTGTGAGAAACAAGCTC	1	2	13	AB4	1.0	dELS
chr11	66445565	66445587	chr11:66445565-66445587	0	AAGTTAACCTGAAAAACTAGTTT	1	2	3	AA1	-	.
chr11	66447872	66447891	chr11:66447872-66447891	0	CATGTTGCCCAGGCTTGTCT	2	3	0	ACD1	2.0	.
chr11	66448805	66448837	chr11:66448805-66448837	0	GGGCATTCCAAAGTTCACCTGAACAACTAGTTC	1	3	13	ACC2	1.0	.
chr11	66450869	66450891	chr11:66450869-66450891	0	GGACTTGTTTCGGGGAAGAGCCT	1	2	3	AB1	-	dELS
chr11	66453801	66453833	chr11:66453801-66453833	0	AACCAAGGCTCAGAAAGGTGAAAAGACTTGCCC	1	2	13	DD1	-	.
chr11	66456464	66456495	chr11:66456464-66456495	0	AAACTTGCTAAATAGATGGAGAAAACAAACCA	1	3	12	ACC1	1.0	.
chr11	66458289	66458311	chr11:66458289-66458311	0	AGACAAGCTTGGCCAACATGGTG	1	3	3	CCD1	-	.
chr11	66459947	66459973	chr11:66459947-66459973	0	AAATTAGCCAGGCACAGTGGCATGCTC	1	3	7	ACC1	1.0	.
chr11	66463192	66463214	chr11:66463192-66463214	0	GGCCTTGCTTCAAGGGCTTTCCT	1	2	3	AD3	1.0	.
chr11	66465186	66465209	chr11:66465186-66465209	0	TGGCTTGTGACCTGGGGCAAGTTT	1	3	4	CCD2	-	pELS,CTCF-bound
chr11	66465724	66465752	chr11:66465724-66465752	0	AGGAATGTTTAGGCAAACTAAACATGCAT	1	2	9	AD3	-	.
chr11	66469587	66469615	chr11:66469587-66469615	0	GGACTGGCTTTCCAGCCCAAGGCAAGGCC	1	2	9	BD2	-	.
chr11	66470399	66470431	chr11:66470399-66470431	0	GGACATTTTCACCTACTAGCCAGAGGCAAGTCA	1	2	13	AC2	-	.
chr11	66471114	66471142	chr11:66471114-66471142	0	GAGCTTGTTTATTAAGGTAGGATCTGCCT	1	2	9	AB1	1.0	.
chr11	66472458	66472488	chr11:66472458-66472488	0	AGACATGTTCCAGGTATGCTCAGGCCTCTCC	2	2	11	AB1	1.0	.
chr11	66474308	66474336	chr11:66474308-66474336	0	TAGCATGTCTATCACGTTCAGACAGGTTT	1	2	9	BC2	-	.
chr11	66476402	66476429	chr11:66476402-66476429	0	AGGAAAGCCCAGCCCCATGGCCTTGCCC	1	2	8	AD2	-	.
chr11	66476979	66477008	chr11:66476979-66477008	0	AAGCAAGTCCACAAGATGGGAAGCGTGCTC	1	1	10	B2	2.0	dELS
chr11	66477809	66477837	chr11:66477809-66477837	0	AGCCAAGTCTTGAATGGCAGAGCATCTCC	1	2	9	AD3	-	.
chr11	66477880	66477906	chr11:66477880-66477906	0	CAGCATGGTGTGGCAGGGAACATGCCT	1	3	7	CCD2	-	.
chr11	66484380	66484400	chr11:66484380-66484400	0	GAGGAAGTTTCAGGCATGGCT	1	2	1	AD3	-	.
chr11	66485239	66485259	chr11:66485239-66485259	0	AAGTTTGTTCCCAACTTGCCC	1	2	1	AC2	1.0	.
chr11	66486279	66486298	chr11:66486279-66486298	0	TGTGTTGCCCAGGCTTGTCT	2	3	0	ACD1	-	.
chr11	66487038	66487064	chr11:66487038-66487064	0	TGGCAAGCCTTAGGGGTGGGCCAGCCA	1	3	7	BCC2	-	.
chr11	66487103	66487132	chr11:66487103-66487132	0	GAGCATGTTTGTTTGTTTTATAACTTTTTC	1	2	10	AC1	-	.
chr11	66488022	66488054	chr11:66488022-66488054	0	AGGCTTCCCTTCTGCTCCCTCCTGGGCATTTCC	1	2	13	AA2	2.0	.
chr11	66489261	66489280	chr11:66489261-66489280	0	GGCCATGCATGGACTTGCCT	3	2	0	DD1	-	dELS
chr11	66489759	66489778	chr11:66489759-66489778	0	AAGCATCCCCAGGCTTGTTG	3	2	0	AC2	1.0	dELS
chr11	66497420	66497447	chr11:66497420-66497447	0	CAGCAAGATCCGGTCTGTGGGCAAGCCT	1	2	8	CD	1.0	DNase-H3K4me3
chr11	66497690	66497709	chr11:66497690-66497709	0	AGACTAGCCTGGGCAACATG	2	3	0	ACD2	-	.
chr11	66498425	66498447	chr11:66498425-66498447	0	CACCATGTTGGCCAGGCTTGTCT	1	3	3	CCD1	-	.
chr11	66498530	66498559	chr11:66498530-66498559	0	GGACATCTTTTAAGAACGAAGGACATTTTT	1	2	10	AA2	1.0	.
chr11	66500153	66500185	chr11:66500153-66500185	0	AGACCAGCCTGGCCAACATGGTGAAACCTGTCT	1	2	13	BB2	-	.
chr11	66504175	66504201	chr11:66504175-66504201	0	AGGCTGGTCTCAAACTCAAGCAATCCT	1	2	7	AB2	-	.
chr11	66509240	66509272	chr11:66509240-66509272	0	GGCCAAGCTTGAGGAAGATGTGTGGCCTTGCCC	1	2	13	DD2	1.0	pELS
chr11	66513007	66513028	chr11:66513007-66513028	0	TAGAATGTTTAATGGCTAGTTT	2	3	2	ACC1	1.0	.
chr11	66513827	66513847	chr11:66513827-66513847	0	AAACAAGTTGGGAACTAGATC	1	2	1	CD	1.0	.
chr11	66513925	66513952	chr11:66513925-66513952	0	TGGAAAGCTGAGATCAAGGAGCTTGTTT	1	3	8	ACC1	-	.
chr11	66516756	66516775	chr11:66516756-66516775	0	TATGTTGCCCAGGCTAGTCT	2	3	0	ACD1	1.0	.
chr11	66520734	66520764	chr11:66520734-66520764	0	ATGCTTGTTTGTTTGTTTTTGAGACAATCTT	1	2	11	AD3	-	.
chr11	66523112	66523131	chr11:66523112-66523131	0	CCACTTGTCCTGGCTAGTCC	3	3	0	CCD1	-	.
chr11	66530670	66530695	chr11:66530670-66530695	0	AGGCCAGCTCTGCCTCTGACTTGCTG	1	3	6	BCC1	-	.
chr11	66532421	66532446	chr11:66532421-66532446	0	GGCCAAGGCCAAAATTGGGCTAGTCC	1	2	6	DD1	-	.
chr11	66532577	66532598	chr11:66532577-66532598	0	GAGCAAACCCAGGGAATAGCCC	1	2	2	AA2	-	.
chr11	66532774	66532802	chr11:66532774-66532802	0	AGGGATGCTCATGCCCAGAAAGCAAGCCC	2	1	9	A1	1.0	.
chr11	66535405	66535424	chr11:66535405-66535424	0	TATGTTGTCCAGGCTTGTCT	2	3	0	ACD1	1.0	.
chr11	66537017	66537043	chr11:66537017-66537043	0	GAGCATGCCTGTTACAAAAACAACCAG	1	3	7	ACD2	-	.
chr11	66539397	66539427	chr11:66539397-66539427	0	GGGCAAGGCCAAGGAAGGGGTGGAGTTGTCC	1	2	11	AD2	-	.
chr11	66540909	66540931	chr11:66540909-66540931	0	AAACATCCTGAATAGGCAAGTCC	1	2	3	AC1	-	.
chr11	66541884	66541905	chr11:66541884-66541905	0	GGGCAAGTCCCTTGGGAAGCTT	1	2	2	AC1	1.0	.
chr11	66547171	66547200	chr11:66547171-66547200	0	GAGCTTGTCTTTAACCTAGAGTGCTAATCC	1	2	10	AD1	-	pELS
chr11	66547899	66547925	chr11:66547899-66547925	0	GAGCTATTTTCACTCCCAGACTTTCCC	1	2	7	AA2	1.0	.
chr11	66549757	66549786	chr11:66549757-66549786	0	AGTCATGTTTGGCACCACCCAGACCTGCCT	1	2	10	BD2	1.0	.
chr11	66550615	66550634	chr11:66550615-66550634	0	AGACAAGCCTGAGCAACATA	2	3	0	ACD2	-	.
chr11	66551079	66551106	chr11:66551079-66551106	0	GGACTGGCCCAGGATGCACAGCAAGTCA	1	3	8	BCC2	-	.
chr11	66555376	66555396	chr11:66555376-66555396	0	GAGCTAGCCCAGGGGAAGACC	1	2	1	AD1	-	dELS
chr11	66557891	66557923	chr11:66557891-66557923	0	CGGCCTGCCTTCATGCCCTCCGAGGGCAAGCTG	1	3	13	BCC1	-	.
chr11	66558403	66558430	chr11:66558403-66558430	0	AGTCTTGCTCTATTGCCCAGGCTAGTAC	1	2	8	DD3	-	.
chr11	66559103	66559129	chr11:66559103-66559129	0	GAGCAAATCCCTAGGACGAGCTAGGCC	1	2	7	AD2	1.0	.
chr11	66561082	66561103	chr11:66561082-66561103	0	TGACTTGCCCAAGAGCTTTCTC	1	2	2	AC2	1.0	pELS
chr11	66561924	66561956	chr11:66561924-66561956	0	GGACTTGCCCAGGGTCATTCAGTGAACTGGATG	1	3	13	BCD2	-	.
chr11	66562913	66562932	chr11:66562913-66562932	0	GAGCAAGTTGTAGCTTCCTT	3	3	0	ACC1	-	.
chr11	66565702	66565729	chr11:66565702-66565729	0	GGGCAAGCCGCCCATGCAGGCCTTGTCC	1	2	8	CD	2.0	.
chr11	66566096	66566127	chr11:66566096-66566127	0	TGGCTTGCTTCATCTTGTTGCCAGGCTCTTTC	1	3	12	ABC2	1.0	.
chr11	66567301	66567322	chr11:66567301-66567322	0	AGCCATCTTCACAGGCAAGTCC	2	2	2	AD1	1.0	.
chr11	66574825	66574854	chr11:66574825-66574854	0	AAACTTGCCTCCTTCACTATAGGCAAACTT	1	1	10	A1	-	.
chr11	66575882	66575912	chr11:66575882-66575912	0	GAGCTTGCTACAAGTGCCAGAAATCTAGCCA	1	3	11	CCD2	-	.
chr11	66578244	66578270	chr11:66578244-66578270	0	GATCATGTCTCTGAAGTTAACATGCCT	1	2	7	CD	-	.
chr11	66583360	66583382	chr11:66583360-66583382	0	GGACAACCCTGTAAAACTTCCCT	1	2	3	AA2	-	.
chr11	66584090	66584109	chr11:66584090-66584109	0	AGGCATGGTGGGACATGCCT	4	2	0	CD	1.0	.
chr11	66585255	66585274	chr11:66585255-66585274	0	GCTCATGCCCAGGCTAGTCT	4	2	0	DD4	-	.
chr11	66590780	66590802	chr11:66590780-66590802	0	AAGCTTGTCCCTCAAACCACTCT	1	2	3	AB1	-	.
chr11	66592431	66592460	chr11:66592431-66592460	0	CAGCTTGTCCACATCCCCAGAGGCCTGCTC	1	2	10	BC2	1.0	.
chr11	66595142	66595163	chr11:66595142-66595163	0	AAGCTAATCTGGAGGATTGTCC	1	2	2	AA2	-	.
chr11	66596939	66596970	chr11:66596939-66596970	0	CAACTTACTACAGTGCGACTTTGAGCAAGTTT	1	3	12	ACC2	-	.
chr11	66598989	66599015	chr11:66598989-66599015	0	TAGCTTGCCTCTGACCATGGGAAGTTT	1	3	7	ACC2	1.0	.
chr11	66603070	66603096	chr11:66603070-66603096	0	GGCCATGCCCCTGCCTGAAACTTGTCT	2	1	7	D1	-	.
chr11	66604769	66604798	chr11:66604769-66604798	0	GAGCCAGCTTCGAGGGGCTAGGACAGGCCC	1	2	10	BB2	-	.
chr11	66608548	66608568	chr11:66608548-66608568	0	AGGACTGCTTGAAGCTAGTTA	1	3	1	ABC1	-	.
chr11	66614125	66614147	chr11:66614125-66614147	0	GGACCAGCCTGGCCAACATGCTG	1	3	3	BCC1	1.0	.
chr11	66616104	66616124	chr11:66616104-66616124	1	GGGCTTCTCCGGGGCCTGCCT	1	2	1	AB2	-	pELS,CTCF-bound
chr11	66618817	66618837	chr11:66618817-66618837	0	AAATTTGCCTGAAATTTGCTT	1	2	1	AA2	-	.
chr11	66623499	66623531	chr11:66623499-66623531	0	GGGCAAGCCATATAAAAACTCTTGAGCATGTAT	1	2	13	CD	-	.
chr11	66625914	66625933	chr11:66625914-66625933	0	TCACCTGTCTAGGCTAGCCC	2	3	0	BCD1	1.0	.
chr11	66628412	66628436	chr11:66628412-66628436	0	GAACTTGCCTGTGACAGAATATCTT	1	2	5	AA1	-	.
chr11	66630109	66630128	chr11:66630109-66630128	0	CAGCTAGCTGAGGCAGGCTT	3	3	0	BCC1	-	.
chr11	66633118	66633150	chr11:66633118-66633150	0	GGACAAGTCACTTTACCTCTGAGGAGCTTGGTA	1	3	13	CCD1	-	.
chr11	66636777	66636803	chr11:66636777-66636803	1	AAGAAAGTTTTATCCCCAGACATGTTG	1	2	7	AC2	-	pELS,CTCF-bound
chr11	66637948	66637974	chr11:66637948-66637974	0	AGGCTGGTTCCCAGAGGGAACTTGTCC	1	1	7	B2	-	pELS,CTCF-bound
chr11	66639338	66639360	chr11:66639338-66639360	0	CAGCAAGCCTAGTAGACTTTTGT	1	3	3	ACD2	2.0	pELS,CTCF-bound
chr11	66642843	66642868	chr11:66642843-66642868	0	GGAGAAGTCTGTCCTTCAACTTGTTG	1	3	6	ACC1	-	.
chr11	66646490	66646509	chr11:66646490-66646509	0	CTTCTTGCTTGGGCTTGTTT	2	3	0	CDD2	-	.
chr11	66649382	66649402	chr11:66649382-66649402	0	AGACAATTTTAAAGTTAGCTC	1	2	1	AA2	-	.
chr11	66651031	66651056	chr11:66651031-66651056	0	AGGCATCCTCAAAATTGGGGTTGTTT	1	2	6	AA2	1.0	.
chr11	66654565	66654590	chr11:66654565-66654590	0	AAACATGTCTGACTGCAATCTTGATC	1	2	6	DD1	-	.
chr11	66661353	66661385	chr11:66661353-66661385	0	TGACAAGCTATGAAACCAATCTGGGGCAAGTTG	1	3	13	CCC	-	dELS
chr11	66661418	66661445	chr11:66661418-66661445	0	AACCTTTTTCTGCCCTTAGGACAAGTTT	1	2	8	AD1	1.0	dELS
chr11	66664346	66664368	chr11:66664346-66664368	0	CGCCATGTTGGCCAGGCTAGTCT	1	3	3	CCD1	-	.
chr11	66664793	66664815	chr11:66664793-66664815	0	CAACATGTTGCTCAGGCTGGTCT	1	3	3	BCC1	1.0	.
chr11	66665396	66665424	chr11:66665396-66665424	0	AGACTAGTTTCAGGAGGAAAGAAAAGTCA	1	2	9	AC1	-	.
chr11	66666664	66666690	chr11:66666664-66666690	0	ATACCAGCTTACTTCGGAAGCATGTCC	2	2	7	BD4	1.0	.
chr11	66668339	66668369	chr11:66668339-66668369	0	AAATATGCTTACAACTGATTAAAGAATGTTC	1	2	11	AA2	1.0	.
chr11	66668383	66668414	chr11:66668383-66668414	0	GAATTTGTTGTTCTCTCAGAAGGAACAAGTTG	1	3	12	ACC1	-	.
chr11	66670887	66670918	chr11:66670887-66670918	0	GAACAAATCCCCCCTCTGCAATCAGCAAGTTG	1	3	12	ACC2	-	.
chr11	66673655	66673677	chr11:66673655-66673677	0	CACCATGTTGACCAGGCTAGTCT	1	3	3	CCD1	-	.
chr11	66673865	66673893	chr11:66673865-66673893	0	CAACTTACTATCCAGTGCTAAGCTTGCTC	1	3	9	ACC2	-	.
chr11	66675725	66675753	chr11:66675725-66675753	0	AAGAATGTTCTATGATGATGGAAATGTTC	1	2	9	AA2	1.0	.
chr11	66678693	66678712	chr11:66678693-66678712	0	AAACAAGCTTAGGCGTGCCA	2	2	0	BC1	1.0	pELS,CTCF-bound
chr11	66680231	66680250	chr11:66680231-66680250	0	GAACATGCTTAAGTATGTGC	3	2	0	AD1	1.0	.
chr11	66681133	66681162	chr11:66681133-66681162	0	AGACTTGTTTTTTGAGAAAGGGTCTTGCTT	1	1	10	D2	1.0	.
chr11	66685976	66686003	chr11:66685976-66686003	0	GGGCATGGTCATGGCCCGGGTCATGCCC	1	2	8	DD2	2.0	.
chr11	66688572	66688602	chr11:66688572-66688602	0	AGACATGTCTTCTCCAAGCAGAAGCCAGCAC	2	2	11	BD1	-	.
chr11	66690100	66690128	chr11:66690100-66690128	0	GGACAGCCTTGAAGAAGCGGAACTTGTCT	1	2	9	AB1	-	DNase-H3K4me3
chr11	66691121	66691145	chr11:66691121-66691145	0	AGAGATGTTTTCTTGGAGCAATTTC	1	2	5	AA2	-	.
chr11	66692701	66692724	chr11:66692701-66692724	0	CAGCTTGTCCACCTGGGCTTGGCG	1	3	4	CCD1	-	.
chr11	66693046	66693074	chr11:66693046-66693074	0	GGGCTTGCTCCAGCACCTGGTGCTTCTTC	1	2	9	AD1	-	.
chr11	66693725	66693748	chr11:66693725-66693748	0	GGGCAGGCTCCTGGGAACTTCTCT	1	2	4	AB2	-	.
chr11	66694777	66694800	chr11:66694777-66694800	2	GAACTGGCCCCTGGAAACATTCCT	1	2	4	AB2	-	dELS,CTCF-bound
chr11	66695009	66695033	chr11:66695009-66695033	4	TGGCTTGCTGGCTTCAGACATGCTC	1	2	5	CC	-	dELS,CTCF-bound
chr11	66695198	66695224	chr11:66695198-66695224	0	CAGCAAGTCCAGCCCACTGCCTAGCCT	1	3	7	CCD2	-	.
chr11	66695264	66695285	chr11:66695264-66695285	0	AAAAATTTTTTGAGACAAGTCT	2	2	2	AA1	2.0	.
chr11	66695458	66695477	chr11:66695458-66695477	0	CATGTTGCCCAGGCTAGTCT	2	3	0	ACD1	-	.
chr11	66697038	66697059	chr11:66697038-66697059	0	TAACAAGCCCAGAAGCAGCCCT	1	3	2	ABC2	-	.
chr11	66701321	66701342	chr11:66701321-66701342	0	AGGCCTGTTTGGAAGCTTCTTC	1	2	2	AB3	-	.
chr11	66713489	66713518	chr11:66713489-66713518	0	GAACATTCTCTTCCCCCACCAAAGAAGCCC	1	2	10	AA2	-	.
chr11	66714678	66714700	chr11:66714678-66714700	0	GAACATTTTCTGAGAGCTGGCTC	1	2	3	AB2	1.0	.
chr11	66723806	66723826	chr11:66723806-66723826	0	AGGCATGACCTGAACTAGCGT	2	2	1	DD2	-	dELS
chr11	66723988	66724009	chr11:66723988-66724009	0	AGACCTGCCCACAAAAATGCCT	1	2	2	AB2	-	dELS
chr11	66724068	66724087	chr11:66724068-66724087	0	AAACTTACCAAGGCTAGCCC	2	2	0	AC1	-	.
chr11	66730867	66730889	chr11:66730867-66730889	0	GTACAAGTTCACAGAATTAGTTC	1	2	3	AD2	-	.
chr11	66731273	66731295	chr11:66731273-66731295	0	TGGGTTGCTTTGGAAACTTGTTA	1	3	3	ACC1	1.0	.
chr11	66731641	66731660	chr11:66731641-66731660	0	AAACATGCTCAAGCATTTGC	4	2	0	AD4	-	.
chr11	66732765	66732787	chr11:66732765-66732787	0	AGACTAGCCTGGCCAACATGGTG	1	3	3	CCD1	-	.
chr11	66734500	66734531	chr11:66734500-66734531	0	GAGCATGCTCTTCCTTCTGGTTGGAATCGCTC	2	2	12	AB1	-	.
chr11	66748752	66748773	chr11:66748752-66748773	0	AAAATTGCTCAGAAACAATCTT	1	2	2	AA2	-	.
chr11	66755933	66755952	chr11:66755933-66755952	0	GACCTTGTCTTAACTTGCTG	3	3	0	CCD1	-	.
chr11	66755985	66756007	chr11:66755985-66756007	0	GGGCTAGTACTTAAAACTATCTT	1	2	3	AD2	-	.
chr11	66757480	66757507	chr11:66757480-66757507	0	AAACTTCTTTGTGATGATGGAAATGTTC	1	2	8	AA2	-	.
chr11	66758103	66758132	chr11:66758103-66758132	0	GGTCATGTTTCTCTGGGGAAGGGCATATTC	1	2	10	AD3	-	.
chr11	66761495	66761526	chr11:66761495-66761526	0	GCACATGTCTAGCTTCATAGTAGGATTTGTTC	1	2	12	AD2	-	.
chr11	66762862	66762889	chr11:66762862-66762889	0	AAACAATTCTACCTTTTGAAACTTCTTT	1	2	8	AA2	1.0	.
chr11	66763004	66763023	chr11:66763004-66763023	0	AGACTAGCCTGGGCAATATA	2	3	0	ACD2	-	.
chr11	66766787	66766818	chr11:66766787-66766818	0	GGAATAGCTTTGAATGTCAATTAGACTATTCC	1	2	12	AA2	-	.
chr11	66768179	66768198	chr11:66768179-66768198	2	TGACAGGTCCAGACTTGCTC	2	2	0	BC1	1.0	dELS
chr11	66772255	66772277	chr11:66772255-66772277	0	TTTCAAGCTTGCTAAACTAGCCT	1	3	3	CDD2	1.0	CTCF-only,CTCF-bound
chr11	66776587	66776614	chr11:66776587-66776614	0	AGACCAGCCTGGTCAACATAGCAAGTCC	1	2	8	BC2	2.0	.
chr11	66781737	66781756	chr11:66781737-66781756	0	CATGTTGCCTAGGCTAGTCT	2	3	0	ACD1	-	.
chr11	66782006	66782025	chr11:66782006-66782025	0	GACCTTGTACAGGCTTGTTT	2	2	0	DD1	-	.
chr11	66786098	66786130	chr11:66786098-66786130	0	AGACCAGCCTGGCCAACATGGCAAAACCTGTCT	1	2	13	BB2	-	.
chr11	66787077	66787103	chr11:66787077-66787103	0	GAGCATGCCACCACACCTGGCTAATTT	1	3	7	ACC1	-	.
chr11	66787321	66787350	chr11:66787321-66787350	0	AAACTTGTGCTGTTATTTTAGGGCATATTT	1	2	10	AD2	-	.
chr11	66787781	66787807	chr11:66787781-66787807	0	AAATTAGTTCATGTACTAGACTTGTGT	1	2	7	AD3	-	.
chr11	66791315	66791340	chr11:66791315-66791340	0	TAACATGTCCCTTCAAAAGCAATCTG	1	3	6	ACC1	-	.
chr11	66794442	66794462	chr11:66794442-66794462	0	TGGCTAACCTTGGACAAGCTG	1	3	1	ACC2	-	.
chr11	66794799	66794820	chr11:66794799-66794820	0	AGGCATGTTGCTTAACTTCTCT	2	3	2	ACC1	-	.
chr11	66796892	66796911	chr11:66796892-66796911	0	TATATTGCCTAGGCTAGTCT	2	3	0	ACD1	-	.
chr11	66798738	66798758	chr11:66798738-66798758	0	AGGCAAGCATTAAGTATGTTT	1	2	1	AD2	-	.
chr11	66803959	66803982	chr11:66803959-66803982	0	AAAAATGTTAAATTTGACTTGTCT	1	3	4	ACC1	1.0	.
chr11	66805992	66806017	chr11:66805992-66806017	0	AGATGAGTTTGACATTAAACATGTTG	1	3	6	ABC1	-	.
chr11	66806895	66806921	chr11:66806895-66806921	0	GGACATTTTCTATTTTAAAACATGCTT	1	1	7	A2	1.0	.
chr11	66807147	66807179	chr11:66807147-66807179	0	GGTGATGTTTTAAAAAAGAGAGAGAGCTAGCTA	1	3	13	ACD1	1.0	.
chr11	66807428	66807447	chr11:66807428-66807447	0	AGGCATGGTTGTGCATGCCT	3	2	0	DD2	-	.
chr11	66810462	66810486	chr11:66810462-66810486	0	AAGGATGTTCCTGGGAGACAGGTCT	2	2	5	AB3	1.0	.
chr11	66810858	66810880	chr11:66810858-66810880	0	AAAAATCTTTAAAAAACAAGTCT	2	2	3	AA1	-	dELS
chr11	66813007	66813028	chr11:66813007-66813028	0	AAACCATTTCAGGGGCATGCCT	2	2	2	AB1	1.0	.
chr11	66814203	66814227	chr11:66814203-66814227	0	AGGCAAGCTCTTTCAGAGCTTGTTT	2	0	5	0	1.0	.
chr11	66816305	66816331	chr11:66816305-66816331	0	AAATAAGTTCAGTGAAAAACCTTGCTT	1	2	7	AD2	2.0	.
chr11	66818783	66818804	chr11:66818783-66818804	0	ATGCAAGCCTGATAACATGTTC	2	2	2	CD	-	.
chr11	66819020	66819044	chr11:66819020-66819044	0	AGACTAGCCTCTGAAGAAGATGCAC	2	2	5	AD1	-	.
chr11	66819614	66819633	chr11:66819614-66819633	0	AAATTTGCCCGGGCATGGTC	3	2	0	AD3	2.0	.
chr11	66822987	66823017	chr11:66822987-66823017	0	AGACCTGTCTTAAAAAAAAAAAAAAATGCCC	1	2	11	AB2	1.0	.
chr11	66830142	66830170	chr11:66830142-66830170	0	GAACATATTCTAAGGCATTAAATATGTCT	1	2	9	AA2	-	.
chr11	66830729	66830748	chr11:66830729-66830748	0	AGAATATTTTGAACAAGTTT	1	2	0	AA1	1.0	.
chr11	66833402	66833422	chr11:66833402-66833422	0	AGACTTTTCTCAAATAAGCTC	1	2	1	AA2	-	.
chr11	66833515	66833540	chr11:66833515-66833540	0	GGACAGGTTCAGGGTAAGGCATGTGC	1	2	6	BD2	-	.
chr11	66835382	66835405	chr11:66835382-66835405	0	AAACTTGTTTTAGTAAACAATATA	1	3	4	ACD2	-	.
chr11	66835696	66835718	chr11:66835696-66835718	0	TAGCATGTTTCTAAGGCTCATCT	1	3	3	ABC2	-	.
chr11	66835862	66835885	chr11:66835862-66835885	0	CAGCATATTTGTGTGGACATGCTT	1	2	4	AC1	1.0	dELS,CTCF-bound
chr11	66837654	66837674	chr11:66837654-66837674	0	AGGCTAGTCTCGAACTCCTTA	1	3	1	ABC2	1.0	.
chr11	66841998	66842017	chr11:66841998-66842017	0	AGACTAGCCTGGGCAACACG	2	3	0	ACD2	-	.
chr11	66842332	66842354	chr11:66842332-66842354	0	GAGCTTCTCTCAGGGAAAAGCTC	1	2	3	AA2	1.0	pELS,CTCF-bound
chr11	66848321	66848344	chr11:66848321-66848344	0	AAGCAAGTTCAGTACTACTAGTCC	1	2	4	CD	-	.
chr11	66852009	66852032	chr11:66852009-66852032	0	GAGCTAGCTCTGCAGCACAAGCCT	1	1	4	D2	-	.
chr11	66853580	66853604	chr11:66853580-66853604	0	GGGCCTGCTCCCTCCATACTTGTTT	1	2	5	BD2	1.0	dELS
chr11	66853795	66853815	chr11:66853795-66853815	0	GGGCATGCTCCCGCCTTGCTG	1	3	1	CCD2	1.0	.
chr11	66854004	66854024	chr11:66854004-66854024	0	CAGCAAGTCCACGGCCAGCTT	1	3	1	BCC2	-	.
chr11	66855840	66855871	chr11:66855840-66855871	0	GAACTTGTTTTCAGTGGTCAGGTAACGTGCCC	1	2	12	BC1	1.0	pELS,CTCF-bound
chr11	66863349	66863371	chr11:66863349-66863371	0	AGAATTATCTGGAGAACTTGTTC	1	2	3	AA1	-	.
chr11	66864458	66864483	chr11:66864458-66864483	0	AGGCAAGGCTGACCGGGGGTTTGTTT	1	2	6	AD2	1.0	.
chr11	66866917	66866941	chr11:66866917-66866941	0	GGACCTGTCCTTCTGAGGCCTGTTT	1	2	5	BB2	2.0	dELS
chr11	66866971	66866995	chr11:66866971-66866995	0	AGAGATGCTTGGAGAGTGCAAGCTT	1	2	5	AD2	-	dELS
chr11	66867185	66867207	chr11:66867185-66867207	0	AGACTAGCCTGGCCAACATGGTG	1	3	3	CCD1	-	.
chr11	66867811	66867832	chr11:66867811-66867832	0	GGCCTTGTCTCTAAGCTTCTCC	1	2	2	AD3	-	.
chr11	66867936	66867966	chr11:66867936-66867966	0	AGGGATGCTCCACAGTGAGATGGGCTGGCCC	2	2	11	AB3	-	.
chr11	66868525	66868557	chr11:66868525-66868557	0	GAGCAACTCTCCAAATGTCTCTGAGCCTTGCTT	1	2	13	AD2	-	.
chr11	66868748	66868769	chr11:66868748-66868769	0	GAGCAAGCCCCCTGGCTGGCCC	1	2	2	BC1	2.0	dELS,CTCF-bound
chr11	66869127	66869152	chr11:66869127-66869152	0	GGTCATGCTCCTGCCTGGACACGTCC	2	2	6	BD3	2.0	.
chr11	66869258	66869288	chr11:66869258-66869288	1	CACCTTGCCCTGCTGCCTCCTGGGCTTGCCC	1	2	11	CD	-	dELS,CTCF-bound
chr11	66875389	66875415	chr11:66875389-66875415	0	AGGCAGGGCTGGGAGTGAGGCAAGCTC	1	2	7	BD1	-	.
chr11	66875996	66876024	chr11:66875996-66876024	0	TAACTGGCTTGGACTCTTCAAACATGTCA	1	3	9	BCC2	-	.
chr11	66882789	66882819	chr11:66882789-66882819	0	AAACATGTCCGACGGGCCCCAGGGCTGGCAG	1	3	11	BCD2	1.0	dELS,CTCF-bound
chr11	66885288	66885310	chr11:66885288-66885310	0	AGACTAGCCTGGCCAACAAGGCG	1	3	3	CCD1	1.0	.
chr11	66887207	66887237	chr11:66887207-66887237	0	CACCAAGCTCCACCCCAACCCAGACTTGCCA	1	3	11	CCD1	-	dELS,CTCF-bound
chr11	66892164	66892185	chr11:66892164-66892185	0	GGGCGAGTCCGGGAACAAGGCT	1	2	2	BD3	1.0	.
chr11	66893149	66893177	chr11:66893149-66893177	0	GGGCACGACTCACTCCCACGGGCTTGCCT	1	2	9	BD1	2.0	dELS,CTCF-bound
chr11	66896031	66896052	chr11:66896031-66896052	0	AAGCAATCCTTCAAACTTGTCA	1	2	2	AC2	-	.
chr11	66898048	66898069	chr11:66898048-66898069	0	CAGCTAGCCTGGTGCCTAGCTC	1	3	2	CCD2	-	.
chr11	66898847	66898871	chr11:66898847-66898871	0	GGATTTGCCTATTCTGGACATTTCT	1	2	5	AA2	-	.
chr11	66899646	66899667	chr11:66899646-66899667	0	GAGGTAGTCTAGATACAAGTTC	1	2	2	AD2	-	.
chr11	66905783	66905814	chr11:66905783-66905814	0	CCACAAGCCCAGCTCCGGCCACCAGCATGCTC	1	3	12	CCD1	-	dELS
chr11	66906232	66906254	chr11:66906232-66906254	0	GAACGAGCCTTTACAACATGCCA	1	3	3	BCC1	1.0	pELS
chr11	66906624	66906648	chr11:66906624-66906648	0	AGTCTTTCCCCCTACGAGCATGCCC	2	2	5	AD1	2.0	pELS
chr11	66907589	66907619	chr11:66907589-66907619	0	CAGCTTGCCCATGCCTGACCAGAACAGTCCC	1	3	11	ABC2	1.0	.
chr11	66912421	66912451	chr11:66912421-66912451	0	ATGCCAGTTTTGGAATAAAACAAACAAGCTT	1	2	11	BD4	-	.
chr11	66914680	66914704	chr11:66914680-66914704	0	GGCCTTGTCCCCTCGAGGCATTTCT	1	2	5	AD3	-	dELS
chr11	66915704	66915730	chr11:66915704-66915730	1	TGGCATGCCAGGTTCCGAGACTTCCTC	1	3	7	ACC1	-	dELS,CTCF-bound
chr11	66919709	66919729	chr11:66919709-66919729	0	GAGCTTGGTTCAGGCATCCTC	1	2	1	AD2	3.0	.
chr11	66920515	66920539	chr11:66920515-66920539	0	AGGCCTGTCCCCTGGGGACCTGTTT	1	2	5	BB2	-	.
chr11	66922837	66922856	chr11:66922837-66922856	0	CATCTTGTCCAAGCTTGCTG	3	3	0	CCD1	-	dELS
chr11	66924002	66924024	chr11:66924002-66924024	0	AGACAAGCCTGGCCAACATGGCA	1	3	3	CCD1	1.0	.
chr11	66926066	66926097	chr11:66926066-66926097	0	AAGCATGTTTCTTTGCAGATGTGGAATTGCTT	1	1	12	A2	-	.
chr11	66926540	66926563	chr11:66926540-66926563	0	GGACATGACCAACTAGAATTGTTT	1	2	4	AD2	1.0	.
chr11	66927238	66927262	chr11:66927238-66927262	0	AGGCTGGCCTCCCCTAGTCATGCTT	1	2	5	BD2	1.0	.
chr11	66927829	66927850	chr11:66927829-66927850	0	AAGGAAGCCTGGAGACTAGATC	1	2	2	AD3	-	.
chr11	66928667	66928686	chr11:66928667-66928686	0	AAGCATGTGTAACCTTGCCT	3	2	0	DD2	1.0	.
chr11	66929823	66929851	chr11:66929823-66929851	0	AATTTTGTCTTAAAAGCATAGGCAAGCTG	1	3	9	ACD1	1.0	.
chr11	66931525	66931545	chr11:66931525-66931545	0	TCATATGTTTTAAACATGTCT	1	3	1	ACD1	-	dELS,CTCF-bound
chr11	66934517	66934538	chr11:66934517-66934538	0	GAAGAAGCTAAGGAACTTGCTG	1	3	2	ACC1	1.0	pELS,CTCF-bound
chr11	66935784	66935811	chr11:66935784-66935811	0	AAACTGGTTGATAAAATAAAACTAGCCA	1	3	8	BCC2	-	.
chr11	66935927	66935955	chr11:66935927-66935955	0	AAACTAGCCAGGCATGGTGGCACATGCCT	1	2	9	CD	-	.
chr11	66937147	66937177	chr11:66937147-66937177	0	AGACAGGCCTTCCTACAGGTCAAGGAAGCTT	1	2	11	AB2	-	.
chr11	66943355	66943380	chr11:66943355-66943380	0	CAGCATGATTTGTGAGGAACAAGCCC	1	2	6	CD	2.0	.
chr11	66944264	66944295	chr11:66944264-66944295	0	GAGCAAGACTCCGTCTCAGAAAAAACAACTTC	1	2	12	AD2	1.0	.
chr11	66946754	66946781	chr11:66946754-66946781	0	AAGCCAGCCTGGGGCACAGAGCAAGACC	1	2	8	BD3	-	.
chr11	66947668	66947698	chr11:66947668-66947698	0	AGACAAGCCTAAGGGCCAGGTGCGGTAGCTC	1	2	11	AD1	1.0	.
chr11	66950629	66950648	chr11:66950629-66950648	0	AAACAAGCTTTGACAAATTA	3	3	0	ACC1	-	.
chr11	66953737	66953760	chr11:66953737-66953760	0	AAGCAAGTTGTTAGGGGCTGGTTA	1	3	4	BCC1	-	dELS
chr11	66962458	66962489	chr11:66962458-66962489	0	AAACAAGACCCCCTGCACTGCAGTGCTAGTTT	1	2	12	DD2	-	.
chr11	66966348	66966370	chr11:66966348-66966370	0	AAACGAGTCTGGGAAAGTAGCTC	1	2	3	AB2	-	.
chr11	66971304	66971333	chr11:66971304-66971333	0	GGGCAAGGCCAGGCCCTAGGGGACAAGGCT	1	2	10	DD2	-	dELS,CTCF-bound
chr11	66971516	66971546	chr11:66971516-66971546	0	CGACCAGCTCTGCCACTTAGTGGGCATGCTC	1	2	11	BC3	1.0	.
chr11	66974022	66974043	chr11:66974022-66974043	0	GGGCTTGCTGTGTGCCAAGCCC	1	3	2	CCD2	-	.
chr11	66984025	66984045	chr11:66984025-66984045	0	AGACTTCTTCAGGTCTTGCCC	1	2	1	AD2	-	dELS
chr11	66986998	66987021	chr11:66986998-66987021	0	AAAAAAATTTAGCTGGGCATGCTT	2	2	4	AA1	-	.
chr11	66993247	66993275	chr11:66993247-66993275	0	AGGCATGCTCAGGAGTTTGAGACCAGCCT	2	1	9	B2	-	.
chr11	66994221	66994244	chr11:66994221-66994244	0	AAACATGCTTGCCCAAATAAGTCA	1	2	4	AC1	1.0	.
chr11	66997994	66998018	chr11:66997994-66998018	0	GGAGAAGCCTGACAAATACTAGCTC	1	2	5	AD2	1.0	.
chr11	67001708	67001727	chr11:67001708-67001727	0	AAACTAGCCTGGGCAATATG	2	3	0	ACD2	-	.
chr11	67002685	67002706	chr11:67002685-67002706	0	GAGGTAGCCTGAGGCCTTGCCC	1	2	2	AD2	-	.
chr11	67006126	67006154	chr11:67006126-67006154	0	AAACTTGCTTTCACTTTATAGACTCGTCC	1	1	9	B1	-	pELS
chr11	67013260	67013287	chr11:67013260-67013287	0	GAGCTTGCCCCAACTCGGGGTCATTTTC	2	2	8	AD1	-	.
chr11	67015277	67015306	chr11:67015277-67015306	0	GGCCAAGGCCAATGCTGGGAGAGCAAGTCC	1	2	10	DD1	2.0	.
chr11	67017043	67017068	chr11:67017043-67017068	0	TGACTTGCTCTATACCAGGCATGAGC	1	3	6	CDD3	1.0	.
chr11	67030770	67030798	chr11:67030770-67030798	0	GGAGATGCCTCGAGACTCCAGACATACTC	1	2	9	AA2	-	dELS
chr11	67037510	67037537	chr11:67037510-67037537	0	AGACTGGCCTGGGCAACAAAGCAAGATC	1	2	8	BD2	-	.
chr11	67039414	67039442	chr11:67039414-67039442	0	AGACTAGCCTGACCAACATGGAGAAACCC	1	2	9	AA1	-	.
chr11	67040509	67040532	chr11:67040509-67040532	0	TGACATGCTTAAGAAGGCTAATTT	1	2	4	AC2	-	.
chr11	67042885	67042910	chr11:67042885-67042910	0	GGATTTATTCCAGGGAAGGCAAGCTT	1	2	6	AA1	-	.
chr11	67043847	67043868	chr11:67043847-67043868	0	GAACAAGGTAAGTGACTTGCCT	1	3	2	CCD2	1.0	.
chr11	67049136	67049167	chr11:67049136-67049167	0	AGACTAGCTCCCCTGCCCCGGAGGATCTGCTC	1	2	12	AB1	-	.
chr11	67049615	67049635	chr11:67049615-67049635	0	AAAGATGCCTCAGGCAGGTCT	2	2	1	AB3	2.0	.
chr11	67053612	67053634	chr11:67053612-67053634	0	AGACTAGCCTGGCCAACATGGTG	1	3	3	CCD1	-	dELS,CTCF-bound
chr11	67057831	67057860	chr11:67057831-67057860	6	TGGCATGTCCTTGGCGCTGTAGGCATGCCC	2	1	10	C1	-	pELS,CTCF-bound
chr11	67057876	67057906	chr11:67057876-67057906	6	TGACATGCTCACTGACTGCCCAGGCAGACTC	1	3	11	ABC2	2.0	pELS,CTCF-bound
chr11	67058849	67058880	chr11:67058849-67058880	0	ATACATTTTTTTAAGTTGGGGGAAACATGTTT	2	2	12	AD1	-	.
chr11	67059115	67059134	chr11:67059115-67059134	0	GGACATGCTGGGGCTGGCCA	4	3	0	BCC1	2.0	dELS,CTCF-bound
chr11	67060816	67060839	chr11:67060816-67060839	0	AAACATGTCTCCCAAGAGATTTCC	2	2	4	AA1	1.0	.
chr11	67062350	67062376	chr11:67062350-67062376	0	AGGCATATCTAAACCTAAAGCTAGTGC	1	2	7	AD2	-	dELS
chr11	67062512	67062544	chr11:67062512-67062544	0	TAGCATGTCTAGAGTCTGGGGTGGGGCCAGCCC	1	2	13	BC2	2.0	dELS
chr11	67067012	67067031	chr11:67067012-67067031	0	TGGCTTGCCCAGGGTTGCTG	2	3	0	ACC2	-	.
chr11	67068159	67068190	chr11:67068159-67068190	0	GAGCAAGCTGGGTTCGGGAGTGGGACATCCTA	1	3	12	ACC1	-	.
chr11	67069149	67069175	chr11:67069149-67069175	0	AGGCAAGTTTCATGCCCAAACCAGCCG	1	2	7	BC1	1.0	dELS
chr11	67070499	67070523	chr11:67070499-67070523	1	GGACAAATCACTGGTGAACAAGCTC	1	2	5	AC1	-	.
chr11	67072460	67072489	chr11:67072460-67072489	0	GGGCAAGTTCTTCTGGGCCTCAGCTTCCTC	1	2	10	AC1	-	.
chr11	67073674	67073696	chr11:67073674-67073696	0	AGACCAGCCTGGACAACATGTTG	1	3	3	BCC1	-	.
chr11	67075022	67075053	chr11:67075022-67075053	0	GGGCTTGTCACTGAATTGGTTTTAATAAGTTC	1	3	12	ACC2	-	.
chr11	67077861	67077889	chr11:67077861-67077889	1	GCAGATGTCCAGACACAAGAAACAAGCCA	1	3	9	ACD1	-	dELS
chr11	67086059	67086091	chr11:67086059-67086091	1	TAACAAGCCCTTTTTGATGTCTGAAGCTTCTTA	1	3	13	ACC1	-	.
chr11	67086138	67086157	chr11:67086138-67086157	0	AGGCATGGCGGGGCATGCCC	4	2	0	CD	2.0	.
chr11	67088597	67088625	chr11:67088597-67088625	0	GGGCTTCCCCAGGTTGGCTAGGCTGGTCT	1	2	9	AB2	-	.
chr11	67089101	67089127	chr11:67089101-67089127	0	GGACTAGCTGAGATAACAGGCATGCAC	1	2	7	CD	-	dELS,CTCF-bound
chr11	67089650	67089672	chr11:67089650-67089672	0	AGACTAGCCTGGCCAACATGGTG	1	3	3	CCD1	-	.
chr11	67094578	67094608	chr11:67094578-67094608	0	AAGAAAGCCCCTGATAGCTTTAGATTTGCTC	1	2	11	AA2	-	.
chr11	67099106	67099138	chr11:67099106-67099138	0	AACCTTGTCCCATCCTGGGCTCTAAACTTGCCA	1	2	13	CD	-	.
chr11	67099485	67099510	chr11:67099485-67099510	0	CAGCAAGCCCATTCTGTAGGAAGCTT	1	3	6	ACC2	-	.
chr11	67106014	67106041	chr11:67106014-67106041	0	TATGTTGCCCTGAATGGGAGACTTGTCT	1	3	8	ACD1	-	dELS,CTCF-bound
chr11	67106153	67106183	chr11:67106153-67106183	0	AGGCTAATTTCTTTGTTCACCTGACTTGCCC	1	2	11	AC2	-	dELS,CTCF-bound
chr11	67106331	67106355	chr11:67106331-67106355	0	GGACTAGCTATCAGAAGACATGGTT	1	2	5	CD	1.0	dELS,CTCF-bound
chr11	67109168	67109187	chr11:67109168-67109187	0	AGACTAGTCTGGGCAACATA	2	3	0	ACD2	-	.
chr11	67116805	67116827	chr11:67116805-67116827	0	GAGCTACTCCTAGAGACTTTCTC	1	2	3	AA2	1.0	dELS
chr11	67117351	67117373	chr11:67117351-67117373	0	TAGCTTGTCTCCTAAGGATGTTG	1	3	3	ACC2	-	pELS
chr11	67118323	67118347	chr11:67118323-67118347	0	AGCCGAGCCCAGGACAGACATGCTA	1	3	5	BCD1	-	pELS,CTCF-bound
chr11	67118459	67118487	chr11:67118459-67118487	0	GGGCCTGCCCGGGAATGGCGGGCAAGCCG	1	2	9	BC2	-	.
chr11	67120837	67120867	chr11:67120837-67120867	0	GAACTAATTTGGTTAGGATCTGGATTAGTTC	1	2	11	AA2	-	.
chr11	67121508	67121534	chr11:67121508-67121534	0	GAATTTGGCTTTTGGCCAAACATGTTT	2	2	7	AD1	1.0	pELS
chr11	67125377	67125399	chr11:67125377-67125399	0	TGCCGTGTTCCCAAGGCTAGTCT	1	3	3	BCD1	1.0	.
chr11	67126268	67126290	chr11:67126268-67126290	0	TAACTAGTTTAAAAAAATTGTCT	1	2	3	AC2	-	.
chr11	67135254	67135273	chr11:67135254-67135273	0	GAAAAAGTTTCAGCATGTTG	4	3	0	ACC1	-	.
chr11	67137120	67137142	chr11:67137120-67137142	0	TGACATGTTTGAGAAACCTGCCA	1	3	3	BCC2	-	.
chr11	67138250	67138281	chr11:67138250-67138281	0	AAACTTGTCTATTGAATTGAACAAAAATGTGT	2	2	12	AD1	1.0	.
chr11	67150109	67150136	chr11:67150109-67150136	0	AGAATTCTTTACAACCCTAGACAAGTTT	1	2	8	AA1	1.0	.
chr11	67150766	67150793	chr11:67150766-67150793	0	AGACCAGCCTGGGCAACAGAGCAAGACC	1	2	8	BD3	-	.
chr11	67151886	67151914	chr11:67151886-67151914	0	AGGCATGTACCACCACACCGGGCTAATTT	1	2	9	AD2	1.0	.
chr11	67154635	67154657	chr11:67154635-67154657	0	TGCCATGTTGGCCAGGCTAGTCT	1	3	3	CCD1	-	.
chr11	67167415	67167440	chr11:67167415-67167440	0	CAATTAGTTTTGTGGAGGGCTTGTTT	1	2	6	AC3	1.0	dELS,CTCF-bound
chr11	67170714	67170744	chr11:67170714-67170744	0	AAGCATGGTTTTCTGACTAAAAGACATTCTT	1	2	11	AD2	-	dELS
chr11	67170954	67170981	chr11:67170954-67170981	0	TTACTAGCTTTGTAACCTGGGCAAGTTA	1	3	8	CCD1	1.0	.
chr11	67171134	67171166	chr11:67171134-67171166	0	GGAATTGCTTAAGCTGTCCTGAAAAAATAGCCT	1	2	13	AA2	-	.
chr11	67173577	67173607	chr11:67173577-67173607	0	AGACAGGTTTTGCCATGAACCAGGCTGGTCT	1	2	11	BB2	-	.
chr11	67174070	67174090	chr11:67174070-67174090	0	CAGCATGTCGAAACCTTGTCT	1	3	1	CCD2	2.0	.
chr11	67176550	67176581	chr11:67176550-67176581	0	GGATATGTTCTGAGAAGTGTATAGGCAATTTC	1	2	12	AA2	-	.
chr11	67178576	67178605	chr11:67178576-67178605	0	AATCTAGTTTCTGTCTCTATGGATTTGCCT	1	2	10	AD2	-	dELS
chr11	67179659	67179682	chr11:67179659-67179682	0	GAGATTGCTTTACCAAGCTAATTT	1	2	4	AA2	1.0	.
chr11	67182287	67182307	chr11:67182287-67182307	0	AAACTTGCCTAAGACTTGAAA	1	3	1	CDD3	2.0	.
chr11	67183342	67183368	chr11:67183342-67183368	0	AAGCTTCCCTCTTGATGAGACATTCTT	1	2	7	AA2	1.0	.
chr11	67185011	67185032	chr11:67185011-67185032	0	GAAAATGTCTTTGAAAAAGTCC	1	2	2	AA2	-	.
chr11	67186483	67186506	chr11:67186483-67186506	0	GGACCTGCCTTGTAAGAAATGCTC	1	2	4	AB2	-	.
chr11	67190198	67190218	chr11:67190198-67190218	0	TGAGGAGTTCGAGACTAGCCT	1	3	1	ABC1	-	.
chr11	67193366	67193387	chr11:67193366-67193387	0	AATCATGTTCTCAGAAATGTTT	1	2	2	AD2	-	.
chr11	67195784	67195813	chr11:67195784-67195813	0	CAGCTTGTCCTAATTTAGTTAGAATTGTTA	1	3	10	ACC2	-	pELS
chr11	67198349	67198373	chr11:67198349-67198373	0	TGGCAAACCTTCATTGAGCAAGTCT	1	2	5	AC1	-	.
chr11	67199345	67199372	chr11:67199345-67199372	0	GATTAAGTTTAGTGATTAAGGCATGTCA	1	3	8	ACD1	1.0	.
chr11	67199877	67199900	chr11:67199877-67199900	0	GCAGTTGCTTCAAGGGACAAGTTG	1	3	4	ACD1	1.0	.
chr11	67203121	67203147	chr11:67203121-67203147	0	AGGCAAGTTCCTCCACAGGCCAAGATT	1	2	7	DD1	1.0	dELS
chr11	67203306	67203328	chr11:67203306-67203328	0	TGACTTGCTTACTGGAATAGTTG	1	3	3	ACC2	3.0	.
chr11	67207129	67207155	chr11:67207129-67207155	0	GAGCTTGACTCTAGAGTGAGCCTGCCC	1	2	7	BD2	-	.
chr11	67209238	67209266	chr11:67209238-67209266	0	GAACTATTTTTGTATTAGTAATCATGTTT	1	2	9	AD2	-	.
chr11	67209640	67209662	chr11:67209640-67209662	0	CACCATGTTGGCCAGGCTTGTCT	1	3	3	CCD1	-	.
chr11	67217593	67217623	chr11:67217593-67217623	0	AGTCAAGTTCTATAGGCTGGGAAAATTGCTT	1	2	11	AD2	-	.
chr11	67220211	67220230	chr11:67220211-67220230	0	TGTGTTGCCCAGGCTTGTCT	2	3	0	ACD1	-	.
chr11	67226744	67226773	chr11:67226744-67226773	0	AGATTTCCTTCAGCATCAAAGAGCATGTTT	2	2	10	AA1	-	.
chr11	67227318	67227342	chr11:67227318-67227342	0	GTAATAGCCTAATATGAACATGTCA	1	3	5	ACD1	-	.
chr11	67229209	67229230	chr11:67229209-67229230	0	AAGGATATTTAAAAACTTGTCC	2	2	2	AA1	-	.
chr11	67231168	67231193	chr11:67231168-67231193	0	AAACTATTTTTTAAACATACATGCTT	1	2	6	AD2	1.0	.
chr11	67234001	67234021	chr11:67234001-67234021	0	AGACTTGTCCACAGCTTCTCG	1	3	1	ACC1	-	.
chr11	67234166	67234186	chr11:67234166-67234186	0	TAGCAAGCTTAGAGCTTGAAT	1	3	1	CDD3	2.0	.
chr11	67235493	67235521	chr11:67235493-67235521	0	GGGCTTCTTCATGTTGTTCAGGCTGGTCT	1	2	9	AB2	1.0	.
chr11	67238541	67238561	chr11:67238541-67238561	0	AAGCATTTCCAGGAGAAGCTC	1	2	1	AA2	-	.
chr11	67243021	67243051	chr11:67243021-67243051	0	GAGCTTGCCAACAGCGATCCCAAGTTAGCCC	1	2	11	AC2	-	.
chr11	67244390	67244415	chr11:67244390-67244415	0	AGACTAGTTTCACCTTAAGGGAGTTT	1	2	6	AB1	-	.
chr11	67247569	67247597	chr11:67247569-67247597	0	AGGCATGCACCACCATGCCCAGCTAGTTT	1	2	9	CD	-	.
chr11	67248232	67248254	chr11:67248232-67248254	0	AAGGAAGCTTGAGAGACAGGCTT	1	2	3	AB3	1.0	dELS
chr11	67249466	67249488	chr11:67249466-67249488	0	GAACATGTTTACTGGGCTTTGTC	1	2	3	AD4	-	.
chr11	67253636	67253656	chr11:67253636-67253656	0	GTGCTTGTCTTGGGGTAGCTT	1	2	1	AD2	1.0	.
chr11	67254014	67254042	chr11:67254014-67254042	0	AAACTTGTCTGGTTTCCTAGAAACTGCCT	1	2	9	AB1	2.0	dELS
chr11	67254216	67254237	chr11:67254216-67254237	0	CAGCAAGCTCCGGAACATGACC	2	2	2	CD	-	.
chr11	67255648	67255680	chr11:67255648-67255680	0	GAGCTTGGTTCTGCCCAGCACTCGTGCTTGTTC	1	2	13	DD2	1.0	.
chr11	67260030	67260052	chr11:67260030-67260052	0	AGACCAGCCTGGTCAACATGTCA	1	3	3	BCC1	1.0	.
chr11	67261132	67261154	chr11:67261132-67261154	0	CGCCATGTTGGCCAGGCTAGTCT	1	3	3	CCD1	-	.
chr11	67262099	67262128	chr11:67262099-67262128	0	GAACTTGTCACGTGCCTCACAGGGATGTTC	1	2	10	AC2	-	pELS,CTCF-bound
chr11	67263636	67263659	chr11:67263636-67263659	0	AGGCCTGCCTGTGAAGGCAAGTTT	1	1	4	B1	-	pELS,CTCF-bound
chr11	67265033	67265052	chr11:67265033-67265052	1	TCACAAGCTCTGACATGCTC	4	3	0	CCD1	-	pELS,CTCF-bound
chr11	67265237	67265260	chr11:67265237-67265260	0	GGGCATGTTGAGATAGGAATGCTG	1	3	4	ACC2	1.0	.
chr11	67270051	67270082	chr11:67270051-67270082	0	AGGCGAGTCCCTTAGCCCGACTGGACCTGCCT	1	2	12	BB2	-	.
chr11	67273675	67273706	chr11:67273675-67273706	0	GGGGTTGTTTATTTTATTTAAAAAACATTTTT	1	2	12	AA2	1.0	dELS,CTCF-bound
chr11	67273910	67273938	chr11:67273910-67273938	0	AAGCATGCTTCCCCCTTGGAGACTTTGTG	1	3	9	ACD2	-	dELS,CTCF-bound
chr11	67274341	67274371	chr11:67274341-67274371	0	AAGCAAGTCTGGGGCTCAGTGGGGCTTACTG	1	2	11	AC3	1.0	dELS,CTCF-bound
chr11	67274789	67274810	chr11:67274789-67274810	0	CCACATGCCGGGAAACATGTCC	2	3	2	CCD1	1.0	dELS
chr11	67276940	67276969	chr11:67276940-67276969	0	AGGCTTGGCTTTTGTGACTTGGCCAAGTTC	1	2	10	DD2	-	dELS,CTCF-bound
chr11	67277857	67277877	chr11:67277857-67277877	0	GGGCAGGCTTGGGGCAGGTCT	1	2	1	BB2	-	.
chr11	67283588	67283616	chr11:67283588-67283616	0	GAAACAGCTCAGGCTTAAGGAACTTGCCC	1	2	9	AB4	1.0	dELS,CTCF-bound
chr11	67288330	67288349	chr11:67288330-67288349	0	AGTGATGCTCAAGCTAGCTG	3	3	0	ACD1	-	pELS,CTCF-bound
chr11	67289747	67289775	chr11:67289747-67289775	1	GGCCTTGCCCTGCTCGCCCGAACTCGCTT	1	2	9	BD3	-	pELS,CTCF-bound
chr11	67300135	67300155	chr11:67300135-67300155	0	GAGCTGGCTGGGGACTTGCCT	1	2	1	BC1	-	.
chr11	67309196	67309219	chr11:67309196-67309219	0	AAACAAGCCCAGCAGGGCAAGATG	1	2	4	CD	-	dELS,CTCF-bound
chr11	67310718	67310750	chr11:67310718-67310750	0	GAGCCAGCCCCAGCCTCGATCGCGGGCAGGTTC	1	2	13	BB2	-	.
chr11	67318881	67318908	chr11:67318881-67318908	0	GGGCAAGTTCATTCTCCTAAGCAGGGCG	1	3	8	BCD2	-	.
chr11	67319617	67319649	chr11:67319617-67319649	0	GAACAAGCCTTCATTCGTCCAACAAACATCTTT	2	1	13	A1	1.0	.
chr11	67320966	67320988	chr11:67320966-67320988	0	GAACCTGCCCTAGGAGCTAGCCT	1	1	3	B1	-	.
chr11	67321914	67321938	chr11:67321914-67321938	0	GGACAAGTTTGATCTGAGTTTCTCT	1	2	5	AA1	-	.
chr11	67321965	67321996	chr11:67321965-67321996	0	TGACTTGTTCTCAGGGCACTGAGAACTTGTGC	1	2	12	CD	-	.
chr11	67322349	67322376	chr11:67322349-67322376	0	AGACAGGTTTGGGTAAAGGAGGATGCCC	1	2	8	AB2	1.0	.
chr11	67325146	67325165	chr11:67325146-67325165	0	AGACTAGCCTGGACAACATA	2	3	0	ACD2	-	.
chr11	67326214	67326237	chr11:67326214-67326237	0	TGGCTTATTTCACTTAGCATGTTT	1	3	4	ACC2	-	.
chr11	67326732	67326760	chr11:67326732-67326760	0	TGACATTTTTGAAGAATCCAAGCTAGTTG	1	3	9	ACC2	-	.
chr11	67330816	67330841	chr11:67330816-67330841	0	CAGTTTGTCTATCTAGTAACTTGCCT	1	3	6	ACC1	2.0	.
chr11	67331454	67331474	chr11:67331454-67331474	0	CCAGAAGTTTGAGACTAGTCT	1	3	1	ACD1	2.0	.
chr11	67333702	67333726	chr11:67333702-67333726	0	CATCTAGTTGCAAGAAAACAAGCTC	1	3	5	CCD1	1.0	.
chr11	67333871	67333896	chr11:67333871-67333896	0	AAAAAAGTCTTCCATAAAACTAGTCC	1	1	6	A1	-	.
chr11	67335674	67335696	chr11:67335674-67335696	0	AGACTAGCCTGGCCAACATGGTG	1	3	3	CCD1	-	.
chr11	67337328	67337351	chr11:67337328-67337351	0	AAACATGTTCATAGAAAAATGTGT	2	2	4	AD1	1.0	.
chr11	67338861	67338886	chr11:67338861-67338886	0	AAATAAGCTAGAAAAAGAACAAGTTA	1	3	6	ACC1	-	.
chr11	67339075	67339103	chr11:67339075-67339103	0	AAATTAGCTCAGTGTGGTGGGGCATGCCT	2	1	9	A1	-	.
chr11	67339467	67339489	chr11:67339467-67339489	0	AGACTAGCCTGACCAACATGGTG	1	3	3	CCD1	-	.
chr11	67340292	67340321	chr11:67340292-67340321	0	AAGCAAGACCTCTACACTTAAAACTAGGCT	1	2	10	DD2	-	.
chr11	67343051	67343076	chr11:67343051-67343076	0	AAACCTGCCCACACAAAGACTTGTAC	1	2	6	BD3	-	.
chr11	67346060	67346081	chr11:67346060-67346081	0	AGACCAGTTCAGAAACTTGCTT	2	1	2	B1	-	dELS,CTCF-bound
chr11	67346672	67346697	chr11:67346672-67346697	0	AAGCATGTATAAAATTGAGCCTGTCT	1	2	6	BD2	-	dELS,CTCF-bound
chr11	67347399	67347431	chr11:67347399-67347431	0	AGACCAGCCTGGGCAACATAGCAGGACTATCTC	1	2	13	AB3	-	.
chr11	67351093	67351112	chr11:67351093-67351112	0	GGTCATGTCTGAGCAGGTCC	3	2	0	BD3	-	dELS,CTCF-bound
chr11	67361220	67361252	chr11:67361220-67361252	0	AGACGAGTTTCTCCATGTTGATCAGGCTGGTCT	1	2	13	BB2	2.0	.
chr11	67361966	67361986	chr11:67361966-67361986	0	GGCCATGCCTAGGCCATGCCT	2	2	1	DD2	1.0	.
chr11	67362071	67362097	chr11:67362071-67362097	0	TGGCTTGCCTCACCCACAAGCAAGTTA	1	2	7	CC	-	.
chr11	67368819	67368847	chr11:67368819-67368847	0	TGTCATGTTATGAAGAGCAGGGCTAGTTT	1	3	9	CCD1	-	dELS
chr11	67376951	67376979	chr11:67376951-67376979	0	AAATTAGCCCAGCATGGTGGCGCATGCCT	1	2	9	AD2	1.0	.
chr11	67382576	67382603	chr11:67382576-67382603	0	AAGCCTGTCTCAGCCTGGGAGGATGCCC	1	2	8	AB2	-	.
chr11	67383215	67383234	chr11:67383215-67383234	0	GAACAAGCCTGAACTTCTCC	3	1	0	A1	-	.
chr11	67384753	67384781	chr11:67384753-67384781	0	CAACTTGTCCATTTTTGCACAACTTGTTA	1	3	9	CCC	-	.
chr11	67390108	67390138	chr11:67390108-67390138	0	GGGCAGGCCCTGCAGGAATACAGGGATGCCC	1	2	11	AB2	2.0	.
chr11	67391498	67391520	chr11:67391498-67391520	0	AAGCAAGCTGCTTTGACTTCTTT	1	3	3	ACC1	-	pELS,CTCF-bound
chr11	67396888	67396910	chr11:67396888-67396910	0	GGCCCAGTTCATAAGACTTGCTG	1	3	3	BCD1	1.0	.
chr11	67402694	67402720	chr11:67402694-67402720	0	CAACAAGCCTGGCCCCATAATTAGCTT	1	3	7	ACC2	-	pELS
chr11	67404685	67404716	chr11:67404685-67404716	0	ACACAAGTCCAGATATAGACAGAAACTTGCCC	1	1	12	D1	-	pELS
chr11	67408157	67408185	chr11:67408157-67408185	0	AAGGAATTTTGAGGCTCCAGGACTAGCCC	1	2	9	AA1	1.0	.
chr11	67408336	67408366	chr11:67408336-67408366	0	GAGCAAGCTGAGGCCCAGGGAGGGCTTGGTG	1	3	11	CCD1	1.0	dELS,CTCF-bound
chr11	67408445	67408473	chr11:67408445-67408473	0	GAGCTAGCTCACCAGCTCCAGGGTTCCCT	1	2	9	AA1	-	dELS,CTCF-bound
chr11	67410885	67410915	chr11:67410885-67410915	0	AGACTTGTCCTACTCCCAAGGAGCCTAACCC	1	2	11	AD1	-	dELS
chr11	67412023	67412045	chr11:67412023-67412045	0	GAGCAACCTACACAAACATGCTC	1	2	3	AC1	-	dELS
chr11	67414048	67414076	chr11:67414048-67414076	0	AGACTAGCCTGACCAACATGGAGAAACCC	1	2	9	AA1	1.0	.
chr11	67415629	67415649	chr11:67415629-67415649	0	GGGCATGCCCCAGGCGTTTCT	2	2	1	AB1	1.0	PLS
chr11	67416625	67416653	chr11:67416625-67416653	0	CGACTTGCTCAAGGTGGCCGAGCCTGTCC	1	2	9	BC2	1.0	.
chr11	67417048	67417075	chr11:67417048-67417075	0	AGGCACGCTTTAGGTGCTGGGGTTGCCT	1	2	8	AB2	-	pELS,CTCF-bound
chr11	67417242	67417270	chr11:67417242-67417270	0	TAACAAGCCTTCGCCCCCAACACAAGCCT	1	2	9	CD	-	pELS,CTCF-bound
chr11	67421703	67421729	chr11:67421703-67421729	0	GAGCGAGCCAGGCAGGTAGACTTGTTT	1	2	7	BC1	-	.
chr11	67426823	67426853	chr11:67426823-67426853	0	AGACCAGCCTCCTGGGCAACAAAACAAGACC	1	2	11	BD3	-	.
chr11	67431574	67431596	chr11:67431574-67431596	0	AAGGAAGCTCTGGGGGGAAGCTC	1	2	3	AA2	1.0	.
chr11	67433198	67433224	chr11:67433198-67433224	0	CGACATGCTCACTGGATCGGCAAGTCC	1	2	7	CC	1.0	dELS
chr11	67436876	67436899	chr11:67436876-67436899	0	GGGCTTTTTGGGTCAAGCATGTTA	1	3	4	ACC2	-	.
chr11	67438166	67438191	chr11:67438166-67438191	0	GAGCTCGCCTGGGCGTAGACATCCTC	1	2	6	AB2	-	pELS
chr11	67439119	67439146	chr11:67439119-67439146	0	AAGCTTTCCCACCCTTCTGAGCAAGGCC	1	2	8	AD2	-	.
chr11	67440682	67440703	chr11:67440682-67440703	0	AAGCAAGTGCTGAAACATACCT	1	2	2	AD2	-	.
chr11	67440795	67440821	chr11:67440795-67440821	0	AGGCTTGCTGGAGGAGGAGGCTTTCTG	1	3	7	ACC1	-	dELS
chr11	67442607	67442632	chr11:67442607-67442632	0	GGACCACTTTGCGGAAGGACATGTCT	2	2	6	AB1	-	pELS
chr11	67446983	67447011	chr11:67446983-67447011	0	AGACTTCCCTGTTGCCTGGGGACTAGATT	1	2	9	AD2	-	.
chr11	67450758	67450782	chr11:67450758-67450782	0	AGGCTTGGCCATGCCAGGCCAGCTT	1	2	5	BD2	-	.
chr11	67463037	67463063	chr11:67463037-67463063	0	AAACTGGTCCTTTACCATAGCTAGTTG	1	3	7	BCC2	1.0	.
chr11	67464193	67464221	chr11:67464193-67464221	4	TAACATGCCCCGTGCCCTTGGGCAAGCCT	2	1	9	C1	1.0	dELS,CTCF-bound
chr11	67466438	67466458	chr11:67466438-67466458	0	CTGGTAGCCCCAGGCTTGCCT	1	3	1	ACD1	-	dELS
chr11	67468655	67468683	chr11:67468655-67468683	0	GGGGATGCTCCTGCGTGTGGGGCAAGGTC	1	2	9	AD3	-	pELS,CTCF-bound
chr11	67473440	67473464	chr11:67473440-67473464	0	CAGCATTCCCTGTTTTAGCTAGTTC	1	3	5	ACC2	-	.
chr11	67477127	67477147	chr11:67477127-67477147	0	GAACAAACTCCGGACACGCCT	1	2	1	AB2	1.0	.
chr11	67483085	67483104	chr11:67483085-67483104	0	GGAGTTGCCGAAGCAAGTCC	2	2	0	AC1	-	PLS,CTCF-bound
chr11	67483992	67484024	chr11:67483992-67484024	0	GGACATGCACATTGAGCAAATGAGCACATGCCC	1	2	13	DD2	1.0	pELS
chr11	67495839	67495858	chr11:67495839-67495858	0	ATACATACCTGGGCATGCCC	3	2	0	AD1	-	.
chr11	67505757	67505783	chr11:67505757-67505783	0	TGACATGCCTCCACCTAGGGCTGGGCT	1	3	7	BCD2	1.0	pELS,CTCF-bound
chr11	67507259	67507279	chr11:67507259-67507279	0	GGACATCCTCTAGGCTTGGCT	1	2	1	AD2	-	pELS,CTCF-bound
chr11	67509042	67509068	chr11:67509042-67509068	0	AGGCAAGTTTCTCACCTCAGTATGCCT	1	2	7	AC1	-	.
chr11	67509489	67509511	chr11:67509489-67509511	0	AGACTAGCCTGGCCAACATGGTG	1	3	3	CCD1	-	.
chr11	67512527	67512555	chr11:67512527-67512555	0	TGGCTTGCCCAGTGAATTAAAACTTCATC	1	3	9	ACD2	-	.
chr11	67513308	67513336	chr11:67513308-67513336	0	AGACCAGCCTGACCAACATGGAGAAGCCC	1	2	9	AB2	-	.
chr11	67518729	67518752	chr11:67518729-67518752	0	AGGGATGTTTCCTGACACTTGCTC	1	2	4	AD2	1.0	.
chr11	67519350	67519377	chr11:67519350-67519377	0	AAACAAACCCTTGTAATGGAACTTGTTT	1	1	8	A2	-	.
chr11	67519591	67519616	chr11:67519591-67519616	0	AGGCTTTCCTGAGAATGGACTTTCTT	1	2	6	AA2	-	.
chr11	67520764	67520792	chr11:67520764-67520792	0	GAACTTGCTGTGTGACCTTAGACAAGTCA	1	2	9	CC	1.0	CTCF-only,CTCF-bound
chr11	67520885	67520905	chr11:67520885-67520905	0	GAGCTTGCCTTGAGAATGACC	2	2	1	AD1	-	CTCF-only,CTCF-bound
chr11	67521785	67521814	chr11:67521785-67521814	0	AGTCTTGTCCCCATTTCCCTAAACTGGTCC	1	2	10	BD3	1.0	.
chr11	67525659	67525684	chr11:67525659-67525684	0	AGAGAAGCCCACTCTCAGGCATGTCT	2	1	6	A1	-	.
chr11	67527209	67527238	chr11:67527209-67527238	0	CAACTTGCCCAGCCTGACTTAGCCAAGCTG	1	3	10	CCD2	1.0	.
chr11	67528035	67528057	chr11:67528035-67528057	0	TGTTATGCTTCCCAGGCTAGTCT	1	3	3	ACD1	-	.
chr11	67529566	67529597	chr11:67529566-67529597	0	TGGGGTGTCCTTTCGGCATGATGAACATGTTC	1	3	12	ABC1	-	.
chr11	67533349	67533379	chr11:67533349-67533379	0	AGAAAAGTTTATGATATGGGAAAATATGTTT	1	2	11	AA2	1.0	.
chr11	67533957	67533981	chr11:67533957-67533981	0	GCAAAAGCCTCCCAGGAACTAGTCT	1	2	5	AD4	-	.
chr11	67534235	67534262	chr11:67534235-67534262	0	GGACAAGGCAGAAAGTCGAAGCATGTTG	1	3	8	CCD2	1.0	.
chr11	67536615	67536635	chr11:67536615-67536635	0	AAGCTAATCAGGAACTAGTTC	1	2	1	AC1	1.0	.
chr11	67544588	67544615	chr11:67544588-67544615	0	AATCTAGCCTGGGTGACAGAGCAAGGCT	1	2	8	DD3	1.0	dELS,CTCF-bound
chr11	67545030	67545051	chr11:67545030-67545051	0	AAACAAGGTCAGGAACATGGCC	2	2	2	DD2	-	dELS,CTCF-bound
chr11	67547172	67547197	chr11:67547172-67547197	0	AAACAACTTTTGTAAAAAACCAGCTT	1	2	6	AB2	-	.
chr11	67550321	67550349	chr11:67550321-67550349	0	AAACCAGTTCAGTGGAGAAAAGATAGCCC	1	2	9	AB2	-	.
chr11	67551708	67551729	chr11:67551708-67551729	0	GGGCATGTCAGAGATCTTGTTG	1	3	2	CCD2	-	.
chr11	67551789	67551819	chr11:67551789-67551819	0	AGTCATGTCTAAAAGGGGCCAAGGTAAGCTT	1	2	11	AD2	1.0	.
chr11	67553280	67553299	chr11:67553280-67553299	0	AGACTAGCCTGGGCAACACA	2	3	0	ACD2	-	.
chr11	67556257	67556276	chr11:67556257-67556276	0	GGGTATGTTCAAAAAAGTCC	1	2	0	AA2	-	.
chr11	67558244	67558264	chr11:67558244-67558264	0	AAACAAGCTAGAAGTATGTTT	1	2	1	AC2	-	dELS,CTCF-bound
chr11	67559432	67559462	chr11:67559432-67559462	0	AGGCTTTCTTTGATGAGTTCTGGGGTTGCCT	1	2	11	AA2	-	.
chr11	67562049	67562074	chr11:67562049-67562074	0	AGACTTGCTTCAAGCTACACATATTC	2	2	6	AD1	1.0	dELS,CTCF-bound
chr11	67562962	67562982	chr11:67562962-67562982	0	AAGGATATTTGAAACTAGTTC	2	2	1	AA1	-	.
chr11	67563430	67563456	chr11:67563430-67563456	0	AAACAAGTTAAAATCCTTTACATGTTC	1	3	7	CCD2	-	.
chr11	67565700	67565727	chr11:67565700-67565727	0	GTACATTTTTGGTAAATAAGACTAGTTC	2	2	8	AD1	-	.
chr11	67568820	67568840	chr11:67568820-67568840	0	GAGTTTGCCTCAGGCTATCTT	1	2	1	AA2	-	.
chr11	67571235	67571264	chr11:67571235-67571264	0	AGGCTGGACTGCAGTGGTGTGAACATGTCT	2	2	10	BD1	1.0	.
chr11	67573519	67573543	chr11:67573519-67573543	0	AAGAATGTCACTTTCTGACAAGCCC	1	3	5	ACC1	1.0	.
chr11	67575028	67575047	chr11:67575028-67575047	0	AAAGTAGCTCAGAGAAGTCT	1	2	0	AA2	-	.
chr11	67575874	67575896	chr11:67575874-67575896	0	AGACTAGCCTGGCCAGCATGGTG	1	3	3	CCD1	-	.
chr11	67576517	67576540	chr11:67576517-67576540	0	AAACAAGCCACTGCATACAAGCCT	1	2	4	CD	2.0	.
chr11	67584797	67584816	chr11:67584797-67584816	4	GGGCAGGCATGGGCAAGCCT	2	2	0	BD1	-	.
chr11	67586897	67586921	chr11:67586897-67586921	0	AGAAAAGTCTCATAGAAACATGCTT	2	1	5	A1	2.0	.
chr11	67590783	67590815	chr11:67590783-67590815	0	AAGTTTGTCCCATGTCACTGGGAAGGCTTATTC	1	2	13	AA2	-	.
chr11	67591483	67591515	chr11:67591483-67591515	0	AGACCAGCCTGGCCAACATGGTGAAACCTGTCT	1	2	13	BB2	1.0	.
chr11	67592242	67592263	chr11:67592242-67592263	0	GAGCTAGCTCATAGACTTCTGC	1	2	2	AD4	1.0	.
chr11	67592367	67592397	chr11:67592367-67592397	0	AGAGAAGTTTCAAGTTTCTATAAGCTTGGCC	1	2	11	AD3	-	.
chr11	67593385	67593412	chr11:67593385-67593412	0	CAGGCTGCTCAGCGGCCTGGGCTTGCCT	1	3	8	ABC1	-	dELS
chr11	67594598	67594620	chr11:67594598-67594620	0	GAAAAGGTTTAAAAGACTTGTTC	1	2	3	AB1	-	.
chr11	67596091	67596113	chr11:67596091-67596113	0	AGACCAGCCTGAGCAACATGCCG	1	3	3	BCC1	-	.
chr11	67609295	67609322	chr11:67609295-67609322	0	GAGCAAGCAGAGCCCCTGGGACATGTTG	1	3	8	CCD2	1.0	.
chr11	67610403	67610429	chr11:67610403-67610429	2	AGGCAGGTCTGATTGGCAAGAATGCTT	1	2	7	AB2	-	dELS
chr11	67610923	67610952	chr11:67610923-67610952	0	GGACACACCTCCCTGCCAGGAAACTTGCCC	1	2	10	AB1	-	.
chr11	67611198	67611227	chr11:67611198-67611227	0	AAGCATGCTGGTAAGGCCTGGGGCCAGCCA	1	3	10	BCC2	1.0	.
chr11	67611988	67612008	chr11:67611988-67612008	0	GGGCAGGTTGGGGGCTTGCTT	1	2	1	BC1	1.0	.
chr11	67612834	67612860	chr11:67612834-67612860	0	GGGCTAGTCGCTGAGCTGGACAGGCTT	1	2	7	BC2	-	.
chr11	67614061	67614083	chr11:67614061-67614083	1	GAACAGGCTCAGGGAGGAAGCCC	1	2	3	AB2	1.0	pELS,CTCF-bound
chr11	67615601	67615621	chr11:67615601-67615621	1	GGGCTTGCCCTCACCTTGCTG	1	3	1	CCD2	1.0	pELS,CTCF-bound
chr11	67620166	67620196	chr11:67620166-67620196	0	GAACAACTCCAGGCGCGCAATGAACAACTCC	1	2	11	AA2	1.0	dELS,CTCF-bound
chr11	67622516	67622544	chr11:67622516-67622544	0	GGACAAATTCCCTACCGGTCAGCAAGCCA	1	3	9	ACC2	2.0	.
chr11	67622828	67622850	chr11:67622828-67622850	0	GAGAAAGCTCCAAAAGCAAGCCC	1	1	3	A1	1.0	.
chr11	67623022	67623052	chr11:67623022-67623052	0	AAGCAGGCCAATCACCTGGTAAGGCTTGTTA	1	3	11	BCC2	-	dELS
chr11	67623082	67623107	chr11:67623082-67623107	0	AAGATTGTCCAATGAGAAACAAGCTG	1	2	6	AC2	1.0	dELS
chr11	67624046	67624075	chr11:67624046-67624075	0	GGTCTTGCCCCAAGGGTTTAGGGATAGCCC	1	2	10	AD2	-	dELS
chr11	67624532	67624553	chr11:67624532-67624553	0	AAGCAGGCTCTAGTACAAGCTC	1	2	2	BD2	-	.
chr11	67625103	67625124	chr11:67625103-67625124	0	AACCATACTTGAAAGCAAGCCT	2	2	2	AD1	-	.
chr11	67628577	67628606	chr11:67628577-67628606	0	AGACCTGTTCCCTCTGCTTAGGACAATCTC	1	2	10	AB3	-	pELS,CTCF-bound
chr11	67629184	67629215	chr11:67629184-67629215	0	AGGCAAGCCATGCGACCTCTGGAGGCCAGTTT	1	2	12	BC2	-	.
chr11	67631410	67631436	chr11:67631410-67631436	0	ATAGAAGTCCTGGTTCCAAGCTTGCCA	1	3	7	ACD1	1.0	.
chr11	67632157	67632177	chr11:67632157-67632177	0	CATATTGTCTTAGGCATGTCT	1	3	1	ACD1	-	dELS,CTCF-bound
chr11	67634589	67634609	chr11:67634589-67634609	0	CTGCCTGCCCAAGGCTAGCCC	1	3	1	BCD1	-	dELS,CTCF-bound
chr11	67635471	67635499	chr11:67635471-67635499	0	GGGCCTGTCTTGCTCCCCAGAGAATGTTT	1	2	9	AB2	-	.
chr11	67636697	67636716	chr11:67636697-67636716	0	CATGTTGTCTAGGCTTGTCT	2	3	0	ACD1	1.0	.
chr11	67637651	67637680	chr11:67637651-67637680	0	ATGTTTGCTTGGACCAATATAAGCATGCTA	1	3	10	ACD1	2.0	.
chr11	67644995	67645020	chr11:67644995-67645020	0	AGACCTGCTCTTCCCCGGACCTGTTT	1	2	6	BB2	-	.
chr11	67646530	67646553	chr11:67646530-67646553	0	AAACATGGCCTGTGGGGCTAATCT	1	2	4	AD2	-	.
chr11	67647748	67647776	chr11:67647748-67647776	0	CAACGAGTCCAGGTCCTGCGGGCAAGTTC	1	2	9	BC3	-	PLS,CTCF-bound
chr11	67648206	67648231	chr11:67648206-67648231	1	AAAATTGTCTGCAGGCACACAAGCCC	1	2	6	AD2	1.0	pELS,CTCF-bound
chr11	67648518	67648545	chr11:67648518-67648545	0	AGGCAAGCTGCTCCGCCAGGGCCTGCTG	1	3	8	BCC2	1.0	.
chr11	67650916	67650938	chr11:67650916-67650938	0	GGACTAGTTTTGGGAATTCGTTT	1	2	3	AB1	-	.
chr11	67651587	67651608	chr11:67651587-67651608	0	GAATTTGTTCAAGAGCTTCTTT	1	2	2	AA2	-	.
chr11	67652920	67652948	chr11:67652920-67652948	0	AAGCATGGTTTCTAGAGGCAAGCAATTCT	1	2	9	AD2	-	.
chr11	67654951	67654970	chr11:67654951-67654970	0	GAACTAGTCTAAAATTGTTG	2	2	0	AC1	-	.
chr11	67655698	67655730	chr11:67655698-67655730	0	AAACATGTTTTTCTAACAATTACAAAATGGCTC	2	2	13	AB1	-	.
chr11	67656487	67656506	chr11:67656487-67656506	13	GGGCAAGTCCAAGCATGCCA	5	1	0	C1	-	dELS,CTCF-bound
chr11	67657873	67657896	chr11:67657873-67657896	0	GAACAAGCCTCAAAGGTTTTGTCT	1	2	4	AD1	1.0	dELS
chr11	67658689	67658719	chr11:67658689-67658719	0	GGACAAGGTCTCATGTTTCCCAGGCTGGTCT	1	2	11	BD2	-	.
chr11	67661037	67661065	chr11:67661037-67661065	0	GAGCTTCCTCTGCACAATAAAACTTGGTC	1	2	9	AD2	1.0	.
chr11	67662593	67662614	chr11:67662593-67662614	0	AGAGAAGTCAAGGGACTTGCCC	1	2	2	AC1	-	.
chr11	67673399	67673427	chr11:67673399-67673427	0	AAACATGATCGGTGGGCCAGGGCTTCTTC	1	2	9	AD2	-	.
chr11	67678158	67678186	chr11:67678158-67678186	0	AAGCAAGACTAAGCCAAAAGAACAAATCT	1	2	9	AD2	-	.
chr11	67685742	67685769	chr11:67685742-67685769	0	AAACATGTTTTACAACTTGAGTTTATCT	2	2	8	AA1	-	dELS,CTCF-bound
chr11	67686289	67686320	chr11:67686289-67686320	0	GACCATGTCTGAACTTGAACATGGGCCAGCTT	1	2	12	BD2	-	.
chr11	67686683	67686703	chr11:67686683-67686703	0	AGGCTAGTCTCGAACTGATTT	1	2	1	AB4	1.0	.
chr11	67687272	67687292	chr11:67687272-67687292	0	GAAATTTCTTAAGACTTGCTT	1	2	1	AA1	-	dELS
chr11	67690237	67690258	chr11:67690237-67690258	0	TAACTTTTTTTAAGGCTTGTTT	1	2	2	AC1	-	.
chr11	67694974	67695006	chr11:67694974-67695006	0	TGGCTTGCTTATATTTTTAACCTTAACGTGCTT	1	3	13	BCC2	1.0	.
chr11	67695955	67695974	chr11:67695955-67695974	1	GGAAATGCCTGGACACGTCC	4	2	0	AB3	1.0	dELS
chr11	67696016	67696037	chr11:67696016-67696037	1	CTACGTGCCTGTGAGCATGTTT	2	3	2	BCD1	1.0	.
chr11	67699395	67699426	chr11:67699395-67699426	0	AAACTTGCTGGTTTTGAGGATCAGGCAGGCCT	1	2	12	BC2	-	.
chr11	67705182	67705211	chr11:67705182-67705211	0	TGGCTTGTTTTTAGTGTGCCAGACCAGTCA	1	3	10	BCC2	-	.
chr11	67706702	67706733	chr11:67706702-67706733	0	TGCCATGTCCCTTTCTTTTAAAAGACTTGCCT	1	2	12	CD	-	.
chr11	67709435	67709457	chr11:67709435-67709457	0	GAGCCAGCCTGCTGAGCTTGCTG	1	2	3	BC2	1.0	.
chr11	67714211	67714237	chr11:67714211-67714237	0	AAGAAAGCTCTGTGCTTAGTCATGTCC	1	2	7	AD2	-	pELS,CTCF-bound
chr11	67716866	67716895	chr11:67716866-67716895	0	TAACAAGGCAGCATTGCTGCAAACATGTCT	1	3	10	CCD2	1.0	.
chr11	67719890	67719918	chr11:67719890-67719918	0	AGGCTTCTTTTCCACCAATGAGCTTTCTT	1	2	9	AA2	-	.
chr11	67729622	67729642	chr11:67729622-67729642	0	AGACAAGCAGAAAGCTAGCTT	1	2	1	CD	2.0	.
chr11	67730739	67730762	chr11:67730739-67730762	0	GGGCTTGTACCCAAAAACACGCTT	1	2	4	BD2	1.0	.
chr11	67734859	67734889	chr11:67734859-67734889	0	ATACTATTCCTAATATCCTAGGGGCATGTTC	2	2	11	AD1	-	.
chr11	67736763	67736787	chr11:67736763-67736787	0	ACACTTGCCTTAGAGACACTAGCTT	1	2	5	DD2	1.0	.
chr11	67739715	67739744	chr11:67739715-67739744	0	TAACAAGGCAGCATTGCTGCAAACATGTCT	1	3	10	CCD2	1.0	.
chr11	67739875	67739897	chr11:67739875-67739897	0	AGGCTTTCCTCTTTGACTAGTCC	1	2	3	AC2	3.0	.
chr11	67744613	67744640	chr11:67744613-67744640	0	GAGCTTGTCTGTGGCCCTAGAGTTCCTC	1	2	8	AA1	-	.
chr11	67745825	67745846	chr11:67745825-67745846	0	AAACATGCCTAAGAACCTTTTT	2	2	2	AB1	-	.
chr11	67746442	67746461	chr11:67746442-67746461	0	AGGCAAGCCCAGAGGTGCCC	3	2	0	AB1	-	.
chr11	67749973	67749997	chr11:67749973-67749997	0	TAGCAAGCCTGTGATAGGGTAGCCT	1	2	5	AC2	1.0	.
chr11	67753792	67753822	chr11:67753792-67753822	0	AGACATCTTCAGCAGCAAGAAAACCTTGTTT	1	2	11	AD2	-	.
chr11	67760919	67760948	chr11:67760919-67760948	0	GGGCTTGCTTCCTACACTATGGGCAACCTT	1	1	10	A1	1.0	.
chr11	67761479	67761502	chr11:67761479-67761502	0	TGACTAGCCCTCCCCAACCTGCCC	1	3	4	BCC2	1.0	dELS
chr11	67761631	67761652	chr11:67761631-67761652	0	TGGCTTGTTCGGCAGCAACCCT	1	3	2	ACC1	-	.
chr11	67762676	67762706	chr11:67762676-67762706	0	CAGCATGCTTTGAAAGGATTAAAGCCTGTTA	1	3	11	BCC2	3.0	.
chr11	67762776	67762798	chr11:67762776-67762798	0	AGACAAGCCTTACAAGTTAGTTC	1	1	3	A2	1.0	.
chr11	67762897	67762924	chr11:67762897-67762924	0	TATTTTGTTCTGGATCTCAAACATGCTT	1	3	8	ACD1	2.0	.
chr11	67763876	67763899	chr11:67763876-67763899	0	AAATTAGCTTTACTCAACATGCCC	1	2	4	AC2	1.0	.
chr11	67768332	67768351	chr11:67768332-67768351	0	AAGCTTGTTTGGAAAAGGTT	2	2	0	AD1	-	.
chr11	67769782	67769808	chr11:67769782-67769808	0	AAAGATGCCTTGAAGTAGAACAGGTTC	2	2	7	AB3	1.0	.
chr11	67773241	67773260	chr11:67773241-67773260	0	ACACTTGACCGAACATGCTT	3	2	0	DD1	2.0	.
chr11	67778619	67778651	chr11:67778619-67778651	0	AGACAGGTTTCACCATGTTGGCCAGGCTGGTCT	1	2	13	BB2	-	.
chr11	67782085	67782107	chr11:67782085-67782107	0	CAACATGTTGGCCAGGCTGGTCT	1	3	3	BCC1	-	.
chr11	67782653	67782676	chr11:67782653-67782676	0	AGGCAAGCTGGAGGAGCCAAGCTC	1	2	4	CD	1.0	.
chr11	67785498	67785529	chr11:67785498-67785529	0	AGGCCAGTCTCCTGCTTTTGTAAGTCAAGTTT	1	2	12	BD2	1.0	.
chr11	67786056	67786087	chr11:67786056-67786087	0	GGAGATGCCCGTCCTGGGTCCTGGGCCTGCTC	1	2	12	AB2	-	.
chr11	67786381	67786402	chr11:67786381-67786402	0	AGGGGTGTCTAGAAACAAGCCC	1	2	2	AB4	1.0	.
chr11	67786525	67786550	chr11:67786525-67786550	0	CTGCTTGTCTGGCCTGCAGCATGTTC	1	3	6	CCD1	1.0	.
chr11	67789287	67789311	chr11:67789287-67789311	0	CATCATGCCTGGCCCCAGCTAGTCT	1	3	5	CCD1	-	.
chr11	67790088	67790118	chr11:67790088-67790118	0	GGACCTGCCCATGAAGGTGGTGGACATGTTC	2	1	11	B1	-	.
chr11	67792218	67792245	chr11:67792218-67792245	0	AAACTTTCCTGATCCTGCGGGCAAGCTA	1	2	8	AC2	-	dELS,CTCF-bound
chr11	67797943	67797974	chr11:67797943-67797974	0	GACCATGTCTGCGACTGCACCAGGGTAAGCCT	1	2	12	AD2	1.0	.
chr11	67799172	67799194	chr11:67799172-67799194	0	CAACAACCCCATGAGACATGCTG	1	3	3	ACC2	-	.
chr11	67801567	67801591	chr11:67801567-67801591	0	AACCAAGTGCAGGACGAGCAAGTTC	1	2	5	DD1	-	.
chr11	67801611	67801636	chr11:67801611-67801636	0	ATGCAAGCTCTGAGGTGGCCATGTCC	1	2	6	DD2	-	.
chr11	67802649	67802681	chr11:67802649-67802681	0	GGACAGGCCTCATGAATGCAAAAAAGAAAGTCT	1	2	13	AB2	-	.
chr11	67806196	67806217	chr11:67806196-67806217	0	AGGCAGGCCCAGGAGCGAGCCC	1	2	2	BB2	2.0	pELS
chr11	67814682	67814706	chr11:67814682-67814706	0	CAACAAGCTAACATGAAGCAAGTTG	1	3	5	CCC	-	.
chr11	67818503	67818527	chr11:67818503-67818527	0	GGGCATGTCTGATGGAAAGCTGCTT	2	2	5	AB1	-	.
chr11	67821464	67821483	chr11:67821464-67821483	0	TAATTTGCCCAGGCTTGTCC	3	2	0	AC3	-	.
chr11	67821629	67821661	chr11:67821629-67821661	0	TGGCATCTTTGCGAGGATTAAGTCGACTAGCTT	1	3	13	ACC2	1.0	.
chr11	67827867	67827893	chr11:67827867-67827893	0	GAGCAAGCCCGCCATTGCAGAATGTTT	1	2	7	AC1	-	.
chr11	67828104	67828128	chr11:67828104-67828128	0	GAGCTTGTTTTCCTGCAACTAGATA	1	3	5	CCD1	1.0	.
chr11	67829460	67829491	chr11:67829460-67829491	0	AAGCCAGTCTCTGTCCTCATGGAGACCTGTCT	1	2	12	BB2	1.0	.
chr11	67831068	67831093	chr11:67831068-67831093	0	AAAGATGTTAAGTTATAAACATGTTT	1	2	6	AC1	1.0	.
chr11	67832127	67832149	chr11:67832127-67832149	0	TGAGAAGCCTGCAGAGCATGCTT	1	2	3	AC3	2.0	.
chr11	67839487	67839508	chr11:67839487-67839508	0	TGACATGGCTGATGACTTGCTT	1	3	2	CCD2	2.0	.
chr11	67847730	67847749	chr11:67847730-67847749	0	GGCCGTGCTTGGACTAGTCA	2	3	0	BCD1	4.0	.
chr11	67848488	67848517	chr11:67848488-67848517	0	GAACTTTCTCAGTTCGTGTTGGATAAGCCT	1	2	10	AA2	4.0	.
chr11	67850508	67850538	chr11:67850508-67850538	0	GGGCTAATCTGATGCTAAAGAAAGCATCTTT	1	2	11	AA2	-	.
chr11	67851070	67851094	chr11:67851070-67851094	0	AAGCAAGTCCCTTCCCAACAAGCGC	1	2	5	CD	1.0	.
chr11	67851160	67851180	chr11:67851160-67851180	0	AGGCAAGCAGAAAGCTTGCTT	1	2	1	CD	-	.
chr11	67852782	67852801	chr11:67852782-67852801	0	GGACCTGTCCAGGCTTCCTT	3	2	0	AB3	-	.
chr11	67853196	67853218	chr11:67853196-67853218	0	GGGCAAGTTCCAAAGACCAGTCT	1	1	3	B2	-	.
chr11	67853397	67853420	chr11:67853397-67853420	0	AGGGATGCTCCACAGGGCAGGCCT	2	2	4	AB3	1.0	.
chr11	67854055	67854077	chr11:67854055-67854077	0	GAACTAACTTGTAAGGCTTGTCT	1	1	3	A2	1.0	.
chr11	67854157	67854187	chr11:67854157-67854187	0	TAACAGGCTTTAATCCTTTCAAAGCATGCTG	1	3	11	BCC2	1.0	.
chr11	67855351	67855374	chr11:67855351-67855374	0	GGGCAGGTTGGGGAGGGCTAGTCA	1	3	4	BCC2	1.0	.
chr11	67855889	67855918	chr11:67855889-67855918	0	AAGCTTGCCCATAGTGAAGGAGGCAAGCCT	2	0	10	0	-	.
chr11	67858379	67858399	chr11:67858379-67858399	0	AGGCATGGTGACAACATGCCT	1	3	1	CCD2	2.0	.
chr11	67859582	67859603	chr11:67859582-67859603	0	GGCCATGTCTGGAGACAATTTT	1	2	2	AD3	1.0	.
chr11	67867045	67867077	chr11:67867045-67867077	0	GAGGAAGCCCACTTGATCATGGTGGATAAGTTT	1	2	13	AA2	1.0	.
chr11	67868467	67868493	chr11:67868467-67868493	0	AGGCATGCCTTCCTCTTATACTAATCC	2	2	7	AD1	-	.
chr11	67870053	67870085	chr11:67870053-67870085	0	GGGCTTCCCTTTGTGGGTAACCTGAACTTTCTC	1	2	13	AA2	4.0	.
chr11	67876679	67876706	chr11:67876679-67876706	0	GGGAAAGTCCAAGGCCCCAGGCATTTCC	1	2	8	AA2	-	.
chr11	67882838	67882865	chr11:67882838-67882865	0	GAACATGCTTTGATACTAGGGGATGTTA	1	2	8	AC1	1.0	.
chr11	67886126	67886154	chr11:67886126-67886154	0	GGACAACGTCGGTCGTCTTAGACAAGTTT	1	2	9	AD1	1.0	pELS,CTCF-bound
chr11	67887481	67887510	chr11:67887481-67887510	0	AGCCAAGTCCTGGAGACGGTGAACTTGCTG	1	2	10	CD	-	pELS
chr11	67887843	67887865	chr11:67887843-67887865	0	GGAAATGTTTTTCACACTTGTTC	1	2	3	AD2	2.0	.
chr11	67891551	67891577	chr11:67891551-67891577	0	GGACTTGTTTGCTAGCTGAACTCATCC	1	2	7	AB4	1.0	.
chr11	67898259	67898283	chr11:67898259-67898283	0	GTGCATGTCTCTAACAACCAAGCTC	1	2	5	DD2	-	.
chr11	67901527	67901559	chr11:67901527-67901559	0	GGACATCTCTGCCTCCCAGGTTCAAGCAAACTC	1	2	13	AA2	-	.
chr11	67902830	67902860	chr11:67902830-67902860	0	AGACATCTTCATCATCAACACAAACATTCCT	1	2	11	AA2	1.0	.
chr11	67906032	67906064	chr11:67906032-67906064	0	GGGTTTTCTTAACAGCATAAGGAAGACTTGCCC	1	2	13	AA1	-	.
chr11	67907118	67907137	chr11:67907118-67907137	0	GAACAAGCCCAGGCCAGCCT	3	1	0	B2	1.0	.
chr11	67907188	67907207	chr11:67907188-67907207	0	AGACATGCTCATGCTAGATT	3	2	0	DD1	-	.
chr11	67907404	67907426	chr11:67907404-67907426	0	GAATAAGACTGTAGAGCTAGTTT	1	2	3	AD1	-	.
chr11	67908691	67908713	chr11:67908691-67908713	0	GGACAAGACTTCCAGGCATCCCC	1	2	3	AD2	2.0	.
chr11	67909617	67909644	chr11:67909617-67909644	0	AAGAATTTCTGAACCTGAAGACTAGTCT	2	2	8	AA1	-	.
chr11	67911009	67911034	chr11:67911009-67911034	0	GAGCATGTAAAATCAAAAACAAGTTA	1	3	6	CCD2	-	.
chr11	67911835	67911857	chr11:67911835-67911857	0	TGACATGCCCTGGAGACATTTTC	1	2	3	AC2	1.0	.
chr11	67912265	67912287	chr11:67912265-67912287	0	GGGCAAGTCTCTAGGAAATCTCT	2	2	3	AA1	-	.
chr11	67914186	67914206	chr11:67914186-67914206	0	AGAAAAGCCCTAGACTAGGCT	1	2	1	AD3	1.0	.
chr11	67921728	67921750	chr11:67921728-67921750	0	GGGCTAGTCAAAGCGGAAAGCCT	1	3	3	ACC2	5.0	.
chr11	67921881	67921910	chr11:67921881-67921910	0	AGACATGTTTGCAGCAATGCTGCCTTGTTA	1	3	10	CCD2	-	.
chr11	67924870	67924890	chr11:67924870-67924890	0	GAATAAGTTTTGAACAAGCTA	1	2	1	AC2	-	.
chr11	67925547	67925575	chr11:67925547-67925575	0	AGGCATGCACCACCACACCAGGCTAATTT	1	2	9	AD2	1.0	.
chr11	67926080	67926107	chr11:67926080-67926107	0	GAACATTTTTCAACCTTGGAACATATTT	1	2	8	AA2	-	.
chr11	67926143	67926168	chr11:67926143-67926168	0	AGGCAATTTTTGCCCTGAACATCTTC	1	2	6	AA2	1.0	.
chr11	67931715	67931742	chr11:67931715-67931742	0	AAACTTGCCCTAAGACTAAGGCTAATGG	1	3	8	ACD2	-	.
chr11	67932924	67932953	chr11:67932924-67932953	0	AAGCATCCTTCTCCTTTCCCAAGCTACCTT	1	2	10	AA2	-	.
chr11	67935387	67935410	chr11:67935387-67935410	0	AAACAACCTAGAAATAACTAGTTT	1	3	4	ACC2	-	.
chr11	67937948	67937970	chr11:67937948-67937970	0	ATGATAGCTCATTAAACTAGTCT	1	2	3	AD4	-	.
chr11	67941226	67941249	chr11:67941226-67941249	0	GAGGATGCTTATCAAGACTTCCCC	1	2	4	AA2	1.0	.
chr11	67941812	67941837	chr11:67941812-67941837	0	AAGAAGGCCCATAGGCAAGCATGTTC	2	2	6	AB1	-	.
chr11	67942612	67942642	chr11:67942612-67942642	0	GGCCAAGTTCAACCTGCCTGTAGACAACCTC	1	2	11	AD3	-	.
chr11	67945176	67945201	chr11:67945176-67945201	0	AGACATGCTGCCTGAAAAGCAGGCTT	1	2	6	BC2	-	.
chr11	67947738	67947757	chr11:67947738-67947757	0	ACGCTAGCCCAGACTTGTGT	2	2	0	DD3	1.0	.
chr11	67949717	67949741	chr11:67949717-67949741	0	TAACATGTTTTGGTCAAAATAGTCT	1	2	5	AC2	-	.
chr11	67950383	67950405	chr11:67950383-67950405	0	GAACATATCTCACAAACATTCCC	1	2	3	AA2	-	.
chr11	67950726	67950753	chr11:67950726-67950753	0	AGACTTGCTTCTCTGCAGGGGCTTGAAA	1	3	8	CDD3	-	.
chr11	67951238	67951261	chr11:67951238-67951261	0	AGGCAAGTCTTGTGCAGAAAGCCA	1	3	4	ACC2	1.0	.
chr11	67954368	67954391	chr11:67954368-67954391	0	AAGGATGTCACCATGAGCAAGCCT	1	2	4	AC1	2.0	.
chr11	67954545	67954568	chr11:67954545-67954568	0	AGACAAGCTCAGCTGAGCAAATGG	1	3	4	ACD2	-	.
chr11	67955064	67955091	chr11:67955064-67955091	0	GGCCAAGCCTGGCGCCAGGGACTTCCCC	1	2	8	AD3	1.0	.
chr11	67956482	67956512	chr11:67956482-67956512	0	AGAGTTGTTCTCAGCCCAGTGGAGGTTGTTC	1	2	11	AA2	1.0	.
chr11	67958692	67958723	chr11:67958692-67958723	0	AAGCAAGCTTATTTTTAAGCCTGAACAAATGT	1	2	12	AD4	2.0	.
chr11	67959818	67959844	chr11:67959818-67959844	0	AGGGATGCCTAAGGCAGAGTCTAGTCC	1	2	7	AD2	-	.
chr11	67960022	67960041	chr11:67960022-67960041	0	AGACTAGCCTGAGCAACATA	2	3	0	ACD2	1.0	.
chr11	67964345	67964365	chr11:67964345-67964365	0	GAAGAAGCTTCGAACATATCT	1	2	1	AA2	2.0	.
chr11	67968626	67968655	chr11:67968626-67968655	0	TAACAAGGCAGCATTGCTGCAAACATGTCT	1	3	10	CCD2	2.0	.
chr11	67971675	67971703	chr11:67971675-67971703	0	AGGCTTCTTTTCCACCAATGAGCTTTCTT	1	2	9	AA2	-	.
chr11	67973761	67973785	chr11:67973761-67973785	0	CAGCATGTCCTCACTTAACATCTTT	1	3	5	ACC1	1.0	.
chr11	67978696	67978724	chr11:67978696-67978724	0	GAGCTTTCTCAGTTGTGTTGGATAAGCCT	1	2	9	AA2	-	.
chr11	67980795	67980818	chr11:67980795-67980818	0	AGGGTAGCTTGACTAAACAAGCGC	1	2	4	AD3	2.0	.
chr11	67981006	67981032	chr11:67981006-67981032	0	TAACTAGCCAACCCTGGAGGGTTGTCT	1	3	7	ACC2	-	.
chr11	67981195	67981223	chr11:67981195-67981223	0	GAGCAGCTCTCAGCTTGCTAAGCAAGTCC	1	2	9	AB1	-	.
chr11	67981304	67981324	chr11:67981304-67981324	0	AGGCAAGCAGAAAGCTTGCTT	1	2	1	CD	-	.
chr11	67986620	67986651	chr11:67986620-67986651	0	TGCCATGTCCCTTTCTTTTAAAAGACTTGCCT	1	2	12	CD	-	.
chr11	67989306	67989328	chr11:67989306-67989328	0	GAGCCAGCCTGCTGAGCTTGCTG	1	2	3	BC2	1.0	.
chr11	67993305	67993332	chr11:67993305-67993332	0	AAAAATGTTTAGCAACTGGGACTTGCTA	1	2	8	AC2	-	.
chr11	67994068	67994094	chr11:67994068-67994094	0	AAGAAAGCTCTGTGCTTAGTCATGTCC	1	2	7	AD2	-	dELS,CTCF-bound
chr11	67996406	67996428	chr11:67996406-67996428	0	AGAGAAGTTAAAATAACTTGCCC	1	3	3	ACC1	-	.
chr11	67997146	67997174	chr11:67997146-67997174	0	AGGCTAGTCCCCGCCCCTCGGACACACCC	1	2	9	AB4	-	dELS
chr11	67999829	67999857	chr11:67999829-67999857	0	AGACTTGCTGAGTGGCCTCAGGCAAGCTA	1	2	9	CC	-	.
chr11	68001832	68001864	chr11:68001832-68001864	0	AGATATGCTCAGTGAAAAGAAGGAAGCAAGCTC	2	1	13	A1	-	.
chr11	68005858	68005887	chr11:68005858-68005887	0	AGACCAGCCTCAACAAAGTGAGACAAACCC	1	2	10	AB3	1.0	.
chr11	68008265	68008293	chr11:68008265-68008293	0	CAGGTTGCTCCTGCATTCATGACAAGTTC	1	3	9	ACC1	-	pELS
chr11	68009577	68009599	chr11:68009577-68009599	0	GAGCAAGCTCGGGGAACGTGACC	1	2	3	BD1	1.0	pELS,CTCF-bound
chr11	68010303	68010328	chr11:68010303-68010328	0	GGACTGGCCCTGCGTTGGACATTTCT	1	2	6	AB2	2.0	PLS,CTCF-bound
chr11	68024127	68024152	chr11:68024127-68024152	0	GGACAGGTCTCCTGTAGAACATCCCC	1	2	6	AB2	1.0	.
chr11	68024365	68024386	chr11:68024365-68024386	0	AAGCAAGTCTCTAAGCCTACCC	1	2	2	AB1	1.0	.
chr11	68024597	68024624	chr11:68024597-68024624	0	CAACTTGTTTTTATGTTAAGACTCCTTT	1	3	8	ABC2	-	.
chr11	68025151	68025179	chr11:68025151-68025179	0	ACACAAGTCATGCACAAGGTGGCTTGCCC	1	3	9	CCD1	-	.
chr11	68025786	68025808	chr11:68025786-68025808	0	GCAGATGTCCAGGAAACATGTCC	1	2	3	AD4	-	.
chr11	68028525	68028553	chr11:68028525-68028553	0	AAATTAGCCTGGCGTGGTGGCGCATGCCT	1	2	9	AD2	1.0	.
chr11	68029050	68029076	chr11:68029050-68029076	0	AAACTGGCCCAATTTCCTAACAAGCCG	1	3	7	BCC2	1.0	pELS
chr11	68034868	68034890	chr11:68034868-68034890	0	AGACCAGCCTGGCCAACATGTTG	1	3	3	BCC1	2.0	.
chr11	68035522	68035546	chr11:68035522-68035546	0	GAGCTTGCTTTATGCAGGGTTGCCC	1	1	5	A2	-	.
chr11	68037046	68037076	chr11:68037046-68037076	0	GGGCATCCTTGCTGGGGGTAGGAGGAAGCCT	1	2	11	AA2	1.0	pELS,CTCF-bound
chr11	68037363	68037393	chr11:68037363-68037393	0	GGGCTTGCTCAGGGCCATGCAGGGCACATCC	1	2	11	AB4	2.0	.
chr11	68037480	68037506	chr11:68037480-68037506	0	AAGCTACTTCTTCGAAAGAACAAGTTT	1	1	7	A2	-	pELS,CTCF-bound
chr11	68038271	68038291	chr11:68038271-68038291	0	GGGAATGCCCCAGGCCTGTCC	1	2	1	AB2	-	pELS,CTCF-bound
chr11	68040783	68040815	chr11:68040783-68040815	0	TGGCTAGCCCCAGGGTACCCGGTGGAGATGCCC	1	2	13	AC2	2.0	pELS,CTCF-bound
chr11	68044522	68044546	chr11:68044522-68044546	0	CAGCAAGCCCTACCCTGACTTTCCT	1	3	5	ACC1	-	pELS,CTCF-bound
chr11	68044739	68044767	chr11:68044739-68044767	0	CAGCATGCTTGCCTTTCCCAAGCAATTGC	1	3	9	ACD2	1.0	PLS,CTCF-bound
chr11	68046309	68046336	chr11:68046309-68046336	0	AGACCAGCCTGGGCAACATAGCAAGCCC	1	2	8	BC2	-	.
chr11	68046695	68046726	chr11:68046695-68046726	0	GGACTTGTTCCCATTTTACTGATGGGAAGTCG	1	3	12	ACC2	1.0	dELS,CTCF-bound
chr11	68046744	68046772	chr11:68046744-68046772	0	TGACCAGCTCGGCCTCCCGGAACTTGCCA	1	3	9	BCC1	1.0	dELS,CTCF-bound
chr11	68048110	68048140	chr11:68048110-68048140	0	AGACAAGCCTCCTGCCCTGCGGAGCCTGCAT	1	2	11	BD1	1.0	dELS
chr11	68049219	68049249	chr11:68049219-68049249	0	CAGCATCCTCATCCACTTCATCAACATGTTC	1	3	11	ACC2	-	dELS,CTCF-bound
chr11	68049967	68049994	chr11:68049967-68049994	0	AAACAAGGCCGGGTTGCTGGACCTGCCT	1	2	8	BD2	1.0	dELS
chr11	68055432	68055458	chr11:68055432-68055458	0	GTGCAAGTCTTGGTGTGGAATTTGTTT	1	2	7	AD2	-	.
chr11	68061439	68061460	chr11:68061439-68061460	0	TAGCTTGGTTACAAACATGCCT	2	2	2	CD	1.0	.
chr11	68062365	68062394	chr11:68062365-68062394	0	GGCCATGCTGGCAGAAAAGAAAGCAAGCTT	1	2	10	CD	1.0	.
chr11	68064206	68064228	chr11:68064206-68064228	0	AGACTAGCCTGGCCAACATGGCA	1	3	3	CCD1	-	.
chr11	68070092	68070117	chr11:68070092-68070117	0	TAAAATGCCAGACATAAGGCAAGCTC	1	3	6	ACC1	-	.
chr11	68070568	68070590	chr11:68070568-68070590	0	AGACTTACTTATGAGACAAGTAT	1	2	3	AD2	-	.
chr11	68072087	68072112	chr11:68072087-68072112	0	TAACATGCTCAGATATGAACAAATCT	1	2	6	AC2	-	.
chr11	68073792	68073811	chr11:68073792-68073811	2	GGGCAGCCCTGGACATGCCC	3	2	0	AB1	1.0	.
chr11	68074391	68074414	chr11:68074391-68074414	0	CAGCAAGTTCTATAAAGCAGGGCC	1	3	4	BCD2	-	.
chr11	68078705	68078733	chr11:68078705-68078733	0	AGACAAGCTGAAATTGAGGAGACATTTCC	1	2	9	AC2	2.0	.
chr11	68080245	68080270	chr11:68080245-68080270	0	GAGCAAGACACATGTAAAACAAGCCG	1	3	6	CCD2	-	.
chr11	68081958	68081980	chr11:68081958-68081980	1	AGACATGCCCTGCCGACTCGCCA	1	3	3	BCC1	-	dELS
chr11	68085182	68085210	chr11:68085182-68085210	0	AGGCATACTTACTATTTTAAAGTTAGCTT	1	2	9	AA2	-	.
chr11	68089859	68089882	chr11:68089859-68089882	0	AGGCACGATCGCATGGACAAGCCT	1	2	4	BD1	-	.
chr11	68090241	68090270	chr11:68090241-68090270	0	AAAAATGTTTTACTTCTGAGAAGGAAGTTT	1	2	10	AA2	-	.
chr11	68091016	68091048	chr11:68091016-68091048	0	AAACTGGTTATTTGTAATCAGCCAAACTTGCTT	1	2	13	BC1	1.0	.
chr11	68093593	68093619	chr11:68093593-68093619	0	AAACAAATTTTATTTCCAGACATTTCT	1	2	7	AA2	-	.
chr11	68094821	68094841	chr11:68094821-68094841	0	TAACTTGTTCCCAGCATTTTT	2	3	1	ACC1	-	.
chr11	68097769	68097788	chr11:68097769-68097788	0	GAGCTTGTTCAAAAAACTCC	1	2	0	AA1	-	.
chr11	68099566	68099587	chr11:68099566-68099587	0	AAGCAAGCTGTGAAGCAGGCCG	1	3	2	BCC1	2.0	dELS,CTCF-bound
chr11	68099883	68099908	chr11:68099883-68099908	0	AGACTAGCTTGGCCAGAAACAAGCTC	2	0	6	0	1.0	.
chr11	68103604	68103628	chr11:68103604-68103628	0	AAGCAAGTTTAAAAAAAAAAAATCC	1	2	5	AA1	1.0	.
chr11	68106962	68106985	chr11:68106962-68106985	0	AAACATGTTCGGCCGGGCATGGTG	1	2	4	CD	2.0	.
chr11	68111767	68111789	chr11:68111767-68111789	0	GAACATGCCCGGAGCGGTAGCTC	2	2	3	AD1	2.0	.
chr11	68113162	68113183	chr11:68113162-68113183	0	CAAGAAGCTCTGTGGCATGCCC	2	3	2	ACC1	-	.
chr11	68117719	68117747	chr11:68117719-68117747	0	GCTCAAGTTTAGACCATGCAAACAAGTTT	1	2	9	DD4	-	.
chr11	68122880	68122899	chr11:68122880-68122899	0	GTACTTGGCTGAACTTGCTC	2	2	0	DD1	1.0	pELS
chr11	68123145	68123167	chr11:68123145-68123167	0	TGGCCTGCCCAGGTGACAAGCCC	1	3	3	BCC1	2.0	pELS
chr11	68123308	68123328	chr11:68123308-68123328	0	GGAAAAGCCTCAGACATTTTT	1	2	1	AA2	-	pELS
chr11	68124574	68124598	chr11:68124574-68124598	0	AGACGAGTTTGAGAGAAACTTGCTA	1	2	5	BC2	-	.
chr11	68124929	68124952	chr11:68124929-68124952	0	AAAGATGCTGCATACAGCAAGTTC	1	3	4	ACC1	-	dELS
chr11	68127188	68127210	chr11:68127188-68127210	0	TGCCATGTTGGCCAGGCTAGTCT	1	3	3	CCD1	-	.
chr11	68130541	68130570	chr11:68130541-68130570	0	AAAATAGCCTTGTGCAAGTAAGACTAATTT	1	2	10	AA2	2.0	.
chr11	68132943	68132963	chr11:68132943-68132963	0	GAAATAGTCTAGGACAAGTCA	1	2	1	AC2	-	.
chr11	68135056	68135081	chr11:68135056-68135081	0	GGATTTGCCTAACATGAGGCAACTCT	1	2	6	AA2	-	.
chr11	68136935	68136965	chr11:68136935-68136965	0	GAATAAGGTTAGAGATCAGCAGGACTTGTTT	1	2	11	AD1	1.0	dELS,CTCF-bound
chr11	68149846	68149870	chr11:68149846-68149870	0	CACCAAGTCCAGGCTGGGCATGCTG	1	3	5	CCD1	-	dELS
chr11	68150253	68150282	chr11:68150253-68150282	0	GGACTTCCTTTGCTGTCTCTAGGCATGCTC	1	1	10	A2	2.0	dELS,CTCF-bound
chr11	68151497	68151520	chr11:68151497-68151520	0	GTGGTAGCCCCCCAAGGCATGTTG	1	3	4	ACD1	1.0	.
chr11	68152073	68152100	chr11:68152073-68152100	0	TAACTAGGTTTCTACAGTCAGCATGCTT	1	3	8	CCD2	-	.
chr11	68152596	68152628	chr11:68152596-68152628	0	AGGCTAGCTCACTGCTGTGGTCTGAGCATGGCC	2	1	13	D1	-	.
chr11	68154959	68154986	chr11:68154959-68154986	0	GAACTTACCTCAAATGCTGAAAAAGTCC	1	2	8	AA2	-	.
chr11	68158504	68158525	chr11:68158504-68158525	0	TGACTTCTTTTTGGACATGCCT	1	2	2	AC1	-	.
chr11	68158879	68158905	chr11:68158879-68158905	0	GGGCAAATTTTTATACAGAACTACTTT	1	2	7	AA2	-	.
chr11	68160139	68160167	chr11:68160139-68160167	0	GAATTTCTTTATGCTTACGAGGCTTGCCT	1	2	9	AA1	-	.
chr11	68163304	68163327	chr11:68163304-68163327	0	AACCAAGCTTACACGAACTAGCAT	1	2	4	DD3	-	.
chr11	68163937	68163956	chr11:68163937-68163956	3	GGGCTTGTCCTGACTTGTGG	3	3	0	CCD1	1.0	dELS,CTCF-bound
chr11	68178283	68178312	chr11:68178283-68178312	0	AAACAAGTTCATTCCTATCTAAAAATGCCT	1	1	10	A2	-	.
chr11	68182304	68182325	chr11:68182304-68182325	0	AGTGTAGTCTGGGAGCTTGTTA	1	3	2	ACD1	-	dELS,CTCF-bound
chr11	68183555	68183577	chr11:68183555-68183577	0	CAGCATGTTGGCCAGGCTGGTCT	1	3	3	BCC1	-	.
chr11	68184982	68185004	chr11:68184982-68185004	0	AAACATGTCTTTAAAACTATTCG	1	2	3	AC3	1.0	.
chr11	68186249	68186275	chr11:68186249-68186275	0	GAGCATGTTCACTATTTTAACAAGACA	1	3	7	CCD1	1.0	dELS
chr11	68186465	68186493	chr11:68186465-68186493	0	AAACTTGCCCACAATTCCAGAGCTGGGCA	1	3	9	BCD2	-	.
chr11	68192628	68192653	chr11:68192628-68192653	0	AGGCAAGCTTAGGAAAAGGCATCTAT	1	2	6	AD4	-	.
chr11	68193358	68193377	chr11:68193358-68193377	0	ATACATGCCTGGACATACCT	3	2	0	AD3	-	.
chr11	68194389	68194411	chr11:68194389-68194411	0	CACCATGTTGGCCAGGCTAGTCT	1	3	3	CCD1	-	.
chr11	68195620	68195643	chr11:68195620-68195643	0	GGGCTAATTCTAAGGAGCAAGACT	1	2	4	AD2	-	.
chr11	68200632	68200659	chr11:68200632-68200659	0	AGGTTAGTTAATTTGAGAAGGCAAGCCT	1	2	8	AC1	1.0	.
chr11	68201689	68201710	chr11:68201689-68201710	0	GAACTTGTCTGCAAACAGTTTA	1	3	2	ABC2	1.0	.
chr11	68202980	68203010	chr11:68202980-68203010	0	AAACTTTTTCTTTTTAGATGGAGTCTTGCTC	1	2	11	AD2	-	.
chr11	68203685	68203708	chr11:68203685-68203708	0	AAACTTGCTCCTATAAACATTGTT	1	2	4	AD4	-	dELS
chr11	68205097	68205120	chr11:68205097-68205120	0	AAACAAGTTTTAAAAGACTGGGCA	1	3	4	BCD2	-	.
chr11	68206404	68206425	chr11:68206404-68206425	0	GGACAAGTGTGAGGAAAAGCTT	1	2	2	AD2	-	dELS,CTCF-bound
chr11	68212483	68212513	chr11:68212483-68212513	0	CAACTTGTTTCTATCTTAATCCAGCAAGTTG	1	3	11	CCC	-	.
chr11	68216465	68216485	chr11:68216465-68216485	0	AGCCTAGCCCGGAGCTGGCCT	1	2	1	BD3	-	dELS
chr11	68217500	68217526	chr11:68217500-68217526	0	GAAAATGTCCATTCCTTGGACCTGTCT	1	2	7	AB2	-	.
chr11	68218438	68218465	chr11:68218438-68218465	0	AATCTTGCTTTGTTGACAAGGCTTCTCC	1	2	8	AD3	-	.
chr11	68218896	68218922	chr11:68218896-68218922	0	AAACTAGCTAGGTGTGGTGGCATGTGC	1	3	7	CCD1	1.0	.
chr11	68220856	68220878	chr11:68220856-68220878	0	AAGCAAATTCTATAAAATAGTTT	1	2	3	AA2	1.0	.
chr11	68221931	68221952	chr11:68221931-68221952	0	GGGCATGTCTGTGAGGGTGTCT	2	2	2	AB1	-	.
chr11	68225210	68225240	chr11:68225210-68225240	0	AGGGAAGCTCCCTGGGATTGCAGGCTTGTGC	1	2	11	AD3	-	.
chr11	68228698	68228722	chr11:68228698-68228722	0	AAGCTTATCTAACTCGGGCATTTTC	1	2	5	AA2	-	.
chr11	68229790	68229813	chr11:68229790-68229813	0	AAACATGTCCTTCTTCACATGCCA	1	3	4	CCD2	-	.
chr11	68230841	68230864	chr11:68230841-68230864	0	AAGCATATCTTGCAGAGCAGGTTT	1	2	4	AB2	-	.
chr11	68232940	68232959	chr11:68232940-68232959	0	AGGCATGCTCCACCATGCCC	4	2	0	CD	1.0	.
chr11	68232988	68233016	chr11:68232988-68233016	0	GAGTTTCTCCATGTTGGTCAGGCTAGTCT	1	2	9	AA1	1.0	.
chr11	68233995	68234014	chr11:68233995-68234014	0	CATATTGCCCAGGCTTGTCT	2	3	0	ACD1	-	.
chr11	68235538	68235560	chr11:68235538-68235560	0	AGACTAGCCTGGCCAACATGGCG	1	3	3	CCD1	-	.
chr11	68240277	68240299	chr11:68240277-68240299	0	CAGCATGTTGCTCAGGCTGGTCT	1	3	3	BCC1	3.0	.
chr11	68245765	68245792	chr11:68245765-68245792	0	AATCTTGCTTTGTTGTCCAGGCTGGTCT	1	2	8	BD3	1.0	.
chr11	68248516	68248538	chr11:68248516-68248538	0	AGACCAGCCTGACCAACATGTTG	1	3	3	BCC1	1.0	.
chr11	68250213	68250241	chr11:68250213-68250241	0	AGGCATGCGCCACCATGCCAGGCTAATTT	1	2	9	AD2	-	.
chr11	68253835	68253863	chr11:68253835-68253863	0	AGGCATGTGCCACCATGCCTGGCTAGTTT	1	2	9	CD	1.0	.
chr11	68257634	68257665	chr11:68257634-68257665	0	GGCCATGCCCTGTCGAGCTCGAGGCCATGCCC	1	2	12	DD2	1.0	dELS,CTCF-bound
chr11	68260871	68260893	chr11:68260871-68260893	0	GAACTGGCCTAAGGAGCAGGCTC	1	2	3	BB2	1.0	.
chr11	68262012	68262041	chr11:68262012-68262041	0	GGGCTTGGCTGTGTCGTGGGGGACATGGCC	1	2	10	DD2	2.0	.
chr11	68262261	68262290	chr11:68262261-68262290	0	GGGCTTGCCGCGGTGTCACTGGGCATGTGC	1	2	10	CD	2.0	.
chr11	68262951	68262983	chr11:68262951-68262983	0	AATCATGTTCAATCCTGCACAGGGGGATTGCTC	1	2	13	AD2	1.0	.
chr11	68269128	68269157	chr11:68269128-68269157	0	AAGCATGTATCACTTTTGGAAAACATTTCT	1	2	10	AD2	1.0	.
chr11	68271468	68271487	chr11:68271468-68271487	1	GGGCTTGCCCGGGAAAGACC	2	2	0	AD1	2.0	pELS,CTCF-bound
chr11	68272161	68272180	chr11:68272161-68272180	1	GAGCTATTTTGAGCAGGTCT	1	2	0	AB2	1.0	PLS,CTCF-bound
chr11	68272620	68272642	chr11:68272620-68272642	0	AGGCAAGTGTGTGGGACTTGACT	1	2	3	DD2	-	pELS,CTCF-bound
chr11	68273027	68273058	chr11:68273027-68273058	0	AGGCATCCCCCGGTCCAAACCAAAACCTGTCT	1	2	12	AB2	-	.
chr11	68275589	68275609	chr11:68275589-68275609	0	GGGCTTGACCCAGGCTTCCCC	1	2	1	AD2	-	.
chr11	68277873	68277898	chr11:68277873-68277898	0	AAGCTTGTTCTACTCACAACACGTCT	1	2	6	BC1	1.0	.
chr11	68282270	68282289	chr11:68282270-68282289	6	CGGCATGCCCAGGCACATTT	3	3	0	ABC2	-	dELS
chr11	68283983	68284009	chr11:68283983-68284009	0	AAATTAGCCAGGTGAGGTGGCATGCCT	1	3	7	ACC1	-	.
chr11	68284306	68284329	chr11:68284306-68284329	0	ATGCATTCCTAGTCAAACTTGTTT	2	2	4	AD1	1.0	.
chr11	68288944	68288972	chr11:68288944-68288972	0	ATGCAAGTTTAGGGGCCTAAAGATTGTTT	1	2	9	AD2	-	.
chr11	68289240	68289261	chr11:68289240-68289261	0	AGGCTTGTTTTCAGCGTTGTTT	1	2	2	AD1	-	.
chr11	68292238	68292260	chr11:68292238-68292260	0	AAACTAGCATACAGAGCTAGTTT	1	1	3	D2	-	.
chr11	68302367	68302387	chr11:68302367-68302387	0	AGACTTGTAAGTGACAAGCCC	1	3	1	CCD2	1.0	.
chr11	68302488	68302518	chr11:68302488-68302518	0	CAACTTGCTCCTGTTTGCTCCAGACTTTTGC	1	3	11	ACD2	1.0	.
chr11	68302636	68302657	chr11:68302636-68302657	2	AGAGAGGCTTGGGGACTTGTCC	1	2	2	AB1	-	.
chr11	68304764	68304794	chr11:68304764-68304794	0	ATGATTGCTCTGCTGGGTTTTGGACTTGCTT	1	2	11	AD4	-	.
chr11	68306771	68306791	chr11:68306771-68306791	0	GGGCCTGCCCAGGGCATTCTT	2	2	1	AB3	2.0	.
chr11	68313655	68313685	chr11:68313655-68313685	1	AAGCAAGCCTCTTGCTACCTAAATCATTCTC	2	2	11	AD1	1.0	.
chr11	68314036	68314064	chr11:68314036-68314064	0	GAGCGTGTTTACATTGTGGGGCCTTGTCT	1	2	9	BD2	1.0	pELS,CTCF-bound
chr11	68316770	68316797	chr11:68316770-68316797	0	GAACGAGCCAGGTGATGGGGACAAGTTG	1	3	8	BCC1	2.0	.
chr11	68322035	68322056	chr11:68322035-68322056	0	AGATATGTTCTGGGGCTTGCTT	2	1	2	A1	-	dELS,CTCF-bound
chr11	68322097	68322120	chr11:68322097-68322120	0	GAACTTGCTTCCCAAAAGGAGTCT	1	2	4	AB1	-	.
chr11	68325230	68325249	chr11:68325230-68325249	0	AAACAGGTTCAGGGATGTCC	2	2	0	AB2	-	.
chr11	68325454	68325477	chr11:68325454-68325477	0	CAGCTTGGTCACCAAGGCATGCTG	1	3	4	CCD2	-	.
chr11	68325974	68326004	chr11:68325974-68326004	0	GGACTTGTTCAGCTCAGCTGAGAGGCTGCTT	1	2	11	AB1	-	dELS,CTCF-bound
chr11	68329399	68329429	chr11:68329399-68329429	0	TAACTTGCTCAAATTTGGTATAGGCAAAACT	1	3	11	ACD2	1.0	.
chr11	68330055	68330084	chr11:68330055-68330084	0	CAGCTTGTCCTGGGATCACTGAGCTGGTCA	1	3	10	BCC1	1.0	dELS,CTCF-bound
chr11	68330567	68330588	chr11:68330567-68330588	0	GGACTTGCCTGGGGTCATTCTC	2	2	2	AD1	1.0	dELS
chr11	68330778	68330797	chr11:68330778-68330797	0	GGTGTAGCCCAGGCAAGCCC	3	2	0	AD4	-	.
chr11	68331314	68331334	chr11:68331314-68331334	0	TAGCAAGTCCTTTGCTTGTCT	1	3	1	CCD2	2.0	dELS
chr11	68332927	68332955	chr11:68332927-68332955	0	GAGCTTTCTCTAAAAGGCAGAACATGTGC	1	2	9	AD2	-	.
chr11	68335273	68335292	chr11:68335273-68335292	0	CATGTTGCCCAGGCTAGTCT	2	3	0	ACD1	-	.
chr11	68336140	68336161	chr11:68336140-68336161	0	GAGCTTGTCCACGAAGAAGCTG	1	2	2	AC1	-	.
chr11	68337467	68337486	chr11:68337467-68337486	8	GATCAGGCCTGGGCATGCTC	3	2	0	BD1	1.0	dELS
chr11	68338162	68338189	chr11:68338162-68338189	0	TAGCTTGTGTCCAGGCTGCAGCTTGCTC	1	3	8	CCD2	-	.
chr11	68338511	68338541	chr11:68338511-68338541	0	GAGCTGGCCTTTCTCTGACACTGACTTGCCA	1	3	11	BCC2	-	dELS
chr11	68340821	68340848	chr11:68340821-68340848	0	AGACTTGTCTCCCTAATGAGGCCACCTT	1	2	8	AB1	-	dELS
chr11	68344643	68344666	chr11:68344643-68344666	0	AAACTTGCCGCCTTAAGCAGGTCC	1	2	4	BC2	-	dELS
chr11	68351945	68351970	chr11:68351945-68351970	0	GGGCTGGTTTGGGGCGGGGCCTGTTT	1	2	6	BB2	-	dELS,CTCF-bound
chr11	68354966	68354997	chr11:68354966-68354997	0	CAGTCAGCCTCTGCAGGGAAGAGGGCATGTTT	1	3	12	ABC1	-	dELS,CTCF-bound
chr11	68360358	68360386	chr11:68360358-68360386	0	GAATTTGCCCAGAGCCACACAGCTAGTCC	1	2	9	AC2	1.0	.
chr11	68364421	68364440	chr11:68364421-68364440	0	CACGTTGCCCAGGCTTGTCT	2	3	0	ACD1	-	.
chr11	68366657	68366681	chr11:68366657-68366681	0	GGGCATCTTTAATGAAGACATGGCT	1	2	5	AD2	-	.
chr11	68367308	68367334	chr11:68367308-68367334	0	GGGCAAGTCACCAGCCTGGGGTTGCCC	1	2	7	AC2	-	.
chr11	68367496	68367523	chr11:68367496-68367523	0	GCACAAGCCTCAGCGGAGAAGGATGCTT	1	2	8	AD2	-	.
chr11	68368086	68368105	chr11:68368086-68368105	0	CAGCTCGTCCTGGCTAGTCT	2	3	0	BCC2	1.0	.
chr11	68368223	68368244	chr11:68368223-68368244	0	GGCCATGTCAGGAAGCAAGCCG	2	3	2	CCD1	-	.
chr11	68369161	68369183	chr11:68369161-68369183	0	AGACATGTCTTTTAGTCATCCTC	2	2	3	AD1	1.0	.
chr11	68369830	68369849	chr11:68369830-68369849	0	TAACTTGCCCAGGCTACCCT	2	2	0	AC2	1.0	.
chr11	68370026	68370056	chr11:68370026-68370056	0	GGGCAGGTTCACTCAGGGTCCAGGTTTGCCT	1	2	11	AB2	-	.
chr11	68374633	68374658	chr11:68374633-68374658	0	GAACATTTCTACCACTGGGAAAGTTC	1	2	6	AA2	-	dELS,CTCF-bound
chr11	68379474	68379506	chr11:68379474-68379506	0	GGAGATGCCCCCACTTAAGTGTCAGACAGGCCT	2	2	13	AB3	-	.
chr11	68381403	68381430	chr11:68381403-68381430	1	GGACATGTCCATGACGTCGGCCATCCCT	2	2	8	AD1	-	dELS,CTCF-bound
chr11	68382611	68382630	chr11:68382611-68382630	0	GGCCTGGCCTGAACTAGCTT	2	2	0	BD1	-	.
chr11	68383547	68383578	chr11:68383547-68383578	0	AGACAGGCCCAGAGAGGGGCAGGAACCTGCCC	1	2	12	BB2	-	.
chr11	68385855	68385883	chr11:68385855-68385883	0	GGGTGAGCCCCTGCAAGGTGGGCATGCTG	1	3	9	ABC1	2.0	.
chr11	68387505	68387526	chr11:68387505-68387526	0	AGAGAGGCTCAGGGACTTGCCC	1	2	2	AB1	-	.
chr11	68388874	68388894	chr11:68388874-68388894	0	GGGCTTGCCGCTGGCATGCTC	3	2	1	CC	3.0	dELS,CTCF-bound
chr11	68390066	68390093	chr11:68390066-68390093	0	GGACATGTTTGATCCAGGAGGCCAGGCC	2	2	8	BD1	-	.
chr11	68393896	68393916	chr11:68393896-68393916	0	CGTCTTGTCCCAGGCTTGCCA	1	3	1	CCD1	-	.
chr11	68396423	68396448	chr11:68396423-68396448	0	GAAGGTGCTTTCTGCGGGGCTAGCCG	1	3	6	ABC1	-	.
chr11	68397132	68397157	chr11:68397132-68397157	0	CAGCATGTCCCCTCAGGACCAAGCCC	1	2	6	CD	1.0	.
chr11	68398506	68398536	chr11:68398506-68398536	0	GGTCTAGTTTCATTTCCTGAAAAACAAGTGC	1	2	11	DD3	-	dELS
chr11	68399391	68399418	chr11:68399391-68399418	0	AAACATGTATTGGAACACAGCCATGCCT	1	2	8	DD2	1.0	.
chr11	68399676	68399701	chr11:68399676-68399701	0	AGGCTTGGCTCGGCTCAGGCATTCTT	1	2	6	AD2	-	dELS,CTCF-bound
chr11	68401370	68401389	chr11:68401370-68401389	0	GGGCTGGTCTAACCATGTTC	2	2	0	BD2	-	.
chr11	68402153	68402177	chr11:68402153-68402177	0	AAGCTTGCCTTTAATGGCCTTGTGT	1	2	5	DD1	1.0	dELS,CTCF-bound
chr11	68403524	68403545	chr11:68403524-68403545	0	GGACAAGCTCCCGCACATTTTT	2	2	2	AD1	3.0	.
chr11	68404987	68405016	chr11:68404987-68405016	0	AAAAAAGTCCAAAAAAAAAAAAATTAGTCT	1	2	10	AA2	1.0	.
chr11	68406934	68406958	chr11:68406934-68406958	0	AAGCTAATCAAATATGAGCAAGCCT	1	2	5	AC1	2.0	.
chr11	68406971	68406995	chr11:68406971-68406995	0	AAAGATGATTATAATGAGCAAGTCC	2	2	5	AD1	-	.
chr11	68407508	68407529	chr11:68407508-68407529	0	AAACTAGTCTGTGGGCTGGCCT	2	1	2	B1	-	.
chr11	68410076	68410105	chr11:68410076-68410105	0	CGGCAAGTCCTCGTGTGGAGGGACTTGGAC	1	3	10	CDD3	-	.
chr11	68411942	68411974	chr11:68411942-68411974	0	GGGGAAGCTGAGGCCTGAGCACATGACTTGCCT	1	3	13	ACC1	-	dELS,CTCF-bound
chr11	68415278	68415303	chr11:68415278-68415303	0	AGGAGTGTCTTCTCTCGGGCTTGTTG	1	3	6	ABC1	1.0	.
chr11	68415602	68415621	chr11:68415602-68415621	0	GGGCATGGTGGGGCATGCCT	4	2	0	CD	1.0	.
chr11	68418717	68418745	chr11:68418717-68418745	0	AGCCATGCCTGGCTCCCTGGAGCTTCTCT	1	2	9	AD3	-	DNase-H3K4me3
chr11	68422147	68422166	chr11:68422147-68422166	0	TATGTTGCCCAGACTAGTCT	2	3	0	ACD1	2.0	.
chr11	68425791	68425811	chr11:68425791-68425811	0	GGGCTTTCCGAGGGCTTGTCT	1	2	1	AC1	1.0	.
chr11	68429329	68429356	chr11:68429329-68429356	0	AGGCTGGCCTGTGATGTCAAGCAACTTC	1	2	8	AB2	-	.
chr11	68431077	68431097	chr11:68431077-68431097	0	AAGCCTGTCCAGGGCTTTCTC	1	2	1	AB3	1.0	dELS
chr11	68436283	68436307	chr11:68436283-68436307	0	GAGCAAGTTCTCTGGGGGCAGGCGT	1	2	5	BD4	-	.
chr11	68437774	68437801	chr11:68437774-68437801	0	AGGGTCGCCTCCTCTGCTGGGCAAGTTC	1	2	8	AB1	-	dELS,CTCF-bound
chr11	68438913	68438935	chr11:68438913-68438935	0	GAGAAAGCTCCTTGGACTTGACC	1	2	3	AD3	-	.
chr11	68444039	68444064	chr11:68444039-68444064	0	GAGCAAGGTGGGCATCCAGCTTGTTT	1	3	6	CCD2	-	.
chr11	68445035	68445058	chr11:68445035-68445058	0	AGGATAGCCCCAGGAAGCAGGCCT	1	2	4	AB3	-	.
chr11	68445773	68445799	chr11:68445773-68445799	0	GGGCACGTTCACGTGGTGAATTTGTCT	1	2	7	AB2	-	.
chr11	68446486	68446513	chr11:68446486-68446513	0	GGACATGTTCTACTCTTCAAACATTCCG	1	2	8	AC3	1.0	.
chr11	68446691	68446713	chr11:68446691-68446713	0	AGGCTGCCTCCCCAGACAAGCTC	1	2	3	AB1	-	.
chr11	68448588	68448607	chr11:68448588-68448607	2	GGGCAGGTGCGGGCATGCCC	3	2	0	BD1	1.0	.
chr11	68456137	68456160	chr11:68456137-68456160	0	AGCCAAGCCCTTCCTGGCATGTCC	1	2	4	CD	1.0	dELS,CTCF-bound
chr11	68456584	68456610	chr11:68456584-68456610	0	AAGCTCTTCTTTATTCAGAGCTAGTTT	1	2	7	AB1	-	.
chr11	68462009	68462030	chr11:68462009-68462030	0	GGGCAAGTTACCCAGCTTCTCT	1	3	2	ACC1	2.0	pELS
chr11	68462601	68462622	chr11:68462601-68462622	0	AAGATAGTTTGGGAAATAGCTT	1	2	2	AA2	-	pELS
chr11	68463424	68463446	chr11:68463424-68463446	0	AAACATCTCTTTAAAACAAGTGT	1	2	3	AD2	1.0	.
chr11	68464036	68464061	chr11:68464036-68464061	0	AGACTGGCCTACATTAGAATAAGCCT	1	2	6	AB2	-	dELS
chr11	68466065	68466094	chr11:68466065-68466094	0	AAGCTTGCTGTAGGTTTTTGCAAAATGTTT	1	3	10	ACC2	1.0	dELS
chr11	68467565	68467588	chr11:68467565-68467588	0	GAGCTTGCCTGAGAACACATGTCA	1	2	4	CD	-	.
chr11	68467690	68467722	chr11:68467690-68467722	0	TGACTAGTCTTGACAATTGACTGAGGCTTCCAT	1	3	13	ACD2	-	.
chr11	68470359	68470387	chr11:68470359-68470387	0	GGACAAGGTGCTAAGAAGGAGGCATGTCT	1	2	9	CD	2.0	.
chr11	68472857	68472881	chr11:68472857-68472881	0	CAGCTTCTTTCAACTTAGCATGTTT	1	3	5	ACC2	-	.
chr11	68473445	68473477	chr11:68473445-68473477	0	AATATTGTTTATGATAAACTGGTAAACTTGTTT	1	2	13	AD4	-	.
chr11	68473868	68473893	chr11:68473868-68473893	0	ATACAAGTCTTTGGGTAGACATGGTT	1	2	6	DD3	-	.
chr11	68474237	68474264	chr11:68474237-68474264	0	GGTCTTGCTTTGTTGCCTAGGCTGGTCT	1	2	8	BD3	1.0	.
chr11	68477176	68477205	chr11:68477176-68477205	0	AGGCTTTTCCATCTCTGTTCAAACTAGTAT	1	2	10	AD2	1.0	.
chr11	68477923	68477954	chr11:68477923-68477954	0	AGACAGGCTCACTGTGTTGCCCAGGCTGGTCT	1	2	12	BB2	-	.
chr11	68479392	68479419	chr11:68479392-68479419	0	AAAAATGTTTGGATTTTGGAGCATTTCT	1	2	8	AA2	-	.
chr11	68484464	68484487	chr11:68484464-68484487	0	GAACATGTTTTCAAATGCTTACTT	2	2	4	AD1	1.0	.
chr11	68488804	68488831	chr11:68488804-68488831	0	AGGCATTCTTGAGGAATGCAACAAGTCT	1	2	8	AC2	-	.
chr11	68494843	68494867	chr11:68494843-68494867	0	CAGCAAGCCCCTTAAAAACAAATTT	1	2	5	AC2	-	.
chr11	68495584	68495611	chr11:68495584-68495611	0	AAACGTGGTCCTTTTTTGGGACTAGCTT	1	2	8	BD1	1.0	.
chr11	68498241	68498266	chr11:68498241-68498266	0	AAACTTGTTTTATTAGGGGTAAATTT	1	2	6	AA1	-	.
chr11	68499004	68499029	chr11:68499004-68499029	0	AGAGATGTCTTACTTAGGGCAATTTT	1	2	6	AA2	1.0	.
chr11	68503130	68503162	chr11:68503130-68503162	0	AGACAGGTTTCACCATATTGGACAGGCTGGTCT	1	2	13	BB2	-	.
chr11	68505173	68505203	chr11:68505173-68505203	0	TGACTTGCTCAAATAGTGACAGAACTTCCTC	1	2	11	AC2	-	.
chr11	68505715	68505746	chr11:68505715-68505746	0	AAACCAGCTCCTTTGCCTTCCTAGCCATGTTT	1	2	12	BD2	-	.
chr11	68507556	68507585	chr11:68507556-68507585	0	GAACAAGTCCTTGTAGAGATGAATTATCTT	1	2	10	AA1	-	.
chr11	68513177	68513202	chr11:68513177-68513202	0	CAGCTTGCCTGTCATGGGACTTCCCA	1	3	6	ACC1	-	.
chr11	68513850	68513878	chr11:68513850-68513878	0	AAACTTCCTCAGTAAATGAAGAGATGTCC	1	2	9	AA2	1.0	.
chr11	68517516	68517536	chr11:68517516-68517536	0	AGACAAATCCAGAACATGTTA	1	2	1	AC2	2.0	.
chr11	68519616	68519645	chr11:68519616-68519645	0	AAACATTTCTTTTAATTTTTAAACTTGGTT	1	2	10	AD2	-	.
chr11	68522108	68522129	chr11:68522108-68522129	0	ATACTTGCTTTTTAGCATGTCA	2	3	2	CCD1	1.0	.
chr11	68524846	68524866	chr11:68524846-68524866	0	GAGCTTGTCCAGAGCTCTTCA	1	3	1	ABC2	-	dELS
chr11	68524922	68524950	chr11:68524922-68524950	0	GCACATGGTTCCTCTTCCTGAACTTGTCC	1	2	9	DD1	2.0	dELS
chr11	68526753	68526778	chr11:68526753-68526778	0	AAACTTGTTCGTAGTAGAAATAACCC	1	2	6	AA1	1.0	.
chr11	68526888	68526913	chr11:68526888-68526913	0	GTAGTTGCTTTAATTTGAACTAGTTG	1	3	6	ACD1	-	.
chr11	68528019	68528044	chr11:68528019-68528044	0	GAGCTACCTTTCTGTGGAACAAGGTT	1	2	6	AD2	1.0	.
chr11	68530755	68530783	chr11:68530755-68530783	0	GAACATTTTGCTCTGGGCCCAGCTAGTCC	1	3	9	ACC2	-	.
chr11	68531821	68531849	chr11:68531821-68531849	0	TAGCTTTCCTGAGGCCTCAGGGCTAGCCA	1	3	9	ACC2	-	.
chr11	68533016	68533040	chr11:68533016-68533040	0	AGTTATGTTTACTAAAAACAAGTTG	1	3	5	ACD1	-	dELS
chr11	68535633	68535658	chr11:68535633-68535658	0	AAACTTGCTCCTTAAGGAGCTTTTGG	1	3	6	ACD2	-	dELS
chr11	68539341	68539368	chr11:68539341-68539368	0	AGGCATGCCTTCTATGAAGGGCTTACTT	2	1	8	A1	-	.
chr11	68542840	68542860	chr11:68542840-68542860	0	GAACAAATTTTAAAGTTGCTC	1	2	1	AA2	-	dELS
chr11	68543674	68543700	chr11:68543674-68543700	0	TGTCTTGCTCAGCTTTTGAGCTTGCCA	1	3	7	CCD1	-	.
chr11	68544628	68544650	chr11:68544628-68544650	0	AAGCTTGGTTTAAAAACAATTTT	1	2	3	AD2	1.0	.
chr11	68545730	68545751	chr11:68545730-68545751	0	TAGCAAGCCTTCCAGCTAACTC	1	3	2	ACC1	1.0	.
chr11	68551254	68551284	chr11:68551254-68551284	0	GAGCATACTTATATTAAATGTGAACATGATC	1	2	11	AD2	-	.
chr11	68552852	68552878	chr11:68552852-68552878	0	GGAGAAGTCCAATTCTGCAACAAGTTT	1	2	7	AC2	1.0	dELS,CTCF-bound
chr11	68554744	68554774	chr11:68554744-68554774	0	AAGAATGTTTACTGTCAACATGGGCATGTAT	1	2	11	AD3	-	.
chr11	68555470	68555492	chr11:68555470-68555492	0	GAACATGCCGGTCAGACGAGTTA	1	3	3	BCC2	1.0	.
chr11	68557120	68557146	chr11:68557120-68557146	0	AAACATATTTATTTTAAAAGATAGTTT	1	2	7	AA2	1.0	.
chr11	68557882	68557914	chr11:68557882-68557914	0	GAGAATGTTCATATAAATTCAATGAACTGGTTT	2	2	13	AB3	-	.
chr11	68563904	68563923	chr11:68563904-68563923	0	GAACAAGTATAGGCCTGTTC	1	2	0	BD2	-	.
chr11	68564347	68564369	chr11:68564347-68564369	0	CAGCTTGTTCAGTAAACAAGAGT	1	3	3	CDD3	-	dELS
chr11	68569747	68569779	chr11:68569747-68569779	0	GAACATGTTCTTCAAGTATACATGGAATAACTT	2	2	13	AA1	-	.
chr11	68570454	68570478	chr11:68570454-68570478	0	AGGCTAGCTTGGAACAGCCAAGTTG	1	2	5	CD	-	.
chr11	68571750	68571771	chr11:68571750-68571771	0	AGGCATGCTTCTGTGTTTGTTT	2	2	2	AD1	-	.
chr11	68572923	68572949	chr11:68572923-68572949	0	AAGCAAGCCTTCAAGCATAGGATGTTT	1	2	7	AC1	-	.
chr11	68574958	68574988	chr11:68574958-68574988	0	AAGAATGTTTGTTTGTTCAAGAGGCTATTCC	1	2	11	AA2	-	.
chr11	68575652	68575673	chr11:68575652-68575673	0	GAGCATTTTCAGAAACTTGTTA	1	2	2	AC2	-	.
chr11	68577510	68577533	chr11:68577510-68577533	0	AAAAATGTCCAATTAAGCTTGTTA	1	2	4	AC2	-	.
chr11	68578363	68578385	chr11:68578363-68578385	0	ACACTTGCCTTCTTAACATGCTT	1	2	3	CD	1.0	.
chr11	68578668	68578696	chr11:68578668-68578696	0	GGACTTGCTCACTTCTTTTGGATAAGCTG	1	2	9	AC1	-	.
chr11	68581192	68581211	chr11:68581192-68581211	0	TAAGTTGCTAAAACTAGTTT	3	3	0	ACC1	-	.
chr11	68581699	68581719	chr11:68581699-68581719	0	AGGCTTTCCTGGAACATCCCC	1	2	1	AA2	-	dELS
chr11	68589783	68589815	chr11:68589783-68589815	0	CAGCACGCTCTTAATTGTGCTATAAACATGCCG	1	3	13	BCC2	2.0	.
chr11	68591046	68591074	chr11:68591046-68591074	0	GGGCAAGCCCCTCGTTACTAGGCATTTCT	2	1	9	A1	-	.
chr11	68591584	68591604	chr11:68591584-68591604	0	TGCCTTGTTTGAAGCATGTTG	2	3	1	CCD1	-	.
chr11	68594541	68594561	chr11:68594541-68594561	0	AAACATGTCCAAGACCTGTAT	2	2	1	BD1	2.0	.
chr11	68596678	68596703	chr11:68596678-68596703	0	AAACTTGTCCAGCTGAGTGCTTGCTT	1	1	6	D2	-	.
chr11	68596821	68596841	chr11:68596821-68596841	0	AGGCTTGCCCCAAGCCTGGCC	1	2	1	BD1	1.0	.
chr11	68597084	68597104	chr11:68597084-68597104	0	CAACATGCCTTTGTCAAGTTC	1	3	1	CCD2	-	.
chr11	68599052	68599084	chr11:68599052-68599084	0	AGTCAAGTCTGTCTTTAAACTCAGAACATTTCT	1	2	13	AD3	-	dELS
chr11	68599432	68599451	chr11:68599432-68599451	0	AAGTGTGCTCAAGCAAGTCC	3	2	0	AB4	1.0	dELS,CTCF-bound
chr11	68600708	68600733	chr11:68600708-68600733	0	GGAGTAGTTCTTGAACAAAGTAGCTT	1	2	6	AA2	-	.
chr11	68603287	68603312	chr11:68603287-68603312	0	GTGCCAGTTCCTTTTCGGGCTTGCTG	1	3	6	BCD1	-	.
chr11	68604868	68604887	chr11:68604868-68604887	0	TAGCATTTCTGAACAAGTTA	3	3	0	ACC2	-	.
chr11	68607235	68607257	chr11:68607235-68607257	0	GGACTTGCCCTGCCAGATAGTCA	1	3	3	ACC2	1.0	.
chr11	68608025	68608054	chr11:68608025-68608054	0	GGACTTCTTTAAAAAAAAAAAAAAAAGCCT	1	2	10	AA2	-	.
chr11	68608270	68608291	chr11:68608270-68608291	0	AGATAAGTTTATAGACAAGCCT	1	1	2	A1	-	.
chr11	68610815	68610834	chr11:68610815-68610834	0	AAGCTATTTCAGAGAAGTTT	1	2	0	AA2	-	dELS,CTCF-bound
chr11	68611043	68611072	chr11:68611043-68611072	0	AAACAAATTAAGAACTATTTGAGCATGTTG	1	3	10	ACC2	2.0	.
chr11	68612138	68612163	chr11:68612138-68612163	0	CAGCTTGTTTAAGTGAAGGCAAGTTA	1	2	6	CC	-	.
chr11	68612536	68612559	chr11:68612536-68612559	0	ACATTTGCTTTGTGGGACATGTTC	1	2	4	AD4	1.0	.
chr11	68614064	68614086	chr11:68614064-68614086	0	AGGCAAGTCAGTTGAAAATGCTC	1	2	3	AC2	3.0	.
chr11	68615697	68615718	chr11:68615697-68615718	0	CTGTTTGCTTAAAAACATGTTC	1	3	2	ACD1	-	.
chr11	68616042	68616063	chr11:68616042-68616063	0	GAACAAGTTCAAAGACTTGAAT	1	2	2	DD4	-	.
chr11	68617480	68617502	chr11:68617480-68617502	0	AGACTAGCCTGGTCAACATGGCG	1	3	3	CCD1	-	.
chr11	68617851	68617874	chr11:68617851-68617874	0	AGGGAAGTCTTCCGCAGCTTGTTG	1	3	4	ACC1	-	.
chr11	68618129	68618159	chr11:68618129-68618159	0	GGATTTGCCCGCCCATGGAGAGGACACGTTC	1	2	11	AB3	1.0	.
chr11	68618202	68618234	chr11:68618202-68618234	0	GGAGAAGTCTGCATCCCTGGGTTAGACACGTCT	1	2	13	AB3	-	.
chr11	68618307	68618329	chr11:68618307-68618329	0	AACCATGCCCCTCAAGCAAGGTT	1	2	3	DD3	1.0	.
chr11	68621386	68621405	chr11:68621386-68621405	0	AGACAAGCCTAGGCAACATA	2	3	0	ACD2	-	.
chr11	68624095	68624124	chr11:68624095-68624124	0	AAACTTGCCTCCTTCACTATAGGCAAACTT	1	1	10	A1	-	.
chr11	68624533	68624559	chr11:68624533-68624559	0	CAGGCTGCTCGTTGCCAAGACAAGTCC	1	3	7	ABC1	-	dELS,CTCF-bound
chr11	68624649	68624681	chr11:68624649-68624681	0	TGACTAGTTCTTCCCCACCTGCCCAACAATTTC	1	3	13	ACC1	-	.
chr11	68626377	68626399	chr11:68626377-68626399	0	AAGCATTCCTACAAGACTTCCTC	1	2	3	AA2	-	.
chr11	68627250	68627272	chr11:68627250-68627272	0	AGACAAGTCTTACAGATTAGTTC	1	1	3	A2	1.0	.
chr11	68628896	68628921	chr11:68628896-68628921	0	AAAGTAGCTAGACAAGCAGCTAGCTT	1	3	6	ACC1	1.0	dELS
chr11	68628959	68628984	chr11:68628959-68628984	0	AAAGTAGCTAGACAAGCAGCTAGCTC	1	3	6	ACC1	-	dELS
chr11	68630284	68630307	chr11:68630284-68630307	0	GGCCGAGCCCCAAAAAACTTGTCA	1	3	4	BCD1	2.0	.
chr11	68630817	68630840	chr11:68630817-68630840	0	AGACAAGTCCAGCAAAACTTCCCC	1	1	4	A1	-	.
chr11	68631108	68631138	chr11:68631108-68631138	0	AGACAAGCCCTCTATCAATACTGACAAACTT	1	2	11	AC1	-	.
chr11	68631927	68631948	chr11:68631927-68631948	0	GATCGAGCCCAAAAACTTGCCA	1	3	2	BCD1	2.0	.
chr11	68634945	68634974	chr11:68634945-68634974	0	GGGCTTGCTTCCTTCACTATGGGCAACTTT	1	1	10	A1	-	.
chr11	68636815	68636837	chr11:68636815-68636837	0	AGACAAGCCTTACAAGTTAGTTC	1	1	3	A2	-	.
chr11	68636936	68636963	chr11:68636936-68636963	0	TATTTTGTTCTGGATCTCAAACATGCTT	1	3	8	ACD1	2.0	.
chr11	68637215	68637244	chr11:68637215-68637244	0	AAACAACTCCTTTCCTTCCTAGGCATGGTT	1	2	10	AD2	-	.
chr11	68637914	68637937	chr11:68637914-68637937	0	AAATTAGCTTTACTCAACATGCCC	1	2	4	AC2	4.0	.
chr11	68640770	68640798	chr11:68640770-68640798	0	AGACATCTCTTCTAGGTAGGAGTTTGTCT	1	2	9	AA2	1.0	.
chr11	68648332	68648359	chr11:68648332-68648359	0	CAACACGCCCGGCCCTCCTGACATGTTC	1	3	8	BCC2	2.0	.
chr11	68650618	68650650	chr11:68650618-68650650	0	AGACCAGCCTGACCAACATGATGAAACATCTCT	2	2	13	AB3	-	.
chr11	68651869	68651888	chr11:68651869-68651888	0	GAGCAAGTGTCAACATGCTA	3	3	0	CCD2	-	dELS,CTCF-bound
chr11	68652337	68652357	chr11:68652337-68652357	0	GAGGTGGCTCAAGGCTTGTCC	1	2	1	AB1	1.0	.
chr11	68652476	68652506	chr11:68652476-68652506	0	AGGCTTGCTCTTAGATCCGTGTCACTTGTCC	1	2	11	CD	1.0	dELS,CTCF-bound
chr11	68653358	68653379	chr11:68653358-68653379	0	AGGCATCCCTGTGGACCAGTCC	1	2	2	AB2	-	.
chr11	68655872	68655896	chr11:68655872-68655896	0	TTATATGCTCTAAGAGGACAAGTTC	1	3	5	ACD1	-	.
chr11	68668524	68668547	chr11:68668524-68668547	0	GAACTTGTCTTTCTGGACATGTTA	2	1	4	C1	-	.
chr11	68670560	68670580	chr11:68670560-68670580	0	GAACTTGTTTAGAACCTGCAT	1	2	1	BD1	-	.
chr11	68672866	68672891	chr11:68672866-68672891	0	AAGCATGCTGCGTGTATAGCATGTGT	1	3	6	CCD1	-	.
chr11	68675845	68675871	chr11:68675845-68675871	0	AAGGATGTTCTAGATAGAGGAATGTTC	1	2	7	AA2	-	.
chr11	68676433	68676461	chr11:68676433-68676461	0	AAATTAGCCTGGTGTAGTGGTGCATGCCT	1	2	9	AD2	-	.
chr11	68676701	68676724	chr11:68676701-68676724	0	AAACATGCTGAGTGAAAGAAGCCA	1	3	4	ACC2	-	.
chr11	68678238	68678266	chr11:68678238-68678266	0	AAATTATCCTAGTGACCCCAGGCTTGTCT	1	2	9	AA1	-	.
chr11	68679601	68679632	chr11:68679601-68679632	0	ATGCTTCTTCTCCTCTGTTGTGAAACAAGCCT	1	2	12	AD1	1.0	.
chr11	68680316	68680338	chr11:68680316-68680338	0	TGGCATGTTGGCCAGGCTGGTCT	1	3	3	BCC1	-	.
chr11	68681282	68681308	chr11:68681282-68681308	0	GGGCATGTTTATTTTGAATACATGTGT	1	2	7	DD1	-	.
chr11	68686079	68686104	chr11:68686079-68686104	0	AGACAGGCTCCCCTCAAAACAAGGTT	1	2	6	BD2	1.0	.
chr11	68696594	68696613	chr11:68696594-68696613	0	AAACTATTTCAAACATACTT	1	2	0	AA2	2.0	.
chr11	68704671	68704695	chr11:68704671-68704695	0	AAGCATGTTTAAAAAAGTAAAGCTT	2	2	5	AD1	-	.
chr11	68707530	68707553	chr11:68707530-68707553	0	AAGCTAGTTATGTGAACCATGTTT	1	2	4	CD	1.0	.
chr11	68707672	68707691	chr11:68707672-68707691	0	AGACATGCTGGTGCAAGCCT	4	2	0	CD	-	.
chr11	68708220	68708250	chr11:68708220-68708250	0	GAGCCAGCCTCATGTTCCCCTAAACATCCTT	2	2	11	AB3	-	.
chr11	68709132	68709164	chr11:68709132-68709164	0	GGACAAGTAAATCTGTCCGTTTTTGACATGCCT	1	3	13	CCD2	-	.
chr11	68711608	68711629	chr11:68711608-68711629	0	TGACTTGTTTTGAAGAAAGCCT	1	2	2	AC2	2.0	.
chr11	68711846	68711875	chr11:68711846-68711875	0	CGGCATGTCCCATCTGTACCCAGCAAGCCC	1	2	10	CC	-	.
chr11	68713400	68713428	chr11:68713400-68713428	0	AGACATGCCTAGGGTAGAATGGGAAGCTC	1	2	9	AC1	-	.
chr11	68713974	68714002	chr11:68713974-68714002	0	AAGCAGGTCTCAACCGCTGGGCCATGCCT	1	2	9	BD2	-	.
chr11	68721393	68721424	chr11:68721393-68721424	0	AGGGAAGCCTTCCCCGACTGCCATGCTTGCTC	1	2	12	AD2	-	.
chr11	68723918	68723939	chr11:68723918-68723939	0	AGACAGTTTTTCAGACAAGTTT	1	2	2	AB1	-	.
chr11	68726407	68726427	chr11:68726407-68726427	0	GCACATTCTCAAAACAAGCCT	2	2	1	AD1	-	.
chr11	68727687	68727718	chr11:68727687-68727718	0	AGGTTTGTGTCAACTCTGCATCAAGCAAGTCT	1	2	12	AD1	-	.
chr11	68728154	68728181	chr11:68728154-68728181	0	GATTAAGCTTAGTGAGGAAGGCATGTCG	1	3	8	ACD1	2.0	.
chr11	68728497	68728516	chr11:68728497-68728516	0	GGAGAAGCTGCAGCAAGTTC	3	3	0	ACC1	-	.
chr11	68730181	68730210	chr11:68730181-68730210	0	CAGCATGTTTATAGTTATATAAACATAACT	1	3	10	ACD2	-	.
chr11	68730243	68730267	chr11:68730243-68730267	0	TGACTTGCTTTATTGTGATTTGCTC	1	3	5	ACC2	1.0	.
chr11	68736294	68736315	chr11:68736294-68736315	0	AAGCTAGTTAATAAGTTAGCCA	1	3	2	ACC2	1.0	.
chr11	68741320	68741341	chr11:68741320-68741341	0	TGGGATGTTCCACAGCTTGCTT	2	3	2	ACC1	1.0	.
chr11	68742481	68742505	chr11:68742481-68742505	0	GGACATGTCCTGTGCAAAGTTATTT	2	2	5	AA1	-	.
chr11	68745425	68745446	chr11:68745425-68745446	0	AGCCATGCCCCAGAGCTTCCTT	1	2	2	AD3	-	.
chr11	68745542	68745571	chr11:68745542-68745571	0	CGGCATGTCCCTGAGTCCCTGGGCACGCAC	1	3	10	BCD2	2.0	.
chr11	68757441	68757471	chr11:68757441-68757471	0	GGGCAAGTCTGGAAGTAGTGGGGTTATGCTT	2	2	11	AD1	-	.
chr11	68762747	68762779	chr11:68762747-68762779	0	AAACTTGCCCATGTCCTGGGGAAAGAGAAGTAC	1	2	13	AD1	2.0	.
chr11	68764444	68764475	chr11:68764444-68764475	0	AGGCAAGGCTGGGCTGAGCACAGGGCCTGCTC	1	2	12	BD2	1.0	dELS,CTCF-bound
chr11	68768729	68768748	chr11:68768729-68768748	0	AAGCTTGCTCACACGTGTTT	2	2	0	BD1	-	.
chr11	68768872	68768903	chr11:68768872-68768903	0	AAACTATTCCCAGCTGCTCTATGAACATCCCT	1	2	12	AA2	-	.
chr11	68769378	68769406	chr11:68769378-68769406	0	AGGCATGCGCCACCATGCTGGGCTAATTT	1	2	9	AD2	-	.
chr11	68769680	68769710	chr11:68769680-68769710	0	TTTCAAGCCTCAAGATCAACTGGGCAAGCTC	1	3	11	CDD2	-	.
chr11	68771244	68771266	chr11:68771244-68771266	0	AGAATAGTCATTTCAGCATGTTT	1	3	3	ACC1	-	.
chr11	68771606	68771632	chr11:68771606-68771632	0	GAGCATGTTACTTGGGAAAGCAAGGCT	1	2	7	CD	-	.
chr11	68774191	68774216	chr11:68774191-68774216	0	AAACTTTCCCGCTTTTAAACTTGGTC	1	2	6	AD2	2.0	dELS
chr11	68774909	68774929	chr11:68774909-68774929	0	GGGCTGCCTCTGAGCATGTTT	2	2	1	AB1	1.0	.
chr11	68777680	68777702	chr11:68777680-68777702	0	AGAGAACTTTAAAAAACAAGCCT	1	2	3	AA1	1.0	.
chr11	68777844	68777863	chr11:68777844-68777863	0	TAACAAGCCCGGGCTATTAT	2	3	0	ACD2	1.0	.
chr11	68786427	68786454	chr11:68786427-68786454	0	AACCTAGCCTGGAGATGTGAGAAAGCCC	1	2	8	AD2	-	.
chr11	68791896	68791921	chr11:68791896-68791921	0	AGGAAAGCCCACTCAGAGGCCAGCTT	1	2	6	AB2	-	.
chr11	68793785	68793813	chr11:68793785-68793813	0	AAGCAAGTTAAGACCACATGGAAATGCTG	1	3	9	ACC2	3.0	.
chr11	68795709	68795731	chr11:68795709-68795731	0	AGACTAGCCTGGCCAACATGGTG	1	3	3	CCD1	-	.
chr11	68800313	68800341	chr11:68800313-68800341	0	AAGCTTCTGCTACACACCTAAGCAAGCTC	1	2	9	AD1	-	.
chr11	68806777	68806805	chr11:68806777-68806805	0	AAACTAGCCAGGCATGGTGGTGCATGCCT	1	2	9	CD	-	.
chr11	68807062	68807084	chr11:68807062-68807084	0	AAGCAAGCTGGAGGAACATTCCA	1	3	3	ACC1	-	dELS
chr11	68809408	68809432	chr11:68809408-68809432	0	AAGCTTTCTTTGAAAGGACATGCTC	1	1	5	A2	1.0	.
chr11	68809449	68809470	chr11:68809449-68809470	0	GGACAAACTCAGAGACAAACCT	1	2	2	AA2	-	.
chr11	68811883	68811914	chr11:68811883-68811914	0	GGGCTTATCTCTTGGTAGCAAGAAATAAGCCC	1	2	12	AA2	-	.
chr11	68813931	68813954	chr11:68813931-68813954	0	GTACTGGCTCCCAGGGGCTTGCCC	1	2	4	BD1	2.0	pELS,CTCF-bound
chr11	68819722	68819745	chr11:68819722-68819745	0	GGACTTGTTTATTTGGACTGGTTC	1	1	4	B1	-	.
chr11	68822177	68822204	chr11:68822177-68822204	0	AGACCAGCCTGCGCAACATGGCAAGCCC	1	2	8	BC2	-	.
chr11	68822617	68822638	chr11:68822617-68822638	0	AAACATGTCCATACAAAAGTCT	2	2	2	AD1	-	.
chr11	68829672	68829698	chr11:68829672-68829698	0	GAACTAGCCCTGGGAATGGACTCGTGG	1	3	7	BCD2	-	dELS,CTCF-bound
chr11	68831396	68831425	chr11:68831396-68831425	0	GGACTTGCCTCTGTAATATAAAACAAACAA	1	3	10	ACD2	-	dELS
chr11	68833060	68833088	chr11:68833060-68833088	0	AAGCTAGTGCCAGCCTCCGGGACTGGCTC	1	2	9	BD2	-	dELS,CTCF-bound
chr11	68833456	68833478	chr11:68833456-68833478	0	GAAGTTGTTTCCCAAACTTGGCT	1	2	3	AD3	-	.
chr11	68836275	68836307	chr11:68836275-68836307	0	AGACCAGCCTGGGCAACATAGTGAGGCCTGTCT	1	2	13	BB2	1.0	dELS,CTCF-bound
chr11	68841466	68841493	chr11:68841466-68841493	0	AGCCAAGTCCGGAGGGCCGAGCATCCCT	1	2	8	AD3	-	pELS,CTCF-bound
chr11	68843677	68843704	chr11:68843677-68843704	0	GGGTTTGTCCCCCTGCTTGCGCTTGTCT	1	2	8	AD2	-	.
chr11	68844730	68844749	chr11:68844730-68844749	0	AGGCAAGTCCCGCCATGCCT	4	2	0	CD	-	dELS,CTCF-bound
chr11	68845140	68845163	chr11:68845140-68845163	0	CACCATGTTGGGCCAGGCTAGTCT	1	3	4	CCD1	-	dELS
chr11	68847598	68847626	chr11:68847598-68847626	0	AAATTTGCTCATTCCTTTAAAAGATGCTT	1	2	9	AA2	1.0	dELS,CTCF-bound
chr11	68847941	68847973	chr11:68847941-68847973	0	CGACTTGCCCAACACCAGGGCCAGGGCAGTCTT	1	3	13	ABC2	-	.
chr11	68848286	68848308	chr11:68848286-68848308	0	AGACTAGCCTGGCCAACATGGTG	1	3	3	CCD1	-	.
chr11	68856321	68856345	chr11:68856321-68856345	0	GAAATTGCTTGGCCTAGACCTGCTT	1	2	5	AB2	-	.
chr11	68860625	68860644	chr11:68860625-68860644	0	AGGCATGGTAGAACATGCCT	4	2	0	CD	-	.
chr11	68863757	68863779	chr11:68863757-68863779	0	AATCTTGTTCACAAGGCTTGCTA	1	2	3	CD	1.0	dELS
chr11	68867629	68867658	chr11:68867629-68867658	0	AGACACCCCCCTCCCTTCCAGAGCAAGCTT	1	2	10	AB1	1.0	.
chr11	68869742	68869769	chr11:68869742-68869769	0	GGGAATACTTCATTCGTAGGGCAAGCCC	2	2	8	AA1	1.0	pELS,CTCF-bound
chr11	68870835	68870856	chr11:68870835-68870856	0	AAACTTGCTTATAGACTTCACA	1	3	2	ACD2	-	PLS,CTCF-bound
chr11	68872008	68872029	chr11:68872008-68872029	0	GGACTCGCTTAGGAACTTGTAC	1	2	2	BD2	1.0	pELS,CTCF-bound
chr11	68873516	68873536	chr11:68873516-68873536	0	AGATTAGCTTTAGACTACCTC	1	2	1	AA2	-	.
chr11	68873899	68873927	chr11:68873899-68873927	0	AAACTTGTCTCTTCAGGCAGAACTAAGTA	1	3	9	ACD2	-	.
chr11	68874179	68874208	chr11:68874179-68874208	0	AGACACCCCCCTCCCTTCCAGAGCAAGCTT	1	2	10	AB1	1.0	.
chr11	68877522	68877546	chr11:68877522-68877546	0	GGGCATGTCCAGTAGAAACACATTC	1	2	5	AB4	-	.
chr11	68880069	68880094	chr11:68880069-68880094	0	GAACATGCCACCTGCCCAGCATCTCC	1	3	6	ACC1	2.0	.
chr11	68881142	68881161	chr11:68881142-68881161	0	AGACAAGCCTGGGCAACATA	2	3	0	ACD2	-	.
chr11	68881862	68881881	chr11:68881862-68881881	0	TAAGTTGTTCAGGCTAGTCT	3	2	0	AC3	-	.
chr11	68882110	68882138	chr11:68882110-68882138	0	AGGCATGTGCCACCATGCCAGGCTAACTT	1	2	9	AD2	-	.
chr11	68883150	68883179	chr11:68883150-68883179	0	TGACATGCTTGATGCCTCCAGAGCTATGTC	1	3	10	ACD2	-	.
chr11	68884736	68884762	chr11:68884736-68884762	0	GAACGAGCCCAAGAGGCAGGCATGATC	2	2	7	BD3	-	.
chr11	68885867	68885892	chr11:68885867-68885892	0	AATCTTGTTCAAAAGAAAACAAGTTC	1	1	6	D1	-	.
chr11	68888391	68888416	chr11:68888391-68888416	0	GGACTTGCTTATTTGTAAGTCAGTTT	1	2	6	AB1	-	.
chr11	68889162	68889193	chr11:68889162-68889193	0	AAACTTGTCTAGTTTTTAAAAGGAGTTAACTT	1	2	12	AA1	-	.
chr11	68891206	68891233	chr11:68891206-68891233	0	AGACATGCTGCTCCAGTTAAACTATCTA	1	3	8	ACC1	1.0	dELS,CTCF-bound
chr11	68893411	68893438	chr11:68893411-68893438	0	TGGCTTGCCAAGCAGCGTGAAGTTGTCT	1	3	8	ACC2	-	.
chr11	68895879	68895898	chr11:68895879-68895898	0	CATGTTGCCCAGGCTAGTCT	2	3	0	ACD1	-	.
chr11	68897992	68898014	chr11:68897992-68898014	0	AGGGATGTTTTAGGAACATATCT	1	2	3	AA2	1.0	.
chr11	68898121	68898144	chr11:68898121-68898144	0	AGGCTCGCTCTTTCGGACAGGCCC	1	2	4	BB2	1.0	.
chr11	68898554	68898581	chr11:68898554-68898581	0	GAACTGGCTCGGAACCCCAGACAATTCT	1	2	8	AB2	1.0	.
chr11	68901245	68901265	chr11:68901245-68901265	0	AGACTTGCTTGCTGCAAGCTA	1	3	1	CCD2	-	.
chr11	68904669	68904695	chr11:68904669-68904695	0	GGGCTTGTTTCCGAATGGGACTATTTA	1	2	7	AC3	-	pELS,CTCF-bound
chr11	68905407	68905434	chr11:68905407-68905434	0	AGGCTTGCTCTGAGAATGAAACGATCCC	1	2	8	AB1	-	.
chr11	68905537	68905559	chr11:68905537-68905559	0	GGGCCTGGCTAAGGAGCTAGTCT	1	2	3	BD1	-	.
chr11	68907387	68907411	chr11:68907387-68907411	0	AAGCATGCTTTGGCTAAACTTGTGC	2	1	5	D1	-	.
chr11	68908736	68908759	chr11:68908736-68908759	0	GAAGAAGTCTCCCTGAACATCTTT	1	2	4	AA2	-	.
chr11	68911032	68911055	chr11:68911032-68911055	0	GAATATGCTCTAGGAAACATTTCC	1	2	4	AA2	-	.
chr11	68913344	68913365	chr11:68913344-68913365	0	AGATATGCCTTTGGACATGCCA	1	2	2	AC2	-	.
chr11	68920155	68920183	chr11:68920155-68920183	0	GGATTTGTCGTCTTGTGACTGGCTTGTTT	1	3	9	ACC1	1.0	.
chr11	68923784	68923809	chr11:68923784-68923809	0	GGAGTAGTTTTCTCCTAAGCATGTGC	1	2	6	AD3	-	.
chr11	68924512	68924534	chr11:68924512-68924534	0	AAACTTGCCTGGAAAGGATCTTT	2	2	3	AA1	1.0	.
chr11	68924836	68924857	chr11:68924836-68924857	0	GGGCATACCTTAAAGCAAGTTT	1	1	2	A2	-	dELS
chr11	68925662	68925687	chr11:68925662-68925687	0	AAGCTCATCTTTATCTGGGCATGTCT	2	2	6	AB1	-	.
chr11	68928613	68928641	chr11:68928613-68928641	0	AAACAGGCTTAGGGGTGGGAGGCTCGCCT	1	2	9	BB2	-	dELS
chr11	68930161	68930181	chr11:68930161-68930181	0	GGGCTGTCCTTGGACAAGTCC	1	2	1	AB1	-	.
chr11	68930832	68930854	chr11:68930832-68930854	0	AGGCAAGTCACTTGGACATCTCT	1	2	3	AC2	2.0	.
chr11	68932647	68932677	chr11:68932647-68932677	0	GGACTTGACTGCTCACAGTTGGAGCATGTTG	1	2	11	CD	1.0	.
chr11	68933596	68933625	chr11:68933596-68933625	0	AGGCTAGCTTTTTGGAAGAGAGGGTGGCCT	1	2	10	AB1	1.0	.
chr11	68933903	68933925	chr11:68933903-68933925	0	AGGGAACCCTGGTGAGCTTGCTT	1	2	3	AA1	-	.
chr11	68937319	68937348	chr11:68937319-68937348	0	CGGCAAGTAGGCAGCACTCAGAGCATGTCT	1	3	10	CCD2	1.0	.
chr11	68938003	68938022	chr11:68938003-68938022	0	TATGTTGCCCAGGCTAGTTT	2	3	0	ACD1	-	.
chr11	68938417	68938441	chr11:68938417-68938441	0	AAGCAGACCCTGGGCAGACTTGTTC	1	2	5	AB1	1.0	.
chr11	68939133	68939152	chr11:68939133-68939152	1	GGGCATGTCCTGGCGAGCTG	3	3	0	BCC2	1.0	.
chr11	68941909	68941940	chr11:68941909-68941940	0	CAGCAAGTCACCTCTCCTCTCTGAGCCTGTTT	1	3	12	BCC2	-	pELS
chr11	68943741	68943765	chr11:68943741-68943765	0	GAGCATGTGTAGGGTAGGCTAGGCT	1	2	5	DD2	-	.
chr11	68947643	68947675	chr11:68947643-68947675	0	AGACAGGTTTTTGCCATGTGGCCAGGCTAATTT	1	2	13	AB2	-	.
chr11	68952048	68952073	chr11:68952048-68952073	0	GGACATTTCCTGTCATAGAGTTGTTC	1	2	6	AA2	-	.
chr11	68952094	68952117	chr11:68952094-68952117	0	TGGCTTCCTTCACTGAGCATGTCT	1	2	4	AC1	1.0	.
chr11	68957260	68957280	chr11:68957260-68957280	0	GAGCCAGTCCTGAGCTGGTCC	1	2	1	BB2	-	.
chr11	68960266	68960295	chr11:68960266-68960295	0	GACCATGTCTGTACCGGTGATAACTAGCCC	1	2	10	CD	-	dELS
chr11	68960931	68960960	chr11:68960931-68960960	0	GGGCAGGTCCACCCAGCAGAGGACAAACCT	1	2	10	AB2	-	.
chr11	68962584	68962604	chr11:68962584-68962604	0	AAGCATGTCATCAATTTGTTC	1	3	1	ACC2	1.0	dELS,CTCF-bound
chr11	68964435	68964456	chr11:68964435-68964456	0	TGGCAAGTTGTTATGCAAGTTC	1	3	2	CCD2	1.0	DNase-H3K4me3
chr11	68965997	68966021	chr11:68965997-68966021	0	GAGAAAGTCCCTCCAGGGCACGCTT	1	2	5	AB3	1.0	.
chr11	68966760	68966780	chr11:68966760-68966780	0	TAACATGCTCCAGACTTGGAC	2	3	1	CDD3	-	.
chr11	68970264	68970283	chr11:68970264-68970283	0	AAGCTAATTCAATCTTGTTT	2	2	0	AD2	1.0	.
chr11	68974088	68974107	chr11:68974088-68974107	0	CGGCATGTCTGGAGTTGTTC	3	2	0	AC2	1.0	.
chr11	68977723	68977746	chr11:68977723-68977746	0	GAGGATTCTTCTATAAGCTAGCTT	2	2	4	AA1	1.0	.
chr11	68986998	68987018	chr11:68986998-68987018	0	AGACTTGTTTTGAACTTTGTT	1	2	1	AD4	-	.
chr11	68987124	68987156	chr11:68987124-68987156	0	CCTCTAGCCCTGTGTGAACTCTGAGACTTGTTC	1	3	13	CDD2	-	.
chr11	68987421	68987451	chr11:68987421-68987451	0	CAGAAAGCCAGGGTAATCATAGGACTTGCCT	1	3	11	ACC1	-	.
chr11	68988000	68988026	chr11:68988000-68988026	0	CAACTAGCTGGGACTACAGGCATGCAC	1	3	7	CCD1	1.0	.
chr11	68992415	68992442	chr11:68992415-68992442	0	GACCTAGCCCACAGTCGGGAGCTTGGCC	1	2	8	DD3	-	.
chr11	68993751	68993774	chr11:68993751-68993774	0	GTAAATGTTCAACAAGACTTGCTG	1	3	4	ACD1	-	CTCF-only,CTCF-bound
chr11	68996327	68996357	chr11:68996327-68996357	0	AAGCTTGCTTTCTCAAAAACAAACTATGTCT	2	2	11	AD1	2.0	.
chr11	69001572	69001591	chr11:69001572-69001591	0	GGGCATGTCCAGGCCACTCC	3	2	0	AB1	-	.
chr11	69002118	69002138	chr11:69002118-69002138	0	AGGCTTGCTCTTGACTTTCCA	1	3	1	ACC1	-	PLS
chr11	69002604	69002625	chr11:69002604-69002625	0	AAGCTTGTTCCCTAGCAAGACT	1	2	2	CD	1.0	pELS
chr11	69003753	69003774	chr11:69003753-69003774	0	AGGCTTGCCTTAAGGCTTGTCT	2	0	2	0	-	.
chr11	69003931	69003960	chr11:69003931-69003960	0	AGAGATGTCTGGGCACTGGGAGGCTGGCTC	2	2	10	AB3	-	.
chr11	69005698	69005719	chr11:69005698-69005719	0	GAGGATGCCCAGGAAGATGTCC	1	2	2	AA2	1.0	.
chr11	69008195	69008222	chr11:69008195-69008222	0	AAACATGCTGTGCAGGCCAAACAACCCA	1	3	8	ACC1	-	dELS,CTCF-bound
chr11	69008765	69008788	chr11:69008765-69008788	0	AAACAGGCCCAAGAGGACCAGCTC	1	2	4	BB2	1.0	dELS,CTCF-bound
chr11	69011610	69011629	chr11:69011610-69011629	2	GGGCCTGTCTGAGCTTTCCT	3	2	0	AB3	-	pELS,CTCF-bound
chr11	69011764	69011785	chr11:69011764-69011785	2	AGCCTTGTTTCCAGAGATGTCC	1	2	2	AD2	-	pELS
chr11	69012145	69012170	chr11:69012145-69012170	1	GAACTAGTTTCCACTGAAGCTGACCC	1	2	6	AB4	1.0	PLS
chr11	69012211	69012231	chr11:69012211-69012231	1	GAGCAAGCCCAAGGGTGGCCT	1	2	1	AB1	-	.
chr11	69013570	69013594	chr11:69013570-69013594	0	AGGCTGGCCCAGGAGGGGCTAGTCC	1	1	5	B2	-	.
chr11	69023334	69023364	chr11:69023334-69023364	0	AGAATAGTTATCTTCAGAAGAGGACATGTCT	1	2	11	AC1	-	.
chr11	69030666	69030688	chr11:69030666-69030688	0	GGACATGTCCTTTGGGCACACCA	1	3	3	ABC2	1.0	.
chr11	69035541	69035564	chr11:69035541-69035564	0	AAACTTGCCTTATTTGGCTTCTCC	1	2	4	AC1	1.0	dELS
chr11	69039563	69039589	chr11:69039563-69039589	0	AAACTTATTCTTAACCCAAGAATGCTT	1	2	7	AA2	-	.
chr11	69040838	69040866	chr11:69040838-69040866	0	AATCCAGCCCACAGCCACTGAGCAAGCTT	1	2	9	BD4	3.0	.
chr11	69043566	69043589	chr11:69043566-69043589	0	ATGCTTGCTGGGCAGGGCTTGCTG	1	3	4	CCD1	1.0	.
chr11	69043774	69043805	chr11:69043774-69043805	0	TGACTTGCCCGAGGTCCTGCAGAGGCTGGGCT	1	3	12	BCD2	2.0	.
chr11	69045239	69045269	chr11:69045239-69045269	0	AAACAAGTTTATTAAGAAAGTAAAGTAGGCT	1	2	11	AD1	-	.
chr11	69048687	69048709	chr11:69048687-69048709	0	AGACATCCTTTGAGAACATATTT	1	2	3	AA2	1.0	.
chr11	69062714	69062735	chr11:69062714-69062735	0	GAACAGGTCTCAAGGCCAGCTC	1	2	2	BB2	-	.
chr11	69066633	69066654	chr11:69066633-69066654	0	GGGCCTGCCTGCGGGGTTGCCC	1	2	2	AB2	2.0	.
chr11	69072633	69072654	chr11:69072633-69072654	0	GGTGAAGCCCCAGAACTTGCTG	1	3	2	ACD1	-	.
chr11	69073204	69073224	chr11:69073204-69073224	0	GAACTAGCCTGAGCCCAGCCC	1	2	1	BD1	-	.
chr11	69080778	69080809	chr11:69080778-69080809	0	TGCCTTGTCTTTCATGTGCACTGAGCATGCCC	1	2	12	CD	-	dELS
chr11	69081433	69081460	chr11:69081433-69081460	0	GGACATGACCCGCATGCTGAACATGCTC	1	1	8	D2	-	.
chr11	69084385	69084412	chr11:69084385-69084412	0	GCACAAGCCCTGGGATGAGGACTTGGTC	1	2	8	DD3	-	.
chr11	69089972	69090003	chr11:69089972-69090003	0	AAAGATGTTCAAGCCTTATTTTATACTTGCCT	1	2	12	AD2	-	.
chr11	69092661	69092689	chr11:69092661-69092689	0	AGGCGGGCTTAAGTGTGAAAAGCAAGTTT	1	2	9	BB1	2.0	.
chr11	69093071	69093095	chr11:69093071-69093095	0	AAACAACCTCTTTGGAAAATTGTTT	1	2	5	AA2	1.0	.
chr11	69093771	69093792	chr11:69093771-69093792	0	GAGCAAGTTCCAGGGGAAGTTC	1	1	2	A2	2.0	.
chr11	69096058	69096081	chr11:69096058-69096081	0	AGACATCCCTGGGTGGGCTAGGCC	1	2	4	AD2	-	.
chr11	69096860	69096892	chr11:69096860-69096892	0	GGGCTTGTTGGGAGAATGGCAATGAGGAAGCCG	1	3	13	ACC2	-	.
chr11	69105488	69105507	chr11:69105488-69105507	0	AGACAACTCTGGCCTTGCCC	2	2	0	AD2	1.0	dELS
chr11	69106165	69106191	chr11:69106165-69106191	0	GGAAATGTTTGCGCATTAAGCATTTTC	1	2	7	AA2	-	dELS
chr11	69107387	69107407	chr11:69107387-69107407	0	GAGCTTACCTGGGGCAGGTCC	1	2	1	AB2	-	.
chr11	69109376	69109408	chr11:69109376-69109408	0	GCACATGCCAAGGCCCTGAGGTGGGGCATGCTG	1	3	13	CCD1	-	.
chr11	69112146	69112176	chr11:69112146-69112176	0	TGGGAAGCCTTTCTGACCAAATGGCTTGCTT	1	3	11	ACC1	1.0	.
chr11	69118890	69118917	chr11:69118890-69118917	0	AAGCAAGATTTCTGATCCGGGCTGGCCT	1	2	8	BD2	-	.
chr11	69119132	69119153	chr11:69119132-69119153	0	AAGCAAGTCACAGGCCAAGTCC	1	2	2	CD	-	.
chr11	69120232	69120263	chr11:69120232-69120263	0	TAGCATGTCTGAATGGAAGCCACGGCTGGCTT	1	3	12	BCC1	3.0	.
chr11	69120997	69121022	chr11:69120997-69121022	7	AAACATGCACACACACATACATGCTT	1	2	6	DD2	-	.
chr11	69121108	69121135	chr11:69121108-69121135	8	GGGCATGCATGCACACACGTACATGTTT	1	2	8	DD2	2.0	.
chr11	69122470	69122498	chr11:69122470-69122498	0	TGGCTTGCCCCAGGTCGCACGGCCAGTTT	1	3	9	BCC2	2.0	dELS
chr11	69124084	69124111	chr11:69124084-69124111	0	GGCCTTGCTGTGTGACCTGGGCAAGTTA	1	3	8	CCD1	1.0	.
chr11	69128440	69128466	chr11:69128440-69128466	0	GGGCAAGTATTCTAAATAGACATTTCT	1	2	7	AD2	1.0	.
chr11	69128640	69128672	chr11:69128640-69128672	0	AGACCAGCCTGGCCAACATGGTGAAACCTGTCT	1	2	13	BB2	-	.
chr11	69132027	69132047	chr11:69132027-69132047	3	GGACAGGCCTAAGGCATGTCA	2	2	1	BC2	-	.
chr11	69133169	69133188	chr11:69133169-69133188	0	GAATATGCCACAGCTTGCTT	4	3	0	ACC1	1.0	.
chr11	69137274	69137304	chr11:69137274-69137304	0	TGACATGTCCAGGGAGAGCTGGGGCTTGGTT	1	2	11	CD	-	dELS,CTCF-bound
chr11	69139059	69139087	chr11:69139059-69139087	0	GCGCAAGTCTATCTCCATTAGGCATGTCA	1	2	9	CD	1.0	.
chr11	69139631	69139659	chr11:69139631-69139659	0	GGATTTGTTTCCACTCTTTGAGTTTGCCC	1	2	9	AA2	-	.
chr11	69143137	69143157	chr11:69143137-69143157	0	AGAGCTGTCTGGGACATGCCA	2	3	1	ABC1	-	.
chr11	69144449	69144477	chr11:69144449-69144477	0	GGGCAAGTAGGCATAGGATGGGCTAGTTT	1	2	9	CD	1.0	.
chr11	69148938	69148959	chr11:69148938-69148959	0	GGGGATGTACCTGGGCTAGCCT	2	2	2	AD1	-	.
chr11	69148979	69149006	chr11:69148979-69149006	0	AAGCTAGCCTCCAACGGGGGTCATGCTG	1	2	8	CD	2.0	.
chr11	69149102	69149122	chr11:69149102-69149122	0	TAGTGTGTCTGGAGCTTGTTC	1	3	1	ABC1	1.0	.
chr11	69149784	69149803	chr11:69149784-69149803	7	GGACAAGCCCCAGCTAGTCT	4	1	0	C2	1.0	.
chr11	69149813	69149832	chr11:69149813-69149832	7	GGTCACGCCTGGGCTAGCCT	2	2	0	BD1	1.0	.
chr11	69149840	69149861	chr11:69149840-69149861	7	GAGGATGTGCCAGAGCTAGCCT	2	2	2	AD1	-	.
chr11	69150055	69150085	chr11:69150055-69150085	0	GAGCAGGTCTGTTACATAGGTAAACTTGTGT	1	2	11	BD2	1.0	.
chr11	69151241	69151270	chr11:69151241-69151270	0	AGGCAAGCCTTTCAGGACATAGGCATGGGC	1	2	10	DD4	1.0	.
chr11	69151672	69151692	chr11:69151672-69151692	0	TGGCAGGCCTCAAACATGTCT	1	2	1	BC1	-	.
chr11	69153490	69153509	chr11:69153490-69153509	1	TGACATGTCTGAGAATGTCT	3	2	0	AC2	2.0	.
chr11	69155672	69155702	chr11:69155672-69155702	1	GAGGTGGCCCTTTCAGGTAAGGGACATGCCC	2	2	11	AB1	-	PLS
chr11	69155777	69155808	chr11:69155777-69155808	1	GGGCTTCCCCAGGAAGTCGGCAGGACTTTCCC	1	2	12	AA2	1.0	.
chr11	69156027	69156049	chr11:69156027-69156049	1	AGGCATGCTTCCCAGACAGCCTC	1	2	3	AB4	-	pELS
chr11	69158669	69158690	chr11:69158669-69158690	0	GGACAATTTAGGGGACAAGCCA	1	3	2	ACC2	-	.
chr11	69161581	69161611	chr11:69161581-69161611	0	AAGGAAGTCCAAGGCTGAGACAGACATGCTC	2	1	11	A1	-	dELS
chr11	69165230	69165261	chr11:69165230-69165261	0	GAACTTCCTTGCACTCTGCCCCATGCATGCCT	1	2	12	AD2	-	.
chr11	69166510	69166529	chr11:69166510-69166529	0	CGGCTTCTCCAGACTTGCTA	2	3	0	ACC2	1.0	dELS,CTCF-bound
chr11	69171489	69171512	chr11:69171489-69171512	0	AACCATGTTGGAACTGGCAAGTCC	1	3	4	CCD1	-	.
chr11	69172007	69172028	chr11:69172007-69172028	0	GAGCATGTGCAGGGGCATTCCC	1	2	2	AD2	-	.
chr11	69173410	69173431	chr11:69173410-69173431	0	AGCCATTCCCCAGGACATGCTT	2	2	2	AD1	-	.
chr11	69173884	69173911	chr11:69173884-69173911	0	CAACTTGCTCCCACCCTTGAGCTGGTCA	1	3	8	BCC1	-	.
chr11	69185872	69185894	chr11:69185872-69185894	0	CACCTTGTTGGTCAGGCTAGTCT	1	3	3	CCD1	1.0	.
chr11	69189847	69189876	chr11:69189847-69189876	0	TGACAAGTCTCCTCAGCATTGGACAGCTTC	1	3	10	ABC2	-	.
chr11	69190146	69190169	chr11:69190146-69190169	0	AAGTTTGCCCCTCTGGCCTTGCCT	1	2	4	AD2	2.0	.
chr11	69195938	69195960	chr11:69195938-69195960	0	GAGCTGGCTCCAGGAGCAATTTC	1	2	3	AB2	-	CTCF-only,CTCF-bound
chr11	69197393	69197415	chr11:69197393-69197415	0	AACCTAGCCAAGGGAGCATGTTA	1	3	3	CCD1	-	.
chr11	69200092	69200113	chr11:69200092-69200113	0	CAGCTTGCCCGTGGGCAATCTG	1	3	2	ACC1	-	.
chr11	69201001	69201022	chr11:69201001-69201022	0	GGACCTGCCCTAGGAAATGCCC	1	2	2	AB2	-	.
chr11	69201138	69201159	chr11:69201138-69201159	0	AGACTTGCCCTGGGAGAACCCC	1	2	2	AA1	-	dELS
chr11	69205382	69205405	chr11:69205382-69205405	0	CAACTTGCTCAGGGTCACATGTCT	1	3	4	CCD2	-	.
chr11	69210832	69210861	chr11:69210832-69210861	0	GGACTTTCCTCCAGACCCGAGTGCAAGCTC	1	2	10	AD2	-	.
chr11	69211107	69211133	chr11:69211107-69211133	0	GGAGTTGTTGGGTCAAAGAGCTTGCCT	1	2	7	AC1	2.0	.
chr11	69212161	69212190	chr11:69212161-69212190	0	GGGCATTTCTCCCCCTTGTGGAGGAAGTCT	1	2	10	AA2	-	dELS,CTCF-bound
chr11	69215318	69215346	chr11:69215318-69215346	0	TGACTTGCTCAAGGTAATGCAGCCAGCCT	1	3	9	BCC2	1.0	.
chr11	69215989	69216014	chr11:69215989-69216014	0	AGACACACCCTCAGATGGGCTTGTCC	1	2	6	AB1	-	dELS,CTCF-bound
chr11	69216908	69216930	chr11:69216908-69216930	0	AGACATTTCCTTGGGAAAAGTCT	1	2	3	AA2	1.0	.
chr11	69217895	69217922	chr11:69217895-69217922	0	AAGCATGTCCCGTCCTGCAGACACTCCC	1	2	8	AB4	-	.
chr11	69219520	69219545	chr11:69219520-69219545	0	GAACAATTTCAGGATTGAGCTTCTCC	1	2	6	AA2	-	.
chr11	69228403	69228424	chr11:69228403-69228424	0	TAACTTGCTGGGGAACTTGGTT	1	3	2	CCD1	-	.
chr11	69230591	69230610	chr11:69230591-69230610	0	AAACCAGTCTGAGAAAGCTT	1	2	0	AB2	1.0	.
chr11	69230933	69230954	chr11:69230933-69230954	0	ATGCATGCTTGTGGACACGTCT	2	2	2	BD3	1.0	.
chr11	69235592	69235617	chr11:69235592-69235617	0	GGACTAGTCCAGTAGAAAGAGTGTCT	1	2	6	AB1	-	.
chr11	69238262	69238291	chr11:69238262-69238291	0	CGGCTTGCTTTCCTTTCTAGGAGTTTGCTT	1	2	10	AC2	2.0	.
chr11	69240527	69240547	chr11:69240527-69240547	0	AAGCTAGCCCATAACCTGCCC	1	2	1	BC1	-	.
chr11	69240846	69240871	chr11:69240846-69240871	0	GGGCAAGTTTGTGTCTAAGCAAAGCT	1	2	6	AD4	1.0	CTCF-only,CTCF-bound
chr11	69241619	69241650	chr11:69241619-69241650	0	GGGCTTCCCTGCCCCTACGCTGAAGGATGCTC	1	2	12	AA2	1.0	.
chr11	69244524	69244544	chr11:69244524-69244544	0	CCCCAAGCCCTGAACTTGCCC	1	3	1	CDD2	1.0	.
chr11	69245794	69245822	chr11:69245794-69245822	0	GTGCTTGTTCCTGGCCTGGGAGCTTATCT	1	2	9	AD3	-	.
chr11	69250939	69250959	chr11:69250939-69250959	0	GGAAGTGTTTGAGGCATGCCT	3	2	1	AB4	-	.
chr11	69253098	69253118	chr11:69253098-69253118	0	TGGGCTGCCTGGAGCATGTCT	2	3	1	ABC1	-	dELS
chr11	69253707	69253737	chr11:69253707-69253737	0	GGACCAGCCTAACTACCATGTAGGCATTTTT	2	2	11	AB3	-	.
chr11	69254770	69254790	chr11:69254770-69254790	0	GGGCCTGTTCTGACCATGCCT	1	2	1	BD2	1.0	.
chr11	69255745	69255768	chr11:69255745-69255768	0	AAGCAAGTCTTCTTGGCTTTGCCC	1	2	4	AD1	1.0	.
chr11	69257831	69257855	chr11:69257831-69257855	0	GGCCAAGCTTTGTCTGGGCTAGCAT	1	2	5	DD3	1.0	.
chr11	69258059	69258085	chr11:69258059-69258085	0	AGGCTTGCCCCTTCTCTGGGCCAGCTC	1	1	7	B2	1.0	.
chr11	69258392	69258424	chr11:69258392-69258424	0	GGGCTTGTATCTGCTGACCCTGCACACTTGTCT	1	2	13	DD2	1.0	dELS
chr11	69258964	69258985	chr11:69258964-69258985	0	TAACAAGCCCTCGAGCTGGGTC	1	3	2	BCD2	-	.
chr11	69264181	69264203	chr11:69264181-69264203	0	GGACAAGCCTGAGGGGTTTGCCA	1	2	3	AC1	2.0	.
chr11	69266529	69266554	chr11:69266529-69266554	0	AGAACAGCCCTGCTGTGAACTAGTCA	1	3	6	ABC1	-	.
chr11	69267298	69267323	chr11:69267298-69267323	0	AGAATTGTCTTCCGTGAAACTGGTCC	1	2	6	AB3	-	.
chr11	69267415	69267439	chr11:69267415-69267439	0	AAGGTTGCCTGGCTCAGGCAAGGCC	1	2	5	AD3	-	.
chr11	69268421	69268445	chr11:69268421-69268445	0	CAGCAAGTTCTCTAAAGACTTTGCT	1	3	5	ACD2	1.0	.
chr11	69271070	69271099	chr11:69271070-69271099	0	GAGCAAGCTCACGTCCATTGGGACACCTTT	1	2	10	AB4	-	dELS,CTCF-bound
chr11	69272970	69272999	chr11:69272970-69272999	0	AGATATGGCCGTAGCCTGCAAGGCAAGTCT	2	2	10	AD1	-	.
chr11	69274411	69274431	chr11:69274411-69274431	0	GAGCCAGTCTGGGGCTATCCC	1	2	1	AB3	-	.
chr11	69274501	69274520	chr11:69274501-69274520	0	GAACATAGCTGAACTAGCCC	3	2	0	AD1	-	.
chr11	69274622	69274652	chr11:69274622-69274652	0	AAGCAAGCCGGCTCCAGTTCCCAGCAAGGCC	1	3	11	CCD1	2.0	dELS,CTCF-bound
chr11	69274989	69275016	chr11:69274989-69275016	0	GGGCTTGCTCCATACGCACAGCTTGCCA	1	2	8	CC	-	dELS
chr11	69278292	69278311	chr11:69278292-69278311	0	AAACATGCTGTAGGAAGTTC	3	3	0	ACC2	-	dELS,CTCF-bound
chr11	69283957	69283986	chr11:69283957-69283986	0	TGGCTCGTCCCCTGGCTCCCTGGCTTGTCC	1	3	10	BCC2	2.0	.
chr11	69288306	69288326	chr11:69288306-69288326	0	GGAGTAGCTTGTGACATGTCC	1	2	1	AC2	-	dELS
chr11	69288558	69288579	chr11:69288558-69288579	0	AATCTTGTCCGGAAGCAAGGTC	1	2	2	DD3	1.0	.
chr11	69290742	69290769	chr11:69290742-69290769	0	AAGCATGTTTTTAGGCTCAAACACATCT	1	2	8	AB4	-	.
chr11	69293135	69293162	chr11:69293135-69293162	0	GGGCTAGCTCTGGGCTGCAGCCCTGTCT	1	2	8	BD1	1.0	.
chr11	69294047	69294073	chr11:69294047-69294073	0	GGGCTAGCCCCACTCACAAGCAGCCCC	1	2	7	AB4	1.0	PLS
chr11	69297121	69297141	chr11:69297121-69297141	1	AAGGGAGCTTTAGGCTTGCTC	1	2	1	AB4	1.0	dELS,CTCF-bound
chr11	69297887	69297915	chr11:69297887-69297915	2	AAGCTTCCTTTCTGTCTGGGCACAAGCCC	1	2	9	AD2	-	dELS,CTCF-bound
chr11	69298221	69298250	chr11:69298221-69298250	0	GAACAACCCCAAACTCTATTCAACTTGCTC	1	2	10	AC2	-	dELS,CTCF-bound
chr11	69300222	69300254	chr11:69300222-69300254	0	AGACCACTCCTAGAAGCACTGGGAGGCAAGCTC	1	2	13	AB1	-	dELS
chr11	69308739	69308758	chr11:69308739-69308758	0	AGGCCTGCTTGAGGTTGCCT	1	2	0	AB2	-	.
chr11	69311974	69312001	chr11:69311974-69312001	0	AGCCTGGCCCCTCCAGGGAGGCTAGCTC	1	2	8	BD1	1.0	.
chr11	69316009	69316028	chr11:69316009-69316028	0	GAGCAAAGTTGGACTTGTTC	2	2	0	AD1	-	.
chr11	69316347	69316367	chr11:69316347-69316367	2	GGGCAGGTTCAGGACATGTTT	2	1	1	B2	1.0	.
chr11	69321242	69321263	chr11:69321242-69321263	0	AAGCTTCTCCCAAGGCAGGCCC	1	2	2	AB2	-	dELS
chr11	69325488	69325519	chr11:69325488-69325519	0	GGGCCAGCTCTGGCTGCTGTGCAGACAAGGCC	1	2	12	BD3	1.0	.
chr11	69326859	69326879	chr11:69326859-69326879	0	GGGCTGTTCTGGAACTTGCTT	1	2	1	AB1	3.0	dELS
chr11	69328734	69328758	chr11:69328734-69328758	0	GGACTAGCTCCTCCTAATCTATCTT	1	2	5	AD1	1.0	.
chr11	69330247	69330271	chr11:69330247-69330271	0	ACACAGGTTTTTATCAGACTTGTCT	1	2	5	BD1	-	.
chr11	69332274	69332296	chr11:69332274-69332296	0	CGCCATGTTGGCCAGGCTAGTCT	1	3	3	CCD1	1.0	.
chr11	69336268	69336291	chr11:69336268-69336291	0	GGCCAAGCCCACTGAGGGATGTCT	1	2	4	AD2	-	dELS
chr11	69339692	69339712	chr11:69339692-69339712	0	AGAGTTGTCTCAAACATGCTG	1	2	1	AC2	-	dELS
chr11	69342816	69342847	chr11:69342816-69342847	0	GGGCAAGGCCAGACACAGGCAAAGGCCAGTCC	1	2	12	BD2	1.0	CTCF-only,CTCF-bound
chr11	69344224	69344256	chr11:69344224-69344256	0	GGGCAGGCCTGGCCTGGGGGCCCAGAAATGCTT	1	2	13	AB2	1.0	.
chr11	69345028	69345047	chr11:69345028-69345047	0	GAACTTGGTTAAGGAAGTCT	2	2	0	AD2	-	.
chr11	69345403	69345424	chr11:69345403-69345424	0	AGGCTTGTCCCCAGGCAACCAT	1	2	2	AD4	-	.
chr11	69352818	69352846	chr11:69352818-69352846	2	AGGCATGTCTCTTACAGCCACACAACCCC	2	2	9	AD1	-	dELS,CTCF-bound
chr11	69354572	69354597	chr11:69354572-69354597	0	AAACATGTCTGCACAAAAACCTGCAC	2	2	6	BD1	2.0	.
chr11	69354832	69354856	chr11:69354832-69354856	0	TGAAATGCCCAGAGTTGGCAAGTCT	1	3	5	ACC1	1.0	.
chr11	69357891	69357920	chr11:69357891-69357920	0	GGACTGCTTTCATCCTCCAGAAGCAAGCCC	1	2	10	AB1	-	.
chr11	69361113	69361139	chr11:69361113-69361139	0	AAGCTTCCTAGAAGATGTAACATGTCC	1	3	7	ACC2	1.0	.
chr11	69362768	69362794	chr11:69362768-69362794	0	GAGCAAGGGTGACATAAAGACATGTTT	1	2	7	DD1	-	.
chr11	69367653	69367684	chr11:69367653-69367684	0	GAACTTGCCTCTTTGTAGATGAAGACTGGCAG	1	3	12	BCD2	1.0	dELS
chr11	69368333	69368353	chr11:69368333-69368353	0	GGGCTAGGTCTGGGCAAGGTC	1	2	1	DD2	1.0	.
chr11	69368415	69368443	chr11:69368415-69368443	0	GGGCAAGTCAGGGTGGCTGGAACCTGCCC	1	2	9	BC2	-	.
chr11	69368948	69368968	chr11:69368948-69368968	0	ATACTTGCCTGTAACTTGCTT	1	2	1	CD	-	.
chr11	69369840	69369869	chr11:69369840-69369869	0	TGACATTTCCCTTAAGGAAAGGACTTGCTA	1	3	10	ACC2	-	.
chr11	69375888	69375919	chr11:69375888-69375919	0	AGACATGCTGGGGAGCACCAGAGAGTTAGCTG	1	3	12	ACC2	-	.
chr11	69376927	69376953	chr11:69376927-69376953	0	AAACTGGCTCTGTGGCAGGGCAGGTCC	1	2	7	BB2	1.0	.
chr11	69377811	69377830	chr11:69377811-69377830	3	GGGCGAGCCGGGACAAGTCG	3	3	0	BCC1	-	dELS,CTCF-bound
chr11	69385746	69385772	chr11:69385746-69385772	0	GGGGTAGCCCCCCACTGTGACATGCCC	1	2	7	AC2	1.0	.
chr11	69386307	69386326	chr11:69386307-69386326	0	AGGCTTGTCTGGACATGGCA	4	2	0	CD	1.0	.
chr11	69387039	69387069	chr11:69387039-69387069	0	GGACTGGTCCCCTCCTGAACAAGGAAAGCTC	1	2	11	AB2	1.0	.
chr11	69387278	69387308	chr11:69387278-69387308	0	GCACATGCCATTCTTTCAGTCTGGCATGTCC	1	3	11	CCD1	2.0	.
chr11	69389121	69389144	chr11:69389121-69389144	0	TGGCTAGTTTTTTGAGGCATGAGT	1	3	4	CDD3	3.0	.
chr11	69394289	69394309	chr11:69394289-69394309	1	GGGGTAGCCCGGAGCATGGCC	1	2	1	AD3	1.0	.
chr11	69395926	69395949	chr11:69395926-69395949	0	AGGGAAGCCCAGAAGGAAAAGCCC	1	2	4	AA2	1.0	.
chr11	69401687	69401716	chr11:69401687-69401716	0	ACACATGCCCACAGCCAAAGGGGCATGGCC	1	2	10	DD3	-	.
chr11	69403772	69403798	chr11:69403772-69403798	0	AGTCATGCCCTTCAATAAAGCATGTGC	1	2	7	DD3	1.0	dELS
chr11	69407800	69407830	chr11:69407800-69407830	0	TAGCTTGTTCCTGATCTCAGTGGGAAAGCTT	1	2	11	AC2	-	.
chr11	69412158	69412185	chr11:69412158-69412185	0	GGACTTGCTGTGTTGCCCAGACTGGTCT	1	2	8	BC2	-	.
chr11	69413297	69413317	chr11:69413297-69413317	0	AAGCAGGTCTAGAACAATCCC	1	2	1	AB2	-	.
chr11	69418723	69418754	chr11:69418723-69418754	0	GGGCAGGTCCGGCTCTGCTGGGGGGCCTGTCT	1	2	12	BB2	2.0	.
chr11	69420401	69420433	chr11:69420401-69420433	0	GAGAAAATTTGAAAGTGTATAAAAAGCAAGCTC	1	2	13	AA1	-	.
chr11	69420687	69420715	chr11:69420687-69420715	5	GAACCAGCCCTGGAATCTCAAAAATGTCC	1	2	9	AB2	-	dELS,CTCF-bound
chr11	69421090	69421117	chr11:69421090-69421117	0	GTGCTTGTCAAAGGAGGTTGACAAGCCT	1	3	8	CCD1	2.0	.
chr11	69423970	69424002	chr11:69423970-69424002	0	AGGCATGCCTCTCACTCTGCCTCGAGCATGTGC	2	1	13	D1	1.0	.
chr11	69431764	69431794	chr11:69431764-69431794	0	AGTCATGCTCAAAGCACACACAGACATGCAT	1	2	11	DD3	2.0	.
chr11	69435414	69435439	chr11:69435414-69435439	0	GGACACGCTTCCTTAAAGAGTTGCCC	1	2	6	AB2	1.0	dELS
chr11	69438934	69438963	chr11:69438934-69438963	0	AAGGAAGCCCCTTACCCCTTGGGTTTGCCT	1	2	10	AA2	1.0	dELS,CTCF-bound
chr11	69441626	69441648	chr11:69441626-69441648	0	AGACCAGCCTGGCCAACATGTTG	1	3	3	BCC1	1.0	.
chr11	69442544	69442575	chr11:69442544-69442575	0	AGAGAAGTCCCTGCCGGGGAAGAGTCAAGCTT	1	2	12	AD2	-	dELS
chr11	69444864	69444894	chr11:69444864-69444894	0	GGGCAGGCTCTGCAGCTGTTCAAACTTTCTC	1	2	11	AB2	-	.
chr11	69446725	69446747	chr11:69446725-69446747	0	GAGCATGTTCCTCAGGTTTTTCT	2	2	3	AA1	-	.
chr11	69448929	69448949	chr11:69448929-69448949	0	GGACAAGGGCTGGGCAAGCTC	1	2	1	DD1	-	dELS
chr11	69449424	69449446	chr11:69449424-69449446	0	AGCCTTGCCTCTAAAAATAGCCC	1	2	3	AD2	-	dELS,CTCF-bound
chr11	69450495	69450527	chr11:69450495-69450527	0	TGGCATGCTGGGAGTCAGATGGTGGACTTCCCC	1	3	13	ACC1	-	.
chr11	69455054	69455073	chr11:69455054-69455073	0	GGAGTTCCCCAAACTTGTCT	1	2	0	AA1	1.0	.
chr11	69455284	69455310	chr11:69455284-69455310	0	CAAGTAGCTGGGATTACAAGCATGCCC	1	3	7	ACC1	1.0	.
chr11	69456112	69456131	chr11:69456112-69456131	0	AAACTAGCCTGAACAATCAG	2	3	0	ACD2	-	.
chr11	69462618	69462648	chr11:69462618-69462648	0	AGAATTGCTTTTGTGCCATTTAAACTTTCTT	1	2	11	AA2	-	.
chr11	69463435	69463464	chr11:69463435-69463464	0	AAACAAGCCTGATGACCTCAGCACATTTTT	2	2	10	AD1	-	dELS
chr11	69465858	69465884	chr11:69465858-69465884	0	TGGCAAGCTTCCAGCAGCAGCGAGTTC	1	3	7	BCC2	-	pELS
chr11	69469518	69469550	chr11:69469518-69469550	0	AAGCAAGCCTGGGTCATAAGTTGGGGCTCCTTC	1	2	13	AB4	1.0	.
chr11	69470130	69470157	chr11:69470130-69470157	0	AGGCTAGGTCTCTTTGGGGACCAAGCCT	1	2	8	DD2	1.0	.
chr11	69470299	69470323	chr11:69470299-69470323	0	GAAAAAGTTCCACCAGAACAAATCT	1	2	5	AA2	-	.
chr11	69472902	69472928	chr11:69472902-69472928	0	GAGCAAGCCTGGACCACAGAGTTGCAT	1	2	7	AD1	-	.
chr11	69474150	69474181	chr11:69474150-69474181	0	AGGTAAGCCCATGGGAATGCAAAAACTTTCCC	1	2	12	AA2	-	CTCF-only,CTCF-bound
chr11	69476031	69476052	chr11:69476031-69476052	0	GAGCTAGTCCCTGGGTTTGTCT	1	1	2	A2	2.0	.
chr11	69480442	69480466	chr11:69480442-69480466	0	TGGCATGCTGGAAAAAAAATTGCTC	1	3	5	ACC2	-	.
chr11	69481071	69481103	chr11:69481071-69481103	0	CAGCATGTTTACACCAAGCACAGCTACAAGCCC	1	3	13	CCD2	1.0	pELS
chr11	69486518	69486543	chr11:69486518-69486543	0	AGGAACGCTCAGAACTGAGCTTGCTC	1	2	6	AB1	-	.
chr11	69487763	69487795	chr11:69487763-69487795	0	AGGCAGGTCCTGGCTCAGGCAGAAATCTTGTCC	1	2	13	BD2	1.0	.
chr11	69489557	69489576	chr11:69489557-69489576	0	TGGCTTGTTAAGAATAGCCT	2	3	0	ACC2	1.0	dELS,CTCF-bound
chr11	69501770	69501789	chr11:69501770-69501789	10	GTGCGTGCCCAGGCATGCCA	3	3	0	BCD1	3.0	.
chr11	69503818	69503844	chr11:69503818-69503844	0	TAACATGTTCTTTTCTCTAGCTTGCTT	1	2	7	CC	1.0	.
chr11	69508294	69508315	chr11:69508294-69508315	0	GGACATATCCTGGGACATATTT	1	2	2	AA2	1.0	.
chr11	69509164	69509187	chr11:69509164-69509187	0	AGGCACGCTTTAGGGAGGAAGTCT	1	2	4	AB2	2.0	.
chr11	69510383	69510404	chr11:69510383-69510404	0	GAGCATGTCCAGCGGCCTGTCC	1	2	2	BC1	2.0	.
chr11	69510489	69510520	chr11:69510489-69510520	3	TGGCAAGCCCCCAGGAGAGAGCCAACAATCTC	1	3	12	ACC1	2.0	.
chr11	69510688	69510707	chr11:69510688-69510707	11	CAACAAGCCCTTGCTAGCCC	2	3	0	CCD2	2.0	dELS,CTCF-bound
chr11	69512486	69512506	chr11:69512486-69512506	0	AAAGTTGCTGTCAGCATGCCC	2	3	1	ACC1	1.0	.
chr11	69512833	69512859	chr11:69512833-69512859	0	TGACTTGCTCCCAAGTGGGACACTTTC	1	3	7	ABC2	1.0	.
chr11	69519184	69519214	chr11:69519184-69519214	0	AGCCAAGCTCTTGTTCTTCCAGGGCCTGCCC	1	2	11	BD2	-	.
chr11	69519721	69519753	chr11:69519721-69519753	0	TGACTTGCTTACCCTTTACAGCAGGACTTACTA	1	3	13	ACC1	1.0	.
chr11	69524077	69524105	chr11:69524077-69524105	0	AAACTTGTCTAATGTCACCCAGCTAGTGA	1	3	9	CCD1	-	.
chr11	69524183	69524215	chr11:69524183-69524215	0	TGGCCTGCCCCGCCTGGCCAATTGAACTAGTTG	1	3	13	BCC1	1.0	.
chr11	69525120	69525142	chr11:69525120-69525142	0	GGACCTGCTCCCTGGGCCTGCCC	1	2	3	BB2	-	dELS
chr11	69529729	69529750	chr11:69529729-69529750	0	GAGCAAGCCACGGGGCTACCTG	1	3	2	ACC1	1.0	.
chr11	69534586	69534616	chr11:69534586-69534616	0	AAATAAGCCCGTCATAAAAGAAGGAATGCTC	1	2	11	AA2	-	.
chr11	69535426	69535445	chr11:69535426-69535445	0	AGACTAGCCTGGGCAAAATA	2	3	0	ACD2	2.0	.
chr11	69537333	69537361	chr11:69537333-69537361	0	AAGCATGTCTGGCAACGGAGGGCACGCGG	1	3	9	BCD2	3.0	.
chr11	69537728	69537747	chr11:69537728-69537747	0	GAGATTGTCTGAGGAAGCTT	1	2	0	AA2	-	.
chr11	69538886	69538910	chr11:69538886-69538910	0	GAGGAAGCCCTGGCAGGACATGCCC	2	1	5	A1	-	dELS
chr11	69539741	69539760	chr11:69539741-69539760	0	AAACTTGCCAGAATTTGCCC	2	2	0	AC2	2.0	dELS
chr11	69540409	69540431	chr11:69540409-69540431	0	GAGCAGGCTTCCCGTGCAAGCCC	1	2	3	BD2	1.0	dELS,CTCF-bound
chr11	69541695	69541727	chr11:69541695-69541727	0	AGACTGGTTTCCACTGCCAGGGTGAGGATGTTT	1	2	13	AB2	-	dELS,CTCF-bound
chr11	69543267	69543297	chr11:69543267-69543297	0	GAATATGTGTTGGGACATGTAAGACTTGCTT	2	2	11	AD1	1.0	.
chr11	69544565	69544587	chr11:69544565-69544587	0	GGGCATCTTTCCCGAGCATGCTA	1	2	3	AC2	2.0	.
chr11	69547189	69547208	chr11:69547189-69547208	0	AGTGAAGCTTGGGCAAGTCA	2	3	0	ACD1	-	dELS,CTCF-bound
chr11	69552297	69552320	chr11:69552297-69552320	0	AGACAAGATCCAGGAGGCAAGGCC	1	2	4	DD2	-	.
chr11	69553416	69553441	chr11:69553416-69553441	0	TGGCTACCCTTAAGTCTGACATGCCC	1	3	6	ACC2	1.0	.
chr11	69553497	69553518	chr11:69553497-69553518	0	GGCCTTGACCTTGGGCTAGTCC	1	2	2	DD1	1.0	.
chr11	69556660	69556692	chr11:69556660-69556692	0	AGACCAGCCTGGCCCACATGGCAAAACCAGTCT	1	2	13	BB2	2.0	.
chr11	69562038	69562070	chr11:69562038-69562070	0	AAACATTCTCCAGATCAGCAATAAGGCTGGTCC	1	2	13	AB2	1.0	.
chr11	69562375	69562403	chr11:69562375-69562403	0	AGACTTGCTGTACTCAGAGTGGCAAACCT	1	3	9	ACC1	-	.
chr11	69568161	69568187	chr11:69568161-69568187	0	TGGCATGTCCTCCTGGCAGACTTTGCC	1	3	7	ACD2	-	dELS
chr11	69568274	69568306	chr11:69568274-69568306	0	GAACAGGCCCCACTTGTTCAGACAGACAAACTC	1	2	13	AB2	1.0	dELS
chr11	69574468	69574487	chr11:69574468-69574487	0	AGCCAAGCCCAGCCAAGCCT	2	2	0	DD2	1.0	.
chr11	69579857	69579886	chr11:69579857-69579886	0	GCACTTGCCCCACCTTTGCGGGAGTAGCTC	1	2	10	AD2	-	.
chr11	69580276	69580302	chr11:69580276-69580302	0	AGACTTGTTTTGTTAAAGAATATATTT	2	2	7	AA1	-	.
chr11	69581122	69581143	chr11:69581122-69581143	0	GAACTTATTTGGAAACAGGCCC	1	2	2	AB2	1.0	.
chr11	69583976	69584003	chr11:69583976-69584003	0	TGGCATGTTCTTGGCTCACTGCAAGCTC	1	3	8	CCD2	-	.
chr11	69585972	69585993	chr11:69585972-69585993	0	AAACTTCCCTTGCAACAAGTCA	1	3	2	ACC2	1.0	.
chr11	69587606	69587638	chr11:69587606-69587638	0	AGACTTCCCAGACACACACCCTTGGGCAAGTTA	1	3	13	ACC2	-	dELS,CTCF-bound
chr11	69588447	69588477	chr11:69588447-69588477	0	GAGCTTGCTGGAACTGGACACAGGATAGTTG	1	3	11	ACC2	-	dELS,CTCF-bound
chr11	69592098	69592126	chr11:69592098-69592126	0	AGTCATGCTCCCCCAAAATGAACATGTTG	1	2	9	CD	2.0	.
chr11	69595125	69595147	chr11:69595125-69595147	0	CAACAAGCCTTTGGAGCTTATGC	1	3	3	ACD2	1.0	.
chr11	69595916	69595941	chr11:69595916-69595941	0	ACACATGCTTATGCGCACACATGCTT	1	2	6	DD2	1.0	.
chr11	69596085	69596106	chr11:69596085-69596106	0	AAACATGCTCACACACACGCTC	2	2	2	BD1	2.0	.
chr11	69596213	69596238	chr11:69596213-69596238	0	ACACATGCTCACACACACACATGCTC	1	2	6	DD2	1.0	.
chr11	69603537	69603559	chr11:69603537-69603559	0	AGGCATGTTTCCTGAGAATGTTT	1	1	3	A2	2.0	.
chr11	69603652	69603680	chr11:69603652-69603680	0	CAGCTTGTCGGCAGGAAGAAGGCAAGTCG	1	3	9	CCC	1.0	.
chr11	69604237	69604260	chr11:69604237-69604260	0	AGATTTGCTTAAATGTGCATGTTC	1	2	4	AD2	-	dELS
chr11	69604496	69604524	chr11:69604496-69604524	0	AGGCTTTCTTTTTCTGCAATAACATGCTG	1	3	9	ACC2	1.0	.
chr11	69610159	69610188	chr11:69610159-69610188	0	GAGGAAGCTCTAGGCAAAGGGGGCATTTCT	1	2	10	AA2	1.0	.
chr11	69612263	69612295	chr11:69612263-69612295	0	AGGCAAGCCTGGGCCTGAGCAGTGAGAATGTGT	2	2	13	AD1	-	.
chr11	69612433	69612456	chr11:69612433-69612456	0	AAGGAAGCCCAAGTGGGCCTGTCC	1	2	4	AB2	-	.
chr11	69614744	69614764	chr11:69614744-69614764	0	GGGCTTGATTGGGGAATGTTT	1	2	1	AD2	-	.
chr11	69616202	69616229	chr11:69616202-69616229	0	AGGCAAGGTTTCCACGGCAGGCTTTCCT	1	2	8	AD2	-	.
chr11	69619592	69619616	chr11:69619592-69619616	0	AAACTAGCCAAATCCAGAGAAGTCT	1	2	5	AC2	1.0	.
chr11	69621258	69621277	chr11:69621258-69621277	0	GGACATGCTCTCGCTTGTCT	4	2	0	CD	3.0	.
chr11	69626104	69626125	chr11:69626104-69626125	0	AAACATGTTTTTAAACACTTCT	3	2	2	AB4	-	.
chr11	69626222	69626247	chr11:69626222-69626247	0	AAACATTTATAGTCTAGGGCAAGCCT	2	2	6	AD1	-	.
chr11	69628382	69628403	chr11:69628382-69628403	0	GGACAGGCCTGTATGCTTGCTT	1	2	2	BD2	-	.
chr11	69629423	69629451	chr11:69629423-69629451	0	TGGAATGTTCCCATTCAACAAACAAGTCT	1	2	9	AC3	-	.
chr11	69634339	69634371	chr11:69634339-69634371	0	GGAGAAGCCCAGGTTCACCTTCCCAGCAAGCTG	1	3	13	ACC1	-	.
chr11	69635160	69635187	chr11:69635160-69635187	0	GGAGAAGTCAGCATAGAGAAGCAAGCTG	1	3	8	ACC1	-	.
chr11	69637253	69637279	chr11:69637253-69637279	0	CGGCAAGTTCCGGAGTGGGGCATGCCG	1	2	7	CC	2.0	.
chr11	69641538	69641558	chr11:69641538-69641558	0	AGACTTCCCTGCAACTTGTTG	1	3	1	ACC2	1.0	pELS,CTCF-bound
chr11	69643838	69643861	chr11:69643838-69643861	1	GAGCTGCTCCTGGTGAACAAGCTC	1	2	4	AB1	-	dELS,CTCF-bound
chr11	69650316	69650348	chr11:69650316-69650348	0	GGACTTGCCCGTGGTGGAGCCTAGGAGAGGCCC	1	2	13	AB1	2.0	.
chr11	69653851	69653873	chr11:69653851-69653873	2	GGAATAGCTTCTGGAATTTGTTC	1	2	3	AA2	3.0	.
chr11	69658036	69658062	chr11:69658036-69658062	0	TCACCAGTCCCACCATAAGGCTAGTCC	1	3	7	BCD1	-	dELS
chr11	69663373	69663405	chr11:69663373-69663405	0	AGACAGGCTGCAAATTCCCAGAAAAACAAGCCT	1	2	13	BC1	-	.
chr11	69666339	69666359	chr11:69666339-69666359	0	GGACTGCTTTCGGACATGCTT	2	2	1	AB1	1.0	.
chr11	69671257	69671288	chr11:69671257-69671288	0	TGACAAGTTCCAGAAAGGAGTTAAACACATTT	1	3	12	ABC2	-	.
chr11	69672663	69672691	chr11:69672663-69672691	0	GGACTTGTTTTCTTTTATCCAGCATGCAT	1	2	9	CD	-	.
chr11	69677113	69677141	chr11:69677113-69677141	0	AAATTAGCCTGGCGTGGTGGTGCATGCCT	1	2	9	AD2	-	.
chr11	69677632	69677651	chr11:69677632-69677651	0	AGACAAGTATGAAGATGCTC	3	2	0	AD2	-	.
chr11	69681020	69681048	chr11:69681020-69681048	0	ACACATGCCTTTGAAAGTAGAAAAAGTTT	1	2	9	AD2	-	.
chr11	69682637	69682657	chr11:69682637-69682657	0	AGGCAAGTTGCAGGCAGGCCT	1	2	1	BC2	-	.
chr11	69683274	69683298	chr11:69683274-69683298	0	AGGCTAGCTCCTAGCTGCCTTGTCC	1	2	5	CD	1.0	.
chr11	69683979	69684002	chr11:69683979-69684002	0	GGCCCAGCCCCTTAGGGCTAGCTG	1	3	4	BCD1	-	CTCF-only,CTCF-bound
chr11	69691709	69691736	chr11:69691709-69691736	0	GCCCTTGCTCACCAATCAGAGCTTGCCA	1	3	8	CDD2	2.0	dELS,CTCF-bound
chr11	69692727	69692748	chr11:69692727-69692748	0	AGACAAACTCTCAAAAATGCTC	1	2	2	AA2	-	.
chr11	69693561	69693581	chr11:69693561-69693581	0	GAAAATGTTCAAAGGAAGTTC	1	2	1	AA2	1.0	.
chr11	69699077	69699105	chr11:69699077-69699105	0	AGACAAGTCTATTGGCTAGAAACTGGCAC	1	2	9	BD4	-	.
chr11	69706209	69706230	chr11:69706209-69706230	0	CAGCTTGCTCTCAGGCTTGTCC	2	1	2	C1	-	dELS
chr11	69708851	69708883	chr11:69708851-69708883	0	GAACATTCTTGGAGACGCATCTCGCGCATGTCC	1	2	13	AD2	2.0	.
chr11	69713824	69713853	chr11:69713824-69713853	0	GGGCTTTCTTTTGGGGTGATGAAGAAGTCT	1	2	10	AA2	-	.
chr11	69715535	69715556	chr11:69715535-69715556	0	ACACTGGTTTCCAGACATGCTC	2	2	2	BD1	-	.
chr11	69715710	69715740	chr11:69715710-69715740	0	GAGCTATTCTGGGTCCCCGTGGGGCATGTCA	1	2	11	AC2	-	.
chr11	69715939	69715963	chr11:69715939-69715963	0	AGAAAAGTTTTTTACAAACTTGGTT	1	2	5	AD3	1.0	.
chr11	69718203	69718222	chr11:69718203-69718222	0	CAGCATGCTTTGGCTTTCCC	4	3	0	ACC1	-	dELS,CTCF-bound
chr11	69719617	69719645	chr11:69719617-69719645	0	AAGAATGTTCAAACTGGAGGGAGAAGCCT	1	2	9	AA2	1.0	.
chr11	69719907	69719932	chr11:69719907-69719932	0	TGGCTTTCTCGGAATGAGACAAGCTG	1	3	6	ACC2	-	.
chr11	69723120	69723145	chr11:69723120-69723145	0	AAACTTTCTGAGCTCCTGGCTAGCCC	1	3	6	ACC2	-	.
chr11	69724045	69724070	chr11:69724045-69724070	0	AAACATGCTCAGTGTGAGCCATATTT	2	2	6	AD1	-	.
chr11	69727422	69727447	chr11:69727422-69727447	0	AGGCATCTCCTGGACAGAGCCAGCCT	1	2	6	AB2	1.0	.
chr11	69727960	69727983	chr11:69727960-69727983	0	AGGCTGGCCTGCCTGGGCATGTGT	1	2	4	BD2	1.0	.
chr11	69730352	69730378	chr11:69730352-69730378	0	GAGCTTGCCTGCCTGGTAAGCATGGGG	1	3	7	CDD3	2.0	.
chr11	69730665	69730686	chr11:69730665-69730686	0	GGGCAAGTGTGGAGGCGTGTTC	1	2	2	BD2	-	.
chr11	69738574	69738596	chr11:69738574-69738596	0	CAGCTGGCCCCAGAGGCAAGTCC	1	2	3	BC1	1.0	.
chr11	69742931	69742959	chr11:69742931-69742959	0	AGACTAGACTGCTCTCTGGGAGGAAGCTT	1	2	9	AD2	-	.
chr11	69745143	69745171	chr11:69745143-69745171	0	AGGCATGCGCCACCACGCTGAGCTAATTT	1	2	9	AD2	2.0	.
chr11	69745681	69745705	chr11:69745681-69745705	0	GGGGCAGCTCAGGGAAAACTTGTCC	1	2	5	AB4	2.0	.
chr11	69745832	69745852	chr11:69745832-69745852	0	GAGCAAGCCCTGGTCATGCTA	2	2	1	CD	-	.
chr11	69747229	69747260	chr11:69747229-69747260	0	AGAGATGCCTGCGTGTGGGGCGGGGCGAGCCC	1	2	12	AB2	-	dELS
chr11	69750970	69750998	chr11:69750970-69750998	0	GGACAAGTGAGACAGGCAAGGGCTTGCTG	1	3	9	CCD2	-	.
chr11	69751345	69751368	chr11:69751345-69751368	0	GGACTGGCTTTTAAGGACCTGCCT	1	2	4	BB2	-	.
chr11	69753286	69753306	chr11:69753286-69753306	0	CCACCTGCCCAGGGCATGTCT	2	3	1	BCD1	1.0	.
chr11	69760172	69760199	chr11:69760172-69760199	0	GACAATGTTTTTCCACTGAAGCTTGTCC	1	2	8	AD4	-	.
chr11	69767447	69767478	chr11:69767447-69767478	0	GAACCAGTCCCCTCAGATACCAAGGGATGCCT	1	2	12	AB2	-	.
chr11	69770571	69770602	chr11:69770571-69770602	0	AAATTAGTTAATTAAAAATAAAAGACTAGCTG	1	3	12	ACC1	1.0	.
chr11	69771833	69771854	chr11:69771833-69771854	0	GAGCATTTCTGGTAGCAAGCTA	1	3	2	ACC2	-	.
chr11	69772346	69772376	chr11:69772346-69772376	0	GGACATTTCACCTAAAAATCGTAGCTAGTTC	1	3	11	ACC2	-	.
chr11	69773378	69773405	chr11:69773378-69773405	0	ATTCTTGCTCAGGGCGATGAACATGCCG	1	3	8	CDD2	1.0	.
chr11	69774316	69774335	chr11:69774316-69774335	0	GCGCTAGCTCAGATTAGCTT	2	2	0	AD2	-	.
chr11	69777064	69777089	chr11:69777064-69777089	0	CAGCAAGCTCAATTTAGGGCTTCCCA	1	3	6	ACC1	2.0	.
chr11	69777733	69777752	chr11:69777733-69777752	0	GAGCAAGCCCGGATTTGTGT	2	2	0	AD1	1.0	.
chr11	69783783	69783805	chr11:69783783-69783805	0	CGCCATGTTGGTCAGGCTTGTCT	1	3	3	CCD1	2.0	.
chr11	69784220	69784248	chr11:69784220-69784248	0	AGACTTGCACCAACACGCGGGGCTAATTT	1	2	9	AD2	1.0	.
chr11	69786897	69786916	chr11:69786897-69786916	0	AAACTAGCCTGGGCAACATG	2	3	0	ACD2	1.0	.
chr11	69790733	69790754	chr11:69790733-69790754	0	AAGCCAGTCTCTGGACAAGTGC	1	2	2	BD3	-	.
chr11	69791350	69791369	chr11:69791350-69791369	0	AGCCTTGCTTAGGGAAGCCC	2	2	0	AD2	2.0	.
chr11	69793290	69793314	chr11:69793290-69793314	0	GGGCCTGTCTGGCATAGCCAAGCCC	1	2	5	BD2	-	.
chr11	69793555	69793580	chr11:69793555-69793580	0	GAACATCTTTGTGTGTAAGTTTGTTT	1	2	6	AA2	-	.
chr11	69795285	69795315	chr11:69795285-69795315	0	GGACTTGCCTGGCTTGGATGACAGCTTTCTT	1	2	11	AC1	3.0	.
chr11	69798690	69798713	chr11:69798690-69798713	0	GGGTTAGCTTGGCCAAGCATGTGT	1	2	4	AD3	1.0	.
chr11	69799910	69799937	chr11:69799910-69799937	0	GAGCAACCTCATCACCCTGGACTTCCTT	1	2	8	AA2	-	.
chr11	69801675	69801704	chr11:69801675-69801704	0	AGCCAACTCTGCTACACCTGAAGCTTGTCC	1	2	10	AD1	-	CTCF-only,CTCF-bound
chr11	69807284	69807311	chr11:69807284-69807311	0	TGGCTTGTTTCCACCCCCAGGCAACTGC	1	3	8	ACD2	3.0	.
chr11	69809742	69809761	chr11:69809742-69809761	8	AAACATGCCTTTGCTTGTTT	4	2	0	CD	1.0	.
chr11	69814222	69814245	chr11:69814222-69814245	0	GAGCCTGCCTTTTAAGGCGTGCTC	1	2	4	BB2	2.0	.
chr11	69814542	69814563	chr11:69814542-69814563	0	GAGCTGGCCTGAGGGCAAGCAT	1	2	2	BD2	-	.
chr11	69820887	69820917	chr11:69820887-69820917	0	GAGCTTGTCCAGTGCAGCCCTGTGCAGGCCT	1	2	11	BD1	1.0	.
chr11	69821860	69821883	chr11:69821860-69821883	0	AGCCAAGCTCTCTGGGCCAAGTTT	1	2	4	DD2	-	.
chr11	69824077	69824104	chr11:69824077-69824104	0	CAGCTTGCTCTAGAGGGCAGGCAGGCTT	1	2	8	BC2	-	.
chr11	69828505	69828533	chr11:69828505-69828533	0	GGACATGCACACAAATGTAAAGAATGTCT	1	2	9	AD2	-	dELS
chr11	69829443	69829472	chr11:69829443-69829472	0	GAGCTTTCCTCCAGGCCAAGACGCAAGTCT	1	2	10	AD2	1.0	.
chr11	69831535	69831554	chr11:69831535-69831554	0	AAGATTCTCCAGGCAAGCCC	1	2	0	AA1	-	.
chr11	69832424	69832453	chr11:69832424-69832453	0	TGACATGCATATATCACCTGGGGCATGTCC	1	2	10	CD	-	.
chr11	69838789	69838814	chr11:69838789-69838814	0	AGACATGCCCAGTCTTTGGCATGGTA	1	3	6	CCD1	-	.
chr11	69838831	69838852	chr11:69838831-69838852	0	GAACTAGCTACATAACTAGCTA	1	3	2	CCC	1.0	.
chr11	69839528	69839550	chr11:69839528-69839550	0	AAACAGACCTGGGGGACAAGTCT	1	2	3	AB1	1.0	.
chr11	69839880	69839902	chr11:69839880-69839902	0	AGACAAGCCTGGCCAACATGGTG	1	3	3	CCD1	-	.
chr11	69840614	69840645	chr11:69840614-69840645	0	AGGCCAGTCCTCCCGCCGAAATGGAATAGTCC	1	2	12	AB2	-	.
chr11	69848332	69848357	chr11:69848332-69848357	0	AAACTTGTCCAGACTCACATAAGTCT	1	2	6	AD1	-	.
chr11	69867273	69867300	chr11:69867273-69867300	0	GGGCTTATTCCTCCCACAGGGCATGTGT	1	2	8	AD2	-	.
chr11	69867587	69867609	chr11:69867587-69867609	0	GGAGATGTTTCCTGAGCTTTTCT	1	2	3	AA2	-	.
chr11	69867895	69867922	chr11:69867895-69867922	0	AGGCTTCCCTCACGGCTGAGGCCAGTTT	1	2	8	AB2	-	dELS,CTCF-bound
chr11	69871185	69871215	chr11:69871185-69871215	0	AAACAAATCTAATAATCTTTTAAGAAAGTTT	1	2	11	AA2	-	.
chr11	69873635	69873656	chr11:69873635-69873656	0	GGGCCAGTTACTCAGCTTGCCT	1	3	2	BCC1	1.0	.
chr11	69874599	69874628	chr11:69874599-69874628	0	AGACAAGCCTACCTGCTTCCAAACCTCCCT	1	2	10	AB1	-	.
chr11	69875525	69875546	chr11:69875525-69875546	0	AAGCATGTTGCTGAGCCTGTCC	2	2	2	BC2	-	.
chr11	69876731	69876760	chr11:69876731-69876760	0	GGGCTTCTTTTTGAAGTGACAAAAATGTTC	1	2	10	AA2	-	.
chr11	69877476	69877507	chr11:69877476-69877507	0	GAACAAGCCACACATGACACACAGGCAAGCAA	1	3	12	CCD1	-	.
chr11	69878253	69878280	chr11:69878253-69878280	0	GGGCTATTCTGGGGACCGAGGGAAGTCC	1	2	8	AA2	-	.
chr11	69880280	69880305	chr11:69880280-69880305	0	GGCCAAGTCCTTTCCCAGGCATCCCC	1	2	6	AD3	-	.
chr11	69884545	69884572	chr11:69884545-69884572	0	AGAAATGTTTAGGGTGGGAAGCAAGATT	1	2	8	AD3	1.0	.
chr11	69884930	69884962	chr11:69884930-69884962	0	GGACTTGTTGTTCAGGGCCGCAGGGACCAGCTG	1	3	13	BCC2	1.0	.
chr11	69885433	69885460	chr11:69885433-69885460	0	AGAATATTCTGGGTTATGAGACATGTTT	2	2	8	AA1	-	.
chr11	69885948	69885980	chr11:69885948-69885980	0	GAGCTTTTCTTATTGAGTTACTGGGGGAAGTTT	1	2	13	AA2	-	.
chr11	69891800	69891824	chr11:69891800-69891824	0	GGGCATTCTCTGGGCAAACAAGCCC	1	1	5	A2	-	dELS
chr11	69894033	69894053	chr11:69894033-69894053	0	AAACCAGCCTCTAACTAGTCC	1	2	1	BC2	-	.
chr11	69894512	69894535	chr11:69894512-69894535	0	GAGCCAGTCAGGTGGAACTTGTTC	1	2	4	BC1	1.0	dELS
chr11	69895113	69895141	chr11:69895113-69895141	0	TGGCTTGTCCTCAACTGCCAGGCTTCACT	1	3	9	ACD2	2.0	dELS
chr11	69896829	69896852	chr11:69896829-69896852	0	GAGCATCTTTTCATGGGCTTATTT	1	2	4	AA2	1.0	.
chr11	69898195	69898218	chr11:69898195-69898218	0	AGGCATGCTTTGTATGACTTGCAG	1	3	4	CCD1	-	.
chr11	69898401	69898433	chr11:69898401-69898433	0	AAAGAAGCCCCCATACTCTCCGTGAAAAAGTCT	1	2	13	AA2	-	.
chr11	69899529	69899554	chr11:69899529-69899554	0	TGGCAAGTCCAGTTGAAGACATGCTG	1	2	6	CC	-	.
chr11	69899734	69899762	chr11:69899734-69899762	0	AAATTAGCCTGGCGTGGTGGCACATGCCT	1	2	9	AD2	1.0	.
chr11	69901964	69901996	chr11:69901964-69901996	0	AGCCATGCTTTGCCATGAGGGCCAAGCTGGTCT	2	2	13	BD3	1.0	.
chr11	69903482	69903503	chr11:69903482-69903503	0	AGCCCAGCCTCCAGACATGCTA	2	3	2	BCD1	-	.
chr11	69904158	69904183	chr11:69904158-69904183	0	AGGCTTGTCCTTTGGGGGACTTCACG	1	3	6	ACD2	-	.
chr11	69909096	69909125	chr11:69909096-69909125	0	GGGCTAGCCCCGGAGACGGTGGGGAAGTTG	1	2	10	AC1	-	.
chr11	69911263	69911291	chr11:69911263-69911291	0	GAGCCAGCCCGCAGGCTCCGGGCAGGTCC	1	2	9	BB2	-	pELS,CTCF-bound
chr11	69915102	69915132	chr11:69915102-69915132	0	AGAGAAGCCCAAAGCAGAACAGGGCATCCTC	1	2	11	AA2	-	dELS,CTCF-bound
chr11	69924126	69924158	chr11:69924126-69924158	0	AGGCCTGTCCGGCAGCAACAGAAGAGATTGTCT	1	2	13	AB2	-	.
chr11	69927508	69927532	chr11:69927508-69927532	0	AAAAAAGTCCAGAACAGGCAAATCC	1	2	5	AA2	-	.
chr11	69928652	69928682	chr11:69928652-69928682	0	AAGCCTGTTAGGCTACTGAAGAAACTTGTCA	1	3	11	BCC1	-	.
chr11	69931481	69931501	chr11:69931481-69931501	0	AAGGTAGCCCAGGACATGGTC	1	2	1	AD3	-	CTCF-only,CTCF-bound
chr11	69931617	69931642	chr11:69931617-69931642	0	GGACTTGACCCCAGTTAGTCAAGTCC	1	2	6	DD2	-	.
chr11	69932991	69933023	chr11:69932991-69933023	0	AAATAAGTTTGTAAACTCAGATGAAACCAGTTC	1	2	13	AB2	-	.
chr11	69934851	69934878	chr11:69934851-69934878	0	GGACTTGACTAGAACATTGAACTTGCTA	1	2	8	CD	-	.
chr11	69939478	69939497	chr11:69939478-69939497	0	GAGCTACCTTAAGCATCCCT	1	2	0	AA2	-	dELS
chr11	69942641	69942668	chr11:69942641-69942668	0	ATGCATGCCCCACCCCAAAAGCAAACCC	1	2	8	AD3	2.0	.
chr11	69943671	69943691	chr11:69943671-69943691	0	GGGCTTGACCCAGGCAAACCC	1	2	1	AD2	-	dELS,CTCF-bound
chr11	69943830	69943851	chr11:69943830-69943851	0	AGGCTGGCCCCCGGGCTGGCTT	1	2	2	BB2	-	.
chr11	69948454	69948485	chr11:69948454-69948485	0	AGACGTGCCCACGAGTGAGTGCGGAGTAGCTT	1	2	12	AB2	-	.
chr11	69951169	69951198	chr11:69951169-69951198	0	GAGCCTGTCCCAGCAGTGCAGGGCATCTTC	2	2	10	AB3	-	.
chr11	69953081	69953103	chr11:69953081-69953103	0	GAGCAAGCTAGCCAGGGAAGCCC	1	2	3	AC2	-	.
chr11	69953229	69953257	chr11:69953229-69953257	0	AGGCATGTTGAAGCCCACATGGTTTGTCT	1	3	9	ACC2	-	.
chr11	69953947	69953968	chr11:69953947-69953968	0	TGGCATGCATCTCAGCATGCTC	1	3	2	CCD2	-	CTCF-only,CTCF-bound
chr11	69956055	69956074	chr11:69956055-69956074	0	GGGCAAGCACAGGCTGGTCT	1	2	0	BD2	1.0	.
chr11	69957244	69957268	chr11:69957244-69957268	0	GGATTTGCCTATTCTGGGCATGTCA	1	2	5	AC2	-	.
chr11	69960022	69960049	chr11:69960022-69960049	0	CAACTTCCTTCTCTGGTATAGCAAGTCC	1	3	8	ACC2	1.0	.
chr11	69962194	69962213	chr11:69962194-69962213	1	AGGCAGGTCCCAGCAAGCCT	3	2	0	BC2	-	.
chr11	69964122	69964145	chr11:69964122-69964145	0	AGGCATTTCTTAAAGGGCAAATTT	1	2	4	AA2	-	.
chr11	69965894	69965913	chr11:69965894-69965913	1	GAACTTGCCCTGACGTGTTT	2	2	0	BC1	1.0	.
chr11	69968372	69968404	chr11:69968372-69968404	0	AAGCAAGTTCCAAAGGCAGAGGCAGACAGGGTG	1	3	13	BCD2	1.0	dELS
chr11	69970743	69970768	chr11:69970743-69970768	0	AAACAAGTCAAGAGGTGGGCATTCCA	1	3	6	ACC1	1.0	.
chr11	69975502	69975525	chr11:69975502-69975525	0	GAGCAAGCCCCTGAGGACCACCCC	1	2	4	AB1	-	.
chr11	69977351	69977376	chr11:69977351-69977376	0	AAACGTGGTCACGAATGGACAAGTCC	1	2	6	BD1	2.0	.
chr11	69979039	69979065	chr11:69979039-69979065	0	GGGCAACCTCTAATGGTAAACAGGCCT	1	2	7	AB2	1.0	.
chr11	69981463	69981484	chr11:69981463-69981484	0	AGACTTGCCTAAGGAGAAGCCC	1	1	2	A2	-	dELS,CTCF-bound
chr11	69982655	69982680	chr11:69982655-69982680	0	AAGCTTGTTCCAGACGGGACTGACTC	1	2	6	AB4	-	.
chr11	69983687	69983715	chr11:69983687-69983715	0	GAGCAATCTTTTTAAAAATGAGCTGGTTC	1	2	9	AB2	1.0	dELS
chr11	69984296	69984325	chr11:69984296-69984325	0	TGGCATGCTCTCCTGAGGGTGAGCCTGCCG	1	3	10	BCC2	1.0	.
chr11	69984540	69984563	chr11:69984540-69984563	0	AAACATGTCTTTGTGGGTTTGCCG	1	2	4	AC1	1.0	pELS
chr11	69984782	69984809	chr11:69984782-69984809	0	GGGCTGGTCCTCAGCACCAAACCAGCTC	1	2	8	BB2	-	.
chr11	69988767	69988792	chr11:69988767-69988792	0	CGGCATCCCTCCACTGGGACATGTCT	1	2	6	AC1	2.0	.
chr11	69991227	69991248	chr11:69991227-69991248	0	GGGTTTGCTTTTGAGCATGTTA	1	2	2	AC2	2.0	.
chr11	69994047	69994066	chr11:69994047-69994066	1	AGGCAGGTCCAGGCTTGTTT	3	1	0	B2	-	.
chr11	69997201	69997221	chr11:69997201-69997221	0	AAGCATACTCTGAGCTGGTTT	1	2	1	AB2	1.0	.
chr11	70001208	70001237	chr11:70001208-70001237	0	CAGCTTGCTGCTTGGTCAGGCAGCTAGCTG	1	4	10	CCCC	-	.
chr11	70001693	70001717	chr11:70001693-70001717	0	GGGCATGTGTTAGCAAAACATGCTG	1	2	5	CD	1.0	.
chr11	70002247	70002272	chr11:70002247-70002272	0	AAACCTGCCCAATATGGGACCAGCCT	1	2	6	BB2	-	.
chr11	70006192	70006223	chr11:70006192-70006223	0	GGGCATGTTGTCCAGTGAGCAGGAACTAGTCC	2	1	12	C2	-	.
chr11	70006361	70006390	chr11:70006361-70006390	0	GAACTTGACCCCAGCCCTGTAAGCAAATTT	1	2	10	AD2	1.0	.
chr11	70013375	70013405	chr11:70013375-70013405	0	AGGCTTGCCTTTTTTTTAAAAAAGGAGGTTT	1	2	11	AB1	2.0	.
chr11	70015862	70015881	chr11:70015862-70015881	0	AGAGATGCTGAGACATGTCC	3	2	0	AC1	2.0	.
chr11	70019128	70019159	chr11:70019128-70019159	0	GAGCCTGTTCTGAGCCAGACCTAAGCAGGCCT	1	2	12	BB2	-	.
chr11	70020809	70020831	chr11:70020809-70020831	0	AAACAAGCCCGAAACGCATTCCC	2	2	3	AD1	-	.
chr11	70020875	70020902	chr11:70020875-70020902	0	GAGCTAACCTTTTTAGAAAAACAGGCCC	1	2	8	AB2	-	.
chr11	70021916	70021945	chr11:70021916-70021945	0	GAACTTGTTCCCCCAAAGACCAGAATGTCC	1	2	10	AC1	1.0	.
chr11	70022107	70022130	chr11:70022107-70022130	0	AAAAATGCTTTCCGAGACAGGCCC	2	2	4	AB3	-	.
chr11	70022651	70022674	chr11:70022651-70022674	0	GAGCCAGCCTCACCTAGCTTGCTT	1	2	4	BC2	-	.
chr11	70023381	70023403	chr11:70023381-70023403	0	AACCATGTCTAGTGGATTTGTTC	1	2	3	AD2	-	.
chr11	70024165	70024186	chr11:70024165-70024186	0	GAGCTTGCCCCTGGGCACTCCA	1	3	2	ABC2	-	.
chr11	70024439	70024467	chr11:70024439-70024467	0	AGACCTGCTTCCCCTGCAGAGAATAGCTC	1	2	9	AB2	-	.
chr11	70036951	70036971	chr11:70036951-70036971	0	GGCCATGTCTCAGGCATGTCT	2	1	1	D1	-	.
chr11	70037571	70037600	chr11:70037571-70037600	0	GGGCAAGCCAGCATGGATGCAAACCTGCCT	1	2	10	BC2	-	.
chr11	70038191	70038210	chr11:70038191-70038210	0	GGACAAGGTTAAGCAAGACC	2	2	0	DD2	-	.
chr11	70038499	70038523	chr11:70038499-70038523	0	AAACTAGCCTTGCTGAGAGATCCTT	2	2	5	AA1	-	.
chr11	70041911	70041938	chr11:70041911-70041938	0	CAACATACCATCAGCAATAAGCATGCCT	1	3	8	ACC2	1.0	.
chr11	70042282	70042309	chr11:70042282-70042309	0	AAACAAGTTGAAGGCATGAAAATTGTCC	1	2	8	AC2	-	.
chr11	70043617	70043649	chr11:70043617-70043649	0	TGGCATGCTTCTCATCAAAGTATATGCTAGTCA	1	3	13	CCD2	1.0	.
chr11	70045598	70045629	chr11:70045598-70045629	0	TAGCTTGTCTGGATGTGAGGCTGGACATGACT	1	2	12	CD	-	.
chr11	70046506	70046529	chr11:70046506-70046529	0	TAGCTTGTTATTTCAAGCTTTTCT	1	3	4	ACC1	1.0	.
chr11	70050781	70050809	chr11:70050781-70050809	0	TCTCTAGCTTTGTGACCTAGGGCAAGTTC	1	3	9	CDD2	-	.
chr11	70050885	70050904	chr11:70050885-70050904	0	GGACATGCTTGGAAATTCTC	2	2	0	AA1	-	.
chr11	70051426	70051452	chr11:70051426-70051452	0	AAGCTTGTTTCCCTTCAGGAGTTGCTG	1	2	7	AC1	-	.
chr11	70051766	70051796	chr11:70051766-70051796	0	AGAGTGGCTTACATATTTTGGAGACAAGTCC	1	2	11	AB1	-	.
chr11	70054221	70054249	chr11:70054221-70054249	0	GACCATGCCTAGATATTCAGACCATGCCT	1	2	9	DD2	-	.
chr11	70054317	70054339	chr11:70054317-70054339	0	AGGCAAGCCATGGGAACATGGTG	1	3	3	CCD1	-	.
chr11	70060729	70060761	chr11:70060729-70060761	0	GAGCCAGCCTAGAACTGTGAGGTCAACTTGTTC	1	2	13	BC2	-	.
chr11	70062701	70062722	chr11:70062701-70062722	0	GGGCAGGTTCCCAAACCTGCCT	1	2	2	BB2	-	.
chr11	70071140	70071168	chr11:70071140-70071168	0	AGATATGTTTTGTAATTAAAGGCTACTCT	1	2	9	AA2	-	.
chr11	70074497	70074519	chr11:70074497-70074519	0	GAGCTAGACTGAAAGCCTAGTTT	1	2	3	DD2	1.0	.
chr11	70075863	70075889	chr11:70075863-70075889	0	AAACTTGTCCTGGCTTGGGAGATATCT	2	2	7	AA1	-	.
chr11	70077608	70077634	chr11:70077608-70077634	0	AGCCTTGCCCAGCAGTGGGGAAAGCTC	1	2	7	AD2	1.0	pELS
chr11	70081318	70081346	chr11:70081318-70081346	0	AAACAAGCCCAGACACTCCAGAGATACCT	2	2	9	AA1	1.0	.
chr11	70082645	70082666	chr11:70082645-70082666	0	AGAAATGTTCTGAAGCTTTCCC	1	2	2	AA2	-	.
chr11	70089843	70089862	chr11:70089843-70089862	0	GGGTTTGTTTCAGCATGTCA	4	3	0	ACC1	1.0	dELS
chr11	70091887	70091918	chr11:70091887-70091918	0	GGGCTTGGCTGAGTGCACAACGGGGCCAGTTC	1	2	12	BD2	-	dELS
chr11	70092689	70092709	chr11:70092689-70092709	0	AGGCTTCCCCAGAGCAAGACC	1	2	1	AD2	1.0	.
chr11	70094512	70094534	chr11:70094512-70094534	0	AAACATGCTCATGAGACTTGTCA	2	1	3	C1	-	.
chr11	70094876	70094906	chr11:70094876-70094906	0	TGGCTTGTCTTGGTTTCATGGAAACATATTT	1	2	11	AC2	-	.
chr11	70097336	70097358	chr11:70097336-70097358	0	ATGCTTGCTCCAGAAGCAATCCC	1	2	3	AD3	-	dELS
chr11	70104971	70105002	chr11:70104971-70105002	0	GGACATGCCACCAGAGAGAAGGAAGCAACCCC	1	2	12	AC2	-	.
chr11	70106635	70106663	chr11:70106635-70106663	0	AGGCCAGTTTCTAAATGGCCAACATGCTC	1	2	9	BC2	-	.
chr11	70111342	70111363	chr11:70111342-70111363	0	AGGCTTGCCCTCGGACAGGTGG	1	3	2	BCD2	3.0	.
chr11	70114077	70114102	chr11:70114077-70114102	0	GAGCCAGCCTCACAAGAAGCATCTCC	2	2	6	AB3	-	.
chr11	70114439	70114458	chr11:70114439-70114458	0	AGGGAAGTTCAGGCTGGCCT	3	2	0	AB3	-	.
chr11	70117505	70117531	chr11:70117505-70117531	0	TACCATGCCCCCGAAAAGAACATGTCC	1	2	7	CD	1.0	.
chr11	70120202	70120228	chr11:70120202-70120228	0	AGGGAAGTTTAAGCAGGAGGCAGGTCT	1	2	7	AB3	-	.
chr11	70124515	70124543	chr11:70124515-70124543	0	GAACGTGTTTGAACTCAAAGAGCTTGTGT	1	2	9	BD3	-	dELS
chr11	70124818	70124841	chr11:70124818-70124841	0	CAACTTGCCCGCCAGAGCTCGACT	1	3	4	BCD2	1.0	dELS
chr11	70126465	70126488	chr11:70126465-70126488	0	AAAGTTGTTATGGTTGGCTTGTTC	1	3	4	ACC1	-	.
chr11	70135367	70135386	chr11:70135367-70135386	0	GGGCTTGGCCGAGCTGGTCT	1	2	0	BD2	2.0	dELS
chr11	70135702	70135728	chr11:70135702-70135728	0	AGGCATGCCCAGTAAGAGCACATTCCC	2	2	7	AD1	1.0	dELS
chr11	70136669	70136701	chr11:70136669-70136701	0	GCACTTGCCTGGAAGCCGCCCTCAGACACGCTC	1	2	13	BD3	1.0	.
chr11	70137737	70137766	chr11:70137737-70137766	0	CTGCCAGCCCTGTGACCTGAGAACTTGCTT	1	3	10	BCD1	-	.
chr11	70141007	70141039	chr11:70141007-70141039	0	CGACTTGCCCAAAATCACACAGCTAACAGGTCC	1	3	13	BCC1	-	dELS
chr11	70145468	70145492	chr11:70145468-70145492	0	AAACGTGTCTGAGCCAAACAAGCCA	1	2	5	BC2	-	.
chr11	70145997	70146025	chr11:70145997-70146025	0	CACCAAGCTCTGTGACCTTAGGCAAGTTA	1	3	9	CCD1	-	.
chr11	70147915	70147941	chr11:70147915-70147941	0	GAGCAAGTCTCAGGATTAAGTTACTCC	1	2	7	AA1	-	.
chr11	70150531	70150563	chr11:70150531-70150563	0	AAACATGCTCCCCACTTTTTGGGAGACAGGGTC	2	2	13	BD4	1.0	.
chr11	70152355	70152379	chr11:70152355-70152379	0	AAAGTTGTCCTTAGTGGACAGGTCC	1	2	5	AB3	1.0	.
chr11	70154252	70154273	chr11:70154252-70154273	0	GGACAAACCCCTGGGTTTGTCT	1	2	2	AA2	-	.
chr11	70156499	70156518	chr11:70156499-70156518	0	CTGCTTGTTTCAACTTGCTC	3	3	0	CCD1	-	dELS
chr11	70160936	70160964	chr11:70160936-70160964	0	GTCCTTGTCCATGGAACAGAAACTAGCCC	1	2	9	DD4	-	.
chr11	70164536	70164560	chr11:70164536-70164560	0	AAGCATGGCTCTCCAAGACAAGTGT	1	2	5	DD2	-	.
chr11	70168681	70168706	chr11:70168681-70168706	0	TAAAATGCCCGTTCCCAGGCTTGTTC	1	2	6	AC3	-	.
chr11	70169416	70169439	chr11:70169416-70169439	0	GAACAAGCTCATCTGGAAATGCCC	1	1	4	A2	3.0	dELS,CTCF-bound
chr11	70179189	70179218	chr11:70179189-70179218	0	GAGCTGGCTCAGGGCACAGAGAGCAGGCCC	1	2	10	BB2	1.0	DNase-H3K4me3
chr11	70180469	70180491	chr11:70180469-70180491	0	TGACATGTTGACCAGGCTGGTCT	1	3	3	BCC1	-	.
chr11	70182770	70182800	chr11:70182770-70182800	0	GAGCAAGTCATGAAACAACGCAAACTTGCTT	1	1	11	C2	2.0	.
chr11	70183180	70183200	chr11:70183180-70183200	0	AGGATAGCTTCAGGCATGGCT	1	2	1	AD3	-	.
chr11	70185800	70185830	chr11:70185800-70185830	0	AGACTCCTCCAGAGGCTTGGAGAACTTGCTC	1	2	11	AB1	2.0	.
chr11	70193638	70193657	chr11:70193638-70193657	0	GGGCCTCCCTAGACAAGCCT	3	2	0	AB1	-	.
chr11	70195441	70195461	chr11:70195441-70195461	0	AGACATGCTCACAGCAAGCAG	2	3	1	CCD1	1.0	CTCF-only,CTCF-bound
chr11	70195535	70195554	chr11:70195535-70195554	0	GGACCAGCCCAGGCATTTTC	4	2	0	AB3	1.0	CTCF-only,CTCF-bound
chr11	70197557	70197584	chr11:70197557-70197584	0	AAGGATGCCCACATATTTAGAATAGCCT	1	2	8	AA2	-	.
chr11	70197607	70197634	chr11:70197607-70197634	0	AAATATGCCCACATATTTAGAATAGCCT	1	2	8	AA2	1.0	.
chr11	70200479	70200511	chr11:70200479-70200511	0	CAGCTAGTCAGGCCGCGGGGCTGGAACAACTCT	1	3	13	ACC1	1.0	.
chr11	70200613	70200645	chr11:70200613-70200645	0	TGGCAAGTTAGCCGGATGTGGTGACACATGCCT	1	3	13	CCD2	-	.
chr11	70207561	70207592	chr11:70207561-70207592	0	AGGGTAGCTTTTGCCGCTCTTAGAATTTGCCT	1	2	12	AA2	-	.
chr11	70207870	70207889	chr11:70207870-70207889	0	AAACAAGCTTTAACCAGTTC	2	2	0	BC1	1.0	.
chr11	70212248	70212274	chr11:70212248-70212274	0	AGACATCCTTCTGATGCAGGCTTGCCC	1	1	7	A2	-	.
chr11	70212617	70212647	chr11:70212617-70212647	0	GGGCATCTTCTCAGGGGAGCCAGGTATGCCC	1	2	11	AA2	1.0	.
chr11	70213534	70213556	chr11:70213534-70213556	0	AGACTAGCCCAGCCAACATGGTG	1	3	3	CCD1	-	.
chr11	70215234	70215258	chr11:70215234-70215258	0	TGACAAGTTTTTTGGGGGCACGGTC	1	3	5	BCD2	1.0	.
chr11	70215724	70215747	chr11:70215724-70215747	0	GGGCATGTTGAGTAAAGCTAATTT	1	2	4	AC2	4.0	.
chr11	70216916	70216938	chr11:70216916-70216938	0	GAACTAACCTGTAAGGCTTGTCT	1	1	3	A2	-	.
chr11	70218218	70218250	chr11:70218218-70218250	0	GAAATAGCTAGGCAGGTGGGGGAGGGCTAGTCA	1	3	13	ACC1	-	dELS,CTCF-bound
chr11	70218766	70218795	chr11:70218766-70218795	0	AAGGTTGCCTATAGTGAAGGAGGCAAGTTT	1	1	10	A1	-	.
chr11	70220226	70220256	chr11:70220226-70220256	0	AGGGATGTTGTGAGGATTCTGTGACTTGTTT	1	3	11	ACC1	-	dELS
chr11	70223084	70223110	chr11:70223084-70223110	0	TGACAAGCTGGATAAAAAGACAAGACC	1	3	7	CCD1	1.0	.
chr11	70225562	70225589	chr11:70225562-70225589	0	AAACATGGCCAGGACCAGAGGGATGTCC	1	2	8	AD2	2.0	.
chr11	70226080	70226107	chr11:70226080-70226107	0	AGACAGGGCTGGTGACACAAGCAAGCTC	1	2	8	BD1	-	dELS,CTCF-bound
chr11	70228751	70228777	chr11:70228751-70228777	0	GGACAAGCTTCATTTACAGTCTATTCT	1	2	7	AD1	3.0	.
chr11	70229870	70229890	chr11:70229870-70229890	0	CGGCAAGCTCTAAGCAAGCCG	2	2	1	CC	-	dELS
chr11	70231342	70231366	chr11:70231342-70231366	0	GAGCTTGCCTGTGGGAGGGAAGCTG	1	2	5	AC1	-	.
chr11	70231641	70231665	chr11:70231641-70231665	0	GATCTTGTCTGTGCCAGGCACGTCC	1	2	5	BD3	3.0	.
chr11	70234149	70234170	chr11:70234149-70234170	0	GGGCAAGTTATTTAGCTTCTCC	1	3	2	ACC1	1.0	dELS,CTCF-bound
chr11	70236453	70236485	chr11:70236453-70236485	0	GAATCAGCTCACAGGAGACAGTTGGACAAGCCA	1	3	13	ABC1	1.0	.
chr11	70236898	70236930	chr11:70236898-70236930	0	AGACCAGCCTGGGCAACATAGTGAGACCTGCCC	1	2	13	BB2	1.0	.
chr11	70239336	70239355	chr11:70239336-70239355	0	TATGTTGTCCAGGCAAGTCT	2	3	0	ACD1	1.0	.
chr11	70241098	70241129	chr11:70241098-70241129	0	GGGCAACCTCCTGAATCTCTCTGAGCTTCTTC	1	2	12	AA2	2.0	.
chr11	70242513	70242542	chr11:70242513-70242542	0	AAACTAGTCCTTTTATAAGGAACCCAGTCC	1	2	10	BD1	-	.
chr11	70249579	70249603	chr11:70249579-70249603	0	GGGCATATCTTTTCCAGGCTTCTCC	1	2	5	AA2	4.0	.
chr11	70257081	70257106	chr11:70257081-70257106	0	TAACAAGCCTGCTAGGGGGCAGCTCC	1	3	6	ABC2	1.0	dELS
chr11	70259201	70259225	chr11:70259201-70259225	0	AGGGTTGTTTGTTTGAGACAAGGTC	1	2	5	AD3	-	.
chr11	70261749	70261777	chr11:70261749-70261777	0	AGGCATGTGCCATCACACCAGGCTATTTT	1	2	9	AD2	1.0	.
chr11	70266012	70266042	chr11:70266012-70266042	0	CAGCATGTCACCCAAGCTCTGAGAAATGTTT	1	3	11	ACC2	1.0	.
chr11	70266607	70266626	chr11:70266607-70266626	0	ATACTTGTTTGAATTTGCTT	2	2	0	AD2	1.0	.
chr11	70271856	70271882	chr11:70271856-70271882	0	ACACTTGTTTTCAGCAAAAACAAGTAC	1	2	7	DD3	-	.
chr11	70271895	70271915	chr11:70271895-70271915	0	AGACTACCCCAGGGCTTGCCC	1	1	1	A2	-	.
chr11	70274555	70274582	chr11:70274555-70274582	0	CATCATGTTTGTGAGATGCAGCTTGCTC	1	3	8	CCD1	-	.
chr11	70275495	70275514	chr11:70275495-70275514	0	AAATTTGCTTGGTCAAGTTC	2	2	0	AD2	2.0	.
chr11	70275849	70275868	chr11:70275849-70275868	0	TCGGTTGCCCAGACTAGTCT	2	3	0	ACD1	-	.
chr11	70276744	70276772	chr11:70276744-70276772	0	AAGCATTTTTCCCCGCTAGAGATTTGTTC	1	2	9	AA2	1.0	.
chr11	70278764	70278789	chr11:70278764-70278789	0	AAGCTAATTAAACTTCCAACTTGCTC	1	3	6	ACC2	1.0	.
chr11	70283049	70283069	chr11:70283049-70283069	0	AGGCTAGTCTTGAACTTCTGA	1	3	1	ACD2	-	.
chr11	70290362	70290390	chr11:70290362-70290390	0	GGACGTGTCTGGTTTGCATGGAATAGTCC	1	2	9	AB2	1.0	.
chr11	70292997	70293029	chr11:70292997-70293029	0	GGGCTTCCCCTGCCTGGGATGGGAGCCTAGTCT	1	2	13	AD2	-	.
chr11	70297044	70297073	chr11:70297044-70297073	0	AAAGAAGTTTGGTTTTGGCAAAGAATGCTT	1	2	10	AA2	-	.
chr11	70297598	70297624	chr11:70297598-70297624	0	AAGCCTGCTAAGTCAAAGGGCTTGTTA	1	3	7	BCC1	-	dELS
chr11	70298677	70298708	chr11:70298677-70298708	0	GGGCTTCCCTGGGCTCGGGGAAGAGCTTCCCT	1	2	12	AA2	-	dELS
chr11	70298923	70298954	chr11:70298923-70298954	0	TACCATGCCTTTTTATTTAAAGGAACATGTTC	1	2	12	CD	-	.
chr11	70301254	70301281	chr11:70301254-70301281	0	AGACATTCATTTGATGTGAGGCATGTCT	2	2	8	AD1	-	.
chr11	70303291	70303323	chr11:70303291-70303323	0	TGACAAGTCTTGGAAAGCGGTCTCAGAATGCTT	1	3	13	ACC2	-	dELS
chr11	70314366	70314387	chr11:70314366-70314387	0	GGAAAAGTTTCTGAACAAGTTA	1	2	2	AC2	1.0	.
chr11	70318732	70318754	chr11:70318732-70318754	0	CAGCAAGTCCGACCAACAAGCAT	1	3	3	CCD1	-	.
chr11	70322199	70322218	chr11:70322199-70322218	0	AAGCTAGTTTGAGTCTGTTT	3	2	0	AB1	-	.
chr11	70324106	70324126	chr11:70324106-70324126	0	GAAAATGTTTTGGACTTCTCT	1	2	1	AA2	-	dELS
chr11	70324803	70324824	chr11:70324803-70324824	0	AAAAATGCTGTTTAACAAGTCT	2	3	2	ACC1	-	dELS
chr11	70324916	70324945	chr11:70324916-70324945	0	AGACAAGCGCAGTCTCCAGCAGGCGTGTCC	1	2	10	BD2	-	dELS
chr11	70325781	70325807	chr11:70325781-70325807	0	AAATTAGCCAGGAGTTGTGGCATGTTC	1	3	7	ACC1	-	.
chr11	70326362	70326383	chr11:70326362-70326383	0	AGGCAAGTCTGTAGGCTTTGTC	1	2	2	AD4	-	.
chr11	70327042	70327068	chr11:70327042-70327068	0	GAACTAGTCCCACTGACTGACATGGCC	1	2	7	CD	-	pELS
chr11	70331579	70331601	chr11:70331579-70331601	0	AGACCAGCCTGGCCAACATGCCG	1	3	3	BCC1	-	.
chr11	70333362	70333386	chr11:70333362-70333386	0	GGAGCAGCCCACGCAGAGCATGTTG	1	3	5	ABC1	-	dELS
chr11	70333900	70333930	chr11:70333900-70333930	0	AGGCAGGTCCATTGTCCTGAATGACTAGTCC	1	2	11	BC2	-	.
chr11	70335711	70335730	chr11:70335711-70335730	0	GGACATGCTGGAGCTTTCCC	3	2	0	AC2	1.0	.
chr11	70337088	70337120	chr11:70337088-70337120	0	AAGCCAGTTTAACTGATTAAAATGAACTTGCAC	1	2	13	BD3	-	.
chr11	70340287	70340313	chr11:70340287-70340313	0	AAATTAGCTGGGCATGGTGGCATGTCC	1	3	7	ACC1	-	.
chr11	70342178	70342200	chr11:70342178-70342200	0	GGACGAGCTAGTGGAACTTGCTT	1	2	3	BC1	-	dELS,CTCF-bound
chr11	70343696	70343718	chr11:70343696-70343718	0	GAACGTGCCCAGCAAGCTAGTGT	1	2	3	BD3	-	.
chr11	70346242	70346274	chr11:70346242-70346274	0	TGGCTAGCCTGAATCCAAGGGAGGAGCAGGTGT	1	3	13	BCD2	-	dELS
chr11	70349324	70349344	chr11:70349324-70349344	0	AGGAATGTTTAAAACTTTCCT	1	2	1	AA2	-	.
chr11	70353445	70353469	chr11:70353445-70353469	0	GAACATGTTTTATGAAATCCAGTCC	2	2	5	BD1	-	.
chr11	70354643	70354666	chr11:70354643-70354666	0	ATGCATATCTGTTTGGGCAAGCTT	2	2	4	AD1	1.0	.
chr11	70356695	70356715	chr11:70356695-70356715	0	CAGCAAGTCATAAACAAGTTG	1	3	1	CCC	1.0	.
chr11	70357950	70357977	chr11:70357950-70357977	0	AAACTTTCTGCCTCCTGGAAACATGCTA	1	3	8	ACC2	-	.
chr11	70358419	70358441	chr11:70358419-70358441	0	CACCATGTTGGCCAGGCTTGTTT	1	3	3	CCD1	1.0	.
chr11	70359676	70359706	chr11:70359676-70359706	0	ACACAAGCTTCTCATTATGAAAGACAACTTT	1	2	11	AD3	-	.
chr11	70361128	70361160	chr11:70361128-70361160	0	AGGCATTCTTTGTAGTATGCACAGAACTAGTGT	1	2	13	AD2	-	.
chr11	70362108	70362129	chr11:70362108-70362129	0	GAGGAAGCCCGGAGACAAGGTT	1	2	2	AD3	1.0	.
chr11	70364001	70364020	chr11:70364001-70364020	0	AGGCATGCACAGCCATGCTT	3	2	0	DD2	-	.
chr11	70365650	70365670	chr11:70365650-70365670	0	AGAATAGCTTTAATCTAGCTC	1	2	1	AD2	-	dELS,CTCF-bound
chr11	70366153	70366172	chr11:70366153-70366172	0	GGACAATTTTGAACATTTCT	1	2	0	AA2	1.0	.
chr11	70367131	70367150	chr11:70367131-70367150	0	AAATAAGCTTAACCTTGCTC	2	2	0	AD2	-	dELS,CTCF-bound
chr11	70370683	70370712	chr11:70370683-70370712	0	AGGCTAGTTTAAGTTTTTAAAAGCAGACTC	1	2	10	AB4	-	.
chr11	70370932	70370954	chr11:70370932-70370954	0	AGACCAGTCTGCCCAACATGTTG	1	3	3	BCC1	-	.
chr11	70371874	70371902	chr11:70371874-70371902	0	AAACTTGTTCATGAGTCGTGATCAATCTT	1	2	9	AD1	-	.
chr11	70372161	70372182	chr11:70372161-70372182	0	AAACTACTTTTGAGACTTCCTC	1	2	2	AA2	-	.
chr11	70373248	70373275	chr11:70373248-70373275	0	GGTCTTGCTCTGTAGCCCAGGCTAGGCT	1	2	8	DD3	-	.
chr11	70374574	70374593	chr11:70374574-70374593	1	AAGCATGTTTATACATGTTA	4	2	0	CD	-	.
chr11	70377485	70377511	chr11:70377485-70377511	0	AAAATTGTTTCTAGTTAAAAATTGTTT	1	2	7	AA2	-	.
chr11	70378990	70379011	chr11:70378990-70379011	0	GAACAAGTCATTTAACTACCCT	1	3	2	ACC1	1.0	dELS,CTCF-bound
chr11	70379576	70379595	chr11:70379576-70379595	0	AGACTAGCCTGGGCAACACA	2	3	0	ACD2	-	.
chr11	70380207	70380239	chr11:70380207-70380239	0	AGACCAGCCTGGCCAACGTGGTGAGACCAGCCT	1	2	13	BB2	-	.
chr11	70382557	70382581	chr11:70382557-70382581	0	ACACATTCTTGAATGAAACAAGCCC	2	2	5	AD1	-	dELS,CTCF-bound
chr11	70383703	70383733	chr11:70383703-70383733	0	AGCCTAGTCTCTGGATTTGGGGAGCTTGTCT	1	1	11	D1	1.0	.
chr11	70384025	70384047	chr11:70384025-70384047	0	AAACATGTTTAAAGAACGAACCT	2	2	3	AB1	-	.
chr11	70388726	70388748	chr11:70388726-70388748	0	AAAATAGTCCAAAAAACAATTTT	1	2	3	AA2	-	.
chr11	70389750	70389769	chr11:70389750-70389769	0	GGACAAGCCTGGATAAGCTC	2	1	0	A2	1.0	dELS,CTCF-bound
chr11	70390039	70390061	chr11:70390039-70390061	0	GGGCTGGCCTTAGTGACTTGCTT	1	2	3	BC2	-	dELS,CTCF-bound
chr11	70390898	70390930	chr11:70390898-70390930	0	GATCTTGCACAAGAAAGAATTCAGGACAAGTCC	1	2	13	DD1	-	.
chr11	70395826	70395857	chr11:70395826-70395857	0	GAACATTTCCGTGGGCGCCCAAAGATATGTCC	1	2	12	AA2	1.0	.
chr11	70400268	70400287	chr11:70400268-70400287	0	AGACTAGCCTGGGCAACACA	2	3	0	ACD2	-	pELS
chr11	70400600	70400621	chr11:70400600-70400621	0	TAGCATTTTGATGGACTTGTTT	1	3	2	ACC2	3.0	.
chr11	70403069	70403089	chr11:70403069-70403089	0	AAACTTTTCCTGAGCTTGTTG	1	2	1	AC2	1.0	.
chr11	70405085	70405113	chr11:70405085-70405113	0	GAACTTTTTTATTAGTAAAATGCAAGTCT	1	2	9	AD2	-	.
chr11	70408590	70408618	chr11:70408590-70408618	0	GGTCTTGCTTTTGTTGCTCAGGCTGGTCT	1	2	9	BD3	-	.
chr11	70408716	70408746	chr11:70408716-70408746	0	ACACAAGTTTTAGTCCCTCTCTGGCTTGCTC	1	2	11	CD	-	.
chr11	70408936	70408958	chr11:70408936-70408958	0	AAACATGTCTCGGAGGGTGGCTT	2	2	3	AB1	-	.
chr11	70410745	70410771	chr11:70410745-70410771	0	AAGCTTGTTCTGACCTGACAGATGCTT	2	2	7	AD1	2.0	.
chr11	70411878	70411904	chr11:70411878-70411904	0	GGGCTTTTCAAGGGTCGGGACTTGTCA	1	3	7	ACC2	-	.
chr11	70411983	70412014	chr11:70411983-70412014	0	AGCCTTGCTCTCACCTCTCAGCCGGCAAGTTG	1	3	12	CCD1	2.0	.
chr11	70412893	70412914	chr11:70412893-70412914	0	GGGCATGTCTTTAGATCAGTTT	2	2	2	AB1	-	.
chr11	70413807	70413832	chr11:70413807-70413832	0	AAAATAGTTTGCTGGCAGACTATTTT	1	2	6	AA2	2.0	.
chr11	70414328	70414360	chr11:70414328-70414360	0	GAGCAAGACTCTGTCTCAAAAAAAAAAAAGCCT	1	2	13	AD2	-	.
chr11	70414595	70414625	chr11:70414595-70414625	2	GGACTCGGTCCGTGGCTTCGGAGGCAAGTTT	1	2	11	BD1	1.0	.
chr11	70415686	70415708	chr11:70415686-70415708	0	GGGGAAGACTGAGAAGCATGCCT	2	2	3	AD1	-	dELS,CTCF-bound
chr11	70417797	70417821	chr11:70417797-70417821	0	AAACTTGACTGCAGGGAACATTCTT	1	2	5	AD2	1.0	.
chr11	70418254	70418285	chr11:70418254-70418285	0	GGCCTTGCCTTCCTGCCGGTCAGGCCTTGCCT	1	2	12	DD2	1.0	.
chr11	70418528	70418558	chr11:70418528-70418558	0	AGTCATGTTTTGGTGTCACAGTGACATGCTA	1	3	11	CCD1	1.0	.
chr11	70421476	70421498	chr11:70421476-70421498	2	AGACTGGTTTTGGAGGCAAATTC	1	2	3	AB2	1.0	.
chr11	70422782	70422805	chr11:70422782-70422805	0	AAACTTGCCTTGCAAGTGAAGCCT	1	2	4	AD1	1.0	.
chr11	70429299	70429322	chr11:70429299-70429322	0	AGGTTTTCCTTGGAAGGCATGTTT	2	2	4	AA1	-	dELS
chr11	70429770	70429792	chr11:70429770-70429792	0	GGTCTAGCCTGGGTGGCTTGCCA	1	3	3	CCD1	-	.
chr11	70431090	70431110	chr11:70431090-70431110	0	GAGCATGCCTAGAGCTTGCAC	2	1	1	D1	-	dELS
chr11	70431450	70431481	chr11:70431450-70431481	0	TGACATGCCTCAGTGCTGTCAGGGGATAGCTG	1	3	12	ACC2	-	.
chr11	70434930	70434951	chr11:70434930-70434951	0	CAGGCTGCCTGGGAGCTTGCTC	1	3	2	ABC1	-	.
chr11	70438023	70438044	chr11:70438023-70438044	0	AGAACAGCCTAGGGGCATGCTT	3	2	2	AB4	1.0	.
chr11	70440898	70440930	chr11:70440898-70440930	0	AGACCAGCCTGGCCAACATGGCAAAACCTGTCT	1	2	13	BB2	-	.
chr11	70447604	70447629	chr11:70447604-70447629	0	GGTCTTGCCTGCTTTAGGACTTTTTT	1	2	6	AD3	2.0	.
chr11	70447786	70447813	chr11:70447786-70447813	0	GGGCTTGCTATGTTGCTCAGGCTCGTCT	1	2	8	BC2	1.0	.
chr11	70449692	70449723	chr11:70449692-70449723	0	AGGGAAGTCTGAGTAGCAGGAGAGGCAAGGCT	1	2	12	AD3	1.0	.
chr11	70450178	70450202	chr11:70450178-70450202	0	GAGTTAGTCTATGGTAAATTAGTTT	1	2	5	AA2	-	.
chr11	70453700	70453721	chr11:70453700-70453721	0	TAGCAAGTTTTCTAGAAAGTTT	1	3	2	ACC2	-	.
chr11	70454396	70454421	chr11:70454396-70454421	0	GAGCAAGCCGCTTTGGAAACAAATCC	1	2	6	AC2	2.0	.
chr11	70456265	70456291	chr11:70456265-70456291	0	GAGCATGTTCATAAAGGAGACAACTTT	2	1	7	A1	-	.
chr11	70458003	70458027	chr11:70458003-70458027	0	GGATTTGCTTGTTCTGGACATTTCC	1	2	5	AA2	-	.
chr11	70461337	70461362	chr11:70461337-70461362	0	CAGCTTGGCAGATCCTGAACAAGTTC	1	3	6	CCD2	-	.
chr11	70461695	70461719	chr11:70461695-70461719	0	AGAAATGCTCAGAATAGGCAAATCC	1	2	5	AA2	2.0	.
chr11	70462151	70462175	chr11:70462151-70462175	0	AGACTTGGCTGTCATAGTCTTGTCC	1	2	5	DD2	1.0	.
chr11	70462580	70462601	chr11:70462580-70462601	0	TAACAAGCTCCAGAACTTGGAT	1	3	2	CDD3	1.0	.
chr11	70463108	70463128	chr11:70463108-70463128	0	AAACAAACCTCAAACATGTGC	1	2	1	AD2	1.0	.
chr11	70464893	70464917	chr11:70464893-70464917	0	GGGATTGTCTTCCAGAGGCATGTGT	1	2	5	AD3	1.0	.
chr11	70465366	70465393	chr11:70465366-70465393	0	AGGCTGGTCTTTCCCAGCAAGCATGCTG	1	2	8	BC2	-	.
chr11	70465890	70465910	chr11:70465890-70465910	0	GGACTGGCCTCGGGCAACTCT	1	2	1	AB2	-	.
chr11	70468383	70468402	chr11:70468383-70468402	0	AAACAAGTTTGGAAATTCTC	2	2	0	AA1	1.0	dELS,CTCF-bound
chr11	70469258	70469285	chr11:70469258-70469285	0	AGATTAGCTCAGTGACAGGAGCCTGTTT	1	2	8	AB2	1.0	.
chr11	70471641	70471671	chr11:70471641-70471671	0	AAAGAAGCTGTTGTACTGTTAAGACAAGCTG	1	3	11	ACC1	-	.
chr11	70473069	70473097	chr11:70473069-70473097	0	GGACAGGTTTAGTTGTAAAAGGCTTATTT	1	2	9	AB2	-	.
chr11	70475790	70475814	chr11:70475790-70475814	0	AGGCATCCCCATCTAGAACCTGCCC	1	2	5	AB2	1.0	.
chr11	70478315	70478346	chr11:70478315-70478346	0	GGGCTGGTCAGTGATGCTGATTAGGCATGCTG	1	3	12	BCC2	-	pELS
chr11	70478579	70478599	chr11:70478579-70478599	0	CAGCAAGTCCTTACCTAGCTT	1	3	1	CCD2	-	.
chr11	70482490	70482520	chr11:70482490-70482520	0	GAGCCAGCTCCATGGGTTGGAGGTCTAGTTC	1	2	11	BD2	-	dELS
chr11	70486375	70486405	chr11:70486375-70486405	0	GGACGTGTCCATGATGTCGATCAGCATGTTC	1	2	11	BC2	-	.
chr11	70490928	70490947	chr11:70490928-70490947	0	CAGCTAGCTTAAGCAAGCCC	4	1	0	C1	-	.
chr11	70492654	70492677	chr11:70492654-70492677	0	GACCTTGCCCTCGGAGGCATGCAC	1	2	4	DD3	3.0	.
chr11	70492757	70492784	chr11:70492757-70492784	0	GGACATTTCTGTTTTTTGGGACATTTCT	1	2	8	AA2	-	.
chr11	70497200	70497222	chr11:70497200-70497222	0	GATCATGCTGGCCTGACTTGCTC	1	3	3	CCD1	-	dELS
chr11	70497436	70497456	chr11:70497436-70497456	0	AAACAAGCCTCAGACAGATTT	1	2	1	AB4	-	dELS
chr11	70506627	70506647	chr11:70506627-70506647	0	AAAGTTGCTTTGGACGAGCTT	1	2	1	AB2	2.0	dELS
chr11	70508679	70508699	chr11:70508679-70508699	0	GCACAAGTTTCAGACCAGCCT	1	2	1	BD2	1.0	.
chr11	70510986	70511007	chr11:70510986-70511007	0	AAACAAGCTTTGGATGAAGTCC	1	2	2	AD1	1.0	.
chr11	70513789	70513811	chr11:70513789-70513811	0	AGACATGCCAAGAGAACATATCC	1	2	3	AC2	-	.
chr11	70517566	70517587	chr11:70517566-70517587	0	CAGGAAGCTTACAAGCATGTTG	2	3	2	ACC1	-	.
chr11	70519495	70519523	chr11:70519495-70519523	0	AAATTAGCTCGACGTGGTAGTGCATGCCT	1	2	9	AD2	-	.
chr11	70520044	70520071	chr11:70520044-70520071	0	GGTCTAGTCTTTGTTTTTAAACAAATCT	1	2	8	AD3	-	.
chr11	70521660	70521691	chr11:70521660-70521691	0	GAGCATGTGTGTGGGTGAGTGTGAGCATGTGT	1	2	12	DD2	1.0	.
chr11	70522486	70522512	chr11:70522486-70522512	0	TAGCTTGTCTCCAGCCATGGCTTATTC	1	3	7	ACC1	1.0	.
chr11	70525273	70525292	chr11:70525273-70525292	3	TACCTTGCCCAGGCTTGCCC	3	2	0	CD	2.0	dELS,CTCF-bound
chr11	70525830	70525858	chr11:70525830-70525858	0	GGGAAAGTCCTGTTCTCAGAAGCTTCCTT	1	2	9	AA2	2.0	.
chr11	70531557	70531587	chr11:70531557-70531587	0	TGGCATGCAGCAGGGCTGTGAGGACAAGTCT	1	3	11	CCD2	-	.
chr11	70531886	70531910	chr11:70531886-70531910	0	GGGCTTGTCTCTGCCAAACCTTCCC	1	2	5	AB1	1.0	.
chr11	70532021	70532049	chr11:70532021-70532049	0	GAGCATTTTCCTCCAACCTGGGCTTCTTC	1	2	9	AA2	1.0	.
chr11	70533480	70533499	chr11:70533480-70533499	0	GAGAATGTCCAACCTAGCTC	3	2	0	AD2	-	.
chr11	70534611	70534637	chr11:70534611-70534637	0	GGTCTTGCCCCTGAGCCAGGCTGGCTT	1	2	7	BD3	1.0	.
chr11	70537682	70537710	chr11:70537682-70537710	0	TGGCAAGCCCAGGCCACTCAAACACACCC	1	3	9	ABC2	-	.
chr11	70540214	70540241	chr11:70540214-70540241	0	GGGCATGCTTGTCTCATCTCACATGCCT	1	2	8	CD	-	.
chr11	70540931	70540963	chr11:70540931-70540963	0	GAACATTCTCATCTTCCCAAACTGAGCCTGTCC	1	2	13	AB2	-	.
chr11	70541081	70541104	chr11:70541081-70541104	0	GAGCTTGTCTCCCGTGACTGGCTT	1	2	4	BC1	-	.
chr11	70542727	70542752	chr11:70542727-70542752	0	AAGCTGGTTCCCAAAGAAGCATTTTC	1	2	6	AB2	-	.
chr11	70544069	70544098	chr11:70544069-70544098	0	AGACACGTTCCCATTTCTTAAGGCAACTTT	1	2	10	AB2	3.0	.
chr11	70547861	70547880	chr11:70547861-70547880	0	TGGCAAGCCCCTGCAAGCCC	2	3	0	CCD2	1.0	.
chr11	70550911	70550942	chr11:70550911-70550942	0	GAACTTGTCTAGCCTCATGAGCAGACACGTGT	1	2	12	BD4	-	.
chr11	70555354	70555380	chr11:70555354-70555380	0	AGGCATGTTGAAAGCTGAGACAGGCTG	1	3	7	BCC1	1.0	dELS,CTCF-bound
chr11	70555387	70555411	chr11:70555387-70555411	0	AGGCTTTTTGTGCCAAAGCTAGCCA	1	3	5	ACC2	-	dELS,CTCF-bound
chr11	70555786	70555817	chr11:70555786-70555817	0	AAGCATCCTCATTGCTGAAATGGAGAAAGTTT	1	2	12	AA2	-	.
chr11	70556035	70556054	chr11:70556035-70556054	0	GGAGAAGCTGCAGCAAGTTC	3	3	0	ACC1	-	.
chr11	70560068	70560090	chr11:70560068-70560090	0	TGGCATGTTGACCAGGCTGGTCT	1	3	3	BCC1	-	.
chr11	70560600	70560631	chr11:70560600-70560631	0	GGACTAACTTGACCTGATTCCAAGACTTTTTT	1	2	12	AA2	-	.
chr11	70562194	70562222	chr11:70562194-70562222	0	AGACTTGTTTTATGGACTAAAATATGGTT	2	2	9	AD1	-	.
chr11	70564708	70564733	chr11:70564708-70564733	0	AGGATAGTTTCTATTGAGACTTCTCT	1	2	6	AA2	1.0	.
chr11	70566040	70566070	chr11:70566040-70566070	0	GGGCATGTTCTACATGGCAGCAGGCAAGAGA	1	3	11	CDD3	1.0	.
chr11	70570529	70570556	chr11:70570529-70570556	0	GAACTCCTCCTTTGGACAGGGCTAGCTC	1	2	8	AB1	-	.
chr11	70573341	70573370	chr11:70573341-70573370	0	GAGCAAGCCGGCTGGTGGATGGACTTGTCA	1	2	10	CC	-	.
chr11	70574244	70574263	chr11:70574244-70574263	0	AAGCCAGCCCATGCTTGTTT	1	2	0	BD2	1.0	.
chr11	70584002	70584034	chr11:70584002-70584034	0	GTGCATGACTCTGCAGCCACCGCGAGCATGCTC	1	2	13	DD1	1.0	.
chr11	70584869	70584892	chr11:70584869-70584892	0	AAGCAAGTCCCTGAAGGCAATTGT	1	2	4	AD4	-	.
chr11	70585533	70585558	chr11:70585533-70585558	0	AGGCTTGCTTTTATCCAGACATCCAT	1	2	6	AD4	-	.
chr11	70588730	70588749	chr11:70588730-70588749	0	GGAGAAGCTGCAGCAAGTTC	3	3	0	ACC1	-	.
chr11	70594229	70594255	chr11:70594229-70594255	0	TGACATGCCGGGGCGTGGGGGATGCTC	1	3	7	ACC2	1.0	.
chr11	70600966	70600998	chr11:70600966-70600998	0	TGACTTGTCATAAAAGAATGAAAAGACAAGCTA	1	3	13	CCC	-	.
chr11	70601548	70601570	chr11:70601548-70601570	0	CACCATGTTGGCCAGGCTTGTCT	1	3	3	CCD1	-	.
chr11	70605204	70605229	chr11:70605204-70605229	0	AAACATGCCTCTTCTGGAAGATGCTC	1	1	6	A2	1.0	.
chr11	70605631	70605655	chr11:70605631-70605655	0	GAGCATGTCCATATCGAACTCTCTC	1	2	5	AB4	1.0	dELS
chr11	70607656	70607680	chr11:70607656-70607680	0	TGGCTTGTCCAAGGAGAACAAGGGC	1	3	5	CDD3	-	.
chr11	70609485	70609508	chr11:70609485-70609508	0	AAACAAGCACGCACAGCCATGCTC	1	2	4	DD2	1.0	dELS
chr11	70610275	70610296	chr11:70610275-70610296	0	TTGCCTGTTCTTAGGCTTGTTC	1	3	2	BCD1	-	.
chr11	70614453	70614472	chr11:70614453-70614472	7	AGGCGTGCCCCAACATGCCT	4	2	0	BC2	-	.
chr11	70616619	70616650	chr11:70616619-70616650	0	GAGCAAGTTCTCCTGAGGGTTAAAACATTCAC	1	2	12	AD4	-	.
chr11	70617604	70617624	chr11:70617604-70617624	0	TACAAAGCCTAGAGCAAGCTC	1	3	1	ACD1	1.0	.
chr11	70620562	70620586	chr11:70620562-70620586	0	TGGGTTGTTGCATTAAGGCTTGTCT	1	3	5	ACC1	1.0	.
chr11	70622782	70622814	chr11:70622782-70622814	0	AATCCAGTCTCCGAACGGAAGTCAAACAAGCTG	1	3	13	BCD1	-	dELS
chr11	70626475	70626498	chr11:70626475-70626498	0	CGACAACCCCCAGGTGGCAAGCTT	1	3	4	ACC2	1.0	.
chr11	70627935	70627964	chr11:70627935-70627964	0	CAACATGCCTAGCAAGGAAGAGAGTTGTTT	1	2	10	AC2	1.0	.
chr11	70631668	70631693	chr11:70631668-70631693	0	GAGGATGCTTCCTGCATGACAAGCTG	1	3	6	ACC1	-	dELS
chr11	70634121	70634151	chr11:70634121-70634151	0	AGACATTTCTGAGATAATTTGGGACATGTGC	1	2	11	AD2	-	.
chr11	70634936	70634957	chr11:70634936-70634957	0	GGACTTTTCTGAAAAGATGTTC	1	2	2	AA2	-	.
chr11	70636247	70636272	chr11:70636247-70636272	0	GAGCATGCGTGTATGCGAGCATGCAT	1	2	6	DD2	3.0	.
chr11	70636403	70636422	chr11:70636403-70636422	0	GAGCATGTGTGAGCATGTGT	3	2	0	DD2	1.0	.
chr11	70636615	70636634	chr11:70636615-70636634	0	GAGCATGTGTGAGCATGTGT	3	2	0	DD2	2.0	.
chr11	70636744	70636765	chr11:70636744-70636765	0	GAGCATGTGTGTGAGCATGTGT	2	2	2	DD2	1.0	.
chr11	70636802	70636823	chr11:70636802-70636823	0	GAACATGTGTGTGGGCATGTGT	2	2	2	DD2	1.0	.
chr11	70636854	70636873	chr11:70636854-70636873	0	AAGCATGTGTGAACATGTGT	3	2	0	DD2	1.0	.
chr11	70641407	70641426	chr11:70641407-70641426	0	AAACGTGCTTTAGCTTGTCT	3	2	0	BC2	1.0	.
chr11	70641877	70641902	chr11:70641877-70641902	0	AGGCAAGCCCCTGCCCCAGCTTGCAG	1	3	6	CCD1	-	.
chr11	70642425	70642454	chr11:70642425-70642454	0	CAGGAAGTCTGGGCAGAACGGAGCTTGCTA	1	3	10	ACC1	1.0	dELS
chr11	70644058	70644077	chr11:70644058-70644077	11	AAACATGCTGGGACTTGCCC	5	1	0	C2	2.0	.
chr11	70648151	70648171	chr11:70648151-70648171	0	AAGGTTGCCTAGAGCATGATT	1	2	1	AD3	-	.
chr11	70649874	70649895	chr11:70649874-70649895	0	AAACAAGCTTTGGAGTCAGCTT	1	2	2	AB1	2.0	.
chr11	70650374	70650394	chr11:70650374-70650394	0	GGACATGCTGAGGGCTTTCTC	1	2	1	AC2	2.0	CTCF-only,CTCF-bound
chr11	70652609	70652636	chr11:70652609-70652636	0	AGACCAGCCCAGGCAACAAAGCAAGACT	1	2	8	BD3	-	.
chr11	70653366	70653393	chr11:70653366-70653393	0	CAGCTTGGTTGCAAAGTCAAACATGCTA	1	3	8	CCD2	1.0	.
chr11	70653612	70653638	chr11:70653612-70653638	0	CAGCATGATCAGTCATTAGGCTTGCTG	1	3	7	CCD2	1.0	.
chr11	70656261	70656292	chr11:70656261-70656292	0	TGACAAGCTCTAATCATTATGAAAACCAGTTT	1	2	12	BC2	-	.
chr11	70659625	70659648	chr11:70659625-70659648	0	GGCCAAGGCCTCCAAGACAAGCCC	1	2	4	DD1	2.0	.
chr11	70660265	70660296	chr11:70660265-70660296	0	AAACATTTTCGGTTCTAAAAATGGAAAAGTTC	1	2	12	AA2	1.0	pELS
chr11	70661357	70661377	chr11:70661357-70661377	0	AAACATTCCTCAAGGAAGCCC	1	2	1	AA2	-	pELS
chr11	70664210	70664237	chr11:70664210-70664237	0	AGACTTGTGTCCCTCATGGGAAATGCCT	1	2	8	AD2	-	.
chr11	70664971	70664999	chr11:70664971-70664999	0	GAACCAGCCCAGGCAAGCAGCACATGTTC	1	2	9	BD2	-	.
chr11	70665880	70665904	chr11:70665880-70665904	0	GAAAATGTCCCCTCTGAGCTTGTCT	2	1	5	A1	2.0	.
chr11	70666910	70666940	chr11:70666910-70666940	0	GAGCTAGGTGGAAGGGCACTTTGACATGCCC	1	3	11	CCD2	-	.
chr11	70671140	70671170	chr11:70671140-70671170	0	AAGCATTTCCTGAGCACTACCAGGCATGTTA	1	2	11	AC2	-	.
chr11	70671527	70671550	chr11:70671527-70671550	0	GAGAATGCACCTTAGAACTTGCTT	2	2	4	AD1	-	.
chr11	70673206	70673228	chr11:70673206-70673228	0	AGGTTTGCCCAGGGCACATGCCT	1	2	3	AD2	-	.
chr11	70675819	70675845	chr11:70675819-70675845	0	GAGCAAGGCCAAAGGCAAAGCAAGGCC	1	2	7	DD2	2.0	.
chr11	70678998	70679021	chr11:70678998-70679021	0	CAGCATGCTCGCTAGGACAACCTT	1	2	4	AC2	1.0	.
chr11	70680609	70680635	chr11:70680609-70680635	0	TGACAAGTCCCCCTCTGAAGCTTCATT	1	3	7	ACD2	-	.
chr11	70688721	70688748	chr11:70688721-70688748	0	GGGCTTGTCTAACTCATGAGTCTAGGCC	1	2	8	DD1	-	.
chr11	70688996	70689017	chr11:70688996-70689017	0	GAGCATGTCTCTAAGCCTCTCT	2	2	2	AB1	-	.
chr11	70689154	70689184	chr11:70689154-70689184	0	AAGCTTATCCCATTGTTGAAAGGAAAAGCTC	1	2	11	AA2	-	.
chr11	70692943	70692967	chr11:70692943-70692967	0	GGACATGTTCCTTTTGAGCAGACCT	1	2	5	AB4	1.0	.
chr11	70694997	70695028	chr11:70694997-70695028	0	AGGCTAACCCTGCACCCGTTATGAACCAGCTC	1	2	12	AB2	2.0	.
chr11	70703506	70703525	chr11:70703506-70703525	2	TGGCATGTCCAGGCTTGGCC	4	2	0	CD	-	.
chr11	70707557	70707589	chr11:70707557-70707589	0	AGACAAGCTCGAGCTTAAATCTCTCGCTAGCTA	1	3	13	CCD2	2.0	.
chr11	70708155	70708174	chr11:70708155-70708174	0	AACCCAGCTCAGGCAAGCTT	3	2	0	BD4	1.0	.
chr11	70709581	70709601	chr11:70709581-70709601	0	GTAAATGCTCAGGACAAGCCC	1	2	1	AD4	-	.
chr11	70715408	70715434	chr11:70715408-70715434	0	GGACTTCTCTTTTGCCCACACTAGCCC	1	2	7	AD2	1.0	DNase-H3K4me3
chr11	70715901	70715926	chr11:70715901-70715926	0	AGACTTGTCCACGGCTGAGCTAATCC	1	1	6	A1	-	dELS
chr11	70717215	70717240	chr11:70717215-70717240	0	GAACACGCCAGAAAATGAACAAGCCA	1	3	6	BCC2	1.0	.
chr11	70717898	70717924	chr11:70717898-70717924	0	GGGAATGTTTCATCCATGAGGAAGTTC	1	2	7	AA2	-	.
chr11	70718919	70718948	chr11:70718919-70718948	0	GGGCTTGTTTCCAGTTATCTTGATTTGTCA	1	3	10	ACC2	-	.
chr11	70723162	70723189	chr11:70723162-70723189	0	GAGCATGGGTTGGGTCTCAGACTTGCTT	1	2	8	DD1	2.0	.
chr11	70724934	70724965	chr11:70724934-70724965	0	AGAAAAGTCCTCAAGGTAGTTAAAACCAGTCC	1	2	12	AB2	-	.
chr11	70726735	70726765	chr11:70726735-70726765	0	AAGCCTGTCTGCCCAGACCTTAAACTTGGTC	1	2	11	BD3	-	.
chr11	70726880	70726899	chr11:70726880-70726899	0	CAGTAAGCCTGGGCTAGCCC	3	2	0	AC3	-	.
chr11	70729315	70729338	chr11:70729315-70729338	0	ACACATGTCCAGATACACATGTCC	1	2	4	DD2	2.0	.
chr11	70731709	70731734	chr11:70731709-70731734	0	GAACATCTGTGCACAGGGACTTGTCT	2	2	6	AD1	-	.
chr11	70737277	70737299	chr11:70737277-70737299	0	AAACAAGTTCAAGGAAGATGCAT	2	2	3	AD1	-	.
chr11	70740776	70740798	chr11:70740776-70740798	0	GAGCCAGTCCTTGGAGCCAGCCT	1	2	3	BB2	-	.
chr11	70747107	70747132	chr11:70747107-70747132	0	GGACTGGGCTGCATGGGGACAAGCCC	1	2	6	BD1	-	.
chr11	70747287	70747310	chr11:70747287-70747310	0	TGCCCTGCTCTCCAGAACTAGCCC	1	3	4	BCD1	-	.
chr11	70747509	70747538	chr11:70747509-70747538	0	AGACTAGTGTTGGGATTTGGAAGCCTGTTT	1	2	10	BD2	1.0	.
chr11	70748077	70748098	chr11:70748077-70748098	0	AAAGAAGTCACATGACTTGTCT	1	3	2	ACC1	-	.
chr11	70748861	70748882	chr11:70748861-70748882	0	AGAAAAGCTCTTGGAAAAGTTC	1	2	2	AA2	1.0	.
chr11	70756133	70756163	chr11:70756133-70756163	0	AGACATCCCCAGCTCCCCCAGAGGCAGGTTC	1	2	11	AB2	-	.
chr11	70756552	70756573	chr11:70756552-70756573	0	TGGCTACCTCTCTAACTAGTCT	1	3	2	ACC2	-	.
chr11	70757373	70757400	chr11:70757373-70757400	0	GAGAAAGTCCTGCCCGCAGGGCTGGCCC	1	2	8	AB3	-	.
chr11	70759762	70759793	chr11:70759762-70759793	0	CAGCAAGCCCCGGCCTTGGGATGGACAACATT	1	3	12	ACD2	-	.
chr11	70763645	70763670	chr11:70763645-70763670	0	CAGCATGCCTGGCTCTGAGCCTGTTG	1	3	6	BCC2	-	.
chr11	70766106	70766133	chr11:70766106-70766133	0	GTGCATGTCCTTAAAAGAGGGAATGTTT	1	2	8	AD2	1.0	.
chr11	70766326	70766357	chr11:70766326-70766357	0	AAATATGCCTCTGTGTCATGTAAGCCATGTTC	1	2	12	AD2	-	.
chr11	70768221	70768247	chr11:70768221-70768247	0	GGCCATGTCTGATGGACAGGGTAGTTC	1	2	7	AD2	-	.
chr11	70768704	70768724	chr11:70768704-70768724	0	AAACAAGGCTGGGGGAAGCCT	1	2	1	AD2	1.0	.
chr11	70769469	70769490	chr11:70769469-70769490	1	GAGCATGTCCCTGAACAACGCT	1	2	2	AD4	1.0	.
chr11	70769730	70769749	chr11:70769730-70769749	6	GGGCATGTGTAGGCATGTGT	3	2	0	DD2	-	.
chr11	70769763	70769782	chr11:70769763-70769782	6	GGGCATGTGCAGGCATGTGT	3	2	0	DD2	-	.
chr11	70778106	70778127	chr11:70778106-70778127	0	AGAGAAGCTGAGTAACTTGCCC	1	3	2	ACC1	-	.
chr11	70778650	70778674	chr11:70778650-70778674	0	AGAGAAGCTCACCAGGAACTTCCCC	1	2	5	AA2	-	.
chr11	70780160	70780179	chr11:70780160-70780179	0	AGACAATTTTAGGCTTCTCC	1	2	0	AA2	1.0	.
chr11	70782683	70782708	chr11:70782683-70782708	0	AGACAAGCCTGAAGAAAAACAGGCAG	1	3	6	BCD2	-	dELS
chr11	70790607	70790636	chr11:70790607-70790636	0	TGGACTGCCCAGAGGATTTTAGACTTGCCT	1	3	10	ABC1	1.0	.
chr11	70791583	70791607	chr11:70791583-70791607	0	AAAGAAGTCTACTCAGAGCTAGCCA	1	2	5	AC2	1.0	.
chr11	70791829	70791852	chr11:70791829-70791852	0	CGACATGCTGAGATGGGGATGCTC	1	3	4	ACC2	3.0	.
chr11	70796542	70796564	chr11:70796542-70796564	0	GAGCAACCCTGGGAGGCAAGCTG	1	2	3	AC2	-	.
chr11	70797334	70797354	chr11:70797334-70797354	0	AGTTAAGTTTGGGACATGTCT	1	2	1	AD4	-	.
chr11	70799823	70799852	chr11:70799823-70799852	0	GAACATCCGCTGGAAGAATAAAGCATGTTT	2	2	10	AD1	2.0	.
chr11	70802278	70802302	chr11:70802278-70802302	0	AAGCTTGTTGGAGAAGGGCCAGCTC	1	2	5	BC2	1.0	.
chr11	70805253	70805284	chr11:70805253-70805284	0	AGGCTTCTCCTCTTTACAATAGGGACAGGCCT	1	2	12	AB2	1.0	.
chr11	70808524	70808543	chr11:70808524-70808543	0	AGACTAGCCTGGGCAACATG	2	3	0	ACD2	1.0	.
chr11	70809366	70809388	chr11:70809366-70809388	0	AAACAGGCTTGCAGGGAAAGTTC	1	2	3	AB2	1.0	.
chr11	70814171	70814200	chr11:70814171-70814200	0	AAACTTAGCTGAGTATGGTGGAGCATGCCT	2	2	10	AD1	1.0	.
chr11	70815337	70815357	chr11:70815337-70815357	0	GGACAAGTGTGGGGCGTGTTC	1	2	1	BD2	2.0	DNase-H3K4me3,CTCF-bound
chr11	70817120	70817143	chr11:70817120-70817143	0	AAAGATGCCTGGAGAAGCATGCCT	2	1	4	A1	-	.
chr11	70819718	70819747	chr11:70819718-70819747	0	GGGCTGCTTCAGAGACTGACAGACATGCCC	2	2	10	AB1	1.0	dELS
chr11	70830264	70830291	chr11:70830264-70830291	0	GAGCATGTCCGTGGCCTGAAGCCTGCCC	2	1	8	B2	-	.
chr11	70830712	70830739	chr11:70830712-70830739	0	AGAAAAGCCTCAGGCTTTGGGAATGTCC	1	2	8	AA2	-	.
chr11	70832055	70832076	chr11:70832055-70832076	0	GGACACCTTTGGGGACAAGTCT	1	2	2	AB1	-	.
chr11	70832293	70832324	chr11:70832293-70832324	0	TGCTTTGCCCTATCTCTATAATAAACAAGTCC	1	3	12	ACD1	-	.
chr11	70835854	70835878	chr11:70835854-70835878	0	AGACAAACCCAGGCAGGAGAAGCCT	1	2	5	AA2	2.0	.
chr11	70837097	70837128	chr11:70837097-70837128	0	GGACTTCCCTCAGAACTTCGAGAAAAATGTTT	1	2	12	AA2	1.0	.
chr11	70840305	70840326	chr11:70840305-70840326	0	AGAGATGCCCAAGGGCAGGTCC	2	2	2	AB3	-	.
chr11	70843369	70843400	chr11:70843369-70843400	0	AAGCAAGTCTTGGTGGCTTTTGGGAAGAGTTT	1	2	12	AB1	1.0	.
chr11	70844277	70844308	chr11:70844277-70844308	0	GAGCATGCCTTGAATAGCATTCAAGCTGTTCA	1	3	12	ABC2	3.0	.
chr11	70847586	70847605	chr11:70847586-70847605	0	AAACCTGCCCGAGCATCTCT	4	2	0	AB3	1.0	.
chr11	70847816	70847836	chr11:70847816-70847836	0	GAGCCAGTCCAGGGCCTGCCC	1	2	1	BB2	-	.
chr11	70848847	70848867	chr11:70848847-70848867	0	AAGCAAGCCTGATGCCAGCTT	1	2	1	BD1	-	.
chr11	70850244	70850265	chr11:70850244-70850265	0	AGAGAAGCCAAACAACATGTCC	2	3	2	ACC1	-	.
chr11	70852335	70852359	chr11:70852335-70852359	0	AGAGAAGCCCTTCAGAAAGAAGTTT	1	2	5	AA2	-	.
chr11	70855229	70855257	chr11:70855229-70855257	0	GAACAAGCTCAGAGGAAATTAGCAAGGTA	1	3	9	CCD1	-	dELS
chr11	70858436	70858463	chr11:70858436-70858463	0	GGGCTAGACTGGAAACCCAGGCATGACC	1	2	8	DD2	-	.
chr11	70858835	70858867	chr11:70858835-70858867	0	AAGCAAGTTCTTTCCTACTGCAGGGTCTTGGCC	1	2	13	DD1	2.0	.
chr11	70858903	70858933	chr11:70858903-70858933	0	GTACATGCTCGTCCCTCCCAAAGGCATTCCT	1	2	11	AD3	1.0	.
chr11	70859740	70859761	chr11:70859740-70859761	0	AAACATGCCAGGAAGCTTGTTA	3	2	2	CC	-	.
chr11	70861485	70861506	chr11:70861485-70861506	0	GAACTTGCATCAAAACATGATT	2	2	2	DD2	-	.
chr11	70863396	70863416	chr11:70863396-70863416	0	GGACGAGCCCCAAGCATCCTC	2	2	1	AB3	-	.
chr11	70876815	70876847	chr11:70876815-70876847	0	GGGGATGTTCCATCAGAAGGGGCCAGCATGCTG	1	3	13	ACC1	1.0	dELS
chr11	70880091	70880111	chr11:70880091-70880111	0	CGGCTAGCCTTGGGATAGTTA	1	3	1	ACC2	-	DNase-H3K4me3
chr11	70881514	70881533	chr11:70881514-70881533	0	AGACTAGCCTGAACAATACA	2	3	0	ACD2	-	.
chr11	70882580	70882605	chr11:70882580-70882605	0	GGGCTAGTCTGTGCAGAAGCAGGCTT	1	1	6	B1	-	.
chr11	70882618	70882639	chr11:70882618-70882639	0	GGGCAGACCCCAAAACTTGCTT	1	2	2	AB1	-	.
chr11	70883731	70883756	chr11:70883731-70883756	0	GGGCAAGACCACGTGGAAACAAGACC	1	2	6	DD2	-	dELS
chr11	70887087	70887111	chr11:70887087-70887111	0	AAGCTTATCAGCTGGCAACATGCTT	1	3	5	ACC2	-	.
chr11	70887995	70888019	chr11:70887995-70888019	0	AAGCTAAGTTGTATAAGACAAGTCT	1	2	5	AD1	-	.
chr11	70890194	70890218	chr11:70890194-70890218	0	AAAGGTGCTCAATGAAGACTTGTCA	1	3	5	ABC1	-	.
chr11	70893696	70893724	chr11:70893696-70893724	0	GGGCAAGTATAGATTTTCTAAACTATCCT	1	2	9	AD2	2.0	.
chr11	70894690	70894710	chr11:70894690-70894710	0	GGGGTAGCCCTTAGCTTGTTA	1	3	1	ACC1	-	.
chr11	70896272	70896292	chr11:70896272-70896292	0	AGGCATGTTTCAGACAGCCTA	2	3	1	ABC2	1.0	.
chr11	70899537	70899563	chr11:70899537-70899563	0	AAGGTGGCTTTAGAGATAAGCATGTCT	2	2	7	AB1	1.0	.
chr11	70899687	70899716	chr11:70899687-70899716	0	TGGTCTGCTCAGGCTGAGCCAGACATGTCC	1	3	10	ABC1	-	.
chr11	70899781	70899813	chr11:70899781-70899813	0	AGGCATCTCTCCTGCACTCCTACAGACCAGCCC	1	2	13	AB2	-	.
chr11	70901404	70901435	chr11:70901404-70901435	0	AAAAGTGCCCTGCGCAGGGGAAGGACTAGTCC	1	2	12	AB4	-	.
chr11	70906744	70906770	chr11:70906744-70906770	0	AAGAATGTTTTAATTACAGGCATCCTC	1	2	7	AA2	-	.
chr11	70907223	70907243	chr11:70907223-70907243	0	AGACTTGCCTGGGTCTCGTCT	1	2	1	BD1	2.0	.
chr11	70909975	70910000	chr11:70909975-70910000	0	GGGCTAGGTCCTCCTGAGGCCTGTCT	1	2	6	BD2	-	.
chr11	70913735	70913759	chr11:70913735-70913759	0	AAACATACCCTAAAAAGGCATCCTC	1	2	5	AA2	-	dELS
chr11	70915767	70915786	chr11:70915767-70915786	0	AGGCTTGCTTAAGCTTGCCA	4	1	0	C1	1.0	.
chr11	70916042	70916061	chr11:70916042-70916061	0	AGACATGTCTAGGGAGGCCT	3	2	0	AB1	1.0	.
chr11	70917955	70917987	chr11:70917955-70917987	0	AGACATGTGTTTACCTAGGTAACAAACCTGCCC	1	2	13	BD2	1.0	.
chr11	70920986	70921010	chr11:70920986-70921010	0	AAACAAGCTTCCCTGAAAAATGGCT	2	2	5	AD1	-	.
chr11	70924249	70924270	chr11:70924249-70924270	0	GGACATGCCCCAGAGCAGGTCT	2	1	2	B1	-	.
chr11	70925417	70925439	chr11:70925417-70925439	0	CAGCATGTTCACAGAACATGTCT	2	1	3	C1	-	.
chr11	70926354	70926377	chr11:70926354-70926377	0	GGACATGCTTGGCTCAGTAAGCCA	1	3	4	ACC2	1.0	.
chr11	70928453	70928476	chr11:70928453-70928476	0	GAGCATGGTTGCCAGAACAACCTC	1	2	4	AD2	3.0	.
chr11	70929796	70929819	chr11:70929796-70929819	0	AGACATGTTTGGGGGGACATTCTT	2	1	4	A1	1.0	.
chr11	70929947	70929968	chr11:70929947-70929968	0	GAGCAAGCCCTGCAGAAAGCCA	1	3	2	ACC2	-	.
chr11	70931148	70931172	chr11:70931148-70931172	0	TGACATGTCCAGAATAGGCAAATCC	1	2	5	AC2	-	.
chr11	70932307	70932332	chr11:70932307-70932332	0	AATCTTGTCCTATATAAAGCAAGCCC	1	1	6	D1	1.0	.
chr11	70934962	70934982	chr11:70934962-70934982	0	GGGCAGGTCTGGAGCTAGCCG	1	2	1	BC2	-	.
chr11	70937101	70937132	chr11:70937101-70937132	0	GAACATGTCACTTACCAGCCCTGTACAAGCTA	1	3	12	CCD2	-	.
chr11	70938394	70938426	chr11:70938394-70938426	0	AGGATTCCCTCCCCAACAAGGAAAGGCATGTTC	2	2	13	AA1	1.0	.
chr11	70939214	70939233	chr11:70939214-70939233	0	AGGATAGCTCCAACATGTTG	4	3	0	ACC1	-	.
chr11	70941441	70941463	chr11:70941441-70941463	0	AAACATATCTCCTAAACTTGCTG	1	2	3	AC2	-	.
chr11	70942373	70942401	chr11:70942373-70942401	0	TAACAAGCCATTCTTATGGGAACAAACCC	1	3	9	ACC1	-	.
chr11	70952329	70952348	chr11:70952329-70952348	0	AAACAAGTTCCATCTTGTTC	3	2	0	CD	-	dELS
chr11	71055985	71056011	chr11:71055985-71056011	0	AAAAAAGTTTAGGACCTGGGCTTGTGC	1	2	7	AD3	-	.
chr11	71057748	71057767	chr11:71057748-71057767	0	TATATTGCCCAGGCTAGTCT	2	3	0	ACD1	-	.
chr11	71062485	71062509	chr11:71062485-71062509	0	AAGCTGGCCCCTGGGGGTCTTGCTC	1	2	5	BD2	-	.
chr11	71066520	71066547	chr11:71066520-71066547	0	AGACATGCCCACAGGCACAGACAACGTT	1	2	8	AD4	-	.
chr11	71066672	71066698	chr11:71066672-71066698	0	GAGTTTGTTTTCAGGTTAAGCTATCTT	1	2	7	AA2	-	.
chr11	71069709	71069730	chr11:71069709-71069730	0	AGGCAAGGCAATGGGCTAGTCC	1	2	2	CD	-	.
chr11	71073666	71073685	chr11:71073666-71073685	0	CATGTTGCCCAGGCTAGTCT	2	3	0	ACD1	-	.
chr11	71073796	71073828	chr11:71073796-71073828	0	ACGCATGCCTGGTGGGGGTACCAGAACTATCCT	1	2	13	AD3	-	CTCF-only,CTCF-bound
chr11	71077459	71077482	chr11:71077459-71077482	0	AGGCGTGTTCCCAAGAGCATGCTT	2	1	4	B1	-	.
chr11	71078344	71078369	chr11:71078344-71078369	0	AAGCTTTTCTTTACAACAGCAAGCCA	1	3	6	ACC2	-	.
chr11	71080596	71080627	chr11:71080596-71080627	0	AAAATTGTTCCCAACCACACTTAGGCATTTCT	1	2	12	AA2	-	DNase-H3K4me3,CTCF-bound
chr11	71083127	71083146	chr11:71083127-71083146	0	AGACAAGTTTTGCCATGTTG	3	3	0	CCD2	-	.
chr11	71083465	71083496	chr11:71083465-71083496	0	ACACAAGCTCAGAGAGGGTGGGGCACTTGCTC	1	2	12	DD2	-	.
chr11	71084799	71084827	chr11:71084799-71084827	0	CTGCTTGCTCCGTGGCCTTGGGCAAGTTA	1	3	9	CCD1	-	.
chr11	71084968	71084991	chr11:71084968-71084991	0	GACCATTTTTACAAAGACAAGCCT	2	2	4	AD1	-	.
chr11	71085033	71085056	chr11:71085033-71085056	0	GACCATTTTTACAAAGACAAGCCT	2	2	4	AD1	-	.
chr11	71085256	71085278	chr11:71085256-71085278	0	AGACAAGCCTAGCCAACATGTTG	1	2	3	CC	-	.
chr11	71087544	71087568	chr11:71087544-71087568	0	AGACATGTCTGGAAAACACAAATTC	2	2	5	AD1	-	.
chr11	71087573	71087601	chr11:71087573-71087601	0	AGGCATTCTCACAGAGAACAAGCGAGCTT	1	2	9	AB2	-	.
chr11	71088647	71088672	chr11:71088647-71088672	0	AGCCATGTTTGCTGGTAGAAATGTCT	1	2	6	AD2	-	.
chr11	71089387	71089408	chr11:71089387-71089408	0	AGGCCTGCTCAGAAGCATGTCC	2	1	2	B1	-	.
chr11	71089517	71089537	chr11:71089517-71089537	0	GGGCTTGCATCAGGCATTTCT	1	2	1	AD2	-	.
chr11	71095953	71095981	chr11:71095953-71095981	0	CATCCTGTCTCCATGTGAAAAGCATGCTT	1	3	9	BCD1	1.0	.
chr11	71098046	71098069	chr11:71098046-71098069	2	GTGCATGCCTGTGTGTACATGCCT	1	2	4	DD2	1.0	.
chr11	71098129	71098154	chr11:71098129-71098154	2	GTACATGCCTGTGTGCATGCATGCCT	1	2	6	DD2	1.0	.
chr11	71098163	71098184	chr11:71098163-71098184	1	GTGCATGCCTGTGTGCATGCCT	2	2	2	DD2	-	.
chr11	71098195	71098220	chr11:71098195-71098220	1	GTACATGCCTGTGCGTGTGCATGCCT	1	2	6	DD2	-	.
chr11	71098245	71098270	chr11:71098245-71098270	1	GTGCATGCCTGTGTGTGCACATGCTT	1	2	6	DD2	3.0	.
chr11	71098277	71098298	chr11:71098277-71098298	1	GTGCATGCCTGTGTGCATGCCT	2	2	2	DD2	1.0	.
chr11	71100420	71100451	chr11:71100420-71100451	0	GATGTTGTTCAACACTAAAGAGAGACAAGCTG	1	3	12	ACD1	1.0	.
chr11	71102661	71102687	chr11:71102661-71102687	0	CAGCTTGTCCCCGACCTGGGCCTGCCT	1	2	7	BC2	1.0	.
chr11	71104540	71104560	chr11:71104540-71104560	0	GAACTTGCGTTTAGCTTGTCC	1	2	1	CD	2.0	.
chr11	71106452	71106473	chr11:71106452-71106473	0	AAATTAGCCCAGAGGCTTGTCA	1	2	2	AC2	-	.
chr11	71107457	71107478	chr11:71107457-71107478	0	AAACCAGCCCAGAGGCTTGTCA	1	2	2	BC2	-	.
chr11	71110074	71110096	chr11:71110074-71110096	0	AAACATCTTTATAAGAAATGTCC	1	2	3	AA2	-	.
chr11	71113393	71113421	chr11:71113393-71113421	0	AAACAAGTCAATACTTCTCAGAGTTGTTC	1	2	9	AC2	-	dELS,CTCF-bound
chr11	71114421	71114446	chr11:71114421-71114446	0	AGAAAAGCTTCCAAATAAACAACCCT	1	2	6	AA2	1.0	dELS,CTCF-bound
chr11	71116887	71116916	chr11:71116887-71116916	0	TGCTTTGCCTTCTGCCATGAGAACAAGCTC	1	3	10	ACD1	-	.
chr11	71120878	71120905	chr11:71120878-71120905	0	AGAGAAGCTTCAGCCAAGGGGCAATTCC	1	2	8	AA2	-	.
chr11	71121785	71121817	chr11:71121785-71121817	0	AAACAAATTTATAAGAAAAAATCAAACAACCCC	1	2	13	AA2	-	.
chr11	71123190	71123218	chr11:71123190-71123218	0	AGGCAAACCCCAGGTCCAAGAGCAGGCCT	1	2	9	AB2	-	.
chr11	71125250	71125277	chr11:71125250-71125277	0	GATTAAGCTTAGCAAGGAAGGCATGTTG	1	3	8	ACD1	1.0	.
chr11	71125654	71125673	chr11:71125654-71125673	0	GGAGAAGCTGCAGCAAGTTC	3	3	0	ACC1	3.0	.
chr11	71128566	71128585	chr11:71128566-71128585	0	GGACTTCTTCAGGCCAGCCT	1	2	0	AB2	-	.
chr11	71137680	71137704	chr11:71137680-71137704	0	AGGCAAATCTGACCAGAACTGGCTT	1	2	5	AB2	1.0	.
chr11	71142000	71142021	chr11:71142000-71142021	0	AGAAAAGCCCCCGAGAATGCTT	1	2	2	AA2	1.0	dELS
chr11	71142680	71142704	chr11:71142680-71142704	0	AAACATTCTTAAAATGAAAATGTCC	1	2	5	AA2	1.0	.
chr11	71143274	71143305	chr11:71143274-71143305	0	AAAAGAGTTTTCAAGCTGGAGGGAACAAGCTG	1	3	12	ABC1	-	.
chr11	71144161	71144191	chr11:71144161-71144191	0	AAACAAGTCACTGTCCACACCCAACAAGGCT	1	3	11	CCD1	2.0	.
chr11	71146256	71146276	chr11:71146256-71146276	0	CGACTGGCCCCCAGCTTGCTC	1	3	1	BCC2	-	.
chr11	71147629	71147648	chr11:71147629-71147648	0	AAAGGAGCCTGAGCTAGCCA	1	3	0	ABC1	-	.
chr11	71149009	71149038	chr11:71149009-71149038	0	AAGCAATTCCAGCAACTACAGGACAAGGTC	1	2	10	AD2	1.0	.
chr11	71149336	71149362	chr11:71149336-71149362	0	GAGCTGACTTCACCAACAGACTAGCCT	1	2	7	AB1	-	.
chr11	71151630	71151661	chr11:71151630-71151661	0	AAAGAAGCCTAGTGTGGTAGCGAGGCCAGCCT	1	2	12	AB2	-	.
chr11	71153417	71153444	chr11:71153417-71153444	0	AAGCAAGTTCAACAAAAACAGCATTTTG	1	3	8	ACC1	1.0	.
chr11	71156793	71156813	chr11:71156793-71156813	0	GCACTTGCCCCAGACATTCTT	1	2	1	AD3	-	.
chr11	71157823	71157850	chr11:71157823-71157850	0	CGACTTGCCCAAGGTAAAAGGCTTCCTG	1	3	8	ACC1	1.0	.
chr11	71158246	71158266	chr11:71158246-71158266	0	AAACTAGTTAAAAAAAAGTCC	1	2	1	AC2	1.0	.
chr11	71160894	71160922	chr11:71160894-71160922	0	AGACATGTCTGTCTCCAAAGAAGATGGCT	2	2	9	AD1	1.0	.
chr11	71161061	71161093	chr11:71161061-71161093	0	AGGCATTCCAAAGTAAAACTGAAAAACTAGTTC	1	2	13	AC1	1.0	.
chr11	71172172	71172194	chr11:71172172-71172194	0	AGGGAAGCCCTCAAAACATGCCA	1	2	3	AC2	-	.
chr11	71173601	71173621	chr11:71173601-71173621	0	CAACTATTCCAAAACATGCTG	1	3	1	ACC2	1.0	.
chr11	71176977	71177004	chr11:71176977-71177004	0	AGACATGTTACATCCAGAAAACAAACTT	1	2	8	AC2	-	.
chr11	71179847	71179868	chr11:71179847-71179868	0	AGACATGCTTAGGAGAAAATCT	2	2	2	AA1	1.0	.
chr11	71180655	71180674	chr11:71180655-71180674	0	TGGCATGTTTGAACAAACCT	3	2	0	AC2	1.0	.
chr11	71182087	71182109	chr11:71182087-71182109	0	CAGCAAGTTCCAGAGGCTAGGGC	1	3	3	CDD3	-	.
chr11	71189732	71189763	chr11:71189732-71189763	0	GGACAAGCTCTGTATCTGAGGCCAGCAGGTCT	1	2	12	BC1	-	.
chr11	71190207	71190239	chr11:71190207-71190239	0	AAGCTGGCCTTGGACTAGAAGATGGCCTTGCCC	1	2	13	BD2	-	.
chr11	71197368	71197387	chr11:71197368-71197387	0	AAACCTGCTCAGGCCTGTTC	2	2	0	BB2	-	.
chr11	71199284	71199313	chr11:71199284-71199313	0	AAGTCAGCCTCTGCAGATGTGAACAAGCCG	1	3	10	ABC1	4.0	.
chr11	71200418	71200439	chr11:71200418-71200439	0	GAGCATGTATGTAAACATTTTC	1	2	2	AD2	-	.
chr11	71200619	71200640	chr11:71200619-71200640	0	TAACTTTTTTTAGGACTTGCCA	1	3	2	ACC2	-	.
chr11	71201872	71201895	chr11:71201872-71201895	0	AAACCTGCCTCCCGGAACCTGCCC	1	2	4	BB2	-	.
chr11	71202539	71202565	chr11:71202539-71202565	0	AGGCTACCCCTCCTCAGGAGCTGGCTT	1	2	7	AB2	2.0	dELS
chr11	71203050	71203072	chr11:71203050-71203072	0	AGGCATGCTCATGGAGCAGGTGG	1	3	3	BCD2	-	.
chr11	71204767	71204797	chr11:71204767-71204797	0	GGGCCACCCTGGAGCCACGCCAGACAAGTCC	1	2	11	AB1	1.0	.
chr11	71205737	71205760	chr11:71205737-71205760	0	GGGCATGTTGGGTCAGGCGTGTTA	1	3	4	BCC2	1.0	.
chr11	71206573	71206605	chr11:71206573-71206605	0	GCTCATGTCCCCATACCTCCAAAAAACTAGCTT	1	2	13	DD4	3.0	dELS
chr11	71206943	71206962	chr11:71206943-71206962	0	AGGCATGGTTGTGCATGCCT	3	2	0	DD2	1.0	.
chr11	71207513	71207540	chr11:71207513-71207540	0	GGCCAAGCCTCCTACATTAGGTTTGTTT	1	2	8	AD2	1.0	.
chr11	71212370	71212389	chr11:71212370-71212389	0	TAACATGCCTAAAAATGTTC	3	2	0	AC2	1.0	.
chr11	71212447	71212470	chr11:71212447-71212470	0	AGACATTCTGGGGAAAACAAGCCT	1	2	4	AC1	-	.
chr11	71214620	71214645	chr11:71214620-71214645	0	CAGCAAGTCTGGCCAGAAGCTAACTG	1	3	6	ACC1	-	.
chr11	71218806	71218826	chr11:71218806-71218826	0	AAGGAAGCCCCAGACTTGCTG	1	2	1	AC2	-	.
chr11	71219016	71219045	chr11:71219016-71219045	0	GAGCTTACCCAAGGCTCTGTGGGCAAGCTT	1	1	10	A2	1.0	dELS
chr11	71219479	71219502	chr11:71219479-71219502	0	CAATAAGCTCATAAAAACATGCTC	1	2	4	AC3	1.0	.
chr11	71222287	71222306	chr11:71222287-71222306	0	TGAGTTGCCCAGACAAGTTT	3	2	0	AC3	2.0	.
chr11	71223428	71223447	chr11:71223428-71223447	0	GAACATGTACAGACATTTTT	3	2	0	AD2	2.0	.
chr11	71223897	71223927	chr11:71223897-71223927	0	AGGATAGCTCAGAAGGATTGAGAAATTGCCC	1	2	11	AA2	-	.
chr11	71225523	71225545	chr11:71225523-71225545	0	AAGTTAGCTTACAAAAAAAGTTT	1	2	3	AA2	-	.
chr11	71227136	71227155	chr11:71227136-71227155	0	AAAAATGTTTAAAAATGTTC	1	2	0	AA2	-	.
chr11	71234515	71234542	chr11:71234515-71234542	0	GGAAATGCCCCCCGCCCCAGACTGGTCC	2	2	8	AB3	1.0	.
chr11	71239683	71239714	chr11:71239683-71239714	0	AGGCTGGTCTCAAACTGCTCTTAAGCAAGCCA	1	2	12	BC2	-	.
chr11	71240124	71240155	chr11:71240124-71240155	0	GAGCCTGCCACGGGGTACTTGGAGGCTTGTCA	1	3	12	BCC1	-	.
chr11	71240347	71240366	chr11:71240347-71240366	0	TGACAAGCCGTGACAAGCTG	2	4	0	CCCC	1.0	.
chr11	71241101	71241128	chr11:71241101-71241128	0	AAGCTAGCTCTGTGCACGGTGAAAGCCC	1	2	8	AD1	-	dELS
chr11	71246622	71246646	chr11:71246622-71246646	0	AGCCAAGTCTTTCCTGAAATTGCTC	1	2	5	AD2	-	dELS
chr11	71247929	71247958	chr11:71247929-71247958	0	CAGCATGTCCCTGCTGCTGCCAGCAAACTC	1	3	10	ACC1	-	dELS
chr11	71253568	71253590	chr11:71253568-71253590	0	AGTCTATCTTACAGGACATGCCT	2	2	3	AD1	-	pELS,CTCF-bound
chr11	71260384	71260403	chr11:71260384-71260403	2	AGGCATGTTGGCACATGCCT	4	2	0	CD	1.0	.
chr11	71263348	71263379	chr11:71263348-71263379	0	TGAAAAGTCTGTGTTCACACTAAAACTTGTCT	1	2	12	AC3	1.0	.
chr11	71269165	71269184	chr11:71269165-71269184	0	GGGCTTACCTGGACATGCTG	3	2	0	AC2	1.0	.
chr11	71271804	71271827	chr11:71271804-71271827	0	TGACTTGCTTCTGAAGGCTTTGTT	1	3	4	ACD2	1.0	.
chr11	71272052	71272082	chr11:71272052-71272082	0	AAACCTGTTAACTGCACAGAGGGACTTGTCT	1	2	11	BC1	2.0	.
chr11	71274027	71274048	chr11:71274027-71274048	0	GGACAGGCCTGTGAGCAAGTCT	1	1	2	B2	-	.
chr11	71274090	71274111	chr11:71274090-71274111	0	CTACGTGCCTGTGAGCATGTCT	2	3	2	BCD1	3.0	.
chr11	71274174	71274200	chr11:71274174-71274200	0	AAGTTAGTCTTTAAAAGAAACTTATTT	1	2	7	AA2	-	.
chr11	71278547	71278567	chr11:71278547-71278567	0	AAGCAAACCCAAAACATCTCC	1	2	1	AA2	2.0	.
chr11	71279191	71279213	chr11:71279191-71279213	0	TAACATGTCGGCCAGGCTGGTCT	1	3	3	BCC1	1.0	.
chr11	71279916	71279942	chr11:71279916-71279942	0	GAGGAAGCTTCCCAAAAAGACATACTT	1	2	7	AA2	1.0	.
chr11	71284123	71284144	chr11:71284123-71284144	0	GAGCTTGTTCATAATCCAGCTC	1	2	2	BD1	1.0	dELS,CTCF-bound
chr11	71284342	71284366	chr11:71284342-71284366	0	GAGCAAGCCAACTGGGGGCATTTCT	1	2	5	AC2	1.0	dELS,CTCF-bound
chr11	71284475	71284501	chr11:71284475-71284501	0	GAGGATGTTTCTGGATGGGACTAGCAT	1	2	7	AD3	1.0	.
chr11	71287256	71287287	chr11:71287256-71287287	0	AAACTTGGTTACTTTTAATTAAAAGCAGGCTC	1	2	12	BD2	-	.
chr11	71291035	71291063	chr11:71291035-71291063	0	AGACTTGTTTTGTGGCCTAACATATGCTC	2	2	9	AD1	1.0	.
chr11	71291537	71291567	chr11:71291537-71291567	0	AAGCATGTTTCTTGTAGGCAATAGATTGTTG	1	3	11	ACC2	2.0	.
chr11	71291568	71291599	chr11:71291568-71291599	0	GGTCTTGTTTTTATATCCATTCAGCCATGCTT	1	2	12	DD2	-	.
chr11	71291658	71291681	chr11:71291658-71291681	0	GGACTTGCCCCTGCCAATTTGTTA	1	3	4	ACC2	1.0	.
chr11	71293750	71293782	chr11:71293750-71293782	0	ACACAAATCCAAACCATATCACTGGGCTTGTTT	1	2	13	AD1	-	.
chr11	71297938	71297962	chr11:71297938-71297962	0	GGACATACTTATCTTAAACATTTTT	1	2	5	AA2	2.0	.
chr11	71299027	71299048	chr11:71299027-71299048	0	GAAGATGCTACGCAGCTAGTTT	2	3	2	ACC1	1.0	dELS
chr11	71299107	71299129	chr11:71299107-71299129	0	AGACAAGGCAAGGAAACAAGTTC	1	2	3	CD	-	.
chr11	71302489	71302509	chr11:71302489-71302509	0	TAACAAGCTGCAAGCATCCTC	2	3	1	ACC1	1.0	.
chr11	71303851	71303878	chr11:71303851-71303878	0	GAGAATCCTTTGGGTCTAGAACTAGTCT	2	2	8	AA1	1.0	.
chr11	71304919	71304939	chr11:71304919-71304939	0	ATGGAAGCCCAAGACATGCTG	1	3	1	ACD1	1.0	.
chr11	71307366	71307390	chr11:71307366-71307390	0	GGGCATATCTGCGGGGGGCTAGTGT	1	2	5	AD2	-	.
chr11	71311413	71311440	chr11:71311413-71311440	0	GGGCTTGCACTCTCTTGGAGTCTTGCTT	1	2	8	DD2	-	.
chr11	71314081	71314105	chr11:71314081-71314105	0	CAGCATCCCGAGCTAAGGCATGCTT	1	3	5	ACC2	-	.
chr11	71315318	71315347	chr11:71315318-71315347	0	ATACTTGCTTTTTAGTTCCAGGAGTTGTTT	1	2	10	AD2	-	.
chr11	71318162	71318182	chr11:71318162-71318182	0	GAGCTTCTTTGAAACATTTCT	1	2	1	AA2	-	.
chr11	71324588	71324610	chr11:71324588-71324610	0	AGACTAGCCTGGCCAACATGGTG	1	3	3	CCD1	-	.
chr11	71325251	71325277	chr11:71325251-71325277	0	AAAAGAGTCTGCCAGTGAGACATGTCT	1	2	7	AB4	-	.
chr11	71326220	71326250	chr11:71326220-71326250	0	GCACATCCTCATCTGTCCCCAGAACAAGCCT	2	2	11	AD1	-	.
chr11	71328587	71328610	chr11:71328587-71328610	0	GGAACAGCCCAGCTGGACATGTTC	1	2	4	AB4	-	.
chr11	71328893	71328919	chr11:71328893-71328919	0	AAACATGTCAACAAGCCGGGCATGTGG	1	3	7	CCD1	3.0	.
chr11	71329474	71329498	chr11:71329474-71329498	0	GAGCTTGTTTTCCTGCAACTAGATG	1	3	5	CCD1	-	.
chr11	71331621	71331652	chr11:71331621-71331652	0	AGGCAGGTCCCTGAGGACCAAGGGGCATTCCT	1	2	12	AB2	-	.
chr11	71332983	71333011	chr11:71332983-71333011	0	GGACTAGTCTTAGCACCAGGAACAACTCT	1	1	9	A1	1.0	.
chr11	71336342	71336361	chr11:71336342-71336361	0	GGGATTGTCCTAGCAAGCCG	3	3	0	ACC1	3.0	.
chr11	71337341	71337370	chr11:71337341-71337370	0	AGGGTTTTTTAAAGATGAAGGAGCATGCTT	2	2	10	AA1	3.0	.
chr11	71337970	71337995	chr11:71337970-71337995	0	AAGCTAGCTATTTTGCAGGCTAGTAC	1	2	6	CD	-	.
chr11	71338996	71339027	chr11:71338996-71339027	0	AAGTATGCCTCATGCACTATTTGGACATACTT	1	2	12	AA2	2.0	.
chr11	71339246	71339265	chr11:71339246-71339265	0	GAGCTTATTAAGACAAGCCA	2	3	0	ACC2	-	dELS
chr11	71339578	71339597	chr11:71339578-71339597	0	TAGCAAGTCTAGGCCTGCTG	2	3	0	BCC2	1.0	dELS
chr11	71340383	71340407	chr11:71340383-71340407	0	GGGCAGCTCCACGGTGAGCAAGCCT	1	2	5	AB1	1.0	dELS,CTCF-bound
chr11	71340785	71340809	chr11:71340785-71340809	0	AAGCAAGTTCTCTTAAATCTACTTT	1	2	5	AD1	-	.
chr11	71340818	71340839	chr11:71340818-71340839	0	AGACTAGTCTGCACACATTTCT	2	2	2	AD1	-	.
chr11	71341873	71341901	chr11:71341873-71341901	0	GGACAAATCTCAGGTGAGGGAAATAGCTT	1	2	9	AA2	-	.
chr11	71342810	71342834	chr11:71342810-71342834	0	AAATATGTTTTTAAGAGACAGGTTC	2	2	5	AB3	-	.
chr11	71345123	71345143	chr11:71345123-71345143	0	AGGATTTCCCGGGACTAGCCT	1	2	1	AA1	-	.
chr11	71347065	71347091	chr11:71347065-71347091	0	GCACATACCTGCAGGAAGAGCATGTCT	2	2	7	AD1	-	.
chr11	71350052	71350077	chr11:71350052-71350077	0	GAGCCAGCCTCCTGTGAGGCTTGTTC	1	1	6	B1	-	.
chr11	71351800	71351821	chr11:71351800-71351821	0	AGACTTGGTCAAAACCAAGTCT	1	2	2	DD2	-	.
chr11	71353482	71353508	chr11:71353482-71353508	0	AGGGAAGTTCTCAACGTGGACTTGCTG	1	2	7	AC2	1.0	.
chr11	71354172	71354203	chr11:71354172-71354203	0	GGACTTGTTTCATTTGCTGATGGAGCATCCTC	2	1	12	A1	-	.
chr11	71354473	71354503	chr11:71354473-71354503	0	CAGCTTGCTGGGCCACAGAGAGAGCTGGCCT	1	3	11	BCC1	-	.
chr11	71354701	71354723	chr11:71354701-71354723	0	GAACTTGGCCACGTGACTTGCTT	1	2	3	CD	-	.
chr11	71356022	71356048	chr11:71356022-71356048	0	TAACATGTTCTTTTCTCTAGCTTATTT	1	3	7	ACC1	-	.
chr11	71357362	71357394	chr11:71357362-71357394	0	GAGGTTGCCCTGGTGTGGATGGGAACCAAGCTC	1	2	13	AD2	-	.
chr11	71358260	71358288	chr11:71358260-71358288	0	TAACTTGTCTGGGGAGGTGGAACAATCAC	1	3	9	ACD2	1.0	.
chr11	71360404	71360435	chr11:71360404-71360435	0	AGAGAAGTCTCTAGCTTCTGAGCAGCTTGTTT	1	2	12	AC2	-	.
chr11	71363932	71363953	chr11:71363932-71363953	0	AGGCTTGACCTGAAACCAGCTC	1	2	2	BD2	-	.
chr11	71365805	71365836	chr11:71365805-71365836	0	GGGCTAGTGTTCTTAATGGCAAGGGCTTGACC	1	2	12	DD2	2.0	.
chr11	71369756	71369782	chr11:71369756-71369782	0	GAGCAGGTCTGCCATCTAGGCAGGTCC	1	2	7	BB2	1.0	.
chr11	71370918	71370945	chr11:71370918-71370945	0	AAACAAGCTGGTGGTCTGCAACCAGTCC	1	3	8	BCC2	2.0	.
chr11	71371202	71371225	chr11:71371202-71371225	0	AAACATGACCTCGAGAACTTGTGT	1	2	4	DD2	-	.
chr11	71373785	71373807	chr11:71373785-71373807	0	GTGAATGTTTATTAAACAAGTCA	1	3	3	ACD1	-	dELS
chr11	71374156	71374184	chr11:71374156-71374184	0	CAGCTAGTTTAGCAAGAAGGAATTAGTTT	1	2	9	AC2	1.0	.
chr11	71374449	71374470	chr11:71374449-71374470	0	GGGCTTGCCTGCAGGAATGCCA	1	2	2	AC1	-	.
chr11	71375382	71375413	chr11:71375382-71375413	0	TTGTTTGTTTGAGAAACAAACAAAACAAGTTC	1	3	12	ACD1	1.0	.
chr11	71375636	71375655	chr11:71375636-71375655	0	GGACTTGCCAAGGCTTGCAG	3	3	0	CCD1	-	.
chr11	71375695	71375716	chr11:71375695-71375716	0	GGGCATGCTCCCAAGGGAGCCC	2	2	2	AB1	5.0	.
chr11	71376596	71376625	chr11:71376596-71376625	0	GAACTTATCCTTGTATCAGGAGACTACTCC	1	2	10	AA2	1.0	.
chr11	71377425	71377452	chr11:71377425-71377452	0	CAACAATCTTCTACACATAAGCAAGCTC	1	2	8	AC1	-	.
chr11	71377763	71377787	chr11:71377763-71377787	0	AAGAAAGTTTCCTCTGGAAATGTTT	1	2	5	AA2	-	.
chr11	71380164	71380189	chr11:71380164-71380189	0	GAACAAGGCTGGTGTAAGGCAAGTTA	1	2	6	CD	1.0	.
chr11	71384339	71384367	chr11:71384339-71384367	0	GGACATGCTTAGGATTCTAAGACATGGAG	1	3	9	CDD3	2.0	.
chr11	71386716	71386738	chr11:71386716-71386738	0	GAAGATGCTCTGAGGACACGTTC	2	2	3	AB3	2.0	.
chr11	71387236	71387258	chr11:71387236-71387258	0	GGGCCAGCTCGACAGGGATGCCC	1	2	3	AB2	-	.
chr11	71388897	71388926	chr11:71388897-71388926	0	CTCCTTGCCCTTCCTCCAGGAAGCAAGCCT	1	3	10	CDD2	-	.
chr11	71393743	71393769	chr11:71393743-71393769	0	AGGCTATTATACCCCAGAGACTAGTTT	1	2	7	AD1	1.0	.
chr11	71393951	71393978	chr11:71393951-71393978	0	AGTCATGCCTAGACAAGAGAACATGCTG	1	2	8	CD	-	.
chr11	71397823	71397844	chr11:71397823-71397844	0	GGGCAGGCCCAAGAGGAAGCTC	1	2	2	AB2	-	.
chr11	71398468	71398495	chr11:71398468-71398495	0	GGGCATGGCTGCAGGACCAGGCAAGGCT	1	2	8	DD2	-	.
chr11	71400567	71400592	chr11:71400567-71400592	0	GGGCTTCTCCAGCCCCAGTCAAGCCT	1	2	6	AD2	1.0	.
chr11	71403378	71403404	chr11:71403378-71403404	0	GAGCTTTTCTATCTTAGGAGTTTGTCT	1	2	7	AA2	1.0	.
chr11	71405037	71405062	chr11:71405037-71405062	0	GGACCAGTTTCATGGAAGACAATTTT	1	2	6	AB3	1.0	.
chr11	71405131	71405160	chr11:71405131-71405160	0	GAGCTTGTTTTCCTGCAACTAGGACAGTCC	1	2	10	AB1	-	.
chr11	71406348	71406369	chr11:71406348-71406369	0	CAGCAAGCTGGTTGGCTAGCTC	1	3	2	CCC	-	pELS
chr11	71407664	71407695	chr11:71407664-71407695	0	GAAGTTTCCCGAGGACAGTGGGGAACATGCCC	2	2	12	AA1	1.0	.
chr11	71413197	71413226	chr11:71413197-71413226	0	AGACAAGTTTCTTTCCCCATGGGCATGCTG	2	1	10	C1	-	.
chr11	71415517	71415536	chr11:71415517-71415536	0	CAAAGAGCCTGAACATGCCT	3	3	0	ABC1	-	.
chr11	71419019	71419044	chr11:71419019-71419044	0	GAGCTTCCCCAGATCTAAGCTTCTCT	1	2	6	AA2	-	dELS,CTCF-bound
chr11	71421878	71421897	chr11:71421878-71421897	0	GGTCTTGCTCGGGGATGTTC	3	2	0	AD2	1.0	pELS,CTCF-bound
chr11	71422907	71422935	chr11:71422907-71422935	0	GGCCTTGCTGGTCTGTGTCAGACATGTTA	1	3	9	CCD1	-	.
chr11	71423138	71423160	chr11:71423138-71423160	0	GAACAAGATCACAGAACTAATTC	1	2	3	AD2	1.0	.
chr11	71423411	71423430	chr11:71423411-71423430	0	GGTCTTGCTCGGGGATGTTC	3	2	0	AD2	3.0	PLS
chr11	71426477	71426501	chr11:71426477-71426501	0	AAACAATCTCCCCAAGGGGTTGTTC	1	2	5	AA2	1.0	.
chr11	71427756	71427786	chr11:71427756-71427786	0	GGACATGCTTAATTTTCCCAGCAACAAGTTG	1	2	11	CC	-	.
chr11	71427799	71427824	chr11:71427799-71427824	0	TGACATGTTACCAATCAGGGAAGCTC	1	3	6	ACC2	1.0	.
chr11	71428840	71428867	chr11:71428840-71428867	0	CAGCATTTCTCATCTGCAAGGCAAGTCA	1	3	8	ACC2	-	.
chr11	71429505	71429537	chr11:71429505-71429537	0	GGACATTTCATGGGCACAGCCACAGGCTTGCCC	1	2	13	AC1	-	.
chr11	71429783	71429803	chr11:71429783-71429803	0	GGACTTGCCTGGTACTTGCCT	1	1	1	D2	-	.
chr11	71431297	71431329	chr11:71431297-71431329	0	AGACAAGTTGTCAGTCCAGTCCAAGGATAGCTT	1	2	13	AC2	1.0	dELS
chr11	71433469	71433500	chr11:71433469-71433500	0	AAGCTAACCTCAGCCAATTCAGAGGCAGGTCC	1	2	12	AB2	-	dELS
chr11	71434290	71434312	chr11:71434290-71434312	0	AAGCATCTCTCTCAGACATCCCT	1	2	3	AA2	2.0	.
chr11	71435352	71435374	chr11:71435352-71435374	1	GGGCTTCTCCCTAGGGCGTGCCC	1	2	3	AB2	2.0	.
chr11	71438494	71438524	chr11:71438494-71438524	0	CGGGATGTTTCTGAGTGTCCCAGACTTGCCA	1	3	11	ACC1	-	.
chr11	71439065	71439086	chr11:71439065-71439086	0	GAAATTGCCTGTGAATTTGCTT	1	2	2	AA2	-	.
chr11	71439592	71439612	chr11:71439592-71439612	0	CAGCATGTGCAGGACAAGTTC	2	2	1	CD	1.0	.
chr11	71441067	71441095	chr11:71441067-71441095	0	AAGGATGTTCCCCAGGGTGAAGCAAGTTC	2	1	9	A1	-	.
chr11	71441491	71441516	chr11:71441491-71441516	0	GAGCTTGGCTGGGCTGAAGCATGCCT	1	1	6	D2	1.0	.
chr11	71443722	71443751	chr11:71443722-71443751	0	CAGCTTGTCCCTGCAGAGCTGGGCGTGCCC	1	2	10	BC2	-	.
chr11	71443836	71443862	chr11:71443836-71443862	0	GAACATGTCAGAGTCCAGGGAATGCCC	1	2	7	AC2	1.0	.
chr11	71443925	71443951	chr11:71443925-71443951	0	GGACTACCCCAGCAGGAGGGCACGCTC	1	2	7	AB2	1.0	.
chr11	71444073	71444095	chr11:71444073-71444095	2	GAGCATGTCCGGTGACGATGTCC	2	2	3	AD1	2.0	.
chr11	71444370	71444391	chr11:71444370-71444391	0	AGGGAAGCCACTCAACATGCCT	2	3	2	ACC1	1.0	.
chr11	71445751	71445777	chr11:71445751-71445777	0	TGACATCCCCACTTCCAGAACAAGTTC	1	2	7	AC1	-	.
chr11	71446031	71446062	chr11:71446031-71446062	0	AGCCATGTCCACAAAAGGGCAGGGGCAAGTCC	2	1	12	D1	-	.
chr11	71446967	71446987	chr11:71446967-71446987	0	TGGCTTGCTTTAGACAGTTCC	1	3	1	ABC2	1.0	.
chr11	71449248	71449274	chr11:71449248-71449274	0	AAAAATGTTCAGCATACAAACAAGTTG	1	2	7	AC2	1.0	pELS,CTCF-bound
chr11	71449969	71449988	chr11:71449969-71449988	0	GAGCATGTTTTATCTTGTTA	3	3	0	CCD2	-	pELS
chr11	71450146	71450166	chr11:71450146-71450166	0	AGACAAATTTTAGGGAAGTTT	1	2	1	AA2	1.0	.
chr11	71450724	71450752	chr11:71450724-71450752	0	GAACTAGCATTTAATGAGGAATCTTGCCT	1	2	9	DD2	-	dELS
chr11	71453443	71453463	chr11:71453443-71453463	7	AGGCTTGCCCGTGGCGTGCTC	1	2	1	BC1	-	pELS,CTCF-bound
chr11	71455330	71455358	chr11:71455330-71455358	0	GGGCAGGCCCAGGGAGGCTGAATAAGTCT	1	2	9	AB2	-	.
chr11	71458337	71458361	chr11:71458337-71458361	0	AGACACGTTCAGACTGGACTGGCCC	1	2	5	BB2	-	.
chr11	71458586	71458607	chr11:71458586-71458607	0	AGGCAAGCTCAAGGGCATGACC	2	1	2	D1	3.0	dELS,CTCF-bound
chr11	71461341	71461369	chr11:71461341-71461369	0	GAACAAGTTTGTGTTCGTCAGGCATCTTC	2	1	9	A1	-	.
chr11	71463182	71463209	chr11:71463182-71463209	0	GAATTTGCCCTTCATTGAGAAGAAGCTC	1	2	8	AA2	-	.
chr11	71463762	71463785	chr11:71463762-71463785	0	AAGCCAGTCCAGGTGAGCAAGTTC	1	1	4	B1	-	.
chr11	71469249	71469277	chr11:71469249-71469277	0	AGACCAGCTCAGAAGTTCGAGACCAGCCT	1	2	9	BB2	-	.
chr11	71469584	71469613	chr11:71469584-71469613	0	TGGCTAGTTATCTGCAGCAGGAACATGTCC	1	2	10	CC	-	.
chr11	71471489	71471510	chr11:71471489-71471510	0	GAGCAAGGCCGGGTACATGCCT	2	2	2	DD2	-	.
chr11	71474098	71474117	chr11:71474098-71474117	0	GAGCTTTCTTTGGCTTGTCT	2	2	0	AC2	1.0	.
chr11	71474532	71474551	chr11:71474532-71474551	2	GAGCGGGCCTGGACATGCCT	3	2	0	BB1	2.0	.
chr11	71480791	71480823	chr11:71480791-71480823	0	GACTTTGCCCTCTCGTGCCACGAGGACTTGCTG	1	3	13	ACD1	1.0	pELS
chr11	71481852	71481878	chr11:71481852-71481878	0	GAGCTTGGCTGATCCATGGGCATGCTG	1	2	7	CD	-	dELS
chr11	71483728	71483747	chr11:71483728-71483747	0	ATACTTGTTCAGGAAAGTCC	2	2	0	AD2	1.0	.
chr11	71484957	71484978	chr11:71484957-71484978	0	GAGCATGCCTGTGAGCATGTGG	2	2	2	CD	1.0	.
chr11	71488903	71488934	chr11:71488903-71488934	0	GGACTTGCTGGTGCAGGACAGTGGGGATGTTG	1	3	12	ACC2	1.0	.
chr11	71491421	71491443	chr11:71491421-71491443	0	AGGCAACGTCTGCAGACATGCTT	2	2	3	AD1	-	.
chr11	71492720	71492751	chr11:71492720-71492751	0	CAGCTTGTCAATCTCTGGAGAAAAAAAAGCTT	1	3	12	ACC2	3.0	.
chr11	71495405	71495425	chr11:71495405-71495425	0	AAAGTTGTCTGAGGCTTCTCT	1	2	1	AA2	1.0	.
chr11	71508660	71508689	chr11:71508660-71508689	0	GAGTTTATTCCAAGCATGTAAGACTAGCTC	1	2	10	AA1	-	.
chr11	71513050	71513075	chr11:71513050-71513075	0	GTACTAGCCACTGCAAAAACATGCCA	1	3	6	CCD1	-	.
chr11	71516330	71516359	chr11:71516330-71516359	0	AAACAAATTTACAAGAAAAAAAACAACCCC	1	2	10	AA2	1.0	.
chr11	71522989	71523009	chr11:71522989-71523009	0	GAGAATGCTGAGGACATGCTG	2	3	1	ACC1	1.0	.
chr11	71524244	71524263	chr11:71524244-71524263	0	GAATAAGTTCGAGCAAGATC	2	2	0	AD3	1.0	.
chr11	71526686	71526710	chr11:71526686-71526710	0	GGAAAAGCTCCCTGAGGGCCTGCCC	1	2	5	AB2	-	.
chr11	71528530	71528549	chr11:71528530-71528549	0	TGGGGAGTTCAGACTTGCCT	1	3	0	ABC1	1.0	.
chr11	71533059	71533078	chr11:71533059-71533078	0	TGTGTTGCCCAGGCTAGTCT	2	3	0	ACD1	-	.
chr11	71544525	71544550	chr11:71544525-71544550	0	AAAATACTTTACCCCAAAACATGTTT	2	2	6	AA1	-	.
chr11	71552429	71552454	chr11:71552429-71552454	0	AGAGAAGCTTTAGGGCAGCCAAGCTC	1	2	6	AD2	-	.
chr11	71552692	71552713	chr11:71552692-71552713	0	AGACATTTCTGAAAACCAGCTC	1	2	2	AB2	-	.
chr11	71554017	71554047	chr11:71554017-71554047	0	AAATAATTCTGAAAATAAGGGAAACTTGCCC	1	2	11	AA1	2.0	.
chr11	71554715	71554741	chr11:71554715-71554741	0	ATGCTAGTTCCTTTAATGGACTTTTTT	1	2	7	AD3	-	.
chr11	71555558	71555584	chr11:71555558-71555584	0	GAACTTGGCCAAAAGCAGGGCAAGCCA	1	2	7	CD	-	.
chr11	71558010	71558040	chr11:71558010-71558040	0	GAGCTGGCTGCCAGGAGACAAAGGCTTGCTG	1	3	11	BCC2	-	.
chr11	71558588	71558619	chr11:71558588-71558619	0	AGGCATGCCCCACCACCATGCCCAGCTAGTTT	2	1	12	C2	2.0	.
chr11	71563022	71563044	chr11:71563022-71563044	0	AAGCATGATCATTGTACATGTTT	1	2	3	DD2	-	.
chr11	71567317	71567343	chr11:71567317-71567343	0	TGACATGCCACCACGCTGAGCCTGTTC	1	3	7	BCC2	3.0	.
chr11	71569212	71569234	chr11:71569212-71569234	0	AGGCATGGTCCCAAGGAAAGCTC	1	2	3	AD2	2.0	.
chr11	71569975	71570002	chr11:71569975-71570002	0	AAGCTATCTCAGACCCTGAGGCTAACCC	1	2	8	AA2	-	.
chr11	71571271	71571297	chr11:71571271-71571297	0	GAACATGCCCATTAAACACAGATGCCC	2	2	7	AD1	2.0	.
chr11	71572856	71572879	chr11:71572856-71572879	0	GGGAAAGTCAAGTCAAGCATGTCT	1	2	4	AC1	-	.
chr11	71573512	71573537	chr11:71573512-71573537	0	AGAGATGTCTACAGTGGGAGATGCCT	1	2	6	AA2	-	.
chr11	71576302	71576323	chr11:71576302-71576323	0	GAGCTAGTTTTCAGAAATGTCT	1	1	2	A2	1.0	.
chr11	71576555	71576586	chr11:71576555-71576586	0	AAGGAAGCCCTTGGCTGCCCTAAAGCTTCTCT	1	2	12	AA2	-	.
chr11	71577248	71577274	chr11:71577248-71577274	0	GGGCATCTGTGTTTAATGGGCATGTTC	2	2	7	AD1	2.0	.
chr11	71578648	71578675	chr11:71578648-71578675	0	GGGTTAGCCTCAGGGTCTGAGATAGCTT	1	2	8	AA2	-	.
chr11	71580428	71580451	chr11:71580428-71580451	0	AAACTTGTCCTGACAGTCTTGTGT	1	2	4	DD1	3.0	.
chr11	71583571	71583595	chr11:71583571-71583595	0	GGGCAAGCCCTCAGGGAGCTTTTCC	1	1	5	A1	1.0	.
chr11	71587245	71587265	chr11:71587245-71587265	0	AAGCAAGCTTTCTGCTTGTCT	1	2	1	CD	3.0	.
chr11	71589855	71589884	chr11:71589855-71589884	0	AGGCTTATCCAACACTAACTGAGAAAGCTC	1	2	10	AA2	1.0	.
chr11	71599982	71600011	chr11:71599982-71600011	0	AGACATGTTTGCAGCAATGCTGCCTTGTTA	1	3	10	CCD2	1.0	.
chr11	71605049	71605075	chr11:71605049-71605075	0	GGACATGACTAAGCACAGAGCTTTCTT	1	2	7	AD2	-	pELS,CTCF-bound
chr11	71605811	71605838	chr11:71605811-71605838	0	TAGCAAGTCCCAGTTGCTAAACATTTTT	1	2	8	AC2	-	.
chr11	71612807	71612827	chr11:71612807-71612827	0	AAGCAAGCTTTCTGCTTGCCT	1	2	1	CD	1.0	.
chr11	71612908	71612936	chr11:71612908-71612936	0	GGACTTGCTTAGCAAGCTGAGAGCTGCTC	1	2	9	AB1	-	.
chr11	71613301	71613324	chr11:71613301-71613324	0	GCACTTGCTTAGTCAAGCTACTCT	1	2	4	AD3	2.0	.
chr11	71615411	71615440	chr11:71615411-71615440	0	AGGCTTATCTAACATGAACTGAGAAAGCTC	1	2	10	AA2	-	.
chr11	71626619	71626648	chr11:71626619-71626648	0	AGACATGTTTGCAGCAATGCTGCCTTGTTA	1	3	10	CCD2	3.0	.
chr11	71634597	71634629	chr11:71634597-71634629	0	ACACATGTTCAGACATTGGAGCCAATCTTGTCT	1	2	13	DD2	1.0	.
chr11	71635160	71635179	chr11:71635160-71635179	0	TATGTTGCCCAGGCTAGTCT	2	3	0	ACD1	1.0	.
chr11	71635357	71635383	chr11:71635357-71635383	0	GGACTAGACTCTGCCTTAGGCATCCCT	1	2	7	AD2	-	.
chr11	71635907	71635932	chr11:71635907-71635932	0	AAGCATGTTCCTCCCTGAACATTGCC	1	2	6	AD4	1.0	.
chr11	71636247	71636273	chr11:71636247-71636273	0	GAGCAAGACTCCGTCTCGAGCAAGACT	1	2	7	DD2	1.0	.
chr11	71636511	71636538	chr11:71636511-71636538	0	ACACTTGTTCAGGCTTAAAAATAAGCTT	1	2	8	AD2	-	.
chr11	71637042	71637063	chr11:71637042-71637063	0	TGGCTAGCCCCAGGAGATGTTT	1	2	2	AC2	2.0	.
chr11	71638724	71638754	chr11:71638724-71638754	0	AAACATGATCCACTGGGCTGAGAACAACTCT	1	2	11	AD2	-	.
chr11	71639582	71639603	chr11:71639582-71639603	0	TGGCAAGCCCCGAGGCAAGGAT	1	3	2	CDD3	-	PLS,CTCF-bound
chr11	71640868	71640891	chr11:71640868-71640891	0	AGGCTTGTTCATGGTGACATCCTC	1	2	4	AC1	-	.
chr11	71642610	71642636	chr11:71642610-71642636	0	TGGCAAGTCCTGCTGCAGGGCATGTGT	1	2	7	CD	-	.
chr11	71644029	71644052	chr11:71644029-71644052	0	AGGCTTTCTGCACAAGACTTGCCT	1	2	4	AC1	-	.
chr11	71644537	71644564	chr11:71644537-71644564	0	TTTCAAGCCCCTCCAGAGAAGCAAGTCT	1	3	8	CDD2	-	.
chr11	71644885	71644907	chr11:71644885-71644907	0	GGGAATGTTCGTGGGATATGTTC	1	2	3	AA2	1.0	.
chr11	71645551	71645575	chr11:71645551-71645575	0	AGACTATTTTGACCAAAACATGTTA	1	2	5	AC2	2.0	.
chr11	71645726	71645758	chr11:71645726-71645758	0	AGACCAGCCTGGACAACATGGCGGAACTATCTC	1	2	13	AB3	-	.
chr11	71650124	71650149	chr11:71650124-71650149	0	AAGCCTGCTTTTCAGGCAGCATGTCT	1	2	6	BC2	-	.
chr11	71650649	71650672	chr11:71650649-71650672	0	AAGTTTGCTTTCTCAAACATTCCT	1	2	4	AA2	1.0	.
chr11	71651392	71651420	chr11:71651392-71651420	0	AGGCTTGCCAGGTAAAATACAGGAAGTCC	1	3	9	ACC2	-	.
chr11	71652693	71652723	chr11:71652693-71652723	0	GAGGTTGTCTACAGGCAGGTTGAACTTGGTC	1	2	11	AD3	1.0	.
chr11	71653512	71653537	chr11:71653512-71653537	0	GAACATGCTTGCCTATGGGCCTTCTT	2	2	6	AB1	1.0	.
chr11	71654099	71654122	chr11:71654099-71654122	0	GGGGAAGTCTTGATAAGCATCCTC	1	2	4	AA2	2.0	.
chr11	71657347	71657369	chr11:71657347-71657369	0	AGACTAGTTTAATGAGCTATCAT	1	2	3	AD4	-	.
chr11	71658151	71658171	chr11:71658151-71658171	0	AAACATTCCTAGGGCTGGCTC	1	2	1	AB2	1.0	.
chr11	71658517	71658538	chr11:71658517-71658538	0	GAGCTGGGTTGGGAACTAGTCT	1	2	2	BD1	2.0	.
chr11	71659120	71659142	chr11:71659120-71659142	0	AGACAAGCCTGGACGACATGATG	1	3	3	CCD1	-	.
chr11	71660525	71660548	chr11:71660525-71660548	0	AAACTAGTTATTTCTAGGTTGTTT	1	3	4	ACC2	-	.
chr11	71662956	71662985	chr11:71662956-71662985	0	AAGGTAGCTTGGGAAAGGAGAAGGATGCTT	1	2	10	AA2	2.0	.
chr11	71664167	71664194	chr11:71664167-71664194	0	CCATTAGCCTTAGTCTTAGAGCAAGTTT	1	3	8	ACD1	1.0	.
chr11	71665158	71665185	chr11:71665158-71665185	0	AACCATGCTTTTATGGTGGAGTTTGCTT	1	2	8	AD2	-	dELS
chr11	71669844	71669871	chr11:71669844-71669871	0	AAATATGTTCCAAGGTTGAAAAATGTTC	1	2	8	AA2	1.0	.
chr11	71670374	71670402	chr11:71670374-71670402	0	AAATTAGCCTGGTGTGGTGGTGCATGCCT	1	2	9	AD2	1.0	.
chr11	71671057	71671077	chr11:71671057-71671077	0	TAGCTTGTTCAAAACTTATTC	1	2	1	AC2	1.0	.
chr11	71674038	71674067	chr11:71674038-71674067	0	TAACAAGGCAGCATTGCTGCAAACATGTCT	1	3	10	CCD2	1.0	.
chr11	71674198	71674220	chr11:71674198-71674220	0	AGGCTTTCCGCTTTGACTAGTCC	1	3	3	ACC2	3.0	.
chr11	71677167	71677197	chr11:71677167-71677197	0	AAGCATGCCAAGGACATGAATAGACAATTCT	1	2	11	AC2	1.0	.
chr11	71683767	71683789	chr11:71683767-71683789	0	AGAGATTTCCTAGAGACTTGCCC	2	2	3	AA1	-	.
chr11	71684197	71684219	chr11:71684197-71684219	0	GAAAATGTCTCCAGGGCATGTCA	1	2	3	AC2	1.0	.
chr11	71685020	71685045	chr11:71685020-71685045	0	TAACTTGTTTTTGATTTTACATGCTC	1	3	6	CCD2	-	.
chr11	71686411	71686438	chr11:71686411-71686438	0	AGACTAGTCTTCAGGTTCAGAAATTCTT	2	2	8	AA1	-	.
chr11	71687342	71687364	chr11:71687342-71687364	0	GGGGATGCCTGGAAGTCTTGTCC	1	2	3	AD2	1.0	.
chr11	71687851	71687871	chr11:71687851-71687871	0	AGACTTGTTTTGAGCCAGTCA	1	2	1	BC1	-	.
chr11	71688623	71688645	chr11:71688623-71688645	0	AAACTAGCTCTACAGTCTTATTC	1	2	3	AD1	3.0	.
chr11	71688843	71688862	chr11:71688843-71688862	0	AATCTAGCATGAGCATGTCT	3	2	0	DD1	-	.
chr11	71688913	71688932	chr11:71688913-71688932	0	AGGCTGGCCTGGGCTTGTTC	3	1	0	B2	1.0	.
chr11	71689388	71689410	chr11:71689388-71689410	0	GAACAATTTTGACAAAGTTGTTT	1	2	3	AA2	1.0	.
chr11	71689986	71690018	chr11:71689986-71690018	0	GGGCAAGTCTTCCTTATGCTGTTAAGAAAACCT	1	2	13	AA1	1.0	.
chr11	71693201	71693231	chr11:71693201-71693231	0	AGGAATGTTTGTGTTGATGATGAAGATGTCT	1	2	11	AA2	1.0	.
chr11	71703788	71703814	chr11:71703788-71703814	0	GGATGAGCTCAGCTAGCAAACAAGTCC	1	2	7	AB4	-	pELS
chr11	71707997	71708026	chr11:71707997-71708026	0	CAGCAAGTTCACCGTCTCCAGGACTTGGCT	1	2	10	CD	4.0	.
chr11	71708462	71708487	chr11:71708462-71708487	0	AAGTCTGCCTTAAAAAAGGCAAGCTC	1	2	6	AB4	1.0	.
chr11	71709357	71709385	chr11:71709357-71709385	0	AAACTTGTCTAAGACCACCGAAGTTGTCC	1	1	9	A2	1.0	dELS,CTCF-bound
chr11	71712626	71712653	chr11:71712626-71712653	0	TAACATCCCCTAGTATCAAAGCATGTTC	1	2	8	AC1	1.0	.
chr11	71713395	71713416	chr11:71713395-71713416	0	TGGCATTTTCTCTAACTTGCTC	1	3	2	ACC2	1.0	.
chr11	71715773	71715792	chr11:71715773-71715792	0	AAGCAAGTCATAGGTAGCCC	2	3	0	ACC2	2.0	.
chr11	71718779	71718806	chr11:71718779-71718806	0	AAAGTTGTCTCCAGACCAGGGAATGCCT	1	2	8	AA2	2.0	.
chr11	71720233	71720264	chr11:71720233-71720264	0	AAACATGCTCAGTGAAAGAAGCAGACATGAAA	1	3	12	CDD3	-	.
chr11	71727474	71727506	chr11:71727474-71727506	0	AAACTTATCCACCATGATCAAGTGGGCTTCCTC	1	2	13	AA2	2.0	.
chr11	71734919	71734940	chr11:71734919-71734940	0	AAAATTGTCTCCAGACATGGTC	1	2	2	AD3	1.0	.
chr11	71736123	71736143	chr11:71736123-71736143	0	AGGCATGTTGTCACCATGCCT	1	3	1	CCD2	2.0	.
chr11	71737379	71737410	chr11:71737379-71737410	0	AAAATTGATCAAAGGTCAGCAGGAGCATGCTC	2	2	12	AD1	1.0	.
chr11	71738682	71738711	chr11:71738682-71738711	0	AGGCTTGCCTCCTTCACTATGGGCAAGCTT	2	0	10	0	-	.
chr11	71739226	71739249	chr11:71739226-71739249	0	TGACTAGCCCTCCCCAACCTGCCC	1	3	4	BCC2	-	.
chr11	71740413	71740443	chr11:71740413-71740443	0	CAGCATGCTTTGAAAGGATTAAAGCCTGTTA	1	3	11	BCC2	-	.
chr11	71740523	71740545	chr11:71740523-71740545	0	AGACAAGCCTTACAAGTTAGTTC	1	1	3	A2	1.0	.
chr11	71741180	71741203	chr11:71741180-71741203	0	AGGCCTGCCCTGTGGAGCATCCCT	2	2	4	AB3	-	.
chr11	71741382	71741404	chr11:71741382-71741404	0	AGACTGGTCTTTGGAACTTGCCC	1	1	3	B2	1.0	.
chr11	71741799	71741818	chr11:71741799-71741818	0	AAGGAAGCCTGGACAGGTCC	3	2	0	AB3	1.0	.
chr11	71743420	71743440	chr11:71743420-71743440	0	AAGCAAGCTTTCTGCTTGCCT	1	2	1	CD	1.0	.
chr11	71743506	71743530	chr11:71743506-71743530	0	GCGCTTGTTGGGAAGGGACTTGCTT	1	2	5	CD	1.0	pELS
chr11	71746061	71746090	chr11:71746061-71746090	0	AGGCTTATCCAACACTAACTGAGAAAGCTC	1	2	10	AA2	1.0	.
chr11	71746757	71746776	chr11:71746757-71746776	0	GACCAAGCCCAGACAACCCC	2	2	0	AD3	1.0	.
chr11	71751469	71751495	chr11:71751469-71751495	0	AAACTTGCTGGTTTTTGTGGCTTGTCG	1	3	7	CCC	1.0	.
chr11	71756575	71756594	chr11:71756575-71756594	0	AGACATCTCAGAACATGCTC	3	2	0	AC1	1.0	.
chr11	71764908	71764934	chr11:71764908-71764934	0	GTGCTTGCCTGGCTGCTAGGGAAGTTT	1	2	7	AD2	2.0	.
chr11	71767955	71767976	chr11:71767955-71767976	0	GACTATGTTCTAGAGCATGTTA	1	3	2	ACD1	-	.
chr11	71773526	71773545	chr11:71773526-71773545	0	AGACATGGCTATGCATGCCT	3	2	0	DD2	1.0	.
chr11	71774207	71774231	chr11:71774207-71774231	0	AAGCAGCTTTCCATCAGACATGCCC	2	2	5	AB1	1.0	.
chr11	71775468	71775496	chr11:71775468-71775496	0	GGGCAAGATAAGATAATAAAAGCAAGCTG	1	3	9	CCD2	2.0	.
chr11	71778160	71778184	chr11:71778160-71778184	0	CAACTTGCTTCATGTTAGCTTGTTG	1	3	5	CCC	1.0	.
chr11	71786645	71786666	chr11:71786645-71786666	0	GGACTCGCTCCTGGGCCTGCCT	1	2	2	BB2	1.0	pELS,CTCF-bound
chr11	71790171	71790203	chr11:71790171-71790203	0	AGACTTTCTTTTTTGCATTCGTGAGGCCTGTCC	1	2	13	AB2	1.0	.
chr11	71791265	71791289	chr11:71791265-71791289	0	GAACTTGCTCGTCCTGCACTTGACT	1	2	5	DD1	2.0	.
chr11	71792421	71792442	chr11:71792421-71792442	0	CAGCAAGTCTCGTGCCTAGCCT	1	3	2	CCD2	1.0	.
chr11	71793661	71793692	chr11:71793661-71793692	0	CAGCATGTCTTATAGGGTTGTGAGGCATTTGT	1	3	12	ACD2	1.0	.
chr11	71794876	71794907	chr11:71794876-71794907	0	AGGCTTACCCTGGTGCAGTCGCAGACATGACC	1	2	12	AD2	1.0	.
chr11	71796962	71796989	chr11:71796962-71796989	1	AAACAAGCCAGGACACGAAGACATACTG	1	3	8	ACC1	1.0	.
chr11	71797958	71797982	chr11:71797958-71797982	0	GAACATATATATAGCAGGCTTGTCC	2	2	5	AD1	2.0	.
chr11	71800749	71800776	chr11:71800749-71800776	0	TAGCTTGCCTGCAGGATCAGGAAAGTTT	1	2	8	AC2	2.0	.
chr11	71802885	71802905	chr11:71802885-71802905	2	AAACAGCTCCTGAACATGTCC	2	2	1	AB1	-	.
chr11	71803681	71803702	chr11:71803681-71803702	0	TAACATTTCTAAAGACTAGCTG	1	3	2	ACC2	-	.
chr11	71803965	71803995	chr11:71803965-71803995	0	GAGCAAGACTGTCTAAAAGACAGTCTTGTCT	1	2	11	DD2	1.0	.
chr11	71809277	71809301	chr11:71809277-71809301	0	AGGCATACCCTGGATGGGCTTCCTT	1	2	5	AA2	1.0	.
chr11	71812181	71812203	chr11:71812181-71812203	0	AAAGATGACTAAAAGGCATGTTC	2	2	3	AD1	4.0	.
chr11	71812300	71812320	chr11:71812300-71812320	0	GGACTCGACCTGAGCTAGCTC	1	2	1	BD1	2.0	.
chr11	71812660	71812689	chr11:71812660-71812689	0	CAGCATGCCTGAGCTTCTGGAAACATTCTA	1	3	10	ACC1	1.0	.
chr11	71813409	71813430	chr11:71813409-71813430	0	GGACTTGGTCCTGAGCCTGCCC	1	2	2	BD2	1.0	.
chr11	71816157	71816183	chr11:71816157-71816183	0	TAACAAGTCTTTGGTACATACATGTCA	1	3	7	CCD2	1.0	.
chr11	71816375	71816395	chr11:71816375-71816395	0	GAATATGTTCTGAAGATGTTT	1	2	1	AA2	1.0	pELS
chr11	71817769	71817801	chr11:71817769-71817801	0	AAATAAATCTCCTAAAATGATTGAGACTTGTCT	1	2	13	AA1	-	.
chr11	71820368	71820394	chr11:71820368-71820394	0	CAGCATTCTTCAGAACTGAACAAGCTT	1	2	7	AC1	-	.
chr11	71822150	71822172	chr11:71822150-71822172	0	AGACTAGCCTGGCCAACATGGTG	1	3	3	CCD1	-	.
chr11	71825742	71825771	chr11:71825742-71825771	0	AGGCTTGTCTTGTTACAGGTAGAAGAGCTT	1	2	10	AB1	-	.
chr11	71825947	71825968	chr11:71825947-71825968	0	AAGCAACTTCTTGGGCATGCAT	1	2	2	AD2	-	.
chr11	71826025	71826049	chr11:71826025-71826049	0	AAGAAAGCTTCAGATGGACATGCAT	1	2	5	AD3	-	.
chr11	71826527	71826549	chr11:71826527-71826549	0	AGGCAAGTCTCACAAGCAAGCAG	1	2	3	CD	2.0	.
chr11	71827561	71827591	chr11:71827561-71827591	0	AGGCATGTCTTACATCACAGCAGGCAAGTGA	1	2	11	CD	-	.
chr11	71833053	71833078	chr11:71833053-71833078	0	GAACACGTCTATCTATGAATATGCCT	1	2	6	AB2	3.0	.
chr11	71833916	71833936	chr11:71833916-71833936	0	AGACATGCTTTGGAGAAGTGT	2	2	1	AD1	1.0	.
chr11	71834814	71834845	chr11:71834814-71834845	0	GAGCAAGTTTCTTTCTTTCCGTCAGCTTATTT	1	2	12	AC1	-	.
chr11	71840291	71840321	chr11:71840291-71840321	0	AGGCATCCTCAGGGGATCTGGGGACTCGCCT	1	2	11	AB2	2.0	.
chr11	71840750	71840782	chr11:71840750-71840782	0	ACACATGCCTCCCAGGGTCTTGAGGGCATGCCT	2	1	13	D1	1.0	.
chr11	71842791	71842817	chr11:71842791-71842817	0	AGGTAAGTTTTCAAGCCAGATTTGCCT	1	2	7	AA2	-	.
chr11	71842891	71842923	chr11:71842891-71842923	0	AAGCTAGCTTTCCCCCACTTCCCTGACAACCTG	1	3	13	ACC1	-	.
chr11	71845870	71845898	chr11:71845870-71845898	0	AGATTTGTTCTTTTTGCTTAGTCTTGCTT	1	2	9	AD2	-	.
chr11	71851577	71851601	chr11:71851577-71851601	0	AAACAAGGCTTTTGAGAATATGTTT	1	2	5	AD2	1.0	CTCF-only,CTCF-bound
chr11	71852869	71852900	chr11:71852869-71852900	0	TGACATGTTTACAGAGTTAGAAAAACTATTTT	1	2	12	AC2	-	.
chr11	71853827	71853857	chr11:71853827-71853857	0	AAATTAGTTCAGCTATAGTGGAAAGTAGCCT	1	2	11	AA2	2.0	.
chr11	71855258	71855279	chr11:71855258-71855279	0	AGGCATGCTCTTAAGCTTTCAA	1	3	2	ACD2	-	.
chr11	71863794	71863824	chr11:71863794-71863824	0	GAGCATTTCTTCTTGATGCACATGCAAGCCT	1	2	11	AD2	1.0	.
chr11	71864241	71864263	chr11:71864241-71864263	0	AGACTTGCTAACTCAGCATGCCT	1	2	3	CC	1.0	CTCF-only,CTCF-bound
chr11	71866914	71866945	chr11:71866914-71866945	0	TGGCAAGTCACAAAAATACTTGAAAATAGTCC	1	3	12	ACC2	-	.
chr11	71868217	71868243	chr11:71868217-71868243	0	GGGCTTGCTTCTTTATCCAACTTGCCA	1	2	7	CC	1.0	.
chr11	71868463	71868491	chr11:71868463-71868491	0	AGGCATGTCTGATGGTAACAAATTTCCTT	2	2	9	AA1	1.0	.
chr11	71869008	71869036	chr11:71869008-71869036	0	GAACAAGTCTTCTATTTCTGAGATTCTTC	1	2	9	AA1	-	.
chr11	71873454	71873477	chr11:71873454-71873477	0	CAACTTGCTGCAGGGAGCATGCCC	1	2	4	CC	1.0	.
chr11	71875045	71875068	chr11:71875045-71875068	0	AGAGAAGCCCCCTGGGACAATCTC	1	2	4	AA2	-	.
chr11	71879324	71879352	chr11:71879324-71879352	0	AAACTAGCCAATTATATATAAGCATATTT	1	2	9	AC2	-	.
chr11	71880771	71880792	chr11:71880771-71880792	0	ATGGTTGTTCAGAAGCATGTTG	1	3	2	ACD1	2.0	.
chr11	71880900	71880919	chr11:71880900-71880919	0	AAATTTGTTGAAACTTGTTT	2	2	0	AC1	-	.
chr11	71880935	71880955	chr11:71880935-71880955	0	GGTCTAGCCTGGAGAATGTTC	1	2	1	AD2	-	.
chr11	71884599	71884619	chr11:71884599-71884619	0	AAACATGTCTTAAACTCTCTT	3	2	1	AB4	-	.
chr11	71887254	71887274	chr11:71887254-71887274	0	AAGCAAGCTTTCTGCTTGCCT	1	2	1	CD	2.0	.
chr11	71887870	71887900	chr11:71887870-71887900	0	AAAGATGCTTTCTTTCCTATCAGATTAGCCC	1	2	11	AA2	2.0	.
chr11	71898300	71898328	chr11:71898300-71898328	0	AAATAAATCCCAAAAGGATAAACATGCCC	2	2	9	AA1	1.0	.
chr11	71899975	71900004	chr11:71899975-71900004	0	AGACAAGTTTGCAGCAATGCTGCCTTGTTA	1	3	10	CCD2	-	.
chr11	71904827	71904857	chr11:71904827-71904857	0	GAACATGCCCCTAGGATGTTAAGAATAGTAT	2	2	11	AD1	-	.
chr11	71909712	71909732	chr11:71909712-71909732	0	AAGCTAGCTTTCTGCTTGTCT	1	2	1	CD	1.0	.
chr11	71915575	71915595	chr11:71915575-71915595	0	GAACATCTCCAAGGTATGCCT	1	2	1	AA2	1.0	.
chr11	71918806	71918827	chr11:71918806-71918827	0	AGACATGTTAGTGGAGTAGTTA	1	3	2	ACC2	-	.
chr11	71918983	71919006	chr11:71918983-71919006	0	GGACTATCTGGGTTTAGCAAGTTC	1	3	4	ACC2	-	.
chr11	71931142	71931165	chr11:71931142-71931165	0	TAACATTTTCATTAAGACATGTTT	1	2	4	AC1	-	pELS
chr11	71933178	71933209	chr11:71933178-71933209	0	AAGCTAGCTTGGGAATTAAGGTAAAAAAGCAC	1	2	12	AD1	1.0	.
chr11	71934102	71934129	chr11:71934102-71934129	0	TAGCTTGCTTGGCTTCTTGGACTATTCC	1	2	8	AC2	1.0	.
chr11	71937504	71937536	chr11:71937504-71937536	0	AATCTAGTCCATCTGCCCATGTTGAACATCCCC	1	2	13	AD3	-	.
chr11	71938178	71938198	chr11:71938178-71938198	0	TAACTACCTCTGAGCTTGTCA	1	3	1	ACC2	-	.
chr11	71940843	71940863	chr11:71940843-71940863	0	GAAGATGTTTTGAGTTTGTTC	1	2	1	AA2	-	pELS
chr11	71941720	71941752	chr11:71941720-71941752	0	AGATATGTTCCAAGTGGAGGGAGAAGCAAGTAC	1	2	13	AD3	-	.
chr11	71941772	71941801	chr11:71941772-71941801	0	AGGCATGTCCTGGGACCAAAAAGAAAGCCA	1	2	10	AC1	-	.
chr11	71951479	71951509	chr11:71951479-71951509	0	GAGGTAGTCTCAGCTACTTGGGAGGTAGTCC	1	2	11	AA2	-	.
chr11	71956490	71956514	chr11:71956490-71956514	0	AAACAAGCTCTGAAAAGATAAGACT	1	2	5	AD1	-	dELS
chr11	71956868	71956900	chr11:71956868-71956900	0	AGGCAAGGCACCTCTTTGTTCTATAGCTAGTCT	1	3	13	CCD2	1.0	.
chr11	71960205	71960229	chr11:71960205-71960229	0	AGACTTTTTAGGCTTTAACTAGTCT	1	3	5	ACC2	-	dELS
chr11	71961360	71961379	chr11:71961360-71961379	0	AGACTAGCCTGGGCAACATG	2	3	0	ACD2	-	.
chr11	71965758	71965788	chr11:71965758-71965788	0	GAACTTGCCAAATTGCCCTCCAAGAAAGTTA	1	3	11	ACC2	-	.
chr11	71970100	71970123	chr11:71970100-71970123	0	AGACATGTTAAGTGAAATAAGCCA	1	3	4	ACC2	1.0	.
chr11	71970460	71970479	chr11:71970460-71970479	0	AGACAAGCTTGGGCAATGCA	2	3	0	ACD2	1.0	.
chr11	71974868	71974892	chr11:71974868-71974892	0	AACCTAGCCCAAACCAGACTTGCCT	1	1	5	D1	-	dELS
chr11	71977046	71977068	chr11:71977046-71977068	0	GAGCATGTCCCAGAAACCTACCT	2	2	3	AB1	-	.
chr11	71977462	71977490	chr11:71977462-71977490	0	AGGCAATCCGTTTAAATGTGGACTAGCTC	1	2	9	AC1	-	.
chr11	71977599	71977619	chr11:71977599-71977619	0	GAGTTAGTTTCAGGCTAGTCT	1	1	1	A1	-	.
chr11	71979166	71979193	chr11:71979166-71979193	0	TAGGAAGTCTGGGATACAGAGCTAGTTG	1	3	8	ACC1	-	.
chr11	71982665	71982691	chr11:71982665-71982691	0	GATCAAGCTAAAATAGAAAACAAGCTG	1	3	7	CCD1	-	.
chr11	71985063	71985082	chr11:71985063-71985082	0	AGGCATGCTCCACCTTGTCT	4	2	0	CD	-	.
chr11	71987709	71987738	chr11:71987709-71987738	0	GGAAAAGTTTGCTGACTCTTGGGCTAGACC	1	2	10	AD3	1.0	.
chr11	71989695	71989725	chr11:71989695-71989725	0	AAACAAACCTTCTGATGTTATAGGCAAGATC	1	2	11	AD2	-	.
chr11	71990018	71990045	chr11:71990018-71990045	0	GGCCAGGTCTCAGGTAGTGGGCATGCTT	2	2	8	BD1	1.0	.
chr11	71992323	71992344	chr11:71992323-71992344	0	GGGGAAGCTTTCATACTTGCTT	1	2	2	AD2	1.0	.
chr11	71994733	71994755	chr11:71994733-71994755	0	GGGCATGCCTACCAAACATCTTT	2	1	3	A1	-	.
chr11	71995311	71995338	chr11:71995311-71995338	0	AAACAGGTTCAGACACAGGGACTTGCCC	1	1	8	B2	-	dELS
chr11	71997802	71997828	chr11:71997802-71997828	0	GGGCCTGCCTTCAGACTGAGGTTGCTC	1	2	7	AB2	2.0	pELS
chr11	72005527	72005554	chr11:72005527-72005554	0	AGACTATTTCTATCCTAGGGGCTTGCTC	1	1	8	A2	-	.
chr11	72005933	72005964	chr11:72005933-72005964	0	AGGCCAGCCTTGGATTTTTAAAAAGCTTTCCT	1	2	12	AB3	-	.
chr11	72006172	72006193	chr11:72006172-72006193	0	GAGGTGGCTCGCAGGCTAGCCT	1	2	2	AB1	-	.
chr11	72006608	72006637	chr11:72006608-72006637	0	GGGCTAGGCCCCATGTCTCCTGACTAGTCA	1	3	10	CCD2	-	.
chr11	72006855	72006886	chr11:72006855-72006886	0	AACAATGCCTCTCAGCTGCATGGGGCATGCTG	1	3	12	ACD1	-	.
chr11	72009772	72009798	chr11:72009772-72009798	0	GAACTTGTTTCTCCTCAAAGCCACTCT	1	2	7	AB1	-	.
chr11	72010091	72010120	chr11:72010091-72010120	0	ACATTTGTTTATTGCAATCAAGACATGCTG	1	3	10	ACD1	2.0	.
chr11	72011219	72011249	chr11:72011219-72011249	0	GACCTAGTCTGTAATTCTAGTAGACATACTC	1	2	11	AD3	-	dELS
chr11	72013183	72013214	chr11:72013183-72013214	0	CAGCATGCTCAGCTGCTCTGCATAGCTGGCCT	1	3	12	BCC1	1.0	.
chr11	72013476	72013504	chr11:72013476-72013504	0	GGGCCTGCTCTTTCTGGAAGAACTTCTCC	1	2	9	AB3	2.0	pELS,CTCF-bound
chr11	72014877	72014906	chr11:72014877-72014906	2	CAGCTAGTTCGTTCTGCTGCCGGCTTATCT	1	3	10	ACC1	-	.
chr11	72018769	72018789	chr11:72018769-72018789	0	GGACATCCTTCCGGCAAGTCT	1	2	1	AC2	-	.
chr11	72018836	72018859	chr11:72018836-72018859	0	GAGCTTGCGGTTCTCAGCTAGCTC	1	3	4	CCD2	1.0	.
chr11	72019490	72019522	chr11:72019490-72019522	0	ATACTTGTTCCCACTGGAAGAGGAGGCAACCTT	1	2	13	AD3	-	.
chr11	72020546	72020578	chr11:72020546-72020578	0	GAACATGCACTACATGACGGGAAAAACATTTTT	1	2	13	AD2	1.0	.
chr11	72024196	72024219	chr11:72024196-72024219	0	GAACTAGTTCCTCTGGACTCTCCA	1	3	4	ABC2	-	dELS,CTCF-bound
chr11	72028725	72028753	chr11:72028725-72028753	0	AGGCATATCTGTACTGTGCTAACAAGTTA	1	3	9	ACC2	2.0	.
chr11	72030836	72030861	chr11:72030836-72030861	0	GGCCCAGCTCCTCCACAAACTTGCCA	1	3	6	BCD1	-	.
chr11	72031148	72031174	chr11:72031148-72031174	0	AAGCAAGCTGGACATGGTGACATGTGC	1	3	7	CCD1	-	.
chr11	72032003	72032031	chr11:72032003-72032031	0	AAAATAGCCCAGCATGGTGGTGCATGCCT	1	2	9	AD2	-	.
chr11	72032726	72032756	chr11:72032726-72032756	0	AGAGTTGCCTTTAAGGATTGCAAGGTTGCTT	1	2	11	AA2	-	.
chr11	72033708	72033736	chr11:72033708-72033736	0	TAAGTAGCTGCTATAAATAAAACTAGTCT	1	3	9	ACC1	1.0	.
chr11	72038297	72038317	chr11:72038297-72038317	0	GAGCCTGTCTAAAACTAGTTC	2	1	1	B1	1.0	dELS
chr11	72040170	72040195	chr11:72040170-72040195	0	GGACTAGCTTGGGCTGAAGCCTCCTC	1	2	6	AB1	-	dELS
chr11	72044864	72044886	chr11:72044864-72044886	0	GACCATGTTGGCCAGGCTTGTCT	1	2	3	CD	-	.
chr11	72049896	72049922	chr11:72049896-72049922	0	CAACAAATCTTGTAGTAGAACTTGTCT	1	2	7	AC1	-	.
chr11	72053541	72053562	chr11:72053541-72053562	0	AGGGATATTTGGAGACTTGTTC	2	2	2	AA1	-	.
chr11	72055693	72055719	chr11:72055693-72055719	0	AGGCAAGCCAGGTCAGGAGGCTTGCAC	1	2	7	CD	2.0	.
chr11	72055779	72055806	chr11:72055779-72055806	0	AGACCAGCCTGGGTGACAAAGCAAGACC	1	2	8	BD3	-	.
chr11	72056174	72056200	chr11:72056174-72056200	0	AAATTAGCCAGGTATGGTGGCATGCCT	1	3	7	ACC1	-	.
chr11	72059195	72059216	chr11:72059195-72059216	0	TAATATGTTCTGCAACTTGCCC	2	3	2	ACC1	1.0	.
chr11	72059237	72059269	chr11:72059237-72059269	0	TGACATGTTTCCATACCAGCAAAAAACAGATTC	1	3	13	ABC2	-	.
chr11	72065279	72065300	chr11:72065279-72065300	0	AGACTTATTTGGGGACTTATTT	1	2	2	AA2	-	.
chr11	72066928	72066947	chr11:72066928-72066947	0	CAAATTGTCAAAGCTAGTCC	3	3	0	ACC1	-	.
chr11	72067173	72067203	chr11:72067173-72067203	0	AAAGTAGCCTATTTTATCTTTGGGGTAGCCT	1	2	11	AA2	-	.
chr11	72067477	72067502	chr11:72067477-72067502	0	TGACTTCTCTCAGGACCAACATGTCC	1	3	6	ACC2	-	dELS
chr11	72067519	72067541	chr11:72067519-72067541	0	GAGCAAGCTTCCAGTGCCTGCTT	1	2	3	BD1	-	dELS
chr11	72068240	72068263	chr11:72068240-72068263	0	CAACATGTTGAAACACACTTGTTC	1	3	4	CCD2	-	.
chr11	72068712	72068737	chr11:72068712-72068737	0	TGACTTGTTTTCCAGCAGACATTTCT	1	2	6	AC2	2.0	.
chr11	72072374	72072404	chr11:72072374-72072404	0	AAACATGCCTGAAATATATGCAGTCTTTCCT	2	2	11	AD1	-	PLS
chr11	72073158	72073177	chr11:72073158-72073177	0	AGACTAGCCTGAGCAACACA	2	3	0	ACD2	-	.
chr11	72076010	72076042	chr11:72076010-72076042	0	AAATCTGTCCAGAGAGAAATAAAAAACTTGCCT	1	2	13	AB4	1.0	.
chr11	72078134	72078161	chr11:72078134-72078161	0	AGAGTAGTTGGGATGACAGGGCAAGCCA	1	3	8	ACC1	-	.
chr11	72080167	72080191	chr11:72080167-72080191	0	TTACAAGCCTTTCGGGAACTTGCCC	1	2	5	CD	1.0	.
chr11	72082056	72082079	chr11:72082056-72082079	0	GGACTTGTTCCAAGGAACAAGTTA	1	1	4	C1	-	pELS
chr11	72084280	72084312	chr11:72084280-72084312	2	AAGCTTCCTGTGTTATCATGTTGCAACTTGCCT	1	3	13	ACC2	-	dELS
chr11	72085441	72085461	chr11:72085441-72085461	0	AAAGAAGTCTGAGTCTTGTCC	1	2	1	AD2	1.0	.
chr11	72085841	72085860	chr11:72085841-72085860	0	GGGCTAGTCTAGGATGGCTT	3	2	0	AB1	-	dELS
chr11	72090838	72090861	chr11:72090838-72090861	0	AGGGAAGTTCAATCAAACTAACTT	1	2	4	AA2	-	.
chr11	72092921	72092941	chr11:72092921-72092941	0	CAGCTTGCTCCCATCTTGCCC	1	3	1	CCD2	-	.
chr11	72099766	72099796	chr11:72099766-72099796	0	AAGCAAGCCCAACCTCTCCATGGCCATTTCT	2	2	11	AD1	-	.
chr11	72100062	72100089	chr11:72100062-72100089	0	AGACCAGCCTGGGCAACAAAGCAAGACC	1	2	8	BD3	-	.
chr11	72101000	72101032	chr11:72101000-72101032	0	AAGCTGGCTCCATAATGAGGCCCAAGTTAGCTT	1	2	13	AB2	1.0	.
chr11	72102453	72102479	chr11:72102453-72102479	0	AGCCAAATTCTCAGAATAGGCATGTCT	2	2	7	AD1	-	pELS
chr11	72104656	72104680	chr11:72104656-72104680	0	GGCCTTGCTTACAGAAAACTTGCAT	1	2	5	DD3	-	.
chr11	72107065	72107092	chr11:72107065-72107092	0	AGACTAGCCTGGGTAACAAAGCAAGACC	1	1	8	D1	1.0	.
chr11	72108161	72108182	chr11:72108161-72108182	0	GGCCTTGCCCCCAGACATCCCT	1	2	2	AD3	1.0	.
chr11	72108868	72108899	chr11:72108868-72108899	0	AGACTTCCCTGCCATCAAGGATGGAATAGCTC	1	2	12	AA2	-	.
chr11	72109828	72109847	chr11:72109828-72109847	0	AGGGTAGTTTGGGCTGGCCT	3	2	0	AB3	1.0	.
chr11	72115626	72115652	chr11:72115626-72115652	0	AGGCATATTTCATTCAAGGGCATGTTT	1	1	7	A2	-	.
chr11	72117009	72117032	chr11:72117009-72117032	0	GGACATGCTGAGAAAGGCTTCCTT	1	2	4	AC2	-	.
chr11	72122580	72122609	chr11:72122580-72122609	0	AAGTTTGTTTTGCCAAGGCTAAGCATGCAC	1	2	10	AD3	1.0	.
chr11	72123057	72123085	chr11:72123057-72123085	0	TGACTTTTCCCATAGTAATTGACTTGCCC	1	3	9	ACC2	-	.
chr11	72124219	72124251	chr11:72124219-72124251	0	CAGCAAGCTCCATGCAGGGCCCTCGGCCAGTCT	1	3	13	BCC2	2.0	dELS
chr11	72124960	72124981	chr11:72124960-72124981	0	AGACAAGTCTTCAATCTGGTCT	1	2	2	BD1	-	.
chr11	72128359	72128385	chr11:72128359-72128385	0	AAAATTGTTTTGCAGAGAAACAAGATC	1	2	7	AD3	-	.
chr11	72131895	72131920	chr11:72131895-72131920	0	AAACATTCTCATGATTGAAGAAGCCT	1	2	6	AA2	1.0	.
chr11	72137286	72137316	chr11:72137286-72137316	0	AGGATTGCCTTTTCCACATTTAGTCAAGTCT	1	2	11	AD2	-	.
chr11	72139747	72139777	chr11:72139747-72139777	0	GGGCAACCCCAATGAGGAGGTGGCCAAGTTC	1	2	11	AD2	1.0	.
chr11	72139955	72139986	chr11:72139955-72139986	0	TGACAGGCCCCAAATTGGGCTGGAACTAGCCT	1	2	12	BC1	-	.
chr11	72144279	72144309	chr11:72144279-72144309	1	ATGCATGTTTCAGAATTATGAGAAAAAGTCT	1	2	11	AD2	-	dELS,CTCF-bound
chr11	72144397	72144416	chr11:72144397-72144416	1	TGACATGCCTAAATTAGTTT	3	2	0	AC2	-	.
chr11	72147611	72147630	chr11:72147611-72147630	0	AAGAAAGTTTAAGAAAGTCT	1	2	0	AA2	1.0	.
chr11	72147695	72147715	chr11:72147695-72147715	0	GGACAAGCTTCTAGCTGGCTA	1	3	1	BCC1	-	.
chr11	72149392	72149420	chr11:72149392-72149420	0	TTGCATGTTTGGATTAGAGAAGCATGCTC	1	2	9	CD	1.0	.
chr11	72151653	72151674	chr11:72151653-72151674	0	GAACATGTCCAATAACATATTT	1	2	2	AC1	-	.
chr11	72152829	72152850	chr11:72152829-72152850	0	AGGCAAGCTGGAAGGCAAGACA	1	3	2	CCD1	-	.
chr11	72154771	72154794	chr11:72154771-72154794	0	AGGCTAGCCTCACAAGTCTTTTTT	1	2	4	AD1	-	.
chr11	72157375	72157402	chr11:72157375-72157402	1	GGGCATGTCTCACATCATGAGACTGCTC	2	2	8	AB1	1.0	.
chr11	72159932	72159955	chr11:72159932-72159955	0	AAGCCAGTTAGACTGGGCTAGTTC	1	2	4	BC1	-	.
chr11	72159976	72160002	chr11:72159976-72160002	0	GAACTAGCCTGATACTTAAGTATTCTT	2	2	7	AA1	1.0	.
chr11	72160061	72160080	chr11:72160061-72160080	0	AGCCAAGCCCAGGCATTTTT	3	2	0	AD3	1.0	.
chr11	72160740	72160760	chr11:72160740-72160760	0	AATCAAGTCATGAGCATGCCT	2	2	1	CD	1.0	.
chr11	72161013	72161035	chr11:72161013-72161035	0	TGGCTAGTCTTGTAAACAAGGCC	1	2	3	CD	4.0	.
chr11	72166119	72166140	chr11:72166119-72166140	0	AAAGATGTCTTGTGACATGCCC	1	2	2	AC2	-	.
chr11	72168706	72168726	chr11:72168706-72168726	0	GAGCTTCCTAGAGACTTGTTG	1	3	1	ACC2	1.0	.
chr11	72169475	72169497	chr11:72169475-72169497	0	GAAAATGTCTCCAGGGCATGTCA	1	2	3	AC2	1.0	dELS
chr11	72174374	72174401	chr11:72174374-72174401	0	GAAGTTGTGCTGGCGGGGAAGCATGTTC	2	2	8	AD1	1.0	dELS
chr11	72174661	72174691	chr11:72174661-72174691	0	AGGATTGCCTTTTCCACATTTAGTCAAGCCC	1	2	11	AD2	-	.
chr11	72177887	72177917	chr11:72177887-72177917	0	GGGCAACCCCAGTGAGGAGGTGGCCAAGTTC	1	2	11	AD2	-	dELS
chr11	72178448	72178467	chr11:72178448-72178467	0	TATGTTGCCCAGGCTAGTCT	2	3	0	ACD1	1.0	.
chr11	72186649	72186668	chr11:72186649-72186668	0	TGTGTTGCCCAGGCTTGTCT	2	3	0	ACD1	1.0	.
chr11	72190652	72190675	chr11:72190652-72190675	0	GAGCAGGTCCACAGGGGCATGATT	1	2	4	BD2	1.0	.
chr11	72190907	72190937	chr11:72190907-72190937	0	AGGCAAGCTTGTGAGCGGGAAAGGCATGTCC	2	0	11	0	-	pELS
chr11	72191255	72191282	chr11:72191255-72191282	0	AAACTAGCTTGAGTGATGAGGCTAGAAA	1	3	8	CDD3	-	.
chr11	72191350	72191371	chr11:72191350-72191371	0	AAACATTTTTATAAACTTTTTT	1	2	2	AA2	1.0	.
chr11	72192305	72192332	chr11:72192305-72192332	0	GGAAAAGCCAGGCCCCGAGGACAAGTTG	1	3	8	ACC1	-	.
chr11	72194195	72194224	chr11:72194195-72194224	0	AAGTTAGTTTTTAAGGAAAAAGATTAGTTC	1	2	10	AA2	-	.
chr11	72196414	72196439	chr11:72196414-72196439	0	AAACTAGCCTGATACTTAACTATTTT	1	2	6	AC1	2.0	.
chr11	72198815	72198835	chr11:72198815-72198835	0	AATCAAGTCATGAGCATGCCT	2	2	1	CD	-	dELS
chr11	72199189	72199216	chr11:72199189-72199216	0	GCACATGCCTGTAAACCCCAGCTTGTTG	1	3	8	CCD1	-	.
chr11	72202960	72202981	chr11:72202960-72202981	0	AGAGATGTTTATGAGGTAGCCC	1	2	2	AA2	-	.
chr11	72203221	72203248	chr11:72203221-72203248	0	GGGCTAGCATCTTCCCCCAGAGAAGTCT	1	2	8	AD2	1.0	.
chr11	72204722	72204751	chr11:72204722-72204751	0	AAACTAATTTTAAAAATATGGAGCATGCCA	1	2	10	AC2	-	.
chr11	72206163	72206183	chr11:72206163-72206183	0	GAATTAGACCTGAACAAGTCT	1	2	1	AD1	2.0	.
chr11	72207129	72207157	chr11:72207129-72207157	0	AAATTAGCCCAGTGTGGTGGTGCATGCCT	1	2	9	AD2	1.0	.
chr11	72216374	72216405	chr11:72216374-72216405	0	AGGCTTTTCCCTATACAATTGTGAACAATTTT	1	2	12	AA2	-	.
chr11	72218766	72218795	chr11:72218766-72218795	0	GGGCTTGTTCTAACAGGGAGGAGAAAGTCA	1	2	10	AC1	-	.
chr11	72222647	72222674	chr11:72222647-72222674	0	AGATATGCCTATCTTGAGGGGGTTGCTC	1	2	8	AA2	-	dELS
chr11	72229332	72229359	chr11:72229332-72229359	0	GAACTAGCCATTGCCTCTTGACTTTCCT	1	3	8	ACC1	2.0	.
chr11	72230382	72230402	chr11:72230382-72230402	0	CAGCGTGTCCAGAACAAGCTG	1	3	1	BCC1	-	.
chr11	72230834	72230861	chr11:72230834-72230861	0	GAACAAGCACTCCAAGCAGGACGAGCCC	1	2	8	BD2	-	.
chr11	72231239	72231270	chr11:72231239-72231270	0	AAACTAGCCTACTTGACTTCATGGGCAACCCT	1	1	12	A1	-	.
chr11	72247400	72247419	chr11:72247400-72247419	0	AGACTAGGTTGGGCATCCCT	3	2	0	AD2	1.0	.
chr11	72254793	72254815	chr11:72254793-72254815	0	ATACTTGTTTTCTGAACTTCCCT	1	2	3	AD3	1.0	dELS,CTCF-bound
chr11	72256312	72256332	chr11:72256312-72256332	0	GGGCTTGGCTAAGGCAAGGTC	1	2	1	DD2	-	.
chr11	72256471	72256501	chr11:72256471-72256501	0	AAGCATGTTAGAAGGGTCAGAGGGAATGTCA	1	3	11	ACC2	1.0	.
chr11	72258431	72258450	chr11:72258431-72258450	0	TATGTTGCCCAGGCTTGCCT	2	3	0	ACD1	-	.
chr11	72258888	72258911	chr11:72258888-72258911	0	AGGCAAGTTTACTTAAGCAAGATT	1	1	4	D1	-	.
chr11	72263231	72263253	chr11:72263231-72263253	0	GAGCATGGCCCTATGACTTGCTT	1	2	3	CD	1.0	.
chr11	72263314	72263336	chr11:72263314-72263336	0	TGGCTTGCTTCTTGAGCTTCTGC	1	3	3	ACD2	-	.
chr11	72264237	72264267	chr11:72264237-72264267	0	AGGCATTCCTATGTTGCCTTTCAACTTGCTT	1	2	11	AC2	1.0	.
chr11	72265500	72265522	chr11:72265500-72265522	0	AGACTAGCCCGGCCAACATGGCG	1	3	3	CCD1	-	.
chr11	72266144	72266171	chr11:72266144-72266171	0	GGGCTAGGGTGTTACAGTAGGCTTGTTT	1	2	8	DD1	-	.
chr11	72267675	72267703	chr11:72267675-72267703	0	GGGCTTCCCTATGTTGCCCAGGCTGGTCT	1	2	9	AB2	-	.
chr11	72272526	72272549	chr11:72272526-72272549	0	AAACATTTTTTTGAAAGCATGTAT	1	2	4	AD2	-	.
chr11	72273405	72273428	chr11:72273405-72273428	0	GAATTTGCCTATCTGGACATTTTC	1	2	4	AA2	-	dELS
chr11	72275631	72275661	chr11:72275631-72275661	0	GAGCATGCCTCTCCTTTTCATAGGCTGTTTG	1	3	11	ABC2	-	.
chr11	72277835	72277863	chr11:72277835-72277863	0	AGGCATGCCCCACCACGCCCAGCTAATTT	1	2	9	AC1	1.0	.
chr11	72287311	72287339	chr11:72287311-72287339	0	AAACAATTTTTTATTTTTGGGACATGGTC	1	2	9	AD2	-	.
chr11	72288287	72288309	chr11:72288287-72288309	0	AGACTAGCCTGGCAAACATGGTG	1	2	3	CD	-	.
chr11	72292593	72292622	chr11:72292593-72292622	0	AAGGAGGCCCCCACAGAGCTGAGCTTGCTT	1	2	10	AB1	1.0	.
chr11	72292703	72292734	chr11:72292703-72292734	0	GGCCTAGTCCCCAAGGCTGACGAAACATGGTC	1	2	12	DD3	-	.
chr11	72293120	72293148	chr11:72293120-72293148	0	AAGGCAGCTCCTCTCCTGAAGGCTTGTTA	1	3	9	ABC1	1.0	.
chr11	72297348	72297368	chr11:72297348-72297368	0	GAGCTAGCTTACTGCATGCTG	1	3	1	CCD2	1.0	.
chr11	72297702	72297721	chr11:72297702-72297721	3	TGACATGTCCAAGCATGTGC	4	2	0	CD	-	.
chr11	72298115	72298140	chr11:72298115-72298140	0	GGGCTGGGCTCTCTGGGGACTAGTCT	1	2	6	BD1	-	.
chr11	72300242	72300264	chr11:72300242-72300264	0	TAGCTAGCTTTGGAGGGTTGTTG	1	3	3	ACC2	-	.
chr11	72301185	72301217	chr11:72301185-72301217	0	AAGTAAGCTCTTCTCTCCATTTAGAACTTACCC	1	2	13	AA2	-	.
chr11	72302256	72302279	chr11:72302256-72302279	0	TGACAAGCCCTCCAAACCATGCTT	1	2	4	CD	-	.
chr11	72302325	72302349	chr11:72302325-72302349	0	GGACATGTCCAGCCTGATGAAGCCC	2	2	5	AD1	1.0	.
chr11	72303770	72303790	chr11:72303770-72303790	0	GGCAATGTTTTAGGCAAGCTA	1	3	1	ACD1	-	.
chr11	72304137	72304158	chr11:72304137-72304158	0	GAACAAGTTTTTGGGCTTGACT	1	1	2	D1	-	.
chr11	72304944	72304964	chr11:72304944-72304964	0	AGGCAGGTCTCAAACATGCCT	2	1	1	B2	-	.
chr11	72309601	72309628	chr11:72309601-72309628	0	AGACTTGCCCAAGTCACACAACTAGTAG	1	3	8	CCD1	-	.
chr11	72312197	72312226	chr11:72312197-72312226	0	AAACAAGTTAATGGTGATGAAAGCAATTTG	1	3	10	ACC1	-	.
chr11	72312525	72312545	chr11:72312525-72312545	0	AGACTAGCCCAACACTGGTTT	1	2	1	BD1	-	.
chr11	72313133	72313153	chr11:72313133-72313153	0	AACCTAATCTGGAACATGTTT	2	2	1	AD1	1.0	.
chr11	72314348	72314369	chr11:72314348-72314369	0	GAGCAGGTCTGGGGAATAGCCT	1	2	2	AB2	-	.
chr11	72316000	72316027	chr11:72316000-72316027	0	GAGCTAGTCACAAGGACTGGGCATGGCT	1	2	8	CD	-	.
chr11	72317511	72317538	chr11:72317511-72317538	0	AGATGTGCTTATCACCTGGAGCAAGTTA	1	3	8	ABC1	-	.
chr11	72317856	72317881	chr11:72317856-72317881	0	TGGCATGTCTGGCCCTGGGCTTCATC	1	3	6	ACD2	-	.
chr11	72317901	72317920	chr11:72317901-72317920	0	GGAGAAGCCTAAGCTTGGTT	2	2	0	AD3	-	.
chr11	72317943	72317964	chr11:72317943-72317964	0	GGGCTTGCCCTCAGGCAGCTCA	1	3	2	ABC2	-	.
chr11	72318076	72318097	chr11:72318076-72318097	0	AAACCTACTTGAAAACAAGTTT	1	2	2	AB1	-	dELS,CTCF-bound
chr11	72319507	72319533	chr11:72319507-72319533	0	AGGCAAGTTGTGTACAAAAATATGCTT	1	2	7	AC2	1.0	.
chr11	72321018	72321050	chr11:72321018-72321050	0	TGACTTGTGCCCAGCCTTGTGAAAGGCTAGCCA	1	3	13	CCD2	-	.
chr11	72322121	72322147	chr11:72322121-72322147	0	AAACTAGTCCACAAAGGACACATCCCT	2	2	7	AD1	1.0	.
chr11	72325275	72325301	chr11:72325275-72325301	0	AGGCTACCTCCTCTTTGAAGCCTGCCC	1	2	7	AB2	1.0	.
chr11	72326809	72326840	chr11:72326809-72326840	0	AAGCCTGCCTCACAATTTTGAAGAGGAAGCTT	1	2	12	AB2	2.0	.
chr11	72327655	72327675	chr11:72327655-72327675	0	GGCCAAGTCTAGGGCTGGTCT	1	2	1	BD3	-	dELS
chr11	72330030	72330052	chr11:72330030-72330052	0	GAACATGCTAAGAAAGTATGCCA	1	3	3	ACC2	1.0	.
chr11	72333094	72333122	chr11:72333094-72333122	0	TAACTAGCCCAAGGCCACAAAGCTAGCTT	1	1	9	C1	1.0	.
chr11	72333715	72333736	chr11:72333715-72333736	0	CAAAGTGCTCAGGGACTTGTTC	1	3	2	ABC1	-	.
chr11	72334112	72334135	chr11:72334112-72334135	0	AGATTAGCCTCTTCAAACAAGTGC	1	2	4	AD3	-	.
chr11	72336525	72336547	chr11:72336525-72336547	0	GGACTAATTAGATTAACAAGTTC	1	3	3	ACC2	-	.
chr11	72337958	72337989	chr11:72337958-72337989	0	CCACAAGTCCCAACCCCCCAGTGGACATGCTC	1	2	12	CD	-	.
chr11	72340007	72340035	chr11:72340007-72340035	0	GGACTTGTTTATGAACCTACAGATTGTCT	1	2	9	AC1	-	.
chr11	72340115	72340145	chr11:72340115-72340145	0	GGACTGCTTCAACACAGACATAAACATGCTC	2	2	11	AB1	-	.
chr11	72340449	72340480	chr11:72340449-72340480	0	CAGTTTGTTACTGAGTGGGAGGGAACATGTCT	1	3	12	ACC1	-	.
chr11	72340568	72340593	chr11:72340568-72340593	0	AGGCAAGTTCAATGGGTAGAATGCTG	1	3	6	ACC2	-	.
chr11	72342465	72342490	chr11:72342465-72342490	0	GGACAAGTCCCAAAATGAAAATGTTC	1	1	6	A2	-	.
chr11	72349210	72349231	chr11:72349210-72349231	0	GGGCTTGCTTGACAGCAAGGCA	1	3	2	CCD1	-	.
chr11	72350391	72350421	chr11:72350391-72350421	0	AGACTTCCTCCATTCCCCTTCGGACTAGATT	1	2	11	AD2	1.0	pELS
chr11	72355067	72355095	chr11:72355067-72355095	0	TGGCTTGCCCAGGGTCACTTGACAAGGCT	1	3	9	CCD1	-	.
chr11	72355594	72355614	chr11:72355594-72355614	0	AAACATGCCCAAGGCAACACA	1	3	1	ACD2	1.0	.
chr11	72355899	72355926	chr11:72355899-72355926	0	AGGCTGGCCTCTGTATTTAGGCCTGCTT	1	2	8	BB2	2.0	.
chr11	72356081	72356109	chr11:72356081-72356109	0	AGACTAGCCTGACCAACATGGAGAAACCC	1	2	9	AA1	-	.
chr11	72356985	72357011	chr11:72356985-72357011	0	GAAGAAGCTTTCTGCTTGGGGATGTTT	1	2	7	AA2	1.0	.
chr11	72357127	72357157	chr11:72357127-72357157	0	AAGCATATTCTGGCTGCTCTGGGGCAGGTCC	1	2	11	AB2	-	.
chr11	72357563	72357589	chr11:72357563-72357589	0	GAACATGCCTGTAATCCCAGCTACTCG	1	3	7	ACC1	-	.
chr11	72358120	72358140	chr11:72358120-72358140	0	AGACTTGGACAGGACTTGCCC	1	2	1	DD1	-	.
chr11	72358290	72358322	chr11:72358290-72358322	0	GTTCTTGCCTTTTAGAAGCTCAGAGACAAGTTA	1	3	13	CDD2	-	.
chr11	72359792	72359819	chr11:72359792-72359819	0	AAACATTTTTTGAAAGAAGAACAAGCAT	1	2	8	AD2	-	.
chr11	72363494	72363520	chr11:72363494-72363520	0	GAACATGTTTCCATGAGAGGGAACCTC	2	2	7	AA1	1.0	.
chr11	72364794	72364816	chr11:72364794-72364816	0	CAGCAAGCCTGGAAAGCAAAACT	1	3	3	ACD2	-	.
chr11	72371011	72371043	chr11:72371011-72371043	0	TAACATGTTCGTCTATCAGCGTGAAACATAATT	1	3	13	ACD2	-	.
chr11	72373344	72373370	chr11:72373344-72373370	0	CGGCAACCCCGGCTGGGCGACTTGTTT	1	3	7	ACC2	1.0	dELS
chr11	72373745	72373767	chr11:72373745-72373767	0	AGACTAGCCTGGCCAACATGGTG	1	3	3	CCD1	-	.
chr11	72375681	72375702	chr11:72375681-72375702	0	TTCCTTGTTTACAGGCTTGTCT	1	3	2	CDD2	1.0	.
chr11	72378498	72378522	chr11:72378498-72378522	0	AGAATAGCATGGGAAAGACTAGCCC	1	2	5	AD1	-	.
chr11	72378943	72378970	chr11:72378943-72378970	0	AGGGAAGCCTTTGTGGAGGATCTAGCCT	1	2	8	AD2	-	.
chr11	72380454	72380480	chr11:72380454-72380480	0	AAGCATGTTTGGGGACTGGAGCTGTCT	2	2	7	AB1	-	dELS
chr11	72380709	72380729	chr11:72380709-72380729	0	TGAGAAGCTTGGGACAAGTTA	1	3	1	ACC1	-	.
chr11	72382006	72382029	chr11:72382006-72382029	0	AGGCTAGCCCTCACAGACCTACCC	1	2	4	AB1	2.0	.
chr11	72382103	72382129	chr11:72382103-72382129	0	AGGCCAGCCCAGGCTCCAGGCCAGTCC	1	2	7	BB2	-	.
chr11	72383809	72383838	chr11:72383809-72383838	0	AGACCTGTCTTATATTTCTTAGACAGGTCT	1	2	10	BB2	-	.
chr11	72395460	72395479	chr11:72395460-72395479	0	GGACAACCTTGGACAACTCT	1	2	0	AA2	-	.
chr11	72396532	72396556	chr11:72396532-72396556	0	AGAATAGTGTGGGAGAGGCAAGCTC	1	2	5	AD1	2.0	.
chr11	72403563	72403584	chr11:72403563-72403584	0	CAGAATGCCTAATGACATGTCT	2	3	2	ACC1	2.0	.
chr11	72410950	72410976	chr11:72410950-72410976	0	AAACTTTCTTAGGAAAAAAAAAAGTCC	1	2	7	AA2	-	.
chr11	72411068	72411098	chr11:72411068-72411098	0	GGTCTAACTTCCCCAGTAGGCAAGCATGTCC	2	2	11	AD1	-	pELS
chr11	72411249	72411277	chr11:72411249-72411277	0	TTACCTGTTTTATAACTGTAAGCTTGTCT	1	3	9	BCD1	-	.
chr11	72413763	72413788	chr11:72413763-72413788	0	AGGCTAGTTTGTTTGTAGAATACCCT	1	2	6	AA1	-	.
chr11	72414591	72414610	chr11:72414591-72414610	0	TAACATCTCCAAGCTAGCCT	3	2	0	AC1	-	.
chr11	72415656	72415678	chr11:72415656-72415678	0	AAACAAGCTCTGCAAACAAATCC	1	1	3	A1	-	.
chr11	72419880	72419900	chr11:72419880-72419900	0	AGGCAAATCCTGTACATGTCT	1	2	1	AD2	-	.
chr11	72421589	72421619	chr11:72421589-72421619	0	AGACTAGCCCAAGGCCACACAGGGCTGGCTG	1	2	11	BC3	-	dELS
chr11	72421896	72421920	chr11:72421896-72421920	0	GTACAAGGTCTACTTGAGCAAGCCT	1	2	5	DD1	-	.
chr11	72423065	72423084	chr11:72423065-72423084	0	AAACCAGTTTGGGCTAGTAT	2	2	0	BD3	-	.
chr11	72423234	72423257	chr11:72423234-72423257	0	TGGCATGTTAAATTCAGCATGTTT	1	3	4	CCC	-	.
chr11	72424106	72424133	chr11:72424106-72424133	0	TGACTAGCTTTTTTCACTTAGCATATTT	1	3	8	ACC1	1.0	dELS
chr11	72439227	72439247	chr11:72439227-72439247	0	AGACTGGTCTCGAACCAGCCT	1	2	1	BB2	-	.
chr11	72442930	72442959	chr11:72442930-72442959	0	AAGTTTCTCCCAGGTTTGGTAGGCATGTTT	2	2	10	AA1	-	.
chr11	72443436	72443462	chr11:72443436-72443462	0	AATCATGCTCTGAAAATAAACAAATCT	1	2	7	AD3	-	.
chr11	72444115	72444141	chr11:72444115-72444141	0	GTACATGTCCCAGGGAGCAGCATGCTG	1	3	7	CCD1	-	.
chr11	72450520	72450543	chr11:72450520-72450543	0	GAACTTTTCCAAAAAAAGTAGTTC	1	2	4	AA2	-	.
chr11	72452654	72452683	chr11:72452654-72452683	0	ACACCAGCCTTATCAGATTAAGGCTAGTCC	1	2	10	BD4	-	.
chr11	72453764	72453793	chr11:72453764-72453793	0	GGACATTCTTCTAAAACAAATGGCAAGTTA	1	3	10	ACC2	-	.
chr11	72454982	72455013	chr11:72454982-72455013	0	GGACTTTTCCACTAGGGGGCACAAAAAAGTCT	1	2	12	AA2	-	CTCF-only,CTCF-bound
chr11	72460718	72460737	chr11:72460718-72460737	0	GCACTTGTTTGAGCTCGTTC	2	2	0	BD3	-	.
chr11	72463064	72463085	chr11:72463064-72463085	0	AGAGTAGCCTCAAAGCAAGTAC	1	2	2	AD3	-	.
chr11	72466041	72466063	chr11:72466041-72466063	0	AGACTAGCCTGGCCAACATGGTG	1	3	3	CCD1	-	.
chr11	72466607	72466629	chr11:72466607-72466629	0	AAGCAAATATTTAGAGCATGCTT	2	2	3	AD1	1.0	.
chr11	72466691	72466711	chr11:72466691-72466711	0	AAACGAGCCCAGTACATGCTC	1	2	1	BD2	1.0	.
chr11	72466824	72466848	chr11:72466824-72466848	0	GAACAAGGCTGGGGCGGGGTAGCTC	1	2	5	AD2	4.0	.
chr11	72470053	72470085	chr11:72470053-72470085	0	AAAATAGTTTCAGTGATAGCATGAAGCAATTTT	1	2	13	AA2	-	.
chr11	72470913	72470941	chr11:72470913-72470941	0	TAACTTGTCCACATAGAAGGAGCATTCCT	1	2	9	AC2	1.0	.
chr11	72473161	72473184	chr11:72473161-72473184	0	GAACTAGTCCACACAGGCATGGGG	1	3	4	CDD3	-	.
chr11	72481696	72481721	chr11:72481696-72481721	0	GTGCTAGCTCCTGGCTAGGATTGTCC	1	2	6	AD2	1.0	.
chr11	72483793	72483813	chr11:72483793-72483813	0	AGACAGACCCAGAGCTTGCTT	1	2	1	AB1	-	.
chr11	72484529	72484560	chr11:72484529-72484560	0	AAGCATCTCCCCATGTGGTTAAAAACTTCTTT	1	2	12	AA2	1.0	.
chr11	72485745	72485775	chr11:72485745-72485775	0	AAGGATGTCTTTTGGGGTGCCAGAAATGTTC	1	2	11	AA2	1.0	.
chr11	72486664	72486686	chr11:72486664-72486686	0	AGAAATGCTTGAGAAGCATGTGT	1	2	3	AD3	-	.
chr11	72487053	72487077	chr11:72487053-72487077	0	GGAAAGGCCCAACAAAGGCTTGCTC	1	2	5	AB1	2.0	.
chr11	72490221	72490246	chr11:72490221-72490246	0	AAAGATGTTCATAATAAGACAACTTT	1	2	6	AA2	1.0	.
chr11	72490484	72490510	chr11:72490484-72490510	0	GGGCATGCCTGTGATCCCAGCTACTTG	1	3	7	ACC1	1.0	.
chr11	72491806	72491832	chr11:72491806-72491832	0	AAGCATTCCTTTGAAGTCAGCATGTCT	1	2	7	AC2	-	.
chr11	72494024	72494056	chr11:72494024-72494056	0	AGGCTTGCTGGCTATGTATCTGTCAAAAAGTTT	1	3	13	ACC2	-	.
chr11	72495111	72495134	chr11:72495111-72495134	0	AAAGATGTCTGCACTGGCTAGCTA	1	3	4	ACC1	-	.
chr11	72501478	72501506	chr11:72501478-72501506	0	AAGCCTGCTTGATTGTGGTGGATTAGCTT	1	2	9	AB2	-	.
chr11	72504920	72504951	chr11:72504920-72504951	0	AAGCTTTTTCCTAGGTCTCTAAGAACTTGTTT	1	1	12	A2	1.0	.
chr11	72507856	72507882	chr11:72507856-72507882	0	GGACATGGACAAAATGGAGACAAGTTT	1	2	7	DD1	-	.
chr11	72510227	72510250	chr11:72510227-72510250	0	AAGCATGCTCTGGGAGGCTGGTAC	2	2	4	BD4	1.0	.
chr11	72512443	72512475	chr11:72512443-72512475	0	AAACAAGGTTTCTTTAGTTCTTTAAACATATTT	1	2	13	AD2	-	.
chr11	72513010	72513033	chr11:72513010-72513033	0	GGACTAATTCTGTGGAACCTGTTC	1	2	4	AB2	-	.
chr11	72517216	72517235	chr11:72517216-72517235	0	TGACAAGTCTGAACTCGGCC	2	3	0	BCD2	-	dELS,CTCF-bound
chr11	72529414	72529441	chr11:72529414-72529441	0	AAACAAGCTTACAATGCAGAAGTAGATT	1	2	8	AD1	-	.
chr11	72534171	72534202	chr11:72534171-72534202	0	ATACTTGTTCTTTTAAATAATTCAACTAGTTG	1	3	12	CCD1	-	.
chr11	72535668	72535694	chr11:72535668-72535694	0	AACCCTGCCTCTACTAAAAACTAGCTG	1	3	7	BCD1	1.0	.
chr11	72538487	72538507	chr11:72538487-72538507	0	GAGCTAGTTAGAAACAAATCG	1	3	1	ACC1	1.0	.
chr11	72541129	72541156	chr11:72541129-72541156	0	AAACATGTTTGTGCATAAAGAATTGTTG	1	2	8	AC1	-	.
chr11	72542543	72542569	chr11:72542543-72542569	0	AGGCAAACCCACAGCCAGAGATAGTTT	1	2	7	AA2	-	.
chr11	72544627	72544657	chr11:72544627-72544657	0	TAACTTGTTCTTTATCTCAGAAGGGATGTCT	1	2	11	AC2	-	.
chr11	72545985	72546012	chr11:72545985-72546012	0	AGGCATGTGCCAAATTACAGGCATGCGC	1	2	8	DD2	3.0	.
chr11	72548251	72548279	chr11:72548251-72548279	0	AGAATTGTTCCCAGAGTTTAGACTTATCC	1	2	9	AA2	1.0	.
chr11	72549645	72549664	chr11:72549645-72549664	1	AGGCAAGCTTGGACAAGTTG	4	1	0	C1	-	dELS,CTCF-bound
chr11	72551175	72551205	chr11:72551175-72551205	0	TAGCCAGCCAGGATCCAGGCAAAACTTGTTT	1	3	11	BCC1	1.0	.
chr11	72551370	72551398	chr11:72551370-72551398	0	AGTCATCTTCTGAGAGACAGAACAAGTCT	2	2	9	AD1	1.0	.
chr11	72553518	72553539	chr11:72553518-72553539	0	CGGCTAGTCTGTGTGCTTGCTG	1	3	2	CCD2	2.0	.
chr11	72561505	72561535	chr11:72561505-72561535	0	CAACATGCCCTCCCAGACTGAGGGCTGCCCT	1	3	11	ABC2	-	.
chr11	72566832	72566855	chr11:72566832-72566855	0	AGATTTGTTTTTACAGTCTAGTTC	1	2	4	AD2	-	.
chr11	72567261	72567285	chr11:72567261-72567285	0	GAGCTTGTTTTCCTGCAACTAGACA	1	3	5	CCD1	2.0	.
chr11	72571823	72571852	chr11:72571823-72571852	0	AAACATGCCTGTGTGTCAAAGAATGAGTCT	2	2	10	AB1	1.0	pELS
chr11	72572661	72572689	chr11:72572661-72572689	0	GACCAAGTTTTATTGTGCAGAGGAAGCTC	1	2	9	AD2	2.0	dELS,CTCF-bound
chr11	72572711	72572730	chr11:72572711-72572730	0	GAGCAAGTTGTAAATTGTCT	2	3	0	ACC2	-	dELS,CTCF-bound
chr11	72575469	72575498	chr11:72575469-72575498	0	AGAGGAGCTCAGAGGGGGGTAGGCAAGTCG	1	3	10	ABC1	1.0	.
chr11	72575812	72575832	chr11:72575812-72575832	0	GGACAAGCTCCAGGCTACCTC	1	1	1	A1	1.0	.
chr11	72578207	72578230	chr11:72578207-72578230	0	CAGCTTGTCCCCATGAGCTCACTC	1	3	4	ABC2	-	.
chr11	72581166	72581194	chr11:72581166-72581194	0	TCACTAGCTGCTTGGCTGTGAGCAAGCCC	1	3	9	CCD1	-	.
chr11	72586647	72586669	chr11:72586647-72586669	0	TGCCCTGCTCATGGAGCTAGCTC	1	3	3	BCD1	2.0	.
chr11	72588609	72588634	chr11:72588609-72588634	0	GAACTAGCTTGGACCTCAACATGACT	1	2	6	CD	-	.
chr11	72589520	72589540	chr11:72589520-72589540	0	GAACAGGTCCCAGGTAAGCCT	1	2	1	AB2	-	.
chr11	72591551	72591579	chr11:72591551-72591579	0	GGACTAACCTAAGGACGTGAAACTTTTTT	1	2	9	AA2	-	.
chr11	72591895	72591923	chr11:72591895-72591923	0	ATGCAAGCCTCCACCTGGCAGGCAAGCCA	1	2	9	CD	-	dELS
chr11	72594253	72594278	chr11:72594253-72594278	0	GGGCTTGTCCAGGAAGGAGCTGGTGA	1	3	6	BCD2	-	.
chr11	72596969	72596997	chr11:72596969-72596997	0	TGACTTGCCCAAGATCACACAGCAAGTCA	1	3	9	CCC	1.0	dELS
chr11	72599463	72599484	chr11:72599463-72599484	0	CGGCTTGTCCAAAAACCTGCCT	1	2	2	BC2	-	dELS,CTCF-bound
chr11	72604195	72604222	chr11:72604195-72604222	0	GAGCCTGCCTCCTCCCAGCAGCATGCCT	1	2	8	BC2	-	.
chr11	72606281	72606308	chr11:72606281-72606308	0	GGGCTTGCCTCCCAGCTGAGGGTATCCT	1	2	8	AA1	1.0	dELS,CTCF-bound
chr11	72609898	72609927	chr11:72609898-72609927	0	AAGCATGACTGGCAAGAAATAAAAATGCTC	1	2	10	AD2	-	.
chr11	72610304	72610326	chr11:72610304-72610326	0	GGCCATGCTACAAAGGCATGCCA	1	3	3	CCD1	1.0	.
chr11	72614389	72614417	chr11:72614389-72614417	0	GAACTAGCCCAACTGTCAGTGTCATGCTT	1	2	9	CD	-	.
chr11	72614603	72614626	chr11:72614603-72614626	0	GAACTTGCGTTTCCAAACATTCCT	1	2	4	AD2	1.0	.
chr11	72616056	72616088	chr11:72616056-72616088	0	AAGCAAGTCCAGGAGCCTCCAAGAGGCAGGCAT	1	2	13	BD4	1.0	.
chr11	72617329	72617348	chr11:72617329-72617348	0	AGGCAAGCCCAGCCATGCTG	4	2	0	CD	2.0	dELS,CTCF-bound
chr11	72617745	72617768	chr11:72617745-72617768	0	GGGGAAGCCCCTGAGGAGAAGTCC	1	2	4	AA2	-	.
chr11	72619837	72619858	chr11:72619837-72619858	0	GGACAAGTCTTTGGACCTTCCT	1	2	2	AB1	-	.
chr11	72625886	72625914	chr11:72625886-72625914	0	AAATATTTCCCGGGAAACGGAACTTGTTC	2	2	9	AA1	1.0	dELS,CTCF-bound
chr11	72626081	72626112	chr11:72626081-72626112	0	AGGCTGGCCCTCCCTGGGCCTAGGCCTTGCCC	1	2	12	BD2	2.0	.
chr11	72627830	72627862	chr11:72627830-72627862	0	CAGCATGCTCAATTCACCAACTTGAACTGCCCC	1	3	13	ABC2	2.0	dELS
chr11	72637743	72637773	chr11:72637743-72637773	0	AGAGAAGCCTTCTTGGAGGAAGAGCTACTTC	1	2	11	AA2	1.0	.
chr11	72641353	72641380	chr11:72641353-72641380	0	ACACTAGCCCTGCTCTCTGAGCCTGCCC	1	2	8	BD2	1.0	.
chr11	72643408	72643430	chr11:72643408-72643430	1	CGACTTGCCGCATGACCTTGCTC	1	3	3	CCD2	-	PLS,CTCF-bound
chr11	72643858	72643877	chr11:72643858-72643877	5	AGGCATGCTCTGGCATGCTC	5	1	0	C2	1.0	.
chr11	72644477	72644509	chr11:72644477-72644509	0	GCACAAGTCTCTTGGTAAATTCTGAGCATGTGT	1	2	13	DD3	1.0	.
chr11	72645216	72645244	chr11:72645216-72645244	0	AGACTTGCTGTGGGATTCTGAGCAGGCCA	1	3	9	BCC1	-	.
chr11	72646562	72646586	chr11:72646562-72646586	0	GGGCAGGTTCACTCTGACCATGTTC	1	2	5	BD2	-	.
chr11	72647308	72647336	chr11:72647308-72647336	0	TGACATGCTGGGTGACCTCAGGCAAGGCT	1	3	9	CCD1	-	.
chr11	72647555	72647586	chr11:72647555-72647586	0	TGACTTGCTCTCTCTGTGACCTGGGCTAGAGC	1	3	12	CDD3	3.0	.
chr11	72648109	72648140	chr11:72648109-72648140	0	GCTCTAGCCCAGGTCAGAGAGAGAGCAAGTCA	1	3	12	CDD2	-	.
chr11	72648636	72648656	chr11:72648636-72648656	0	ATTCTAGTCCAGGACTAGTCT	1	2	1	DD4	-	dELS
chr11	72649257	72649285	chr11:72649257-72649285	0	GAACAAGTCTTGACCCAGAAGAATTGCTC	1	1	9	A2	1.0	.
chr11	72649337	72649365	chr11:72649337-72649365	0	AGGTATGCCCCCTTTTGTAGGACTTACCC	1	2	9	AA2	1.0	.
chr11	72654610	72654640	chr11:72654610-72654640	0	CAGCATGCTCTCCTCCGCCCCAAGCTACCTG	1	3	11	ACC1	1.0	.
chr11	72656811	72656842	chr11:72656811-72656842	0	GAGCAAGTCACTTTCCCACCCTGGGCCTGTTT	1	2	12	BC2	-	.
chr11	72657810	72657829	chr11:72657810-72657829	0	AAACAAGCACAGACCTGCCC	1	2	0	BD2	-	.
chr11	72658021	72658041	chr11:72658021-72658041	0	AGGCATGTACCAGGCATCTTT	1	2	1	AD2	1.0	.
chr11	72659875	72659900	chr11:72659875-72659900	0	AGGCTTGCCCTCAGGAGACCAAGGCC	1	2	6	DD1	-	.
chr11	72660681	72660704	chr11:72660681-72660704	0	AGGCTTGTGCTCCCAAGCACGTCC	1	2	4	BD2	1.0	.
chr11	72660908	72660930	chr11:72660908-72660930	0	GAACTGGGTCAGGGAGCAAGCCT	1	2	3	BD1	-	.
chr11	72663824	72663852	chr11:72663824-72663852	0	CAACAGGCTGTGTGACCTTGGGCAAGTCC	1	3	9	BCC2	1.0	.
chr11	72664346	72664369	chr11:72664346-72664369	0	GGGCTAGCCCCTTGAAGGATTTTT	2	2	4	AA1	1.0	.
chr11	72669122	72669143	chr11:72669122-72669143	0	AGAGAAGTTAAGTAACTTGCCC	1	3	2	ACC1	-	.
chr11	72669862	72669889	chr11:72669862-72669889	0	AAGCAAGGCTGGGTCCCTCAGCAAGCTC	1	2	8	CD	-	pELS
chr11	72675827	72675856	chr11:72675827-72675856	0	GGGCAAGGTCAGAAATGACTGAGCTTGTGT	1	2	10	DD2	-	.
chr11	72680792	72680811	chr11:72680792-72680811	0	GAGCTTGGCCAGACTTGCTG	3	2	0	CD	-	.
chr11	72683604	72683633	chr11:72683604-72683633	0	AAAGTTGCCTCCCTTCTCTGGGCCTAGCTC	1	2	10	AD2	1.0	.
chr11	72686436	72686462	chr11:72686436-72686462	0	AAACATTTCTCTTAGAGGAACACGTCT	1	2	7	AB2	1.0	.
chr11	72691165	72691188	chr11:72691165-72691188	0	GGGCAAGTCACACAAAGCCTGTTT	1	2	4	BC2	-	.
chr11	72691736	72691766	chr11:72691736-72691766	0	AGGCTAGACCACCAGGCTTGGAACCATGTCT	1	2	11	DD2	1.0	.
chr11	72694937	72694967	chr11:72694937-72694967	0	AGACAAGCCATACCACACCCTGCACAAGCCC	1	2	11	CD	3.0	.
chr11	72706381	72706400	chr11:72706381-72706400	0	ACACTTCCCTAGACTTGCTC	2	2	0	AD1	-	pELS
chr11	72706887	72706918	chr11:72706887-72706918	0	CAACAAGCCTGGGCTCAAATCTGGGCTCACTT	1	3	12	ABC2	-	.
chr11	72712306	72712332	chr11:72712306-72712332	0	GGACAAGCTCAGGCTGCTGGTATGCCA	1	3	7	ACC2	2.0	pELS,CTCF-bound
chr11	72717583	72717606	chr11:72717583-72717606	0	AGGCACGTTCCCTGAAGCAAGCTC	1	1	4	B2	1.0	.
chr11	72719163	72719183	chr11:72719163-72719183	0	GGGCTTCTCTGAGGCCAGTCT	1	2	1	AB2	-	dELS
chr11	72720802	72720828	chr11:72720802-72720828	0	GGGCATGCCTCCTCCTCCAGGAAGTCC	1	2	7	AC1	-	.
chr11	72721940	72721970	chr11:72721940-72721970	9	GTGCAAGCCTGGGTCCCGCCTGGGCTGGTCT	1	2	11	BD3	1.0	PLS,CTCF-bound
chr11	72722479	72722502	chr11:72722479-72722502	1	CAGGAAGTCCTGACTGACAAGCCC	1	3	4	ACC1	-	PLS,CTCF-bound
chr11	72722769	72722800	chr11:72722769-72722800	0	GAGCAAGCTGGGAGGGGATCTGCGGCATGACC	1	3	12	CCD1	-	.
chr11	72722957	72722978	chr11:72722957-72722978	0	GGGCAAGTTTCTCAGCATCTCT	1	2	2	AC1	1.0	pELS,CTCF-bound
chr11	72724216	72724235	chr11:72724216-72724235	5	AGACTGGCCCAGACATGCCT	4	1	0	B2	1.0	pELS,CTCF-bound
chr11	72724969	72724993	chr11:72724969-72724993	0	GGACTTCCTCCTACCCAGCAAGCCT	1	2	5	AC2	-	dELS,CTCF-bound
chr11	72725064	72725087	chr11:72725064-72725087	0	AAACAGGCCCAGAGAAGCAGGTCC	1	2	4	BB2	-	dELS,CTCF-bound
chr11	72725102	72725131	chr11:72725102-72725131	0	AAGCTAGCTGGGCCCGACCCAGGCATCCTG	1	3	10	ACC1	-	.
chr11	72726056	72726085	chr11:72726056-72726085	0	GAAACAGTTCTGAGGAGGGAGGGCATGCCA	1	3	10	ABC1	-	.
chr11	72727655	72727682	chr11:72727655-72727682	0	AGCCCAGTCTGGGAGCCGAGACTAGCCT	1	2	8	BD4	1.0	dELS,CTCF-bound
chr11	72729955	72729984	chr11:72729955-72729984	0	GCAAAAGCCTTCTGGAAATGAAACAAGTCC	1	2	10	AD4	-	.
chr11	72731409	72731440	chr11:72731409-72731440	0	GAGCTAGCTGGTTAAAAGAGCCCGGCTTCTCT	1	3	12	ACC1	1.0	.
chr11	72732334	72732362	chr11:72732334-72732362	0	AGGCCTGCTGGGAGGCTCGTAGCAAGCTC	1	3	9	BCC1	-	dELS,CTCF-bound
chr11	72732618	72732640	chr11:72732618-72732640	0	GAGAAAGCCCGTGAGGCAAGGCC	1	2	3	AD3	-	dELS,CTCF-bound
chr11	72736848	72736877	chr11:72736848-72736877	0	TGACTTGCTCAAGTTGTCAGTGACATACCC	1	3	10	ACC1	-	dELS,CTCF-bound
chr11	72742233	72742254	chr11:72742233-72742254	0	CAGGGAGCCCTGGAACTTGCTC	1	3	2	ABC1	-	dELS,CTCF-bound
chr11	72744585	72744613	chr11:72744585-72744613	1	AACCTAGCCAGGGCCGCACGGGCAAGTCA	1	3	9	CCD1	1.0	dELS
chr11	72745512	72745543	chr11:72745512-72745543	0	GACCAAGTTTCAAGTGGGTGAAAGCCTTGCCC	1	2	12	DD2	-	.
chr11	72747377	72747398	chr11:72747377-72747398	0	AACCATGTTTCCAGGGTTGTTC	1	2	2	AD2	-	dELS
chr11	72748902	72748928	chr11:72748902-72748928	0	GGGCATGCACATTGGATGGGGATGTCT	1	2	7	AD2	-	.
chr11	72753324	72753345	chr11:72753324-72753345	0	CAAGAAGTCTGAGGGCTTGCCC	1	2	2	AC3	-	.
chr11	72754392	72754417	chr11:72754392-72754417	0	AAATTTGTCTTGCACAAAACCAGTCC	1	2	6	AB2	-	pELS
chr11	72756347	72756367	chr11:72756347-72756367	0	AAGGATGCTCAAGGCTTCCCC	1	2	1	AA2	-	.
chr11	72757261	72757290	chr11:72757261-72757290	0	GGGCAAGTTAGGAGGAAAGATGGCGAGTTC	1	3	10	BCC2	-	.
chr11	72758077	72758106	chr11:72758077-72758106	0	AAGCTTTTCCTGTTCCCCTCAGAAAAGCCC	1	2	10	AA2	-	.
chr11	72760856	72760887	chr11:72760856-72760887	0	GATCAAGTTCCTCTCAGCAAATGGACAAGTTT	1	1	12	D1	-	.
chr11	72763561	72763587	chr11:72763561-72763587	0	AGACAAACCCAGAATGAGGGCTTGTCT	1	1	7	A2	-	.
chr11	72769132	72769164	chr11:72769132-72769164	0	AGACAGGTTCAGGGGAGATTCTGGGACTTGCTT	1	1	13	B2	-	.
chr11	72771169	72771192	chr11:72771169-72771192	0	AGACTATTCCCTCAGAACTAGGCT	1	2	4	AD2	1.0	.
chr11	72771245	72771264	chr11:72771245-72771264	0	GGACAATCCCTGACAAGTCC	2	2	0	AC2	2.0	.
chr11	72771320	72771340	chr11:72771320-72771340	0	TGGCTTGCCTAGAGCTGGCAT	1	3	1	BCD2	-	.
chr11	72772413	72772434	chr11:72772413-72772434	0	GGGCATGGCTCTGGACTTGTCC	1	1	2	D2	1.0	.
chr11	72773317	72773336	chr11:72773317-72773336	0	TGGCATGCTTGGACTGGCCT	4	2	0	BC2	-	.
chr11	72774519	72774538	chr11:72774519-72774538	0	AGGCCAGTCCAAGCATGCCA	4	2	0	BC2	-	dELS,CTCF-bound
chr11	72774997	72775025	chr11:72774997-72775025	0	GAGCCAGCCTGGGGGCTGAGGGCTTCTCT	1	2	9	AB3	-	.
chr11	72775836	72775868	chr11:72775836-72775868	0	AAGGAAGCTGAGTCCCAGGCAGAGAACTTGCCC	1	2	13	AC1	-	dELS
chr11	72776032	72776056	chr11:72776032-72776056	0	GGTCATGCTCTCTGGGAGCCTGTTC	1	2	5	BD2	1.0	dELS
chr11	72776595	72776615	chr11:72776595-72776615	0	GATCTAGCTTCAGCCATGTCC	2	2	1	DD2	1.0	dELS
chr11	72777874	72777899	chr11:72777874-72777899	0	GGGCATGTCCAGGGGTCAGCTGGCTT	1	2	6	BC1	1.0	dELS,CTCF-bound
chr11	72778326	72778350	chr11:72778326-72778350	0	AGACTACACTGCCCCAGACTAGCCT	1	2	5	AD1	-	dELS,CTCF-bound
chr11	72779936	72779967	chr11:72779936-72779967	0	ATACATGCCTGAACTAAGTCTGAGACTAGGTC	1	2	12	DD3	1.0	.
chr11	72784564	72784594	chr11:72784564-72784594	0	TAACATCTTTACATGATGGTTTGGCAAGTTT	1	3	11	ACC2	-	.
chr11	72787474	72787498	chr11:72787474-72787498	0	AGGCTTGTCCCAGGTGGGCAGGGCC	1	2	5	BD4	1.0	dELS,CTCF-bound
chr11	72790199	72790219	chr11:72790199-72790219	0	GAGCTGGCTCCAAGCATGACT	1	2	1	BD2	-	.
chr11	72793159	72793185	chr11:72793159-72793185	0	CAGCCTGCTGAGACCTGGGGCAAGCCC	1	3	7	BCC1	-	pELS,CTCF-bound
chr11	72794771	72794793	chr11:72794771-72794793	0	GGACAGGCCTTACAAACATTCTT	1	2	3	AB2	1.0	pELS
chr11	72794818	72794837	chr11:72794818-72794837	0	AGGCCAGTTTCAGCAAGCTC	3	2	0	BC2	-	pELS
chr11	72797150	72797170	chr11:72797150-72797170	0	CAACATGGCGAAAACTTGTCT	1	3	1	CCD2	1.0	.
chr11	72802251	72802270	chr11:72802251-72802270	0	CATGTTGCCCAGACTTGTCT	2	3	0	ACD1	-	.
chr11	72803045	72803067	chr11:72803045-72803067	0	AAGCTTGGTGTGATGGCATGCCC	1	3	3	CCD2	-	.
chr11	72806262	72806285	chr11:72806262-72806285	0	TAACTTATTTCACTTAGCATGTTT	1	3	4	ACC2	-	.
chr11	72808268	72808287	chr11:72808268-72808287	0	CATGTTGCCCAGGCTAGTCT	2	3	0	ACD1	-	.
chr11	72810685	72810713	chr11:72810685-72810713	0	AAATCTGCCTGGTATGTAGGAGCTAGCCT	1	2	9	AB4	-	.
chr11	72816592	72816616	chr11:72816592-72816616	0	AGGCCAGCCTGCCAGAAGCTTCCCC	1	2	5	AB3	3.0	dELS,CTCF-bound
chr11	72816759	72816780	chr11:72816759-72816780	0	GGACAAGTTCTCAAAGAAGCTG	1	2	2	AC1	-	dELS,CTCF-bound
chr11	72817583	72817610	chr11:72817583-72817610	0	TGGACAGCTCATTTCTAGAGACTTGCCT	1	3	8	ABC1	1.0	.
chr11	72817766	72817787	chr11:72817766-72817787	0	GAGCTTGACTCAGACCAAGTCC	1	2	2	DD2	-	.
chr11	72819449	72819470	chr11:72819449-72819470	0	AAACATGCTTGTAAACAAGTCA	3	1	2	C1	-	.
chr11	72821934	72821963	chr11:72821934-72821963	0	CGGCTAGCCGCGTTTGGCATGGGCAGGTCT	1	3	10	BCC1	1.0	.
chr11	72823081	72823110	chr11:72823081-72823110	0	CAGAAAGCTCAGATCTCCCAGGGCTAGTCT	1	2	10	AC3	1.0	.
chr11	72825696	72825720	chr11:72825696-72825720	0	GGACAGGCCCTTGAAGAGCAGGTCC	1	2	5	BB2	1.0	.
chr11	72825779	72825806	chr11:72825779-72825806	0	AGACAAGTATGAACTGTTGGCCTTGTCC	1	2	8	DD2	1.0	.
chr11	72825875	72825895	chr11:72825875-72825895	0	AGGCAAGTTTCTGGCTGGCCT	1	2	1	BC1	-	.
chr11	72829170	72829200	chr11:72829170-72829200	1	GAGCTAACTTGACAGATGAGGAAACAGGCTC	1	2	11	AB2	1.0	.
chr11	72830957	72830987	chr11:72830957-72830987	0	AGACATGCTTTTCTTTCTTCCCAGAATGTTC	1	2	11	AC1	-	.
chr11	72831915	72831937	chr11:72831915-72831937	5	AGGCAGGGCTGCGGGGCATGCCC	2	2	3	BD1	-	dELS,CTCF-bound
chr11	72832338	72832361	chr11:72832338-72832361	0	GCACATGTTCACCTTAACTTGCTT	1	2	4	CD	-	.
chr11	72832384	72832410	chr11:72832384-72832410	0	GGGGGTGCTTCCTGGAGGAACAAGTCT	1	2	7	AB4	1.0	.
chr11	72832484	72832507	chr11:72832484-72832507	0	AGAGGAGTTCAGAGGGGCATGTCA	1	3	4	ABC1	-	dELS,CTCF-bound
chr11	72836911	72836934	chr11:72836911-72836934	0	AGGCATGTTTTCACAACTTTGTTT	2	2	4	AD1	1.0	.
chr11	72838277	72838303	chr11:72838277-72838303	0	GGACTAACCTTGGGGAGGAGCCAGCCT	1	2	7	AB2	4.0	.
chr11	72839681	72839706	chr11:72839681-72839706	0	GAACATGTCTGGAAGGGAACATAACT	1	2	6	AD4	1.0	.
chr11	72842017	72842039	chr11:72842017-72842039	0	AAACAAGATCGGCAAACACGTTC	1	2	3	BD2	1.0	.
chr11	72842569	72842592	chr11:72842569-72842592	0	GAGCAATTTTCTTTAAACATCTTT	1	2	4	AA2	1.0	.
chr11	72843338	72843359	chr11:72843338-72843359	0	AGACATGTGACAAAACAAGTTT	2	2	2	CD	-	.
chr11	72843865	72843884	chr11:72843865-72843884	0	AGGCATGGTGGAACATGCCT	4	2	0	CD	-	.
chr11	72844999	72845023	chr11:72844999-72845023	0	AGGCATTTTTGTAATAAAAATGTTT	1	2	5	AA2	-	.
chr11	72847585	72847611	chr11:72847585-72847611	0	GGACATTTTTGTGTCCAAAACTTTTCT	1	2	7	AA2	-	.
chr11	72848834	72848854	chr11:72848834-72848854	0	AAACAATTCCAATGCTAGTTT	1	2	1	AD2	-	.
chr11	72848995	72849020	chr11:72848995-72849020	0	AAGGATGTTAAACTCAAAACAAGTCT	1	2	6	AC1	-	dELS,CTCF-bound
chr11	72855242	72855270	chr11:72855242-72855270	0	CAGCTTGCCTGGGCAACAAGAGCAAAACT	1	3	9	ACD2	-	.
chr11	72856994	72857021	chr11:72856994-72857021	0	GAACAAGTTTCCAAAAATATACATGTAC	1	2	8	DD1	-	dELS,CTCF-bound
chr11	72859942	72859967	chr11:72859942-72859967	0	GAACCAGTTTCATGGAAGACAATTTT	1	2	6	AB3	-	.
chr11	72861592	72861621	chr11:72861592-72861621	0	AAGCATGCTTATCAGAGTCCTAGCAAACCA	1	3	10	ACC1	-	.
chr11	72864360	72864379	chr11:72864360-72864379	0	AGACTAGCCTGGGCAACATG	2	3	0	ACD2	-	.
chr11	72867794	72867822	chr11:72867794-72867822	0	AAGTTTGACTACAGAGTCAAAGCATGCTT	2	2	9	AD1	-	.
chr11	72870934	72870965	chr11:72870934-72870965	0	TGACTTGGCTGCCTTTATTGACTAACTTGTTT	1	3	12	CCD2	-	.
chr11	72871113	72871137	chr11:72871113-72871137	0	AAACAAGTAACCACAGAACTAGTTT	1	2	5	CD	-	.
chr11	72871587	72871618	chr11:72871587-72871618	0	AAACAAGTTGGAGCTGGTGCAGTGGCTTGTAC	1	3	12	CCD1	-	.
chr11	72873643	72873672	chr11:72873643-72873672	0	AAACTAATCCAAGGCCACAAAGACTTACCC	1	2	10	AA2	-	.
chr11	72875769	72875791	chr11:72875769-72875791	0	GGGCTTGTCCATGTGATTTGCTT	1	2	3	AC1	-	.
chr11	72879241	72879262	chr11:72879241-72879262	0	AACAAAGCTTAAAAGCAAGCTT	1	2	2	AD4	-	.
chr11	72880923	72880955	chr11:72880923-72880955	0	GAACTAGTACAAGAAAACATAGGGGAAATGCTT	1	2	13	AD2	-	.
chr11	72885631	72885652	chr11:72885631-72885652	0	AGAAAACCTCTGAGACTTGTCT	1	2	2	AA1	-	.
chr11	72885999	72886027	chr11:72885999-72886027	0	AAACATGCTCATATTCTCTATGCTTGCCT	1	1	9	D2	1.0	.
chr11	72886668	72886693	chr11:72886668-72886693	0	AAACTGGCCCTAACCACAACAAGTTT	1	2	6	BC2	-	.
chr11	72889696	72889728	chr11:72889696-72889728	0	GAGCAAGCCTCTTGTCTCAAATAAAACAAAACA	1	3	13	ACD2	2.0	.
chr11	72890195	72890227	chr11:72890195-72890227	0	AGACTTATCTTTTTGGGTGTGATGGACTTATCT	1	2	13	AA2	-	.
chr11	72890460	72890490	chr11:72890460-72890490	0	CAACTTGCCACCAAACCTCAAAAGCCAGCTT	1	3	11	BCC2	-	.
chr11	72891733	72891761	chr11:72891733-72891761	0	CTACTAGCTTTATGATCTTGGGCATGTTA	1	3	9	CCD1	-	.
chr11	72895336	72895362	chr11:72895336-72895362	0	AGGCAAACCTTAGCAAAAAATATGTCC	1	2	7	AA2	-	.
chr11	72895425	72895446	chr11:72895425-72895446	0	GAACATACCTAGAGGCATGGTT	1	2	2	AD2	-	.
chr11	72897357	72897376	chr11:72897357-72897376	0	GAACATGTACAGACTTTTTT	3	2	0	AD2	-	.
chr11	72900551	72900573	chr11:72900551-72900573	0	AGACAAGCTTGACACACTTGTCT	1	1	3	D2	-	.
chr11	72902915	72902943	chr11:72902915-72902943	0	AAGATAGTTTTTACACAAAAAGCTATTCT	1	2	9	AA2	2.0	.
chr11	72904322	72904344	chr11:72904322-72904344	0	AAACTTGTCCTCAAAACTATTAA	1	3	3	ACD2	1.0	.
chr11	72915035	72915063	chr11:72915035-72915063	0	AAACAAGTTTACAAGAAAGAAACAAACAA	1	3	9	ACD2	1.0	.
chr11	72917685	72917707	chr11:72917685-72917707	0	AGACTAGCCTGGCTAACATGACG	1	3	3	CCD1	-	.
chr11	72918796	72918828	chr11:72918796-72918828	0	AGGCATTTCCTTATGGAGACAAAAAGCAAGCAC	1	2	13	AD2	1.0	.
chr11	72919383	72919414	chr11:72919383-72919414	0	AAGCTTATCTCTTTATGTGTCCAAACTAGTTC	1	1	12	A2	-	.
chr11	72920276	72920301	chr11:72920276-72920301	0	AGACAATTCTAGAAGCAAACAAGTTT	1	1	6	A2	-	.
chr11	72920552	72920572	chr11:72920552-72920572	0	CAACATGTTGAAACCTTGTCT	1	3	1	CCD2	-	.
chr11	72924892	72924912	chr11:72924892-72924912	0	ATACTTTTCCTGAACTTGTTT	1	2	1	AD1	1.0	.
chr11	72926522	72926542	chr11:72926522-72926542	0	AGACATCCCAATGACTTGCCT	1	3	1	ACC2	-	.
chr11	72927206	72927233	chr11:72927206-72927233	0	CCAGATGTTCTCAACTTTAAGCATGCCT	1	3	8	ACD1	-	.
chr11	72934252	72934274	chr11:72934252-72934274	0	AAGAATGTTCTTTACACTTGTTT	1	2	3	AD2	-	.
chr11	72935190	72935211	chr11:72935190-72935211	0	GTAAATGTCCTAGAACTTGTTT	1	2	2	AD4	-	.
chr11	72938510	72938539	chr11:72938510-72938539	0	AGGTGTGCCCACAGCCAGCAAAACAAGTCA	1	3	10	ABC1	-	.
chr11	72938606	72938625	chr11:72938606-72938625	0	GGAGAAGCTTAGGCATCTTC	1	2	0	AA2	-	.
chr11	72938806	72938826	chr11:72938806-72938826	0	AAGCTAACCCAAGACTAATTT	1	2	1	AA2	1.0	.
chr11	72940332	72940357	chr11:72940332-72940357	0	AAACAGGTTTAATTAGAAACATGCTA	1	2	6	BC2	-	pELS,CTCF-bound
chr11	72942501	72942525	chr11:72942501-72942525	0	AAACATGTATATGTAATACATGCCT	1	2	5	DD2	-	.
chr11	72943835	72943856	chr11:72943835-72943856	0	ATATTTGTTCTAAGGCATGTTC	1	2	2	AD4	-	.
chr11	72945689	72945717	chr11:72945689-72945717	0	AAACAAATTTACAAGAAAAAAACAACCCC	1	2	9	AA2	-	.
chr11	72951851	72951881	chr11:72951851-72951881	0	AGGCTAGCGTTCAGTATAGCAGAGAAAGTCC	1	2	11	AD2	2.0	.
chr11	72952157	72952189	chr11:72952157-72952189	0	GGTCTTGCTTGGTCACTCAGATGAAGCAACTCT	1	2	13	AD3	2.0	dELS
chr11	72953838	72953861	chr11:72953838-72953861	0	GAGCTTGCTTGAGGAAACATCACA	1	3	4	ACD2	-	dELS
chr11	72955011	72955037	chr11:72955011-72955037	0	GGACTTTCCCACATGCCAAGCAATTCC	1	2	7	AA2	1.0	dELS
chr11	72958165	72958186	chr11:72958165-72958186	0	TGGCTTGCTTTAAATCAAGTCA	1	3	2	CCD2	1.0	.
chr11	72960183	72960207	chr11:72960183-72960207	0	AGGCATGTCACAAGGGAGCAAGGTG	1	3	5	CCD1	1.0	dELS
chr11	72961666	72961691	chr11:72961666-72961691	0	GAGCAAGTTATTAAATATACTAGCCT	1	2	6	CD	-	.
chr11	72961836	72961866	chr11:72961836-72961866	0	TAGTTTGTTTACTGTGACAACAAACATGTCA	1	3	11	ACC1	-	.
chr11	72963474	72963502	chr11:72963474-72963502	0	AAATTTGCCTTGCTCAAAAAAACTTCTCT	1	2	9	AA2	-	.
chr11	72965439	72965466	chr11:72965439-72965466	0	AAATAAGTCTTAACTTAAAAGCTACTTC	1	2	8	AA2	-	.
chr11	72967647	72967676	chr11:72967647-72967676	0	GAGCTTTTTTGGGGGATAACAGAAATGTTC	1	2	10	AA2	1.0	.
chr11	72969916	72969942	chr11:72969916-72969942	0	GGACTGGGCTCAGAAAAAGACTTGTCT	1	2	7	BD1	1.0	.
chr11	72972569	72972591	chr11:72972569-72972591	0	GAGTTTGTTTTAAAAAGTTGTTC	1	2	3	AA2	-	.
chr11	72976002	72976029	chr11:72976002-72976029	0	GAACATGCTATGAAAAAGGAACATGTGA	1	3	8	CCD1	-	dELS,CTCF-bound
chr11	72977734	72977761	chr11:72977734-72977761	0	AAACTAGTTCAACCATTGGGGCGATTCC	1	2	8	AB1	1.0	.
chr11	72982532	72982563	chr11:72982532-72982563	0	GAGCTTGCCTGTCAGCAACAAGGGAGAAACCT	1	2	12	AA1	-	.
chr11	72982728	72982758	chr11:72982728-72982758	0	AGACATCTTCATATAGCTACTGAACATACTC	1	2	11	AA2	1.0	.
chr11	72983747	72983767	chr11:72983747-72983767	0	AAAATAGCTCAGAAGTAGTTT	1	2	1	AA2	-	.
chr11	72983879	72983900	chr11:72983879-72983900	0	TGACTTGTCTGTAAACATTTTC	1	2	2	AC2	-	.
chr11	72985054	72985075	chr11:72985054-72985075	0	AAACTTACCTTTACACTTGCCT	1	2	2	AD2	1.0	.
chr11	72987786	72987809	chr11:72987786-72987809	0	CTGAAAGTTTAAGAAAACAAGTTT	1	3	4	ACD1	1.0	.
chr11	72993048	72993080	chr11:72993048-72993080	0	AAACAAATTTACAAGAAAAAAACAAACAACCCC	1	2	13	AA2	-	.
chr11	72997058	72997087	chr11:72997058-72997087	0	AAGCAAGTCCAAAAATCTGTATGCAATTTC	1	2	10	AD1	-	dELS
chr11	72999999	73000022	chr11:72999999-73000022	0	AGGCATTCTTATACAAATATGTTT	1	2	4	AA2	-	.
chr11	73003049	73003078	chr11:73003049-73003078	0	AGACAAATCCTTTCATTAAAAAGATAGTTT	1	2	10	AA2	1.0	.
chr11	73005119	73005144	chr11:73005119-73005144	0	GAGCATTCTTATGAGCAAACATGCTA	1	2	6	AC2	-	.
chr11	73010529	73010553	chr11:73010529-73010553	0	GAATTTGCTTCTGTAGGGAATGTTT	1	2	5	AA2	1.0	.
chr11	73013754	73013775	chr11:73013754-73013775	0	AAGCTAGCCTAGGAGCATAGCT	1	2	2	AD4	2.0	.
chr11	73018264	73018286	chr11:73018264-73018286	0	AAGCTAGTTCTCCAAGGAATCCT	1	2	3	AA1	-	.
chr11	73020498	73020529	chr11:73020498-73020529	0	GAACAAGTTCACTGCATAAGCTGGATATTTCT	2	2	12	AA1	-	.
chr11	73023419	73023442	chr11:73023419-73023442	0	AAACAAGCATATGAAAAGAAGTTC	1	2	4	AD2	-	.
chr11	73024780	73024812	chr11:73024780-73024812	0	AAACAAGTTTACAGGGAAAAAAACAACAATCCC	1	2	13	AC1	-	.
chr11	73027665	73027696	chr11:73027665-73027696	0	GAAAATGTCTCCAGGGCATTTCAGAGATGTTC	1	2	12	AA2	3.0	dELS
chr11	73031263	73031283	chr11:73031263-73031283	0	AGCCAAGTTTGAGACCAGCCT	1	2	1	BD2	1.0	.
chr11	73032883	73032914	chr11:73032883-73032914	0	GGACTACCTTAAGACAACAGGAAATCAAGCTT	1	2	12	AD2	1.0	.
chr11	73033399	73033424	chr11:73033399-73033424	0	GGACAAGTTTTAGTGCAAAGAATTTT	1	2	6	AA1	1.0	.
chr11	73035115	73035136	chr11:73035115-73035136	0	TGACAAGTTATTTAACTTGTTT	1	3	2	CCC	1.0	.
chr11	73038011	73038033	chr11:73038011-73038033	0	AAGCTTTTTCCACAAACAAGTCT	1	1	3	A2	-	.
chr11	73038714	73038746	chr11:73038714-73038746	0	GGGCAAGGGTTGAAAAAATAATTAGGCATGCTC	1	2	13	DD1	-	.
chr11	73046588	73046609	chr11:73046588-73046609	0	AATCAAGTTTTTAAAAATGTTT	1	2	2	AD2	-	.
chr11	73048594	73048617	chr11:73048594-73048617	0	GAAGTAGTTACCTGGGGCAAGTTC	1	2	4	AC1	-	dELS
chr11	73048721	73048740	chr11:73048721-73048740	0	CTACTAGTCCAAGCAAGCCG	3	3	0	CCD1	-	dELS
chr11	73051115	73051134	chr11:73051115-73051134	0	AGACTAGTCTGGGCTAACAA	2	3	0	ACD2	1.0	.
chr11	73051478	73051500	chr11:73051478-73051500	0	GAAAAAGTTTAATGGGCTTTCCT	1	2	3	AA2	-	.
chr11	73053042	73053064	chr11:73053042-73053064	0	CACCATGTTGGCCAGACTAGTCT	1	3	3	CCD1	-	.
chr11	73056191	73056215	chr11:73056191-73056215	0	TTGTTAGTTTTATCAGGACATGTCT	1	3	5	ACD1	-	.
chr11	73062501	73062531	chr11:73062501-73062531	0	GAGCATGTTCTAACCCAATGCAAGGAAGCTA	1	2	11	AC1	1.0	.
chr11	73063787	73063810	chr11:73063787-73063810	0	AAGCAAGTTCTTAGAGACTTACAA	1	3	4	ACD2	-	.
chr11	73070233	73070252	chr11:73070233-73070252	0	AGGCTATTTCTAACAAGCCT	2	2	0	AC2	1.0	.
chr11	73072680	73072706	chr11:73072680-73072706	0	GGACAAGATTGGCAGAAAGAAAAGCTC	1	2	7	AD2	1.0	.
chr11	73074601	73074632	chr11:73074601-73074632	0	AAATATATTTCCTTAAAATTAAAAACTTGTTT	2	2	12	AA1	2.0	.
chr11	73076182	73076212	chr11:73076182-73076212	0	GTACATACCCAAGAAATATGAAAACATGTCT	2	2	11	AD1	-	.
chr11	73078720	73078747	chr11:73078720-73078747	0	GGGATTGTTCTTTTTTAGAGACAAGGTC	1	2	8	AD3	-	dELS
chr11	73082302	73082334	chr11:73082302-73082334	0	ACTCTAGCCTGGATCACAGAGTGAGACTTGTCC	1	2	13	DD4	-	.
chr11	73082966	73082996	chr11:73082966-73082996	0	GGAAATGCTTCAATTTCCCTAGGAAAAGCTC	1	2	11	AA2	1.0	.
chr11	73085911	73085933	chr11:73085911-73085933	0	AAACAAGCCAATACAAATTGTCC	1	3	3	ACC2	-	.
chr11	73088752	73088775	chr11:73088752-73088775	0	AGACTAACTAAAATGAACTAGTTC	1	2	4	AC1	-	.
chr11	73089715	73089739	chr11:73089715-73089739	0	CAAAGTGTCTAGAATAAGCAAGTCC	1	3	5	ABC1	-	.
chr11	73093743	73093771	chr11:73093743-73093771	0	AGGCATGCACCACCATGCCGAGCTAATTT	1	2	9	AD2	1.0	.
chr11	73094700	73094723	chr11:73094700-73094723	0	AAACTTGTGTAAGGGAACTAGTGC	1	2	4	DD2	-	.
chr11	73096340	73096362	chr11:73096340-73096362	0	AGACCAGCCTGGCCAACATGTTG	1	3	3	BCC1	1.0	.
chr11	73096720	73096750	chr11:73096720-73096750	0	GAGCTTGTCATATGTGCCCTTTAACATGTTA	1	3	11	CCC	-	.
chr11	73103577	73103606	chr11:73103577-73103606	0	AAACAAGTCTGTAGCCCCAAGCATTAGCTT	1	2	10	AD1	-	.
chr11	73103862	73103887	chr11:73103862-73103887	0	AAGCAAACTCTCCTCCAGAGAAGTTT	1	2	6	AA2	1.0	.
chr11	73109181	73109200	chr11:73109181-73109200	0	AGGATAGCTTTGGCTAGCTA	3	3	0	ACC1	1.0	.
chr11	73111052	73111081	chr11:73111052-73111081	0	GGGTTTTTTTTAATGTTTTAAGACTTGCTT	1	2	10	AA1	1.0	.
chr11	73113510	73113538	chr11:73113510-73113538	0	AAGCATGTGCCACCACGCCCAGCTAGTTT	1	2	9	CD	1.0	.
chr11	73114972	73114998	chr11:73114972-73114998	0	AGCCCAGCTCAGCACAAAGACTTGCCT	1	2	7	BD4	-	dELS
chr11	73115681	73115710	chr11:73115681-73115710	0	TGACAAGTCCAAAATCTGTAGGGCAGGCCA	1	3	10	BCC1	-	.
chr11	73115817	73115845	chr11:73115817-73115845	0	AGACATATCCACATTATTGAGGGTAGCCT	1	2	9	AA2	1.0	.
chr11	73116737	73116756	chr11:73116737-73116756	0	CATGTTGCCCAGGCTAGTCT	2	3	0	ACD1	1.0	dELS
chr11	73120787	73120807	chr11:73120787-73120807	0	AGTCTTGCTCCGAAAAAGCTC	1	2	1	AD2	-	.
chr11	73124944	73124971	chr11:73124944-73124971	0	GAACAAGTCTATAAGTAAGAGCTAACTT	1	1	8	A1	-	.
chr11	73127149	73127180	chr11:73127149-73127180	0	CAACTTGTTTCTGTGGAACCACAGACATGGTA	1	3	12	CCD1	1.0	dELS
chr11	73128456	73128475	chr11:73128456-73128475	0	AGGCATGTTCAAGCATATGA	3	3	0	ACD2	-	.
chr11	73135962	73135988	chr11:73135962-73135988	0	AGACGAGCCTGGGCAACAAACAAACCC	1	2	7	AB3	1.0	.
chr11	73137165	73137184	chr11:73137165-73137184	0	AGGCAAGTTTCAACTTTTTC	2	2	0	AC1	-	.
chr11	73141393	73141414	chr11:73141393-73141414	0	AGGCTAGGCTAGAAACAAATCC	1	2	2	AD2	-	pELS,CTCF-bound
chr11	73141721	73141741	chr11:73141721-73141741	4	CGGCAAGTCGGTGACAAGCCC	1	3	1	CCC	2.0	PLS,CTCF-bound
chr11	73142004	73142029	chr11:73142004-73142029	0	AGACTTGCCCCGGAGGGAGCAGGCCA	1	2	6	BC3	1.0	PLS,CTCF-bound
chr11	73143213	73143238	chr11:73143213-73143238	0	AGGCAAGTGCCCATAGAGGGAAGCCT	1	2	6	AD2	-	pELS,CTCF-bound
chr11	73143895	73143927	chr11:73143895-73143927	0	AGTCTTGCTTTTTCTGGCTTCAAAAGTTAGCCC	1	2	13	AD2	-	pELS,CTCF-bound
chr11	73144092	73144124	chr11:73144092-73144124	0	GAGCTAGTCAATTCACTTATTTCAGCCTTGTTT	1	2	13	CD	-	.
chr11	73145373	73145399	chr11:73145373-73145399	2	AGGAATGTTCGTGTATGAAGAATGTTC	1	2	7	AA2	-	dELS
chr11	73145558	73145586	chr11:73145558-73145586	0	AGCCTTGCTCCTGCAATGCAGGCAAGCGC	1	2	9	DD3	-	dELS
chr11	73145696	73145720	chr11:73145696-73145720	0	GAACTTTTCCAGGCAGAGCTACCCC	1	2	5	AA2	-	.
chr11	73146801	73146827	chr11:73146801-73146827	0	CAACAAGCCCTTATCCTGGGCTTAGTC	1	3	7	ACD2	1.0	dELS
chr11	73146974	73146998	chr11:73146974-73146998	0	AGGCAAGTCCCTAAGAAGCAGGCAC	1	2	5	BD4	1.0	.
chr11	73148086	73148112	chr11:73148086-73148112	0	GGGCTGGCCTGTGAAGGGAGCAGGCCC	1	2	7	BB2	-	dELS,CTCF-bound
chr11	73149310	73149331	chr11:73149310-73149331	0	GAAATTGTTTATAAGCATACCC	1	2	2	AA2	2.0	dELS
chr11	73150940	73150965	chr11:73150940-73150965	0	AAGCAAGCCTGCTAATAGGCTATTTT	1	1	6	A1	-	.
chr11	73151196	73151223	chr11:73151196-73151223	0	TAGCAACTTCATGCATCTGAACATGCTA	1	3	8	ACC2	-	.
chr11	73151623	73151655	chr11:73151623-73151655	0	GAACATGCTTTCTAGATGGTACCGGAATTACTC	2	2	13	AA1	-	dELS
chr11	73152498	73152518	chr11:73152498-73152518	0	AGGCATACTCAATGCTAGCTT	1	2	1	AD2	-	dELS
chr11	73152658	73152684	chr11:73152658-73152684	0	AAACAGGCCTCAAGGCAAAACATGGTC	1	2	7	BD2	1.0	dELS
chr11	73152963	73152991	chr11:73152963-73152991	1	GAACAGGTCTCCAGCCTGAGGACAGGCCC	1	2	9	BB2	1.0	dELS
chr11	73153270	73153295	chr11:73153270-73153295	0	GAGCAAGACTGCTAATAGGCTATTTT	1	2	6	AD2	-	.
chr11	73154116	73154143	chr11:73154116-73154143	0	AGATTTGCCTAAGGTCATGAACCAGCTT	1	2	8	AB2	-	dELS
chr11	73154542	73154566	chr11:73154542-73154566	0	AGGAAAGTTTGTGGCAGGAAAGCCT	1	2	5	AA2	1.0	dELS
chr11	73156298	73156325	chr11:73156298-73156325	0	GAACTTGCCCTGTCAGTCAGGCCACTTC	1	2	8	AB1	-	pELS
chr11	73157815	73157842	chr11:73157815-73157842	0	GGACTTGCCTTTCCCCAGAGGCTAGTGT	1	1	8	D1	-	.
chr11	73157856	73157884	chr11:73157856-73157884	0	GTGCAAGCTCTGGTTCCCCCAACTTGTCA	1	3	9	CCD1	1.0	.
chr11	73160944	73160974	chr11:73160944-73160974	0	AAGCTTTTTTTTTTGAGACGGAGTCTTGCTC	1	2	11	AD2	-	.
chr11	73163390	73163410	chr11:73163390-73163410	0	AAGCCAGCTCAAGACAACCCT	1	2	1	AB3	1.0	.
chr11	73164068	73164097	chr11:73164068-73164097	0	AAGCATGTGCCTGGGCAACCAATCTTGTTT	1	2	10	DD2	-	dELS
chr11	73165101	73165129	chr11:73165101-73165129	0	GGACTTGCTGGAGATTTCAGAGCTGGTTC	1	2	9	BC2	-	dELS
chr11	73166358	73166390	chr11:73166358-73166390	0	GGGCAATTCTAAGAGAAATGTTGAGTCTTGCTC	1	2	13	AD2	-	.
chr11	73167130	73167155	chr11:73167130-73167155	0	TGGCTAGCTTCAGGAATGGCTAGATC	1	3	6	CCD1	-	.
chr11	73169727	73169746	chr11:73169727-73169746	0	GAGCTTCTCCGGGCACGCTC	1	2	0	AB2	2.0	dELS
chr11	73170393	73170424	chr11:73170393-73170424	0	TGGCATGCCATTCCCCATTCCACAGCAAGCCC	1	3	12	CCC	-	dELS,CTCF-bound
chr11	73174394	73174414	chr11:73174394-73174414	1	GACCTTGCTTCAGGCAAGCAC	1	2	1	DD3	3.0	dELS
chr11	73174968	73175000	chr11:73174968-73175000	0	AAACAAGCATCAGAGAGGGGCAGGGACTTGCGT	1	2	13	DD2	2.0	.
chr11	73175987	73176008	chr11:73175987-73176008	0	AAGCATGGCTCCTGGCTTGCTG	1	3	2	CCD2	-	.
chr11	73177229	73177255	chr11:73177229-73177255	0	GAGTTGGCTTGAGGAGAAGACTTGCTC	1	2	7	AB1	2.0	dELS
chr11	73179555	73179581	chr11:73179555-73179581	0	GCACATGCCACCATGCCCAGCTAGTTT	1	3	7	CCD1	-	.
chr11	73184299	73184327	chr11:73184299-73184327	0	AAACATGTGTCCACACACAAAACTTGTAC	1	2	9	DD2	1.0	.
chr11	73186089	73186115	chr11:73186089-73186115	0	GGACTTCTCCGGAGTTGGGGCATCTCC	1	2	7	AA2	-	dELS,CTCF-bound
chr11	73186516	73186535	chr11:73186516-73186535	7	ACTCAAGCCCAGACTTGCTG	2	3	0	CDD2	1.0	dELS,CTCF-bound
chr11	73189316	73189337	chr11:73189316-73189337	0	ATACCTGCTCACAGACTAGCTG	1	3	2	BCD1	-	dELS,CTCF-bound
chr11	73191152	73191174	chr11:73191152-73191174	0	TGGCAAGCCTCAGAGACCAGTCA	1	3	3	BCC2	-	.
chr11	73191649	73191672	chr11:73191649-73191672	0	GGGCAATTTCCACAAAGCTTGTTG	1	2	4	AC2	1.0	.
chr11	73194729	73194749	chr11:73194729-73194749	0	AGGCAGGTTTGAGACTGGTTC	1	2	1	BB2	1.0	dELS
chr11	73195514	73195539	chr11:73195514-73195539	0	AGTCAAGTCTGGCCATAGGCAAATCC	1	2	6	AD3	-	dELS,CTCF-bound
chr11	73198345	73198370	chr11:73198345-73198370	0	AGACAAACTTCTTAAAAGAATAGTTT	1	2	6	AA2	-	.
chr11	73199426	73199452	chr11:73199426-73199452	0	TGACTAGCTGGGACTACAGGCATGTGC	1	3	7	CCD1	1.0	.
chr11	73200243	73200275	chr11:73200243-73200275	0	AGGCTTGCGTGTGATTTCTTCAAAAGATTGCCC	1	2	13	AD2	1.0	dELS
chr11	73200636	73200665	chr11:73200636-73200665	0	GGGCTATCCCCCACAGAGGAAGGCATTTTT	1	2	10	AA2	-	.
chr11	73204643	73204674	chr11:73204643-73204674	0	ACACATGCCCAGGGAATTTGGAGGGCTAATTC	1	2	12	AD3	-	.
chr11	73205695	73205725	chr11:73205695-73205725	0	AGACTAATCTCCATATCCTGTGAAAATGCTC	1	2	11	AA2	-	.
chr11	73207192	73207221	chr11:73207192-73207221	0	GGGGTTGCCCTGCCTGGCTTAAGCTTGCTA	1	2	10	AC2	1.0	.
chr11	73207327	73207347	chr11:73207327-73207347	0	TCAGAAGTTCGAGACTAGCCT	1	3	1	ACD1	-	.
chr11	73207567	73207589	chr11:73207567-73207589	0	GGGCAAACTACTTAAACATGCTG	1	3	3	ACC2	1.0	.
chr11	73210754	73210780	chr11:73210754-73210780	0	AGAAAAGTTAAATGACACAACAAGTTT	1	3	7	ACC1	-	.
chr11	73214347	73214373	chr11:73214347-73214373	0	AGGCATGCCCAGGCCTGGACTAAGCTT	2	2	7	AD1	1.0	pELS
chr11	73214555	73214578	chr11:73214555-73214578	0	AGACAAGGCTGCTAGAGCCAGCCC	1	2	4	BD2	1.0	pELS
chr11	73215629	73215649	chr11:73215629-73215649	0	ATGCATTTTCAGAGCAAGTTT	2	2	1	AD1	-	.
chr11	73216932	73216956	chr11:73216932-73216956	0	AAACTTGTTTCTCCTGGGCTAAATG	1	3	5	ACD2	-	.
chr11	73217330	73217360	chr11:73217330-73217360	0	GGGCAAGTTCCTTGGCTACAGGAAGAGGCCT	1	2	11	AB1	1.0	pELS,CTCF-bound
chr11	73218757	73218779	chr11:73218757-73218779	0	GGCCAAGCCTGCGGAACTTGTCT	1	1	3	D1	-	.
chr11	73219611	73219637	chr11:73219611-73219637	0	GCACAAGCCTTCCACAGGACCAAGCCT	1	2	7	DD2	2.0	pELS
chr11	73221546	73221573	chr11:73221546-73221573	0	AGACCTGCCCACGGGACCAGAGATGCCT	1	2	8	AB2	-	dELS
chr11	73223738	73223764	chr11:73223738-73223764	0	GAGCCTGTTTAATTTAGTAGCATGTCT	1	2	7	BC2	-	dELS
chr11	73224166	73224196	chr11:73224166-73224196	0	AAGCATGTCAGGCAAGGCAGGGGGCCTGCTG	1	3	11	BCC2	1.0	dELS,CTCF-bound
chr11	73224865	73224892	chr11:73224865-73224892	0	AAATAAGCCTAAATCATCTAACTAGCTC	1	2	8	AC2	-	.
chr11	73232714	73232737	chr11:73232714-73232737	0	GAATAACTTTTAGAAAGCATGCTT	2	2	4	AA1	1.0	.
chr11	73232813	73232837	chr11:73232813-73232837	0	AAACTTGCCCACCCAGGACTTCTGC	1	2	5	AD4	-	.
chr11	73237052	73237072	chr11:73237052-73237072	0	GGACATCCCCAAAGCTTGCTG	1	2	1	AC2	-	pELS,CTCF-bound
chr11	73239447	73239469	chr11:73239447-73239469	0	TAGCAAGCTTCAGAAACTTGCCA	1	2	3	CC	1.0	pELS
chr11	73240133	73240152	chr11:73240133-73240152	0	GGGAATTCCTGGGCTTGCCT	2	2	0	AA1	-	pELS,CTCF-bound
chr11	73242963	73242982	chr11:73242963-73242982	11	CAACATGCCCTGACTTGCCA	4	3	0	CCC	-	.
chr11	73246535	73246566	chr11:73246535-73246566	0	GGACATATTCTAAGGACAAAGAGAACTAACTC	1	2	12	AA2	-	dELS
chr11	73247297	73247325	chr11:73247297-73247325	0	TAACTAGCCCTGTGATGCTGAGCACCTCT	1	3	9	ABC2	1.0	.
chr11	73248138	73248168	chr11:73248138-73248168	0	TGCTTTGCTTTCTATTTCTACAGGCAAGTCT	1	3	11	ACD1	-	.
chr11	73249657	73249677	chr11:73249657-73249677	0	TAACTTGCTCAAGGCAAACTA	1	3	1	ACC1	-	pELS
chr11	73250726	73250754	chr11:73250726-73250754	0	AGGCATGACCCACCGCACTCAGCATGCTC	1	2	9	CD	-	.
chr11	73257549	73257571	chr11:73257549-73257571	0	AGGCAAGTTCCAGGAAGAGGTTC	1	2	3	AB1	-	dELS,CTCF-bound
chr11	73261674	73261696	chr11:73261674-73261696	0	AGACTAGCCTGGCCAACATGGTG	1	3	3	CCD1	2.0	.
chr11	73267743	73267763	chr11:73267743-73267763	0	GAGCAAGCTGGGGACAATCCT	1	2	1	AC2	-	.
chr11	73269352	73269374	chr11:73269352-73269374	0	AAGTTAGCCCCTAAGGCTTCCTC	1	2	3	AA2	1.0	pELS
chr11	73269823	73269846	chr11:73269823-73269846	0	GAACAAGCTTTCCCAGGCCTCCTT	1	2	4	AB1	-	PLS
chr11	73270004	73270025	chr11:73270004-73270025	0	GGACCTGCTCTGGGGCTACCTC	1	2	2	AB3	-	.
chr11	73270524	73270551	chr11:73270524-73270551	0	TGCCTTGCTGTGTGACCCAGGCAAGTCC	1	3	8	CCD1	-	pELS,CTCF-bound
chr11	73273104	73273136	chr11:73273104-73273136	0	AAAAAAGTCCCTGAGTCCAGGTGTGACTTGTTA	1	3	13	ACC1	1.0	.
chr11	73273716	73273741	chr11:73273716-73273741	0	TGGCCTGTTCTGCCAGAAGCTTGCCT	1	2	6	BC3	-	pELS
chr11	73278780	73278807	chr11:73278780-73278807	0	TGGCTTGTTTCTACCTTTGGGCTATTGT	1	3	8	ACD2	-	.
chr11	73280049	73280069	chr11:73280049-73280069	0	GGGCAAGGCCAGGGCAAGCTG	1	2	1	CD	-	.
chr11	73280200	73280222	chr11:73280200-73280222	0	AGACTAGCCCAGGAGTCATTCTT	2	2	3	AD1	-	.
chr11	73281355	73281383	chr11:73281355-73281383	0	GGGAAAGCCAGTGGGGCACAGACTAGCTG	1	3	9	ACC1	-	dELS
chr11	73285243	73285268	chr11:73285243-73285268	0	AAACATTTTTTGGTAGAGACAGGCTT	1	2	6	AB2	-	.
chr11	73285814	73285835	chr11:73285814-73285835	0	GGACATGTGCCTGAAATTGCCT	1	2	2	AD2	1.0	.
chr11	73285898	73285928	chr11:73285898-73285928	0	AGCCAAGCTATATGGCCCCAGAGGCAAGCTG	1	3	11	CCD1	2.0	.
chr11	73285982	73286007	chr11:73285982-73286007	0	AAGCATATCTCCCAGTGAGCTTTCTC	1	2	6	AA2	-	dELS
chr11	73286075	73286098	chr11:73286075-73286098	0	AAACAAGCCCAGTCAGGGAGGCTT	1	2	4	AB1	-	.
chr11	73290021	73290049	chr11:73290021-73290049	0	AGACCAGCCTAACCAACATGGAGAAGCCC	1	2	9	AB2	-	pELS,CTCF-bound
chr11	73290069	73290097	chr11:73290069-73290097	0	AAATTAGTCTGGTGTGGTGGCACATGCCT	1	2	9	AD2	-	.
chr11	73290710	73290736	chr11:73290710-73290736	0	GGACATGCTTTCTCCATGAGCTTTGCA	1	3	7	ACD2	1.0	.
chr11	73296428	73296457	chr11:73296428-73296457	0	GGGCCTGCTGGGTGGTGAGTGAGCATGTCA	1	3	10	BCC1	3.0	.
chr11	73316062	73316083	chr11:73316062-73316083	0	TAGGATGTTGAGGGACTAGCCT	2	3	2	ACC1	1.0	dELS
chr11	73320981	73321003	chr11:73320981-73321003	0	AAGCATGCCAAGAGGGCTTGGCA	1	3	3	CCD1	-	dELS
chr11	73321302	73321321	chr11:73321302-73321321	1	TGACATGTCCAGGATAGCTC	3	2	0	AC2	1.0	dELS,CTCF-bound
chr11	73322569	73322590	chr11:73322569-73322590	0	TGGCATTTTAGGGAACTTGTCT	1	3	2	ACC2	-	dELS
chr11	73323250	73323280	chr11:73323250-73323280	0	TGCCTTGCTGGCTCTAACCTAAGACAAGTCC	1	3	11	CCD1	-	.
chr11	73325651	73325671	chr11:73325651-73325671	0	GACCTTCCCTGGAGCAAGCTT	1	2	1	AD1	1.0	dELS,CTCF-bound
chr11	73327500	73327527	chr11:73327500-73327527	0	GGCCTTGCCCCGCTTAGTAGACCAGCCT	1	2	8	BD2	1.0	.
chr11	73329820	73329842	chr11:73329820-73329842	0	AAGCTTGTTTGTAGGTCATTTCT	2	2	3	AD1	-	.
chr11	73330689	73330721	chr11:73330689-73330721	0	GGGCAAGCCCCATCCCCTCTCTGGGCCTAGATT	1	2	13	DD1	-	dELS,CTCF-bound
chr11	73330792	73330817	chr11:73330792-73330817	0	GAGCTAGCGCCCACTCAGGCTTGGCC	1	2	6	DD2	-	dELS,CTCF-bound
chr11	73331140	73331171	chr11:73331140-73331171	0	AACCTAGTCCTGCCACTACCCTGGACTTGCTG	1	2	12	CD	-	dELS,CTCF-bound
chr11	73331938	73331963	chr11:73331938-73331963	0	TGGCTTTTTCTCAAGCAGACATGCCC	1	2	6	AC1	-	.
chr11	73332000	73332026	chr11:73332000-73332026	0	GAGCTTGTCAGCCCTGCGGATATGCCA	1	3	7	ACC2	1.0	.
chr11	73334129	73334150	chr11:73334129-73334150	0	CAGCTTGCCTGAGTGCAAGCCT	1	2	2	CD	-	.
chr11	73335159	73335182	chr11:73335159-73335182	0	GGAGTTGCCAGATTTAGCAAGTCC	1	3	4	ACC1	1.0	.
chr11	73336953	73336975	chr11:73336953-73336975	0	GAGCAAGCCAAGAGAGCAAGATG	1	3	3	CCD1	1.0	.
chr11	73340895	73340921	chr11:73340895-73340921	0	GAGCAGGCTCCATCCGCAGGGAAGCCC	1	2	7	AB2	-	.
chr11	73341032	73341054	chr11:73341032-73341054	0	GGGCTTGTTTATTAAGCCAGCCT	1	1	3	B2	1.0	.
chr11	73342466	73342498	chr11:73342466-73342498	0	GCACTTGTCTGGGCGCAACGATGGATCATGTTC	1	2	13	DD2	1.0	.
chr11	73344925	73344955	chr11:73344925-73344955	0	GGACAAGTCATGTCACCTCTCTGACATGACC	1	3	11	CCD1	4.0	.
chr11	73346431	73346458	chr11:73346431-73346458	0	TGGGCAGCCCAGCCAGGTGGGCATGTCC	1	3	8	ABC1	-	.
chr11	73348125	73348144	chr11:73348125-73348144	0	GAATTTGCCCAAGCTAGCTG	2	2	0	AC2	1.0	.
chr11	73348505	73348528	chr11:73348505-73348528	0	AAGCCAGTCTCAAAGGACAAGCAC	1	2	4	BD3	-	.
chr11	73349708	73349728	chr11:73349708-73349728	0	AGGCAGGGCTTGGGCATGTCT	2	2	1	BD1	-	dELS,CTCF-bound
chr11	73349994	73350015	chr11:73349994-73350015	0	GAGCATGTCACATAACCAGTCT	1	3	2	BCC2	1.0	.
chr11	73351234	73351257	chr11:73351234-73351257	0	AAGCTTGTTTTACAAAACAAGCCA	1	1	4	C1	-	dELS,CTCF-bound
chr11	73352932	73352953	chr11:73352932-73352953	0	GAGCAATTCCTGGAGCAGGTTC	1	2	2	AB2	-	.
chr11	73354962	73354991	chr11:73354962-73354991	0	GAACTTGTCCTAGGAGATCAGGAGAAGCCA	1	2	10	AC1	-	.
chr11	73355782	73355802	chr11:73355782-73355802	0	AGGCTTGCTGGGGACCTGTCC	1	2	1	BC2	-	.
chr11	73356590	73356617	chr11:73356590-73356617	0	AAGCATGCTGCTTCCATTGGCCTAGCCC	1	2	8	CD	1.0	.
chr11	73357936	73357966	chr11:73357936-73357966	0	GAGCTTGGCCCTCAGGGTAACAGACAGGTTT	1	2	11	BD2	-	dELS
chr11	73359916	73359941	chr11:73359916-73359941	0	GAGCAAGCTCTCTGAGAGCCTTGGTT	1	2	6	DD1	1.0	.
chr11	73367417	73367440	chr11:73367417-73367440	0	GGGCATTTCTTTCTAAATAAGTTC	1	2	4	AA2	2.0	.
chr11	73370093	73370121	chr11:73370093-73370121	0	TAACTAGCTATGTGCCTTTGGGCAAGTTG	1	3	9	CCC	-	.
chr11	73372210	73372236	chr11:73372210-73372236	0	AAACCAGCCTCAGCACTGGGCTGGTCC	1	2	7	BB2	1.0	.
chr11	73372251	73372276	chr11:73372251-73372276	0	GAGCAAGTCTGGCTAAGGCCTTACCT	1	2	6	AD1	-	.
chr11	73372938	73372968	chr11:73372938-73372968	0	CAGCAAGCCACCTGCCTCCCTGGGCTTGGCT	1	3	11	CCD1	-	.
chr11	73373461	73373486	chr11:73373461-73373486	0	GGACTTGGCCCGCTGGGGGTTAGCCT	1	2	6	AD2	-	.
chr11	73378088	73378111	chr11:73378088-73378111	0	AGACTTGTTCCCCAGGAGTGGTCT	1	2	4	AB1	-	pELS
chr11	73381217	73381238	chr11:73381217-73381238	0	GAGCAAGTGCCCTGGCTAGTTG	1	3	2	CCD2	-	dELS,CTCF-bound
chr11	73385889	73385908	chr11:73385889-73385908	3	AGGCATGGTGGGGCATGCCT	4	2	0	CD	-	.
chr11	73386490	73386517	chr11:73386490-73386517	0	AGGCCTTTCTACCTGACCGGGCAAGTCC	1	2	8	AB1	-	.
chr11	73388537	73388558	chr11:73388537-73388558	0	GGGAAAGCTTCTAGAGAAGCTT	1	2	2	AA2	1.0	.
chr11	73389381	73389408	chr11:73389381-73389408	0	GGGCTTGCTGGCATTTATGGGCAAGGCA	1	3	8	CCD1	1.0	.
chr11	73389633	73389659	chr11:73389633-73389659	0	AGGCAAGTCCACATTACAGACTTGCAG	1	2	7	CD	-	dELS
chr11	73389722	73389754	chr11:73389722-73389754	0	AGACTTGGCCTTGGGCCTTGCTAAGGGTTGCTC	1	2	13	AD2	2.0	dELS
chr11	73390712	73390734	chr11:73390712-73390734	0	AGGCTTGGCTCCTGGCCATGCTC	1	2	3	DD2	-	.
chr11	73393257	73393282	chr11:73393257-73393282	0	GTGCTTGTTTTCCTAGAGACTTCCCT	1	2	6	AD3	-	dELS,CTCF-bound
chr11	73393704	73393730	chr11:73393704-73393730	2	AGGCTTGTCACCTAAATGCACATGCTC	1	2	7	CD	-	dELS,CTCF-bound
chr11	73399001	73399032	chr11:73399001-73399032	0	TCACCTGTCCCTTGGGGTATTGAGGCTAGCTT	1	3	12	BCD1	-	.
chr11	73400246	73400266	chr11:73400246-73400266	0	AAACAAACTCGGGCCTTGCTT	1	2	1	AD2	-	.
chr11	73401971	73402001	chr11:73401971-73402001	0	GGACAAACCCTGCAGCCCCCTTGGCATGCCT	1	2	11	AC2	-	.
chr11	73402706	73402737	chr11:73402706-73402737	0	AAAGATGCCTCGTGCTGTCCTTGAACATGTCT	2	1	12	A1	-	dELS,CTCF-bound
chr11	73404278	73404305	chr11:73404278-73404305	0	CAGCATGCTGCTCACTGTGGGCCTGTTC	1	3	8	BCC2	-	pELS,CTCF-bound
chr11	73406266	73406286	chr11:73406266-73406286	0	GGGAATGTCCTGAACTAATCT	1	2	1	AA2	-	pELS
chr11	73412640	73412665	chr11:73412640-73412665	0	AGGCAAGTCTTTTTAATAACTTCTCC	1	2	6	AC1	2.0	.
chr11	73413358	73413388	chr11:73413358-73413388	0	AAGCATGTTAAAGAGAAGTAGAAACTAACTG	1	3	11	ACC1	2.0	dELS
chr11	73413510	73413530	chr11:73413510-73413530	0	AGACTAGCTTTGCAGATGTCT	2	2	1	AD1	2.0	dELS
chr11	73414190	73414219	chr11:73414190-73414219	0	AGCCATGTTTTTTGTAATTGAAGCTAGTTT	2	1	10	D1	-	.
chr11	73415104	73415123	chr11:73415104-73415123	0	AACCTTGTCTGAGAATGTTT	3	2	0	AD2	-	dELS
chr11	73415744	73415764	chr11:73415744-73415764	0	GGGCTTGTTGCAAAAAAGTCT	1	2	1	AC2	1.0	.
chr11	73419370	73419402	chr11:73419370-73419402	0	AAACATTTTTGGTTGTCACAATGAGGCTTTCCT	1	2	13	AA2	1.0	.
chr11	73419959	73419985	chr11:73419959-73419985	0	AGACGAGTTCTGTGGCCAGGCCTGTTT	1	2	7	BB2	-	.
chr11	73420938	73420965	chr11:73420938-73420965	0	GGACTTGCCTAACTTTTTAGACATTTTC	2	1	8	A1	-	.
chr11	73421660	73421682	chr11:73421660-73421682	0	TAACAAATCTTATCAACATGTCT	1	3	3	ACC2	-	.
chr11	73423801	73423826	chr11:73423801-73423826	0	GAACAAGCCCCTTGTCTTACTAGTCT	1	2	6	CD	-	.
chr11	73424636	73424668	chr11:73424636-73424668	0	AGACTAGTTTTTTGGGTTCTAATAGGCATAATC	1	2	13	AD4	1.0	.
chr11	73425212	73425234	chr11:73425212-73425234	0	AGACATGTCATCTGGGAAAGTCC	1	2	3	AC2	1.0	dELS
chr11	73425306	73425338	chr11:73425306-73425338	0	GAACAAGCCCAAGTTCCTGCTTTTTGCTTGTCT	1	2	13	CD	-	dELS
chr11	73426419	73426444	chr11:73426419-73426444	0	AAAATAGCTCTCTCTCAAGCAACTTC	1	2	6	AA2	1.0	dELS
chr11	73426962	73426990	chr11:73426962-73426990	0	GGGCTTATTTTTTGTTTGGAAATATGTTT	1	2	9	AA2	-	.
chr11	73436016	73436039	chr11:73436016-73436039	0	CACTTTGTCCTTAGAAACAAGCCT	1	3	4	ACD1	-	.
chr11	73437768	73437797	chr11:73437768-73437797	0	GTCCTAGTTCTACCCTCACAGAACATGTCT	1	2	10	DD4	2.0	.
chr11	73438319	73438338	chr11:73438319-73438338	0	GAACATGTTTAGAATAGTTG	3	2	0	AC1	-	.
chr11	73440448	73440467	chr11:73440448-73440467	0	AGACTTGCCTGGGCAATGTA	2	3	0	ACD2	-	.
chr11	73443916	73443936	chr11:73443916-73443936	0	GAGTAAGTTCAGAGCAAGCCC	1	1	1	A1	1.0	.
chr11	73444427	73444451	chr11:73444427-73444451	0	GCACAAGCTGGACAAAAGCAAGCTT	1	2	5	CD	-	.
chr11	73446276	73446304	chr11:73446276-73446304	0	CAACATGCTGCAAAGGAAAGAACATTTCC	1	3	9	ACC1	-	.
chr11	73446330	73446351	chr11:73446330-73446351	0	AGGCAAGTTACTTAACTACTTT	1	3	2	ACC1	-	.
chr11	73446584	73446604	chr11:73446584-73446604	0	GAGGAAGCCTGAGGTAAGTCC	1	2	1	AA2	-	.
chr11	73446713	73446733	chr11:73446713-73446733	0	AAAAATGTCTCAAACATGTCC	2	1	1	A1	-	.
chr11	73450266	73450288	chr11:73450266-73450288	0	TGGCAAGATTCCTAGACAAGCTC	1	2	3	CD	-	.
chr11	73450868	73450893	chr11:73450868-73450893	0	GGACAAGTCTACAGTGGAGGTTCTCT	1	2	6	AA1	1.0	.
chr11	73454033	73454052	chr11:73454033-73454052	0	GAGCTTGCCCAAGAATGTCA	3	2	0	AC1	-	.
chr11	73454461	73454487	chr11:73454461-73454487	0	ACGCTTGCCTTCTCAGAAGGCTTTCCT	1	2	7	AD3	1.0	.
chr11	73459610	73459630	chr11:73459610-73459630	0	GAGCTAGCCTAAGGCTGACTA	1	3	1	ABC2	1.0	dELS
chr11	73463523	73463551	chr11:73463523-73463551	0	AAACTAGTCTGAAGCTCAGAAGAATGGTT	2	2	9	AD1	-	dELS,CTCF-bound
chr11	73467343	73467372	chr11:73467343-73467372	0	AATTAAGTCTGGGGAGGTTAGGGCAAGTTG	1	3	10	ACD1	1.0	.
chr11	73467765	73467787	chr11:73467765-73467787	0	CAACAAGCTCCATGAGCTAGTAG	1	3	3	CCD1	2.0	dELS,CTCF-bound
chr11	73468274	73468306	chr11:73468274-73468306	0	AGACATATCTTCTGCATGTTCCCAAACTTTCCC	1	2	13	AA2	-	.
chr11	73468708	73468738	chr11:73468708-73468738	0	TAACTTGCCTAATGTCAACCTAGGCATTTTG	1	3	11	ACC1	1.0	.
chr11	73470969	73470994	chr11:73470969-73470994	0	GATCATGCCTGGGGTAGATCATGCCT	1	2	6	DD2	-	.
chr11	73472273	73472295	chr11:73472273-73472295	0	GAATAAGTTGAAGGAGCAAGCCA	1	3	3	ACC1	-	.
chr11	73476393	73476412	chr11:73476393-73476412	0	AGAAGAGTCTAAGCAAGTCA	1	3	0	ABC1	1.0	.
chr11	73482419	73482440	chr11:73482419-73482440	0	AAGCATACTTCCAGGAAAGCCC	1	2	2	AA2	-	.
chr11	73484015	73484045	chr11:73484015-73484045	0	GAACCTTCTCAGTCGTTAAAGAAGCAAGCCT	1	2	11	AB1	-	DNase-H3K4me3
chr11	73485956	73485977	chr11:73485956-73485977	0	AGGGAAGTTCTGGAACTAGACC	1	2	2	AD3	-	.
chr11	73486866	73486895	chr11:73486866-73486895	0	AAACATATTTTCTTGCAGGAGAACAAGTGT	1	2	10	AD2	2.0	.
chr11	73492114	73492133	chr11:73492114-73492133	0	CAACTTGCCCAGACTTTACC	2	3	0	ACD2	1.0	.
chr11	73492339	73492364	chr11:73492339-73492364	0	AGACTTGGTTTAAAATAAACAAACTC	1	2	6	AD2	1.0	.
chr11	73498698	73498720	chr11:73498698-73498720	0	TGGCTTGGTCCCAAGACTTGTCC	1	2	3	CD	1.0	.
chr11	73499587	73499617	chr11:73499587-73499617	0	GAACATGTTCTAACCCAATGCAAAGAAGCTA	1	2	11	AC1	-	.
chr11	73501191	73501222	chr11:73501191-73501222	0	AAACAAGTTCTTAGAGACCTACAAAGATACTT	2	2	12	AA1	-	.
chr11	73505447	73505475	chr11:73505447-73505475	0	AACAATGCCCAACATATAAAAACTAGCTA	1	3	9	ACD1	-	.
chr11	73508849	73508881	chr11:73508849-73508881	0	GAACTAGTTTGTGCGTATATGTTGAATAAGCCA	1	2	13	AC1	-	.
chr11	73508966	73508996	chr11:73508966-73508996	0	TCTCTTGCCTGCTGCCATGTAAGACATGCCT	1	3	11	CDD2	2.0	.
chr11	73509192	73509221	chr11:73509192-73509221	0	CAGCTTATCCATGATCACACAGGCAAGTCA	1	3	10	ACC2	2.0	.
chr11	73510824	73510854	chr11:73510824-73510854	0	GATAATGCCTAATGTAATCAGAAACAAGCTG	1	3	11	ACD1	-	.
chr11	73512935	73512967	chr11:73512935-73512967	0	AAACATGGTCCAGACACACTAGCAAACTCGTCC	1	2	13	BD2	1.0	.
chr11	73519530	73519554	chr11:73519530-73519554	0	AGATTTGCTTGAGGATGGCAAGTCA	1	3	5	ACC1	1.0	dELS
chr11	73519584	73519610	chr11:73519584-73519610	0	AAACAAGCCATAACAGAGGAGTAGTTA	1	3	7	ACC2	-	dELS
chr11	73520344	73520376	chr11:73520344-73520376	0	GGCCTAATTTTATTATTGTTTTAAAGCTAGCTT	1	2	13	AD1	-	.
chr11	73527468	73527489	chr11:73527468-73527489	0	AAACATGCCAGTAGACATTTCC	1	2	2	AC2	-	.
chr11	73529765	73529790	chr11:73529765-73529790	0	AGACATTCCTTCATTCAAACAACTTT	1	2	6	AA2	-	.
chr11	73536307	73536326	chr11:73536307-73536326	0	AAGAAAGCATAAACATGCTT	3	2	0	AD1	-	.
chr11	73540116	73540138	chr11:73540116-73540138	0	AGACATGCTCAGAGAAATTACCT	2	2	3	AA1	2.0	.
chr11	73541354	73541375	chr11:73541354-73541375	0	AGACAAGTGCCTAAACTTCTTT	1	2	2	AD2	-	.
chr11	73542206	73542232	chr11:73542206-73542232	0	GAACTTCTCTGAATTTCAGACTTGTAT	1	2	7	AD2	1.0	.
chr11	73543363	73543394	chr11:73543363-73543394	0	AAGCAATTCTGCCTCAGCCTCCCAACTAGCTG	1	3	12	ACC2	-	.
chr11	73543457	73543479	chr11:73543457-73543479	0	CGCCATGTTGGCCAGGCTAGTCT	1	3	3	CCD1	-	.
chr11	73543999	73544025	chr11:73543999-73544025	0	GCACATGCCTGTAGTCCTAGCTAGTTG	1	3	7	CCD1	-	.
chr11	73549884	73549910	chr11:73549884-73549910	0	AGACTTGACTAAGAAGAGGGCTTATTT	1	2	7	AD2	-	.
chr11	73551762	73551790	chr11:73551762-73551790	0	TAGCTTTTTTAAAAAATATGAACATGCCA	1	3	9	ACC2	-	dELS
chr11	73555123	73555149	chr11:73555123-73555149	0	TAACATGCCTTGGGAAATGACATGTAT	1	3	7	CCD1	-	.
chr11	73560205	73560230	chr11:73560205-73560230	0	AGACATGTGCCACCATGACCATGCCT	1	2	6	DD2	-	.
chr11	73560862	73560893	chr11:73560862-73560893	0	AGACCAGCCTGGCCAACCTGGTGAAAATGTCT	1	2	12	AB2	-	.
chr11	73563106	73563128	chr11:73563106-73563128	0	AAAATAGCTTTTCAAGCAATTCC	1	2	3	AA2	1.0	.
chr11	73570541	73570560	chr11:73570541-73570560	0	AGACAAGCCTGGGCAACATG	2	3	0	ACD2	1.0	dELS
chr11	73570948	73570967	chr11:73570948-73570967	0	AAAGATGCCTAAGTATGTTC	1	2	0	AA2	1.0	.
chr11	73574464	73574494	chr11:73574464-73574494	0	AAACAAATTACCTAGATGGAACAGCAAGTTC	1	3	11	ACC2	1.0	.
chr11	73574750	73574782	chr11:73574750-73574782	0	GAAAAGGTTTCACCATTTTGGCCAGGCTAGTCT	1	2	13	AB1	1.0	.
chr11	73580328	73580350	chr11:73580328-73580350	0	AAGGTTGTCTGCTAAACCTGCTC	1	2	3	AB2	-	.
chr11	73580627	73580657	chr11:73580627-73580657	0	AAGCTATGTTGTTAGCACACAGAACATGTCC	2	2	11	AD1	-	.
chr11	73581575	73581602	chr11:73581575-73581602	0	AGAATTGTCCACACATAAGACCTAGTCT	1	2	8	AD2	3.0	.
chr11	73583964	73583985	chr11:73583964-73583985	0	GGGCAGGCTTTCAGGCATGCTC	2	1	2	B2	-	.
chr11	73586627	73586646	chr11:73586627-73586646	0	TGACTTGTCTAGACTACTTC	2	2	0	AC2	1.0	.
chr11	73587752	73587784	chr11:73587752-73587784	0	AAGCATTTTTTTTTTTGAGATGGAGTCTAGTTC	1	2	13	AD2	-	.
chr11	73587946	73587968	chr11:73587946-73587968	0	CACCATGTTAGCCAGGCTAGTCT	1	3	3	CCD1	1.0	.
chr11	73588900	73588927	chr11:73588900-73588927	0	GAGCTTGCCTGTCCACTCGCACTTATTC	1	2	8	AD1	-	dELS
chr11	73590201	73590228	chr11:73590201-73590228	0	AGACCAGCCTGGGCAACTGAGCAAGATC	1	2	8	BD3	-	.
chr11	73599165	73599193	chr11:73599165-73599193	0	GAAAAAGTTGATTACACAACAGCATGTCT	1	3	9	ACC1	-	.
chr11	73601536	73601563	chr11:73601536-73601563	0	GGGCTAGCTTGGTCTATCCAGCAAGTAA	1	3	8	CCD1	1.0	.
chr11	73601642	73601662	chr11:73601642-73601662	0	GAACTTGCCATAAACATGATG	2	3	1	CCD1	-	.
chr11	73608330	73608353	chr11:73608330-73608353	0	GGACAAGATCAGGAGAAGTTGTCT	1	2	4	AD2	-	.
chr11	73613431	73613453	chr11:73613431-73613453	0	AGACTAGCCTGATCAACATGGTG	1	3	3	CCD1	1.0	.
chr11	73613808	73613830	chr11:73613808-73613830	0	AGACTAGCCTTGTCAACATGGTG	1	3	3	CCD1	-	.
chr11	73619803	73619833	chr11:73619803-73619833	0	CAACTTGCCCATTTGGCCTGTGAGGAAGCCA	1	3	11	ACC2	2.0	.
chr11	73623207	73623232	chr11:73623207-73623232	0	GGGCAAGTCTGCTGAGGGGCAGGATT	1	2	6	BD4	-	dELS
chr11	73623651	73623670	chr11:73623651-73623670	0	CGGCAAGTCTGAATTAGCCC	2	2	0	AC2	2.0	.
chr11	73631778	73631800	chr11:73631778-73631800	0	AAGTATGCTTTTAAAAATAGCTT	1	2	3	AA2	1.0	.
chr11	73632486	73632512	chr11:73632486-73632512	0	AGACATGCTTCTGGGCCAGGCATGGTG	1	2	7	CD	1.0	.
chr11	73634395	73634416	chr11:73634395-73634416	0	AAACATAATCTCAAACATGCTT	2	2	2	AD1	1.0	.
chr11	73635919	73635948	chr11:73635919-73635948	0	GGACTTGCTAAAAGTAGCAAGAAGAAGCCA	1	3	10	ACC2	1.0	.
chr11	73637255	73637286	chr11:73637255-73637286	0	AAAGATGTCTCTCTCCCTCTAAGGACATTTTC	1	2	12	AA2	-	CTCF-only,CTCF-bound
chr11	73641743	73641772	chr11:73641743-73641772	0	TGGCAAGTCTAAAATCTGCAGAGCAAGCTG	1	2	10	CC	1.0	.
chr11	73643092	73643111	chr11:73643092-73643111	0	AGACAAGCCTGGGCAACATA	2	3	0	ACD2	1.0	.
chr11	73648144	73648174	chr11:73648144-73648174	0	GAGGATCTTTGAAGAGTATCAGGGCTTGCCT	2	2	11	AA1	-	.
chr11	73652273	73652293	chr11:73652273-73652293	0	GGGGTAGCCCTGGACCTGCCT	1	2	1	AB2	-	.
chr11	73653889	73653921	chr11:73653889-73653921	0	TGACAAGTTTTTGAACAGAGGGATGGCATGATC	1	3	13	CCD1	-	.
chr11	73654560	73654580	chr11:73654560-73654580	0	TGACTTGTCCAAAGCTTATAC	1	3	1	ACD2	-	.
chr11	73660862	73660883	chr11:73660862-73660883	0	CAGCGTGCCCCGGGGCTTGCCT	1	2	2	BC3	1.0	.
chr11	73662731	73662754	chr11:73662731-73662754	0	AGACTAGCCCACTAAAGCTCCCCT	1	2	4	AB4	1.0	.
chr11	73666440	73666465	chr11:73666440-73666465	0	TAACAAGCTAAGGCCAGGATATGCTT	1	3	6	ACC2	-	.
chr11	73670533	73670560	chr11:73670533-73670560	0	GTACAAGTCTTTGTATGGACACATGCTT	1	2	8	DD2	1.0	.
chr11	73671461	73671489	chr11:73671461-73671489	0	GAACAAGGCAATAGGCCTGAAGCAAGCCT	1	2	9	CD	-	dELS
chr11	73678106	73678134	chr11:73678106-73678134	0	TAAGGTGCTCAAATGGAATAAACTTGTTT	1	3	9	ABC1	-	.
chr11	73678274	73678295	chr11:73678274-73678295	0	AAAATAGCCTACAAGATAGTTC	1	2	2	AA2	-	.
chr11	73678641	73678670	chr11:73678641-73678670	0	GGACATACTTCAACTCAATAGAACATTTTT	1	2	10	AA2	2.0	.
chr11	73683399	73683425	chr11:73683399-73683425	0	GGGCATGCCACCACACCTGGCTAATTT	1	3	7	ACC1	1.0	.
chr11	73683749	73683771	chr11:73683749-73683771	0	CACCATGTTGGCCGGGCTAGTCT	1	3	3	CCD1	-	.
chr11	73686166	73686196	chr11:73686166-73686196	0	GAAATTGTCCTCATAATATTACAACTTGCTT	1	2	11	AC2	-	dELS,CTCF-bound
chr11	73687501	73687521	chr11:73687501-73687521	0	AAATATTTTCTGGACTAGTCT	2	2	1	AA1	-	.
chr11	73688725	73688749	chr11:73688725-73688749	0	AAACTTGCATCTGTAAAACATTTCT	1	2	5	AD2	-	.
chr11	73691760	73691788	chr11:73691760-73691788	0	AGACTAGCCTGGCCAATATGGGGAAACCC	1	2	9	AA1	-	.
chr11	73696803	73696822	chr11:73696803-73696822	0	TATGTTGCCCAGGCTAGTCT	2	3	0	ACD1	-	.
chr11	73697118	73697141	chr11:73697118-73697141	0	TGACAAGTTCCTTTGAATTTGTCA	1	3	4	ACC2	-	.
chr11	73698088	73698114	chr11:73698088-73698114	0	GAGCATGCCTATAATCCCAGCTATTCA	1	3	7	ACC1	-	.
chr11	73702488	73702509	chr11:73702488-73702509	0	GAGAATGCTGTCAAACATGTTA	2	3	2	ACC1	1.0	.
chr11	73703263	73703282	chr11:73703263-73703282	0	GGGCTTGTTCAGTCTAGCTA	3	2	0	CD	1.0	.
chr11	73704181	73704200	chr11:73704181-73704200	0	AGACTAGCCTGGGCAACATG	2	3	0	ACD2	-	.
chr11	73705221	73705250	chr11:73705221-73705250	0	CAACTAGCTCACACCCTTATCAAAATGTCT	1	3	10	ACC2	-	dELS,CTCF-bound
chr11	73707506	73707535	chr11:73707506-73707535	0	ACACTTGCCTGTAAAGAAACAAACAAACTT	1	2	10	AD3	-	.
chr11	73707994	73708020	chr11:73707994-73708020	0	AAACAATTTTTATGGCTAAACAATTTC	1	2	7	AA2	1.0	.
chr11	73709598	73709628	chr11:73709598-73709628	0	TAACTTCTTTGATTTATGGTATGACATGTTC	1	3	11	ACC2	-	.
chr11	73712193	73712225	chr11:73712193-73712225	0	GAATTTGTCCTAGTGTAATATGAGAACTTGATC	1	2	13	AD3	-	.
chr11	73713427	73713451	chr11:73713427-73713451	0	GGGCATGCTGGCGGGTGCCTAGTCC	1	3	5	CCD2	2.0	.
chr11	73714040	73714066	chr11:73714040-73714066	0	AAATTAGCCAGATGTGGTGGCAAGCTC	1	3	7	ACC1	-	.
chr11	73715934	73715960	chr11:73715934-73715960	0	TGGCTTGCTCTTTAACAAAACACTTTT	1	3	7	ABC2	-	.
chr11	73716155	73716181	chr11:73716155-73716181	0	AAGCATGTCTCCTTTCAAAACAATTTC	2	1	7	A1	-	dELS
chr11	73716577	73716607	chr11:73716577-73716607	0	AGAGTAGTTTAAAAATTTTTTGAACATGATC	1	2	11	AD3	-	.
chr11	73717885	73717911	chr11:73717885-73717911	0	AGGCAATTTCAATCAGAAAGCATTTTC	1	2	7	AA2	-	.
chr11	73718531	73718557	chr11:73718531-73718557	0	AAACAAGCACAAGACAAGAACATGCAT	1	2	7	DD2	2.0	.
chr11	73719553	73719574	chr11:73719553-73719574	0	AGAAAAGCCTGAAAACAAGTAT	1	2	2	AD3	2.0	.
chr11	73721080	73721106	chr11:73721080-73721106	0	GCACTTGCTTCATATCAGAGATTGTTT	1	2	7	AD2	-	.
chr11	73722534	73722553	chr11:73722534-73722553	0	CATGTTGTCCAGGCTAGTCT	2	3	0	ACD1	-	.
chr11	73725438	73725458	chr11:73725438-73725458	0	AGACATGCCCGAGACTGGGTA	2	3	1	BCD2	-	.
chr11	73729886	73729910	chr11:73729886-73729910	0	GAACTAGCTAATCCTAAACCTGCTT	1	2	5	BC2	1.0	dELS,CTCF-bound
chr11	73733137	73733165	chr11:73733137-73733165	0	AAACTTGTCTTGGTTGGCAGAAGCTGCTT	1	2	9	AB1	-	.
chr11	73733884	73733911	chr11:73733884-73733911	0	CAACAAGCCATATATTTAAGATTTGTCT	1	3	8	ACC2	-	.
chr11	73734953	73734976	chr11:73734953-73734976	0	AGAAATGCTCCAATGAGCATTTCC	1	2	4	AA2	-	.
chr11	73737030	73737049	chr11:73737030-73737049	0	AAGCAAGTCTCAACAAATTT	2	2	0	AC1	-	.
chr11	73739666	73739696	chr11:73739666-73739696	0	AGATAAGTTTTATAAGTGGCAAAGTAAGTCC	1	2	11	AA2	-	.
chr11	73740368	73740393	chr11:73740368-73740393	0	AGAAAAGCTCAGCTGCAAGCAAACCT	1	2	6	AA2	-	dELS
chr11	73741681	73741713	chr11:73741681-73741713	0	AAATAAGCTATCAAATCATAGAAAGACATGCCA	1	3	13	ACC1	-	.
chr11	73753393	73753415	chr11:73753393-73753415	0	CACCATGTTGGCCAGGCTAGTCT	1	3	3	CCD1	1.0	.
chr11	73761282	73761302	chr11:73761282-73761302	0	GGGCAAGCCAGGGATAAGTTA	1	3	1	ACC2	-	PLS,CTCF-bound
chr11	73764985	73765013	chr11:73764985-73765013	0	GGGTTTCTCCATGTTGGTCAGGCTAGTCT	1	2	9	AA1	-	.
chr11	73765292	73765314	chr11:73765292-73765314	0	CACCATGTTGGCCAGGCTAGTCT	1	3	3	CCD1	1.0	.
chr11	73766919	73766944	chr11:73766919-73766944	0	GAACTTGCTGCTTTTTATGCTAGTCC	1	2	6	CD	-	.
chr11	73767198	73767230	chr11:73767198-73767230	0	TAACTTGCCAAAGAAGCCAAGAGAAACTATCTT	1	3	13	ACC1	3.0	.
chr11	73779791	73779820	chr11:73779791-73779820	0	GTACTTGTCCCTCCTCTTCCAAGCCAGCCC	1	2	10	BD2	1.0	.
chr11	73780749	73780778	chr11:73780749-73780778	0	AAACAAGTCCAAGCCTCTACCAAATAGTTT	1	2	10	AC1	-	.
chr11	73784297	73784328	chr11:73784297-73784328	0	CGAAAAGTTTTCTTACGTTGAGTAACATGTTT	1	3	12	ACC1	1.0	.
chr11	73784750	73784776	chr11:73784750-73784776	0	AAAATAGTTTTCAGTTTGAGGTAGCTT	1	2	7	AA2	-	.
chr11	73790718	73790745	chr11:73790718-73790745	0	GGTCTTGCTTTGTAGCCCAGGCTAGTCT	1	1	8	D1	1.0	.
chr11	73792017	73792043	chr11:73792017-73792043	0	TGGGTTGCTGGGATAACAGACATGCCC	1	3	7	ACC1	-	.
chr11	73793478	73793505	chr11:73793478-73793505	0	AAGCAAGTCTGAGCAGTCACAAAAGTTT	1	2	8	AD1	-	.
chr11	73794035	73794061	chr11:73794035-73794061	0	AAATTAGCCAGGTGTGGTGGCATGTTC	1	3	7	ACC1	-	.
chr11	73795432	73795459	chr11:73795432-73795459	0	AAGCAAGTCTGAGCAGTCATAAAAGTTT	1	2	8	AD1	-	.
chr11	73797768	73797790	chr11:73797768-73797790	0	AGACAAGTGGGTGAAACAAGCCC	1	2	3	CD	-	.
chr11	73801687	73801714	chr11:73801687-73801714	0	AGAGAAACCCAAGACCCTAGGCTAGCTT	1	2	8	AA1	-	.
chr11	73803014	73803039	chr11:73803014-73803039	0	AAATAAGCTTTATTTTAGAATAGTTT	1	2	6	AA2	-	.
chr11	73803945	73803972	chr11:73803945-73803972	0	AGTCTTGCTCTGTTGCCCAGGCTAGACT	1	2	8	DD3	-	.
chr11	73805041	73805066	chr11:73805041-73805066	0	GAACAATACCATTTTTAAGCAAGCCT	1	2	6	AD1	2.0	.
chr11	73805800	73805819	chr11:73805800-73805819	3	AGGCATGTACTAGCATGCCC	4	2	0	CD	-	.
chr11	73810378	73810397	chr11:73810378-73810397	0	GGGCATGGTGGAGCATGCCT	4	2	0	CD	-	.
chr11	73812360	73812391	chr11:73812360-73812391	0	AGCCATTTTCGTATGTCTTTGTAAACTTGTTC	2	2	12	AD1	-	DNase-H3K4me3
chr11	73816654	73816682	chr11:73816654-73816682	0	GGGTTTCTCCATGTTGGCCAAGCTAGTCT	1	2	9	AA1	-	.
chr11	73823035	73823055	chr11:73823035-73823055	0	AAACAAGCTCAGGGCTTCCAC	1	2	1	AD4	-	.
chr11	73827906	73827928	chr11:73827906-73827928	0	AAACTTGTGTTCTAGGCTTGGTT	1	2	3	DD2	-	.
chr11	73828366	73828394	chr11:73828366-73828394	0	AGGCATGCACCACCACACCCAGCTAGTTT	1	2	9	CD	-	.
chr11	73828725	73828751	chr11:73828725-73828751	0	GAAGTTGTTTTATTTTGAGACATCCCC	1	2	7	AA2	1.0	.
chr11	73828950	73828979	chr11:73828950-73828979	0	AAATTAGTTTTGTTTGAGGGGGACTTTTTT	1	2	10	AA2	-	.
chr11	73831371	73831398	chr11:73831371-73831398	0	AGACATGTTTTCTCATACACCCATGCTC	1	2	8	DD1	-	.
chr11	73832445	73832465	chr11:73832445-73832465	0	TGGCTTCTTGAGAGCTTGTCT	1	3	1	ACC2	-	.
chr11	73832749	73832772	chr11:73832749-73832772	0	AGACATGTATTATAGGACTGGCTT	1	2	4	BD2	2.0	.
chr11	73833256	73833279	chr11:73833256-73833279	0	AGAAAAGCTCCCCAGGGCTTTTCT	1	2	4	AA2	-	.
chr11	73835032	73835051	chr11:73835032-73835051	0	CATGTTGCCCAGGCTTGTCT	2	3	0	ACD1	-	.
chr11	73837572	73837596	chr11:73837572-73837596	0	GAACATTTGTGTACAAAACTTGTTT	2	2	5	AD1	-	.
chr11	73838503	73838534	chr11:73838503-73838534	0	AGAAAAGCCTCCTACAGGCTTCAGAGAAGCTC	1	2	12	AA2	1.0	dELS,CTCF-bound
chr11	73841927	73841954	chr11:73841927-73841954	0	ATACTAGTTTTTGGGGGGGGGTTTGTTT	1	2	8	AD2	1.0	.
chr11	73845118	73845145	chr11:73845118-73845145	0	AGACTAGTTCTATTAACCTGAAAAGTTC	1	2	8	AC1	-	.
chr11	73845867	73845889	chr11:73845867-73845889	0	AGACTAGTTTGGCTAACATGGCA	1	3	3	CCD1	1.0	.
chr11	73852249	73852270	chr11:73852249-73852270	0	CAGCTTGTCTATGGACTACACT	1	3	2	ACD2	-	.
chr11	73854603	73854629	chr11:73854603-73854629	0	AGGGTAGTTGTGGTAAGAAGCTAGTTT	1	2	7	AC1	-	.
chr11	73857479	73857498	chr11:73857479-73857498	0	TAGGTTGCCCAGGCTAGTCT	3	2	0	AC3	1.0	.
chr11	73859220	73859242	chr11:73859220-73859242	0	AGGTTAGCCTCCAAAGCATACCT	1	2	3	AA2	-	.
chr11	73861234	73861262	chr11:73861234-73861262	0	TGACATGCCAGAAGCCCATAGAATAGTTT	1	3	9	ACC2	-	.
chr11	73863020	73863041	chr11:73863020-73863041	0	AGGCCAGCTCAGAAACCAGTTT	1	2	2	BB2	1.0	dELS,CTCF-bound
chr11	73867387	73867416	chr11:73867387-73867416	0	GAACATGTCCATCACCCCAAAAAGTTCCCT	2	2	10	AA1	1.0	.
chr11	73868166	73868190	chr11:73868166-73868190	0	AGACTTGTCTAAGGTCACCTAGTTA	1	3	5	CCD2	1.0	.
chr11	73868749	73868779	chr11:73868749-73868779	0	AGGTATGTTTTAGACACAGAGAAACAAATCT	1	2	11	AA2	-	dELS
chr11	73868849	73868871	chr11:73868849-73868871	0	AGGAAAGCTTTCTGAGCTTGTAC	1	2	3	AD3	1.0	dELS
chr11	73870145	73870173	chr11:73870145-73870173	0	TAACTTGTCCAAAGTCACAAAGCTAGTCA	1	2	9	CC	-	.
chr11	73870428	73870453	chr11:73870428-73870453	0	GAGCCAGTGTCCTTCAAAACATGCTT	2	2	6	BD1	-	.
chr11	73872426	73872450	chr11:73872426-73872450	0	GAGCAAGTTAAAGCCAGACTTGGTA	1	3	5	CCD1	-	.
chr11	73878917	73878938	chr11:73878917-73878938	0	ATAATAGTCTGCAAACATGCTT	1	2	2	AD4	1.0	.
chr11	73880012	73880032	chr11:73880012-73880032	0	AGGATTGCTTGAGACCAGCCT	1	2	1	AB2	-	.
chr11	73880130	73880154	chr11:73880130-73880154	0	AGGATTGCTCAAGCCCAGCAAGTCA	1	3	5	ACC1	-	.
chr11	73882660	73882687	chr11:73882660-73882687	0	TGGCATGTTCTCGGCTCACTGCAAGCTC	1	3	8	CCD2	-	.
chr11	73883717	73883739	chr11:73883717-73883739	0	CGACATGTTGGCCAGGCTGGTCT	1	3	3	BCC1	-	.
chr11	73887309	73887337	chr11:73887309-73887337	0	AAATTTTTCTTATTTTTTGAGACATGCTT	2	2	9	AA1	2.0	.
chr11	73890658	73890679	chr11:73890658-73890679	0	AAGTTTACTTTTAGACTTGTCT	1	2	2	AA1	-	.
chr11	73895312	73895332	chr11:73895312-73895332	0	AAGTTTTCTTTGGACATGTTC	2	2	1	AA1	-	.
chr11	73895946	73895976	chr11:73895946-73895976	0	AAAAAAGTTAAAAAATTAGCTGGACATGCCA	1	3	11	ACC1	2.0	.
chr11	73899147	73899166	chr11:73899147-73899166	0	TAACATGCCTGGACATTTCC	3	2	0	AC2	-	.
chr11	73902074	73902094	chr11:73902074-73902094	0	GGGCTGGTCTTAAACTGGCCT	1	2	1	BB2	1.0	.
chr11	73902410	73902438	chr11:73902410-73902438	0	AAAGTAGTCTAGAGGAACAGTGCAAGCTT	1	2	9	AD2	1.0	.
chr11	73902481	73902503	chr11:73902481-73902503	0	AAACATTTCAGTGGAACAAGTCA	1	3	3	ACC2	-	.
chr11	73903242	73903268	chr11:73903242-73903268	0	AAAGTAGCCCCAGGTTTGGGGTTGCCC	1	2	7	AA2	1.0	.
chr11	73909282	73909302	chr11:73909282-73909302	0	GTACCTGTTCAGAACATGTTT	2	2	1	BD4	-	.
chr11	73909863	73909895	chr11:73909863-73909895	0	TGGCTTCCCTGGGCCACATTGGAAGACTTGTCT	1	2	13	AC1	1.0	.
chr11	73910026	73910047	chr11:73910026-73910047	0	AAGCTTGCTTTAAAACATTTAG	1	3	2	ACD2	1.0	.
chr11	73910209	73910235	chr11:73910209-73910235	0	CACCATGCCTGGCAAATTAGCAAGTCC	1	3	7	CCD1	-	.
chr11	73912724	73912745	chr11:73912724-73912745	0	TAGCATGGTTTACAACAAGCTC	1	3	2	CCD2	1.0	.
chr11	73913394	73913413	chr11:73913394-73913413	0	AGACTAGCCTGGGCAATATA	2	3	0	ACD2	-	.
chr11	73914566	73914587	chr11:73914566-73914587	0	AAGCTATTTTGGAAACATTTCT	1	2	2	AA2	1.0	dELS,CTCF-bound
chr11	73914902	73914924	chr11:73914902-73914924	0	CACCATGTTGGCCAGACTAGTCT	1	3	3	CCD1	-	.
chr11	73915095	73915126	chr11:73915095-73915126	0	GGACAAGTTACTTAACCTCTCTGAGCCTGCTT	1	2	12	BC2	1.0	.
chr11	73917520	73917550	chr11:73917520-73917550	0	AAAATAGCTTCTGTGGGCATCAGGCTTGGTT	1	2	11	AD3	-	.
chr11	73917964	73917987	chr11:73917964-73917987	0	TCACTTGTCTGACAGGGCTAGCTA	1	3	4	CCD1	-	.
chr11	73921687	73921712	chr11:73921687-73921712	0	GAACTGTCTCTTCACAAAACAAGTCC	1	2	6	AB1	-	.
chr11	73923952	73923972	chr11:73923952-73923972	0	AGACATTTTTTAGACATTCCC	1	2	1	AA2	1.0	.
chr11	73924073	73924102	chr11:73924073-73924102	0	AGACATCTCTTTTTCCCACAGAACTTGCAC	1	2	10	AD2	-	.
chr11	73926806	73926834	chr11:73926806-73926834	0	AAAGTTGCCCTAGGTCATGCAGCTAGTTG	1	3	9	ACC1	-	.
chr11	73931312	73931344	chr11:73931312-73931344	0	AGACCAGCTCTCAGGTGCTCCATAGCCTTGTCC	1	2	13	BD2	4.0	.
chr11	73933657	73933676	chr11:73933657-73933676	0	CAACTAGTTTTAGCATTCTT	4	3	0	ACC1	-	.
chr11	73938636	73938664	chr11:73938636-73938664	0	TGGCATGCCCTCGTGGTCCCAGCTACTCT	1	3	9	ACC1	-	.
chr11	73939258	73939277	chr11:73939258-73939277	1	CAGCAAGTCTAGACACATTC	1	3	0	ABC2	1.0	.
chr11	73939481	73939512	chr11:73939481-73939512	0	AGTCTTGCCTCAGCCCTTCTACCAACATGTCT	1	2	12	CD	-	.
chr11	73940888	73940911	chr11:73940888-73940911	0	GAGCTTGTTTGGACAGAATTGCTG	1	2	4	AC1	-	.
chr11	73942089	73942118	chr11:73942089-73942118	0	GGACAACTTTCCAAAGGCAGGAACATGTGT	1	2	10	AD2	-	.
chr11	73944968	73944998	chr11:73944968-73944998	0	AAACTAGCCCTTCCAAGCAATAGACCAGCTG	1	2	11	BC1	-	.
chr11	73947223	73947242	chr11:73947223-73947242	0	CAGCAAGTCTGGACACATTC	1	3	0	ABC2	-	.
chr11	73947406	73947427	chr11:73947406-73947427	0	GGACATGTTCCAAGACTCTCTT	3	2	2	AB4	-	.
chr11	73951626	73951649	chr11:73951626-73951649	0	GTACATTTTTCTGAAAACATGTTT	2	2	4	AD1	-	.
chr11	73957990	73958012	chr11:73957990-73958012	0	AAGCTTGCCCGTTGGAGGAGTCC	1	2	3	AB1	1.0	.
chr11	73958954	73958976	chr11:73958954-73958976	0	GGGCTTTCCCTGGGGGATTGTCC	1	2	3	AA2	-	.
chr11	73964050	73964070	chr11:73964050-73964070	0	TAGTAAGCTCTCAGCAAGTTT	1	3	1	ACC1	-	.
chr11	73966519	73966539	chr11:73966519-73966539	0	GGACTTGCCCAGGGCAAGAAC	1	2	1	DD4	-	.
chr11	73968120	73968145	chr11:73968120-73968145	0	GGGCATGCTCAGTACAGAAGTAATTC	2	2	6	AA1	1.0	.
chr11	73968284	73968316	chr11:73968284-73968316	0	GAACTTGGCCAAGGTCACACGGCCAACTAGTCC	1	2	13	CD	-	pELS
chr11	73970992	73971014	chr11:73970992-73971014	0	AGACTAGCCTGGCCAACATGGTG	1	3	3	CCD1	2.0	.
chr11	73972456	73972478	chr11:73972456-73972478	0	TGCCCTGTTCTGAGGGCAAGCCC	1	3	3	BCD1	1.0	dELS
chr11	73972541	73972573	chr11:73972541-73972573	0	AGGAAAGCCTACTCCTTATCTTGAAGGAAGCCT	1	2	13	AA2	-	.
chr11	73972859	73972887	chr11:73972859-73972887	0	TGACTTGCTCATGCCCACCCAGCCTGTTT	1	3	9	BCC2	1.0	dELS,CTCF-bound
chr11	73973314	73973343	chr11:73973314-73973343	0	GGCCTAGCTCCACAGCTGCCAAACAGGCTT	1	2	10	BD3	-	dELS,CTCF-bound
chr11	73974679	73974704	chr11:73974679-73974704	0	GAGCTTGCTTTATGGATGACAAGTGG	1	3	6	CCD1	-	dELS,CTCF-bound
chr11	73978112	73978138	chr11:73978112-73978138	0	AGGGTAGCTACAGGGATAAGCATGTTG	1	3	7	ACC1	-	.
chr11	73979807	73979838	chr11:73979807-73979838	0	GACCTTGTCTCAAAAAAAAAAAAAACAAACCC	1	2	12	AD3	-	dELS
chr11	73980976	73980996	chr11:73980976-73980996	0	AATGTTGCCTTGGGCTTGCCA	1	3	1	ACD1	-	.
chr11	73983130	73983158	chr11:73983130-73983158	0	TGGCAAGACTGACCGCCAGAAACAAGTCT	1	2	9	CD	-	pELS,CTCF-bound
chr11	73984899	73984924	chr11:73984899-73984924	0	CAGCTTGCTCAAGTCATAAGATGTCC	1	3	6	ACC2	-	.
chr11	73985060	73985082	chr11:73985060-73985082	0	AGACTAGCCTGGCTAACATGGTG	1	3	3	CCD1	-	.
chr11	73988501	73988529	chr11:73988501-73988529	0	CAACTAGTTTTATAAAGAAGAAAAAGTCA	1	3	9	ACC2	-	.
chr11	73988753	73988774	chr11:73988753-73988774	0	AGACAACCTTTGAAACTTATTC	1	2	2	AA2	-	.
chr11	73991658	73991690	chr11:73991658-73991690	0	AGGCAACCCCTCCCCAGGGGGAAGAGCTACTTT	1	2	13	AA2	1.0	pELS
chr11	73993090	73993119	chr11:73993090-73993119	0	GGGCTTGTTTTTGAGGCAGTGAAAATGATC	2	2	10	AD1	1.0	.
chr11	73994348	73994368	chr11:73994348-73994368	0	AAACAAGCTTAAGGTATGCTG	1	2	1	AC1	-	pELS
chr11	73996269	73996296	chr11:73996269-73996296	0	AGACCAGCCTAGGCAACAAAGCGAGCCC	1	2	8	BB2	1.0	PLS
chr11	74001136	74001162	chr11:74001136-74001162	0	TCTCTTGCCTAAATATTAGGCATGCCT	1	3	7	CDD2	-	.
chr11	74002100	74002121	chr11:74002100-74002121	0	GGAGAAGCCCACGAGCTGGCCC	1	2	2	AB3	1.0	.
chr11	74003214	74003242	chr11:74003214-74003242	0	GAGCCACTTTTGCTGTCAGGAACTTGCTC	1	2	9	AB1	1.0	.
chr11	74005024	74005045	chr11:74005024-74005045	0	GGACAAGCTCTGAAGGGTGCCC	1	2	2	AB1	1.0	dELS,CTCF-bound
chr11	74014354	74014381	chr11:74014354-74014381	0	CAGCTTGCTCTTCCCTGTCATCAAGTCC	1	3	8	CCD2	-	dELS
chr11	74018362	74018381	chr11:74018362-74018381	0	GTGCTAGACCAGGCAAGTTC	2	2	0	DD1	-	.
chr11	74025055	74025086	chr11:74025055-74025086	0	AGACTTGCTCTTTAATTGAAGTAGAAATTCTT	2	2	12	AA1	-	.
chr11	74025642	74025663	chr11:74025642-74025663	0	AGAGAGGCCTGAAGGCTTGTCT	1	2	2	AB1	1.0	dELS
chr11	74028557	74028587	chr11:74028557-74028587	0	AGGCTTGCCCACTCCTAACACATATAAGTTT	1	2	11	AD1	1.0	.
chr11	74029028	74029056	chr11:74029028-74029056	0	GGACATGTCCTCATGTCAGGGACCAGTAC	2	2	9	BD1	-	.
chr11	74033276	74033306	chr11:74033276-74033306	0	CCACTTGCTCACACTCACACTAGGCTAGTCT	1	2	11	CD	-	.
chr11	74033891	74033912	chr11:74033891-74033912	0	ACACTAGACCAAGGGCTAGTTT	1	2	2	DD1	1.0	.
chr11	74035313	74035340	chr11:74035313-74035340	0	GAACATGCTTTCTGTCTCAGAGCAGTCT	2	2	8	AB1	2.0	dELS
chr11	74035354	74035382	chr11:74035354-74035382	0	AAACTTGCCCAGCCTTCAAGGCCATGTTC	1	1	9	D2	-	dELS
chr11	74036210	74036242	chr11:74036210-74036242	0	CTATTTGTTTCCACCTCTACTCCAAACAAGCCT	1	3	13	ACD1	2.0	.
chr11	74036662	74036684	chr11:74036662-74036684	0	AAGCTTGCTTGATAAAGATTTCT	2	2	3	AA1	-	dELS
chr11	74037390	74037413	chr11:74037390-74037413	0	GGGCTTGTCCGAAGGAACACATTC	1	2	4	AB4	-	dELS
chr11	74038486	74038507	chr11:74038486-74038507	0	AGAGAAGTTAAGTGACTTGTCC	1	3	2	ACC1	1.0	.
chr11	74039158	74039185	chr11:74039158-74039185	0	GGGGTAGCTTTGGGAAATAAGCAAATCT	1	2	8	AA2	2.0	.
chr11	74041314	74041340	chr11:74041314-74041340	0	TGGCATTTCCCCAAACTTGACTTGCCC	1	3	7	ACC2	1.0	.
chr11	74041553	74041584	chr11:74041553-74041584	0	GGTCAAGTCTATCTGACCCTGAAGCCATGTCC	1	2	12	DD2	1.0	.
chr11	74043101	74043130	chr11:74043101-74043130	0	GAACATTTTTACCACTCACAAAACAACCTC	1	2	10	AA2	1.0	.
chr11	74047285	74047315	chr11:74047285-74047315	0	GGACATCTTTATGTGGACAAAAGGCAAGCCA	1	2	11	AC2	2.0	.
chr11	74047765	74047796	chr11:74047765-74047796	0	GACCCTGTCCTTGTATAGGATGGAACATGCTC	2	2	12	BD4	1.0	.
chr11	74047813	74047833	chr11:74047813-74047833	0	ATGCATGTTCAAGGCTGGCTT	2	2	1	BD3	-	.
chr11	74054861	74054888	chr11:74054861-74054888	0	TAACTTGCCAAGACTTGAAAACAGGCTC	1	3	8	BCC1	-	.
chr11	74056934	74056953	chr11:74056934-74056953	0	TATATTGCCCAGGCAAGTCT	2	3	0	ACD1	-	.
chr11	74059133	74059156	chr11:74059133-74059156	0	CGACATGCTCCAGGGAACAGATTC	1	3	4	ABC2	1.0	.
chr11	74060818	74060846	chr11:74060818-74060846	0	AAACTTTTCCAAGCTAAAGGAGGATGTTC	1	2	9	AA2	1.0	.
chr11	74069147	74069177	chr11:74069147-74069177	0	AAACTATTTTGACTTTGGAAGAAGATAGTTC	1	2	11	AA2	-	dELS
chr11	74069300	74069332	chr11:74069300-74069332	0	GGGCCTGTTTACATTCTGAAAAAGGTCAAGTTC	1	2	13	BD2	1.0	dELS
chr11	74070844	74070865	chr11:74070844-74070865	0	TACCAAGCTTTTGAGCATGCTG	2	3	2	CCD1	-	dELS
chr11	74070906	74070936	chr11:74070906-74070936	0	AAACTTGCTCCTCCTCCTTCAAGAGTAGGCT	1	2	11	AD1	1.0	dELS
chr11	74071085	74071111	chr11:74071085-74071111	0	TAACATGTCTCTCCATTAGGCTGTTCC	1	3	7	ABC2	-	dELS
chr11	74074086	74074105	chr11:74074086-74074105	0	CAACAAGTTCAGAAAAGCTT	2	2	0	AC2	-	.
chr11	74074201	74074229	chr11:74074201-74074229	0	GAGCACACCCTGAAGAGTTAGACATGCTC	2	2	9	AB1	-	.
chr11	74074624	74074655	chr11:74074624-74074655	0	AGGCTAGTCAAGCAGGAACCAAGACCAAGCTT	1	2	12	CD	-	.
chr11	74076115	74076142	chr11:74076115-74076142	0	GAACTTGGTTCACTTCAAGGACATTTTC	1	2	8	AD2	-	.
chr11	74078947	74078974	chr11:74078947-74078974	0	GAACTAGTGGTTTATTATGAACAAGCCA	1	3	8	CCD2	-	.
chr11	74085021	74085051	chr11:74085021-74085051	0	GGGCTAGTTTACAGTATATCCACACAACCCT	1	2	11	AD1	1.0	dELS
chr11	74090786	74090814	chr11:74090786-74090814	0	AGAATTGCTTGTCTCAGGTGGACTTACTT	1	2	9	AA2	1.0	dELS,CTCF-bound
chr11	74092398	74092429	chr11:74092398-74092429	0	AAACTTGTTTTCAATTACCTGATGACTGGTTC	1	2	12	BC1	1.0	.
chr11	74094680	74094700	chr11:74094680-74094700	0	GGGGCAGCCCCAAGCAAGTCA	1	3	1	ABC1	-	dELS,CTCF-bound
chr11	74095336	74095358	chr11:74095336-74095358	0	GGGCTAGCCCTTTAACCATCTCT	2	2	3	AD1	-	.
chr11	74100550	74100581	chr11:74100550-74100581	0	GGGGAAGTTTCACCAGCCCGAGCAGCTTGTCC	1	2	12	AC2	-	.
chr11	74101029	74101051	chr11:74101029-74101051	0	AAAGATGTTTTTGAAACAAGTAT	1	2	3	AD3	-	dELS
chr11	74106601	74106629	chr11:74106601-74106629	0	AAAAAAGCTTAATTATCTAAGACAACTCT	1	2	9	AA2	-	.
chr11	74115666	74115694	chr11:74115666-74115694	0	AAGCAAGATTAAGCAAAAAGAACAAATCT	1	2	9	AD2	2.0	.
chr11	74116038	74116060	chr11:74116038-74116060	0	GAACAACCCTTCTAGACATGGTT	1	2	3	AD2	-	.
chr11	74118442	74118468	chr11:74118442-74118468	0	AAACATTTCTCTAAAGAAAGCAAGTTC	1	1	7	A2	-	.
chr11	74119096	74119128	chr11:74119096-74119128	0	GAGGAAGTTTGGCCATGTTGCTCAGGCAGGTCT	1	2	13	AB3	2.0	.
chr11	74123095	74123120	chr11:74123095-74123120	0	AGCCTAGCCCATCCCAGAAATTGCCT	1	2	6	AD2	3.0	dELS,CTCF-bound
chr11	74124415	74124438	chr11:74124415-74124438	0	TGACATGTTGGGTCAGACAATTCT	1	3	4	ACC1	-	dELS,CTCF-bound
chr11	74125879	74125907	chr11:74125879-74125907	0	AAACATCCCTACTGAAGTCAGGGATGCCC	1	2	9	AA2	-	.
chr11	74127303	74127326	chr11:74127303-74127326	0	TGGCTTCTTTCAATTAGCATGTTT	1	3	4	ACC2	-	.
chr11	74127685	74127706	chr11:74127685-74127706	0	AGACTATTTTCCAAAGTAGCTT	1	2	2	AA2	-	.
chr11	74132737	74132758	chr11:74132737-74132758	0	TGGTTAGTCTAAGGACATGTTA	2	3	2	ACC1	-	.
chr11	74133465	74133487	chr11:74133465-74133487	0	GAACTTGGTCCAACAACATGCTG	1	3	3	CCD2	-	dELS
chr11	74135266	74135296	chr11:74135266-74135296	9	AAACTTTTTTTTTTTTTTTTGAGACAAGGTC	1	2	11	AD2	-	dELS
chr11	74135419	74135438	chr11:74135419-74135438	13	CAGCTTGCCCGGACTTGCAG	3	3	0	CCD1	2.0	dELS
chr11	74137782	74137804	chr11:74137782-74137804	0	CACCATGTTGGCCAGGCTAGTTT	1	3	3	CCD1	-	.
chr11	74141206	74141229	chr11:74141206-74141229	0	GCACAAACTCAATAAAACATGCCT	2	2	4	AD1	-	.
chr11	74143577	74143604	chr11:74143577-74143604	0	GGTCTTGCTCTGTTTCCCAGGCTGGTCT	1	2	8	BD3	-	.
chr11	74144374	74144401	chr11:74144374-74144401	0	GAGCTTGCCAGCTCCCCAAAGCTTCTCT	1	2	8	AC2	-	.
chr11	74146582	74146612	chr11:74146582-74146612	0	GAAATGGTCTTTGTTGACAATAAACTTGTTT	1	2	11	AB1	-	.
chr11	74150886	74150911	chr11:74150886-74150911	0	AAACGAGTTCCACAGGAGACTTTTTC	1	2	6	AB3	1.0	.
chr11	74151720	74151749	chr11:74151720-74151749	0	AAACATGCCCTATAACCACAGAGCAATTAA	1	3	10	ACD2	1.0	.
chr11	74158570	74158598	chr11:74158570-74158598	0	AAACTAGCCAGGCGTGTTGGTGCATGCCT	1	2	9	CD	-	.
chr11	74162107	74162133	chr11:74162107-74162133	0	AGGCTAGCCTACTCCTTAAACTTTATT	1	2	7	AD4	-	.
chr11	74169703	74169732	chr11:74169703-74169732	0	TGACTTTCCGATTATCAACCAAACATGCTT	1	3	10	ACC2	-	.
chr11	74173402	74173429	chr11:74173402-74173429	0	CAGCTTCTCATCTTGGAGAAACAAGTTC	1	3	8	ACC2	1.0	.
chr11	74174588	74174608	chr11:74174588-74174608	0	AAACATTATTTAGGCATGTTT	2	2	1	AD1	-	.
chr11	74175017	74175049	chr11:74175017-74175049	0	GAACTTCTTTATTAAAGCTTTTAGAGCTACTCT	1	2	13	AA2	-	.
chr11	74175823	74175844	chr11:74175823-74175844	0	TGAAATGTTCATTGACTTGCCT	2	3	2	ACC1	-	.
chr11	74179174	74179203	chr11:74179174-74179203	0	AGACATCCTCTCTCTGCCACTAACAAGTTG	1	3	10	ACC2	-	.
chr11	74179317	74179342	chr11:74179317-74179342	0	AAACTTGTCTGTACTAAAACAAAACA	1	3	6	ACD2	-	.
chr11	74183145	74183171	chr11:74183145-74183171	0	AAATTAGCCAGGCATGGTAGCATGTCC	1	3	7	ACC1	1.0	.
chr11	74186476	74186505	chr11:74186476-74186505	0	CAGCTACTTCCCATGGTCTTAGACAAGTTA	1	3	10	ACC2	-	.
chr11	74189584	74189604	chr11:74189584-74189604	0	TAGCTTGCACCTGGCTTGCCT	1	3	1	CCD2	-	.
chr11	74190740	74190771	chr11:74190740-74190771	0	GGAAAAGTTTGGAACTTCTTAAAGACTTGGTT	1	2	12	AD3	-	.
chr11	74191514	74191535	chr11:74191514-74191535	0	GGGCAAGGTTTCAAAGTTGTTT	1	2	2	AD2	-	.
chr11	74192439	74192461	chr11:74192439-74192461	0	GGACTTGATGCTGAAACAAGTTA	1	3	3	CCD2	1.0	.
chr11	74195213	74195244	chr11:74195213-74195244	0	AAACCTGTTTGTCTCTCCTCGAGAGCATCTCT	2	2	12	AB3	2.0	.
chr11	74195550	74195573	chr11:74195550-74195573	0	AGACATGTGTCTACAAACATTCTT	1	2	4	AD2	1.0	.
chr11	74198207	74198227	chr11:74198207-74198227	0	GAACATTCCCAAGATTTGTTC	1	2	1	AA2	-	.
chr11	74199795	74199825	chr11:74199795-74199825	0	AGGCATGTCTTACATGGTGGCAGACAAGAGA	1	3	11	CDD3	-	.
chr11	74204809	74204839	chr11:74204809-74204839	0	AAACTAGTCTTAGAGTCACAGCAGCTTGTTT	1	1	11	C2	-	.
chr11	74206423	74206442	chr11:74206423-74206442	0	TGGCAAACTGAAACTTGTCT	2	3	0	ACC2	-	.
chr11	74209451	74209471	chr11:74209451-74209471	0	AAGCATATTTTAGGCATGTCA	1	2	1	AC2	1.0	.
chr11	74209676	74209697	chr11:74209676-74209697	0	AGACTAGTTAGAAGGCTATTCT	1	2	2	AC2	-	.
chr11	74210908	74210940	chr11:74210908-74210940	0	AAACAAGTTTTAAATATTTGAAAAAAGTAGCTA	1	2	13	AC1	-	.
chr11	74214332	74214356	chr11:74214332-74214356	0	AAAATAGCCTCAAAAGGGCAAATTT	1	2	5	AA2	-	.
chr11	74216230	74216256	chr11:74216230-74216256	0	GACCATGTTAGGTCACAAAACAAGTCT	1	2	7	CD	-	.
chr11	74220559	74220591	chr11:74220559-74220591	0	GGGCAAGTTACTTAATCTCTCTGTAAAATGCCC	1	3	13	ACC2	-	dELS
chr11	74223784	74223816	chr11:74223784-74223816	0	GGGGTTGTTTGTTTTTTTCTTGTAAATTTGTTT	1	2	13	AA2	-	.
chr11	74228116	74228143	chr11:74228116-74228143	0	AAACATGTTTTAAACTTTAGTCTTTTCT	2	2	8	AD1	-	.
chr11	74230083	74230114	chr11:74230083-74230114	0	GGACATGTTAGAAGGTTTACATAGGTATGTTT	1	2	12	AC2	-	.
chr11	74238494	74238525	chr11:74238494-74238525	0	GAGCTTGTCAATGTGTTTTTTCCATCAAGTTC	1	3	12	CCD2	-	.
chr11	74238802	74238833	chr11:74238802-74238833	0	GGACAATTTTCTTAACTCTTCAGGGCTACTTC	1	2	12	AA2	1.0	.
chr11	74245143	74245162	chr11:74245143-74245162	0	AAAATTGTTTTGGCTAGTCA	3	3	0	ACC1	-	.
chr11	74246033	74246063	chr11:74246033-74246063	0	GGGGTTGCCCTCGGAGACTCAGAACTTGCTC	1	1	11	A1	-	.
chr11	74246872	74246894	chr11:74246872-74246894	0	AACCTTGTTTTCAGAACCAGTTT	1	2	3	BD2	-	.
chr11	74247961	74247982	chr11:74247961-74247982	0	GGGCAAGTTATCTGACTTGCCT	2	2	2	CC	-	.
chr11	74251059	74251090	chr11:74251059-74251090	0	GAATAACCCTGGATGTCACAGAAGACAAGTCT	1	2	12	AA1	1.0	.
chr11	74253019	74253046	chr11:74253019-74253046	0	AAACTTGTTCCCCACTCTCAGAAAGTTT	1	2	8	AC1	1.0	.
chr11	74255142	74255167	chr11:74255142-74255167	0	AAACTTGCTCCCCATGAAACTTGCTC	2	0	6	0	-	.
chr11	74256704	74256724	chr11:74256704-74256724	0	GAGCATGTTTGGGACAAACCA	1	2	1	AC3	-	.
chr11	74257321	74257343	chr11:74257321-74257343	0	TGCCATGTTGGCCAGGCTAGTCT	1	3	3	CCD1	1.0	.
chr11	74257661	74257690	chr11:74257661-74257690	0	AGGCATGACCCCATATAAAAAGACAAGGTC	1	2	10	DD2	-	.
chr11	74258410	74258437	chr11:74258410-74258437	0	AAACAAGCTTAGAATAACTGACATGATA	1	3	8	CCD1	-	.
chr11	74260191	74260219	chr11:74260191-74260219	0	TGGCTGGCCCAGGGACTTGGGGCTTGCCC	1	2	9	BC1	1.0	dELS
chr11	74262270	74262300	chr11:74262270-74262300	0	AAACATGCCCCTGTCAAGGACAGGGAAACTC	2	2	11	AA1	1.0	.
chr11	74264020	74264047	chr11:74264020-74264047	0	GGCCATGCCACTTTATCAGGACTAGTCA	1	3	8	CCD1	-	.
chr11	74268321	74268342	chr11:74268321-74268342	0	AGGCATGTCATTGAAGAAGCCT	1	2	2	AC2	2.0	.
chr11	74268639	74268667	chr11:74268639-74268667	0	AAGCATGTCATTAACTCAGAAGCTTTTCC	1	2	9	AC2	1.0	dELS,CTCF-bound
chr11	74270117	74270143	chr11:74270117-74270143	0	AAACATTCTTAATATCTGAGATAGCTT	1	2	7	AA2	-	.
chr11	74270399	74270428	chr11:74270399-74270428	0	GGATATGTTTTCTTAATGTGAAGCTTTTTT	1	2	10	AA2	1.0	.
chr11	74271797	74271821	chr11:74271797-74271821	0	AGAAATGTTTGTCTTGAAATTGTCT	1	2	5	AA2	1.0	.
chr11	74272859	74272888	chr11:74272859-74272888	0	AAGCTTGTCCATAGAGACGAAAGTAAACCC	1	2	10	AA1	1.0	.
chr11	74276362	74276381	chr11:74276362-74276381	0	AGACAAGCCTGGGCAACATA	2	3	0	ACD2	-	.
chr11	74279499	74279530	chr11:74279499-74279530	0	AGGAAAGTTTTGTCACTTCCACAGACATATTT	1	2	12	AA2	-	.
chr11	74280351	74280378	chr11:74280351-74280378	0	GGTCTTGTTTTGTTGCCCAGGCTGGTCT	1	2	8	BD3	1.0	.
chr11	74280857	74280888	chr11:74280857-74280888	0	GGAAAAGCCTCTTCCTTTCCTTGGGCCTGTTT	1	2	12	AB2	-	.
chr11	74281017	74281045	chr11:74281017-74281045	0	AAACAAATTTACAAGAAAAAAACAACCCC	1	2	9	AA2	-	.
chr11	74285664	74285694	chr11:74285664-74285694	0	GGACTAGTTTTATGGAATGGTTGGCATTCTG	1	3	11	ACC1	-	dELS
chr11	74288461	74288488	chr11:74288461-74288488	0	AAACTGGCTCCCACTCCTGGACTTTTTC	1	2	8	AB2	2.0	dELS,CTCF-bound
chr11	74290285	74290317	chr11:74290285-74290317	0	GGGGTTGTTTGTCTTTTCCTTGTAAATTTGTTT	1	2	13	AA2	1.0	.
chr11	74297760	74297785	chr11:74297760-74297785	0	GGAAAAGCTCATAATCAAACTTCTTT	1	2	6	AA2	1.0	.
chr11	74298241	74298261	chr11:74298241-74298261	0	AGGCATCTTCTAGACTTGCCT	1	1	1	A2	-	.
chr11	74300221	74300246	chr11:74300221-74300246	0	GAAAATGTCCTGCTGAAAATAAGCTC	1	2	6	AA2	-	.
chr11	74301623	74301653	chr11:74301623-74301653	0	AAACATCTTCAAAGTTAAAATGGATTTGCTC	1	2	11	AA2	1.0	.
chr11	74302196	74302228	chr11:74302196-74302228	0	GGGCAAGTTATTTACCCTCTCTGAATCTTGTTT	1	2	13	CD	-	.
chr11	74302699	74302730	chr11:74302699-74302730	0	GGATTTGTCTTTGTGTTCCCAGAGGCAAGCAC	1	2	12	AD3	1.0	.
chr11	74303480	74303499	chr11:74303480-74303499	0	TATATTGCCCAGGCTAGTCT	2	3	0	ACD1	-	.
chr11	74304845	74304870	chr11:74304845-74304870	0	GGACTAGTTTCATGGAAAACAATTTT	1	1	6	A1	-	.
chr11	74308312	74308339	chr11:74308312-74308339	0	AGACCAGTCTGGGCAAGAGAGCAAGACC	1	2	8	BD3	-	.
chr11	74313554	74313581	chr11:74313554-74313581	0	AGACAATTCTTACAGGAAATACTAGCTC	1	2	8	AD2	-	.
chr11	74313965	74313997	chr11:74313965-74313997	0	AATCATGCCCTCCCTCCAAAGATGTGCATGTCT	1	2	13	DD2	1.0	.
chr11	74317285	74317314	chr11:74317285-74317314	0	GGGCTTTTTTTTCTCCTGTGGGAAATGTTT	1	2	10	AA2	-	dELS
chr11	74317337	74317359	chr11:74317337-74317359	0	AGAAATTCTTTTAGAGCAAGTCT	2	2	3	AA1	-	dELS
chr11	74318244	74318264	chr11:74318244-74318264	0	ATACATGTCTAGATCTTGTTT	2	2	1	DD2	-	.
chr11	74318552	74318575	chr11:74318552-74318575	0	GGCATTGCTCTCCTGAGCTTGTCT	1	2	4	AD4	1.0	dELS,CTCF-bound
chr11	74319018	74319039	chr11:74319018-74319039	0	CAACTTGCTAAATAGCAAGTTT	1	3	2	CCC	-	.
chr11	74321163	74321185	chr11:74321163-74321185	0	CATTAAGTTTGGGGGGCATGTCT	1	3	3	ACD1	1.0	.
chr11	74324529	74324554	chr11:74324529-74324554	0	GAGCTAGCCTGCTGGAGGACAAGAGA	1	3	6	CDD3	-	.
chr11	74331230	74331249	chr11:74331230-74331249	0	GAAATAGTCTGGATATGTTC	1	2	0	AA2	1.0	.
chr11	74331452	74331480	chr11:74331452-74331480	0	GGGTTTCTCCATGTCGGTCAGGCTAGTCT	1	2	9	AA1	1.0	.
chr11	74331593	74331614	chr11:74331593-74331614	0	TGTGTAGCTCAAGGACTTGCCT	1	3	2	ACD1	-	.
chr11	74333432	74333459	chr11:74333432-74333459	0	AAACAATCTTTATTCCTTGAACTTTTTC	1	2	8	AA2	-	.
chr11	74335745	74335773	chr11:74335745-74335773	0	GAAGATCCTTAACTACATTAAGCTTGCTT	2	2	9	AA1	-	.
chr11	74337252	74337271	chr11:74337252-74337271	0	GAACATTTCGAGGCAAGCCT	3	2	0	AC1	1.0	.
chr11	74341540	74341566	chr11:74341540-74341566	0	AAATTAGTCAGGCGTGGTGACATGCTT	1	3	7	ACC1	-	.
chr11	74342121	74342150	chr11:74342121-74342150	0	GGTCATGACCAGTGCTTGGAAAACAAGTCC	1	2	10	DD1	-	dELS
chr11	74344885	74344906	chr11:74344885-74344906	0	AAAAATGTCCAGGGACATTTTC	1	2	2	AA2	-	.
chr11	74350437	74350458	chr11:74350437-74350458	0	TAACTTGTTTAACAGCTTTTTT	1	3	2	ACC1	1.0	.
chr11	74361590	74361618	chr11:74361590-74361618	0	AAACTTCTCCAAGCTAAAGGAGGAAGTCC	1	2	9	AA2	-	.
chr11	74365505	74365533	chr11:74365505-74365533	0	AAACAAATTTACAGGAAAAAAACAACCCC	1	2	9	AA2	-	.
chr11	74369714	74369744	chr11:74369714-74369744	0	AAGCAAGCTCTGTTTATCTCCTGATAAGTTT	1	2	11	AC1	-	.
chr11	74370688	74370716	chr11:74370688-74370716	0	AGACTTGTCAACTTTTATAGATCAAGTTC	1	2	9	CD	-	.
chr11	74370849	74370875	chr11:74370849-74370875	0	AGAAATGTTTTCAAGAGCAGCAAGCTA	1	3	7	ACC1	-	.
chr11	74370956	74370988	chr11:74370956-74370988	0	CAGCAAGACTGCAGCAGTGAGTTTAGCAAGCCT	1	3	13	CCD2	-	.
chr11	74371648	74371668	chr11:74371648-74371668	0	AAAAATGTTTTAAATATGTTT	1	2	1	AA2	2.0	.
chr11	74371998	74372026	chr11:74371998-74372026	0	AAACATGTCCTGGAGTTTCAGACACATTT	1	2	9	AB4	-	.
chr11	74373462	74373489	chr11:74373462-74373489	0	GAACAATTCTCTAGCCCAGAACTATTTT	1	2	8	AA2	-	.
chr11	74378909	74378937	chr11:74378909-74378937	0	GAACTTGCCCAAGTTTTCTGAACCTATTC	1	2	9	AB1	-	.
chr11	74380976	74381000	chr11:74380976-74381000	0	TAGCTAGATCATCCTGAACAAGTCA	1	3	5	CCD2	1.0	.
chr11	74382249	74382280	chr11:74382249-74382280	0	TGGCTTGTCTGTGTCCTGCTGTAGGCTTGTCT	1	1	12	C1	-	.
chr11	74382391	74382419	chr11:74382391-74382419	0	AGGCAAGTGTCCCATGAGCAAGCAAGCCA	1	2	9	CD	-	.
chr11	74382444	74382471	chr11:74382444-74382471	0	GGCCTAGCCCTGAAAGGCAGGTTAGCTT	1	2	8	AD2	1.0	.
chr11	74383148	74383179	chr11:74383148-74383179	0	AAGCAAGCCACATGTTAATAGAAAACTGGTTA	1	3	12	BCC1	-	.
chr11	74384635	74384662	chr11:74384635-74384662	0	AAGCTACCTCCCTCCAGGAAACTTGTTG	1	2	8	AC2	1.0	.
chr11	74385528	74385554	chr11:74385528-74385554	0	AGAAATGTTCTCATACGGAAGTTGCCT	1	2	7	AA2	1.0	.
chr11	74388009	74388033	chr11:74388009-74388033	0	GTACATGTTGTTCTATAACTTGCTT	1	3	5	CCD1	-	.
chr11	74389008	74389034	chr11:74389008-74389034	0	AAACAGGTTTCTCCATGAGACAAGCCA	1	2	7	BC2	-	.
chr11	74393918	74393948	chr11:74393918-74393948	0	GAACCTGCTTCTGGGCCAGCAAAACTGGTCT	1	2	11	BB2	-	.
chr11	74394073	74394099	chr11:74394073-74394099	0	AGAAATGCCTTGATCTAGGACTTGTTG	1	2	7	AC2	-	.
chr11	74394254	74394280	chr11:74394254-74394280	0	GAAAATGCCCTGAATAGAAACAAATCT	1	2	7	AA2	-	.
chr11	74394709	74394733	chr11:74394709-74394733	0	TAGCAAGTCTAATTTTAACTAATTC	1	3	5	ACC1	-	.
chr11	74396051	74396070	chr11:74396051-74396070	0	AGACAAGCCTGGGCAACATA	2	3	0	ACD2	-	.
chr11	74398694	74398718	chr11:74398694-74398718	1	TAGCAAGCTGCCTTTGCGCTTGCCC	1	3	5	CCD2	1.0	PLS,CTCF-bound
chr11	74398927	74398951	chr11:74398927-74398951	0	GAGGTAGTTCCCTACAGACACGCCC	1	2	5	AB3	1.0	.
chr11	74404778	74404800	chr11:74404778-74404800	0	TAACATGTTTTCAGGGCTCATCT	1	3	3	ABC2	1.0	.
chr11	74405224	74405253	chr11:74405224-74405253	0	AAACTTACCTGGGTGTGGTGGAGCATACCT	1	2	10	AA2	-	.
chr11	74405832	74405861	chr11:74405832-74405861	0	ATACTTGTCCTCTGTGAATAGAGATTGTTT	1	2	10	AD2	-	.
chr11	74407014	74407042	chr11:74407014-74407042	0	AGATTTGTCCCATGGGCCACAGCTTGCCC	1	2	9	AC2	1.0	.
chr11	74407724	74407743	chr11:74407724-74407743	0	AGAGATCTTCAAACTTGTCT	2	2	0	AA1	1.0	.
chr11	74408822	74408844	chr11:74408822-74408844	0	GACCAAGTCCAATAAACCAGTCT	1	2	3	BD2	1.0	.
chr11	74409014	74409045	chr11:74409014-74409045	0	AGACAAGCCTTGTTCCTGCCCTTAAGAAGCCC	1	2	12	AC1	-	.
chr11	74409300	74409330	chr11:74409300-74409330	0	AAACTTGTTAATTTCTACCAAAAAAAAGCCT	1	2	11	AC2	-	.
chr11	74414930	74414960	chr11:74414930-74414960	0	GATCTTGTCTGATCTTGATTTGAACAAATCT	1	2	11	AD3	-	.
chr11	74415268	74415295	chr11:74415268-74415295	0	AAATAAGTCCTGTGAAGCAGATTTGTTT	1	2	8	AA2	-	.
chr11	74416626	74416648	chr11:74416626-74416648	0	CACCATGTTGGCCAGACTAGTCT	1	3	3	CCD1	-	.
chr11	74417470	74417497	chr11:74417470-74417497	0	AAGCATGTTAAACCGTTAAAGCTAACCA	1	3	8	ACC1	1.0	dELS
chr11	74418097	74418125	chr11:74418097-74418125	0	GGTCCTGTCTGAAGGGCAGAAGCTAGCCG	1	3	9	BCD1	1.0	.
chr11	74418206	74418225	chr11:74418206-74418225	0	TGGCAAGCCAAAACTAACTT	3	3	0	ACC1	1.0	.
chr11	74418253	74418278	chr11:74418253-74418278	0	GAACTGGCCAAATTTGAAACATGCTA	1	3	6	BCC2	-	dELS,CTCF-bound
chr11	74418911	74418933	chr11:74418911-74418933	0	AAGCTGGCTTTTATGACTTGCTA	1	3	3	BCC2	-	.
chr11	74419534	74419562	chr11:74419534-74419562	0	AAAAATGTTTAATAGATAGGGTCTTGCTC	1	2	9	AD2	-	.
chr11	74421021	74421049	chr11:74421021-74421049	0	CAACATGCTTAGAATACTGTAGCTTTCTT	1	3	9	ACC1	-	.
chr11	74431040	74431064	chr11:74431040-74431064	0	TAACATGTTAGAATTTAACATGTTA	1	4	5	CCCC	1.0	.
chr11	74433452	74433484	chr11:74433452-74433484	0	GAACTTGTTCAAATTAATTAGAAAAAAATTTTC	2	2	13	AA1	1.0	.
chr11	74436513	74436544	chr11:74436513-74436544	0	AAACTTCTCTCTGAGCTACTAAGAACTAGATT	1	2	12	AD2	1.0	.
chr11	74438910	74438942	chr11:74438910-74438942	0	GAGCAAGCTCAGGTGATACCAACAGAGAAGCTG	1	2	13	AC1	-	.
chr11	74441021	74441040	chr11:74441021-74441040	0	CTACAAGTTAAGACTAGCTT	3	3	0	CCD1	-	.
chr11	74442652	74442678	chr11:74442652-74442678	0	TGACTAGTACTCTATTATGACAAGCTC	1	3	7	CCD2	-	dELS
chr11	74443400	74443428	chr11:74443400-74443428	0	AGACCTGTTTGTCTACCAGGGACTAGATT	1	2	9	BD3	-	dELS,CTCF-bound
chr11	74444913	74444932	chr11:74444913-74444932	0	AAACCTTCCCAGACTAGTCC	3	2	0	AB1	1.0	.
chr11	74446978	74447005	chr11:74446978-74447005	0	AAACTTGCTTGTTGATGGAAACTTTTAT	1	2	8	AD4	-	.
chr11	74447666	74447689	chr11:74447666-74447689	0	GGACTTGCATTTTTGCACTTGTTC	1	2	4	DD2	-	.
chr11	74447830	74447860	chr11:74447830-74447860	0	AAGCTAGTCCACCTGGTTCTAAAGCTTTGCT	1	2	11	AD4	1.0	.
chr11	74450211	74450237	chr11:74450211-74450237	0	ATACAAGTTTGGCTGAAAGCCTTGCTT	1	2	7	DD2	1.0	.
chr11	74454449	74454472	chr11:74454449-74454472	0	GGAGTAGCCCCAGGAGGCCTGCTT	1	2	4	AB2	1.0	.
chr11	74458433	74458453	chr11:74458433-74458453	0	TGGCTAGCTTAGAGCTGCTTC	1	3	1	ABC2	-	.
chr11	74463740	74463763	chr11:74463740-74463763	0	TGACTAGTCCAAAATGACATGGCC	1	3	4	CCD1	-	.
chr11	74464135	74464155	chr11:74464135-74464155	0	GCACTTGCCTTACACTTGTCC	1	2	1	DD2	1.0	.
chr11	74469027	74469050	chr11:74469027-74469050	0	AAGAATCCCCTGGGGAGCTTGTTT	2	2	4	AA1	3.0	pELS
chr11	74470982	74471002	chr11:74470982-74471002	0	AGACATGCCACAAACAAGTCT	3	1	1	C2	-	.
chr11	74474803	74474834	chr11:74474803-74474834	0	GGGCTATCTTGGATTCTCCCAGAAGCAGGCCC	1	2	12	AB2	-	.
chr11	74476171	74476190	chr11:74476171-74476190	0	GAGCTAGTTTGAGCTGGGTT	3	2	0	BD4	-	.
chr11	74476796	74476815	chr11:74476796-74476815	0	GGGCATGGCCAGGGAAGTCC	3	2	0	AD2	-	.
chr11	74478945	74478975	chr11:74478945-74478975	0	AAACAATCTCTGGCTCACAGTAGAAAAGCTC	1	2	11	AA2	-	.
chr11	74479155	74479181	chr11:74479155-74479181	0	AAGCAAATCTTTTATATAAACAATTTT	1	2	7	AA2	-	.
chr11	74479794	74479816	chr11:74479794-74479816	0	GACCAAGCCTCAGGAGCTACCTT	1	2	3	AD3	-	.
chr11	74481111	74481142	chr11:74481111-74481142	0	AAACTTGCCTTGAAAAAAAAATGAAAAAGCTT	1	1	12	A2	1.0	.
chr11	74481484	74481508	chr11:74481484-74481508	0	GAGGATGCCCTTTATAAACTGGTCT	2	2	5	AB3	-	.
chr11	74484043	74484072	chr11:74484043-74484072	0	AGACAATTTTAATAACCCATAAGCATGTTG	1	2	10	AC2	-	.
chr11	74484517	74484544	chr11:74484517-74484544	0	AGACATACTTTTTACATTAGAAATGTTT	1	2	8	AA2	1.0	.
chr11	74484630	74484657	chr11:74484630-74484657	0	TAGCATGCCCATCAACTCAAACATTTAT	1	3	8	ACD2	-	.
chr11	74484914	74484942	chr11:74484914-74484942	0	AAGCTTGTTCTACCAGGAATCACAAGTTA	1	3	9	CCD2	-	.
chr11	74486264	74486284	chr11:74486264-74486284	0	AAACTAGCCTTAAGCAAAATT	1	2	1	AD4	1.0	.
chr11	74491104	74491125	chr11:74491104-74491125	0	TGACTTGCTCTAGGGGAAGCCA	1	3	2	ACC2	-	.
chr11	74494261	74494281	chr11:74494261-74494281	0	GACCAATCCCAAGGCATGCTT	2	2	1	AD1	-	pELS,CTCF-bound
chr11	74497529	74497550	chr11:74497529-74497550	0	AGAGAAGTTTACTGGCAAGTTC	1	2	2	AC2	2.0	.
chr11	74504745	74504766	chr11:74504745-74504766	0	AGGGTTGTTCTTAAACATTTTT	1	2	2	AA2	-	.
chr11	74506458	74506479	chr11:74506458-74506479	0	TAACTAGTTCCCTGTCTTGTTC	1	3	2	CCD2	-	.
chr11	74511812	74511838	chr11:74511812-74511838	0	GGGCAAGACTCAGTGCTGTGCTAGCTT	1	2	7	DD2	-	.
chr11	74512629	74512653	chr11:74512629-74512653	0	AAAATAGCTTCAAAAAGGCAAATCT	1	2	5	AA2	-	.
chr11	74514830	74514851	chr11:74514830-74514851	0	AAACAAGTCTTAAAACATTTAA	1	3	2	ACD2	-	.
chr11	74522614	74522633	chr11:74522614-74522633	0	CAGCATGTTCTGAATTGTCT	3	3	0	ACC2	-	.
chr11	74523212	74523240	chr11:74523212-74523240	0	AGACTAGCCTGACCAACATGGAGAAACCC	1	2	9	AA1	-	.
chr11	74523499	74523531	chr11:74523499-74523531	0	AAACATGCTGTTAGTTGCTTGGTTAGCAATCCT	1	3	13	ACC1	1.0	.
chr11	74524013	74524032	chr11:74524013-74524032	0	AGACAAGCCTGGGCAACATA	2	3	0	ACD2	-	.
chr11	74524342	74524370	chr11:74524342-74524370	0	AAACAAGTTTAGAGAGGTGAAGGGAGTTT	1	2	9	AB1	-	.
chr11	74527095	74527127	chr11:74527095-74527127	0	GGGGTTGTTTGTTTTTTTCTTGTAAATTTGTTT	1	2	13	AA2	1.0	.
chr11	74529881	74529900	chr11:74529881-74529900	0	TATGTTGCTCAGGCTTGTTT	2	3	0	ACD1	-	.
chr11	74532002	74532024	chr11:74532002-74532024	0	TGACATGTTGGCCAGGCTGGTCT	1	3	3	BCC1	-	.
chr11	74532672	74532695	chr11:74532672-74532695	0	AATCATGCCCTGTGAAACATGTTT	2	1	4	D1	-	dELS,CTCF-bound
chr11	74536586	74536605	chr11:74536586-74536605	0	GAACTTTCTTTAGCATGTCT	3	2	0	AC2	-	.
chr11	74538972	74538994	chr11:74538972-74538994	0	AAGCTAGTCTTTGAGGTTTGTTC	1	1	3	A2	1.0	dELS,CTCF-bound
chr11	74539274	74539303	chr11:74539274-74539303	0	GTGATAGCCTCTCATCTTCTAGGCTTGCTG	1	3	10	ACD1	1.0	.
chr11	74540661	74540685	chr11:74540661-74540685	0	GAAAATGCTATGTGAAAACTTGCTA	1	3	5	ACC1	-	.
chr11	74543228	74543255	chr11:74543228-74543255	0	AGGCTTGTCAGAAATGCCCAGCATGTGC	1	3	8	CCD1	-	.
chr11	74546630	74546658	chr11:74546630-74546658	0	GAACAGGTCCAGTGGTGGTGAACAGGTCC	1	2	9	BB2	1.0	.
chr11	74550410	74550438	chr11:74550410-74550438	0	AAACTTGCTTTTACTTTATAAACTCACCC	1	2	9	AB4	-	.
chr11	74550686	74550713	chr11:74550686-74550713	0	AGACCAGCCTAGGCAAGAGAACCTGTCT	1	2	8	BB2	-	.
chr11	74551623	74551647	chr11:74551623-74551647	0	AGGAAGGCTCTCTGAGAACATGCCC	2	2	5	AB1	1.0	.
chr11	74554577	74554608	chr11:74554577-74554608	0	AAGCAAGTCCTGAAACCTCGGAGGGCTATTCT	1	1	12	A1	1.0	.
chr11	74555410	74555432	chr11:74555410-74555432	0	TAACTAGTTTGTTGAACAAGCTA	1	2	3	CC	-	.
chr11	74559139	74559170	chr11:74559139-74559170	0	GGAAATGTCCTTTTCCATTTCGGGCCTTGCTT	1	2	12	AD2	-	.
chr11	74561506	74561525	chr11:74561506-74561525	0	AAACATTTTTATACATGCTT	3	2	0	AD2	-	.
chr11	74562839	74562865	chr11:74562839-74562865	0	AGACATTATTTGTTTCCAGACAAGTCT	2	2	7	AD1	-	.
chr11	74563695	74563715	chr11:74563695-74563715	0	AAGCAAGCCTTGGGAATATCT	2	2	1	AA1	-	.
chr11	74564534	74564564	chr11:74564534-74564564	0	AAACTTACCCATCAGTCTCTGAGAAATGCTT	1	2	11	AA2	-	.
chr11	74566798	74566823	chr11:74566798-74566823	0	TGGCTTGGTTTTTAATCAACTAGCTT	1	3	6	CCD2	-	dELS
chr11	74566841	74566870	chr11:74566841-74566870	0	GTGCTAGTTGATTAATAACCAAGCTAGTTG	1	3	10	CCD1	-	dELS
chr11	74566889	74566918	chr11:74566889-74566918	0	GTGCTAGTTGATTAATAACCAAGCTAGTTG	1	3	10	CCD1	1.0	dELS
chr11	74566985	74567017	chr11:74566985-74567017	0	AAGTATGTCTGAGAAGAATTCAGGGAGTAGTTT	1	2	13	AA2	1.0	dELS
chr11	74567729	74567748	chr11:74567729-74567748	0	CATGTTGCCCAGGCTAGTCT	2	3	0	ACD1	-	.
chr11	74572008	74572027	chr11:74572008-74572027	0	AGGCTAGCTTAGGCTCATTG	1	3	0	ABC2	-	.
chr11	74572369	74572396	chr11:74572369-74572396	0	AGACAAGCCTCCGTGCTCAAGCATGTTT	2	0	8	0	-	dELS
chr11	74573487	74573512	chr11:74573487-74573512	0	AAACTAGCCTGGCAGAGAAGATACCT	2	2	6	AA1	-	.
chr11	74575960	74575989	chr11:74575960-74575989	0	AAGCTGGTCTTGAACTCCAGGAGCTATCCT	1	2	10	AB2	-	.
chr11	74581089	74581112	chr11:74581089-74581112	0	GCACTTGTCCAAGAGGACCTGTCC	1	2	4	BD2	-	.
chr11	74582309	74582332	chr11:74582309-74582332	0	GAACAAGCACCTGCAGGCTTATCT	1	2	4	AD2	1.0	dELS
chr11	74582666	74582695	chr11:74582666-74582695	0	GGGGTTGCCCTGTGTTGCCTAGGCTGGTCT	1	2	10	AB3	1.0	.
chr11	74582932	74582954	chr11:74582932-74582954	0	AGACAAGCCTGGCCAACATGGTG	1	3	3	CCD1	-	.
chr11	74584421	74584446	chr11:74584421-74584446	0	GTGCTAGTCCTTTCTGGAGATTGCCT	1	2	6	AD2	-	.
chr11	74586088	74586119	chr11:74586088-74586119	0	AACCTTGTCTTAGAACTTACATGGAATTGTTT	1	2	12	AD2	-	.
chr11	74586886	74586913	chr11:74586886-74586913	0	TAACATGCTTTACTTTCTAGGGTTGTTA	1	3	8	ACC2	1.0	.
chr11	74587597	74587620	chr11:74587597-74587620	0	GGGCTTTTTTTATTTAGCAAGTTG	1	3	4	ACC2	1.0	.
chr11	74588615	74588635	chr11:74588615-74588635	0	AAGCAAGCTGGGAGCTTGCAC	1	2	1	CD	-	.
chr11	74591657	74591676	chr11:74591657-74591676	0	ATGCATGTCGCGACAAGCCT	4	3	0	CCD1	-	.
chr11	74592688	74592718	chr11:74592688-74592718	0	AGACGAGTTCGTCACGGACCAAAACAAGATC	1	2	11	BD3	-	PLS,CTCF-bound
chr11	74597874	74597893	chr11:74597874-74597893	0	AGACAAGCCTGGGCAACATA	2	3	0	ACD2	1.0	.
chr11	74598613	74598634	chr11:74598613-74598634	0	AGGCATCTTTATGCACATGTCT	1	2	2	AD2	1.0	.
chr11	74600647	74600677	chr11:74600647-74600677	0	AAGTTTGGCTTAAATTAGATAAAACATGTTT	2	2	11	AD1	-	.
chr11	74601022	74601051	chr11:74601022-74601051	0	AGAATTGTTTTTTAAAATAAGAGTTTGCTT	1	2	10	AA2	-	.
chr11	74601175	74601196	chr11:74601175-74601196	0	CAGCAAGCTTGCAAGCATTTTG	2	3	2	ACC1	-	.
chr11	74603479	74603502	chr11:74603479-74603502	0	TGACTAGCCACCCTGGGTTTGCCC	1	3	4	ACC2	-	.
chr11	74603857	74603889	chr11:74603857-74603889	0	AGACATGTCTCTTTGTTGTTTTTAAACTAGATT	2	1	13	D1	-	.
chr11	74611668	74611690	chr11:74611668-74611690	0	TGAGTAGTTTTTAAAGCATGTTA	1	3	3	ACC1	-	dELS,CTCF-bound
chr11	74611862	74611881	chr11:74611862-74611881	0	AAACAAGTTAAAGAATGCTT	3	2	0	AC2	-	.
chr11	74612879	74612898	chr11:74612879-74612898	0	AGTGAAGTCCAAGCTAGCTG	2	3	0	ACD1	-	.
chr11	74614031	74614056	chr11:74614031-74614056	0	AAACATGCTTGTGCAGAACCATGATC	1	2	6	DD1	1.0	.
chr11	74620074	74620101	chr11:74620074-74620101	0	GGAAAAGCTGCTATGAGTAAGCATGTTC	1	2	8	AC1	-	.
chr11	74621112	74621144	chr11:74621112-74621144	0	GGGAATGCTTCCTACTTCTGTTAAAACAGGTCT	2	2	13	AB3	-	.
chr11	74621440	74621465	chr11:74621440-74621465	0	AAAATTGTCTTCCATGAAACTGGTCC	1	2	6	AB3	-	.
chr11	74624926	74624951	chr11:74624926-74624951	0	AAACTTCTTTGACTCCAAAATAGTCT	1	2	6	AA2	-	.
chr11	74626165	74626185	chr11:74626165-74626185	0	TGGCAAGTTTGGGACTACTCT	1	2	1	AC2	-	.
chr11	74633246	74633268	chr11:74633246-74633268	0	AGGCTTGCTTCTGGGGTTTGACT	1	2	3	AD1	-	dELS,CTCF-bound
chr11	74635670	74635694	chr11:74635670-74635694	0	GAACTTGTCTCTAAAAAACAAACAA	1	3	5	ACD2	-	.
chr11	74636899	74636921	chr11:74636899-74636921	0	TGGCTAGTTCTTCAGCCATGTTT	1	2	3	CD	1.0	dELS
chr11	74637164	74637183	chr11:74637164-74637183	0	TTCCTAGTTCAGACTTGTTT	2	3	0	CDD2	-	.
chr11	74639150	74639172	chr11:74639150-74639172	0	GAGCATGTTAGAGAAGCAAATTC	1	2	3	AC2	-	dELS
chr11	74642181	74642213	chr11:74642181-74642213	0	GAGCTTCTTTAGCAACCAAGCATGAACTTGATT	1	2	13	AD2	-	dELS,CTCF-bound
chr11	74642985	74643013	chr11:74642985-74643013	0	TTGCTAGCTGTATGACTGTGGGCAAGTTT	1	3	9	CCD1	1.0	.
chr11	74644279	74644302	chr11:74644279-74644302	0	AGACTCGTTTTGGTAAACTTGTCT	1	1	4	B2	1.0	.
chr11	74644879	74644904	chr11:74644879-74644904	0	TGGCATGTCTTTTACCGGACTGCTCT	1	3	6	ABC2	-	.
chr11	74645565	74645587	chr11:74645565-74645587	0	ATGCATCCTCTCTGAACTTGTTT	2	2	3	AD1	-	.
chr11	74646622	74646651	chr11:74646622-74646651	0	GAACATTGTTTTCCTTGAAAAAGCTTGTCT	2	2	10	AD1	-	.
chr11	74647434	74647461	chr11:74647434-74647461	0	AAAGAAGCCCAGGGAGTTGAGCTAGTAT	1	2	8	AD3	-	.
chr11	74650812	74650835	chr11:74650812-74650835	0	ACACCTGCTTTAGTAGGCAAGCCA	1	3	4	BCD1	-	pELS,CTCF-bound
chr11	74652029	74652054	chr11:74652029-74652054	0	AGGCAAGTCAGTGGTAGAACTTGATC	1	2	6	CD	-	.
chr11	74652201	74652221	chr11:74652201-74652221	0	AAGCAACTTTTAAGCAAGTCT	1	1	1	A2	-	.
chr11	74652359	74652388	chr11:74652359-74652388	0	AAACTTTTCATACATATTGCCAACTTGTCT	1	3	10	ACC2	-	.
chr11	74652744	74652769	chr11:74652744-74652769	0	GGAAAAGCCCTTCCTCTGGCTTGCTA	1	3	6	ACC1	1.0	.
chr11	74654842	74654867	chr11:74654842-74654867	0	AAGCAAGACAACAATTCAGCTAGCCT	1	3	6	CCD2	1.0	.
chr11	74655336	74655355	chr11:74655336-74655355	0	GATTTAGTCTAGGCAAGTTA	2	3	0	ACD1	-	.
chr11	74659815	74659834	chr11:74659815-74659834	0	CAACAAGTCTTGGGAAGTTC	2	3	0	ACC2	1.0	.
chr11	74660454	74660485	chr11:74660454-74660485	0	GAGCCTGTTGTCTAGATCTTGTAGGCATGCCT	1	2	12	BC1	1.0	.
chr11	74662722	74662753	chr11:74662722-74662753	0	CTCCAAGCCCAGCACAACACTAAGACTTGCCT	1	3	12	CDD2	-	.
chr11	74664899	74664921	chr11:74664899-74664921	0	AGACCAGCCTGGCCAACATGCTG	1	3	3	BCC1	-	.
chr11	74670851	74670873	chr11:74670851-74670873	0	CAGCAAGCTCAAATGGCTTTTTT	1	3	3	ACC1	1.0	.
chr11	74671810	74671834	chr11:74671810-74671834	0	GGGCAGGTCCTACGAGCGCATGTTC	1	2	5	BD2	2.0	dELS
chr11	74672690	74672716	chr11:74672690-74672716	0	AGGTTTGTCCCTGACAGAAGCCAGTTC	1	2	7	AB2	1.0	.
chr11	74674015	74674045	chr11:74674015-74674045	0	CATCCAGCTCTTTGGGAGCTTAGACTAGTTC	1	3	11	BCD1	-	dELS
chr11	74675154	74675176	chr11:74675154-74675176	0	CGCCATGTTGGCCAGGCTAGTTT	1	3	3	CCD1	2.0	.
chr11	74677614	74677642	chr11:74677614-74677642	0	GAACTAGTCGTGCAACCCTAGGCAAGTCA	1	2	9	CC	1.0	.
chr11	74680930	74680954	chr11:74680930-74680954	0	TGACTAGCCTCCTACAGGCCTGTCC	1	2	5	BC2	1.0	dELS,CTCF-bound
chr11	74681929	74681952	chr11:74681929-74681952	0	GAGCTATTTTTAGAAGCCATGTTT	1	2	4	AD2	-	dELS,CTCF-bound
chr11	74686924	74686952	chr11:74686924-74686952	0	GGCCAAGTCCCGCAGAGGGGAGCTTGACT	1	2	9	DD3	-	pELS,CTCF-bound
chr11	74689345	74689364	chr11:74689345-74689364	0	TATGTTGCCCAGGCTAGTCT	2	3	0	ACD1	-	.
chr11	74689927	74689946	chr11:74689927-74689946	0	AAGCATTTGTGGACATGTTT	3	2	0	AD1	-	.
chr11	74691928	74691954	chr11:74691928-74691954	0	GGCCATCCCTCACCCCCAGGCTAGCCC	2	2	7	AD1	-	dELS
chr11	74693008	74693036	chr11:74693008-74693036	0	GGGCATCGCCTCGTCACCGAGACTTGCTC	2	2	9	AD1	-	.
chr11	74696264	74696292	chr11:74696264-74696292	0	GAGCTAGCCCTGGCTGTGGTGACAACTCA	1	3	9	ACC1	-	.
chr11	74696774	74696801	chr11:74696774-74696801	0	AAACAACCTTGGGGGACAGAACTGGTTT	1	2	8	AB2	-	dELS
chr11	74699317	74699339	chr11:74699317-74699339	0	GAGCTAGCCTGAGGGTCATGGTT	1	2	3	DD1	-	pELS
chr11	74699408	74699431	chr11:74699408-74699431	0	GAGCTGGCACCAATGGGCAAGTCC	1	2	4	BD1	-	pELS
chr11	74702053	74702072	chr11:74702053-74702072	0	AGACTAGCCTGGGCAACATG	2	3	0	ACD2	1.0	.
chr11	74704102	74704128	chr11:74704102-74704128	0	TTACTTGTCTGTCTTCCCAACTAGTCT	1	3	7	CCD1	1.0	.
chr11	74708018	74708039	chr11:74708018-74708039	0	AGGCCAGCCCCTGGACATATTC	2	2	2	AB3	1.0	dELS
chr11	74708438	74708460	chr11:74708438-74708460	0	GGGCTAGCCTTGGGGGCTAGGAA	1	3	3	CDD3	-	dELS
chr11	74709393	74709414	chr11:74709393-74709414	0	AGGCAAGTCACTTAACTATTCT	1	3	2	ACC1	1.0	.
chr11	74709686	74709713	chr11:74709686-74709713	0	AGGCAGGCCCAAAAGAAGTGACTTGTTT	1	2	8	BC2	1.0	.
chr11	74712111	74712143	chr11:74712111-74712143	0	GAACTTTTTTTTTAATTTTTAAAAAAGAAGTTT	1	2	13	AA2	-	.
chr11	74713567	74713586	chr11:74713567-74713586	0	GCAGAAGTCTGAACTTGTCG	2	3	0	ACD1	1.0	.
chr11	74713700	74713726	chr11:74713700-74713726	0	AGGTCAGTTCTGGTCATGGACTTGCTT	1	2	7	AB4	-	.
chr11	74716141	74716168	chr11:74716141-74716168	0	GAACATTCCAAGTGGAGGAAACAAGTTG	1	3	8	ACC2	2.0	.
chr11	74717778	74717804	chr11:74717778-74717804	0	AGGCTGGCTCGGGCTGGGAGCTAGCTA	1	2	7	BC2	2.0	dELS
chr11	74718819	74718843	chr11:74718819-74718843	0	GAACATGTCTGGGCCTGGCAAACCG	1	3	5	ACC1	1.0	.
chr11	74718967	74718990	chr11:74718967-74718990	0	GGGCATGCTCTCCTAGGCAAGGGG	1	3	4	CDD3	-	.
chr11	74721673	74721700	chr11:74721673-74721700	0	GCACTAGCCCCAACCCTTGAACATGGCT	1	2	8	DD3	-	pELS
chr11	74724146	74724165	chr11:74724146-74724165	0	GAACATGCCTGAGCTGGATC	4	2	0	BD4	2.0	.
chr11	74725923	74725951	chr11:74725923-74725951	0	AAACTTGCTCCCCTCTGAGACATAAGCTC	1	2	9	AD1	-	dELS,CTCF-bound
chr11	74726315	74726334	chr11:74726315-74726334	0	GGACTTGACTAAGCTTGATT	2	2	0	DD2	-	.
chr11	74728570	74728592	chr11:74728570-74728592	0	CACCATGTTCCCCAGGCTAGCCT	1	2	3	CD	1.0	.
chr11	74728700	74728728	chr11:74728700-74728728	0	AAATTTGCTGTGTGACCTTGGGCAAGTCA	1	3	9	ACC1	-	.
chr11	74730275	74730307	chr11:74730275-74730307	0	TGGCTTACCCGCTCTGTAAGTTTTAGCAAGTTC	1	3	13	ACC2	1.0	.
chr11	74734703	74734732	chr11:74734703-74734732	0	GAACTTGCTCATTGCCTGCCAAGGCAGCCC	1	2	10	AB1	-	.
chr11	74736116	74736142	chr11:74736116-74736142	0	TGGCATGTCTGTAGTCCCAGCTTCTCT	1	3	7	ACC1	-	.
chr11	74739696	74739721	chr11:74739696-74739721	0	GAGAAAGCTTGGTGTGGAACATGTGT	1	2	6	AD3	1.0	.
chr11	74743948	74743971	chr11:74743948-74743971	0	GAACTAGGCTGAATGGCCTTGCTC	1	2	4	DD2	1.0	.
chr11	74744280	74744302	chr11:74744280-74744302	0	AGAAAAGCTATTTGGGCTTGTTC	1	2	3	AC1	1.0	.
chr11	74749638	74749657	chr11:74749638-74749657	2	AGAATTGTTGGAACAAGTTA	3	3	0	ACC1	-	pELS,CTCF-bound
chr11	74751559	74751582	chr11:74751559-74751582	0	AAACTTTTTCCCTTGAAGATGTTT	1	2	4	AA2	1.0	.
chr11	74757839	74757871	chr11:74757839-74757871	0	GGGGTTGTTTGTTTTTTTCTTGTAAATTTGTTT	1	2	13	AA2	-	.
chr11	74764333	74764355	chr11:74764333-74764355	0	AGACCAGCCTGACTAACATGTTG	1	3	3	BCC1	1.0	.
chr11	74766591	74766622	chr11:74766591-74766622	0	GGATTTGCTTCAAAATAACTTCAAATTTGTTC	1	2	12	AA2	-	.
chr11	74766859	74766878	chr11:74766859-74766878	0	AAACGTTTCCAGACTTGTTT	3	2	0	AB1	1.0	.
chr11	74771198	74771218	chr11:74771198-74771218	0	AAAGTAGATTTGGGCTAGTTT	1	2	1	AD1	-	.
chr11	74772059	74772086	chr11:74772059-74772086	0	GAAAATGCTTTGATGTATAAACTAGTCT	2	1	8	A1	1.0	.
chr11	74773518	74773544	chr11:74773518-74773544	0	AGGCCAGTTTTCTTTTTGAGCTTGCCT	1	1	7	B1	-	.
chr11	74777837	74777860	chr11:74777837-74777860	0	GGGCTGGTCTCAAACGGCTAGTCT	1	2	4	BC2	1.0	.
chr11	74783215	74783240	chr11:74783215-74783240	0	CAACATGCCTATCTTGTAGTTTGTTT	1	3	6	ACC2	-	.
chr11	74784807	74784829	chr11:74784807-74784829	0	GGGCAAGCCTTGGAAGCAGGCCT	1	1	3	B1	1.0	.
chr11	74789312	74789337	chr11:74789312-74789337	0	AGGCAACTTTTTGGGGAGACTATTTT	1	2	6	AA2	1.0	.
chr11	74789654	74789673	chr11:74789654-74789673	0	AAGCAAGCCTGGGGAACTTC	1	2	0	AA1	2.0	.
chr11	74798911	74798930	chr11:74798911-74798930	0	GGGCATGGTCGTGCATGCTT	3	2	0	DD2	-	.
chr11	74808447	74808468	chr11:74808447-74808468	0	AAAATTGTCTCCAGACTTGCCG	1	2	2	AC2	-	.
chr11	74810122	74810149	chr11:74810122-74810149	0	AAATATGTTTTTAAGTTTAGAGTTGCCT	1	2	8	AA2	-	.
chr11	74811041	74811066	chr11:74811041-74811066	0	AGGCTTGTTAAAATTTCAGGTTGTCT	1	3	6	ACC2	-	.
chr11	74811963	74811989	chr11:74811963-74811989	0	GAACAACCCAGAAGGATAAACTAGCCT	1	2	7	AC1	-	.
chr11	74816810	74816830	chr11:74816810-74816830	0	AAACAAGGTTAAGTCTAGTTT	1	2	1	DD2	-	dELS,CTCF-bound
chr11	74817125	74817155	chr11:74817125-74817155	0	AGACTAATGCTCTTAATTTAAGAACTAGTTT	1	2	11	AD1	1.0	.
chr11	74820643	74820671	chr11:74820643-74820671	0	GAACAAGTCAAGTGTTTACCAGCCTGCTT	1	3	9	BCC2	-	.
chr11	74820846	74820868	chr11:74820846-74820868	1	GGGGTAGTGTCAGGAGCTAGCCT	1	2	3	AD1	1.0	dELS
chr11	74824727	74824751	chr11:74824727-74824751	0	AGACTTGCTTGATACAGGGTTGCCA	1	2	5	AC1	1.0	.
chr11	74825507	74825533	chr11:74825507-74825533	0	GGAGTAGCCTACCAACCAAAAAAGCCC	1	2	7	AA2	1.0	.
chr11	74827407	74827429	chr11:74827407-74827429	0	TGACATGCCGTGAAGACATTTTC	1	3	3	ACC1	1.0	.
chr11	74831202	74831231	chr11:74831202-74831231	0	AGACTATCTCTGTTTACACATGACATGTTA	1	3	10	ACC2	1.0	.
chr11	74833165	74833197	chr11:74833165-74833197	0	ATAGAAGCCCTTATGAGTGGGTAGGACATGCTA	1	3	13	ACD1	1.0	.
chr11	74833456	74833480	chr11:74833456-74833480	0	GAACATGCTACAGGAGGACTTTTCC	1	2	5	AC2	-	.
chr11	74834398	74834417	chr11:74834398-74834417	0	AAGCATGTTCAAAATAGCCA	3	2	0	AC1	1.0	.
chr11	74834809	74834841	chr11:74834809-74834841	0	AGGCTTGCCCCATCACCCCCTCTGCACATGGTC	1	2	13	DD1	2.0	.
chr11	74838293	74838319	chr11:74838293-74838319	0	AGATTTGCCTTTTCTCAGGGCAAATCT	1	2	7	AA2	-	dELS
chr11	74839883	74839911	chr11:74839883-74839911	0	GGTTAAGTCTTCTTGGGTGAGGCTTGCCA	1	3	9	ACD1	1.0	.
chr11	74841015	74841039	chr11:74841015-74841039	0	ATACATGCTCAGGTAGAGAAAGTCT	1	2	5	AD2	-	.
chr11	74841683	74841709	chr11:74841683-74841709	0	GAACTAGTTTGAAGCCAAGGCAAAGCA	1	3	7	ACD2	-	.
chr11	74842234	74842255	chr11:74842234-74842255	0	GGACTTGGACCAGGGCATGCCC	1	2	2	DD1	-	.
chr11	74842432	74842456	chr11:74842432-74842456	0	AGTCTTGTCTCTGGTGAACAATCTC	1	2	5	AD3	-	.
chr11	74843664	74843692	chr11:74843664-74843692	0	TAACATGCTGTGTGATTTTAGGCAACTCC	1	3	9	ACC1	-	.
chr11	74845000	74845020	chr11:74845000-74845020	0	TGGCTTGACCCTGACTTGCTC	1	3	1	CCD2	2.0	.
chr11	74846071	74846100	chr11:74846071-74846100	0	CAGGTTGCCTAAGGAGAGATGAACTTGCCT	1	2	10	AC3	-	.
chr11	74847816	74847842	chr11:74847816-74847842	0	CAGCAAACCCCTCTGAAAAACTAGTTG	1	3	7	ACC2	-	.
chr11	74850729	74850754	chr11:74850729-74850754	0	AGACAAGGTCTCACCCAGGCTGGTCT	1	2	6	BD2	1.0	.
chr11	74852668	74852691	chr11:74852668-74852691	0	GAGAATGCCCTGTGAAGCCAGCCT	1	2	4	AB2	-	.
chr11	74853705	74853727	chr11:74853705-74853727	0	AAGTTTGTTGCAGTAGCTAGTCT	1	3	3	ACC1	-	.
chr11	74855494	74855526	chr11:74855494-74855526	0	CAGCAAGCGGAAATCTGGCCATGGGGCTAGCCT	1	3	13	CCD2	-	.
chr11	74857120	74857147	chr11:74857120-74857147	0	GAACAAGCATGTGGAGATAAACTTCTCT	1	2	8	AD2	1.0	.
chr11	74858148	74858172	chr11:74858148-74858172	0	CAGCTAGTTTAATAAGAAAAAGTCA	1	3	5	ACC2	1.0	.
chr11	74858795	74858822	chr11:74858795-74858822	0	GAATTTCTTCATAACACTAAGCATGCTC	2	2	8	AA1	-	.
chr11	74859476	74859502	chr11:74859476-74859502	0	GAATTAGCTTACATGATGAGCTAATTC	1	2	7	AA2	1.0	.
chr11	74859743	74859766	chr11:74859743-74859766	0	ACACCTGCTCTGATGGGCTAGCCC	1	2	4	BD4	1.0	.
chr11	74860098	74860125	chr11:74860098-74860125	0	GAGCAAGTCACTTAAATTTTGCTTGTTC	1	3	8	CCD2	1.0	.
chr11	74861684	74861709	chr11:74861684-74861709	0	AAAATTGTCTTCCACAAAACTGGTCC	1	2	6	AB3	-	.
chr11	74862731	74862751	chr11:74862731-74862751	0	AGGTAAGGTCAAGACATGTCT	2	2	1	AD1	-	.
chr11	74862779	74862799	chr11:74862779-74862799	0	AGGTAAGGTCAAGACATGTCT	2	2	1	AD1	-	.
chr11	74864547	74864570	chr11:74864547-74864570	0	AAGCTTGCTCCCCAGTTCAAGCCT	1	2	4	DD1	1.0	.
chr11	74864669	74864698	chr11:74864669-74864698	0	ACACTAGTGCCTTGGTGGAAAGGCTTGTCT	1	2	10	DD1	-	.
chr11	74864942	74864965	chr11:74864942-74864965	0	GGACTTGCTGGAAGACACATGCCC	1	2	4	CD	-	.
chr11	74865209	74865232	chr11:74865209-74865232	0	GGACTTGCTAGGAGACACATGCCC	1	2	4	CD	1.0	.
chr11	74865328	74865357	chr11:74865328-74865357	0	GAACTATCCTATCTGTGCAGGAACTTGCTA	1	2	10	AC2	1.0	.
chr11	74868455	74868476	chr11:74868455-74868476	0	AAGCAACCACATGAACAAGTCT	1	2	2	AD1	-	.
chr11	74869460	74869492	chr11:74869460-74869492	0	AAGCAAGCTGGAAGTTTGCATGGGGGAATGCCA	1	3	13	ACC2	-	.
chr11	74869513	74869538	chr11:74869513-74869538	0	GGGCTACCTGGGAGCCAGGCATGTCC	1	2	6	AC1	-	.
chr11	74870171	74870194	chr11:74870171-74870194	0	AGGCTTGCTCGGGAGAACTTAGTG	1	3	4	ACD2	1.0	.
chr11	74871233	74871259	chr11:74871233-74871259	0	GGACATGCCTGCATCCAAGAGTAGCAC	2	2	7	AD1	1.0	.
chr11	74872297	74872320	chr11:74872297-74872320	0	CAGCTAACCCTCAAGGACAAGTTT	1	2	4	AC1	-	.
chr11	74874326	74874345	chr11:74874326-74874345	0	TAATTAGTTAAAACAAGCCT	3	3	0	ACC1	2.0	.
chr11	74874764	74874785	chr11:74874764-74874785	0	GAACATGACTGTGAACAAGTTG	2	2	2	CD	-	.
chr11	74874806	74874831	chr11:74874806-74874831	0	AGGGAAGCTCTCAGGGAAACTTCCCT	1	2	6	AA2	1.0	.
chr11	74875214	74875237	chr11:74875214-74875237	0	GAAGTAGCCTAAGGAAACAAGTTA	1	2	4	AC2	-	.
chr11	74876699	74876729	chr11:74876699-74876729	0	GAGCAACCCCAGACAGCCCAGAGGAATGTCC	1	2	11	AA2	1.0	DNase-H3K4me3,CTCF-bound
chr11	74878304	74878336	chr11:74878304-74878336	0	GGGGTTGTTTGTTTTTTTCTTGTAAATTTGTTT	1	2	13	AA2	-	.
chr11	74880019	74880049	chr11:74880019-74880049	0	GGAATAGTTTCAGAAGGAATGGTACTAGTTC	1	2	11	AD2	-	.
chr11	74884279	74884304	chr11:74884279-74884304	0	GGGCTACCTGTGGGCCAGGCATGTCC	1	2	6	AC1	1.0	.
chr11	74886739	74886766	chr11:74886739-74886766	0	AAAAAAGCCTGAATAGCCAAGGAAGTCC	1	2	8	AA2	1.0	.
chr11	74888610	74888638	chr11:74888610-74888638	0	GAACTACTCCAAGCTAAAGGAGGAAGTTC	1	2	9	AA2	3.0	.
chr11	74892695	74892727	chr11:74892695-74892727	0	AAACAAATTTACAAGAAAAAAACAAACAACCCC	1	2	13	AA2	1.0	.
chr11	74896917	74896936	chr11:74896917-74896936	0	GGACAAGCACAAATAAGCCC	2	2	0	AD2	-	.
chr11	74897349	74897379	chr11:74897349-74897379	0	AAGTATGCCTACCAGATCCAGAAAATAGCCT	1	2	11	AA2	-	.
chr11	74899012	74899033	chr11:74899012-74899033	0	AAACAAGTCTTAAAACATTTTT	2	1	2	A1	2.0	.
chr11	74903271	74903292	chr11:74903271-74903292	0	AAAGATGTTCACAAGGTTGTTC	1	2	2	AA2	1.0	.
chr11	74906505	74906527	chr11:74906505-74906527	0	AGGATTGTTTACCAAGCAACTTT	1	2	3	AA2	-	.
chr11	74907092	74907119	chr11:74907092-74907119	0	GAGCAAGCCTGGGGATTAGAGGAGGCCC	1	2	8	AB1	-	.
chr11	74907300	74907322	chr11:74907300-74907322	0	GAGCAAGGTCGAGGGACAAATTC	1	2	3	AD2	2.0	.
chr11	74911484	74911512	chr11:74911484-74911512	0	AGACTTGCCTTATTTTATGTAACTAGGCT	1	2	9	CD	1.0	.
chr11	74912594	74912614	chr11:74912594-74912614	0	AGACTAGCTTCAAATAATTTC	1	2	1	AA1	-	.
chr11	74920650	74920678	chr11:74920650-74920678	0	CAACTAGCTTTGCAACTTTGGGCAAGTTA	1	2	9	CC	1.0	.
chr11	74922605	74922635	chr11:74922605-74922635	0	CAACTTATTCAATTGGTACAGGAGCAAGTCT	1	2	11	AC1	-	.
chr11	74924633	74924655	chr11:74924633-74924655	0	AGACTAGCCTGGCCAACAAGGTG	1	3	3	CCD1	-	.
chr11	74926098	74926119	chr11:74926098-74926119	0	AGACAAGTGTGAGGACTACTTT	1	2	2	AD2	2.0	.
chr11	74928188	74928208	chr11:74928188-74928208	0	GAACTTTTTCTAGCCTTGTTC	1	2	1	AD2	-	.
chr11	74929145	74929174	chr11:74929145-74929174	0	GAACTTATCCTATTTCCCTCTGACTTGCCT	1	2	10	AC2	-	.
chr11	74931524	74931543	chr11:74931524-74931543	0	CATGTTGTCCAGGCTAGTCT	2	3	0	ACD1	-	.
chr11	74933231	74933254	chr11:74933231-74933254	0	AAACCAGTTTCATAAGGCAATTTT	1	2	4	AB3	-	.
chr11	74936885	74936910	chr11:74936885-74936910	0	AGAAAAGCCTGGTCCAGGATATGTCC	1	2	6	AA2	-	.
chr11	74938799	74938828	chr11:74938799-74938828	0	CAGCCTGCCCTACGAATTTTGGACTTGCCA	1	3	10	BCC1	-	.
chr11	74939533	74939565	chr11:74939533-74939565	0	CAACATGCCCTCATTATTTTCCTGAGCACTTCT	1	3	13	ABC2	3.0	.
chr11	74940065	74940097	chr11:74940065-74940097	0	CAACAAGTTACAACATCTGGAGTAAACAAGGTT	1	3	13	CCD1	1.0	.
chr11	74940348	74940371	chr11:74940348-74940371	0	GGACTAGGGTAGTCAGACATGCTT	1	2	4	DD1	1.0	.
chr11	74941123	74941151	chr11:74941123-74941151	0	GAACATGATCCTCCAGCTCAGACTTGGTT	1	2	9	DD2	-	.
chr11	74942380	74942405	chr11:74942380-74942405	0	AAGCAAGTTTTTCAAGACGCTTGATT	1	2	6	DD1	-	.
chr11	74942681	74942713	chr11:74942681-74942713	0	GAGCAAGTTACTTGTCTATGCCTTGGCTTTTTC	1	3	13	ACC1	1.0	.
chr11	74946471	74946501	chr11:74946471-74946501	0	TCTCTTGCCTGTTGCCATGTAAGACTTGCCT	1	3	11	CDD2	-	.
chr11	74947176	74947197	chr11:74947176-74947197	0	AAGCAAGTATCAGAAATAGTTT	1	2	2	AD2	1.0	.
chr11	74948038	74948058	chr11:74948038-74948058	0	TGGCTTCCCCAAGACAAGTTT	1	2	1	AC1	-	.
chr11	74951901	74951923	chr11:74951901-74951923	0	AGACATGCCAGGTAAAAAAGTCT	1	2	3	AC2	-	dELS
chr11	74956071	74956097	chr11:74956071-74956097	0	CAGCTTTCCTCCTACGTCAACTAGTCT	1	3	7	ACC2	-	.
chr11	74957084	74957113	chr11:74957084-74957113	0	GAAGAAGCTCTTTGAGTGCAGAATTTGTCT	1	2	10	AA2	1.0	.
chr11	74959104	74959134	chr11:74959104-74959134	0	GAAAAAGTTTATTTTTCTTAAAGCCATGCTC	1	2	11	AD2	-	.
chr11	74959351	74959378	chr11:74959351-74959378	0	AAACAATTTTGTTTTGCTGGACATATCC	1	2	8	AA2	-	.
chr11	74959679	74959708	chr11:74959679-74959708	0	AAACATGTTGCCACTGTGCCTGGCTTATTT	1	3	10	ACC1	-	.
chr11	74960130	74960152	chr11:74960130-74960152	0	AGACTAGCCTGGCCAACATGGTG	1	3	3	CCD1	-	.
chr11	74962317	74962343	chr11:74962317-74962343	0	GGATTTGTTTTATCAGCCAGCTTGTCA	1	3	7	ACC1	-	.
chr11	74962357	74962378	chr11:74962357-74962378	0	GGCCAACCTTGCAAACAAGCCT	1	2	2	AD1	-	.
chr11	74962926	74962958	chr11:74962926-74962958	0	AGACATTATCCTCTGACTTTTAAAGGCAAGTTT	2	2	13	AD1	-	.
chr11	74964461	74964491	chr11:74964461-74964491	0	GGAATTGCTATCTTAAAGTTAAGACATGCTG	1	3	11	ACC1	-	.
chr11	74969737	74969756	chr11:74969737-74969756	0	GGATTTGCCCTGGCATGTTG	4	3	0	ACC1	2.0	pELS
chr11	74971319	74971344	chr11:74971319-74971344	0	GTACATGTTTTTAGGTAGACATGTTT	2	1	6	D1	-	.
chr11	74972014	74972043	chr11:74972014-74972043	0	TGACATACCTTAGTCTTCCTTAACATGCCT	1	3	10	ACC2	1.0	.
chr11	74974237	74974258	chr11:74974237-74974258	0	GGGCTTGTTCTGGAACCTCTTC	1	2	2	AB1	-	.
chr11	74975861	74975891	chr11:74975861-74975891	0	ATACTAGCTTGACAATCCACTGAATATGTCC	1	2	11	AD2	-	.
chr11	74976449	74976468	chr11:74976449-74976468	0	AGGCTTTCCCAGAAAAGTTT	1	2	0	AA2	1.0	.
chr11	74980349	74980375	chr11:74980349-74980375	0	AAACAATCTTTGCTTCAGAACAATTTC	1	2	7	AA2	1.0	.
chr11	74981429	74981453	chr11:74981429-74981453	0	AAGCTACCTTGAAATGAGCAAATTT	1	2	5	AA2	-	.
chr11	74982009	74982039	chr11:74982009-74982039	0	AAAGATGTTTTGACAATGAGGCAGCAAGCTC	1	2	11	AC2	1.0	.
chr11	74982345	74982369	chr11:74982345-74982369	0	AAACCTGCTCATTTCAAGGTAGCTT	1	2	5	AB2	-	.
chr11	74984245	74984271	chr11:74984245-74984271	0	AGGAATGTTTGTATAGTAAACAACCTT	1	2	7	AA2	-	.
chr11	74988936	74988966	chr11:74988936-74988966	1	CGACACGCTCTTCGCTTCTCGGGGCTTGTCT	1	2	11	BC1	-	PLS,CTCF-bound
chr11	74991075	74991096	chr11:74991075-74991096	0	AGAGAAGTTGAATAACATGCCC	2	3	2	ACC1	1.0	.
chr11	74997643	74997665	chr11:74997643-74997665	0	AGACCAGCCTGACCAACATGCTG	1	3	3	BCC1	-	.
chr11	74997929	74997955	chr11:74997929-74997955	0	CGGCCTGTCTTGGCTTTCAACATGCCT	1	3	7	BCC1	3.0	.
chr11	74998450	74998474	chr11:74998450-74998474	0	GGGCTAGCTTAAGTGAGACAAATGA	1	3	5	ACD2	1.0	.
chr11	74999004	74999033	chr11:74999004-74999033	0	AGACAACTTCTATGTTGCCTAGGCTGGTCT	1	2	10	AB2	1.0	.
chr11	75001220	75001243	chr11:75001220-75001243	0	GAACATGTTTTCATATGCTTGTTG	1	2	4	CD	-	.
chr11	75001645	75001664	chr11:75001645-75001664	0	TGTCAAGCCTCAGCTTGTTT	3	3	0	CCD1	1.0	dELS
chr11	75001856	75001884	chr11:75001856-75001884	0	TGACTTGATCACATATCTCTGGCATGTTT	1	3	9	CCD2	-	.
chr11	75001945	75001975	chr11:75001945-75001975	0	GAACTAGCTTAGTTCAAGGACGGAATGGTCT	1	2	11	AB1	-	.
chr11	75003269	75003290	chr11:75003269-75003290	0	AAGGTTGTCAAATGACTTGCTC	1	3	2	ACC1	-	.
chr11	75006342	75006363	chr11:75006342-75006363	0	GGGCTTGTTTGGGTGTTTGTTT	1	2	2	AD1	-	.
chr11	75007505	75007524	chr11:75007505-75007524	0	AGGCTTGTCCAGGCTTCTGG	2	3	0	ACD2	1.0	.
chr11	75007903	75007931	chr11:75007903-75007931	0	GAACAAGTCTTAGTCATGAAATATAGCCT	1	2	9	AD1	-	.
chr11	75008752	75008774	chr11:75008752-75008774	0	CACCATGTTGGCCAGGCTTGTCT	1	3	3	CCD1	1.0	.
chr11	75010953	75010977	chr11:75010953-75010977	0	TATCTAGTTTGTACCCAACTTGTTT	1	3	5	CCD1	-	.
chr11	75011530	75011557	chr11:75011530-75011557	0	AAACATCCTTGGCTGGTGGAGAATGCCT	1	2	8	AA2	1.0	.
chr11	75011691	75011715	chr11:75011691-75011715	0	AAGCTAGCTTGAATTAGACATATCT	2	1	5	A1	-	.
chr11	75011763	75011793	chr11:75011763-75011793	0	AAACTTGATTAATTGGTACCTAAACTTGTTA	1	2	11	CD	-	.
chr11	75013133	75013154	chr11:75013133-75013154	0	GTCCTTGTCCTAGAGCTTGTCA	1	3	2	CDD2	-	dELS,CTCF-bound
chr11	75013771	75013800	chr11:75013771-75013800	0	CAGCAAGCCTGTTTAGAGTTAGGAAAGCTG	1	3	10	ACC2	-	.
chr11	75018476	75018495	chr11:75018476-75018495	0	AGACTTGACTGGCCTAGCCT	2	2	0	DD2	-	.
chr11	75018836	75018867	chr11:75018836-75018867	0	GGAAAAGTTTGGAACTCCCTAGAGACTTGTTG	1	2	12	AC2	-	.
chr11	75019288	75019310	chr11:75019288-75019310	0	GAAAATGTCTCCAGGGCATGTCA	1	2	3	AC2	1.0	.
chr11	75020894	75020913	chr11:75020894-75020913	0	AAGACTGCTCAAGCAAGTCC	3	2	0	AB4	-	.
chr11	75022409	75022435	chr11:75022409-75022435	0	AAGCATGTGCACGTAACAGACTTTCCT	1	2	7	AD2	1.0	dELS,CTCF-bound
chr11	75022570	75022595	chr11:75022570-75022595	0	CAGCAAGTTAGTGACAGAACTAGGCC	1	3	6	CCD1	1.0	dELS,CTCF-bound
chr11	75026207	75026235	chr11:75026207-75026235	0	AAACTTGCCAGAGATTTGTAGACTGGTTT	1	2	9	BC2	-	.
chr11	75027565	75027595	chr11:75027565-75027595	0	AAATCAGCTTTCTAAATTGTAAGACATGTCA	1	3	11	ABC1	-	.
chr11	75027925	75027957	chr11:75027925-75027957	0	AAAATTGTTTGTAAACGGTATTAAAATAAGTCT	1	2	13	AA2	-	.
chr11	75031119	75031147	chr11:75031119-75031147	0	TATCTAGCTCTGTGATCTCTGGCAAGTTC	1	3	9	CCD1	3.0	.
chr11	75031229	75031250	chr11:75031229-75031250	0	GAGCAAGTCAGTTGCCAAGTTC	1	3	2	CCD2	1.0	.
chr11	75035010	75035036	chr11:75035010-75035036	0	GAATTTGGCCAAAACGGGAACTTGTTC	1	2	7	AD1	-	.
chr11	75040272	75040297	chr11:75040272-75040297	0	GAGCTTGGTTTTTGAGACGCAAGTCT	1	2	6	DD2	1.0	dELS
chr11	75040447	75040470	chr11:75040447-75040470	0	AGGCCTGTCCTGTAGAGCATCCCT	2	2	4	AB3	-	dELS
chr11	75040649	75040671	chr11:75040649-75040671	0	AGACTGGTCTTTGGAACTTGCTC	1	1	3	B2	-	.
chr11	75041201	75041220	chr11:75041201-75041220	0	AAGGAAGCCTGGACAGGTCC	3	2	0	AB3	-	.
chr11	75042246	75042274	chr11:75042246-75042274	0	AGTCTAGTCCACAGACATAAAGGAAGTTC	1	2	9	AD2	-	.
chr11	75042419	75042439	chr11:75042419-75042439	0	AGACATGTTGAAGAATTGTCT	1	2	1	AC2	-	.
chr11	75042642	75042670	chr11:75042642-75042670	0	AAAATTGTTTTGAAGGTTTAAGTAAGTTT	1	2	9	AA2	-	.
chr11	75045112	75045143	chr11:75045112-75045143	0	GGACTTATTTTCCTTAAATTTTGGACTTGTAC	1	2	12	AD2	-	.
chr11	75050007	75050027	chr11:75050007-75050027	0	GGAAATGCTTGGGGCAAACCT	1	2	1	AA2	-	dELS
chr11	75050445	75050476	chr11:75050445-75050476	0	AACCTTGCTTTGTCATATTATCAGAATTGTTT	1	2	12	AD2	-	dELS,CTCF-bound
chr11	75051299	75051326	chr11:75051299-75051326	0	GAACTTGCTCCAGACCACGAGCCTTCCT	1	2	8	AB1	-	dELS,CTCF-bound
chr11	75051712	75051742	chr11:75051712-75051742	0	GGGCTTGTTTCTGCCATTTTGCTACTTGTTT	1	2	11	CD	2.0	.
chr11	75053026	75053046	chr11:75053026-75053046	0	GAACATACTTAAGACAAGTGT	1	2	1	AD2	-	.
chr11	75053079	75053099	chr11:75053079-75053099	0	GAGCTACCTCAAGGATAGTTT	1	2	1	AA2	-	.
chr11	75056744	75056768	chr11:75056744-75056768	0	GAGCAACTTCCAGTATGGCAAGCTC	1	2	5	AC2	1.0	dELS
chr11	75057600	75057630	chr11:75057600-75057630	0	GAATTAGTTCTTTATTTCATGGAACTTTCCT	1	2	11	AA2	1.0	.
chr11	75058885	75058908	chr11:75058885-75058908	0	AGACTTTCCTGTGGGAGAAAGTCT	1	2	4	AA2	2.0	.
chr11	75059233	75059257	chr11:75059233-75059257	0	GTAGAAGTTCAGCTCAAACTAGCTG	1	3	5	ACD1	-	.
chr11	75059257	75059289	chr11:75059257-75059289	0	GTACTAGTCTGGCAAATAGCAGAAAACAACTCT	1	2	13	AD3	1.0	.
chr11	75063186	75063216	chr11:75063186-75063216	0	AAAATAGTTTGCTTTTATGTAAAACATTTTT	1	2	11	AA2	-	.
chr11	75064771	75064793	chr11:75064771-75064793	0	CACCATGTTGGCCAGGCTAGTCT	1	3	3	CCD1	-	.
chr11	75065536	75065560	chr11:75065536-75065560	0	GGGCATGCTAAGTGCTAACAAGTAT	1	3	5	CCD1	1.0	.
chr11	75070317	75070336	chr11:75070317-75070336	0	AAAGGAGCCTGGGCTTGCCA	1	3	0	ABC1	-	.
chr11	75070561	75070588	chr11:75070561-75070588	0	GGGCATGCTCTGCTTCTAGGGCATCATG	1	3	8	ACD2	-	.
chr11	75077627	75077648	chr11:75077627-75077648	0	AGGGATGTTTCTGTACATGTTC	1	2	2	AD2	2.0	.
chr11	75078344	75078373	chr11:75078344-75078373	0	AGGCTAGTTCCACCTGACTCCAGCTTTTTA	1	3	10	ACC1	-	.
chr11	75079246	75079272	chr11:75079246-75079272	0	AAACTATTTTCTTAAAGAGACTTCCTC	1	2	7	AA2	-	.
chr11	75079315	75079347	chr11:75079315-75079347	0	AAGCAATTCTTCACATAACTGATGAACTTGGCT	1	2	13	AD2	-	.
chr11	75086393	75086422	chr11:75086393-75086422	0	AGGCTAGTCATTGACTGGGGAAACTACTTG	1	3	10	ACC1	-	.
chr11	75087838	75087857	chr11:75087838-75087857	0	ACATATGTCTAGACTTGCTT	4	2	0	AD4	1.0	.
chr11	75088238	75088267	chr11:75088238-75088267	0	ATACCAGTTTGCATCCTCACAAGCAAGTTA	1	3	10	BCD1	-	.
chr11	75090704	75090731	chr11:75090704-75090731	0	TAACAAGTTTTCCCTGTGGGACATCTTC	1	2	8	AC2	-	.
chr11	75091773	75091803	chr11:75091773-75091803	0	GAGCATACTTTCTGGGGTGATAGAAATGTTC	1	2	11	AA2	-	.
chr11	75093150	75093178	chr11:75093150-75093178	0	AAAGATGCCTTTTGTGAGAGGACTTGCTT	2	1	9	A1	3.0	.
chr11	75093235	75093262	chr11:75093235-75093262	0	GAGGATGTCCCTCTGTAAGAGCATGACT	1	2	8	AD3	1.0	.
chr11	75093411	75093435	chr11:75093411-75093435	0	GAACAAGTCGTCTTGTGACAAGTGC	1	3	5	CCD1	-	.
chr11	75093964	75093992	chr11:75093964-75093992	0	AGGCATGTGCCATCATGCCCAGCTAGTTT	1	2	9	CD	1.0	.
chr11	75094019	75094041	chr11:75094019-75094041	0	CACCATGTTGGCTGGGCTTGTCT	1	3	3	CCD1	-	.
chr11	75094597	75094623	chr11:75094597-75094623	0	AAACTAGCCAAGTACAGTGGCTTGTGC	1	3	7	CCD1	1.0	.
chr11	75095271	75095296	chr11:75095271-75095296	0	AAGCCTGTCTTCTTGCAGCCTTGTTT	1	2	6	BD2	1.0	pELS
chr11	75096052	75096078	chr11:75096052-75096078	0	GAACTAGACTGTCAACAGAGCTAGATT	1	2	7	DD2	1.0	.
chr11	75101389	75101409	chr11:75101389-75101409	0	GAACTTGTTTAAAACATGCTT	3	0	1	0	-	.
chr11	75103302	75103322	chr11:75103302-75103322	0	AGAAATATTTTAAACTAGCTT	2	2	1	AA1	-	.
chr11	75105645	75105675	chr11:75105645-75105675	0	AAGCCTGTCTCAAAGTTTTCAGGGATTGTTC	1	2	11	AB2	-	dELS,CTCF-bound
chr11	75107796	75107815	chr11:75107796-75107815	0	GAACTTGCCCAAGCAGATCT	3	2	0	AB4	-	dELS
chr11	75108456	75108475	chr11:75108456-75108475	0	GAGAATGCTTAGGTATGCTT	1	2	0	AA2	-	.
chr11	75109016	75109038	chr11:75109016-75109038	0	AGACTTGCCCCTGGAATTTGCCA	1	2	3	AC1	1.0	.
chr11	75113746	75113768	chr11:75113746-75113768	0	AAACTAACTTTAAAGGCTTGATT	1	2	3	AD2	-	.
chr11	75124597	75124629	chr11:75124597-75124629	0	AAACAAATTTACAAGAAAAAAACAAACAACCCC	1	2	13	AA2	-	.
chr11	75125981	75126000	chr11:75125981-75126000	0	AAGCATATTCAGATTAGTCT	1	2	0	AA2	3.0	.
chr11	75128512	75128539	chr11:75128512-75128539	0	AAGAAAGTCTTTGATCTTAGACTTGCCT	1	1	8	A1	-	.
chr11	75129561	75129583	chr11:75129561-75129583	0	CACCATGTTGGCCAGGCTAGTCT	1	3	3	CCD1	-	.
chr11	75132885	75132904	chr11:75132885-75132904	0	AAACTAGCCTGGACAACGTG	2	3	0	ACD2	1.0	.
chr11	75133114	75133142	chr11:75133114-75133142	0	GAACAACTCCATAATGCAAAAACAGGCTT	1	2	9	AB2	-	.
chr11	75134919	75134950	chr11:75134919-75134950	0	AAGCTTGCCTGTCTGGCAGCCCAGACAATACT	1	2	12	AD4	2.0	.
chr11	75135828	75135857	chr11:75135828-75135857	0	AAACAGGCTCAGAGGTGAAAGGGATTGCCC	1	2	10	AB2	-	.
chr11	75136596	75136621	chr11:75136596-75136621	0	AAGATTGCCCAGTCTTGAGTATGTCT	1	2	6	AA2	1.0	.
chr11	75138870	75138897	chr11:75138870-75138897	0	TATCTTGCTATGTGGCCCAGGCTTGTCT	1	3	8	CCD1	-	.
chr11	75142621	75142642	chr11:75142621-75142642	0	AAGCTACTCCAAAGACTTGACT	1	2	2	AD2	-	.
chr11	75142807	75142837	chr11:75142807-75142837	0	CAGCTTGTTTGCTGGAGAGATCCACTTGCTC	1	3	11	CCD2	1.0	.
chr11	75148834	75148855	chr11:75148834-75148855	0	GAGCTGGTCTGAAGGCATGTTA	2	2	2	BC2	-	.
chr11	75150395	75150414	chr11:75150395-75150414	0	GGAGATGCTGGGACTTGCCT	3	2	0	AC1	-	pELS
chr11	75151431	75151453	chr11:75151431-75151453	0	GAGCAAGCCTGGGGGACATGTTC	2	0	3	0	-	pELS
chr11	75154722	75154747	chr11:75154722-75154747	0	GAGCTGGCTCTGCAGGAAGCCTGCCC	1	2	6	BB2	1.0	dELS
chr11	75155251	75155279	chr11:75155251-75155279	0	AGCCAAGCCCAATGCCTGGAGACATGCCC	2	1	9	D1	-	dELS
chr11	75158922	75158945	chr11:75158922-75158945	0	AGGCTGGTCTCTGAAACCTTGCTC	1	2	4	BD2	-	pELS,CTCF-bound
chr11	75165863	75165894	chr11:75165863-75165894	0	GGGCTATCCTTGTGGCCCTGGCGGGCCTGCTC	1	2	12	AB2	1.0	.
chr11	75168270	75168290	chr11:75168270-75168290	0	CAGCAAGTCCCAGGCAGCCTC	1	3	1	ABC2	-	dELS
chr11	75172210	75172240	chr11:75172210-75172240	0	GGACTTGCCCAGGGTCACACAGGACACACCT	1	2	11	AB4	1.0	.
chr11	75176321	75176345	chr11:75176321-75176345	0	GAGCTACTTCCTGGCAGGCAAGCCT	1	1	5	A2	1.0	.
chr11	75176721	75176744	chr11:75176721-75176744	0	GGGCTGGTCTGTAGGGATTTGCCC	1	2	4	AB2	2.0	.
chr11	75177371	75177400	chr11:75177371-75177400	0	GATCATGCCCAAGAGGCACCATGCAAGCTT	1	2	10	DD2	2.0	.
chr11	75178159	75178181	chr11:75178159-75178181	0	GGGTATGCTTAAGAAGCTAGTAC	1	2	3	AD3	-	.
chr11	75178781	75178803	chr11:75178781-75178803	0	CAACTTGCTCTGGTAACTTCCCT	1	3	3	ACC1	-	.
chr11	75183069	75183091	chr11:75183069-75183091	0	CAGCATGTCCAAAAGAAATGTTA	1	3	3	ACC2	1.0	.
chr11	75183817	75183845	chr11:75183817-75183845	0	AGGCATGAGTTTTCTACTCAGGCAAGCTT	1	2	9	DD1	1.0	.
chr11	75183892	75183918	chr11:75183892-75183918	0	CAAGTTGCCTACCTTCAGAACTTGTTT	1	2	7	AC3	1.0	.
chr11	75184015	75184038	chr11:75184015-75184038	0	TGGCATGTCCTGGAAAGGTAGTTC	1	2	4	AC2	-	.
chr11	75184362	75184386	chr11:75184362-75184386	0	AAGCATGTATAAAATAGACATTCTT	1	2	5	AD2	-	.
chr11	75185441	75185466	chr11:75185441-75185466	0	GAGCTCGCTTCCTCCCAGGGTAGCCT	1	2	6	AB2	-	.
chr11	75189562	75189584	chr11:75189562-75189584	0	GGGCATGTCCACAGGAGTTGCCT	1	1	3	A2	-	dELS
chr11	75191212	75191243	chr11:75191212-75191243	0	AAACTGGCCTCTGGATGAACTTGGGCGAGCCC	1	2	12	BB2	-	.
chr11	75193600	75193623	chr11:75193600-75193623	0	AGGCAAGCCTGGGAGGACAGGACA	1	3	4	BCD2	-	.
chr11	75193661	75193687	chr11:75193661-75193687	0	GGGCAACCCCTGCCTCAAATCTTGCCT	1	2	7	AD2	1.0	.
chr11	75193863	75193887	chr11:75193863-75193887	0	TGGCATGTCCAGGGTGACCAAGCCC	1	2	5	CD	-	dELS,CTCF-bound
chr11	75193951	75193980	chr11:75193951-75193980	0	GGAATGGCCTGCCCAGGAGGAAGCATGCTC	2	2	10	AB1	2.0	dELS,CTCF-bound
chr11	75196275	75196294	chr11:75196275-75196294	0	AGAGATGTTTGAAGAAGCTC	1	2	0	AA2	-	.
chr11	75196315	75196336	chr11:75196315-75196336	0	GGGCCTGTCTCCATACTTGCCC	1	2	2	BD2	-	.
chr11	75199869	75199890	chr11:75199869-75199890	0	GGGCAAGCCCGGGGACATGGCC	2	1	2	D1	1.0	.
chr11	75200593	75200614	chr11:75200593-75200614	0	AGAGAAGTTCAGGAGCTGGCCC	1	2	2	AB3	2.0	.
chr11	75205013	75205038	chr11:75205013-75205038	0	GAACTTGCCAGCCTTCAGGCTCGTTC	1	2	6	BC2	-	dELS,CTCF-bound
chr11	75205334	75205366	chr11:75205334-75205366	0	ACACCTGCCTTAGGGCCCTGGGTGGGCAAGTCT	1	2	13	BD4	-	.
chr11	75206818	75206840	chr11:75206818-75206840	0	AAGAATTTTCCACAGACTAGCTT	2	2	3	AA1	-	.
chr11	75210042	75210063	chr11:75210042-75210063	0	AGAAAAGTGCAGAAACTTGCCC	1	2	2	AD1	1.0	.
chr11	75211693	75211713	chr11:75211693-75211713	0	TGACATGTTTGGGGATAGTCT	1	2	1	AC2	-	.
chr11	75212134	75212162	chr11:75212134-75212162	0	TGAGTTGCTGTGTGATCTTGAGCAAGTCC	1	3	9	ACC1	-	.
chr11	75212552	75212571	chr11:75212552-75212571	0	AGACTTACTCGGGGTAGCTC	1	2	0	AA2	1.0	.
chr11	75215134	75215159	chr11:75215134-75215159	0	CAGCAAGCTTATGGCAAAGCAGACTT	1	3	6	ABC2	-	.
chr11	75217720	75217744	chr11:75217720-75217744	0	TGGCTGGCTGTCCTGGGGCATGCCC	1	3	5	BCC2	1.0	.
chr11	75217919	75217946	chr11:75217919-75217946	0	AAGGAAGCTCCAAAGTAGAGGCATGCTT	2	1	8	A1	-	.
chr11	75222700	75222723	chr11:75222700-75222723	0	AAAGATGTCCGTCAAAAAAAGTCT	1	2	4	AA2	1.0	.
chr11	75222823	75222847	chr11:75222823-75222847	0	AAACAAGCATAGGCCGGGCATGTTG	1	2	5	CD	2.0	.
chr11	75226053	75226085	chr11:75226053-75226085	0	ATCCATGTCCTCCCTGGGCTCCCAGACAAGCCA	1	3	13	CDD2	1.0	.
chr11	75226950	75226974	chr11:75226950-75226974	0	AAGCATGCTTTATTTGGCCTAATCC	2	2	5	AD1	-	.
chr11	75227019	75227039	chr11:75227019-75227039	0	GAACAAGCCCGGAGCAGGGCA	1	3	1	BCD2	1.0	.
chr11	75227846	75227875	chr11:75227846-75227875	0	AAACTTTTCTCTACCACAGGAAATTTGCTT	1	2	10	AA2	-	.
chr11	75239015	75239040	chr11:75239015-75239040	0	GGAGATGTCAGAGCTGGGGCATGTTG	1	3	6	ACC1	-	DNase-H3K4me3
chr11	75239251	75239273	chr11:75239251-75239273	0	AAGCTTGCCCTCTGAGAATGTAT	2	2	3	AD1	1.0	.
chr11	75239986	75240009	chr11:75239986-75240009	0	GGAGAAGCCTGGAGGGACTAGTTG	1	2	4	AC2	-	pELS
chr11	75244808	75244827	chr11:75244808-75244827	0	ACGCAAGTTAGAGCTTGTTA	3	3	0	CCD1	-	.
chr11	75244952	75244977	chr11:75244952-75244977	0	AAGCTACATTAGCAGAGAGCATGTCC	2	2	6	AD1	-	.
chr11	75247036	75247062	chr11:75247036-75247062	0	GAGCCAGTCCCAAGCCTGAGGTAGCCT	1	2	7	AB2	1.0	.
chr11	75248116	75248140	chr11:75248116-75248140	0	GAGCTTTCTTTCTACGGACTGGTTT	1	2	5	AB2	1.0	.
chr11	75249712	75249744	chr11:75249712-75249744	0	GAACAAGCTATGCAGAGAATCTAGGAAAAGTTA	1	3	13	ACC2	-	.
chr11	75253991	75254013	chr11:75253991-75254013	0	AAAATAGTTCTTGGGGAATGTTC	1	2	3	AA2	1.0	.
chr11	75258020	75258039	chr11:75258020-75258039	0	GAAGAAGCCAGAGCATGTCT	3	2	0	AC1	-	.
chr11	75260200	75260227	chr11:75260200-75260227	0	TAACTTGTCTGACATAATAAGAATGCCA	1	3	8	ACC2	1.0	.
chr11	75260604	75260623	chr11:75260604-75260623	0	GGAAGAGCCTGGACTAGCCC	3	2	0	AB4	1.0	.
chr11	75261009	75261041	chr11:75261009-75261041	0	ACACAAGTCCTCAGTGGGGGATTGAGCCTGTTT	1	2	13	BD2	-	pELS,CTCF-bound
chr11	75261648	75261678	chr11:75261648-75261678	0	GAGGATGTTTCCCCTTCAACAGGGCGTGTCT	1	2	11	AB2	1.0	pELS,CTCF-bound
chr11	75264473	75264498	chr11:75264473-75264498	0	AGCCAAGCCTCAGCAAAGATATGCTC	1	2	6	AD2	-	pELS
chr11	75264799	75264827	chr11:75264799-75264827	0	GAACTTGCCCAAAGTCACACAGTAAGTTA	1	3	9	ACC2	-	.
chr11	75266716	75266739	chr11:75266716-75266739	0	AAACTACCCTTAGGAAGCATTCCC	1	2	4	AA2	-	.
chr11	75266954	75266985	chr11:75266954-75266985	0	CAGCGAGTTCCCTTCTACCATGAAACATGTCC	1	2	12	BC3	1.0	.
chr11	75273926	75273954	chr11:75273926-75273954	0	TGACAAGTCAAGCACCTGAGGACAGGCCC	1	3	9	BCC1	1.0	dELS
chr11	75273971	75273991	chr11:75273971-75273991	0	AGGGTAGCCTGAGCCTTGTCT	1	2	1	AD2	-	dELS
chr11	75275662	75275692	chr11:75275662-75275692	0	GAACAAGCCTTGGAGTCGGACGACCGTGTTC	1	2	11	BD1	1.0	dELS,CTCF-bound
chr11	75275804	75275829	chr11:75275804-75275829	0	AAACAAGTCTGTGAGTGCAAATGCCT	2	2	6	AD1	-	dELS,CTCF-bound
chr11	75276026	75276051	chr11:75276026-75276051	0	AAGCTTGATCTAATCATAGCATGTTC	1	2	6	CD	-	.
chr11	75276309	75276329	chr11:75276309-75276329	0	CAACAAGCCTGGGACAAAGTT	1	3	1	ACD2	-	dELS
chr11	75278639	75278665	chr11:75278639-75278665	0	GGGCTTGTCCGACATGAGGAACTGCCT	1	2	7	AB1	1.0	.
chr11	75279331	75279357	chr11:75279331-75279357	0	ATGCAAGCCAGTGAAGGGGACAAGCCC	1	2	7	CD	1.0	.
chr11	75287246	75287269	chr11:75287246-75287269	0	GAGCTATTTCTGGGAGGCTTGGCC	1	2	4	AD2	-	.
chr11	75288565	75288596	chr11:75288565-75288596	0	GAGCCTGCTCTCCTCCTTAGCTAGACTAGTCA	1	2	12	BC2	1.0	.
chr11	75290076	75290097	chr11:75290076-75290097	0	TATCCTGCCCAGGGGCAAGCTC	1	3	2	BCD1	1.0	.
chr11	75292281	75292309	chr11:75292281-75292309	0	AGGCATGCACCACCAGGCCAGGCTAATTT	1	2	9	AD2	-	.
chr11	75293220	75293245	chr11:75293220-75293245	0	GAGCATGCCATGCTCTAGACATGACT	1	2	6	CD	1.0	.
chr11	75293724	75293756	chr11:75293724-75293756	0	AGGGTAGCTCAAGAAAAGGGGGAGGGCATGTTA	1	2	13	AC2	-	.
chr11	75294771	75294793	chr11:75294771-75294793	0	AGGCATGTCCATGTGGCTTGCTC	2	1	3	C2	-	.
chr11	75295673	75295697	chr11:75295673-75295697	0	AGACATCTTTGGGAAGAGCATTCTT	1	2	5	AA2	-	.
chr11	75296321	75296345	chr11:75296321-75296345	0	AAACATGCCTAAACCAAACATGCCC	2	0	5	0	2.0	.
chr11	75297184	75297215	chr11:75297184-75297215	0	TAGCTAGCTTTTTTGCAGAAACTGAGAAGCTC	1	3	12	ACC2	-	.
chr11	75306360	75306380	chr11:75306360-75306380	0	AGACAAGTCCCAAACAGCCTT	1	2	1	AB4	-	.
chr11	75309339	75309368	chr11:75309339-75309368	0	GAACTTGCCCCCCAGGATGGGAGCTCCTCC	1	2	10	AB4	-	.
chr11	75311184	75311212	chr11:75311184-75311212	0	AAATTAGCCTGGCGTGGTGGCACATGCCT	1	2	9	AD2	-	.
chr11	75316716	75316748	chr11:75316716-75316748	0	AGACCAGCCTAGGCAAGACAGTGAGACTTATCT	1	2	13	AB3	-	.
chr11	75317615	75317645	chr11:75317615-75317645	0	CCATAAGCCCCATTAAGCCAAGGACATGTCT	1	3	11	ACD1	-	.
chr11	75318059	75318080	chr11:75318059-75318080	0	GGGCTTGTTAAAAAACAGGTTG	1	3	2	BCC1	3.0	.
chr11	75318358	75318377	chr11:75318358-75318377	0	TATGTTGCCCAGGCTAGTCC	2	3	0	ACD1	1.0	.
chr11	75322099	75322126	chr11:75322099-75322126	0	AGACCAGCCTAAGGAGTCAGGGAAGTCT	1	2	8	AB2	-	.
chr11	75322354	75322382	chr11:75322354-75322382	0	AAACTAGCCAGGCATGGTGGCACATGCCT	1	2	9	CD	-	.
chr11	75324838	75324863	chr11:75324838-75324863	0	GAGCAAGGCCCTTCCTAGACTTTTCT	1	2	6	AD2	-	dELS
chr11	75325775	75325794	chr11:75325775-75325794	0	AGGCACCCCCAGGCATGCCC	3	2	0	AB1	1.0	.
chr11	75326846	75326871	chr11:75326846-75326871	0	AGGCATGCCCCACCACACCCATGCCT	1	2	6	DD1	1.0	.
chr11	75330478	75330502	chr11:75330478-75330502	0	AGCCCAGCCTCCTAAGGACAAGTTA	1	3	5	BCD1	1.0	dELS
chr11	75330734	75330766	chr11:75330734-75330766	0	GACCTTGTTCCAGGCCCGGCTGAGCACTTGCTT	1	2	13	DD2	-	.
chr11	75334569	75334589	chr11:75334569-75334589	0	GGACAAGCCTGGGGCTAGACC	1	1	1	D1	1.0	pELS
chr11	75334853	75334878	chr11:75334853-75334878	0	ATCCTAGCCCAAACGAAAACTTGCCA	1	3	6	CDD2	2.0	pELS
chr11	75338977	75338998	chr11:75338977-75338998	0	AAACTTGCCTACAGACATGCAA	2	2	2	CD	-	dELS,CTCF-bound
chr11	75340060	75340089	chr11:75340060-75340089	0	GGACAGGCCCGGCCACTTCGGGACATGCCT	2	1	10	B2	-	.
chr11	75340216	75340244	chr11:75340216-75340244	0	AGGCCTGTTTCCTCTAATGAGGCTTCCCC	1	2	9	AB3	3.0	dELS,CTCF-bound
chr11	75340474	75340500	chr11:75340474-75340500	0	AGGCATGCTCAGTTATGTAACCAGCTG	1	3	7	BCC2	-	.
chr11	75341736	75341763	chr11:75341736-75341763	0	TAAAGAGTCCCTCGCTGAGGACTAGTTT	1	3	8	ABC1	-	dELS,CTCF-bound
chr11	75341792	75341819	chr11:75341792-75341819	0	GACCAAGGCTCAAGGGCAGGACATGCTT	1	2	8	DD1	1.0	dELS,CTCF-bound
chr11	75344445	75344467	chr11:75344445-75344467	0	GAGCATGCCTCTGGGACCATTCT	2	2	3	AB1	1.0	dELS
chr11	75344568	75344592	chr11:75344568-75344592	0	GAACAAACCTAGCAGAGGTTTGCTC	1	2	5	AA2	1.0	dELS
chr11	75356695	75356719	chr11:75356695-75356719	6	AGACATGCATTTGGAGAAGATGCTC	1	2	5	AD2	1.0	dELS
chr11	75356966	75356990	chr11:75356966-75356990	0	AAGCAGGCTCAGACAAGGCATCTCC	1	2	5	AB2	-	.
chr11	75357004	75357024	chr11:75357004-75357024	0	GGGCCTGTTTTAGGTTTGTCT	1	2	1	AB2	-	.
chr11	75367738	75367766	chr11:75367738-75367766	0	AAACTAGCTGGGTGTGGTGGCGCATGCCT	1	2	9	CD	-	.
chr11	75369244	75369265	chr11:75369244-75369265	0	AAACAAGCTTAGGGGCAAAATT	1	2	2	AD4	-	.
chr11	75369336	75369363	chr11:75369336-75369363	0	AGACTTGCCCTGTCGCCCAGGCTAGAGT	1	2	8	DD4	-	.
chr11	75375338	75375361	chr11:75375338-75375361	0	CGCCATGTCGCACCAGGCTAGTCT	1	3	4	CCD1	-	.
chr11	75379639	75379661	chr11:75379639-75379661	0	AGACCAGCCTGGCCAACATGTTG	1	3	3	BCC1	-	.
chr11	75380049	75380077	chr11:75380049-75380077	0	AGGCATGCACCACCACACCTGGCTAGTTA	1	3	9	CCD2	1.0	.
chr11	75383728	75383753	chr11:75383728-75383753	0	TGGCATGTTGAAATGAGAACATTTTT	1	3	6	ACC1	-	.
chr11	75386185	75386217	chr11:75386185-75386217	0	AAAAATGTTCAACTGTTCAAGAAAAGCTTGTTT	2	1	13	A1	1.0	dELS,CTCF-bound
chr11	75388233	75388252	chr11:75388233-75388252	0	TATGTTGCCCAGGCTAGTCT	2	3	0	ACD1	-	.
chr11	75390024	75390052	chr11:75390024-75390052	0	TGACTTGCCTGAGATCACAAAGCTTGTAA	1	3	9	CCD1	-	.
chr11	75391921	75391940	chr11:75391921-75391940	0	GAGCAATCCTGAACTTCCCT	1	2	0	AA2	-	.
chr11	75392606	75392631	chr11:75392606-75392631	0	CAGCATTTTTCCATCCAGACTAGCCA	1	3	6	ACC2	1.0	.
chr11	75395298	75395320	chr11:75395298-75395320	0	AGGCTTCCTTCATGGACTTTCTC	1	2	3	AA2	1.0	.
chr11	75402224	75402253	chr11:75402224-75402253	0	CAGCATGCGGCCCGTGGGTTGGGCAAGCTT	1	3	10	CCD2	2.0	pELS,CTCF-bound
chr11	75409377	75409402	chr11:75409377-75409402	0	GGTGATGCCTCTTAACGAGCATGCTG	1	3	6	ACD1	-	.
chr11	75412175	75412195	chr11:75412175-75412195	0	GAACTTAGTTGAAACTTGCCT	1	2	1	AD1	-	.
chr11	75412403	75412431	chr11:75412403-75412431	0	GGGCTTGATGAATGAGGAGAGACTTGCTT	1	2	9	CD	-	.
chr11	75413124	75413153	chr11:75413124-75413153	0	AAACATGTTAGTCTATTCATAAACATGGTA	1	3	10	CCD1	-	.
chr11	75418986	75419013	chr11:75418986-75419013	0	GAGCTGGCCTTTAATTAAGGACTTTTTT	1	2	8	AB2	1.0	dELS,CTCF-bound
chr11	75419353	75419375	chr11:75419353-75419375	0	AGACTAGCCTGACCAACATGGTG	1	3	3	CCD1	2.0	.
chr11	75429313	75429334	chr11:75429313-75429334	0	GGGCATGATTAAGGGCTACTCT	1	2	2	AD2	-	.
chr11	75433272	75433300	chr11:75433272-75433300	0	GGGCTTTTGTTCCACTCTTGGACTAGCCC	1	2	9	AD1	-	PLS
chr11	75434193	75434219	chr11:75434193-75434219	0	AGGCCTCCCTGTGCTGAGGGCTTGTCC	1	2	7	AB1	2.0	.
chr11	75440757	75440776	chr11:75440757-75440776	0	AGGGTTGCCCAGGTTAGTCT	1	2	0	AA2	1.0	.
chr11	75441068	75441095	chr11:75441068-75441095	0	GGGACAGCTCCAAGCACAGAGCTTGCCG	1	3	8	ABC1	-	.
chr11	75441453	75441472	chr11:75441453-75441472	0	GGACAAGCCCGGGTCTGCCC	3	2	0	AB1	3.0	.
chr11	75443192	75443213	chr11:75443192-75443213	0	AGGCAGGCCTGCGGGCCAGCTC	1	2	2	BB2	-	.
chr11	75456150	75456177	chr11:75456150-75456177	0	AGACATGCTGGGAGAGCATGAGATGTCT	1	3	8	ACC2	-	.
chr11	75456972	75456991	chr11:75456972-75456991	0	AGCCCAGCCCAGACTAGCCA	2	3	0	BCD1	-	.
chr11	75460110	75460133	chr11:75460110-75460133	0	AGACTTGCTCCTGATAACTATTCC	1	2	4	AC1	-	.
chr11	75460848	75460874	chr11:75460848-75460874	0	AGGCATCCCTAAGTGCCAGGCAGGCCT	1	2	7	AB2	-	.
chr11	75461740	75461761	chr11:75461740-75461761	0	AGACTTGCTCATCGCCATGCTG	1	3	2	CCD2	-	.
chr11	75463334	75463361	chr11:75463334-75463361	0	TGACTTGCCCAGGTCACACAGCAAGTTA	1	3	8	CCC	-	.
chr11	75463863	75463885	chr11:75463863-75463885	0	GGGCTTGTTCCCTGAACATTCCC	2	1	3	A1	-	dELS
chr11	75464975	75465005	chr11:75464975-75465005	0	GGACTAGTCCTTCTCAGAATCCGTCTTGCCA	1	3	11	CCD2	2.0	.
chr11	75466477	75466507	chr11:75466477-75466507	0	AGGCCTGCCCGCTCCACCCATTAGCAAGCCA	1	3	11	BCC1	1.0	dELS
chr11	75467516	75467536	chr11:75467516-75467536	0	GTGCAAGCCCCAGACTTACCC	1	2	1	AD3	-	.
chr11	75469394	75469426	chr11:75469394-75469426	0	GACCAAGTCACAGAGGAAGGAAGGGACTTGCCC	1	2	13	CD	-	.
chr11	75469557	75469586	chr11:75469557-75469586	0	AAACAGGCTCAGAGGGACAGGGCCTTGCCC	1	2	10	BD2	-	dELS
chr11	75470222	75470250	chr11:75470222-75470250	0	AAGCAGGCTTTATTTTGGGGAACTGGCTC	1	2	9	BB2	-	dELS,CTCF-bound
chr11	75470266	75470294	chr11:75470266-75470294	0	AAGCTTTCCTTATGTAAGAGAATTAGCCT	1	2	9	AA2	-	.
chr11	75473830	75473849	chr11:75473830-75473849	0	AGGCCAGCTCGGGCAAGCCT	3	1	0	B1	2.0	.
chr11	75476277	75476299	chr11:75476277-75476299	0	GGACCTGTCTCAATGGCTAGTCA	1	3	3	BCC1	-	pELS,CTCF-bound
chr11	75476583	75476611	chr11:75476583-75476611	0	GGGCCTGCCCTGTGGCCTTGGGCAGGCCC	1	2	9	BB2	-	.
chr11	75477403	75477425	chr11:75477403-75477425	0	CAACTTGTCAACAGGACAAACTC	1	3	3	ACC1	1.0	.
chr11	75478551	75478577	chr11:75478551-75478577	0	AATCATGTCCTTAAATATAACTTGCTT	1	2	7	CD	-	.
chr11	75482848	75482878	chr11:75482848-75482878	0	GGACATGCCTGCCTCCCCCATGGGATGGTCT	2	2	11	AB1	1.0	.
chr11	75487691	75487723	chr11:75487691-75487723	0	AGACTAGCTCTTCCCCAAATCAGGAGCCTGCCC	1	1	13	B2	1.0	.
chr11	75488498	75488518	chr11:75488498-75488518	0	AGACTTGTACAGAGCAATCTT	1	2	1	AD2	-	.
chr11	75489454	75489484	chr11:75489454-75489484	0	GAGCTTGCTCGAATGCTGAGGAAGAAAGTCC	1	1	11	A2	1.0	.
chr11	75489930	75489955	chr11:75489930-75489955	0	TAACATGTATTTAATGGAGCAAGTTT	1	2	6	CD	2.0	.
chr11	75490713	75490738	chr11:75490713-75490738	0	GAGGTAGCTGCCAAACCAGCTTGTTC	1	3	6	ACC1	-	PLS
chr11	75498468	75498496	chr11:75498468-75498496	0	GAACTAACCTCTGCCCTTAAGCCTTGTCC	1	2	9	AD2	-	dELS
chr11	75498964	75498984	chr11:75498964-75498984	0	GAGCTTGGCTGGAAATAGCCT	1	2	1	AD2	1.0	.
chr11	75499639	75499658	chr11:75499639-75499658	0	GAGCAGGGTTGAACAAGTTC	2	2	0	BD1	1.0	dELS,CTCF-bound
chr11	75499690	75499717	chr11:75499690-75499717	0	AGGCTAGACCCAAAGGAAGAACTTCCCT	1	2	8	AD2	-	dELS,CTCF-bound
chr11	75500935	75500954	chr11:75500935-75500954	8	CAGCAGGCCTGGGCATGCCT	3	2	0	BC1	1.0	dELS
chr11	75502805	75502824	chr11:75502805-75502824	0	GGGAAGGCTCAAACAAGCCT	3	2	0	AB1	-	.
chr11	75506377	75506396	chr11:75506377-75506396	0	GAGCAACCCCGGGGAAGTCC	1	2	0	AA2	2.0	pELS
chr11	75510966	75510988	chr11:75510966-75510988	0	AGGCATGTATTTAAGGCTTGTCT	1	1	3	D2	1.0	dELS
chr11	75511261	75511286	chr11:75511261-75511286	0	AAACTAGCTCTGGCTGGGGGTTTCCT	1	2	6	AA1	2.0	.
chr11	75513384	75513409	chr11:75513384-75513409	0	AGACTTGGCTGGTTACCAACTTGCCT	1	2	6	CD	1.0	.
chr11	75513488	75513508	chr11:75513488-75513508	0	AAACAAGTCCCACACTTCCTC	1	2	1	AD1	1.0	dELS
chr11	75515326	75515351	chr11:75515326-75515351	0	GACCATGCCTCCTCTTGGGCAAGGCT	1	2	6	DD3	-	.
chr11	75515582	75515609	chr11:75515582-75515609	0	GAACATGTTCTGGGTCCAGGGCTATCCC	2	1	8	A1	1.0	.
chr11	75515667	75515692	chr11:75515667-75515692	0	TGGCCAGCTCTGGGATGGGCAAGTCG	1	3	6	BCC1	-	.
chr11	75515725	75515745	chr11:75515725-75515745	0	GAACTCGCCTGACACTAGCCT	1	2	1	BD2	-	.
chr11	75516916	75516936	chr11:75516916-75516936	0	GAGCAAGCCCTGAGAATGACC	2	2	1	AD1	1.0	.
chr11	75520390	75520418	chr11:75520390-75520418	0	GAGCAAGTTGTCCATGGGGCAGCTTGCAC	1	3	9	CCD1	2.0	.
chr11	75520507	75520526	chr11:75520507-75520526	0	AATCTAGTTTTGACAAGCCA	3	3	0	CCD1	-	.
chr11	75522748	75522770	chr11:75522748-75522770	0	GAGCTATTTCCCTGAGCCTGCCC	1	2	3	AB2	1.0	.
chr11	75522990	75523017	chr11:75522990-75523017	0	GAGCAAATTCAGGTCTCTGAGCCTGCCC	1	2	8	AB2	-	.
chr11	75523045	75523064	chr11:75523045-75523064	0	AGACAAGTCTGAGAATTTCC	2	2	0	AA1	-	dELS,CTCF-bound
chr11	75526538	75526569	chr11:75526538-75526569	0	AAATAAGTTTTTGGAAATGAGCGAATTTGTCT	1	2	12	AA2	-	pELS,CTCF-bound
chr11	75533227	75533258	chr11:75533227-75533258	0	AGGCTGGTCTTTTCCTGGCCTCAAGCAATCCT	1	2	12	AB2	-	.
chr11	75534141	75534172	chr11:75534141-75534172	0	TGACTAGTTAAGCTCACAGTTCAAACAAGTGC	1	3	12	CCD1	1.0	dELS,CTCF-bound
chr11	75534640	75534669	chr11:75534640-75534669	0	AGGCTTCTCTCCCACCTAGCAGGCTGGCTC	1	2	10	AB2	1.0	dELS,CTCF-bound
chr11	75540589	75540610	chr11:75540589-75540610	0	GTGCTAGCTTCAGAGCTAGACC	1	2	2	DD3	-	.
chr11	75541270	75541295	chr11:75541270-75541295	0	GGGCTAGTTCCCCAGTATCCATGCCC	1	2	6	DD1	1.0	.
chr11	75541430	75541459	chr11:75541430-75541459	0	GGAAATGCCCTTAGATAGACAGACATGCAC	1	2	10	AD3	-	dELS
chr11	75542691	75542723	chr11:75542691-75542723	0	GGACCAGCCTGAGCAACATAACAAGAATTGTCT	1	2	13	AB2	1.0	.
chr11	75544576	75544606	chr11:75544576-75544606	0	GAGGTTGTCCTGGAGGAGGCAGAGCTTGCGT	1	2	11	AD3	1.0	.
chr11	75544647	75544670	chr11:75544647-75544670	0	GGGCTAGTGGAATGAAGCATGTTG	1	3	4	CCD2	1.0	.
chr11	75545723	75545745	chr11:75545723-75545745	0	TCTCTAGTTTCTGAGGCAAGCCC	1	3	3	CDD2	-	.
chr11	75545849	75545868	chr11:75545849-75545868	0	GGACAATTTCAAACATACCC	1	2	0	AA2	-	.
chr11	75553204	75553231	chr11:75553204-75553231	0	GGGCAAGACTCTATCTCTGAAAATGCCC	1	2	8	AD2	-	.
chr11	75553924	75553945	chr11:75553924-75553945	0	GAGCTAGCTTCAAACCCAGCTC	1	2	2	BD1	1.0	.
chr11	75554075	75554104	chr11:75554075-75554104	0	ATGCTAGCTCCCTTTCTCCTGTGCTTGCTT	1	2	10	DD2	1.0	.
chr11	75555688	75555718	chr11:75555688-75555718	0	GGACAAGCCCCCTTCAGGCTGGAGCTTGATA	1	2	11	CD	-	.
chr11	75556545	75556569	chr11:75556545-75556569	0	AGACAAGGCTCTGAAGAACATCCTT	1	2	5	AD2	-	.
chr11	75557811	75557842	chr11:75557811-75557842	0	GAGCTGGTTCCATGGGTTGCCAGAGGAAGCCT	1	2	12	AB2	-	dELS
chr11	75562803	75562828	chr11:75562803-75562828	1	GGCCCAGCCTCCTCACAGGCTTGCTG	1	3	6	BCD1	-	pELS,CTCF-bound
chr11	75563979	75564002	chr11:75563979-75564002	0	TGGCCTGCTTGCAGTAACTTGCCT	1	3	4	BCC1	1.0	pELS,CTCF-bound
chr11	75564287	75564310	chr11:75564287-75564310	1	AAACCAGTTATTTGGAGCTTGCTT	1	2	4	BC1	-	pELS,CTCF-bound
chr11	75568379	75568404	chr11:75568379-75568404	0	TAGAAAGCCCACCTCAGAGCATGTTT	1	2	6	AC3	1.0	.
chr11	75574427	75574450	chr11:75574427-75574450	0	TGGCTAGTTAGGTAGGGATTGTCC	1	3	4	ACC2	2.0	.
chr11	75578391	75578412	chr11:75578391-75578412	0	AAGCATGTTGCAGCACTTGCTC	2	2	2	CD	-	.
chr11	75578550	75578574	chr11:75578550-75578574	0	AAGCATGTTCTGACCATAGATGTCT	2	2	5	AD1	-	.
chr11	75579012	75579042	chr11:75579012-75579042	0	AAGCTTGACTTGAGCCACTAAGAACAAGATC	1	2	11	DD2	-	.
chr11	75582509	75582540	chr11:75582509-75582540	0	GGGCAGGCTTTGGGAGGTCCCCAGCCAAGCCC	1	2	12	BD2	-	.
chr11	75583879	75583905	chr11:75583879-75583905	0	GAGCTAGGCCTCGAGTGAAGCCTGCTT	1	2	7	BD2	-	pELS,CTCF-bound
chr11	75584256	75584279	chr11:75584256-75584279	0	GGGCCAGCCCCTCTGAACTTTTTC	1	2	4	AB3	1.0	pELS,CTCF-bound
chr11	75585010	75585032	chr11:75585010-75585032	0	CAGCAAGCTCTGAGGGCTACTTT	1	2	3	AC2	-	.
chr11	75585190	75585212	chr11:75585190-75585212	0	AGGCTTGCTTAGAAAACTAGACT	1	1	3	D1	-	.
chr11	75585937	75585957	chr11:75585937-75585957	0	GTGCATGCTAAGGACAAGCTT	2	2	1	CD	-	.
chr11	75590528	75590548	chr11:75590528-75590548	0	GAGCCAGTTGTGAGCTAGCCT	1	2	1	BC1	1.0	.
chr11	75594064	75594095	chr11:75594064-75594095	0	GGGCTTGCTGATCTGGTCCATTTGTCTTGCTC	1	3	12	CCD2	-	.
chr11	75595385	75595415	chr11:75595385-75595415	0	ACACAAGCCCCACAACAGTTCAGACTTGGTT	1	2	11	DD3	-	.
chr11	75597267	75597299	chr11:75597267-75597299	0	AGACATGTTCTTCTGAAATACAGGGAAATGGTT	2	2	13	AD1	1.0	.
chr11	75598305	75598330	chr11:75598305-75598330	0	ATCCTTGCTTGGAATTAGACATGCCT	1	2	6	DD4	1.0	.
chr11	75599631	75599662	chr11:75599631-75599662	0	AGGCAAGCTTGCTGGAGGACCTGGAATGGCCC	1	2	12	AB1	-	.
chr11	75600038	75600060	chr11:75600038-75600060	0	AAGCAATCTTCTTAAGAATGTTT	1	2	3	AA2	1.0	.
chr11	75602179	75602206	chr11:75602179-75602206	0	AGACTTGCTCCCTGCAGTGGCCTTGCCC	1	1	8	D2	1.0	.
chr11	75603284	75603306	chr11:75603284-75603306	0	GGACGAGCTTTGGAAGCTTGGTC	1	2	3	BD3	-	.
chr11	75603872	75603891	chr11:75603872-75603891	1	TGGCTAGCATCAACATGTCT	3	3	0	CCD2	1.0	dELS
chr11	75604426	75604451	chr11:75604426-75604451	0	GAGCAAGCCTGCGCCGGGGCTTGACA	1	2	6	CD	1.0	dELS
chr11	75604966	75604989	chr11:75604966-75604989	0	GAACTTTCTTCCTCAGACATCTCC	1	2	4	AA2	1.0	.
chr11	75606635	75606666	chr11:75606635-75606666	0	AGGCTGGCTCACCCATATGGAGAAGCATCCTC	1	2	12	AB2	-	.
chr11	75608253	75608274	chr11:75608253-75608274	0	GGGCTTGTACTGGGGCTTGGCC	1	2	2	DD2	-	.
chr11	75611433	75611456	chr11:75611433-75611456	0	GGACATGTCCCTGTGGGAAAGTTT	1	1	4	A2	1.0	.
chr11	75613273	75613303	chr11:75613273-75613303	0	ACACTTGCTTCTCGGTGGCATAGGAATGCCT	1	2	11	AD2	-	.
chr11	75616086	75616117	chr11:75616086-75616117	0	GAACAAGTTTTACTGCTGTGAAGAACATCTGC	1	2	12	AD4	-	dELS
chr11	75619891	75619922	chr11:75619891-75619922	0	GGAATTGTCTTCCACAATGGTTGAGCTAATTC	1	2	12	AA2	-	.
chr11	75623654	75623673	chr11:75623654-75623673	0	TGGCATGTTTCAGCATGCAC	4	3	0	CCD1	-	.
chr11	75624558	75624588	chr11:75624558-75624588	0	GAGCTGCCCTGTAGATGCCTGAAGCATGTTC	2	2	11	AB1	1.0	.
chr11	75624741	75624767	chr11:75624741-75624767	0	AGTCATGTTCTTTCGAAAGGCATGATC	1	2	7	DD3	1.0	.
chr11	75628073	75628103	chr11:75628073-75628103	0	AGACAAGGCCCAGGAGACAGCTGGCTAGCTG	1	3	11	CCD2	1.0	dELS
chr11	75628458	75628484	chr11:75628458-75628484	0	GAGCTTGCCTCCTCCCCGCCCTTGCTC	1	2	7	DD1	3.0	.
chr11	75632090	75632120	chr11:75632090-75632120	0	TGATTAGCTCTGTGACATTAGAGGCAAGTTA	1	3	11	ACC1	1.0	.
chr11	75632240	75632260	chr11:75632240-75632260	0	GACCAAGCCCAGGGCAGGCTT	1	2	1	BD3	1.0	.
chr11	75632286	75632310	chr11:75632286-75632310	0	GGACTTGCCCAGGGACAGCAAATTA	1	3	5	ACC1	-	.
chr11	75633381	75633403	chr11:75633381-75633403	0	GGACATGCTAGTGAGAGATGCTA	1	3	3	ACC2	1.0	.
chr11	75634133	75634152	chr11:75634133-75634152	0	ATACTTGCTGAAACTTGCTG	3	3	0	CCD1	-	.
chr11	75636984	75637006	chr11:75636984-75637006	0	AAGCTTGCATTTGAAAATAGCTT	1	2	3	AD2	-	.
chr11	75639873	75639903	chr11:75639873-75639903	0	AGGCTTCCTCTGGGTGCCCAAGCGCTAGCTT	1	2	11	AD2	1.0	.
chr11	75640438	75640463	chr11:75640438-75640463	0	AAACATGACTGTTTGGGGCCAAGTCT	1	2	6	DD2	-	.
chr11	75645305	75645324	chr11:75645305-75645324	0	AGGGAAGTCTAAGGATGTCC	1	2	0	AA2	-	dELS
chr11	75646046	75646066	chr11:75646046-75646066	0	TAACTAGTCTCAAGCATGATC	2	2	1	CD	1.0	.
chr11	75646966	75646991	chr11:75646966-75646991	0	GAGCTTGATTAATTTGAAACTTTTTT	1	2	6	AD2	-	.
chr11	75648010	75648040	chr11:75648010-75648040	0	GAACTTGCTATATAATAGTGGGAACTTTTTT	1	2	11	AC2	-	.
chr11	75648346	75648374	chr11:75648346-75648374	0	AAACTAGCCAGGTGGAGTGGTGCATGCCT	1	2	9	CD	-	.
chr11	75650246	75650278	chr11:75650246-75650278	0	AGACTTGTCTAGGGTCACATAGGAGGCAAAGCT	1	2	13	AD4	-	.
chr11	75651148	75651169	chr11:75651148-75651169	0	AGCCTAGCTCAGAGTCTTGTTT	1	2	2	DD2	-	.
chr11	75652280	75652301	chr11:75652280-75652301	0	AAGCTTGTCTCCCACCATGTCA	1	3	2	CCD2	1.0	.
chr11	75652330	75652361	chr11:75652330-75652361	0	GGGAATATCTGTGGTTCTCCATAGGCATGTCT	2	2	12	AA1	-	.
chr11	75653261	75653283	chr11:75653261-75653283	0	AAGCAAGCTGAATGGACTTTCTT	1	2	3	AC2	3.0	dELS
chr11	75653558	75653577	chr11:75653558-75653577	0	GAGCAAATTTAAACTTGCTA	2	2	0	AC2	1.0	.
chr11	75658682	75658702	chr11:75658682-75658702	0	GAGCTAGCCCCAGCCTACCTC	1	2	1	AD1	2.0	.
chr11	75660082	75660107	chr11:75660082-75660107	0	TGACAAGTTTCTCTCCTGGCTTTCTT	1	3	6	ACC1	-	.
chr11	75660944	75660963	chr11:75660944-75660963	0	AAACAAATCTGAACAAGACT	2	2	0	AD2	-	.
chr11	75661744	75661775	chr11:75661744-75661775	0	AAACTTTCCCACATCCCAAGGCAAGGATGTTT	1	2	12	AA2	-	.
chr11	75662727	75662750	chr11:75662727-75662750	0	GAAGTAGTTTTTAAAAACTTGGTT	1	2	4	AD3	-	.
chr11	75663177	75663199	chr11:75663177-75663199	0	CACCATGTTGGTCAGGCTTGTCT	1	3	3	CCD1	-	.
chr11	75663458	75663477	chr11:75663458-75663477	0	CAACAAGCCCTAAAAAGTCC	2	3	0	ACC2	1.0	.
chr11	75665216	75665244	chr11:75665216-75665244	0	AAGCATGGCATGTGAAGCACGACATGCTT	1	3	9	CCD2	-	.
chr11	75666774	75666794	chr11:75666774-75666794	0	GAACAATCCTAAGAGATGTCT	1	2	1	AA2	-	.
chr11	75668415	75668438	chr11:75668415-75668438	0	AAGCAAGTCTCTATAATCTTCCTT	1	2	4	AD1	-	PLS,CTCF-bound
chr11	75669161	75669186	chr11:75669161-75669186	0	CAGCTTGCGCTGCTGGGAGCTTGCCT	1	2	6	CD	-	PLS,CTCF-bound
chr11	75671489	75671511	chr11:75671489-75671511	0	AGACAAGTCTAGTGGTCATCTCT	2	2	3	AD1	1.0	.
chr11	75672419	75672438	chr11:75672419-75672438	0	GGCCATGCCTGAACAAATTT	3	2	0	AD3	-	.
chr11	75673659	75673688	chr11:75673659-75673688	0	AGCCATGTCTGTCTTTTAACAGGAAAGTTT	1	2	10	AD2	-	.
chr11	75674278	75674298	chr11:75674278-75674298	0	AAACTTGCTCTGGGCAACTAC	1	2	1	AD4	1.0	.
chr11	75675573	75675593	chr11:75675573-75675593	0	AGACAAGTCTCTAACAAGTTC	2	1	1	C2	-	.
chr11	75676092	75676121	chr11:75676092-75676121	0	GAGCATGCTTAGTTTAGTAAGAAACTGCCC	2	2	10	AB1	-	.
chr11	75676890	75676909	chr11:75676890-75676909	0	AGACTAGCCTGGGCAACATA	2	3	0	ACD2	1.0	.
chr11	75677317	75677336	chr11:75677317-75677336	0	AGCCTACCTTAAACATGCTC	3	2	0	AD1	-	.
chr11	75679159	75679188	chr11:75679159-75679188	0	TGGCATGTCAGCACTGTCCCAAGCATGCAC	1	3	10	CCD1	-	.
chr11	75679769	75679800	chr11:75679769-75679800	0	CAACTTGCCAGCCCCGCGGAGTGGGCAACCCC	1	3	12	ACC1	-	.
chr11	75684484	75684508	chr11:75684484-75684508	0	GGACTTGATCATGATGGATAAGCTT	1	2	5	AD2	-	.
chr11	75686067	75686093	chr11:75686067-75686093	0	GGTCTTGTCTTTTTATCCAGCTTGCCA	1	3	7	CCD1	1.0	.
chr11	75691410	75691438	chr11:75691410-75691438	0	GGGTTTCCCCATGTTGGCCAGGCTAGTCT	1	2	9	AA1	-	.
chr11	75691679	75691701	chr11:75691679-75691701	0	AGCCTTGTCCTTAAGACTTCCCT	1	2	3	AD3	-	.
chr11	75691938	75691957	chr11:75691938-75691957	0	AAAATAGCTCAGAGAAGTCC	1	2	0	AA2	1.0	.
chr11	75693714	75693740	chr11:75693714-75693740	0	CAACTAGCTGGGAACACAGGCATGCAC	1	3	7	CCD1	-	.
chr11	75694008	75694027	chr11:75694008-75694027	0	GAACATGTACATGCATGTTT	3	2	0	DD2	1.0	.
chr11	75694127	75694157	chr11:75694127-75694157	0	AAACTACTTTCCACAGTGGCTGAACTAATTT	1	2	11	AA2	1.0	.
chr11	75697223	75697248	chr11:75697223-75697248	0	TGGCTTGTTCACATAATGACAATTTT	1	3	6	ACC1	-	.
chr11	75699304	75699325	chr11:75699304-75699325	0	AGACAATCTTGAGGGCATGCCA	1	2	2	AC2	1.0	.
chr11	75703345	75703375	chr11:75703345-75703375	0	AGGCTAATCCATGATGATTTCAAACTTCTTC	1	2	11	AA2	-	.
chr11	75703976	75703995	chr11:75703976-75703995	0	AAACAAGGCTGGGAATGTCT	3	2	0	AD2	-	.
chr11	75705811	75705838	chr11:75705811-75705838	0	AAGCAAGATGCCACCCCTGAACATGTTG	1	3	8	CCD2	-	.
chr11	75706176	75706197	chr11:75706176-75706197	0	GGACACACTCCAAAGCTTGCCT	1	2	2	AB1	-	DNase-H3K4me3,CTCF-bound
chr11	75706258	75706284	chr11:75706258-75706284	0	TGACAAGTCCTGGAGAGGGACAGACTT	1	3	7	ABC2	-	.
chr11	75707523	75707548	chr11:75707523-75707548	0	CAACATGTTCAAGGGTGGACTTTTGC	1	3	6	ACD2	-	.
chr11	75708384	75708413	chr11:75708384-75708413	0	TGGCTAGTTATCTGCAGCAGGAGCATGTCC	1	2	10	CC	2.0	.
chr11	75708734	75708766	chr11:75708734-75708766	0	AAACTTTTTTTTTTTGTGGAACTAGACATGTTG	1	2	13	AC2	1.0	.
chr11	75714213	75714238	chr11:75714213-75714238	0	GAGCATCTGCCACTATAAACAAGCTT	2	2	6	AD1	-	.
chr11	75714773	75714794	chr11:75714773-75714794	0	GGACATCTTAAAAGACAAGCTA	1	3	2	ACC2	-	.
chr11	75715246	75715273	chr11:75715246-75715273	0	GGAAATGCCCATAAATAAAGAGATGTTC	1	2	8	AA2	-	.
chr11	75716225	75716244	chr11:75716225-75716244	0	AGACATGTACAGGAATGTTC	3	2	0	AD2	2.0	.
chr11	75716809	75716834	chr11:75716809-75716834	0	AATCAAGTTCACCTTTAGACATGCTA	1	2	6	CD	2.0	.
chr11	75718279	75718310	chr11:75718279-75718310	0	GGGAAAGCCTCTGGGCGATGACGGGAAAGTTC	1	2	12	AA2	-	pELS,CTCF-bound
chr11	75720443	75720475	chr11:75720443-75720475	0	AGGCATGCCTATGTATCTTAAAGGCACAAACCC	2	2	13	AD1	1.0	.
chr11	75720585	75720615	chr11:75720585-75720615	0	GGAAATGTCACCAAGGTCACACAGCAAGTTC	1	3	11	ACC1	-	.
chr11	75721813	75721844	chr11:75721813-75721844	0	AAACAAACCCACCAAAGTTAAGCAACTTGTCT	1	2	12	AC2	3.0	dELS,CTCF-bound
chr11	75722155	75722187	chr11:75722155-75722187	0	GGTCTTGTCAGCAAAGAAACTTAGGGCTTGCTG	1	3	13	CCD1	1.0	dELS,CTCF-bound
chr11	75732470	75732501	chr11:75732470-75732501	0	GAACATGTCCACTTCCAGGCCCGAGCTTCTCA	1	2	12	AC3	1.0	.
chr11	75735363	75735391	chr11:75735363-75735391	0	GGGCAAGGCCACAAGGGCAAAAAATGCCT	1	2	9	AD2	-	.
chr11	75737255	75737285	chr11:75737255-75737285	0	GAGAAGGCTCCTAGAAGGGCAGGGCTTGCCT	1	2	11	AB1	1.0	.
chr11	75738052	75738077	chr11:75738052-75738077	0	AAACTAGTCTATATGAAAACCTGTAC	1	2	6	BD1	-	.
chr11	75740120	75740142	chr11:75740120-75740142	0	AGACTTGCTTCCAAGGGTAGCAC	1	2	3	AD1	1.0	pELS
chr11	75740937	75740964	chr11:75740937-75740964	0	TAACTTGTCCAGCTTCTAGAGCTACTTT	1	2	8	AC2	-	.
chr11	75741112	75741141	chr11:75741112-75741141	0	GAGCCTGTCCATATCATCCAGGGTAAGCTC	1	2	10	AB2	1.0	.
chr11	75741564	75741585	chr11:75741564-75741585	0	CAGCATGTCCTCGGGTAAGTCA	1	3	2	ACC2	-	.
chr11	75744200	75744221	chr11:75744200-75744221	0	GGGCTTGTGTGAAAGCATGTAC	2	2	2	DD2	-	.
chr11	75744695	75744725	chr11:75744695-75744725	0	TGGCTTGCCTTGTACTACCGAAGACACTTTT	1	3	11	ABC2	-	.
chr11	75744899	75744921	chr11:75744899-75744921	0	GAACTTGAGTCACAAGCTTGCTT	1	2	3	DD1	-	.
chr11	75745249	75745271	chr11:75745249-75745271	0	AGAAAAGTTTCTTGAGCCTGCTT	1	2	3	AB2	1.0	.
chr11	75753770	75753802	chr11:75753770-75753802	0	AAACAAATTTACAAGAAAAAACCAAACAACCCC	1	2	13	AA2	-	.
chr11	75754911	75754932	chr11:75754911-75754932	0	GATGAAGCTTGAAAACATGCTA	1	3	2	ACD1	-	.
chr11	75760130	75760150	chr11:75760130-75760150	0	GACCTAGTCCTAGGCCAGTTT	1	2	1	BD2	-	.
chr11	75760851	75760873	chr11:75760851-75760873	0	CAGCATGTCCTGGGAACTTGTTA	1	2	3	CC	-	.
chr11	75761241	75761271	chr11:75761241-75761271	0	AGACATGCTGAGTCAAGCGTGCAACATTTCC	1	3	11	ACC1	1.0	dELS
chr11	75763078	75763097	chr11:75763078-75763097	0	AAACAAGCCTGGGGCTGCTC	3	2	0	AB1	1.0	dELS
chr11	75763568	75763588	chr11:75763568-75763588	0	TGACTAGTCCTGGGCTACTGC	1	3	1	ACD2	1.0	.
chr11	75764491	75764510	chr11:75764491-75764510	0	GGGCAAGCTCACACAAGCCA	3	2	0	CD	1.0	.
chr11	75764865	75764891	chr11:75764865-75764891	0	GGTCAAGCCCTTCTTGGAGGCATGACT	1	2	7	DD3	-	.
chr11	75765143	75765165	chr11:75765143-75765165	0	AAACTTCCTTTCCAGGCTACTCT	1	2	3	AA2	1.0	.
chr11	75766662	75766688	chr11:75766662-75766688	0	AGACAAGATAGCGATACTGACTTGCCC	1	3	7	CCD2	1.0	.
chr11	75767749	75767769	chr11:75767749-75767769	0	AGCCCTGCCCCAAACATGCTG	2	3	1	BCD1	-	.
chr11	75769488	75769512	chr11:75769488-75769512	0	GAACATGCCCGACTGGAACAGGTGT	2	2	5	BD4	-	.
chr11	75769572	75769597	chr11:75769572-75769597	0	CAGCAACTCTTGAGCCTGGCATGCTT	1	3	6	ACC2	-	pELS
chr11	75769777	75769796	chr11:75769777-75769796	0	AAGCATGCCTAAGTTTTCCT	2	2	0	AA1	1.0	pELS
chr11	75770695	75770721	chr11:75770695-75770721	0	GAGTTTGTTCCTTAGGAGAACTTGTAC	1	2	7	AD3	-	.
chr11	75770953	75770975	chr11:75770953-75770975	0	GGGCATCTCCATTAGACCTGCCT	1	2	3	AB2	-	.
chr11	75772198	75772220	chr11:75772198-75772220	0	GAGGAAGCTCCCCAAGCCTGCCC	1	2	3	AB2	-	.
chr11	75773829	75773859	chr11:75773829-75773859	0	GAGCTTGATCACCCTGAGGTCAGGGAAGTCT	1	2	11	AD2	-	dELS,CTCF-bound
chr11	75774741	75774764	chr11:75774741-75774764	0	GAACCTGTCTCCCCATGCTTGCCC	1	2	4	BD2	1.0	.
chr11	75775510	75775531	chr11:75775510-75775531	0	GGACCAGTTCTATAGCTAGCTA	1	3	2	BCC1	-	pELS,CTCF-bound
chr11	75779931	75779952	chr11:75779931-75779952	0	GGATTTGCTTATGGATTTGCTC	1	2	2	AA2	-	.
chr11	75782041	75782065	chr11:75782041-75782065	0	AGATAAGTTGACTCCCAGCATGCCT	1	3	5	ACC1	2.0	.
chr11	75782118	75782146	chr11:75782118-75782146	0	AAGCAAGTCAGCCACGAGAAGGCATGCTT	2	1	9	C2	1.0	.
chr11	75782529	75782556	chr11:75782529-75782556	0	GAGCCAGCTGCTGGAAGATGACTTGTCC	1	3	8	BCC1	-	.
chr11	75782865	75782885	chr11:75782865-75782885	0	TGGGTAGCCCTGGGCTAGTCA	1	3	1	ACC1	-	dELS
chr11	75782977	75783002	chr11:75782977-75783002	0	GGGCAAGTCTGGAGGTGGGAAAGTCC	1	1	6	A2	-	dELS
chr11	75784321	75784342	chr11:75784321-75784342	0	GGCCTAGCCCTTGGACTAGCCT	1	1	2	D1	2.0	dELS
chr11	75788374	75788399	chr11:75788374-75788399	0	GCACATGCTTCCCTAGAAACTTGTCT	2	1	6	D1	-	.
chr11	75789108	75789129	chr11:75789108-75789129	0	AAGCCAGCCCCCAGGCAAGTCT	2	1	2	B1	1.0	.
chr11	75789531	75789557	chr11:75789531-75789557	0	GAGCCAGCCCTCCTCCTGGGCAAGTGT	1	2	7	BD3	-	.
chr11	75790811	75790831	chr11:75790811-75790831	0	AAGCAAGTTTAGACCAAGTTG	1	2	1	CD	2.0	.
chr11	75791548	75791576	chr11:75791548-75791576	0	GGACTTGTCCAGGCTGCATAGTCTAGTAT	1	2	9	DD1	-	.
chr11	75793030	75793053	chr11:75793030-75793053	0	GGACAAGCCTATCTGAGCACCTTG	1	3	4	ABC2	1.0	dELS
chr11	75793729	75793758	chr11:75793729-75793758	0	AGGCCTGGCCATCAGCTCAGGAGCAAGTTT	1	2	10	BD1	-	.
chr11	75793864	75793890	chr11:75793864-75793890	0	GAGCTAACTTGGTGGGCAGACCTGCTT	1	2	7	AB2	1.0	.
chr11	75797023	75797051	chr11:75797023-75797051	0	AGACAACTCCAAAGGGGCTGGGCTAGGTC	1	2	9	AD2	-	.
chr11	75802847	75802874	chr11:75802847-75802874	0	AGGCTGGCTTCTAGCGCCAGGCAGGCCT	1	2	8	BB2	-	.
chr11	75803018	75803048	chr11:75803018-75803048	0	AGTCAAGCCCTGGCCCTAACGAAGCTACTCC	1	2	11	AD3	-	.
chr11	75804584	75804616	chr11:75804584-75804616	0	AGACCAGCCTGGGCAATGTAGTGAGACCAGCCT	1	2	13	BB2	1.0	.
chr11	75810340	75810364	chr11:75810340-75810364	0	AGGAAAGTTTTCTCTGGACAACTCT	1	2	5	AA2	1.0	.
chr11	75811865	75811885	chr11:75811865-75811885	0	AAGCCTGCTCTGACCTTGCCC	1	2	1	BD2	-	dELS
chr11	75814097	75814119	chr11:75814097-75814119	0	AGACTAGTCTGGGAAATATGGCC	2	2	3	AD1	-	.
chr11	75815562	75815588	chr11:75815562-75815588	0	GGGCAGGCCCGCGTGGAGAGCTTGCTG	1	2	7	BC2	-	pELS,CTCF-bound
chr11	75815748	75815769	chr11:75815748-75815769	1	GGGCTTGTTAAGGGACAAGCAG	1	3	2	CCD1	1.0	pELS
chr11	75817843	75817865	chr11:75817843-75817865	0	AGACCAGCCTGGCCAACATGCTG	1	3	3	BCC1	-	.
chr11	75820177	75820196	chr11:75820177-75820196	0	TGTGTTGCCCAGGCTAGTCT	2	3	0	ACD1	-	.
chr11	75822999	75823028	chr11:75822999-75823028	0	AGAGTTGTCTCATTAGAACAAAGGATGTTC	1	2	10	AA2	-	.
chr11	75824633	75824665	chr11:75824633-75824665	0	AGACATGTTACTGCTGGGGAGAAAAAGAAGTTT	1	2	13	AC2	-	dELS
chr11	75825676	75825695	chr11:75825676-75825695	0	AGACTTGTTCTAGCTATTTA	3	3	0	ACC1	-	.
chr11	75826437	75826458	chr11:75826437-75826458	0	GAGCCTGGCCGAGAACTTGTTT	1	2	2	BD1	1.0	dELS
chr11	75827409	75827431	chr11:75827409-75827431	0	AGACTAGCCTGCCCAACATGGCG	1	3	3	CCD1	1.0	.
chr11	75828176	75828203	chr11:75828176-75828203	0	AGACTTGTTTTCATGAATTGACTTATTG	1	3	8	ACC1	-	.
chr11	75829621	75829642	chr11:75829621-75829642	0	AGACAAGGTGGTTAGCAAGCTT	1	3	2	CCD2	1.0	.
chr11	75830601	75830622	chr11:75830601-75830622	0	AGACTTGTTATAAGGCTGGTCC	1	2	2	BC2	-	.
chr11	75833783	75833812	chr11:75833783-75833812	0	GGGCTAGTTATCTGCAGCAGGAGCATGTCC	2	1	10	C2	1.0	.
chr11	75834187	75834207	chr11:75834187-75834207	0	GAACATTTCCAAAGCTTTTCT	1	2	1	AA2	-	.
chr11	75835472	75835503	chr11:75835472-75835503	0	GAGCAAGCCACTTACTGTTTCTGAGCCTGTTT	1	2	12	BC2	-	.
chr11	75836903	75836927	chr11:75836903-75836927	0	GAACTAGCTTTTATGTAACAAGGCC	1	2	5	CD	-	.
chr11	75837532	75837556	chr11:75837532-75837556	0	TGGTTTGTTTTTTTCAGGCTAGTCA	1	3	5	ACC1	-	PLS
chr11	75837637	75837659	chr11:75837637-75837659	0	GGACTAGCCTATTGAGATTTTTT	1	2	3	AA1	-	PLS
chr11	75840016	75840036	chr11:75840016-75840036	0	AAGCAAATCACAGGCATGCTA	1	3	1	ACC2	-	.
chr11	75840422	75840451	chr11:75840422-75840451	0	AGGCAAGTTTTGGGGCCTTTCACCAAGTTT	1	2	10	CD	-	.
chr11	75840792	75840813	chr11:75840792-75840813	0	GCACTAGTTTTAAAGCATTCTT	1	2	2	AD3	-	pELS,CTCF-bound
chr11	75841924	75841947	chr11:75841924-75841947	0	GAGCTTGGTGGGAACAACTTGTCT	1	3	4	CCD2	-	.
chr11	75842383	75842404	chr11:75842383-75842404	0	TCACATGTTCATTGACTAGTTC	2	3	2	CCD1	-	.
chr11	75843312	75843340	chr11:75843312-75843340	0	GGGTATGTTTAATAAAGTGAAACATTTCT	1	2	9	AA2	2.0	.
chr11	75845363	75845385	chr11:75845363-75845385	0	GAGGAAGTTTCTGGAGATTGCTT	1	2	3	AA2	-	.
chr11	75846246	75846278	chr11:75846246-75846278	0	AGACTTACCGCGTTTCAGTCATTAGACAAGTTC	1	2	13	AC1	1.0	.
chr11	75850971	75850999	chr11:75850971-75850999	0	GGACTTACCTCAGGAGAGTGAACTGGCTT	1	2	9	AB2	-	dELS
chr11	75852858	75852878	chr11:75852858-75852878	0	AGACTTATTTGAATCTTGTCC	1	2	1	AD2	-	.
chr11	75855111	75855132	chr11:75855111-75855132	0	GATCATGTTAAAAAACTTGTCT	2	2	2	CD	3.0	.
chr11	75858682	75858707	chr11:75858682-75858707	0	GAAATTGCCCTCCGTGGGAGTTGTTT	1	2	6	AA2	-	dELS,CTCF-bound
chr11	75868208	75868229	chr11:75868208-75868229	0	GAACAAGCTATATAGCTATTTC	1	3	2	ACC1	1.0	.
chr11	75868840	75868860	chr11:75868840-75868860	0	AAACAAGTTTTAAACTTTTAT	1	2	1	AD4	1.0	.
chr11	75869247	75869268	chr11:75869247-75869268	0	AAACAATTTCTAGAGCATGCAT	1	2	2	AD2	-	dELS,CTCF-bound
chr11	75871995	75872015	chr11:75871995-75872015	0	AAACAAATCCCGAACAAGTAT	1	2	1	AD2	-	.
chr11	75874309	75874332	chr11:75874309-75874332	0	AGACAAATTCTAGAGAACTAGATT	1	2	4	AD2	-	.
chr11	75879841	75879862	chr11:75879841-75879862	0	AGAGTTGTCCTAAAGCGTGTTT	1	2	2	AB2	-	.
chr11	75891616	75891643	chr11:75891616-75891643	0	GAGCAAGTTCAGATATAGGTGATAGTCT	1	2	8	AD1	1.0	.
chr11	75892018	75892046	chr11:75892018-75892046	0	GAGTTTGCTGTGACTAAAAGGGCTTGTCG	1	3	9	ACC1	3.0	dELS
chr11	75892685	75892708	chr11:75892685-75892708	0	GGATAAGTTCAGCAGATCTTGCCC	1	2	4	AD2	-	.
chr11	75898896	75898918	chr11:75898896-75898918	0	TAACTTGTTTCCAAAGCACGTCC	1	2	3	BC2	1.0	.
chr11	75900237	75900266	chr11:75900237-75900266	0	TGTTTTGTTTAATATTTTGAAAACTTGTTT	1	3	10	ACD1	-	.
chr11	75901441	75901461	chr11:75901441-75901461	0	AAACATGTGTCAAATTTGCCT	1	2	1	AD2	1.0	.
chr11	75907028	75907055	chr11:75907028-75907055	0	TGGCTTGTCCATTTCTGTAAACAAGGCT	1	2	8	CD	1.0	.
chr11	75909473	75909498	chr11:75909473-75909498	0	GAACTTGTTTAAAAAAAAAAAAGATT	1	2	6	AD1	-	.
chr11	75909900	75909928	chr11:75909900-75909928	0	ATGCTAGTTTTATAAGTTGGAAATTGTTC	1	2	9	AD2	-	.
chr11	75910136	75910158	chr11:75910136-75910158	0	GAACTTGTCTAATTAAGTTGTCA	1	3	3	ACC2	1.0	.
chr11	75912407	75912434	chr11:75912407-75912434	0	AAACATGGCTTTGAGTTTGGACCTGTTC	1	2	8	BD2	-	.
chr11	75919652	75919682	chr11:75919652-75919682	0	TAGCTAGCCAACTTGGCCAAAGCACATGTCT	1	3	11	CCD2	1.0	dELS
chr11	75921337	75921360	chr11:75921337-75921360	0	TAACATGTTTTCTTAAGCTTATTA	1	3	4	ACC1	-	.
chr11	75924881	75924901	chr11:75924881-75924901	0	AAACATGTTCAGAACTTTTGG	1	3	1	ACD2	-	.
chr11	75925186	75925210	chr11:75925186-75925210	0	AGGCATGTTCCAAGGCAGCATTCCA	1	3	5	ACC1	-	dELS
chr11	75926115	75926137	chr11:75926115-75926137	0	AGACTTTCCTAATAGGCTTTCCT	1	2	3	AA2	-	.
chr11	75929745	75929773	chr11:75929745-75929773	0	TAGCTTGTTCCCTGTCATGGGGCAGGTGT	1	3	9	BCD2	-	.
chr11	75930172	75930193	chr11:75930172-75930193	0	AGGAAAGTTTAACAACTTGTCT	1	2	2	AC2	-	.
chr11	75936609	75936640	chr11:75936609-75936640	0	AGACATATTTCCATCACTCTTTGAGTATGTCC	1	2	12	AA2	-	.
chr11	75936775	75936803	chr11:75936775-75936803	0	AAACATTTCTGTTTTTTAGAGACAAGGTC	1	2	9	AD2	-	.
chr11	75939806	75939829	chr11:75939806-75939829	0	TAGTATGCTGGTATAAACTTGCCT	1	3	4	ACC1	-	.
chr11	75940196	75940224	chr11:75940196-75940224	0	GGCATAGCTTTGAGACATTGGACAAGTCA	1	3	9	ACD1	-	dELS
chr11	75944496	75944519	chr11:75944496-75944519	0	GACCTAGTCTTTTTCAACATGTCC	1	2	4	CD	1.0	.
chr11	75945424	75945448	chr11:75945424-75945448	0	TATGAAGTCTAGATGGAGCATGCTC	1	3	5	ACD1	-	.
chr11	75946792	75946818	chr11:75946792-75946818	0	GGGCCAGTCCCTTTTAAGGGCTTACCT	1	2	7	AB3	-	.
chr11	75967937	75967956	chr11:75967937-75967956	0	GAACATGCTTGAGGAACTTT	2	2	0	AA1	1.0	.
chr11	75968443	75968468	chr11:75968443-75968468	0	GAACTAGATCCCACATGGGTTTGTTT	1	2	6	AD2	-	dELS
chr11	75970399	75970422	chr11:75970399-75970422	0	AAACTTTCTTTTTCAAGGTAGTTT	1	2	4	AA2	-	.
chr11	75972126	75972151	chr11:75972126-75972151	0	AGACCAGTTCTTTATCAGATATGTTT	1	2	6	AB2	-	.
chr11	75974126	75974157	chr11:75974126-75974157	0	CCACCTGTCTTCCACAATGGTTGAACTAGTTT	1	3	12	BCD1	1.0	.
chr11	75974718	75974750	chr11:75974718-75974750	0	GGGGTTGTTTGATTTTTTCTTGTAAATTTGTTT	1	2	13	AA2	1.0	.
chr11	75980365	75980384	chr11:75980365-75980384	0	TGTATTGCCTAGGCTAGTCT	2	3	0	ACD1	1.0	.
chr11	75981944	75981976	chr11:75981944-75981976	0	AAGCATGTTCTTAATTGCTATTGAAGCATTTTT	2	1	13	A1	1.0	.
chr11	75983690	75983709	chr11:75983690-75983709	0	GAGTATGTTTACACAAGCTC	3	2	0	AD2	-	.
chr11	75983982	75984005	chr11:75983982-75984005	0	AAGTTAGTCCATAGAGACAAGTGT	1	2	4	AD3	-	.
chr11	75986154	75986182	chr11:75986154-75986182	0	AGACATCTTTACAATATTGAGGCTTCCTT	1	2	9	AA2	-	.
chr11	75986812	75986836	chr11:75986812-75986836	0	AGATTTGCCTTTTCTGGACATTCTT	1	2	5	AA2	-	.
chr11	75987405	75987434	chr11:75987405-75987434	0	TAACTAGTTCTAATAATTGTTAGATTGTTT	1	3	10	ACC2	-	.
chr11	75989675	75989696	chr11:75989675-75989696	0	AGACATGCTCAAATACTACCTC	2	2	2	AD1	-	.
chr11	75990194	75990219	chr11:75990194-75990219	0	AAATAAGTTTCTAAAGGAACAGGCTT	1	2	6	AB3	-	.
chr11	75993257	75993288	chr11:75993257-75993288	0	AGACAATTTTTATCCACGCTGCTGACTTGCTG	1	3	12	ACC2	-	.
chr11	75994946	75994976	chr11:75994946-75994976	0	AGACAGGTCTTTCAACTTTTTGAGCTTATTT	1	2	11	AB2	2.0	.
chr11	75996620	75996649	chr11:75996620-75996649	0	GAGGTAGCTTAGGGAATTGTGAGCAATTCC	1	2	10	AA2	-	.
chr11	75996735	75996754	chr11:75996735-75996754	0	AGAGAAGTTGAAACTTGTCT	2	2	0	AC1	-	.
chr11	75998158	75998188	chr11:75998158-75998188	0	AGGAAAGCCTAGTTGTCAACAGGACCAGCTC	1	2	11	AB2	-	.
chr11	75999953	75999980	chr11:75999953-75999980	0	CAACTTGTTTTTGAAGGTAGACTATGCT	1	3	8	ACD2	1.0	.
chr11	76006508	76006536	chr11:76006508-76006536	0	AAATTAGCTCAGCATGGTTGGGCATACCT	1	2	9	AA2	1.0	.
chr11	76008446	76008468	chr11:76008446-76008468	0	AAATTTGTTTAAAAGACTAATTT	1	2	3	AA2	1.0	.
chr11	76010002	76010030	chr11:76010002-76010030	0	TGACTTGCTTGAGGCCACAAAACTAGGTA	1	3	9	CCD1	-	.
chr11	76010295	76010326	chr11:76010295-76010326	0	AAACATGTTCTCTCCTTCCATGGAGCTTATTG	1	2	12	AC3	1.0	dELS
chr11	76014077	76014097	chr11:76014077-76014097	0	AGACTTCTCTTAGAGATGCCT	1	2	1	AA2	2.0	.
chr11	76014306	76014328	chr11:76014306-76014328	0	TGACTTGCTTGAAAGGCTAATTT	1	2	3	AC2	-	.
chr11	76015031	76015058	chr11:76015031-76015058	0	GGGTTTGTTTTAGAGAACAGACATTCCT	1	2	8	AA2	1.0	.
chr11	76018989	76019011	chr11:76018989-76019011	0	TTTCTAGTTCTGTAGGCATGCTT	1	3	3	CDD2	-	.
chr11	76019461	76019480	chr11:76019461-76019480	0	GGGCTTGTTTATACCTGTCT	2	2	0	BD1	-	.
chr11	76019918	76019949	chr11:76019918-76019949	0	CAGCAAGTTTCCCCCGGCCCCTGAGCAGGTCC	1	2	12	BC2	-	.
chr11	76022694	76022716	chr11:76022694-76022716	0	GAGCATGCCTTTTATGCATTCCT	2	2	3	AD1	2.0	.
chr11	76023708	76023737	chr11:76023708-76023737	0	AGGCAAGTCAAAAAGCTGCAAAACTTTCTT	1	2	10	AC2	-	dELS
chr11	76024266	76024288	chr11:76024266-76024288	0	GGGCAATTTCAAGTAGCATGCCC	1	2	3	AC2	-	dELS
chr11	76025367	76025394	chr11:76025367-76025394	0	AAACAAGCCATGAGTTAGGACCTAGCTG	1	3	8	CCD2	-	dELS,CTCF-bound
chr11	76025425	76025445	chr11:76025425-76025445	0	AAAGATGTCTGAAGTTTGTTT	1	2	1	AA2	-	.
chr11	76027125	76027154	chr11:76027125-76027154	0	TGATATGCCCCCCTGAGGAGAGGCAAGCCC	1	2	10	AC3	-	.
chr11	76027926	76027951	chr11:76027926-76027951	0	AGGCTTGTCTGTTTACAGGCATACCT	2	1	6	A1	-	.
chr11	76028021	76028041	chr11:76028021-76028041	0	AACCTTGCATCAAGCAAGTCT	1	2	1	DD1	-	.
chr11	76030984	76031014	chr11:76030984-76031014	0	AGACTTCCCTGACTTGCAGAGAGGCTTGTAT	1	2	11	AD2	2.0	.
chr11	76031263	76031288	chr11:76031263-76031288	0	GAACATGTTTTAAAATAAGGAATCCC	2	2	6	AA1	-	dELS
chr11	76032682	76032704	chr11:76032682-76032704	0	AGGCATGCTTGATGAGATGGCCC	2	2	3	AB1	1.0	dELS,CTCF-bound
chr11	76038832	76038864	chr11:76038832-76038864	0	AAATATGGCTGACAGCTAGCAAGGAACTAGCTC	2	2	13	AD1	1.0	.
chr11	76042074	76042099	chr11:76042074-76042099	0	AAACTTGCTCAAAGGAGGGCATATAA	1	3	6	ACD2	-	.
chr11	76047801	76047833	chr11:76047801-76047833	0	GAAGATGCTTTTCAGAAGTAACTGGGCAAGTCA	1	2	13	AC2	1.0	.
chr11	76048017	76048039	chr11:76048017-76048039	0	AGAAAAGCTTGAGACACAAGTTT	1	2	3	AD2	1.0	.
chr11	76048168	76048196	chr11:76048168-76048196	0	AAAGATGTTTGGGCTTGAAAGCCTAGCCT	1	2	9	AD2	-	.
chr11	76050848	76050871	chr11:76050848-76050871	0	AAACAATTTCAGAGTAGCATGTTC	1	2	4	AC2	-	.
chr11	76052371	76052401	chr11:76052371-76052401	0	AAGCTATCCTCTTTCACCTCAGGACATGTTT	1	1	11	A2	-	.
chr11	76055587	76055617	chr11:76055587-76055617	0	AAGTAAGTTTCAGATATCAGTAGACTTCCCC	1	2	11	AA2	-	.
chr11	76056195	76056219	chr11:76056195-76056219	0	GAACTTCTTTACATAAGGCTTCTTT	1	2	5	AA2	-	.
chr11	76057252	76057277	chr11:76057252-76057277	0	GAAAATGTCCATTGTTAATCATGCTT	1	2	6	AD2	-	.
chr11	76059801	76059826	chr11:76059801-76059826	0	AAACTAGTCTGGACAGGAGAAAGTAT	1	2	6	AD1	-	.
chr11	76064984	76065004	chr11:76064984-76065004	0	AGGTATGCTCTAAACTTTTCT	1	2	1	AA2	-	.
chr11	76068184	76068206	chr11:76068184-76068206	0	CAGCTTGCTTTGGGAGCAAGACC	1	2	3	CD	1.0	.
chr11	76069186	76069209	chr11:76069186-76069209	0	GCACAAGCTTAGAGAGACAGGCCT	1	2	4	BD3	1.0	dELS
chr11	76072441	76072470	chr11:76072441-76072470	0	AGGCATGTTTATGCTGATGAGAGTGAGCCT	2	2	10	AB1	-	.
chr11	76073289	76073318	chr11:76073289-76073318	0	GAACTACCTTCTTTTTTAAAAGCCTTGTCT	1	2	10	AD2	-	.
chr11	76083961	76083988	chr11:76083961-76083988	0	TAGCAAGTTCTAAGCAGTGGGCTTAGCC	1	3	8	ACD2	-	.
chr11	76087701	76087731	chr11:76087701-76087731	0	TAGCATTCCTTAAGGTGGACAGAACAAGTCC	1	2	11	AC1	-	.
chr11	76092679	76092708	chr11:76092679-76092708	0	GGGGTTGTTTTTTTTCTTGTAAATTTGTTT	1	2	10	AA2	-	.
chr11	76095429	76095459	chr11:76095429-76095459	0	AAGCTAATTAAGCCATTAAAAAAGCATGTTA	1	3	11	ACC2	2.0	.
chr11	76096930	76096954	chr11:76096930-76096954	0	AGACATGTTGAGGCAGAGCTTGTTA	1	2	5	CC	1.0	.
chr11	76097016	76097044	chr11:76097016-76097044	0	GTGCAACCCCTTCTGTTAGAGGCTTGTTT	1	2	9	AD1	-	.
chr11	76097207	76097227	chr11:76097207-76097227	0	AGGCATGCTCATGACTTCTCT	1	2	1	AC1	-	.
chr11	76097772	76097794	chr11:76097772-76097794	0	TAGCTAGTTTATATAGCTAGTTG	1	3	3	CCC	1.0	.
chr11	76098396	76098427	chr11:76098396-76098427	0	AGACTTGCCCAAGGTCATACAGAGAGTAACTC	1	2	12	AA1	-	.
chr11	76099447	76099475	chr11:76099447-76099475	0	GAAAATGCTTTATTTACTAAAACAAGACT	1	2	9	AD3	2.0	.
chr11	76107874	76107896	chr11:76107874-76107896	0	TAACTAGTTCCACAGAGATGTTT	1	2	3	AC2	1.0	.
chr11	76109525	76109557	chr11:76109525-76109557	0	AGACAAGGCATAGATTGGTTATGTAACTTGCTC	1	3	13	CCD2	1.0	.
chr11	76111890	76111921	chr11:76111890-76111921	0	AGGAAAGCCTCTAATATTAAAAAAAAAAGTCT	1	2	12	AA2	1.0	.
chr11	76114323	76114354	chr11:76114323-76114354	0	AAGCTAGGTTTGAAAAAGGAAAAAACTATTTT	1	2	12	AD2	-	.
chr11	76117088	76117116	chr11:76117088-76117116	0	GAGCTAGCAGGTATTTATTTAGCTTGTCT	1	3	9	CCD2	-	.
chr11	76117679	76117703	chr11:76117679-76117703	0	AGGCTTTCCCTACAGAGGCAGGCCC	1	2	5	AB2	-	.
chr11	76118066	76118087	chr11:76118066-76118087	0	GAACATGTTACATCGCTTGCTT	1	3	2	CCD2	-	.
chr11	76119641	76119667	chr11:76119641-76119667	0	GAGCTAATCTTATTCATCAGCAAGCCC	1	2	7	AC2	-	.
chr11	76121069	76121101	chr11:76121069-76121101	0	TGGTAAGCTTCAAAGTTATGTGACAGCTTGTTT	1	3	13	ACC1	1.0	dELS
chr11	76121740	76121768	chr11:76121740-76121768	0	AGGCAAGTTCCCACTACCCAGAATAGCCT	1	1	9	A2	-	.
chr11	76122055	76122077	chr11:76122055-76122077	0	GAATATGCTCCTTGAGCTTGTGT	1	2	3	AD3	-	.
chr11	76122797	76122822	chr11:76122797-76122822	0	AAACCTGTTTGCCTACAAACTTTTTT	1	2	6	AB3	-	.
chr11	76123478	76123504	chr11:76123478-76123504	0	TGGAATGCTTCCTGGAATGGCATGCTC	1	3	7	ACC1	-	.
chr11	76124504	76124535	chr11:76124504-76124535	0	CAACTTATTTTGTTTTAGGGCCAAGCAAGCCA	1	3	12	ACC2	-	.
chr11	76125212	76125235	chr11:76125212-76125235	0	AGGCTCGCCTTTGAGAGCATTTCT	1	2	4	AB2	-	dELS
chr11	76129474	76129501	chr11:76129474-76129501	0	AGATAAGTTCTGATATCAGAAATTGCCT	1	2	8	AA2	2.0	.
chr11	76130798	76130828	chr11:76130798-76130828	0	AGTCTAGTTTTTAAACTCTGAAAGCATTCTC	1	2	11	AD3	1.0	.
chr11	76131962	76131989	chr11:76131962-76131989	0	AAGGTTGTTTTTTTGAAAAAACTAACTT	1	2	8	AA2	-	.
chr11	76132164	76132193	chr11:76132164-76132193	0	AGACTAGTACCTAGAGCTTCAAACATTTCT	1	2	10	AD2	1.0	dELS
chr11	76139658	76139678	chr11:76139658-76139678	0	AAGAATGTCTAGAGCTAGCAT	1	2	1	AD3	1.0	.
chr11	76141312	76141344	chr11:76141312-76141344	0	GAACAAGTTCTGGGAGAATTTGAAGAGTTCTCC	1	2	13	AA1	-	.
chr11	76142724	76142750	chr11:76142724-76142750	0	GGACTAGCCTGAACAAAAGCCATGTCT	1	1	7	D2	1.0	.
chr11	76144894	76144914	chr11:76144894-76144914	0	CAGCTAGTTTCAGGCTGGACT	1	3	1	BCD2	-	.
chr11	76146265	76146294	chr11:76146265-76146294	0	GAGAATGTGTACTAGGGCTGAAACTAGTCT	2	2	10	AD1	1.0	.
chr11	76146933	76146955	chr11:76146933-76146955	0	AGACAAGTCTTTAAAACAATTCC	1	1	3	A1	-	.
chr11	76147410	76147437	chr11:76147410-76147437	0	AGGCTTCTCTTGCCCTAAGAGCAAATTT	1	2	8	AA2	-	.
chr11	76147836	76147861	chr11:76147836-76147861	0	AAACTTGTTCTCTCAAAAGTTTACTT	1	2	6	AA1	-	.
chr11	76149175	76149197	chr11:76149175-76149197	0	GAGCAAATCCGGGGGACATCTCT	1	2	3	AA2	-	dELS
chr11	76152410	76152431	chr11:76152410-76152431	2	AGGAAAGATCTCAGGCAAGCCT	1	2	2	AD1	-	dELS,CTCF-bound
chr11	76153304	76153325	chr11:76153304-76153325	0	GGACTTCTATGAAGGCTTGCCT	1	2	2	AD1	-	dELS,CTCF-bound
chr11	76157171	76157201	chr11:76157171-76157201	0	AGGCAAACTCCCCTCCCTGCGAGACAGGTCC	1	2	11	AB2	2.0	.
chr11	76159198	76159220	chr11:76159198-76159220	0	GAACTTGTTTGCTGGTCTTGATC	1	2	3	DD1	2.0	.
chr11	76163391	76163414	chr11:76163391-76163414	0	GGGCTATTCCATGAAGGCTAATCT	1	2	4	AA2	-	.
chr11	76164283	76164306	chr11:76164283-76164306	0	AAACCTGTTTGCAAGGACAAGTCC	1	1	4	B1	-	.
chr11	76168602	76168631	chr11:76168602-76168631	0	AGTCAAGTTTATGAGTTCCTGATCTAGTTC	1	2	10	DD2	-	.
chr11	76171022	76171041	chr11:76171022-76171041	0	AGGCTGGCTTGGGCCAGCCC	2	2	0	BB2	-	.
chr11	76171142	76171164	chr11:76171142-76171164	0	AAACAAGCTACAGAAAAAAGCTG	1	3	3	ACC2	1.0	.
chr11	76171726	76171753	chr11:76171726-76171753	0	AGAGAAGCTTCGAGACAGAGACATACCC	1	2	8	AA2	1.0	.
chr11	76172979	76173006	chr11:76172979-76173006	0	AAGCCAGCCCCAAATCACAGACTTGCCA	1	2	8	BC2	-	.
chr11	76173954	76173982	chr11:76173954-76173982	0	GGCATTGTCTGACGGAAGAAGGCATGCCA	1	3	9	ACD1	2.0	.
chr11	76176205	76176228	chr11:76176205-76176228	0	GGAGAAGTCAGGGAGGACTTGCCA	1	3	4	ACC1	-	.
chr11	76182502	76182530	chr11:76182502-76182530	0	ATGCATGTTGTGGAGGCTGAGACAAGCCC	1	2	9	CD	1.0	.
chr11	76182910	76182930	chr11:76182910-76182930	0	TGGCTTGCTCAGGGCTGGGCT	1	3	1	BCD2	-	.
chr11	76183238	76183262	chr11:76183238-76183262	0	GAGCAAGTCCTGGGAAGGGAAATCT	1	2	5	AA1	1.0	.
chr11	76186115	76186137	chr11:76186115-76186137	0	AAGCCAGCTTAGCAGGCAGGCCT	1	2	3	BB2	-	dELS,CTCF-bound
chr11	76187780	76187809	chr11:76187780-76187809	0	AGCCTTGTTTTGTTGTCTTGGAGATAGCTT	1	2	10	AD2	3.0	.
chr11	76192956	76192976	chr11:76192956-76192976	0	GGACTTGCCCAAGACAAGTGA	1	2	1	CD	-	.
chr11	76197359	76197380	chr11:76197359-76197380	0	AGACTTGGCCATTAACTTGTTG	1	3	2	CCD2	-	.
chr11	76198526	76198552	chr11:76198526-76198552	0	AAGCTTTTCCTGATGCCAGGAATGCCT	1	2	7	AA2	-	.
chr11	76198741	76198768	chr11:76198741-76198768	0	GGCCTAGCCCCAGGAAGAGCACAAGCCT	1	2	8	DD2	-	.
chr11	76202305	76202332	chr11:76202305-76202332	0	GGGCTGGCTTAGGGACTCAGTCTTGCCC	1	2	8	BD2	2.0	.
chr11	76202532	76202562	chr11:76202532-76202562	0	AGGCAAGCCCAGCCTCTCCCCAGGCTTCCGT	1	2	11	AD4	1.0	.
chr11	76202574	76202593	chr11:76202574-76202593	0	GGGCAACCTTGGGGAAGCTC	1	2	0	AA2	-	.
chr11	76202811	76202831	chr11:76202811-76202831	0	GGACTAGTCCAGCCCTTGTCC	1	2	1	DD1	2.0	DNase-H3K4me3
chr11	76206192	76206220	chr11:76206192-76206220	0	TGACTTGCCCACGACCGCCAAGCCAGCTT	1	2	9	BC2	-	.
chr11	76207535	76207556	chr11:76207535-76207556	1	GGGCTTGCTCGGGGCCCTGCTT	1	2	2	BD1	1.0	.
chr11	76213262	76213282	chr11:76213262-76213282	0	AGACATGCTGGGGGCTTCCTG	2	3	1	ACC1	-	.
chr11	76214469	76214499	chr11:76214469-76214499	0	GGCCATGCTCTTCTCACCACCAAACCAGCCT	1	2	11	BD2	-	.
chr11	76216161	76216181	chr11:76216161-76216181	0	AAACTGGCTCTGGGCATGGCT	1	2	1	BD2	-	pELS
chr11	76218526	76218550	chr11:76218526-76218550	0	GGGCAGGCTCCTTTGAGACTTGCCA	1	2	5	BC2	-	.
chr11	76221299	76221329	chr11:76221299-76221329	0	AAACTAGTTCAGCCACTGTGGAAAGCAGTCT	1	2	11	AB1	1.0	.
chr11	76224707	76224727	chr11:76224707-76224727	0	GAGGTAGTTGGGGGCTAGCTG	1	3	1	ACC1	-	dELS
chr11	76225020	76225047	chr11:76225020-76225047	0	GCACATGCTCTTCTATAATGACTAGTTA	1	3	8	CCD1	1.0	.
chr11	76225516	76225538	chr11:76225516-76225538	0	AGGGTTGTTCTTAGGACAAACCC	1	2	3	AA2	1.0	dELS,CTCF-bound
chr11	76225670	76225692	chr11:76225670-76225692	0	TGGCTTGTTTCTGGGGCAGCCTC	1	3	3	ABC2	-	.
chr11	76226446	76226474	chr11:76226446-76226474	0	GAGCTAGTCCTAAAAAAACAAAAAAACCT	1	2	9	AA1	-	.
chr11	76228094	76228116	chr11:76228094-76228116	0	GAGCTAGTTTCAGAATCCAGCCT	1	2	3	BD1	-	dELS
chr11	76233138	76233164	chr11:76233138-76233164	0	AGGCATGCCATCACACCTGGCTAATTT	1	3	7	ACC1	1.0	.
chr11	76237467	76237488	chr11:76237467-76237488	0	TGACTTGCCCAAGGGCACGTAT	1	3	2	BCD2	1.0	.
chr11	76240132	76240154	chr11:76240132-76240154	0	ACGCAAGCTCTTGGGACCAGTTT	1	2	3	BD2	-	.
chr11	76240962	76240994	chr11:76240962-76240994	0	AGGCATGTCCAGTCTAATGAAGGAGACAGATCT	1	2	13	AB4	3.0	.
chr11	76244022	76244051	chr11:76244022-76244051	0	GAACTTGTTCAAGCCTCCTGTAGCAACCCT	1	2	10	AC1	-	dELS,CTCF-bound
chr11	76245911	76245930	chr11:76245911-76245930	0	CAGCATGTCTAGGGAAGCCT	3	2	0	AC2	-	.
chr11	76249080	76249107	chr11:76249080-76249107	0	AAGCTGGTTTAAAAAACAAAAAATGTCT	1	2	8	AB2	-	.
chr11	76252449	76252477	chr11:76252449-76252477	0	GAGCAAATTTATCCATTCAGGACATTTTT	1	2	9	AA2	-	.
chr11	76252641	76252667	chr11:76252641-76252667	0	GGGCTGGCTTGGGTCACAAGGATGTTC	1	2	7	AB2	-	.
chr11	76254780	76254810	chr11:76254780-76254810	0	AAAAATGCCTGTGGAATGAAAAGAAATGTCC	1	2	11	AA2	-	.
chr11	76256210	76256239	chr11:76256210-76256239	0	AAACAAGGCCGGGGGTGGTGGCACATGCCT	1	2	10	DD2	-	.
chr11	76265357	76265381	chr11:76265357-76265381	0	GAGCATTCTTCTCTAAGGGTTGCCT	1	2	5	AA2	-	.
chr11	76266912	76266936	chr11:76266912-76266936	0	TGGCTAGGTGACCTTGGGCAAGTCC	1	3	5	CCD2	-	dELS,CTCF-bound
chr11	76271347	76271372	chr11:76271347-76271372	0	AGGCTTGCCCCATGAGGAGCAAGCAG	1	2	6	CD	-	.
chr11	76271380	76271403	chr11:76271380-76271403	0	GGACAAGCACGAAAGGACAAGTGC	1	2	4	DD2	1.0	.
chr11	76273081	76273109	chr11:76273081-76273109	0	AGACTAGCCTTGCCAATATGGAGAAACCC	1	2	9	AA1	1.0	.
chr11	76274751	76274778	chr11:76274751-76274778	0	GAATATGCTCCCCACCCGAAAGATGTCC	1	2	8	AA2	-	.
chr11	76275722	76275750	chr11:76275722-76275750	0	GAGCATCCCTACTCACGGGGAGCAGGTTC	1	2	9	AB2	-	.
chr11	76278547	76278566	chr11:76278547-76278566	0	AGACTACCCTAGAATTGCTT	1	2	0	AA2	-	.
chr11	76281230	76281250	chr11:76281230-76281250	0	GGAGTGGTCTTGGGCAAGCCC	1	2	1	AB1	-	.
chr11	76281670	76281697	chr11:76281670-76281697	0	GGGCAAGGCTGGGCAGGGGGGCTGGTCT	1	2	8	BD2	-	.
chr11	76282144	76282172	chr11:76282144-76282172	0	GGAAATGTTCGCTTTTGGGAGGAAAGTTC	1	2	9	AA2	-	.
chr11	76284050	76284079	chr11:76284050-76284079	0	CGGCAAGCTCATGGCGGTGAAAGCATGCAT	1	2	10	CD	1.0	.
chr11	76285442	76285461	chr11:76285442-76285461	0	AGGCTTCTCTCAGCTTGTCC	2	2	0	AC2	-	.
chr11	76286973	76286993	chr11:76286973-76286993	0	GAGCAAGGCCAGGGCATGCTT	1	1	1	D2	2.0	.
chr11	76287181	76287207	chr11:76287181-76287207	0	AAGCTTTTTCCTCTGCTTGGCATGCCC	1	2	7	AC2	2.0	.
chr11	76288312	76288343	chr11:76288312-76288343	0	AGAGCTGTCTAGAGCTCCCCACGAGCAAGCCC	1	2	12	AB4	1.0	dELS,CTCF-bound
chr11	76289429	76289459	chr11:76289429-76289459	0	GAACTTGTCTACACCTCATGAAAACCTCTCC	1	2	11	AB1	1.0	.
chr11	76290590	76290609	chr11:76290590-76290609	0	AGACAGGTTCTGGCATGCTC	4	2	0	BC2	1.0	.
chr11	76290956	76290983	chr11:76290956-76290983	0	ATGCATGTTATATTTCAAAAACAAGTTT	1	2	8	CD	-	.
chr11	76292467	76292486	chr11:76292467-76292486	0	AGGGAAGCTTGGGAATGCCT	1	2	0	AA2	-	.
chr11	76292646	76292668	chr11:76292646-76292668	0	AGACATGGCTCTGTGACTTGTCA	1	3	3	CCD2	-	.
chr11	76293874	76293906	chr11:76293874-76293906	0	AAAAAAGTTCTTTGGGCATGGTAGTGCATGCCT	1	2	13	AD2	1.0	.
chr11	76295694	76295717	chr11:76295694-76295717	0	GGACAGGTTTGCATATGCTTGCCC	1	2	4	BD2	-	.
chr11	76305925	76305944	chr11:76305925-76305944	0	GGGCATCTCCGGACAGGCTT	2	2	0	AB2	-	.
chr11	76307180	76307201	chr11:76307180-76307201	0	AAACTTGTTCTTAGCCAGGCCT	1	2	2	BD1	-	.
chr11	76307556	76307584	chr11:76307556-76307584	0	AGACTTCCCTCTGCTCACGGAACAAACCT	1	2	9	AA2	-	.
chr11	76310444	76310466	chr11:76310444-76310466	0	AGACCAGCCTGGCCAACATGTCA	1	3	3	BCC1	-	.
chr11	76311542	76311562	chr11:76311542-76311562	0	GGGCAACTCTGAGTCTTGTCT	1	2	1	AD2	1.0	.
chr11	76314005	76314031	chr11:76314005-76314031	0	CAGCAGGTCTGCTGGCCAAGCTAGCTT	1	2	7	BC1	2.0	.
chr11	76314518	76314548	chr11:76314518-76314548	0	TAACTAGTTGATGACAACATGGAACTTGTGT	1	3	11	CCD1	2.0	.
chr11	76314943	76314971	chr11:76314943-76314971	0	GAACTAGTTCATTTGCTCACAACAAGTAT	1	2	9	CD	1.0	.
chr11	76315348	76315367	chr11:76315348-76315367	4	GGGCATGCTAATACTTGCCT	4	2	0	CD	1.0	.
chr11	76315857	76315878	chr11:76315857-76315878	0	AAGGAAGTTCTTTAGCATGCTC	1	2	2	AC2	1.0	.
chr11	76320481	76320506	chr11:76320481-76320506	0	CAAAATGCCTTCCCATGAGCTTGCCA	1	3	6	ACC1	-	.
chr11	76321592	76321612	chr11:76321592-76321612	0	GGACCTGCTCGGGACTGGCTC	1	2	1	BB2	2.0	dELS
chr11	76322627	76322655	chr11:76322627-76322655	0	AGAGATGCTTTGGAATAGGAAGCTTCCCC	1	2	9	AA2	2.0	.
chr11	76325422	76325449	chr11:76325422-76325449	0	AGACTAGCCAATGCATTTAAACATATTG	1	3	8	ACC1	-	.
chr11	76326453	76326473	chr11:76326453-76326473	0	CGGCTAGCCCAGAACATCTCC	1	2	1	AC2	3.0	.
chr11	76327322	76327343	chr11:76327322-76327343	0	TAGCTTGTTCTTAAGCTTTATC	1	3	2	ACD2	-	.
chr11	76329217	76329246	chr11:76329217-76329246	0	GAACATTCCTGTCATTCCTTGGGCAAACCC	1	2	10	AA2	-	dELS
chr11	76329314	76329341	chr11:76329314-76329341	0	GGGCAAGTTGCTCAACTTCTGCAAGCTT	1	3	8	CCD2	-	dELS
chr11	76335099	76335121	chr11:76335099-76335121	0	AAGCAAGTCTTGGCAGCTTCCTG	1	3	3	ACC1	-	.
chr11	76337732	76337757	chr11:76337732-76337757	0	AGGCTAGTTTTAAGTTAAAGTAGATT	1	2	6	AD1	1.0	.
chr11	76338812	76338841	chr11:76338812-76338841	0	GATCTTGCTCTATGCATTCTGGGCAAGTTG	1	2	10	CD	-	.
chr11	76340462	76340490	chr11:76340462-76340490	0	TGACTTGCCCAGAATAACAAAGCTAGTAT	1	2	9	CD	-	.
chr11	76340641	76340673	chr11:76340641-76340673	0	AAACTAGTGTATGTTTATAGCTGAAATATGTTT	1	2	13	AD2	-	.
chr11	76343630	76343653	chr11:76343630-76343653	0	AGGCTAGTTTTGAAAGGGTAGTCT	1	1	4	A2	1.0	.
chr11	76343765	76343792	chr11:76343765-76343792	0	GAACAAGCTTCTCTCAATGAGCTTGGCG	1	2	8	CD	2.0	.
chr11	76345488	76345519	chr11:76345488-76345519	0	ATGCCAGTTTCTCAGTGGCTTCAAACATGTTT	2	2	12	BD4	-	.
chr11	76348936	76348957	chr11:76348936-76348957	0	AGACTGGCCAAGTGACTTGCTT	1	3	2	BCC2	2.0	.
chr11	76354500	76354529	chr11:76354500-76354529	0	AGTCAAGTCCCTCTTCTTTTGGACATCTTT	1	2	10	AD3	-	.
chr11	76356613	76356632	chr11:76356613-76356632	0	GAACATGTACAGACTTTTTT	3	2	0	AD2	-	.
chr11	76358913	76358941	chr11:76358913-76358941	0	AGGCAAGTATGACATTACTAGAATTGTTC	1	2	9	AD2	2.0	.
chr11	76359997	76360021	chr11:76359997-76360021	0	AAAACAGCCTCATGTAAACTTGTTA	1	3	5	ABC1	-	.
chr11	76361815	76361836	chr11:76361815-76361836	0	AAAAAAGTTTTTAAACATGTTT	2	1	2	A1	1.0	.
chr11	76362221	76362245	chr11:76362221-76362245	0	AGACATACTTCATTTAAATAAGCTT	1	2	5	AA2	-	.
chr11	76362277	76362299	chr11:76362277-76362299	0	AAGCATGCTCAAAGAACATGCCA	2	1	3	C1	-	.
chr11	76364537	76364566	chr11:76364537-76364566	0	AAACAAGTCTGCTTCATTTCAATCAAATTT	1	2	10	AD1	-	.
chr11	76365080	76365108	chr11:76365080-76365108	0	AGACTAGCCTGGCCAACATGGAGAAATCC	1	2	9	AA1	-	.
chr11	76366171	76366196	chr11:76366171-76366196	0	AGACAAGGTTAAGAAGTAACTTGTTT	1	2	6	CD	-	.
chr11	76368305	76368332	chr11:76368305-76368332	0	AAGCAAACTTAAATAAATACACAAGTTT	1	2	8	AD2	-	.
chr11	76371183	76371214	chr11:76371183-76371214	0	GAGCATTTTTTAAAGCCAATTTGAGAATGTCT	1	2	12	AA2	-	.
chr11	76374543	76374570	chr11:76374543-76374570	0	AGGCTTGTTTATTTCTGAGAAAATGTCT	1	1	8	A2	1.0	.
chr11	76375340	76375366	chr11:76375340-76375366	0	TGGCAAGCCTTGGCATTAGGCAAGCCA	1	2	7	CC	-	dELS,CTCF-bound
chr11	76375926	76375949	chr11:76375926-76375949	0	GAACATATTAAGTTAAACAAGCCA	1	3	4	ACC2	1.0	.
chr11	76382412	76382438	chr11:76382412-76382438	0	CAACAAGCCTTCCCCCCAGGGTAGCTG	1	3	7	ACC2	-	pELS
chr11	76385270	76385290	chr11:76385270-76385290	0	GAGCATGATCTGGGCATCTCC	1	2	1	AD2	-	.
chr11	76386459	76386480	chr11:76386459-76386480	0	AGACTTGCCTTTGGAAATGCCT	1	1	2	A2	1.0	.
chr11	76388466	76388494	chr11:76388466-76388494	0	AAAATTGTCTGATCCAGTCAGTCATGTTT	1	2	9	AD2	2.0	.
chr11	76389005	76389028	chr11:76389005-76389028	0	GAATTTGTCCTAAAGAAATAGTCT	1	2	4	AA2	-	.
chr11	76390473	76390495	chr11:76390473-76390495	0	AAACAAGACCCCAAGAAATGTTC	1	2	3	AD2	-	.
chr11	76393530	76393549	chr11:76393530-76393549	0	GAGCTAGCTCAATCATGCCC	4	1	0	D2	-	dELS,CTCF-bound
chr11	76400839	76400859	chr11:76400839-76400859	0	GGGCATGTCCTCAAAATGTTT	1	2	1	AC1	1.0	.
chr11	76404582	76404613	chr11:76404582-76404613	0	AAGCATTTCCTCCACCACCCAGAAGCATCTCC	1	2	12	AA2	-	.
chr11	76404676	76404706	chr11:76404676-76404706	0	GAGGAAGCCCAGGCCATGGCAGGACTTACCT	1	2	11	AA2	-	.
chr11	76409375	76409405	chr11:76409375-76409405	0	GAACTTTCTATACAAAGAGAACAGCTAGTTC	1	3	11	ACC2	-	.
chr11	76410999	76411031	chr11:76410999-76411031	0	AGACATGTCTATGCAATTAATCAAAACCAATTT	2	2	13	AB1	-	dELS,CTCF-bound
chr11	76412173	76412203	chr11:76412173-76412203	0	AGACATGTTTCTTGGCCACCTTGAGAAGCTC	1	2	11	AC1	-	.
chr11	76416361	76416380	chr11:76416361-76416380	0	GAGCATGGTAGAGCAAGTTT	4	2	0	CD	-	.
chr11	76416765	76416788	chr11:76416765-76416788	0	TGAAATGCCTTCAAAAGCAAGTCT	1	2	4	AC3	1.0	.
chr11	76416930	76416960	chr11:76416930-76416960	0	AGGCATGTTCAGAAAACCAAAGAGCTTCCAT	1	2	11	AD4	-	.
chr11	76417280	76417301	chr11:76417280-76417301	0	AAAGAAGTTTAAGGGCCTGTTT	1	2	2	AB2	-	.
chr11	76420914	76420933	chr11:76420914-76420933	0	AAGCCAGCCTAGGAAAGTCT	1	2	0	AB2	1.0	.
chr11	76424043	76424074	chr11:76424043-76424074	0	AAACATGCTGTTCCCCATTTTCTGAAATGCCT	1	3	12	ACC2	-	.
chr11	76425192	76425218	chr11:76425192-76425218	0	GAGCTTCTCTGTTTCAAGGACTAATTT	1	2	7	AA2	-	.
chr11	76427561	76427585	chr11:76427561-76427585	0	GCACTTGCTGGGAGAAGACATGTTG	1	3	5	CCD1	1.0	.
chr11	76427664	76427685	chr11:76427664-76427685	0	AAACTAGTCCCTCTGCTAGTTG	1	3	2	CCD2	1.0	.
chr11	76431452	76431477	chr11:76431452-76431477	0	TAATATGTTAATGTTTGGACATGTTT	1	3	6	ACC1	-	.
chr11	76436734	76436763	chr11:76436734-76436763	0	GGGGTTGTTTTCTTACTTAGATACAAGTCT	1	2	10	AD2	-	.
chr11	76439975	76440000	chr11:76439975-76440000	0	AAACTAACCCATATCTGGACTTGATT	1	2	6	AD2	-	.
chr11	76441822	76441845	chr11:76441822-76441845	0	AAGCTTGTTACCTTGGGCCAGCTA	1	3	4	BCC2	2.0	.
chr11	76442497	76442522	chr11:76442497-76442522	0	GGATAAGCTTTTTGAGGAAAAAGTTT	1	2	6	AA2	-	.
chr11	76446480	76446507	chr11:76446480-76446507	0	GAGGAAGCTGACAGGAGTCAACTTGCCC	1	3	8	ACC1	-	.
chr11	76446903	76446926	chr11:76446903-76446926	0	GGACAAGCTCTTTGGGGCTACCAA	1	3	4	ACD2	-	.
chr11	76448026	76448057	chr11:76448026-76448057	0	GGACAAGTTATTTATTCTTCCTAAATTTGTTG	1	3	12	ACC2	-	.
chr11	76448268	76448289	chr11:76448268-76448289	0	CAGCATCTTTTAAAGCAAGTCT	1	2	2	AC1	1.0	.
chr11	76449700	76449731	chr11:76449700-76449731	0	AGGCTTTTCTCAGTCTGGCCACAAACTACTTT	1	2	12	AA2	1.0	.
chr11	76450329	76450352	chr11:76450329-76450352	0	AAACATGTTTCCTGAAACTAACTA	1	2	4	AC3	1.0	.
chr11	76451299	76451330	chr11:76451299-76451330	0	AAACAGGTTTAGAGATGAGAAAAGACTTGCTG	1	2	12	BC2	-	.
chr11	76451458	76451479	chr11:76451458-76451479	0	AGGCAAGCCTAAGGAATTATTT	1	2	2	AA1	-	.
chr11	76453579	76453608	chr11:76453579-76453608	0	AGGCAAGCTTTAAGTACTCAGGTCAAATCC	1	2	10	AD1	1.0	.
chr11	76456138	76456166	chr11:76456138-76456166	0	GAAGATGTTTAGTCTATAAAATCTAGTTT	1	2	9	AD2	-	.
chr11	76459234	76459253	chr11:76459234-76459253	0	CAGCAAGTTTGAGCTTCTGT	2	3	0	ACD2	-	.
chr11	76467454	76467485	chr11:76467454-76467485	0	CAACTAGTTGATATTATATTGCAAAGTTGTTT	1	3	12	ACC2	-	.
chr11	76469743	76469764	chr11:76469743-76469764	0	CAACATGTCCAGGGGCCTGCCA	1	3	2	BCC2	-	.
chr11	76471844	76471872	chr11:76471844-76471872	0	GAAGTTTCTTGAACATACCAAGCTTGCTT	1	2	9	AA1	-	.
chr11	76473938	76473960	chr11:76473938-76473960	0	AGACCAGCCTGGTGAACATGGCT	2	2	3	BD3	-	.
chr11	76475100	76475124	chr11:76475100-76475124	0	TAAAATGTTGGTTACAAACATGTTC	1	3	5	ACC1	1.0	.
chr11	76478669	76478701	chr11:76478669-76478701	0	TAAAAAGTTCATATTCTATTTGGTAGCATGCTT	1	3	13	ACC1	1.0	.
chr11	76480060	76480081	chr11:76480060-76480081	0	CAAGAAGTTCATTGACAAGTTT	1	3	2	ACC1	-	.
chr11	76480099	76480124	chr11:76480099-76480124	0	TAACTATCTTATGCCAGAACAAGTCA	1	3	6	ACC2	-	.
chr11	76482444	76482472	chr11:76482444-76482472	0	AAACCTCCCCGAGCTAAGGGAACATGTTC	2	2	9	AB1	1.0	.
chr11	76485335	76485363	chr11:76485335-76485363	0	AAGCTTATCCACCACGATCAAACTGGCTT	1	2	9	AB2	-	.
chr11	76488991	76489015	chr11:76488991-76489015	0	TCATATGTCCTACCTAAACTAGTTC	1	3	5	ACD1	-	.
chr11	76493854	76493874	chr11:76493854-76493874	0	AAACAGGGCTGAAACATGTTC	2	2	1	BD1	-	.
chr11	76500371	76500398	chr11:76500371-76500398	0	GGAGAAGTTCAAGACTAAGGGCATTCTC	1	2	8	AA2	3.0	.
chr11	76502092	76502120	chr11:76502092-76502120	0	AAGCTAGCTTTCAAAAATGAAGAAAGACT	1	2	9	AD1	-	.
chr11	76502907	76502934	chr11:76502907-76502934	0	AGACTTCTTCGTAGAAATTGACAAGCTA	1	3	8	ACC2	1.0	.
chr11	76503810	76503837	chr11:76503810-76503837	0	AGTCTTGCTCTGTCACCCAGGCTAGCGT	1	2	8	DD3	-	.
chr11	76507584	76507609	chr11:76507584-76507609	0	AAGCAACTCCTCATCTAGTCAAGTTT	1	2	6	AD2	-	.
chr11	76512559	76512588	chr11:76512559-76512588	0	AGATTTGTTTCAGCCTCAAAGAGCATGTTT	2	1	10	A1	-	.
chr11	76513269	76513290	chr11:76513269-76513290	0	AAACTTCTCTTTAGACAAGACT	1	2	2	AD2	-	.
chr11	76516106	76516131	chr11:76516106-76516131	0	TGACAAGTTTTTCTTTTGGCTTTTCC	1	3	6	ACC1	-	.
chr11	76516758	76516781	chr11:76516758-76516781	0	GAATATGTTTTAGGGAACATATCT	1	2	4	AA2	-	.
chr11	76518828	76518859	chr11:76518828-76518859	0	TAGCAAGTTTTAGGTTACTTATAGGCTGTCTT	1	3	12	ABC2	-	.
chr11	76520191	76520216	chr11:76520191-76520216	0	AGACTTGCTTTTCCTTATGCTATTCC	1	2	6	AD1	-	.
chr11	76520361	76520386	chr11:76520361-76520386	0	AAGCAAGTTTTGTCAAAAAGTGGTCC	1	2	6	AB1	-	.
chr11	76520602	76520627	chr11:76520602-76520627	0	AAGCTAGTTCATAGATTAAAATGCTC	1	2	6	AC1	1.0	.
chr11	76521324	76521356	chr11:76521324-76521356	0	TGACATGTTTCAGGTTCTTGGCATGATAAGTTT	1	3	13	ACC2	-	.
chr11	76523473	76523495	chr11:76523473-76523495	0	AAGCATGTTGCTCATACTTGCTC	1	2	3	CD	-	dELS
chr11	76523844	76523871	chr11:76523844-76523871	0	AGACCAGCCTTGGCAACAAAGCAAGACC	1	2	8	BD3	1.0	.
chr11	76524351	76524377	chr11:76524351-76524377	0	AGGCTTGTTAGTGTCCCTACCTTGCCT	1	3	7	CCD2	-	.
chr11	76527097	76527118	chr11:76527097-76527118	0	GAACTTTTCTGAAAATTTGCCT	1	2	2	AA2	-	.
chr11	76527342	76527363	chr11:76527342-76527363	0	AAATAAGCTTTGTGACAAGTCC	1	2	2	AC2	3.0	.
chr11	76527698	76527730	chr11:76527698-76527730	0	GGGTTTCTTCAAAGATAGGGCCCAAGCAAGTTT	1	2	13	AA1	-	.
chr11	76531111	76531133	chr11:76531111-76531133	0	GAGTAAGTTGAGCTAACATGTTT	1	3	3	ACC1	-	.
chr11	76536068	76536096	chr11:76536068-76536096	0	TCACATGCTCAATTGAATGAAGCATGTTT	1	2	9	CD	-	.
chr11	76536182	76536208	chr11:76536182-76536208	0	GCACATTTCCCCCCTCTGGACTTGTCT	2	2	7	AD1	1.0	.
chr11	76537729	76537755	chr11:76537729-76537755	0	GGACAACTCTGGTTTTGGTACTTGTTT	1	2	7	AD2	-	.
chr11	76538460	76538479	chr11:76538460-76538479	0	CATGTTGCCCGGGCTTGTCT	2	3	0	ACD1	-	.
chr11	76540633	76540654	chr11:76540633-76540654	0	TGGATAGTTTTAAAGCTAGTCC	1	2	2	AC3	-	.
chr11	76544038	76544070	chr11:76544038-76544070	0	AGACTTTTCTTATAGTAGTAAGTAGACCAGTTT	1	2	13	AB2	-	.
chr11	76545530	76545553	chr11:76545530-76545553	0	AAACTAGGCTGCTGAGACTACTTT	1	2	4	AD2	1.0	.
chr11	76545668	76545689	chr11:76545668-76545689	0	CAGCAAGCTTCAAAACTGTCTT	1	3	2	ABC2	-	.
chr11	76546054	76546080	chr11:76546054-76546080	0	TAGCATGCTCACTGGTGAAGCAGGATC	1	3	7	BCD2	-	.
chr11	76546346	76546375	chr11:76546346-76546375	0	GGGTTTGTTTGATATGTTTTTGACTTGTCA	1	3	10	ACC1	-	.
chr11	76546791	76546814	chr11:76546791-76546814	0	TGCAATGTCTGGAGAGACATGTTC	1	3	4	ACD1	2.0	.
chr11	76547866	76547886	chr11:76547866-76547886	0	CAGCCAGCTTTTAGCATGTCC	2	3	1	BCC1	-	.
chr11	76548283	76548312	chr11:76548283-76548312	0	AAGAATGCTCTATAAAAATTCAACATGTTT	1	2	10	AC2	-	.
chr11	76550550	76550574	chr11:76550550-76550574	0	GGAAAAGTTTTTTAAAAACTTGTAT	1	2	5	AD3	2.0	.
chr11	76553608	76553636	chr11:76553608-76553636	0	AGTATAGCTTCATAATTGAAAACTTGCTT	1	2	9	AD4	-	.
chr11	76554465	76554487	chr11:76554465-76554487	0	AGACAAGCCCTGTGAGCTTGGAC	1	2	3	DD4	-	dELS
chr11	76554731	76554761	chr11:76554731-76554761	0	AGACATGTTAATGAAGAATTAAAACTAGATG	1	3	11	CCD1	1.0	.
chr11	76559457	76559481	chr11:76559457-76559481	0	AAACTTACTTCCTTGGGACATCCCT	1	2	5	AA2	-	dELS
chr11	76563534	76563553	chr11:76563534-76563553	0	AAACAATCTTGTACATGTTC	3	2	0	AD2	1.0	.
chr11	76564232	76564263	chr11:76564232-76564263	0	AAACTTTCTCCGCATTAGCAATAAGGTTGTTT	1	2	12	AA2	1.0	.
chr11	76567495	76567514	chr11:76567495-76567514	3	AGGCATGTTGGTGCATGCCT	4	2	0	CD	1.0	.
chr11	76569636	76569658	chr11:76569636-76569658	0	AGACCAGCCTGGGGAACATGACC	2	2	3	BD3	-	.
chr11	76571310	76571331	chr11:76571310-76571331	0	AAACTTGTCTTTGAACTAGAGC	1	2	2	DD4	1.0	.
chr11	76580784	76580812	chr11:76580784-76580812	0	AAATATGTTTCCTAGTTTGGGGCTTGCTT	2	1	9	A1	-	.
chr11	76587688	76587707	chr11:76587688-76587707	0	GAATTTGTTGAGACTTGCTT	2	2	0	AC1	-	.
chr11	76588469	76588499	chr11:76588469-76588499	0	AAGCATGGCTGAGAAAACCCCAACCTAGTCT	1	2	11	DD2	-	dELS
chr11	76589344	76589364	chr11:76589344-76589364	0	CCCCTTGCTCAGAACTTGCTT	1	3	1	CDD2	-	.
chr11	76593797	76593829	chr11:76593797-76593829	0	AAGCATCCCTATCCACCAAAAACAGGCAAGCCA	1	2	13	AC2	1.0	.
chr11	76595633	76595659	chr11:76595633-76595659	0	GAACATGTCTTTTGCAGGGGCATGGAT	1	2	7	DD4	-	.
chr11	76600442	76600472	chr11:76600442-76600472	0	GAACAAGGTCCTTTGGTGCTGGAAGAAGCCC	1	2	11	AD2	1.0	.
chr11	76601489	76601512	chr11:76601489-76601512	0	AGAGAGGCCTGAGGGAGCTTGTTT	1	2	4	AB1	-	.
chr11	76602812	76602843	chr11:76602812-76602843	0	GGATATGATTGACTGTTACCTTGGGCAAGTCC	2	2	12	AD1	1.0	.
chr11	76604277	76604298	chr11:76604277-76604298	0	TGGCATGTTCTGAGCCATGTTC	2	2	2	CD	1.0	dELS
chr11	76605776	76605799	chr11:76605776-76605799	0	AGAATAGCTCAAGTGAGCATGCAC	1	2	4	AD3	1.0	dELS
chr11	76606038	76606067	chr11:76606038-76606067	0	AAACTTTCACTCCTGCTCTAAAACTTGCTT	1	2	10	AD1	-	dELS,CTCF-bound
chr11	76609790	76609821	chr11:76609790-76609821	0	GAACATCCTCTGGATTCATCAGGAACTGGCTT	1	2	12	AB2	2.0	dELS
chr11	76611972	76612002	chr11:76611972-76612002	0	GAACTTTTTTTTGTGTGACAGGATCTTGTTC	1	2	11	AD2	-	.
chr11	76615304	76615331	chr11:76615304-76615331	0	GGGGATGTCCTCTCCCTTGGGCTTGCCC	2	1	8	A1	-	.
chr11	76615928	76615953	chr11:76615928-76615953	0	AGGCCAGTCCCCCCAGGAACCTGCCC	1	2	6	BB2	2.0	dELS,CTCF-bound
chr11	76620653	76620683	chr11:76620653-76620683	0	AAACATATTTACCCTATGACAAAGCAATTCC	1	2	11	AA2	-	dELS
chr11	76622538	76622558	chr11:76622538-76622558	0	GAGGATGCCTTGGGCATCTTC	1	2	1	AA2	2.0	.
chr11	76625535	76625565	chr11:76625535-76625565	0	GGATTTGTCATATAGGGTTGGTGACTTGCCC	1	3	11	ACC1	-	.
chr11	76625672	76625695	chr11:76625672-76625695	0	AAGCATGGGTTGGGGAGCTTGCCT	1	2	4	DD1	1.0	.
chr11	76626140	76626161	chr11:76626140-76626161	0	AGGCCATCTCAAAGGCATGCCC	2	2	2	AB1	1.0	.
chr11	76627091	76627120	chr11:76627091-76627120	1	GGCCAAGCCCGGAAGAACAAGAGAATGCTC	1	2	10	AD2	3.0	pELS
chr11	76627731	76627763	chr11:76627731-76627763	0	AAGCTTACCTTTTGGGTCCAGGAAACCATGTTC	1	2	13	AD2	2.0	pELS
chr11	76635037	76635060	chr11:76635037-76635060	0	GGCCATGCTTGGAGGGGATTGTTT	1	2	4	AD2	-	dELS,CTCF-bound
chr11	76636144	76636173	chr11:76636144-76636173	0	AGGCCAGCTTTAAGGAGGAAGGAATTGTCT	1	2	10	AB2	1.0	.
chr11	76637446	76637477	chr11:76637446-76637477	0	AGACAAGTCCAGAGAGGGGTGGTGGCCTGCCC	1	2	12	BC1	-	.
chr11	76638734	76638753	chr11:76638734-76638753	0	GGTCTGGCCCAGGCTTGTCT	2	2	0	BD1	-	dELS
chr11	76641991	76642014	chr11:76641991-76642014	0	ATGCTTGCCCTTCAAGGATAGTCC	1	2	4	AD2	-	dELS
chr11	76647923	76647954	chr11:76647923-76647954	0	AAACATTTTTTGGGTTGTGTGCAGGCTTCTTT	1	2	12	AA2	1.0	.
chr11	76649531	76649553	chr11:76649531-76649553	0	AGACTTGCCACTAGATCTTGTTA	1	3	3	CCD2	-	.
chr11	76650092	76650119	chr11:76650092-76650119	0	AAGCATGTCTGAAGGCTAAATCTGGCCC	2	2	8	BD1	1.0	.
chr11	76651824	76651847	chr11:76651824-76651847	0	AGGCATGCACCACCAGGTTTGTCT	1	2	4	AD2	-	.
chr11	76653902	76653931	chr11:76653902-76653931	0	AGGCAGACCCCTCTACTCCCAGACATGCCC	2	2	10	AB1	-	dELS
chr11	76654028	76654059	chr11:76654028-76654059	0	GAGCCAGCCCAGATGTCCTCGAAGTCTTGCCT	1	2	12	BD2	1.0	dELS
chr11	76654967	76654991	chr11:76654967-76654991	0	GGGCTTGTCTCAACTCCACAAGCTT	1	2	5	CD	-	.
chr11	76658869	76658900	chr11:76658869-76658900	0	GGGCAAGTCCAGAGCAGGAGACGGAATGGTCC	1	2	12	AB1	2.0	.
chr11	76659072	76659092	chr11:76659072-76659092	0	GGAAATGTCTCAGACAAATCC	1	2	1	AA2	-	.
chr11	76660774	76660797	chr11:76660774-76660797	0	GGACAAGTTCAGGTAGATGAGTCT	1	2	4	AB1	2.0	.
chr11	76661059	76661083	chr11:76661059-76661083	0	AAGCTGCTCCAGCGCAGGCATGTCC	2	2	5	AB1	1.0	dELS,CTCF-bound
chr11	76661569	76661595	chr11:76661569-76661595	0	AGACATGTTTATCCAGGAACCCTGCCT	2	2	7	BD1	-	.
chr11	76663133	76663159	chr11:76663133-76663159	0	GGACTGGTTTGGTGGATGTGCATGCCT	1	2	7	BD2	1.0	.
chr11	76664485	76664515	chr11:76664485-76664515	0	CAGCTTCCTTTTCAGAAGCAAAGACTTGCCA	1	3	11	ACC2	-	.
chr11	76665180	76665207	chr11:76665180-76665207	0	AAACTTGGTCCTTGCCCTAGGGAAGTTC	1	2	8	AD2	-	dELS
chr11	76667741	76667764	chr11:76667741-76667764	0	GAGCATGCCCTGCCTGGCCAGCTC	1	2	4	BC1	-	dELS,CTCF-bound
chr11	76669903	76669924	chr11:76669903-76669924	0	AGACTAGCTCACAGTCTGGCCT	1	2	2	BD1	-	PLS,CTCF-bound
chr11	76670027	76670054	chr11:76670027-76670054	0	GGGCAAGCCTCGTTCTGGAGACATGTGC	2	1	8	D1	1.0	PLS,CTCF-bound
chr11	76673305	76673324	chr11:76673305-76673324	0	GAGCAGACTCAGGCTTGCCT	3	2	0	AB1	-	pELS
chr11	76673701	76673733	chr11:76673701-76673733	0	GGACAAGCTGCTAAAACTCTCTGAGCCTTGCTG	1	3	13	CCD2	-	pELS
chr11	76674477	76674496	chr11:76674477-76674496	2	GGGCATGCCCATCCAAGTCC	3	2	0	DD1	-	.
chr11	76677794	76677822	chr11:76677794-76677822	0	GAACCTGACTCCCAAAACCAAACTTGCCT	1	2	9	BD1	-	.
chr11	76677912	76677935	chr11:76677912-76677935	0	GGGCAAGCCCTCTTGTACACGCCC	1	2	4	BD1	2.0	.
chr11	76680461	76680487	chr11:76680461-76680487	0	GGAAATGTCCACAGATCAGAGATGCTT	1	2	7	AA2	-	.
chr11	76681002	76681030	chr11:76681002-76681030	0	CAACTTGCCTGCCCCCTAGTGGATTGCTC	1	3	9	ACC2	-	dELS,CTCF-bound
chr11	76682018	76682043	chr11:76682018-76682043	0	GGGCTAGTTAGTTCCTTAATTTGTTC	1	3	6	ACC2	-	.
chr11	76687354	76687376	chr11:76687354-76687376	0	AAACATTTTTAGGAAACTTGGCT	1	2	3	AD2	-	.
chr11	76687452	76687476	chr11:76687452-76687476	0	AGACAAGTTCTTATCCAGCCTGTCC	1	2	5	BC1	-	.
chr11	76688068	76688098	chr11:76688068-76688098	0	GGGCAAGCTCCGTCAACTGGCAAACAAGAAG	1	3	11	CDD3	-	.
chr11	76694382	76694410	chr11:76694382-76694410	0	GAACATAATTTCTACTTGTAAGCAAGTCT	2	2	9	AD1	-	.
chr11	76694759	76694790	chr11:76694759-76694790	0	GAACATTTTGCCCAAGGACACTAAGCAAGCCA	1	3	12	ACC2	1.0	dELS,CTCF-bound
chr11	76695853	76695875	chr11:76695853-76695875	0	AACCCAGCCCAGGGGACTTGCTG	1	3	3	BCD1	-	.
chr11	76699698	76699723	chr11:76699698-76699723	0	AAAGATGACCAGGCACAGGCATGCTC	2	2	6	AD1	2.0	dELS
chr11	76702990	76703009	chr11:76702990-76703009	0	AAACAATCCCGGACTAGCCT	2	1	0	A2	-	dELS
chr11	76703371	76703398	chr11:76703371-76703398	0	CAGCATGTAGAGATCGTTGAGCAAGCCC	1	3	8	CCD2	-	.
chr11	76703676	76703700	chr11:76703676-76703700	0	ATACTTGCCCTCTCTGGACATGACT	1	2	5	DD3	-	.
chr11	76706920	76706939	chr11:76706920-76706939	1	CAGCTTGCACAGACTTGCCT	3	2	0	CD	-	.
chr11	76707146	76707174	chr11:76707146-76707174	0	TCACTTGCTCAGTTACCTTGGGCAAGTCC	1	2	9	CD	-	.
chr11	76710710	76710734	chr11:76710710-76710734	0	AGAGATGCTCTGAAGGAGCCTGCCT	1	2	5	AB2	-	.
chr11	76711706	76711735	chr11:76711706-76711735	0	AGACATGTTTGCAGTAATGCTGCCTTGTTA	1	3	10	CCD2	2.0	.
chr11	76713117	76713148	chr11:76713117-76713148	0	AAGCAGGTTCCCCAGAGATCACGAAAATGCCC	1	2	12	AB2	1.0	.
chr11	76715508	76715539	chr11:76715508-76715539	0	GCCCTTGCCTTGGCCTGGCCCAGAGCTAGCTG	1	3	12	CDD2	-	.
chr11	76717100	76717127	chr11:76717100-76717127	0	GAGCACGTCCAGGGTCATGGGCTTCTTC	1	2	8	AB2	1.0	.
chr11	76718618	76718648	chr11:76718618-76718648	0	AGGCATCCGCTGGGGGTCTGGGAACATGTCC	2	2	11	AD1	1.0	.
chr11	76719742	76719771	chr11:76719742-76719771	0	CAGCATGTCATAGGGCAGGAAGACTAATCT	1	3	10	ACC1	1.0	.
chr11	76720821	76720845	chr11:76720821-76720845	0	GGATTTGCCTATTCTGGACATGTCA	1	2	5	AC2	-	.
chr11	76727835	76727854	chr11:76727835-76727854	0	CAACATGCCACAACTTGCTT	4	3	0	CCC	-	.
chr11	76731329	76731357	chr11:76731329-76731357	0	GGGCCTGGCTAGGACCAGGAGGCAAGTCC	1	2	9	BD1	1.0	.
chr11	76732532	76732551	chr11:76732532-76732551	0	AAGCATTTCCAAACTTTTTT	1	2	0	AA2	-	.
chr11	76735202	76735227	chr11:76735202-76735227	0	TGAATTGCTTCAGAATGAGCTTGTCG	1	3	6	ACC1	1.0	dELS,CTCF-bound
chr11	76735376	76735403	chr11:76735376-76735403	0	GGACTAGCATTGGGTAGAGAGCTGGTCC	1	2	8	BD2	-	.
chr11	76736533	76736555	chr11:76736533-76736555	0	AGGAATGCTCTGTGAACCTGCCT	1	2	3	AB2	2.0	dELS,CTCF-bound
chr11	76739218	76739246	chr11:76739218-76739246	0	GGGCATGCTGGCAGGCCTAAGATATGTCA	1	3	9	ACC2	-	.
chr11	76742623	76742644	chr11:76742623-76742644	0	AAATATGCCTTGAGACAAATTT	1	2	2	AA2	-	.
chr11	76746262	76746282	chr11:76746262-76746282	0	CAACATGGTGAAAACTTGTCT	1	3	1	CCD2	-	.
chr11	76747050	76747069	chr11:76747050-76747069	0	AGACTAGTCTGAGCAAAATG	2	3	0	ACD2	-	.
chr11	76749370	76749389	chr11:76749370-76749389	0	GAACATGTCACATCATGTCT	3	3	0	CCD2	-	.
chr11	76750132	76750156	chr11:76750132-76750156	0	AAACAAGCCCCACAAGGACAGGATT	1	2	5	BD4	-	.
chr11	76755474	76755494	chr11:76755474-76755494	0	AAAAATGTTTTAAGAAAGTTT	1	2	1	AA2	1.0	.
chr11	76759970	76760001	chr11:76759970-76760001	0	GAGCAAGTCATTCCTCCTCTCCCAGCTTGTTT	1	2	12	CC	1.0	.
chr11	76761408	76761435	chr11:76761408-76761435	0	GGAGCAGTCCTGTGTCTCAGGCTTGCTG	1	3	8	ABC1	-	.
chr11	76761704	76761726	chr11:76761704-76761726	0	AGGCATTCCCATGGGGCTTGGCT	1	2	3	AD2	-	dELS,CTCF-bound
chr11	76761981	76762011	chr11:76761981-76762011	0	TGACTTGTCCCCATGTGACTGGGGCTTTGTT	1	3	11	ACD2	-	.
chr11	76765069	76765096	chr11:76765069-76765096	0	GAACCAGTCTCTGGATGCAGGCTGGCCC	1	2	8	BB2	-	.
chr11	76767516	76767546	chr11:76767516-76767546	0	AGACAGGCCCAAAAAGGGAACAGACTTGCCT	1	1	11	B2	-	.
chr11	76772528	76772552	chr11:76772528-76772552	0	GAAAATCTCTTAATGGAACTTGTTT	2	2	5	AA1	-	dELS,CTCF-bound
chr11	76779210	76779242	chr11:76779210-76779242	0	AAGCCTGCTCAGAGGTTTAATGAGAACATGCAT	2	2	13	BD3	1.0	.
chr11	76780333	76780358	chr11:76780333-76780358	0	GTGCCAGCTCCGCAGAGAACATGCTA	1	3	6	BCD1	-	.
chr11	76784382	76784407	chr11:76784382-76784407	4	CTGCCAGTCCAGATCTGGGCATGCCC	1	3	6	BCD1	1.0	.
chr11	76790201	76790232	chr11:76790201-76790232	0	AGACTTGTTCAGAGATGAGATGAGGACAGTCC	1	2	12	AB1	1.0	.
chr11	76791378	76791400	chr11:76791378-76791400	0	GAAAATGTCTCCAGGGCATGTCA	1	2	3	AC2	-	pELS
chr11	76792596	76792620	chr11:76792596-76792620	0	GGGCCAGTCTTTCCCGAGCTATTCT	1	2	5	AB3	-	pELS
chr11	76796207	76796234	chr11:76796207-76796234	1	TGCCGTGCCCAACCTCCGAGACTTGCCC	1	3	8	BCD1	-	.
chr11	76798233	76798256	chr11:76798233-76798256	0	CAGCTTGTTCTCCCTGAAAAGCCT	1	3	4	ACC2	2.0	dELS,CTCF-bound
chr11	76798775	76798801	chr11:76798775-76798801	0	GAGCTTGCCCATCTTGTAATCAGGCCT	1	2	7	BD1	1.0	.
chr11	76799265	76799294	chr11:76799265-76799294	0	GGGCTCGTCCTTCCCGTGGGGAACCTGCCC	1	2	10	BB2	-	pELS,CTCF-bound
chr11	76802297	76802324	chr11:76802297-76802324	0	AGCCAATCTCCCATGCACAAGCAAGCCT	1	2	8	AD1	1.0	.
chr11	76805554	76805576	chr11:76805554-76805576	0	AGACATCCTTTGCTAACATGTTC	1	2	3	AC2	-	dELS,CTCF-bound
chr11	76807722	76807745	chr11:76807722-76807745	0	GGGCAAGCTCAGACGCAGAAGTCT	1	2	4	AD1	2.0	.
chr11	76808679	76808711	chr11:76808679-76808711	0	GGGTCTGTTTTAAAATAAAAATAAAACTTGCCG	1	3	13	ABC1	-	.
chr11	76809005	76809037	chr11:76809005-76809037	0	ACGCAGGCTTCAGCCCAGACCAGAGACTTGTCT	1	2	13	BD1	1.0	.
chr11	76810142	76810162	chr11:76810142-76810162	0	TAACAAGCTCAGAGCCTGCTG	1	3	1	BCC2	-	dELS,CTCF-bound
chr11	76814640	76814659	chr11:76814640-76814659	0	TGACATGCTTGGACTTTCTG	4	3	0	ACC1	-	.
chr11	76816575	76816598	chr11:76816575-76816598	0	GGTCAAGCTCCCAAGGACATGACT	1	2	4	DD3	-	.
chr11	76817067	76817091	chr11:76817067-76817091	0	AAGCTTAACTCCAAAAAGCTAGTTT	1	2	5	AD1	-	.
chr11	76818693	76818712	chr11:76818693-76818712	0	AAAATTGCTTGGACTTATTT	1	2	0	AA2	-	.
chr11	76824764	76824783	chr11:76824764-76824783	0	AGACTAGCCTAGGCAACATA	2	3	0	ACD2	1.0	dELS
chr11	76827250	76827278	chr11:76827250-76827278	0	GGGGTTGTTTTTTTCTTGTAAATTTGTTT	1	2	9	AA2	-	.
chr11	76830552	76830578	chr11:76830552-76830578	0	AAAATTGTCTCAGCCCTGGACTACCCC	1	2	7	AA2	1.0	.
chr11	76830650	76830671	chr11:76830650-76830671	0	CGGCAAGCTGCTGAACTTCTCT	1	3	2	ACC1	-	.
chr11	76832373	76832393	chr11:76832373-76832393	0	AAAGTACTTTGGGGCTAGTTC	1	2	1	AA1	-	.
chr11	76833507	76833531	chr11:76833507-76833531	0	AAAGTTGCTTGACAAGGGCTAGTGC	1	2	5	AD3	-	.
chr11	76836718	76836748	chr11:76836718-76836748	0	CTGGTAGTCCCCTTCAGGGAAGGGCTTGTTC	1	3	11	ACD1	-	.
chr11	76837795	76837823	chr11:76837795-76837823	0	AAACTTGCTCTGTGAAGGAGGAGATGGCT	2	2	9	AD1	-	.
chr11	76838616	76838637	chr11:76838616-76838637	0	GAGCAAGTCTCCAAATTTCCTT	1	2	2	AA1	1.0	.
chr11	76838681	76838700	chr11:76838681-76838700	0	GGGATAGCTTGAACAACTTT	1	2	0	AA2	-	.
chr11	76839154	76839178	chr11:76839154-76839178	0	AAACATATTCATGAATAACATGTTC	1	2	5	AC2	-	.
chr11	76840095	76840115	chr11:76840095-76840115	0	ATCCTTGCTCCAGGCATGTCC	1	2	1	DD4	1.0	.
chr11	76840986	76841007	chr11:76840986-76841007	0	GAGCATGGCTAGGAACATCCTT	1	2	2	AD2	1.0	.
chr11	76841498	76841523	chr11:76841498-76841523	0	GAAGTTGTCTTTCAGAAGGGAAGCCT	1	2	6	AA2	1.0	.
chr11	76842400	76842429	chr11:76842400-76842429	0	AAGCAAGTGTAAGCACTTTCAGACATATCT	1	2	10	AD2	-	.
chr11	76845047	76845079	chr11:76845047-76845079	0	TATCATGTTTTGACTTAGGGTTTTAGCATGTTT	1	3	13	CCD1	1.0	dELS
chr11	76851610	76851633	chr11:76851610-76851633	0	AAGCTTGCTTGATAATAGATGTTC	2	2	4	AD1	-	.
chr11	76854404	76854429	chr11:76854404-76854429	0	ATCCTTGCTCTGCTATGAACTAGTTG	1	3	6	CDD2	2.0	.
chr11	76856234	76856255	chr11:76856234-76856255	0	GGGCATGTCCACAGAGTTGTGT	2	2	2	AD1	3.0	dELS
chr11	76857977	76857996	chr11:76857977-76857996	0	GAGATAGTTTTGACTTGTCT	2	2	0	AC2	1.0	dELS,CTCF-bound
chr11	76871326	76871348	chr11:76871326-76871348	0	AAGGAAGTCCTGAGAACATGTGC	1	2	3	AD3	-	.
chr11	76872081	76872111	chr11:76872081-76872111	0	GAACTTTTTTTTTTGAGACTGAGTCTTGCTC	1	2	11	AD2	1.0	.
chr11	76872272	76872294	chr11:76872272-76872294	0	CACCATGTTGGCCAGGCTTGTCT	1	3	3	CCD1	2.0	.
chr11	76873520	76873546	chr11:76873520-76873546	0	GAACTTTTTTATTTCAGAAACAATTTT	1	2	7	AA2	-	.
chr11	76876359	76876382	chr11:76876359-76876382	0	AGGCTTCTTTTGTTCAGCATGTTT	1	2	4	AC2	-	.
chr11	76876815	76876834	chr11:76876815-76876834	0	AGTCTTGCCAAAACAAGCTA	3	3	0	CCD1	-	.
chr11	76878630	76878649	chr11:76878630-76878649	0	GAACATTCTTATACAAGTCT	3	2	0	AD2	-	.
chr11	76881697	76881717	chr11:76881697-76881717	0	AAACAAGTTATAAATAAGTTA	1	3	1	ACC2	-	.
chr11	76882551	76882582	chr11:76882551-76882582	0	AGGCTAGTTATAGCGATTTATTTAACATCCTT	1	3	12	ACC1	1.0	.
chr11	76883899	76883920	chr11:76883899-76883920	0	AGGTTTGTTTTAAAGCATATTT	1	2	2	AA2	1.0	.
chr11	76885219	76885243	chr11:76885219-76885243	0	GGATTTGTTTTAATCAGGTTTGTTT	1	2	5	AA2	-	.
chr11	76885823	76885848	chr11:76885823-76885848	0	TGGCTAGCTCTGGGAGGAGCAATTCC	1	2	6	AC2	-	.
chr11	76886421	76886451	chr11:76886421-76886451	0	AAACTTTTTATACTCAGTTCAGAACAAGTCA	1	3	11	ACC2	1.0	.
chr11	76886874	76886896	chr11:76886874-76886896	0	TGGCATGTTGCCCAGGCTGGTTT	1	3	3	BCC1	-	.
chr11	76887961	76887987	chr11:76887961-76887987	0	GTGCATGCCACCACACCTGGCTAGTTT	1	3	7	CCD1	1.0	.
chr11	76892995	76893027	chr11:76892995-76893027	0	TAGCATCTCTATACACAAACAGTGAACTAGCTT	1	2	13	AC1	-	.
chr11	76895583	76895608	chr11:76895583-76895608	0	AAGCTAGTTGACTTTTTAGCTTCTCT	1	3	6	ACC1	-	dELS
chr11	76899731	76899757	chr11:76899731-76899757	0	TGACATACCTTTCCCCTAGACATGTTA	1	3	7	ACC2	-	.
chr11	76904183	76904205	chr11:76904183-76904205	0	CACCATGTTGGCCAGGCTAGTCT	1	3	3	CCD1	1.0	.
chr11	76906847	76906866	chr11:76906847-76906866	0	CGCCATGCCTGGACATGACT	2	3	0	CDD1	1.0	.
chr11	76907343	76907368	chr11:76907343-76907368	0	AAGCAAATTTATTGTGAAACTAGTGT	1	2	6	AD2	-	.
chr11	76907377	76907401	chr11:76907377-76907401	0	TGATTTGTTCTTAGTGGACATGCTG	1	3	5	ACC1	1.0	.
chr11	76909412	76909441	chr11:76909412-76909441	0	AAACAAATTTACAAGAAAAAAAACAACCCC	1	2	10	AA2	1.0	.
chr11	76911095	76911125	chr11:76911095-76911125	0	AGGCAAGTCCATGTAAATCGAAAGCAAGTTT	2	0	11	0	-	dELS
chr11	76914338	76914366	chr11:76914338-76914366	0	AAACAAATTTACAAGAAAAAAACAACCCC	1	2	9	AA2	1.0	.
chr11	76915390	76915414	chr11:76915390-76915414	0	ACACATGCCCATCTGAGGCTTTCTT	1	2	5	AD3	1.0	.
chr11	76916299	76916328	chr11:76916299-76916328	0	GAACTAGTTTAATTTGCATGAGGGCAGTCT	1	2	10	AB1	-	.
chr11	76922141	76922170	chr11:76922141-76922170	0	AGGGTTGTCCTTACTCTCTCTAACAAGCCT	1	2	10	AC2	-	.
chr11	76928302	76928334	chr11:76928302-76928334	0	GGGGTTGTTTGTTTTTTTCTTGTAAATTTGTTT	1	2	13	AA2	1.0	.
chr11	76931578	76931603	chr11:76931578-76931603	0	TGGCATGTTTTTGCAGTGGCTAGTAC	1	3	6	CCD1	1.0	.
chr11	76932473	76932494	chr11:76932473-76932494	0	AGACTTGTCTACAGACTTATCC	1	1	2	A1	1.0	.
chr11	76938325	76938353	chr11:76938325-76938353	0	AAACTTTTTTTTGAGACAGGGTCTTGCTC	1	2	9	AD2	-	.
chr11	76938505	76938537	chr11:76938505-76938537	0	AAACAGGTCTCCCTATGTTGCCCAGGCTGGTCT	1	2	13	BB2	-	.
chr11	76939463	76939489	chr11:76939463-76939489	0	GTGCATGCCTGTAGTCTCAACTAGTCA	1	3	7	CCD1	-	dELS,CTCF-bound
chr11	76943413	76943440	chr11:76943413-76943440	0	GGACTAGCGATCATTCAGAAGCATGTTG	1	3	8	CCD2	2.0	.
chr11	76947380	76947399	chr11:76947380-76947399	0	GAGCAAGCTTAATTAAGTTT	2	2	0	AD1	1.0	.
chr11	76951715	76951740	chr11:76951715-76951740	0	CTATATGCCTGGCACTGGGCAAGTTT	1	3	6	ACD1	-	.
chr11	76953781	76953802	chr11:76953781-76953802	0	AAACTAGTCTTTAGACATTTTC	2	1	2	A1	-	.
chr11	76956080	76956110	chr11:76956080-76956110	0	AGGCTTTCTTTTAGGGGTGATGAAAATGTTC	1	2	11	AA2	-	.
chr11	76958591	76958612	chr11:76958591-76958612	0	CAACAAGTTCAGGAACAAACTG	1	3	2	ACC1	-	.
chr11	76959418	76959440	chr11:76959418-76959440	0	TAGCAAGACTTTAAAGCAAGCTT	1	2	3	CD	1.0	.
chr11	76959750	76959772	chr11:76959750-76959772	0	CAACATGTTGGCCAGGCTGGTCT	1	3	3	BCC1	-	.
chr11	76965002	76965030	chr11:76965002-76965030	0	AAACTACTCCAAGCTAAAGGAGGAAGTTC	1	2	9	AA2	-	.
chr11	76969083	76969115	chr11:76969083-76969115	0	AAACAAATTTACAAGAAAAAAACAAACAACTCC	1	2	13	AA2	-	.
chr11	76973486	76973512	chr11:76973486-76973512	0	GGACATGTCCATACCTCATGCCTGTCC	2	2	7	BD1	1.0	.
chr11	76977143	76977175	chr11:76977143-76977175	0	TAACTTGTCTATGGACAAAAACAGAACTTGATT	1	2	13	CD	-	.
chr11	76978649	76978675	chr11:76978649-76978675	0	AAACATATCCCTCTCCCCAGCTTGCCA	1	3	7	ACC2	-	.
chr11	76978962	76978983	chr11:76978962-76978983	0	TGGCTAGACCCCAAGCTTGCTC	1	2	2	CD	2.0	.
chr11	76981090	76981122	chr11:76981090-76981122	0	GAGCTTGCCATTATATGAAAATGGAGCATGGTG	1	3	13	CCD1	-	.
chr11	76981491	76981519	chr11:76981491-76981519	0	GAACATTTCTATCACATTAGAACATTCTT	1	2	9	AA2	1.0	.
chr11	76982825	76982851	chr11:76982825-76982851	0	GAGTTAGTTTTGTCAAAGATCATGTTT	1	2	7	AD2	-	.
chr11	76983093	76983120	chr11:76983093-76983120	0	CAGCTTGTCAATTTTTACAAAATAGCCT	1	3	8	ACC2	1.0	.
chr11	76984121	76984147	chr11:76984121-76984147	0	GTGCTTGTTCATTTGTGAAACATGTAC	1	2	7	DD3	-	.
chr11	76984788	76984807	chr11:76984788-76984807	0	AAACCTATTCAAGCTAGCTT	3	2	0	AB1	-	dELS
chr11	76988789	76988809	chr11:76988789-76988809	0	GAGATTGTCAGTGACTTGCCT	1	3	1	ACC1	-	.
chr11	76990364	76990388	chr11:76990364-76990388	0	ATACTAGCTCTCCTGTGGCATGCCA	1	3	5	CCD1	-	.
chr11	76992069	76992088	chr11:76992069-76992088	0	GGGCATGGTGGAACATGCCT	4	2	0	CD	-	.
chr11	76992817	76992848	chr11:76992817-76992848	0	GGACAAGTTAGTTAACCTCTCTGAGCTGGCTT	1	2	12	BC2	1.0	.
chr11	76993607	76993636	chr11:76993607-76993636	0	AGGCTATTCCATCTATAGAGAAGCATGTGT	1	2	10	AD2	-	.
chr11	76997635	76997654	chr11:76997635-76997654	0	AGACTAGCCTGGGCAACATA	2	3	0	ACD2	-	.
chr11	76998683	76998714	chr11:76998683-76998714	0	AGGCTATTTTGGTAGGCAAAATAGACTTCCTT	1	2	12	AA2	-	.
chr11	76999554	76999581	chr11:76999554-76999581	0	AAACATTTCCATCATCAGAAGGATGTCT	1	2	8	AA2	-	.
chr11	77001803	77001825	chr11:77001803-77001825	0	GAATTTGCCCTCTATACTAGTTT	1	2	3	AD2	1.0	dELS
chr11	77004524	77004545	chr11:77004524-77004545	0	AAACATGATTTTGGACTTGACT	2	2	2	DD2	1.0	.
chr11	77005546	77005568	chr11:77005546-77005568	0	GAAAATGTCTCAGGGCCATGCTC	1	2	3	AD2	-	.
chr11	77006825	77006844	chr11:77006825-77006844	0	TAACATGTTTGAGCAGGGCT	3	3	0	BCD2	-	.
chr11	77010196	77010222	chr11:77010196-77010222	0	TAACTAGTTTGGCATGGTGGCATGCTC	1	2	7	CC	2.0	.
chr11	77013318	77013348	chr11:77013318-77013348	0	AGGCAAGCCACAGACTTGGAGAAACTACTTG	1	3	11	ACC1	-	.
chr11	77015385	77015408	chr11:77015385-77015408	0	TGACTATTCCTTTGAAACATGCCT	1	2	4	AC1	-	.
chr11	77017804	77017828	chr11:77017804-77017828	0	AAGCAAGTTTATAGGTGACATTTTT	1	2	5	AC1	-	.
chr11	77020920	77020939	chr11:77020920-77020939	0	AAGCAAGCTCAGACCTGCCC	3	1	0	B2	-	dELS
chr11	77027718	77027738	chr11:77027718-77027738	0	GAACTTACTCTGGGCTTCTCT	1	2	1	AA2	-	.
chr11	77027868	77027894	chr11:77027868-77027894	0	GGCCTAGTCCCAAAGTAAGGCTTGATT	1	2	7	DD3	1.0	.
chr11	77030006	77030032	chr11:77030006-77030032	0	GAACATGCACTGGACTGAGACTTTTTC	1	2	7	AD2	-	dELS,CTCF-bound
chr11	77030524	77030553	chr11:77030524-77030553	0	GAAGTTGCCTGTGAGTCTTAGGGCTTTCCT	1	2	10	AA2	-	.
chr11	77034421	77034446	chr11:77034421-77034446	0	AGGCTAGTCTCAGGCTGGGGATGGCT	2	2	6	AD1	-	PLS
chr11	77035488	77035515	chr11:77035488-77035515	0	AGATTTGTCCTCTTTACCAAACTTGCTA	1	2	8	AC2	-	.
chr11	77035695	77035723	chr11:77035695-77035723	0	AGAAATGCCCAATACTTCACAGCAAGTCA	1	3	9	ACC1	1.0	pELS
chr11	77035875	77035895	chr11:77035875-77035895	0	AAACTTCTTTGAAACAAGATT	1	2	1	AD2	-	pELS
chr11	77036933	77036954	chr11:77036933-77036954	0	AAGCTTCCCCAAGAATATGCCT	1	2	2	AA2	-	.
chr11	77040895	77040925	chr11:77040895-77040925	0	TGATTAGTCTGGGGTGGACCCAGACATGTTA	1	3	11	ACC1	-	.
chr11	77040987	77041018	chr11:77040987-77041018	0	AGACTATCTCTTCATCCTCGCAAAGCCAGCTC	1	2	12	AB2	-	DNase-H3K4me3,CTCF-bound
chr11	77043093	77043123	chr11:77043093-77043123	0	GGGTTTGTCTACTGTTACAGCAGCCTTGCCC	1	2	11	AD2	2.0	.
chr11	77044844	77044868	chr11:77044844-77044868	0	GAGCTTGTTTTCCTGCAACTAGACA	1	3	5	CCD1	-	.
chr11	77047534	77047556	chr11:77047534-77047556	0	CAACAAGCTATGAGGAAAAGTCT	1	3	3	ACC2	-	dELS,CTCF-bound
chr11	77051888	77051914	chr11:77051888-77051914	0	AGATTTGTTTTTGAGACGGTCTTGCTC	1	2	7	AD2	-	.
chr11	77054069	77054088	chr11:77054069-77054088	0	AAGCTAGCCAAAACCTGCCA	2	3	0	BCC2	-	dELS
chr11	77058694	77058715	chr11:77058694-77058715	0	AAGCTTGTCTCAAAAAAAACCT	1	2	2	AA1	-	.
chr11	77063736	77063758	chr11:77063736-77063758	0	GGGCATCTCCCTGAGGCTTGGTT	1	2	3	AD2	-	dELS
chr11	77064531	77064556	chr11:77064531-77064556	0	AAACATGCCTTCTCAGACACAACCCC	2	2	6	AD1	-	.
chr11	77071300	77071326	chr11:77071300-77071326	0	AGGGATGTTTGGAAGAAGGGCATCCCT	1	2	7	AA2	-	.
chr11	77072176	77072198	chr11:77072176-77072198	0	CACCCTGTCCTCCAGACTTGCCT	1	3	3	BCD1	-	.
chr11	77074039	77074059	chr11:77074039-77074059	0	AGACATGCTTTAAGCATCTTA	1	2	1	AC3	1.0	.
chr11	77077372	77077402	chr11:77077372-77077402	0	AAAAAAGTCTTTTTTTATAAAAGACATATCT	1	2	11	AA2	1.0	.
chr11	77077978	77077999	chr11:77077978-77077999	0	TGGCTAGTTTGCAAACATTTTT	1	2	2	AC2	-	.
chr11	77079617	77079649	chr11:77079617-77079649	0	GAATATGTCCATGCATTTCTATTGGACATATTC	1	2	13	AA2	1.0	.
chr11	77080709	77080729	chr11:77080709-77080729	0	GAGCTTCCCTAAGGCAGGCCT	1	2	1	AB2	-	.
chr11	77087272	77087291	chr11:77087272-77087291	0	AGGCTTGGCTCAGCTTGCTT	3	2	0	CD	1.0	dELS
chr11	77087542	77087573	chr11:77087542-77087573	0	AGGCTAGTTTTTGAGCCACAGTGAACTTGGCT	1	1	12	D1	1.0	dELS,CTCF-bound
chr11	77089657	77089681	chr11:77089657-77089681	0	AACCTAGCCCACCTGAGACCAGCCT	1	2	5	BD2	1.0	.
chr11	77090223	77090251	chr11:77090223-77090251	0	GAGCCTCTCCTGGCAGTGGGAACATGCCT	2	2	9	AB1	-	.
chr11	77091357	77091384	chr11:77091357-77091384	0	GCAGAAGCTCTTGGGATGGAACTAGCTC	1	2	8	AD4	-	dELS,CTCF-bound
chr11	77091569	77091590	chr11:77091569-77091590	0	AGGCATGTCTCAGTGTTTGCCT	2	2	2	AD1	-	.
chr11	77095030	77095051	chr11:77095030-77095051	0	GGGCATCCCTGGGGCCTAGCCC	1	2	2	AD2	-	.
chr11	77100174	77100194	chr11:77100174-77100194	0	CTGCAAGTTTAGAGCTTGCTT	1	2	1	CD	-	.
chr11	77104991	77105010	chr11:77104991-77105010	0	GGACAGGCTTGAAGAAGTCT	1	2	0	AB2	-	.
chr11	77106317	77106349	chr11:77106317-77106349	0	AAGCTTGCCTTCCAGCCACTCCTGGAGTTGCCC	1	1	13	A2	1.0	.
chr11	77106551	77106571	chr11:77106551-77106571	0	GGGCAACCTCTGAGCTTGTTC	1	1	1	A2	-	dELS
chr11	77108621	77108645	chr11:77108621-77108645	0	ACACTTGCCAGCCTATGGCTAGTCT	1	3	5	CCD1	1.0	dELS
chr11	77111610	77111632	chr11:77111610-77111632	0	ATGCATGTTTACTAAACATACTC	1	2	3	AD3	1.0	.
chr11	77116434	77116463	chr11:77116434-77116463	0	GGACAAGTCACACCATCTCAGAGCCTGTTT	1	2	10	BC2	-	.
chr11	77116788	77116815	chr11:77116788-77116815	0	GAACTAGCTTCTAAGCTGAGACTTGAGG	1	3	8	CDD3	1.0	.
chr11	77118689	77118713	chr11:77118689-77118713	0	GAACTTGGCTGGGCTGGGCTTCCCC	1	2	5	AD2	-	.
chr11	77121562	77121588	chr11:77121562-77121588	0	GGGCAAGCCCTTCACCTGGGTGAGCCT	1	2	7	AB1	1.0	.
chr11	77121795	77121826	chr11:77121795-77121826	0	GGATTTGCTCAGGACTAAATGAAATCAAGTTT	1	2	12	AD2	-	.
chr11	77122757	77122784	chr11:77122757-77122784	0	AGGCTTCCCCACTCAGGGGGACAAGCCC	1	1	8	A2	-	.
chr11	77126329	77126355	chr11:77126329-77126355	0	GGGCTGGCTTTGTGCCAAGGCCTGCCC	1	2	7	BB2	-	.
chr11	77130237	77130256	chr11:77130237-77130256	0	AAATTTGCTCTGGCTAGCTG	3	3	0	ACC1	-	.
chr11	77130795	77130815	chr11:77130795-77130815	0	GGCCTAGTCTGAAACCTGTTC	1	2	1	BD2	-	dELS,CTCF-bound
chr11	77133238	77133260	chr11:77133238-77133260	0	GGACTAGCCCAGCTGACTAGTGG	1	3	3	CCD1	1.0	dELS,CTCF-bound
chr11	77136760	77136788	chr11:77136760-77136788	0	GAACTTGCCCAAGGTAACACAGCTTGTGA	1	3	9	CCD1	1.0	.
chr11	77137818	77137839	chr11:77137818-77137839	0	GGGCTTTCCCCCAAACTTACCC	1	2	2	AA2	-	.
chr11	77139402	77139421	chr11:77139402-77139421	0	AGAAAAGCTGGGACTTGCCC	2	2	0	AC1	1.0	.
chr11	77140839	77140865	chr11:77140839-77140865	0	GAGGAAGTTTGGGTTTGGGACTAGCCT	1	1	7	A1	-	dELS,CTCF-bound
chr11	77143573	77143602	chr11:77143573-77143602	0	GGGGAAGCCCTGGGGCCTCTGAGCATGCGT	1	2	10	AD3	-	DNase-H3K4me3
chr11	77144895	77144922	chr11:77144895-77144922	0	AGGCCAGCTCTTTCCCAAAGGCATCCCT	2	2	8	AB3	-	dELS
chr11	77151972	77152003	chr11:77151972-77152003	0	TGGCAAGTCTCCCACTTCTTGGAGGCTCGCCT	1	2	12	BC2	-	dELS,CTCF-bound
chr11	77152082	77152112	chr11:77152082-77152112	0	TGCAAAGTCCTGAGCCCAACAGGGCTTGCTC	1	3	11	ACD1	1.0	.
chr11	77153490	77153521	chr11:77153490-77153521	0	GAGAAAGCCTGGCCCCAGCCCTGGGCCAGCTT	1	2	12	AB2	-	.
chr11	77154252	77154275	chr11:77154252-77154275	0	AGGGATGTTCTTTGGGGCTGGTTC	2	2	4	AB3	-	.
chr11	77159093	77159125	chr11:77159093-77159125	0	GCACATGTCGGGGAGGGGATCCAAAGCTTGTCT	1	2	13	CD	1.0	.
chr11	77159908	77159940	chr11:77159908-77159940	0	GGGCTGGTCCTAGAAGGGACAGGTGACATGCTG	1	3	13	BCC2	-	.
chr11	77162264	77162285	chr11:77162264-77162285	0	GGACATGATTGCCAACAAGCCC	2	2	2	CD	2.0	.
chr11	77162315	77162342	chr11:77162315-77162342	0	GAGCAAGTTCCCCAAGGTGGGCCGGTCC	1	2	8	BB1	3.0	.
chr11	77164867	77164886	chr11:77164867-77164886	0	TGGCTTGCCTAAGGTTGTTA	2	3	0	ACC2	1.0	.
chr11	77165011	77165034	chr11:77165011-77165034	0	AAGCAAGCTTGTAGGCACTATCCT	1	2	4	AD1	1.0	.
chr11	77166120	77166142	chr11:77166120-77166142	0	GAACAAGTTCATCAAGCAGATCT	1	2	3	AB4	1.0	.
chr11	77166548	77166567	chr11:77166548-77166567	0	GGGCATGTCTGTGCCAGCCC	3	2	0	BD1	-	.
chr11	77167791	77167818	chr11:77167791-77167818	0	GGGCATGTCAGGAGCAAGGAGCTTGTCT	2	1	8	C2	-	.
chr11	77168891	77168913	chr11:77168891-77168913	0	AGGCCTGCCTCAGGGACTTGTCT	1	1	3	B1	-	.
chr11	77173777	77173807	chr11:77173777-77173807	0	AAACATGTCCCAGAGTGGATGAGGCCTGTCC	2	1	11	B2	1.0	.
chr11	77176650	77176679	chr11:77176650-77176679	0	GGCCTTGGTTTTGAGAGGCCAAACATGCTC	1	2	10	DD1	1.0	.
chr11	77177743	77177769	chr11:77177743-77177769	0	AAACGTGTTCACCTATGAAACAAGTGC	1	2	7	BD3	-	.
chr11	77180522	77180549	chr11:77180522-77180549	0	TGGCTTGTCCCCTCCCCGAGGCTGGCTT	1	2	8	BC2	1.0	.
chr11	77186480	77186499	chr11:77186480-77186499	0	AAACTTGTTGCAGCTTCTCC	3	3	0	ACC1	-	.
chr11	77188001	77188029	chr11:77188001-77188029	0	AGGCGTGTCTCAGGGGCAAGAATTTGCCT	1	2	9	AB2	1.0	dELS,CTCF-bound
chr11	77188252	77188279	chr11:77188252-77188279	0	AGGGATGTTTCTGAAGCTAAACTTGTTT	2	1	8	A1	1.0	dELS,CTCF-bound
chr11	77195900	77195922	chr11:77195900-77195922	0	GGGCTTTCTCCTGAGGCTTCTCC	1	2	3	AA2	1.0	dELS,CTCF-bound
chr11	77199419	77199448	chr11:77199419-77199448	0	GGCCATGCCTGACTCTGGCCAGGCCAGCTC	1	2	10	BD2	1.0	.
chr11	77206458	77206480	chr11:77206458-77206480	0	GGACTTGCCTTGGAGAAAAGCGC	1	2	3	AD1	1.0	.
chr11	77206867	77206895	chr11:77206867-77206895	0	AGACATCTCTCCTGCCATTAAACTTCCCC	1	2	9	AA2	-	.
chr11	77209227	77209254	chr11:77209227-77209254	0	CAACTAACCCCAAGAAGCAGGCATGTTG	1	3	8	ACC2	1.0	.
chr11	77211229	77211253	chr11:77211229-77211253	0	GGTCAAGTTCGAGGAGGACAAGTCC	1	1	5	D1	-	DNase-H3K4me3
chr11	77211753	77211777	chr11:77211753-77211777	0	GAGCTGGCCTGCCCTGAGCAGGCCT	1	2	5	BB2	1.0	.
chr11	77211850	77211881	chr11:77211850-77211881	0	AGGGAAGTCCAAGGAGGAGGCCAAGCTGGCCT	1	2	12	AB3	1.0	.
chr11	77213200	77213223	chr11:77213200-77213223	0	ACGCTTGCTCCACCAAAATTGCTC	1	2	4	AD2	-	.
chr11	77214471	77214500	chr11:77214471-77214500	0	AGATAAGCCCTGAGTAGGAGGGATTTGCCT	1	2	10	AA2	-	dELS
chr11	77214864	77214893	chr11:77214864-77214893	0	AGGCATCTCTCTGGGATGCAGAACTTCCCT	1	2	10	AA2	-	.
chr11	77215598	77215628	chr11:77215598-77215628	0	AGACATGTCCAAGAACCCCAAGAACAATGCT	1	2	11	AD4	1.0	.
chr11	77217608	77217637	chr11:77217608-77217637	0	AAATTAGTTTAGAAAAATGAGGGCTTCCCT	1	2	10	AA2	1.0	.
chr11	77218202	77218234	chr11:77218202-77218234	0	GAACATGATTGCTCCATTTATTTGGGCATTCTT	1	2	13	AD2	2.0	.
chr11	77219232	77219255	chr11:77219232-77219255	0	GGGGTTGTTCTTGTAAATTTGTTT	1	2	4	AA2	1.0	.
chr11	77220368	77220393	chr11:77220368-77220393	0	AGATATGTCCCATCAATAGCTAGTTT	1	2	6	AC2	-	.
chr11	77223158	77223186	chr11:77223158-77223186	0	GAACATCCTCCTTTCGCTTGGAGAAGTTT	1	2	9	AA2	1.0	.
chr11	77226184	77226206	chr11:77226184-77226206	0	AAACTTCTTTCCCAGCCATGTTT	1	2	3	AD2	-	.
chr11	77226673	77226699	chr11:77226673-77226699	0	AAACTAGCTGCAATCGTCAGTTAGCTT	1	3	7	ACC2	-	dELS
chr11	77228779	77228809	chr11:77228779-77228809	0	AACCCAGTCTTCCTGGTTTATGAACTTGCTC	1	2	11	BD4	1.0	.
chr11	77229513	77229534	chr11:77229513-77229534	0	AGAGAAGTCACACAACAAGTCT	1	3	2	ACC1	-	.
chr11	77230895	77230924	chr11:77230895-77230924	0	TGAAAAGTCCATGTGCTTTGGGGCTTGCTC	1	2	10	AC3	-	.
chr11	77232384	77232411	chr11:77232384-77232411	0	GAACAAGTTCTGTAGCAGTAACTGGTTA	1	3	8	BCC1	1.0	dELS
chr11	77233609	77233628	chr11:77233609-77233628	0	GAGCTGGCTCTGGCATGCTA	3	3	0	BCC2	-	.
chr11	77235423	77235454	chr11:77235423-77235454	0	AGACTTATTATATAGCTACAGTAAGCAAGCTA	1	3	12	ACC2	-	.
chr11	77240181	77240209	chr11:77240181-77240209	0	AGACAATCTTGTGCAAAAAGAACAAGGCT	1	2	9	AD2	-	.
chr11	77243096	77243121	chr11:77243096-77243121	0	AAGCATGTTTAATAATAGTTAAGTTT	2	2	6	AD1	1.0	.
chr11	77244871	77244902	chr11:77244871-77244902	0	GAGCAAATCTCTGCTCAAATAAGAACCAGCTC	1	2	12	AB2	-	dELS
chr11	77247764	77247783	chr11:77247764-77247783	0	AGACAAGTCCGGGCATGGTG	4	2	0	CD	-	.
chr11	77249703	77249722	chr11:77249703-77249722	0	GGATTAGTGTGGACAAGTCT	2	2	0	AD1	-	dELS
chr11	77251382	77251405	chr11:77251382-77251405	0	GAATATTTCTTATAGGGCTAGTCT	2	2	4	AA1	-	dELS
chr11	77251940	77251965	chr11:77251940-77251965	0	AGAGATTCTTCTGCTGAAACAAGTCT	2	2	6	AA1	1.0	.
chr11	77253504	77253533	chr11:77253504-77253533	0	GAGCTAGTCCAGCTCCAGGGAAGCAGGGTA	1	3	10	BCD2	-	.
chr11	77258153	77258174	chr11:77258153-77258174	0	GGGTAAGTTTACAAGTTTGTCT	1	2	2	AA2	2.0	.
chr11	77258772	77258801	chr11:77258772-77258801	0	AGACTAGCTTCTCTATTCAGGGGCTTTCTG	1	2	10	AC3	-	.
chr11	77259588	77259614	chr11:77259588-77259614	0	AAGCAATTCCATCGCCCAGGCTTCTTT	1	2	7	AA2	-	.
chr11	77260384	77260405	chr11:77260384-77260405	0	AAAAGAGCTTAAAAACAAGCTT	1	2	2	AB4	1.0	.
chr11	77260410	77260429	chr11:77260410-77260429	0	AGAAAAGACCAAACTAGTCT	2	2	0	AD1	-	.
chr11	77261690	77261719	chr11:77261690-77261719	0	GGGCTATTCCCAGAAATAGAAGACTGGTTT	1	2	10	AB2	-	dELS
chr11	77263810	77263837	chr11:77263810-77263837	0	AAACTAGTTATCACACACATACTTGTTA	1	3	8	CCD2	1.0	.
chr11	77263918	77263950	chr11:77263918-77263950	0	AAACAAGCTTATTGGGATCTTTCAATCTAACTC	1	2	13	AD1	-	.
chr11	77264200	77264222	chr11:77264200-77264222	0	TAACTTGTTTACATTACTTGCTT	1	3	3	CCD2	-	.
chr11	77264880	77264902	chr11:77264880-77264902	0	GGAGAAGCTCTGAAAAGTTGCCC	1	2	3	AA2	2.0	.
chr11	77267708	77267733	chr11:77267708-77267733	0	ACACAAGTCTTTTGCCAGACATGTGT	1	2	6	DD3	-	.
chr11	77268347	77268369	chr11:77268347-77268369	0	GAACAACTCCCCAGGGCTTGCTG	1	2	3	AC2	1.0	.
chr11	77269400	77269425	chr11:77269400-77269425	0	GAGCTTGGCTGATTCTAAGAAAGCCC	1	2	6	AD2	-	.
chr11	77270988	77271010	chr11:77270988-77271010	0	GAGCATGCCTGAGTAACAAGCTA	1	2	3	CC	-	dELS
chr11	77271036	77271057	chr11:77271036-77271057	0	TGGCTAGTTCCCAAGCTTCTGT	1	3	2	ACD2	1.0	dELS
chr11	77271122	77271150	chr11:77271122-77271150	0	TGACATACCTTCTCTTTCCAAACATGCCA	1	3	9	ACC2	1.0	dELS
chr11	77275014	77275034	chr11:77275014-77275034	0	AAAATAGCTTCAAAATAGTTC	1	2	1	AA2	-	.
chr11	77275215	77275234	chr11:77275215-77275234	0	AACCATGCCCAAAAAAGTCT	3	2	0	AD2	2.0	.
chr11	77276091	77276110	chr11:77276091-77276110	0	GAGCATGTTCAGGCCTGGTC	3	2	0	BD1	2.0	.
chr11	77278883	77278909	chr11:77278883-77278909	0	GAACAAATTTAACAAGTAAGCAAATTT	1	2	7	AA2	-	.
chr11	77282453	77282485	chr11:77282453-77282485	0	AGACCAGCCTGGGCAACATGGCGAAACCTGTCT	1	2	13	BB2	-	.
chr11	77283142	77283163	chr11:77283142-77283163	0	AAGCTAGCCAGTAAGCATCTCA	2	3	2	ACC1	-	.
chr11	77283694	77283715	chr11:77283694-77283715	0	AAACTTGTTCTGAAACTAAATG	1	3	2	ACD2	1.0	.
chr11	77288955	77288983	chr11:77288955-77288983	0	ATATTAGTTCAGAACCTGAAGACAAGTCA	1	3	9	ACD1	-	.
chr11	77290370	77290389	chr11:77290370-77290389	0	AAACAAGTCTAAACAAATTT	3	1	0	A1	-	.
chr11	77292975	77292998	chr11:77292975-77292998	0	TAAAAAGCCTTGTTAAACAAGCCT	1	2	4	AC3	-	.
chr11	77293855	77293883	chr11:77293855-77293883	0	AAGGATGTCTGTTATCACCAACCTTGTTC	1	2	9	AD2	-	.
chr11	77294679	77294698	chr11:77294679-77294698	0	AGACTAGCCAAAACAATTTT	2	2	0	AC2	-	.
chr11	77299656	77299686	chr11:77299656-77299686	0	GGGTATGTTCTCATGGTGTTGGAAGTTGTCC	1	2	11	AA2	-	dELS,CTCF-bound
chr11	77299691	77299713	chr11:77299691-77299713	0	GAGTAAGTCCCAAATGCAAGCCC	1	2	3	AD2	1.0	dELS,CTCF-bound
chr11	77300077	77300099	chr11:77300077-77300099	0	AAACTTCCTCGTAAAGCAACCTT	1	2	3	AA2	-	dELS
chr11	77305741	77305760	chr11:77305741-77305760	0	CAGCATGCTGAGGCTTGCCA	4	3	0	CCC	2.0	CTCF-only,CTCF-bound
chr11	77306429	77306454	chr11:77306429-77306454	0	AAGCAACTTCAAATGGATACAAGTTT	1	2	6	AD2	-	.
chr11	77306496	77306520	chr11:77306496-77306520	0	AGACTAGTTACTGGCTAAGATGCTT	1	3	5	ACC2	-	.
chr11	77311007	77311035	chr11:77311007-77311035	0	GGACAACTCCTTTTCTGGGAGGCCAGCCT	1	2	9	AB2	-	dELS,CTCF-bound
chr11	77312368	77312397	chr11:77312368-77312397	0	AGAGATGCCTGGAAGAATGTGGGATAGCCT	1	2	10	AA2	-	pELS
chr11	77313420	77313439	chr11:77313420-77313439	0	GGGATTATTTAGGCAAGCCT	1	2	0	AA1	2.0	.
chr11	77314796	77314825	chr11:77314796-77314825	0	AAACTTGGTTGTGTTTGTGAAAACTAGCAT	1	2	10	DD2	1.0	.
chr11	77317773	77317796	chr11:77317773-77317796	0	AAAAAAGTTTTCTCTGGCTAGTTG	1	3	4	ACC1	-	.
chr11	77320390	77320414	chr11:77320390-77320414	0	GGGCATGTCATCGGGGGACATATTC	1	2	5	AC2	-	.
chr11	77322209	77322237	chr11:77322209-77322237	0	AAGCATTTCCATTTGCAGAGAGCTTGGCC	1	2	9	AD2	-	.
chr11	77323636	77323660	chr11:77323636-77323660	0	AGAAATGTTCATAAAAGATTTGCTT	1	2	5	AA2	-	.
chr11	77323816	77323838	chr11:77323816-77323838	0	AAAGAAGCCAGACAAGCAAGTTC	1	2	3	AC1	-	.
chr11	77325086	77325107	chr11:77325086-77325107	0	CAACAAGTTAAAAAGCCAGCTT	1	3	2	BCC2	-	.
chr11	77330925	77330957	chr11:77330925-77330957	0	AAACAAATTTACAAGAAAAAAACAAACAACCCC	1	2	13	AA2	-	.
chr11	77331959	77331982	chr11:77331959-77331982	0	AAACAAACTCTGCCAGACTAATTC	1	2	4	AA2	1.0	.
chr11	77332141	77332165	chr11:77332141-77332165	0	AAAAAAGTTTTTAAAAAACTAGCCA	1	2	5	AC2	-	.
chr11	77337528	77337560	chr11:77337528-77337560	0	AAGTAAGGCCCCAGTGAGTAAAAGGACTTGCCC	1	2	13	AD1	-	.
chr11	77337574	77337596	chr11:77337574-77337596	0	GAGCCAGATCTAGAAACAAGTCT	1	2	3	BD1	-	.
chr11	77350621	77350642	chr11:77350621-77350642	0	AGACTGCTTCCTAGGCAAGCCC	1	2	2	AB1	-	.
chr11	77350677	77350696	chr11:77350677-77350696	0	AGTCATGTGTAAGCATGCCT	3	2	0	DD1	-	.
chr11	77350942	77350970	chr11:77350942-77350970	0	AAACATGCCCAAGCCTCAGGGGACTGTCT	2	2	9	AB1	1.0	.
chr11	77351413	77351432	chr11:77351413-77351432	3	TGACTTGCCTATGCTTGTCC	3	2	0	CD	1.0	dELS,CTCF-bound
chr11	77353718	77353747	chr11:77353718-77353747	0	AAGCATGCTAAACAGGCCCTCAGCTTTTCC	1	3	10	ACC1	1.0	.
chr11	77354683	77354713	chr11:77354683-77354713	0	GGGCAATTTTTAAAACAGTGAAAATTTGTTT	1	2	11	AA2	-	.
chr11	77355408	77355434	chr11:77355408-77355434	0	ATACATGCCTAGGGGTGAGGGATGCCC	1	2	7	AD2	-	.
chr11	77355564	77355596	chr11:77355564-77355596	0	AAGCATGGCCAGCCAGCTGCATGGACCAAGCCT	1	2	13	DD2	1.0	.
chr11	77356828	77356856	chr11:77356828-77356856	0	ATACATGTTATAAAGAAATAAGCAAGCTA	1	3	9	CCD1	1.0	.
chr11	77357898	77357922	chr11:77357898-77357922	0	AAAAATGTTTTAAATGAACATGTCT	2	1	5	A1	-	.
chr11	77359267	77359287	chr11:77359267-77359287	0	AAGCTAGCTTACAGCTTTTCT	1	2	1	AC1	-	.
chr11	77361226	77361251	chr11:77361226-77361251	0	AGGCAAGCCTCTCTAATAAAATGTCA	1	3	6	ACC2	1.0	dELS
chr11	77361887	77361911	chr11:77361887-77361911	0	AAAAATATTCATCACAGGCAAGTTT	2	2	5	AA1	-	.
chr11	77364158	77364187	chr11:77364158-77364187	0	AGAAAAGCCTCATGCTAGTCACACATGCCT	1	2	10	AD2	-	.
chr11	77364788	77364817	chr11:77364788-77364817	0	AACCATGTTTAAAGAGTTTTAAGAAAGCCT	1	2	10	AD2	-	.
chr11	77370555	77370583	chr11:77370555-77370583	0	GAGCTACTTTCATTTTCCTAGGCATCTTC	1	2	9	AA2	-	dELS,CTCF-bound
chr11	77371663	77371692	chr11:77371663-77371692	0	TGACATGCTACCATAATACAAAACATATCC	1	3	10	ACC1	-	.
chr11	77372525	77372554	chr11:77372525-77372554	0	AAACCAGTCCCCACTGGTGGAAGCATGGTT	2	2	10	BD3	-	.
chr11	77372752	77372774	chr11:77372752-77372774	0	AAGTATGCCTCATGAACTTCCTT	1	2	3	AA2	-	.
chr11	77372909	77372939	chr11:77372909-77372939	0	GTAAATGTTTACCAAATGCCAAGACTTGCCA	1	3	11	ACD1	-	.
chr11	77373107	77373126	chr11:77373107-77373126	0	GGACATGTCTGACCATCTCT	3	2	0	AD1	-	.
chr11	77374593	77374612	chr11:77374593-77374612	0	AAACAAGTTCAGAGATGTTA	3	2	0	AC1	-	dELS
chr11	77375456	77375486	chr11:77375456-77375486	0	GGTCTTGTTTTCCAAGAATAGAATCAAGCTC	1	2	11	DD2	-	.
chr11	77375560	77375588	chr11:77375560-77375588	0	AGGTGTGTCCTACTTTCTAAAGCATGTTA	1	3	9	ABC1	-	.
chr11	77375955	77375974	chr11:77375955-77375974	0	AGGCAAGCTCTGACAACTTG	3	3	0	ACC1	-	.
chr11	77386970	77386992	chr11:77386970-77386992	0	CACCATGTTGGCCAGGCTAGTCT	1	3	3	CCD1	-	.
chr11	77388291	77388315	chr11:77388291-77388315	0	AGACAAGCCTGATCTAACCACGCCT	1	2	5	BD1	-	.
chr11	77390701	77390720	chr11:77390701-77390720	0	TATTTTGCCCGGGCTAGTCT	2	3	0	ACD1	3.0	.
chr11	77391963	77391987	chr11:77391963-77391987	0	AAACATTTCCAATTGAAACTAACTC	1	2	5	AA2	-	.
chr11	77396777	77396805	chr11:77396777-77396805	0	GAACTTGCTTAAGGTTTCTATACTACTTT	1	2	9	AD1	1.0	.
chr11	77396807	77396835	chr11:77396807-77396835	0	CAGCTTCCCTGCAGCCCTCCAACAAGCCC	1	3	9	ACC2	1.0	.
chr11	77396971	77396998	chr11:77396971-77396998	0	AAACAGGTCCAAAACAACAAACATGCTC	2	1	8	B2	-	.
chr11	77401278	77401300	chr11:77401278-77401300	0	AGGGATGTCCTTCTAACATGTCA	1	3	3	ACC1	-	dELS,CTCF-bound
chr11	77401661	77401680	chr11:77401661-77401680	1	TAAAATGCCCCAACTTGTCT	4	3	0	ACC1	1.0	.
chr11	77402703	77402727	chr11:77402703-77402727	0	AGCCAATCTCTGCCTGAACATGTCC	2	2	5	AD1	1.0	.
chr11	77405626	77405645	chr11:77405626-77405645	0	AAACAAGTTTTGGCATCTCC	3	2	0	AC1	1.0	.
chr11	77411335	77411359	chr11:77411335-77411359	0	GAGGATGTCTGAATAGGACCAGTCC	1	2	5	AB2	-	.
chr11	77411784	77411803	chr11:77411784-77411803	1	AGGCTAGCCCCGGCATCTCT	3	2	0	AC1	1.0	.
chr11	77414121	77414146	chr11:77414121-77414146	0	GGGCAAGTCACATTAAAGGCTTGCAA	1	3	6	CCD1	-	.
chr11	77419292	77419316	chr11:77419292-77419316	0	ATACAAGTTAGCAGTTAACATGTTT	1	3	5	CCD1	-	.
chr11	77424362	77424384	chr11:77424362-77424384	0	AAGGAAGCTTGGGAAGCAAGTAT	1	2	3	AD3	1.0	.
chr11	77425656	77425679	chr11:77425656-77425679	0	CAGCTTGACAGAAGGGACAAGCCT	1	3	4	CCD2	1.0	.
chr11	77426178	77426199	chr11:77426178-77426199	0	AGACAAGCCACTCAACTTCTCT	1	3	2	ACC1	-	.
chr11	77427611	77427633	chr11:77427611-77427633	0	TGACAAGTTCCATCAGCATTCCC	1	3	3	ACC1	-	.
chr11	77430493	77430525	chr11:77430493-77430525	0	GGACAAGCTGTAGCTGTCAACAAAAGCAAATTT	1	2	13	AC2	-	.
chr11	77431096	77431121	chr11:77431096-77431121	0	AAAATTGTCTTCCCTGAAACCAGTCC	1	2	6	AB2	-	.
chr11	77437937	77437965	chr11:77437937-77437965	0	AGACTTGTGCTGCTTCCAAGAGCTAACTC	1	2	9	AD2	-	.
chr11	77438129	77438152	chr11:77438129-77438152	0	GGACCTGTCCTTCTGGGGAAGCCC	1	2	4	AB2	-	.
chr11	77438420	77438451	chr11:77438420-77438451	0	ACACATATCCAAACTGTATCAAAGGCTTGCCT	2	2	12	AD1	1.0	.
chr11	77439969	77439997	chr11:77439969-77439997	0	AATCCAGCCCCAGTCACCCAGACTAGTCT	1	2	9	BD4	-	.
chr11	77440518	77440540	chr11:77440518-77440540	0	GAGAAAGGTTAAAAAACTTGCCC	1	2	3	AD1	-	.
chr11	77441303	77441331	chr11:77441303-77441331	0	GGGTAATCCCATACCCCTTGGGCTAGTCC	1	2	9	AA1	-	.
chr11	77446369	77446392	chr11:77446369-77446392	0	AGGCATGCTGGTGCAGGCTTGTAA	1	3	4	CCD1	1.0	.
chr11	77449130	77449160	chr11:77449130-77449160	0	AGGCTTTCTCTTCCTCTTTGGGGACAAGACT	1	2	11	AD2	-	dELS,CTCF-bound
chr11	77449986	77450016	chr11:77449986-77450016	0	GGGTCTGCCCTTTACTAGCTAAGGCAAGTCA	1	3	11	ABC1	-	dELS,CTCF-bound
chr11	77452559	77452583	chr11:77452559-77452583	0	CAACTAGTCTATGAGAAGCAGTTTC	1	3	5	ABC2	-	.
chr11	77455414	77455434	chr11:77455414-77455434	0	AGACTAGCACAGGACATCCCT	1	2	1	AD2	-	.
chr11	77458679	77458704	chr11:77458679-77458704	0	AGGAATGTTTGAGTGGGGGCTAATTT	1	2	6	AA2	1.0	.
chr11	77460473	77460496	chr11:77460473-77460496	0	TAGCTATTTTAAAAAGACTAGCTT	1	2	4	AC1	1.0	.
chr11	77464231	77464258	chr11:77464231-77464258	0	TAAAATGTTCCCTCTGCCTGACATGCTT	1	3	8	ACC1	-	.
chr11	77465798	77465824	chr11:77465798-77465824	0	AAATTAGCTGGGCTTAGTAGCATGCCC	1	3	7	ACC1	2.0	.
chr11	77472697	77472720	chr11:77472697-77472720	0	AAGATTGTTCTCAGGAACAATTCT	1	2	4	AA2	2.0	pELS
chr11	77481003	77481026	chr11:77481003-77481026	0	AGACATGCTTTGTATAACATCTTT	1	2	4	AC1	1.0	.
chr11	77481029	77481049	chr11:77481029-77481049	0	AAACTTTCTTGAGACTTTCTT	1	2	1	AA2	-	.
chr11	77481807	77481836	chr11:77481807-77481836	0	GAACATGTCTCTCCAGGAAAATGTAAGCTT	2	2	10	AD1	-	.
chr11	77483274	77483302	chr11:77483274-77483302	0	AAACAACCTCATCAGATAACGGCATGTTC	1	2	9	AC2	2.0	.
chr11	77483330	77483361	chr11:77483330-77483361	0	GACCAAGTCACTGAAAAGGAATAGACATGCTG	1	3	12	CCD1	-	.
chr11	77486750	77486780	chr11:77486750-77486780	0	AGACCAGCCCTATCTGGGTGGGGAATTGTCT	1	2	11	AB2	2.0	.
chr11	77486806	77486838	chr11:77486806-77486838	0	CAGCAAGCCTCATCATTGTGGGCTAAAATGCTC	1	3	13	ACC2	1.0	.
chr11	77488306	77488336	chr11:77488306-77488336	0	AAGCCTTTCCAGTACAGGTGCAAACAAGCCC	1	2	11	AB1	-	.
chr11	77489283	77489306	chr11:77489283-77489306	0	AGACTTGTCTTGTAAGAAATGCTA	1	2	4	AC1	1.0	.
chr11	77491802	77491832	chr11:77491802-77491832	0	AAACAAATTTAAAAAAGACAGGAGTAAGTCT	1	2	11	AA2	-	.
chr11	77494363	77494395	chr11:77494363-77494395	0	AAACAAGCTGCAGGTAATTTGTATAACATGATC	1	3	13	CCD1	-	.
chr11	77500645	77500677	chr11:77500645-77500677	0	GGATCAGCCTGGGCAACACACTGAGACTTGTCT	1	2	13	AB4	-	.
chr11	77500871	77500899	chr11:77500871-77500899	0	AGACTTCTCTTACCACAGCCAGCTAGCCT	1	2	9	AC2	-	dELS
chr11	77501612	77501633	chr11:77501612-77501633	0	GGACAGGCTTGTGGGAATGTTT	1	2	2	AB2	-	.
chr11	77502833	77502859	chr11:77502833-77502859	0	GGGCAAGCCCAAAAAGGAGAGATGCCA	1	2	7	AC1	-	dELS,CTCF-bound
chr11	77508414	77508443	chr11:77508414-77508443	0	AAACCTGTCCTGTGAGAGAAAGACATCCCT	2	2	10	AB3	1.0	.
chr11	77513458	77513478	chr11:77513458-77513478	0	CCAGTAGTTCGAGACAAGCCT	1	3	1	ACD1	1.0	.
chr11	77517757	77517781	chr11:77517757-77517781	0	GAGCTTGTTTTCTTGCAACTAGACA	1	3	5	CCD1	-	.
chr11	77518735	77518767	chr11:77518735-77518767	0	GAGCAAGTTAGTCTGATTTGCAGTAACTTTTCC	1	3	13	ACC1	-	.
chr11	77519283	77519305	chr11:77519283-77519305	0	TGATTTGTTGATTAAACTAGTTC	1	3	3	ACC1	-	.
chr11	77520520	77520551	chr11:77520520-77520551	0	AAACAAACTTTTACCCTCTTGCCAGCATGTCA	1	3	12	ACC2	1.0	.
chr11	77524233	77524263	chr11:77524233-77524263	0	AACCATGCCTGCCTCATGTCTGGACTTTTCC	1	2	11	AD3	3.0	.
chr11	77524409	77524436	chr11:77524409-77524436	0	TAGCATGCCTCATGCCACGTGCATGCCA	1	3	8	CCD2	2.0	.
chr11	77524523	77524543	chr11:77524523-77524543	0	AAACTTTCTTTGAGCAAGCTG	1	2	1	AC2	-	.
chr11	77530389	77530411	chr11:77530389-77530411	0	AAACAATTTTCCAAGGCTTCTCC	1	2	3	AA2	-	.
chr11	77530761	77530792	chr11:77530761-77530792	0	AGGAAAGATTTGGGGGCTAGAGGGGCTAGCTT	1	2	12	AD1	-	.
chr11	77530869	77530892	chr11:77530869-77530892	0	GGACAATTCTCACTGGCCATGCCT	1	2	4	AD2	1.0	.
chr11	77532813	77532834	chr11:77532813-77532834	0	AATTTTGTTTTTAGGCTAGTCA	1	3	2	ACD1	1.0	.
chr11	77533704	77533724	chr11:77533704-77533724	0	AAATAAGCCTTAAAATAGTTT	1	2	1	AA2	2.0	.
chr11	77536661	77536683	chr11:77536661-77536683	0	AGACTAGCCTGGCTAACATGGTG	1	3	3	CCD1	-	.
chr11	77537264	77537292	chr11:77537264-77537292	0	AGACAAGCCTGACCAACATGGAGAAACCC	1	2	9	AA1	-	.
chr11	77540487	77540507	chr11:77540487-77540507	0	AAACAGGTCCCAAAATTGTTT	1	2	1	AB2	-	.
chr11	77541853	77541875	chr11:77541853-77541875	0	TGACATGCTTCTTAAACATAATT	1	3	3	ACD2	-	.
chr11	77543081	77543107	chr11:77543081-77543107	0	GTACAAGCCTTAGAGATAAGCATGACC	1	2	7	DD3	-	.
chr11	77544341	77544369	chr11:77544341-77544369	0	AGACCAGCCTCGGCAACATGGACAAACCT	1	2	9	AB3	-	.
chr11	77546557	77546583	chr11:77546557-77546583	0	AGGCAACTCTTCAGTAAATGCTAGTTC	1	2	7	AD2	-	.
chr11	77548865	77548892	chr11:77548865-77548892	0	GAGCTAGCTCTTGATGAAGAAATAACCT	1	2	8	AA1	1.0	dELS,CTCF-bound
chr11	77549056	77549086	chr11:77549056-77549086	0	GGATATGCTCACCTTTCTTGAAAGCATGTTG	1	2	11	AC2	-	.
chr11	77549428	77549451	chr11:77549428-77549451	0	GAACAGGCCCCAGAGAAAAAGCTC	1	2	4	AB2	2.0	.
chr11	77551136	77551165	chr11:77551136-77551165	0	AGACTTACCTCCTTCACTATGGGCAACTTT	1	2	10	AA2	1.0	.
chr11	77551691	77551723	chr11:77551691-77551723	0	TGGCTAGCCCTCCCCTACCTGCCCAACAATTTC	1	3	13	ACC1	-	.
chr11	77552167	77552189	chr11:77552167-77552189	0	AGGCATTCCTCCTGGACTTTTTC	1	2	3	AA2	3.0	.
chr11	77552982	77553004	chr11:77552982-77553004	0	GGACAAGTCTTGCAGGTTGGTTC	1	2	3	AB1	2.0	.
chr11	77557585	77557604	chr11:77557585-77557604	0	CATGTTGCCCAGGCTAGTCT	2	3	0	ACD1	-	.
chr11	77559527	77559548	chr11:77559527-77559548	0	AGATAAGCCTAAGAATAAGTTT	1	2	2	AA2	1.0	.
chr11	77560588	77560616	chr11:77560588-77560616	0	AGGTTTCTCCATGTTGGTCAGGCTTGTCT	1	2	9	AA1	-	.
chr11	77563052	77563084	chr11:77563052-77563084	0	AAAAATGTTCACTGTAGTTATATGGATTTGTTT	1	2	13	AA2	1.0	.
chr11	77563891	77563920	chr11:77563891-77563920	0	AGGCATGTTCCTTCTACACCCAGTTTGCTG	1	3	10	ACC2	-	CTCF-only,CTCF-bound
chr11	77565172	77565194	chr11:77565172-77565194	0	TGACATGTTGCCCAGGCTGGTCT	1	3	3	BCC1	1.0	.
chr11	77566953	77566975	chr11:77566953-77566975	0	AAGAAAGCCTGCTGGACAAATTC	1	2	3	AA2	1.0	.
chr11	77567642	77567672	chr11:77567642-77567672	0	AGGCTATTTTCTAGATCTTGCAGTCATGCTT	1	2	11	AD2	-	.
chr11	77567914	77567933	chr11:77567914-77567933	0	GGGCTTGTTTGTACCTGTCC	2	2	0	BD1	2.0	.
chr11	77569273	77569304	chr11:77569273-77569304	0	CTCCAAGCCCAGCACAGCACCAGGACTTGCCC	1	3	12	CDD2	-	dELS
chr11	77569380	77569401	chr11:77569380-77569401	0	TGGCTTGCCAGAGGTCAAGTTC	1	3	2	CCD2	-	dELS
chr11	77570502	77570523	chr11:77570502-77570523	0	TAAAAAGCCATCAGACTTGCTT	1	3	2	ACC1	-	.
chr11	77571000	77571028	chr11:77571000-77571028	0	GAACAAGTTTTCCTCGGCCTAGCAAGCTC	1	1	9	C2	-	.
chr11	77571090	77571117	chr11:77571090-77571117	0	AGACATCCCTCCCCTCCAGAACAAGGTT	1	2	8	AD2	-	dELS,CTCF-bound
chr11	77574994	77575014	chr11:77574994-77575014	0	AGATTAGCTTTAGACTATCTC	1	2	1	AA2	-	.
chr11	77575540	77575568	chr11:77575540-77575568	0	GAACAAGTTTTCCTCGGCCTAGCAAGCTC	1	1	9	C2	-	dELS
chr11	77575630	77575657	chr11:77575630-77575657	0	AGACATCCCTCCCCTCTAGAACAAGGTT	1	2	8	AD2	-	dELS
chr11	77576809	77576841	chr11:77576809-77576841	0	AAATAAATTTTCTAAATTAACTAAGACTTGTCT	1	2	13	AA1	-	.
chr11	77577080	77577109	chr11:77577080-77577109	0	TTACTTGCTTCCAACAAGAAAGGCAAGTTT	1	2	10	CD	-	.
chr11	77577157	77577181	chr11:77577157-77577181	0	GAGCTTGCTTCCAACAGAAAAGACT	1	2	5	AD1	-	.
chr11	77577438	77577465	chr11:77577438-77577465	0	AGACTTGATCAAATCTGAAGGAAAGTTC	1	2	8	AD2	1.0	.
chr11	77578577	77578608	chr11:77578577-77578608	0	AGACAAGTTCATCTCAGCTTTTAAACTGCTTG	1	3	12	ABC2	-	dELS
chr11	77578640	77578669	chr11:77578640-77578669	0	AAAATAGTTATTTGTAACAGAGGCTAGCCT	1	2	10	AC1	1.0	.
chr11	77580349	77580379	chr11:77580349-77580379	0	GAACAATTTTTGTCTAATTCAAAGCTTACTT	1	2	11	AA2	-	.
chr11	77580895	77580914	chr11:77580895-77580914	0	CAAAAAGTCCAAGCATGTCA	4	3	0	ACC1	-	DNase-H3K4me3
chr11	77584482	77584514	chr11:77584482-77584514	0	GACCAAGTTTCACCATGTTGGCCAGGCTGGTCT	1	2	13	BD3	-	.
chr11	77585559	77585591	chr11:77585559-77585591	0	AAATAAACTTTCTAAATTAACTGAGACATGTCT	2	2	13	AA1	1.0	.
chr11	77585780	77585811	chr11:77585780-77585811	0	AAACTAGTATCTAGGAAACATTAGGCAAACCC	1	2	12	AD2	-	.
chr11	77588649	77588677	chr11:77588649-77588677	0	GGGGTTTCTCATGTTGGTCAGGCTAGTCT	1	2	9	AA1	-	pELS
chr11	77591205	77591230	chr11:77591205-77591230	0	AAAAATGTTTAAATGATAACTTGCTT	1	2	6	AC2	-	.
chr11	77591889	77591912	chr11:77591889-77591912	0	AAGCAAGCCTTCCCAATCAATTTC	1	2	4	AD1	1.0	.
chr11	77592065	77592084	chr11:77592065-77592084	0	AGACTAGCCTGGGCAACATA	2	3	0	ACD2	1.0	.
chr11	77595198	77595217	chr11:77595198-77595217	0	GGGCATGCTTGCGCATGCCT	4	1	0	D2	1.0	.
chr11	77598153	77598185	chr11:77598153-77598185	0	AGACAAATATTCCAGTTACTAGAAAGCTAGCTT	1	2	13	AD1	-	.
chr11	77599785	77599804	chr11:77599785-77599804	0	TATGTTGCCCAGGCTAGTCT	2	3	0	ACD1	-	.
chr11	77601176	77601197	chr11:77601176-77601197	0	AGGGATGCTGCTAAGCATGCTG	2	3	2	ACC1	-	.
chr11	77602412	77602437	chr11:77602412-77602437	0	TGACTAGCTGCCAACCAGACAATTCT	1	3	6	ACC1	-	dELS
chr11	77605258	77605284	chr11:77605258-77605284	0	AAACAAGGTCACTAGTTGGGCAGGCCT	1	2	7	BD2	-	.
chr11	77608102	77608134	chr11:77608102-77608134	0	AAACTTGTTTTCAATCTGAATTTAAACTGATCT	1	2	13	AB4	-	.
chr11	77609948	77609975	chr11:77609948-77609975	0	AAAATAGTTTCTCTAAATAGACAATCTC	1	2	8	AA2	-	.
chr11	77610298	77610323	chr11:77610298-77610323	0	AAACTTGTTTAGAAATTAACTAGTAT	1	2	6	CD	1.0	.
chr11	77611632	77611663	chr11:77611632-77611663	0	AAACATGTCATCAGTTACCTGGGTACTTGTTG	1	3	12	CCD2	1.0	.
chr11	77614281	77614303	chr11:77614281-77614303	0	GACCATGTTGGCCAGGCTAGTCT	1	2	3	CD	1.0	.
chr11	77614376	77614407	chr11:77614376-77614407	0	TGCCCAGCCCCTATAAAGATTTAAACAAGCTT	1	3	12	BCD1	-	.
chr11	77619331	77619363	chr11:77619331-77619363	0	AGACCAGCCTGGGCAACATGTGAGACCTTGTCT	1	2	13	BD2	1.0	.
chr11	77619777	77619808	chr11:77619777-77619808	0	AAGCTAGTGCCCTCTGCTGGTAAGAATTGCTT	1	2	12	AD2	-	CTCF-only,CTCF-bound
chr11	77620489	77620515	chr11:77620489-77620515	0	ATACAAGCCCCACGGAAAGAGTTGTCT	1	2	7	AD2	-	.
chr11	77623259	77623288	chr11:77623259-77623288	0	GAAGATGTTTTCTGATTAAAAAACATGCTC	2	1	10	A1	1.0	.
chr11	77624667	77624695	chr11:77624667-77624695	0	AAATTAGCCTGGCGTGGTGGCGCATGCCT	1	2	9	AD2	-	.
chr11	77626139	77626166	chr11:77626139-77626166	0	GGACTTGTTTTGTTGCCCAGACTGGACA	1	3	8	BCD2	-	.
chr11	77627667	77627691	chr11:77627667-77627691	0	GAGCATTTGCATTTTAAACAAGCTT	2	2	5	AD1	-	.
chr11	77629905	77629929	chr11:77629905-77629929	0	AAACATGTTTTAAGTAGATTATTTT	2	2	5	AA1	-	.
chr11	77630365	77630395	chr11:77630365-77630395	0	GAACTTGTCACATTCCTTTATTAACATCCTT	1	3	11	ACC1	-	.
chr11	77633253	77633278	chr11:77633253-77633278	0	AGACATGCTGCCATTAAAGTTTGCTG	1	3	6	ACC2	-	.
chr11	77633525	77633545	chr11:77633525-77633545	1	AAACATGTAGAGAACATGTTT	2	2	1	CD	1.0	.
chr11	77633900	77633928	chr11:77633900-77633928	0	AGACAAGTCTGACCAACATGGAGAAATCC	1	2	9	AA1	-	.
chr11	77640747	77640778	chr11:77640747-77640778	0	AAATTTTTTTTTCCTTTAACGTAGACTAGTTT	1	2	12	AA1	2.0	.
chr11	77641720	77641746	chr11:77641720-77641746	0	GAGCAAATTTCTTTTCCAAACTAGGTT	1	2	7	AD2	1.0	.
chr11	77642204	77642228	chr11:77642204-77642228	0	AAATTAGTCTCATCTAGGGATGCCT	1	2	5	AA2	1.0	.
chr11	77642281	77642301	chr11:77642281-77642301	0	GGGCAAGTTTGAGTCTTGCCC	1	1	1	D2	-	.
chr11	77642724	77642756	chr11:77642724-77642756	0	AAACTAGTCAGTTCCAAACTTTGCTACAAGTCT	1	3	13	CCD2	1.0	.
chr11	77644976	77645008	chr11:77644976-77645008	0	AGTCTAGTCCCCAGGCAAGATGTGGGTTTGTTT	1	2	13	AD2	-	.
chr11	77648799	77648822	chr11:77648799-77648822	0	AGAGTTGTTTCTGGAAACTTTCCC	1	2	4	AA2	1.0	.
chr11	77650148	77650174	chr11:77650148-77650174	0	TGACTGGCTCCCAGTAAAAACTTGCCC	1	2	7	BC1	-	.
chr11	77652506	77652525	chr11:77652506-77652525	0	GGACATGGTGGGACATGCCT	4	2	0	CD	-	.
chr11	77655584	77655612	chr11:77655584-77655612	0	AAACATGCATGCACACTCAAAGCTTGTAC	1	2	9	DD2	1.0	dELS,CTCF-bound
chr11	77657868	77657889	chr11:77657868-77657889	0	GGGCATGTTGGCACACATGCCT	2	2	2	CD	-	.
chr11	77659412	77659437	chr11:77659412-77659437	0	TAGTTTGTTGGTAAAAAAGCAAGTTC	1	3	6	ACC1	-	.
chr11	77659618	77659646	chr11:77659618-77659646	0	AAGCTTGTTTATTATTAGAGAACTAAGCT	1	2	9	AD4	-	.
chr11	77660615	77660637	chr11:77660615-77660637	0	AAGCATTTCATATAAGCATGTTG	1	3	3	ACC2	-	.
chr11	77661240	77661259	chr11:77661240-77661259	0	TGGCAGGTTTGGGCAAGCTA	2	3	0	BCC2	-	dELS
chr11	77661521	77661550	chr11:77661521-77661550	0	AGGCTTGTCCACATAGCAGTTGACATGCAC	1	2	10	CD	-	.
chr11	77663238	77663260	chr11:77663238-77663260	0	AAACAAGCTAAAAAAGCATTCCT	1	2	3	AC2	-	.
chr11	77667070	77667091	chr11:77667070-77667091	0	AGACTTCTCAGTAGGCTTGCCA	1	3	2	ACC2	1.0	.
chr11	77670906	77670928	chr11:77670906-77670928	0	AGACTAGCTTGGCCAACATGGTG	1	3	3	CCD1	1.0	.
chr11	77676717	77676738	chr11:77676717-77676738	0	GGGCAAGCCTCTCTGCTAGCCC	1	2	2	CD	-	.
chr11	77680769	77680801	chr11:77680769-77680801	0	AAACATTCTTGTAGCTGCAGTGTGGATTTGTCT	1	2	13	AA2	-	.
chr11	77681824	77681845	chr11:77681824-77681845	0	AGACAAGCTTCAGGTCTTTTTC	1	2	2	AD1	-	.
chr11	77682274	77682302	chr11:77682274-77682302	0	ATGCAAGTTTATAAATAAGAAGCAAGTTC	1	1	9	D1	2.0	.
chr11	77682662	77682690	chr11:77682662-77682690	0	ACACAAGTCCACGTAAAACAGACATGGTC	1	2	9	DD3	-	.
chr11	77683751	77683775	chr11:77683751-77683775	0	AAGCAAGTTTGCTTTGGATTTTTTT	1	2	5	AA1	-	.
chr11	77688978	77689006	chr11:77688978-77689006	0	GGACAAGCTGATTGCCTTAAGGCAAGCTA	1	2	9	CC	-	.
chr11	77695548	77695579	chr11:77695548-77695579	0	CAGGTTGTCTCCTGTGTCCTTAGGACTTGCCT	1	2	12	AC3	1.0	.
chr11	77697582	77697605	chr11:77697582-77697605	0	AGGCAACCTTTGAAGAACTTACTT	1	2	4	AA2	2.0	.
chr11	77700708	77700727	chr11:77700708-77700727	0	AGACAAGTTTTACCTTGCTT	3	2	0	CD	-	.
chr11	77701442	77701465	chr11:77701442-77701465	0	AGAAAAGTCTTTTTGGACTTCTCT	1	2	4	AA2	-	.
chr11	77705559	77705589	chr11:77705559-77705589	0	GAACTTATTTTGTTCAGGAAGGCACTTGCCT	1	2	11	AD2	-	dELS
chr11	77710238	77710257	chr11:77710238-77710257	0	TGGCTAGATCAAGCTAGTTA	2	3	0	CCD2	-	.
chr11	77711958	77711984	chr11:77711958-77711984	0	AGAATACCTCTTAATTTGGGCTTGTTT	1	2	7	AA1	1.0	.
chr11	77712280	77712310	chr11:77712280-77712310	1	AAGCTCTCTTGCCTCCCGCCAAGACATGCCT	2	2	11	AB1	-	.
chr11	77713829	77713851	chr11:77713829-77713851	0	GCTCATGTTTGATGGGCATGTCT	1	2	3	DD4	-	.
chr11	77714831	77714863	chr11:77714831-77714863	0	AACCTTGTCTTTAAAAAAAAAAAAGGCTTACTC	1	2	13	AD3	1.0	.
chr11	77715107	77715136	chr11:77715107-77715136	0	GAGCAAGACCTTATCTCTTAAAAAAAGTTC	1	2	10	AD2	1.0	.
chr11	77715992	77716021	chr11:77715992-77716021	0	GAAATTGCCCACAAGTATCAAAAAATGTTC	1	2	10	AA2	1.0	.
chr11	77718998	77719030	chr11:77718998-77719030	0	TAACATGTTGGGAGATGGGGGGGAGGATTGCCT	1	3	13	ACC2	1.0	.
chr11	77720330	77720362	chr11:77720330-77720362	0	GGGCTTCCCTCAGCTTTTTCCCCAGAAAAGTTT	1	2	13	AA2	-	.
chr11	77722849	77722873	chr11:77722849-77722873	0	GGAATAGCTTACCTAGAAAAAGTTT	1	2	5	AA2	-	.
chr11	77723255	77723282	chr11:77723255-77723282	0	AGACCAGCCTGGGCAACAGAGCAAGATC	1	2	8	BD3	-	.
chr11	77723309	77723337	chr11:77723309-77723337	0	AAACTAGCTGGGCCTGATGGCACATGCCT	1	2	9	CD	-	.
chr11	77723477	77723496	chr11:77723477-77723496	0	AGGCTTTCCTAAAGTAGTCT	1	2	0	AA2	-	.
chr11	77725595	77725618	chr11:77725595-77725618	0	GGACTTTCCCGAGAAGAGTTGTCT	1	2	4	AA2	-	dELS
chr11	77727676	77727698	chr11:77727676-77727698	0	CACCATGTTGGTCAGGCTAGTCT	1	3	3	CCD1	-	.
chr11	77731086	77731106	chr11:77731086-77731106	0	GAACTTCCTAGAGACTTGTTG	1	3	1	ACC2	-	.
chr11	77731524	77731545	chr11:77731524-77731545	0	GAAAATGTCTCCAGGCATGTCA	1	2	2	AC2	-	.
chr11	77732356	77732384	chr11:77732356-77732384	0	GGACTTGCCTTGTCTCAGATGAGATGTTG	1	3	9	ACC2	-	dELS
chr11	77733046	77733066	chr11:77733046-77733066	0	AGGCTTTTTGTAAACATGTTT	1	2	1	AC1	1.0	.
chr11	77737577	77737606	chr11:77737577-77737606	0	AAACAAATTTTAACAAATGGAAAGAAGTTT	1	2	10	AA2	1.0	.
chr11	77739503	77739525	chr11:77739503-77739525	0	ATACATGCTTATGAAACAATCTC	1	2	3	AD3	-	.
chr11	77741342	77741361	chr11:77741342-77741361	0	AGGCTAGCCTGGGCAACATG	2	3	0	ACD2	-	.
chr11	77742609	77742633	chr11:77742609-77742633	0	AAACTTGTTATCTCTTGTCTTGTCT	1	3	5	CCD2	1.0	.
chr11	77744931	77744956	chr11:77744931-77744956	0	GGGCTTTTCTCTGATGGGACATTTTT	1	2	6	AA2	1.0	.
chr11	77745410	77745432	chr11:77745410-77745432	0	GAACTTCCCTCTTAGATTTGCTT	1	2	3	AA2	-	.
chr11	77745870	77745893	chr11:77745870-77745893	0	AAACATTTTTGATCAAGCATCCTT	1	2	4	AA2	2.0	.
chr11	77747161	77747193	chr11:77747161-77747193	0	AAGCAATTTTTATTTATGTTTGCAGGCTTGTAC	1	2	13	AD2	-	.
chr11	77747496	77747518	chr11:77747496-77747518	0	GAATTAGTTCAAAAAACATGCCA	1	2	3	AC2	1.0	.
chr11	77749012	77749034	chr11:77749012-77749034	0	AGACAAGGCTTGAAAACATGTTA	1	2	3	CD	-	.
chr11	77750257	77750289	chr11:77750257-77750289	0	AAGCAAGTTTTTCCTCAAGGCCCAAACAAGAAA	1	3	13	CDD3	-	.
chr11	77752280	77752304	chr11:77752280-77752304	0	AGGCATGTCCACCATGGACACTCCA	1	3	5	ABC2	-	dELS
chr11	77753176	77753208	chr11:77753176-77753208	0	AGATTTGCCTCGAATTCTTTCTTGTGCAAGCTC	1	2	13	AD2	1.0	.
chr11	77753479	77753506	chr11:77753479-77753506	0	GAACTGGCTAAGGTGTGCAAACTTGTCC	1	2	8	BC1	1.0	dELS
chr11	77755776	77755798	chr11:77755776-77755798	0	CACCATGTTGGCCAGGCTAGTCT	1	3	3	CCD1	-	.
chr11	77759726	77759753	chr11:77759726-77759753	0	AAGCATTCATGCTCTATCAGACAAGCCT	2	2	8	AD1	1.0	.
chr11	77760360	77760384	chr11:77760360-77760384	0	AGAAATGTCCAGAGTAGGCAAATCC	1	2	5	AA2	1.0	.
chr11	77765108	77765132	chr11:77765108-77765132	0	AAAATTGCTCTTAAAAAAATAGTTT	1	2	5	AA2	-	.
chr11	77765380	77765412	chr11:77765380-77765412	0	TAGCATTTCTATGAATCTTTGCTTGACAAGCTT	1	3	13	ACC2	-	.
chr11	77769935	77769955	chr11:77769935-77769955	0	AGACAAGCTTACAATAAGCTT	1	2	1	AC1	-	.
chr11	77771946	77771974	chr11:77771946-77771974	0	GAACTTTTCTAAAATGTTAAAACATTTTC	1	2	9	AA2	-	dELS
chr11	77775914	77775933	chr11:77775914-77775933	0	AGGCATGTCCCACCATGCTT	4	2	0	CD	1.0	.
chr11	77775964	77775993	chr11:77775964-77775993	0	AGGTTTCCTTACTATTGCCCAGGCTAGTCT	1	2	10	AA1	-	.
chr11	77776805	77776834	chr11:77776805-77776834	0	AAACAAGTTTAGAAGTCTGAAGACTTCTAA	1	3	10	ACD2	-	.
chr11	77780180	77780207	chr11:77780180-77780207	0	AGACTTGTTCAATTCAATGGGTTTGGTC	1	2	8	AD1	-	.
chr11	77780419	77780438	chr11:77780419-77780438	0	GGACAAGCATAAACTGGCTT	1	2	0	BD2	1.0	.
chr11	77780457	77780479	chr11:77780457-77780479	0	TAGGAAGTTTAGTGAGCTTGCTA	1	3	3	ACC1	-	.
chr11	77780625	77780647	chr11:77780625-77780647	0	AGACAAGCCTGGCCAACATGGTG	1	3	3	CCD1	1.0	.
chr11	77783420	77783440	chr11:77783420-77783440	0	TGGCTAGCTCATAACATATTC	2	3	1	ACC1	1.0	.
chr11	77784231	77784256	chr11:77784231-77784256	0	TGACATGTCTTCAAGTTCACTAGTTT	1	3	6	CCD2	-	.
chr11	77784794	77784826	chr11:77784794-77784826	0	AAACATCTCCAGTGTAAGTTCTAGGAAATGTTT	1	2	13	AA2	1.0	dELS
chr11	77784888	77784920	chr11:77784888-77784920	0	GACCTAGTCTTCAGCAAAGACTCAAGGTAGCCC	1	2	13	AD2	-	.
chr11	77788971	77788998	chr11:77788971-77788998	0	AGACCAGCCTGGGTCAAAAAGCAAGACC	1	2	8	BD3	-	dELS
chr11	77790269	77790292	chr11:77790269-77790292	0	GAGCTTGTGCAGGAAAACTACCCC	1	2	4	AD2	2.0	.
chr11	77791400	77791422	chr11:77791400-77791422	0	CGACATGCCCTGGAGACATTTTC	1	2	3	AC2	1.0	dELS
chr11	77792526	77792548	chr11:77792526-77792548	0	AGACTAGCCCAGCTAGCAACCCA	1	3	3	ACC1	2.0	.
chr11	77793284	77793306	chr11:77793284-77793306	0	AGCCTTGTCTACATAGCAAGCCC	1	2	3	CD	-	.
chr11	77793867	77793889	chr11:77793867-77793889	0	AAACAAGCTCTCAGGGGTAGCTA	1	2	3	AC1	-	.
chr11	77794482	77794501	chr11:77794482-77794501	0	AGACAAGCCCGGGCAAAATA	2	3	0	ACD2	1.0	.
chr11	77794574	77794595	chr11:77794574-77794595	0	AAACATGTTCCTGAACAACCAC	1	2	2	AD4	-	.
chr11	77797802	77797830	chr11:77797802-77797830	0	AAACAAATTTACAAGAAAAAAACAACCCC	1	2	9	AA2	-	.
chr11	77802747	77802769	chr11:77802747-77802769	0	TGGCATGTTGGCCAGGCTGGTCT	1	3	3	BCC1	-	.
chr11	77803333	77803352	chr11:77803333-77803352	1	AGACAGGTTTCAACATGTTG	3	3	0	BCC2	-	.
chr11	77805333	77805359	chr11:77805333-77805359	0	TGGCATGCTGAGGCAGGAGAATTGCTT	1	3	7	ACC2	-	.
chr11	77809147	77809177	chr11:77809147-77809177	0	AGGCAAGTTACTTTACCTTTCTAAATAGTTT	1	3	11	ACC2	-	.
chr11	77813233	77813264	chr11:77813233-77813264	0	AAAGTAGTCTAATGATGAATGGGATCAAGTCT	1	2	12	AD2	1.0	.
chr11	77814000	77814032	chr11:77814000-77814032	0	AGACCAGCCTGACCAACATGGCAAAACCTGTCC	1	2	13	BB2	-	.
chr11	77815949	77815977	chr11:77815949-77815977	0	TAACAGGCTCATGTTAGCCAGACAAGTCC	1	2	9	BC1	-	.
chr11	77818929	77818953	chr11:77818929-77818953	0	AAATTAGCCTTTTGTAAGCCAGTTT	1	2	5	AB2	-	.
chr11	77824108	77824137	chr11:77824108-77824137	0	AAGCATGCCTTCCTTCACTAAAGTCTGTTC	2	2	10	AB1	-	dELS
chr11	77824750	77824781	chr11:77824750-77824781	0	TAGATAGTTTCTATATCTTGATTGGCAAGTTT	1	3	12	ACC1	1.0	.
chr11	77825410	77825429	chr11:77825410-77825429	0	AAAAAAGCTAAAACAAGCTG	3	3	0	ACC1	1.0	.
chr11	77829251	77829278	chr11:77829251-77829278	0	AGACATCTCCAACCCAAGGAGAAAGCCC	1	2	8	AA2	-	CTCF-only,CTCF-bound
chr11	77829770	77829798	chr11:77829770-77829798	0	AAACTTGTGTGCTTTACAAAAACATGTAT	1	2	9	DD2	-	.
chr11	77830206	77830226	chr11:77830206-77830226	0	GAATATGTTAAAAACATGTTG	2	3	1	ACC1	-	.
chr11	77833307	77833331	chr11:77833307-77833331	0	GAGCTTGTTTTCCTACAACTAGATG	1	3	5	CCD1	1.0	.
chr11	77834002	77834024	chr11:77834002-77834024	0	AAAACTGCTTTTGAAACTAGTTA	1	3	3	ABC1	-	.
chr11	77837947	77837973	chr11:77837947-77837973	0	CCTCTAGTTCCAGCTAGGAACTAGCCT	1	3	7	CDD2	-	.
chr11	77838532	77838555	chr11:77838532-77838555	0	GAGCCACTTTTTTGAAACAAGTCT	1	2	4	AB1	-	.
chr11	77840841	77840868	chr11:77840841-77840868	0	AAACAACTTTTCCCCCTGAAAGTTGTTC	1	2	8	AA2	1.0	.
chr11	77841776	77841804	chr11:77841776-77841804	0	CACCTAGTTTGCCAATCCATAGCTTGCCT	1	3	9	CCD1	-	.
chr11	77844172	77844193	chr11:77844172-77844193	0	TAGCTAGCTTTTGGGCTTCTTA	1	3	2	ACC1	-	.
chr11	77845898	77845918	chr11:77845898-77845918	0	GGGCTTCCTCTGGGATAGTTT	1	2	1	AA2	-	.
chr11	77847832	77847863	chr11:77847832-77847863	0	TGACTTGTCCGTGATCTGCTGTCTGCAAGTCT	1	3	12	CCD2	1.0	.
chr11	77848088	77848109	chr11:77848088-77848109	0	AGACATTCTCACAGACAAACCC	1	2	2	AA2	-	.
chr11	77848742	77848772	chr11:77848742-77848772	0	CAGTAAGCTCAGGTCAGATTGTAACTTGCTT	1	3	11	ACC1	-	.
chr11	77849420	77849442	chr11:77849420-77849442	0	CACCATGTTGGCAAGGCTTGTCT	1	3	3	CCD1	-	.
chr11	77855917	77855936	chr11:77855917-77855936	0	AGACTAGCCTGGGCAACATG	2	3	0	ACD2	-	.
chr11	77857334	77857364	chr11:77857334-77857364	0	TAACTAGCTTACTGGCAGGAAAAACATATGT	1	3	11	ACD2	-	.
chr11	77860079	77860101	chr11:77860079-77860101	0	AAGCTCGTCTCTCAGACATGTGT	1	2	3	BD2	1.0	.
chr11	77860146	77860168	chr11:77860146-77860168	0	AGTCTTGCCCCGTTGGCAAGCTT	1	2	3	CD	1.0	.
chr11	77861696	77861719	chr11:77861696-77861719	0	AAGCAAGCCCTATTAGGCATTCAA	1	3	4	ACD2	-	dELS
chr11	77863472	77863497	chr11:77863472-77863497	0	AAGGTAGCCTGCGTTTAAGCAATTCT	1	2	6	AA2	-	.
chr11	77866134	77866153	chr11:77866134-77866153	0	AGAGTAGTTTAGGAATGTTT	1	2	0	AA2	1.0	dELS
chr11	77869881	77869909	chr11:77869881-77869909	0	AGACTTGTCCTTCTTGGGAGGTCATCTTT	2	2	9	AD1	-	.
chr11	77871671	77871699	chr11:77871671-77871699	0	GAGCTAGCCTAACATTTCTTAGCTAGCAT	1	2	9	CD	1.0	.
chr11	77872381	77872405	chr11:77872381-77872405	0	AAACCAGCCTCCCCTAAACATTTTT	2	2	5	AB3	-	.
chr11	77875357	77875378	chr11:77875357-77875378	0	AAATCTGCCTGGAGACATGTTT	3	2	2	AB4	1.0	.
chr11	77875750	77875771	chr11:77875750-77875771	0	AGATATGTCCTAGAACAAGGCC	1	2	2	AD3	-	.
chr11	77876552	77876572	chr11:77876552-77876572	0	AAATTTGTCAGGAGCTTGTTC	1	2	1	AC1	1.0	.
chr11	77876675	77876698	chr11:77876675-77876698	0	AAACCTGTCCCTTAGTGCATGTCT	1	2	4	BD2	1.0	.
chr11	77879545	77879573	chr11:77879545-77879573	0	AGACTACTTTATTAGTGGAGAGGAAGCCT	1	2	9	AA2	-	dELS,CTCF-bound
chr11	77879619	77879646	chr11:77879619-77879646	0	GAACATGTCTCAGGGACCTAAAATGTCT	1	2	8	AC1	-	.
chr11	77880757	77880776	chr11:77880757-77880776	0	AGACTAGCCTGGGCAACATA	2	3	0	ACD2	1.0	.
chr11	77881732	77881759	chr11:77881732-77881759	0	AAGCAAGTTCCCTGCTCTATAGAAGCCT	1	2	8	AD1	1.0	.
chr11	77882372	77882400	chr11:77882372-77882400	0	TGACTTGCTGTGTGACCAGGGACAAGTCA	1	3	9	CCC	-	.
chr11	77882870	77882892	chr11:77882870-77882892	0	AGACTAGCTTGGCCAACATGACG	1	3	3	CCD1	-	.
chr11	77883489	77883517	chr11:77883489-77883517	0	AGACTTGTCTAAGGTGACCAAGCAAGTCG	1	1	9	C1	2.0	.
chr11	77884563	77884590	chr11:77884563-77884590	0	AAGCTTATCCTAGGACTAGGACCTGCTC	1	2	8	AB2	1.0	dELS
chr11	77884675	77884697	chr11:77884675-77884697	0	AGGCATGTCTCACCCACTTGCCC	1	2	3	CD	-	dELS
chr11	77884959	77884978	chr11:77884959-77884978	0	TATGTTGCCCAGGCTAGTCT	2	3	0	ACD1	-	.
chr11	77888714	77888746	chr11:77888714-77888746	0	AAACAAATTTACAAGAAAAAAACAAACAACCCC	1	2	13	AA2	-	.
chr11	77890195	77890215	chr11:77890195-77890215	0	CAGCTAGCTCAGAACTAGTTC	2	1	1	C1	1.0	.
chr11	77895963	77895982	chr11:77895963-77895982	0	AAACTAGTCTAGACTTTCAT	3	2	0	AD4	-	.
chr11	77899149	77899170	chr11:77899149-77899170	0	AGAATTGTTAAGTAACTTGTCC	1	3	2	ACC1	1.0	.
chr11	77900588	77900609	chr11:77900588-77900609	0	AAACATGTCTGTGAGCTGGCAA	2	3	2	BCD2	-	.
chr11	77900987	77901011	chr11:77900987-77901011	0	AGACAAGATTTGAACAAAGTAGTCT	1	2	5	AD2	-	.
chr11	77902046	77902067	chr11:77902046-77902067	0	GATCAAGTCCCCGATCTTGCTC	1	2	2	DD2	1.0	.
chr11	77903891	77903923	chr11:77903891-77903923	0	ACGAAAGCTTCACCAGAATGCGCAGGCAAGCCA	1	3	13	ACD1	1.0	.
chr11	77906573	77906594	chr11:77906573-77906594	0	GAAAATGTTCTACGACTTGCCT	1	2	2	AC2	1.0	.
chr11	77908924	77908947	chr11:77908924-77908947	0	GATTTTGTTCAAGGGAACATGTCC	1	2	4	AD4	1.0	.
chr11	77909638	77909661	chr11:77909638-77909661	0	TAAATAGCCATTATAAGCTAGCTT	1	3	4	ACC1	-	.
chr11	77912999	77913027	chr11:77912999-77913027	0	GAGCTATTTTACTCCAAAAGAACAATTCT	1	2	9	AA2	-	.
chr11	77913258	77913278	chr11:77913258-77913278	0	CAAAATGTCAAGAACATGTCC	2	3	1	ACC1	-	.
chr11	77914319	77914349	chr11:77914319-77914349	0	TGGCTAGCTTTTGTGCCTTTTGCACTTGCTT	1	2	11	CD	-	.
chr11	77915144	77915169	chr11:77915144-77915169	0	TAACAAGCTTTCACTCAAGCTTTGTT	1	3	6	ACD2	1.0	.
chr11	77915814	77915835	chr11:77915814-77915835	0	GAGCTAGGTTCCAGACATGATT	2	2	2	DD2	-	.
chr11	77916698	77916729	chr11:77916698-77916729	0	TGACATGCTCAGTTATCATTTCATACTAGCTA	1	3	12	CCD2	-	.
chr11	77921069	77921101	chr11:77921069-77921101	0	AAACAAGTTTTCAGAGAATATATGGACTGCTTT	1	2	13	AB4	-	.
chr11	77925440	77925460	chr11:77925440-77925460	0	AGACTTGCTCAATGCATGGTT	1	2	1	DD1	-	.
chr11	77926392	77926413	chr11:77926392-77926413	0	AAGCATACCTGTGAACAATTCT	1	2	2	AA2	1.0	.
chr11	77929933	77929960	chr11:77929933-77929960	0	AAAGTACCCTGAAAACAGAGGCATGTTT	2	2	8	AA1	-	.
chr11	77929970	77929990	chr11:77929970-77929990	0	TGGCATGCTCAGAACATGTAA	2	3	1	CCD1	1.0	.
chr11	77930410	77930435	chr11:77930410-77930435	0	GAAATTGCTAATTATAAGGCAAGCTA	1	3	6	ACC1	2.0	.
chr11	77936524	77936543	chr11:77936524-77936543	0	AGGCATGCACAACCATGTCT	3	2	0	DD2	1.0	.
chr11	77938213	77938239	chr11:77938213-77938239	0	AGACATACCTAGGTTTAAATCTTGCTC	1	2	7	AD2	-	.
chr11	77942712	77942743	chr11:77942712-77942743	0	AGACTAGTTTCAGAGGCTGTTGGAGCAGGTCC	1	1	12	B1	2.0	.
chr11	77954816	77954842	chr11:77954816-77954842	0	TAACAAGCCATGGACCAGGACTGGTCC	1	3	7	BCC1	1.0	.
chr11	77955003	77955035	chr11:77955003-77955035	0	AGGCTATTTCTCTACAGGAGAGTGAACTATTTC	1	2	13	AA2	-	.
chr11	77955139	77955165	chr11:77955139-77955165	0	AGACCAGCCTGGGCACAAAGCAAGACC	1	2	7	BD3	-	.
chr11	77957078	77957104	chr11:77957078-77957104	0	AAGCATGCCACCACACCCAGCTAATTT	1	3	7	ACC1	2.0	.
chr11	77960917	77960936	chr11:77960917-77960936	0	ACACTAGCCCCAACTAGTTT	3	2	0	CD	-	.
chr11	77962464	77962493	chr11:77962464-77962493	0	ACCCTAGTCCAATGCTACTAAAACAAGCTA	1	3	10	CDD2	1.0	.
chr11	77962643	77962666	chr11:77962643-77962666	0	CAGCAAGTTTAACAAAACAATATT	1	3	4	ACD2	2.0	.
chr11	77970628	77970650	chr11:77970628-77970650	0	AGACCAGCCTGGGTAACATGCCA	1	3	3	BCC1	1.0	.
chr11	77972920	77972949	chr11:77972920-77972949	0	AGCCTTGTCCTCCTAGGTTCAAACAATTCT	1	2	10	AD3	-	.
chr11	77974058	77974083	chr11:77974058-77974083	0	GAGCTTTTCTTTGTAGGGATTTGTTT	1	2	6	AA2	1.0	.
chr11	77978564	77978594	chr11:77978564-77978594	0	CAACAAGGCATAATAAAAACAAAACAAGTTT	1	3	11	CCD2	-	.
chr11	77989287	77989309	chr11:77989287-77989309	0	AGACTAGCCTGGCCAACATGGTG	1	3	3	CCD1	-	.
chr11	77992010	77992042	chr11:77992010-77992042	0	AGACAGGTTTTGCCATGTTACCCAGGCTGGTTT	1	2	13	BB2	-	.
chr11	77993785	77993813	chr11:77993785-77993813	0	GGGCATGTCAGGAATGCAGAATCTTGCCT	1	2	9	CD	-	pELS
chr11	77995481	77995513	chr11:77995481-77995513	0	GGTCAAGTTTTACAACCTACATGAAACTAGCTG	1	2	13	CD	1.0	.
chr11	77999750	77999774	chr11:77999750-77999774	0	AAACTTGTCCTCTGGAGGCAGACTT	1	2	5	AB4	1.0	dELS,CTCF-bound
chr11	78000121	78000146	chr11:78000121-78000146	0	AGATTAGCTTTGGTGAGAGGAAGTCT	1	2	6	AA2	-	.
chr11	78000821	78000843	chr11:78000821-78000843	0	GAGATTGCCTTTTGAACATGATT	1	2	3	AD3	-	.
chr11	78002581	78002601	chr11:78002581-78002601	0	AAAATAGTTTGGAAGTTGCTT	1	2	1	AA2	-	.
chr11	78006830	78006857	chr11:78006830-78006857	0	AGACCAGCCTGGGAAACAAGGCAAGACC	1	2	8	BD3	1.0	.
chr11	78007443	78007469	chr11:78007443-78007469	0	AAACTAGCTGGTCATGGTGGCTTGCAT	1	3	7	CCD1	-	.
chr11	78010740	78010764	chr11:78010740-78010764	0	GGGCAGGTCTCCACTGAGCAATCCT	1	2	5	AB2	-	.
chr11	78010962	78010984	chr11:78010962-78010984	0	AAACAAGTCACATCACCAAGCCC	1	3	3	CCD2	-	.
chr11	78011207	78011227	chr11:78011207-78011227	0	TAGCAAGTTGGGAACTTTTCT	1	3	1	ACC1	-	.
chr11	78015314	78015334	chr11:78015314-78015334	0	TGCCCAGTCTCAGGCATGTCT	2	3	1	BCD1	1.0	.
chr11	78016983	78017007	chr11:78016983-78017007	0	TGGCATGTCCTCCAGCAGCTTGACC	1	3	5	CCD1	-	.
chr11	78017896	78017918	chr11:78017896-78017918	0	AGACAAGCCTGGCCAACTTGGCA	1	3	3	CCD1	-	.
chr11	78021102	78021121	chr11:78021102-78021121	0	AGACTAGCCTGGACAACATG	2	3	0	ACD2	1.0	.
chr11	78021916	78021947	chr11:78021916-78021947	0	GGGCAAGCCCCCTCACCTCCAGAAGCTCACTC	1	2	12	AB4	1.0	.
chr11	78026009	78026040	chr11:78026009-78026040	0	AGACAAGTCTCAACCAATTTAAAAGTTTATTT	1	2	12	AA1	-	.
chr11	78026053	78026075	chr11:78026053-78026075	0	GAACATGCCCACGATACAACCTC	2	2	3	AD1	-	.
chr11	78028008	78028028	chr11:78028008-78028028	0	AGTCATGGCCTGAACTAGTTT	1	2	1	DD1	-	dELS
chr11	78028740	78028762	chr11:78028740-78028762	0	AGACTAGCCTGGGAAACATGGCA	1	2	3	CD	1.0	dELS
chr11	78032013	78032039	chr11:78032013-78032039	0	GGGAATTCTTTATTTAGAAGCAAGTCC	2	2	7	AA1	-	.
chr11	78036709	78036737	chr11:78036709-78036737	0	AGACATTACTTTTCCTTCAGGACATGCCT	2	2	9	AD1	1.0	.
chr11	78037367	78037393	chr11:78037367-78037393	0	GGGCTACTTATGGCTGATAACTTGCTC	1	3	7	ACC2	2.0	dELS
chr11	78044712	78044741	chr11:78044712-78044741	0	AGGCAAGTTTTAGAGCAGGAGTGAAAGTTT	1	2	10	AD1	-	.
chr11	78044975	78045007	chr11:78044975-78045007	0	GAAATTGTTCACATGCTCATTTCAGGCATTTTT	1	2	13	AA2	1.0	pELS
chr11	78046740	78046770	chr11:78046740-78046770	0	AGGCTTGCATTTATTCCTAGAAAACATTTCT	1	2	11	AD2	-	.
chr11	78049117	78049146	chr11:78049117-78049146	0	AGACAAGTCTTAGAGCAGGAGTGAAAGTTT	1	2	10	AD1	1.0	.
chr11	78050904	78050930	chr11:78050904-78050930	0	AGACATGTTTTGGTATGAGTCTAGTCG	1	2	7	CD	3.0	.
chr11	78051231	78051253	chr11:78051231-78051253	0	AGGCTGGCCCCCAGGGCTAGTTG	1	2	3	BC2	1.0	dELS
chr11	78051656	78051675	chr11:78051656-78051675	0	GATCATGTCCAAGTTAGTTC	3	2	0	AD2	-	dELS
chr11	78052738	78052763	chr11:78052738-78052763	0	AACCATGTTTGGAATTGGGCATCTTC	1	2	6	AD3	2.0	.
chr11	78053974	78054002	chr11:78053974-78054002	0	GGTCTTGCCTATATTGCCCAAGCTGGTCT	1	2	9	BD3	-	.
chr11	78055374	78055393	chr11:78055374-78055393	0	GGTCTAGTCCAGGCTACTTC	2	2	0	AD3	1.0	.
chr11	78056458	78056478	chr11:78056458-78056478	0	GAACATGTCTGGGAATAGACT	2	2	1	AD1	-	.
chr11	78058556	78058582	chr11:78058556-78058582	0	ACGCTTGCCACCACACCTGGCTAGTTT	1	3	7	CCD1	2.0	.
chr11	78063605	78063634	chr11:78063605-78063634	0	AAGCTTCCTTCCAACTGGCTCAGCAAGCTG	1	3	10	ACC2	1.0	pELS
chr11	78065002	78065022	chr11:78065002-78065022	0	AAACTTACCTAAGGCATGCAC	1	2	1	AD2	-	.
chr11	78065261	78065282	chr11:78065261-78065282	0	AGACATGCCTGTTGGGAAGCCC	1	2	2	AC1	-	.
chr11	78069898	78069930	chr11:78069898-78069930	0	GCATAAGCTTCAACTGTCATAAGAAACATGTTC	1	2	13	AD4	1.0	.
chr11	78081819	78081847	chr11:78081819-78081847	0	AAACTTACCTTTTTACTATGGGCAACCTT	1	2	9	AA2	-	pELS
chr11	78085699	78085720	chr11:78085699-78085720	0	AAACATACTTCCAGGCCTGCTT	1	2	2	AB2	-	.
chr11	78085767	78085791	chr11:78085767-78085791	0	AAACAACTTCCTTCAGGCCTTGTCC	1	2	5	AD2	-	.
chr11	78090813	78090836	chr11:78090813-78090836	0	AAACAAATTTATCTAGATAAGTTT	1	2	4	AA2	2.0	dELS,CTCF-bound
chr11	78094811	78094838	chr11:78094811-78094838	0	AAGCTAGCTGCCATGTTGTGACTACCCC	1	3	8	ACC1	-	.
chr11	78098260	78098292	chr11:78098260-78098292	0	AGACAGGTCTCACTATGTTGCCCAGGCTGGTCT	1	2	13	BB2	-	dELS
chr11	78101250	78101275	chr11:78101250-78101275	0	AAACATTTCCTAGCTAAAGCTTCCCC	1	2	6	AA2	-	dELS,CTCF-bound
chr11	78104558	78104583	chr11:78104558-78104583	0	GAACATGCTGATTTTGGCACAAGTTC	1	2	6	CD	-	.
chr11	78105215	78105244	chr11:78105215-78105244	0	AGACAAGCCACATACTGGCCTGACAAATTT	1	3	10	ACC1	2.0	.
chr11	78105466	78105486	chr11:78105466-78105486	0	GGACAAGTCACAAACATTTTG	2	3	1	ACC1	2.0	.
chr11	78106832	78106853	chr11:78106832-78106853	0	TGGCTTTTTCATGAACATGCCA	1	3	2	ACC2	-	.
chr11	78109845	78109874	chr11:78109845-78109874	0	TAATCTGCTCTCACCTCTGAAAGCAAGCTT	1	3	10	ABC1	-	dELS
chr11	78109877	78109896	chr11:78109877-78109896	0	AGAACAGTCTGAGCATGTCA	3	3	0	ABC1	-	dELS
chr11	78110668	78110687	chr11:78110668-78110687	0	ATACAAGCCCCAACAAGCTC	3	2	0	CD	-	.
chr11	78115371	78115393	chr11:78115371-78115393	0	AGGCAAGTGATTCCAGCTAGCTT	1	3	3	CCD2	1.0	.
chr11	78118415	78118437	chr11:78118415-78118437	0	AGACCAGCCTGGCCAACATGTTG	1	3	3	BCC1	-	.
chr11	78118948	78118972	chr11:78118948-78118972	0	AGGCCTGCCGCATGCTAACAAGCTT	1	3	5	BCC1	-	.
chr11	78124002	78124022	chr11:78124002-78124022	0	TGACATGCTCCAGACTTACTC	1	2	1	AC2	-	.
chr11	78124492	78124521	chr11:78124492-78124521	0	AAATATGCCCTAAATTAATAGAACAATTCC	1	2	10	AA2	-	.
chr11	78127998	78128017	chr11:78127998-78128017	0	GGCCTAGCCCAAACTTTTTC	2	2	0	AD3	-	.
chr11	78128307	78128327	chr11:78128307-78128327	0	GGACAAGCTCAATACATTCTT	2	2	1	AD1	-	.
chr11	78130982	78131004	chr11:78130982-78131004	0	GTTCTTGTTTTATAGACATGTCT	1	2	3	DD4	-	.
chr11	78137043	78137071	chr11:78137043-78137071	0	AGGCATGCTCCACCACGCCCAGCTAATTT	1	2	9	AC1	-	.
chr11	78137342	78137370	chr11:78137342-78137370	0	AAACATTCTCCATATCATCAAGGTTGTTT	1	2	9	AA2	1.0	.
chr11	78138197	78138225	chr11:78138197-78138225	0	AAATTAGCCTGGCGCGGTGGTGCAAGCCT	1	2	9	AD2	-	.
chr11	78140662	78140682	chr11:78140662-78140682	1	GGGCAAGCCTCAGGCCTGTTT	1	1	1	B2	1.0	pELS,CTCF-bound
chr11	78144762	78144783	chr11:78144762-78144783	0	AAACAAGTCTCTAGGCAATCAG	1	3	2	ACD2	-	.
chr11	78146591	78146612	chr11:78146591-78146612	0	TTGTATGTTTATAAGCATGTCT	1	3	2	ACD1	3.0	.
chr11	78147549	78147571	chr11:78147549-78147571	0	AGACTAGTCTGGCCAACATGGTA	1	3	3	CCD1	1.0	.
chr11	78150238	78150269	chr11:78150238-78150269	0	AGACAAGGTTTCTCTATTGGTCAGGCTGGTCT	1	2	12	BD2	-	.
chr11	78151711	78151732	chr11:78151711-78151732	0	AAACAAGTTATAACACTTGCTG	1	3	2	CCD2	-	.
chr11	78152348	78152377	chr11:78152348-78152377	0	AAATTAGCCGTGTGTGGTGGTGGCATGCCT	1	3	10	ACC1	-	.
chr11	78156131	78156158	chr11:78156131-78156158	0	AAACATCTTTGTACATACATACATGTTT	1	2	8	AD2	-	.
chr11	78158300	78158322	chr11:78158300-78158322	0	AGACAAGCCTGGCCAACATGGTG	1	3	3	CCD1	2.0	.
chr11	78159130	78159161	chr11:78159130-78159161	0	AAACAAATCCAGAGAGGCAGAGGGACCTGTCC	1	2	12	AB2	-	.
chr11	78161990	78162012	chr11:78161990-78162012	0	AGACAATTTCAAGACACAAGTTT	1	2	3	AD2	-	.
chr11	78163286	78163316	chr11:78163286-78163316	0	GGACCTGTTCTGCCTTACCTAAAGCCAGTTC	1	2	11	BB2	-	.
chr11	78163514	78163537	chr11:78163514-78163537	0	CAGCTTGTCTAACCTGGCTTGTCT	1	2	4	CC	1.0	.
chr11	78163612	78163637	chr11:78163612-78163637	0	GGGCATGTCAGTGGTGTGACATGCCA	1	3	6	CCC	1.0	.
chr11	78164489	78164510	chr11:78164489-78164510	0	AGGAATGTTTGGGGGCTTGTAT	1	2	2	AD3	-	.
chr11	78166108	78166128	chr11:78166108-78166128	0	ATGCAAGCTCCCAGCTTGTTT	1	2	1	CD	-	.
chr11	78166702	78166725	chr11:78166702-78166725	0	AGGCAAGGTTTCATAGGCTTGCGT	1	2	4	DD2	1.0	.
chr11	78166769	78166794	chr11:78166769-78166794	0	GTGCTAGCTCCTGGAAGGACTTGGCT	1	2	6	DD3	1.0	.
chr11	78167383	78167406	chr11:78167383-78167406	4	CGGTTTGTCTAACCTGGCTTGTCT	1	3	4	ACC1	1.0	.
chr11	78167481	78167506	chr11:78167481-78167506	2	GGGCATGTCAGTGGTGTGACATGCCA	1	3	6	CCC	1.0	dELS,CTCF-bound
chr11	78168910	78168935	chr11:78168910-78168935	0	AGACAGCCCCGCCTCAAAGCTTGTTT	1	2	6	AB1	-	dELS
chr11	78170931	78170955	chr11:78170931-78170955	0	GCAAATGCTCTGTAAGGGCTTGTTA	1	3	5	ACD1	-	dELS
chr11	78171129	78171150	chr11:78171129-78171150	0	AGAGAAGTTCAATGACTTGTCC	1	2	2	AC2	1.0	dELS
chr11	78176246	78176271	chr11:78176246-78176271	0	TGACTTGCCTTGCCATGAAGATGCTC	1	2	6	AC2	-	.
chr11	78176438	78176463	chr11:78176438-78176463	0	TGGCAAGTCTCCTTCACCACATGTTC	1	3	6	CCD2	-	.
chr11	78184302	78184329	chr11:78184302-78184329	0	AAACATATTTAAATAGGTGGAGAAGCTC	1	2	8	AA2	-	.
chr11	78187873	78187903	chr11:78187873-78187903	0	TAAGGAGTCCTGAGTGGTTTTAGGCAAGTCC	1	3	11	ABC1	-	.
chr11	78188169	78188191	chr11:78188169-78188191	0	AGGCTGGCCTCATCGGCTTGTTC	1	2	3	BC2	-	pELS,CTCF-bound
chr11	78194418	78194439	chr11:78194418-78194439	0	AGGCTTGTCCACACTCTAGCTC	1	2	2	DD1	-	.
chr11	78198872	78198898	chr11:78198872-78198898	0	AAACAAGATAATACACGAAACATGTCT	1	2	7	CD	1.0	.
chr11	78199423	78199449	chr11:78199423-78199449	0	GGGCTTGTGCATTTCCCAGCCATGTCT	1	2	7	DD2	1.0	.
chr11	78203477	78203508	chr11:78203477-78203508	0	AAAGTAGCCTGACATGAGCTCTGAGTTTGTCT	1	2	12	AA2	-	dELS
chr11	78203535	78203565	chr11:78203535-78203565	0	AAGTATGTATGTCGTAATTATAAACATGTTT	2	2	11	AD1	-	dELS
chr11	78206847	78206868	chr11:78206847-78206868	0	TGGCTTGCTCCAGAGAATGTTC	1	2	2	AC2	-	.
chr11	78214694	78214719	chr11:78214694-78214719	0	AAGTAAGCCTAAGCAAGAGATTGTTC	1	2	6	AA2	1.0	.
chr11	78215749	78215773	chr11:78215749-78215773	0	GGGCTAGTCCCAGAAAGACGACCCC	1	2	5	AB1	1.0	.
chr11	78218431	78218458	chr11:78218431-78218458	0	GGACTAGCCCTTGGGCCTAGAGTGGCCT	1	2	8	AB1	2.0	.
chr11	78218991	78219014	chr11:78218991-78219014	0	AAGGATGCTTTTTGGAAGTAGCTC	1	2	4	AA2	-	.
chr11	78219883	78219909	chr11:78219883-78219909	0	AAGGATGCCTCCTGGGGAGGCTTTCCC	1	2	7	AA2	1.0	.
chr11	78220964	78220986	chr11:78220964-78220986	0	CAGCTTGCTCCCCCGCCTAGCTC	1	3	3	CCD2	1.0	.
chr11	78223759	78223783	chr11:78223759-78223783	0	AGACAAGTCATGACTGGGTTAGCTA	1	3	5	ACC2	-	PLS
chr11	78225593	78225613	chr11:78225593-78225613	0	GAACATGTTTTATGTATGTCT	2	2	1	AD1	-	.
chr11	78226237	78226257	chr11:78226237-78226257	0	TAACTTCTCTGGGGCTAGCTC	1	2	1	AC1	-	.
chr11	78227170	78227191	chr11:78227170-78227191	0	AAGCATATTTTGAAGGTTGTTC	1	2	2	AA2	2.0	.
chr11	78227440	78227468	chr11:78227440-78227468	0	AGTCTATTCTGCCACTGTGAAACTAGCCC	1	2	9	AD1	1.0	dELS,CTCF-bound
chr11	78228434	78228464	chr11:78228434-78228464	0	AGGCAAATCTCGTATACATATAAACTTGTTG	1	2	11	AC2	-	dELS,CTCF-bound
chr11	78229164	78229188	chr11:78229164-78229188	0	AGGGAAGCCTCCTTCAGAGATGTTT	1	2	5	AA2	1.0	.
chr11	78229840	78229867	chr11:78229840-78229867	0	AGGCTTCTTACCTCAATCTGGCAAGTTC	1	3	8	ACC2	-	.
chr11	78230302	78230330	chr11:78230302-78230330	0	GAACTACTCACTCATCCCTAAACATGTCC	1	2	9	AC1	-	.
chr11	78231905	78231936	chr11:78231905-78231936	0	GGCCATGTTTAAGAGGTCATTTGAACTATCCT	1	2	12	AD3	-	.
chr11	78232441	78232468	chr11:78232441-78232468	0	AAATAAGTCCAGTGAAACCAACTTGTCT	1	2	8	AC2	3.0	.
chr11	78233925	78233950	chr11:78233925-78233950	0	AAAGAGGCCTCTTGAAGAACTAGTTT	1	2	6	AB1	-	.
chr11	78248260	78248283	chr11:78248260-78248283	0	AGGCTAATTCAAGCAGAGATGTTT	1	2	4	AA2	1.0	.
chr11	78248901	78248928	chr11:78248901-78248928	0	TAACTAGTTCAGTGACCTTGGCTAACTC	1	3	8	ACC1	-	.
chr11	78251474	78251496	chr11:78251474-78251496	0	TGGCTGGCTCTCTAAGCTAGTCC	1	2	3	BC1	-	dELS
chr11	78253493	78253512	chr11:78253493-78253512	0	TATGTTGCCCAGGCTAGTCT	2	3	0	ACD1	-	.
chr11	78254471	78254493	chr11:78254471-78254493	0	AGTCATGTCAATGAAACTAGCCA	1	3	3	CCD1	-	.
chr11	78254857	78254884	chr11:78254857-78254884	0	AAAGCTGTTTTGGCACTAAAACTTGCCA	1	3	8	ABC1	-	.
chr11	78256578	78256609	chr11:78256578-78256609	0	AATCCAGTTCCAGCTCTGCCATAAACTTGCTG	1	3	12	BCD1	-	dELS
chr11	78258905	78258935	chr11:78258905-78258935	0	GTGCATGTTTGTTATGTAGGTAAACTTGTGT	1	2	11	DD3	3.0	.
chr11	78259483	78259513	chr11:78259483-78259513	0	AAGCATGCTGACAGGTGCTGAGGGCAAGACT	1	2	11	CD	1.0	.
chr11	78263673	78263692	chr11:78263673-78263692	0	AAACTTGTACTAACAAGCTT	3	2	0	CD	1.0	.
chr11	78264129	78264160	chr11:78264129-78264160	0	TAATTTGCTTTGATGTCAATACAAACAAGCCT	1	2	12	AC3	-	.
chr11	78266954	78266984	chr11:78266954-78266984	0	AAGCATGTTCTGGGAAAAGAGAAGCAGATTT	1	2	11	AB4	1.0	.
chr11	78269606	78269627	chr11:78269606-78269627	0	AGACTTCCCCAAAAGCATTCCT	1	2	2	AA2	-	.
chr11	78271437	78271464	chr11:78271437-78271464	0	GAACGAGTTCTCTCTCAAGAGATTGTTT	1	2	8	AB2	1.0	.
chr11	78276709	78276732	chr11:78276709-78276732	0	AAGCAAGCTCAGATAATGTAGTTT	1	2	4	AD1	-	.
chr11	78277530	78277550	chr11:78277530-78277550	0	AGGCAAGTCTCAAGCACGCAC	1	2	1	BD4	2.0	.
chr11	78277617	78277641	chr11:78277617-78277641	0	AAGAATGCCTCAAGTGGGCATGTGT	1	2	5	AD3	2.0	dELS
chr11	78278862	78278888	chr11:78278862-78278888	0	AGGCATGCTACCATGCCCAGCTAATTT	1	3	7	ACC1	-	.
chr11	78279882	78279904	chr11:78279882-78279904	0	AAACATGTTTTGGGAATATGCCT	1	1	3	A2	-	.
chr11	78280957	78280983	chr11:78280957-78280983	0	AAGCTTTTTTCTTTCAGAGACAGGTCT	1	2	7	AB2	2.0	.
chr11	78281124	78281149	chr11:78281124-78281149	0	AAACATTTTTTTGTAGAGACAAGGTC	1	2	6	AD2	-	.
chr11	78281935	78281956	chr11:78281935-78281956	0	AAACAAGTTTTCTAACTTTTTA	1	3	2	ACC1	1.0	.
chr11	78282505	78282527	chr11:78282505-78282527	0	CACCATGTTGGCCAGGCTAGTCT	1	3	3	CCD1	-	.
chr11	78288794	78288825	chr11:78288794-78288825	0	AAGAATGTCTGTAGATGTACGTAAGATTGTTC	1	2	12	AA2	-	.
chr11	78295029	78295057	chr11:78295029-78295057	0	AAACAAATTTACAAGAAAAAAACAACCCC	1	2	9	AA2	-	.
chr11	78299490	78299514	chr11:78299490-78299514	0	GAGCTTTTCCCATCTGGACTAGCCA	1	2	5	AC2	-	dELS
chr11	78299806	78299831	chr11:78299806-78299831	0	AAACATTCCCATACAGAGACTTCCTT	1	2	6	AA2	-	.
chr11	78300894	78300913	chr11:78300894-78300913	0	CATGTTGCCCAGGCTAGTCT	2	3	0	ACD1	1.0	.
chr11	78301219	78301248	chr11:78301219-78301248	0	GGACATTTTCTCCCAGTCTGTGGCTTGCCT	1	2	10	AC2	-	.
chr11	78301736	78301762	chr11:78301736-78301762	0	AAGCAAGGCTAAGCAAAGAACAAATCT	1	2	7	AD2	-	.
chr11	78305315	78305345	chr11:78305315-78305345	0	AGTCTTGTCTCTGAAACTGCAAAAATTGCCC	1	2	11	AD2	-	.
chr11	78313649	78313669	chr11:78313649-78313669	0	GGGCATGTGCCAAGCTTTTCT	1	2	1	AD2	-	.
chr11	78315996	78316019	chr11:78315996-78316019	0	AAGCTTGCTTGCTGAGGCTTCTGG	1	3	4	ACD2	-	.
chr11	78317073	78317092	chr11:78317073-78317092	0	TGGCAAGCCTAGAGTAGCCA	2	3	0	ACC2	-	.
chr11	78320543	78320567	chr11:78320543-78320567	0	TGAAAAGCTTGAGAAGAGCAAGCCT	1	2	5	AC3	-	.
chr11	78324104	78324132	chr11:78324104-78324132	0	GAATTTTTTTTTTTTAAAGAGGCATGTTC	2	2	9	AA1	1.0	.
chr11	78325043	78325074	chr11:78325043-78325074	0	GGGCATCTTATTTTTTTGCTGAGAACTTGTCA	1	3	12	ACC2	1.0	.
chr11	78326464	78326483	chr11:78326464-78326483	0	AATCAAGTTTGGACAATTTT	2	2	0	AD3	2.0	.
chr11	78327967	78327987	chr11:78327967-78327987	0	AAACATCTTACAAACTTGTTG	1	3	1	ACC2	-	.
chr11	78335091	78335114	chr11:78335091-78335114	0	AGACTTTTCCCTATAGAGTTGTTT	1	2	4	AA2	-	.
chr11	78338402	78338433	chr11:78338402-78338433	0	TGGCTGGCTGGGAAGACAGAAGAAGCATGCTT	1	3	12	BCC2	-	dELS
chr11	78339305	78339328	chr11:78339305-78339328	0	ACATTTGCCTAGCCAAACTTGCCC	1	2	4	AD4	-	.
chr11	78340231	78340259	chr11:78340231-78340259	0	GGGCTATCTGGGAGATTGGTAGCTAGCTC	1	3	9	ACC2	-	pELS
chr11	78347470	78347498	chr11:78347470-78347498	0	GAACAAGTTAATACTTCTGAGACTTCTTT	1	2	9	AC2	-	.
chr11	78349572	78349596	chr11:78349572-78349596	0	GGGCATCCTCAGAAAGGAAAAGCCC	1	2	5	AA2	3.0	.
chr11	78351857	78351884	chr11:78351857-78351884	0	AAACTTGTACTTTGACAGGGACTTGACC	1	2	8	DD2	3.0	.
chr11	78352272	78352293	chr11:78352272-78352293	0	GGACTAGCTTTAAGGCTGACTT	1	2	2	AB4	-	dELS
chr11	78352770	78352799	chr11:78352770-78352799	0	TGACATGCTTGAGCCACTGAAAGAATGCTG	1	3	10	ACC2	-	dELS
chr11	78354329	78354354	chr11:78354329-78354354	0	TAAATTGTTTAGATCTAGGCAAGTTT	1	2	6	AC3	-	.
chr11	78357554	78357586	chr11:78357554-78357586	0	AAACAAATTTACAAGAAAAAAACAAACAACCCC	1	2	13	AA2	-	.
chr11	78360706	78360732	chr11:78360706-78360732	0	AAATTAGCTGGGGGTGGTAGCATGTCC	1	3	7	ACC1	-	.
chr11	78362093	78362116	chr11:78362093-78362116	0	AAGCAAGTATAGAGAAAGTTGTCC	1	2	4	AD2	-	.
chr11	78368773	78368798	chr11:78368773-78368798	0	AAGCATCTTTAAAGTCAGATAAGTCC	1	2	6	AA2	1.0	.
chr11	78369657	78369687	chr11:78369657-78369687	0	CAACAAGTTTAAAAAATCCAAAGGCATTTAT	1	3	11	ACD2	-	.
chr11	78373152	78373178	chr11:78373152-78373178	0	GTACATGTTTATGGAGCAAACAACTCT	1	2	7	AD3	1.0	.
chr11	78376009	78376032	chr11:78376009-78376032	0	AGGGAAGTTTATTTAAACTTGCAT	1	2	4	AD3	-	.
chr11	78377543	78377565	chr11:78377543-78377565	0	CGGCATGTTGACCAGGCAAGTTT	1	2	3	CC	1.0	.
chr11	78377651	78377678	chr11:78377651-78377678	0	GGGCTAGTTTCTTAACTTGAGCTTGTTT	2	0	8	0	-	.
chr11	78377875	78377905	chr11:78377875-78377905	0	AAGCAAGTACTGAATAACTGGATACTTGTTT	1	2	11	DD2	1.0	dELS,CTCF-bound
chr11	78377939	78377970	chr11:78377939-78377970	0	GAAATTGCTTTCCACGAGATGCAAACATGATT	1	2	12	AD3	-	dELS,CTCF-bound
chr11	78378233	78378261	chr11:78378233-78378261	0	CAGCTTGCCTACAGGAAAAAAGAAAGCCA	1	3	9	ACC2	-	dELS
chr11	78379220	78379247	chr11:78379220-78379247	0	CAGCTATTCTCCACAGAGAAGCTAGCTG	1	3	8	ACC2	-	dELS
chr11	78381422	78381449	chr11:78381422-78381449	0	GAACTAGCCAAGGGCACACAGCTTATTT	1	3	8	ACC1	1.0	dELS
chr11	78382021	78382042	chr11:78382021-78382042	0	TAACAAGTTTTACAAGTTGTTC	1	3	2	ACC2	1.0	dELS
chr11	78387256	78387280	chr11:78387256-78387280	0	CAACTACTCCTTATCTGGCATGCTT	1	3	5	ACC2	-	.
chr11	78390330	78390352	chr11:78390330-78390352	0	AGACTTGTTCCTTTGGGAAGCCA	1	3	3	ACC2	-	.
chr11	78391855	78391885	chr11:78391855-78391885	0	GGGCATGCTTTAATCATGACCAAAGATGTAT	2	2	11	AD1	-	.
chr11	78395435	78395463	chr11:78395435-78395463	0	CAGCAAGTCTCCATCTCAAAAACAAACCA	1	3	9	ACC1	1.0	.
chr11	78395799	78395827	chr11:78395799-78395827	0	AAACTTGCCCACACCCACAAAGCATATGG	1	3	9	ACD2	-	.
chr11	78398304	78398334	chr11:78398304-78398334	0	AGACATGCCACCTATATGACATGACAGGCCT	1	3	11	BCC1	1.0	.
chr11	78399302	78399326	chr11:78399302-78399326	0	AAAAAAGTGTCATGGAAGCAAGCCC	1	2	5	AD1	-	dELS,CTCF-bound
chr11	78400952	78400980	chr11:78400952-78400980	0	AGGCATGTCTTCCAGCTCTGTGCAACTTC	2	2	9	AD1	-	dELS
chr11	78402009	78402030	chr11:78402009-78402030	0	AGGATGGTCTACAAACAAGTCT	1	2	2	AB1	-	.
chr11	78406827	78406847	chr11:78406827-78406847	0	AAACATGCTTGGAACAAATGG	1	3	1	ACD2	1.0	.
chr11	78408599	78408631	chr11:78408599-78408631	0	AAACATGCCCCATGATATGGTTTGGGTATGTGT	2	2	13	AD1	-	.
chr11	78411324	78411353	chr11:78411324-78411353	0	AGACTTTCTTTTTTTTGCATAAACAAGATT	1	2	10	AD2	1.0	.
chr11	78413888	78413916	chr11:78413888-78413916	0	AGACCAGCCTCACCAACGTGGTCAAGCCT	1	2	9	BD2	-	.
chr11	78421735	78421754	chr11:78421735-78421754	0	AGAAAAGCTTGAGCAATCCC	1	2	0	AA2	-	.
chr11	78427183	78427211	chr11:78427183-78427211	0	AAAATTGTCTAGATTAAGGGAGCAAGTTG	1	2	9	AC2	-	.
chr11	78427255	78427276	chr11:78427255-78427276	0	GGACTAGCTTCTGAATTTCTTC	1	2	2	AA1	-	.
chr11	78427366	78427389	chr11:78427366-78427389	0	AGAGATGTTCTTCCGAATAAGTCT	1	2	4	AA2	-	.
chr11	78427585	78427606	chr11:78427585-78427606	0	AAGCTAGTTTTGGGAAATTTTT	2	2	2	AA1	1.0	.
chr11	78429425	78429444	chr11:78429425-78429444	0	TAACTTGCTCAAGCTTCTAC	2	3	0	ACD2	-	pELS,CTCF-bound
chr11	78429929	78429960	chr11:78429929-78429960	0	AGGGAAGCTTTTATGTACCAATAGAAATGCCC	1	2	12	AA2	-	PLS
chr11	78431926	78431956	chr11:78431926-78431956	0	AAACATGTTTGTGAACTGTAAAGCAATGCCT	2	2	11	AD1	1.0	.
chr11	78433758	78433779	chr11:78433758-78433779	0	AGACAAATTATTAGGCTTGCTA	1	3	2	ACC2	-	.
chr11	78434526	78434549	chr11:78434526-78434549	0	AGACATGCCTTTTCTAGCAAGCTT	2	1	4	C2	-	.
chr11	78434780	78434800	chr11:78434780-78434800	0	AGGCAAGCCTTATGGAAGCCC	1	2	1	AD1	-	.
chr11	78437092	78437123	chr11:78437092-78437123	0	AAACTTGCCTCAGGAGGCTACAGAAAATTTTC	2	2	12	AA1	1.0	.
chr11	78437447	78437479	chr11:78437447-78437479	0	GAAGATGCCCAGAGTCATTTAGCTGACATGCTA	1	3	13	ACC1	1.0	.
chr11	78438703	78438733	chr11:78438703-78438733	0	AGAGATGCTACGAAATTTGTGGAACTAGTTA	1	3	11	ACC1	1.0	dELS
chr11	78439370	78439391	chr11:78439370-78439391	0	TAGCTTTTTTTAAGGCTAGTTT	1	2	2	AC1	1.0	.
chr11	78439412	78439438	chr11:78439412-78439438	0	AAGCTTGCTCAATCATCAGGCTTATCT	1	1	7	A1	-	.
chr11	78439596	78439625	chr11:78439596-78439625	0	AAACAAGACTCGGAGAGATTAAATATGCCT	1	2	10	AD2	-	.
chr11	78441510	78441532	chr11:78441510-78441532	0	AGACAAGCCTGGCCAACATGGTG	1	3	3	CCD1	-	.
chr11	78442773	78442803	chr11:78442773-78442803	0	AAACATTCTCTATGTGTTTACAGATTTGTTT	1	2	11	AA2	-	.
chr11	78443359	78443382	chr11:78443359-78443382	0	GGACAAGCTTTAAGGGGGAACTCT	1	2	4	AA1	-	.
chr11	78443491	78443523	chr11:78443491-78443523	0	CGGGAAGCTCAGAGATAAACTAACAACTTGCTC	1	3	13	ACC1	-	.
chr11	78449486	78449514	chr11:78449486-78449514	0	AAAAATTTTTTTTTCTCCCAAACTTGCCT	2	2	9	AA1	2.0	.
chr11	78449605	78449637	chr11:78449605-78449637	0	AGGCTAGGCTAAGCTATAGTCACAAACAACCCC	1	2	13	AD2	-	.
chr11	78449744	78449774	chr11:78449744-78449774	0	TAACTAGCCTCTACCCACTATAGGCCAGTTA	1	3	11	BCC2	-	.
chr11	78450643	78450667	chr11:78450643-78450667	0	AGAAAAGCCCACAAAAGCCTTGTCT	1	2	5	AD2	-	.
chr11	78451335	78451360	chr11:78451335-78451360	0	GGGCTAGTTACTAGAAAAACTACCTC	1	2	6	AC2	1.0	.
chr11	78451544	78451571	chr11:78451544-78451571	0	CAACTTGCCTTTATGGGCAGGCAGGTCT	1	2	8	BC2	1.0	dELS
chr11	78453327	78453350	chr11:78453327-78453350	0	TGGCATGCTGTCTAGAAATAGTTT	1	3	4	ACC2	-	dELS
chr11	78453480	78453509	chr11:78453480-78453509	0	GAACAAGGCTTACAATACATAACCTTGTCC	1	2	10	DD2	-	.
chr11	78453686	78453718	chr11:78453686-78453718	0	AAGAATGTTCCACAAACCATAGGAAACATGTTT	2	1	13	A1	-	dELS
chr11	78454805	78454837	chr11:78454805-78454837	0	AGACAGGTTTCACCATGTTGGCCAGGCTGGTCT	1	2	13	BB2	-	.
chr11	78456193	78456217	chr11:78456193-78456217	0	TCAGTTGCTTTAACCAAACTTGTTC	1	3	5	ACD1	1.0	.
chr11	78456818	78456839	chr11:78456818-78456839	0	GGACTTACCTGGAGACCAGCCT	1	2	2	AB2	-	dELS,CTCF-bound
chr11	78456909	78456938	chr11:78456909-78456938	0	AAATATGCTCAGTAATTTATAAGTTAGTCT	1	2	10	AA2	-	dELS,CTCF-bound
chr11	78457068	78457100	chr11:78457068-78457100	0	AGACTTGCCTGAGGTGACACAGGTAACTAGTAA	1	3	13	CCD1	-	.
chr11	78462686	78462707	chr11:78462686-78462707	0	AAACAAGCTTCTAAGCAAAGTT	1	2	2	AD4	-	.
chr11	78467341	78467360	chr11:78467341-78467360	0	AGACTAGCCTAGGCAACATA	2	3	0	ACD2	-	.
chr11	78468056	78468087	chr11:78468056-78468087	0	AAGAATTCTTGGCTGGGTACTGAGGCATGCTC	2	2	12	AA1	-	.
chr11	78469531	78469553	chr11:78469531-78469553	0	AAGCTAGTCACTTAAGCAAGTAA	1	3	3	CCD1	-	.
chr11	78470944	78470972	chr11:78470944-78470972	0	AAAATAATTTATCCAGCACAAACTTGTTC	1	2	9	AA1	-	.
chr11	78477310	78477333	chr11:78477310-78477333	0	AAGCATCTCAATCTTAACATGTCT	1	3	4	ACC2	-	.
chr11	78477809	78477840	chr11:78477809-78477840	0	TGGCAACTCTTCCTTGACTCTCCAGCTTGTCC	1	3	12	ACC2	-	.
chr11	78478717	78478743	chr11:78478717-78478743	0	AAGCAATTTTACATGAAAAACCTGTTC	1	2	7	AB2	2.0	.
chr11	78479290	78479312	chr11:78479290-78479312	0	GAACTTATTCTCAAGACCAGCCT	1	2	3	AB2	1.0	.
chr11	78484529	78484561	chr11:78484529-78484561	0	AAACAAATTTACAAGAAAAAAACAAACAACCTC	1	2	13	AA2	-	.
chr11	78486837	78486869	chr11:78486837-78486869	0	AAACATCTTCCACAGGTAAAGGGAAACATTCTT	1	2	13	AA2	-	.
chr11	78494733	78494754	chr11:78494733-78494754	0	AGACTTGCCTACTAGAATGTTT	1	2	2	AC1	1.0	.
chr11	78498129	78498160	chr11:78498129-78498160	0	TGACATGTTTAAAGAATTTAAAGAACAGGTGT	1	3	12	BCD2	-	.
chr11	78500891	78500910	chr11:78500891-78500910	0	AGACTAGCCTGGGCAACATG	2	3	0	ACD2	1.0	.
chr11	78504247	78504276	chr11:78504247-78504276	0	AAGAATGTTCCAGAAACAAAAAACAAGTCT	2	1	10	A1	-	.
chr11	78509295	78509316	chr11:78509295-78509316	0	GAGTTTGTTACTGGACATGCCC	1	2	2	AC1	1.0	.
chr11	78511278	78511297	chr11:78511278-78511297	0	TATGTTGCCCAGGCTAGTCC	2	3	0	ACD1	-	.
chr11	78512364	78512386	chr11:78512364-78512386	0	TGGCTTTTCTCTGCAACTAGTCC	1	3	3	ACC2	1.0	.
chr11	78514573	78514596	chr11:78514573-78514596	0	AAACAACTCACATGAAACTTGCTT	1	2	4	AC1	-	.
chr11	78517333	78517360	chr11:78517333-78517360	0	GAACATGTTGAGTTTAAGGTGCTTGTTC	1	2	8	CD	-	.
chr11	78520524	78520550	chr11:78520524-78520550	0	GGACTTGTCTTTTTTCAGGACACGGTT	1	2	7	BD4	-	.
chr11	78523486	78523511	chr11:78523486-78523511	0	CAACATGTCCACACAAAAACTTCCAC	1	3	6	ACD2	-	.
chr11	78524472	78524504	chr11:78524472-78524504	0	AAACAAATCCCTCTAATAATAATAAACATTCTT	1	2	13	AA2	-	.
chr11	78525163	78525193	chr11:78525163-78525193	0	AGAAAAGTTCTAGGGCAGCAAAAACTATTCT	1	2	11	AA2	-	.
chr11	78532575	78532598	chr11:78532575-78532598	0	GACCTAGCTCATACGGGCAAGTCA	1	2	4	CD	-	.
chr11	78535912	78535936	chr11:78535912-78535936	0	CAGCAAGTTCATTTTTAACTTGGTT	1	3	5	CCD1	-	.
chr11	78536323	78536342	chr11:78536323-78536342	0	AAACAAGCTCAGGCAAGTCT	4	0	0	0	-	.
chr11	78541947	78541968	chr11:78541947-78541968	0	GGATTTGCCTATTAACAAGCCA	1	3	2	ACC1	1.0	dELS
chr11	78545852	78545877	chr11:78545852-78545877	0	GAACATCTTTTCAGTAAAGCTTTCCT	1	2	6	AA2	2.0	.
chr11	78547305	78547337	chr11:78547305-78547337	0	GAACCAGCTCATTTTAATTTAAAGAACAAATTT	1	2	13	AB3	-	.
chr11	78548019	78548050	chr11:78548019-78548050	0	AGACCAGCCTAGGCAACATAATGACCTTGTCT	1	2	12	BD2	-	.
chr11	78549794	78549814	chr11:78549794-78549814	0	GGGCATACTCAAGGCTATTCC	1	2	1	AA2	-	dELS
chr11	78551527	78551550	chr11:78551527-78551550	0	AGATATGTTCCAATAAAATAGTTT	1	2	4	AA2	-	dELS,CTCF-bound
chr11	78553244	78553265	chr11:78553244-78553265	0	AAGCATGTCTTCTAACAAGTGT	2	2	2	CD	1.0	.
chr11	78553607	78553635	chr11:78553607-78553635	0	GGGGTTGTTTTTCTCTTCTAAGTAAGTTC	1	2	9	AA2	-	.
chr11	78556497	78556525	chr11:78556497-78556525	0	GAACAATTTTAGCCAGCATAAGGAAGTCC	1	2	9	AA2	-	.
chr11	78556602	78556629	chr11:78556602-78556629	0	AGCCTTTTTCCATCTATAAAACTAGCCT	1	2	8	AD1	1.0	.
chr11	78557461	78557484	chr11:78557461-78557484	0	AGACAAGTCTTTGTAGTCAAACTT	1	2	4	AD1	1.0	.
chr11	78558349	78558374	chr11:78558349-78558374	0	GGACAACTTCTCCCAGAGACTACTTT	1	2	6	AA2	1.0	.
chr11	78559531	78559556	chr11:78559531-78559556	0	AAACTTACTTCAAGTTGAAAAAGTTC	1	2	6	AA2	-	.
chr11	78561859	78561881	chr11:78561859-78561881	0	AGACTAGCCTGACCAACATGGTA	1	3	3	CCD1	-	.
chr11	78564377	78564409	chr11:78564377-78564409	0	GACCAAGTCTCACTATGTTGCCTAGGCTGGTCT	1	2	13	BD3	-	.
chr11	78565853	78565884	chr11:78565853-78565884	0	AGACCTGCTTAACAAATCACATAAGCAAGACC	1	2	12	BD3	1.0	.
chr11	78566020	78566048	chr11:78566020-78566048	0	AAACTAACCCATAACTAACAGACATGTTA	1	2	9	AC2	-	.
chr11	78568033	78568052	chr11:78568033-78568052	0	AAACAGGCATAAACATGTCT	3	2	0	BD1	-	.
chr11	78568378	78568404	chr11:78568378-78568404	0	GGGCATGCTTGTAAAAGCAGCAAGTTT	2	1	7	C2	-	.
chr11	78573932	78573952	chr11:78573932-78573952	0	AGGCATGGTTTGAACAAGTAT	2	2	1	DD2	2.0	pELS
chr11	78577588	78577616	chr11:78577588-78577616	1	GGGCTTGTTTCCACCACAGTAGGTTGTTA	1	3	9	ACC2	-	.
chr11	78579358	78579383	chr11:78579358-78579383	0	ATACTTGGTCTTAATCAAACTTGCTC	1	2	6	DD1	-	.
chr11	78581499	78581527	chr11:78581499-78581527	0	AAACATTTTTAAAAAGGAAAAAAATGTCT	1	2	9	AA2	-	.
chr11	78583331	78583358	chr11:78583331-78583358	0	GGGCTTGGCTTTAAAACTGGACTTCTTT	1	2	8	AD2	1.0	.
chr11	78584569	78584588	chr11:78584569-78584588	0	AAACTAGTTTAGAGTAGATT	2	2	0	AD1	-	.
chr11	78588329	78588350	chr11:78588329-78588350	0	TGGCAAGATTAAGAGCTTGTTT	1	2	2	CD	-	.
chr11	78588436	78588462	chr11:78588436-78588462	0	GGATTTGTTTAGGTTGGAGATAAGTTT	1	2	7	AA2	-	.
chr11	78589566	78589598	chr11:78589566-78589598	0	GATCAAGTCTTTAGATCTGGGGTGGACAAACTT	1	2	13	AD3	-	.
chr11	78590359	78590390	chr11:78590359-78590390	0	GAACTACTATCAGAAAGATGAAAGACAAGTTT	1	2	12	AD1	-	.
chr11	78593543	78593574	chr11:78593543-78593574	0	AAACTTGTCCACACAGAGCCTCCAGCAATTCA	1	3	12	ACC1	1.0	.
chr11	78593903	78593931	chr11:78593903-78593931	0	GATCTAGTGTTCAAGTGGAGGACTAGCCT	1	2	9	DD1	1.0	.
chr11	78596557	78596577	chr11:78596557-78596577	1	GAGTTGGCCCTGGGCATGTTC	2	2	1	AB1	-	.
chr11	78601094	78601117	chr11:78601094-78601117	0	TTGTATGTCTCTAAGAACTTGTTT	1	3	4	ACD1	-	.
chr11	78601618	78601638	chr11:78601618-78601638	0	GAGCTTGTGTAAGGCAAGCCT	1	1	1	D2	1.0	.
chr11	78602361	78602391	chr11:78602361-78602391	0	TAGCTTGCTTGCATTGGGTTAGAACATGCTT	2	1	11	C1	-	.
chr11	78606049	78606072	chr11:78606049-78606072	0	CACCATGTCCACTGGGACAAGCTG	1	3	4	CCD1	1.0	.
chr11	78606673	78606694	chr11:78606673-78606694	0	AGAGAAGTTAAAAAACTTGCCC	1	2	2	AC1	-	.
chr11	78607280	78607300	chr11:78607280-78607300	0	AAACTTGCTTAAAATATGTCC	1	1	1	A2	-	.
chr11	78608237	78608263	chr11:78608237-78608263	0	AAACAATTCCCAGACTTGAGCCTGTTT	1	2	7	AB2	-	.
chr11	78609587	78609606	chr11:78609587-78609606	0	CAACTACTCTAGACTTGTTC	2	2	0	AC1	2.0	.
chr11	78612650	78612672	chr11:78612650-78612672	0	GGATATCCCTTTAGGACATGTCT	2	2	3	AA1	2.0	.
chr11	78613678	78613705	chr11:78613678-78613705	0	AGACCAGCCTGGGCAACAAAGCAAGATC	1	2	8	BD3	2.0	.
chr11	78614467	78614495	chr11:78614467-78614495	0	AAGCTTGTTCTAGCTCTTAGACTATGTTT	2	2	9	AD1	-	.
chr11	78614657	78614680	chr11:78614657-78614680	0	AAACTTGCTCTAATGTCCTTGTTT	1	2	4	DD1	-	.
chr11	78614901	78614923	chr11:78614901-78614923	0	TGCCATGTTGGCCAGGCTAGTCT	1	3	3	CCD1	1.0	.
chr11	78615234	78615263	chr11:78615234-78615263	0	CTGCAAGTTGAGGAGCAAGGAAGCTAGTCC	1	3	10	CCD1	-	.
chr11	78616371	78616398	chr11:78616371-78616398	0	AAGCTTTTCCATATGTGAAAACTTGCTT	1	1	8	A2	-	.
chr11	78622134	78622162	chr11:78622134-78622162	0	GGACACCTCTAGGATTTTGGAGCAAGTCC	1	2	9	AB1	-	.
chr11	78624270	78624289	chr11:78624270-78624289	0	AAACATGCTTATGCATGTAT	3	2	0	DD1	-	.
chr11	78629061	78629083	chr11:78629061-78629083	0	AGGCTTGCCAAAAAAACATATTA	1	3	3	ACC1	-	.
chr11	78632091	78632110	chr11:78632091-78632110	0	CATGTTGCCCAGGCTTGTCT	2	3	0	ACD1	-	.
chr11	78634063	78634087	chr11:78634063-78634087	0	TAGCATCCCCAACTCCAGCAAGCCC	1	3	5	ACC2	1.0	.
chr11	78634666	78634692	chr11:78634666-78634692	0	AGACTTTCTGAACTTGAAGACAAGTCT	1	2	7	AC1	-	.
chr11	78634878	78634897	chr11:78634878-78634897	0	AGACAAGCCTGGGCAACATA	2	3	0	ACD2	-	.
chr11	78635034	78635053	chr11:78635034-78635053	0	AGACTAGCCTGAGCAATATA	2	3	0	ACD2	-	.
chr11	78640235	78640266	chr11:78640235-78640266	0	GAACACGTCCGAACATCAGAAGGAACAAACTC	1	2	12	AB2	3.0	.
chr11	78640623	78640655	chr11:78640623-78640655	0	CAGCATTTCTATACGCTAATAATGAACTAGCTG	1	3	13	ACC2	2.0	.
chr11	78643963	78643983	chr11:78643963-78643983	0	GAACATGTTTTGACCAACCTT	2	2	1	AD1	-	.
chr11	78645979	78645999	chr11:78645979-78645999	0	GTGCAAGCCTGGAACTAGGTT	1	2	1	DD3	1.0	dELS,CTCF-bound
chr11	78647476	78647506	chr11:78647476-78647506	0	GAGAATGTCCTAGAATGCTGAAAGTTTGTTC	1	2	11	AA2	-	.
chr11	78649102	78649123	chr11:78649102-78649123	0	TAGCATGCCTTCAGAATTGTCC	1	2	2	AC2	-	.
chr11	78649540	78649564	chr11:78649540-78649564	0	AAGCAGGTTTTGTTGGAGCTACTTT	1	2	5	AB2	3.0	.
chr11	78653690	78653710	chr11:78653690-78653710	0	GAGCGTGCTCCAGACTAGTCC	2	1	1	B1	1.0	.
chr11	78657116	78657145	chr11:78657116-78657145	0	GGACATGGTGCCCACATTGAAGGCTTGCTG	1	3	10	CCD2	-	.
chr11	78669204	78669230	chr11:78669204-78669230	0	GGATTTGCTTGATCATCAAACCTGTTC	1	2	7	AB2	1.0	.
chr11	78671901	78671920	chr11:78671901-78671920	0	AGACTTTCCTGAACATTTCC	1	2	0	AA2	-	.
chr11	78675432	78675453	chr11:78675432-78675453	0	TGGCTAGTTCATTAACTTTCCC	1	3	2	ACC1	-	.
chr11	78676379	78676407	chr11:78676379-78676407	0	GGACTTGGTCTGCAGGAGAGGACAAGCAC	1	2	9	DD2	-	.
chr11	78677014	78677043	chr11:78677014-78677043	0	GGATTTCTCTTTGCGGTGATAAACATGTTC	2	2	10	AA1	2.0	.
chr11	78678615	78678647	chr11:78678615-78678647	0	GGGGTTGTTTGTTTTTTTCTTGTAAATTTGTTT	1	2	13	AA2	-	.
chr11	78684205	78684232	chr11:78684205-78684232	0	GAGCTTGGCTTTGCAGCCAGGCTACTTC	1	2	8	AD2	1.0	.
chr11	78685077	78685097	chr11:78685077-78685097	0	AAATCTGCCTCAAACTTGCTA	1	3	1	ABC1	-	.
chr11	78685632	78685657	chr11:78685632-78685657	0	AAAGTTGCCCAAATATAAGAAAGCCC	1	2	6	AA2	-	.
chr11	78685980	78686003	chr11:78685980-78686003	0	AAGCAGGCCTTAGGAAACAATCTC	1	2	4	AB2	-	.
chr11	78690256	78690277	chr11:78690256-78690277	0	ATGCATGTCCAGAGACTTCTCT	1	2	2	AD3	1.0	.
chr11	78690609	78690632	chr11:78690609-78690632	0	GGGCAAGTTGAAGATAACAATTTC	1	3	4	ACC1	-	dELS,CTCF-bound
chr11	78692754	78692779	chr11:78692754-78692779	0	AAACATGCCAAAGTCAGTGCATGCTG	1	3	6	CCD2	-	.
chr11	78692836	78692863	chr11:78692836-78692863	0	TGGCTTGTTCCTGTCATCAATCATGTTT	1	2	8	CD	2.0	.
chr11	78694072	78694103	chr11:78694072-78694103	0	GGACATCTTCACACACACTGCAAGGCTTTCTT	1	2	12	AA2	-	.
chr11	78697139	78697170	chr11:78697139-78697170	0	AAAAAAGTCCCTAAGAAGACATGGACCTGCCC	1	2	12	AB2	1.0	.
chr11	78697818	78697843	chr11:78697818-78697843	0	CAGCAAGTCAATTCTGGAACCTGCCT	1	3	6	BCC2	-	.
chr11	78698097	78698117	chr11:78698097-78698117	0	AAGCTGACTTAAAACTTGTTT	1	2	1	AB1	-	.
chr11	78698477	78698496	chr11:78698477-78698496	0	AGGCAAGCCTGGGCAATTTT	3	1	0	A1	1.0	.
chr11	78699854	78699877	chr11:78699854-78699877	0	AGACTTGCTCTGACAAAGAAACCC	1	2	4	AA1	-	.
chr11	78700459	78700490	chr11:78700459-78700490	0	AGGCTAGTTCCTTCCCCACCTCTCACATGCTT	1	2	12	CD	-	.
chr11	78702978	78703009	chr11:78702978-78703009	0	TGGCTAGCTGCTAGAGACATAAAGACAAGCTA	1	3	12	CCC	-	.
chr11	78704870	78704895	chr11:78704870-78704895	0	GGACATTCTCAGGAGGGGGCAGGCCC	1	2	6	AB2	-	.
chr11	78706350	78706379	chr11:78706350-78706379	0	GGGTTTGTCTCCTCCCAAAGGAGCTGGTCC	1	2	10	AB3	-	.
chr11	78706851	78706881	chr11:78706851-78706881	0	AAGCTTGCTCACAGACTGGAGAGGGAAACTC	1	2	11	AA1	-	.
chr11	78708486	78708505	chr11:78708486-78708505	0	AGATCAGCCCAAACTTGTCC	3	2	0	AB4	1.0	.
chr11	78708688	78708720	chr11:78708688-78708720	0	TGACTTGTTCAAAGCAGGGATTAGAACTTTTTC	1	2	13	AC2	-	.
chr11	78709492	78709513	chr11:78709492-78709513	0	GGGCAAGTCACTGAGCATCTCT	1	2	2	AC2	-	dELS
chr11	78712726	78712752	chr11:78712726-78712752	0	AGACATGGCCAACTGGTGAGCATTTTC	1	2	7	AD2	1.0	.
chr11	78713449	78713470	chr11:78713449-78713470	0	AAGCTTGACTGCAGAGATGCCT	1	2	2	AD2	-	.
chr11	78714717	78714739	chr11:78714717-78714739	0	AGACCTGTCCCTGCAGCATGCCT	1	2	3	BC2	1.0	dELS,CTCF-bound
chr11	78715034	78715061	chr11:78715034-78715061	0	CCACTTGTTTTAAGTAGATGGCATGTCT	1	3	8	CCD1	-	.
chr11	78715734	78715756	chr11:78715734-78715756	0	CGGCTAGGCTCACAGGCTTGTCG	1	3	3	CCD2	1.0	dELS,CTCF-bound
chr11	78716981	78717008	chr11:78716981-78717008	0	GAGCATTTCCTGGAAACGGACCATGTCT	1	2	8	AD2	-	.
chr11	78717965	78717992	chr11:78717965-78717992	0	GAGCATGCCCGACACAGCAGGCTGGCAC	2	2	8	BD4	1.0	.
chr11	78718755	78718787	chr11:78718755-78718787	0	AAAAATGTTCTCTTCTGAGAAATGGGCATGTTT	2	1	13	A1	-	.
chr11	78719887	78719913	chr11:78719887-78719913	0	TGGCAAGCCTTTTGGGTGGGGTTGCCT	1	2	7	AC2	1.0	.
chr11	78722458	78722487	chr11:78722458-78722487	0	GGACATCTCCCTGTCCTGGGTAGCTTGTCT	1	2	10	AC2	-	.
chr11	78722781	78722804	chr11:78722781-78722804	0	GAGCTTGTTGCCGTCAGCAAGGCC	1	3	4	CCD1	1.0	.
chr11	78723078	78723098	chr11:78723078-78723098	0	CAGATTGTCCTAAACAAGTCA	1	3	1	ACC1	1.0	.
chr11	78724794	78724825	chr11:78724794-78724825	0	GGAGGTGTCCTTACAATGCAAGGGACTTGCTC	1	2	12	AB4	-	.
chr11	78730589	78730618	chr11:78730589-78730618	0	TGGAAAGTTTAAATGAATGCCAGCATGCCC	1	3	10	ACC1	-	dELS
chr11	78732910	78732941	chr11:78732910-78732941	0	TGAAAAGTCAGTGAATAAAGTAGGGCAAGCCT	1	3	12	ACC1	1.0	.
chr11	78733588	78733611	chr11:78733588-78733611	0	AGACAAACCTAGCAAGGCACGTTC	1	2	4	AB2	1.0	.
chr11	78733988	78734010	chr11:78733988-78734010	0	AGACCAGCCTGGTCAACATGCTA	1	3	3	BCC1	1.0	.
chr11	78734453	78734481	chr11:78734453-78734481	0	AGGTTAGTTCTGACTGTTAGAACTTTTTT	1	2	9	AA2	-	.
chr11	78734603	78734623	chr11:78734603-78734623	0	AGGCATTTTCAAAGCCTGTCT	1	2	1	AB2	2.0	.
chr11	78736166	78736194	chr11:78736166-78736194	0	AGGCTGGTCTTGAACGCCCAGGCTGGTCT	1	2	9	BB2	1.0	.
chr11	78738961	78738990	chr11:78738961-78738990	0	AGGCATGTGCCAGTTCTTTGAGGCTTTTTT	1	2	10	AD2	-	.
chr11	78740303	78740329	chr11:78740303-78740329	0	CAGCTTGTCCTTTCTGAAGGCAAGAAC	1	3	7	CDD3	-	.
chr11	78740900	78740925	chr11:78740900-78740925	0	TGGCAAGCCAGAGCAGATGCAAGTTT	1	3	6	CCD2	-	.
chr11	78741681	78741700	chr11:78741681-78741700	0	GAACTGGTTCAAGCTGGCTT	2	2	0	BB2	1.0	.
chr11	78741867	78741889	chr11:78741867-78741889	0	CGACTTGGCTTCCCAGCTAGCTC	1	3	3	CCD2	1.0	.
chr11	78744458	78744485	chr11:78744458-78744485	0	GGACTTGCCCATTCTTGCAGACTTGTGG	1	2	8	CD	-	dELS
chr11	78744680	78744699	chr11:78744680-78744699	0	AAACATTTTTGAGCAGGCTC	2	2	0	AB2	-	.
chr11	78746698	78746719	chr11:78746698-78746719	0	GGTCATGTCTGGGGACATGGCT	2	2	2	DD3	-	.
chr11	78746801	78746821	chr11:78746801-78746821	0	AAGCTTGTTTCAAAGAAGACT	1	2	1	AD1	-	.
chr11	78746900	78746926	chr11:78746900-78746926	0	AGACAAGTTCATTTCATGACCATGTGT	1	2	7	DD1	1.0	.
chr11	78747656	78747676	chr11:78747656-78747676	0	GGATTTGCTTGGAGCAAACTC	1	2	1	AA2	-	.
chr11	78748346	78748374	chr11:78748346-78748374	0	AGACTTGTCTAAGGTCACACAGCTAGCAA	1	3	9	CCD1	-	.
chr11	78749060	78749087	chr11:78749060-78749087	0	GAACAAGCTCAAGCTACAAAGCAAACAG	1	3	8	ACD2	1.0	.
chr11	78751167	78751189	chr11:78751167-78751189	0	CAGCATGCTTGGGCAGCTTGTGT	1	3	3	CCD1	1.0	.
chr11	78751754	78751774	chr11:78751754-78751774	0	GTGCTTGCCCAGGAGATGTCT	1	2	1	AD2	1.0	.
chr11	78752932	78752962	chr11:78752932-78752962	0	AAGCAAGTTTTTGTGTGGCAGGTACTAGGTT	1	2	11	DD1	-	.
chr11	78754314	78754346	chr11:78754314-78754346	0	TGGCTGGCTCCTTGAGGCCAGTCAGACTTGCTG	1	3	13	BCC2	-	.
chr11	78754767	78754795	chr11:78754767-78754795	0	TGACTAGCCTTGTGAATTTGGGAAAGTTA	1	3	9	ACC2	-	.
chr11	78757912	78757938	chr11:78757912-78757938	0	GGGCTTCTTCAGGACTGGAACTTGTAT	1	2	7	AD2	-	.
chr11	78758845	78758876	chr11:78758845-78758876	0	AAACTTACTAGTGTGTGACTTTGGGCAAGTTA	1	3	12	ACC2	1.0	.
chr11	78761175	78761203	chr11:78761175-78761203	0	AGGCTTGCCTTCCTATGGGAATCTTGTAT	1	2	9	DD1	-	.
chr11	78761711	78761736	chr11:78761711-78761736	0	CGACAAGCCATGGCAGAGAAATGCCT	1	3	6	ACC2	-	.
chr11	78768632	78768662	chr11:78768632-78768662	0	GTGCAAGCTCATTTCAGCCCATAACATGCTC	1	2	11	CD	-	.
chr11	78771910	78771932	chr11:78771910-78771932	0	AAGCATCTTCTTTGGGCTAGCAC	1	2	3	AD2	-	.
chr11	78772723	78772751	chr11:78772723-78772751	0	TAACATGTTTATTTCCACTTGAGATGTTC	1	3	9	ACC2	-	.
chr11	78772945	78772967	chr11:78772945-78772967	0	AAAGAAGTTTTAAAAGCGAGCCC	1	2	3	AB2	1.0	.
chr11	78773109	78773130	chr11:78773109-78773130	0	GGACTTGTTTTCAATTAAGCCT	1	2	2	AD1	1.0	.
chr11	78773255	78773287	chr11:78773255-78773287	0	GCACAAGCTTGAGAGGCATATCAAAGTTTGCCT	1	2	13	AD2	-	.
chr11	78774368	78774388	chr11:78774368-78774388	0	AGACAAACACTGGGCTTGCCT	1	2	1	AD1	-	.
chr11	78775027	78775054	chr11:78775027-78775054	0	GAAGAAGCTCCTGCAGTCAAATAAGTTT	1	2	8	AA2	-	.
chr11	78775677	78775707	chr11:78775677-78775707	0	AGGCTAGTTCCGCAAACCCTGAAACTCATCA	1	3	11	ABC2	2.0	.
chr11	78776697	78776720	chr11:78776697-78776720	0	ACATTTGCCTTTTAAAACAAGTTA	1	3	4	ACD1	2.0	.
chr11	78777851	78777880	chr11:78777851-78777880	0	ACACATATCTGATTATTCTGAGACTTGTTC	2	2	10	AD1	1.0	.
chr11	78778164	78778194	chr11:78778164-78778194	0	AAAGTAGTCCTTAAAATTTCTTAACTTGCTC	1	2	11	AC2	1.0	.
chr11	78781329	78781359	chr11:78781329-78781359	0	AGGCATCTTTTCTCTTGGGCAACGCTTGTTT	1	2	11	AD2	1.0	.
chr11	78781530	78781552	chr11:78781530-78781552	0	AAACTTCTTTCCTTGACTTGCCT	1	2	3	AC2	2.0	.
chr11	78783899	78783929	chr11:78783899-78783929	0	GGACTTGGCCATAAGGGGCCCAGATTTGTCT	1	2	11	AD2	1.0	.
chr11	78786171	78786193	chr11:78786171-78786193	0	CAGCTTGTTTTCAGAGCTGCTTC	1	3	3	ABC2	-	dELS
chr11	78786533	78786555	chr11:78786533-78786555	0	CAGAAAGTTGACGGGGCTTGCCC	1	3	3	ACC1	-	.
chr11	78787172	78787192	chr11:78787172-78787192	0	CAACAAGTATTGAGCAAGTTA	1	3	1	CCD2	1.0	dELS
chr11	78787300	78787327	chr11:78787300-78787327	0	GAACAATTCTCTGGGCAGAAGCCTGCCC	1	2	8	AB2	2.0	dELS
chr11	78789384	78789405	chr11:78789384-78789405	0	AGACAAACACTTGGGCTTGCCT	1	2	2	AD1	-	.
chr11	78790948	78790972	chr11:78790948-78790972	0	TTGCCAGTTTACACTAGACATGCTC	1	3	5	BCD1	-	dELS
chr11	78792264	78792288	chr11:78792264-78792288	0	GGGCTACTACTAGAAAAGCATGCTC	2	2	5	AD1	-	.
chr11	78794922	78794953	chr11:78794922-78794953	0	ATGCATGTCAGTACTTGAGTAGGAACTTGCTG	1	3	12	CCD1	1.0	.
chr11	78795290	78795317	chr11:78795290-78795317	0	TAGTGAGTCTTACACAGGAAACATGTCT	1	3	8	ABC1	-	.
chr11	78797885	78797909	chr11:78797885-78797909	0	TAACATGCCTATACAGAAATAGCCT	1	2	5	AC2	-	.
chr11	78801587	78801615	chr11:78801587-78801615	0	GGGCTGGTTGTTGAGTGCAGGGCATGTTG	1	3	9	BCC2	-	dELS,CTCF-bound
chr11	78804762	78804793	chr11:78804762-78804793	0	AGACATGTTTGCTACCCTCATGGAGCTTAGTG	1	3	12	ACD2	1.0	.
chr11	78808211	78808235	chr11:78808211-78808235	0	GAACATTTATTTTGAGAACTAGCTT	2	2	5	AD1	-	.
chr11	78808505	78808526	chr11:78808505-78808526	0	AGAGAAGTTAAATAACTTGCCC	1	3	2	ACC1	-	.
chr11	78813707	78813728	chr11:78813707-78813728	0	GGGCAGGCTTTTAGACTATCTC	1	2	2	AB2	1.0	.
chr11	78816177	78816204	chr11:78816177-78816204	0	AAACTAGCCCTGGCCTTGAGCCAAACTC	1	2	8	AD1	-	.
chr11	78818434	78818454	chr11:78818434-78818454	0	AAACTTGCCCCAGGCTACTGG	1	3	1	ACD2	-	dELS,CTCF-bound
chr11	78818977	78819001	chr11:78818977-78819001	0	ATACATGATTTTCAGGAACTTGTTT	1	2	5	DD1	-	dELS
chr11	78820855	78820887	chr11:78820855-78820887	0	AAGCAGGCTCCTGCCAACATCTGAAAGAAGTTT	1	2	13	AB2	-	dELS
chr11	78822216	78822235	chr11:78822216-78822235	0	GAACTTGCTTGGACTGTCTC	3	2	0	AB4	-	.
chr11	78824703	78824722	chr11:78824703-78824722	0	AATGTTGCCCAGGCTAGTCT	3	2	0	AD4	1.0	.
chr11	78825557	78825581	chr11:78825557-78825581	0	ACACAAGTCTGTAAAAAACAAGCCA	1	2	5	CD	-	dELS,CTCF-bound
chr11	78825629	78825657	chr11:78825629-78825657	0	GGACCAGTTCCAAAGAGGAGGGCTTGGTC	1	2	9	BD3	-	dELS,CTCF-bound
chr11	78826798	78826825	chr11:78826798-78826825	0	GAACTTGTTAAATACAAAAAAAAAGTTT	1	2	8	AC2	-	.
chr11	78829241	78829261	chr11:78829241-78829261	2	GATCTTGTCTCTGGCATGTTT	2	2	1	CD	-	dELS
chr11	78840140	78840163	chr11:78840140-78840163	0	GAACAATCTCCCAAATGCAAGCTT	1	2	4	AD2	-	.
chr11	78840817	78840844	chr11:78840817-78840844	0	GAGCATGATTCTTCAGGCAGACTGGCCT	1	2	8	BD2	-	dELS,CTCF-bound
chr11	78840885	78840917	chr11:78840885-78840917	0	GGGCAAGTTTGTTAATTTCTCGGAACCTTGTTT	1	1	13	D2	2.0	.
chr11	78842569	78842589	chr11:78842569-78842589	0	AAGCCTGTCCCAGGCTGGCCT	1	2	1	BB2	-	.
chr11	78843078	78843100	chr11:78843078-78843100	0	AGACTAGCCTGGCCAACATGGTA	1	3	3	CCD1	-	.
chr11	78847232	78847258	chr11:78847232-78847258	0	AAGTATTTCCCACAGAAAGACAAGCCT	2	2	7	AA1	-	dELS
chr11	78848099	78848118	chr11:78848099-78848118	0	GAACATCATTGAACAAGTCC	3	2	0	AD1	2.0	.
chr11	78848976	78849000	chr11:78848976-78849000	0	GAGCAAGTTTCTCGTAAAAATTCCC	2	2	5	AA1	1.0	dELS
chr11	78849431	78849453	chr11:78849431-78849453	0	GGGCTAGTCAACCAAGCTTTCTG	1	3	3	ACC1	-	.
chr11	78850022	78850048	chr11:78850022-78850048	0	TTCCATGTTTTATTCTAAAACTTGCTT	1	3	7	CDD2	-	.
chr11	78851398	78851417	chr11:78851398-78851417	0	TAGCAAGCTCTGACAAGCCA	3	3	0	CCC	2.0	dELS
chr11	78853794	78853821	chr11:78853794-78853821	0	AGAGATGTTGCCTCTGTGTGGCTTGTCC	1	3	8	ACC1	-	.
chr11	78855053	78855074	chr11:78855053-78855074	0	TAGCTAGCTAGCTAGCTAGCTT	1	3	2	CCC	1.0	.
chr11	78855583	78855602	chr11:78855583-78855602	0	AAACTTGCTCTGAGAAGCTA	2	3	0	ACC2	2.0	dELS
chr11	78862391	78862416	chr11:78862391-78862416	0	CAAAAAGTTTTAAAACAAACATGCTG	1	3	6	ACC1	-	.
chr11	78865390	78865418	chr11:78865390-78865418	0	AGGCTTGCCTGCTTGGCTAGGGCACCTCT	1	2	9	AB4	-	.
chr11	78868321	78868347	chr11:78868321-78868347	0	ATACTGGTTTTCCCGTTAGACTAGTTT	1	2	7	BD1	1.0	.
chr11	78869858	78869881	chr11:78869858-78869881	0	AGATTTGCTCTTTTGAGATAGTTT	1	2	4	AA2	1.0	.
chr11	78870444	78870466	chr11:78870444-78870466	0	AAACATCTTTTAAAAGCATGATT	1	2	3	AD2	-	.
chr11	78874937	78874961	chr11:78874937-78874961	0	GGGCTTTCTCCAAAGTGACATGTTA	1	3	5	ACC2	1.0	.
chr11	78875400	78875422	chr11:78875400-78875422	0	CAACATGTTGGCCAGGCTATTCT	1	3	3	ACC1	-	.
chr11	78876103	78876130	chr11:78876103-78876130	0	GAACAAGTTATTTGACTGCAGCAGGCCT	1	3	8	BCC1	2.0	.
chr11	78878973	78878998	chr11:78878973-78878998	0	GAAAATGTTTGCATGAAAAAATGTCC	1	2	6	AA2	-	.
chr11	78883927	78883957	chr11:78883927-78883957	0	AAGCCTGTTGGTGCTGCAGTGAGACAAGCCA	1	3	11	BCC1	-	.
chr11	78884557	78884577	chr11:78884557-78884577	0	AGGCAAGTTGCAAACTTCTCT	1	2	1	AC2	1.0	.
chr11	78885067	78885089	chr11:78885067-78885089	0	AAACATGTTTTAAAAACAATTAA	1	3	3	ACD2	-	.
chr11	78885469	78885491	chr11:78885469-78885491	0	GGAGATGGCCCATGGGCAAGCCT	2	2	3	AD1	1.0	.
chr11	78886719	78886738	chr11:78886719-78886738	0	GGGAATGCCCAGGCTTGCCT	4	1	0	A1	-	dELS
chr11	78887109	78887131	chr11:78887109-78887131	0	CAACTTGTCCTCCAAGCTGATCT	1	3	3	ABC2	1.0	.
chr11	78888761	78888781	chr11:78888761-78888781	0	GGGCTTGTGCTGAAAAAGTCC	1	2	1	AD2	-	.
chr11	78891106	78891127	chr11:78891106-78891127	0	GGACTTGGTGATGAGCATGCCA	1	3	2	CCD2	-	.
chr11	78891273	78891300	chr11:78891273-78891300	0	GAGAATGTCCATCTCAATGAGGTTGTCC	1	2	8	AA2	1.0	.
chr11	78891851	78891878	chr11:78891851-78891878	0	TGGCTAGTCCAAAGAAAAAAAAAAGTTA	1	3	8	ACC2	1.0	.
chr11	78893581	78893605	chr11:78893581-78893605	0	AAACAAGCTAAACCTTGGCTTTCCT	1	3	5	ACC1	-	.
chr11	78894251	78894272	chr11:78894251-78894272	0	AGGCTGGCTGCATGGCATGCTC	1	3	2	BCC2	1.0	.
chr11	78895963	78895983	chr11:78895963-78895983	0	GGGGAGGCCTTGGACTAGCCC	1	2	1	AB1	2.0	.
chr11	78896828	78896849	chr11:78896828-78896849	0	AGGCAAGTTACTTAACTTGTCT	2	2	2	CC	-	.
chr11	78903384	78903411	chr11:78903384-78903411	0	GGGGTTGCTCCTCGGCGTGAAGTTGCCC	1	2	8	AA2	-	DNase-H3K4me3,CTCF-bound
chr11	78903795	78903821	chr11:78903795-78903821	0	AGACTAGTTACCCATCTCAGCAACTTC	1	3	7	ACC1	-	.
chr11	78903893	78903919	chr11:78903893-78903919	0	GAACTTGTTAGAGATGAAAATAAGCCC	1	2	7	AC2	3.0	.
chr11	78906428	78906449	chr11:78906428-78906449	0	AGGCAAGCCTACAGACATTTGC	1	2	2	AD4	-	.
chr11	78906594	78906625	chr11:78906594-78906625	0	AGGAATGTTTTCTATGGGGACAAGGAATGTTC	1	2	12	AA2	-	.
chr11	78912815	78912846	chr11:78912815-78912846	0	AAACCTGTCTCTTTTAAGCATGGGGCTTGCAT	1	2	12	BD3	-	.
chr11	78913434	78913454	chr11:78913434-78913454	0	GAATTTGTCCTGGGAAAGCTT	1	2	1	AA2	-	.
chr11	78913847	78913876	chr11:78913847-78913876	0	GAGCTAGTTAATGCTTTCCCTGGCTTCCTT	1	3	10	ACC1	-	.
chr11	78914116	78914136	chr11:78914116-78914136	0	GAACTATTCCCAGCCTTGCCT	1	2	1	AD2	-	.
chr11	78917683	78917708	chr11:78917683-78917708	0	AGGCTTGCTGGGCTGCTAGTTAGTCT	1	3	6	ACC2	-	.
chr11	78919217	78919239	chr11:78919217-78919239	0	AAACAACCCCATAAAACATGTAT	1	2	3	AD2	-	.
chr11	78920286	78920313	chr11:78920286-78920313	0	AGAGTAGTTTTTAAAACCAGAGATGTTT	1	2	8	AA2	-	.
chr11	78927123	78927143	chr11:78927123-78927143	0	CTGTATGTTTGGAGCTTGTTT	1	3	1	ACD1	1.0	.
chr11	78928750	78928779	chr11:78928750-78928779	0	AAACAAGTACTGATTGGGTGGAGCAGGCTT	1	2	10	BD2	1.0	.
chr11	78930424	78930452	chr11:78930424-78930452	0	GAGTTAGTCTTGCACACATAGGCAGGTCC	1	2	9	AB3	-	.
chr11	78932663	78932688	chr11:78932663-78932688	0	GGGCCAGTCTCGTGGAAGACAATTTT	1	2	6	AB3	1.0	.
chr11	78934685	78934707	chr11:78934685-78934707	0	GAGCAAGCTCACCTGACCTGCTT	1	2	3	BC1	1.0	.
chr11	78937554	78937575	chr11:78937554-78937575	0	TAACAACCTGCAGAGCTAGTTC	1	3	2	ACC2	-	.
chr11	78937759	78937791	chr11:78937759-78937791	0	AGGCCAGTTTTAGCCAGCATGATAAGGAAGCCC	1	2	13	AB2	3.0	.
chr11	78938637	78938659	chr11:78938637-78938659	0	AAACAATCCTGATGAACAAGTGC	1	2	3	AD2	-	.
chr11	78938829	78938848	chr11:78938829-78938848	0	ATGCAACTCCAAACAAGCTT	2	2	0	AD1	-	.
chr11	78941053	78941073	chr11:78941053-78941073	0	AGGCATGTCCCCCGCAAGCCA	1	3	1	CCD2	-	dELS
chr11	78941423	78941443	chr11:78941423-78941443	0	GGACTTGCCTAAAGCATTTGG	1	3	1	ACD2	1.0	dELS
chr11	78942564	78942595	chr11:78942564-78942595	0	GGACAAGTTTGCTCTAGGGCAAAGGCTGACCG	1	3	12	ABC2	2.0	dELS
chr11	78944168	78944192	chr11:78944168-78944192	0	AAATCTGCCTGGGATGAACTAGCTG	1	3	5	ABC1	1.0	dELS
chr11	78945189	78945213	chr11:78945189-78945213	0	TGGCAATCCTGAGTCAAGCAAGCCC	1	2	5	AC1	-	.
chr11	78947288	78947313	chr11:78947288-78947313	0	CAACTTGCCCAAGGCCAGACAGCTTC	1	3	6	ABC2	1.0	dELS
chr11	78949798	78949830	chr11:78949798-78949830	0	GGGCCTGCTGCATTTGGAGAAAGAAACAAGCCA	1	3	13	BCC1	-	dELS
chr11	78951896	78951923	chr11:78951896-78951923	0	AGATAAGCCTGAATGTGCAAACTTGCCT	1	1	8	A1	1.0	.
chr11	78954487	78954513	chr11:78954487-78954513	0	GAGGAAGTCTAAGTTGGGAACTAGTGT	1	2	7	AD3	1.0	dELS
chr11	78954999	78955026	chr11:78954999-78955026	0	AAGCAGGTTTTCATGATGAGGCTTCTCC	1	2	8	AB2	2.0	.
chr11	78955121	78955140	chr11:78955121-78955140	0	AACAAAGCCCAAACTAGTTC	3	2	0	AD4	-	.
chr11	78955468	78955500	chr11:78955468-78955500	0	AAACTAGGCTTAGTTTCCAGATGGAGAAAGCCT	1	2	13	AD2	2.0	.
chr11	78958709	78958734	chr11:78958709-78958734	0	GCGCAAGCTCCCGGGAAGGCTGGCTC	1	2	6	BD3	-	.
chr11	78959598	78959627	chr11:78959598-78959627	0	AGACTCTTCCTTCAGGCATGAGACATGCTT	2	2	10	AB1	1.0	.
chr11	78962093	78962114	chr11:78962093-78962114	0	GGACAATTTTAAAAACAAACCC	1	2	2	AA2	-	.
chr11	78962633	78962662	chr11:78962633-78962662	0	AGACATACCTGAAAACCCGGGGTCTAGTCC	1	2	10	AD2	1.0	.
chr11	78962986	78963007	chr11:78962986-78963007	0	GAACCTGCCTAAAAGCAAGACC	1	2	2	BD3	2.0	.
chr11	78966833	78966852	chr11:78966833-78966852	0	AGACTTGCTGAGACACGCTG	3	3	0	BCC1	1.0	.
chr11	78966980	78967001	chr11:78966980-78967001	0	GAGCTTTTGCACAAGCTTGTTC	1	2	2	AD1	-	.
chr11	78967215	78967246	chr11:78967215-78967246	0	TTACTTGTCTGTGTCCACCCACTAGCTTGCCT	1	3	12	CCD1	-	.
chr11	78969504	78969525	chr11:78969504-78969525	0	GGGCTAGCTGATGAACAAGTTT	2	1	2	C2	1.0	.
chr11	78974137	78974167	chr11:78974137-78974167	0	TGGCAAGTTCCCTGAGGGTGGGGACTGGTTT	1	2	11	BC2	-	.
chr11	78974828	78974854	chr11:78974828-78974854	0	AGGCATGCCACCATGCCTGGCTAATTT	1	3	7	ACC1	-	.
chr11	78981662	78981681	chr11:78981662-78981681	0	GAACATGCCTGGAATTGCCC	3	1	0	A2	-	.
chr11	78981983	78982003	chr11:78981983-78982003	0	GGACTTGCCACAGGGTAGCCA	1	3	1	ACC2	-	.
chr11	78982298	78982320	chr11:78982298-78982320	0	ATACATGCTTGGAGGCCTTGTCC	1	2	3	DD2	1.0	.
chr11	78982828	78982852	chr11:78982828-78982852	0	AAACTTGTTATTCTCTGAGATGCTC	1	3	5	ACC2	1.0	dELS
chr11	78983660	78983685	chr11:78983660-78983685	0	GGACACGCTGCCCCCAGGGCATGCCT	1	2	6	BC1	-	.
chr11	78984831	78984859	chr11:78984831-78984859	0	GAACAAGTCTCAGCTCCTCAGGCATAACA	1	3	9	ACD2	1.0	.
chr11	78988144	78988166	chr11:78988144-78988166	0	AGGTTTGCTCAGATAACTTGCTC	1	2	3	AC2	-	.
chr11	78989125	78989150	chr11:78989125-78989150	0	CAACTTGTTTATTAATAAGTTAGTCC	1	2	6	AC2	1.0	.
chr11	78994821	78994852	chr11:78994821-78994852	0	AGACTTGTCCTAATGGAGTTTATAGCTTGTTC	1	1	12	C2	1.0	.
chr11	78996304	78996323	chr11:78996304-78996323	0	AAAGAAGTCTAAGCTAGTTA	2	2	0	AC2	1.0	.
chr11	78999193	78999212	chr11:78999193-78999212	0	GATTTAGCCCAGACATGTTC	4	2	0	AD4	-	.
chr11	79000128	79000157	chr11:79000128-79000157	0	GAACAATTTTATATCCAGCAAAACTATCCT	1	2	10	AA2	-	.
chr11	79000223	79000252	chr11:79000223-79000252	0	AGACCTGCCTCACATGTCTAAATCAAGTCT	1	2	10	BD2	-	.
chr11	79005415	79005444	chr11:79005415-79005444	0	AGGCTTATCCCTGGAATGCAAGGTTTGTTC	1	2	10	AA2	-	.
chr11	79008131	79008160	chr11:79008131-79008160	0	GAGAATGTCCCCAGGAAAGTGGGCTTGCAT	1	2	10	AD3	1.0	.
chr11	79008188	79008213	chr11:79008188-79008213	0	GAGCTGGTTTTATGGAAAGCAATTTC	1	2	6	AB2	-	.
chr11	79009744	79009766	chr11:79009744-79009766	0	GGGCTAGTCTGGCATCCAAGCCT	1	2	3	DD1	2.0	.
chr11	79012367	79012386	chr11:79012367-79012386	0	GATCTTGCCTGGAAAAGCTT	2	2	0	AD2	1.0	.
chr11	79014902	79014929	chr11:79014902-79014929	0	GGACATGCCTCTGCCCCTGCACTAACTT	2	2	8	AD1	1.0	.
chr11	79016850	79016876	chr11:79016850-79016876	0	GAGCATGGTTTGGAGTTAGACAAACCT	1	2	7	AD2	-	.
chr11	79017334	79017364	chr11:79017334-79017364	0	GGGCTTTTCCAGGGAAGAAATGGCCTTGTTC	1	2	11	AD2	1.0	.
chr11	79019540	79019564	chr11:79019540-79019564	0	CAGAAAGCCCTCTAAAAGCTAGTTC	1	2	5	AC3	1.0	.
chr11	79019820	79019842	chr11:79019820-79019842	0	GAACATCCCCTCCAAGCAAGATT	1	2	3	AD2	-	.
chr11	79027733	79027757	chr11:79027733-79027757	0	AGACATATTTCATTCAGGCATTCCC	1	2	5	AA2	1.0	.
chr11	79028497	79028519	chr11:79028497-79028519	0	GGGCTGGCCTTTCAGAGTTGTCT	1	2	3	AB2	2.0	.
chr11	79031709	79031732	chr11:79031709-79031732	0	GGGCATGCTGGGTTGGACATGCCC	2	1	4	C2	1.0	.
chr11	79032918	79032938	chr11:79032918-79032938	0	GAACATGCTGGTGACTGGCTT	2	3	1	BCC1	1.0	.
chr11	79034859	79034883	chr11:79034859-79034883	0	GAACTAGTTTTCATAGAACTTTCAG	1	3	5	ACD2	1.0	.
chr11	79035600	79035629	chr11:79035600-79035629	0	GAGCTATCTTGTTAACACAAAAACATATTC	1	2	10	AA2	-	.
chr11	79039896	79039928	chr11:79039896-79039928	0	AGACATGTACTCAGTGCTTGCTAATGCTAGCTT	1	2	13	DD2	-	.
chr11	79040696	79040716	chr11:79040696-79040716	0	TGCCAAGCTCAAGGCAAGTCA	1	3	1	CCD1	1.0	.
chr11	79041554	79041574	chr11:79041554-79041574	0	AAACTGGCCCAAGGCATCTTT	1	2	1	AB2	-	.
chr11	79042462	79042485	chr11:79042462-79042485	0	AAAGAGGCTTAAGGGAGCTTGTTT	1	2	4	AB1	-	.
chr11	79043030	79043049	chr11:79043030-79043049	0	GAGCATGCCATGACATTTCC	4	3	0	ACC1	2.0	.
chr11	79043489	79043521	chr11:79043489-79043521	0	AACAAAGTCTCCCCCCAGCCCCAAAGCATGTTG	1	3	13	ACD1	1.0	.
chr11	79048097	79048127	chr11:79048097-79048127	0	AAATTAGTCCCTGACAGCCAGGAGCTGGCCT	1	2	11	AB3	1.0	.
chr11	79052248	79052277	chr11:79052248-79052277	0	AAGCATTCCTTTTTCTCTGTAAACTTGCCA	1	2	10	AC2	-	.
chr11	79052902	79052926	chr11:79052902-79052926	0	AGATATGTCTCCTTGCAGCTTGTTG	1	3	5	ACC1	2.0	.
chr11	79056130	79056152	chr11:79056130-79056152	0	AAAAATGCTTCTGAAACATCTTT	1	2	3	AA2	-	dELS,CTCF-bound
chr11	79057393	79057419	chr11:79057393-79057419	0	AAGATTGTTTTACTTCCAGACATCCTC	1	2	7	AA2	-	.
chr11	79065737	79065767	chr11:79065737-79065767	0	AGACAGGTCTCTTGAGGGCTTGGGCAGGCCT	1	2	11	BB2	1.0	.
chr11	79065832	79065861	chr11:79065832-79065861	0	GAGAATGCTGACTTCATGGAAAACTAGCCT	1	2	10	AC1	1.0	.
chr11	79066347	79066374	chr11:79066347-79066374	0	GGACAAGCCTGCAAAGGAAAGCAAGAAA	1	3	8	CDD3	1.0	.
chr11	79067982	79068012	chr11:79067982-79068012	0	GCACATGCCTGCCTATGAGATGAGAATGCTT	1	2	11	AD2	-	.
chr11	79070914	79070942	chr11:79070914-79070942	0	GAGAATGTCCCTCACCTCCAGACTTGCCC	2	1	9	A1	2.0	.
chr11	79071487	79071518	chr11:79071487-79071518	0	GGGGGTGTCTTGTGAATTTTTAAGACAAGCTG	1	3	12	ABC1	-	.
chr11	79076029	79076061	chr11:79076029-79076061	0	AAGCTTGTTCTTATGCTAACGTGGGTCTTGGTT	1	2	13	DD1	1.0	.
chr11	79076926	79076951	chr11:79076926-79076951	0	TAACAAGCCCAGAGATTAACTGGCTT	1	3	6	BCC1	-	.
chr11	79077864	79077885	chr11:79077864-79077885	0	GAGCGTGCCCTGCAGCTAGTTT	1	2	2	BC2	1.0	.
chr11	79079239	79079268	chr11:79079239-79079268	0	CATCTTGCCCTTCTGTTAGAGAGCTTGTCA	1	3	10	CCD1	1.0	dELS
chr11	79086250	79086269	chr11:79086250-79086269	0	AAAGAGGCCCAGGCTAGCCT	3	2	0	AB1	-	.
chr11	79086343	79086365	chr11:79086343-79086365	0	AGACTAGCTGAACCACCTAGCTT	1	3	3	CCD2	-	.
chr11	79087418	79087450	chr11:79087418-79087450	1	AACCAAGCTCCCCGCTGGAGCAGAAACATGCTG	1	2	13	CD	-	dELS,CTCF-bound
chr11	79087490	79087514	chr11:79087490-79087514	1	GCACAAGTCCTGCATGAACTTGTAC	1	2	5	DD3	1.0	dELS,CTCF-bound
chr11	79093828	79093849	chr11:79093828-79093849	0	AGACTTGCCCAAGGCCATGTAC	1	2	2	DD1	2.0	.
chr11	79095171	79095192	chr11:79095171-79095192	0	GAAATAGCCCTAGAGCCAGCCT	1	2	2	AB2	1.0	.
chr11	79095719	79095748	chr11:79095719-79095748	0	GTACTAGTTTCCATTTAAAGACACATGCCC	1	2	10	DD2	-	.
chr11	79096625	79096646	chr11:79096625-79096646	0	AGCCATTCCTTGGGACATGTCC	2	2	2	AD1	-	dELS
chr11	79097149	79097170	chr11:79097149-79097170	0	GAACAAGCTGCTAGCCATGCTG	1	3	2	CCD2	-	.
chr11	79098300	79098332	chr11:79098300-79098332	0	TGGCTTCCCTTCTCAAAGCCAAACAGCTAGCTC	1	3	13	ACC2	1.0	dELS
chr11	79098406	79098433	chr11:79098406-79098433	0	GAATTTGCTTTAAGCAAGGGACCTGCCT	1	2	8	AB2	-	dELS
chr11	79100505	79100537	chr11:79100505-79100537	0	TAGCTAGTTGTGGGGCAGGACTGAGGCCTGCCC	1	3	13	BCC2	-	.
chr11	79100722	79100745	chr11:79100722-79100745	0	GGACTTGCTCCAAGTGACAAGTGG	1	3	4	CCD1	-	.
chr11	79101127	79101154	chr11:79101127-79101154	0	CATCATGTTCTGTTTCTTAAGCTAGCTG	1	3	8	CCD1	1.0	.
chr11	79101426	79101447	chr11:79101426-79101447	0	TGGCATGCTCCAGGACTAACAC	1	3	2	ACD2	-	.
chr11	79101682	79101712	chr11:79101682-79101712	0	GAGGGTGCTTTATAAACCAGAAAACATGCTG	1	3	11	ABC1	-	.
chr11	79103743	79103766	chr11:79103743-79103766	0	GAGCTGGCCTCTTGGGAGATGCCC	1	2	4	AB2	1.0	.
chr11	79106592	79106613	chr11:79106592-79106613	0	AGGGAAGCCACTGAGCAAGTCA	1	3	2	ACC1	-	.
chr11	79107025	79107052	chr11:79107025-79107052	0	GAGCTTGCTTCATCATCAGTACAATCCT	1	2	8	AD1	-	.
chr11	79108394	79108422	chr11:79108394-79108422	0	GGCCTAGCTGACACATTTCAGACTTGCCA	1	3	9	CCD1	-	.
chr11	79109364	79109395	chr11:79109364-79109395	0	GAGCTTCCTTCAGCCTGAACATGAACCAGTCT	1	2	12	AB2	1.0	.
chr11	79116312	79116333	chr11:79116312-79116333	0	AGAAATGCTAAGTAGCTTGCTC	2	3	2	ACC1	1.0	.
chr11	79119479	79119500	chr11:79119479-79119500	0	AAGAAAGTCTCAGAACTGGCTT	1	2	2	AB3	1.0	.
chr11	79121832	79121864	chr11:79121832-79121864	0	GGACAAGTTTCCTCACTATTCTAGGACCAGTTT	1	1	13	B2	1.0	.
chr11	79122480	79122503	chr11:79122480-79122503	0	AGAGATGTCCGCTGGGACTAGCTT	2	1	4	A1	-	.
chr11	79123335	79123357	chr11:79123335-79123357	0	CAACTTTCCCAAGGAACTAGCTA	1	3	3	ACC2	1.0	.
chr11	79123822	79123851	chr11:79123822-79123851	0	AAATAAGTTTGGGAAACATGAGGCTAGCAC	1	2	10	AD3	1.0	.
chr11	79129215	79129241	chr11:79129215-79129241	0	GAGCTTGCTGGGAGCCCAAGCAGGCCA	1	3	7	BCC1	-	.
chr11	79129462	79129482	chr11:79129462-79129482	0	TGGGTAGCCTGGGGCAAGTTT	1	2	1	AC3	-	dELS
chr11	79129755	79129774	chr11:79129755-79129774	0	AGACATGCCTAGCCCTGCCC	3	2	0	BD1	-	.
chr11	79130102	79130123	chr11:79130102-79130123	0	AGACTTGCTGGGTGGCTAGACC	1	3	2	CCD1	1.0	.
chr11	79134538	79134566	chr11:79134538-79134566	0	AAGCAAGACTAAGCAAAAAGAACAAATCT	1	2	9	AD2	-	.
chr11	79136647	79136673	chr11:79136647-79136673	0	ATACTTGCTCCGGATATGGGTTTGCCT	1	2	7	AD2	-	.
chr11	79146219	79146244	chr11:79146219-79146244	0	AGAATAGCCCAGAAAGGGGCATTTCT	1	2	6	AA2	-	.
chr11	79156172	79156191	chr11:79156172-79156191	10	GGACAGGTCTGGGCTTGCAC	1	2	0	BD2	1.0	dELS,CTCF-bound
chr11	79157922	79157941	chr11:79157922-79157941	3	CAGCATGTTCTAACTAGTCT	5	2	0	CC	-	.
chr11	79159432	79159460	chr11:79159432-79159460	0	TAAATTGCCCAAGATAACATGGCTAGCCT	1	3	9	ACC1	1.0	.
chr11	79160231	79160263	chr11:79160231-79160263	0	AGGCATATCTCCTGGTGTGCAGGGGATATGCTT	1	2	13	AA2	1.0	.
chr11	79161065	79161094	chr11:79161065-79161094	0	CAGCATGTTAGAAAAAGATAAAAGAAGCCC	1	3	10	ACC2	1.0	.
chr11	79162651	79162671	chr11:79162651-79162671	0	TGGCAAGCTCTGGACAGCCTT	1	3	1	ABC2	1.0	.
chr11	79163060	79163087	chr11:79163060-79163087	0	CAGCATGTTTAATGTAGAGAACCAGCCT	1	2	8	BC2	-	.
chr11	79165097	79165116	chr11:79165097-79165116	0	AAACATGCTTGTACAAGTAT	3	2	0	DD1	-	.
chr11	79166203	79166229	chr11:79166203-79166229	0	TGACTTGATGTAAGTCAAGACATGCTC	1	3	7	CCD2	1.0	.
chr11	79166310	79166337	chr11:79166310-79166337	0	GGAAATGCCAAGGGCATAGAGCATGTTC	1	2	8	AC1	-	.
chr11	79168893	79168912	chr11:79168893-79168912	10	GAACAAGCCCAGGCTAGTTT	4	0	0	0	1.0	dELS
chr11	79169157	79169189	chr11:79169157-79169189	3	AGCCAAGCTTTATCTAGATTAACAGAATTGCCC	1	2	13	AD2	-	.
chr11	79169555	79169576	chr11:79169555-79169576	0	GAACAAATCTCTGGTCATGCTC	1	2	2	AD2	-	dELS
chr11	79169780	79169800	chr11:79169780-79169800	0	AAACAGGTTTTGAGCATGCAT	1	2	1	BD2	-	.
chr11	79169978	79170008	chr11:79169978-79170008	0	GGGCTTTTCTTTCTGGTGCCTGGGCATCTTT	1	2	11	AA2	1.0	.
chr11	79170618	79170647	chr11:79170618-79170647	0	GGGGATGCCTCTATATACGAAGGAATGCCC	1	2	10	AA2	1.0	.
chr11	79170945	79170974	chr11:79170945-79170974	0	GGACATGCCCCAATCTCTGTGTGAAAGCTC	2	2	10	AD1	-	.
chr11	79184246	79184271	chr11:79184246-79184271	0	GGACTGGTTTCATGGAAGACAATCTT	1	2	6	AB2	-	.
chr11	79188892	79188922	chr11:79188892-79188922	0	AAGCATGCATAATAAACATTTAAACATGTCA	1	2	11	CD	1.0	.
chr11	79194416	79194447	chr11:79194416-79194447	0	GGGAAAGTTTGGAACCTCATGGAGACTTGTTG	1	2	12	AC2	-	.
chr11	79196803	79196830	chr11:79196803-79196830	0	AGACTTGTCTCTCAGCTGTGACAGGCCT	1	2	8	BC1	-	.
chr11	79196916	79196942	chr11:79196916-79196942	0	AAACAAGCTGCCTCCCTCAGCAAGGCT	1	3	7	CCD1	-	.
chr11	79199747	79199768	chr11:79199747-79199768	0	AAAATTTTTCAGGAACATGTCC	2	2	2	AA1	1.0	.
chr11	79200904	79200927	chr11:79200904-79200927	0	AGAGATGCTTGTCAGACCTTGTTT	1	2	4	AD2	-	.
chr11	79203292	79203315	chr11:79203292-79203315	0	AAACATATCCACAAGGACAAGTGT	1	2	4	AD2	1.0	.
chr11	79207469	79207496	chr11:79207469-79207496	0	TAACTTGCTTTAGGAGATGGACACACTT	1	3	8	ABC2	-	.
chr11	79208321	79208340	chr11:79208321-79208340	0	CAGATTGCTGAGGCTTGCCT	3	3	0	ACC1	1.0	.
chr11	79209642	79209669	chr11:79209642-79209669	0	GAAGAAGCCTAGGAAGATAGACATGGTC	1	2	8	AD3	-	.
chr11	79213228	79213254	chr11:79213228-79213254	0	AAGCAAGTCACAATATGGAACCTGTTC	1	2	7	BC2	1.0	.
chr11	79214682	79214704	chr11:79214682-79214704	0	AGGCAGGACCACAGGGCTAGTTC	1	2	3	BD1	-	.
chr11	79216651	79216673	chr11:79216651-79216673	0	AGGCTGGCCCCTCATGCTTGTCT	1	2	3	BD2	-	.
chr11	79217693	79217714	chr11:79217693-79217714	0	AGACTGGCTCTTGAACTACCTT	1	2	2	AB2	-	.
chr11	79219670	79219691	chr11:79219670-79219691	0	AGGCAAGTCATAAAGCAAGCTG	2	2	2	CC	2.0	.
chr11	79220664	79220690	chr11:79220664-79220690	0	AAGCTATTCCTGTCCTTCAGCTAGCTC	1	2	7	AC2	-	.
chr11	79221868	79221888	chr11:79221868-79221888	0	CAACCAGCTCTGGACATGCCC	2	2	1	BC3	1.0	dELS
chr11	79223340	79223366	chr11:79223340-79223366	0	AAACTTGCTTTTATTTAAGCAATGTCC	2	2	7	AD1	-	.
chr11	79223431	79223459	chr11:79223431-79223459	0	AGTCTAGTTCTCAACCACTGGAGTTGTCC	1	2	9	AD2	1.0	.
chr11	79224799	79224827	chr11:79224799-79224827	0	AAATTAGTCCGGCATGGTGGCGCATGCCT	1	2	9	AD2	1.0	.
chr11	79225236	79225265	chr11:79225236-79225265	0	AAGCACGTCTGCAGTGAGAGAAGGAAGCTT	1	2	10	AB2	1.0	.
chr11	79225994	79226024	chr11:79225994-79226024	0	AAACATGTCCCCAGAAGACAGAGACAAGATC	2	1	11	D1	2.0	.
chr11	79228196	79228225	chr11:79228196-79228225	0	GAGCAGGCCCCTCGGGTGGTGGGCCAGCTT	1	2	10	BB2	1.0	.
chr11	79229380	79229409	chr11:79229380-79229409	0	AGATTTGCTTGCAGTTTTCCAAACATGCCC	2	1	10	A1	-	.
chr11	79230520	79230548	chr11:79230520-79230548	0	TGGCTAGCTTGGGAACCATGGACAACCTC	1	2	9	AC2	1.0	.
chr11	79232317	79232345	chr11:79232317-79232345	0	GGGCAGGTTAAGGCCAAGAGAGCATGCTG	1	3	9	BCC2	1.0	.
chr11	79234082	79234114	chr11:79234082-79234114	0	GGGCAAGTCCCTTCATTTCTCTGAGACTTGTTT	2	0	13	0	-	.
chr11	79235868	79235895	chr11:79235868-79235895	0	GGACTTTTTTTTTTAGCTGAACTTGTTT	1	1	8	A2	-	dELS
chr11	79238179	79238203	chr11:79238179-79238203	0	AAGGAAGCCCTTCCTTGACTTGTCC	1	2	5	AC2	-	.
chr11	79244744	79244774	chr11:79244744-79244774	0	TCACAAGCCTGTATCCACAGCAGACTAGCTG	1	3	11	CCD1	1.0	.
chr11	79246464	79246483	chr11:79246464-79246483	0	AGACTTGTACAAAAATGTCC	3	2	0	AD2	-	.
chr11	79250764	79250789	chr11:79250764-79250789	0	AGGCAAATTTAGACAACAACTTGCTA	1	3	6	ACC2	2.0	.
chr11	79253349	79253371	chr11:79253349-79253371	0	GAGCTTGCCGGGAAAACAAATCC	1	2	3	AC2	1.0	dELS,CTCF-bound
chr11	79255788	79255807	chr11:79255788-79255807	0	AGGAAAGCTCAGGTTTGTTC	1	2	0	AA2	-	.
chr11	79257890	79257912	chr11:79257890-79257912	0	GCAAATGTTCAAAAGACTTGTCA	1	3	3	ACD1	-	.
chr11	79258894	79258918	chr11:79258894-79258918	0	AAACATGCCCGAGATGAGCAATCTG	1	2	5	AC3	-	.
chr11	79266360	79266388	chr11:79266360-79266388	0	AAAAATGCCTGCTTTTATGGAGCTTTCCT	1	2	9	AA2	-	.
chr11	79269818	79269844	chr11:79269818-79269844	0	TGGCATGCTTAATGAAAAGGCAACTGT	1	3	7	ACD2	-	.
chr11	79272665	79272697	chr11:79272665-79272697	0	TCACATGTTCTTCCCTCTGCTTGGGGCATGCTC	1	2	13	CD	-	.
chr11	79273770	79273799	chr11:79273770-79273799	0	GTAAATGCCCTGAACTCCTAAAACAAGCTC	1	2	10	AD4	-	.
chr11	79273933	79273957	chr11:79273933-79273957	0	AGACAAGGCTGTGCACAGCTTGCCA	1	3	5	CCD2	-	.
chr11	79274472	79274498	chr11:79274472-79274498	0	AAGCTTCTTCTTTGTTTAAGGTAGCTC	1	2	7	AA2	1.0	.
chr11	79275046	79275066	chr11:79275046-79275066	0	AAACTTCCTTTGAAGATGTCT	1	2	1	AA2	-	dELS
chr11	79275413	79275434	chr11:79275413-79275434	0	AAGCATGTTTCTGTGCCAGCCC	2	2	2	BD1	2.0	.
chr11	79275689	79275713	chr11:79275689-79275713	0	CATTAAGTCCACTGCAGACTTGTTC	1	3	5	ACD1	2.0	.
chr11	79278678	79278707	chr11:79278678-79278707	0	GACCATTTCTCTGAGGAAGGAAGCTAGCCC	2	2	10	AD1	1.0	.
chr11	79279388	79279409	chr11:79279388-79279409	0	AAACTTTCTCAGGGTCAAGTCT	1	2	2	AD2	-	.
chr11	79280062	79280093	chr11:79280062-79280093	0	GACCAAGCCCTCACCAAAAATCAAACCTGTTT	1	2	12	BD2	-	.
chr11	79281650	79281671	chr11:79281650-79281671	0	GGGTATGCTTGATGACAAGTCC	1	2	2	AC2	-	.
chr11	79282433	79282454	chr11:79282433-79282454	0	AAACTCTCTTTTAGACATGTTC	2	2	2	AB1	1.0	.
chr11	79283018	79283050	chr11:79283018-79283050	0	AGGCATGACTATTAGCTGTAGTAAGCCTTGTTC	1	2	13	DD2	1.0	.
chr11	79285544	79285563	chr11:79285544-79285563	0	AAACTTGTCCATGAATGTTC	3	2	0	AD1	-	.
chr11	79285805	79285829	chr11:79285805-79285829	0	TAAAATGTTCAGAACAGGCAAGTCC	1	2	5	AC3	-	.
chr11	79289646	79289669	chr11:79289646-79289669	0	GAGCATGCTCCAATAAACTTTCTG	1	2	4	AC3	2.0	.
chr11	79291754	79291783	chr11:79291754-79291783	0	AGACAAGTCCATGAAGGCTCTGACAGGTCA	1	3	10	BCC1	-	.
chr11	79292157	79292185	chr11:79292157-79292185	0	GATGAAGCTCCACATGATGAAACAAGTCA	1	3	9	ACD1	-	.
chr11	79292284	79292307	chr11:79292284-79292307	0	GAGCATGCTGTAGTGGACTTGCCA	1	2	4	CC	3.0	.
chr11	79293723	79293754	chr11:79293723-79293754	0	CAACATGTCCACCTAGGCTGTGAGGCAGGACT	1	3	12	BCD2	1.0	.
chr11	79294648	79294670	chr11:79294648-79294670	0	AGACAAGCCTGGCCAACATGGTG	1	3	3	CCD1	-	.
chr11	79296395	79296422	chr11:79296395-79296422	0	GAGCCAGCCCTGGGCCTGGAGCAGGTTT	1	2	8	BB2	-	.
chr11	79297033	79297061	chr11:79297033-79297061	0	TGGCTTGCCTAAGGTCACAGAGCAGGTCA	1	3	9	BCC1	-	.
chr11	79298190	79298219	chr11:79298190-79298219	0	GAGCAACTTTTGGAGCCCTCAGACTGGTCT	1	2	10	AB2	1.0	.
chr11	79299905	79299924	chr11:79299905-79299924	0	GAACTGGGTTGGGCTTGCTT	2	2	0	BD1	-	.
chr11	79300838	79300858	chr11:79300838-79300858	0	TAGCTTGCTTCCAGCATGTCT	3	2	1	CC	1.0	.
chr11	79304517	79304539	chr11:79304517-79304539	0	GATCAGGTCCTTGAAACATGCTC	2	2	3	BD1	-	.
chr11	79305391	79305418	chr11:79305391-79305418	0	AGACATGCTCACTGCACTAAAAAGGTCC	2	2	8	AB1	-	.
chr11	79309740	79309766	chr11:79309740-79309766	0	AAACAGGCCCAGAGAAAAGACAAGACT	1	2	7	BD2	1.0	.
chr11	79312105	79312127	chr11:79312105-79312127	0	AAGCTTCCCTATTAAGCTGGCCT	1	2	3	AB2	-	.
chr11	79312204	79312229	chr11:79312204-79312229	0	AGAGTAGTCATTTATGTGGCTTGCCC	1	3	6	ACC1	-	.
chr11	79319136	79319157	chr11:79319136-79319157	0	AGACAAATTAAGTAGCTAGCCT	1	3	2	ACC2	2.0	.
chr11	79320554	79320575	chr11:79320554-79320575	0	AGGAAAGTTGAGAAGCTTGTCC	1	2	2	AC1	2.0	.
chr11	79321092	79321124	chr11:79321092-79321124	0	CCACTTGCTGGCTGTACAACATTAGACAAGTCC	1	3	13	CCD1	2.0	.
chr11	79326427	79326453	chr11:79326427-79326453	0	AGGCTTCCTTTTCTGCAAAGCAAGCAT	1	2	7	AD2	2.0	.
chr11	79326633	79326661	chr11:79326633-79326661	0	GAACTAGGTTGGGATTAATAAGCAACCTC	1	2	9	AD2	-	.
chr11	79327101	79327120	chr11:79327101-79327120	0	AGAAATGCTCAGACATTTTT	1	2	0	AA2	-	.
chr11	79328031	79328054	chr11:79328031-79328054	0	AAGCTTCCTTTGAAAGGCATCTCT	1	2	4	AA2	1.0	.
chr11	79331127	79331155	chr11:79331127-79331155	0	AGGCATGGCTGCCTTGCTGAGAAAAGCCC	1	2	9	AD2	1.0	.
chr11	79333434	79333457	chr11:79333434-79333457	0	CAGCTTGTTTGAATGAACATGTGT	1	2	4	CD	-	.
chr11	79335394	79335419	chr11:79335394-79335419	0	CAGCTAGTTTGCTATAAGGCAGGTTG	1	3	6	BCC1	-	.
chr11	79335731	79335753	chr11:79335731-79335753	0	GGACATGGTCTGGGAAAATGTTT	1	2	3	AD2	-	dELS
chr11	79336274	79336302	chr11:79336274-79336302	0	TAACTAGCTGCATTGCTTTGAGCAAATCC	1	3	9	ACC1	1.0	.
chr11	79337084	79337104	chr11:79337084-79337104	0	AAGCTAGCCTTTGAAAAGTTT	1	2	1	AC1	-	dELS
chr11	79338137	79338160	chr11:79338137-79338160	0	GGGCTTGCCCCAGAACAGATGCTT	2	2	4	AD1	-	.
chr11	79343734	79343760	chr11:79343734-79343760	0	AAGCTTGTTACCAGTACTAATTAGTTC	1	3	7	ACC2	-	dELS
chr11	79343890	79343919	chr11:79343890-79343919	0	GGGCTTGTGTCTGCCACGGTGGACATCCCC	1	2	10	AD2	2.0	dELS
chr11	79348905	79348931	chr11:79348905-79348931	0	TAAAGTGCTTCACACAGGGACTTGCCC	1	3	7	ABC1	-	.
chr11	79349724	79349752	chr11:79349724-79349752	0	GGACTTGTTTTGAGTGGCCAGGAAAGCTC	1	1	9	A2	1.0	.
chr11	79351195	79351224	chr11:79351195-79351224	0	AGACATGCCTTCCTCATCACAACCTTCCTT	2	2	10	AD1	-	.
chr11	79351771	79351798	chr11:79351771-79351798	0	AATCATCTTCTCCATCCCAAACTTGTTT	2	2	8	AD1	1.0	.
chr11	79352138	79352170	chr11:79352138-79352170	0	AGTCTTGTTCCTGAATATCTCCAAAACATGCCA	1	2	13	CD	1.0	.
chr11	79352604	79352626	chr11:79352604-79352626	0	GGACATTCCCAACAGACAGGCCT	1	2	3	AB2	1.0	dELS
chr11	79353456	79353487	chr11:79353456-79353487	0	AAAATAGTTTTCGCCTTGAACCTGACAAGCCA	1	3	12	ACC1	-	.
chr11	79355145	79355177	chr11:79355145-79355177	0	AGCCATGTTGACCAATCAAAACTCAGCAAGTTT	1	3	13	CCD1	1.0	.
chr11	79356255	79356277	chr11:79356255-79356277	0	GATCAAGTCCCCCCAACTAGTTG	1	3	3	CCD1	-	.
chr11	79357615	79357637	chr11:79357615-79357637	0	AAGCATGTTTAAAGGCCAAATTT	2	2	3	AD1	1.0	.
chr11	79358926	79358955	chr11:79358926-79358955	0	AAACTTTTTTTTAAGTAAAAAGGCATTTTT	1	2	10	AA2	-	.
chr11	79359838	79359867	chr11:79359838-79359867	0	AGGGATGCTCTGGGCCAGACAGGGATGCTC	1	2	10	AA2	-	.
chr11	79362517	79362543	chr11:79362517-79362543	0	CAAGGTGTTCATTTCCAGAACAAGTTC	1	3	7	ABC1	-	dELS
chr11	79362730	79362761	chr11:79362730-79362761	0	GGGTAAGTCTCTCAACCTCTCTGAACCTGTTC	1	2	12	AB2	1.0	.
chr11	79368521	79368550	chr11:79368521-79368550	0	AAGGATGTTTAGACTATGTCAGTCTTGCTT	1	2	10	AD2	-	.
chr11	79371360	79371392	chr11:79371360-79371392	0	GGGCTTGCTTCTGGTCACCGGCTGGGAATGTTG	1	2	13	AC1	1.0	dELS,CTCF-bound
chr11	79371461	79371481	chr11:79371461-79371481	0	AGACAAGATCCTAACAAGCCC	1	2	1	CD	2.0	dELS,CTCF-bound
chr11	79371646	79371667	chr11:79371646-79371667	0	AGGTGTGCTTTCAGACAAGCTA	1	3	2	ABC1	-	.
chr11	79372640	79372661	chr11:79372640-79372661	0	GGACAAGTCATTTGACTTCTCT	1	3	2	ACC1	-	dELS
chr11	79374635	79374667	chr11:79374635-79374667	0	AAGCTTGGTCAAAAAGTTTTCTAAAATTTGTTT	1	2	13	AD2	-	.
chr11	79374921	79374941	chr11:79374921-79374941	0	GGGCAAGCCTTGAACTCCTTC	1	2	1	AB4	-	.
chr11	79376170	79376201	chr11:79376170-79376201	0	AGACAAGCCCTGTCAGCTGCAGAGACTTGCAG	1	2	12	CD	1.0	dELS
chr11	79376349	79376378	chr11:79376349-79376378	0	GGGCAACCTCAGCATGTAGAAAACAGGTTC	1	2	10	AB2	-	dELS
chr11	79377452	79377472	chr11:79377452-79377472	0	CAGCTAACCCTGAGCAAGTCC	1	2	1	AC1	-	.
chr11	79378516	79378541	chr11:79378516-79378541	0	GGGCATGCCTTGCTCTGAACCACTTC	2	2	6	AB1	2.0	.
chr11	79384544	79384563	chr11:79384544-79384563	0	GAACATGCACAAACTACTTC	3	2	0	AD2	2.0	.
chr11	79385102	79385130	chr11:79385102-79385130	0	AGGCTAGTTCCATGAGAGTGAATTAACTC	1	2	9	AA1	-	.
chr11	79386937	79386956	chr11:79386937-79386956	0	AGACATGCATAAGAATGTTC	3	2	0	AD2	2.0	.
chr11	79388761	79388790	chr11:79388761-79388790	0	GAGCAATTCCATGCACAGTGTGGCATGCTA	1	3	10	ACC2	1.0	.
chr11	79392779	79392806	chr11:79392779-79392806	0	AAACATGTTTTCTTTCTTGGGCTGCTTC	1	2	8	AB4	1.0	.
chr11	79393333	79393358	chr11:79393333-79393358	0	GGGCAAGTTCCTAGACAGATATCTCT	2	2	6	AA1	-	.
chr11	79393979	79394011	chr11:79393979-79394011	0	GAAGAAGCCTTGGCAGGGGCCTCAGGCTTGTTC	1	1	13	A1	-	dELS,CTCF-bound
chr11	79396147	79396173	chr11:79396147-79396173	0	AAGCTTGATCCTTCTGTAAGCTTTTCT	1	2	7	AD2	1.0	dELS
chr11	79399192	79399215	chr11:79399192-79399215	0	GAGCAATTTCCTGAAGGCAAGCCA	1	2	4	AC2	-	.
chr11	79399536	79399568	chr11:79399536-79399568	0	GATCTTGTCCAAGATGCTACTCAAAGCAAGGCT	1	2	13	DD3	-	.
chr11	79401214	79401246	chr11:79401214-79401246	0	AAGCATGTATTGAGCAGTTATGTATGCAAGCCT	1	2	13	DD2	2.0	.
chr11	79401790	79401819	chr11:79401790-79401819	0	GGGCTGGCCCAGAGGAGATATGACAAGCTG	1	3	10	BCC2	-	.
chr11	79410154	79410176	chr11:79410154-79410176	0	AAGCTTGCTCTATTAGCTTCCCT	1	2	3	AC1	1.0	.
chr11	79413805	79413837	chr11:79413805-79413837	0	AAGAATGTCCTTGCTTTTAGAAGTGGCATGCTA	1	3	13	ACC1	1.0	.
chr11	79415233	79415265	chr11:79415233-79415265	1	AAGCATGTTTAATCAACCAAAAAGAACAAACTG	1	2	13	AC3	-	dELS
chr11	79417217	79417236	chr11:79417217-79417236	0	AAACATGTCTAGAGTTTCCT	2	2	0	AA1	-	.
chr11	79418043	79418075	chr11:79418043-79418075	0	GGGATTGTCTGTCTCCTCGCACTAGACTAGTAC	1	2	13	AD3	1.0	.
chr11	79419052	79419077	chr11:79419052-79419077	0	AGACTAGGCTTAGCTCATACTTGTTT	1	2	6	DD2	3.0	.
chr11	79420652	79420677	chr11:79420652-79420677	0	AAACTTATTTGGACACAAACCAGTTT	1	2	6	AB2	-	.
chr11	79425462	79425486	chr11:79425462-79425486	0	TGGTTAGCTACTAAGAGACTAGCCC	1	3	5	ACC1	-	.
chr11	79426183	79426204	chr11:79426183-79426204	0	AAAAATGTTAGCTAACAAGTTC	2	3	2	ACC1	-	.
chr11	79428112	79428134	chr11:79428112-79428134	0	CAACATCTCCTGGAAGCTTGTCA	1	3	3	ACC2	-	.
chr11	79429584	79429605	chr11:79429584-79429605	0	AGACAATCCAAGGAACTTGCTT	1	2	2	AC1	-	.
chr11	79430141	79430167	chr11:79430141-79430167	0	GGGCTACTTTTTTAGTTAGGCATGTTT	1	1	7	A2	-	.
chr11	79436931	79436950	chr11:79436931-79436950	0	AAGCTTCCCCGAATTAGCCC	1	2	0	AA2	-	.
chr11	79438973	79438994	chr11:79438973-79438994	0	AGGCAAACTTTCAGGCTTGTCT	1	1	2	A2	-	dELS,CTCF-bound
chr11	79441339	79441369	chr11:79441339-79441369	0	AAACTTTCTCTTTTCCTTTCTGGACTTTCTT	1	2	11	AA2	-	pELS,CTCF-bound
chr11	79445908	79445928	chr11:79445908-79445928	0	GGAAATGATTGGAGCTTGTCC	2	2	1	AD1	2.0	.
chr11	79447399	79447429	chr11:79447399-79447429	0	AGACTTCCTTGCCACTCATGTGGATTTGCTT	1	2	11	AA2	-	dELS
chr11	79452372	79452392	chr11:79452372-79452392	0	AAAGATGTTCTAGGCTAATCT	1	2	1	AA2	1.0	.
chr11	79456385	79456413	chr11:79456385-79456413	0	AGGCATGTCTCACACACTTAGCCTTCTCT	2	2	9	AD1	1.0	.
chr11	79458527	79458556	chr11:79458527-79458556	0	AAACAATCTTCTAAAAATGCAAACATTCTT	1	2	10	AA2	2.0	.
chr11	79458814	79458837	chr11:79458814-79458837	0	CATTTTGTCTGTTGAGACATGTTC	1	3	4	ACD1	-	.
chr11	79460751	79460778	chr11:79460751-79460778	0	AAACATGCTTTCCTAGTGAAGCTAGCAG	1	2	8	CD	1.0	.
chr11	79461521	79461540	chr11:79461521-79461540	0	AAACAAGTAATAACTTGCCT	2	3	0	CCD2	1.0	dELS,CTCF-bound
chr11	79461909	79461930	chr11:79461909-79461930	0	AGTCTGGCTCTAAAGCTAGCTC	1	2	2	BD1	1.0	.
chr11	79462619	79462648	chr11:79462619-79462648	0	GGACTAGATTCCATGTGGCAAAAGTTGTCT	1	2	10	AD2	1.0	.
chr11	79464073	79464105	chr11:79464073-79464105	0	GAACTAGCACAGTGCCTGGTGCCTAGCTAGCTA	1	3	13	CCD2	-	.
chr11	79464380	79464410	chr11:79464380-79464410	0	AGGCATGCCTGATTTTCTGGGACACTTCTTT	2	2	11	AD1	1.0	.
chr11	79465101	79465124	chr11:79465101-79465124	0	AGACATATTTTCTCAGACTTACTT	1	2	4	AA2	-	.
chr11	79465812	79465834	chr11:79465812-79465834	0	AAACAATATTAAAGAACTAGTTT	1	2	3	AD1	-	.
chr11	79466292	79466320	chr11:79466292-79466320	0	AAACATACCCACAAAAGGGAAGGAAGTTC	1	2	9	AA2	-	.
chr11	79472713	79472740	chr11:79472713-79472740	0	GAACAAGTCAAAGACAGAAGACCTGTCT	1	2	8	BC2	-	.
chr11	79474464	79474494	chr11:79474464-79474494	0	AGAGAAGCCTCAGCCAAAACCAACCTAGCTT	1	2	11	AD2	-	.
chr11	79482270	79482292	chr11:79482270-79482292	0	GGGTTTTCCTTTGGGACAAGCTT	1	2	3	AA1	-	.
chr11	79485927	79485958	chr11:79485927-79485958	0	GAGCAGGCTCAAGCCAGGGGATGGAGAAGCTT	1	2	12	AB2	1.0	dELS,CTCF-bound
chr11	79486053	79486082	chr11:79486053-79486082	0	GGACTTTTTGCTACCCGATGGAACTTGCCT	1	2	10	AC1	-	.
chr11	79486539	79486559	chr11:79486539-79486559	0	GAACTTGCCTGAAAGCTGTCC	1	2	1	AB1	2.0	.
chr11	79488046	79488073	chr11:79488046-79488073	0	GGACTATATCCATTGGCAGAACATGTTT	2	2	8	AD1	-	.
chr11	79488832	79488861	chr11:79488832-79488861	0	AAACTGGCTGATTGGGACACCAACTTGTTT	1	3	10	BCC2	1.0	.
chr11	79489158	79489181	chr11:79489158-79489181	0	TGGCATGCCTGGGTCACCAAGCTT	1	3	4	CCD2	-	.
chr11	79490055	79490078	chr11:79490055-79490078	0	CAACAAGTCAAAGACAACAAGTTG	1	4	4	CCCC	-	.
chr11	79493493	79493516	chr11:79493493-79493516	0	GGACAAGCTTGGCGGGATGTGCTC	1	2	4	AB1	-	.
chr11	79493608	79493633	chr11:79493608-79493633	0	AGAGTAGCTTCTCTGAGGGCAACCCC	1	2	6	AA2	-	DNase-H3K4me3,CTCF-bound
chr11	79495526	79495550	chr11:79495526-79495550	0	GAACATTTCTCACTGAAGCCTGCTT	1	2	5	AB2	1.0	.
chr11	79496330	79496356	chr11:79496330-79496356	0	TGACTTGCCTAAAGTCACAGCTAGCTA	1	3	7	CCC	-	.
chr11	79497509	79497535	chr11:79497509-79497535	0	AAATTAGCTTGGTGTGGGGGCATGCGC	1	2	7	AD3	2.0	.
chr11	79498637	79498665	chr11:79498637-79498665	0	ATGCTTGTTTTGAAACTATGAATTTGTTC	1	2	9	AD2	-	.
chr11	79502839	79502865	chr11:79502839-79502865	0	TAGCATTCTCCTGCCTCTGACTTGTCC	1	3	7	ACC2	1.0	.
chr11	79508692	79508716	chr11:79508692-79508716	0	TGGCTAGTCACTGCGAGGCTATTTT	1	3	5	ACC1	-	.
chr11	79509446	79509473	chr11:79509446-79509473	0	AAGAATGCCAAAGAAGGCAAGCAAGCTG	1	3	8	ACC1	1.0	.
chr11	79510323	79510349	chr11:79510323-79510349	0	GAGCAAGGCTATCCATGAAGCTTGTAT	1	2	7	DD2	-	.
chr11	79511282	79511311	chr11:79511282-79511311	0	AAACAGATTTTACATTTTATGAGCATGCCC	2	2	10	AB1	-	.
chr11	79513997	79514016	chr11:79513997-79514016	0	CAGGGTGTTTGGACATGCTC	3	3	0	ABC1	1.0	.
chr11	79514203	79514231	chr11:79514203-79514231	0	TAACTAGCCCAAGGCCACAGAGCTAGCAA	1	3	9	CCD1	-	.
chr11	79514421	79514442	chr11:79514421-79514442	0	AGGCTTCCTTGGGAGGATGTTT	1	2	2	AA2	2.0	.
chr11	79525143	79525162	chr11:79525143-79525162	0	GAGAAAGTTTGAACATCTTT	1	2	0	AA2	-	.
chr11	79531757	79531782	chr11:79531757-79531782	0	GAGCTTGGCCTGTGGTACGCTTGCTC	1	2	6	DD2	1.0	.
chr11	79532361	79532392	chr11:79532361-79532392	0	AGGCATGCCATGGGTCACCTGAGAACTTACTG	1	3	12	ACC1	1.0	.
chr11	79532836	79532866	chr11:79532836-79532866	0	GAGCTTGTCCTTGAAGAGCCTGGTATAGCTT	1	2	11	AD1	1.0	.
chr11	79534093	79534123	chr11:79534093-79534123	0	AGATTTGTTTACCCTACTATTGTACATGTCC	1	2	11	AD2	-	.
chr11	79535125	79535156	chr11:79535125-79535156	0	AAACAAGTTGCTATGTAAGTTGAAGCATGACT	1	2	12	CD	2.0	.
chr11	79536208	79536237	chr11:79536208-79536237	0	GGGAATGTACAGTAGGAACAAGACTTGCCT	2	2	10	AD1	-	.
chr11	79536601	79536628	chr11:79536601-79536628	0	GAGCCATCTCAATATCTGAAGCTTGTTC	1	2	8	AB1	1.0	.
chr11	79541285	79541308	chr11:79541285-79541308	0	TAGCAAGTTGTATTTAGCATGTTG	1	4	4	CCCC	-	.
chr11	79541844	79541866	chr11:79541844-79541866	0	AAATTATCCTGACAAACTAGTTC	1	2	3	AA1	-	.
chr11	79546755	79546774	chr11:79546755-79546774	1	CATTTTGTCTGGACTTGTTC	2	3	0	ACD1	-	.
chr11	79548100	79548119	chr11:79548100-79548119	0	TACATTGCTCAGGCTTGTCT	2	3	0	ACD1	-	.
chr11	79551016	79551037	chr11:79551016-79551037	0	GGATATGTTCCAAAACAATTTT	1	2	2	AA2	-	.
chr11	79551266	79551292	chr11:79551266-79551292	0	AGACACGCTTTGCTAAAAGCCATGTTT	1	2	7	BD2	1.0	.
chr11	79551490	79551519	chr11:79551490-79551519	0	AAACTATTTCCAAAAACAGGTGGCAAGCCA	1	3	10	ACC2	1.0	.
chr11	79553110	79553133	chr11:79553110-79553133	0	AGGCTTGCTTAGGTAAACAAAGCA	1	3	4	ACD2	-	.
chr11	79557807	79557839	chr11:79557807-79557839	0	AAACAAATTTACAAGAAAAAAACAAACAACCCC	1	2	13	AA2	-	.
chr11	79559635	79559663	chr11:79559635-79559663	0	CTAGTTGCTTACTGAAAGAAGACTAGTCT	1	3	9	ACD1	1.0	.
chr11	79561339	79561362	chr11:79561339-79561362	0	AATCTTGTTTGTAGAGACTTGATT	1	2	4	DD3	-	.
chr11	79563805	79563824	chr11:79563805-79563824	0	GGACATTTTCAAAAATGCCT	1	2	0	AA2	1.0	.
chr11	79563864	79563896	chr11:79563864-79563896	0	TTACAAGCTTCACCTTCCAAGAAAAACATGCTA	1	3	13	CCD1	-	.
chr11	79566986	79567006	chr11:79566986-79567006	0	AGACAAGGCAGTGGCTTGCCT	1	3	1	CCD2	-	.
chr11	79567747	79567767	chr11:79567747-79567767	0	AGAAAACTTTCAAACTAGCTT	1	2	1	AA1	1.0	.
chr11	79569114	79569145	chr11:79569114-79569145	0	AGACTTTTCCTTGTCAAGAGGGAGCCAAGTCT	1	2	12	AD2	-	.
chr11	79571609	79571633	chr11:79571609-79571633	0	GAGCATGTTCCACATAAAATATTTT	2	2	5	AA1	3.0	.
chr11	79571873	79571901	chr11:79571873-79571901	0	TAACTTGCCCAAGGTCACACAACTAGTAT	1	3	9	CCD1	-	.
chr11	79572318	79572338	chr11:79572318-79572338	0	TGCCTAGTTCAAGACTTGTCT	1	2	1	CD	-	.
chr11	79574445	79574467	chr11:79574445-79574467	0	TGACTATTTTAGCTGGCATGTTT	1	3	3	ACC2	1.0	.
chr11	79576533	79576556	chr11:79576533-79576556	0	GAATAAGCCTGTGTGAATATGTTT	1	2	4	AA2	-	.
chr11	79582694	79582725	chr11:79582694-79582725	0	GAATATGTCTGGATCTAAACTGAGTCATGTTT	1	2	12	AD2	-	.
chr11	79583399	79583423	chr11:79583399-79583423	0	AGGCATGCTTATCACAGGGCTGTTC	2	2	5	AB1	1.0	.
chr11	79587281	79587309	chr11:79587281-79587309	0	AAACTTCTCTGAGCTAAAGGAGGATGTTT	1	2	9	AA2	1.0	.
chr11	79588058	79588078	chr11:79588058-79588078	0	AGGCCTGCCCTAAAATAGCTC	1	2	1	AB2	1.0	.
chr11	79595159	79595181	chr11:79595159-79595181	0	GAGCAAGTCTTTTAACCTTGCTG	1	2	3	CD	-	dELS
chr11	79595264	79595287	chr11:79595264-79595287	0	GAGCTTGTCAACCTTGACAAGGTC	1	3	4	CCD1	2.0	.
chr11	79595315	79595337	chr11:79595315-79595337	0	CAGCTTGCCCAGAAGACATGCAG	1	3	3	CCD1	-	.
chr11	79596828	79596856	chr11:79596828-79596856	0	AAACTAGCTCTAATTTCTTTCACATGTTC	1	2	9	CD	-	.
chr11	79601017	79601039	chr11:79601017-79601039	0	AGGCAAGCTTGCGGGCCCTGTCC	1	2	3	BD1	1.0	.
chr11	79602555	79602574	chr11:79602555-79602574	0	CGAGATGTCAAGGCAAGCTT	4	3	0	ACC1	1.0	.
chr11	79609561	79609593	chr11:79609561-79609593	0	AGGCATGTTTTGCATTGTGACTGTGACTTGTCC	2	1	13	C2	-	.
chr11	79609840	79609866	chr11:79609840-79609866	0	AGACATCCTCTCTTCCCAGAAATGTCT	1	2	7	AA2	-	.
chr11	79611832	79611857	chr11:79611832-79611857	0	TGGCTTGTCTTCCATGAAGCATTTGC	1	3	6	ACD2	-	.
chr11	79614215	79614246	chr11:79614215-79614246	0	GAGCAAGCCGTTCTTGGGTTAGATACTTGCTC	1	2	12	CD	1.0	.
chr11	79615695	79615722	chr11:79615695-79615722	0	AAGCAACCTTGTGGCCCTGAGCAAGTTC	1	1	8	A2	-	.
chr11	79616058	79616080	chr11:79616058-79616080	0	GCACAAGCTCAAAGAACTAGGCC	1	2	3	DD3	1.0	.
chr11	79621570	79621592	chr11:79621570-79621592	0	TGGCTTGTTCCCTGAACATGCCT	2	1	3	C1	1.0	dELS
chr11	79622213	79622238	chr11:79622213-79622238	0	CAACTAGCTATAATGAAAACTACTTC	1	3	6	ACC1	-	.
chr11	79624308	79624331	chr11:79624308-79624331	0	GGGCTTGTTTCACTTTGCAAGTTG	1	3	4	CCD2	1.0	.
chr11	79626218	79626250	chr11:79626218-79626250	0	GGGCTATCCTGTTTGGGGACTCTGGACAAACCC	1	2	13	AA2	-	.
chr11	79627408	79627438	chr11:79627408-79627438	0	TGACAAGCCTGCTGGGGCAGGAAACAGTTTT	1	3	11	ABC2	1.0	.
chr11	79629003	79629028	chr11:79629003-79629028	0	AGATAAGTTCTATTGTAATCATGTTT	1	2	6	AD2	-	.
chr11	79631938	79631961	chr11:79631938-79631961	0	GAGTAAGTTAAAGTCAGCAAGCTT	1	3	4	ACC1	1.0	CTCF-only,CTCF-bound
chr11	79634300	79634325	chr11:79634300-79634325	0	AAGATTGCTTATGTAAGAGCTAATTC	1	2	6	AA2	-	.
chr11	79637955	79637986	chr11:79637955-79637986	0	GAAGAAGTTAAAAAAGAGTTTTCAACTTGTCT	1	3	12	ACC1	-	.
chr11	79638518	79638540	chr11:79638518-79638540	0	GGAGATGTTCCCCAAGGTTGTCT	1	2	3	AA2	-	.
chr11	79642851	79642880	chr11:79642851-79642880	0	AGACATGTTTGCTGAATCAGAAGCTCTTTT	1	2	10	AB4	-	.
chr11	79644845	79644866	chr11:79644845-79644866	0	TGACAAGACTGGGAACTTGTTG	1	3	2	CCD2	-	.
chr11	79647341	79647368	chr11:79647341-79647368	0	GAGCATGCCTTTGCCAACACATATGCCC	2	2	8	AD1	2.0	.
chr11	79648139	79648168	chr11:79648139-79648168	0	AAAATTGGCTGAGTACCATGGGACATGCCT	2	2	10	AD1	1.0	.
chr11	79648471	79648492	chr11:79648471-79648492	0	GAACTAGTTCCTAGACAGGCGT	1	2	2	BD4	1.0	.
chr11	79648812	79648839	chr11:79648812-79648839	0	AAACTAGCTCCTGCCCTTGAAGAAACCT	1	2	8	AA1	1.0	.
chr11	79649122	79649153	chr11:79649122-79649153	0	CAGCATGTCACTTAACATGAGCGGCCAAGTCC	1	3	12	CCD2	1.0	dELS
chr11	79653716	79653736	chr11:79653716-79653736	0	TAGCTACCTCTAAGCAAGCTC	1	2	1	AC1	-	.
chr11	79653767	79653797	chr11:79653767-79653797	0	AAGCAAGATTTCCTAAACAAAGAACAAGCAC	1	2	11	DD2	-	.
chr11	79655111	79655131	chr11:79655111-79655131	0	GCAGATGTTCAAGACATGTTA	1	3	1	ACD1	1.0	.
chr11	79656374	79656397	chr11:79656374-79656397	0	AAGCTATTCCTTGCAAGCTAATCT	1	2	4	AA2	1.0	.
chr11	79659981	79660005	chr11:79659981-79660005	0	AGACTTGTAGAGCCATAGCTAGTCT	1	3	5	CCD2	-	.
chr11	79661787	79661819	chr11:79661787-79661819	0	TGACTTGTTTTGACTCCATGTGACAGTTTGTTT	1	3	13	ACC2	1.0	.
chr11	79665322	79665345	chr11:79665322-79665345	0	GGAATTGCTTTTAAAAGCTATCCT	1	2	4	AA2	1.0	.
chr11	79665429	79665449	chr11:79665429-79665449	0	GAGGCAGTTTGAAGCATGTCT	3	2	1	AB4	-	.
chr11	79665450	79665473	chr11:79665450-79665473	0	CAGAGTGTTTCCCAAAGCATGTCC	1	3	4	ABC1	-	.
chr11	79669671	79669694	chr11:79669671-79669694	0	GGACTTGCTAGCTCTGACAATTCT	1	3	4	ACC1	1.0	.
chr11	79672989	79673011	chr11:79672989-79673011	0	GGGCAAGTCATGTAAACTTGCTG	1	2	3	CC	-	.
chr11	79673550	79673582	chr11:79673550-79673582	0	GCACATGTCTGCTGGGGGATGCGGGAAATGCTT	1	2	13	AD2	-	.
chr11	79675912	79675939	chr11:79675912-79675939	0	TTACTAGCCTGGAATATTTGACATGTCT	1	3	8	CCD1	1.0	.
chr11	79676615	79676636	chr11:79676615-79676636	0	TGGCATGTTGGAGAGCCTGTTT	1	3	2	BCC2	-	.
chr11	79677904	79677927	chr11:79677904-79677927	0	AAGCATCTCAAACACAACATGTCC	1	3	4	ACC2	-	.
chr11	79678856	79678880	chr11:79678856-79678880	0	GAGCTTGTTTTGGAGGGGCTTTGCT	1	2	5	AD4	1.0	.
chr11	79681375	79681399	chr11:79681375-79681399	0	AAAGAAGCCTCAGGGGAACTTGGCC	1	2	5	AD3	2.0	.
chr11	79681750	79681780	chr11:79681750-79681780	0	CAGCTAGCCTTTCTTGTCCCAGGGAATGCTC	1	2	11	AC2	2.0	.
chr11	79685426	79685448	chr11:79685426-79685448	0	GGAAATGCTCTCTGCACTTGCTT	1	2	3	AD2	-	.
chr11	79686601	79686620	chr11:79686601-79686620	0	GGGTAAGTTTGGGCAAGTTA	2	2	0	AC2	-	.
chr11	79686668	79686690	chr11:79686668-79686690	0	ATAATTGCCTCATAGACATGTTA	1	3	3	ACD1	-	.
chr11	79688338	79688367	chr11:79688338-79688367	0	AAAATTGTCCAACTGAGGTCAGACATGACT	1	2	10	AD3	-	dELS
chr11	79688818	79688847	chr11:79688818-79688847	0	GTACTTGCTCTTGAGGGACTGGACCAGTTT	1	2	10	BD2	1.0	.
chr11	79689557	79689577	chr11:79689557-79689577	0	CCACATGCTTACAGCATGCTT	2	3	1	CCD1	1.0	.
chr11	79691082	79691107	chr11:79691082-79691107	0	GGACTTGCTGGGCTGGTGGCTGGTTT	1	3	6	BCC1	-	.
chr11	79693912	79693941	chr11:79693912-79693941	0	CAACTTGTTGTAGTTCTTTAATACAAGCTT	1	3	10	CCD2	1.0	.
chr11	79694993	79695014	chr11:79694993-79695014	0	AAATTAGTCCACAAAATTGCCT	1	2	2	AA2	-	.
chr11	79697591	79697611	chr11:79697591-79697611	0	GGGTAAGCTCAGAGCTTACCT	1	2	1	AA2	-	.
chr11	79698356	79698385	chr11:79698356-79698385	0	ATCCATGTTTTCCAGCCCTGGGACAAGCTG	1	3	10	CDD2	-	.
chr11	79698777	79698796	chr11:79698777-79698796	0	AAAAATTTCTAGACTAGTCC	2	2	0	AA1	-	.
chr11	79698894	79698926	chr11:79698894-79698926	0	AGGGATGATCTCCTGAGGAATCTGGACTTGCCT	2	2	13	AD1	-	.
chr11	79702267	79702299	chr11:79702267-79702299	0	AGACTTGCCTTACATCAGATCCTAAACAAGCAC	1	1	13	D1	1.0	.
chr11	79709015	79709041	chr11:79709015-79709041	0	GAACAATTCCTTAGATTAAATTTGCCC	1	2	7	AA2	-	.
chr11	79711831	79711856	chr11:79711831-79711856	0	TGGCATGCCAAACTACAAACAACTCT	1	3	6	ACC1	1.0	.
chr11	79712726	79712758	chr11:79712726-79712758	0	GGGATTGTTTGTTGTTTACTTGTAAGTTTGTTT	1	2	13	AA2	-	.
chr11	79720909	79720936	chr11:79720909-79720936	0	AAACATGCTCTGAAGAAGAGACTAGAAT	1	2	8	DD4	-	.
chr11	79722147	79722176	chr11:79722147-79722176	0	GAGGATCTCTCTGCCTAGAAAAACATGCCT	2	2	10	AA1	-	.
chr11	79724134	79724162	chr11:79724134-79724162	0	ATACTATTCTCGTGGTACTGAACAAGTCT	1	2	9	AD1	1.0	.
chr11	79725250	79725272	chr11:79725250-79725272	0	GACCTTGTTGGCCAGGCTTGTCT	1	2	3	CD	-	.
chr11	79727178	79727205	chr11:79727178-79727205	0	AAACTTGTTTCGTGCCCCAACTTTGTCT	1	2	8	AD1	-	.
chr11	79729420	79729441	chr11:79729420-79729441	0	GGACTACTTCTTAGATTTGCTT	1	2	2	AA2	-	.
chr11	79731527	79731550	chr11:79731527-79731550	0	AGACAACGTCACACAGACTTGTCT	1	2	4	AD1	1.0	.
chr11	79734762	79734793	chr11:79734762-79734793	0	TAGCTTGTTTATAGTGGCTTTCTATCTAGCTT	1	3	12	CCD2	1.0	.
chr11	79736715	79736742	chr11:79736715-79736742	0	GAACATGTTTTGTTTTAATGATTAGCTA	1	3	8	ACC2	-	.
chr11	79739409	79739441	chr11:79739409-79739441	0	GGAGTTGCTTTTATATACATCCCTGACTAGTTC	1	2	13	AC2	1.0	.
chr11	79740926	79740953	chr11:79740926-79740953	0	AAGCAATTTTTTGGGGGAAAGATAGTTT	1	2	8	AA2	-	.
chr11	79740979	79741009	chr11:79740979-79741009	0	AGGCTTTCCTTTGAGCTCATGAGGTTTGCTC	1	2	11	AA2	-	.
chr11	79741843	79741874	chr11:79741843-79741874	0	GAACAAGATCCTACTGCATTCAAAACATACTT	1	2	12	AD2	1.0	.
chr11	79742414	79742443	chr11:79742414-79742443	0	AGACTGGTTTCCATACAAGGGAGCTTACTC	1	2	10	AB2	1.0	.
chr11	79743751	79743770	chr11:79743751-79743770	0	AAGCATGTCGCACCATGCCC	3	3	0	CCD2	1.0	.
chr11	79744644	79744670	chr11:79744644-79744670	0	AAGCATGTTATTTATGTGAACATGTAA	1	3	7	CCD1	-	.
chr11	79749178	79749203	chr11:79749178-79749203	0	AAGCAAACTTAATAAGAGAATTGTTT	1	2	6	AA2	-	.
chr11	79754709	79754728	chr11:79754709-79754728	0	TGTGTTGCCCAAGCTAGCCT	2	3	0	ACD1	-	.
chr11	79756085	79756113	chr11:79756085-79756113	0	ATACTAGTTTAAGAGACACCAGCATGCCT	1	2	9	CD	-	.
chr11	79757127	79757156	chr11:79757127-79757156	0	AGACCAGCTTAGGTTGTCACTGACTAGTTT	1	2	10	BC2	-	.
chr11	79758220	79758252	chr11:79758220-79758252	0	AAAGAAGCCAGACACAAAATAGAAGACATGCTA	1	3	13	ACC1	2.0	.
chr11	79758287	79758317	chr11:79758287-79758317	0	AAACTATTCTGCAGTGAATCAAAGCATATCT	1	2	11	AA2	1.0	.
chr11	79763440	79763471	chr11:79763440-79763471	0	CAACTAGCTCATAATGGTGTGCAGACAGATTT	1	3	12	ABC2	-	.
chr11	79763746	79763768	chr11:79763746-79763768	0	GAAAATGTTAATATGGCTAGTCC	1	3	3	ACC1	1.0	.
chr11	79764510	79764536	chr11:79764510-79764536	0	AAACAAGCCTGGTATTTGAAGTAGCTT	1	1	7	A2	1.0	.
chr11	79765918	79765942	chr11:79765918-79765942	0	AGGCTTGTCCTGTGAAAACATCTCG	1	2	5	AC3	3.0	.
chr11	79766342	79766370	chr11:79766342-79766370	0	AGACTTATTTATTTATCTGGGACATCTTT	1	2	9	AA2	-	.
chr11	79766394	79766418	chr11:79766394-79766418	0	AAACTAGCCCTCATAAAGAATTTTT	2	2	5	AA1	1.0	.
chr11	79768127	79768158	chr11:79768127-79768158	0	AAAATAGCCCTTACTTTAAGACAGACATTTCT	1	2	12	AA2	3.0	.
chr11	79769408	79769440	chr11:79769408-79769440	0	CTGTAAGTTTCCTGAGGCCTCCCAGGCATGTTT	1	3	13	ACD1	1.0	.
chr11	79773597	79773618	chr11:79773597-79773618	0	GGTTTAGCCTGGGAACTTGTCT	1	2	2	AD4	-	.
chr11	79775436	79775467	chr11:79775436-79775467	0	AAAAAAGCCTTCAAAATTATTAAAATAAGTTT	1	2	12	AA2	1.0	.
chr11	79775614	79775633	chr11:79775614-79775633	0	AAACAAGGTTGAATATGTTC	3	2	0	AD2	2.0	.
chr11	79781358	79781387	chr11:79781358-79781387	0	GGCCATGTTCTATGCTTACCCAGCATGCCT	1	2	10	CD	-	.
chr11	79782449	79782470	chr11:79782449-79782470	0	AAGCATGTTCACAGACTGCCCT	3	2	2	AB4	-	.
chr11	79786074	79786102	chr11:79786074-79786102	0	AAGCCAGTTTAGTAGAGGAAGAATAGTCT	1	2	9	AB2	1.0	.
chr11	79786559	79786591	chr11:79786559-79786591	0	AGACCAGCCTGGCCAACATGGCAAAACCTGTCT	1	2	13	BB2	-	.
chr11	79787695	79787721	chr11:79787695-79787721	0	AAGCTTTATCTGTATGCAAACAAGTTT	1	2	7	AD1	-	.
chr11	79788150	79788175	chr11:79788150-79788175	0	GGGCTTTCCCTGAGAGGGGCATGTTC	1	1	6	A2	-	.
chr11	79789135	79789167	chr11:79789135-79789167	0	GGGCAAGTTTAAATGTTCAAAGTAAGAAAGTTT	1	1	13	A2	-	.
chr11	79790060	79790087	chr11:79790060-79790087	0	AGGGTTGTTTTTTCTTGTAAATTTGTTT	1	2	8	AA2	3.0	.
chr11	79797679	79797700	chr11:79797679-79797700	0	AGTAATGCCTCCAAACATGCTC	1	2	2	AD4	2.0	.
chr11	79797962	79797988	chr11:79797962-79797988	0	GAACAAGTTCTCCCCTGGAGCTTCCAA	1	3	7	ACD2	-	.
chr11	79798122	79798145	chr11:79798122-79798145	0	AAACAACTTCACCCAAACTTGATT	1	2	4	AD2	-	.
chr11	79798342	79798374	chr11:79798342-79798374	0	AAACTTGTTCCTTTCCATCTGTTTGGCTTGACT	1	2	13	CD	-	.
chr11	79800421	79800445	chr11:79800421-79800445	0	AGGTCAGTTTGCAAAAGGCATGTTA	1	3	5	ABC1	-	.
chr11	79802541	79802563	chr11:79802541-79802563	0	GAGCATCTCTTATGGGCTAGTCA	1	2	3	AC2	-	.
chr11	79810322	79810351	chr11:79810322-79810351	0	GAGATGGCTTCTGAAGAACTGGGCATGTCC	2	2	10	AB1	-	.
chr11	79814019	79814042	chr11:79814019-79814042	0	GAACTTCTCTACTTGGGCTTCTCC	1	2	4	AA2	1.0	.
chr11	79815909	79815939	chr11:79815909-79815939	0	GAACATGGCTGTTATAATAAAAACCAAGCCT	1	2	11	DD2	-	.
chr11	79817639	79817664	chr11:79817639-79817664	0	GGGCATATCAATGGTTAAGCATGCCA	1	3	6	ACC2	2.0	.
chr11	79820693	79820721	chr11:79820693-79820721	0	AAACTATCCCTATAGAGGTGACCTTGCTT	1	2	9	AD2	2.0	.
chr11	79823500	79823526	chr11:79823500-79823526	0	GAAGATGTCCTCAGGGCAGACATGGTC	1	2	7	AD3	-	.
chr11	79824555	79824586	chr11:79824555-79824586	0	GAACCAGTTCCATACCACATTTAAACATCCTC	2	2	12	AB3	-	.
chr11	79824860	79824883	chr11:79824860-79824883	0	CAATCTGTCCTTTAGAGCAAGCTT	1	3	4	ABC1	1.0	.
chr11	79829512	79829531	chr11:79829512-79829531	0	GAAATAGCTTAGAAATGCCC	1	2	0	AA2	1.0	.
chr11	79829994	79830013	chr11:79829994-79830013	0	TAACTTGTTATAACATGTCT	4	3	0	CCC	1.0	.
chr11	79831494	79831517	chr11:79831494-79831517	0	AGAGTTGCTTGAATAAAGAAGCTT	1	2	4	AA2	1.0	.
chr11	79833154	79833177	chr11:79833154-79833177	0	GGACTTATCCTCAAAAACATCCTC	1	2	4	AA2	1.0	.
chr11	79833756	79833777	chr11:79833756-79833777	0	AGACTTATCTGAGAGATTGTTT	1	2	2	AA2	-	.
chr11	79844568	79844588	chr11:79844568-79844588	0	AAACATACCCTAGGCAAGTGT	1	2	1	AD2	1.0	.
chr11	79845343	79845362	chr11:79845343-79845362	0	AAGCAAGTTGTGATTAGCTT	2	3	0	ACC2	-	dELS
chr11	79846656	79846688	chr11:79846656-79846688	0	AAGCATTCCTATTTTCACGCCTCAAAGTTGCCT	1	2	13	AA2	-	.
chr11	79847275	79847302	chr11:79847275-79847302	0	AGACAAGTCACACCCCTGTTGCATGTTC	1	3	8	CCD2	2.0	.
chr11	79847355	79847378	chr11:79847355-79847378	0	TGACATGCTCTTTGGGATTTGCTT	1	2	4	AC2	-	.
chr11	79848691	79848710	chr11:79848691-79848710	0	TGAGATGTTAAAACAAGTCT	4	3	0	ACC1	1.0	.
chr11	79850963	79850985	chr11:79850963-79850985	0	TAGCAACCTTGTGGGGCAAGCTC	1	2	3	AC1	1.0	.
chr11	79851316	79851338	chr11:79851316-79851338	0	GGGCATGTTTTTCATATTTGTCT	2	2	3	AD1	-	.
chr11	79854350	79854375	chr11:79854350-79854375	0	AGACTAGCGTCACTGTAGACATGTCA	1	2	6	CD	5.0	.
chr11	79854536	79854557	chr11:79854536-79854557	0	AGATTTGTTGAGTGACTTGCCC	1	3	2	ACC1	1.0	.
chr11	79857138	79857163	chr11:79857138-79857163	0	AAGCATTTCTGATTTTAAACATGCTC	1	1	6	A2	2.0	.
chr11	79857622	79857647	chr11:79857622-79857647	0	GGGCCTGCTGCCCGCTGAGCTTGTCT	1	2	6	BC1	-	.
chr11	79860569	79860592	chr11:79860569-79860592	0	GAATAGGTCTGGGAGGGCTTGCTC	1	2	4	AB1	-	.
chr11	79864327	79864346	chr11:79864327-79864346	0	GAGCAATCTATGACAAGCCC	2	3	0	ACC2	-	.
chr11	79876067	79876091	chr11:79876067-79876091	0	AGACTTGCTGGATGAAGGGTTGCCA	1	3	5	ACC2	-	.
chr11	79877085	79877117	chr11:79877085-79877117	0	GGGGTTGTTTGTTTTTTTCTTGTAAATTTGTTT	1	2	13	AA2	-	.
chr11	79879659	79879691	chr11:79879659-79879691	0	GAATATGTCTTTCTTGAGGTCAGGATCATGTCT	1	2	13	AD2	-	.
chr11	79884424	79884454	chr11:79884424-79884454	0	AAACAAGCCTGAATCGTTATTGGTCATTCCT	2	2	11	AD1	2.0	.
chr11	79884570	79884595	chr11:79884570-79884595	0	AAGCTAGCATGAAAGCAAAGTAGTTC	1	2	6	AD2	-	.
chr11	79885539	79885559	chr11:79885539-79885559	0	AGGCTTCTTTGAGAAATGTCC	1	2	1	AA2	2.0	.
chr11	79886068	79886099	chr11:79886068-79886099	0	AAATGAGTTCTGAGAAGCAAAAGAACTTGCCG	1	3	12	ABC1	-	.
chr11	79896112	79896141	chr11:79896112-79896141	0	TAGCTTGCCTCGAAAATATCTGAAATGCTT	1	3	10	ACC2	-	.
chr11	79897947	79897975	chr11:79897947-79897975	0	AAGCATTTTTAAAAGAAGAAAAAATGCCT	1	2	9	AA2	-	.
chr11	79898021	79898048	chr11:79898021-79898048	0	AGACTTGCTCCATATTGAGCAAATGTTT	2	2	8	AD1	2.0	.
chr11	79902672	79902693	chr11:79902672-79902693	0	ATGCATTTTTCTAGACAAGCTT	2	2	2	AD1	-	.
chr11	79903898	79903920	chr11:79903898-79903920	0	GAGTAAGCCTCAGAAATATGTTT	1	2	3	AA2	1.0	.
chr11	79905474	79905498	chr11:79905474-79905498	0	ACCCAAGCCTCCTCAGAGCTAGTCA	1	3	5	CDD2	-	.
chr11	79906923	79906953	chr11:79906923-79906953	0	AAATGTGCTCTGTATAATCTTGAGCAAGTTA	1	3	11	ABC1	1.0	.
chr11	79908563	79908595	chr11:79908563-79908595	0	AATCTTGCCTCAGTCAGTATTTCAGGCTTCCTC	1	2	13	AD3	-	.
chr11	79912959	79912988	chr11:79912959-79912988	0	AAGCATTCCTATTTCTCCACAGGCTTGCCA	1	2	10	AC2	1.0	.
chr11	79916347	79916367	chr11:79916347-79916367	0	AAAGTTGCTCAAAGATAGCCT	1	2	1	AA2	-	.
chr11	79918867	79918888	chr11:79918867-79918888	0	AAGCATGCTCTTAAATTAGATC	2	2	2	AD1	-	.
chr11	79921651	79921680	chr11:79921651-79921680	0	GAGTAAGTCTTCCCAGGTGAAGTCATGTTT	1	2	10	AD2	-	.
chr11	79925408	79925436	chr11:79925408-79925436	0	AAACATCTTCCACTTCTCAAGACTTTTTT	1	2	9	AA2	-	.
chr11	79927433	79927452	chr11:79927433-79927452	0	AAGTAAGCTTCAACTTGTTA	3	3	0	ACC1	-	.
chr11	79927715	79927736	chr11:79927715-79927736	0	GGACAAGCTCTAAAACCTCTTT	1	2	2	AB1	1.0	.
chr11	79931072	79931099	chr11:79931072-79931099	0	TGACTTGCATGAGGCCGTTAACATGTTT	1	3	8	CCD2	-	.
chr11	79933075	79933104	chr11:79933075-79933104	0	GAGCTTGTTACTCACCCCTTAAGCTTCTTA	1	3	10	ACC1	-	.
chr11	79936433	79936461	chr11:79936433-79936461	0	AGAAATTCTTTGAAGACACAAGCTTGCTC	2	2	9	AA1	1.0	.
chr11	79939175	79939199	chr11:79939175-79939199	0	AAACATGTTTGTAAAATACTGGCTT	2	2	5	BD1	-	.
chr11	79939395	79939421	chr11:79939395-79939421	0	AGGTTAGTTCAAATCCAAAGCTGGCCC	1	2	7	AB3	-	.
chr11	79943681	79943700	chr11:79943681-79943700	0	GAGCATGGTTAGAGTAGTTC	3	2	0	AD2	-	.
chr11	79948070	79948090	chr11:79948070-79948090	0	AAGCTTGCCCTTGGCAAGCCC	2	1	1	C2	-	.
chr11	79950568	79950591	chr11:79950568-79950591	0	TAGGTTGTCTGACAGAGCATGCTC	1	2	4	AC3	-	.
chr11	79950600	79950619	chr11:79950600-79950619	0	GAGCATGGTTAGATATGCTC	3	2	0	AD2	2.0	.
chr11	79956571	79956603	chr11:79956571-79956603	0	GGGCTAGTCTAGAATGAATGGAAGGGAGTGTTT	1	2	13	AB1	-	.
chr11	79959104	79959126	chr11:79959104-79959126	0	GGGCAAGTTTTATGAAAATGGCT	2	2	3	AD1	1.0	.
chr11	79961631	79961663	chr11:79961631-79961663	0	AAACAAATTTACAAGAAAAAAACAAACAACCCC	1	2	13	AA2	-	.
chr11	79963576	79963608	chr11:79963576-79963608	0	TGACTTGCCTCATGCACCCTTGTAGGCATCCCA	1	3	13	ACC1	-	.
chr11	79965696	79965724	chr11:79965696-79965724	0	CAACTTGCTTAACTTCTCTAAGCATCACT	1	3	9	ACD2	1.0	.
chr11	79966112	79966135	chr11:79966112-79966135	0	GAATCTGCCTTCTTGAGCATGTCT	1	2	4	AB4	1.0	.
chr11	79966621	79966643	chr11:79966621-79966643	0	CAGCTTGCTTCTTCAGCCTGCCC	1	3	3	BCC2	-	.
chr11	79967760	79967786	chr11:79967760-79967786	0	ATACAAGTTTCAGAGCCAGACAGGCTT	1	2	7	BD3	1.0	.
chr11	79968566	79968596	chr11:79968566-79968596	0	AAGCTTTTCCTTCAGGATCGGGAACAAGACC	1	2	11	AD2	1.0	.
chr11	79974542	79974571	chr11:79974542-79974571	0	GGGCAATCTCAGGCTGTGCAAAACCAGTCT	1	2	10	AB2	-	.
chr11	79977172	79977194	chr11:79977172-79977194	0	AGCCAGGTTTGTAAGACATGTCT	2	2	3	BD1	1.0	.
chr11	79977498	79977527	chr11:79977498-79977527	0	TAGCTATTTAACCTCAGGCAAGGCTAGTCT	1	3	10	ACC2	-	.
chr11	79978314	79978333	chr11:79978314-79978333	0	AGACATGTTCAAGAATGTTC	3	1	0	A2	1.0	.
chr11	79978683	79978705	chr11:79978683-79978705	0	GTGCTTGCACATTGAGCTAGCTC	1	2	3	DD1	-	CTCF-only,CTCF-bound
chr11	79978746	79978765	chr11:79978746-79978765	0	GAACACACTTGAGCTAGCCT	3	2	0	AB1	-	CTCF-only,CTCF-bound
chr11	79978852	79978884	chr11:79978852-79978884	0	AGGCTATCTCAGACTATCCAGCCAAACCTGCCC	1	2	13	AB2	-	.
chr11	79980052	79980075	chr11:79980052-79980075	0	AAGCTATTTCCTTCAGATAAGTTT	1	2	4	AA2	1.0	.
chr11	79985553	79985578	chr11:79985553-79985578	0	AAAATTGCTTTTCTTCAAACTTGCTC	1	1	6	A1	1.0	.
chr11	79985653	79985684	chr11:79985653-79985684	0	ACACTTGCCTTTCACAAATTTAAGCCAAGTCT	1	2	12	DD2	1.0	.
chr11	79986102	79986123	chr11:79986102-79986123	0	AAGTTAGTTAATAGACTTGCCC	1	2	2	AC1	1.0	.
chr11	79988637	79988661	chr11:79988637-79988661	0	AAGCAAGCTTCAGAAAAGCAAGTTG	1	1	5	C1	1.0	.
chr11	79992034	79992055	chr11:79992034-79992055	0	GAGATAGTTAAATAGCATGTTT	2	3	2	ACC1	-	.
chr11	79995439	79995469	chr11:79995439-79995469	0	GGGTATGTTCCAAGAACCCCAGGGAATGCCT	1	2	11	AA2	-	.
chr11	79998521	79998552	chr11:79998521-79998552	0	CAGCAAGCTATTTAATAACTACAAGCATCCTC	1	3	12	ACC1	1.0	.
chr11	80002254	80002283	chr11:80002254-80002283	0	GACCTAGCCTAGAGAGGAAAGGGCTAGTCC	1	1	10	D1	2.0	.
chr11	80002743	80002775	chr11:80002743-80002775	0	TAACTTGCTAGCTGTCAGATCTCAGACAAGTCA	1	3	13	CCC	1.0	.
chr11	80003628	80003657	chr11:80003628-80003657	0	GGACATGTTAGGAACCTAGTGAGATTGCTT	1	2	10	AC2	4.0	.
chr11	80004844	80004871	chr11:80004844-80004871	0	GAACTTTTTCTCGGTGTGCAACATGTCC	1	2	8	AC2	-	dELS
chr11	80005410	80005432	chr11:80005410-80005432	0	AAACTTGTCTTCCAAACCTCTCC	1	2	3	AB1	-	.
chr11	80013638	80013660	chr11:80013638-80013660	0	AGACAAGCCTGGCCAACATGGCA	1	3	3	CCD1	1.0	.
chr11	80025286	80025308	chr11:80025286-80025308	0	AGTCTTGTCTGATAAACAAGATT	1	2	3	DD3	-	.
chr11	80029069	80029091	chr11:80029069-80029091	0	GGGATAGCCCTTCAGAATTGCCC	1	2	3	AA2	-	.
chr11	80030320	80030344	chr11:80030320-80030344	0	AAGCATCTTTGCCTTAAGCAAGTCT	1	1	5	A2	1.0	.
chr11	80031360	80031383	chr11:80031360-80031383	0	AAACAAGCCTTTGCAAAGGTGTTT	1	2	4	AB1	1.0	dELS
chr11	80034967	80034999	chr11:80034967-80034999	0	AAACCAGTCTCAGAGAGGCTAAGTAACTTGTCT	1	2	13	BC2	3.0	.
chr11	80037430	80037450	chr11:80037430-80037450	0	AGAGTAGTACAGGACTTGTTT	1	2	1	AD1	-	.
chr11	80039079	80039107	chr11:80039079-80039107	0	AAACTTGTCTTTTATTGATGAACATACAT	1	2	9	AD4	-	.
chr11	80041365	80041393	chr11:80041365-80041393	0	GGGCATGCCCTGGTTCTGTGGACACCCTC	1	2	9	AB4	2.0	.
chr11	80045914	80045945	chr11:80045914-80045945	0	GAGAAAGCCTTCTCAATTTCTTGAAGTAGCCT	1	2	12	AA2	-	.
chr11	80047224	80047243	chr11:80047224-80047243	0	TGGCTAGTCTAGACAATTAT	2	3	0	ACD2	-	.
chr11	80047476	80047501	chr11:80047476-80047501	0	TATTTTGTTTTATTCCAGACATGCCT	1	3	6	ACD1	1.0	.
chr11	80048006	80048026	chr11:80048006-80048026	0	GACCTTGCTTAGAGCAAGACC	1	2	1	DD3	-	.
chr11	80049594	80049626	chr11:80049594-80049626	0	GGGCAAGCTTTGCTGCAGCCCTCAAGCCTCCTT	1	2	13	AB1	-	.
chr11	80052125	80052145	chr11:80052125-80052145	0	AAGCAAGCTTTGAGCCAGTGT	1	2	1	BD1	1.0	.
chr11	80054735	80054760	chr11:80054735-80054760	0	TAGCTAGCCTAGCCCTGGGCACACCC	1	3	6	ABC2	1.0	.
chr11	80055431	80055461	chr11:80055431-80055461	0	TAGCATGCCACTGACACGATAAAACTTACTT	1	3	11	ACC1	1.0	.
chr11	80056481	80056510	chr11:80056481-80056510	0	TGGCTCGCTTCATACACTCCTGGCTTGTTT	1	3	10	BCC2	1.0	.
chr11	80057410	80057433	chr11:80057410-80057433	0	AGGCTTGTCTCTGAAGTCTTATTT	1	2	4	AD1	1.0	.
chr11	80058055	80058075	chr11:80058055-80058075	0	AGGCAAGTTCCAGTCTTCTCC	1	2	1	AD1	-	.
chr11	80058908	80058936	chr11:80058908-80058936	0	AAGCAGGTTGAGTTCAAGGAAGCATGTTA	1	3	9	BCC2	1.0	.
chr11	80059213	80059243	chr11:80059213-80059243	0	GGGCAACCTTACTCAAATTGGCAGCAAGTCA	1	3	11	ACC2	2.0	.
chr11	80063792	80063814	chr11:80063792-80063814	0	CAGGAAGTTTGAGGGACTTGCTC	1	2	3	AC3	-	.
chr11	80066862	80066886	chr11:80066862-80066886	0	AAATTAGTTTATATTATACATGTTT	1	2	5	AD2	-	.
chr11	80069615	80069636	chr11:80069615-80069636	0	AACCATGCATGGGGACTTGTTT	1	2	2	DD1	-	.
chr11	80079127	80079155	chr11:80079127-80079155	0	AAACATTTTCTGTCTTCACAACCAAGTTC	1	2	9	AD2	1.0	.
chr11	80085053	80085077	chr11:80085053-80085077	0	AGAAAAGCTTCATCAGAGCTAATCT	1	2	5	AA2	2.0	.
chr11	80087464	80087495	chr11:80087464-80087495	0	GAGCTAGATTCTGGCTTCTTGGAGAATAGCTC	1	2	12	AD2	-	.
chr11	80089969	80089994	chr11:80089969-80089994	0	AAACATGTCTGGAAGAGGACATAGCT	1	2	6	AD4	-	.
chr11	80090405	80090436	chr11:80090405-80090436	0	AAGCTTGTCCAACCTGTGGCCCAGGATGGCTT	1	2	12	AB1	1.0	.
chr11	80091570	80091592	chr11:80091570-80091592	0	CTGATAGTTCCTGGGACTTGCTC	1	3	3	ACD1	-	.
chr11	80092845	80092877	chr11:80092845-80092877	0	AAACAAGTTTGCCTACTCTGCCAACCCTTGTTT	1	2	13	DD1	-	.
chr11	80096651	80096673	chr11:80096651-80096673	0	GAGCTTGTTAGGTAGGCAAGGCA	1	3	3	CCD1	-	.
chr11	80101680	80101705	chr11:80101680-80101705	0	AAAATAGTCTTAGATTAAGAAAGTCC	1	2	6	AA2	-	.
chr11	80104497	80104528	chr11:80104497-80104528	0	AAGATTGTTCAGGGATTGTTGAGAACCTGCCT	1	2	12	AB2	1.0	.
chr11	80105372	80105393	chr11:80105372-80105393	0	GAACAAGTTTCTTAACATCTCT	1	2	2	AC1	1.0	.
chr11	80107530	80107552	chr11:80107530-80107552	0	GAACAAGATGGATAAACAAGCCA	1	3	3	CCD2	-	DNase-H3K4me3,CTCF-bound
chr11	80110536	80110564	chr11:80110536-80110564	0	AAACTCCTCTGAGCTAAAGGAGCATGTTC	2	2	9	AB1	-	.
chr11	80111824	80111852	chr11:80111824-80111852	0	GAGCACCCCCAGATTCATAAAGCAAGTTC	1	2	9	AB1	-	.
chr11	80114640	80114672	chr11:80114640-80114672	0	AAACAAACTTACAAGAAAAAAACAAACAACCCC	1	2	13	AA2	1.0	.
chr11	80119986	80120011	chr11:80119986-80120011	0	GTGCTTGTTTTATAAGAAACTAGGCT	1	2	6	DD3	-	.
chr11	80120025	80120048	chr11:80120025-80120048	0	TGACTTGTCTATGCTCACATGTCT	1	3	4	CCD2	1.0	.
chr11	80122752	80122784	chr11:80122752-80122784	0	AAGCCAGCTTTTTCTTTGCCTTTGGAAAAGTTC	1	2	13	AB2	-	.
chr11	80123507	80123534	chr11:80123507-80123534	0	AAACAAGCTTAGACACTTAATCAAGTGT	1	2	8	DD1	1.0	.
chr11	80123809	80123835	chr11:80123809-80123835	0	GAACTTGGTTGCTTTCTGTGCATGCCC	1	2	7	DD2	-	.
chr11	80125636	80125662	chr11:80125636-80125662	0	AGATTTGTGTGATTCTAAAACTTGTCC	1	2	7	AD1	-	.
chr11	80127231	80127251	chr11:80127231-80127251	0	AAACAAGTTTAAAGCATGGGC	1	2	1	DD4	-	.
chr11	80130322	80130354	chr11:80130322-80130354	0	AGGGATGTTCTTCCACTTTGCCCAAGCTATTCT	1	2	13	AA2	1.0	.
chr11	80131707	80131734	chr11:80131707-80131734	0	TAATTTGCTTTTTATCTTCAGCATGCTT	1	3	8	ACC1	-	.
chr11	80134812	80134832	chr11:80134812-80134832	0	GAGAATGTTCTGTACATGCTT	1	2	1	AD2	-	.
chr11	80136683	80136706	chr11:80136683-80136706	0	GGACAAGTTTCTAGAGATTTATTT	1	2	4	AA1	1.0	.
chr11	80137054	80137076	chr11:80137054-80137076	0	AAATTTGTTCCTTAGGCAACCCC	1	2	3	AA2	1.0	dELS,CTCF-bound
chr11	80137290	80137312	chr11:80137290-80137312	0	AAACCAGCTTCTCAGGCAAACCC	1	2	3	AB3	-	dELS,CTCF-bound
chr11	80138588	80138611	chr11:80138588-80138611	0	ATGCAAGTCTTGAAAGGCATGCAT	1	2	4	DD3	-	.
chr11	80140550	80140575	chr11:80140550-80140575	0	AGAACTGCTTTTTTTAGGGCAAGTCA	1	3	6	ABC1	1.0	.
chr11	80142139	80142158	chr11:80142139-80142158	0	GGGCAACTCCAGGCTTTTCT	1	2	0	AA2	1.0	.
chr11	80144177	80144208	chr11:80144177-80144208	0	ATACTTGCCTTACCCTAATATCAAACTTGTTT	1	1	12	D1	-	.
chr11	80148678	80148705	chr11:80148678-80148705	0	AGACTAGATCCCTCTCCAAGACTAGATC	1	2	8	DD2	-	.
chr11	80150795	80150819	chr11:80150795-80150819	0	GAGCATATTTAACATAAACTTTCTT	1	2	5	AA2	1.0	.
chr11	80156704	80156729	chr11:80156704-80156729	0	ACACTTGCCTGGTAGGAGGCAAACCC	1	2	6	AD3	-	.
chr11	80158179	80158198	chr11:80158179-80158198	0	GGAAAAGCCTGAGCAAGATC	2	2	0	AD3	-	.
chr11	80159844	80159874	chr11:80159844-80159874	0	TGGCATGTTTCTCCTTCAGGTCAACATCTCC	1	3	11	ACC1	-	.
chr11	80161775	80161799	chr11:80161775-80161799	0	AGGCTTGTTCCAAAGGGGCTCATTA	1	3	5	ABC2	-	.
chr11	80162677	80162699	chr11:80162677-80162699	0	AGGCAAGCCAAAGAAACAAACTA	1	3	3	ACC1	-	.
chr11	80164253	80164284	chr11:80164253-80164284	0	TGACTTGCTCATTACAACACCGGGGCTAGGAC	1	3	12	CDD3	-	.
chr11	80165357	80165382	chr11:80165357-80165382	0	GGACCAGCCTCATATCAAACAAGTCT	1	1	6	B1	1.0	.
chr11	80167417	80167438	chr11:80167417-80167438	0	AGACTATTCCAAGAGCATCCTC	1	2	2	AA2	-	.
chr11	80169600	80169624	chr11:80169600-80169624	0	AGGAAAGCCCCCAGATGGCTAGTTC	1	2	5	AC2	-	.
chr11	80169970	80169994	chr11:80169970-80169994	0	TAACTATCTTTAGTGTGGCTAGTTT	1	3	5	ACC2	-	.
chr11	80173979	80174004	chr11:80173979-80174004	0	TGCCAAGCCCTCTGACAAGCATGTCT	1	2	6	CD	-	.
chr11	80177029	80177059	chr11:80177029-80177059	0	GAGTTAGCTCGTATTATTTTGAGGTATGTTC	1	2	11	AA2	3.0	.
chr11	80181443	80181466	chr11:80181443-80181466	0	AAACCTGCCTACATAGACATGTAC	2	2	4	BD3	2.0	.
chr11	80181565	80181591	chr11:80181565-80181591	0	GGAGTTTTCCACTGGTCAGGCATGCTC	2	2	7	AA1	1.0	.
chr11	80181706	80181733	chr11:80181706-80181733	0	GGACTGGCCTCATATGATAGGCAAGACT	1	2	8	BD2	-	.
chr11	80184972	80185000	chr11:80184972-80185000	0	TGGCATGTCTCCCTGATTAGAATATGCCT	1	2	9	AC2	-	CTCF-only,CTCF-bound
chr11	80189521	80189551	chr11:80189521-80189551	0	AAACTATTTTTCTCCCCTATGGAACATTTTT	1	2	11	AA2	-	.
chr11	80194222	80194244	chr11:80194222-80194244	0	AGGCAAGTATCTGTGACTAGTCA	1	3	3	CCD2	-	.
chr11	80195616	80195636	chr11:80195616-80195636	0	TAACTTGCTAAGAATTTGTTT	1	3	1	ACC2	1.0	.
chr11	80197861	80197883	chr11:80197861-80197883	0	GAACATGCTTACGAGGAATGCCT	1	1	3	A2	1.0	.
chr11	80198714	80198738	chr11:80198714-80198738	0	CAGCAACCCTGCATCAAGCAAGTCT	1	2	5	AC1	1.0	.
chr11	80199428	80199457	chr11:80199428-80199457	0	AGAAAAGTTTGAAGTTAGCAGAGGTTGTTT	1	2	10	AA2	1.0	.
chr11	80199511	80199534	chr11:80199511-80199534	0	CAGCAAGTCCTGATAAAGAAGCTG	1	3	4	ACC2	1.0	.
chr11	80201286	80201308	chr11:80201286-80201308	0	AAACTTGCATTTGGAACTTCTTT	1	2	3	AD2	1.0	.
chr11	80203893	80203918	chr11:80203893-80203918	0	AAACTAGCATTCTTGGAAACTTCCCC	1	2	6	AD2	-	.
chr11	80205681	80205708	chr11:80205681-80205708	0	GGGCAAGCTCAAGGCACGAGGGAAGGTC	1	2	8	AD1	-	.
chr11	80210290	80210317	chr11:80210290-80210317	0	AGAGAAGCTTGAGAAATGGAACTTACTT	1	2	8	AA2	1.0	.
chr11	80215101	80215130	chr11:80215101-80215130	0	AAAAAAGTCTTTCCTTATAAAAGCTACCCC	1	2	10	AA2	-	.
chr11	80215960	80215988	chr11:80215960-80215988	0	AAATTAGCCCGGCGGGGTGGCGCATGCCT	1	2	9	AD2	1.0	.
chr11	80217656	80217675	chr11:80217656-80217675	0	AAACAAGTCTTAACAAATTT	2	2	0	AC1	-	.
chr11	80218374	80218403	chr11:80218374-80218403	0	TAACAAGTTTGAATCAGCAATAAAAAGTCT	1	3	10	ACC2	-	.
chr11	80221747	80221770	chr11:80221747-80221770	0	AGCCAAGCCTTGCTGGGCATTTTC	1	2	4	AD3	1.0	.
chr11	80223941	80223966	chr11:80223941-80223966	0	AAACTAGTTTTGCTACTAACAATCCA	1	3	6	ACC1	-	.
chr11	80225384	80225406	chr11:80225384-80225406	0	GAACATGCCCATAGAGGATATTT	2	2	3	AA1	-	.
chr11	80229410	80229429	chr11:80229410-80229429	0	AAACAAGCCTTAACAATTTT	2	2	0	AC1	1.0	.
chr11	80234537	80234561	chr11:80234537-80234561	0	AAGCTTTTTCCCCGGAAGCAAGGTT	1	2	5	AD2	-	.
chr11	80234926	80234955	chr11:80234926-80234955	0	AAACTAGCCCCGTTTGCAAATGACATGGTT	1	2	10	CD	-	.
chr11	80238056	80238080	chr11:80238056-80238080	0	AAAAATGTTTAAAGCAAACATGTCA	1	2	5	AC2	1.0	.
chr11	80238337	80238357	chr11:80238337-80238357	0	TAACTTTTTAGGAGCTTGCCT	1	3	1	ACC2	-	.
chr11	80240510	80240530	chr11:80240510-80240530	0	AAACAAGTTCTGGACTGTTTA	1	3	1	ABC2	1.0	.
chr11	80241041	80241066	chr11:80241041-80241066	0	AGTCATCTCCTTAAAAAAGCTTGCTC	2	2	6	AD1	-	.
chr11	80247023	80247044	chr11:80247023-80247044	0	AAGTATGTCCTAAAACATCCCC	1	2	2	AA2	-	.
chr11	80251540	80251560	chr11:80251540-80251560	0	TAGCATGCCAAAAACTTATTT	2	3	1	ACC1	1.0	.
chr11	80260149	80260179	chr11:80260149-80260179	0	TGGTAAGTCTAAAACCTACTTTGACTAGCCC	1	3	11	ACC1	1.0	.
chr11	80264256	80264278	chr11:80264256-80264278	0	GAGGTAGCTTGGAAAACAAATTT	1	2	3	AA2	3.0	.
chr11	80264896	80264926	chr11:80264896-80264926	0	GGACATTTTTACTAAGTGTGTGAGCATGTGC	1	2	11	AD2	-	.
chr11	80265155	80265175	chr11:80265155-80265175	0	TGACTAGCTAGAGACAGGTTC	1	3	1	BCC1	-	.
chr11	80267158	80267183	chr11:80267158-80267183	0	AAACTTCCCTCTGTCTAGGGAAGTTT	1	2	6	AA2	-	.
chr11	80271367	80271392	chr11:80271367-80271392	0	GGGCTTTTCCTGCCAAAAGCAATCTC	1	2	6	AA2	-	.
chr11	80272303	80272331	chr11:80272303-80272331	0	GAGCGAGTTTGTAACCACTAGACCTGCCT	1	2	9	BB2	2.0	.
chr11	80277285	80277306	chr11:80277285-80277306	0	TAACAAGCTCAAAAACTTCTGC	1	3	2	ACD2	2.0	.
chr11	80279260	80279282	chr11:80279260-80279282	0	AAACTACTTTTCCAAACTTCTTT	1	2	3	AA2	1.0	.
chr11	80281462	80281493	chr11:80281462-80281493	0	AGGCATGTTTGTGGGATACAAGAAGGAACCTC	2	2	12	AA1	1.0	dELS
chr11	80282555	80282576	chr11:80282555-80282576	0	GAACAAGCTTTTAAATTAGGCT	1	2	2	AD1	1.0	.
chr11	80283018	80283041	chr11:80283018-80283041	0	GGACTATCTTAGTTAAACATGCCA	1	2	4	AC2	-	.
chr11	80285784	80285806	chr11:80285784-80285806	0	AAGCTTGCCCAAAGAACTAGTAG	1	2	3	CD	-	dELS,CTCF-bound
chr11	80287466	80287497	chr11:80287466-80287497	0	GGACATGCCATAGCTTCCCACTCAGCCTGTCC	1	3	12	BCC2	2.0	.
chr11	80289027	80289057	chr11:80289027-80289057	0	AGAATAGTTTATATGTTTTAGATACAAGTTC	1	2	11	AD2	-	.
chr11	80289940	80289969	chr11:80289940-80289969	0	AGTCTAGTTTTTATTTCTTCAAGAAAGTCT	1	2	10	AD2	-	.
chr11	80291518	80291539	chr11:80291518-80291539	0	AGACTACTACTAAGACTAGTTC	1	2	2	AD1	1.0	.
chr11	80292657	80292676	chr11:80292657-80292676	0	AAACTTGTCATAATTTGTCC	2	3	0	ACC2	2.0	.
chr11	80294341	80294364	chr11:80294341-80294364	0	ACACTTGCCCATAGGGGCTAGCAC	1	2	4	DD3	1.0	.
chr11	80299161	80299188	chr11:80299161-80299188	0	AAAGAAGCTAAAGTTATATAACTTGTCC	1	3	8	ACC1	2.0	.
chr11	80299565	80299584	chr11:80299565-80299584	0	AGGCTTCCTCAACCATGCTT	3	2	0	AD2	2.0	.
chr11	80301394	80301415	chr11:80301394-80301415	0	CAACAAGCCTATAAGCAAGTAT	1	2	2	CD	-	.
chr11	80308777	80308806	chr11:80308777-80308806	0	CAACTTTTCTCTCCACTTACCAGCATGTTT	1	3	10	ACC2	-	.
chr11	80309623	80309646	chr11:80309623-80309646	0	AAACATGTTCATAGCAGCTTTCCA	1	3	4	ACC1	-	.
chr11	80309650	80309669	chr11:80309650-80309669	0	AAGGAAGCCCAGACATTTCT	1	2	0	AA2	1.0	.
chr11	80314470	80314497	chr11:80314470-80314497	0	AGACTTCTTGTTATAAAAGAGCTTGTTC	1	2	8	AC1	2.0	.
chr11	80315381	80315403	chr11:80315381-80315403	0	AGACATGCTGTCAGAACTTATCA	1	3	3	ACC1	1.0	.
chr11	80315417	80315436	chr11:80315417-80315436	0	AAGCAAGCTTGAACTTGCAT	3	1	0	D1	1.0	.
chr11	80315438	80315458	chr11:80315438-80315458	0	GGAATTGCCCAGGGGAAGTCT	1	2	1	AA2	-	.
chr11	80315604	80315627	chr11:80315604-80315627	0	AAACATGTCTAAAATAATATGCCC	1	2	4	AC1	-	.
chr11	80315745	80315764	chr11:80315745-80315764	0	AAGCTGGTTTAGGCATCCTT	2	2	0	AB2	-	dELS
chr11	80315956	80315976	chr11:80315956-80315976	0	CAGCTTGCTCTGAACTTATGT	1	3	1	ACD2	1.0	.
chr11	80316649	80316677	chr11:80316649-80316677	0	GGGCAAATCCAGAGGTGGTAGACATTTTC	1	2	9	AA2	-	.
chr11	80323120	80323148	chr11:80323120-80323148	0	AAGCTAGTTTTTGCTGTCTGAGGTTGGCT	1	2	9	AD1	1.0	.
chr11	80324392	80324414	chr11:80324392-80324414	0	AAACCTGTCTCCCAAGCATTCTC	2	2	3	AB3	-	.
chr11	80324681	80324707	chr11:80324681-80324707	0	AAGCTTGTTCAGCTCAAACACAAGTTG	1	2	7	CD	2.0	.
chr11	80330015	80330034	chr11:80330015-80330034	0	AAGCATGCTGAGAAAAGTCA	3	3	0	ACC2	2.0	.
chr11	80330577	80330597	chr11:80330577-80330597	0	GGACATATTCTACACATGTTT	1	2	1	AD2	2.0	dELS
chr11	80331451	80331471	chr11:80331451-80331471	0	AAACTTCTCTAGAAGAAGTTT	1	2	1	AA2	-	.
chr11	80333363	80333386	chr11:80333363-80333386	0	GGACATGCTGCTATAAACATTTCT	1	2	4	AC2	-	.
chr11	80335066	80335085	chr11:80335066-80335085	0	GAGAATGCTCAGTCTAGTTC	3	2	0	AD2	-	.
chr11	80336651	80336679	chr11:80336651-80336679	0	AGACAAGTTTGTGGAAGGAGAACGTGGTT	1	2	9	BD1	2.0	.
chr11	80342883	80342909	chr11:80342883-80342909	0	AGGCATCTTTCCTCATAGAACTTACCC	1	2	7	AA2	1.0	.
chr11	80350415	80350436	chr11:80350415-80350436	0	GAGCTAGCTCTTGTGAAAGTCT	1	2	2	AD1	2.0	.
chr11	80351087	80351108	chr11:80351087-80351108	0	AAGCATGACTGCAAGCTAGTTA	2	2	2	CD	2.0	dELS
chr11	80352249	80352272	chr11:80352249-80352272	0	TAGCAAGCTGGGAAGAACTAGTTT	1	2	4	CC	-	.
chr11	80353260	80353286	chr11:80353260-80353286	0	AATCCAGTTTCTCCCTTGAGCTAGCCT	1	2	7	BD4	-	.
chr11	80353672	80353696	chr11:80353672-80353696	0	GGGATAGCTCAAGAGAGAATTGCTC	1	2	5	AA2	-	.
chr11	80354674	80354693	chr11:80354674-80354693	1	AGGCATGTTGGTGCATGCCT	4	2	0	CD	1.0	.
chr11	80360641	80360667	chr11:80360641-80360667	0	GGGCATGTCCAGTATTAAAAGAACTTT	2	2	7	AA1	-	.
chr11	80361255	80361280	chr11:80361255-80361280	0	AGGTATGCCTTTCTTAGAGCAATCTT	1	2	6	AA2	-	.
chr11	80362530	80362552	chr11:80362530-80362552	0	AAACATTCTATGAAAGCAAGTCT	1	2	3	AC1	-	.
chr11	80363524	80363550	chr11:80363524-80363550	0	GAACTACTCTCCCCTTTACACAAGTTT	1	2	7	AD2	-	.
chr11	80364196	80364216	chr11:80364196-80364216	0	GGAGATGCCAGTGACATGCCT	2	3	1	ACC1	-	CTCF-only,CTCF-bound
chr11	80366668	80366695	chr11:80366668-80366695	0	GAGTAAGTCTTAGAAATTGAGCATTTTT	1	2	8	AA2	1.0	.
chr11	80367036	80367060	chr11:80367036-80367060	0	AGACCAGCTCTCTTCAAACAATTTT	1	2	5	AB3	-	.
chr11	80370553	80370572	chr11:80370553-80370572	0	GGACAAGTCTGGGGAAGTAT	2	2	0	AD1	3.0	.
chr11	80371636	80371667	chr11:80371636-80371667	0	AAACAAGCTTAGAAATAAGAGGGAACTCGCCT	1	1	12	B1	1.0	.
chr11	80373495	80373523	chr11:80373495-80373523	0	GAGTTAGTTTCATTTTCAGAAACATTTTT	1	2	9	AA2	-	.
chr11	80373782	80373805	chr11:80373782-80373805	0	GGGCTTGTTTAGCATGTCTAGTCC	1	2	4	CD	-	.
chr11	80374637	80374658	chr11:80374637-80374658	0	TGACTTTCCCAAAAACTTGTTG	1	3	2	ACC2	-	.
chr11	80375790	80375821	chr11:80375790-80375821	0	AGTCCTGTCTGTTCTAACTCTAAAACATGCTG	1	3	12	BCD1	-	.
chr11	80377678	80377700	chr11:80377678-80377700	0	TAGAAAGTTTTAGTGACTTGCCT	1	3	3	ACC1	-	.
chr11	80377866	80377894	chr11:80377866-80377894	0	AGCCTTCTTTACAACAAAGAGACAAGCTC	1	2	9	AD1	-	.
chr11	80378326	80378357	chr11:80378326-80378357	0	AGAATTGTTTGTTTAAACCACAGGACTAGTGT	1	2	12	AD3	2.0	.
chr11	80378904	80378933	chr11:80378904-80378933	0	GGGAATCTCTGAGGAATTACAAACATGCCC	2	2	10	AA1	-	.
chr11	80379504	80379533	chr11:80379504-80379533	0	GGTCTTGCTGAGACCTCTCATGGCTTGTCC	1	3	10	CCD1	-	.
chr11	80379770	80379790	chr11:80379770-80379790	0	GAGGAACCTTAGAGCTAGTCT	1	2	1	AA1	-	.
chr11	80381184	80381206	chr11:80381184-80381206	0	TAGAATGTTTACATAACTTGTCC	1	3	3	ACC1	-	.
chr11	80381364	80381387	chr11:80381364-80381387	0	TAGCAAGCTTCATATGACTTTTTC	1	3	4	ACC1	2.0	.
chr11	80381844	80381867	chr11:80381844-80381867	0	AAGAATGTTTCAAGAAGCTTATCC	1	2	4	AA2	-	.
chr11	80382378	80382403	chr11:80382378-80382403	0	AAACATGCTAGGATCAAAGAAAGTTT	1	2	6	AC2	-	.
chr11	80384167	80384195	chr11:80384167-80384195	0	AGAATAGCCTTGGGAGATGGGGAATGCTT	1	2	9	AA2	-	.
chr11	80387299	80387320	chr11:80387299-80387320	0	AAGGGTGTTCCCAGACATGTCC	3	2	2	AB4	1.0	CTCF-only,CTCF-bound
chr11	80388532	80388562	chr11:80388532-80388562	0	AAGCTTGCCCACTTGTTATTTCAGCATGCTC	2	1	11	C2	-	.
chr11	80389780	80389807	chr11:80389780-80389807	0	GAGAATGTGTTTTATAACAGACTAGTCT	2	2	8	AD1	-	CTCF-only,CTCF-bound
chr11	80390119	80390140	chr11:80390119-80390140	0	AATAATGTTTAAAGACTAGCCA	1	3	2	ACD1	1.0	.
chr11	80392826	80392850	chr11:80392826-80392850	0	AGACAACTTTTGTTTGAACTAGCCA	1	2	5	AC2	-	.
chr11	80394424	80394444	chr11:80394424-80394444	0	AAACTAGTTTCAAACTGTTTT	1	2	1	AB4	-	.
chr11	80399056	80399075	chr11:80399056-80399075	0	AGACTAGCCTAGGCAATATA	2	3	0	ACD2	1.0	.
chr11	80400448	80400475	chr11:80400448-80400475	0	AAACAACCTTGCATTGTCAGGCTTATTT	1	2	8	AA2	-	.
chr11	80403048	80403069	chr11:80403048-80403069	0	AAACAAGTCACTTGACTTCTCT	1	3	2	ACC1	-	.
chr11	80403984	80404004	chr11:80403984-80404004	0	GAACTTCCTAGAGACTTGTTG	1	3	1	ACC2	-	.
chr11	80404378	80404400	chr11:80404378-80404400	0	GAAAATGTCTCCAGAGCATGCCA	1	2	3	AC2	1.0	.
chr11	80405238	80405266	chr11:80405238-80405266	0	GGACTTGTCTTGTGTCAGAAGACACCCTG	1	3	9	ABC2	-	.
chr11	80407506	80407534	chr11:80407506-80407534	0	GAAAAATTTTAAAACTCAAAGACTAGTCC	1	2	9	AA1	2.0	.
chr11	80409153	80409172	chr11:80409153-80409172	0	AAGCAAGTCTCAGCAAATTT	2	2	0	AC1	-	.
chr11	80414061	80414080	chr11:80414061-80414080	0	GAACTTGCATGTACATGCTT	3	2	0	DD2	1.0	dELS
chr11	80415517	80415538	chr11:80415517-80415538	0	AGACTTGTTTCTAGACTACTGA	1	3	2	ACD2	1.0	.
chr11	80417122	80417144	chr11:80417122-80417144	0	AAGCAAATTTCCAAGGCAAACTT	1	2	3	AA2	-	.
chr11	80417440	80417461	chr11:80417440-80417461	0	AACCTAGCTCAAGAGCTACCCT	1	2	2	AD3	-	.
chr11	80422474	80422497	chr11:80422474-80422497	0	AAACAAGTTCCCTTTGACTTCTTT	1	2	4	AC1	2.0	.
chr11	80423448	80423471	chr11:80423448-80423471	0	GATGAAGTTCTAAAAAGCTAGTCA	1	3	4	ACD1	-	.
chr11	80427333	80427355	chr11:80427333-80427355	0	GAAAAAGCCATTAAAACATGTTT	1	2	3	AC1	-	.
chr11	80435621	80435643	chr11:80435621-80435643	0	AAACATTTTTATTAAAATTGTTT	1	2	3	AA2	-	.
chr11	80437976	80437998	chr11:80437976-80437998	0	GGGCATGTTTTCCTAGCTTCCTG	1	3	3	ACC1	2.0	.
chr11	80441489	80441512	chr11:80441489-80441512	0	TAACATGTCTCTCGGAATAAGCCA	1	3	4	ACC2	1.0	.
chr11	80442572	80442604	chr11:80442572-80442604	0	GAGATTGTTTCTTGTTCACACTGAGGCCAGCTT	1	2	13	AB2	1.0	dELS
chr11	80443235	80443257	chr11:80443235-80443257	0	GAGCAAGATTTGGGAGCAAGTCA	1	2	3	CD	1.0	.
chr11	80445035	80445066	chr11:80445035-80445066	0	AAGTTTTTTTTTTACTTATCAGAAACTTGTTT	1	2	12	AA1	-	.
chr11	80446448	80446469	chr11:80446448-80446469	0	GTAATTGTTTATGAACATGTCA	1	3	2	ACD1	-	.
chr11	80447179	80447203	chr11:80447179-80447203	0	ATAGTTGCTTATTAAAAACAAGCCA	1	3	5	ACD1	-	.
chr11	80448662	80448694	chr11:80448662-80448694	0	AAACAAACCCCCTTCCTGCCTAGAGACTAGACT	1	2	13	AD2	1.0	.
chr11	80450974	80451000	chr11:80450974-80451000	0	CAGATAGTCTCCAACGCTGACATGTCC	1	3	7	ACC1	-	.
chr11	80454772	80454803	chr11:80454772-80454803	0	AGGTTTGTCTAGTCACAGCCTTGAGCATGCTG	1	2	12	AC2	1.0	.
chr11	80455607	80455626	chr11:80455607-80455626	0	TGGCATTCCTTGGCTTGTTC	3	3	0	ACC2	-	.
chr11	80459366	80459392	chr11:80459366-80459392	0	GCACTTCCTCTGTATCAAAACATGCCC	2	2	7	AD1	3.0	.
chr11	80460184	80460213	chr11:80460184-80460213	0	AAACTATTTCAACTGAATAGTAACTAGTCC	1	2	10	AC2	1.0	.
chr11	80462839	80462859	chr11:80462839-80462859	0	AAGCATGTCCCAACCCTGTTT	2	2	1	BD1	2.0	.
chr11	80469556	80469578	chr11:80469556-80469578	0	GGACATATTCACAAAACATACTT	1	2	3	AA2	1.0	.
chr11	80478354	80478378	chr11:80478354-80478378	0	AAAAAAGTCTAAAAAGAGAATGCTC	1	2	5	AA2	1.0	.
chr11	80479553	80479575	chr11:80479553-80479575	0	CAGCATGTTCACCAGGCTAGTCT	2	1	3	C1	-	.
chr11	80483765	80483785	chr11:80483765-80483785	0	GACCATGTCTCAGGCATATTT	1	2	1	AD3	1.0	.
chr11	80487651	80487683	chr11:80487651-80487683	0	GGGCATTCCCTCCAGGTCACTTTGAGTAAGCCC	1	2	13	AA2	-	.
chr11	80490414	80490443	chr11:80490414-80490443	0	GAACAAACTTAAGTCTTCGAAATCAAGCCT	1	2	10	AD2	-	.
chr11	80494392	80494421	chr11:80494392-80494421	0	AAACTTTTCTGCTCTTTTTAAAATAAGCTT	1	2	10	AA2	-	.
chr11	80494774	80494794	chr11:80494774-80494794	0	GAACTTCCTTAAAACAAGTAT	1	2	1	AD2	1.0	.
chr11	80498160	80498179	chr11:80498160-80498179	0	AAAAAAGTTTAAATAAGTCT	1	2	0	AA2	1.0	.
chr11	80503293	80503314	chr11:80503293-80503314	0	AAGGATGCCACAAAGCAAGCCC	1	2	2	AC1	-	.
chr11	80503538	80503559	chr11:80503538-80503559	0	CAGCATTTCTTCAAGCTTGCTT	1	2	2	AC1	1.0	.
chr11	80504643	80504667	chr11:80504643-80504667	0	AAACAAATTTTGGTCCAACTTGTTC	1	2	5	AC2	-	.
chr11	80512259	80512288	chr11:80512259-80512288	0	AATCATGTCTCCATGGTTCACAGCTAGTCC	1	2	10	CD	-	.
chr11	80514538	80514562	chr11:80514538-80514562	0	GGGCTTGCCTTTGGAGGACTGGATG	1	3	5	BCD2	-	.
chr11	80517780	80517800	chr11:80517780-80517800	0	AAGCTTGTTTGGATTATGCCC	2	2	1	AD1	-	.
chr11	80518134	80518158	chr11:80518134-80518158	0	TATCTAGCTGCAGGAAAACAAGTTC	1	3	5	CCD1	-	.
chr11	80518571	80518593	chr11:80518571-80518593	0	AGACTAGCCTGGCCAACATGGTG	1	3	3	CCD1	2.0	.
chr11	80521328	80521352	chr11:80521328-80521352	0	AGGCATGTCTCACACAGTCTTATCT	2	2	5	AD1	1.0	.
chr11	80522373	80522398	chr11:80522373-80522398	0	GAGCATGTCTTATTCAGATCTATTTT	2	2	6	AD1	-	.
chr11	80525430	80525452	chr11:80525430-80525452	0	GGGCATGCCTTACAAGCTACTCA	1	2	3	AC3	1.0	.
chr11	80529918	80529941	chr11:80529918-80529941	0	AAAAATGTTGACTGAAGCAAGTTC	1	2	4	AC1	-	pELS,CTCF-bound
chr11	80531314	80531341	chr11:80531314-80531341	0	GGGCATGCAATGAGGGTGTGGCTTGCTT	1	3	8	CCD2	1.0	.
chr11	80531945	80531977	chr11:80531945-80531977	0	GGAGTTGTTCTTTCCTCTCGTCAGGAGTTGTTC	1	2	13	AA2	1.0	.
chr11	80533357	80533380	chr11:80533357-80533380	0	CAGCATGCTCCCCTCAACATCCTC	1	3	4	ACC1	1.0	.
chr11	80534077	80534100	chr11:80534077-80534100	0	GAGCTAGCATTTGAATGCAAGTCT	1	2	4	DD2	-	.
chr11	80536311	80536331	chr11:80536311-80536331	0	AGAGAAGTCCCAAACTACCCT	1	2	1	AA2	-	dELS
chr11	80536792	80536815	chr11:80536792-80536815	0	GGGCCTGTTTCATAAGGAATGCTC	1	2	4	AB2	1.0	.
chr11	80536979	80537005	chr11:80536979-80537005	0	GGGCATGCCACCACGCCCAGCTAACTT	1	3	7	ACC1	-	.
chr11	80541678	80541700	chr11:80541678-80541700	0	AGACTAGCCTGGCCAACATGGCG	1	3	3	CCD1	2.0	.
chr11	80542252	80542281	chr11:80542252-80542281	0	CTGCTAGTCTAACAATGCAAAAGCATGCTT	1	2	10	CD	-	.
chr11	80544629	80544650	chr11:80544629-80544650	0	AATCTAGTCATGAAGCATGCTA	2	3	2	CCD1	1.0	.
chr11	80548229	80548254	chr11:80548229-80548254	0	AAACTAGGCATTGAAGAAACATGCTT	1	2	6	CD	-	.
chr11	80551524	80551550	chr11:80551524-80551550	0	GGACTTTTCTCTAAACTTGACAAGCCA	1	3	7	ACC2	-	.
chr11	80552031	80552055	chr11:80552031-80552055	0	AGGCATGTTTATCTGGAGCATGGAA	1	3	5	CDD3	-	.
chr11	80552428	80552449	chr11:80552428-80552449	0	GAACTTGTACTACAACTTGCTA	1	3	2	CCD2	1.0	.
chr11	80552926	80552954	chr11:80552926-80552954	0	TGTGATGTCTTTATGAAAGAAACATGTTT	1	3	9	ACD1	-	.
chr11	80554142	80554165	chr11:80554142-80554165	0	AGACTTGACTCACAGAGCTTGCCA	1	2	4	CD	-	.
chr11	80554343	80554365	chr11:80554343-80554365	0	GGGCATTTTTCAGAAGAAAGCTT	1	2	3	AA2	2.0	.
chr11	80558735	80558761	chr11:80558735-80558761	0	CAGCATATTTTGTCACTTAGCAAGCTT	1	3	7	ACC2	1.0	.
chr11	80559750	80559770	chr11:80559750-80559770	0	GGGAAAGTCTTAAACATCCCT	1	2	1	AA2	2.0	.
chr11	80561771	80561798	chr11:80561771-80561798	0	AAACTTGGCTTTGAATTTGAGCAACTCT	1	2	8	AD2	1.0	.
chr11	80562936	80562967	chr11:80562936-80562967	0	AGACAAATTCTTGGGATTCTCGGAGCCAGTTC	1	2	12	AB2	-	dELS
chr11	80564803	80564822	chr11:80564803-80564822	0	GAACACATTTAAACATGCTC	3	2	0	AB1	1.0	.
chr11	80568774	80568803	chr11:80568774-80568803	0	TGGAAAGCTTTGGGCGTGTTGGACATGTTC	1	2	10	AC3	1.0	.
chr11	80568956	80568982	chr11:80568956-80568982	0	AAGCTTACCCTGACTAGCAACTAGCCA	1	3	7	ACC2	-	.
chr11	80570563	80570584	chr11:80570563-80570584	0	AAGGAAGTTTCCAAACTTTTTT	1	2	2	AA2	1.0	.
chr11	80571447	80571477	chr11:80571447-80571477	0	GAACTACTTTTAATATCTACATGACATGCTA	1	3	11	ACC2	-	.
chr11	80571517	80571538	chr11:80571517-80571538	0	AAGCAAGCCAACAAACTAACTT	1	2	2	AC2	1.0	.
chr11	80574194	80574225	chr11:80574194-80574225	0	CAGCATTTTCGGCAAAGCCATTCAACAAGTCT	1	3	12	ACC2	-	.
chr11	80576922	80576951	chr11:80576922-80576951	0	AGGCTTGTCCCACATTCAAGAAGCAATCAA	1	3	10	ACD2	3.0	.
chr11	80579816	80579846	chr11:80579816-80579846	0	AGACATGGTTTCTGGTAAAACAGACATGTAC	1	2	11	DD2	1.0	.
chr11	80580529	80580553	chr11:80580529-80580553	0	GAAATAGTTTTGTTCTGACTTGTTA	1	3	5	ACC1	1.0	.
chr11	80581245	80581267	chr11:80581245-80581267	0	AAACATGTTTGCTAGGCTTTTTC	2	1	3	A1	1.0	dELS
chr11	80582168	80582191	chr11:80582168-80582191	0	TAACATGATTTTCATAGCATGTTT	1	3	4	CCD2	-	.
chr11	80585357	80585378	chr11:80585357-80585378	0	TAGCAAGCCTTGTGACAAGTGC	1	3	2	CCD1	-	.
chr11	80590622	80590646	chr11:80590622-80590646	0	AAACAATCCCATTAAAAACTGGTCT	1	2	5	AB2	-	.
chr11	80592386	80592408	chr11:80592386-80592408	0	AGGCATTTTTGGGAAGATTGTTT	1	2	3	AA2	-	.
chr11	80592482	80592513	chr11:80592482-80592513	0	GAACAATTTTCATGAATTGGAGAGGCAAGCTC	1	1	12	A2	-	.
chr11	80596357	80596376	chr11:80596357-80596376	1	GAATATGCCTGGACTAGCCT	4	1	0	A1	1.0	dELS
chr11	80596811	80596839	chr11:80596811-80596839	0	GGACATTTTCTGACACTAAAAGCATTTTT	1	2	9	AA2	2.0	.
chr11	80598115	80598136	chr11:80598115-80598136	0	GGGAAAGCTAAACGACTTGTCT	1	3	2	ACC1	2.0	.
chr11	80603472	80603500	chr11:80603472-80603500	0	TGACTTGTCCAAGGGCACATAGCTAGTCA	1	3	9	CCC	2.0	.
chr11	80605803	80605823	chr11:80605803-80605823	0	AGGCTGGCTCAAAACATTTTT	1	2	1	AB2	-	.
chr11	80606353	80606375	chr11:80606353-80606375	0	GAGCAAGCTATGGAGACATGTCC	2	1	3	C2	-	.
chr11	80607202	80607232	chr11:80607202-80607232	0	CTACTTGCTATTGGGTGACCTGGGCAAGTCC	1	3	11	CCD1	-	.
chr11	80613507	80613537	chr11:80613507-80613537	0	AGGCTTAATCCAGTACATTTAAGACATGTCC	2	2	11	AD1	1.0	.
chr11	80618778	80618805	chr11:80618778-80618805	0	GAACATGCTCTTTTGAATGAACTGGCAA	1	3	8	BCD2	-	.
chr11	80619440	80619469	chr11:80619440-80619469	0	CAGCAAGTCTTTTGAAAGTGAAACTTTTAT	1	3	10	ACD2	1.0	.
chr11	80621944	80621963	chr11:80621944-80621963	0	GAACTAGGTTTGACTAGTTC	3	2	0	CD	-	dELS
chr11	80623155	80623181	chr11:80623155-80623181	0	GAATTTTCTTATTTTGGAGACATGCCT	2	2	7	AA1	1.0	.
chr11	80623740	80623763	chr11:80623740-80623763	0	GAACTTGCTATAGGGAGCAATTTA	1	3	4	ACC1	-	.
chr11	80626759	80626790	chr11:80626759-80626790	0	TAACAAGCACAAAGGTCGTAAAGGACAAGTTT	1	2	12	CD	1.0	.
chr11	80627233	80627252	chr11:80627233-80627252	0	GGTCAAATCTAAGCATGCTT	3	2	0	AD1	1.0	.
chr11	80628711	80628733	chr11:80628711-80628733	0	AGGCAAGTCCTTCAGGCTGGCAA	1	3	3	BCD2	-	.
chr11	80631599	80631625	chr11:80631599-80631625	0	CAACAAGGTGCAATTCAAAGCAAGTTC	1	3	7	CCD2	2.0	.
chr11	80634837	80634861	chr11:80634837-80634861	0	GGGTTTCTCCCCATGAAACTAGTCT	1	2	5	AA1	-	.
chr11	80635813	80635842	chr11:80635813-80635842	0	TAATCTGTTCTAGTCAAACAAAACTTGTTT	1	3	10	ABC1	-	.
chr11	80635889	80635908	chr11:80635889-80635908	0	GGGCAACCTTAGACATCTCT	1	2	0	AA2	1.0	.
chr11	80637638	80637669	chr11:80637638-80637669	0	AAAAATGTCTCAATACAAAGTTAAACTTCCCT	1	2	12	AA2	-	dELS
chr11	80637798	80637827	chr11:80637798-80637827	0	GAAAATGTTGCCAATTCTCAAAGCATGTCT	1	2	10	AC1	1.0	dELS
chr11	80639047	80639077	chr11:80639047-80639077	0	GGACTAGTTCACCTCCTGCTGGGACTAGTTC	2	0	11	0	1.0	.
chr11	80639455	80639478	chr11:80639455-80639478	0	CAACATGTCTTCCAGGGCAGGCAC	1	3	4	BCD2	-	.
chr11	80645479	80645507	chr11:80645479-80645507	0	GAAATTGTTCTGTATATTGAGGAATGTTT	1	2	9	AA2	2.0	.
chr11	80646239	80646264	chr11:80646239-80646264	0	GAGCTTTTCGAATCAAAAGCATGTTA	1	3	6	ACC2	2.0	.
chr11	80646969	80646997	chr11:80646969-80646997	0	AGGCATTTTTATCAGACAAAGGCATCCTT	1	2	9	AA2	-	.
chr11	80648797	80648827	chr11:80648797-80648827	0	AGACTAGTTGTGATAAGGGAGGATCAAGCTT	1	2	11	CD	1.0	.
chr11	80650967	80650997	chr11:80650967-80650997	0	AGACATGTTATTCACCGTAGAAGGCATCTTG	1	3	11	ACC1	-	.
chr11	80653176	80653205	chr11:80653176-80653205	0	AAACAAGTCATACACACTAATGAGTTGTCC	1	3	10	ACC2	-	.
chr11	80653557	80653577	chr11:80653557-80653577	0	AAGCAGGTTGTGGACTTGCTG	1	3	1	BCC2	-	.
chr11	80655163	80655182	chr11:80655163-80655182	0	AGACATGCTCTAACAAGCTG	5	2	0	CC	1.0	.
chr11	80656576	80656599	chr11:80656576-80656599	0	GGCCTGGCTCCTGCAAACTTGTCT	1	2	4	BD1	2.0	.
chr11	80659607	80659632	chr11:80659607-80659632	0	GGGATTGTTCTACTGAAGACCTGTCT	1	2	6	AB2	-	.
chr11	80660171	80660200	chr11:80660171-80660200	0	GAACAATCCTTCACAGTACAGATCATGTTT	1	2	10	AD2	-	.
chr11	80662304	80662335	chr11:80662304-80662335	0	AGGCTTGCCCTATGGGAATCCTGAAAAGGTCT	1	2	12	AB1	-	.
chr11	80665763	80665783	chr11:80665763-80665783	0	GAGCTATCTTAAGAAAAGCCT	1	2	1	AA2	1.0	.
chr11	80665839	80665861	chr11:80665839-80665861	0	CAGCATGTCAATCAATCTTGTTT	1	3	3	CCD2	1.0	.
chr11	80672312	80672335	chr11:80672312-80672335	0	GAGAATGTTTTCATATACTTGTTT	1	2	4	AD2	1.0	.
chr11	80675181	80675206	chr11:80675181-80675206	0	ATGCAAGCCTTTGTCTGGACATGTTT	2	1	6	D1	2.0	.
chr11	80676135	80676156	chr11:80676135-80676156	0	TGACATGCTTAGTGACATTCTT	2	3	2	ACC1	-	.
chr11	80679250	80679270	chr11:80679250-80679270	0	AGACTAATTTTGGGCTTCTCT	1	2	1	AA2	1.0	.
chr11	80680037	80680061	chr11:80680037-80680061	0	ACGCTTGTTCAGTAGAAACTAGTGC	1	2	5	DD3	1.0	.
chr11	80686448	80686473	chr11:80686448-80686473	0	CAGCATGCTTACTTATCAGCTTGGCC	1	3	6	CCD1	-	.
chr11	80687223	80687250	chr11:80687223-80687250	0	AAGCAATCTCGTCTATGTAAGGAAGCCT	1	2	8	AA2	-	.
chr11	80687312	80687343	chr11:80687312-80687343	0	TGGCATGCCCAGAGAGGGCGTGAAACTTCCTG	1	3	12	ACC1	-	.
chr11	80688728	80688752	chr11:80688728-80688752	0	ATACAAGTACCTGACAAGCATGCTT	1	2	5	DD1	1.0	.
chr11	80689263	80689283	chr11:80689263-80689283	0	AGATTTATTTAGAGCAAGCCT	1	2	1	AA1	1.0	.
chr11	80691995	80692025	chr11:80691995-80692025	0	GAACTAGTCCAATTAGGTTTAAATCATGACT	1	2	11	DD1	-	.
chr11	80692439	80692458	chr11:80692439-80692458	0	CAGCTTCCTAGAGCAAGTTC	2	3	0	ACC2	-	.
chr11	80693095	80693114	chr11:80693095-80693114	0	AAGCATGTACTGACAAGCTT	4	2	0	CD	1.0	.
chr11	80693665	80693689	chr11:80693665-80693689	0	GAACAAGCTTCTCATGGATTATCTT	1	2	5	AA1	2.0	.
chr11	80693871	80693901	chr11:80693871-80693901	0	CAACATGTTGTTAAAGCAAATTAACTTGTTT	1	3	11	CCC	-	.
chr11	80694946	80694969	chr11:80694946-80694969	0	TAACTTGCTTCATTAAACTGGCTT	1	2	4	BC2	1.0	dELS
chr11	80695828	80695852	chr11:80695828-80695852	0	AGGCTCACCTCAGTAAAACTAGTTT	1	2	5	AB1	3.0	.
chr11	80696358	80696381	chr11:80696358-80696381	0	AAAAATGCTTCTATGAACATTCTT	1	2	4	AA2	1.0	.
chr11	80698951	80698972	chr11:80698951-80698972	0	GACCTAGTATTGAAACTAGCTT	1	2	2	DD1	-	dELS,CTCF-bound
chr11	80699255	80699282	chr11:80699255-80699282	0	CGGCTACTCCCAAGATGGGAGCAAGCCT	1	2	8	AC1	1.0	.
chr11	80699703	80699731	chr11:80699703-80699731	0	GGGCTTGCCACTGCAGGCTAGAAATGCCT	1	2	9	AC2	1.0	dELS,CTCF-bound
chr11	80702026	80702052	chr11:80702026-80702052	0	TGGCTTATTTGATCTGTTGGCTTGTTT	1	3	7	ACC2	1.0	.
chr11	80702242	80702265	chr11:80702242-80702265	0	AAAAAAGTCTCCTAAAAATAGTTT	1	2	4	AA2	-	.
chr11	80708579	80708605	chr11:80708579-80708605	0	GGACTTGTCTTTGAATCAGGTAAACTT	1	2	7	AA1	-	.
chr11	80709119	80709141	chr11:80709119-80709141	0	CACCATGTTGGCCAGGCTAGTCT	1	3	3	CCD1	4.0	.
chr11	80710836	80710860	chr11:80710836-80710860	0	ATATTTGTTTCACCTGGACAAGTCA	1	3	5	ACD1	1.0	.
chr11	80716991	80717016	chr11:80716991-80717016	0	AAGTATGTTCACATTTAAGTATGTTC	1	2	6	AA2	1.0	.
chr11	80717529	80717551	chr11:80717529-80717551	0	TATGATGTTTATAAAACAAGTTT	1	3	3	ACD1	1.0	.
chr11	80717819	80717845	chr11:80717819-80717845	0	ATACATGTTCAGTACAGAGGCAAATTT	1	2	7	AD3	2.0	.
chr11	80719188	80719209	chr11:80719188-80719209	0	AGAAAAGCCCTACAGCAAGCTT	1	2	2	AC2	-	dELS,CTCF-bound
chr11	80719641	80719667	chr11:80719641-80719667	0	TAACCTGTTTCTCTGGAGAGCTTGCCT	1	2	7	BC3	-	.
chr11	80720722	80720748	chr11:80720722-80720748	0	AAACTTGTTTAGGTTTACAGAATGTTT	1	2	7	AC1	-	.
chr11	80729887	80729918	chr11:80729887-80729918	0	AGGCATGCTCACTAGTGTAACTGTAATTGTTT	2	2	12	AD1	1.0	.
chr11	80730815	80730841	chr11:80730815-80730841	0	AGGCAAGGTCACACAGTAAGCAAGTTG	1	2	7	CD	1.0	.
chr11	80734343	80734368	chr11:80734343-80734368	0	GTGTAAGCCTTGGGTTAGGCTTGTCT	1	2	6	AD4	2.0	.
chr11	80735737	80735769	chr11:80735737-80735769	0	TGACTAGCTCTTTTTTAAAAAAAAAATAAGCTT	1	2	13	AC2	1.0	.
chr11	80736981	80737010	chr11:80736981-80737010	0	AATCTTGTCTCATACTTTCAGAACATGATT	1	2	10	DD3	1.0	.
chr11	80737618	80737639	chr11:80737618-80737639	0	GAAATTGCTCAAGAACTTCCTC	1	2	2	AA2	-	.
chr11	80737895	80737915	chr11:80737895-80737915	0	TAACTTGTCTTGGGGTTGTTA	1	3	1	ACC2	1.0	.
chr11	80739421	80739453	chr11:80739421-80739453	0	AGGCATTTTCAGAAAAAGCTGGTAAACTAGGCC	1	2	13	AD2	1.0	.
chr11	80746578	80746608	chr11:80746578-80746608	0	GGACATGTTTCAAATCTTAACATGCAGGCCT	2	2	11	BD1	1.0	.
chr11	80748769	80748791	chr11:80748769-80748791	0	TGGCTTGCCTGGCAGGATTGTTG	1	3	3	ACC2	2.0	.
chr11	80751686	80751706	chr11:80751686-80751706	0	TGGCATGCTCTGAAGAAGCCC	1	2	1	AC2	-	.
chr11	80756172	80756191	chr11:80756172-80756191	0	AAACAAGATATGACAAGTCC	2	3	0	CCD2	-	.
chr11	80761946	80761966	chr11:80761946-80761966	0	AAGGTTGTTATGAGCTTGTTT	1	2	1	AC1	1.0	.
chr11	80764572	80764594	chr11:80764572-80764594	0	AAACAAGTACATGGGGATTGTTT	1	2	3	AD2	-	.
chr11	80767151	80767172	chr11:80767151-80767172	0	GCACATGCATATGGACTTGTTC	1	2	2	DD1	1.0	.
chr11	80768639	80768662	chr11:80768639-80768662	0	GAACAAGCATATGAAGAAATGCTC	1	2	4	AD2	-	.
chr11	80774418	80774446	chr11:80774418-80774446	0	GGAAATGCCTAGATGCCCAGGAAAAGTTT	1	2	9	AA2	1.0	.
chr11	80783339	80783359	chr11:80783339-80783359	0	TAGCTTCTCTGGGGCTTGTTT	1	2	1	AC1	2.0	.
chr11	80786458	80786480	chr11:80786458-80786480	0	AGACTAGGCCTTGAAAGTAGCTC	1	2	3	AD2	-	.
chr11	80789640	80789669	chr11:80789640-80789669	0	GAGCTAGTCCGAATAGATAATGAAATGTCG	1	3	10	ACC2	1.0	.
chr11	80791173	80791201	chr11:80791173-80791201	0	GGGGTTGTTTTTTTCTTGTAAATTTGTTT	1	2	9	AA2	-	.
chr11	80795421	80795445	chr11:80795421-80795445	0	GAGCTTGTTTAATCACATCAAGTTG	1	3	5	CCD2	-	.
chr11	80798993	80799021	chr11:80798993-80799021	0	AAACTCCTCTGAGCTAAAGGAGCATGTTC	2	2	9	AB1	-	.
chr11	80803071	80803103	chr11:80803071-80803103	0	AAACAAATTTACAAGAAAAAAACAAACAACTCT	1	2	13	AA2	-	.
chr11	80804956	80804987	chr11:80804956-80804987	0	GAAAATGTCCACAATCACGTTTGGGCAAGACT	1	2	12	AD3	-	.
chr11	80815182	80815212	chr11:80815182-80815212	0	CAATGTGCTTTTAGGAAAGATAGACTAGCTT	1	3	11	ABC1	2.0	.
chr11	80816522	80816541	chr11:80816522-80816541	0	GGGCTATTTCAGGATTGCCT	1	2	0	AA2	-	dELS,CTCF-bound
chr11	80817893	80817913	chr11:80817893-80817913	0	AAACATGCTCAGGGCATCTCA	1	2	1	AC3	-	.
chr11	80817972	80817991	chr11:80817972-80817991	0	AGCCATGCCTAGGCTTGCCT	4	1	0	D1	1.0	.
chr11	80818032	80818064	chr11:80818032-80818064	0	CAACTTGTTCTATTAACAATCATAAACTTTTTT	1	2	13	AC2	-	.
chr11	80818336	80818357	chr11:80818336-80818357	0	AGGCTATTTCATGGACAAGCCA	1	2	2	AC2	-	.
chr11	80819725	80819757	chr11:80819725-80819757	0	AGGCCTGTTTGAACAGTTTCAATAAACATGGCC	2	2	13	BD3	-	.
chr11	80821365	80821392	chr11:80821365-80821392	0	GAAGTTCTCCAACTACCTAAACAAGCTT	1	2	8	AA1	-	.
chr11	80821685	80821709	chr11:80821685-80821709	0	AGAAATGCTTCTAGGAGAATTGTTC	1	2	5	AA2	1.0	.
chr11	80826882	80826909	chr11:80826882-80826909	0	GGACTGGTTTTGACAAAAAAACATATTT	1	2	8	AB2	-	.
chr11	80827602	80827629	chr11:80827602-80827629	0	TTGCATGCTTTTGATGTTGGGCAAGTTA	1	3	8	CCD1	1.0	.
chr11	80828067	80828093	chr11:80828067-80828093	0	AAGCTTGCTTACTACTGAAAATTATCT	1	2	7	AA1	1.0	.
chr11	80828636	80828668	chr11:80828636-80828668	0	AGATTACTTTATTCATATTAAACAAACTAGTCT	1	2	13	AA1	-	.
chr11	80829812	80829833	chr11:80829812-80829833	0	GGGCTTGTTAAACAGGATGTCC	1	3	2	ACC2	2.0	.
chr11	80831555	80831587	chr11:80831555-80831587	0	TAGCTTGTCTATTAAATTTTTATGGACTGACTC	1	3	13	ABC2	-	dELS
chr11	80832271	80832297	chr11:80832271-80832297	0	AAACAAGCTCCCTAGGGACTCTTGTCT	1	2	7	DD1	2.0	.
chr11	80836173	80836204	chr11:80836173-80836204	0	AAGCCTGCTCTGTTGCCTACAGAAAAATGTCC	1	2	12	AB2	-	.
chr11	80836678	80836698	chr11:80836678-80836698	0	AGGCTTCTTCTGAGAAAGCTC	1	2	1	AA2	1.0	.
chr11	80838705	80838727	chr11:80838705-80838727	0	AGCCTAGTTTTTATAGCTAGTTA	1	3	3	CCD1	-	.
chr11	80841036	80841065	chr11:80841036-80841065	0	AAATATGCCTTAGGAACTTAAGTCTTGTTT	1	2	10	AD2	-	.
chr11	80842021	80842048	chr11:80842021-80842048	0	AAACCAGTCTGTGAATATAAACAATTTC	1	2	8	AB3	1.0	.
chr11	80842226	80842245	chr11:80842226-80842245	2	AGATATGCCCCAACATGCCT	3	2	0	AC2	-	.
chr11	80847510	80847531	chr11:80847510-80847531	0	AGACATGTTAAGTAACTTGTTC	3	2	2	CC	-	.
chr11	80848154	80848184	chr11:80848154-80848184	0	GAACTTCTCTTTCAAAAATGAGAGCTTCTTT	1	2	11	AA2	1.0	.
chr11	80851732	80851753	chr11:80851732-80851753	0	AGACATACTTCTGAGCTTGTCC	1	1	2	A2	1.0	.
chr11	80852148	80852168	chr11:80852148-80852168	0	TGGGTTGTTTAAAGCAAGCTG	1	3	1	ACC1	-	.
chr11	80853749	80853769	chr11:80853749-80853769	0	GGATATGTCCTGGACGTGTCT	1	2	1	AB2	1.0	.
chr11	80857512	80857531	chr11:80857512-80857531	0	AAACGAGACCAGGCTTGCCC	2	2	0	BD1	-	.
chr11	80857652	80857678	chr11:80857652-80857678	0	ATGCATGCCTTTATAGGGGACATATTC	1	2	7	AD3	2.0	.
chr11	80859709	80859728	chr11:80859709-80859728	0	AAACATGTTCAGATTTCTTC	2	2	0	AA1	-	.
chr11	80861850	80861876	chr11:80861850-80861876	0	GGGCCTGCCTTACTCCTGAGCATACTC	2	2	7	AB3	1.0	dELS
chr11	80862818	80862839	chr11:80862818-80862839	0	AACCTAGCTTCCAGGGATGTCC	1	2	2	AD2	2.0	.
chr11	80865198	80865217	chr11:80865198-80865217	0	AAACATGCACACACATGTTC	3	2	0	DD2	-	.
chr11	80866012	80866044	chr11:80866012-80866044	0	GAGCATACTCTAAACACGCATTGGAGAAAGCTC	1	2	13	AA2	-	.
chr11	80866761	80866791	chr11:80866761-80866791	0	TGGCATGTTTGAGGTTAATGAGAACATTCAT	1	3	11	ACD2	1.0	.
chr11	80871608	80871628	chr11:80871608-80871628	0	AGGCAAGCTATTAACAAGCTA	1	3	1	CCC	-	.
chr11	80874336	80874361	chr11:80874336-80874361	0	GAGGTTGCCTATTCTCAGGTTTGTCC	1	2	6	AA2	1.0	.
chr11	80877270	80877299	chr11:80877270-80877299	0	AGATTTGCTTCAGTGCTTGGGACCTTGTTT	1	2	10	AD2	-	.
chr11	80882465	80882487	chr11:80882465-80882487	0	AGGTATGTTTCATTAGCAAGCTT	1	2	3	AC2	-	.
chr11	80888933	80888963	chr11:80888933-80888963	0	GAGCTAGGTCTCAAAGAATGAGAACTTCTCC	1	2	11	AD2	-	.
chr11	80889433	80889452	chr11:80889433-80889452	0	AAAAATACTCAAACATGCCC	2	2	0	AA1	2.0	.
chr11	80890184	80890210	chr11:80890184-80890210	0	AGACTATTCCCTCATTTAGGTTTGTCT	1	2	7	AA2	-	.
chr11	80891316	80891336	chr11:80891316-80891336	0	GGACTAGCTCTAGGCTAGTCT	2	0	1	0	1.0	.
chr11	80891736	80891756	chr11:80891736-80891756	0	TAACTTGCCCATAGCCAGCCT	1	3	1	BCC2	2.0	.
chr11	80891861	80891884	chr11:80891861-80891884	0	AAGCCAGTCTTCTCAGACTATCCT	1	2	4	AB3	-	.
chr11	80899287	80899310	chr11:80899287-80899310	0	TGGCTTCTTTTACTTAACATGTTT	1	3	4	ACC2	1.0	.
chr11	80900755	80900786	chr11:80900755-80900786	0	AGGGATACTTGCTTAGAAGAATGAACAAGCCT	2	2	12	AA1	-	CTCF-only,CTCF-bound
chr11	80902102	80902121	chr11:80902102-80902121	0	GAGCAATTTTGGACAAGTTA	2	2	0	AC2	-	.
chr11	80902975	80902997	chr11:80902975-80902997	0	GGAAAAGCTCTGTGAGCTTGCTG	1	2	3	AC2	-	.
chr11	80903228	80903248	chr11:80903228-80903248	0	CAGGTAGCTTGGGGCAAGTTC	1	2	1	AC3	-	.
chr11	80903485	80903505	chr11:80903485-80903505	0	AGACCTGCCCAAGGGAAGTCT	1	2	1	AB2	-	.
chr11	80903512	80903531	chr11:80903512-80903531	0	AGACATGCCTAGCCCTGCTC	3	2	0	BD1	1.0	.
chr11	80903855	80903876	chr11:80903855-80903876	0	AGACTTGCTGGGTGGCTAGACT	1	3	2	CCD1	-	.
chr11	80904414	80904441	chr11:80904414-80904441	0	AGACAAGCTTCTTGAATTAACCAAATCC	1	2	8	AD1	-	.
chr11	80907696	80907724	chr11:80907696-80907724	0	AAAATAGCCCACACAGCCAAAGCAAGACT	1	2	9	AD3	4.0	.
chr11	80908303	80908322	chr11:80908303-80908322	0	CAACAAATTCAAACAAGTCA	2	3	0	ACC2	1.0	.
chr11	80909377	80909396	chr11:80909377-80909396	0	CAGCATACCCAGACTTGCCC	3	2	0	AC1	-	.
chr11	80910348	80910371	chr11:80910348-80910371	0	AGGCTTTCTCCAGCAGGAAAGTTT	1	2	4	AA2	1.0	.
chr11	80914493	80914518	chr11:80914493-80914518	0	AAGATTGCACAATAATAAGCAAGTTT	1	2	6	AD1	1.0	.
chr11	80916275	80916301	chr11:80916275-80916301	6	AAACTTGCATCTTGATGAGACTTCTCC	1	2	7	AD2	-	.
chr11	80918219	80918244	chr11:80918219-80918244	0	GAAGAAGCTCCCTGAAGGCCTAGTCC	1	2	6	AD2	-	.
chr11	80918619	80918651	chr11:80918619-80918651	0	GAGCTAATCTGCAGGCTTTTATGACACTTGCTT	1	2	13	AD2	1.0	.
chr11	80921108	80921129	chr11:80921108-80921129	0	AAACTTGACCTAAAGCTTATTT	1	2	2	AD2	1.0	.
chr11	80921526	80921555	chr11:80921526-80921555	0	TGGCATGCTTATACTGGTCCAAGCAAGCAT	1	2	10	CD	1.0	.
chr11	80922093	80922115	chr11:80922093-80922115	0	AGACAAGTATTTAAATCTTGTCT	1	2	3	DD2	-	.
chr11	80923623	80923647	chr11:80923623-80923647	0	AACCTTGTTTTTATTGAACAAGTTA	1	2	5	CD	-	.
chr11	80926823	80926853	chr11:80926823-80926853	0	AAGCTAACTTCTATGTTCTTATGACATGCTT	1	2	11	AC2	-	.
chr11	80931030	80931058	chr11:80931030-80931058	0	AGGCATTTTCTGCATGCAGAAACAATCCC	1	2	9	AA2	-	.
chr11	80931492	80931518	chr11:80931492-80931518	0	AGGCATCTCTGAGGAGGCAACATGTTT	1	2	7	AC2	-	.
chr11	80931986	80932014	chr11:80931986-80932014	0	GTGCTTGTTTGTATTTTCAAAGCAATTTT	1	2	9	AD3	-	.
chr11	80932766	80932797	chr11:80932766-80932797	0	AGACATTTTCAGAGCGTTAAATGAGCTAATTT	1	2	12	AA2	-	.
chr11	80935918	80935941	chr11:80935918-80935941	0	GGGAAAGTCTAAGGAAGCAAGTCA	1	2	4	AC2	-	.
chr11	80938501	80938533	chr11:80938501-80938533	0	GGAATTGTTTATTACTTCAGTATAACCAAGTCT	1	2	13	AD2	-	.
chr11	80942070	80942101	chr11:80942070-80942101	0	GGGCATATTTCTAGTAGGGAACGAACTTTTTC	1	2	12	AA2	-	.
chr11	80944483	80944511	chr11:80944483-80944511	0	GAGGAAGATCAGTGTGATTAAACTTGTTT	1	2	9	AD1	2.0	.
chr11	80945989	80946019	chr11:80945989-80946019	0	GGGCAAGTTACTTAATCTCTTTGGCTTGTTT	1	2	11	CC	1.0	.
chr11	80950154	80950174	chr11:80950154-80950174	0	AGACATATTTTAAAGTAGTTC	1	2	1	AA2	2.0	.
chr11	80950601	80950633	chr11:80950601-80950633	0	GAGGTTGCTAAGATCTATCGTAAGAACAAGTCT	1	2	13	AC1	-	.
chr11	80953056	80953079	chr11:80953056-80953079	0	AATAAAGTTTCTCTAGACTAGTCA	1	3	4	ACD1	1.0	.
chr11	80954688	80954711	chr11:80954688-80954711	0	AAACGTGTTTCTGGGAACATTTTC	2	2	4	AB3	-	.
chr11	80964058	80964084	chr11:80964058-80964084	0	AAAGTAGTTTCCCTTGAGGACAAGCCT	1	1	7	A1	2.0	.
chr11	80964165	80964184	chr11:80964165-80964184	0	GAACATGCCTGGTTTAGCTC	3	2	0	AD1	2.0	.
chr11	80969587	80969618	chr11:80969587-80969618	0	AAGCAAGCTATCACTGAAACAGAAGATTGTCT	1	2	12	AC2	-	.
chr11	80970456	80970485	chr11:80970456-80970485	0	GTGCTTCTCTACCATCCTTAGGGCTAGTTT	1	2	10	AD1	1.0	.
chr11	80971356	80971376	chr11:80971356-80971376	0	AAGTAAGTTCAAAACAGGTCT	1	2	1	AB3	-	.
chr11	80972994	80973018	chr11:80972994-80973018	0	AAGAATGTTTTATTTAAACATGTCA	1	2	5	AC2	-	.
chr11	80973743	80973774	chr11:80973743-80973774	0	TGACTGGCTACGTGTGTGTTCAGGACTTGCCT	1	3	12	BCC2	-	.
chr11	80980992	80981012	chr11:80980992-80981012	0	GAACTTGTCAGAGGCATCCTA	2	3	1	ACC1	-	dELS
chr11	80981299	80981326	chr11:80981299-80981326	0	TAACAAGCCTTTGTAAGTAAGCATGTAA	1	3	8	CCD1	-	.
chr11	80981423	80981447	chr11:80981423-80981447	0	AGAGTAGTCTCTTACAAGCTAACTT	1	2	5	AA2	1.0	.
chr11	80985114	80985142	chr11:80985114-80985142	0	GGACTAGTGTAACTCGTTAGAGCTTCTTT	1	2	9	AD2	-	.
chr11	80988338	80988358	chr11:80988338-80988358	0	AGGCATTCCTCGACCTTGCCC	1	2	1	AD2	1.0	.
chr11	80991805	80991834	chr11:80991805-80991834	0	AGACCTGTTTCCTGGTGCATAGACAACCTT	1	2	10	AB3	-	.
chr11	80992453	80992482	chr11:80992453-80992482	0	AAGTTTATTTGTAACTTTAAAAGCATGCCT	2	2	10	AA1	1.0	.
chr11	80993824	80993855	chr11:80993824-80993855	0	CAACATGCTATTTCTCTGCATAGAAAATGTTC	1	3	12	ACC2	-	.
chr11	80994564	80994595	chr11:80994564-80994595	0	TGACAAGCCTTTGTGTATCAAGAAACTTTACT	1	3	12	ACD2	-	.
chr11	80996202	80996227	chr11:80996202-80996227	0	AGACAAGTACACAAAGGAATATGCCT	1	2	6	AD2	-	.
chr11	80997049	80997071	chr11:80997049-80997071	0	GCACATGATCTTCGGACTTGTCC	1	2	3	DD1	1.0	.
chr11	80999059	80999088	chr11:80999059-80999088	0	TACCCAGTTCAAAATACATTGAACATGCTT	1	3	10	BCD1	1.0	.
chr11	81000610	81000642	chr11:81000610-81000642	0	GAACATATCCCCATCATTCAGCAAAACATGACT	1	2	13	AD2	2.0	.
chr11	81003657	81003676	chr11:81003657-81003676	0	AAGTAAGTTTAAGCATCTTT	1	2	0	AA2	-	.
chr11	81004616	81004638	chr11:81004616-81004638	0	GGGCATATCTACTAAACTTGTAC	1	2	3	AD2	1.0	.
chr11	81005040	81005072	chr11:81005040-81005072	0	GAACCTGTTTCATGCTAAGCACTGTGCTTGTCC	1	2	13	BD2	1.0	.
chr11	81008770	81008797	chr11:81008770-81008797	0	GAGCAAGTTTAGCTAATAGGACTTTTCC	1	1	8	A1	1.0	.
chr11	81010281	81010302	chr11:81010281-81010302	0	AGGCATTTCTCCAAACCTGTTT	1	2	2	AB2	-	.
chr11	81019683	81019707	chr11:81019683-81019707	0	GGCCATGTTTCCAGAGTACTAGTTT	1	2	5	DD2	-	.
chr11	81023009	81023038	chr11:81023009-81023038	0	AAGCATGTCATGACTTACATGAGTATGCCT	1	2	10	AC2	-	.
chr11	81032177	81032200	chr11:81032177-81032200	0	TGATTTGTTCTGGTAAACTTGCTG	1	3	4	ACC1	1.0	.
chr11	81032312	81032332	chr11:81032312-81032332	0	GGGCAAGCTTCAGAACTGTCT	1	2	1	AB1	-	.
chr11	81034375	81034394	chr11:81034375-81034394	7	GGACTTGTACAGGCATGTCA	4	2	0	CD	2.0	dELS
chr11	81036358	81036388	chr11:81036358-81036388	0	GAACAAGCTATTTCTCAGAGGCAACTAGATC	1	3	11	CCD1	1.0	dELS
chr11	81036706	81036735	chr11:81036706-81036735	0	GAGCATGCCTTCCTGCTGACAAACTATTTC	2	1	10	A1	-	dELS
chr11	81037241	81037262	chr11:81037241-81037262	0	CAACTTACCCAAAGACTAGCTA	1	3	2	ACC2	-	.
chr11	81037284	81037309	chr11:81037284-81037309	0	CAGATTGTCAGCTCACAGGCATGTCC	1	3	6	ACC1	-	.
chr11	81039350	81039380	chr11:81039350-81039380	0	TAACTTGGCCAGAAATGTGTCTAACAAGCTT	1	3	11	CCD2	-	.
chr11	81042122	81042141	chr11:81042122-81042141	0	AAGCCAGTTTAGACATTTTT	4	2	0	AB3	-	.
chr11	81042261	81042284	chr11:81042261-81042284	0	TAGCATGGTTCCTGAGACATGTTG	1	3	4	CCD2	-	.
chr11	81044946	81044976	chr11:81044946-81044976	0	AAAGTTGTTGGATATTAAGCAGGGCTTGTCT	1	2	11	AC1	-	.
chr11	81046186	81046212	chr11:81046186-81046212	0	GGATTTTTTTGGAAGGAGAGCTTGTTT	1	2	7	AA1	-	.
chr11	81051561	81051585	chr11:81051561-81051585	0	AGAGTTGTCTAATTTATACTAGCCT	1	2	5	AD2	-	.
chr11	81052239	81052260	chr11:81052239-81052260	0	AAACATGCTTCTATGCATGCAT	1	2	2	DD1	2.0	.
chr11	81053221	81053251	chr11:81053221-81053251	0	TGGCAAGCCACGTGTACAACGGGACAAGTTA	1	3	11	CCC	-	.
chr11	81057025	81057054	chr11:81057025-81057054	0	AGGGCTGCTTATGAAAAATTAAACTAGTTA	1	3	10	ABC1	2.0	.
chr11	81058874	81058902	chr11:81058874-81058902	0	TGACCAGCTCTATAACCTTGGGCAAGTTG	1	3	9	BCC1	1.0	.
chr11	81059171	81059192	chr11:81059171-81059192	0	GAGCTAGTTCAACAGCAAGACT	1	2	2	CD	-	.
chr11	81059528	81059555	chr11:81059528-81059555	0	GAGCTTGTTCCTTCCCTGGGGCATTTCC	2	1	8	A1	-	.
chr11	81061268	81061295	chr11:81061268-81061295	0	ATGCTTGCTTCAAGAACAGAAAAAGTTT	1	2	8	AD2	2.0	.
chr11	81064913	81064941	chr11:81064913-81064941	0	TAACTTGTATTCCAGTGGACAGCAAGTTT	1	3	9	CCD2	2.0	.
chr11	81065033	81065059	chr11:81065033-81065059	0	AAACATTTCTACTTCCACAACAAGTCT	1	2	7	AC2	1.0	.
chr11	81068767	81068794	chr11:81068767-81068794	0	GGATCAGCCTAACTTTTTAGGCTTGTTA	1	3	8	ABC1	-	.
chr11	81068805	81068832	chr11:81068805-81068832	0	AGAGTAGTCTTCAGTCTAGGGCTAGTTT	1	1	8	A1	1.0	.
chr11	81069271	81069295	chr11:81069271-81069295	0	AGGCTTGTTCCTGTTTATCATGTCT	1	2	5	CD	-	.
chr11	81071094	81071121	chr11:81071094-81071121	0	GAGGAAGTTGTAGCTAGCAAACAAGTTC	1	2	8	AC1	1.0	dELS
chr11	81071704	81071734	chr11:81071704-81071734	0	AAACATTTCCTGCAGGAAATCAAACAATTCT	1	2	11	AA2	-	dELS
chr11	81071857	81071881	chr11:81071857-81071881	0	GGACAAGGTCTTGACAAACCAGCTT	1	2	5	BD2	1.0	dELS
chr11	81072506	81072537	chr11:81072506-81072537	0	AGACTGGCCTAAGAGGAGGCTGGATCAAGTCC	1	2	12	BD2	-	dELS,CTCF-bound
chr11	81083868	81083899	chr11:81083868-81083899	0	CAGTGTGTTTGTAGGTCAAAAAAAACTTGTTT	1	3	12	ABC1	2.0	.
chr11	81084159	81084185	chr11:81084159-81084185	0	GGTCTTGTCTTTTTATCCAGCTTGCCA	1	3	7	CCD1	-	.
chr11	81087507	81087536	chr11:81087507-81087536	0	GAGCTTGCTTCTTTGGACCAGAAGTTATCC	1	2	10	AA1	1.0	.
chr11	81087816	81087845	chr11:81087816-81087845	0	AAACATGCCACCACCTTTGATAACTTTCCT	1	3	10	ACC1	-	.
chr11	81088337	81088359	chr11:81088337-81088359	0	TGACATGTTGGCCAGGCTGGTCT	1	3	3	BCC1	-	.
chr11	81088809	81088832	chr11:81088809-81088832	0	AGGCATGTCCATGTGGGTAAGTTA	1	2	4	AC1	2.0	.
chr11	81090404	81090429	chr11:81090404-81090429	0	CATTTTGCTCCATGTAAGACAAGTTT	1	3	6	ACD1	1.0	.
chr11	81096659	81096689	chr11:81096659-81096689	0	GAAGTAGCACTCTGGTTTTGGAAGCAAGTCT	1	2	11	AD1	1.0	.
chr11	81098123	81098149	chr11:81098123-81098149	0	AGACTTGATTTTGAGTGAGGCAACCCT	1	2	7	AD2	-	.
chr11	81099152	81099174	chr11:81099152-81099174	0	AAACTTACTTTCTATACTTGCTT	1	2	3	AD2	2.0	.
chr11	81100749	81100774	chr11:81100749-81100774	0	AGGCTAATTTAAAAAAAATCTTGTCT	1	2	6	AD2	-	.
chr11	81103138	81103161	chr11:81103138-81103161	0	AAACATGTCTATTTTGACTATCCC	1	2	4	AC1	1.0	.
chr11	81104933	81104962	chr11:81104933-81104962	0	CAACTTGTCTACTAACTGTATAGCATTTCT	1	3	10	ACC1	1.0	.
chr11	81106244	81106276	chr11:81106244-81106276	0	GGACTTGTTTTTTATGTTGGAGGAAACAAAGCC	1	2	13	AD4	2.0	.
chr11	81107468	81107493	chr11:81107468-81107493	0	AAGCATGCAATCGTGATGGCTTGCTC	1	3	6	CCD2	-	.
chr11	81108006	81108037	chr11:81108006-81108037	0	ATGCATGCTCATGAACACGGATGGACATTTTC	1	2	12	AD3	-	.
chr11	81112575	81112606	chr11:81112575-81112606	0	ATACTTGCCTCTCATAATCACAAAACTGGTTC	1	2	12	BD3	-	.
chr11	81113658	81113685	chr11:81113658-81113685	0	TAACAAGCTTTACAAAGTTAACATGCCC	1	2	8	CC	-	.
chr11	81122977	81123001	chr11:81122977-81123001	0	TGGCAAGTCAATTGCGGGGATGCCT	1	3	5	ACC2	-	.
chr11	81123050	81123079	chr11:81123050-81123079	0	AAACTTGTCCCCTTCCCTATAGGCAACCTT	1	1	10	A1	1.0	.
chr11	81123610	81123642	chr11:81123610-81123642	0	CGACTAGCCCTCCCCCACCTGCCCAGCAATTTC	1	3	13	ACC1	4.0	.
chr11	81124899	81124921	chr11:81124899-81124921	0	AGACAAGCCTTACAGGTTAGTTC	1	1	3	A2	1.0	.
chr11	81125241	81125268	chr11:81125241-81125268	0	ACACATGCTCTCTCTGCTGATCATGTCC	1	2	8	DD2	2.0	.
chr11	81125301	81125330	chr11:81125301-81125330	0	AAACAACTCCTTTCCTTCCTAGGCATGGTT	1	2	10	AD2	-	.
chr11	81125388	81125420	chr11:81125388-81125420	0	AAACAAGTTGACCTTACTGTTTTAGCCTAGCCC	1	2	13	CD	-	.
chr11	81128018	81128037	chr11:81128018-81128037	0	GAGAAAGCTTAAGAAAGTTT	1	2	0	AA2	-	.
chr11	81128253	81128278	chr11:81128253-81128278	0	GAGCTTGCATCTTACAGAGCTTGCAT	1	2	6	DD2	3.0	.
chr11	81129485	81129508	chr11:81129485-81129508	0	AAGCATGCTTATGAAGACTTATAG	1	3	4	ACD2	2.0	.
chr11	81129773	81129796	chr11:81129773-81129796	0	AAACAAGTCCAATAAAGGTTATTC	1	2	4	AA1	3.0	.
chr11	81136824	81136851	chr11:81136824-81136851	0	AACCATGTTCTAAATGCCAGGTATGCTC	1	2	8	AD2	-	.
chr11	81137502	81137532	chr11:81137502-81137532	0	AAGCTAACTCCCCCTAAGACAGAACATTCCC	1	2	11	AA2	1.0	.
chr11	81139414	81139436	chr11:81139414-81139436	0	AAACTTACTCTCATGGCAAGCTG	1	3	3	ACC2	-	.
chr11	81140861	81140886	chr11:81140861-81140886	0	AAATATGTCTCATGTATAACAAGTTT	1	2	6	AC2	-	.
chr11	81145035	81145054	chr11:81145035-81145054	0	AAACTTGCTTAAATTATTCT	1	2	0	AA1	-	.
chr11	81147965	81147996	chr11:81147965-81147996	0	AGACAAGTTCTAGTCCATTGACAAGTATCTTT	2	2	12	AA1	1.0	.
chr11	81150392	81150418	chr11:81150392-81150418	0	ATACTTGTTTAAACCTAAAACATGCTA	1	2	7	CD	1.0	.
chr11	81151735	81151761	chr11:81151735-81151761	0	AAAAATGTTTTTTGTTAAAACATGACC	1	2	7	AD3	1.0	.
chr11	81151949	81151980	chr11:81151949-81151980	0	TAACATGTTTTTCTACCTTCTGTAAAATGTTT	1	3	12	ACC2	1.0	.
chr11	81152429	81152461	chr11:81152429-81152461	0	ATACTTGCTTGATATTTGGCTAAAGGGATGTCC	1	2	13	AD2	-	.
chr11	81154705	81154732	chr11:81154705-81154732	0	ACACATGCCATTAGTACAGAACATGTTC	1	2	8	CD	-	.
chr11	81157672	81157691	chr11:81157672-81157691	0	GAGCAAATTCAGTCATGTTC	3	2	0	AD2	3.0	.
chr11	81159108	81159138	chr11:81159108-81159138	0	TAGCAAGCCTCTTAAATCATATAGCCAGTTC	1	3	11	BCC2	2.0	.
chr11	81162168	81162200	chr11:81162168-81162200	0	GGACAAATTACCTAACCACACTAGAACTTGTTA	1	3	13	ACC2	-	.
chr11	81164144	81164169	chr11:81164144-81164169	0	AAACAAATTTTACTTTAAACTTTTTT	1	2	6	AA2	-	.
chr11	81164254	81164286	chr11:81164254-81164286	0	TAAAAAGTCTTCATTCTGATCTTGAACTTGTTT	1	2	13	AC3	-	.
chr11	81164453	81164485	chr11:81164453-81164485	0	AGAAATGTTTTACCATTTCACAAAAATATGTCT	1	2	13	AA2	-	.
chr11	81164603	81164626	chr11:81164603-81164626	0	AAAAAAGTCTTAATAATCATGTCT	1	2	4	AD2	-	.
chr11	81166987	81167019	chr11:81166987-81167019	0	AGACATGTTTAGGATTTATATACCAGAATGCCT	1	2	13	AC1	2.0	.
chr11	81168652	81168674	chr11:81168652-81168674	0	GCAATTGTTTGGTGAACAAGTCG	1	3	3	ACD1	-	.
chr11	81173992	81174024	chr11:81173992-81174024	0	GATCTAGCCTGGTGGGTTGAAGAAGACTTCCTT	1	2	13	AD3	-	.
chr11	81174471	81174493	chr11:81174471-81174493	0	AGACTTGTTCACTCAGAAAGTTT	1	2	3	AC1	1.0	.
chr11	81175666	81175685	chr11:81175666-81175685	0	AGGCTTCTTTGGGCTTGTAT	2	2	0	AD2	1.0	pELS,CTCF-bound
chr11	81176281	81176313	chr11:81176281-81176313	0	TAGCAACTTCTAGAAGCGCTGAAAAACTAGCTT	1	2	13	AC1	-	.
chr11	81176479	81176499	chr11:81176479-81176499	0	AAACAAACCTCAAACAAGCTT	1	1	1	A2	1.0	.
chr11	81177886	81177915	chr11:81177886-81177915	0	CAGCTTGCCCTGCAAATTTCAGACTTGCCA	1	2	10	CC	-	.
chr11	81178147	81178167	chr11:81178147-81178167	0	AAGTTTGCCATTAACAAGTTT	1	3	1	ACC1	-	.
chr11	81179041	81179065	chr11:81179041-81179065	0	AAACTATCTTCCATGAAACCAGTCC	1	2	5	AB2	-	.
chr11	81180313	81180339	chr11:81180313-81180339	0	ATCCTTGCTTTCTTAATAAACTTGCTT	1	2	7	DD4	2.0	.
chr11	81180668	81180693	chr11:81180668-81180693	0	ATACATGTCTATTTCTGGGCTTGCTA	1	2	6	CD	2.0	.
chr11	81188669	81188690	chr11:81188669-81188690	0	AGTCTTGCTACACAGCAAGCCT	1	3	2	CCD1	2.0	.
chr11	81190301	81190321	chr11:81190301-81190321	0	AAACTAGCATAAAAATTGCTT	1	2	1	AD2	-	.
chr11	81194234	81194259	chr11:81194234-81194259	0	AAACTTGTTTATCCTGTTGCAAGTCT	1	2	6	CD	-	.
chr11	81194686	81194716	chr11:81194686-81194716	0	GGGCTGGTTTTTTATATAGGTAAACTTGTGT	1	2	11	BD2	1.0	.
chr11	81194959	81194985	chr11:81194959-81194985	0	AACCATGTTCCTGCAAAGAACATGATC	1	2	7	DD3	1.0	.
chr11	81199916	81199945	chr11:81199916-81199945	0	AGACAAGTTCCACCCAAGCTGGGAAGGTCC	1	2	10	AB1	-	.
chr11	81201538	81201564	chr11:81201538-81201564	0	GGGCATCCTCAAAGGGGTGGCTAGCCA	1	3	7	ACC2	1.0	.
chr11	81209820	81209848	chr11:81209820-81209848	0	GCACAAGCCTTCATGAGTTGGAGTTGCTT	1	2	9	AD2	2.0	.
chr11	81209917	81209947	chr11:81209917-81209947	0	TGCCATGTCTACCTGACTCCAAAACATGTTA	1	3	11	CCD1	-	.
chr11	81210393	81210425	chr11:81210393-81210425	0	CAACAAACTGGGAAAAATGAGAAGGGCATGTCT	1	3	13	ACC2	-	.
chr11	81210514	81210538	chr11:81210514-81210538	0	AAATTTGTCCATCTGGAAATAGTTT	1	2	5	AA2	-	.
chr11	81210839	81210858	chr11:81210839-81210858	0	GAAAAAGCTTGGACTTTTTC	1	2	0	AA2	1.0	.
chr11	81211133	81211155	chr11:81211133-81211155	0	AGTATTGTCTTTTAAACTTGCCT	1	2	3	AD4	1.0	.
chr11	81212640	81212666	chr11:81212640-81212666	0	GGGCTTCCCCAGAGAGAAAGCAACTTT	1	2	7	AA2	-	.
chr11	81214384	81214406	chr11:81214384-81214406	0	TGACATGCCCTGGAGACATTTTC	1	2	3	AC2	-	.
chr11	81214804	81214835	chr11:81214804-81214835	0	CAGCATTTTTGTCAAAGCTATTCAACAAGTCT	1	3	12	ACC2	-	.
chr11	81217589	81217608	chr11:81217589-81217608	0	ATACTAGTTTAAACAAGTTT	3	1	0	D1	1.0	.
chr11	81218734	81218763	chr11:81218734-81218763	0	AAACTTTCACAGAATTTTTAGGACTTGCTC	1	2	10	AD1	1.0	.
chr11	81224002	81224022	chr11:81224002-81224022	0	AAACAAGCTGAAGGCATCTTG	2	3	1	ACC1	-	.
chr11	81225405	81225431	chr11:81225405-81225431	0	AAACAAACTTAAAGTCAAAAATAGTCT	1	2	7	AA2	-	.
chr11	81228605	81228627	chr11:81228605-81228627	0	GGATTTGCTCTACAGACAATTCT	1	2	3	AA2	-	.
chr11	81229985	81230009	chr11:81229985-81230009	0	AAACTTACTCAGTGCAAGAATGTTC	1	2	5	AA2	-	.
chr11	81230244	81230271	chr11:81230244-81230271	0	TAGCAAGCTGGGATTTTAGGACATGGCT	1	3	8	CCD1	-	.
chr11	81231670	81231702	chr11:81231670-81231702	0	AAATAAGTTCTATCAGCTGATATGGAAAAGCTT	1	2	13	AA2	2.0	.
chr11	81232431	81232452	chr11:81232431-81232452	0	AGAGATGTTAAACAACATGCTC	2	3	2	ACC1	-	.
chr11	81234240	81234271	chr11:81234240-81234271	0	AAGCAAATCTCATTTAACATAAAGGCAAGATT	1	2	12	AD2	-	.
chr11	81235306	81235333	chr11:81235306-81235333	0	AAACTAGCCTTTTCCCCCAGGTTTTCTT	1	2	8	AA1	1.0	.
chr11	81237030	81237056	chr11:81237030-81237056	0	CAAATTGCTGAAACAAAAAACATGCTC	1	3	7	ACC1	-	.
chr11	81238213	81238234	chr11:81238213-81238234	0	GGACTACCTTCAGGGCTAATTT	1	2	2	AA2	-	.
chr11	81239204	81239233	chr11:81239204-81239233	0	GGGCTTGTCAGCAGGGCCTTAGAGAAGTTT	1	2	10	AC2	-	.
chr11	81242990	81243014	chr11:81242990-81243014	0	AACCTTGTTCTTCTGAGGCTTGCAT	1	2	5	DD3	-	.
chr11	81249028	81249053	chr11:81249028-81249053	0	AATTTTGCCTAGTGTGGGACTAGCTA	1	3	6	ACD1	-	.
chr11	81250323	81250351	chr11:81250323-81250351	0	GGAAAACTTTTAGGCCCAGGAGCAAGCCT	1	2	9	AA1	1.0	.
chr11	81250719	81250739	chr11:81250719-81250739	0	TAGCTAGTTAATGACTAGTTC	1	3	1	CCC	-	.
chr11	81252191	81252221	chr11:81252191-81252221	0	AAGCAAGTTACATTGATTATAGAACTTACTG	1	3	11	ACC1	-	.
chr11	81253124	81253153	chr11:81253124-81253153	0	GAACAAGATTCTCCATAGATAGGCAAATCT	1	2	10	AD2	1.0	.
chr11	81254817	81254839	chr11:81254817-81254839	0	AAACTTACTTATAAAGCTACCTT	1	2	3	AA2	-	.
chr11	81256324	81256349	chr11:81256324-81256349	0	AGGCATGCCCAAGTTAAAACTATATC	1	2	6	AD4	1.0	.
chr11	81257622	81257648	chr11:81257622-81257648	0	AAACTTTCTTGACAAAAAAATTAGCCT	1	2	7	AA2	-	.
chr11	81259586	81259609	chr11:81259586-81259609	0	AGGCAAGATCATTGAGGCATATTC	1	2	4	AD2	-	.
chr11	81259776	81259795	chr11:81259776-81259795	0	CAATTTGCCGAAACTAGCTT	3	3	0	ACC1	1.0	.
chr11	81260180	81260203	chr11:81260180-81260203	0	TGAGGTGTTTTGATGGACAAGTTT	1	3	4	ABC1	-	.
chr11	81261791	81261816	chr11:81261791-81261816	0	TAACATGTTTTCTTCTGAACTTTCTT	1	2	6	AC2	1.0	.
chr11	81264344	81264369	chr11:81264344-81264369	0	GAGCATGTTTAGGGTAGGACAGGATG	1	3	6	BCD2	-	.
chr11	81264542	81264571	chr11:81264542-81264571	0	AGACTATTCTCAGGATGGTAACACATGTCC	1	2	10	AD2	1.0	.
chr11	81264748	81264767	chr11:81264748-81264767	0	TAACATCCTTAAGCAAGTCA	3	3	0	ACC2	-	.
chr11	81264963	81264983	chr11:81264963-81264983	0	AAACAATTTATAGGCAAGTTA	1	3	1	ACC2	-	.
chr11	81265784	81265809	chr11:81265784-81265809	0	AAGCAATTCCTCCTTGGGAATTGCTC	1	2	6	AA2	-	.
chr11	81267644	81267664	chr11:81267644-81267664	0	AAAAAAGCCAAGAGCATGCCC	1	2	1	AC1	2.0	.
chr11	81268320	81268339	chr11:81268320-81268339	0	TAGCATATTTCAACTAGTCT	3	3	0	ACC2	1.0	.
chr11	81268413	81268441	chr11:81268413-81268441	0	TGACATGCCTTCATTACTAAGACAAATTC	1	2	9	AC2	1.0	.
chr11	81268686	81268705	chr11:81268686-81268705	0	AAGCTAGTTCTGGCAAGCTA	4	2	0	CC	2.0	.
chr11	81269992	81270017	chr11:81269992-81270017	0	AAACAAACCCAAGACGGGACTTGCCT	1	1	6	A2	-	.
chr11	81271890	81271915	chr11:81271890-81271915	0	ACAGATGTTTTCCTAGAGACTTGTTC	1	2	6	AD4	-	.
chr11	81276064	81276086	chr11:81276064-81276086	0	CACCATGTTGGCCAGGCTAGTCT	1	3	3	CCD1	-	.
chr11	81278344	81278363	chr11:81278344-81278363	3	GACTTTGTCTGAGCATGCCC	4	2	0	AD4	2.0	.
chr11	81280887	81280917	chr11:81280887-81280917	0	GAACTAATTCTACCTCTCCAGAGGCATGTGT	1	2	11	AD2	1.0	.
chr11	81281594	81281623	chr11:81281594-81281623	0	GAGCATATTTCTTTGAAAAGAGACAAATCT	1	2	10	AA2	-	.
chr11	81281740	81281768	chr11:81281740-81281768	0	TAGCAAGTCCCACCACTCTGGGCTACTTG	1	3	9	ACC1	-	dELS
chr11	81282440	81282462	chr11:81282440-81282462	0	CACCATGTTGGTCAGGCTAGTCT	1	3	3	CCD1	1.0	.
chr11	81286655	81286676	chr11:81286655-81286676	0	TAGCAAGTCCCTAGGCTTACCA	1	3	2	ACC1	1.0	.
chr11	81289757	81289788	chr11:81289757-81289788	0	TTATTTGTTTTACAACAACATAAGGCTAGTTC	1	3	12	ACD1	1.0	.
chr11	81293622	81293641	chr11:81293622-81293641	0	TAATTAGTTCAAACTTGTTA	3	3	0	ACC1	1.0	.
chr11	81295370	81295396	chr11:81295370-81295396	0	AAGAAAATTCATATACCAAACAAGTTT	1	2	7	AA1	1.0	.
chr11	81295816	81295837	chr11:81295816-81295837	0	AAGCAAGCTTTTCAGCTATTTG	1	3	2	ACC1	1.0	.
chr11	81298441	81298467	chr11:81298441-81298467	0	GAACATGTTTAGTTGGAATGCCAGCCT	2	2	7	BD1	1.0	.
chr11	81299330	81299359	chr11:81299330-81299359	0	AGACAAACCTGCCAATTGTCAAACAGGTTT	1	2	10	AB2	-	.
chr11	81302448	81302476	chr11:81302448-81302476	0	GGACTTGCCCAAGATCAAACAGCTAGTAA	1	3	9	CCD1	1.0	.
chr11	81303070	81303097	chr11:81303070-81303097	0	CAACACGCTGTGTGGAACAGACTTGTTT	1	3	8	BCC2	1.0	.
chr11	81303941	81303964	chr11:81303941-81303964	0	GGTATTGTTTGGAAAGACATGCTA	1	3	4	ACD1	3.0	.
chr11	81304732	81304761	chr11:81304732-81304761	0	AAACATTTTTATTTCTCTGCAAACTTGCCA	1	2	10	AC2	1.0	.
chr11	81306383	81306402	chr11:81306383-81306402	0	GAACAAGCCAAGAAATGCCA	3	3	0	ACC2	-	.
chr11	81307087	81307106	chr11:81307087-81307106	0	CAACATATTTAAGCTTGTTA	3	3	0	ACC2	-	.
chr11	81307520	81307547	chr11:81307520-81307547	0	AAACTTATTCAGTTGAATGAGTATGCCC	1	2	8	AA2	1.0	.
chr11	81308256	81308277	chr11:81308256-81308277	0	GAACATGGCCATGTACTTGTTC	2	2	2	DD2	1.0	.
chr11	81310978	81311006	chr11:81310978-81311006	0	AGAAATGTTCCCCACCACAGGACAAGGCT	1	2	9	AD3	-	.
chr11	81313272	81313294	chr11:81313272-81313294	0	AGGCATTTTCATTGAACAAACTC	1	2	3	AA2	2.0	.
chr11	81315330	81315351	chr11:81315330-81315351	0	GGACTTTCCTTCTGGCTTGCTG	1	3	2	ACC2	-	.
chr11	81319901	81319923	chr11:81319901-81319923	0	GGGCTTGTCTCTTCAACTTGTGG	1	3	3	CCD1	1.0	.
chr11	81321485	81321506	chr11:81321485-81321506	0	AGACATTTCCAAAAGTTTGTTT	1	2	2	AA2	1.0	.
chr11	81323532	81323559	chr11:81323532-81323559	0	CAGCTTGTCATCTTCATAGAACTTATTT	1	3	8	ACC1	-	.
chr11	81325740	81325765	chr11:81325740-81325765	0	GAGCTTGCTACCTAAAGCGCAAGTTA	1	3	6	CCD2	-	.
chr11	81328799	81328819	chr11:81328799-81328819	0	GAGATTGTCCTGAGCTAGCTG	1	2	1	AC2	-	.
chr11	81331384	81331405	chr11:81331384-81331405	0	AAACTTGTCCAAAAACACCCTC	1	2	2	AB4	1.0	.
chr11	81332181	81332200	chr11:81332181-81332200	0	ATGCTTGCTTAGGCATTCTT	3	2	0	AD3	1.0	.
chr11	81338358	81338378	chr11:81338358-81338378	0	AGGGAAGCCACTGGCAAGCCT	1	3	1	ACC1	1.0	.
chr11	81339090	81339121	chr11:81339090-81339121	0	GAGCATTTCTGCTAATCTACTAAAACATGTTA	1	2	12	AC2	2.0	.
chr11	81339208	81339229	chr11:81339208-81339229	0	GGACAAGTCCAAAAGGATGCTG	1	2	2	AC1	-	.
chr11	81342165	81342193	chr11:81342165-81342193	0	GGACAAGTACTGAGTAAACAGACATGCAC	1	2	9	DD2	2.0	.
chr11	81343137	81343161	chr11:81343137-81343161	0	AAACAAGTTTTCTTTTAAATAGCTT	1	2	5	AC1	-	.
chr11	81343976	81344000	chr11:81343976-81344000	0	AGGCATGTACTCCATAAAAATGCCT	1	2	5	AD2	1.0	.
chr11	81344275	81344297	chr11:81344275-81344297	0	GGGCTTGTACTAAGAACTTGCCT	1	1	3	D2	-	.
chr11	81344669	81344691	chr11:81344669-81344691	0	AGGCATTTTCAGAGTGCATGCCT	1	2	3	AD2	-	.
chr11	81345193	81345215	chr11:81345193-81345215	0	GGACTATCCTCCCAAGATAGTTT	1	2	3	AA2	-	.
chr11	81346463	81346488	chr11:81346463-81346488	0	AAGCTACCTTAAACCCAAACATACCT	1	2	6	AA2	-	.
chr11	81347658	81347688	chr11:81347658-81347688	0	AGACATGTTTAATTGCCCTCAGGACTACCAG	1	3	11	ACD2	1.0	.
chr11	81347687	81347707	chr11:81347687-81347707	0	AGATTTGCCCTAACCATGTTT	1	2	1	AD2	-	.
chr11	81348633	81348658	chr11:81348633-81348658	0	TGGCTTGTCTAATGGAAGGCAATTTG	1	3	6	ACC1	1.0	.
chr11	81352585	81352616	chr11:81352585-81352616	0	AGCATTGTTCAAGAGCCTGAATGAACAAGTTA	1	3	12	ACD1	-	.
chr11	81353174	81353196	chr11:81353174-81353196	0	AGACTAGCCTGGAAAACATGGTG	1	2	3	CD	-	.
chr11	81354227	81354251	chr11:81354227-81354251	0	GGACTTGTGCAGGCTGAGTTTGTTT	1	2	5	AD2	-	.
chr11	81354331	81354361	chr11:81354331-81354361	0	AAATATTCCCAGTTTTCCCCAAAACTTGCCT	2	2	11	AA1	1.0	.
chr11	81354910	81354937	chr11:81354910-81354937	0	GTACAAGTTTTAATATGAAAACTAGTGT	1	2	8	DD3	-	.
chr11	81355704	81355733	chr11:81355704-81355733	0	CAGCAAGCTCCGCCTCCCGGGTGCATGCCA	1	3	10	CCD2	1.0	.
chr11	81356146	81356168	chr11:81356146-81356168	0	GAAAATGTTTATTGAACATCTTT	1	2	3	AA2	2.0	.
chr11	81358024	81358052	chr11:81358024-81358052	0	AAACAAATTTACAAGAAAAAAACAACCCC	1	2	9	AA2	-	.
chr11	81358973	81358993	chr11:81358973-81358993	0	GGGTTTGTTTGAAGCTAACCC	1	2	1	AA2	-	.
chr11	81359307	81359335	chr11:81359307-81359335	0	GGGTAAGTCCATATAGTGAAAGCAAGTTT	1	1	9	A1	2.0	.
chr11	81360816	81360835	chr11:81360816-81360835	0	AAGAAAGTTCAGAGAAGCCT	1	2	0	AA2	-	.
chr11	81361952	81361984	chr11:81361952-81361984	0	GAACATTTCCTTGAGAATATGGTAGACAACTTT	1	2	13	AA2	1.0	.
chr11	81366286	81366313	chr11:81366286-81366313	0	AAACATTTCTGCTTCTTGAATCTTGCTT	1	2	8	AD2	-	.
chr11	81371100	81371126	chr11:81371100-81371126	0	AGAATTGTCTTGAAAGTCAGCATGTCT	1	2	7	AC2	-	.
chr11	81378548	81378575	chr11:81378548-81378575	0	TGACTTGTCTTCTAGCCCACACATGTCT	1	2	8	CD	-	.
chr11	81379429	81379455	chr11:81379429-81379455	0	AAAAATGTCCAAGCTTGAAACTTGGCC	1	2	7	AD3	1.0	.
chr11	81391857	81391885	chr11:81391857-81391885	0	GGACATGTCCAAGGTATAAAAACTTGATA	1	2	9	CD	-	.
chr11	81393790	81393818	chr11:81393790-81393818	0	GAAAAAGTTTTAATAAGGCAAACATGATC	1	2	9	AD3	2.0	.
chr11	81395070	81395101	chr11:81395070-81395101	0	GAACTTCTCTGAGTCCTTCTGTGGACATGTCT	1	1	12	A2	1.0	.
chr11	81396157	81396187	chr11:81396157-81396187	0	ACACAAGTTTCTACAGTAGAAGAGCTTTCTT	1	2	11	AD3	3.0	.
chr11	81396311	81396343	chr11:81396311-81396343	0	AGGCATGTCTTCAAAGCAAAATTATACAACTCT	2	2	13	AD1	1.0	.
chr11	81396922	81396946	chr11:81396922-81396946	0	GAGCAAGGTCTTGACAAGCAATCTC	1	2	5	AD2	2.0	.
chr11	81397360	81397392	chr11:81397360-81397392	0	AAACATGGCTTTATTAAGTCAAAGAACATATTC	1	2	13	AD2	2.0	dELS
chr11	81399591	81399622	chr11:81399591-81399622	0	GAGTAAGCTTTAAACATTTGCTGGACTAGCAT	1	2	12	AD3	1.0	.
chr11	81400152	81400172	chr11:81400152-81400172	0	AAGTTATTCTTAAGCATGCCT	2	2	1	AA1	1.0	.
chr11	81401027	81401048	chr11:81401027-81401048	0	AAGCATGTCTTGAAACTACCTC	2	1	2	A1	-	.
chr11	81401138	81401170	chr11:81401138-81401170	0	ACACATTCTTTTTCCTTTATCTGGAACATGCCT	2	2	13	AD1	-	.
chr11	81401232	81401259	chr11:81401232-81401259	0	AAGAATGTCCTTTGTATGAAGCCTGCCC	1	2	8	AB2	-	.
chr11	81405540	81405569	chr11:81405540-81405569	0	TGGCATGTTATGACATATGAAGGTTTGCTT	1	3	10	ACC2	2.0	.
chr11	81406558	81406587	chr11:81406558-81406587	0	GAACAAGTTACTGTGACATTAAACATATTA	1	3	10	ACC1	-	.
chr11	81407160	81407179	chr11:81407160-81407179	0	AAACAAGCTGCAGGTAGCCT	2	3	0	ACC2	-	.
chr11	81408062	81408084	chr11:81408062-81408084	0	AAACAATTCAAATAAACATGTTA	1	3	3	ACC2	-	.
chr11	81411602	81411630	chr11:81411602-81411630	0	GGACATGCCTATACCTTATTAACATCCTT	1	2	9	AC1	1.0	.
chr11	81411842	81411872	chr11:81411842-81411872	0	GGACTAGTTTCTGTATATAGGAAACAGACTA	1	3	11	ABC2	1.0	.
chr11	81418320	81418346	chr11:81418320-81418346	0	AAGCTACTTATAACAGCAAACTTGCCA	1	3	7	ACC2	1.0	.
chr11	81418397	81418429	chr11:81418397-81418429	0	GCACAATTCTGAGGCAGATTGCAGGACATGTTT	2	2	13	AD1	1.0	.
chr11	81424170	81424197	chr11:81424170-81424197	0	AATCTAGTTTGGGAAAATAAACATGTCT	2	1	8	D1	1.0	.
chr11	81426655	81426682	chr11:81426655-81426682	0	AAGCAAGCCTGAAGAAAGTGACTAGTGA	1	3	8	CCD1	-	.
chr11	81432284	81432303	chr11:81432284-81432303	0	CAGCATCCTTAAGCAAGTTT	3	2	0	AC1	-	.
chr11	81433702	81433733	chr11:81433702-81433733	0	TGACATGTCATGATGGGATGCAGGACTAATTT	1	3	12	ACC1	-	.
chr11	81435613	81435636	chr11:81435613-81435636	0	AGACTTGCTGTATTTAACATGGCT	1	3	4	CCD1	1.0	.
chr11	81437350	81437378	chr11:81437350-81437378	0	AAACATATCTGACATTTCTAGACTAATCT	1	2	9	AA2	-	.
chr11	81438999	81439018	chr11:81438999-81439018	0	AAACTAGTTTGAAGATGTCT	3	1	0	A2	1.0	.
chr11	81441808	81441836	chr11:81441808-81441836	0	AGGTTAGTCCATCTTTCTAATACTTGTTT	1	2	9	AD2	-	.
chr11	81443288	81443311	chr11:81443288-81443311	0	CAGCAAGTTTTTATTAGCAATTTT	1	3	4	ACC1	-	.
chr11	81447288	81447311	chr11:81447288-81447311	0	AAACAAATGTGAAAAAACATGCTT	2	2	4	AD1	1.0	.
chr11	81447471	81447494	chr11:81447471-81447494	0	AAACAAGTTTCTGAAAGTTAATTT	1	2	4	AA1	-	.
chr11	81451311	81451337	chr11:81451311-81451337	0	AATCTTGTCTCCCTATGAAACTTGTCA	1	2	7	CD	3.0	.
chr11	81452365	81452384	chr11:81452365-81452384	0	AAACATTTTTAAACTTTTTT	1	2	0	AA2	-	.
chr11	81452554	81452577	chr11:81452554-81452577	0	AAGCAAATCCTTGAAAAATTGCTT	1	2	4	AA2	1.0	.
chr11	81453135	81453158	chr11:81453135-81453158	0	AAGCCTGCTCTTACAAACATGTTT	2	1	4	B1	-	.
chr11	81453289	81453308	chr11:81453289-81453308	0	AAGGCTGCTTGGACTAGTCT	3	2	0	AB4	-	.
chr11	81456051	81456072	chr11:81456051-81456072	0	AAACAAATTTACAAACAACTCC	1	2	2	AA2	1.0	.
chr11	81458821	81458849	chr11:81458821-81458849	0	AGGCATGCGCCACCACACCGGGCTAATTT	1	2	9	AD2	3.0	.
chr11	81460993	81461023	chr11:81460993-81461023	0	AAGAAAGTTTGTTGACGAAGAGTGCAAGCTC	1	2	11	AD2	-	.
chr11	81462090	81462116	chr11:81462090-81462116	0	AAGTATGTCTGATTCCAAAGCTTGTGT	1	2	7	AD3	-	.
chr11	81463817	81463849	chr11:81463817-81463849	0	AAGTTTGCCTTTCTGACCGTACAGAACAATTTT	1	2	13	AA2	-	.
chr11	81464463	81464491	chr11:81464463-81464491	0	AAACTTCTTCCTGAGATCAAATCTAGCTC	1	2	9	AD2	-	.
chr11	81466675	81466694	chr11:81466675-81466694	1	TAGCATGTAAAGACATGCCT	3	3	0	CCD2	-	.
chr11	81467053	81467085	chr11:81467053-81467085	0	AAACTAATTTTCGGGAGGGCTATGGGCTAGCCA	1	2	13	AC2	-	.
chr11	81468440	81468471	chr11:81468440-81468471	0	GAAAGAGCTCATTAGAGAGGGGGAGCAAGTCA	1	3	12	ABC1	1.0	.
chr11	81469724	81469748	chr11:81469724-81469748	0	TAGAATGCTGCTGAGGGACAAGTCT	1	3	5	ACC1	-	.
chr11	81471077	81471099	chr11:81471077-81471099	0	AGGGAAGTTTTATAGGGTTGTCC	1	2	3	AA2	-	.
chr11	81471597	81471622	chr11:81471597-81471622	0	GAGCTAGACATAAAGAAGGCATGTTA	1	3	6	CCD2	1.0	.
chr11	81472099	81472128	chr11:81472099-81472128	0	AAGCAATTTCAGGTGGCCAAAGACTAGGTC	1	2	10	AD2	-	.
chr11	81472166	81472193	chr11:81472166-81472193	0	GGGAATGGTTTTTTGCCCAAACTTGCTC	2	2	8	AD1	1.0	.
chr11	81473553	81473580	chr11:81473553-81473580	0	GAACAAGTCTGACAAAGTAGGCATCTGT	1	2	8	AD4	-	.
chr11	81475194	81475221	chr11:81475194-81475221	0	AAACTTGCTCTGTTGCCTAAGCTGGACA	1	3	8	BCD2	-	.
chr11	81477617	81477641	chr11:81477617-81477641	0	AAATTTGCTTTGTGTGTACTTGTCC	1	2	5	AD2	1.0	.
chr11	81481046	81481071	chr11:81481046-81481071	0	AAACATGTTATTATCAAGACATGCTA	1	2	6	CC	1.0	.
chr11	81481907	81481934	chr11:81481907-81481934	0	TTACTTGTCTGACAGTCAGGACTAGCTG	1	3	8	CCD1	3.0	.
chr11	81482200	81482227	chr11:81482200-81482227	0	GAGTATGTGTCCAACTATAAGCTTGTCC	2	2	8	AD1	1.0	.
chr11	81485184	81485205	chr11:81485184-81485205	0	GGGCAAGTCACTTAACTTCTCT	1	3	2	ACC1	-	.
chr11	81485451	81485479	chr11:81485451-81485479	0	AGACTTTCTTTACTGGCTTGGACTTACTT	1	2	9	AA2	-	.
chr11	81486400	81486423	chr11:81486400-81486423	0	AGGTTTCTCCTGCCAAACTTGCCT	1	2	4	AA1	-	.
chr11	81489266	81489290	chr11:81489266-81489290	0	AGAAATATTCACCTCAGACTTGTTT	2	2	5	AA1	-	.
chr11	81490182	81490214	chr11:81490182-81490214	0	AGACAAGATTCCATTTCTATTTAAAACAATTTT	1	2	13	AD2	-	.
chr11	81493004	81493028	chr11:81493004-81493028	0	ACACTTTTCTAAAGAAGGCATGCCT	2	2	5	AD1	-	.
chr11	81494773	81494798	chr11:81494773-81494798	0	GAGTATTTTCTATCTTAAACATGTCT	2	2	6	AA1	-	.
chr11	81495388	81495412	chr11:81495388-81495412	0	AAAAATGTGTGTCTGAGACTAGTTT	2	2	5	AD1	-	.
chr11	81498610	81498634	chr11:81498610-81498634	0	AAGAAAGTCTTAGGTAAGCATGCAC	1	2	5	AD3	-	.
chr11	81498874	81498903	chr11:81498874-81498903	0	AAACTTTCATTCCTGCTCTAAAACTTGCCT	1	2	10	AD1	-	.
chr11	81500383	81500406	chr11:81500383-81500406	0	GATGTAGCTCTCAAAGACATGTCT	1	2	4	AD4	-	.
chr11	81503787	81503811	chr11:81503787-81503811	0	AAGCATTCTTTCAAAAGACAAGACT	1	2	5	AD2	1.0	.
chr11	81504539	81504571	chr11:81504539-81504571	0	AGACCAGCCTGGGCAACATAGCGAAACTTCTCT	1	2	13	AB3	-	.
chr11	81505412	81505432	chr11:81505412-81505432	0	AAAAAAGCTTCAGACAAGTTG	1	2	1	AC2	-	.
chr11	81505878	81505897	chr11:81505878-81505897	0	GAAATTATTTAAGCATGCCC	2	2	0	AA1	-	.
chr11	81508719	81508745	chr11:81508719-81508745	0	AAGCTTGCCGCTACAGTTAACTTTCCT	1	3	7	ACC1	-	.
chr11	81512834	81512858	chr11:81512834-81512858	0	AAAAATGTGTTTGATGGACATGCTC	2	2	5	AD1	1.0	.
chr11	81518497	81518524	chr11:81518497-81518524	0	TAACATGTTTGGGACTTTGAACAAGTAG	1	3	8	CCD1	3.0	.
chr11	81520155	81520177	chr11:81520155-81520177	0	GAAGTTGTTTAAAATGCATGCTC	1	2	3	AD2	-	.
chr11	81521793	81521819	chr11:81521793-81521819	0	TAACATGGTTGAAGAAAGAGCAAGTCA	1	3	7	CCD2	2.0	.
chr11	81525151	81525175	chr11:81525151-81525175	0	GAACTTGTGTCATGGGGGTTTGTTT	1	2	5	AD2	2.0	.
chr11	81525979	81526001	chr11:81525979-81526001	0	GAGTTTCTCTTATAAACTTGTTT	1	2	3	AA1	-	.
chr11	81527047	81527075	chr11:81527047-81527075	0	AAACATGTCATCTGTAACAGAAGTAGTCT	1	2	9	AC2	-	.
chr11	81528757	81528780	chr11:81528757-81528780	0	TTGTAAGTCTCTAAGAACTTGCTT	1	3	4	ACD1	1.0	.
chr11	81531479	81531511	chr11:81531479-81531511	0	AGAAATGTTCTTCTTGTAGATATGAACATGCCT	2	1	13	A1	-	.
chr11	81533109	81533128	chr11:81533109-81533128	0	AAGCAGCCTCAGGCAAGTCC	3	2	0	AB1	-	.
chr11	81539230	81539258	chr11:81539230-81539258	0	GAACTTCCTCCTTTAGCTCGGAGTAGTTT	1	2	9	AA2	2.0	.
chr11	81541627	81541647	chr11:81541627-81541647	0	AGATTAGTCTTGAACTAGATC	1	2	1	AD3	-	.
chr11	81549708	81549732	chr11:81549708-81549732	0	AAACCTTCTTGGCCAAGACAAGCTT	1	2	5	AB1	-	.
chr11	81553338	81553357	chr11:81553338-81553357	0	GGGATAGTTATAACAAGCTC	3	3	0	ACC1	1.0	.
chr11	81559694	81559713	chr11:81559694-81559713	0	CAGTATGTCCCAGCAAGTTC	4	3	0	ACC1	2.0	.
chr11	81562187	81562212	chr11:81562187-81562212	0	AAACAAGTACAACCAGCAGCTAGTTC	1	2	6	CD	-	.
chr11	81562313	81562336	chr11:81562313-81562336	0	AGACAAGCAGCAAACAACAAGTCC	1	3	4	CCD2	1.0	.
chr11	81564365	81564397	chr11:81564365-81564397	0	GGAGTTGTTTGGTTTTTTCATGAAAATTTGTTT	1	2	13	AA2	-	.
chr11	81567930	81567952	chr11:81567930-81567952	0	CGACATGTTGCCCAGACTGGTTT	1	3	3	BCC1	1.0	.
chr11	81569813	81569834	chr11:81569813-81569834	0	GGACAAGTTACTTAACCTGTCT	1	3	2	BCC2	-	.
chr11	81570532	81570558	chr11:81570532-81570558	0	GAGCATTCCTAGTGGATAAGCATTTCC	1	2	7	AA2	1.0	.
chr11	81571335	81571362	chr11:81571335-81571362	0	CAGCAAGTTCAGAAGTCTGGGCTCCTTC	1	3	8	ABC2	1.0	.
chr11	81572812	81572841	chr11:81572812-81572841	0	CAACTAGTTCCCCAATATTTCAACTTCTTT	1	3	10	ACC1	-	.
chr11	81577819	81577844	chr11:81577819-81577844	0	GAGCATGTAATCTGTGAAACTAGTTC	1	2	6	CD	-	.
chr11	81578343	81578364	chr11:81578343-81578364	0	AAGCTAGTTTCTAAATATCTTT	2	2	2	AA1	-	.
chr11	81581186	81581207	chr11:81581186-81581207	0	TGACATGCTTAAGAGCAAGGTT	2	2	2	CD	2.0	.
chr11	81581247	81581269	chr11:81581247-81581269	0	TGGCTAGCTCTGTGAACTTGAAC	1	3	3	CDD3	-	.
chr11	81583009	81583032	chr11:81583009-81583032	0	GAACTAGTCATCAGAAACAAGTAT	1	2	4	CD	-	.
chr11	81589917	81589946	chr11:81589917-81589946	0	GAACTTGTTAAGAAAAACATTGGCTAATTC	1	3	10	ACC1	-	.
chr11	81590331	81590351	chr11:81590331-81590351	0	GAACTTGGCCTGGGGAAGCCC	1	2	1	AD2	1.0	.
chr11	81594077	81594100	chr11:81594077-81594100	0	AAAGTTGTTTTAAAAAATATGTTT	1	2	4	AA2	-	.
chr11	81598523	81598552	chr11:81598523-81598552	0	AATTATGTCTTATTATAGAAGGACTTGCTA	1	3	10	ACD1	2.0	.
chr11	81600661	81600693	chr11:81600661-81600693	0	AAACAAATTTACAAGAAAAAAACAAACAACCCC	1	2	13	AA2	1.0	.
chr11	81603540	81603560	chr11:81603540-81603560	0	AAACTAACTTCAGAAATGTTT	1	2	1	AA2	-	.
chr11	81604713	81604739	chr11:81604713-81604739	0	AAACTAGCACTCATCTGGGACCTGCCT	1	2	7	BD2	-	.
chr11	81605125	81605156	chr11:81605125-81605156	0	GAGCATGCTCTGGGAGCTTCAAGATTAAGCTC	2	2	12	AD1	3.0	.
chr11	81605835	81605854	chr11:81605835-81605854	0	GAGCATACCTAAGCCAGTTT	2	2	0	AB2	2.0	.
chr11	81605951	81605980	chr11:81605951-81605980	0	CAACATGTTTTGTATATTAAAAACTTATGT	1	3	10	ACD2	-	.
chr11	81607176	81607195	chr11:81607176-81607195	0	AGGCTACTCTATGCTAGTCT	2	2	0	AD2	1.0	.
chr11	81607935	81607967	chr11:81607935-81607967	0	AAGGAAGCCTGCATAAAATGGGTTGACATGCCA	1	3	13	ACC1	1.0	.
chr11	81610188	81610213	chr11:81610188-81610213	0	GTGTATGTTCCATTATAAACTAGTCT	1	2	6	AD4	-	.
chr11	81612478	81612509	chr11:81612478-81612509	0	AAACATGCTTGCTTGGATCACCAGGACAGTCT	2	2	12	AB1	-	.
chr11	81612676	81612698	chr11:81612676-81612698	0	TCACAAGTTCAGGAAACTTGCCA	1	3	3	CCD1	-	.
chr11	81623288	81623308	chr11:81623288-81623308	0	AAGGATGTCCTTGGCATGCCT	1	2	1	AC2	1.0	.
chr11	81623324	81623351	chr11:81623324-81623351	0	AAGCTAGATTTTAGCACTGGCCATGCCT	1	2	8	DD2	1.0	.
chr11	81623736	81623764	chr11:81623736-81623764	0	GAGCAAGTCTTTGCGAACTGAACTAGAGG	1	3	9	CDD3	-	.
chr11	81627263	81627292	chr11:81627263-81627292	0	AGACATTTTTGGAACTTCTAGGATTAGCTT	1	2	10	AA2	-	.
chr11	81627486	81627518	chr11:81627486-81627518	0	AAACAATTTTCCAATGGTTAAGAAAGCATTTTC	1	2	13	AA2	-	.
chr11	81628374	81628394	chr11:81628374-81628394	0	AAGCAAGTTATTGACAATTTT	1	3	1	ACC1	-	.
chr11	81632041	81632060	chr11:81632041-81632060	0	AAGCTAATTTAGACATGCCC	3	1	0	A2	-	.
chr11	81632984	81633006	chr11:81632984-81633006	0	AAACTAGCTTAAAATACTAATTT	1	2	3	AD1	1.0	.
chr11	81633853	81633884	chr11:81633853-81633884	0	AGGCATGCCTGACCCTGCCAGGAAACATCCCA	1	2	12	AC3	1.0	.
chr11	81635851	81635871	chr11:81635851-81635871	0	AAAGAATTCTGAGGCTAGTCT	1	2	1	AA1	-	.
chr11	81635978	81636006	chr11:81635978-81636006	0	CAGCAAGCTGGACAGTAATAAACTTGGCT	1	3	9	CCD1	-	.
chr11	81636628	81636657	chr11:81636628-81636657	0	GAACTTGTTTTTCTGGAAAAAAAAATTTTC	2	2	10	AA1	2.0	.
chr11	81637888	81637908	chr11:81637888-81637908	0	TGGGATGTTTAGGGCAAGCCA	2	3	1	ACC1	-	.
chr11	81638048	81638071	chr11:81638048-81638071	0	CAACTTGCCTGCTTAAGCAAGGTA	1	3	4	CCD1	-	.
chr11	81639177	81639199	chr11:81639177-81639199	0	AGTCTAGTCTTTTTAACTTGCTT	1	2	3	CD	-	.
chr11	81640247	81640271	chr11:81640247-81640271	0	GGGCAAGCTTACTGAGTGCTTTCTT	1	2	5	AD1	-	.
chr11	81643709	81643737	chr11:81643709-81643737	0	AGAGTTGTTTTCAGCCAAGAGACATGCCT	2	1	9	A1	1.0	.
chr11	81647956	81647985	chr11:81647956-81647985	0	GAGCAACCTCCTCCCCAGGCAGGCTGGCTT	1	2	10	AB2	1.0	.
chr11	81649680	81649703	chr11:81649680-81649703	0	TAACAAGCTTGCAAGGGCTCACTT	1	3	4	ABC2	-	.
chr11	81654088	81654119	chr11:81654088-81654119	0	AAAATTGTTTTACACAGGGGCTGAACCAGTTT	1	2	12	AB2	1.0	.
chr11	81655590	81655611	chr11:81655590-81655611	0	GGGAATGCTTCAAGGCTTGGCT	1	2	2	AD3	1.0	.
chr11	81658268	81658297	chr11:81658268-81658297	0	AAACTTCTTTTTTTCTGCTTGGTCTAGTCT	1	2	10	AD2	2.0	.
chr11	81659579	81659604	chr11:81659579-81659604	0	AGTCTTATCTGAGAAAAGGCAAGTCC	1	2	6	AD1	2.0	.
chr11	81660934	81660954	chr11:81660934-81660954	0	TAACAAGTTTCTAGAAAGTTT	1	3	1	ACC2	-	.
chr11	81662119	81662151	chr11:81662119-81662151	0	AAGCTAGCTTCTGTGCTTCCGAGAAACAGGATG	1	3	13	BCD2	1.0	.
chr11	81662482	81662502	chr11:81662482-81662502	0	AAATTTGTTTAGAAAATGTTT	1	2	1	AA2	1.0	.
chr11	81666692	81666715	chr11:81666692-81666715	0	ATGCTAACTTTGAGAGACATGCCT	2	2	4	AD1	-	.
chr11	81669851	81669876	chr11:81669851-81669876	0	GAGCATTTCCTTTGAGCAACATGTCA	1	3	6	ACC2	-	.
chr11	81672448	81672477	chr11:81672448-81672477	0	AAGATAGCTTCGATCAAAATAATCATGTTT	1	2	10	AD2	-	.
chr11	81675040	81675065	chr11:81675040-81675065	0	GAACAAGCCAAGCCTGAAGCTAGCAG	1	3	6	CCD1	-	.
chr11	81676611	81676639	chr11:81676611-81676639	0	AAAAAAGTCTGACTATCCAAAGCAATCCT	1	2	9	AA2	-	.
chr11	81683215	81683235	chr11:81683215-81683235	0	AGACAAGTTAGTAGTAAGTTT	1	3	1	ACC2	1.0	.
chr11	81683246	81683276	chr11:81683246-81683276	0	AAACATGTTGGGAAGATTTACAAAATAGTCC	1	2	11	AC2	2.0	.
chr11	81684477	81684507	chr11:81684477-81684507	0	AAATATATTTGTATCTCTTTTAAACTAGCTT	2	2	11	AA1	-	.
chr11	81688950	81688973	chr11:81688950-81688973	0	AAACATGTCCAAACCAACATGTGC	1	2	4	CD	-	.
chr11	81690178	81690210	chr11:81690178-81690210	0	AGACCAGCCTGGGCAACATGGCAAAACCTGTTC	1	2	13	BB2	-	.
chr11	81690455	81690480	chr11:81690455-81690480	0	CAACTTGCCATCGCCCAAAGATGCTT	1	3	6	ACC2	1.0	.
chr11	81695034	81695058	chr11:81695034-81695058	0	AAAAATGCCTTACAAAAGCAAATTT	1	2	5	AA2	1.0	.
chr11	81695453	81695475	chr11:81695453-81695475	0	AGACAAGCCTCTTGAAATAACCC	1	2	3	AA1	-	.
chr11	81697062	81697084	chr11:81697062-81697084	0	AAACAATTTTAAAAGGGAAGTTT	1	2	3	AA2	-	.
chr11	81701823	81701854	chr11:81701823-81701854	0	GAGGTTGTTTTTTTTTTCTTGTAAATTTGTTT	1	2	12	AA2	1.0	.
chr11	81704406	81704430	chr11:81704406-81704430	0	GGTCTAGTCTACTATAGACATTCTT	1	2	5	AD3	-	.
chr11	81706491	81706523	chr11:81706491-81706523	0	ATGCTAGTCTATAGTCAATCCCTAGACATTCTT	1	2	13	AD3	-	.
chr11	81708878	81708901	chr11:81708878-81708901	0	AAATATGTCTCCAAGGTCATGCCT	1	2	4	AD2	-	.
chr11	81710629	81710648	chr11:81710629-81710648	0	GGATTTGCCTGGACAATCCC	1	2	0	AA2	1.0	.
chr11	81712373	81712392	chr11:81712373-81712392	0	AAGCAAAGTTGAGCTTGTTC	2	2	0	AD1	1.0	.
chr11	81713174	81713196	chr11:81713174-81713196	0	AAACAAGCTAAGACAGCATGTTA	1	3	3	CCC	-	.
chr11	81713976	81714002	chr11:81713976-81714002	0	AAACATTTCTTGGTGAGAGTCTAGTTT	1	2	7	AD2	1.0	.
chr11	81719572	81719591	chr11:81719572-81719591	0	GGACAGGTACAAACAAGCTC	2	2	0	BD1	1.0	.
chr11	81723558	81723590	chr11:81723558-81723590	0	AAACTAATTCAGACATCTACAGTGAACTTATTT	1	2	13	AA2	1.0	.
chr11	81724036	81724060	chr11:81724036-81724060	0	GAGCAAGTTCTGAGTAGACATTTCC	2	1	5	A1	1.0	.
chr11	81729912	81729935	chr11:81729912-81729935	0	TGGCAATTTACTAGAAACTTGTTT	1	3	4	ACC2	-	.
chr11	81730708	81730728	chr11:81730708-81730728	0	AAACATCTCCAGGGCATGTCA	1	2	1	AC2	-	.
chr11	81731305	81731328	chr11:81731305-81731328	0	TAGCATTTCCTGTAGGACAAGTCT	1	2	4	AC1	-	.
chr11	81733117	81733147	chr11:81733117-81733147	0	GGCCATGTTGGGACCCAAAGCCAGCAAGTCT	1	3	11	CCD1	-	.
chr11	81735693	81735723	chr11:81735693-81735723	0	GAGAATCCCCACTTCTTGGCTGAACTTGCCC	2	2	11	AA1	1.0	.
chr11	81738801	81738830	chr11:81738801-81738830	0	GAAGAAGTCTAATCTCCCCTGAAATAGCTT	1	2	10	AA2	1.0	.
chr11	81739334	81739354	chr11:81739334-81739354	0	GAGCTTGTGCAAGGCAACTCT	1	2	1	AD2	-	.
chr11	81741952	81741980	chr11:81741952-81741980	0	AAACTAATCTCTTCAACATGGGCTTTCTT	1	2	9	AA2	1.0	.
chr11	81743509	81743531	chr11:81743509-81743531	0	AAACTTGTCTATCAAACATTGTT	1	2	3	AD4	-	.
chr11	81743833	81743864	chr11:81743833-81743864	0	GAGTTTGTTCCTTCTGATGTTCAGACGTGTCC	1	2	12	AB2	-	.
chr11	81743955	81743974	chr11:81743955-81743974	0	CAGCAAGTCTGGAGTTGTTC	2	2	0	AC2	1.0	.
chr11	81747428	81747450	chr11:81747428-81747450	0	GAACAAGCCCATAAAATATGGTT	2	2	3	AD1	2.0	.
chr11	81749813	81749839	chr11:81749813-81749839	0	AAAGATGCTCTCAGGAGGAACTAACCC	1	2	7	AA2	1.0	.
chr11	81754823	81754844	chr11:81754823-81754844	0	AAACTTGTTTCTTAGTATGTTT	1	2	2	AC1	1.0	.
chr11	81758181	81758210	chr11:81758181-81758210	0	TAGCTTGTCCTCTTTTTGTAGAGCTTGATA	1	3	10	CCD1	-	.
chr11	81761017	81761037	chr11:81761017-81761037	0	AAGCATGCATAAAATATGTCT	1	2	1	AD2	1.0	.
chr11	81763796	81763819	chr11:81763796-81763819	0	GAATTAGCTTTCAAGAGCTTGCAC	1	2	4	AD3	1.0	.
chr11	81767148	81767167	chr11:81767148-81767167	0	AGACTTGTCTGGGCATATGC	4	2	0	AD4	2.0	.
chr11	81767813	81767843	chr11:81767813-81767843	0	AAACTATTTTACTGTCCCTAGAAATTTGTCT	1	2	11	AA2	-	.
chr11	81770595	81770614	chr11:81770595-81770614	0	AGACTAGTTTTAACTAGCAG	3	3	0	CCD1	2.0	dELS
chr11	81770624	81770651	chr11:81770624-81770651	0	GGACCTGTCATGGCTCTAAGGCTAGTTT	1	2	8	BC1	-	.
chr11	81770749	81770778	chr11:81770749-81770778	0	CAACATTCTCTTTGTTCTTTGAACATGCCA	1	3	10	ACC2	-	.
chr11	81775274	81775297	chr11:81775274-81775297	0	AAAAATGCTTATTTGAGCAAATTC	1	2	4	AA2	-	.
chr11	81776151	81776173	chr11:81776151-81776173	0	GAGCATGGTCTCAAAACATATTT	1	2	3	AD2	-	.
chr11	81776996	81777015	chr11:81776996-81777015	0	CACTTAGCCCAAACTAGCTC	2	3	0	ACD1	-	.
chr11	81777538	81777559	chr11:81777538-81777559	0	GGACTTATTTAAGGCCTAGTTT	1	2	2	AD2	1.0	.
chr11	81779454	81779485	chr11:81779454-81779485	0	AGACAAGTCAAGGGCAGTTTACAAAATTGCCT	1	2	12	AC2	-	.
chr11	81780184	81780207	chr11:81780184-81780207	0	TGGCATGTTTAAGAAGGCAACCAT	1	3	4	ACD2	1.0	.
chr11	81781795	81781824	chr11:81781795-81781824	0	GAGCTTGTTTTGAAAATTATTAAAATGCCT	1	2	10	AC1	1.0	.
chr11	81782050	81782074	chr11:81782050-81782074	0	AGGCTTGTCTCATTTCAGCTAATTA	1	3	5	ACC1	1.0	.
chr11	81792635	81792655	chr11:81792635-81792655	0	AGAAAAGTCTCTGACATGCCA	2	3	1	ACC1	1.0	.
chr11	81793137	81793157	chr11:81793137-81793157	0	CAACAAGTCTCTAGGAAGTCC	1	3	1	ACC2	1.0	.
chr11	81794869	81794899	chr11:81794869-81794899	0	ACACTATCTTCCACAATGGTTGAACTAGTTT	1	2	11	AD1	-	.
chr11	81796324	81796350	chr11:81796324-81796350	0	AGGCATCTCGGGGCTGATGGCTAGCCT	1	3	7	ACC2	1.0	.
chr11	81800177	81800197	chr11:81800177-81800197	0	GAACTTCCCAGAGACTTGTTG	1	3	1	ACC2	-	.
chr11	81801514	81801546	chr11:81801514-81801546	0	TGGCTTGTCTCAGATGAGACTTTGGACTTGGAC	1	3	13	CDD3	2.0	.
chr11	81802164	81802188	chr11:81802164-81802188	0	CAGGAAGTCCTCATGAAACATGCCC	1	2	5	AC3	-	dELS
chr11	81804996	81805019	chr11:81804996-81805019	5	AAAATTCTTTGCCTGGGCATGCCT	2	2	4	AA1	2.0	.
chr11	81807020	81807051	chr11:81807020-81807051	0	CGGCAAGTCCTGCTTTTCTGGAGAGCAAGAAC	1	3	12	CDD3	-	.
chr11	81807438	81807467	chr11:81807438-81807467	0	GGGCTTGCCTTCTTCACTATAGGCAACCCC	1	1	10	A1	-	.
chr11	81809321	81809343	chr11:81809321-81809343	0	AGACAAGCGTTACAGGTTAGTTC	1	2	3	AD2	3.0	.
chr11	81809658	81809683	chr11:81809658-81809683	0	ACACATGCTCTCCCTTGATCATGTCC	1	2	6	DD2	-	.
chr11	81813413	81813433	chr11:81813413-81813433	0	GAGCATATCTACAACATGTCT	1	2	1	AC2	1.0	.
chr11	81815723	81815755	chr11:81815723-81815755	0	GAGCATGTTATTTAACTTCCCAGAAACCTGTTT	1	2	13	BC2	4.0	.
chr11	81816619	81816642	chr11:81816619-81816642	0	GAACATGTTTTCATATGCTTGCTG	1	2	4	CD	-	.
chr11	81816767	81816788	chr11:81816767-81816788	0	TGCATAGTTTGCAAACATGTTC	1	3	2	ACD1	3.0	.
chr11	81817061	81817080	chr11:81817061-81817080	0	TAAATAGCCTTAACAAGTTT	3	3	0	ACC1	-	.
chr11	81817168	81817195	chr11:81817168-81817195	0	AAACATGCTTTCTTGTGTCAGCTTATTT	1	2	8	AC1	-	.
chr11	81823493	81823520	chr11:81823493-81823520	0	GAACTAGCTACCTTGAGTGGACATGTAA	1	3	8	CCD1	-	.
chr11	81824037	81824059	chr11:81824037-81824059	0	TTACTAGCTAGCTAAGCAAGCCT	1	3	3	CCD1	1.0	.
chr11	81824459	81824485	chr11:81824459-81824485	0	TAGCTAACCCTAACTAGAAACATGCTA	1	3	7	ACC2	-	.
chr11	81825697	81825724	chr11:81825697-81825724	0	GAGCAATCTCCAGAGGAAAGAGAAGCTC	1	2	8	AA2	2.0	.
chr11	81826865	81826890	chr11:81826865-81826890	0	AGGCTTGCACTCAGAAGGGCATGGCT	1	2	6	DD2	-	.
chr11	81830054	81830086	chr11:81830054-81830086	0	AAACTATTTCAAAAAGATTCTTCTGGCATGTCA	1	3	13	ACC2	-	.
chr11	81834223	81834249	chr11:81834223-81834249	0	AGTCATGTCACTTGCAGCAACATGTTT	1	3	7	CCD1	2.0	.
chr11	81841745	81841770	chr11:81841745-81841770	0	AAACAATTTTAACAATGGTCAAGTCT	1	2	6	AD2	-	.
chr11	81846722	81846746	chr11:81846722-81846746	0	AAACATGCCTGTTAAGAACTTGACT	2	1	5	D1	2.0	.
chr11	81852409	81852439	chr11:81852409-81852439	0	AGTCAATTCTCTCCCACAGGCAGACTTGTTC	1	2	11	AD1	1.0	.
chr11	81853694	81853716	chr11:81853694-81853716	0	TAACATGTTTTAAAAGCAATACC	1	3	3	ACD2	-	.
chr11	81859320	81859348	chr11:81859320-81859348	0	AAGATTGCTTTGGTTATTTAGGGTTGTTT	1	2	9	AA2	-	.
chr11	81859432	81859461	chr11:81859432-81859461	0	TAGCTTGCTTGCAGTAGTATAAACATATTA	1	3	10	ACC1	-	.
chr11	81866679	81866707	chr11:81866679-81866707	0	AAACAAGTTTTTCCCTTGAAATCTTTTTT	1	2	9	AD1	-	.
chr11	81869328	81869360	chr11:81869328-81869360	0	GAGTTTGCTTGTTGTTAGAATATCAGCATGTTA	1	3	13	ACC1	1.0	.
chr11	81870652	81870682	chr11:81870652-81870682	0	AGACAATTTACATATGCTAAATAGCAAGCTC	1	3	11	ACC2	-	.
chr11	81871121	81871152	chr11:81871121-81871152	0	AGACAAGCTCAAAAGTGGAATTATACATGCAC	1	2	12	DD1	1.0	.
chr11	81873967	81873996	chr11:81873967-81873996	0	GAACATCTTGCAATTTAAAAAGACAAGCCT	1	2	10	AC1	-	.
chr11	81874329	81874357	chr11:81874329-81874357	0	AATCATGTTCCTTAGCAATAGGCCTGCTC	1	2	9	BD2	2.0	.
chr11	81874956	81874985	chr11:81874956-81874985	0	GAACATGTTAGGAATTATTAAGGCATATCA	1	3	10	ACC1	-	dELS
chr11	81875931	81875950	chr11:81875931-81875950	0	GAGCTAGTTTTGATTAGTTG	2	3	0	ACC2	-	.
chr11	81877615	81877636	chr11:81877615-81877636	0	AGACATGTCTTTACACTTCTCT	2	2	2	AD1	1.0	.
chr11	81879471	81879499	chr11:81879471-81879499	0	AAGCAAGTTCTTTTTTGCTAGGCAATGTA	1	3	9	ACD2	-	.
chr11	81892213	81892232	chr11:81892213-81892232	0	GAATTAGTTCAAGCATTTCT	1	2	0	AA2	1.0	.
chr11	81894287	81894313	chr11:81894287-81894313	0	AAAAATGTTAAAAGCATAAACTTGTTC	1	2	7	AC1	-	.
chr11	81897516	81897538	chr11:81897516-81897538	0	ACGCATGTTTGAGGAGGATGTCC	1	2	3	AD2	1.0	dELS
chr11	81898080	81898102	chr11:81898080-81898102	0	GTACTAGTTCTTCAGACATGTTA	1	2	3	CD	-	.
chr11	81898791	81898812	chr11:81898791-81898812	0	AAGCACGCTTTAAGACTTTTTT	1	2	2	AB2	3.0	.
chr11	81904694	81904722	chr11:81904694-81904722	0	AGGTTTGTCTCACAAATTCAAAGTTGTTT	1	2	9	AA2	2.0	.
chr11	81904909	81904941	chr11:81904909-81904941	0	AGACTAGCCTAAACAAAAGAAATAAAATTACTT	1	2	13	AA1	-	.
chr11	81907059	81907078	chr11:81907059-81907078	0	AAACTTGTTTAAGTTTTCTC	1	2	0	AA1	-	.
chr11	81908559	81908589	chr11:81908559-81908589	0	GAACATGTTTTGATTATGTATGAGTTTGTTT	1	1	11	A2	-	.
chr11	81908941	81908961	chr11:81908941-81908961	0	TACCCAGTTTGGGGCATGTCT	2	3	1	BCD1	-	.
chr11	81910238	81910269	chr11:81910238-81910269	0	GAACATATCCCTGTGTTAAGTGACACATGTCT	1	2	12	AD2	1.0	.
chr11	81911907	81911928	chr11:81911907-81911928	0	AAGCATGCTTTTAAGCTCCTCA	2	3	2	ABC2	2.0	.
chr11	81912979	81912998	chr11:81912979-81912998	0	AAACGTTCCTAGGCAAGCTT	3	2	0	AB1	1.0	.
chr11	81921289	81921311	chr11:81921289-81921311	0	AAACATGTTTTATATACATGTAT	1	2	3	DD1	2.0	.
chr11	81921697	81921721	chr11:81921697-81921721	0	TAGCATGCTTTAGGAAAATTTGTTG	1	3	5	ACC2	1.0	.
chr11	81925005	81925028	chr11:81925005-81925028	0	TAGCATGTCTCCTTAGGCTGCTCT	1	3	4	ABC2	-	.
chr11	81929262	81929288	chr11:81929262-81929288	0	AAGATTGTCTACAGAAGGAGCAAGTCA	1	2	7	AC2	1.0	.
chr11	81929877	81929906	chr11:81929877-81929906	0	AAGCATGCTCATTGCTGCTAGGTGTTGTTT	2	2	10	AD1	1.0	.
chr11	81930804	81930826	chr11:81930804-81930826	0	TGACTTGTTTTATGAACAGTTTT	1	3	3	ABC2	-	.
chr11	81931657	81931688	chr11:81931657-81931688	0	CAGCTAGTTAGATTTTTCTTCTAAATAAGCCT	1	3	12	ACC2	-	.
chr11	81933249	81933279	chr11:81933249-81933279	0	GAGCATGTTCTAGATAAAGATGAACAAAGCT	1	2	11	AD4	-	.
chr11	81935734	81935757	chr11:81935734-81935757	0	TAACTTCTCATTGAAGACAAGTCT	1	3	4	ACC2	-	.
chr11	81936530	81936550	chr11:81936530-81936550	0	AAACATGACTTAGACATTCTC	1	2	1	AD2	1.0	.
chr11	81937524	81937555	chr11:81937524-81937555	0	TAACAAGTTCTACAACTCTGATCAGCATCTTT	1	3	12	ACC1	-	.
chr11	81937940	81937963	chr11:81937940-81937963	0	AAACAGGCCTAAGGGAGCTTGTTT	1	1	4	B2	-	.
chr11	81938752	81938775	chr11:81938752-81938775	0	GGAATAGCTTGGATAGGCTAATCT	1	2	4	AA2	-	.
chr11	81951566	81951592	chr11:81951566-81951592	0	GGAATTGCTCATTCAGGGAGCTTGGCT	1	2	7	AD3	-	.
chr11	81951950	81951969	chr11:81951950-81951969	0	AAACTTGGTAAGACTAGTCT	3	2	0	CD	-	.
chr11	81952076	81952098	chr11:81952076-81952098	0	GGATTGGTCTTAGGAACTTGCCC	1	2	3	AB1	-	.
chr11	81952508	81952527	chr11:81952508-81952527	0	AAGGAAGCCTGGACAGGTCC	3	2	0	AB3	-	.
chr11	81953335	81953355	chr11:81953335-81953355	0	AGGCATGTCGAAGAATTGTCT	1	2	1	AC2	-	.
chr11	81953590	81953609	chr11:81953590-81953609	0	AAGCAAGTTTTAAAATGTTA	3	3	0	ACC2	-	.
chr11	81955138	81955160	chr11:81955138-81955160	0	AAGCTTGCTCTGTGAAAATCCCC	2	2	3	AA1	-	.
chr11	81958084	81958109	chr11:81958084-81958109	0	AAGCATTTTCTTCCAAGAACAGGTTT	1	2	6	AB2	1.0	.
chr11	81960837	81960857	chr11:81960837-81960857	0	AGAATAGTTTAAAGCAATTTC	1	2	1	AA2	-	.
chr11	81962341	81962369	chr11:81962341-81962369	0	GGACTATTTCTTTTCTTGCAGGCTAACCT	1	2	9	AA2	-	.
chr11	81968538	81968557	chr11:81968538-81968557	0	AAACAAGTTGGGATTTGTTC	2	2	0	AC2	1.0	.
chr11	81969464	81969488	chr11:81969464-81969488	0	TAGCATGTTCTGTAACAGCATGCTT	1	2	5	CC	2.0	.
chr11	81969731	81969755	chr11:81969731-81969755	0	GAAGTTGTTCTTTAAAGTCATGTTT	1	2	5	AD2	-	pELS,CTCF-bound
chr11	81970649	81970668	chr11:81970649-81970668	0	AAACATGTTTAAACAACACA	3	3	0	ACD2	-	.
chr11	81971177	81971200	chr11:81971177-81971200	0	GAGTATGCTCTGTAAAACAGGTTT	2	2	4	AB3	-	.
chr11	81975424	81975449	chr11:81975424-81975449	0	TGGCAAGTTCACAGGAGGAGAAGTCA	1	3	6	ACC2	-	.
chr11	81975996	81976019	chr11:81975996-81976019	0	ATACAAGTTTATATACGCATGTCC	1	2	4	DD2	1.0	.
chr11	81979735	81979758	chr11:81979735-81979758	0	TATGTAGCCCTTTCAGACATGCTT	1	3	4	ACD1	-	.
chr11	81979912	81979935	chr11:81979912-81979935	0	GCACATTTTTGTGCAAACATGTTT	2	2	4	AD1	-	.
chr11	81980349	81980377	chr11:81980349-81980377	0	AAACATTTTCTCCCTTTTGAACCTTGTTT	1	2	9	AD2	1.0	.
chr11	81982156	81982179	chr11:81982156-81982179	0	AAACTTGTTGCTTTAAAGTTGTTA	1	3	4	ACC2	2.0	.
chr11	81987808	81987833	chr11:81987808-81987833	0	AAACAAGTTTAGAAAAAAGAATTTTT	2	2	6	AA1	2.0	.
chr11	81987949	81987968	chr11:81987949-81987968	3	AGGCATGCCTGAGCAGGCCT	4	1	0	B1	-	dELS
chr11	81988016	81988038	chr11:81988016-81988038	3	GTGCAAGGTTCTTGAGCAAGCCT	1	2	3	DD1	1.0	dELS
chr11	81988174	81988194	chr11:81988174-81988194	0	GAGCTTGTTTCAAACTAGCCA	2	1	1	C1	-	.
chr11	81990116	81990135	chr11:81990116-81990135	1	CGGCATGTCTGGAGTTGTTT	3	2	0	AC2	3.0	.
chr11	81990229	81990261	chr11:81990229-81990261	0	GGAGTTGCTCGTTCCTCCCGTCAGGAGTTGTTC	1	2	13	AA2	1.0	.
chr11	81995309	81995332	chr11:81995309-81995332	0	GAACATGTATTAGGAGGCAAGTTG	1	2	4	CD	-	.
chr11	81996085	81996106	chr11:81996085-81996106	0	AAGCAAGCTCGGGAACCAGCTG	1	2	2	BC1	1.0	.
chr11	81998357	81998378	chr11:81998357-81998378	0	GGATTAGTTTTAAGACAAGTCT	1	1	2	A1	1.0	.
chr11	81998527	81998558	chr11:81998527-81998558	0	AAGCTTGTCATCCTCCAATTGTAGCCATGCTG	1	3	12	CCD2	-	.
chr11	82000059	82000078	chr11:82000059-82000078	0	ATGCCTGCTCAAACAAGTCG	2	3	0	BCD1	2.0	.
chr11	82001890	82001916	chr11:82001890-82001916	0	GGGCAAGAGTGAGGCTGGGGCTTGTCT	1	2	7	DD1	-	.
chr11	82002020	82002042	chr11:82002020-82002042	0	AGAGGTGCCTCTGGGGCTTGTTT	1	2	3	AB4	2.0	.
chr11	82004599	82004631	chr11:82004599-82004631	0	AATCAAGTTTGGAACCAGGAAAGGAGCAAGTAT	1	2	13	DD3	-	.
chr11	82005533	82005556	chr11:82005533-82005556	0	TAACTTGTTCAGAGAAACTAAGCC	1	3	4	ACD2	2.0	.
chr11	82006184	82006203	chr11:82006184-82006203	0	AGACTAGCCTGGAAATGCTA	3	2	0	AC1	-	.
chr11	82008606	82008628	chr11:82008606-82008628	0	GATCTTGTTTTACAAAATAGTCC	1	2	3	AD2	-	.
chr11	82010610	82010631	chr11:82010610-82010631	0	AAACTAGTCTCTATGCAAGTTT	1	1	2	D2	2.0	.
chr11	82011256	82011284	chr11:82011256-82011284	0	AGACAAGCCTGACCAACATGGAGAAACCC	1	2	9	AA1	-	.
chr11	82012245	82012276	chr11:82012245-82012276	0	GAATAAGATCTGCATTAGCAAGAAACATGCTT	2	2	12	AD1	1.0	.
chr11	82012868	82012889	chr11:82012868-82012889	0	TGACATGTGCCTAAGCTTGCTT	2	2	2	CD	2.0	.
chr11	82013751	82013773	chr11:82013751-82013773	0	CAGAGAGCTTGTGAAGCAAGCTT	1	3	3	ABC1	1.0	.
chr11	82014857	82014886	chr11:82014857-82014886	0	GCACAAACTCTAGAGGTTGGAGACAAGCCC	1	2	10	AD1	-	.
chr11	82015150	82015181	chr11:82015150-82015181	0	AGACATATTCTTACATTTCTTAAAACATGTCC	1	1	12	A2	2.0	.
chr11	82015561	82015585	chr11:82015561-82015585	0	GGACTTGCTTACTGAAAACAGGACT	1	2	5	BD4	-	.
chr11	82016898	82016919	chr11:82016898-82016919	0	AAACTTACTCCAAAACTTGTGT	1	2	2	AD2	1.0	.
chr11	82020920	82020948	chr11:82020920-82020948	0	AGAAATGTTTCATGCCATTAAACTTACTC	1	2	9	AA2	-	.
chr11	82022899	82022920	chr11:82022899-82022920	1	AAACAAGCTAAAAATCATGTTA	1	3	2	CCD2	1.0	.
chr11	82023070	82023089	chr11:82023070-82023089	5	ATGCTTGCCCAAACATGCCT	4	1	0	D1	-	.
chr11	82026419	82026448	chr11:82026419-82026448	0	AAACTTGCCTCCTTCAATATGGGCAAACTT	1	1	10	A1	1.0	.
chr11	82026982	82027014	chr11:82026982-82027014	0	CGACTAGCCCTCCCCCACCTGCCCAGCAATTTC	1	3	13	ACC1	2.0	dELS
chr11	82028334	82028356	chr11:82028334-82028356	0	AGACAAGCCTTACAGGTTAGTTC	1	1	3	A2	1.0	.
chr11	82028736	82028765	chr11:82028736-82028765	0	AAACAACTCCTTTCCTTCGTAGGCATGGTT	1	2	10	AD2	-	.
chr11	82028823	82028855	chr11:82028823-82028855	0	AAACAAGTTGACCTTACTGTTTTAGCCTAGCCC	1	2	13	CD	-	.
chr11	82030094	82030124	chr11:82030094-82030124	0	AGACAAGCCCTCTATCAATACTGGCAAACTT	1	2	11	AC1	1.0	.
chr11	82033153	82033178	chr11:82033153-82033178	0	GGGCGTGTTCCCATTTGGGCATGTTC	2	1	6	B1	1.0	.
chr11	82034640	82034672	chr11:82034640-82034672	0	AAGAAATTCTGCCCCAAGTGGAGAAACTTGTCT	1	2	13	AA1	1.0	.
chr11	82038235	82038256	chr11:82038235-82038256	0	AGACATGTCCTCAATCTTATTT	2	2	2	AD1	1.0	.
chr11	82039315	82039340	chr11:82039315-82039340	0	AAAGATGCCTTTTAATAAGAAAGTTT	1	2	6	AA2	-	.
chr11	82041956	82041975	chr11:82041956-82041975	0	AGGTTAGTTTGGACTATCTT	1	2	0	AA2	1.0	.
chr11	82043525	82043545	chr11:82043525-82043545	0	AGAAATGCCTGAGGTTTGTCC	1	2	1	AA2	-	dELS
chr11	82044032	82044057	chr11:82044032-82044057	0	AAACTTATCTGATCACAGAAATGTCT	1	2	6	AA2	1.0	.
chr11	82044933	82044959	chr11:82044933-82044959	0	AAGCATGTTGAATGCTGAGATATGCTG	1	3	7	ACC2	1.0	DNase-H3K4me3
chr11	82045465	82045486	chr11:82045465-82045486	0	CAGCTTGCTCTCTGACTTGCTT	2	2	2	CC	2.0	.
chr11	82046629	82046649	chr11:82046629-82046649	0	GAACTTCCTAGAGACATGTTG	1	3	1	ACC2	1.0	.
chr11	82047021	82047043	chr11:82047021-82047043	0	GAAAATGTCCCCAGGACTTGTCA	1	2	3	AC2	-	dELS
chr11	82047323	82047351	chr11:82047323-82047351	0	GGAAATGCCTGGATGACTAGCACAAGTCT	1	2	9	AD2	1.0	.
chr11	82051054	82051079	chr11:82051054-82051079	0	AGGGAAGTTTATAGCTGTACATGCCT	1	2	6	AD2	-	.
chr11	82052901	82052927	chr11:82052901-82052927	0	GAACATGCACTGGTGAAAAGAAAGTCT	1	2	7	AD2	4.0	.
chr11	82054795	82054823	chr11:82054795-82054823	0	GGACTTTTATAGATAGAGAAGACAAGTTC	1	2	9	AD1	2.0	.
chr11	82059941	82059962	chr11:82059941-82059962	0	CAACTTGTCCAAAGACAAACTA	1	3	2	ACC1	1.0	.
chr11	82063468	82063490	chr11:82063468-82063490	0	GACCATGTCTAATGACCATGTCC	1	2	3	DD2	-	.
chr11	82064418	82064437	chr11:82064418-82064437	0	GAGCATGTTTTCACATGCTT	4	2	0	CD	-	.
chr11	82065094	82065122	chr11:82065094-82065122	0	AGGTTTGTTCTTTGTGCTTAAGGTTGCTT	1	2	9	AA2	-	.
chr11	82067636	82067662	chr11:82067636-82067662	0	GAGCTTACTTCTTTATCCAACTTGTCA	1	3	7	ACC2	1.0	.
chr11	82069170	82069201	chr11:82069170-82069201	0	AGACTATTTCCATACCACAAGCAAAATAGCCC	1	2	12	AA2	-	.
chr11	82070124	82070148	chr11:82070124-82070148	0	CAATTTGCTCAGGATTAACATGTTT	1	3	5	ACC1	1.0	.
chr11	82071198	82071228	chr11:82071198-82071228	0	GGGCATTCTCCTTTTACCTATGGGCAAACTT	1	2	11	AA2	-	.
chr11	82074049	82074072	chr11:82074049-82074072	0	AGGCTTCTTCCTTGGGCCTTGTTC	1	2	4	AD2	-	.
chr11	82075827	82075859	chr11:82075827-82075859	0	AATCAAGCCCAGGAATGATGAAATGACTTGTCC	1	2	13	CD	-	.
chr11	82082916	82082943	chr11:82082916-82082943	0	AAACAATTTCAGTACATACAGCATGTCT	1	2	8	AC2	1.0	.
chr11	82082981	82083002	chr11:82082981-82083002	0	AGAAAGGCTTCTAAGCTAGCCT	1	2	2	AB1	1.0	.
chr11	82086151	82086175	chr11:82086151-82086175	0	GAACAAATCTAACATAAACTTTTCT	1	2	5	AA2	-	.
chr11	82088368	82088388	chr11:82088368-82088388	0	AAGTATGTTTGAGACATATTC	1	2	1	AA2	-	CTCF-only,CTCF-bound
chr11	82093768	82093793	chr11:82093768-82093793	0	GAGCAAGACCTGCATTGAACATTTCC	1	2	6	AD2	-	.
chr11	82096208	82096237	chr11:82096208-82096237	0	AGACAATCCTTGCGCAAATAAGGCAACTCT	1	2	10	AA2	-	.
chr11	82103261	82103286	chr11:82103261-82103286	0	AAGTATGTCTACACAAAAACTTGCTC	2	1	6	A1	-	.
chr11	82106140	82106161	chr11:82106140-82106161	0	AGGTATTTTTTAGAACAAGTCC	2	2	2	AA1	1.0	.
chr11	82107719	82107751	chr11:82107719-82107751	0	AATCTGGTCCCCCGGCCATAAGTAAACAAGCCT	1	2	13	BD1	-	.
chr11	82107838	82107858	chr11:82107838-82107858	0	GAACTTGTTTTGAAATAGTTA	1	2	1	AC1	1.0	.
chr11	82107971	82107995	chr11:82107971-82107995	0	AGGTTATTCTGATCTGGACTAGTTC	1	2	5	AA1	-	.
chr11	82109879	82109898	chr11:82109879-82109898	0	ACACTTGTTTAGACTTGCTT	3	1	0	D1	-	.
chr11	82114487	82114506	chr11:82114487-82114506	0	TGATAAGTCCTGACATGTTC	4	3	0	ACC1	1.0	.
chr11	82117625	82117646	chr11:82117625-82117646	0	AAGCAAGTTACATGGCATGCCT	3	2	2	CC	-	.
chr11	82121692	82121723	chr11:82121692-82121723	0	AGACATGTCGGGTTACCCTCAAAGGGAAGCCC	1	2	12	AC2	4.0	.
chr11	82125238	82125270	chr11:82125238-82125270	0	AAACAAATTTACAAGAAAAAAACAAACAACCCC	1	2	13	AA2	1.0	.
chr11	82131692	82131712	chr11:82131692-82131712	0	AAACTTGTGTAAAACATCTCT	1	2	1	AD2	-	.
chr11	82133623	82133651	chr11:82133623-82133651	0	TGGCAAGTTTTTATCCTGAAAACTAGTAG	1	3	9	CCD1	1.0	.
chr11	82135271	82135296	chr11:82135271-82135296	0	TGACATGCCTTGAAATAAGCAACTTG	1	3	6	ACC1	-	.
chr11	82140626	82140657	chr11:82140626-82140657	0	CAGCATGTCCTGAGATGTATAATGGCTGGCCC	1	3	12	BCC1	2.0	.
chr11	82150713	82150745	chr11:82150713-82150745	0	AAGCTTGCCATTTGACTCTCAAAAGACTACTTT	1	2	13	AC2	1.0	.
chr11	82153950	82153978	chr11:82153950-82153978	0	AAATTAGTTTATGGAATAAAGACATGTTG	1	2	9	AC2	-	.
chr11	82156315	82156338	chr11:82156315-82156338	0	AGGCTTGCTTAGGTAAACAAAGCA	1	3	4	ACD2	-	.
chr11	82161017	82161049	chr11:82161017-82161049	0	AAACAAATTTACAAGAAAAAAACAAACAACCCC	1	2	13	AA2	-	.
chr11	82163420	82163441	chr11:82163420-82163441	0	AAACTTATGTGTGAGCAAGTCT	1	2	2	AD1	2.0	.
chr11	82171429	82171453	chr11:82171429-82171453	0	AAACTGGCACAAGACAGGCATGCCC	2	2	5	BD1	-	.
chr11	82172705	82172734	chr11:82172705-82172734	0	AAGCATCTTTTTTAATGTAAAGACTTTTCC	1	2	10	AA2	-	.
chr11	82173287	82173308	chr11:82173287-82173308	0	AGACATGTGTTTAAGCATATCT	1	2	2	AD2	1.0	.
chr11	82175293	82175312	chr11:82175293-82175312	0	GGGCAAGTTCAGACGACCTC	3	2	0	AB1	2.0	.
chr11	82183195	82183226	chr11:82183195-82183226	0	CAACTAGTTGAATATACTGGCAGGACTACCTC	1	3	12	ACC1	-	.
chr11	82183238	82183258	chr11:82183238-82183258	0	TGCCTAGTTCTTAACTAGTCC	1	3	1	CCD1	-	.
chr11	82187053	82187074	chr11:82187053-82187074	0	TGACAGGCCCTGTGACTTGCTT	1	3	2	BCC2	-	.
chr11	82187097	82187124	chr11:82187097-82187124	0	AAGAGTGCTTGTGTGATTGGGCTTGCCG	1	3	8	ABC1	-	.
chr11	82189038	82189063	chr11:82189038-82189063	0	CAAGAAGCTATAGTCTGGACTAGTTC	1	3	6	ACC1	-	.
chr11	82190661	82190682	chr11:82190661-82190682	0	AGACTTGTTTCTGGACAGGTAA	1	3	2	BCD2	-	.
chr11	82190720	82190746	chr11:82190720-82190746	0	TAACTTGTCTGCCTAAGAGACTTGCTG	1	2	7	CC	1.0	.
chr11	82192299	82192318	chr11:82192299-82192318	0	AAGCTTCCCTGATCTTGCCC	2	2	0	AD2	-	.
chr11	82201270	82201299	chr11:82201270-82201299	0	AGCCAAGTTTTGTCTCAGCTGAGCTATCTT	1	2	10	AD3	-	.
chr11	82201651	82201678	chr11:82201651-82201678	0	GGGCATTTCAAAATAAGCTGACAAGCTC	1	3	8	ACC2	1.0	.
chr11	82203318	82203343	chr11:82203318-82203343	0	TAACAAGCTCATGTAATAATTAGCTT	1	3	6	ACC2	-	.
chr11	82204708	82204729	chr11:82204708-82204729	0	AGAGATGTCTGTGAGGTTGCTC	1	2	2	AA2	1.0	.
chr11	82206461	82206482	chr11:82206461-82206482	0	AAATATTTCCAAAGACAAGCCC	2	2	2	AA1	-	.
chr11	82207524	82207546	chr11:82207524-82207546	0	TAGCTAGTCCTGTAGACATGAAC	1	3	3	CDD3	-	.
chr11	82209865	82209892	chr11:82209865-82209892	0	GAGCATGCACAAAATGGGGCACATGTTT	1	2	8	DD2	-	.
chr11	82211552	82211578	chr11:82211552-82211578	0	GGACTAGATTTTAGAAGACACATGTCT	1	2	7	DD2	-	.
chr11	82212295	82212316	chr11:82212295-82212316	0	GAAAATGTTTTCAAACAACTTT	1	2	2	AA2	1.0	.
chr11	82213932	82213951	chr11:82213932-82213951	0	AAAAATGCCCAGGAAAGCTT	1	2	0	AA2	-	.
chr11	82219511	82219533	chr11:82219511-82219533	0	CAACATGTTGGTCAAGCTGGTCT	1	3	3	BCC1	1.0	.
chr11	82222539	82222559	chr11:82222539-82222559	0	AAATTTGTTTAAGGTTTGTTT	1	2	1	AA2	1.0	.
chr11	82222563	82222583	chr11:82222563-82222583	0	GATCTATCCTGGAGCAAGTTC	1	2	1	AD1	2.0	.
chr11	82227254	82227276	chr11:82227254-82227276	0	GAGCTAGCCTTGTAAACTAGGAA	1	3	3	CDD3	-	.
chr11	82229998	82230018	chr11:82229998-82230018	0	GTGCTTGTCCTAGAGAAGCTT	1	2	1	AD2	1.0	.
chr11	82230694	82230717	chr11:82230694-82230717	0	GAACATGTCAACTTGAATTTGCTA	1	3	4	ACC2	1.0	.
chr11	82231247	82231276	chr11:82231247-82231276	0	AAGCTTGTTGGATCCATTGTTGAAATGTCC	1	3	10	ACC2	1.0	.
chr11	82232761	82232787	chr11:82232761-82232787	0	AGATATGTTTTTGCTGAGGAGTTGTCC	1	2	7	AA2	-	.
chr11	82238430	82238459	chr11:82238430-82238459	0	GGACTATCTTGTTAGGTTGGGGACATTTTC	1	2	10	AA2	1.0	.
chr11	82246001	82246029	chr11:82246001-82246029	0	AAACATGCCTGAGGAAAAAAAAGATGTCT	1	1	9	A2	-	.
chr11	82246290	82246310	chr11:82246290-82246310	0	AAACATGTTTCCAAATTGCTA	1	3	1	ACC2	2.0	DNase-H3K4me3
chr11	82249500	82249526	chr11:82249500-82249526	0	AAGCAATTCTAACAAATAAACAACTTT	1	2	7	AA2	-	.
chr11	82250547	82250571	chr11:82250547-82250571	0	CTGCAAGCTTTATTTAGGCAAGTTG	1	3	5	CCD1	-	.
chr11	82257534	82257558	chr11:82257534-82257558	0	AATCTAGTTTAACAAGAACTATTTT	1	2	5	AD3	-	.
chr11	82258883	82258902	chr11:82258883-82258902	0	AAACAAGCCCAAACATTTTC	4	1	0	A1	-	.
chr11	82259800	82259823	chr11:82259800-82259823	0	TAACTAGGCCTCTGTGACAAGCCT	1	3	4	CCD2	-	.
chr11	82261758	82261789	chr11:82261758-82261789	0	ATGCAAGCTCTATGAGAGCGCAGGTCTTGTCT	1	2	12	DD2	-	.
chr11	82262367	82262392	chr11:82262367-82262392	0	AAACTAGCCAGACATGTGGCATGCAC	1	3	6	CCD1	-	.
chr11	82265415	82265439	chr11:82265415-82265439	0	AGACTTGCACTCCTGAGATAAGTTT	1	2	5	AD2	1.0	.
chr11	82266316	82266348	chr11:82266316-82266348	0	GGACAAACTTCTTAGGACAGCCTGGGTTTGTTC	1	2	13	AA2	1.0	.
chr11	82266496	82266527	chr11:82266496-82266527	0	AGGCAACTTTCTTGAACCTTAGGGACTGGCTC	1	2	12	AB2	-	.
chr11	82267988	82268011	chr11:82267988-82268011	0	TGACAGGTCTATCAGAACTTGTCA	1	3	4	BCC2	-	.
chr11	82272877	82272899	chr11:82272877-82272899	0	GAGCATGTTCTCTAAAATAATTT	2	2	3	AA1	1.0	.
chr11	82274938	82274966	chr11:82274938-82274966	0	AAGCATGTGCTTCTTTTCCAAACTTACTT	1	2	9	AD2	-	.
chr11	82282619	82282650	chr11:82282619-82282650	0	AAACAAATTTACAAGAAAAAACAAACAACTCC	1	2	12	AA2	2.0	.
chr11	82285076	82285106	chr11:82285076-82285106	0	TAGCAAGTTGGCAACCCATGAAAGCAAACCT	1	3	11	ACC1	-	.
chr11	82286486	82286511	chr11:82286486-82286511	0	AAACTAGCCCTTTCCCAGAGAAGTCT	1	1	6	A2	-	.
chr11	82291086	82291110	chr11:82291086-82291110	0	CAACATGTCTCTGATAAACATCACT	1	3	5	ACD2	-	.
chr11	82293827	82293846	chr11:82293827-82293846	0	AAGCATGTTGGCACATGCCT	4	2	0	CD	1.0	.
chr11	82295620	82295643	chr11:82295620-82295643	0	AAACTTCCCTATTAGAACTATTTT	1	2	4	AA2	-	.
chr11	82295876	82295898	chr11:82295876-82295898	0	AAACTTGTTTTGTGGACTAATGT	1	2	3	AD4	1.0	.
chr11	82298712	82298741	chr11:82298712-82298741	0	AAACTTGTTTTATGGTTCATGATAAAGTCT	1	2	10	AD1	-	.
chr11	82303786	82303810	chr11:82303786-82303810	0	AAGCAGGTCTATATTGAGGTTGCTT	1	2	5	AB2	3.0	.
chr11	82304365	82304389	chr11:82304365-82304389	0	GAACATATTTGTTCAGAGCCAGTCT	1	2	5	AB2	-	.
chr11	82306884	82306913	chr11:82306884-82306913	0	AATCTAGCTCAAAGGTTCTGGGAGATGCTT	1	2	10	AD2	1.0	.
chr11	82307983	82308005	chr11:82307983-82308005	0	GACCAAATTTCAGAGACTAGTCT	1	2	3	AD1	1.0	.
chr11	82308367	82308391	chr11:82308367-82308391	0	AAACCTGTCTCTTAGAAACAGGTTT	1	2	5	BB2	-	.
chr11	82308560	82308592	chr11:82308560-82308592	0	AAACATGTGTAACCAAATCAGAAAAGCAATTTT	1	2	13	AD2	1.0	.
chr11	82309081	82309108	chr11:82309081-82309108	0	GGCCTTCCTTATCAGTAAAAACATGTCT	2	2	8	AD1	-	.
chr11	82309788	82309819	chr11:82309788-82309819	0	AGGCTTGTTCACAGTTATGGAGTGACATGTAC	1	2	12	CD	1.0	.
chr11	82310595	82310615	chr11:82310595-82310615	0	AAAAATGTTTAAGAATAGTCC	1	2	1	AA2	-	.
chr11	82311372	82311391	chr11:82311372-82311391	0	AAGATAACTCAAACAAGCTC	1	2	0	AA1	1.0	.
chr11	82317361	82317392	chr11:82317361-82317392	0	AAACTTCCCTTTTGTAGAGCTTGGGCAAGTTT	1	1	12	A2	-	.
chr11	82317824	82317845	chr11:82317824-82317845	0	AGAATTGCCTGAAAATATGTTT	1	2	2	AA2	1.0	.
chr11	82322980	82323000	chr11:82322980-82323000	0	CAGCATGGCTCTAGCTTGTCT	1	3	1	CCD2	1.0	.
chr11	82323975	82323999	chr11:82323975-82323999	0	AAGCATGTGTCTGAGAAGCAGGTTT	1	2	5	BD2	1.0	.
chr11	82333305	82333327	chr11:82333305-82333327	0	GAAATAGCTCAATAAATAAGTTT	1	2	3	AA2	-	.
chr11	82335495	82335523	chr11:82335495-82335523	0	AAGAAAGTTTAAATTATTTGTGCAAGTTT	1	2	9	AD2	1.0	.
chr11	82336312	82336338	chr11:82336312-82336338	0	CAGCAACTCACTCCTGAGAACATGTTT	1	3	7	ACC2	2.0	.
chr11	82339279	82339311	chr11:82339279-82339311	0	GGGGTTGTTTGTTTTTTTCCTGTAAATTTGTTT	1	2	13	AA2	-	.
chr11	82340306	82340338	chr11:82340306-82340338	0	AAACAAATCTAATAAAAATTATGTAGCTTGCTT	1	2	13	AC2	1.0	.
chr11	82340974	82340994	chr11:82340974-82340994	0	AAAAATGCTTAAAAATTGTTT	1	2	1	AA2	-	.
chr11	82342705	82342725	chr11:82342705-82342725	0	AAAATAGCTTGGTACTTGTCC	1	2	1	AD2	1.0	.
chr11	82343263	82343290	chr11:82343263-82343290	0	AAAGATGCTCCTCGAGAGGAGCAACTCC	1	2	8	AA2	2.0	.
chr11	82352433	82352465	chr11:82352433-82352465	0	GGGGTTGTTTGTTTTTTTCTTGTAAATTTGTTT	1	2	13	AA2	-	.
chr11	82359174	82359206	chr11:82359174-82359206	0	GAGTTACTTTGCAATGAATTCCAAAACATGTTT	2	2	13	AA1	-	.
chr11	82365917	82365937	chr11:82365917-82365937	0	AGATGAGCCTGGAGCATGTTG	2	3	1	ABC1	-	.
chr11	82368280	82368310	chr11:82368280-82368310	0	AAATTAGTTCAGCCCCTATGGAAAGTAGTTT	1	2	11	AA2	-	.
chr11	82375796	82375825	chr11:82375796-82375825	0	CAACAAATTTATTGATTATTGAGCATGTCC	1	2	10	AC1	-	.
chr11	82378229	82378251	chr11:82378229-82378251	0	AGACATGCCCTGTAGGCCTATTT	2	2	3	AB1	-	.
chr11	82379242	82379274	chr11:82379242-82379274	0	AAACTAGTTCTTGATTGCCTGCTAGGTAAGCTC	1	1	13	A2	1.0	.
chr11	82381989	82382008	chr11:82381989-82382008	0	AAACATGCTCCAATTTGTCT	3	2	0	AC1	2.0	.
chr11	82382139	82382158	chr11:82382139-82382158	0	CAGCAAGCCTAAACATCATC	3	3	0	ACD2	-	.
chr11	82383458	82383478	chr11:82383458-82383478	0	ATGCAATTCCCAAGCAAGTCC	1	2	1	AD1	1.0	.
chr11	82391821	82391844	chr11:82391821-82391844	0	AGACATTTTTAAACAAACAAGTAC	1	2	4	AD2	2.0	.
chr11	82394870	82394898	chr11:82394870-82394898	0	CAGGTTGCTTGAAGGAGCCTGGCATGTCT	1	3	9	ACC1	-	.
chr11	82400678	82400705	chr11:82400678-82400705	0	TGACATGCCTTCCTCACTAAGCTTAATC	1	3	8	ACD2	2.0	.
chr11	82401769	82401788	chr11:82401769-82401788	0	GAGAAAATCCAAACTTGTTC	1	2	0	AA1	-	.
chr11	82404196	82404218	chr11:82404196-82404218	0	AACCAAGCCTCCCGGACAAGCGT	1	2	3	DD3	-	.
chr11	82407301	82407323	chr11:82407301-82407323	0	ACACATGCTTCCTGGGCAAGCTC	2	1	3	D1	2.0	.
chr11	82407985	82408010	chr11:82407985-82408010	0	AGATATACCTTTCACTAAACTTGTCT	2	2	6	AA1	-	.
chr11	82412833	82412865	chr11:82412833-82412865	0	GGGGTTGTTTGTTTTTTTCTTGTAAATTTGTTT	1	2	13	AA2	2.0	.
chr11	82414153	82414175	chr11:82414153-82414175	0	AAGCAATTCTGAGAGAAAAGTTC	1	2	3	AA2	1.0	.
chr11	82414539	82414571	chr11:82414539-82414571	0	AGACATGTCCCTGCCTCAACCCACAGGAAGCCT	1	2	13	AC1	-	.
chr11	82414693	82414720	chr11:82414693-82414720	0	AGACTTGCTTTTTAGCAGCACCATGCTG	1	3	8	CCD2	1.0	.
chr11	82415490	82415516	chr11:82415490-82415516	0	ATGCATGCCTATAGTCCCAGCTAGTTA	1	3	7	CCD1	1.0	.
chr11	82421794	82421822	chr11:82421794-82421822	0	AAAAAAGTTCATCAAAAATAAACAACTTT	1	2	9	AA2	1.0	.
chr11	82423191	82423213	chr11:82423191-82423213	0	CGACATCCTTGTAAAGCAAGCCA	1	3	3	ACC2	1.0	.
chr11	82423797	82423826	chr11:82423797-82423826	0	AAGCTTTTTCACCTGAATAGAAACATGTTT	1	1	10	A2	-	.
chr11	82424612	82424631	chr11:82424612-82424631	0	AGACTAGCCTGGGCAACACG	2	3	0	ACD2	2.0	.
chr11	82432589	82432612	chr11:82432589-82432612	0	GAGGATGCTCTGAAAAGTAAGCCT	1	2	4	AA2	-	.
chr11	82433852	82433882	chr11:82433852-82433882	0	AGAAATGCTTCTATGTATTATAATCATGTTT	1	2	11	AD2	-	.
chr11	82435590	82435616	chr11:82435590-82435616	0	AAACTAGTTGGATTTTTAAGCTTGTTT	1	1	7	C2	-	.
chr11	82436851	82436879	chr11:82436851-82436879	0	CATCTTGTCCAAATTTTGCAGACTTGCTG	1	3	9	CCD1	1.0	.
chr11	82440141	82440165	chr11:82440141-82440165	0	GAAAATGTCCTGAGTGGACAATCTT	1	2	5	AA2	-	.
chr11	82444520	82444542	chr11:82444520-82444542	0	AAACTTTCTTTCAAGACAATTTT	1	2	3	AA2	-	CTCF-only,CTCF-bound
chr11	82447567	82447593	chr11:82447567-82447593	0	GGATTAGTTTGTCAGGAGGACAATTTT	1	2	7	AA2	2.0	.
chr11	82448919	82448947	chr11:82448919-82448947	0	ATGCATGTCTTATTACTTTGAAATTGTCT	1	2	9	AD2	-	.
chr11	82449957	82449984	chr11:82449957-82449984	0	GAAATTGTTTAATAAAATATGCTAGCTC	1	2	8	AD2	-	.
chr11	82450162	82450189	chr11:82450162-82450189	0	AGTCATGTCACTGGTCTTAAGCTAGTTC	1	2	8	CD	-	.
chr11	82451239	82451265	chr11:82451239-82451265	0	AGAGAAGCCTATGGGTGAGGCTTCTTT	1	2	7	AA2	2.0	.
chr11	82454151	82454178	chr11:82454151-82454178	0	TAACATGCCTTTTGTAATGAATAAGTTT	1	2	8	AC2	-	.
chr11	82454595	82454624	chr11:82454595-82454624	0	GAAGTTGTCTTCAAGCCATAAAAGATGTTT	1	2	10	AA2	-	.
chr11	82456101	82456130	chr11:82456101-82456130	0	AAATATTTTTTGTCAAACACAAGCTAGTTT	2	2	10	AA1	-	.
chr11	82457267	82457286	chr11:82457267-82457286	0	GAGCATGCCTAGACTTGTTG	5	1	0	C1	2.0	.
chr11	82458140	82458164	chr11:82458140-82458164	0	AGACTTACATTTACAGGACTAGCTT	1	2	5	AD1	-	.
chr11	82461073	82461095	chr11:82461073-82461095	0	AGACTAGCCTGGCCAACATGGTG	1	3	3	CCD1	1.0	.
chr11	82463753	82463783	chr11:82463753-82463783	0	CGACAAGCTCAATCTCTACTTTGGCTTGACT	1	3	11	CCD1	1.0	.
chr11	82466143	82466172	chr11:82466143-82466172	0	GAACATGGTCATAGGTAAACAAGTAAGTTC	1	2	10	AD2	-	.
chr11	82467703	82467727	chr11:82467703-82467727	0	GAATATGCTTTTAAAAAACATGTTA	1	2	5	AC2	-	.
chr11	82469589	82469614	chr11:82469589-82469614	0	AGACAAACTCAATTTTAGGCAAATTC	1	2	6	AA2	2.0	.
chr11	82472309	82472333	chr11:82472309-82472333	0	TAGCATGTTTTCTATAAGCTTTTTT	1	2	5	AC2	-	.
chr11	82474456	82474475	chr11:82474456-82474475	0	AAAATTGTTTGAGCTATTCT	1	2	0	AA2	-	.
chr11	82475274	82475302	chr11:82475274-82475302	0	AAATAAGTTTGCACTTATAAAGTAAGTTC	1	2	9	AA2	-	.
chr11	82484931	82484954	chr11:82484931-82484954	0	GAACATGTTTTCAGGAGATAATTT	2	2	4	AA1	-	.
chr11	82487432	82487454	chr11:82487432-82487454	0	TAGTTAGTTTTTCAAACTTGTTC	1	2	3	AC3	-	.
chr11	82490791	82490821	chr11:82490791-82490821	0	AGAGATGTTGGATTTTATCAAAAGCTTGTTC	1	2	11	AC1	4.0	.
chr11	82491363	82491390	chr11:82491363-82491390	0	AGAGATGTTTGTATGGATAGAGATGTTC	1	2	8	AA2	-	.
chr11	82494380	82494410	chr11:82494380-82494410	0	AAACCTGTCTTGGATCTCATTGAGCATCTTT	2	2	11	AB3	1.0	.
chr11	82495270	82495293	chr11:82495270-82495293	0	GGGCATGCCCACCTGAAGTTCCCC	2	2	4	AA1	-	dELS,CTCF-bound
chr11	82496531	82496563	chr11:82496531-82496563	0	AGGTAAGCCTGATTCTGCAGAGGATACTAGCTC	1	2	13	AD2	-	.
chr11	82498576	82498606	chr11:82498576-82498606	0	GAGCAAGCTTAAAGAAGAAAGGAACTAGGAA	1	3	11	CDD3	-	.
chr11	82498724	82498751	chr11:82498724-82498751	0	AGGGAAGTTGAGGAGTAATAACATGCCT	1	3	8	ACC1	-	.
chr11	82500082	82500106	chr11:82500082-82500106	0	GATCTAGTTTCTGCTAGAAATGTTC	1	2	5	AD2	1.0	.
chr11	82501397	82501429	chr11:82501397-82501429	0	GGGCAGGCCTCGGGACTGCAGCCGGCCATGCCT	1	2	13	BD2	2.0	.
chr11	82504444	82504476	chr11:82504444-82504476	0	AAATTTGTTCAGCACTCCTTTTAAGGATTGTTC	1	2	13	AA2	1.0	.
chr11	82507945	82507964	chr11:82507945-82507964	0	GAATTAGTTCAAATATGTTC	1	2	0	AA2	2.0	.
chr11	82508858	82508881	chr11:82508858-82508881	0	AAACAAGCCCCCCACAAAAAGCTA	1	3	4	ACC2	1.0	.
chr11	82509507	82509530	chr11:82509507-82509530	0	GAGCTAGCCCCTCATAGTTTGCCT	1	2	4	AC1	-	.
chr11	82510027	82510048	chr11:82510027-82510048	0	TAACATGCTCTGTGGCAAGGCT	2	3	2	CCD1	1.0	.
chr11	82517614	82517643	chr11:82517614-82517643	0	GGGGTTGTTTTTTTTCTTGTAAATTTGTTT	1	2	10	AA2	-	.
chr11	82522100	82522127	chr11:82522100-82522127	0	TAGCTTGTTTAACCCTCAAGACAATCCT	1	2	8	AC2	-	dELS
chr11	82524598	82524625	chr11:82524598-82524625	0	AGAATAGTTCTTTAAACAGAGCCTGTTT	1	2	8	AB2	1.0	.
chr11	82525669	82525693	chr11:82525669-82525693	0	AGGAAAGTCTGTTGGAGATTAGTTT	1	2	5	AA2	1.0	.
chr11	82525904	82525923	chr11:82525904-82525923	0	GGACTTGTTCAGGCAAAATT	3	2	0	AD4	-	.
chr11	82527956	82527981	chr11:82527956-82527981	0	AGGTATGCTAAGCATTGGGCTTGCTA	1	3	6	ACC1	1.0	.
chr11	82528905	82528930	chr11:82528905-82528930	0	AAACATCTCTTTCCTTGGGCATTTTC	1	2	6	AA2	-	.
chr11	82531077	82531109	chr11:82531077-82531109	0	TGGCTAGTCATATGCAGAAGAATGAACTAGACC	1	3	13	CCD1	-	.
chr11	82537200	82537230	chr11:82537200-82537230	0	AAGCTAGTTTCAAACACTATCTGACTAATTT	1	2	11	AC1	1.0	.
chr11	82537770	82537798	chr11:82537770-82537798	0	TAACAAGTTTTAAAGAAAATGACATGACT	1	3	9	CCD1	2.0	.
chr11	82539698	82539723	chr11:82539698-82539723	0	AAGCAAATTTGTTGGGACACTAGTTT	1	2	6	AD2	1.0	.
chr11	82543601	82543620	chr11:82543601-82543620	0	GGACAAGTTTATACATCTTC	3	2	0	AD1	-	.
chr11	82546730	82546756	chr11:82546730-82546756	0	GGGCTTGTCATAGCCTCGAGCAAGCAT	1	2	7	CD	-	.
chr11	82547287	82547309	chr11:82547287-82547309	0	AGACATGCTGGAGGAACTTGCAG	1	3	3	CCD1	1.0	dELS
chr11	82548873	82548898	chr11:82548873-82548898	0	AGACATACCCAAGACTGGGCAAATTT	1	2	6	AA2	2.0	.
chr11	82548973	82549003	chr11:82548973-82549003	0	AAGCATGTCTCACATGGTGGCAGACAAGAGA	1	3	11	CDD3	1.0	.
chr11	82549257	82549288	chr11:82549257-82549288	0	GGGCTTTTCCCTCTTTTGCTCAGAACTTCTCC	1	2	12	AA2	-	.
chr11	82556132	82556157	chr11:82556132-82556157	0	GAGGAAGTTTTTTAGTATACAAGTCT	1	2	6	AD2	1.0	.
chr11	82556711	82556733	chr11:82556711-82556733	0	ACACAACTTTTAGGGGCAAGTTT	1	2	3	AD1	-	.
chr11	82559248	82559272	chr11:82559248-82559272	0	CAGCTTGCCTCTTTCAGATAAGCCT	1	2	5	AC2	-	.
chr11	82559451	82559471	chr11:82559451-82559471	0	GCACAAGCTCTGAACAAACTC	1	2	1	AD3	1.0	.
chr11	82559931	82559959	chr11:82559931-82559959	0	GAACATCTCTCTGAACTGTAAACTTCTCT	1	2	9	AA2	-	.
chr11	82559969	82560001	chr11:82559969-82560001	0	GGACATGTTTTTCCTTTCCTTTTATACTATCTC	2	2	13	AD1	1.0	.
chr11	82563311	82563335	chr11:82563311-82563335	0	TTTCTAGTTCCACTGAGACTTGTCC	1	3	5	CDD2	1.0	.
chr11	82566058	82566088	chr11:82566058-82566088	0	GAAAGTGTTTTTATGGAGGGGAAACAAGTTT	1	2	11	AB4	1.0	.
chr11	82568655	82568679	chr11:82568655-82568679	0	GGGCATGAGCAGTTAGAGCTTGCCT	1	2	5	DD1	-	.
chr11	82572241	82572264	chr11:82572241-82572264	0	GAACTAGTCTAGTGAATCATGTTT	1	1	4	D2	-	.
chr11	82574972	82574998	chr11:82574972-82574998	0	GAATATGCTTTAAAAGAAGAAAAGCTT	1	2	7	AA2	-	.
chr11	82578236	82578261	chr11:82578236-82578261	0	GAACATGTTTTAACCCAAAATTGATC	2	2	6	AD1	-	.
chr11	82578626	82578647	chr11:82578626-82578647	0	AAACAAACCCCAAAGCTAGCCT	1	1	2	A2	-	.
chr11	82579768	82579795	chr11:82579768-82579795	0	CCAAAAGCTTAAGCTGATAAGCAAGTTC	1	3	8	ACD1	-	.
chr11	82580771	82580803	chr11:82580771-82580803	0	AAACATATTTACAGGAAAACAACAAACAACCCC	1	2	13	AA2	1.0	.
chr11	82581734	82581762	chr11:82581734-82581762	0	TGGCATGTGTGTACCTATGTAACAAGCCT	1	3	9	CCD2	3.0	.
chr11	82582930	82582953	chr11:82582930-82582953	0	AAATTTGCTTCCACAGACTAGTGC	1	2	4	AD3	-	.
chr11	82593620	82593639	chr11:82593620-82593639	0	CAACAAGTCCTCACTTGTTT	2	3	0	CCD2	1.0	.
chr11	82593766	82593787	chr11:82593766-82593787	0	AGGCTACTCTGGAGAATTGCTC	1	2	2	AA2	-	.
chr11	82594134	82594165	chr11:82594134-82594165	0	AGGCATGCTTTTCTTCTGAGTTTGGCATGTGA	1	3	12	CCD1	-	.
chr11	82597209	82597238	chr11:82597209-82597238	0	AAACTAGCTGAAAAGAAACCTGAATTGTTT	1	3	10	ACC2	1.0	.
chr11	82598477	82598508	chr11:82598477-82598508	0	AGGCACGCCTGGAAGTGTCCTAAAAAAAGCCT	1	2	12	AB2	2.0	.
chr11	82599775	82599801	chr11:82599775-82599801	0	AACCAAGACTTAAAGGTGAACTAGCTT	1	2	7	DD1	-	.
chr11	82601970	82601999	chr11:82601970-82601999	0	TAGCATGTTTATTAGTTGGTTAGAATGTTT	1	3	10	ACC2	1.0	.
chr11	82602513	82602533	chr11:82602513-82602533	0	TGGCTGGCTCAAAACTAGCCA	1	3	1	BCC2	-	.
chr11	82608628	82608648	chr11:82608628-82608648	0	CAACATTCTAAAAGCTTGTTC	1	3	1	ACC2	-	.
chr11	82608673	82608703	chr11:82608673-82608703	0	TGATTTGCCTTCTGTAGTAACCAGCAAGCCC	1	3	11	ACC1	-	.
chr11	82608750	82608771	chr11:82608750-82608771	0	AAGATAGTACTAAAACAAGTCC	1	2	2	AD1	1.0	.
chr11	82608834	82608853	chr11:82608834-82608853	0	TGGCAACCTTGGGCTTGTCA	2	3	0	ACC2	-	.
chr11	82613369	82613389	chr11:82613369-82613389	0	AAGCAAGCTGGAAGCTTGCAC	1	2	1	CD	-	.
chr11	82613417	82613446	chr11:82613417-82613446	0	GGAAAAGGCTACCCAGGGCTAGGCATGTTC	2	2	10	AD1	-	.
chr11	82615634	82615662	chr11:82615634-82615662	0	AACCTAGTTTTCTCCATTTCAACAAGCTA	1	3	9	CCD1	-	.
chr11	82615724	82615747	chr11:82615724-82615747	0	AATCATTTTTATGGAAACATGCTT	2	2	4	AD1	1.0	.
chr11	82616716	82616746	chr11:82616716-82616746	0	GAAATAGCTTCCCATTGTGTCAGTCTTGTTT	1	2	11	AD2	1.0	.
chr11	82618910	82618934	chr11:82618910-82618934	0	AGGTCAGCCCCACTGGGACTTGTTA	1	3	5	ABC1	-	.
chr11	82619062	82619085	chr11:82619062-82619085	0	GGACAAGCTCCAGTGTGCAAGCAC	1	2	4	DD1	2.0	.
chr11	82619549	82619581	chr11:82619549-82619581	0	AGACCAGCCTAGCCAACATGGTGAAACCTGTCT	1	2	13	BB2	1.0	.
chr11	82620091	82620113	chr11:82620091-82620113	0	AAGCAAGCATGCTCAGCTAGTTC	1	2	3	CD	-	.
chr11	82621016	82621044	chr11:82621016-82621044	0	GTGTTTGCTTGGGGATCTTGAGCTAGTCC	1	2	9	AD4	-	.
chr11	82621170	82621194	chr11:82621170-82621194	0	AAGCATGCCTATGTAATAGAAGTCC	2	2	5	AD1	2.0	.
chr11	82622445	82622467	chr11:82622445-82622467	0	CACCATGTTGGCTAGGCTAGTCT	1	3	3	CCD1	-	.
chr11	82624708	82624727	chr11:82624708-82624727	0	AGACTAGACTGGCCTAGTCT	2	2	0	DD2	-	.
chr11	82625854	82625875	chr11:82625854-82625875	0	AAGCAGGCCCTAGTACAAGCTC	1	2	2	BD2	-	.
chr11	82629643	82629673	chr11:82629643-82629673	0	CAACTAGTTTGTGTGTAGCTTGAGCTAGAAT	1	3	11	CDD3	-	.
chr11	82631670	82631696	chr11:82631670-82631696	0	AAACCTGCCTGGCCTAGTGACTTGCCC	1	2	7	BC2	-	.
chr11	82631805	82631824	chr11:82631805-82631824	0	GTATAAGTCTAGGCTTGTCT	3	2	0	AD4	1.0	dELS,CTCF-bound
chr11	82631923	82631942	chr11:82631923-82631942	0	AGACAAGATCAGCCAAGCCT	2	2	0	DD2	1.0	dELS,CTCF-bound
chr11	82636289	82636320	chr11:82636289-82636320	0	AAACAAGATGGTAGTTACTTCTTAACTAGCTC	1	3	12	CCD2	-	.
chr11	82638830	82638853	chr11:82638830-82638853	0	GAAAATGTTTCCCAACACATGTCC	1	2	4	AD2	1.0	.
chr11	82639377	82639399	chr11:82639377-82639399	0	TAGCAAGCTGTCTAAGCAAGATC	1	3	3	CCD1	-	dELS
chr11	82640902	82640934	chr11:82640902-82640934	0	AAGCAAGTTTTAGGAGGACTAAAGGATATGCAT	2	2	13	AD1	-	.
chr11	82645158	82645184	chr11:82645158-82645184	0	GAGGATGTCTGGGACGCCAGCTAGCTT	1	2	7	AC2	2.0	.
chr11	82653801	82653823	chr11:82653801-82653823	0	GAAAATGTCTCCAGGGCATGTCA	1	2	3	AC2	1.0	.
chr11	82661293	82661312	chr11:82661293-82661312	0	AAAAATGTTTGTACATGTTC	3	2	0	AD2	-	.
chr11	82663874	82663896	chr11:82663874-82663896	0	GGGCAAATTCATAAGGCAATCTT	1	2	3	AA2	1.0	.
chr11	82664398	82664422	chr11:82664398-82664422	0	AAGTAAGCCTTAAATAAAGAAGTCC	1	2	5	AA2	-	.
chr11	82664778	82664802	chr11:82664778-82664802	0	AGGCAAATTCACAATAGACAGGCCC	1	2	5	AB2	-	.
chr11	82665205	82665226	chr11:82665205-82665226	0	GGAAGAGTTCATAGACTAGTTA	1	3	2	ABC1	2.0	.
chr11	82672616	82672644	chr11:82672616-82672644	0	AATCATGTCTATGACACTAGGACATATTT	1	2	9	AD3	-	.
chr11	82675035	82675055	chr11:82675035-82675055	0	AAGCAAGTAAGTGGCTTGCCC	1	3	1	CCD2	-	.
chr11	82677210	82677230	chr11:82677210-82677230	0	ATAATTGCCCAGAACTAGCTT	1	2	1	AD4	1.0	.
chr11	82677982	82678003	chr11:82677982-82678003	0	AAACATGCTCCAAATTTTGTTT	2	2	2	AD1	-	.
chr11	82680328	82680350	chr11:82680328-82680350	0	GGACTAGACCAAGAAACTAGCTA	1	2	3	CD	1.0	dELS
chr11	82680630	82680658	chr11:82680630-82680658	0	AGCCATGTTTGTTAACTGAAAATTTGTTT	1	2	9	AD2	1.0	.
chr11	82680898	82680927	chr11:82680898-82680927	0	AAAAATGTTTACCCTTTTGCCAGCATGTCA	1	3	10	ACC1	2.0	.
chr11	82681333	82681361	chr11:82681333-82681361	0	GAATCTGCTTTAGCTCTGTGGGCTTGCCT	1	2	9	AB4	-	.
chr11	82685897	82685918	chr11:82685897-82685918	0	TAGCTAGCTCTCTGGCAAATCT	1	3	2	ACC1	1.0	.
chr11	82690043	82690064	chr11:82690043-82690064	0	GAACATGCTTAACAACAAATCA	2	3	2	ACC1	-	.
chr11	82690476	82690502	chr11:82690476-82690502	0	GAACATGTCACTGAATCAGGTTTGTTC	1	2	7	AC2	-	.
chr11	82691638	82691666	chr11:82691638-82691666	0	AGGTTAGTTCTTCAACCAAAAGCTTCTTT	1	2	9	AA2	-	.
chr11	82692707	82692729	chr11:82692707-82692729	0	TAGCTTGCTCTCCTGGCATGGTT	1	3	3	CCD1	-	.
chr11	82692783	82692809	chr11:82692783-82692809	0	AAGAATGTTGAATGACTGGGCAAGCCC	1	2	7	AC1	1.0	.
chr11	82696346	82696366	chr11:82696346-82696366	0	CGGGTAGCCTAGGGCAAGTTA	1	3	1	ACC1	-	.
chr11	82710011	82710041	chr11:82710011-82710041	0	GAACTTGCTTTCTAACAAAAGAGACAAGCAA	1	2	11	CD	1.0	.
chr11	82710473	82710496	chr11:82710473-82710496	0	AATCTAGCCTACACAAACTAATTT	1	2	4	AD3	-	.
chr11	82711595	82711621	chr11:82711595-82711621	0	GAACATGCCAATTAAAGAGGCTAATTA	1	3	7	ACC1	1.0	.
chr11	82712615	82712643	chr11:82712615-82712643	0	CAGATAGCTGTGCCTCCTCAGACTAGTTT	1	3	9	ACC1	1.0	.
chr11	82713226	82713254	chr11:82713226-82713254	0	AAGGTAGTTTAATACACTGAAGCAAGGCT	1	2	9	AD3	-	.
chr11	82713311	82713332	chr11:82713311-82713332	0	GGGCTTGTTAGAAGACAAATTG	1	3	2	ACC1	2.0	.
chr11	82713808	82713833	chr11:82713808-82713833	0	AGGCTAATTTTGTTTTAACCAAGCCT	1	2	6	AD2	-	.
chr11	82715369	82715397	chr11:82715369-82715397	0	GGGTATGTTCCAGTCCCAAGAGCAAACTT	1	2	9	AA2	1.0	.
chr11	82716717	82716740	chr11:82716717-82716740	0	AAGCTTTATCAACTAAGCTAGTCC	1	2	4	AD1	-	.
chr11	82716898	82716919	chr11:82716898-82716919	0	AGAAATTTCTATAGACTAGTTT	2	2	2	AA1	1.0	.
chr11	82718895	82718926	chr11:82718895-82718926	0	TAACTTGCCCAATGAGGTCACGAGGCAAGTTA	1	2	12	CC	-	.
chr11	82719650	82719678	chr11:82719650-82719678	0	CGGTTTGCTCTTCTGTTTGAAACTTGCCT	1	2	9	AC3	1.0	.
chr11	82722992	82723014	chr11:82722992-82723014	0	AGAGAAGCTCTATAAAGTTGTTT	1	2	3	AA2	-	.
chr11	82723543	82723574	chr11:82723543-82723574	0	GGGCCTGTTTTAAGCTGGACTGGAACATGCAT	2	2	12	BD3	-	.
chr11	82723648	82723669	chr11:82723648-82723669	0	ACTCTAGTTCCAAGGCATGTTT	1	2	2	DD4	-	.
chr11	82734848	82734872	chr11:82734848-82734872	0	AAACTAATTTCACCTGGGCAATCCT	1	2	5	AA2	-	.
chr11	82738318	82738344	chr11:82738318-82738344	0	GGATTAGTCTCCTTGGGAACCAAGTCC	1	2	7	AD2	-	.
chr11	82739241	82739263	chr11:82739241-82739263	0	AGGCAAGTCATTAAGGCCAGCTC	1	2	3	BC2	1.0	.
chr11	82740344	82740364	chr11:82740344-82740364	0	AAACTTTCCTCTAACTTGTTC	1	2	1	AC2	1.0	.
chr11	82740449	82740477	chr11:82740449-82740477	0	CAACTAGTCCTGTTTTGATTAACTTACTT	1	3	9	ACC1	-	.
chr11	82747056	82747084	chr11:82747056-82747084	0	AAGCTATCCTAAGCAAAAAGAACAAATCT	1	2	9	AA2	-	.
chr11	82755378	82755404	chr11:82755378-82755404	0	GGATTAGCTCAGGCTGATGACAAGTCA	1	3	7	ACC1	-	.
chr11	82759337	82759368	chr11:82759337-82759368	0	AAGGATGCTTCCATAAGGTTCAGAACATTCTT	1	2	12	AA2	-	.
chr11	82764489	82764517	chr11:82764489-82764517	0	AAACATGCTCCTTTAGCTCAGAGGAGTTT	2	2	9	AB1	-	.
chr11	82766836	82766866	chr11:82766836-82766866	0	GTACAAGCTACAATTCAATAGGAGCAAGTCT	1	2	11	CD	1.0	.
chr11	82769303	82769333	chr11:82769303-82769333	0	GAACATCTTTTGTGCCAGAAGAGACTTGCTC	1	1	11	A2	1.0	.
chr11	82769346	82769376	chr11:82769346-82769376	0	AGATTTGTCCAAAGGACTCAGAAGCCAGCTT	1	2	11	AB2	-	.
chr11	82771934	82771954	chr11:82771934-82771954	0	GAAGTAATTCAAGACAAGCCT	1	2	1	AA1	-	dELS
chr11	82774296	82774321	chr11:82774296-82774321	0	GAAGTTGCTTGCAAAGGGGCCAGCTT	1	2	6	AB2	-	.
chr11	82775210	82775241	chr11:82775210-82775241	0	GAAGGAGCTTCATTAAAATTTAAAACATGTTA	1	3	12	ABC1	2.0	.
chr11	82777367	82777391	chr11:82777367-82777391	0	AAAATAGTCTCAAAAGGGCAAATCT	1	2	5	AA2	1.0	.
chr11	82782114	82782142	chr11:82782114-82782142	0	AAAATAGTTTCACTGACCTAAAAATGCCC	1	2	9	AA2	-	.
chr11	82783024	82783045	chr11:82783024-82783045	0	AGACTATCTTCCAAAATAGCTC	1	2	2	AA2	1.0	pELS
chr11	82785196	82785219	chr11:82785196-82785219	0	AAAGATGCCTGCATAGGTATGTTT	1	2	4	AA2	-	.
chr11	82792091	82792110	chr11:82792091-82792110	0	AAGCATGATTATGCTTGTCC	3	2	0	DD2	-	.
chr11	82792379	82792398	chr11:82792379-82792398	0	GAGCTTACCTGGACTTGCCG	2	2	0	AC2	2.0	.
chr11	82792798	82792820	chr11:82792798-82792820	0	TGCCATGTTGGCCAGGCTAGTCT	1	3	3	CCD1	1.0	.
chr11	82793134	82793156	chr11:82793134-82793156	0	CAACTTCTTCTAGAGGCTTGCTG	1	3	3	ACC2	-	dELS
chr11	82797229	82797255	chr11:82797229-82797255	0	ACACTTGCTTCCGCAAAGAAAATGTCT	1	2	7	AD2	-	.
chr11	82797784	82797808	chr11:82797784-82797808	0	GAGCTAGCTTTTACAAGAAATTTCC	2	2	5	AA1	-	.
chr11	82797856	82797878	chr11:82797856-82797878	0	GAGCATCCCTCCAGAGCCAGCTC	1	2	3	AB2	1.0	.
chr11	82798480	82798505	chr11:82798480-82798505	0	GAACCTGTCTGGTCTTGGGCTTTTTT	1	2	6	AB3	1.0	.
chr11	82799905	82799924	chr11:82799905-82799924	0	AGAGATGCTCAGAGTAGTCT	1	2	0	AA2	-	.
chr11	82800831	82800850	chr11:82800831-82800850	0	AAATTTGTTGAAACTAGCCT	2	2	0	AC1	-	.
chr11	82803121	82803149	chr11:82803121-82803149	0	AAGCTTGGCCTGCCAAATTGGGCAGGCCC	1	2	9	BD2	-	.
chr11	82805266	82805293	chr11:82805266-82805293	0	TAGGAAGCCCCTGTCTGCAAGCTTGTTG	1	3	8	ACC1	-	.
chr11	82809387	82809409	chr11:82809387-82809409	0	AGGAAAGTCTGAGAAACTGGTCC	1	2	3	AB3	-	.
chr11	82810389	82810419	chr11:82810389-82810419	0	AAACTAGCTCCTCATGTCCTAAAACAAAGTT	1	2	11	AD4	-	.
chr11	82817719	82817738	chr11:82817719-82817738	0	TAATCTGTTTAAACTTGTTT	1	3	0	ABC1	1.0	dELS
chr11	82820453	82820477	chr11:82820453-82820477	0	AAGTATGTTTCTCAAACACTAGCTC	1	2	5	AD2	2.0	.
chr11	82822492	82822518	chr11:82822492-82822518	0	AAACATTTCTTTTCCTTAAGCTGGTTT	1	2	7	AB2	-	.
chr11	82822973	82823001	chr11:82822973-82823001	0	AGGGATGCTTTAAATAATAAGGCTTATCT	1	2	9	AA2	-	.
chr11	82824091	82824120	chr11:82824091-82824120	0	AAGCTTGCTCAGATTTAAAAAGACAAAACA	1	3	10	ACD2	1.0	dELS,CTCF-bound
chr11	82825568	82825587	chr11:82825568-82825587	0	AAACAAGCCTGGGCAACATG	2	3	0	ACD2	-	.
chr11	82828166	82828198	chr11:82828166-82828198	0	AGGCTTGCCAAAATCATTTGATTTGGCAAATCT	1	3	13	ACC1	-	.
chr11	82829841	82829862	chr11:82829841-82829862	0	ATGCAAGTTCATAAACATGTTG	2	2	2	CD	-	.
chr11	82837035	82837066	chr11:82837035-82837066	0	AAACTAGCCCTTGATACATCAAGGAATTGTCA	1	2	12	AC1	-	.
chr11	82838840	82838862	chr11:82838840-82838862	0	AAACAACTCTGCAAGGAAAGTTT	1	2	3	AA2	-	.
chr11	82841056	82841086	chr11:82841056-82841086	0	AGACTAGTCCTGACAAAAAAAAGACTAGTCC	2	0	11	0	-	.
chr11	82847555	82847575	chr11:82847555-82847575	0	GAACTAGTTTAGATTTAGTTT	1	2	1	AD1	-	.
chr11	82848254	82848280	chr11:82848254-82848280	0	AGGAAAGCTCTTTACAAAGAAATGCTT	1	2	7	AA2	1.0	.
chr11	82848861	82848882	chr11:82848861-82848882	0	AGAAAAGCTAGGTAACATGTCC	2	3	2	ACC1	2.0	.
chr11	82853119	82853148	chr11:82853119-82853148	0	AAACTATTCTAAATTGAAAAGAAAAAGCTT	1	2	10	AA2	-	.
chr11	82854339	82854371	chr11:82854339-82854371	0	TAGCATGTCTATATACCAATAACAATCAAGCTA	1	3	13	CCD2	-	dELS
chr11	82857850	82857869	chr11:82857850-82857869	0	CACCCAGCTCAAGCATGCCC	3	3	0	BCD1	1.0	.
chr11	82858066	82858088	chr11:82858066-82858088	0	AGGCAATTTCATTGAACTAGTTC	1	1	3	A2	-	.
chr11	82859091	82859111	chr11:82859091-82859111	0	AAGGTAGTTCACAACTAGCTT	1	2	1	AC2	-	.
chr11	82859566	82859592	chr11:82859566-82859592	0	ATGCTTGTTCACTCTAGAAACAAGCTG	1	2	7	CD	1.0	.
chr11	82862141	82862172	chr11:82862141-82862172	0	AGGAATACTCAATTTGACCTAAAGACTTGTTC	2	2	12	AA1	3.0	.
chr11	82862518	82862542	chr11:82862518-82862542	0	AAACCAGACCCTGTAAGACTTGCCT	1	2	5	BD1	-	.
chr11	82864753	82864773	chr11:82864753-82864773	0	AAGAAATTTCAAAACATGCTT	2	2	1	AA1	1.0	.
chr11	82866016	82866038	chr11:82866016-82866038	0	GGACAAGATCAGAGAGCAAGCCA	1	2	3	CD	1.0	CTCF-only,CTCF-bound
chr11	82873147	82873178	chr11:82873147-82873178	0	GAACAAGCCAGGCTTCAAGCCAAGGTATGTCT	1	2	12	AC2	-	.
chr11	82874111	82874140	chr11:82874111-82874140	0	CAAAAAGCTCAGAACAATAACAACAAGTTC	1	3	10	ACC1	1.0	.
chr11	82876063	82876092	chr11:82876063-82876092	0	GGACAACCCCAGGCCCAAAGGAGAATGCTC	1	2	10	AA2	-	.
chr11	82876561	82876585	chr11:82876561-82876585	0	GGGCCAGTCTTTCTTGTGCAAGTCT	1	2	5	BD2	4.0	.
chr11	82876937	82876968	chr11:82876937-82876968	0	GGGAAAGTTTGGAACCTCCTAGAGACTTGTTG	1	2	12	AC2	1.0	.
chr11	82878654	82878679	chr11:82878654-82878679	0	CAGCATGTTTTTGCAGTGGCTAGTAC	1	3	6	CCD1	1.0	.
chr11	82879471	82879499	chr11:82879471-82879499	0	AAACATCCTCCTTTAGCTCAGAGAAGTTT	1	2	9	AA2	2.0	.
chr11	82884762	82884789	chr11:82884762-82884789	0	AACCAAGTTCATGGCTTTCAGCTTGTTT	1	2	8	CD	-	.
chr11	82885569	82885594	chr11:82885569-82885594	0	CAACATGTTAAAAATAAGACCAGTCT	1	3	6	BCC2	-	.
chr11	82886475	82886502	chr11:82886475-82886502	0	GGTCTTGCTTTCTTGCTCATGCTAGTCT	1	2	8	DD2	1.0	.
chr11	82888509	82888534	chr11:82888509-82888534	0	GAAGTAGCCTGTAAGGAGACATTCCT	1	2	6	AA2	-	.
chr11	82891604	82891627	chr11:82891604-82891627	0	GGGCATGTCCCTCCAGACATACCA	1	2	4	AC3	1.0	.
chr11	82893359	82893388	chr11:82893359-82893388	0	TAACTTATCCTGGATAATACAAGCAAGCTA	1	3	10	ACC2	-	.
chr11	82895278	82895299	chr11:82895278-82895299	0	GAACTTGCTCTCAAACCTGTTT	1	1	2	B2	-	.
chr11	82899157	82899176	chr11:82899157-82899176	0	AGACTAGCCTGGGCAACATA	2	3	0	ACD2	1.0	pELS,CTCF-bound
chr11	82903921	82903946	chr11:82903921-82903946	0	GAACTAGTTTTTTAAAGGAGTAATTT	1	2	6	AA1	-	.
chr11	82905037	82905067	chr11:82905037-82905067	0	TGGCTTGTCTAAAAGGAGAGAAAGCAAGTAT	1	2	11	CD	-	.
chr11	82907553	82907574	chr11:82907553-82907574	0	AATTTTGTTTTGAGACTAGTCT	1	2	2	AD4	-	dELS
chr11	82909065	82909093	chr11:82909065-82909093	0	GGGCAAGTCCATAAAGTGAGAGCAAGTTT	2	0	9	0	-	dELS,CTCF-bound
chr11	82912456	82912486	chr11:82912456-82912486	0	GAACCAGCCTCTGCTAGCTTCAAGCATTTTT	2	2	11	AB3	-	.
chr11	82913140	82913160	chr11:82913140-82913160	0	GGACTTGCTTGAGACAGGGTT	1	2	1	BD4	1.0	.
chr11	82916511	82916531	chr11:82916511-82916531	0	TAACATGCCTAGAACATTGTC	1	3	1	ACD2	-	.
chr11	82916848	82916874	chr11:82916848-82916874	0	CAGCTAGTTAGGGGCAGAAACATATTC	1	3	7	ACC1	-	.
chr11	82918521	82918549	chr11:82918521-82918549	0	AGGTTTGTTCTTTTTGCTTAGTCTTGCTT	1	2	9	AD2	-	.
chr11	82920774	82920795	chr11:82920774-82920795	0	AGGCTTGTTTTCTGGCTTATCA	1	3	2	ACC1	-	.
chr11	82921775	82921797	chr11:82921775-82921797	0	CACCATGTTGGCCAGGCTAGTCT	1	3	3	CCD1	-	.
chr11	82923939	82923966	chr11:82923939-82923966	0	AGACAAGCTATCTACATAGAAATTGCCC	1	2	8	AC2	-	.
chr11	82924103	82924135	chr11:82924103-82924135	0	CAAAAAGTTTATATCATTTACTTAAGCAAGTCA	1	3	13	ACC1	1.0	.
chr11	82924206	82924229	chr11:82924206-82924229	0	AGATATGTTTTTTAAAATATGTCT	1	2	4	AA2	-	.
chr11	82930234	82930257	chr11:82930234-82930257	0	AAACTTGCTTTGTTGGACAAAGCT	1	2	4	AD4	-	.
chr11	82931213	82931232	chr11:82931213-82931232	0	AAATCAGTTTAAACAAGCTC	3	2	0	AB4	-	.
chr11	82932594	82932613	chr11:82932594-82932613	0	CTGAAAGCCTGAACAAGTTT	2	3	0	ACD1	-	dELS
chr11	82939718	82939737	chr11:82939718-82939737	0	AAACAAGTCTGAACAAATTC	3	1	0	A1	-	.
chr11	82944466	82944488	chr11:82944466-82944488	0	TGACATGCCTTAGAGACATTTTT	1	2	3	AC2	1.0	dELS
chr11	82944908	82944939	chr11:82944908-82944939	0	CAACAAGTCTCTAGGAGGTTCCAAACTTTCCC	1	2	12	AC2	-	.
chr11	82945893	82945922	chr11:82945893-82945922	0	TAGCATGTCAGCACAGCCCCAAGCATGCAC	1	3	10	CCD1	-	.
chr11	82954007	82954030	chr11:82954007-82954030	0	TTGTATGTCTCTAAGAACTTGCTT	1	3	4	ACD1	-	.
chr11	82955306	82955334	chr11:82955306-82955334	0	GAACATGCTCCTTCAGCTTGGAGGAGTTT	2	2	9	AB1	-	.
chr11	82956234	82956253	chr11:82956234-82956253	0	AACCAAGCTCAAGCATCTCT	3	2	0	AD3	1.0	pELS
chr11	82958534	82958555	chr11:82958534-82958555	0	TAGCTAGCTTTCCAACTTGTCC	2	2	2	CC	-	.
chr11	82962661	82962680	chr11:82962661-82962680	1	GAATATGTCTGGTCATGTCC	3	2	0	AD2	2.0	.
chr11	82962698	82962726	chr11:82962698-82962726	1	GGGGTTGTCTTTTTCTTGTGAATTTGCTT	1	2	9	AA2	-	.
chr11	82964783	82964813	chr11:82964783-82964813	0	GGAGTAGTTTCAGCAGGAATGGTACTAGCTC	1	2	11	AD2	-	.
chr11	82968141	82968168	chr11:82968141-82968168	0	AGACCAGCCTGGGCAATAAAGCAAGACC	1	2	8	BD3	-	.
chr11	82968873	82968897	chr11:82968873-82968897	0	GAACATGTTTCATCAAGATTTGTAT	2	2	5	AD1	-	.
chr11	82969138	82969157	chr11:82969138-82969157	0	AGGCATGCACCAGCATGCCA	3	3	0	CCD2	2.0	.
chr11	82969522	82969543	chr11:82969522-82969543	0	AAACAGGTTAAGTAACTTGTCC	1	3	2	BCC2	-	.
chr11	82972977	82972997	chr11:82972977-82972997	0	TGACTTGTCCAAAGTTAGCCA	1	3	1	ACC2	2.0	.
chr11	82977235	82977260	chr11:82977235-82977260	0	AAGCAAGTCCAGCATAGGGCATAATG	1	3	6	ACD2	-	.
chr11	82978406	82978438	chr11:82978406-82978438	0	CAAAAAGTTCTGCCCACCTTGATTAACTTGTTT	1	3	13	ACC1	1.0	.
chr11	82978662	82978692	chr11:82978662-82978692	0	GGGCTAGCTTAAAGGGTAATGTGGCAAATCA	1	3	11	ACC1	-	dELS
chr11	82980277	82980302	chr11:82980277-82980302	0	AAACAAGTCAAACTTCTGGGATGCCT	1	3	6	ACC2	-	.
chr11	82983371	82983398	chr11:82983371-82983398	0	GAGCAAAATTAAACAAATGAACATGTTC	2	2	8	AD1	-	.
chr11	82988211	82988243	chr11:82988211-82988243	0	TAACTTGTTCAGCATCTCATAGCCAATATGTCC	1	3	13	ACC2	-	.
chr11	82988312	82988333	chr11:82988312-82988333	0	AGGCATGATACAGGGCAAGCTG	1	3	2	CCD2	-	.
chr11	82989728	82989747	chr11:82989728-82989747	0	GAGCATGCCAAGATATGTTA	3	3	0	ACC2	-	.
chr11	82993809	82993829	chr11:82993809-82993829	0	AAACTTGCCTTAGCCATTTTC	2	2	1	AD1	1.0	.
chr11	82996321	82996349	chr11:82996321-82996349	0	TAACTTACCCAGGCTCACAGAGCAAGCCA	1	3	9	ACC2	1.0	.
chr11	82996438	82996457	chr11:82996438-82996457	0	GAGCAAGTTCCAACTTGCTG	4	2	0	CC	-	.
chr11	82997351	82997374	chr11:82997351-82997374	1	AGAAAGGCCCAGTCAGACTTGCCC	1	2	4	AB1	-	PLS
chr11	82997645	82997670	chr11:82997645-82997670	0	TGACAAACCTCTGTGCAGGCAAGCTG	1	3	6	ACC2	-	.
chr11	83001113	83001134	chr11:83001113-83001134	0	GAGCAAGCTACAGAATAAGTTA	1	3	2	ACC2	-	.
chr11	83004335	83004367	chr11:83004335-83004367	0	AAATTTGTTCCAAATATTGCATGAGACATATTT	1	2	13	AA2	-	.
chr11	83006770	83006801	chr11:83006770-83006801	0	AGGAATGTCCCACCCAGACTCTGGAGTTGCTT	1	2	12	AA2	-	.
chr11	83006947	83006979	chr11:83006947-83006979	0	TAGCTTGCTTGTGTCATGAATAAAAACAAAACT	1	3	13	ACD2	1.0	.
chr11	83007850	83007874	chr11:83007850-83007874	0	AGACTTCTGTCTGCAAAACATGTTT	2	2	5	AD1	-	.
chr11	83008776	83008798	chr11:83008776-83008798	0	CAACATGGCTCAGGGACTAGTCA	1	3	3	CCD2	-	dELS
chr11	83011100	83011128	chr11:83011100-83011128	0	AAGTTTGTTATTTTTTAAAAAACAAGTTG	1	3	9	ACC1	-	.
chr11	83015221	83015251	chr11:83015221-83015251	0	AGACTAGTTAGGAGGCTACTGCAAATAGTCT	1	3	11	ACC2	2.0	.
chr11	83020533	83020564	chr11:83020533-83020564	0	AGACAAGCTCCTGGACAGAAGGGGGCGAGTCC	1	1	12	B2	1.0	.
chr11	83021264	83021284	chr11:83021264-83021284	0	AAACAGGATTGAAACATGTCC	2	2	1	BD1	-	.
chr11	83021688	83021716	chr11:83021688-83021716	0	GAACAAGCCCAGAAGGCCTGAGCAAAACT	1	2	9	AD4	1.0	dELS
chr11	83024324	83024352	chr11:83024324-83024352	0	GAGCAAGCTCCCCACCCATCTACATGCCA	1	3	9	CCD2	-	.
chr11	83025448	83025470	chr11:83025448-83025470	0	CAACAAGCCCTCAGGGCATGTTT	2	1	3	C1	-	dELS
chr11	83029035	83029057	chr11:83029035-83029057	0	AAAAAAGCTCCTGGAGGATGTCC	1	2	3	AA2	-	.
chr11	83030481	83030509	chr11:83030481-83030509	0	AAGCAAGACCCTGTCTCAAAAAAAAGTCT	1	2	9	AD2	-	.
chr11	83030597	83030619	chr11:83030597-83030619	0	AAACTAGCCTGGCCAACATGGTG	1	3	3	CCD1	-	.
chr11	83032256	83032280	chr11:83032256-83032280	0	AAGCTTGCTAGGTTTGTGCTTGCTT	1	2	5	CD	-	.
chr11	83033021	83033044	chr11:83033021-83033044	0	CAGCTTGCCCTAGGGAACATGTTT	2	1	4	C1	-	.
chr11	83033589	83033617	chr11:83033589-83033617	0	TAACTTGCCCAAGGTCATAAGGCAAGTTA	1	2	9	CC	-	pELS,CTCF-bound
chr11	83033990	83034017	chr11:83033990-83034017	0	GAGCAAGTCCATCCTCAAAAGCAAGCTG	1	1	8	C1	-	pELS,CTCF-bound
chr11	83034635	83034661	chr11:83034635-83034661	0	AGGCTAGTGAGGAATCTTAACAAGCTT	1	3	7	CCD2	1.0	.
chr11	83035311	83035331	chr11:83035311-83035331	0	ATGCATATTCCAGACTTGCCT	2	2	1	AD1	1.0	pELS
chr11	83040391	83040420	chr11:83040391-83040420	0	AGACTAGCCTGACCAACATGGAGAAAGCCC	1	1	10	A2	-	.
chr11	83043224	83043243	chr11:83043224-83043243	0	AAACAAGCCTGTTCTAGCCT	2	2	0	DD1	1.0	pELS
chr11	83044568	83044588	chr11:83044568-83044588	0	GAAAAAGTCCAGAGCAATCCC	1	2	1	AA2	1.0	.
chr11	83045087	83045117	chr11:83045087-83045117	0	GGACTAGCCGTCAGCAGACCTAGACATGGTC	1	2	11	CD	2.0	dELS
chr11	83047546	83047565	chr11:83047546-83047565	0	CAACAAGCCAAGGAAAGTCT	2	3	0	ACC2	1.0	.
chr11	83047957	83047981	chr11:83047957-83047981	0	AAGCAACTTGGGGCTGGGCATGCTG	1	3	5	ACC2	-	.
chr11	83052149	83052173	chr11:83052149-83052173	0	AAATTTGGTCTTTAAGAACAAGCTC	1	2	5	AD1	-	dELS
chr11	83052185	83052205	chr11:83052185-83052205	0	AAACACGCTACAGGCTTGTTA	1	3	1	BCC2	1.0	dELS
chr11	83055411	83055432	chr11:83055411-83055432	0	AAGCATGTCTATAACTTTGCTC	2	2	2	AD1	-	.
chr11	83056718	83056746	chr11:83056718-83056746	0	TAGCTAGTCATACGATCTTAGGCATGCTA	1	3	9	CCC	-	.
chr11	83057148	83057179	chr11:83057148-83057179	0	AAAATAGTCTGTCTGATATCTCAGAAATGTTT	1	2	12	AA2	-	.
chr11	83060788	83060817	chr11:83060788-83060817	0	AGACTGTTTCCAGAGGAGATAAGCATGTCT	2	2	10	AB1	1.0	.
chr11	83062193	83062219	chr11:83062193-83062219	0	GGTCATGTCGAAAAACAAAACAAGTTT	1	2	7	CD	-	dELS
chr11	83062559	83062578	chr11:83062559-83062578	0	AGACTAGTATGAACTTGCTC	2	1	0	D2	-	dELS
chr11	83065187	83065206	chr11:83065187-83065206	0	AGACTAGCCTGGGCAACATA	2	3	0	ACD2	-	.
chr11	83069653	83069677	chr11:83069653-83069677	0	AGGCAAGCCACTTGAAGACTACTTA	1	3	5	ACC1	1.0	.
chr11	83073615	83073638	chr11:83073615-83073638	0	TGTCATGTTTCTGGGAACAAGTCA	1	3	4	CCD1	-	.
chr11	83077390	83077414	chr11:83077390-83077414	0	AAACTTGCCGAGCGTAAATATGTTC	1	2	5	AC2	2.0	.
chr11	83084303	83084331	chr11:83084303-83084331	0	AAGGAAGCTTTTGAATAAGAAGCAACTCT	1	2	9	AA2	1.0	.
chr11	83085203	83085227	chr11:83085203-83085227	0	AAAATTTTTTAATAGGAGCTTGTCT	1	2	5	AA1	-	.
chr11	83086725	83086754	chr11:83086725-83086754	0	AGACTTGTTTTTTAGTGAAATAAATTGTTT	1	2	10	AC1	-	.
chr11	83089030	83089062	chr11:83089030-83089062	0	AGACTAGACTGAGCACATAGCGAGATCTTGTCT	1	2	13	DD2	-	dELS,CTCF-bound
chr11	83102621	83102653	chr11:83102621-83102653	0	AAGCTTGACCTTAATTTGCTGTAAAACCTGCTC	1	2	13	BD2	-	.
chr11	83104323	83104345	chr11:83104323-83104345	0	TGACATGTTGGCCAGGCTGGTCT	1	3	3	BCC1	-	.
chr11	83108143	83108171	chr11:83108143-83108171	0	GAGACAGTTTTGCTATGTTGGGCAAGCTG	1	3	9	ABC1	-	.
chr11	83108683	83108702	chr11:83108683-83108702	0	TATATTGCCCAGGCTAGTCT	2	3	0	ACD1	-	.
chr11	83109471	83109498	chr11:83109471-83109498	0	GGAGAAGCTCATAGAAATGGACAACTCT	1	2	8	AA2	-	.
chr11	83111536	83111568	chr11:83111536-83111568	0	GTACTTTTTTTTTTTATTATTAGAGACAAGTTC	1	2	13	AD1	1.0	.
chr11	83116192	83116218	chr11:83116192-83116218	0	AGATTAACCTGAGTTTAAAACTAGCTT	1	2	7	AA1	-	dELS
chr11	83118966	83118992	chr11:83118966-83118992	0	CATGTTGCTTTAGAAAGAAACATGTTT	1	3	7	ACD1	-	dELS
chr11	83119589	83119610	chr11:83119589-83119610	0	AAACAAGGTCTCAGGCTGGTCT	1	2	2	BD2	1.0	.
chr11	83119816	83119838	chr11:83119816-83119838	0	GGAATTGCCTAGAAGACAAGCAC	1	2	3	AD3	2.0	dELS
chr11	83120462	83120484	chr11:83120462-83120484	0	TAGCATGTTTCATGAGCTAGTTC	2	1	3	C1	-	.
chr11	83120510	83120541	chr11:83120510-83120541	0	AAAAAAGCTTCAGAGTGACTCAAGGCTTGGCT	1	2	12	AD3	-	.
chr11	83120840	83120865	chr11:83120840-83120865	0	CAGCATGCTCTTCAGAAGGCACATTT	1	3	6	ABC2	1.0	.
chr11	83127652	83127674	chr11:83127652-83127674	0	CACCATGTTGGTCAGGCTAGTCT	1	3	3	CCD1	-	.
chr11	83129042	83129065	chr11:83129042-83129065	0	AGGCTAGCCCTTGTAGACCAGGCC	1	2	4	BD1	-	.
chr11	83142099	83142122	chr11:83142099-83142122	0	ACACTAGCTTTGAAAAACTTTTTT	1	2	4	AD3	1.0	.
chr11	83142186	83142210	chr11:83142186-83142210	0	GAGCTTGCCTCTTGAGGACAAGGAT	1	2	5	DD4	1.0	.
chr11	83144671	83144702	chr11:83144671-83144702	0	GACCAAGCTCTCTCCTACCACTGAGAAAGCCT	1	2	12	AD2	-	.
chr11	83146817	83146846	chr11:83146817-83146846	0	TGACAATTCTGATTCAGAGGTAGCAAGTTC	1	3	10	ACC2	1.0	.
chr11	83153485	83153507	chr11:83153485-83153507	0	AGACCAGCCTGGAAAACATGCCG	1	2	3	BC2	-	.
chr11	83156475	83156498	chr11:83156475-83156498	0	AGGCAAGCTCGCCTAGGTATTTTT	2	2	4	AA1	1.0	pELS,CTCF-bound
chr11	83160423	83160444	chr11:83160423-83160444	0	CAACAAGTCTGTGAACCTGCTG	1	3	2	BCC2	-	.
chr11	83160650	83160679	chr11:83160650-83160679	1	GGACAAATCCTGGTTTCCAGAGTCAAGTTC	1	2	10	AD2	-	dELS
chr11	83160890	83160913	chr11:83160890-83160913	1	AAATATGCCCATGGAAATTAGTTT	1	2	4	AA2	-	.
chr11	83163647	83163667	chr11:83163647-83163667	0	TAACAAGCCATAGAATTGTTC	1	3	1	ACC2	1.0	.
chr11	83164359	83164390	chr11:83164359-83164390	0	GAAAAAGCTGGAGCTTGAGCTAGAGCAAGCTA	1	3	12	ACC1	-	.
chr11	83167880	83167911	chr11:83167880-83167911	0	GAGCAAGTCTCTGCTAAAGGTAGAAAAAGTTA	1	2	12	AC1	-	.
chr11	83171784	83171811	chr11:83171784-83171811	0	AAGCATGTTCTTAAAATTAAGGTTTTTC	2	2	8	AA1	-	.
chr11	83175858	83175880	chr11:83175858-83175880	0	GAACAAGATTGTTAGGCTTATCT	1	2	3	AD2	-	.
chr11	83176094	83176122	chr11:83176094-83176122	0	AAACTATTTCATCTATATAAAACTACTTT	1	2	9	AA2	-	dELS
chr11	83177380	83177404	chr11:83177380-83177404	0	GAACTACCTTATAGTGGACATGTGT	1	2	5	AD2	-	.
chr11	83179724	83179749	chr11:83179724-83179749	0	TAACATGTCTCTACTAGAACCTGTCT	1	2	6	BC2	1.0	.
chr11	83181544	83181565	chr11:83181544-83181565	0	AGTGTAGCCTACAGGCTTGTTC	1	2	2	AD4	-	.
chr11	83181612	83181632	chr11:83181612-83181632	0	AAATATACTTGAAGCTTGTCT	2	2	1	AA1	-	.
chr11	83184330	83184361	chr11:83184330-83184361	0	AGACTATTTGAAATTAGGGTAGTAACAAGTCC	1	3	12	ACC2	1.0	.
chr11	83184409	83184428	chr11:83184409-83184428	0	AAGCATGTCTAATCAACTTT	3	2	0	AD1	-	.
chr11	83197595	83197622	chr11:83197595-83197622	0	AAACAACTTCAGGTCAGGAATCATGCCT	1	2	8	AD2	-	.
chr11	83198942	83198968	chr11:83198942-83198968	0	GGGCTAGATTCTTCTGAAGGCTTATTC	1	2	7	AD2	1.0	.
chr11	83200648	83200680	chr11:83200648-83200680	0	GAATTTGTCCTCTCCATCCCCATAACCATGTTC	1	2	13	AD2	-	.
chr11	83207738	83207765	chr11:83207738-83207765	0	GAGCTAGGATTTGAACCTAGACTTGTCC	1	2	8	DD1	-	.
chr11	83209051	83209079	chr11:83209051-83209079	0	AAACTTGATTTGGAGCTTAGAACTAGTCA	1	2	9	CD	1.0	.
chr11	83211053	83211085	chr11:83211053-83211085	0	TGACTAGTTAAGTTCGTTTTTAAAAACTATTTT	1	3	13	ACC1	-	.
chr11	83217804	83217834	chr11:83217804-83217834	0	TAACAAGCCCTACTAGGCAATTGGCCTGCTC	1	3	11	BCC2	2.0	.
chr11	83219140	83219166	chr11:83219140-83219166	0	GGACTCGTCTTCCCTAAAGGCATCCCC	1	2	7	AB2	-	.
chr11	83219986	83220016	chr11:83219986-83220016	0	AACCTTGCTTGCAAGATGAGGAAAGAAGTCT	1	2	11	AD2	-	.
chr11	83222065	83222089	chr11:83222065-83222089	0	AGACATGTCTTGGATATGGAAGTCC	2	2	5	AD1	-	.
chr11	83222514	83222535	chr11:83222514-83222535	0	AAATAAGTCCTCAAGAAAGCCT	1	2	2	AA2	-	.
chr11	83223745	83223769	chr11:83223745-83223769	0	CAACTTGTCTTATCTGGACTTCTTT	1	2	5	AC2	-	.
chr11	83225183	83225208	chr11:83225183-83225208	0	AAACATGTTTAATATATAACATATTA	1	3	6	ACC1	-	.
chr11	83225415	83225441	chr11:83225415-83225441	0	AAATTAGCTGTATGTGGAGGCATGCCT	1	2	7	AC1	1.0	.
chr11	83229546	83229566	chr11:83229546-83229566	0	TGGCTAGTTTTCAGCCTGTCC	1	3	1	BCC2	1.0	.
chr11	83234817	83234848	chr11:83234817-83234848	0	AGAGAAGCCCCAGACTCTGCAGAAGCCAGCTT	1	2	12	AB2	-	.
chr11	83236074	83236106	chr11:83236074-83236106	0	AGAAAAGCCTGGATTCTAGTTTCAAACTACTTT	1	2	13	AA2	-	dELS
chr11	83238285	83238313	chr11:83238285-83238313	0	TAACATGTTTTCAATTCTTTGGTAAGTCT	1	3	9	ACC2	1.0	.
chr11	83243625	83243648	chr11:83243625-83243648	0	AGAATTGTCTGAGGAGACATTTTT	1	2	4	AA2	2.0	.
chr11	83245397	83245423	chr11:83245397-83245423	0	ACACTAGTCTAGAGGAAGAATATGCTC	1	2	7	AD2	1.0	.
chr11	83246477	83246497	chr11:83246477-83246497	0	GAGGATGCCTCGAGCTTCTTT	1	2	1	AA2	-	.
chr11	83248656	83248686	chr11:83248656-83248686	0	TGGCTTCTTTTTATTTTGCACAAACTAGTCA	1	3	11	ACC2	-	.
chr11	83250684	83250705	chr11:83250684-83250705	0	AAAAATGTCCAGAACCAAGCTC	1	2	2	AD2	-	.
chr11	83250828	83250860	chr11:83250828-83250860	0	AAGCGAGTCCATCCTGTAGGTAGGAACATGTTC	2	1	13	B1	1.0	.
chr11	83251536	83251557	chr11:83251536-83251557	0	AAGCTTGTTAGATGGCTAGCCA	1	3	2	CCC	-	.
chr11	83251961	83251990	chr11:83251961-83251990	0	AGGCAAGCCAAAGTGTAGAAAAACATATTT	1	2	10	AC2	-	.
chr11	83253859	83253883	chr11:83253859-83253883	0	AGACTTGGTTTGATAGAACAAGTTA	1	2	5	CD	1.0	.
chr11	83254620	83254639	chr11:83254620-83254639	0	AGGGTTGGCCAGGCTAGTCT	2	2	0	AD1	-	.
chr11	83254833	83254854	chr11:83254833-83254854	0	AGACTAGCCGCTAAACTTTTTT	1	2	2	AC2	2.0	.
chr11	83255179	83255205	chr11:83255179-83255205	0	GAGCATGTTTGATTAGAAGAATTACTC	2	2	7	AA1	-	.
chr11	83256749	83256774	chr11:83256749-83256774	0	TGACATGGTATCATCAGAACTAGTTT	1	3	6	CCD2	2.0	dELS
chr11	83257176	83257197	chr11:83257176-83257197	0	AAACTAGTTCTGATACTAGGTC	1	2	2	DD1	-	.
chr11	83257735	83257757	chr11:83257735-83257757	0	GAAATAGTTTGTTGTACTTGCTC	1	2	3	AD2	-	dELS
chr11	83257927	83257948	chr11:83257927-83257948	0	GAACTAACTTCCCAGCTTGCCT	1	2	2	AC2	-	dELS,CTCF-bound
chr11	83258530	83258557	chr11:83258530-83258557	0	AAGTTACTTCACTTGGCTAAACTTGTTT	1	2	8	AA1	-	.
chr11	83264377	83264397	chr11:83264377-83264397	0	GAAAAAGCCTAGAAAATGTTT	1	2	1	AA2	-	.
chr11	83268592	83268614	chr11:83268592-83268614	0	AGCCAAATTCATAAAGCAAGTCC	1	2	3	AD1	-	.
chr11	83271185	83271215	chr11:83271185-83271215	0	AGGCAATTCCATTCAGGACATAGGCATGTGC	1	2	11	AD2	1.0	.
chr11	83280309	83280336	chr11:83280309-83280336	0	AAGCTACTTTAGCTTACAAAGCATTTTC	1	2	8	AA2	-	.
chr11	83282010	83282030	chr11:83282010-83282030	0	TGGCTTACCTCAAGCTTGTCG	1	3	1	ACC2	-	.
chr11	83284587	83284606	chr11:83284587-83284606	0	AGGCAAGTTTAAACTACTTG	3	2	0	AC3	-	pELS
chr11	83285262	83285284	chr11:83285262-83285284	0	AACCTAGCCCTAGAAACATTTCT	1	2	3	AD3	2.0	pELS,CTCF-bound
chr11	83288145	83288175	chr11:83288145-83288175	0	AAACTGCTTTCCATAGTGGCTGAACTAGTTT	1	2	11	AB1	-	.
chr11	83292123	83292148	chr11:83292123-83292148	0	TATCATGCCTGGGCCATAACAAGCTT	1	3	6	CCD1	1.0	.
chr11	83292468	83292500	chr11:83292468-83292500	0	AGAAATGCTCCCCTGCTGAAAGCAGCCTAGTTT	1	2	13	AD2	1.0	dELS,CTCF-bound
chr11	83294825	83294853	chr11:83294825-83294853	0	TGACTTGTCCCAGGTCACAGAGCAAGTAC	1	2	9	CD	1.0	.
chr11	83295452	83295480	chr11:83295452-83295480	0	TAGCTTGTTCAGGGACATACAACAAGCTG	1	3	9	CCC	1.0	.
chr11	83296356	83296381	chr11:83296356-83296381	0	GAGCATGTGCATACATGTACTTGTCT	1	2	6	DD2	1.0	.
chr11	83297621	83297651	chr11:83297621-83297651	0	AGGGATGTCTGTGAAACATTGGAAGTAGCCT	1	2	11	AA2	1.0	.
chr11	83298236	83298260	chr11:83298236-83298260	0	GGGCTTGTTTAGTCTCAACTTTTTT	1	2	5	AC1	1.0	.
chr11	83298706	83298727	chr11:83298706-83298727	0	GAGCAAATCTTGGAACCAGTCT	1	2	2	AB2	-	.
chr11	83298868	83298888	chr11:83298868-83298888	0	CAGCTTGCTTTGAGCTAGTTC	2	1	1	C1	-	.
chr11	83299643	83299662	chr11:83299643-83299662	0	AGAAAAGTTTGGACTTTCTC	1	2	0	AA2	2.0	.
chr11	83299772	83299796	chr11:83299772-83299796	0	AAGGTTGTTGGTGGAGAGCATGCTA	1	3	5	ACC1	-	dELS
chr11	83300098	83300120	chr11:83300098-83300120	0	GAGCAAGTCACTTAACCTTGCTG	1	3	3	CCD2	-	.
chr11	83300674	83300698	chr11:83300674-83300698	0	AGACCTGTTCACTTGGGGCATCCTC	2	2	5	AB3	-	.
chr11	83304496	83304518	chr11:83304496-83304518	0	AGGCTTGTGCTGGTAGCTTGTCT	1	2	3	CD	1.0	.
chr11	83304703	83304730	chr11:83304703-83304730	0	AAGCTTGGTCCTTCTCTGGAACTATCCC	1	2	8	AD2	-	.
chr11	83307954	83307982	chr11:83307954-83307982	0	GAACTTGCTCCTTCATCTTATACTTTTTT	1	2	9	AD1	-	.
chr11	83310823	83310850	chr11:83310823-83310850	0	CAACATGCCTTCCTCACTAAGCTTAATC	1	3	8	ACD2	-	.
chr11	83313742	83313770	chr11:83313742-83313770	0	GAATTTACTTGCCACTCATAAACATGTCT	2	2	9	AA1	-	.
chr11	83314112	83314131	chr11:83314112-83314131	0	AAGCTTGTTCAAGCTTACCT	3	1	0	A1	-	.
chr11	83314609	83314629	chr11:83314609-83314629	0	AAACTTCCTTGAAACAATTCT	1	2	1	AA2	-	.
chr11	83317894	83317921	chr11:83317894-83317921	0	AGCCTAGTTTCTTAACAGCAGCTTGTTT	1	2	8	CD	1.0	.
chr11	83318232	83318251	chr11:83318232-83318251	0	GATCATTTCTAGGCAAGCTC	3	2	0	AD1	1.0	dELS
chr11	83318455	83318484	chr11:83318455-83318484	0	AGCCTTGTCTGGAAAGGTGGGGACTTCCTT	1	2	10	AD3	-	.
chr11	83319574	83319599	chr11:83319574-83319599	0	GGATAAGTTTTGACATGAGAAAGCTC	1	2	6	AA2	1.0	.
chr11	83319741	83319767	chr11:83319741-83319767	0	AGACTAGTCCATGCCAAGGAGAACTTT	1	2	7	AA1	-	.
chr11	83322988	83323020	chr11:83322988-83323020	0	CAGCTAGTTCATTATTGGTGTATAGAAATGTCG	1	3	13	ACC2	3.0	.
chr11	83323815	83323841	chr11:83323815-83323841	0	GGACTTTTCTTTGTTGGAGACTTTTTT	1	2	7	AA2	-	.
chr11	83324583	83324602	chr11:83324583-83324602	0	AAATTTGTTCAGACTTATTT	1	2	0	AA2	-	.
chr11	83325665	83325686	chr11:83325665-83325686	0	AGACTTTTTCCTGAAGATGTTT	1	2	2	AA2	1.0	.
chr11	83326822	83326845	chr11:83326822-83326845	0	AGTCTTGCCTGAGCAGGCTACCTC	1	2	4	AD3	2.0	.
chr11	83327417	83327437	chr11:83327417-83327437	0	GGGCAAGATCAAGAAAAGCCT	1	2	1	AD2	-	.
chr11	83329418	83329449	chr11:83329418-83329449	0	ATGCTTGCCTTTTTAAATTGTAAAAGTAGTTC	1	2	12	AD2	1.0	.
chr11	83332400	83332428	chr11:83332400-83332428	0	TGACTTGCTTTCTTTCATTCAACCTGCTT	1	3	9	BCC2	-	.
chr11	83333881	83333911	chr11:83333881-83333911	0	AGGCTTATTTTTCTCTTTGCAGGATTTGTTC	1	2	11	AA2	-	.
chr11	83337861	83337891	chr11:83337861-83337891	0	AAACTAGTTCAGCCACTGTGGAAAGCAGTTT	1	2	11	AB1	-	.
chr11	83340033	83340060	chr11:83340033-83340060	0	AAGGTTTTTTACATAGGTAAACATGTCC	2	2	8	AA1	-	.
chr11	83341829	83341850	chr11:83341829-83341850	0	TAATCAGTTCTCAGGCTTGTTT	1	3	2	ABC1	-	.
chr11	83342013	83342041	chr11:83342013-83342041	0	AAACAGGCTTTGAGCAACAAGGCTTGTTT	1	1	9	B2	-	.
chr11	83344029	83344061	chr11:83344029-83344061	0	GAAATTGCTGGGCAGGTGGGGGAGGGCTAGTCG	1	3	13	ACC1	1.0	.
chr11	83344576	83344605	chr11:83344576-83344605	0	AAGATTGCCTATAGTGAAGGAGGCAAGTTT	1	1	10	A1	-	.
chr11	83346145	83346170	chr11:83346145-83346170	0	AAACATTTACCAGCAGGAGCAAGTTT	2	2	6	AD1	-	.
chr11	83347327	83347358	chr11:83347327-83347358	0	AAGCTTGCCTTTAAGCTTCAGTAAGCAGGACC	1	2	12	BD4	1.0	.
chr11	83348253	83348274	chr11:83348253-83348274	0	GGGCTTGCTTTCTGGCTTGTAG	1	3	2	CCD1	-	.
chr11	83356998	83357019	chr11:83356998-83357019	0	AGACAAGTTAAGGGACTTACCA	1	3	2	ACC1	-	.
chr11	83357041	83357071	chr11:83357041-83357071	0	AGAGAAGCTGAATTTCAACTCAGACATGTCT	1	2	11	AC1	1.0	.
chr11	83359675	83359702	chr11:83359675-83359702	0	GAATTTGTTTTTTTTATAAGGCATCTTT	1	2	8	AA2	1.0	.
chr11	83365971	83365993	chr11:83365971-83365993	0	GAACTTGTTCTTCAGATTTATTT	1	2	3	AA1	1.0	.
chr11	83368687	83368706	chr11:83368687-83368706	0	AGGCAAGTTCAGATAAGATT	2	2	0	AD1	-	.
chr11	83369476	83369496	chr11:83369476-83369496	0	AGGTTTGCCTTAAGCATTTCC	1	2	1	AA2	-	.
chr11	83372444	83372464	chr11:83372444-83372464	0	GGGGAAGCCCAAGGTTTGTCC	1	2	1	AA2	1.0	.
chr11	83373104	83373127	chr11:83373104-83373127	0	GGGCTAGCTAGTACCAGCTACTCT	1	3	4	ACC1	2.0	.
chr11	83380560	83380590	chr11:83380560-83380590	0	AGACAACCTCTTTTACCACATGAAAATGTTC	1	2	11	AA2	-	.
chr11	83386935	83386954	chr11:83386935-83386954	0	AGTGTTGCCCAAGCTAGCCC	3	2	0	AD4	-	.
chr11	83392806	83392835	chr11:83392806-83392835	0	GGCCAGGCCCTCCCTAGGGAGAGCTAGCTT	1	2	10	BD1	1.0	.
chr11	83393455	83393486	chr11:83393455-83393486	0	AAATAGGCCTCAGAGCCTGATGAAACTTGTTC	1	2	12	AB1	1.0	.
chr11	83395519	83395551	chr11:83395519-83395551	0	GGGGTTGTTTGTTTTTTTCTTGTAAATTTGTTT	1	2	13	AA2	-	.
chr11	83399350	83399378	chr11:83399350-83399378	0	AGGCTAGTTTTCTTTAAATGAGGGTGTTT	1	2	9	AB1	-	.
chr11	83401640	83401664	chr11:83401640-83401664	0	TGGCAGGTTTGAGGAAGGCAAGCTG	1	3	5	BCC2	1.0	dELS,CTCF-bound
chr11	83407135	83407166	chr11:83407135-83407166	0	CAGCTAGTTTTTTGTCTTGGCCAGGCTGATCT	1	3	12	ABC2	-	.
chr11	83408476	83408508	chr11:83408476-83408508	0	TGACTTGCTTATCCAGCAAGTAGTGGCTTTTTC	1	3	13	ACC1	1.0	.
chr11	83409022	83409050	chr11:83409022-83409050	0	GAGCAAGCTTAGTGTCCTGGAGAAAGCCT	1	1	9	A2	-	.
chr11	83409630	83409655	chr11:83409630-83409655	0	GAGCAGTTCCAGGCCTGGGCAAGCTC	1	2	6	AB1	1.0	dELS
chr11	83410955	83410979	chr11:83410955-83410979	0	TGATAAGTCTGTTTTTGGCAAGCCC	1	3	5	ACC1	-	dELS,CTCF-bound
chr11	83411101	83411128	chr11:83411101-83411128	0	GGACAAGTCAGCCAAGCTTAACATGCTT	1	2	8	CC	2.0	dELS,CTCF-bound
chr11	83411281	83411312	chr11:83411281-83411312	0	GCACTTTTTTCCAGATGGCAGGAAGCAAGCCT	1	2	12	AD1	-	dELS,CTCF-bound
chr11	83411995	83412018	chr11:83411995-83412018	0	GAACTTGTTTCCATGGCCATGTTT	1	1	4	D2	1.0	dELS,CTCF-bound
chr11	83413853	83413881	chr11:83413853-83413881	0	GGGGTTGTTTTTTTCTTGTAAATTTGTTT	1	2	9	AA2	1.0	.
chr11	83418184	83418214	chr11:83418184-83418214	0	AAACATTTTTAGTTATTTATGAAGGATGCTC	1	2	11	AA2	1.0	.
chr11	83419485	83419517	chr11:83419485-83419517	0	AAACAAGCCTTGTTGCTCACACAAAGCCTGTTT	1	1	13	B2	1.0	.
chr11	83420009	83420031	chr11:83420009-83420031	0	TGGCTATTTTGGGGGGCAAGCCC	1	2	3	AC1	-	.
chr11	83420328	83420357	chr11:83420328-83420357	0	GGGCTTGCTTCCTTCACTATAGGCAACCTT	1	1	10	A1	-	.
chr11	83422214	83422236	chr11:83422214-83422236	0	AGACAAGCCTTACAGATTAATTC	1	2	3	AA1	-	.
chr11	83424199	83424225	chr11:83424199-83424225	0	AAACTGGTTTCCCACACAGACTTCTCT	1	2	7	AB2	-	.
chr11	83425820	83425845	chr11:83425820-83425845	0	GAGCATCCTTATCTCCGAACATGCCA	1	2	6	AC2	1.0	.
chr11	83426442	83426461	chr11:83426442-83426461	0	GAACTTGTCTAAGCTAGTAA	3	2	0	CD	-	.
chr11	83429402	83429427	chr11:83429402-83429427	0	GGGAGAGCTTCAGTGTGGGCATGCTA	1	3	6	ABC1	-	.
chr11	83430393	83430418	chr11:83430393-83430418	0	AGACCCGTTTAGGATTAAACAAGTTT	1	2	6	BB1	1.0	.
chr11	83430432	83430463	chr11:83430432-83430463	0	AAGAAACTCCCAAGACCTCTAAAAACAAGTTT	1	2	12	AA1	1.0	.
chr11	83433798	83433827	chr11:83433798-83433827	0	AACCATGCCTAAGAAGGAAAGGAGTTGTTT	1	2	10	AD2	1.0	.
chr11	83433860	83433887	chr11:83433860-83433887	0	GGACATGATCAGCAGGGAGAGCATGTGT	1	2	8	DD2	1.0	.
chr11	83434207	83434229	chr11:83434207-83434229	0	GAACTAACCTGTAAGCCTTGTCT	1	2	3	AD2	1.0	.
chr11	83441041	83441067	chr11:83441041-83441067	0	GGACAACTCTTCCATACAGAAAAGTTT	1	2	7	AA2	-	.
chr11	83442149	83442176	chr11:83442149-83442176	0	AAATAAGTTTAACTCTCTAAGCCTGTTT	1	2	8	AB2	-	.
chr11	83445094	83445123	chr11:83445094-83445123	0	AACCATGCCTAGGAAGGAAAGGAGTTGTTT	1	2	10	AD2	-	.
chr11	83445503	83445525	chr11:83445503-83445525	0	GAACTAACCTGTAAGGCTTGTCT	1	1	3	A2	-	.
chr11	83447385	83447414	chr11:83447385-83447414	0	AAGCTTGCCTATAGTGAAGGGGGCAAGCCC	2	0	10	0	-	.
chr11	83449028	83449059	chr11:83449028-83449059	0	AGGCAAGCTGAGCCTGAGTGTGAGGCCAGCTC	1	2	12	BC2	-	.
chr11	83450539	83450566	chr11:83450539-83450566	0	CTAGAAGTCTCTTCTTGTGGACTTGCTT	1	3	8	ACD1	-	.
chr11	83451842	83451864	chr11:83451842-83451864	0	AAGCCAGCTTTTTGGAAATGTTT	1	2	3	AB2	1.0	.
chr11	83452363	83452391	chr11:83452363-83452391	0	AGGCATGCAGCACCACACCCAGCTAGTTT	1	3	9	CCD2	2.0	.
chr11	83453200	83453227	chr11:83453200-83453227	0	GAACTAGTGTCTCTCATGGGCCTTGCTT	1	2	8	DD2	-	.
chr11	83453514	83453546	chr11:83453514-83453546	0	AAGATAGCCTGTGTCTTTCATGTCAGCAAGCCA	1	3	13	ACC1	1.0	.
chr11	83456043	83456073	chr11:83456043-83456073	0	AAGAAAGCTTATGAATGGGAAAAAAATGTCT	1	2	11	AA2	-	.
chr11	83459056	83459084	chr11:83459056-83459084	0	AAACTTTTTTAACCTATAGAAATTTGTTT	1	2	9	AA2	-	.
chr11	83459856	83459880	chr11:83459856-83459880	0	CAGATTGCTCTTCAATAACAAGCTT	1	3	5	ACC1	-	dELS
chr11	83470571	83470591	chr11:83470571-83470591	0	GAGCAAGCTGGAAGCTTGCTG	2	2	1	CC	1.0	.
chr11	83470630	83470650	chr11:83470630-83470650	0	AGACTTTCTCAGGATATGTTC	1	2	1	AA2	1.0	.
chr11	83476831	83476852	chr11:83476831-83476852	0	AAACATGTCTAATAAATAGTTT	1	2	2	AC1	2.0	.
chr11	83477162	83477191	chr11:83477162-83477191	0	AGGCATGTCTTCAGCTTTAGAAGCTTGCAT	2	1	10	D1	-	.
chr11	83477311	83477336	chr11:83477311-83477336	0	GAATTAGCCTATAATTAAGATAGTTT	1	2	6	AA2	1.0	.
chr11	83477918	83477940	chr11:83477918-83477940	0	CATCTTGCCTAGCTAGCAAGTTC	1	3	3	CCD1	-	.
chr11	83477965	83477991	chr11:83477965-83477991	0	AAGCTACTTCCTCTCTGAAACTACCTC	1	2	7	AA2	1.0	.
chr11	83480405	83480437	chr11:83480405-83480437	0	AAACATGTTCTGCAAGAACAGCACAGCAAATTA	1	3	13	ACC1	-	dELS
chr11	83482732	83482758	chr11:83482732-83482758	0	AAATTTGCTTTTAGAGAATGCATGTTC	1	2	7	AD2	-	dELS
chr11	83483589	83483620	chr11:83483589-83483620	0	AGAAATGTCCCACTTAAGGAATAAACTTCTCC	1	2	12	AA2	-	.
chr11	83483895	83483920	chr11:83483895-83483920	0	GTGCAAGTCCCAGTTTTGGCAAGTCT	1	2	6	CD	1.0	dELS
chr11	83486937	83486969	chr11:83486937-83486969	0	AGACATGTGTAATACCATTATATAAGCTTTTTT	1	2	13	AD2	-	.
chr11	83487566	83487594	chr11:83487566-83487594	0	TGACAAGTTTCTGCAACTTAAGCCTGCTT	1	2	9	BC2	2.0	.
chr11	83488424	83488451	chr11:83488424-83488451	0	GAACTGGCTTAAGATAAAATACATGCTT	1	2	8	BD2	2.0	.
chr11	83488558	83488585	chr11:83488558-83488585	0	AGAAAACCTTAAAACTAGGGACATGTTT	2	2	8	AA1	-	.
chr11	83493263	83493286	chr11:83493263-83493286	0	AGGCTTTTTCTGACAGGCCTGTCT	1	2	4	AB2	-	dELS
chr11	83500293	83500314	chr11:83500293-83500314	0	AGGCAAGCCTTCTAACAAGGTG	1	3	2	CCD1	-	.
chr11	83501485	83501515	chr11:83501485-83501515	0	GAACAAGTCATTCATATATCTGGGCCTGTTT	1	2	11	BC2	3.0	.
chr11	83502560	83502588	chr11:83502560-83502588	0	TAATATGCTCATTTGCAGGGAGCATGTCT	1	2	9	AC3	1.0	.
chr11	83502675	83502698	chr11:83502675-83502698	0	AGACTAGTCTTTACTGGCTGGTCT	1	2	4	BC1	-	.
chr11	83502897	83502924	chr11:83502897-83502924	0	GAACTTTCTCTTGTTAGAAGGCTTTCCT	1	2	8	AA2	-	.
chr11	83503627	83503646	chr11:83503627-83503646	0	AGGCTAGACCAGTCTAGTCT	2	2	0	DD2	-	.
chr11	83504115	83504147	chr11:83504115-83504147	0	AAACATGTTTTTAACAAAAGAAGGAGGAAATCC	2	2	13	AA1	1.0	.
chr11	83509248	83509269	chr11:83509248-83509269	0	GGACTAGTTATTTAACTTTTTT	1	3	2	ACC1	1.0	.
chr11	83517384	83517416	chr11:83517384-83517416	0	GGACTTCTCTGCATTGGTTATTCTAGCTAGCCA	1	3	13	ACC2	2.0	.
chr11	83517464	83517492	chr11:83517464-83517492	0	AAACTTCCTTCTTTAGCTCGGAGTAGTTT	1	2	9	AA2	-	.
chr11	83524294	83524318	chr11:83524294-83524318	0	GAGCTTGTTAAAATGCAGCTTTCCT	1	3	5	ACC1	-	.
chr11	83525207	83525235	chr11:83525207-83525235	0	TAACATGTCTCAGACATGGAGACTTGACT	1	2	9	CD	-	.
chr11	83527062	83527094	chr11:83527062-83527094	0	AGACTTGTTCCCTCATTTTATTTTAGCAGGCCA	1	3	13	BCC1	-	.
chr11	83528041	83528064	chr11:83528041-83528064	0	AGACATTCCCAGGGGAGCTTGACT	1	2	4	AD2	1.0	.
chr11	83528434	83528463	chr11:83528434-83528463	0	TGACTTGCTTAACCCTATTCCAACATGTCT	1	2	10	CC	1.0	.
chr11	83529672	83529700	chr11:83529672-83529700	0	AAACTTGTTTGACATCCCTGATGTAGTTT	1	2	9	AD1	-	.
chr11	83533237	83533267	chr11:83533237-83533267	0	AAACATGTTATATATAATCTTGAGCTTTCCT	1	2	11	AC2	1.0	.
chr11	83543529	83543551	chr11:83543529-83543551	0	CAGCTAGTCAGCTGGGCAAGTTA	1	3	3	CCC	-	.
chr11	83546789	83546813	chr11:83546789-83546813	0	GGACTAGCCTGCAAAAAAGATGCAT	2	2	5	AD1	1.0	dELS
chr11	83549015	83549039	chr11:83549015-83549039	0	GAACTTGTTTGGTCTAGGGAGGCCT	1	2	5	AB1	1.0	.
chr11	83549605	83549625	chr11:83549605-83549625	0	AAACTTCTTCAAAACATTTTC	1	2	1	AA2	-	.
chr11	83550383	83550414	chr11:83550383-83550414	0	GGGCTTGCATGTTGATCATTTTGGACAAGTCA	1	2	12	CD	1.0	dELS
chr11	83552302	83552322	chr11:83552302-83552322	0	AGAGATGTTTGAGGCAAGGCT	1	2	1	AD3	-	.
chr11	83554313	83554345	chr11:83554313-83554345	0	GAAAATGTTTGTAAGACTTGGGAACACTTGTTT	1	2	13	AD2	1.0	.
chr11	83555943	83555970	chr11:83555943-83555970	0	GAGCATTTTTAGCAAATATAACAAGTCT	1	2	8	AC2	-	dELS
chr11	83556571	83556590	chr11:83556571-83556590	0	CATGTTGCCCAGGCTAGTCT	2	3	0	ACD1	-	.
chr11	83558648	83558680	chr11:83558648-83558680	1	AGATCTGTTTGTGATATGTGTCTGGACTTGCCA	1	3	13	ABC1	-	.
chr11	83564384	83564405	chr11:83564384-83564405	0	TGACTAGCTCGTGGCCTTGCTT	1	2	2	CD	-	.
chr11	83569922	83569946	chr11:83569922-83569946	0	GGACTAGCTTCATGAGGACATGTTG	2	1	5	C1	3.0	.
chr11	83575002	83575021	chr11:83575002-83575021	0	AGACTTGCCTAAGTAAGTTT	2	1	0	A2	-	.
chr11	83579565	83579595	chr11:83579565-83579595	0	AAGCATGTCTAAAGTGAAAGTAGACATTTTA	1	2	11	AC3	-	.
chr11	83580449	83580468	chr11:83580449-83580468	0	GGGCTAGTTCAATAAAGTTC	2	2	0	AD1	-	.
chr11	83581045	83581074	chr11:83581045-83581074	0	AGACAAGTTTGCGAATTCATGAACAAACTT	1	1	10	A1	1.0	.
chr11	83581613	83581645	chr11:83581613-83581645	0	GAACTTTTTGTTTTTCCCCAGCAAGACTTGTCC	1	2	13	AC1	1.0	.
chr11	83585749	83585768	chr11:83585749-83585768	0	AGACATGTTTAAAAAATTCT	2	2	0	AA1	-	.
chr11	83592783	83592815	chr11:83592783-83592815	0	AAACAAATTTACAAGAAAAAAACAAACAACCCC	1	2	13	AA2	-	.
chr11	83594498	83594520	chr11:83594498-83594520	0	CAACATGCTTAAAGAACATTCAT	1	3	3	ACD2	2.0	.
chr11	83599144	83599171	chr11:83599144-83599171	0	ATGCTTGCTTAATAAACAAAACAATTCT	1	2	8	AD3	-	.
chr11	83600870	83600891	chr11:83600870-83600891	0	GAGAAAGCTTCTGAAGTTGTCT	1	2	2	AA2	-	dELS
