## Supplementary Table 2 for "A novel map of human p53 response elements uncovers evidence of selection pressures and variants similar to Li-Fraumeni Syndrome mutations": ST_2.putative.p53-REs.txt (part 21 of 137)

chrom	RE_start	RE_end	RE_ID	RE_coverage	RE_seq	RE_score	RE_nmuts	RE_spacer	RE_type	total_polymorphisms_RE	cCREs.type
chr11	83605643	83605671	chr11:83605643-83605671	0	AAACTTATTCAAGGTCATGCAGCAAGTTA	1	3	9	ACC2	-	.
chr11	83609249	83609280	chr11:83609249-83609280	0	AGACATGCCCTTCTATACCAACATACAGGCTT	2	2	12	BD1	-	.
chr11	83609763	83609784	chr11:83609763-83609784	0	AAGTTTGCTCCTAAACTAGCCA	1	2	2	AC2	1.0	.
chr11	83610383	83610411	chr11:83610383-83610411	0	AGGAATGTTTCGACTTGTGAGACATGATT	1	2	9	AD3	-	.
chr11	83611464	83611492	chr11:83611464-83611492	0	TGACTGGCCCTAGACAAACTGACAAGCTT	1	3	9	BCC2	1.0	.
chr11	83612547	83612573	chr11:83612547-83612573	0	AAACATACTCCTCACAGTAGCATGCCT	1	2	7	AC2	2.0	.
chr11	83613024	83613053	chr11:83613024-83613053	0	GAACATCCCTCCCACCAGGCAGGCTGGCCT	1	2	10	AB2	1.0	dELS,CTCF-bound
chr11	83613642	83613667	chr11:83613642-83613667	0	GAACTGGCCTTCTCATTAGCTAGCTG	1	3	6	BCC2	-	dELS
chr11	83614432	83614460	chr11:83614432-83614460	0	AAACAAGCTGGGAGCGATAGATCATGCCT	1	2	9	CD	-	.
chr11	83615104	83615129	chr11:83615104-83615129	0	AGGAATATTCATTACCAGGCAAGTTT	2	2	6	AA1	-	.
chr11	83619313	83619332	chr11:83619313-83619332	0	GAACTTGCTTTAACAATTTT	2	2	0	AC1	1.0	.
chr11	83620133	83620160	chr11:83620133-83620160	0	GGACATGTCTGCCTTTTAAGACAATTAA	1	3	8	ACD2	-	.
chr11	83624670	83624691	chr11:83624670-83624691	0	CAACAAGCCTGTGAACTAGGTA	1	3	2	CCD1	-	.
chr11	83624870	83624900	chr11:83624870-83624900	0	TGACAAGTCTAGACTCTGTCCAGACTTCCTG	1	3	11	ACC1	2.0	.
chr11	83625175	83625207	chr11:83625175-83625207	0	TGGCATGTTCTCTGGGAAACAGCCAACATGTTG	1	3	13	CCC	-	dELS,CTCF-bound
chr11	83628055	83628087	chr11:83628055-83628087	0	GGGGTTGTTTGTGTTTTTCTTGTAAATTTGTTT	1	2	13	AA2	1.0	.
chr11	83630321	83630342	chr11:83630321-83630342	0	GAGCATGCTTGTGAGCATGCGT	2	1	2	D1	1.0	dELS
chr11	83630746	83630774	chr11:83630746-83630774	0	CAGATAGCTGTGGGATCACAGGCAAGTCT	1	3	9	ACC1	3.0	.
chr11	83631964	83631984	chr11:83631964-83631984	0	AGACATGTTTTAGGGTGGTTC	2	2	1	AB1	-	.
chr11	83632060	83632091	chr11:83632060-83632091	0	TAACTTGTTTTTCTTAATCTCAGGGCTTCCCT	1	2	12	AC2	-	.
chr11	83632519	83632546	chr11:83632519-83632546	0	AAGCTTGTCTTGGAAGAGGAGCATGTTA	2	1	8	C1	-	.
chr11	83632720	83632747	chr11:83632720-83632747	0	AAGGAAGTCTTTCTGCCAAAACTTGTTA	1	2	8	AC2	-	.
chr11	83637057	83637081	chr11:83637057-83637081	0	CAACTTCTTGGAGATAAACAAGTTC	1	3	5	ACC2	-	.
chr11	83637657	83637679	chr11:83637657-83637679	0	AGGCTTGTTTAGAATGCAAGGCT	1	2	3	DD1	-	.
chr11	83637876	83637905	chr11:83637876-83637905	0	GAACAAGTCAGAACCTGAAAGAATTTGCTT	1	2	10	AC2	1.0	.
chr11	83642683	83642711	chr11:83642683-83642711	0	AAACTTCCTGAAGTTGGCAAAGCTTGTTT	1	2	9	AC1	1.0	pELS
chr11	83643915	83643945	chr11:83643915-83643945	0	GAACATGTCCATGGCTGTCTCAGACTTGTTT	2	0	11	0	1.0	.
chr11	83645910	83645938	chr11:83645910-83645938	0	GGACTTGCTCGAGAATGGTATTCATGCTT	1	2	9	DD1	1.0	.
chr11	83648571	83648602	chr11:83648571-83648602	0	CAGCAACCCTTGGCTGAATGTGGAACTTGCTA	1	3	12	ACC2	-	.
chr11	83651472	83651496	chr11:83651472-83651496	0	AAATTAGTTTGCAACAAACTTATTC	1	2	5	AA2	-	.
chr11	83651876	83651903	chr11:83651876-83651903	0	GGACATGTCTTCTGGCTAGAAGAAGCCC	1	1	8	A2	1.0	.
chr11	83655486	83655515	chr11:83655486-83655515	0	GGACATGCTTGGGAGCAGATGGATTAATCC	2	2	10	AA1	1.0	.
chr11	83657957	83657988	chr11:83657957-83657988	0	AGACATGGCTGCAGAGGAAGGAAGACATGGCT	1	2	12	DD2	1.0	.
chr11	83661906	83661925	chr11:83661906-83661925	13	ACACATGCCCTGACATGTTC	4	2	0	CD	-	.
chr11	83662264	83662285	chr11:83662264-83662285	1	ATACATGCTCTGAGGCAGGTCC	2	2	2	BD3	1.0	.
chr11	83664267	83664288	chr11:83664267-83664288	0	AGGAATACTTAAAAGCATGTTT	2	2	2	AA1	-	dELS
chr11	83667565	83667584	chr11:83667565-83667584	0	CAGCTTGTTCAAACTCCTTT	1	3	0	ABC2	-	.
chr11	83670773	83670794	chr11:83670773-83670794	0	AGGCAAATTTTTGGGCATGTAC	1	2	2	AD2	1.0	.
chr11	83672508	83672539	chr11:83672508-83672539	0	GAGCATACTTACTTATTTTGGGAAGATTGCTC	1	2	12	AA2	-	.
chr11	83674688	83674718	chr11:83674688-83674718	0	AAGCATGTTTTCTGAGTGAAAACAGAAGTCT	2	2	11	AD1	-	.
chr11	83674931	83674962	chr11:83674931-83674962	0	AGACAAGCTTCATGAGTGAAAAAAGAATGTTT	1	1	12	A2	-	.
chr11	83677230	83677249	chr11:83677230-83677249	0	AGGCATGCTTTGTCTTGCTT	4	2	0	CD	3.0	.
chr11	83678387	83678414	chr11:83678387-83678414	0	GCAGAAGCTCCCAGTCCTGGGCTAGCCC	1	2	8	AD4	-	dELS
chr11	83678787	83678808	chr11:83678787-83678808	0	GGGTAACTTTCAGAGCTTGCCT	1	2	2	AA1	2.0	.
chr11	83679054	83679086	chr11:83679054-83679086	0	GGGCAAACTCTATTGCATACTTCCAACATGTTG	1	3	13	ACC2	1.0	.
chr11	83681871	83681896	chr11:83681871-83681896	0	AGACTTGTTTTTTTCAAAGCTCACCC	1	2	6	AB4	-	.
chr11	83683984	83684004	chr11:83683984-83684004	0	AAGCAAATTTGCAACATGTCT	1	2	1	AC2	-	.
chr11	83684027	83684056	chr11:83684027-83684056	0	TGGCTTCTCTCACCCTTTTCAAACAAGCTC	1	2	10	AC1	-	.
chr11	83686696	83686724	chr11:83686696-83686724	0	TAACTTGTTTTTTAAAAACAAACAACCCT	1	2	9	AC2	-	.
chr11	83687782	83687808	chr11:83687782-83687808	0	AAACAAGTCCTCAGCCTGGGCAACACT	1	2	7	AD4	-	dELS,CTCF-bound
chr11	83688393	83688419	chr11:83688393-83688419	0	AAAAAAGCTTTCAGTAAATGCTAGTTC	1	2	7	AD2	-	.
chr11	83688755	83688786	chr11:83688755-83688786	0	GAGAAAGCCTTCCTACATATAAGAGTTTGCCT	1	2	12	AA2	1.0	.
chr11	83692866	83692893	chr11:83692866-83692893	0	GAACAAGCTTGGCCCATAAAAATAATCC	1	2	8	AA1	1.0	dELS
chr11	83694029	83694056	chr11:83694029-83694056	0	TAGCTTGTTTAATCTTCTTGACAAGCTT	1	2	8	CC	-	dELS
chr11	83694399	83694422	chr11:83694399-83694422	0	AGACTAGCCTGCCTGAACATGATT	2	1	4	D1	1.0	dELS
chr11	83695042	83695063	chr11:83695042-83695063	0	AGGCATTTTCAAGAGCTGGTTT	1	2	2	AB2	-	.
chr11	83697390	83697421	chr11:83697390-83697421	0	TGGCTTGTTGTAATACTAATTCAAACAAGGTT	1	3	12	CCD1	1.0	.
chr11	83701829	83701851	chr11:83701829-83701851	0	GAGCCAGCTTGATAGGTAAGCCT	1	2	3	AB2	-	.
chr11	83702567	83702597	chr11:83702567-83702597	0	AGGTTTGTTTGAAGGCAGAGGAAGCTAGGCC	1	2	11	AD3	-	.
chr11	83702842	83702865	chr11:83702842-83702865	0	AAACTTGCTAAATACAGCAATTTT	1	3	4	ACC1	-	.
chr11	83704417	83704440	chr11:83704417-83704440	0	TCAATTGTTTTTTTAAACATGCTT	1	3	4	ACD1	1.0	.
chr11	83706360	83706387	chr11:83706360-83706387	0	CAGCATATTCCTTTCATAGGACATGTTA	1	3	8	ACC2	-	.
chr11	83709090	83709116	chr11:83709090-83709116	0	AGACAAGTCTGAGTCCTGGGGTAGCTG	1	2	7	AC1	-	.
chr11	83709205	83709225	chr11:83709205-83709225	0	CAGCATGCCTAGGACAAAATT	1	3	1	ACD2	-	.
chr11	83709677	83709705	chr11:83709677-83709705	0	TGGCTTGTTTCAGAAGGTGAAACTTGACT	1	2	9	CD	1.0	dELS,CTCF-bound
chr11	83711330	83711351	chr11:83711330-83711351	0	TAACTAGCTTCCCAGCATTTCC	2	3	2	ACC1	1.0	dELS,CTCF-bound
chr11	83711756	83711779	chr11:83711756-83711779	0	AGCCTTGCTAATCAAAGCATGCTC	1	2	4	CD	-	.
chr11	83715766	83715794	chr11:83715766-83715794	0	GAACTACTTTCACTTCCTAGGACAAGCTG	1	2	9	AC2	2.0	dELS,CTCF-bound
chr11	83718066	83718086	chr11:83718066-83718086	0	AGACAAGTGCAGCACATGCTT	2	2	1	DD2	1.0	.
chr11	83718907	83718931	chr11:83718907-83718931	0	AGACAACTGCAGCTGGGACTAGTTT	1	2	5	AD1	-	.
chr11	83719229	83719251	chr11:83719229-83719251	0	TGAGAAGCCCATGAAGCAAGCTG	1	3	3	ACC1	-	.
chr11	83721100	83721119	chr11:83721100-83721119	0	AGACATGCTTTAACCAGCTA	3	3	0	BCC2	1.0	.
chr11	83724302	83724327	chr11:83724302-83724327	0	GAACTAGGCTCTCCCGAAGCACGCTC	1	2	6	BD2	-	pELS,CTCF-bound
chr11	83725044	83725065	chr11:83725044-83725065	0	AGGCTAGTGGCAGAGCTAGTTT	1	2	2	CD	-	PLS,CTCF-bound
chr11	83725065	83725092	chr11:83725065-83725092	0	TGAGATGCTTTGCAACACAAACAAGCCA	1	3	8	ACC1	1.0	PLS,CTCF-bound
chr11	83726430	83726457	chr11:83726430-83726457	0	AGAAAAGTTTTTTAAAAAGAACTTTCTT	1	2	8	AA2	1.0	pELS
chr11	83726689	83726711	chr11:83726689-83726711	0	AAGCTAATCTTGACAGCAAGTCA	1	3	3	ACC2	-	.
chr11	83726830	83726850	chr11:83726830-83726850	0	AGGCATCCTGATAGCATGCCC	1	3	1	ACC2	-	.
chr11	83728133	83728156	chr11:83728133-83728156	0	ATGCTACTCTCTCCAAACTTGCTC	1	2	4	AD1	-	.
chr11	83729085	83729114	chr11:83729085-83729114	0	GAAAAAGTCCCACCCAGGAAAGACATGTGT	1	2	10	AD3	-	.
chr11	83729447	83729471	chr11:83729447-83729471	0	AAGCTTCCTCAGGTTAATCAAGTCT	1	2	5	AD2	-	dELS
chr11	83730639	83730661	chr11:83730639-83730661	0	TAACAAGCTTTACTAAGTAGCCT	1	3	3	ACC2	1.0	.
chr11	83732440	83732470	chr11:83732440-83732470	0	AAATATGTCTTTCTGTAACTTCAACATGTTG	1	3	11	ACC1	1.0	.
chr11	83732484	83732503	chr11:83732484-83732503	0	AGATAACCCTAAACAAGCTT	1	2	0	AA1	-	.
chr11	83738114	83738134	chr11:83738114-83738134	0	AAGGAGGTTTAGAACAAGTTC	1	2	1	AB1	-	dELS
chr11	83740982	83741005	chr11:83740982-83741005	0	AGGCAAGTTTGGTTCAACATACCC	1	2	4	AC1	-	.
chr11	83745871	83745899	chr11:83745871-83745899	0	AAACAAATTTAGAAGAAAAAAACAACTCC	1	2	9	AA2	1.0	.
chr11	83748200	83748230	chr11:83748200-83748230	0	TAGCTTTCTTCCCTTTACACTTGACATGTTC	1	3	11	ACC2	2.0	dELS,CTCF-bound
chr11	83748389	83748414	chr11:83748389-83748414	0	AACCTAGTTTAAATAAAGCCAAGCTT	1	2	6	DD2	-	dELS
chr11	83750098	83750117	chr11:83750098-83750117	0	AAAAACGCTCAAGCTTGTCT	3	2	0	AB1	1.0	dELS
chr11	83751123	83751150	chr11:83751123-83751150	0	AGAAAAGTTCTCATGTGGAAGCTAACTT	1	2	8	AA2	1.0	dELS,CTCF-bound
chr11	83752903	83752934	chr11:83752903-83752934	0	AAAGTTGTTTCAGAAAAGTAGAAAGGAAGCTC	1	2	12	AA2	-	.
chr11	83758646	83758678	chr11:83758646-83758678	0	AGGCATGCTTTGAGATTAAATGAAAAAATGCAT	2	2	13	AD1	1.0	.
chr11	83763994	83764016	chr11:83763994-83764016	0	GAACTTATCTTTCAGGTAAGCCC	1	2	3	AA2	-	.
chr11	83769237	83769257	chr11:83769237-83769257	0	GGACTAGCCATCAGCTTCTCC	1	3	1	ACC1	1.0	.
chr11	83769417	83769443	chr11:83769417-83769443	0	GTGCTTGTTTACATGAAGTACAAGTCT	1	2	7	DD2	1.0	.
chr11	83770167	83770188	chr11:83770167-83770188	0	AATCTTGTCCCTAAGTAAGTTT	1	2	2	AD2	-	.
chr11	83770702	83770730	chr11:83770702-83770730	0	TAGCTTGTTCTGTACTCTCAGGCTTTCTG	1	3	9	ACC1	1.0	.
chr11	83774971	83774993	chr11:83774971-83774993	0	AAACTATTCCTAGAGCCAAGCCC	1	2	3	AD2	1.0	.
chr11	83776138	83776166	chr11:83776138-83776166	0	AAACATGCTTTTCTGTGAAGGGTTTGTTA	1	2	9	AC1	2.0	.
chr11	83780091	83780110	chr11:83780091-83780110	0	GAAAATGTTTCAACATGCCA	4	3	0	ACC1	-	dELS,CTCF-bound
chr11	83780162	83780189	chr11:83780162-83780189	0	AAATATGTCTTGCATTGTAAGTATGCTT	1	2	8	AA2	-	dELS,CTCF-bound
chr11	83780395	83780421	chr11:83780395-83780421	0	AGAATAGTTTTCCTTCTGAATTAGCCT	1	2	7	AA2	1.0	.
chr11	83784588	83784608	chr11:83784588-83784608	0	GGACATGCTTTGAACAAGCAT	2	1	1	D1	-	dELS
chr11	83785614	83785633	chr11:83785614-83785633	0	TAACATGTCAAAACATGCAT	4	3	0	CCD1	1.0	.
chr11	83790998	83791023	chr11:83790998-83791023	0	GAGCTTTTCAGTGAATTGGCTTGTTC	1	3	6	ACC2	1.0	.
chr11	83793923	83793945	chr11:83793923-83793945	0	AGAAGAGCCTTAGAAACTTGTTT	1	2	3	AB4	-	.
chr11	83794883	83794914	chr11:83794883-83794914	0	AAACCTGTCTTTCAAGGGCATAAGTCAAGCTC	1	2	12	BD2	-	.
chr11	83798240	83798271	chr11:83798240-83798271	0	GGGTAAGTTCCTTAATCTCTTTGAACTTGTTT	1	1	12	A1	-	.
chr11	83798474	83798499	chr11:83798474-83798499	0	GAATATGTTTGGTAGAAGACTATCTT	1	2	6	AA2	-	.
chr11	83801035	83801055	chr11:83801035-83801055	0	AAATTTCTCCCAAACATGTTT	2	2	1	AA1	2.0	.
chr11	83802461	83802483	chr11:83802461-83802483	0	AAAAAAGCCTTCTGAATTTGCTC	1	2	3	AA2	-	.
chr11	83803521	83803540	chr11:83803521-83803540	0	TATTTTGTTCAAACAAGTTC	2	3	0	ACD1	-	.
chr11	83804681	83804709	chr11:83804681-83804709	0	AGGCATCTTCCCAGTGTAAAGACATTTTC	1	2	9	AA2	-	.
chr11	83808189	83808215	chr11:83808189-83808215	0	AAGCTTGGTCAGTGCAGGGACCAGCTT	1	2	7	BD2	-	.
chr11	83809266	83809288	chr11:83809266-83809288	0	AGGCAAGCCAGAGGAGCTTGCTC	1	1	3	C2	1.0	.
chr11	83809385	83809410	chr11:83809385-83809410	0	GGACAAGCCTCAAGTTAGGGTTTTTC	1	2	6	AA1	-	.
chr11	83810157	83810182	chr11:83810157-83810182	0	AAATTATTCTTCCTGAGAACAAGTCC	1	2	6	AA1	-	.
chr11	83812031	83812057	chr11:83812031-83812057	0	AAGCTAGCTTCTACCTAGAACTTGTCA	1	1	7	C1	-	.
chr11	83813266	83813291	chr11:83813266-83813291	0	ATGCAAGTCCATTTGAGGACCAGCCT	1	2	6	BD2	-	.
chr11	83813309	83813335	chr11:83813309-83813335	0	AGACAATTTCAAAGTGAGAACAAATTT	1	2	7	AA2	-	.
chr11	83815665	83815684	chr11:83815665-83815684	0	GAGCTTGCTGGGGCAAGCCG	4	2	0	CC	1.0	.
chr11	83817155	83817182	chr11:83817155-83817182	0	AAACATGTCTTTAAAAATTAACATGGTA	1	3	8	CCD1	1.0	.
chr11	83817446	83817465	chr11:83817446-83817465	0	GGACAAGTTAAGAGAAGCTA	2	3	0	ACC2	-	.
chr11	83819318	83819346	chr11:83819318-83819346	0	AAACTAGCTGGGCATTGTGGTACATGCCT	1	2	9	CD	-	.
chr11	83820313	83820333	chr11:83820313-83820333	0	AAGCATCTCTGAGGCTTGGTT	1	2	1	AD2	-	.
chr11	83826533	83826557	chr11:83826533-83826557	0	GCAAATGCCTGGAACAAGCATGCTG	1	3	5	ACD1	1.0	.
chr11	83828534	83828557	chr11:83828534-83828557	0	AAACATGTTTTTTAGAAGTTCTTC	2	2	4	AA1	2.0	.
chr11	83830045	83830069	chr11:83830045-83830069	0	AAGCTAGCCATTTTCTAGCTAGCTA	1	3	5	CCC	-	.
chr11	83838313	83838341	chr11:83838313-83838341	0	AAACTTTTCCTTATGTTTGAAAAATGTTT	1	2	9	AA2	1.0	.
chr11	83838646	83838677	chr11:83838646-83838677	0	AAAAAAGTCTGGCATTCCATCAACACTAGCTC	1	2	12	AD2	1.0	.
chr11	83844580	83844599	chr11:83844580-83844599	0	GAACTAATCAAGGCATGTTT	3	2	0	AC1	1.0	.
chr11	83845143	83845163	chr11:83845143-83845163	0	TGGGAAGTCTACAGCTAGTCT	1	3	1	ACC1	2.0	.
chr11	83847611	83847631	chr11:83847611-83847631	0	AAACAGCCTCTGAACAAGTTT	1	2	1	AB1	-	.
chr11	83851424	83851446	chr11:83851424-83851446	0	AGACTAGCTTGGCCAACATGGTG	1	3	3	CCD1	1.0	.
chr11	83855866	83855892	chr11:83855866-83855892	0	AGGTTTGCTACATAGGTAAACTTGTTT	1	2	7	AC1	1.0	.
chr11	83859290	83859321	chr11:83859290-83859321	0	GGGAAAGTTTGGGACTCCCTAGAGACTTGTTG	1	2	12	AC2	-	.
chr11	83860057	83860085	chr11:83860057-83860085	0	GGAAATGCCTGGAAGCCCAGGAGAAGTTT	1	2	9	AA2	1.0	.
chr11	83868285	83868309	chr11:83868285-83868309	0	AAGCTTTCTTACCCAGAACTTTCTT	1	2	5	AA2	-	.
chr11	83868927	83868949	chr11:83868927-83868949	0	CAACTAGCCCAAAGGGCCAGCTA	1	3	3	BCC2	1.0	.
chr11	83870621	83870641	chr11:83870621-83870641	0	GGCCAACTCTCAAACTAGCTC	1	2	1	AD1	-	.
chr11	83871816	83871837	chr11:83871816-83871837	0	AAACATATTTAAAAGCAAGTGT	1	2	2	AD2	-	.
chr11	83871841	83871862	chr11:83871841-83871862	0	AAATAAGTCTTCAAACTAATCT	1	2	2	AA2	-	.
chr11	83876011	83876035	chr11:83876011-83876035	0	GATCATGTTTTCAATTGACTAGTTG	1	3	5	CCD1	-	.
chr11	83880573	83880600	chr11:83880573-83880600	0	AAGCAAGCCTTCAAAAATAGACAGACTC	1	2	8	AB4	1.0	.
chr11	83881867	83881893	chr11:83881867-83881893	0	AGCCTTGTCTCTATCAAGAGTAAGTTT	1	2	7	AD2	1.0	.
chr11	83883044	83883067	chr11:83883044-83883067	0	AAGCATGTTTGTCCCAGCATGCTT	2	1	4	C2	2.0	.
chr11	83884412	83884435	chr11:83884412-83884435	0	AGGCTTGCTTAGGTAAACAAAGCA	1	3	4	ACD2	-	.
chr11	83889246	83889278	chr11:83889246-83889278	0	AAACAAATTTACAAGAAAAAAACAAACAATCCC	1	2	13	AA2	-	.
chr11	83892277	83892300	chr11:83892277-83892300	0	AAACTAGTCACTGGGAACAAACTC	1	2	4	AC2	-	.
chr11	83894738	83894770	chr11:83894738-83894770	0	GAACTTGTTTCTTCCATCTAACTATACTTTTTT	1	2	13	AD1	-	.
chr11	83895284	83895310	chr11:83895284-83895310	0	CGAGTAGCTGGGATTACAGGCATGTCC	1	3	7	ACC1	2.0	.
chr11	83895769	83895794	chr11:83895769-83895794	0	AGGCATGTCCTCATCAAGGCATTTCC	2	1	6	A1	-	dELS
chr11	83897742	83897771	chr11:83897742-83897771	0	AAACAAACCCTGTCCTCATTCAGCTTGCCT	1	2	10	AC2	2.0	.
chr11	83899168	83899192	chr11:83899168-83899192	0	AAATTAGCCTATCAAGGGCATATCC	1	2	5	AA2	1.0	.
chr11	83900359	83900381	chr11:83900359-83900381	0	GGAAATGTCTCTAGGGCATGTCA	1	2	3	AC2	2.0	.
chr11	83902565	83902595	chr11:83902565-83902595	0	GGAAATGTTTAATCTAGAAAAGGGAAAGCTC	1	2	11	AA2	-	.
chr11	83905604	83905628	chr11:83905604-83905628	0	AGACATGTTTAACATGGTCATTCTT	2	2	5	AD1	1.0	.
chr11	83907751	83907772	chr11:83907751-83907772	0	CAAGAAGTTTATAAGCAAGCCT	1	2	2	AC3	-	.
chr11	83908885	83908913	chr11:83908885-83908913	0	CAGCATGCCTGCCTATTTAAAACATTTTT	1	2	9	AC2	1.0	.
chr11	83916643	83916664	chr11:83916643-83916664	0	AAACATGCTTACAGACAAAACA	1	3	2	ACD2	-	.
chr11	83916769	83916795	chr11:83916769-83916795	0	GGTCTTGCTCTATGATAGGCCATGTTT	1	2	7	DD2	2.0	.
chr11	83923135	83923162	chr11:83923135-83923162	0	GGATTTGCCTGAACTGATAAACATTTTC	1	2	8	AA2	1.0	.
chr11	83923782	83923811	chr11:83923782-83923811	0	TAACTAGTTTCCCTGCATTCAAACTTTTCC	1	2	10	AC2	-	.
chr11	83924314	83924334	chr11:83924314-83924334	0	AAGCTTGCCAAAGATAAGTTT	1	2	1	AC2	1.0	.
chr11	83926385	83926406	chr11:83926385-83926406	0	GGGCAAGTTTCTGGAATAGACT	1	2	2	AD1	-	.
chr11	83927118	83927149	chr11:83927118-83927149	0	CGACTTGTTTTCAAACAGGTAACAGTTTGCTT	1	3	12	ACC2	2.0	.
chr11	83928694	83928720	chr11:83928694-83928720	0	GGGCAAGTCAGGCAACTTATCAAGTCT	1	3	7	CCD2	-	.
chr11	83929806	83929834	chr11:83929806-83929834	0	CAACTAATCCTGTAGTTTTGGACAAGTTG	1	3	9	ACC2	1.0	.
chr11	83930202	83930231	chr11:83930202-83930231	0	GAACATCTCTCCACTTTGGGGAAGATGTTT	1	2	10	AA2	-	dELS
chr11	83938459	83938486	chr11:83938459-83938486	0	AAACATGTTCCATTTAGGGAGTTTGTTA	1	2	8	AC1	1.0	.
chr11	83941035	83941056	chr11:83941035-83941056	0	AACCATGTTTCTGGCCATGTCT	2	2	2	DD2	1.0	.
chr11	83947451	83947474	chr11:83947451-83947474	0	ATGTATGTTTTATTAGGCTAGCTG	1	3	4	ACD1	-	.
chr11	83948546	83948573	chr11:83948546-83948573	0	AGACTAGCTTGAAACAGAGAGAAAATTC	1	2	8	AA1	-	.
chr11	83949954	83949983	chr11:83949954-83949983	0	AGACTAGTTCCCAGATGTTAAGCCTAATCT	1	2	10	AD1	-	.
chr11	83952145	83952167	chr11:83952145-83952167	0	AGACTAGCCTGCCCAACATGGTG	1	3	3	CCD1	-	.
chr11	83952608	83952636	chr11:83952608-83952636	0	AGGCTATTATACAGCTACTAAACATGTTT	2	2	9	AD1	-	.
chr11	83954777	83954801	chr11:83954777-83954801	0	AGACTAGTTTATACCATATTTGCTT	1	2	5	AD1	-	.
chr11	83956781	83956810	chr11:83956781-83956810	0	GGTGTTGTCTGATCCTTCGAGAGCTTGTTC	1	2	10	AD4	2.0	.
chr11	83959402	83959430	chr11:83959402-83959430	0	GGGAAAGTTCCCATTTCACAGACATGTTT	2	1	9	A1	1.0	.
chr11	83961228	83961255	chr11:83961228-83961255	0	AAGCTTGCAGAGGTTAAATGACTTGCCC	1	3	8	CCD2	-	.
chr11	83962851	83962881	chr11:83962851-83962881	0	GAGCAAATCCAATTAACTAACAGGCATATCT	1	2	11	AA2	1.0	.
chr11	83964545	83964568	chr11:83964545-83964568	0	CAACATTTCAGAATGAGCAAGCTT	1	3	4	ACC2	-	.
chr11	83965015	83965045	chr11:83965015-83965045	0	GATCATGCTTTAGGAGCTTGAGAAATAGCCT	1	2	11	AD2	-	.
chr11	83965893	83965925	chr11:83965893-83965925	0	GAACCTGCTTTTTAAACCTAGAGTGACTAGTTG	1	3	13	BCC1	-	.
chr11	83966366	83966386	chr11:83966366-83966386	0	GAGCAAGTTCAAGGGTACCCT	1	2	1	AA1	-	.
chr11	83967967	83967991	chr11:83967967-83967991	0	AGACTAGCCTTTCTTCATCATGTTC	1	2	5	CD	1.0	.
chr11	83968399	83968423	chr11:83968399-83968423	0	AGACATGTTCCCTTAAATCTTTTTT	2	2	5	AD1	1.0	.
chr11	83968676	83968708	chr11:83968676-83968708	0	AAGTGTGTCTCCAAGAGGTTAAGAAACTTGCCC	1	2	13	AB4	1.0	.
chr11	83971421	83971447	chr11:83971421-83971447	0	AGACTTGCAAGGAGACATGGCAAGTTT	1	3	7	CCD2	-	.
chr11	83974107	83974137	chr11:83974107-83974137	0	AGACATGCTCAGAGAGTTACAGGTCTTGATT	1	2	11	DD1	-	.
chr11	83977038	83977057	chr11:83977038-83977057	0	AAGCTAGTAGTAACTTGCTT	2	3	0	CCD2	-	.
chr11	83978154	83978174	chr11:83978154-83978174	0	AGAATTATTTGGAGCAAGTTT	1	2	1	AA1	-	.
chr11	83978966	83978987	chr11:83978966-83978987	0	GGGCAAGTCAGAAAACCTGTCT	1	2	2	BC2	-	.
chr11	83982253	83982273	chr11:83982253-83982273	0	AGAAAAGCCTCAAGCAACTCT	1	2	1	AA2	-	.
chr11	83984094	83984121	chr11:83984094-83984121	0	GGGTAAGTTCAACAAACAGAGCAAGTAT	1	2	8	AD3	1.0	.
chr11	83984347	83984377	chr11:83984347-83984377	0	GAGCATGTTTCTGAATGTACACAACTAGTAA	1	3	11	CCD1	-	.
chr11	83985021	83985042	chr11:83985021-83985042	0	AAACATGTCTGAAGCAATGTTC	2	2	2	AD1	-	.
chr11	83985198	83985217	chr11:83985198-83985217	0	AGACTGGCTAAGGCATGCCA	3	3	0	BCC2	1.0	.
chr11	83986901	83986933	chr11:83986901-83986933	0	GGGGTTGTTTGTCTTTTTCTTGTAAATTTGTTT	1	2	13	AA2	-	.
chr11	83987976	83988008	chr11:83987976-83988008	0	GGGGTTGTTTGTTTTTTTCTTGTAAATTTGTTT	1	2	13	AA2	-	.
chr11	83989075	83989103	chr11:83989075-83989103	0	AGGAAAGTCCCATGTCTCTGAGAAAGTCC	1	2	9	AA2	2.0	.
chr11	83989734	83989761	chr11:83989734-83989761	0	AAAAATGCCTGGCAATCAAAACATGTAT	1	2	8	AD3	1.0	.
chr11	83993925	83993951	chr11:83993925-83993951	0	AGGGTTGTTGCTGGAGAAAGCAAGCTG	1	3	7	ACC1	-	.
chr11	83994526	83994547	chr11:83994526-83994547	0	TACCCAGCTTCAAAACTAGTTT	1	3	2	BCD1	-	.
chr11	83997028	83997055	chr11:83997028-83997055	0	TGATATGCTTACTTCGCGTGACATGCCT	1	3	8	ACC1	2.0	.
chr11	83999172	83999193	chr11:83999172-83999193	0	TAGGAAGCCTGAGGACAAGCCT	1	2	2	AC3	-	.
chr11	84000831	84000854	chr11:84000831-84000854	0	AGACCAGCTCTATAAGAAATGCTC	1	2	4	AB2	3.0	.
chr11	84001697	84001716	chr11:84001697-84001716	0	AAACAAGTCTCAACAACTTA	3	3	0	ACC1	-	.
chr11	84001799	84001827	chr11:84001799-84001827	0	ATACAAGTACATGGAAATTAAACATGTTC	1	2	9	DD1	1.0	.
chr11	84002752	84002774	chr11:84002752-84002774	0	CAACATGCCCTGGAGACATTTTT	1	2	3	AC2	-	.
chr11	84004651	84004673	chr11:84004651-84004673	0	AAACAAATTCAGAAGGCAATTTC	1	2	3	AA2	1.0	.
chr11	84005234	84005261	chr11:84005234-84005261	0	GAACATGTACTGGGGAAAGGACATCCTT	1	2	8	AD2	1.0	.
chr11	84008733	84008754	chr11:84008733-84008754	0	AAACAAGATCTAAAACAAATTT	1	2	2	AD2	-	.
chr11	84008969	84008993	chr11:84008969-84008993	0	AAGCATGTACTACTCAAACTACCTC	1	2	5	AD2	1.0	.
chr11	84011319	84011345	chr11:84011319-84011345	0	AAACTAGCCAGGTGTGGTGGCATGTGC	1	3	7	CCD1	-	.
chr11	84013345	84013372	chr11:84013345-84013372	0	GGACAAGCTTCACAAAGAGAACAAGTAT	1	1	8	D1	1.0	.
chr11	84014276	84014302	chr11:84014276-84014302	0	AAACATGCTATTAATGTGGGCAAGATA	1	3	7	CCD1	-	.
chr11	84014659	84014680	chr11:84014659-84014680	0	AGAAAAGTTCAACAACATGTTT	1	2	2	AC2	-	.
chr11	84020030	84020052	chr11:84020030-84020052	0	GAACTTGCCTGTGGGGGATGGCT	2	2	3	AD1	1.0	dELS
chr11	84022207	84022236	chr11:84022207-84022236	0	AAGCTTGTTAAAAACATTCGGGGCATCCTT	1	2	10	AC2	1.0	dELS,CTCF-bound
chr11	84022759	84022781	chr11:84022759-84022781	0	GAAGTAGACTGCAAAACATGCTT	2	2	3	AD1	1.0	dELS
chr11	84024143	84024170	chr11:84024143-84024170	0	ATACATGCTTTCCTGCAAAGAGAAGTCT	1	2	8	AD2	-	.
chr11	84025290	84025309	chr11:84025290-84025309	0	AGACTTGTTCAGGGAAACTC	1	2	0	AA1	-	.
chr11	84025877	84025903	chr11:84025877-84025903	0	AAGCATTCTTATATTGACAACATGTTT	1	2	7	AC2	1.0	.
chr11	84030423	84030444	chr11:84030423-84030444	0	AAAGAAGATCTCAAACTTGTTT	1	2	2	AD1	-	.
chr11	84031799	84031824	chr11:84031799-84031824	0	GTGCTAACCCTGCATCAAGCATGTCT	2	2	6	AD1	-	.
chr11	84032203	84032230	chr11:84032203-84032230	0	GATTATGCTTAGTGAGGAAGGCATGTTG	1	3	8	ACD1	1.0	.
chr11	84033938	84033957	chr11:84033938-84033957	0	GGGCATGTTGGCACATGCCT	4	2	0	CD	3.0	.
chr11	84035008	84035030	chr11:84035008-84035030	0	GAGCTTCCCTGTAGAACAAGACC	1	2	3	AD2	1.0	.
chr11	84036311	84036336	chr11:84036311-84036336	0	AAACTAGCTTCTTCCCAGAATAGCTG	1	2	6	AC1	-	.
chr11	84037367	84037396	chr11:84037367-84037396	0	CAGCTAGTTGAAATTTCTAAAGACAAGACT	1	3	10	CCD1	2.0	.
chr11	84038287	84038317	chr11:84038287-84038317	0	AAACAAATTTACAAGAAAAAAAAACAACCCC	1	2	11	AA2	-	.
chr11	84040061	84040093	chr11:84040061-84040093	0	AGGGTTGTTTGTTTTTTTCTTGTAAATTTGTTT	1	2	13	AA2	-	.
chr11	84046071	84046101	chr11:84046071-84046101	0	AGACTTGGTCACGGTTTCCTAGAAAAAGCCT	1	2	11	AD2	-	.
chr11	84046194	84046216	chr11:84046194-84046216	0	AGTCTTGTCTTCAGAGCATGTTC	2	1	3	D1	-	.
chr11	84047962	84047983	chr11:84047962-84047983	0	GAGCTTGTTTACAGACATCATT	1	2	2	AD4	2.0	.
chr11	84048491	84048522	chr11:84048491-84048522	0	AAACAGGTCCACCTACCACTAGGAACTTGATC	1	2	12	BD2	1.0	.
chr11	84052488	84052517	chr11:84052488-84052517	0	AAACAAATTTACAAGAAAAAAAACAACCCC	1	2	10	AA2	1.0	.
chr11	84052832	84052862	chr11:84052832-84052862	0	AAATTAGTTTAGCCACTGTGGAAGATAGTCC	1	2	11	AA2	1.0	.
chr11	84054394	84054417	chr11:84054394-84054417	0	TGGCAAGCCTAAATGGATTTGCCT	1	2	4	AC2	1.0	.
chr11	84064406	84064429	chr11:84064406-84064429	0	GAACATGGCTTGGGAGGCTTGGTC	1	2	4	DD2	-	.
chr11	84065438	84065470	chr11:84065438-84065470	0	AGACATGGCCAGCAAGCATATGAAAAAATGCTC	1	2	13	AD2	-	.
chr11	84070003	84070032	chr11:84070003-84070032	0	TAGCTAGTTTTCCTGATGCCAGGCTAATTA	1	3	10	ACC1	-	.
chr11	84070322	84070348	chr11:84070322-84070348	0	AAGCTAGCATCATTCAAAGGCAAGTTC	1	1	7	D2	2.0	.
chr11	84071606	84071625	chr11:84071606-84071625	0	AAAAAAGTTGTAACTAGTCT	3	3	0	ACC1	1.0	.
chr11	84073309	84073336	chr11:84073309-84073336	0	AAACAAGCTATCATTCATAGGCATATTA	1	3	8	ACC1	-	.
chr11	84073624	84073650	chr11:84073624-84073650	0	AAGCTAGTTCTACTTAAGCACATCTTT	2	2	7	AD1	1.0	.
chr11	84076543	84076572	chr11:84076543-84076572	0	AAATTAGTCTAATGGCTTCTGGTCTTGTTC	1	2	10	AD2	-	.
chr11	84077073	84077100	chr11:84077073-84077100	0	AGTCATCTCTGAATATTCAAACATGTTC	2	2	8	AD1	1.0	.
chr11	84079961	84079990	chr11:84079961-84079990	0	AGGCTTCCCCTGAGTATCTTAGGCTAGATT	1	2	10	AD2	1.0	.
chr11	84081891	84081922	chr11:84081891-84081922	0	CACATTGTCTTCCACAATGGTTGAACTAGTTT	1	3	12	ACD1	1.0	.
chr11	84083714	84083735	chr11:84083714-84083735	0	TACCATGCTCTTGGACTTGCCA	2	3	2	CCD1	1.0	.
chr11	84086934	84086957	chr11:84086934-84086957	0	TGGCTTCTTTCACTTAGCATGTTT	1	3	4	ACC2	-	.
chr11	84091906	84091933	chr11:84091906-84091933	0	GGACTTACTTAGTACGTAAAGGATGCCT	1	2	8	AA2	-	.
chr11	84092835	84092857	chr11:84092835-84092857	0	AGACAAGCCTGGCCAACATGGTG	1	3	3	CCD1	2.0	.
chr11	84095496	84095519	chr11:84095496-84095519	0	AAACATACTCCTCATGGCTTGTTG	1	3	4	ACC2	-	.
chr11	84098795	84098815	chr11:84098795-84098815	0	AAGCTTGCCTTAAAAATCTCT	2	2	1	AA1	-	.
chr11	84102371	84102393	chr11:84102371-84102393	0	AAACAAGCCTACTGAGAATGTTT	1	1	3	A2	-	.
chr11	84103058	84103087	chr11:84103058-84103087	0	AAGCTTTTGTGTTTCAATTAAAACTAGTCT	1	2	10	AD1	1.0	.
chr11	84105322	84105344	chr11:84105322-84105344	0	AAACTAGACTTTGAGTCTAGTTT	1	2	3	DD2	-	.
chr11	84107110	84107141	chr11:84107110-84107141	0	AAGCATCTCTTTAGTCTAAAGGAAAGAAGCCC	1	2	12	AA2	-	.
chr11	84108565	84108587	chr11:84108565-84108587	0	TGACTTGTTCAAGAAACTAAATT	1	3	3	ACD2	2.0	.
chr11	84109338	84109361	chr11:84109338-84109361	0	GGGCTTTCCTGGAGAAACTAGGTT	1	2	4	AD2	2.0	.
chr11	84109787	84109810	chr11:84109787-84109810	0	AGAGATGTCTATTTAGACTGGTTT	2	2	4	AB3	1.0	.
chr11	84110919	84110938	chr11:84110919-84110938	0	GAACTAGCTTGTACTTTCTT	2	2	0	AD1	2.0	.
chr11	84113576	84113603	chr11:84113576-84113603	0	TGACAAGCTTTCTGACTTAAACTTTTTT	1	2	8	AC2	-	.
chr11	84115710	84115739	chr11:84115710-84115739	0	GAGCCTGCCCTGATAGCAACAAACTACTCT	1	2	10	AB3	1.0	.
chr11	84116182	84116203	chr11:84116182-84116203	0	GGGCTAGCTTCTTAACTTCTCT	1	2	2	AC1	-	.
chr11	84125527	84125554	chr11:84125527-84125554	0	CAGCAAATTTTGAGATGGGGGCAAGTCA	1	3	8	ACC2	-	.
chr11	84129065	84129093	chr11:84129065-84129093	0	AAAGTTGTTTCAGGGACCTAAACAGGCTT	1	2	9	AB3	-	dELS
chr11	84131180	84131208	chr11:84131180-84131208	0	GAGGCAGCTTAGGAAACATGAGCATGTTG	1	3	9	ABC1	1.0	dELS
chr11	84133680	84133699	chr11:84133680-84133699	0	TATGTTGCCCAGGCTAGTCT	2	3	0	ACD1	2.0	.
chr11	84137600	84137625	chr11:84137600-84137625	0	AGACAAGTCTCTGAAAAGACCTGCTC	1	1	6	B2	1.0	.
chr11	84137645	84137674	chr11:84137645-84137674	0	AAACTAATCTGAAAGTATGAAAGAATGCTT	1	2	10	AA2	1.0	.
chr11	84138797	84138825	chr11:84138797-84138825	0	AAATTAGCCTAGCGTGGTGGCACATGCCT	1	2	9	AD2	-	.
chr11	84139101	84139131	chr11:84139101-84139131	0	AGTCTAGTTGACATTTTATGATAGCTTGCCC	1	3	11	CCD1	1.0	.
chr11	84144052	84144071	chr11:84144052-84144071	0	GGACATTTTAAAGCATGTCT	3	2	0	AC1	-	.
chr11	84152786	84152812	chr11:84152786-84152812	0	GGTCTTGTTTTTTTATCTAGCTTGCCA	1	3	7	CCD1	1.0	.
chr11	84155276	84155297	chr11:84155276-84155297	0	GAACTGGCCCTGGAGCTTGTCA	1	2	2	BC2	-	.
chr11	84156204	84156231	chr11:84156204-84156231	0	AGACAACTTTGATATCTCAAGCTTTCCT	1	2	8	AA2	-	.
chr11	84156739	84156767	chr11:84156739-84156767	0	ATGCAAATTCCTACAGAAGAAACAAGTTT	1	2	9	AD1	1.0	.
chr11	84157897	84157917	chr11:84157897-84157917	0	CAACTTGTTTACAAATTGCCC	1	3	1	ACC2	2.0	dELS
chr11	84163196	84163218	chr11:84163196-84163218	0	GTACAAGCTCATCAAACATTTCT	1	2	3	AD3	-	.
chr11	84165227	84165256	chr11:84165227-84165256	0	AAACAACTTCCAAGAGAGAAAAACACGCCT	1	2	10	AB2	1.0	dELS
chr11	84165934	84165959	chr11:84165934-84165959	0	AAGCATCCCATGTCTACAACAAGCTT	1	3	6	ACC2	-	.
chr11	84166801	84166829	chr11:84166801-84166829	0	AAACAATCCATTGTTGTTTGAACTTGCCT	1	2	9	AC1	-	.
chr11	84167808	84167836	chr11:84167808-84167836	0	AGGCATGCACCACCATGCCAAGCTAATTT	1	2	9	AD2	-	.
chr11	84169471	84169495	chr11:84169471-84169495	0	AGGCTTTCCTAACTCAAACATCTTT	1	2	5	AA2	-	.
chr11	84170002	84170023	chr11:84170002-84170023	0	AGGCTATTCTCAAGGCATTTCC	1	2	2	AA2	1.0	.
chr11	84170744	84170772	chr11:84170744-84170772	0	TAACATGCTAGGTAACCTTGGGCTTGTCA	1	3	9	CCC	-	.
chr11	84174961	84174987	chr11:84174961-84174987	0	AAGCTAGTTTCTAAGTTAAACAATTTT	1	1	7	A1	1.0	.
chr11	84179916	84179945	chr11:84179916-84179945	0	AAGCATGCTTTCCTCCCCAATACCTTGCCA	1	3	10	CCD2	1.0	.
chr11	84182132	84182151	chr11:84182132-84182151	0	AAACAAATCTTAACAAGTTC	2	2	0	AC2	-	.
chr11	84185834	84185856	chr11:84185834-84185856	0	GGAAATGTTTCTAAGGCAAGACT	1	2	3	AD3	-	.
chr11	84188629	84188655	chr11:84188629-84188655	0	AGACTTATTCCTTACAAAAACTGGCTT	1	2	7	AB2	-	.
chr11	84188723	84188748	chr11:84188723-84188748	0	GGGAATGCTTTGGCAAAGACATGCTT	2	1	6	A1	-	.
chr11	84188848	84188867	chr11:84188848-84188867	0	AGGCTTGCCTGAGTATACCC	2	2	0	AA1	-	.
chr11	84189998	84190019	chr11:84189998-84190019	0	AAAAAAGCTTGGAGACTAGTGT	1	2	2	AD3	-	.
chr11	84191508	84191532	chr11:84191508-84191532	0	AAACAAACCTCGCCCAAACTTCCTC	1	2	5	AA2	-	.
chr11	84191958	84191980	chr11:84191958-84191980	0	TGGCTATTCTTATCAACTAGCCC	1	3	3	ACC2	-	.
chr11	84193958	84193978	chr11:84193958-84193978	0	GAACATGCTCAGGAAATATTT	2	2	1	AA1	-	.
chr11	84199198	84199220	chr11:84199198-84199220	0	AAACTAGTCAAAAAGACAATTTC	1	2	3	AC2	-	.
chr11	84199386	84199410	chr11:84199386-84199410	0	AAACGTTTTCCTATAAAACATGTCT	2	2	5	AB1	1.0	.
chr11	84207865	84207886	chr11:84207865-84207886	0	AAACATGTTTATGAAAAAGATT	2	2	2	AD1	-	.
chr11	84210650	84210681	chr11:84210650-84210681	0	AGACTACTACTTAGAAATAAAGGAACAAGTTC	1	2	12	AD1	2.0	.
chr11	84211384	84211406	chr11:84211384-84211406	0	AGAGAAGCTTTCAAAATTAGTTT	1	2	3	AA2	1.0	.
chr11	84213331	84213363	chr11:84213331-84213363	0	GGAAATGCTCTATGAACTTAAAAGGCCTAGTTC	1	2	13	AD2	-	dELS,CTCF-bound
chr11	84214377	84214407	chr11:84214377-84214407	0	AAATATGTTTTATATATGTGTAAACATGCTT	2	1	11	A1	-	.
chr11	84216195	84216218	chr11:84216195-84216218	0	AAGCAAGCATCAGCAGGCCAGTCC	1	2	4	BD2	-	.
chr11	84216567	84216594	chr11:84216567-84216594	0	GAGAAAGTTATAAAGAATAAGCTTGTCC	1	2	8	AC1	-	.
chr11	84217780	84217806	chr11:84217780-84217806	0	AAAAATATTTGGCTAGGAAACATGTTT	2	2	7	AA1	-	.
chr11	84218437	84218464	chr11:84218437-84218464	0	AAGCAAGCTTCCAAATAAGAGCGTATTT	1	2	8	AB1	1.0	.
chr11	84223753	84223775	chr11:84223753-84223775	0	CGGCATGTTGGCCAGGCTGGCCT	1	3	3	BCC1	-	.
chr11	84226341	84226367	chr11:84226341-84226367	0	CAGCATGTCTAACCACTCAGCTACCTT	1	3	7	ACC1	-	.
chr11	84228187	84228212	chr11:84228187-84228212	0	GAACTTGCTTATTTGGAAACATTTTA	1	2	6	AC3	-	dELS
chr11	84231815	84231836	chr11:84231815-84231836	0	AGACAAGTTCAGAGGCAAATGA	1	3	2	ACD2	1.0	.
chr11	84233411	84233431	chr11:84233411-84233431	0	AAGCAAGCTGGAAGCTTGCAC	1	2	1	CD	-	.
chr11	84233480	84233502	chr11:84233480-84233502	0	AGGCATGTCCAACATGGATGCTC	2	2	3	AD1	-	.
chr11	84234308	84234337	chr11:84234308-84234337	0	AAACTTTCACTCCTGCTGTAAAACTTGCCT	1	2	10	AD1	2.0	.
chr11	84236626	84236651	chr11:84236626-84236651	0	GGGCATGTGCCTTGCATAGCTAGCTA	1	3	6	CCD2	-	.
chr11	84238908	84238933	chr11:84238908-84238933	0	AAGAGTGCTTATCTATGAGCAAGTTA	1	3	6	ABC1	1.0	.
chr11	84239715	84239742	chr11:84239715-84239742	0	AAGCGTGCTCCCCGATATGTGCTAGTCT	1	2	8	BD2	2.0	.
chr11	84242207	84242232	chr11:84242207-84242232	0	TGACAAGCCTAAGTAAGGGCTTCCCA	1	3	6	ACC1	1.0	.
chr11	84242852	84242877	chr11:84242852-84242877	0	GATCATGTCTCCATGTGAGCATATCC	1	2	6	AD3	-	.
chr11	84244382	84244404	chr11:84244382-84244404	0	CAGCATGTCGGCCAGGCTAGTCT	1	2	3	CC	-	.
chr11	84246482	84246502	chr11:84246482-84246502	0	AGAAATGCTTAAGAGAAGCCC	1	2	1	AA2	-	.
chr11	84247605	84247625	chr11:84247605-84247625	0	GAGCTTACTTAAGGCATTTTC	1	2	1	AA2	-	.
chr11	84249789	84249821	chr11:84249789-84249821	0	AACCTTGTTTCCGGTCTGGTCCCAAACTATTCT	1	2	13	AD3	-	dELS,CTCF-bound
chr11	84250005	84250034	chr11:84250005-84250034	0	GAACCTGCTCAGGACCGCCAGAACCTGCTC	1	2	10	BB2	-	dELS,CTCF-bound
chr11	84255207	84255226	chr11:84255207-84255226	0	TGACTAGTTTGATCTAGTTT	3	2	0	CD	2.0	.
chr11	84255931	84255960	chr11:84255931-84255960	0	AAGCCAGTTTTCAGCATAAGGGACTAGTAC	1	2	10	BD3	-	.
chr11	84258010	84258030	chr11:84258010-84258030	0	CAACAAGTTACAAGCCAGTTC	1	3	1	BCC2	-	.
chr11	84258141	84258161	chr11:84258141-84258161	0	AGGCATGCCTAGGAAAAGGCT	2	2	1	AD1	-	.
chr11	84258194	84258214	chr11:84258194-84258214	0	AGGCATTCTTTGAGCAAGCCC	1	1	1	A2	1.0	.
chr11	84263893	84263914	chr11:84263893-84263914	0	GAGGATGTTCCAAGACTTGTTT	2	1	2	A1	-	.
chr11	84268982	84269003	chr11:84268982-84269003	0	AAGCATATTTGGGAGGATGTTT	1	2	2	AA2	-	.
chr11	84269453	84269477	chr11:84269453-84269477	0	AGACAGCCTTCCATGAAGCTTGCCC	1	2	5	AB1	-	.
chr11	84271279	84271310	chr11:84271279-84271310	0	AAGCAAACCTGAATGATAATTTGGGCATGATT	1	2	12	AD2	-	.
chr11	84273159	84273180	chr11:84273159-84273180	0	ATGCATGTTGCATAGCTTGTTC	2	3	2	CCD1	-	.
chr11	84275190	84275210	chr11:84275190-84275210	0	GAGCATGTCCTAAAAATCCTC	2	2	1	AA1	-	.
chr11	84279106	84279138	chr11:84279106-84279138	0	AAACAAATTTACAAGAAAAAAACAAACAACCCC	1	2	13	AA2	-	.
chr11	84281398	84281422	chr11:84281398-84281422	0	GGACTTGTTTCTAAAAAACAAATAA	1	3	5	ACD2	-	.
chr11	84283299	84283327	chr11:84283299-84283327	0	TAACTAGCCTTGTGACCATGGCCAAGTTC	1	2	9	CD	1.0	.
chr11	84284421	84284441	chr11:84284421-84284441	0	AGTCATGTCTCAAACCTGCTT	1	2	1	BD2	-	.
chr11	84284964	84284992	chr11:84284964-84284992	0	GGAATTCTTTATATTTGCAGAGCATGTTT	2	2	9	AA1	-	.
chr11	84285744	84285765	chr11:84285744-84285765	0	AAACTAGTTTGTAAACCTCTTT	1	2	2	AB1	-	.
chr11	84285800	84285830	chr11:84285800-84285830	0	GAATTACTTCATTATGGATAAAAACTAGTTC	1	2	11	AA1	-	.
chr11	84286384	84286415	chr11:84286384-84286415	0	AAATTTGCTTTCATCATACACTTAGCTAGTCT	1	2	12	AC2	1.0	.
chr11	84289567	84289599	chr11:84289567-84289599	0	AAGCAAGTTCTTCTAAATAAGTGAGGCTTTACC	1	2	13	AD4	-	dELS
chr11	84292290	84292309	chr11:84292290-84292309	0	AGACTTCTCCAGGCTAATTC	1	2	0	AA2	-	.
chr11	84292354	84292386	chr11:84292354-84292386	0	AGGTAAGTTTGAAAAATGGGACTAGGAAAGCTC	1	2	13	AA2	-	.
chr11	84292557	84292579	chr11:84292557-84292579	0	AGCCAATTCTTCCAAGCTAGCTT	1	2	3	AD1	-	.
chr11	84292979	84293004	chr11:84292979-84293004	0	AGACAGGCTGTAGGTTGGACAAGCTT	1	2	6	BC1	-	.
chr11	84293849	84293871	chr11:84293849-84293871	0	AACATTGTCTAAAAGGCAAGCTA	1	3	3	ACD1	-	.
chr11	84294099	84294129	chr11:84294099-84294129	0	AGGTAAGTTCTAGAAGATACAGAGCAAGACT	1	2	11	AD3	-	.
chr11	84294290	84294315	chr11:84294290-84294315	0	GAGCTAGCTTTTTAAAGAACACCTCT	1	2	6	AB4	1.0	.
chr11	84297816	84297848	chr11:84297816-84297848	0	ACACTAGCCTTCTTCTATTATAATAACTTGTCA	1	3	13	CCD1	-	.
chr11	84299133	84299153	chr11:84299133-84299153	0	AGAACTGCTTAAAACATGTTT	3	2	1	AB4	1.0	.
chr11	84300612	84300631	chr11:84300612-84300631	0	AAGCATGTTTTAAATTGCCA	3	3	0	ACC2	-	.
chr11	84304498	84304527	chr11:84304498-84304527	0	AACCTAGCACAGAGGTCAGCAAACTTGTTT	1	2	10	DD1	1.0	.
chr11	84304829	84304850	chr11:84304829-84304850	0	GGACTAGTTGGAAGGCAAGCTA	2	2	2	CC	-	.
chr11	84305544	84305575	chr11:84305544-84305575	0	TGATATGTTTAATGTCAAAATAGGGCATGCCA	1	3	12	ACC1	-	.
chr11	84306854	84306879	chr11:84306854-84306879	0	GAGCTTGTTGAGAAAAAGGAATGTTT	1	2	6	AC2	-	.
chr11	84313798	84313830	chr11:84313798-84313830	0	AGAAATGCCACATAAACAATGATGGACATGTTT	1	2	13	AC1	-	.
chr11	84314225	84314245	chr11:84314225-84314245	0	GAACTATTTTAAAACATGCAC	1	2	1	AD2	-	dELS
chr11	84314623	84314647	chr11:84314623-84314647	0	CAGCATTCTTTGGAAGAACAAGCTG	1	3	5	ACC2	-	.
chr11	84315417	84315445	chr11:84315417-84315445	0	AAGCTAGATGCTATTAAGTAGGCTTGCTT	1	2	9	CD	1.0	.
chr11	84319987	84320017	chr11:84319987-84320017	0	CAACTAGCCCTCTGTACTATAAGACAGACTC	1	3	11	ABC2	2.0	.
chr11	84321151	84321182	chr11:84321151-84321182	0	AGTCATGCTCTACAGTATTTGTATACTTGTCT	1	2	12	DD2	1.0	.
chr11	84325878	84325901	chr11:84325878-84325901	0	AGGCTTTCCTTTGTGGGGAAGCTT	1	2	4	AA2	-	.
chr11	84327269	84327301	chr11:84327269-84327301	0	AGACAGGTTTCACCATGTTGGCCAGGCAGGTCT	1	2	13	BB2	1.0	.
chr11	84327883	84327909	chr11:84327883-84327909	0	AAATATGCTCTTGTCCAAAGCTTGCAT	1	2	7	AD3	-	.
chr11	84329069	84329095	chr11:84329069-84329095	0	GGATATCCCTTGCTATTGAACTTGTCC	2	2	7	AA1	2.0	.
chr11	84329692	84329720	chr11:84329692-84329720	0	TGACTAGTTATCTCACTTTGGACAAGTCA	1	3	9	CCC	1.0	.
chr11	84330294	84330318	chr11:84330294-84330318	0	AGGCTTTCTGCTTCTGGGCTAGTTG	1	3	5	ACC2	-	.
chr11	84338317	84338348	chr11:84338317-84338348	0	CAACTTGTTCACTCTCTTCTCTGAAAATGTTT	1	2	12	AC2	-	.
chr11	84339977	84340004	chr11:84339977-84340004	0	AGGCTTGTGTGTGCATGGGGACTAGTAT	1	2	8	DD2	1.0	dELS,CTCF-bound
chr11	84341401	84341429	chr11:84341401-84341429	0	AGGCATGCCTATTTTTGTTGGCATTGTTT	2	2	9	AD1	1.0	.
chr11	84351109	84351140	chr11:84351109-84351140	0	AAATATGTTTCTCCAGATGAAAAAAAAAGTTT	1	2	12	AA2	1.0	.
chr11	84356236	84356266	chr11:84356236-84356266	0	CAGCTTTTTCTAGGCACTGAACAACATGCTT	1	3	11	ACC2	-	.
chr11	84359150	84359171	chr11:84359150-84359171	0	GAATAAGCCTTTAAACATATTC	1	2	2	AA2	-	.
chr11	84360829	84360851	chr11:84360829-84360851	0	AAGAATGTTTAAGAAGCTAATTT	1	2	3	AA2	2.0	.
chr11	84368489	84368516	chr11:84368489-84368516	0	AAACATGTCCTCTATTTAAAGCAAATTG	1	2	8	AC3	-	.
chr11	84369498	84369528	chr11:84369498-84369528	0	TAACTTGTTCAATGTCATACAAAGCTTTTCT	1	2	11	AC2	-	.
chr11	84369658	84369687	chr11:84369658-84369687	0	AGACATGGTTGGAGCATTAAAAATATGCCC	1	2	10	AD2	-	.
chr11	84371552	84371582	chr11:84371552-84371582	0	AATCTTTTCTACCAGCACAGCAAACTTGCTT	1	2	11	AD1	2.0	.
chr11	84373631	84373656	chr11:84373631-84373656	0	TGACTAGTGAAGGAGGAAACTTGCTT	1	3	6	CCD2	1.0	.
chr11	84374201	84374223	chr11:84374201-84374223	0	AATCAAGCTCAGGGAACTTTTTC	1	2	3	AD3	-	.
chr11	84375961	84375992	chr11:84375961-84375992	0	AAACTTGACCCATTTGCCTCTTAAATAAGCTT	1	2	12	AD2	-	.
chr11	84377611	84377630	chr11:84377611-84377630	0	GAACAAGTTTAAGCAAGTTT	4	0	0	0	-	.
chr11	84379789	84379811	chr11:84379789-84379811	0	AAACAAGTTTGCTAAGAATTTTC	2	2	3	AA1	-	.
chr11	84381266	84381288	chr11:84381266-84381288	0	CAGATAGTTTTACAGACAAGTTC	1	2	3	AC3	-	.
chr11	84382083	84382108	chr11:84382083-84382108	0	TAACATGTTTGGCTAGAAGCAGTCCT	1	3	6	ABC2	-	.
chr11	84382124	84382147	chr11:84382124-84382147	0	AAACAAGCTCCCACAAATCAGCTT	1	2	4	AB1	-	.
chr11	84387529	84387548	chr11:84387529-84387548	0	AAACATGTCTAAACATAACT	4	2	0	AD4	-	.
chr11	84391200	84391222	chr11:84391200-84391222	0	GGGAAAGCTCTAAAAACAAGTGC	1	2	3	AD3	1.0	.
chr11	84391609	84391638	chr11:84391609-84391638	0	TGGCATGCTAGTAGAGATGTGAATTTGTCT	1	3	10	ACC2	-	.
chr11	84392875	84392902	chr11:84392875-84392902	0	GGGCTTCTTTGTAATGATAAACTTTTTT	1	2	8	AA2	-	.
chr11	84392936	84392958	chr11:84392936-84392958	0	AGAATTGCCTATTAAATTTGCTT	1	2	3	AA2	-	.
chr11	84393273	84393297	chr11:84393273-84393297	0	AAACTTATCTTTTGGAAACATTCTT	1	2	5	AA2	2.0	.
chr11	84394296	84394316	chr11:84394296-84394316	0	GAACATTCTTTAGAGAAGTTC	1	2	1	AA2	1.0	.
chr11	84395127	84395153	chr11:84395127-84395153	0	CAACTTGTTTTTAATTTCAATTTGTTT	1	3	7	ACC2	-	.
chr11	84396707	84396733	chr11:84396707-84396733	0	AAACAAGCTTTCTTGTGAGTCATCCTT	2	2	7	AD1	-	.
chr11	84399960	84399983	chr11:84399960-84399983	0	TTCCTTGCCTGTGAAGGCAAGTCT	1	3	4	CDD2	1.0	.
chr11	84400286	84400313	chr11:84400286-84400313	0	AGGCATATTTCATAAAGTAAACATGTTA	1	2	8	AC2	-	.
chr11	84401125	84401157	chr11:84401125-84401157	0	CAGCTTTCCTAGTGTCAGACAGCAGGCAAGTTA	1	3	13	ACC2	-	.
chr11	84401910	84401938	chr11:84401910-84401938	0	TGACATGTTTGAAGCAGATGAACTTCCAT	1	3	9	ACD2	-	.
chr11	84405375	84405402	chr11:84405375-84405402	0	TGACATGCTCTATGTCTTGGGCAAGTCA	1	2	8	CC	2.0	.
chr11	84407173	84407200	chr11:84407173-84407200	0	AGACATGCCTAATATGTCAGGCTCCCCA	1	3	8	ABC2	-	dELS,CTCF-bound
chr11	84409702	84409724	chr11:84409702-84409724	0	GGGCAAGCATTGTAACCATGTCT	1	2	3	DD2	1.0	.
chr11	84413884	84413904	chr11:84413884-84413904	0	AAACTAGCTGAGAGCTGGCTG	1	3	1	BCC1	-	dELS
chr11	84415480	84415504	chr11:84415480-84415504	0	AAGTATGCCTCAGTAAAGCATTTTT	1	2	5	AA2	-	.
chr11	84415662	84415691	chr11:84415662-84415691	0	GGGCTTCTTCCCAGACCCTCAGGCTTGACT	1	2	10	AD2	-	.
chr11	84419284	84419306	chr11:84419284-84419306	0	ATACATGTTTTCAAAACACGTTT	2	2	3	BD3	-	.
chr11	84420307	84420332	chr11:84420307-84420332	0	AACCAACTCTGTGAAGAGACAAGTCC	1	2	6	AD1	2.0	dELS
chr11	84423737	84423760	chr11:84423737-84423760	0	AAAATAGTTCAGAAAGACATGTTC	2	1	4	A1	1.0	.
chr11	84424304	84424323	chr11:84424304-84424323	0	AAAGTTGTTCAAAATAGTCC	1	2	0	AA2	1.0	.
chr11	84426435	84426467	chr11:84426435-84426467	0	GGACATGCTAACTGTGCATCTTTGGACATATTA	1	3	13	ACC1	-	.
chr11	84426993	84427015	chr11:84426993-84427015	0	CAACTAGTTAAAGAAAGATGTTC	1	3	3	ACC2	-	.
chr11	84427895	84427916	chr11:84427895-84427916	0	GAACTTTCTCCAAGACTAGCTT	1	1	2	A2	-	.
chr11	84429884	84429904	chr11:84429884-84429904	0	AAACTAGACTGAAACAAGGCT	1	2	1	DD2	-	.
chr11	84435650	84435674	chr11:84435650-84435674	0	AAACTTGGTTTCTTCTGGCTTGTTT	1	2	5	CD	1.0	.
chr11	84436373	84436398	chr11:84436373-84436398	0	TAGCAAGTTATAGTGAAGGCATCTTT	1	3	6	ACC1	-	.
chr11	84438782	84438814	chr11:84438782-84438814	0	AAGCCTGCCTTCCAGTGGCACACAAACTAGACT	1	2	13	BD3	-	.
chr11	84439427	84439455	chr11:84439427-84439455	0	CAGCTTCTTCTACCTCCTTTGACATGCCT	1	3	9	ACC2	-	.
chr11	84440611	84440633	chr11:84440611-84440633	0	AAACAAATTTTTCAGACATTTTC	1	2	3	AA2	1.0	.
chr11	84442635	84442665	chr11:84442635-84442665	0	AAACTTGCACACCTATCTAACAAACTTGCAC	1	2	11	DD2	-	.
chr11	84443401	84443425	chr11:84443401-84443425	0	ATACAAGTTTCTTTAGAGCAGGTCC	1	2	5	BD3	1.0	.
chr11	84446929	84446951	chr11:84446929-84446951	0	AAACAAGTCCACGTGGCATCCCT	1	2	3	AC1	-	.
chr11	84446970	84446992	chr11:84446970-84446992	0	AAACTAGATCATTTAACTAGCCT	1	2	3	CD	-	.
chr11	84449054	84449076	chr11:84449054-84449076	0	AGACAAGTCATTGTAACAAGTGT	1	3	3	CCD1	-	.
chr11	84449959	84449980	chr11:84449959-84449980	0	AAGTATGTTTTTAAAGATGTTT	1	2	2	AA2	-	.
chr11	84453092	84453117	chr11:84453092-84453117	0	AAAGAAGTTAGGTTCTGGACATGTTA	1	3	6	ACC1	1.0	.
chr11	84453246	84453268	chr11:84453246-84453268	0	GAAAAAGCTTAAAGATCAAGTCC	1	2	3	AD2	-	.
chr11	84454052	84454076	chr11:84454052-84454076	0	GAGATAGTTCTACCTGAGGTTGCCT	1	2	5	AA2	1.0	.
chr11	84457017	84457040	chr11:84457017-84457040	0	AGACAATTTTATCCAAACTTACTT	1	2	4	AA2	1.0	.
chr11	84457350	84457376	chr11:84457350-84457376	0	AAACTTGTTTAGTGGAATAACAACTCG	1	3	7	ACC1	2.0	.
chr11	84462444	84462466	chr11:84462444-84462466	0	AAGCATGTACATAAATCTAGTTT	1	2	3	DD2	1.0	.
chr11	84463154	84463176	chr11:84463154-84463176	0	GAGCCAGTTCACAGAATTTGCTT	1	2	3	AB2	-	.
chr11	84467494	84467523	chr11:84467494-84467523	0	GGATTTGTTTACTTTTTTTTAAACTTTTCT	1	2	10	AA2	-	.
chr11	84472209	84472228	chr11:84472209-84472228	0	ATACATGTTTAAATATGTTT	3	2	0	AD2	-	.
chr11	84473084	84473105	chr11:84473084-84473105	0	AGAGTTGTCATATGACTTGTCT	1	3	2	ACC1	1.0	.
chr11	84473643	84473674	chr11:84473643-84473674	0	TAGCTAGCTAGCATATCCAGCCAGATTTGCTT	1	3	12	ACC2	-	.
chr11	84474881	84474906	chr11:84474881-84474906	0	ACACTTGCCCTTATTGAAAAATGCTT	1	2	6	AD2	1.0	.
chr11	84476149	84476170	chr11:84476149-84476170	0	AGAGAAGTTAGGAAACTTGTTC	1	2	2	AC1	-	.
chr11	84477294	84477322	chr11:84477294-84477322	0	AGACCAGCCTGGACAACATGGAGAAGCCC	1	2	9	AB2	-	.
chr11	84477551	84477575	chr11:84477551-84477575	0	AAACAATCCCAGAATGAGAAAGCCC	1	2	5	AA2	-	.
chr11	84477803	84477829	chr11:84477803-84477829	0	GAGTATGTGCTGAAGTTAAACAAGTTT	2	2	7	AD1	1.0	.
chr11	84482327	84482357	chr11:84482327-84482357	0	AAGAATGTCTTGGTATTCTCATAACTTGTTA	1	3	11	ACC1	-	.
chr11	84484443	84484462	chr11:84484443-84484462	0	GAACTGGATTAAGCTAGCCT	2	2	0	BD1	-	.
chr11	84485843	84485872	chr11:84485843-84485872	0	TCAGTAGCTTAATAATACAAAGGCTAGTTC	1	3	10	ACD1	-	.
chr11	84488713	84488736	chr11:84488713-84488736	0	AAGTAAGCTTAAAGGGACTAGATT	1	2	4	AD3	-	.
chr11	84490291	84490322	chr11:84490291-84490322	0	GGAAATGCTTTAATACAGTTGGAGGTATGCTT	1	2	12	AA2	2.0	.
chr11	84492313	84492343	chr11:84492313-84492343	0	AGACAAGCTTCTAATCAGTCCAAGCAAATCA	1	2	11	AC3	-	.
chr11	84492901	84492921	chr11:84492901-84492921	0	CAACTTTTTAAAGGCATGCTT	1	3	1	ACC2	-	.
chr11	84494469	84494498	chr11:84494469-84494498	0	GGGCCACTCCCAGCAGAGAGGAGCATGTTC	2	2	10	AB1	-	.
chr11	84495014	84495041	chr11:84495014-84495041	0	ACACATGCTCACACCTACACACAAGCTC	1	2	8	DD2	-	.
chr11	84497337	84497357	chr11:84497337-84497357	0	GAGCTTGTTCTGAGCTCTCCC	1	2	1	AB4	-	.
chr11	84498040	84498067	chr11:84498040-84498067	0	CAGATTGTTTCCAAAGGGAGACTTGCTC	1	2	8	AC3	-	.
chr11	84499054	84499080	chr11:84499054-84499080	0	TAACTTGTTTAAACATAAAGGATGTTC	1	2	7	AC2	1.0	.
chr11	84499908	84499933	chr11:84499908-84499933	0	GAAGTTGTCTGATCATGGGCAAGATT	1	2	6	AD3	-	.
chr11	84500201	84500226	chr11:84500201-84500226	0	AAACATGTTGGAGGAAGAACATTCTC	1	2	6	AC2	2.0	.
chr11	84503697	84503720	chr11:84503697-84503720	0	AGAAAAGTCTGAGTCAGCAAGTTC	1	2	4	AC2	1.0	.
chr11	84505045	84505070	chr11:84505045-84505070	0	GGACTTGGATTCATGAGAACTAGCTT	1	2	6	DD1	-	.
chr11	84505901	84505924	chr11:84505901-84505924	0	AAGAAAGTTCCCCTAAAAATGTCC	1	2	4	AA2	-	.
chr11	84511759	84511785	chr11:84511759-84511785	0	AGACTTGCTTGATGATAAAACTCATTT	1	2	7	AB4	1.0	.
chr11	84512244	84512275	chr11:84512244-84512275	0	GAGCTTTCTTCAGCTTTTCTGCATGCAAGTCT	1	2	12	AD2	-	.
chr11	84514072	84514095	chr11:84514072-84514095	0	AAACAGGCCTATGGAAACGTGCTC	1	2	4	BB2	-	.
chr11	84516096	84516121	chr11:84516096-84516121	0	AGGCAAGTTTATAGCAATAAATGTCT	2	2	6	AD1	-	.
chr11	84518735	84518756	chr11:84518735-84518756	0	AGGCTACTTTTTAAACTTGGTC	1	2	2	AD2	1.0	.
chr11	84520223	84520242	chr11:84520223-84520242	0	AAAATTGTATGGACAAGTTC	2	2	0	AD1	-	.
chr11	84521838	84521860	chr11:84521838-84521860	0	AAACTACCATCAGAAACAAGTTT	1	2	3	AD1	1.0	.
chr11	84522746	84522768	chr11:84522746-84522768	0	AAAATTGCCTTCTGGACTATTTT	1	2	3	AA2	-	.
chr11	84523049	84523077	chr11:84523049-84523077	0	AGGAATGTTCTACAGTGTAAAACTATTCT	1	2	9	AA2	-	.
chr11	84524476	84524504	chr11:84524476-84524504	0	AACCATTTCCTCTCACCAGGGACTAGTCC	2	2	9	AD1	-	dELS,CTCF-bound
chr11	84526309	84526334	chr11:84526309-84526334	0	AAACATACTTTGGGAGATGCTAGTCT	1	2	6	AD2	-	.
chr11	84528537	84528567	chr11:84528537-84528567	0	CAGCAATCTCACACTCTGTTTAGGCATGCCA	1	3	11	ACC2	-	.
chr11	84530424	84530445	chr11:84530424-84530445	0	TAACAAGCCAAAAAACAATCCT	1	3	2	ACC1	2.0	.
chr11	84532688	84532715	chr11:84532688-84532715	0	GGTCTTGCCTTGTTACCCAGGCTGGTCT	1	2	8	BD3	3.0	.
chr11	84534596	84534617	chr11:84534596-84534617	0	AGACATATCCATGGACATTTTC	1	2	2	AA2	-	.
chr11	84535357	84535380	chr11:84535357-84535380	0	GAGCTAGCTCTTTTAAAGAACTTT	1	2	4	AA1	2.0	.
chr11	84536190	84536215	chr11:84536190-84536215	0	AAACTTGTTCCATTGCAATCATTCTT	2	2	6	AD1	-	.
chr11	84536912	84536937	chr11:84536912-84536937	0	TGGCTAGCCTGTCTGTGGGGTTGCCC	1	2	6	AC2	1.0	.
chr11	84537601	84537622	chr11:84537601-84537622	0	GAACTTCTTCATGTGCATGTTC	1	2	2	AD2	1.0	.
chr11	84539403	84539427	chr11:84539403-84539427	0	AAACTTTTCATTCCAAGGCTTGTCT	1	2	5	AC1	-	.
chr11	84543991	84544015	chr11:84543991-84544015	0	GGACTAGCTGCCAGGAAGGATGCTT	1	2	5	AC2	1.0	dELS,CTCF-bound
chr11	84544169	84544201	chr11:84544169-84544201	0	GAGCTAGGCTCAGGATCTAGGGAAGGCTAGACT	1	2	13	DD2	1.0	.
chr11	84544992	84545012	chr11:84544992-84545012	0	AGTATTGTCTAAAACATGTTT	1	2	1	AD4	1.0	.
chr11	84550472	84550504	chr11:84550472-84550504	0	GAAATTGCCTTCACTGCTCATTCAAGCTACTCT	1	2	13	AA2	-	dELS
chr11	84551207	84551234	chr11:84551207-84551234	0	AAGGTTGCTTTATAATCCATGCTTGCTT	1	2	8	AD2	1.0	.
chr11	84554082	84554113	chr11:84554082-84554113	0	GAGCAACTTCTAGTCTCTGCTTGGGCATATCT	1	2	12	AA2	-	.
chr11	84557388	84557415	chr11:84557388-84557415	0	AAGCAAATTCCTTAAAATAAATTTGTTT	1	2	8	AA2	1.0	.
chr11	84563852	84563874	chr11:84563852-84563874	0	AAACATGTTTAGAGAACTAGGCT	2	1	3	D1	2.0	.
chr11	84565150	84565174	chr11:84565150-84565174	0	GAACATGTAAGTGACCAGCTTGTCC	1	3	5	CCD2	-	.
chr11	84567318	84567339	chr11:84567318-84567339	0	AAGCAAGCTGAAAAGTATGCTA	1	3	2	ACC2	-	.
chr11	84568551	84568577	chr11:84568551-84568577	0	GAGCTGGTCACCTTCAGAAGCATGTTG	1	3	7	BCC2	-	.
chr11	84568802	84568833	chr11:84568802-84568833	0	AGACAAGCTTGGCCCAGAAGGTCAAATAGCTA	1	3	12	ACC2	2.0	.
chr11	84569223	84569252	chr11:84569223-84569252	0	AAGCTAGACTAAATAGTGAAGATCTAGCCC	1	2	10	DD2	1.0	.
chr11	84571764	84571786	chr11:84571764-84571786	0	AAGTTTGATTTTCAAACATGCTC	2	2	3	AD1	1.0	.
chr11	84572427	84572446	chr11:84572427-84572446	0	AAAGAAGTCTGGGCTAGACT	2	2	0	AD3	-	.
chr11	84572776	84572800	chr11:84572776-84572800	0	AGGCTTGCTTTGTAAAAATAAATTC	1	2	5	AA1	-	.
chr11	84573653	84573684	chr11:84573653-84573684	0	AAGCATTCTCTTGGAATAGGAAAAATATGTTT	1	2	12	AA2	1.0	.
chr11	84574027	84574055	chr11:84574027-84574055	0	AAACTTGTTCAGAATCACACAGCAAATCA	1	3	9	ACC1	-	.
chr11	84574444	84574469	chr11:84574444-84574469	0	GGACAAGGCTTTAGCTATACATGTTC	1	2	6	DD2	-	.
chr11	84577384	84577404	chr11:84577384-84577404	0	GAACTTCCTGGAGACTTGTTG	1	3	1	ACC2	-	.
chr11	84581495	84581517	chr11:84581495-84581517	0	GGACAACTCTGCTAAGCTATTTC	1	2	3	AA2	-	.
chr11	84583490	84583512	chr11:84583490-84583512	0	AAACTTGCTATCTTAACAAACCC	1	3	3	ACC1	1.0	.
chr11	84585999	84586027	chr11:84585999-84586027	0	AAACTAGCCGGGCATGATGGTGCATGCCT	1	2	9	CD	3.0	.
chr11	84588004	84588023	chr11:84588004-84588023	0	TAACAAGCCCAAACATTTTA	4	3	0	ACC1	-	.
chr11	84592335	84592366	chr11:84592335-84592366	0	AAACAAGTGTTAGACCAGTAGTATGCTAGTCT	1	2	12	DD2	-	.
chr11	84594760	84594784	chr11:84594760-84594784	0	AGACCTGCCACAGAGGGACTAGTTT	1	2	5	BC1	-	dELS
chr11	84597020	84597048	chr11:84597020-84597048	0	AGACTAGCCTGGCCAAAATGGGGAAACCC	1	2	9	AA1	1.0	.
chr11	84597690	84597710	chr11:84597690-84597710	0	AAGCTTGCTTTGAACTTTATA	1	3	1	ACD2	1.0	.
chr11	84599402	84599422	chr11:84599402-84599422	0	CAGCTTTCTCCAGGCATGTTG	1	3	1	ACC2	3.0	.
chr11	84600522	84600545	chr11:84600522-84600545	0	TAACTTGTTCTGTAACACAAGCTG	1	3	4	CCD2	1.0	.
chr11	84607293	84607319	chr11:84607293-84607319	0	AAGCAAGTATACAGATAGAACTTATTT	1	2	7	AD2	-	.
chr11	84608063	84608086	chr11:84608063-84608086	0	AGACAATTCCTTATAAGCATCTCT	1	2	4	AA2	1.0	dELS
chr11	84608349	84608376	chr11:84608349-84608376	0	AGACTTGACCTAGGGTAGAAACAAGCTG	1	2	8	CD	1.0	dELS
chr11	84612096	84612122	chr11:84612096-84612122	0	CAACTTTTCTCATCCTCAAGCAAGCTT	1	2	7	AC1	1.0	.
chr11	84613030	84613054	chr11:84613030-84613054	0	GATCAAGCTTCTGTTGAACAACTCT	1	2	5	AD3	2.0	.
chr11	84613346	84613378	chr11:84613346-84613378	0	TGGCAAGTTCCCACAAAAATTTCAGACTAGGTT	1	2	13	CD	1.0	.
chr11	84614441	84614461	chr11:84614441-84614461	0	AAGCTAGACCATGACTTGCCT	1	2	1	CD	1.0	.
chr11	84618537	84618562	chr11:84618537-84618562	0	CAGCATGCCCAGAGGAAAAATAGTTC	1	2	6	AC2	1.0	.
chr11	84619568	84619587	chr11:84619568-84619587	0	AAAGTTGCTTGAACTAGCAC	2	2	0	AD3	-	.
chr11	84628644	84628664	chr11:84628644-84628664	0	AAGCTTTCTTGAAACTTGCAT	1	2	1	AD2	-	.
chr11	84629519	84629539	chr11:84629519-84629539	0	AGAAATGCCTAGGAAATGTTT	1	2	1	AA2	-	.
chr11	84631868	84631889	chr11:84631868-84631889	0	GGACAAGTTGTTTAACTTCTCT	1	3	2	ACC1	-	.
chr11	84633743	84633767	chr11:84633743-84633767	0	AGGCTTGTTTCCTAGAAACATACAA	1	3	5	ACD2	-	.
chr11	84645862	84645887	chr11:84645862-84645887	0	GAACATATTTCCAGTGGGGCATCTCC	1	2	6	AA2	-	.
chr11	84648081	84648102	chr11:84648081-84648102	0	GAACTAGATTATGAACAAGATC	1	2	2	DD2	-	.
chr11	84649766	84649789	chr11:84649766-84649789	0	TGGCATGGCCCTGAAGGCATGCTT	1	2	4	CD	-	.
chr11	84657394	84657424	chr11:84657394-84657424	0	AAGCCTGCCTCCCTGCCCCTAGAACATTCTT	2	2	11	AB3	-	.
chr11	84658041	84658067	chr11:84658041-84658067	0	AAACATGTGCTGTGTAGGAACAATTCC	1	2	7	AD2	1.0	.
chr11	84660623	84660648	chr11:84660623-84660648	0	GAACTAGACTATGATGGAACATGCTG	1	2	6	CD	1.0	.
chr11	84662919	84662939	chr11:84662919-84662939	0	GGGCATTTTCTGAGCCAGCCT	1	2	1	AB2	1.0	.
chr11	84665084	84665111	chr11:84665084-84665111	0	GAGCTGGCCCTTACCTAGAGACAAGCTA	1	2	8	BC2	2.0	.
chr11	84671975	84672003	chr11:84671975-84672003	0	TATCTAGCTCTGTGAGCTTGGACAAGTCT	1	2	9	CD	-	.
chr11	84672471	84672491	chr11:84672471-84672491	0	GAAGTTGTCTTAAGCAAGCCT	1	1	1	A1	-	.
chr11	84673550	84673570	chr11:84673550-84673570	0	TGGAAAGTTAAAAACAAGTCT	1	3	1	ACC1	-	.
chr11	84683202	84683224	chr11:84683202-84683224	0	AGACATGTTAAATAATCAAGTTT	1	2	3	CD	1.0	.
chr11	84684049	84684076	chr11:84684049-84684076	0	GAGATTGCCTCATGAATAAAAAATGTCC	1	2	8	AA2	-	.
chr11	84691941	84691961	chr11:84691941-84691961	0	TAACATTCCCTGAACATGCCA	1	3	1	ACC2	-	dELS,CTCF-bound
chr11	84692243	84692268	chr11:84692243-84692268	0	AAACAAGCTTTAAATTTAGCATGGTA	1	3	6	CCD1	2.0	.
chr11	84699414	84699435	chr11:84699414-84699435	0	AAATAAGCCCTCAGACTTGTCC	1	1	2	A1	1.0	.
chr11	84699629	84699653	chr11:84699629-84699653	0	GGGAAAGTACTCAAAAAACTTGCTT	1	2	5	AD1	-	.
chr11	84699807	84699839	chr11:84699807-84699839	0	AGGATAGCTTCCAGAATTCAAGAAGGCAAACCT	1	2	13	AA2	2.0	.
chr11	84703345	84703372	chr11:84703345-84703372	0	TGACTTGCTCTAAATGATCAACTTTTCT	1	3	8	ACC1	-	.
chr11	84704125	84704155	chr11:84704125-84704155	0	AGACAAGTCTTCAGGAAGTTTAAGTATCTTT	2	2	11	AA1	2.0	.
chr11	84705015	84705044	chr11:84705015-84705044	0	TGGCTTGCTAGTTAATTTAAGAACAAACTT	1	3	10	ACC1	-	.
chr11	84706174	84706194	chr11:84706174-84706194	0	AGGCAAGTTTAGAAAAAGATC	1	2	1	AD1	-	.
chr11	84707902	84707929	chr11:84707902-84707929	0	AAGCATGGTCAGTCCCCGGAAAATGCTC	1	2	8	AD2	-	.
chr11	84708259	84708282	chr11:84708259-84708282	0	TAACTAGTTTACGAAGGCTTTCTA	1	3	4	ACC1	-	.
chr11	84708845	84708877	chr11:84708845-84708877	0	AGGCAGGCCTGCAGAATCCCAAGGAGCATTTCT	1	2	13	AB2	2.0	.
chr11	84709617	84709645	chr11:84709617-84709645	0	GGACTTGCTTCTTACATCTATGTTTGCCT	1	2	9	AD1	-	.
chr11	84716649	84716675	chr11:84716649-84716675	0	TGGCAAGCCCATTCCCATAAATAGCCT	1	3	7	ACC2	1.0	.
chr11	84718507	84718532	chr11:84718507-84718532	0	AAACTTGTTTGTAAATGAACTTGAAG	1	3	6	CDD3	-	.
chr11	84722119	84722140	chr11:84722119-84722140	0	ACACTTCTCCAGAAACATGTTC	2	2	2	AD1	-	.
chr11	84722661	84722693	chr11:84722661-84722693	0	ATGCAAGTCCTCTTTATGAAATAAGACTTATCT	1	2	13	AD3	-	pELS,CTCF-bound
chr11	84727364	84727388	chr11:84727364-84727388	0	TGGCTTGTTTGTGTCAGGTTTGTCA	1	3	5	ACC2	1.0	.
chr11	84730022	84730052	chr11:84730022-84730052	0	AGCCTTGTTTCCATTTTGAAAAAGCAACTCC	1	2	11	AD3	1.0	.
chr11	84730443	84730464	chr11:84730443-84730464	0	AAGCTAGCCAAGAAACTTATTT	1	2	2	AC2	-	.
chr11	84731686	84731714	chr11:84731686-84731714	0	AGACTAGTCAGATTATATTTAAAATGTTT	1	3	9	ACC2	-	.
chr11	84733482	84733510	chr11:84733482-84733510	0	AGGGTTGTTTCTTTCTTGTAAATTTGTTT	1	2	9	AA2	-	.
chr11	84756682	84756714	chr11:84756682-84756714	0	AAGCTTGTCCAACCCCTAGTCCAACACAAATTC	1	2	13	AD1	-	.
chr11	84757884	84757912	chr11:84757884-84757912	0	TGTGAAGTCTCAGCCAAAAAGGCATGCCT	1	3	9	ACD1	1.0	.
chr11	84758250	84758279	chr11:84758250-84758279	0	AGAATTGTTCTACTTTGTAACAACAAGCTA	1	3	10	ACC1	1.0	.
chr11	84759720	84759752	chr11:84759720-84759752	0	TGACATTTTCTCCATTGCAACAAAAACTTGTCT	1	2	13	AC1	-	.
chr11	84760077	84760098	chr11:84760077-84760098	0	CAGCATTTTATAAAACATGCTT	1	3	2	ACC2	-	.
chr11	84764164	84764187	chr11:84764164-84764187	0	AAGAATGCTTTCCAAAACATGTTC	2	1	4	A1	-	.
chr11	84767605	84767630	chr11:84767605-84767630	0	GAACATGTTTCCTGTCAAGATTTTTT	2	2	6	AA1	-	.
chr11	84771456	84771484	chr11:84771456-84771484	0	GGGGTTGTTTTTTTCTTGTGAATTTGTTT	1	2	9	AA2	1.0	.
chr11	84772549	84772570	chr11:84772549-84772570	0	AAACAAGTCTAAATACATTTTT	2	2	2	AD1	-	.
chr11	84773762	84773787	chr11:84773762-84773787	0	AAACTAGTTATTAAAGGAACATACCT	1	2	6	AC2	1.0	.
chr11	84776303	84776335	chr11:84776303-84776335	0	GACCATGCCTGGCTAATTTTTTAAAACATTTTT	1	2	13	AD3	-	.
chr11	84779877	84779905	chr11:84779877-84779905	0	AAACAATCTCTCAACAAAAAAAAAAGCCC	1	2	9	AA2	1.0	.
chr11	84784735	84784756	chr11:84784735-84784756	0	AAGCTTGCTCAAAAAAATGATC	2	2	2	AD1	1.0	.
chr11	84785116	84785148	chr11:84785116-84785148	0	AAGTTTGTTCAGATCAGGCTGCAAAACAAGGCT	1	2	13	AD3	1.0	.
chr11	84793292	84793313	chr11:84793292-84793313	0	TTAAATGTTTTAAGGCTTGTTT	1	3	2	ACD1	1.0	.
chr11	84794764	84794793	chr11:84794764-84794793	0	GCACATGCTCAGGGCAGCACTGACATGCCA	1	3	10	CCD1	-	.
chr11	84794963	84794994	chr11:84794963-84794994	0	AGATAAGCTCCTGGGCAGAAAGGAGCAGGTCC	1	2	12	AB3	-	.
chr11	84797380	84797406	chr11:84797380-84797406	0	GGGTATTTCTACATCTTAGGCATGCTT	2	2	7	AA1	-	.
chr11	84797650	84797673	chr11:84797650-84797673	0	GAGCTTCCTCAAAGAAGCTATTTT	1	2	4	AA2	-	.
chr11	84800848	84800869	chr11:84800848-84800869	0	TTACAAGTTTAATGACATGTTC	2	3	2	CCD1	3.0	.
chr11	84800985	84801007	chr11:84800985-84801007	0	GAGCATCTCAGCTGAGCAAGCCT	1	2	3	AC1	1.0	DNase-H3K4me3,CTCF-bound
chr11	84803634	84803665	chr11:84803634-84803665	0	AAGCTTGCCTTTTTGAGGATATAAATGTGCCT	1	2	12	AB1	-	.
chr11	84803817	84803846	chr11:84803817-84803846	0	AGGCATGTTTCTCTATCTGAAATGTTGCTT	2	2	10	AD1	2.0	.
chr11	84804151	84804175	chr11:84804151-84804175	0	TGACTAGTCTTTGCCATACATGCCT	1	2	5	CD	1.0	.
chr11	84805911	84805930	chr11:84805911-84805930	0	GAGCAATTTTGAACATACTT	1	2	0	AA2	-	.
chr11	84806268	84806287	chr11:84806268-84806287	0	AAACATGGCTGAAAATGCTT	3	2	0	AD2	-	.
chr11	84810692	84810724	chr11:84810692-84810724	0	AGACAACCTCAGAGAGAATAATTAAACAAGCTG	1	2	13	AC2	-	.
chr11	84811985	84812012	chr11:84811985-84812012	0	GAACATGGCCCCAGAACTGAGCTTATTT	1	2	8	AD2	-	.
chr11	84813645	84813664	chr11:84813645-84813664	0	AGACAACCCCAGGCAGGTCT	1	2	0	AB2	2.0	.
chr11	84814452	84814474	chr11:84814452-84814474	0	ACGCAAGCCCATAGGGCATGGCT	1	2	3	DD3	3.0	.
chr11	84814900	84814923	chr11:84814900-84814923	0	AGACATGCTTTGATGAGCCTATTT	2	2	4	AB1	1.0	.
chr11	84817019	84817041	chr11:84817019-84817041	0	GAACTAGTCCTAAGAGCACATTA	1	3	3	ABC2	1.0	.
chr11	84817135	84817162	chr11:84817135-84817162	0	GAGCAATCTTTTAAAAGAGGACAAGCAC	1	2	8	AD2	-	.
chr11	84819156	84819184	chr11:84819156-84819184	0	AAGAAAGCCTCTAAAAGATCAACTTGCTG	1	3	9	ACC1	-	.
chr11	84819297	84819323	chr11:84819297-84819323	0	AAACTAGTCACCTCACAGAAAAAGCCA	1	3	7	ACC2	-	dELS
chr11	84821517	84821545	chr11:84821517-84821545	0	CAACAATTTAGAAGTGTAAAGACATGTCT	1	3	9	ACC2	-	.
chr11	84822496	84822517	chr11:84822496-84822517	0	AAACTCGCCTCAAAAGTTGTTT	1	2	2	AB2	2.0	.
chr11	84822615	84822640	chr11:84822615-84822640	0	GAACTAGCTTTCAAAGAACTATGTTT	2	2	6	AD1	-	.
chr11	84822705	84822736	chr11:84822705-84822736	0	GGACTGGTCTTTGGAAACCTTGACACATGTCT	1	2	12	BD2	-	.
chr11	84834006	84834027	chr11:84834006-84834027	0	GCACAAGTTTAAGGGCATTTCC	1	2	2	AD3	-	.
chr11	84838221	84838244	chr11:84838221-84838244	0	GAGTTTGCTCTCACTAACAAGCCT	1	2	4	AC2	2.0	.
chr11	84838633	84838657	chr11:84838633-84838657	0	AAGAATGTTCACTGCAGAATTGTTT	1	2	5	AA2	-	.
chr11	84840129	84840161	chr11:84840129-84840161	0	AAACAAATTTACAAGAAAAAATCAAACAACCTC	1	2	13	AA2	-	.
chr11	84842273	84842295	chr11:84842273-84842295	0	AATCTTGCTTGGTAGGCATTCTT	1	2	3	AD3	-	.
chr11	84843752	84843771	chr11:84843752-84843771	0	AAAAAAGTCTATACATGTTC	3	2	0	AD2	1.0	.
chr11	84846256	84846283	chr11:84846256-84846283	0	TAACATATCTCTTAAACTTAACAAGTCC	1	3	8	ACC2	-	.
chr11	84846908	84846929	chr11:84846908-84846929	0	AGGCAAGCCCTGAGACTACATA	1	3	2	ACD2	-	.
chr11	84847371	84847400	chr11:84847371-84847400	0	GAACTTGTCTATTTAGTTAAGAAGATTTCC	2	2	10	AA1	-	.
chr11	84848293	84848312	chr11:84848293-84848312	0	AGACTAGCCTGGACAACATA	2	3	0	ACD2	2.0	.
chr11	84858646	84858674	chr11:84858646-84858674	0	AGACATGTTTTTGTGAATTAGACAAGTAC	2	1	9	D1	1.0	.
chr11	84858686	84858707	chr11:84858686-84858707	0	AGACAAGTACTCAAACAAGTCT	1	1	2	D2	2.0	.
chr11	84858799	84858818	chr11:84858799-84858818	0	GAAATAGTTTGTACTTGTTT	2	2	0	AD2	1.0	.
chr11	84860339	84860365	chr11:84860339-84860365	0	GGACAAGTACAATAGCAGAGAATGTTC	1	2	7	AD2	1.0	.
chr11	84860911	84860941	chr11:84860911-84860941	0	AAATAAGCTTTGAGTTAGAAAGAACATGCAC	1	2	11	AD3	3.0	.
chr11	84861747	84861778	chr11:84861747-84861778	0	AAACAAATTTACAAGAAAAAATAAACAACTCC	1	2	12	AA2	-	.
chr11	84867471	84867493	chr11:84867471-84867493	0	CACCATGCTTCTAAAGCTAGCTT	1	2	3	CD	-	.
chr11	84869272	84869301	chr11:84869272-84869301	0	GGACCTTCCTATTTAGTAAGAGGCTTGCTT	1	2	10	AB1	1.0	.
chr11	84869502	84869532	chr11:84869502-84869532	0	AAGCTTCTTCCTCTTCAATTTGAACTAACTC	1	2	11	AA2	-	.
chr11	84870500	84870531	chr11:84870500-84870531	0	AAGAATGCTTTTTTCTTAAGAGAAAAATGCCT	1	2	12	AA2	-	dELS
chr11	84871062	84871087	chr11:84871062-84871087	0	GGACATGTTCTGTTTCAGATATGCCT	1	1	6	A2	1.0	.
chr11	84872182	84872203	chr11:84872182-84872203	0	GGGCATGTGTTCAGATTTGCTT	1	2	2	AD2	-	dELS
chr11	84876131	84876152	chr11:84876131-84876152	0	AGACAAGTTAAGCAACTTACCC	1	3	2	ACC1	1.0	.
chr11	84877856	84877884	chr11:84877856-84877884	0	AAACAAATTTACAAGAAAAAAACAACCCC	1	2	9	AA2	-	.
chr11	84880679	84880699	chr11:84880679-84880699	0	TAACAAGCTTAGGACATGGTG	2	3	1	CCD1	2.0	.
chr11	84881326	84881348	chr11:84881326-84881348	0	AAGCAAGTTTCATGAATTTCTCT	1	2	3	AA1	-	.
chr11	84881656	84881675	chr11:84881656-84881675	0	AAACTTGACCAAACATTTCC	3	2	0	AD2	-	.
chr11	84882330	84882354	chr11:84882330-84882354	0	AAAAATGCCGTGTGAGGACATGTTT	1	2	5	AC1	1.0	dELS
chr11	84887470	84887497	chr11:84887470-84887497	0	AAAGAAGCTCATAACAACTGACATGCCA	1	3	8	ACC1	1.0	.
chr11	84890077	84890101	chr11:84890077-84890101	0	AGACTAGTTTGCTACAAACTTATGA	1	3	5	ACD2	-	.
chr11	84890569	84890592	chr11:84890569-84890592	0	GAATATGCCTGAAAAGACATGTCA	1	2	4	AC2	-	.
chr11	84897381	84897400	chr11:84897381-84897400	0	AATATAGCTTAAGCATGTTC	4	2	0	AD4	1.0	.
chr11	84902100	84902122	chr11:84902100-84902122	0	GGGCTTTCTTGGAAGGCAATTTT	1	2	3	AA2	-	dELS
chr11	84906207	84906228	chr11:84906207-84906228	0	GAACTAATATAAAAACAAGTTT	1	2	2	AD1	-	.
chr11	84906535	84906566	chr11:84906535-84906566	0	CAGCTTATTAAAAAAAACAAAAAAGCTTGCCT	1	3	12	ACC2	3.0	.
chr11	84907843	84907865	chr11:84907843-84907865	0	ACATTAGCCTTCTGGGCAAGTCA	1	3	3	ACD1	2.0	.
chr11	84908927	84908948	chr11:84908927-84908948	0	AGACTGGCTAAATAACTAGCTC	1	3	2	BCC2	-	.
chr11	84909369	84909396	chr11:84909369-84909396	0	AGAATTGTGTGTATAGAAAGACTAGCTT	1	2	8	AD1	-	.
chr11	84912051	84912078	chr11:84912051-84912078	0	GGAAATGTTCAGCTACATAAGCCAGTTT	1	2	8	AB2	1.0	.
chr11	84912504	84912530	chr11:84912504-84912530	0	GGGCTTTTTTTGTCTAAAGCCTTGCTC	1	2	7	AD2	1.0	.
chr11	84917589	84917621	chr11:84917589-84917621	0	AAGCATTTTGAGAAAATACATTCAAACTTGTTG	1	3	13	ACC2	1.0	.
chr11	84919340	84919359	chr11:84919340-84919359	0	AGACAAGTTCAAAGTAGTTC	2	1	0	A2	-	.
chr11	84920323	84920351	chr11:84920323-84920351	0	CAGCATGCCTTCCTTACTCCAAGATGCTT	1	3	9	ACC2	2.0	.
chr11	84921199	84921226	chr11:84921199-84921226	0	AAACTTGTTGTCTCAGAAAGACAAGATA	1	3	8	CCD1	-	.
chr11	84922743	84922764	chr11:84922743-84922764	0	AAGCATGCTTTATAGCTTTTTA	2	3	2	ACC1	-	pELS
chr11	84929300	84929328	chr11:84929300-84929328	0	AAACAATTCTTTTATATATAAATATGTTT	1	2	9	AA2	-	.
chr11	84930069	84930101	chr11:84930069-84930101	0	GGACATATCTTAACCAATAAAGAAAAAAAGCCT	1	2	13	AA2	-	.
chr11	84931982	84932010	chr11:84931982-84932010	0	AAATTTGTTTAAGCTCCTTACACATGCTT	1	2	9	AD2	-	.
chr11	84942610	84942630	chr11:84942610-84942630	0	AAAATTTTTTAAGGCTTGTTT	1	2	1	AA1	1.0	.
chr11	84944380	84944410	chr11:84944380-84944410	0	AGGCTATTTTCTAGGTCTTGTAAGCTTGCTT	1	1	11	A2	1.0	.
chr11	84946309	84946341	chr11:84946309-84946341	0	GGGGATGCTCTGGGTCACACCTGAAGCCAGCCC	1	2	13	AB2	1.0	.
chr11	84947910	84947937	chr11:84947910-84947937	0	AGGCAAACTGTTATTAAATAACTTGTCC	1	3	8	ACC2	-	.
chr11	84960119	84960140	chr11:84960119-84960140	0	TAGCTTGTCTAAGGACATGGTG	2	3	2	CCD1	2.0	.
chr11	84961723	84961750	chr11:84961723-84961750	0	AAATATGCTCCTCCACCCAAGCAACTTT	1	2	8	AA2	2.0	.
chr11	84963668	84963688	chr11:84963668-84963688	0	AGGCATGCTGCACACATGTCT	2	2	1	CD	1.0	.
chr11	84968942	84968968	chr11:84968942-84968968	0	AAAATAGTTCTCTGCTGGAGCAAGACT	1	2	7	AD3	-	.
chr11	84978954	84978982	chr11:84978954-84978982	0	AAACAAATTTACAAGAAAAAAACAACCCC	1	2	9	AA2	-	.
chr11	84979942	84979971	chr11:84979942-84979971	0	AGCAATGCCTCTTGGCATACAGACATGCTT	1	2	10	AD4	-	.
chr11	84983356	84983377	chr11:84983356-84983377	0	AGACTTGCTGGGTGGCTAGATC	1	3	2	CCD1	2.0	.
chr11	84983556	84983587	chr11:84983556-84983587	0	AAACAACTCTGGTGATATGAAAAAACAAGGTT	1	2	12	AD2	-	.
chr11	84984830	84984860	chr11:84984830-84984860	0	TAGCTAGTCCTACATCAGACAAAACAAAATT	1	3	11	ACD2	1.0	.
chr11	84987460	84987488	chr11:84987460-84987488	0	AAGCAAGACTAAGCAAAAAGAACAAATCT	1	2	9	AD2	1.0	.
chr11	84994815	84994841	chr11:84994815-84994841	0	AGCCTTGTGTTTCCTGGAAACAAGCTT	1	2	7	DD1	1.0	.
chr11	84996885	84996909	chr11:84996885-84996909	0	GGACATGTTATTTATAAAGTAGTTC	1	2	5	AC2	-	.
chr11	84998860	84998885	chr11:84998860-84998885	0	AGACATGCTATTCCTAAAAGTAGCCC	1	2	6	AC2	-	.
chr11	84999375	84999399	chr11:84999375-84999399	0	TGACTTGTTTAAAACCATCATGTTC	1	3	5	CCD2	1.0	.
chr11	85000656	85000681	chr11:85000656-85000681	0	AGAATTGTCTGCTTCAGAATTAGCTT	1	2	6	AA2	-	.
chr11	85008245	85008274	chr11:85008245-85008274	0	TGGATTGCTTCCACCACTAGAAGCATGCTG	1	3	10	ACC1	-	.
chr11	85009417	85009437	chr11:85009417-85009437	0	AAACAAGCCATAAATAAGTTT	1	2	1	AC2	-	.
chr11	85011101	85011132	chr11:85011101-85011132	0	AAAAATTCCCACCAACACTTACAAACAAGCCT	2	2	12	AA1	-	.
chr11	85014411	85014437	chr11:85014411-85014437	0	TGACTTGCTTTCATCAGAAACTATACC	1	3	7	ACD2	-	.
chr11	85015457	85015481	chr11:85015457-85015481	0	TAGCTTTCCTAGCTGTGACAAGTTT	1	3	5	ACC2	-	.
chr11	85015976	85016003	chr11:85015976-85016003	0	AAAAAAGTCAATATTTGAAAACTAGTTT	1	2	8	AC1	2.0	.
chr11	85017318	85017340	chr11:85017318-85017340	0	AAACTTGTCCAGGGAGTATGTCA	1	2	3	AC1	3.0	.
chr11	85018759	85018788	chr11:85018759-85018788	0	GAAAAATTTTATTCCATAGAAAACATGCCT	2	2	10	AA1	1.0	.
chr11	85018828	85018856	chr11:85018828-85018856	0	GGACTTGTTTATTTTGAGGAAAAAAGGTC	1	2	9	AD1	2.0	.
chr11	85020052	85020071	chr11:85020052-85020071	0	CACAATGTTTGAACTAGTTT	3	3	0	ACD1	1.0	.
chr11	85021986	85022006	chr11:85021986-85022006	0	AAACTAGCTTTAAACTAATGT	1	2	1	AD4	1.0	.
chr11	85022738	85022764	chr11:85022738-85022764	0	AAACTTGATATGTACCCGAACAAGTTG	1	3	7	CCD2	1.0	.
chr11	85024256	85024283	chr11:85024256-85024283	0	AAGCAACCCAAGAACCAGGAGCTAGTTA	1	3	8	ACC2	-	.
chr11	85032939	85032962	chr11:85032939-85032962	0	CCACATGTCCTACCAAACATGCCA	1	3	4	CCD1	1.0	.
chr11	85033320	85033350	chr11:85033320-85033350	0	GGACTTGTGCCCCAGAAATAAAGGCTAGCAT	1	2	11	DD2	2.0	.
chr11	85041458	85041484	chr11:85041458-85041484	0	AGGCATGTCAATTTCATAGAGTTGTTG	1	3	7	ACC2	-	.
chr11	85043626	85043647	chr11:85043626-85043647	0	AAGCAAATTTACAGACTTCCTT	1	2	2	AA2	-	.
chr11	85044653	85044684	chr11:85044653-85044684	0	GGGCAGTTTTAAATCACTGCTTAAACTTGCCT	1	2	12	AB1	1.0	.
chr11	85052793	85052818	chr11:85052793-85052818	0	AAGCATCCTTAGAAATGCACTTGCTT	1	2	6	AD2	-	.
chr11	85055127	85055153	chr11:85055127-85055153	0	AGACAAATTTGTCAAATAAAGATGCTC	1	2	7	AA2	3.0	.
chr11	85055884	85055909	chr11:85055884-85055909	0	GAACAAACTAAAAATAGAACTTGCTC	1	2	6	AC1	1.0	.
chr11	85061481	85061506	chr11:85061481-85061506	0	AGGCATATCCCTCAGGAGGCAAGTAT	1	2	6	AD2	-	.
chr11	85065924	85065944	chr11:85065924-85065944	0	AACCAAACCCAAAGCTAGCTT	1	2	1	AD1	1.0	.
chr11	85066206	85066233	chr11:85066206-85066233	0	GAACAAATTCCTGGAAACAAACAACCTC	1	2	8	AA2	4.0	.
chr11	85069442	85069474	chr11:85069442-85069474	0	AAACAAACTTACAAGAAAAAAACAAACAACCCC	1	2	13	AA2	2.0	.
chr11	85071730	85071752	chr11:85071730-85071752	0	AAGCATGCCTTAAGGTCTAATTT	2	2	3	AD1	1.0	.
chr11	85071866	85071887	chr11:85071866-85071887	0	AAACATTTCTCTAAAAATGCTT	1	2	2	AA2	-	.
chr11	85076473	85076502	chr11:85076473-85076502	0	TGACAAGTCCTTCAGGCACCAAACCTGTCT	1	2	10	BC2	-	.
chr11	85078939	85078959	chr11:85078939-85078959	0	GGACATGCCTGTGACATGGCC	2	2	1	CD	1.0	.
chr11	85079274	85079302	chr11:85079274-85079302	0	TAGCAAGCTTCAGAGAGAGTAGATTGTCT	1	3	9	ACC2	-	.
chr11	85080866	85080889	chr11:85080866-85080889	0	TGACAAGCCTCCAGCAATAAGTCT	1	3	4	ACC2	1.0	.
chr11	85083879	85083910	chr11:85083879-85083910	0	GGGCATGTTGACCACCCATTCTCAACATGGCC	1	3	12	CCD1	-	.
chr11	85088711	85088743	chr11:85088711-85088743	0	ATACATGCTTAATATACCCCTTTAAGCTTGTTA	1	2	13	CD	1.0	.
chr11	85088868	85088898	chr11:85088868-85088898	0	AAGCAAGCTTTATGTCCTTGTCAGCATGGTT	1	2	11	CD	2.0	.
chr11	85093225	85093246	chr11:85093225-85093246	0	AAACAATTTTGAAGGCAAGCAC	1	2	2	AD2	-	.
chr11	85094716	85094747	chr11:85094716-85094747	0	AAACTTTCTCCATATCAGCAATAAGGTTGTTC	1	2	12	AA2	-	.
chr11	85095272	85095296	chr11:85095272-85095296	0	AAAAATGTTGCCAATAGACTTGCTA	1	3	5	ACC1	-	.
chr11	85099364	85099388	chr11:85099364-85099388	0	AAGCAAGTCATTGACAAGAAAGCCT	1	2	5	AC2	-	.
chr11	85104232	85104257	chr11:85104232-85104257	0	ATACATGTCCACACAAAAACTTGCAC	1	2	6	DD3	2.0	.
chr11	85104602	85104622	chr11:85104602-85104622	0	AAAAATGTCCCAGAAATGTCC	1	2	1	AA2	1.0	.
chr11	85105135	85105155	chr11:85105135-85105155	0	GGGCATGCTGAATACATGTCT	2	2	1	CD	-	.
chr11	85106092	85106115	chr11:85106092-85106115	0	GAGGCAGTCTGGGAGAGCATGCTG	1	3	4	ABC1	-	dELS,CTCF-bound
chr11	85109128	85109156	chr11:85109128-85109156	0	GGGCAGGCTCACATAATCTAAACATGACC	1	2	9	BD2	1.0	.
chr11	85111800	85111824	chr11:85111800-85111824	0	TGACATGTTTATTATCAATATGTTT	1	3	5	ACC2	-	.
chr11	85114548	85114574	chr11:85114548-85114574	0	AAACATGTCCTCTTAAGAGACAAAACT	1	2	7	AD4	-	.
chr11	85114786	85114810	chr11:85114786-85114810	0	AAAGATGTTCTTCTCAAACAACCCC	1	2	5	AA2	-	.
chr11	85119674	85119701	chr11:85119674-85119701	0	AAGCTACTTTTTTCTTCCAAACATATTT	1	2	8	AA2	-	.
chr11	85121166	85121187	chr11:85121166-85121187	0	GAACCTCTTCCTAGACAAGTTT	1	2	2	AB1	1.0	.
chr11	85127019	85127038	chr11:85127019-85127038	0	AAAGAAGTCTGGGCAAGCTG	2	2	0	AC2	1.0	.
chr11	85130732	85130757	chr11:85130732-85130757	0	GGGCAAGTTTCTTGTCAAACAGTCCC	1	2	6	AB4	-	.
chr11	85135576	85135605	chr11:85135576-85135605	0	AGACTTGCAGAAATAAAACACAGCTTGTCT	1	3	10	CCD2	1.0	.
chr11	85144983	85145005	chr11:85144983-85145005	0	AGCATTGCTCTTAGGACAAGTCC	1	2	3	AD4	-	.
chr11	85145937	85145959	chr11:85145937-85145959	0	AAGCTTGCAGTCTCAGCTTGTTT	1	3	3	CCD2	-	.
chr11	85146911	85146939	chr11:85146911-85146939	0	GAGAATTCCCCTTTGAATGGAGCTAGTCT	2	2	9	AA1	1.0	.
chr11	85149211	85149239	chr11:85149211-85149239	0	AGGATTGTCTTGGCTATATGGGCTTTTTT	1	2	9	AA2	-	.
chr11	85152654	85152676	chr11:85152654-85152676	0	CAGCTAGTCTAAGTGACTTGCCC	1	2	3	CC	-	.
chr11	85153905	85153935	chr11:85153905-85153935	0	CAATATGCTCTCCAATTATGAAAACAAGTTT	1	2	11	AC3	-	.
chr11	85163024	85163043	chr11:85163024-85163043	0	AGACTAGACTGGCCTAGTTT	2	2	0	DD2	-	.
chr11	85167879	85167907	chr11:85167879-85167907	0	CAGCATGCTACCATTTTATAGACTACTTC	1	3	9	ACC1	-	.
chr11	85173566	85173591	chr11:85173566-85173591	0	AAACAAGTCTGCTAAGTAACCAGCTA	1	3	6	BCC2	1.0	.
chr11	85180785	85180814	chr11:85180785-85180814	0	AGACTTGTCCAAGTTTACATAGACTTTCAT	1	2	10	AD4	1.0	CTCF-only,CTCF-bound
chr11	85182233	85182254	chr11:85182233-85182254	0	AGAGTAGTTAAGTAACTTGCCT	1	3	2	ACC1	-	.
chr11	85183084	85183104	chr11:85183084-85183104	0	GAGCCAGTCCTGACCAAGCTT	1	2	1	BD2	1.0	.
chr11	85184110	85184136	chr11:85184110-85184136	0	TGGCATTCCTCTCAACATAGCTTGTTC	1	3	7	ACC2	1.0	.
chr11	85184529	85184549	chr11:85184529-85184549	0	AGACTAGTTGAAGCCATGCTT	2	2	1	CD	-	.
chr11	85186471	85186491	chr11:85186471-85186491	0	AAGAATGTTCAATACAAGTTT	1	2	1	AD2	-	.
chr11	85187639	85187669	chr11:85187639-85187669	0	AAATTAGTGTCAGCGTTGACTGGGCATGCTC	2	2	11	AD1	1.0	.
chr11	85190264	85190289	chr11:85190264-85190289	0	AAACATTCTCAGGGTCAGAATAGCTC	1	2	6	AA2	1.0	.
chr11	85190914	85190944	chr11:85190914-85190944	0	AAACTAGTTCAGCCACTGTGGAAAGTACTCT	1	2	11	AA1	-	.
chr11	85191491	85191522	chr11:85191491-85191522	0	TGGCTAGCTTGAAAAAATTTACTGACACGCTC	1	3	12	BCC1	3.0	.
chr11	85191641	85191673	chr11:85191641-85191673	0	AGGCTTTCTTGCTTTTCTCCTTCAAACATGTGT	1	2	13	AD2	1.0	.
chr11	85199111	85199131	chr11:85199111-85199131	0	AAAAATGTTCAGAGCAACTTT	1	2	1	AA2	-	.
chr11	85199983	85200015	chr11:85199983-85200015	0	CAACAAGATGGCAGAATAAGAACAAACATGCTC	1	3	13	CCD2	-	.
chr11	85200311	85200338	chr11:85200311-85200338	0	AGGCTTGTCTGCCTGTTTAAATCAGTCT	1	2	8	AB1	-	.
chr11	85200553	85200582	chr11:85200553-85200582	0	GAACTACCCCATCTATGCAGGGACTTGCTG	1	2	10	AC2	2.0	.
chr11	85201106	85201127	chr11:85201106-85201127	0	GGACTTGCAGGGAGACATGCTC	2	2	2	CD	-	.
chr11	85202650	85202669	chr11:85202650-85202669	0	AAACAAGTCTCAACAAATTT	2	2	0	AC1	-	.
chr11	85208921	85208944	chr11:85208921-85208944	0	AGGCTTATGTAAGAAAACAAGTTC	1	2	4	AD1	1.0	.
chr11	85209096	85209118	chr11:85209096-85209118	0	TAACTAGCTCTATGACCTTGCTC	1	2	3	CD	-	.
chr11	85215124	85215151	chr11:85215124-85215151	0	AAACATGATTTTCTACAAACACAAGTTC	1	2	8	DD2	-	.
chr11	85215789	85215812	chr11:85215789-85215812	0	ATGCATGCATTAATAAACTTGTTT	1	2	4	DD1	4.0	.
chr11	85216584	85216612	chr11:85216584-85216612	0	TAGCATGTTTGAAAAATGGGAACAATTTG	1	3	9	ACC1	-	.
chr11	85218296	85218316	chr11:85218296-85218316	0	AAACAAATCCAGAATTTGTCC	1	2	1	AA2	1.0	.
chr11	85218624	85218654	chr11:85218624-85218654	0	AAATTAGTCCAACCATTGTGGGAAATTGTCT	1	2	11	AA2	-	.
chr11	85222810	85222834	chr11:85222810-85222834	0	CGGCTAGTCCTATGGTAGCTTCCCT	1	3	5	ACC1	2.0	.
chr11	85223434	85223456	chr11:85223434-85223456	0	AGACAAGCCTGGGAAACATGGTG	1	2	3	CD	1.0	.
chr11	85224334	85224363	chr11:85224334-85224363	0	AGACTTTTTCAGAGACATGGAAACATATTT	1	2	10	AA2	-	.
chr11	85225747	85225767	chr11:85225747-85225767	0	GAGGTAGTCTCAAACATCCCT	1	2	1	AA2	1.0	.
chr11	85225910	85225940	chr11:85225910-85225940	0	GAGCTCATCCCTACTACCATGGAACTTGTTC	1	2	11	AB1	1.0	.
chr11	85231701	85231733	chr11:85231701-85231733	0	AGACTTCTTTAAAGACTCTGTTAGGGGATGTCT	1	2	13	AA2	-	.
chr11	85232140	85232167	chr11:85232140-85232167	0	AAACTTGTCTTATATACTTTACTTGTTT	1	2	8	CD	-	.
chr11	85232562	85232584	chr11:85232562-85232584	0	GAGTATGTCATCTGGACAAGCTA	1	3	3	ACC1	-	.
chr11	85238060	85238086	chr11:85238060-85238086	0	AGGTTTGTCCGCATTAAAAACCTGTTT	1	2	7	AB2	2.0	.
chr11	85239841	85239860	chr11:85239841-85239860	0	GGACATGCTATGACTATTCT	4	3	0	ACC1	1.0	.
chr11	85239976	85239997	chr11:85239976-85239997	0	AAACTAACTTGTTAACTTGTTA	1	3	2	ACC2	-	.
chr11	85241943	85241967	chr11:85241943-85241967	0	AGGTTTGTTTACCATAAGCAATCCT	1	2	5	AA2	2.0	.
chr11	85246311	85246331	chr11:85246311-85246331	0	AAACATGCATCAGACTAGCTG	2	2	1	CD	-	.
chr11	85247665	85247693	chr11:85247665-85247693	0	GGACTTATTCAAGAGACAAGGGATAGCTC	1	2	9	AA2	-	.
chr11	85247770	85247799	chr11:85247770-85247799	0	GAGCATGAGCATTAATATATAGACTAGCTC	1	2	10	DD1	-	.
chr11	85248651	85248682	chr11:85248651-85248682	0	AGATAAGTCTTCCACTAAAAACAGGCAATCTC	1	2	12	AA2	1.0	.
chr11	85248900	85248921	chr11:85248900-85248921	0	GGACAAATTCTAGGACTAATTT	1	2	2	AA2	-	.
chr11	85250773	85250794	chr11:85250773-85250794	0	AAGCTCTCCCTTAGACAAGCTC	1	2	2	AB1	-	.
chr11	85251226	85251248	chr11:85251226-85251248	0	AAGCTAGTCTGTGGAATATTCTT	2	2	3	AA1	-	.
chr11	85254401	85254424	chr11:85254401-85254424	0	AGACTTGTCTGAAGAGCCCAGTCT	1	2	4	BD1	-	.
chr11	85256787	85256810	chr11:85256787-85256810	0	AAAAAAGTCTTTACAAAAAAGTCT	1	2	4	AA2	1.0	.
chr11	85257609	85257632	chr11:85257609-85257632	0	AAGCCTGCTATTTTGAGCTTGCCA	1	3	4	BCC1	1.0	.
chr11	85261092	85261117	chr11:85261092-85261117	0	AAGCAAGTTTGTAAGAGAGAAAGTAT	1	2	6	AD1	-	.
chr11	85262418	85262443	chr11:85262418-85262443	0	AGACCCGTTTAGGATTAAACAAGTTT	1	2	6	BB1	1.0	.
chr11	85262478	85262509	chr11:85262478-85262509	0	AAACAAGTTTAATGGGAGTCTGAAGGAACTCC	1	2	12	AA1	2.0	.
chr11	85263384	85263414	chr11:85263384-85263414	0	GAGTTTGCCCAAAACGCATGTGGGTTTGCCC	1	2	11	AA2	-	.
chr11	85263895	85263924	chr11:85263895-85263924	0	AAGCAAGTTTATTAGAGAGAAAGTATATTC	2	2	10	AA1	-	.
chr11	85267658	85267679	chr11:85267658-85267679	0	AAACAAGTTTTCCAGGTAGCTT	1	2	2	AC1	-	.
chr11	85268123	85268153	chr11:85268123-85268153	0	GAGCTTGTTTTCTGCTTTTACTGACACGTTC	1	2	11	BC1	1.0	.
chr11	85269246	85269268	chr11:85269246-85269268	0	AGACTGCCTCAGAAAGCATGTCT	2	2	3	AB1	-	.
chr11	85270211	85270235	chr11:85270211-85270235	0	GGGCAAGTCTTTCCCATGCTATTCT	1	2	5	AD1	-	.
chr11	85270305	85270335	chr11:85270305-85270335	0	TCTCTTGTCTGCCGCCATGTGAGACATGCCT	1	3	11	CDD2	1.0	.
chr11	85270590	85270621	chr11:85270590-85270621	0	GGGAAAGTTTGGAACTCCCTAGAGACTTGTTG	1	2	12	AC2	1.0	.
chr11	85275166	85275189	chr11:85275166-85275189	0	GAACTATCTTTAAGAAATTAGTTT	1	2	4	AA2	-	.
chr11	85277244	85277263	chr11:85277244-85277263	0	AGACCAGTTAAAGCTTGTTT	2	2	0	BC1	1.0	.
chr11	85278873	85278900	chr11:85278873-85278900	0	GGACAAGTTGCTTATCTTCAGCTTCCCC	1	3	8	ACC1	-	.
chr11	85283510	85283536	chr11:85283510-85283536	0	TGGCATGTTTCATAAATAAACTGCTCT	1	3	7	ABC2	1.0	.
chr11	85284580	85284599	chr11:85284580-85284599	7	AGACATGCCTCAACTTGCCT	5	1	0	C2	1.0	.
chr11	85289546	85289577	chr11:85289546-85289577	0	AAATATGTTTGGAAAGTTGTAGGGGATTGTCT	1	2	12	AA2	1.0	.
chr11	85289637	85289666	chr11:85289637-85289666	0	CAACATGCCTTGTTCCCTTACGACATACCT	1	3	10	ACC1	3.0	.
chr11	85296428	85296454	chr11:85296428-85296454	0	CAACTTGCCAAAATGGCAAGATTGTTT	1	3	7	ACC2	-	.
chr11	85296745	85296770	chr11:85296745-85296770	0	TGGCTAATCTCAAAAAGAACATGCTT	1	2	6	AC1	-	.
chr11	85301093	85301119	chr11:85301093-85301119	0	CAGCAGGCTAAGGTAGGAGACTTGCTT	1	3	7	BCC2	-	.
chr11	85306018	85306046	chr11:85306018-85306046	0	CAACTAGCTGTGTAACTGTGGACAAGTTA	1	3	9	CCC	1.0	.
chr11	85307130	85307159	chr11:85307130-85307159	0	GACCTTGTCTTTAGGGCACAAGGCATGTGC	1	2	10	DD3	-	.
chr11	85309115	85309134	chr11:85309115-85309134	0	GGACATGCCCAAATTAGCTT	3	1	0	A2	-	.
chr11	85311725	85311755	chr11:85311725-85311755	0	CAACATGCCCTTCAAATATTGAAGATAGCTC	1	2	11	AC2	1.0	.
chr11	85312789	85312814	chr11:85312789-85312814	0	CAACTTGTTTTCCATAGAGCAAGCAC	1	2	6	CD	-	.
chr11	85315169	85315189	chr11:85315169-85315189	0	AAACAAGTCCCTGGCAGGTTC	1	2	1	BC1	-	.
chr11	85320308	85320336	chr11:85320308-85320336	0	CAGCTTGTCTAAATTTTCAGAGCATGTAA	1	3	9	CCD1	-	.
chr11	85320342	85320365	chr11:85320342-85320365	0	GAGCTAGCTTAGGAAATCAGGTCC	1	2	4	BD1	1.0	.
chr11	85325215	85325238	chr11:85325215-85325238	0	AGGCTTGCTTAGGTAAACAAAGCA	1	3	4	ACD2	-	.
chr11	85329916	85329948	chr11:85329916-85329948	0	AAACAAATTTACAAGAAAAAAACAAACAACCCC	1	2	13	AA2	-	.
chr11	85335460	85335485	chr11:85335460-85335485	0	TAGCTAGTTGTTATGTAGACTTGATT	1	3	6	CCD1	2.0	.
chr11	85341632	85341658	chr11:85341632-85341658	0	ATACTTGTTTTAGGACAAAACAATCCT	1	2	7	AD3	1.0	.
chr11	85343553	85343572	chr11:85343553-85343572	0	CAGCAAGCCTTGGCATTTTT	4	3	0	ACC1	-	.
chr11	85344307	85344338	chr11:85344307-85344338	0	AGACTTTCTCAGGTGACTCATAGAGATTGTCC	1	2	12	AA2	-	.
chr11	85347233	85347257	chr11:85347233-85347257	0	AATCATGCTCCCCCTAAGCTTGTCT	2	1	5	D1	2.0	.
chr11	85349079	85349103	chr11:85349079-85349103	0	GGACATGCCTCTTTATAGCTTTCTT	1	2	5	AC1	-	dELS
chr11	85351759	85351783	chr11:85351759-85351783	0	AAACTTGATCGTGGTGGATAAGCTT	1	2	5	AD2	2.0	.
chr11	85353127	85353159	chr11:85353127-85353159	0	AAACAAATTTACAAGAAAAAAACAAACAACCCC	1	2	13	AA2	-	.
chr11	85355628	85355660	chr11:85355628-85355660	0	AGGCATGTGCTTTAAAGACAAAAGGACTAATTT	1	2	13	AD2	1.0	.
chr11	85355877	85355898	chr11:85355877-85355898	0	CAACTAGCTAATGAGATTGTCC	1	3	2	ACC2	-	.
chr11	85356724	85356756	chr11:85356724-85356756	0	AATCATGTCTACTTTGTTTACTACAGCATGCCC	1	2	13	CD	3.0	.
chr11	85362649	85362673	chr11:85362649-85362673	0	AGACTTTTCTTTACAAAACATGCCA	1	2	5	AC2	-	DNase-H3K4me3
chr11	85363389	85363417	chr11:85363389-85363417	0	GGAAGAGTTTTTGAAAAACAAACAAGTCT	1	2	9	AB4	1.0	.
chr11	85364799	85364823	chr11:85364799-85364823	0	AAAATAGCTTTAAGGAAACATTCTT	1	2	5	AA2	2.0	.
chr11	85373142	85373172	chr11:85373142-85373172	0	CAACATGCTGGCCAAAGGGTAAAGCTTTTTT	1	3	11	ACC1	2.0	.
chr11	85375478	85375510	chr11:85375478-85375510	0	AGACCAGCCTGGGCAACATAGCCAGACCTGTTT	1	2	13	BB2	-	.
chr11	85377623	85377646	chr11:85377623-85377646	0	GAGCTAATTCATTCAAGTTTGCTC	1	2	4	AA2	1.0	.
chr11	85379515	85379534	chr11:85379515-85379534	0	AGACTACCCAAAACAAGTCT	2	2	0	AC1	-	.
chr11	85380175	85380200	chr11:85380175-85380200	0	AGACATGATCCTTTGTGAAAAAGTTT	1	2	6	AD2	2.0	.
chr11	85388291	85388316	chr11:85388291-85388316	0	AAGCAAGCCCTGCTTAAGGAGAGTCT	1	2	6	AB1	-	.
chr11	85388323	85388342	chr11:85388323-85388342	0	AGACATGCTTAACCCTGTCC	3	2	0	BD1	-	.
chr11	85388451	85388471	chr11:85388451-85388471	0	AGGCTACCCTAGGAAAAGCTT	1	2	1	AA2	1.0	.
chr11	85388911	85388942	chr11:85388911-85388942	0	AAACAATTCTGGTAATATGACAAAACAAGGTT	1	2	12	AD2	-	.
chr11	85390280	85390305	chr11:85390280-85390305	0	GGACTAGTCCAACAGGAAAATAGTAC	1	2	6	AD1	-	.
chr11	85390543	85390562	chr11:85390543-85390562	0	GAACAAGTCTCAACAAATTT	2	2	0	AC1	1.0	.
chr11	85392462	85392490	chr11:85392462-85392490	0	AAAATAGTCTGCATAGCCAAAGCAAGACT	1	2	9	AD3	-	.
chr11	85394008	85394031	chr11:85394008-85394031	0	GAACTTATTCATGTAACCAAGCTC	1	2	4	AD2	1.0	.
chr11	85396470	85396498	chr11:85396470-85396498	0	AAACTTCTCCAAGCTAAAGGAGCATGTTC	1	1	9	A2	1.0	.
chr11	85397248	85397272	chr11:85397248-85397272	0	AGGCATGCCTTATAAGAGCTACTGA	1	3	5	ACD2	1.0	.
chr11	85397298	85397329	chr11:85397298-85397329	0	CAACAAGTACCAGCCACTGCAAAAACATGCCA	1	3	12	CCD2	-	.
chr11	85400071	85400103	chr11:85400071-85400103	0	AAACAAATTTACAAGAAAAAAACAAACAACCCC	1	2	13	AA2	-	.
chr11	85402631	85402663	chr11:85402631-85402663	0	AAACAAATTTACAAGAAAAAAACAAACAACCCT	1	2	13	AA2	1.0	.
chr11	85403907	85403938	chr11:85403907-85403938	0	AAAGAAGTTTCTAATGTAGAAGGGACAAGATT	1	2	12	AD3	1.0	.
chr11	85404754	85404782	chr11:85404754-85404782	0	CAAGTTGCTCCTTCCAGTAAAACATGCTG	1	3	9	ACC1	1.0	.
chr11	85406890	85406912	chr11:85406890-85406912	0	AGACAAGCCCAAGGGAAATGCAT	2	2	3	AD1	-	.
chr11	85407283	85407308	chr11:85407283-85407308	0	AGGCAAGCCTAGAAGAGAACCAGTTG	1	2	6	BC1	-	.
chr11	85410959	85410986	chr11:85410959-85410986	0	AAGTTTGCTTCCAGAGGCAAACTATTCC	1	2	8	AA2	1.0	.
chr11	85412062	85412082	chr11:85412062-85412082	0	AATCATGTTTAAATCATGTCC	2	2	1	DD2	1.0	.
chr11	85419517	85419538	chr11:85419517-85419538	0	AAGCATGTTTTCCAACTTGGCT	2	2	2	CD	1.0	.
chr11	85419873	85419901	chr11:85419873-85419901	0	GAACATGCTCCTTTAGCTAGGAGGAGTTT	2	2	9	AB1	4.0	.
chr11	85423216	85423237	chr11:85423216-85423237	0	GGTCTAGCCACCCAGCAAGTCT	1	3	2	CCD1	-	.
chr11	85423820	85423841	chr11:85423820-85423841	0	AAGCATGGCTGAGAACTTGCCC	1	1	2	D2	1.0	.
chr11	85426819	85426847	chr11:85426819-85426847	0	AAACTTCTCTGAGCTAAAGGAGGAAGTTC	1	2	9	AA2	1.0	.
chr11	85431354	85431385	chr11:85431354-85431385	0	GAGCATGCTACCCAGCCTAGGCAACCATGCTT	1	2	12	CD	1.0	.
chr11	85432369	85432394	chr11:85432369-85432394	0	AAACTTCACTGAGGTAAAGCATGTTC	2	2	6	AD1	-	.
chr11	85433504	85433524	chr11:85433504-85433524	0	AGACTAGTTTTGTCCTAGTCT	1	2	1	DD1	-	.
chr11	85436449	85436481	chr11:85436449-85436481	0	AAACAAATTTACAAGAAAAAAACAAACAACTCC	1	2	13	AA2	2.0	.
chr11	85440485	85440517	chr11:85440485-85440517	0	GAGTATGCCTTTGTACAGCTGCTTAACTTGCTG	1	3	13	ACC1	1.0	.
chr11	85443883	85443914	chr11:85443883-85443914	0	AAGTAAGCCCTAATTTTTTCAGGAGTATGTTT	1	2	12	AA2	-	.
chr11	85445277	85445308	chr11:85445277-85445308	0	AGACATGTTTTTGAGAGGGTTTAGACTCTCCC	1	2	12	AB4	1.0	.
chr11	85445971	85445998	chr11:85445971-85445998	0	CAACTTGCCCAAAGCCACAAATATGTCT	1	2	8	AC2	-	.
chr11	85448035	85448056	chr11:85448035-85448056	0	GGGCAAGTTATTTAGCATTTCT	2	3	2	ACC1	-	.
chr11	85450925	85450946	chr11:85450925-85450946	0	GAGCTTGTTTCTAATCATCTCC	2	2	2	AD1	-	.
chr11	85451190	85451212	chr11:85451190-85451212	0	TGGCTAGCCTTGATAACTTCTTC	1	3	3	ACC1	2.0	.
chr11	85456050	85456078	chr11:85456050-85456078	0	GTACTAGCTCTTCTTTATACAACTAGTTG	1	3	9	CCD1	-	.
chr11	85457372	85457398	chr11:85457372-85457398	0	GGTCTTGCTTCTTTATCCAGCTTGCCA	1	3	7	CCD1	1.0	.
chr11	85457487	85457512	chr11:85457487-85457512	0	TAGCTGGTTATTATGCAGACTTGCTT	1	3	6	BCC2	-	.
chr11	85457540	85457559	chr11:85457540-85457559	0	CTATATGCTTAAGCATGTTT	3	3	0	ACD1	-	.
chr11	85459804	85459829	chr11:85459804-85459829	0	TGAAATGTTCAGGTTGAAGCAAGTTA	1	3	6	ACC1	2.0	.
chr11	85473213	85473245	chr11:85473213-85473245	0	CAGCCTGCTGGGCTGAGTGGGCGGAGCTAGCTC	1	3	13	BCC1	2.0	.
chr11	85474229	85474260	chr11:85474229-85474260	0	AGACTAATTTACCAAAAAAATAGAACAAGCCT	1	1	12	A2	1.0	.
chr11	85474383	85474414	chr11:85474383-85474414	0	TAACAAGATTACAAGAAAAAATTAACAAGTTT	1	3	12	CCD2	-	.
chr11	85475815	85475847	chr11:85475815-85475847	0	TGGCAAGTCCAGGATTTGAAATCAGACTGATTT	1	3	13	ABC2	-	.
chr11	85476300	85476320	chr11:85476300-85476320	0	AGTCAAGTCTGGAAGTTGCTC	1	2	1	AD2	-	.
chr11	85477339	85477368	chr11:85477339-85477368	0	AAGCAAAACTTACTATAGTAGAACATGTTT	2	2	10	AD1	-	.
chr11	85481695	85481721	chr11:85481695-85481721	0	AGACTGCCCCCAGCATCAGGCTAGCCC	1	2	7	AB1	1.0	.
chr11	85481838	85481863	chr11:85481838-85481863	0	AGGCTTGTCCAGTGCCAGACCAGCCC	1	1	6	B2	3.0	.
chr11	85482258	85482277	chr11:85482258-85482277	0	CACCCAGTCCAAGCTAGCTC	2	3	0	BCD1	-	.
chr11	85482744	85482771	chr11:85482744-85482771	0	AGGCTAACCCCAGGCTCCAGGCTGGTCC	1	2	8	AB2	-	.
chr11	85484491	85484523	chr11:85484491-85484523	0	AAACAAATTTACAAGAAAAAAACAAACAACCCC	1	2	13	AA2	1.0	.
chr11	85486447	85486468	chr11:85486447-85486468	0	CAGGGAGCCTGTGAACAAGTCT	1	3	2	ABC1	1.0	.
chr11	85489987	85490014	chr11:85489987-85490014	0	AGACTACCTTGGACAACAAAGCAAGATC	1	2	8	AD2	1.0	.
chr11	85490359	85490385	chr11:85490359-85490385	0	CAACTAGTTAGATTGAACAACTAGTTC	1	3	7	CCC	2.0	.
chr11	85490504	85490534	chr11:85490504-85490534	0	AAATTTGTTCTTTCAAAAGAAAAACAAACTT	1	2	11	AA2	-	.
chr11	85492089	85492109	chr11:85492089-85492109	0	AAAATTGTTTAGAGCAAATTT	1	2	1	AA2	-	.
chr11	85495423	85495454	chr11:85495423-85495454	0	AAACAAATTTAAAAGAAAAAACAAACAACCCC	1	2	12	AA2	-	.
chr11	85497122	85497150	chr11:85497122-85497150	0	AAACTTCTCTGAGCTAAAGAAGCATGTTC	1	1	9	A2	1.0	.
chr11	85497522	85497545	chr11:85497522-85497545	0	GAACTTCCCCAACCTGGCAAGTCA	1	3	4	ACC2	2.0	.
chr11	85501642	85501673	chr11:85501642-85501673	0	TAGCTAGCCAACAGACATATGAAAAAATGCTC	1	3	12	ACC2	5.0	.
chr11	85505773	85505803	chr11:85505773-85505803	0	GGAATAGTTTCAGAAGGAATGGTACTAGCTC	1	2	11	AD2	-	.
chr11	85508302	85508331	chr11:85508302-85508331	0	TGACATGCTTGATGTTTCTCCAACATGCCA	1	3	10	CCC	2.0	.
chr11	85509318	85509342	chr11:85509318-85509342	0	AGGCTAATCTCATAAAAGCTATTTC	1	2	5	AA2	1.0	.
chr11	85514713	85514736	chr11:85514713-85514736	0	AAAAATGTCTCTTTAAAAATGTCT	1	2	4	AA2	-	.
chr11	85515180	85515209	chr11:85515180-85515209	0	GACCTAGTCCATCCAGTAAGAGAATTGTTC	1	2	10	AD2	1.0	.
chr11	85518704	85518726	chr11:85518704-85518726	0	AAAAATGTCTCCAAGACATGTTA	1	2	3	AC2	-	.
chr11	85522028	85522050	chr11:85522028-85522050	0	GAAAATGTTTCTAGGGCATGTCA	1	2	3	AC2	-	.
chr11	85524464	85524491	chr11:85524464-85524491	0	GAGCTAGGCTCAAAAAGAGAACTTCTCT	1	2	8	AD2	-	.
chr11	85529594	85529617	chr11:85529594-85529617	0	GAACAAGTCTACTCAGACTCTTCA	1	3	4	ABC2	1.0	.
chr11	85532338	85532359	chr11:85532338-85532359	0	AGATATTTTCCAAGACTAGTTT	2	2	2	AA1	-	.
chr11	85533220	85533242	chr11:85533220-85533242	0	CACCATGTTGGCCAGGCTAGTCT	1	3	3	CCD1	-	.
chr11	85536233	85536257	chr11:85536233-85536257	0	AAAAAAGTTTTAAATAGGCAAATCC	1	2	5	AA2	-	.
chr11	85537489	85537521	chr11:85537489-85537521	0	GAACAACTCCAGACAGGAGGGATGAACAACTCC	1	2	13	AA2	-	.
chr11	85537535	85537567	chr11:85537535-85537567	0	GAACAACTCCAGATGGGAGGAATGAACAACTCC	1	2	13	AA2	-	.
chr11	85541415	85541443	chr11:85541415-85541443	0	AAACTAGGCCTAAAAAAGTTAACTTGCCC	1	2	9	CD	1.0	.
chr11	85547927	85547955	chr11:85547927-85547955	0	GAACATGCTCCTTTAACTCAGAGGAGTTT	2	2	9	AB1	1.0	.
chr11	85549684	85549706	chr11:85549684-85549706	0	GACCTTGCTGATAAAACAAGTTG	1	3	3	CCD1	-	.
chr11	85550706	85550730	chr11:85550706-85550730	0	TGGCTAGTTTGGGTACGGCATATTC	1	3	5	ACC1	1.0	.
chr11	85552895	85552923	chr11:85552895-85552923	0	AAACATGATCAAATTCAGGAAACAAATCT	1	2	9	AD2	-	.
chr11	85556921	85556940	chr11:85556921-85556940	0	AAGTAAGTTTGAGGAAGTCC	1	2	0	AA2	-	.
chr11	85560705	85560729	chr11:85560705-85560729	0	AAATTAGTCCTCTATAAATATGTCT	1	2	5	AA2	-	.
chr11	85560831	85560850	chr11:85560831-85560850	0	AGACTAGCCTAGGCAACATA	2	3	0	ACD2	-	.
chr11	85561627	85561657	chr11:85561627-85561657	0	AGACTTGTCAAATCAACCTCATAAGAAGTTT	1	3	11	ACC2	1.0	.
chr11	85562235	85562265	chr11:85562235-85562265	0	AGGCAACTTTTATATTACTTAGAACTACTTT	1	2	11	AA2	-	.
chr11	85567436	85567467	chr11:85567436-85567467	0	TGGATTGCTCATGACTGATGTAAAACTAGCTT	1	2	12	AC3	-	.
chr11	85569746	85569778	chr11:85569746-85569778	0	GGGGAAGCTTATATGCTGTTGGTGGGAATGCTT	1	2	13	AA2	-	.
chr11	85570140	85570163	chr11:85570140-85570163	0	AAACAAATTTTGAAAAACTTGCAT	1	2	4	AD2	2.0	.
chr11	85571571	85571595	chr11:85571571-85571595	0	GAACTTGCTCAGATTAAACTTGCTT	2	0	5	0	1.0	.
chr11	85587098	85587120	chr11:85587098-85587120	0	AGACTTGTTTTGTGGCCTATCCT	1	2	3	AD1	3.0	.
chr11	85589361	85589391	chr11:85589361-85589391	0	AAGCTTGCCCTAAGTTGACCAAGATAAGTGT	1	2	11	AD1	2.0	.
chr11	85598381	85598409	chr11:85598381-85598409	0	AAACTTTTCTTCCTTTATGAAACATTCTT	1	2	9	AA2	-	.
chr11	85600429	85600460	chr11:85600429-85600460	0	AAACTAGTTCAGATAAAAAGGAAAACATGGGC	1	2	12	DD4	-	.
chr11	85607497	85607522	chr11:85607497-85607522	0	TCACCTGTCTTCTCCAAGGCTAGTCC	1	3	6	BCD1	-	.
chr11	85607712	85607736	chr11:85607712-85607736	0	AAGCAGGCCTAATAAAGGCTATTCC	1	2	5	AB2	-	.
chr11	85607915	85607941	chr11:85607915-85607941	0	AAGAATGCTTAGGACTCTAACAAGTTT	1	2	7	AC2	1.0	.
chr11	85608979	85609007	chr11:85608979-85609007	0	GGACAAATTCCCTACTGACCAGCAAGCCA	1	3	9	ACC2	1.0	.
chr11	85609291	85609313	chr11:85609291-85609313	0	GAGAAAGCTCCAAAAGCAAGCCC	1	1	3	A1	-	.
chr11	85609485	85609515	chr11:85609485-85609515	0	GAGCAGGCCAATCACTCGGTAGGGCTTGTTA	1	3	11	BCC2	1.0	.
chr11	85609545	85609570	chr11:85609545-85609570	0	AAGATTGTCCAATGAGAAACAAGCTG	1	2	6	AC2	1.0	.
chr11	85610520	85610549	chr11:85610520-85610549	0	GATCTTGCCCCACGGGTTTAGGGATAGCCC	1	2	10	AD2	2.0	.
chr11	85613945	85613964	chr11:85613945-85613964	0	GAACAACTCTGGACATGCCA	3	2	0	AC2	1.0	.
chr11	85615137	85615169	chr11:85615137-85615169	0	AGCCATGCTTTCAAATTTTCTATAAACTTGTTA	1	2	13	CD	-	.
chr11	85615823	85615845	chr11:85615823-85615845	0	AGGCTTGTTCCAGAAGCTGACCA	1	3	3	ABC2	-	.
chr11	85616195	85616215	chr11:85616195-85616215	0	AGGAAAGCATCAGACAAGCTT	1	2	1	AD1	-	.
chr11	85617699	85617728	chr11:85617699-85617728	0	TAGCTTGTTTATTACCTATGAGAGATGTTT	1	2	10	AC2	-	.
chr11	85620035	85620059	chr11:85620035-85620059	0	TGACAACCCTGTGTCAAACAAGTCT	1	2	5	AC1	-	.
chr11	85620596	85620627	chr11:85620596-85620627	0	AGACACGCTTACTGTTGATATAGGGAAAGTTT	1	2	12	AB2	1.0	.
chr11	85623284	85623314	chr11:85623284-85623314	0	AAAGAAGCTCCGAAGACAATAGGACAATTTT	1	2	11	AA2	1.0	.
chr11	85623971	85623990	chr11:85623971-85623990	0	AAATATGTCCAAGATTGTCC	1	2	0	AA2	3.0	.
chr11	85624784	85624812	chr11:85624784-85624812	0	AAACTGGTTTTTCTAATAAGAACTTGTTG	1	2	9	BC2	-	.
chr11	85626292	85626314	chr11:85626292-85626314	0	CAACAAGCTAAGAAAACAAGCTA	1	3	3	CCC	-	pELS
chr11	85633861	85633890	chr11:85633861-85633890	0	AATCATGTCCTCTCATTAGAATACAAGTTC	1	2	10	DD2	-	.
chr11	85634480	85634504	chr11:85634480-85634504	0	AAGCAACCCAAACTGAGGCATGTTC	1	2	5	AC1	2.0	.
chr11	85637226	85637248	chr11:85637226-85637248	0	TATGTAGTTCAAAGAACTTGTTT	1	3	3	ACD1	-	.
chr11	85638543	85638565	chr11:85638543-85638565	0	GAGCAAGTTACGTAAACTTTCTG	1	3	3	ACC1	1.0	.
chr11	85646907	85646934	chr11:85646907-85646934	0	AAATAAGTCTTTCTATTTGTGCAAGTTT	1	2	8	AD2	-	.
chr11	85648888	85648912	chr11:85648888-85648912	0	AATCTGGTTTCATAAAAGCATGTTT	2	2	5	BD1	1.0	.
chr11	85651963	85651985	chr11:85651963-85651985	0	AGACTAGCCTGGCCAACATGGCG	1	3	3	CCD1	2.0	.
chr11	85652429	85652459	chr11:85652429-85652459	0	TGGCATGTCCTTCAGTGTATGGAGCTTTCTT	1	2	11	AC2	-	.
chr11	85655382	85655405	chr11:85655382-85655405	0	GAACTTTTTTTCCTAAAATAGTTT	1	2	4	AA2	-	.
chr11	85656666	85656688	chr11:85656666-85656688	0	AAGCTACCCACTTAAACAAGTTT	1	2	3	AC1	-	.
chr11	85657593	85657619	chr11:85657593-85657619	0	AGGCATCTTTGTGAGTGAAACTGGCCT	1	2	7	AB2	1.0	.
chr11	85663728	85663752	chr11:85663728-85663752	0	GAAGATGTCCCACTAAGGTAAGTTT	1	2	5	AA2	-	.
chr11	85666152	85666181	chr11:85666152-85666181	0	AAACATGTCTTTTATTTTAGAGACCTTTTC	2	2	10	AB1	-	.
chr11	85667485	85667510	chr11:85667485-85667510	0	AAAAATGTTCTTCAGGGAAGATGTTT	1	2	6	AA2	-	.
chr11	85668007	85668037	chr11:85668007-85668037	0	GTACTTGTCCCACTGACTTCCCAACATGCCA	1	3	11	CCD1	1.0	.
chr11	85671152	85671182	chr11:85671152-85671182	0	AGGCATGTCTTACATGGCAGTAGGCAAGAGA	1	3	11	CDD3	1.0	.
chr11	85675083	85675114	chr11:85675083-85675114	0	AAACTTTCTCCATATCAGCAATAAGGATGTTT	1	2	12	AA2	-	.
chr11	85678286	85678306	chr11:85678286-85678306	0	AAACAGGCCCTAGGGATGCTC	1	2	1	AB2	-	.
chr11	85680557	85680582	chr11:85680557-85680582	0	AGACAGATCTGTGCAAGAACAAGTTT	1	2	6	AB1	-	dELS
chr11	85681016	85681036	chr11:85681016-85681036	0	AATCATGCTGGCAACATGCCC	2	3	1	CCD1	-	.
chr11	85681528	85681551	chr11:85681528-85681551	0	AGACAAGTTCCTTAGGGCACCCTG	1	3	4	ABC2	-	.
chr11	85684462	85684494	chr11:85684462-85684494	0	GAACTTGATCTCAATCATTTTCCAAGCTAGCGC	1	2	13	DD2	2.0	.
chr11	85691369	85691390	chr11:85691369-85691390	0	AAAGAAGTTAGATAACTTGTCC	1	3	2	ACC1	-	.
chr11	85691857	85691876	chr11:85691857-85691876	0	AAAGATGTCTAAGCAAGTTC	4	1	0	A1	-	.
chr11	85691930	85691955	chr11:85691930-85691955	0	AGCCTAGCCTAACAGTAACCATGCTT	1	2	6	DD2	1.0	.
chr11	85693320	85693342	chr11:85693320-85693342	0	AAGAAAGCCTGAGGAAGTAGCTT	1	2	3	AA2	1.0	dELS
chr11	85694388	85694410	chr11:85694388-85694410	0	AAACTTTGTTGCAAAACATGTTT	2	2	3	AD1	-	.
chr11	85698738	85698757	chr11:85698738-85698757	0	CATGTTGCCCAGGCTTGTCT	2	3	0	ACD1	-	.
chr11	85699741	85699763	chr11:85699741-85699763	0	AGACTAACTTGGGGAACTTGCTT	1	1	3	A2	-	dELS
chr11	85700530	85700551	chr11:85700530-85700551	0	GGACATACTGGAGAGCTAGTTT	1	2	2	AC1	-	dELS
chr11	85701175	85701202	chr11:85701175-85701202	0	AGAAAAGTTTCAGATTTCGGATTTGTTT	1	2	8	AA2	1.0	.
chr11	85704693	85704717	chr11:85704693-85704717	0	AAACATGTTCCCAATAACCTTTTTT	2	2	5	AD1	-	.
chr11	85705403	85705428	chr11:85705403-85705428	0	GAACAAGGTCTTTTTTAAAATAGTCT	1	2	6	AD2	2.0	.
chr11	85708030	85708056	chr11:85708030-85708056	0	ATGCATGCCTGTAATTCCAGCTAGTCA	1	3	7	CCD1	1.0	.
chr11	85711049	85711068	chr11:85711049-85711068	0	GAGCATGTCAGAGCAAGGTT	4	2	0	CD	1.0	.
chr11	85714423	85714446	chr11:85714423-85714446	0	AGAAATGCTGGAACAGACTTGCTC	1	2	4	AC1	-	pELS
chr11	85714603	85714626	chr11:85714603-85714626	0	AAACATGTTTTTGTAAAAAAGTTA	1	2	4	AC1	1.0	.
chr11	85719251	85719275	chr11:85719251-85719275	1	ACATATGCCTCTGGGAGGCTTGCTT	1	2	5	AD4	-	PLS
chr11	85720231	85720260	chr11:85720231-85720260	0	AGGAAAGTCCTTGAAGCCAGGGACTAATTC	1	2	10	AA2	-	.
chr11	85723160	85723179	chr11:85723160-85723179	0	TAGCAAACTGAGACAAGCCC	2	3	0	ACC2	-	dELS,CTCF-bound
chr11	85723586	85723612	chr11:85723586-85723612	0	AAATATTTCCAGGAGGAAAACTAGCTT	2	2	7	AA1	-	.
chr11	85725877	85725901	chr11:85725877-85725901	0	GCACTTGTTTTCCATGAACTTTTCC	1	2	5	AD3	-	dELS,CTCF-bound
chr11	85726374	85726403	chr11:85726374-85726403	0	GAATTAGCTTCTAAGTCCCAAAACTTTCTC	1	2	10	AA2	-	.
chr11	85726508	85726537	chr11:85726508-85726537	0	AGGTCTGTCTTTCTCCAATGGAGCATGTCG	1	3	10	ABC1	2.0	.
chr11	85727981	85728011	chr11:85727981-85728011	0	ATACTTTTCTAAATAAGAAAAGAGCATGCTT	2	2	11	AD1	-	.
chr11	85732955	85732975	chr11:85732955-85732975	0	AAAGTAGTTTCAGGCATCCCC	1	2	1	AA2	-	.
chr11	85733547	85733570	chr11:85733547-85733570	0	GGACTAGCTGGCCTGGGCATTTCA	1	3	4	ACC1	-	.
chr11	85734363	85734386	chr11:85734363-85734386	0	AGAGTTGTCTTCTAAAGAATGCTC	1	2	4	AA2	1.0	.
chr11	85735769	85735800	chr11:85735769-85735800	0	AGAAAAGTTAAAAACAAACATCTAACATGTTC	1	3	12	ACC1	1.0	.
chr11	85736123	85736148	chr11:85736123-85736148	0	AGGCTTTTTCTTCTTGAGGCAAGCCC	1	1	6	A2	-	dELS
chr11	85739873	85739904	chr11:85739873-85739904	0	TGGCTTGTGGCAAGAGGACTGGAGGCAAGTCT	1	3	12	CCD2	1.0	.
chr11	85740826	85740851	chr11:85740826-85740851	0	AAGCATCTTCATTTTAATACAAGTCT	1	2	6	AD2	-	.
chr11	85741419	85741449	chr11:85741419-85741449	0	GAACATGCATATAAAAGTATGAGGCATTTTT	1	2	11	AD2	-	.
chr11	85742079	85742099	chr11:85742079-85742099	0	AGACATTCTCTAGAGATGTTT	1	2	1	AA2	-	.
chr11	85742614	85742636	chr11:85742614-85742636	0	AAACATGATCGACGGGCTTATCT	1	2	3	AD2	2.0	.
chr11	85742848	85742879	chr11:85742848-85742879	0	GGGTTTTCCTTTTGCTACTCCAGAACAAGCCT	1	2	12	AA1	-	.
chr11	85743939	85743962	chr11:85743939-85743962	0	AAGCCAGCTCTTAAGAGCTTCTCT	1	2	4	AB3	-	.
chr11	85745624	85745649	chr11:85745624-85745649	0	AGCTTTGCCTTACCTCGGGCTTGCTG	1	3	6	ACD1	1.0	.
chr11	85746531	85746553	chr11:85746531-85746553	0	CAAAAAGTTCAAGAAACTTGCCT	1	2	3	AC3	-	.
chr11	85746891	85746912	chr11:85746891-85746912	0	GGGCAAGTTACTTAACTTCTCT	1	3	2	ACC1	-	.
chr11	85747148	85747171	chr11:85747148-85747171	0	AAACAAGCCCTCAAAAGATTGCCT	1	1	4	A2	1.0	.
chr11	85749159	85749187	chr11:85749159-85749187	0	AAGATAGTCTGCCCTCCTAAAACTTCCCT	1	2	9	AA2	-	.
chr11	85749538	85749567	chr11:85749538-85749567	0	AAGAATGTCTCCTCTCTCCCAAGCGTGCCT	1	2	10	AB2	2.0	dELS
chr11	85752366	85752387	chr11:85752366-85752387	0	AGAGAAGTTAAGAGGCTTGCCC	1	2	2	AC1	-	dELS,CTCF-bound
chr11	85753837	85753858	chr11:85753837-85753858	0	GAGCTTGGCTGTGAACAAGTCA	1	2	2	CD	1.0	.
chr11	85755171	85755191	chr11:85755171-85755191	0	GAACAACCTCCAAACTATCCC	1	2	1	AA2	-	.
chr11	85756530	85756551	chr11:85756530-85756551	0	GGGCGAGTCACCTGACTTGTCT	1	3	2	BCC1	-	pELS
chr11	85756643	85756671	chr11:85756643-85756671	0	GGGCATGTTAAGCCCTTTGCAACTTGTTA	1	3	9	CCC	-	pELS
chr11	85757187	85757212	chr11:85757187-85757212	0	AAGCATGCAGAAATGTGAGCTAGTTT	1	2	6	CD	1.0	pELS
chr11	85758558	85758583	chr11:85758558-85758583	0	GAACTAGTATTAGATAGAGATAGTTT	1	2	6	AD2	-	.
chr11	85760125	85760150	chr11:85760125-85760150	0	CCACATGCCATGAGAAGAGCTTGTCC	1	3	6	CCD1	-	pELS
chr11	85762369	85762390	chr11:85762369-85762390	0	GAGGAACTCCTGGGGCAAGTTC	1	2	2	AA1	1.0	.
chr11	85763894	85763919	chr11:85763894-85763919	0	GGAGAAGCCAAAGACGGAACAAGTTG	1	3	6	ACC1	1.0	.
chr11	85764066	85764089	chr11:85764066-85764089	0	AGGCTCACTTGGTTGGACTTGCCC	1	2	4	AB1	-	.
chr11	85764418	85764438	chr11:85764418-85764438	0	TAACTTGCCTAAGGCTACTCA	1	3	1	ACC1	-	dELS
chr11	85764675	85764700	chr11:85764675-85764700	0	TGGCATGCTCTTCTAAGGACAACTTG	1	3	6	ACC1	1.0	.
chr11	85765100	85765131	chr11:85765100-85765131	0	AGAATTGTCTTGTGACTGGTTCAAGGTAGCCT	1	2	12	AA2	2.0	.
chr11	85767466	85767491	chr11:85767466-85767491	0	GAACAAGCTGATTTATTAACTAGGCT	1	3	6	CCD1	-	dELS,CTCF-bound
chr11	85768124	85768144	chr11:85768124-85768144	0	AGCCTAGTCCCAGACCTGCTC	1	2	1	BD2	-	.
chr11	85772364	85772384	chr11:85772364-85772384	0	CAAATAGCCACAAGCATGCTC	2	3	1	ACC1	-	.
chr11	85772390	85772420	chr11:85772390-85772420	0	GAATAAGTCTTAATGAATATCTGACTTGCTA	1	3	11	ACC1	-	.
chr11	85773333	85773355	chr11:85773333-85773355	0	AAGTTAGTTCTTTAAACTTACCT	1	2	3	AA2	1.0	.
chr11	85777412	85777434	chr11:85777412-85777434	0	TCACATGCCTGTACAGCAAGCCT	1	3	3	CCD1	1.0	dELS,CTCF-bound
chr11	85778603	85778624	chr11:85778603-85778624	0	AGACTTATCCTTGAGCAAGTGC	1	2	2	AD2	1.0	.
chr11	85779796	85779822	chr11:85779796-85779822	0	GGACATACTGTGTGAGAAGACTTGTTA	1	3	7	ACC2	-	.
chr11	85781704	85781724	chr11:85781704-85781724	0	CAACAGGCCCCAGGCAAGTCC	1	2	1	BC1	1.0	dELS,CTCF-bound
chr11	85782287	85782319	chr11:85782287-85782319	0	GGAGTAGCTGGGATGGAGGGCACCAACAAGTCC	1	3	13	ACC1	1.0	.
chr11	85782426	85782448	chr11:85782426-85782448	0	TGACATGCCCTGGAGACATTTTC	1	2	3	AC2	-	.
chr11	85782917	85782937	chr11:85782917-85782937	0	CAACAAGTCTCTAGGAAGTTC	1	3	1	ACC2	-	.
chr11	85787635	85787655	chr11:85787635-85787655	0	CAACTTGTCTTGGGCTTGGTC	1	2	1	CD	-	.
chr11	85788525	85788546	chr11:85788525-85788546	0	GCAAAAGTCTGGAAACTTGCCA	1	3	2	ACD1	-	dELS,CTCF-bound
chr11	85790377	85790405	chr11:85790377-85790405	0	TGACTAGCTGTATGAATTTTAACAAGTCA	1	4	9	CCCC	-	.
chr11	85793638	85793668	chr11:85793638-85793668	0	TAACCTGTCCTTAAAAATGAAGGACATGCTC	1	2	11	BC3	-	.
chr11	85794627	85794652	chr11:85794627-85794652	0	AAACTTGCATTTATCAAGACTTTTCT	1	2	6	AD2	-	.
chr11	85795033	85795054	chr11:85795033-85795054	0	GGGCAAGTTACTTAGCTTCCTC	1	3	2	ACC1	-	.
chr11	85800184	85800204	chr11:85800184-85800204	0	GGACTAGACTGAGACTTGACT	1	2	1	DD2	2.0	.
chr11	85801357	85801387	chr11:85801357-85801387	0	AAACATGCTTAACTCAAGGTAAGACATATTT	2	1	11	A1	-	.
chr11	85802907	85802934	chr11:85802907-85802934	0	AAGCTTATCTTATTCCAAAGCCAAGTTT	1	2	8	AD2	1.0	.
chr11	85805034	85805056	chr11:85805034-85805056	0	AAACAATCTTGTCAAACAAATCT	1	2	3	AA2	-	.
chr11	85807081	85807101	chr11:85807081-85807101	9	TAGCAAGCCTCTGCCTTGCTT	1	3	1	CCD2	-	.
chr11	85807151	85807176	chr11:85807151-85807176	9	GAACAATTCCCTTGAGTGGCAAGCCT	1	2	6	AC2	-	.
chr11	85809482	85809514	chr11:85809482-85809514	0	AGACATTTTTGCTCTCCTTATTCCAGCTTGCTC	1	2	13	AC2	-	pELS
chr11	85809616	85809638	chr11:85809616-85809638	0	AAGCAATCTTTCTGAGCCTGTTT	1	2	3	AB2	-	.
chr11	85812172	85812191	chr11:85812172-85812191	0	GGGCCAGCCCAGGCAAACCT	3	2	0	AB3	1.0	.
chr11	85812452	85812483	chr11:85812452-85812483	0	GAGCATGCCACATGCAAAAGAGGAATAAGCCA	1	3	12	ACC2	-	.
chr11	85812486	85812511	chr11:85812486-85812511	0	GGTCTTGCCTTTGAAGAAACAAATTT	1	2	6	AD3	-	.
chr11	85813622	85813650	chr11:85813622-85813650	0	GAACTCGCTGGTTGACTTTGGACAAGTCA	1	3	9	BCC2	-	.
chr11	85816537	85816557	chr11:85816537-85816557	0	GAGAAAGTTCTGGAGATGTTC	1	2	1	AA2	-	.
chr11	85816709	85816741	chr11:85816709-85816741	0	AGACCAGCCTGGGCAGCATAGTGAGACTTGTTC	1	1	13	B1	1.0	.
chr11	85818112	85818132	chr11:85818112-85818132	0	AGACTAGTCTTGAACTCGTGA	1	3	1	BCD2	-	.
chr11	85819626	85819648	chr11:85819626-85819648	0	AAGCAGGTTTTGTAGCCAAGTTC	1	2	3	BD2	-	.
chr11	85822327	85822353	chr11:85822327-85822353	0	AGCCTTGCCCCAACCTTGGCCATGCTC	1	2	7	DD2	-	.
chr11	85825435	85825455	chr11:85825435-85825455	0	GAACATTTTCCTGGCTAGTTC	1	2	1	AC2	1.0	.
chr11	85827679	85827703	chr11:85827679-85827703	0	GAGCACACTTACAGGAAGCTTGTTC	1	2	5	AB1	-	.
chr11	85827713	85827740	chr11:85827713-85827740	0	TAGCTAGCTCCAAGGTTCAGAAATGTTG	1	3	8	ACC2	-	.
chr11	85828145	85828177	chr11:85828145-85828177	0	AAACATGCTGTTTGGTATTTCTCAGGCATCTCT	1	2	13	AC2	1.0	dELS
chr11	85830569	85830598	chr11:85830569-85830598	0	GGACTTTCTTCAGCTCACAAGAGTTTGCTC	1	2	10	AA2	-	.
chr11	85830713	85830733	chr11:85830713-85830733	0	GGACAATTTTGGAGCTTCTTC	1	2	1	AA2	2.0	.
chr11	85831318	85831348	chr11:85831318-85831348	0	AAGTTTGCTTTTGTACTATCAAAGCAAGATT	1	2	11	AD3	1.0	dELS
chr11	85831517	85831546	chr11:85831517-85831546	0	AAACTTGCTCCTAAATAGCAGAACTAATTC	1	1	10	A1	-	.
chr11	85832319	85832347	chr11:85832319-85832347	0	AGACATGTTTACATAGCAAGAACATTGCA	1	3	9	ACD2	1.0	.
chr11	85833938	85833957	chr11:85833938-85833957	0	CAAGTTGCCCAGGCTAGTCT	3	2	0	AC3	-	.
chr11	85834081	85834113	chr11:85834081-85834113	0	GAACTTGCAATTAAAACACAAGGAAACAAGCTA	1	3	13	CCD2	-	.
chr11	85834408	85834438	chr11:85834408-85834438	0	CAGCTTGTTTCTTGCTTAGGAAGGCTGTTTC	1	3	11	ABC2	1.0	.
chr11	85835773	85835800	chr11:85835773-85835800	0	AGACGTGTTTTCTCTTGAGAAAAAGCCT	1	2	8	AB2	1.0	.
chr11	85841928	85841953	chr11:85841928-85841953	0	TGGCATTCTCACAGTATGGCATGCCT	1	3	6	ACC2	1.0	.
chr11	85845310	85845341	chr11:85845310-85845341	0	CAACAAGCTACAACTGCCCAATGAAGTTGCTC	1	3	12	ACC2	-	dELS
chr11	85848026	85848053	chr11:85848026-85848053	0	AGACCAGCCTAGGCAACAAGACAAGACC	1	2	8	BD3	1.0	.
chr11	85857082	85857104	chr11:85857082-85857104	0	CAGCATGTCTGACAAACTGCCCT	1	3	3	ABC2	2.0	.
chr11	85857622	85857649	chr11:85857622-85857649	0	CAACAACTCCGTCACCAAGAGCAAGTTT	1	2	8	AC1	1.0	.
chr11	85858278	85858308	chr11:85858278-85858308	0	GGGCAAGCTGAATGTGAAATTGACCAAGCTG	1	3	11	CCD2	-	.
chr11	85863638	85863663	chr11:85863638-85863663	0	AAGCGTGTTTTCATATTAACAAGTTT	1	2	6	BC2	1.0	.
chr11	85866777	85866796	chr11:85866777-85866796	0	AAACTTGTTTGAGAAAGCTT	2	1	0	A2	-	.
chr11	85869114	85869139	chr11:85869114-85869139	0	TGAAATGCCCACCAATAAACAAGCTC	1	2	6	AC3	-	.
chr11	85872774	85872797	chr11:85872774-85872797	0	GAACTTGAACCAATAGGCATGCCT	1	2	4	DD1	-	.
chr11	85872824	85872855	chr11:85872824-85872855	0	GTGCTTGCCCTTATAAAGTCTTAGATTTGTTC	1	2	12	AD2	1.0	.
chr11	85872867	85872899	chr11:85872867-85872899	0	CTAAATGTTTTTAGAATTCTAGAAAGCATGTTT	1	3	13	ACD1	-	.
chr11	85879025	85879050	chr11:85879025-85879050	0	AAACTAGTCCTTTCTTGGATATGTTA	1	2	6	AC1	1.0	.
chr11	85880620	85880640	chr11:85880620-85880640	0	ATGCAAGTCCTATACATGTTT	2	2	1	DD2	-	.
chr11	85881618	85881637	chr11:85881618-85881637	0	TATGTTGTCCAGGCTAGTCT	2	3	0	ACD1	-	.
chr11	85883861	85883887	chr11:85883861-85883887	0	AGGCAAGTTTCATTTTTAGGGGAGTCC	1	2	7	AB1	1.0	.
chr11	85884200	85884226	chr11:85884200-85884226	0	GGACATGCATGGGAAGAAAGGAAGCTC	1	2	7	AD2	1.0	.
chr11	85884539	85884567	chr11:85884539-85884567	0	AAACTAGCCTAAGCATAAAGGGGATGTTA	1	2	9	AC1	1.0	.
chr11	85886381	85886412	chr11:85886381-85886412	0	AAACTAGTTCAAGTTCAGTAAAAAACATCTTT	2	1	12	A1	2.0	dELS
chr11	85889515	85889537	chr11:85889515-85889537	0	CCATTAGTTTTAGGGACTTGTCT	1	3	3	ACD1	-	.
chr11	85891792	85891821	chr11:85891792-85891821	0	AGGCCAGTTTAAAGATAAGAAAACAGGCCC	1	2	10	BB2	-	.
chr11	85896830	85896858	chr11:85896830-85896858	0	AAGATTGTCTGTTCATCTGGGACATTTCT	1	2	9	AA2	-	.
chr11	85897286	85897306	chr11:85897286-85897306	0	TGACTTGCCTAGAGCAAGTGG	1	3	1	CCD1	1.0	.
chr11	85898443	85898471	chr11:85898443-85898471	0	TAAAATGCCTTTCTTCAGGAGACTAGCTA	1	3	9	ACC1	-	.
chr11	85899272	85899304	chr11:85899272-85899304	0	AAACTTGATTTGGTCTTCCTCATGAGCCTGCTT	1	2	13	BD2	2.0	.
chr11	85899319	85899341	chr11:85899319-85899341	0	GGGCAAGTCTAAAGGACCATTCT	1	2	3	AB1	-	.
chr11	85899362	85899389	chr11:85899362-85899389	0	TAAATTGTCTCTTTTGAATGACATGTTC	1	3	8	ACC1	-	.
chr11	85901330	85901356	chr11:85901330-85901356	0	TGGCAAGTCAATGCAGGAGGATTGCTT	1	3	7	ACC2	-	.
chr11	85903031	85903053	chr11:85903031-85903053	0	AGACTAGCCTGGCCAACATGGTG	1	3	3	CCD1	-	.
chr11	85904999	85905025	chr11:85904999-85905025	0	TAACAATTTTTAAGGCTGGGCATGTTG	1	3	7	ACC2	1.0	.
chr11	85906263	85906285	chr11:85906263-85906285	0	CATCATGTTGGTCAGGCTAGTCT	1	3	3	CCD1	2.0	.
chr11	85907879	85907910	chr11:85907879-85907910	0	AAGCATGCCAGGCCCTTAGGTCAAACATCTCC	1	2	12	AC2	-	.
chr11	85910731	85910762	chr11:85910731-85910762	0	AGACAAGTTCTGCTGATGATCTAAAAATGATT	2	2	12	AD1	1.0	.
chr11	85912093	85912121	chr11:85912093-85912121	0	TAGCATGTTTAGGAAGAGAGGGGAAGTCA	1	3	9	ACC2	1.0	.
chr11	85914017	85914044	chr11:85914017-85914044	0	AAAGAATTCTATAGCCTCAGACATGTCT	2	2	8	AA1	-	.
chr11	85918223	85918250	chr11:85918223-85918250	0	AAATATGCCTATACAGCAGGCCTTGCCC	1	2	8	AD2	1.0	.
chr11	85919085	85919107	chr11:85919085-85919107	0	AGACAAGCCTTCCAGCCTTGCTG	1	2	3	CD	2.0	.
chr11	85919822	85919845	chr11:85919822-85919845	0	GAAATAGTTCCATTAGAAATGTTT	1	2	4	AA2	-	dELS
chr11	85922647	85922673	chr11:85922647-85922673	0	CCACCAGTCTCATGTAAAAACATGCCT	1	3	7	BCD1	-	pELS,CTCF-bound
chr11	85923907	85923927	chr11:85923907-85923927	0	AAACTAGCCCTGACCCAGTTC	1	2	1	BD1	1.0	.
chr11	85925813	85925841	chr11:85925813-85925841	0	AAACTCCTTTGAGCTAAAGGAGCATGTTC	2	2	9	AB1	-	.
chr11	85928292	85928312	chr11:85928292-85928312	0	AAACAAGCCCAGGACCAGACT	1	2	1	BD1	1.0	.
chr11	85930058	85930086	chr11:85930058-85930086	0	AAACAAATTTACAAGAAAAAAACAACCCC	1	2	9	AA2	-	.
chr11	85937684	85937713	chr11:85937684-85937713	0	AGAAGAGTTTAATTAATGCAGGGCTAGCCA	1	3	10	ABC1	-	.
chr11	85939873	85939896	chr11:85939873-85939896	0	AAGCAAGCCAGTCATAACATGTTA	1	3	4	CCC	-	.
chr11	85952853	85952881	chr11:85952853-85952881	0	GGGGTTGTTTTTTTCTTGTAAATTTGTTT	1	2	9	AA2	1.0	.
chr11	85955713	85955745	chr11:85955713-85955745	0	GGGCTAGTCACACCCATGGAAGGCAGCAAGTGT	1	3	13	CCD1	1.0	dELS
chr11	85956607	85956630	chr11:85956607-85956630	0	TAACTTACTCATCTGGGCAAGTTC	1	2	4	AC1	-	.
chr11	85957781	85957812	chr11:85957781-85957812	0	AAGAATGCTTAAACTCATGTACAGAATTGCTT	1	2	12	AA2	-	.
chr11	85958068	85958095	chr11:85958068-85958095	0	AGGAAAGTCTTGAAGTGAAAGCAATTCC	1	2	8	AA2	-	.
chr11	85959145	85959175	chr11:85959145-85959175	0	TAACTGGCCCAGAAGTGTTCACAACATGCTT	1	3	11	BCC2	-	.
chr11	85961633	85961658	chr11:85961633-85961658	0	GAACCTTTTTACTTTGGAACAAGCTT	1	2	6	AB1	1.0	.
chr11	85961722	85961744	chr11:85961722-85961744	0	GAGCTTTTCTTTTAGGGATGTCC	1	2	3	AA2	-	.
chr11	85962555	85962576	chr11:85962555-85962576	0	GAGCATACTGCTAGACAAGTCC	1	2	2	AC1	2.0	.
chr11	85964869	85964894	chr11:85964869-85964894	0	AAACAAGCTCCATATAAAAACAGTCT	1	2	6	AB1	-	.
chr11	85965364	85965385	chr11:85965364-85965385	0	AGACAATGCTTCAAACATGTTT	2	2	2	AD1	-	dELS
chr11	85966413	85966440	chr11:85966413-85966440	0	GAACAATTTCCAAAAACAGGGCAACCTT	1	2	8	AA2	3.0	.
chr11	85966998	85967017	chr11:85966998-85967017	0	TAACATGCTTAATCAAGTTT	4	2	0	CD	2.0	.
chr11	85968133	85968157	chr11:85968133-85968157	0	AGACCAGTCTGATGTATGCTTGCTC	1	2	5	BD2	1.0	.
chr11	85969631	85969652	chr11:85969631-85969652	0	AAACATGCTTTAAAGCATGAGA	2	3	2	CDD3	-	.
chr11	85970126	85970148	chr11:85970126-85970148	0	AAACATGCCAGAGAAGCTTGCCT	2	1	3	C2	1.0	.
chr11	85973441	85973462	chr11:85973441-85973462	0	AAGCATGTCCGTGAGCAAGAGC	1	2	2	DD4	-	.
chr11	85973769	85973791	chr11:85973769-85973791	0	TAACAAGTCCACTAAGCAAATGC	1	3	3	ACD2	-	.
chr11	85978025	85978057	chr11:85978025-85978057	0	TAGCATGCCAATTTATTGCAAAAAGGCTCGTTT	1	3	13	BCC1	1.0	dELS
chr11	85979838	85979858	chr11:85979838-85979858	0	AAGAATGCTTCAAACTTTTCC	1	2	1	AA2	-	.
chr11	85982361	85982392	chr11:85982361-85982392	0	AAAATAGCTCTCTGGAACTTTGAAAAAAGTTC	1	2	12	AA2	-	.
chr11	85983095	85983119	chr11:85983095-85983119	0	ATACATATTCTTTATAGGCTTGCTT	2	2	5	AD1	-	.
chr11	85987010	85987040	chr11:85987010-85987040	0	CAACAAGCTTTGGGGACAGAAAGACATTCCA	1	3	11	ACC1	1.0	.
chr11	85987914	85987935	chr11:85987914-85987935	0	ATACTTGCTTAAAGTCAAGTTC	1	2	2	DD2	-	.
chr11	85995473	85995504	chr11:85995473-85995504	0	TAACAAGTTCAAGTAGAAACTTCAACTTGTCA	1	3	12	CCC	1.0	.
chr11	85995902	85995926	chr11:85995902-85995926	0	AAACTTAGCTAAATTAAACTAGCCT	1	2	5	AD1	-	.
chr11	85996069	85996093	chr11:85996069-85996093	0	AAACCTGCCTTCACAGAGCTTACTT	1	2	5	AB3	-	.
chr11	85996669	85996697	chr11:85996669-85996697	0	GAACATACCTTCAAGGGATAAAATTGCTT	1	2	9	AA2	2.0	.
chr11	85998824	85998843	chr11:85998824-85998843	0	GATGTTGCCCAGGCTAGCTT	3	2	0	AD4	2.0	.
chr11	85999204	85999226	chr11:85999204-85999226	0	AAAAAAGTTTTGAAGACATGTCT	2	1	3	A1	1.0	.
chr11	86001027	86001057	chr11:86001027-86001057	0	AAACTTACCTTTAAAGCTTTCAAACGTGCCT	1	2	11	AB2	-	.
chr11	86007926	86007947	chr11:86007926-86007947	0	AAGCCTGACCATGAACAAGCTC	1	2	2	BD1	2.0	.
chr11	86007996	86008024	chr11:86007996-86008024	0	GACTTTGTCTTTCTCCATAAAACATGCTT	1	2	9	AD4	-	.
chr11	86008698	86008720	chr11:86008698-86008720	0	AAACATGTTTCAAGAGGTTACTC	2	2	3	AA1	2.0	.
chr11	86011670	86011689	chr11:86011670-86011689	0	AAGCATCCCTGAGTAAGTCC	1	2	0	AA2	-	.
chr11	86014147	86014173	chr11:86014147-86014173	0	GACCTAGTTCCTGCCCTGAAGAAGCTT	1	2	7	AD2	-	.
chr11	86015474	86015506	chr11:86015474-86015506	0	AAACTACTTTATTACAAAATAAAGAACAATTTT	1	2	13	AA2	-	.
chr11	86017334	86017366	chr11:86017334-86017366	0	AAACATAATCATTTTAGCTCACTGAGCTTGCTT	2	2	13	AD1	-	.
chr11	86021947	86021971	chr11:86021947-86021971	0	TGAAATGTTCAGAATAGACAAGCCC	1	2	5	AC3	1.0	.
chr11	86022395	86022419	chr11:86022395-86022419	1	CAACTTGTCTGTATGAAACTGCTTT	1	3	5	ABC2	1.0	.
chr11	86024093	86024120	chr11:86024093-86024120	0	CACCCAGCCTAGGTGACAGAGCAAGCCC	1	3	8	BCD1	1.0	.
chr11	86027666	86027698	chr11:86027666-86027698	0	AGGCATGTCCAGCTCACATTTTTAAAAAAATTT	2	2	13	AA1	1.0	.
chr11	86040658	86040684	chr11:86040658-86040684	0	AGGCTTGCTTTATATTTGGGGTTACCT	1	2	7	AA1	-	.
chr11	86047475	86047494	chr11:86047475-86047494	0	AAGCAAGTTTAAAGAAGCCA	2	2	0	AC1	1.0	dELS
chr11	86053293	86053312	chr11:86053293-86053312	0	CAAGCTGCTCAGACATGTCC	3	3	0	ABC1	1.0	dELS
chr11	86054078	86054104	chr11:86054078-86054104	0	ATAAAAGCTCAATTCCCAGACAAGCCC	1	2	7	AD4	-	.
chr11	86054420	86054450	chr11:86054420-86054450	0	AGACAAGTCCTGCTCCTTTAAGAGCTCCCTC	1	2	11	AB4	-	dELS
chr11	86056692	86056717	chr11:86056692-86056717	0	AAATATGTTCACACGAAAACTTGTAT	1	2	6	AD3	3.0	.
chr11	86057695	86057714	chr11:86057695-86057714	0	GAACATGCGCAGACATTTTT	3	2	0	AD2	2.0	.
chr11	86058387	86058410	chr11:86058387-86058410	0	AAAGAAGTTTTGGAAAGCATACCC	1	2	4	AA2	-	.
chr11	86060573	86060601	chr11:86060573-86060601	0	AAAACAGTTTTGAACTCACAAACTTGCTG	1	3	9	ABC1	-	.
chr11	86063861	86063892	chr11:86063861-86063892	0	AAACAAGATCCTTTTGGAAAAAAAAAAAGTCC	1	2	12	AD2	-	.
chr11	86066158	86066186	chr11:86066158-86066186	0	AGACTTTTTAATTTTCTCAAAGCATGTTA	1	3	9	ACC2	-	dELS,CTCF-bound
chr11	86066702	86066730	chr11:86066702-86066730	0	AAAATAGTTCACACAGTCACAACTAGTTT	1	2	9	AC2	1.0	dELS
chr11	86067100	86067126	chr11:86067100-86067126	0	AGGCTTCTGTGTAGCAAAAACTTGTTC	1	2	7	AD1	1.0	.
chr11	86067256	86067275	chr11:86067256-86067275	0	GGGCATGCTCACTCTTGCTT	3	2	0	DD1	1.0	pELS
chr11	86067569	86067588	chr11:86067569-86067588	0	AGAGAAGCTAAAGCTAGTTC	2	2	0	AC1	-	.
chr11	86070531	86070561	chr11:86070531-86070561	0	CAACATGCTCTTGCCAAGAACACACAAGTTT	1	2	11	CD	1.0	pELS
chr11	86070955	86070985	chr11:86070955-86070985	0	TGACATGTTTACCCTATTAACAAACAAGCTG	1	2	11	CC	-	.
chr11	86072923	86072943	chr11:86072923-86072943	0	AGACAAGTCTTGGAAATTTTT	2	2	1	AA1	1.0	.
chr11	86075069	86075088	chr11:86075069-86075088	0	TAACTTGCTTAAGCTTGCTC	4	1	0	C1	-	.
chr11	86081965	86081987	chr11:86081965-86081987	0	AAACTTGTTGAAAAGACTATCTT	1	2	3	AC2	-	.
chr11	86082752	86082782	chr11:86082752-86082782	0	TGACTTGTTCATGATCTTAGTGGGAAAGCTT	1	2	11	AC2	-	.
chr11	86083005	86083034	chr11:86083005-86083034	0	GAACCAGCCTTGAATACTGGGAATAAGTCC	1	2	10	AB2	-	.
chr11	86085820	86085843	chr11:86085820-86085843	0	TAGCATTTCTTGCAGGGCAAGTCT	1	2	4	AC1	2.0	.
chr11	86088432	86088463	chr11:86088432-86088463	0	AGACTTGTCCACATTGAACCTCCAGCAATTCG	1	3	12	ACC1	1.0	.
chr11	86096975	86097006	chr11:86096975-86097006	0	AAACTTTTTTTTTTTGAGACAGGGTCTTGCTC	1	2	12	AD2	-	.
chr11	86098849	86098881	chr11:86098849-86098881	0	AGGACAGCCTCTTCAAAGAGAGGGAACTTGTTA	1	3	13	ABC1	1.0	.
chr11	86099090	86099121	chr11:86099090-86099121	0	AAACTAGCCAAATGTGACTTTTTGACTTTTTT	1	3	12	ACC1	-	.
chr11	86099314	86099336	chr11:86099314-86099336	0	CAACATGTTGGTCAAACTGGTCT	1	3	3	BCC1	1.0	.
chr11	86099498	86099524	chr11:86099498-86099524	0	AGACTAGTTTTCTTTTCAAATATTCTC	2	2	7	AA1	-	.
chr11	86101312	86101335	chr11:86101312-86101335	0	GAACATTTTTTAATAAACTTATTC	1	2	4	AA2	2.0	.
chr11	86108073	86108096	chr11:86108073-86108096	0	ATGCAAGCTGAGTTGAGCTAGTTT	1	2	4	CD	-	.
chr11	86108210	86108239	chr11:86108210-86108239	0	CAGCAAGTTGCTATTGAAATAAACAAATCC	1	3	10	ACC1	-	.
chr11	86112401	86112424	chr11:86112401-86112424	0	GAACTTGTTCCTCCTATCTAGCTG	1	3	4	CCD2	1.0	.
chr11	86113346	86113374	chr11:86113346-86113374	0	GGAAGAGTCTATGTATAGGAAACATGTTA	1	3	9	ABC1	-	DNase-H3K4me3
chr11	86117175	86117199	chr11:86117175-86117199	0	AGGCAAGCTTGCCAAAGAGCAGCTC	1	2	5	AB1	3.0	dELS
chr11	86119765	86119784	chr11:86119765-86119784	0	GAACTGGTTCAAACATTCTC	2	2	0	AB2	-	.
chr11	86122908	86122940	chr11:86122908-86122940	0	GAGCAAGCTCTTTATCTTACTAGAAACAATACT	1	2	13	AD4	1.0	.
chr11	86123054	86123076	chr11:86123054-86123076	0	GAGCCTGTCCCAAAGTCAAGTCC	1	2	3	BD2	1.0	.
chr11	86124054	86124081	chr11:86124054-86124081	0	GAACTTACTTTTAAAACTAAACTTACTT	1	2	8	AA2	-	.
chr11	86126597	86126619	chr11:86126597-86126619	0	AGGTTTCTCTCCAGGACAAGTCT	1	2	3	AA1	-	.
chr11	86126843	86126865	chr11:86126843-86126865	0	AAGTAAGTCTTGAAGATTTGCTT	1	2	3	AA2	-	.
chr11	86127390	86127412	chr11:86127390-86127412	0	ATACGTGCCTTGTAGGCTTGTTG	1	3	3	BCD1	1.0	.
chr11	86129614	86129639	chr11:86129614-86129639	0	TGGCTTTCTATATGTAAAGCAAGTCT	1	3	6	ACC2	-	.
chr11	86131677	86131700	chr11:86131677-86131700	0	AGGGATGCCCTTATGAGCTAGCTT	2	1	4	A1	-	dELS
chr11	86136909	86136941	chr11:86136909-86136941	0	AAGCCAGCCTTTGCACTGCTACAAAACTAACCT	1	2	13	AB3	1.0	.
chr11	86137258	86137277	chr11:86137258-86137277	0	AGACAAGCCCATACAAATCT	2	2	0	AD1	-	.
chr11	86138010	86138033	chr11:86138010-86138033	0	AAACATGTTAAGTGAAGTAAGCCA	1	3	4	ACC2	1.0	.
chr11	86138890	86138922	chr11:86138890-86138922	0	AAGCCAGCCCTTGCACGGCTACAAAACTAACCT	1	2	13	AB3	-	.
chr11	86141355	86141378	chr11:86141355-86141378	0	CAACTAGTTGAGACAAATATGCTC	1	3	4	ACC2	-	dELS,CTCF-bound
chr11	86147962	86147988	chr11:86147962-86147988	3	CAACATGTCCCTTTAAGGAGCTAGAAC	1	3	7	CDD3	1.0	dELS
chr11	86148639	86148663	chr11:86148639-86148663	0	CAGTTTGCCTAACCTTAGCTTGCTC	1	3	5	ACC1	1.0	dELS
chr11	86151156	86151178	chr11:86151156-86151178	0	AGGCAGACCCTGTAAACATGCCT	2	2	3	AB1	1.0	dELS
chr11	86151352	86151380	chr11:86151352-86151380	0	GAACAAATCCCAATTCTTGAAGCAACCCC	1	2	9	AA2	2.0	pELS,CTCF-bound
chr11	86152019	86152047	chr11:86152019-86152047	0	AAGCATTTCCCTTTCTCCAAAAGAAGTCT	1	2	9	AA2	2.0	pELS,CTCF-bound
chr11	86156580	86156599	chr11:86156580-86156599	0	GAGCCAGCTCAGGCATGGCC	3	2	0	BD3	1.0	dELS,CTCF-bound
chr11	86158205	86158229	chr11:86158205-86158229	0	AAACAAGCCAAGTCAAAGTTTGTCC	1	2	5	AC2	1.0	dELS
chr11	86162070	86162092	chr11:86162070-86162092	0	GAACATCTTTCAAGAAGAAGCCC	1	2	3	AA2	1.0	dELS,CTCF-bound
chr11	86162140	86162167	chr11:86162140-86162167	0	GGCCATGCTTGGTTGGGTAAACTTGGTC	1	2	8	DD3	-	.
chr11	86164295	86164317	chr11:86164295-86164317	0	AAACCTGCTTACTAAGCAAACCC	1	2	3	AB3	1.0	.
chr11	86165393	86165420	chr11:86165393-86165420	0	GTACTTGTCCCCTGTGAGGACCATGTTT	1	2	8	DD2	2.0	.
chr11	86166924	86166950	chr11:86166924-86166950	0	AGGTTAGTTATAAAAAAAGACATGCTG	1	3	7	ACC1	1.0	.
chr11	86167202	86167234	chr11:86167202-86167234	0	AGACTAGTCCCTGATTTATTATTAGAAAAATCC	1	2	13	AA1	-	.
chr11	86170464	86170489	chr11:86170464-86170489	0	GCACTTGCTCTGTGGCAAGCATGGTT	1	2	6	DD3	-	.
chr11	86172340	86172370	chr11:86172340-86172370	0	TAGCATGCTCTCTTTAAAGCTGATCATGTTA	1	3	11	CCD2	1.0	dELS
chr11	86173237	86173261	chr11:86173237-86173261	0	AGGCAAACCTAAGAGAAACAATCCT	1	2	5	AA2	-	.
chr11	86182094	86182126	chr11:86182094-86182126	0	TGGCTAGATTCCCCTTCTAGGAAGGACTTGCTA	1	3	13	CCD2	-	.
chr11	86183444	86183475	chr11:86183444-86183475	0	GAGCTAGGCTACTTGGTGTCATGAACGTGTCT	1	2	12	BD2	1.0	dELS,CTCF-bound
chr11	86185729	86185750	chr11:86185729-86185750	0	GAGTTTGTTTGTTGGCTTGTTT	1	2	2	AC2	-	.
chr11	86187059	86187090	chr11:86187059-86187090	0	GAGATTGTTTTGTAAACATTTAGGGCTTCTCC	1	2	12	AA2	1.0	.
chr11	86190784	86190806	chr11:86190784-86190806	0	GAGCAGGCTCAGGAGGTATGTTT	1	2	3	AB2	-	.
chr11	86192145	86192177	chr11:86192145-86192177	0	AAGCTTGTCCTAGGGGCCCTGACTGGCAAGTAG	1	3	13	CCD1	-	pELS,CTCF-bound
chr11	86196432	86196459	chr11:86196432-86196459	0	AGACTAGCTCTAAGCCATGTGATTGTTC	1	2	8	AD1	1.0	pELS
chr11	86198031	86198057	chr11:86198031-86198057	0	AAACATGTCTTGAATGAAGACAATGTT	1	2	7	AD4	2.0	.
chr11	86199393	86199419	chr11:86199393-86199419	0	GTGCATGCCACCATGCCCAGCTAGTTT	1	3	7	CCD1	-	.
chr11	86199546	86199574	chr11:86199546-86199574	0	CACCATGCCTGGCCTAGCCCAACATGTTT	1	3	9	CCD1	2.0	dELS
chr11	86200535	86200559	chr11:86200535-86200559	0	GAACATGTCCCTATTGACCTACCTC	2	2	5	AD1	-	.
chr11	86204334	86204360	chr11:86204334-86204360	0	AGACAAGCTAGTGAAATGAACATGTGT	1	2	7	CD	-	.
chr11	86206667	86206694	chr11:86206667-86206694	0	AATCATGTCTACTTAATGAAACTTGCAT	1	2	8	DD3	1.0	.
chr11	86213978	86214005	chr11:86213978-86214005	0	AAATTTGCTTCCTTAAAGTGGCTTGCCA	1	3	8	ACC1	1.0	.
chr11	86219932	86219963	chr11:86219932-86219963	0	GGGGAAGCTTCTATTCTACAACAAACTACTTT	1	2	12	AA2	-	dELS,CTCF-bound
chr11	86222569	86222595	chr11:86222569-86222595	0	AGACATATTAATGACATCAGCATGCCT	1	3	7	ACC2	1.0	.
chr11	86223452	86223471	chr11:86223452-86223471	0	CAACTATTTCAGGCATGCCA	3	3	0	ACC2	-	.
chr11	86226605	86226637	chr11:86226605-86226637	0	GAGATTGTACAGGAAGTAGAATAGAGCATGTCT	2	2	13	AD1	1.0	.
chr11	86228236	86228255	chr11:86228236-86228255	0	TGACTAGCCCAGGTTTGCTC	2	2	0	AC2	1.0	.
chr11	86228988	86229009	chr11:86228988-86229009	0	CAACAAGTTTCCAATCTTGTTG	1	3	2	CCD2	-	.
chr11	86229665	86229694	chr11:86229665-86229694	0	TGACATCTTTTAAATCCTCTAAACAAGTCA	1	3	10	ACC2	1.0	.
chr11	86233138	86233159	chr11:86233138-86233159	0	GAGCATTTTACTGAGCATGTTT	1	2	2	AC1	-	.
chr11	86233478	86233505	chr11:86233478-86233505	0	AGACAAGTTTTTAAGTATACACATATCT	2	2	8	AD1	-	.
chr11	86235434	86235458	chr11:86235434-86235458	0	AAACCTGCCTGTATAGAGCAAGCCC	1	1	5	B1	-	.
chr11	86240184	86240205	chr11:86240184-86240205	0	ATACATGTTAATAGACTTGTCT	2	2	2	CD	-	.
chr11	86240549	86240572	chr11:86240549-86240572	0	CAGCTTGTTCATCTAAACAAGGGT	1	3	4	CDD3	2.0	.
chr11	86241190	86241212	chr11:86241190-86241212	0	CGCCATGTTAGCCAGACTAGTCT	1	3	3	CCD1	1.0	.
chr11	86242078	86242107	chr11:86242078-86242107	0	AAACAATTCTGTGGTCTAAAGACCAAGCTC	1	2	10	AD2	-	.
chr11	86243306	86243336	chr11:86243306-86243336	0	AAAGATGTTCTTAACAAAGGGAAGGATGTTT	1	2	11	AA2	-	pELS
chr11	86243364	86243394	chr11:86243364-86243394	0	AAGCACGTCTTACTTTGTCAGGAGCTTACTC	1	2	11	AB2	-	pELS
chr11	86245133	86245153	chr11:86245133-86245153	4	CGGCAACTTTGCGGCAAGCTC	1	3	1	ACC2	-	PLS,CTCF-bound
chr11	86251979	86252001	chr11:86251979-86252001	0	AAACTAGACTAGTAGACATCTTT	1	2	3	AD2	1.0	.
chr11	86255147	86255178	chr11:86255147-86255178	0	AAATATGTTTAAAAGTTGGAGAGAGTATGTTT	1	2	12	AA2	-	.
chr11	86260045	86260070	chr11:86260045-86260070	0	TAACATGTCCATACAAAAGCTTGTAC	1	2	6	CD	-	.
chr11	86262073	86262100	chr11:86262073-86262100	0	GGACTTGCTATGTTGCCCAGGCTGGTCT	1	2	8	BC2	1.0	.
chr11	86262710	86262729	chr11:86262710-86262729	0	CATGTTGCCCAGGCTAGTCT	2	3	0	ACD1	-	.
chr11	86263572	86263599	chr11:86263572-86263599	0	GGTCTTGCTATATTGCTAGGGCTAGTCT	1	2	8	CD	-	.
chr11	86268737	86268764	chr11:86268737-86268764	0	AAACTTGTTTTAAGAATAAAACATGCCA	2	1	8	C1	1.0	.
chr11	86274258	86274287	chr11:86274258-86274287	0	AAGTATGTTTGCATTCATTGAAGCATTTTT	1	2	10	AA2	1.0	.
chr11	86279655	86279678	chr11:86279655-86279678	0	GAACTTGTTTCTATAAATATGTAT	2	2	4	AD1	1.0	.
chr11	86282458	86282479	chr11:86282458-86282479	0	TGCCTTGTTGTTGGACATGTTC	2	3	2	CCD1	-	.
chr11	86288217	86288245	chr11:86288217-86288245	0	CAACTAGCCAGGTGTGGTGGCACATGCCT	1	3	9	CCD2	-	.
chr11	86289855	86289885	chr11:86289855-86289885	0	AGGCATGCTGGAACACCACTAGGTCTAGTCC	1	2	11	CD	1.0	.
chr11	86290669	86290690	chr11:86290669-86290690	0	AGAGTTGTTAAAAAACTTGCCT	1	2	2	AC1	-	.
chr11	86290984	86291006	chr11:86290984-86291006	0	GAACATCACCTGAAAACTTGTCT	2	2	3	AD1	1.0	.
chr11	86291714	86291742	chr11:86291714-86291742	0	GAGCATCCTCTGATCATAGAAGCATATTC	1	2	9	AA2	-	dELS,CTCF-bound
chr11	86294119	86294138	chr11:86294119-86294138	0	GGACTTGACTGGACTTACTC	2	2	0	AD2	1.0	.
chr11	86296004	86296029	chr11:86296004-86296029	0	GTACAAGTTTTGGTGAGGACATGTTT	2	1	6	D1	-	.
chr11	86296458	86296481	chr11:86296458-86296481	0	AGGAATGCCATGTGAAACAAGCCA	1	3	4	ACC1	-	.
chr11	86301323	86301352	chr11:86301323-86301352	0	AGACCTGCTTTACGGCTGGTGGCCAAGCTC	1	2	10	BD2	1.0	.
chr11	86302149	86302170	chr11:86302149-86302170	1	GGACTTGTTCTGGGACTTGTAG	1	2	2	CD	-	PLS,CTCF-bound
chr11	86303387	86303410	chr11:86303387-86303410	0	TGACTAGCCTCATAAAGTTTGTCT	1	2	4	AC2	-	pELS
chr11	86304341	86304366	chr11:86304341-86304366	0	AGACTAGCCAGCACTTGAACTTGGTC	1	2	6	CD	-	.
chr11	86306499	86306529	chr11:86306499-86306529	0	AAAGTAGTTTTATAATTAATCAAACTTTTTT	1	2	11	AA2	3.0	.
chr11	86312941	86312973	chr11:86312941-86312973	0	GGGCTTCCCTTTGTGGGTAACCCGAGCTTTCTC	1	2	13	AA2	1.0	.
chr11	86313597	86313627	chr11:86313597-86313627	0	TAACATGTTTATATATTTACCAAACATTTGT	1	3	11	ACD2	-	.
chr11	86322367	86322390	chr11:86322367-86322390	0	AGGGTTGTTTTCTTAAAGTTGTTT	1	2	4	AA2	1.0	.
chr11	86323640	86323669	chr11:86323640-86323669	0	GGAGATGCTTAGGGAACAGTGAAAATGTTC	1	2	10	AA2	1.0	.
chr11	86323927	86323957	chr11:86323927-86323957	0	GGATTTGTTTTCATTATGATAATACTAGTTC	1	2	11	AD2	-	.
chr11	86324098	86324123	chr11:86324098-86324123	0	GAACCTGCTCCATTCCGAACTAGGCT	1	2	6	BD3	1.0	.
chr11	86326905	86326926	chr11:86326905-86326926	0	AAGCAAGTGTTTGAGCAAGATC	1	2	2	DD2	-	.
chr11	86330259	86330283	chr11:86330259-86330283	0	GGTCTTGTCAACTACAAGCAAGTTT	1	2	5	CD	-	.
chr11	86330665	86330684	chr11:86330665-86330684	0	TGACTAGCCTTAGCCTGCTT	2	3	0	BCC2	-	.
chr11	86331864	86331889	chr11:86331864-86331889	0	AGGAATGCTTTCAAGCAGGCATATTT	1	2	6	AA2	1.0	.
chr11	86334339	86334363	chr11:86334339-86334363	0	GAACTAGCTCCCTGTAGGAATTTTT	2	2	5	AA1	-	.
chr11	86335171	86335202	chr11:86335171-86335202	1	TAACTTGTTTTCATCTGTCTGGTGGCTTGCTA	1	3	12	CCC	-	.
chr11	86335566	86335598	chr11:86335566-86335598	14	TAAACTGCCTGGCTGAATACTAAAGGCATGTCC	1	3	13	ABC1	1.0	dELS
chr11	86337256	86337282	chr11:86337256-86337282	0	GGACAAACTTGGACATAAAACTTTTTC	1	2	7	AA2	-	.
chr11	86338880	86338902	chr11:86338880-86338902	0	AGACTTTTTTACTGTACATGTTT	1	2	3	AD2	-	.
chr11	86339016	86339040	chr11:86339016-86339040	0	TAACTACTCTGTACCAGGCATGTCT	1	2	5	AC1	-	.
chr11	86340593	86340621	chr11:86340593-86340621	0	GGGGTTGTTTTTTTCTTGCAAATTTGTTT	1	2	9	AA2	-	.
chr11	86342813	86342843	chr11:86342813-86342843	0	TTGCCTGTCTCTTTGCCAGTGGGGCAAGTTC	1	3	11	BCD1	2.0	.
chr11	86345809	86345836	chr11:86345809-86345836	0	AAATATGTTCATCATTAAAGACTTTTTT	1	2	8	AA2	-	.
chr11	86347269	86347291	chr11:86347269-86347291	0	AAACTAGTTTCTTGGGCTTCCAG	1	3	3	ACD2	-	.
chr11	86347633	86347661	chr11:86347633-86347661	0	AGAATTGTTTCCTTGAGGTGGGCATATTC	1	2	9	AA2	-	.
chr11	86348425	86348451	chr11:86348425-86348451	0	GAGCTAATTTTTCACTGAGGCCAGTTT	1	2	7	AB2	-	.
chr11	86348668	86348699	chr11:86348668-86348699	0	GTGTTAGTCTTTACATGAACATGAGCATGTTT	1	2	12	AD4	-	.
chr11	86349192	86349211	chr11:86349192-86349211	0	GGGCATGGTTGTGCATGCTT	3	2	0	DD2	-	.
chr11	86349523	86349555	chr11:86349523-86349555	0	AGACCAGCCTGGGCAACAGCAGAGACCTTGTCT	1	2	13	BD2	-	.
chr11	86350052	86350084	chr11:86350052-86350084	0	GATCTAGTCTCACTCTGTTGTCCAGGCTGGTCT	1	2	13	BD3	2.0	.
chr11	86351568	86351600	chr11:86351568-86351600	0	GGGGTTGTTTGTTTTTTTCTTGTAAATTTGTTT	1	2	13	AA2	-	.
chr11	86354641	86354663	chr11:86354641-86354663	0	AAACCTGTCTAAAAAGCAACCCT	1	2	3	AB3	-	.
chr11	86355698	86355722	chr11:86355698-86355722	0	AAGAAAGCCTCAGGTGAGCATGCAT	1	2	5	AD3	-	.
chr11	86355952	86355981	chr11:86355952-86355981	0	AAGCTTCCACTCCTGCTCTAAAACTTGCCT	1	2	10	AD1	-	.
chr11	86356120	86356149	chr11:86356120-86356149	0	TGACAAGCCCAAATGACAACTGACTATTTT	1	3	10	ACC1	-	.
chr11	86356355	86356377	chr11:86356355-86356377	0	CAACATGTTGGCCAGGCTGGTCT	1	3	3	BCC1	-	.
chr11	86357037	86357065	chr11:86357037-86357065	0	AAACTTGCTTTCACTTTATGGGCTCGCCT	1	1	9	B1	1.0	dELS
chr11	86358938	86358959	chr11:86358938-86358959	0	GAGTATGCCCTTGGGTATGCCC	1	2	2	AA2	1.0	.
chr11	86359347	86359368	chr11:86359347-86359368	0	AGGCTATCTCAGGAGCAATTCT	1	2	2	AA2	-	.
chr11	86363163	86363190	chr11:86363163-86363190	0	GAACATTTTTTAGCCTCCAAGGAAGCTC	1	2	8	AA2	1.0	.
chr11	86365582	86365601	chr11:86365582-86365601	0	AAGTGAGTTCAGACATGTCT	4	2	0	AB4	-	.
chr11	86371154	86371186	chr11:86371154-86371186	0	AAACAAACTCCCTTCTTGCATGGGGACAAGATT	1	2	13	AD2	2.0	.
chr11	86372790	86372809	chr11:86372790-86372809	0	AGGCAAGTTGGAGCTTGCAG	3	3	0	CCD1	-	.
chr11	86374534	86374553	chr11:86374534-86374553	0	AGGCATTCCTAGATTTGTCC	1	2	0	AA2	-	.
chr11	86375747	86375773	chr11:86375747-86375773	0	AGGCTTGGTTAGTAGCAAGACAAGATC	1	2	7	DD2	1.0	.
chr11	86381265	86381289	chr11:86381265-86381289	0	AGGTTAGGCTCTGGTGAACTAGTTT	1	2	5	AD1	1.0	.
chr11	86383335	86383366	chr11:86383335-86383366	0	AGATAAGTTTTATAACATCAGGAAACATATCT	1	2	12	AA2	-	.
chr11	86384467	86384487	chr11:86384467-86384487	0	AAACTTGTTCCCAGATAGTCA	1	3	1	ACC2	-	.
chr11	86389089	86389116	chr11:86389089-86389116	0	AGACCAGCCTTGGCAACATAGCAAGCTC	1	2	8	BC2	-	.
chr11	86389953	86389981	chr11:86389953-86389981	0	AAACTAGCTGGGCGTGGTGGTGCATGCCT	1	2	9	CD	-	.
chr11	86390304	86390336	chr11:86390304-86390336	0	GAACAAGTCAAGAACATGGAATGAAGCCTGTTA	1	3	13	BCC2	1.0	.
chr11	86392270	86392300	chr11:86392270-86392300	0	AAGCTTGTCTACAGTGTTATTTAGAAAGCTA	1	3	11	ACC2	-	.
chr11	86394145	86394168	chr11:86394145-86394168	0	AAGCAAGGCCAAAGTGGCTAGCTC	1	2	4	CD	-	.
chr11	86394291	86394312	chr11:86394291-86394312	0	GAACTAGTCCTGAAAAATACTC	2	2	2	AA1	1.0	.
chr11	86396472	86396495	chr11:86396472-86396495	0	CAACTAGCTTCCTAAAGCATTATT	1	3	4	ACD2	-	pELS,CTCF-bound
chr11	86396641	86396662	chr11:86396641-86396662	0	GAGTAAGCCTTAGAGGTTGTTT	1	2	2	AA2	2.0	pELS,CTCF-bound
chr11	86398361	86398387	chr11:86398361-86398387	0	AGACATGTTAGCTTAGTTAACATTTCT	1	3	7	ACC1	1.0	.
chr11	86409993	86410014	chr11:86409993-86410014	0	AGCATTGCCTGGGAACTTGCTG	1	3	2	ACD1	-	.
chr11	86411230	86411259	chr11:86411230-86411259	0	AGACTTTTTTTCTGCTCATTGAACATGCCT	1	1	10	A2	1.0	.
chr11	86412736	86412763	chr11:86412736-86412763	0	GGGCATGCAGTGGGGGTGTGGCTTGCTT	1	3	8	CCD2	1.0	.
chr11	86413965	86413992	chr11:86413965-86413992	0	AAGCAAGTTTCTGTGATGAAAAAAATCT	1	2	8	AA1	1.0	.
chr11	86416225	86416244	chr11:86416225-86416244	0	TGTAAAGCCTAAACATGCCT	3	3	0	ACD1	-	.
chr11	86420147	86420173	chr11:86420147-86420173	0	AGAGAACCTTGTGGAGAAAGCAAGTCT	1	2	7	AA1	2.0	.
chr11	86422299	86422323	chr11:86422299-86422323	0	CGGCAAGTTCTCTGTGGGCTTGGGT	1	3	5	CDD3	1.0	.
chr11	86422661	86422688	chr11:86422661-86422688	0	GAGCAACCTGTGGCCCCTGAACAAGTTC	1	2	8	AC1	-	dELS
chr11	86424187	86424212	chr11:86424187-86424212	0	GGGAAAGTTTTTGTGGGAAGATGTTT	1	2	6	AA2	-	.
chr11	86429422	86429451	chr11:86429422-86429451	0	GAGCAAGTCTTCATAATTTGGATCTTCTTC	1	2	10	AD1	-	.
chr11	86434923	86434952	chr11:86434923-86434952	0	TGGCAAGTTTACCGTAGCAGTGGGAAGTTT	1	3	10	ACC2	-	.
chr11	86440339	86440359	chr11:86440339-86440359	0	AGGCTAGCACTGAACTTGGTC	1	2	1	DD2	-	.
chr11	86441543	86441569	chr11:86441543-86441569	0	AGACTTGTTTCTTTCATGAGTATGGCT	2	2	7	AD1	1.0	.
chr11	86442611	86442631	chr11:86442611-86442631	0	GAGCTTTCCCAGAACTGGCCT	1	2	1	AB2	1.0	.
chr11	86443496	86443520	chr11:86443496-86443520	0	GAGCTTGCCTCTGAGGGTTAAGCCT	1	2	5	AD1	-	.
chr11	86445498	86445520	chr11:86445498-86445520	0	AGGAGAGCCTTTGGAGCTTGTTA	1	3	3	ABC1	1.0	.
chr11	86446145	86446177	chr11:86446145-86446177	0	AGTCAAGCTTCAAGGTGGCCATGAGAGATGCTT	1	2	13	AD2	-	.
chr11	86447454	86447473	chr11:86447454-86447473	0	AGGCATTCCTGGGCATTTCC	1	2	0	AA2	1.0	.
chr11	86447901	86447921	chr11:86447901-86447921	0	AGACTAGCCCTGCACTTACTC	1	2	1	AD1	1.0	dELS
chr11	86448656	86448675	chr11:86448656-86448675	0	GAGCTAATTTGAATATGCTT	1	2	0	AA2	1.0	.
chr11	86450318	86450346	chr11:86450318-86450346	0	AAACAAACACGTGATTGGAAAGCTTGTTC	1	2	9	AD1	1.0	.
chr11	86451511	86451535	chr11:86451511-86451535	0	GGGCTTCCTCTTACCAAGCTGGCCT	1	2	5	AB2	2.0	.
chr11	86454504	86454525	chr11:86454504-86454525	0	GAAAATGCTGTGAAGCTAGTCA	2	3	2	ACC1	1.0	.
chr11	86454878	86454898	chr11:86454878-86454898	0	TGGCTTATTTTTAGCTAGCTC	1	3	1	ACC2	-	.
chr11	86455730	86455749	chr11:86455730-86455749	0	AGGCATCCTTAACCATGCCT	3	2	0	AD2	1.0	.
chr11	86459737	86459759	chr11:86459737-86459759	0	AGGCTTGTCTTGGTGAAATGTCT	1	2	3	AC1	1.0	.
chr11	86460742	86460773	chr11:86460742-86460773	0	GGAGATGCTCCTCTCCCATTATGAGCATGGCT	1	2	12	AD3	1.0	dELS,CTCF-bound
chr11	86461699	86461727	chr11:86461699-86461727	0	AGCCTTGCTGTCAGCTGGGCAACAAGTCT	1	3	9	CCD1	-	.
chr11	86464594	86464615	chr11:86464594-86464615	0	TGGAAAGTCTAAAAGCAAGTTA	1	3	2	ACC1	-	dELS,CTCF-bound
chr11	86470605	86470625	chr11:86470605-86470625	0	CAGCATGTTCAAAGCTTATTT	1	2	1	AC2	-	.
chr11	86475068	86475097	chr11:86475068-86475097	0	GGACAAGTCTTTTCTTTGTTGATTTAGTTT	1	2	10	AD1	-	.
chr11	86476468	86476489	chr11:86476468-86476489	0	CAGCTTTCTCTTGGGCAAGCTT	1	2	2	AC1	1.0	dELS
chr11	86487663	86487688	chr11:86487663-86487688	0	AAGGATGCTTTGAACCAGGCAAGCCT	2	1	6	A1	1.0	.
chr11	86489277	86489309	chr11:86489277-86489309	0	GGGCAAGTCGTGGGGCCTCTTGAAGGCTTCTTC	1	2	13	AC2	1.0	.
chr11	86493985	86494012	chr11:86493985-86494012	0	AGGCTTGCTCTGAGCAAAAGGTGTGCCC	1	2	8	AB1	1.0	.
chr11	86495606	86495635	chr11:86495606-86495635	0	AAGCATTCTTTGAGGCCAAAAGACAATTTC	1	2	10	AA2	-	dELS
chr11	86495796	86495826	chr11:86495796-86495826	0	AAGGATGCTTAGTAACTTTCTGGTCTAGTCT	1	2	11	AD2	-	.
chr11	86496092	86496122	chr11:86496092-86496122	0	GTGCTTGCTTTTATTTGAAATGGGGATGCCT	1	2	11	AD2	1.0	.
chr11	86498041	86498062	chr11:86498041-86498062	0	CAGCTTGCCCACAGGGATGCCC	1	2	2	AC2	1.0	.
chr11	86498246	86498266	chr11:86498246-86498266	0	GAGCTTGTCTGGGATAAGGCC	1	2	1	AD1	1.0	.
chr11	86500352	86500373	chr11:86500352-86500373	0	GGACATGCCCCAGGGCACTCTA	2	3	2	ABC2	-	dELS,CTCF-bound
chr11	86502234	86502260	chr11:86502234-86502260	0	AAGCATTTCCCTCCAGGAAGCTTCCCT	1	2	7	AA2	1.0	.
chr11	86502529	86502553	chr11:86502529-86502553	0	AGACCTGCTGTGGATTAACAAGTTC	1	3	5	BCC1	1.0	.
chr11	86504014	86504037	chr11:86504014-86504037	0	AAGCAAGTCCCACAAAACTTCGTG	1	3	4	ACD2	-	dELS
chr11	86504328	86504355	chr11:86504328-86504355	0	AGACAAGTCACTTAACCTCAGTTTGCTC	1	3	8	ACC2	-	.
chr11	86506824	86506850	chr11:86506824-86506850	0	AGATTAGTCCATCCAGTAAGCTGGCTT	1	2	7	AB3	-	.
chr11	86506889	86506911	chr11:86506889-86506911	0	AGACATGCTGTGGAAACTTGCTT	2	1	3	C2	-	.
chr11	86508398	86508417	chr11:86508398-86508417	0	GGACAAGTTCCACCTTGTTA	2	3	0	CCD2	-	.
chr11	86510630	86510651	chr11:86510630-86510651	0	TAGCATGTTTGGCAACATCCTT	2	3	2	ACC1	-	.
chr11	86512903	86512932	chr11:86512903-86512932	0	GGAAAAGCTCTAAAAACAGGGCACAAGTTT	1	2	10	AD2	1.0	.
chr11	86517489	86517508	chr11:86517489-86517508	0	AAAGATGTCCAGAGATGCTC	1	2	0	AA2	1.0	.
chr11	86519467	86519495	chr11:86519467-86519495	0	GAACAACACCCACTCAAGTAGACATGTTC	2	2	9	AD1	-	dELS
chr11	86520381	86520400	chr11:86520381-86520400	0	AAACAAGTGTGAGCAAGACT	2	2	0	DD2	-	.
chr11	86522049	86522071	chr11:86522049-86522071	0	AGACAAGCCTGGCCAACATGGCA	1	3	3	CCD1	-	.
chr11	86527057	86527085	chr11:86527057-86527085	0	AAACTACTCTGAGCTAAAGGAGGAAGTTC	1	2	9	AA2	-	.
chr11	86529845	86529874	chr11:86529845-86529874	0	GGACATATCTCAAAATAATAAGGGTTGTCT	1	2	10	AA2	3.0	.
chr11	86530521	86530549	chr11:86530521-86530549	0	AAAATAGCCTGCATTGCCAAGACAATCCT	1	2	9	AA2	-	.
chr11	86531138	86531170	chr11:86531138-86531170	0	AAACAAATTTACAAGAAAAAAACAAACAACCCC	1	2	13	AA2	-	.
chr11	86532719	86532741	chr11:86532719-86532741	0	AAGCAATTCTAAGAGGAAAGTTT	1	2	3	AA2	2.0	.
chr11	86536425	86536457	chr11:86536425-86536457	0	AAACAAATTTACAAGAAAAAAACAAACAACCCC	1	2	13	AA2	1.0	.
chr11	86537949	86537971	chr11:86537949-86537971	0	GAACCTGCCCAAGGTGCAAGCCC	1	2	3	BD2	-	.
chr11	86538289	86538317	chr11:86538289-86538317	0	TTGCTTGTCATATGGCCTTAGGCAAGTCT	1	3	9	CCD1	-	.
chr11	86538728	86538748	chr11:86538728-86538748	0	TAACATCCTCAAAACTTGCTT	1	2	1	AC1	1.0	.
chr11	86538890	86538915	chr11:86538890-86538915	0	GGGCTTTCTTGTGATGAGGAAAGCTT	1	2	6	AA2	-	.
chr11	86539957	86539983	chr11:86539957-86539983	0	AGCCTTGTTTCCATCTCCAGCAAGCTG	1	3	7	CCD1	1.0	.
chr11	86542349	86542377	chr11:86542349-86542377	0	AAACTCCTCTGAGCTAAAGAAGCATGTTC	2	2	9	AB1	-	.
chr11	86546455	86546487	chr11:86546455-86546487	0	AAACAAATTTACAAGAAATAAACAGACAACCCC	1	2	13	AA2	-	.
chr11	86548096	86548127	chr11:86548096-86548127	0	AGGAGTGTCCGTCCTTTCCCCAGAGCAAGCTG	1	3	12	ABC1	2.0	.
chr11	86548556	86548577	chr11:86548556-86548577	0	AGATAAGCCTGCAAGCTTTTTC	1	2	2	AA2	-	dELS
chr11	86549030	86549049	chr11:86549030-86549049	0	AGACTTGCTCAGTCTATTTT	2	2	0	AD1	1.0	.
chr11	86550657	86550680	chr11:86550657-86550680	0	AGGCTGGTTTGATGATGCTAGTCC	1	2	4	BD2	1.0	.
chr11	86551188	86551217	chr11:86551188-86551217	0	GAGGAAGTTTACAATTGATAAAGCATGTTC	2	1	10	A1	1.0	.
chr11	86556721	86556751	chr11:86556721-86556751	0	AAGCAAGCTGACATGTGGTAGCAGCAGGCCC	1	3	11	BCC1	1.0	.
chr11	86557204	86557236	chr11:86557204-86557236	0	GGACTGGCCTCTCCTACCACACTGGACTGGTTC	1	2	13	BB2	-	dELS
chr11	86558323	86558354	chr11:86558323-86558354	0	TGGCTTGCTCTTCAGAGTGACTTAGCTAGACC	1	3	12	CCD1	1.0	dELS,CTCF-bound
chr11	86560911	86560938	chr11:86560911-86560938	0	GCACATACCCCTCTACTGGAACTTGTCT	2	2	8	AD1	-	.
chr11	86569794	86569822	chr11:86569794-86569822	0	TAACTTGCCCAAGGTCACACAGCAAGCTG	1	3	9	CCC	-	.
chr11	86571391	86571414	chr11:86571391-86571414	0	TAACTAGTTTGTGGCAGCCTGCCC	1	3	4	BCC2	1.0	.
chr11	86576525	86576544	chr11:86576525-86576544	0	CTGCCTGCCTGAGCAAGCTC	2	3	0	BCD1	1.0	.
chr11	86578520	86578547	chr11:86578520-86578547	0	GGACAAGCTCATCTGACAGGGCAAGTGT	1	1	8	D1	1.0	dELS,CTCF-bound
chr11	86578974	86579001	chr11:86578974-86579001	0	TAGCAAGTTCTAGAAATGAGACTTGAAT	1	3	8	CDD3	1.0	.
chr11	86579302	86579321	chr11:86579302-86579321	4	GTGCAGGTCCAAACTTGCCC	2	2	0	BD1	3.0	.
chr11	86580302	86580322	chr11:86580302-86580322	0	TGGCATGCCTGAGACTACATT	1	3	1	ACD2	1.0	.
chr11	86581666	86581688	chr11:86581666-86581688	0	ATACATGTCTCAGAGGCATGTCA	1	2	3	CD	-	.
chr11	86583017	86583039	chr11:86583017-86583039	0	GAACAAATTTCCGAAGCATTTTT	1	2	3	AA2	-	.
chr11	86586093	86586115	chr11:86586093-86586115	0	AAACTTTTTCAAAAAGCTTGGCT	1	2	3	AD2	-	.
chr11	86586138	86586157	chr11:86586138-86586157	0	GGAGATATTTGAGCATGTTT	2	2	0	AA1	1.0	.
chr11	86589518	86589545	chr11:86589518-86589545	0	AGGCATGTCAGGAAACAGAGGCCTGTCT	1	2	8	BC2	-	.
chr11	86594812	86594843	chr11:86594812-86594843	0	GGAAATGCCTCTGATACTTTGCAAGGTAGCCC	1	2	12	AA2	-	dELS
chr11	86596446	86596477	chr11:86596446-86596477	0	AGGCTTTTTCAGTGAAGCCCAGGAAAATGTTT	1	2	12	AA2	1.0	.
chr11	86597493	86597516	chr11:86597493-86597516	0	CTAGAAGTCTTTGGGAACAAGCCT	1	3	4	ACD1	1.0	dELS
chr11	86597554	86597577	chr11:86597554-86597577	0	AAGTATGCTCTCTGGAGCATGTGC	1	2	4	AD3	1.0	dELS
chr11	86603238	86603270	chr11:86603238-86603270	0	AAACAAATTTACAAGAAAAAAACAAACAACCCC	1	2	13	AA2	-	.
chr11	86606355	86606378	chr11:86606355-86606378	0	GGACGTGCCTCATCAGGGTAGTCT	1	2	4	AB2	-	.
chr11	86609395	86609417	chr11:86609395-86609417	0	GAAAAAGCTCTGGGAGATAGCCT	1	2	3	AA2	1.0	.
chr11	86609680	86609709	chr11:86609680-86609709	0	AAACTTGCCCATGTTTACAAAGACATGTAC	2	1	10	D1	-	.
chr11	86610068	86610087	chr11:86610068-86610087	0	TAACATGTTTAAACATATGC	3	3	0	ACD2	1.0	.
chr11	86621604	86621630	chr11:86621604-86621630	0	ACAAATGCTTCAACTTTGAACTTGTTT	1	2	7	AD4	2.0	.
chr11	86622860	86622892	chr11:86622860-86622892	0	AAGCTTGTTTCCTGCACTGTTAAGAGCATGGAC	1	2	13	DD4	-	.
chr11	86624985	86625012	chr11:86624985-86625012	0	TGACATGCTTAGGAGAAAGGACATTGTC	1	3	8	ACD2	-	.
chr11	86625213	86625232	chr11:86625213-86625232	0	AAGTATGTCCGAGAAAGCTT	1	2	0	AA2	-	.
chr11	86629261	86629283	chr11:86629261-86629283	0	GGACTATTCCCAGAGGCATGGCT	1	2	3	AD2	-	dELS
chr11	86630588	86630608	chr11:86630588-86630608	0	GTGTTTGCCTCAAACAAGTCC	1	2	1	AD4	-	.
chr11	86634398	86634420	chr11:86634398-86634420	0	CAGCATGCCCGTGGGACAGCTTT	1	3	3	ABC2	-	.
chr11	86640976	86641005	chr11:86640976-86641005	0	CATCATGTTCAACAACTGGGGAGCAAGCTA	1	3	10	CCD1	1.0	.
chr11	86641935	86641966	chr11:86641935-86641966	0	AAACTAGCCAAGAAAATCATTCCTGCAAGCTT	1	3	12	CCD2	-	dELS,CTCF-bound
chr11	86644262	86644287	chr11:86644262-86644287	0	GCACTAGCCTCTAACTGGTCTTGCTT	1	2	6	DD2	-	.
chr11	86648775	86648807	chr11:86648775-86648807	0	AGACAAATCAATGATTAGACCAATAACAAGTTC	1	3	13	ACC2	-	.
chr11	86649104	86649131	chr11:86649104-86649131	0	AAGCTTGTCAGCCACCATCAACTTGGCT	1	3	8	CCD1	1.0	.
chr11	86655888	86655920	chr11:86655888-86655920	0	AAACAAATTTACAAGAAAAAAACAAACAACCCC	1	2	13	AA2	-	.
chr11	86660454	86660476	chr11:86660454-86660476	0	CAACTTGTCAAGTAGATATGTTT	1	3	3	ACC2	3.0	.
chr11	86661308	86661334	chr11:86661308-86661334	0	GGAGATGCTGAACCCTGAAGCATGCCA	1	3	7	ACC1	1.0	.
chr11	86661414	86661442	chr11:86661414-86661442	0	GAGCATGTCAAAGTACTGGAGAGATGTCT	1	2	9	AC2	-	.
chr11	86664464	86664489	chr11:86664464-86664489	0	CAACATGCCTATGAGAAAACACTTTC	1	3	6	ABC2	-	.
chr11	86666392	86666411	chr11:86666392-86666411	8	TTGCTTGCCCAGACTTGTTC	3	2	0	CD	1.0	.
chr11	86668472	86668491	chr11:86668472-86668491	0	GAACAATTCCAGACTAGATC	2	2	0	AD2	-	.
chr11	86671143	86671166	chr11:86671143-86671166	0	GGGCAAGTTTCCTTTGTCTTGTTT	1	2	4	CD	1.0	.
chr11	86671611	86671630	chr11:86671611-86671630	1	AACCAAGTCACAACAAGCCC	3	3	0	CCD1	-	pELS,CTCF-bound
chr11	86678580	86678608	chr11:86678580-86678608	0	AAGCTTGTTAAGCTGTAATGAGCATATCC	1	2	9	AC2	-	dELS
chr11	86680978	86681000	chr11:86680978-86681000	0	GGGCCTGCTTCTAATGCTAGCCT	1	2	3	BD2	2.0	.
chr11	86681692	86681722	chr11:86681692-86681722	0	TATCAAGCCTCTTGTTAAAAAGGACATGTTC	1	2	11	CD	1.0	.
chr11	86681851	86681871	chr11:86681851-86681871	0	TGACAAGCTCTAGCCAAGCCA	1	3	1	CCD2	-	.
chr11	86683399	86683428	chr11:86683399-86683428	0	AAGCAGGCCCAAGCTTGGGAGAAGAAGCTC	1	2	10	AB2	-	.
chr11	86692964	86692991	chr11:86692964-86692991	0	AGGAATGTCCCTCAATTTAGGTATGTCT	1	2	8	AA2	-	.
chr11	86694723	86694753	chr11:86694723-86694753	0	AAACTAACCCCACATCTAAAGAAGCTGGTCT	1	2	11	AB2	2.0	.
chr11	86696078	86696110	chr11:86696078-86696110	1	AAGAAAGTTCTTCAGTGCTAACAGGTCATGTTT	1	2	13	AD2	-	dELS
chr11	86697897	86697926	chr11:86697897-86697926	0	CAACATGCTACAGAGTGGAAGAAAATGTTT	1	3	10	ACC2	-	.
chr11	86699697	86699723	chr11:86699697-86699723	0	AGGCAAGTTTCGGCAGCAATCATTCCT	2	2	7	AD1	-	dELS
chr11	86702957	86702986	chr11:86702957-86702986	0	TGGCTAGTCCTAGGGCCTCTAGGCTAGCAC	1	2	10	CD	2.0	.
chr11	86705504	86705524	chr11:86705504-86705524	0	GAGAAAGCTCAAGAAATGTTT	1	2	1	AA2	1.0	.
chr11	86707953	86707973	chr11:86707953-86707973	0	GGACATGCTCTAAGAAAGACC	2	2	1	AD1	1.0	.
chr11	86708832	86708856	chr11:86708832-86708856	0	AGGCATGTCCAGAATAGGCAAATTT	2	1	5	A1	1.0	.
chr11	86709565	86709584	chr11:86709565-86709584	0	GAGCATGTTTAAGGTAGGCT	3	2	0	AD1	-	.
chr11	86711615	86711640	chr11:86711615-86711640	0	AAAATTGCTAAACTTTTAGCTAGTTT	1	3	6	ACC1	2.0	.
chr11	86712233	86712255	chr11:86712233-86712255	0	AAACATGTCTAATAAAATATTTC	2	2	3	AA1	-	.
chr11	86715704	86715728	chr11:86715704-86715728	0	AAACAAGACTCTTAAAAATATGCTT	1	2	5	AD2	1.0	.
chr11	86720265	86720297	chr11:86720265-86720297	12	GGACATGCCTGACACCCCAAGACAAAGCAGCTT	2	2	13	AB1	1.0	.
chr11	86720561	86720583	chr11:86720561-86720583	1	AAACATGCTAACAAAACAAATCC	1	2	3	AC2	-	.
chr11	86722433	86722463	chr11:86722433-86722463	0	TAATTTGCTTAAATAAAACTATAACTAGCTT	1	3	11	ACC1	2.0	.
chr11	86726282	86726313	chr11:86726282-86726313	0	GAACAAGCCCTTTCAAGAGCACCAGCGAGTCA	1	3	12	BCC2	1.0	.
chr11	86728103	86728123	chr11:86728103-86728123	0	GGGCATGGCTGAAAAATGCTC	1	2	1	AD2	2.0	.
chr11	86734949	86734975	chr11:86734949-86734975	0	CAACATGTTCAATAGAAAAACTTATTT	1	2	7	AC2	-	.
chr11	86736721	86736742	chr11:86736721-86736742	0	AGAGAAGTCCGGAGGCTTGCCC	1	1	2	A1	-	pELS
chr11	86737338	86737367	chr11:86737338-86737367	0	AAACAAGTTACATGCACATGAAGCCAGCCC	1	2	10	BC2	1.0	.
chr11	86738376	86738403	chr11:86738376-86738403	0	CATCTTGCTTCTGACCTCCAACTTGTCC	1	3	8	CCD1	-	.
chr11	86739856	86739886	chr11:86739856-86739886	0	TGACAAGCCAGAGTTTCCATAGGTCTAGTTC	1	3	11	CCD2	1.0	.
chr11	86741027	86741055	chr11:86741027-86741055	0	GTGCTTGCTCTTTTCAAGGAAGCAAGCCA	1	2	9	CD	-	.
chr11	86742616	86742637	chr11:86742616-86742637	0	AGACATTACTCAGGACTAGTTC	2	2	2	AD1	2.0	dELS,CTCF-bound
chr11	86743747	86743766	chr11:86743747-86743766	1	AGACATACCTTGGCTTGTTG	3	3	0	ACC2	-	dELS,CTCF-bound
chr11	86747003	86747032	chr11:86747003-86747032	0	AAGCATCCCTGGGGCTTCTCAGAAATGTTT	1	2	10	AA2	-	dELS
chr11	86748398	86748422	chr11:86748398-86748422	0	AGACTAGCCCAGGGCTGGAAAGCTG	1	3	5	ACC2	1.0	dELS,CTCF-bound
chr11	86750086	86750106	chr11:86750086-86750106	0	AAACAAGCCTATGGCCTGCTG	1	3	1	BCC2	-	dELS,CTCF-bound
chr11	86753257	86753288	chr11:86753257-86753288	0	AGCCTAATTTTTTTTTTTTTCTAAACAAGCTC	1	2	12	AD1	1.0	.
chr11	86753492	86753516	chr11:86753492-86753516	0	TGGCATGCCCATGCTGGGCACGTCC	1	2	5	BC2	1.0	.
chr11	86756630	86756662	chr11:86756630-86756662	0	GGGGTTGTTTGTTTTTTTCTTGTAAATTTGTTT	1	2	13	AA2	-	.
chr11	86757961	86757987	chr11:86757961-86757987	0	GCACATGCCTGTAGTCCCAGCTAGTCT	1	2	7	CD	-	.
chr11	86760867	86760897	chr11:86760867-86760897	0	GAGTAAGCTCATATATAAATAAAACATTCCT	1	2	11	AA2	-	.
chr11	86760967	86760988	chr11:86760967-86760988	0	AAACTAACTCAAAAACTTTTTT	1	2	2	AA2	-	.
chr11	86762404	86762427	chr11:86762404-86762427	0	AGACATGACCAAATGGACATGCTC	1	1	4	D2	-	.
chr11	86765797	86765821	chr11:86765797-86765821	0	AAACTTTCTTCCTTCAAACATTTTT	1	2	5	AA2	1.0	.
chr11	86767484	86767513	chr11:86767484-86767513	0	GAACTACTACAGATGAGATGGGGCATGTTC	2	2	10	AD1	1.0	.
chr11	86768156	86768176	chr11:86768156-86768176	0	GAACAAGTTATAGGGAAGTCT	1	2	1	AC2	1.0	.
chr11	86769181	86769205	chr11:86769181-86769205	0	GGACTTGTTCCTTTGAAGTTAGGCC	1	2	5	AD1	-	.
chr11	86771927	86771957	chr11:86771927-86771957	0	AAATAAGTTTGTAGCTATTATGGACATTTTT	1	2	11	AA2	1.0	.
chr11	86772380	86772400	chr11:86772380-86772400	0	AGACAAGTTCTAGACTCTTCA	1	3	1	ABC2	-	.
chr11	86775197	86775219	chr11:86775197-86775219	0	GAACAGGTTTGGCCAACAAGCTT	1	2	3	BC2	-	.
chr11	86778712	86778734	chr11:86778712-86778734	0	GTGTTTGTTCATAGGACATGTCA	1	3	3	ACD1	2.0	.
chr11	86779525	86779557	chr11:86779525-86779557	0	AAACTTTTTTGTAGAGCCTTCTGGAGCTAGATC	1	2	13	AD2	-	.
chr11	86780775	86780796	chr11:86780775-86780796	0	AAAATAGTCTTCTGACAAGTCC	1	2	2	AC2	-	.
chr11	86783241	86783262	chr11:86783241-86783262	0	ACACATGCCCCAAGACTTGCTT	2	1	2	D1	2.0	.
chr11	86786479	86786501	chr11:86786479-86786501	0	CAACATGTTGGCTAGGCTGGTCT	1	3	3	BCC1	-	.
chr11	86786601	86786628	chr11:86786601-86786628	0	AGGCAAGTCAAGTTTGGGTGACTTTTTT	1	3	8	ACC1	-	.
chr11	86787933	86787954	chr11:86787933-86787954	0	AGGCTACCCAATTAGCAAGTTT	1	3	2	ACC2	-	dELS
chr11	86789812	86789831	chr11:86789812-86789831	0	AAAATTGCTCAAATTTGCTT	1	2	0	AA2	1.0	.
chr11	86790285	86790314	chr11:86790285-86790314	0	AAGCTAGGCTAAGAAATCAAAGGCTTGTCA	1	2	10	CD	-	.
chr11	86793056	86793075	chr11:86793056-86793075	0	CATGTTGCCCAGGCTAGTCT	2	3	0	ACD1	1.0	.
chr11	86793758	86793784	chr11:86793758-86793784	0	AAATAAGCCTTTACAAAGAGCTAGGTT	1	2	7	AD3	1.0	.
chr11	86796164	86796186	chr11:86796164-86796186	1	AGGCAAGTCTGGGAAGCAATATA	1	3	3	ACD2	-	dELS
chr11	86797764	86797788	chr11:86797764-86797788	0	GGGCTTGTTCCATGTAAGAAACTCT	1	2	5	AA1	-	.
chr11	86799427	86799454	chr11:86799427-86799454	0	AAGCATGGCTCAGTGCAAAATCTTGTCC	1	2	8	DD2	1.0	pELS,CTCF-bound
chr11	86801502	86801534	chr11:86801502-86801534	0	GGGCTTGCTTCTCTCAGCTCCTGAAACTAAATT	1	2	13	AD4	1.0	pELS,CTCF-bound
chr11	86803660	86803682	chr11:86803660-86803682	0	AGGCTTTTCTTTGGGGCCTGTCT	1	2	3	AB2	-	dELS,CTCF-bound
chr11	86811165	86811189	chr11:86811165-86811189	0	AGACCTGTTGTAAAGGGACAAGTTG	1	3	5	BCC1	1.0	.
chr11	86811796	86811824	chr11:86811796-86811824	0	GAACTTGTTAAGAATGACTAAGCCTGCCC	1	2	9	BC2	3.0	dELS
chr11	86811995	86812014	chr11:86811995-86812014	0	GAACCAGCTCAGGTATGCCT	2	2	0	AB2	-	dELS
chr11	86812139	86812166	chr11:86812139-86812166	0	AGGTATGTCTTGGCCAACAAGCATGTTT	2	1	8	A1	-	dELS
chr11	86812587	86812609	chr11:86812587-86812609	0	AGACCAGCCCTGCTAACATGCTG	1	3	3	BCC1	1.0	dELS,CTCF-bound
chr11	86815933	86815953	chr11:86815933-86815953	1	ACACCTGCCCAAGACATGTTC	2	2	1	BD4	1.0	dELS
chr11	86817396	86817428	chr11:86817396-86817428	0	GAGCAATTCTGTGACTGCAGATAGAACTTTTCT	1	2	13	AA2	-	.
chr11	86818036	86818061	chr11:86818036-86818061	0	AGGCAAATTCAGAACAAGAGTTGTTT	1	2	6	AA2	-	dELS,CTCF-bound
chr11	86825321	86825353	chr11:86825321-86825353	0	GGGGTTGTTTGTTTTTTTCTTGTAAATTTGTTT	1	2	13	AA2	1.0	.
chr11	86830163	86830186	chr11:86830163-86830186	0	TGCTTTGTTTACCTAAGCAAGCCC	1	3	4	ACD1	1.0	.
chr11	86835433	86835455	chr11:86835433-86835455	0	AGTCTTGCCCCGTTGGCAAGCTT	1	2	3	CD	-	.
chr11	86839188	86839216	chr11:86839188-86839216	0	GAACTTCTCTGAGCTAAAGGAGCATGTTC	1	1	9	A2	-	.
chr11	86841187	86841215	chr11:86841187-86841215	0	AAATTAGCCTGGTGTGGTGGCACATGCCT	1	2	9	AD2	2.0	.
chr11	86843561	86843586	chr11:86843561-86843586	0	AAACAAATTTACAAGAAAAAAAGCCC	1	2	6	AA2	1.0	.
chr11	86846680	86846710	chr11:86846680-86846710	0	AGACTTCTTTCCTCATCTTGTAAGCAAGGTT	1	2	11	AD2	-	.
chr11	86847428	86847460	chr11:86847428-86847460	0	AGGGAAGTTTCCATCCTGCCAGTAAGCATGGTT	1	2	13	AD3	1.0	.
chr11	86848867	86848897	chr11:86848867-86848897	0	GAGCAGGCCAATTGCCTAGTAGGGCTTGTTA	1	3	11	BCC2	-	.
chr11	86854316	86854335	chr11:86854316-86854335	0	GGACATGTCTACTCAAGTCT	3	2	0	DD1	-	.
chr11	86854762	86854791	chr11:86854762-86854791	0	AAGTATGCTTTTCCACCAATGAACTTTCTT	1	2	10	AA2	-	.
chr11	86856672	86856702	chr11:86856672-86856702	0	AGACAAACCATTGGTGTTGGAGGACATGCTG	1	3	11	ACC2	1.0	.
chr11	86864440	86864462	chr11:86864440-86864462	0	AGTCATGCCTAAGAAGCATGGCC	1	2	3	DD3	2.0	.
chr11	86865270	86865299	chr11:86865270-86865299	0	GAGCAAGTTACTTAAGTCCTCAACTTCTTT	1	3	10	ACC1	-	.
chr11	86867103	86867133	chr11:86867103-86867133	0	AATCTAGCTTCATCCCCGAGCAGAAATGTCT	1	2	11	AD2	-	.
chr11	86867276	86867298	chr11:86867276-86867298	0	AAGCTGGCTCTCAAAACTATTCT	1	2	3	AB2	-	.
chr11	86868687	86868714	chr11:86868687-86868714	0	AAGTTAGTTGTCTGGATCTAACTAGCCC	1	3	8	ACC1	-	.
chr11	86870157	86870181	chr11:86870157-86870181	0	GGGCAGGCTTGGATGGAACTAGCAT	1	2	5	BD2	1.0	dELS,CTCF-bound
chr11	86871837	86871868	chr11:86871837-86871868	0	TAACATGTTCAGGCAGAAGGGTCAACATGTAC	1	3	12	CCD1	-	.
chr11	86872522	86872546	chr11:86872522-86872546	0	AGACAAGTTTTATTTATATTTGTCT	1	2	5	AD1	-	.
chr11	86885597	86885622	chr11:86885597-86885622	0	AAGCAATTCTGCCAGCAGGCATCCTT	1	2	6	AA2	-	dELS
chr11	86886265	86886295	chr11:86886265-86886295	0	AAAATTGCCCTCAGCTGGAGAGAGCTACCTC	1	2	11	AA2	1.0	.
chr11	86888893	86888916	chr11:86888893-86888916	0	AAGTTTGCCCCTGGGAACTTGCTG	1	2	4	AC2	1.0	.
chr11	86896483	86896503	chr11:86896483-86896503	0	GAACGTGTTTCATACAAGCTC	1	2	1	BD2	2.0	dELS
chr11	86897614	86897636	chr11:86897614-86897636	0	AAGCATGCACCCCTGGCTAGTTT	1	2	3	CD	3.0	.
chr11	86897664	86897689	chr11:86897664-86897689	0	GGTCTTGCTGTTGCCCAGGCTAGTTT	1	2	6	CD	1.0	.
chr11	86899921	86899944	chr11:86899921-86899944	0	AGGCTAGATTTTTAAAAGATGTTT	1	2	4	AD2	1.0	.
chr11	86904847	86904866	chr11:86904847-86904866	0	AGACTAGCCTGAGCAACATA	2	3	0	ACD2	2.0	.
chr11	86905111	86905142	chr11:86905111-86905142	0	GGGCTTGATCTACCCTATCAGGTAACATGTCA	1	3	12	CCD2	-	.
chr11	86908671	86908703	chr11:86908671-86908703	0	GAAAATGTTTATTAGGTAATAATAAACATTTTT	1	2	13	AA2	-	.
chr11	86909144	86909163	chr11:86909144-86909163	0	AGGCTAGCCACAGCCTGCCT	2	3	0	BCC2	1.0	.
chr11	86909522	86909550	chr11:86909522-86909550	0	TGACTTGCCTTAAGCAACAAAGCTAAATT	1	3	9	ACD2	-	.
chr11	86909755	86909787	chr11:86909755-86909787	0	ATCCTAGCTCTCCGCACTGAGAAAGGCTTGCTC	1	2	13	DD4	1.0	.
chr11	86910031	86910050	chr11:86910031-86910050	0	AAACATGTCCAAAAAACTTC	2	2	0	AA1	-	.
chr11	86910414	86910433	chr11:86910414-86910433	0	AAATTAGTCCAGAATTGTTT	1	2	0	AA2	1.0	.
chr11	86910608	86910637	chr11:86910608-86910637	0	GAGCTAATTTTTTTTAAATAAAAAAAGCCT	1	2	10	AA2	-	.
chr11	86921497	86921525	chr11:86921497-86921525	0	AGGCAAGCCTCACAAAGGAGCATATGCTT	2	2	9	AD1	-	.
chr11	86922222	86922250	chr11:86922222-86922250	0	AGACAATACTGACCAAGTTAAACATGCCT	2	2	9	AD1	-	.
chr11	86923579	86923602	chr11:86923579-86923602	0	ATACAAGCTCTACAAGGCATTTTC	1	2	4	AD3	1.0	.
chr11	86930989	86931008	chr11:86930989-86931008	0	AAAAATGTCTGGACTTGCTC	4	1	0	A1	1.0	.
chr11	86935166	86935188	chr11:86935166-86935188	0	GGACAAGTTTTGTAAGCTTATTT	1	1	3	A1	-	dELS
chr11	86937802	86937830	chr11:86937802-86937830	0	AAACTTGCTTTCACTTTATGGACTCGCCT	1	1	9	B1	1.0	.
chr11	86938051	86938079	chr11:86938051-86938079	0	GAACTAGTTGCCCCACTCCTAATTTGCTC	1	3	9	ACC2	1.0	.
chr11	86939051	86939083	chr11:86939051-86939083	0	GAGCCAGTTTAGCCCTAGGAGGTGGGCAGGCTC	1	2	13	BB2	-	.
chr11	86939655	86939685	chr11:86939655-86939685	0	GAGGATGTTTTTCCTTCCTGAGAATAAGTTC	1	2	11	AA2	-	dELS,CTCF-bound
chr11	86942036	86942065	chr11:86942036-86942065	0	AGACAACTTTAGGTGCTCAAAGTCATGCTC	1	2	10	AD2	1.0	dELS,CTCF-bound
chr11	86945843	86945868	chr11:86945843-86945868	0	GGGCATGTGTAGCAGGAAGTTTGCCT	1	2	6	AD2	-	.
chr11	86946498	86946525	chr11:86946498-86946525	0	GAGCTTGCCAAGGGGAAGAGGCATGTCG	1	2	8	CC	1.0	.
chr11	86952955	86952974	chr11:86952955-86952974	0	AAATTTGTTTAAACTAGTCC	3	1	0	A1	-	.
chr11	86954133	86954161	chr11:86954133-86954161	0	AAACATTTTCTCTATCATTAGATATGCTT	1	2	9	AA2	-	.
chr11	86958189	86958209	chr11:86958189-86958209	0	CAGCTTGCTTGAAGCAATTGT	1	3	1	ACD2	1.0	dELS,CTCF-bound
chr11	86958227	86958258	chr11:86958227-86958258	0	GAAGAAGCCCCTTCCCTATCAGAAGCTTTTTC	1	2	12	AA2	1.0	dELS,CTCF-bound
chr11	86960497	86960529	chr11:86960497-86960529	0	AGACAGGTTTTGCCATATTGCCCAGGCTGGTCT	1	2	13	BB2	-	.
chr11	86962927	86962954	chr11:86962927-86962954	0	GGGGTTGTTTTTTCTTCTAAATTTGTTT	1	2	8	AA2	-	.
chr11	86964635	86964665	chr11:86964635-86964665	0	GGAATAGTTTCAGAAGGAATGGTACTAGCTC	1	2	11	AD2	1.0	.
chr11	86967004	86967032	chr11:86967004-86967032	0	GAACATGCTCCTTTAGCTCAGAGAAGTTT	1	1	9	A2	-	.
chr11	86967051	86967074	chr11:86967051-86967074	0	AAGCCTGCTTCTGTCAACTTGTCA	1	3	4	BCC1	-	.
chr11	86967421	86967450	chr11:86967421-86967450	0	CAACATGTTCCTTCCTCTGGAAGCTTCATC	1	3	10	ACD2	-	.
chr11	86981105	86981127	chr11:86981105-86981127	0	CATCATGTTGGCCAGGCTAGTCT	1	3	3	CCD1	-	.
chr11	86982523	86982545	chr11:86982523-86982545	0	CAGCAAGCCCTGAAAACTTTATC	1	3	3	ACD2	-	.
chr11	86983362	86983386	chr11:86983362-86983386	0	AGGCTTGCACAAACAGGGCTTGCAC	1	2	5	DD2	-	dELS,CTCF-bound
chr11	86984555	86984577	chr11:86984555-86984577	0	GTGCATGTTTCAAAAAATTGTCT	1	2	3	AD2	-	.
chr11	86984831	86984854	chr11:86984831-86984854	0	GGGCAAGGCTGAGTTAGCAAGCTA	1	3	4	CCD2	1.0	dELS
chr11	86986995	86987016	chr11:86986995-86987016	0	GGACATGTTTCTTAACTTGTCA	3	2	2	CC	1.0	.
chr11	86987774	86987794	chr11:86987774-86987794	0	GGATAAGCTTTGGACATGATT	1	2	1	AD3	2.0	.
chr11	86988042	86988065	chr11:86988042-86988065	0	GAACTAACTTTACTGGGATAGTTT	1	2	4	AA2	-	.
chr11	86988090	86988114	chr11:86988090-86988114	0	TAACAAGATTGATATAAACTTGCTA	1	3	5	CCD2	-	.
chr11	86989144	86989166	chr11:86989144-86989166	0	CAATTTGCCTTTTTAACAAGTTC	1	3	3	ACC1	1.0	.
chr11	86989737	86989760	chr11:86989737-86989760	0	AGACCTGTTGGGAAAAACAAGTCT	1	2	4	BC1	2.0	dELS,CTCF-bound
chr11	86991517	86991536	chr11:86991517-86991536	0	AGGCAAGTCTAAACTAGACT	3	1	0	D1	2.0	dELS
chr11	86992755	86992785	chr11:86992755-86992785	0	AAGTTAGTCCACTAAACAAGGGAACAAGATC	1	2	11	AD3	-	.
chr11	86994061	86994080	chr11:86994061-86994080	0	AGATTAGCTTAGACTTGCCA	2	2	0	AC2	1.0	dELS
chr11	86995247	86995273	chr11:86995247-86995273	0	GGACTTATTCTTAAAAGGAGCTTGTGC	1	2	7	AD2	2.0	.
chr11	86996772	86996799	chr11:86996772-86996799	0	AGAATTGCCTGAGGCACGAGAATTGCCT	1	2	8	AA2	-	.
chr11	86997473	86997494	chr11:86997473-86997494	0	AGAAAAGTTAAGTAACTTGCCC	1	3	2	ACC1	-	.
chr11	86998329	86998355	chr11:86998329-86998355	0	AAACATGTTCTGGGGTAAAATATATTT	2	2	7	AA1	1.0	.
chr11	86998581	86998600	chr11:86998581-86998600	0	GAGCTACTTTAGAAAAGTTT	1	2	0	AA2	1.0	.
chr11	86999834	86999853	chr11:86999834-86999853	0	AAGCTTCTTCAAATTTGTTC	1	2	0	AA2	-	.
chr11	87003187	87003219	chr11:87003187-87003219	0	GGGCAACTCTGGGTTTCACAACCAGACTTGTCT	1	1	13	A2	2.0	.
chr11	87003706	87003728	chr11:87003706-87003728	0	GGTCAAGTCACTCAGACTTGTCC	1	2	3	CD	-	.
chr11	87004986	87005006	chr11:87004986-87005006	0	AAAGTTGCTTTAGAAAAGCCT	1	2	1	AA2	-	.
chr11	87005554	87005583	chr11:87005554-87005583	0	AAACCTGTTTTTTTTCTCTGGAGCATGATT	2	2	10	BD3	-	dELS
chr11	87008458	87008484	chr11:87008458-87008484	0	AAACTTTATCTATGCATAAGCATGCTC	2	2	7	AD1	-	.
chr11	87016239	87016258	chr11:87016239-87016258	0	GTACTTGTTCAGAGATGTCT	3	2	0	AD2	2.0	.
chr11	87019683	87019706	chr11:87019683-87019706	0	GGGCAACCTCCAGTGAGTTTGCTC	1	2	4	AA2	-	.
chr11	87019963	87019992	chr11:87019963-87019992	0	AGGCCAGTCTTTTAGCATTAAGCCTAGCCC	1	2	10	BD2	1.0	dELS
chr11	87023654	87023675	chr11:87023654-87023675	0	AAGCAACCACATAAACAAGTCT	1	2	2	AD1	1.0	.
chr11	87028891	87028910	chr11:87028891-87028910	10	GAGCATGTTTAGACATGTAC	4	1	0	D1	-	.
chr11	87030030	87030060	chr11:87030030-87030060	0	AGACTTCTTTTATTAAATATTAAACATGTTC	1	1	11	A2	1.0	.
chr11	87036878	87036909	chr11:87036878-87036909	0	ATACTAGCTTCGTGAAAATAAAAATCTTGTCT	1	2	12	DD2	-	pELS
chr11	87037447	87037477	chr11:87037447-87037477	0	AGGCAAGCTCCCGGTGCTGGGGAGGACGTTT	1	2	11	AB1	1.0	.
chr11	87038273	87038298	chr11:87038273-87038298	0	GGACTTGCCTTGTGTCGGGCTCTCTT	1	2	6	AB4	1.0	pELS,CTCF-bound
chr11	87041955	87041977	chr11:87041955-87041977	0	GGAGAAGTTCTAAAGACAAGCTG	1	2	3	AC2	-	.
chr11	87042497	87042519	chr11:87042497-87042519	0	ATTCTAGTTTCTAAGGCTAGCTC	1	2	3	DD4	-	.
chr11	87046545	87046566	chr11:87046545-87046566	0	TGGCTTGCTTTGGGACATACTG	2	3	2	ACC1	-	.
chr11	87047758	87047781	chr11:87047758-87047781	0	AGGCTTGCTTAGGTAAACAAAGCA	1	3	4	ACD2	-	.
chr11	87052453	87052485	chr11:87052453-87052485	0	AAACAAATTTACAAGAAAAAAACAAACAACCCC	1	2	13	AA2	-	.
chr11	87054544	87054570	chr11:87054544-87054570	0	GAGCAAGTTCCTTTTATAAGAATGCTG	1	2	7	AC1	-	.
chr11	87056408	87056430	chr11:87056408-87056430	0	AAGCATCTTTTTAAAGCTTTCTT	1	2	3	AA2	-	.
chr11	87057559	87057586	chr11:87057559-87057586	0	AATCTTGCCTTAACTTCGTGGCTTGCTG	1	3	8	CCD1	-	.
chr11	87059712	87059743	chr11:87059712-87059743	0	AAGCAATTCTGCAGAGTGAAGGAAACTAGCAT	1	2	12	AD2	-	.
chr11	87060977	87061001	chr11:87060977-87061001	0	AATCATGCCCATTAAAATCATGCCC	1	2	5	DD2	1.0	.
chr11	87065132	87065156	chr11:87065132-87065156	0	AGACAAACCTGCTATAAACATTCCT	1	2	5	AA2	-	.
chr11	87065539	87065569	chr11:87065539-87065569	0	GGACTTCTTTATGTATTCTAGATACTAGTTC	1	2	11	AD2	1.0	.
chr11	87065591	87065620	chr11:87065591-87065620	0	AAGTATTTTCTTCTCTTCTGGAGCTTGCCT	2	2	10	AA1	1.0	.
chr11	87069391	87069423	chr11:87069391-87069423	0	GAACCTGTTTGGTTAAGTTGTAGAAGCATGTAT	2	2	13	BD3	1.0	.
chr11	87069581	87069601	chr11:87069581-87069601	0	AAATCTGCTTTGGACATGTTG	2	3	1	ABC1	-	.
chr11	87070161	87070189	chr11:87070161-87070189	0	GACCTTGTCTCTAAAAAAAGAAAAAGCTT	1	2	9	AD2	-	.
chr11	87071348	87071370	chr11:87071348-87071370	0	GAACAAGTTCATGGGGCTAGGGG	1	3	3	CDD3	2.0	.
chr11	87072524	87072550	chr11:87072524-87072550	0	GCGCATGCCACCATGCCCGGCTAGTTT	1	3	7	CCD1	-	.
chr11	87076009	87076029	chr11:87076009-87076029	0	GGTCTTGCCCAAGGCTTGCTG	1	2	1	CD	-	.
chr11	87076127	87076157	chr11:87076127-87076157	0	TGACAAGTTCTCCCGGGCCCTGGGCAGGTCC	1	2	11	BC2	1.0	.
chr11	87076639	87076669	chr11:87076639-87076669	0	GTGCTAGGTCACATCTGTAGTGGGCATGTCT	1	2	11	DD1	1.0	.
chr11	87077103	87077124	chr11:87077103-87077124	0	AGGATTGCCCTTGAACTATCCC	1	2	2	AA2	-	dELS,CTCF-bound
chr11	87077670	87077701	chr11:87077670-87077701	0	AAAGTTGTTTAACTACCATCACAAACAATTTT	1	2	12	AA2	1.0	.
chr11	87078540	87078566	chr11:87078540-87078566	0	GATCTTGTCTTTGAAGCAGAAAAGTTT	1	2	7	AD2	1.0	.
chr11	87083202	87083223	chr11:87083202-87083223	0	GAGGTTGTTTCCAGGGTTGCTT	1	2	2	AA2	-	dELS
chr11	87086771	87086792	chr11:87086771-87086792	0	AGGCAAGTTCTTAATCTGGTCT	1	2	2	BD1	1.0	.
chr11	87087584	87087612	chr11:87087584-87087612	0	AAACAAGTCATGATAGGACCGAGTTGTTT	1	3	9	ACC2	1.0	.
chr11	87090544	87090576	chr11:87090544-87090576	0	GAAAATGTTCATAAAGGAAACTAAAATAAGTTT	1	2	13	AA2	1.0	.
chr11	87096268	87096298	chr11:87096268-87096298	0	AGCCATCTTCTCTTGAAAATAGAACTTGTTC	2	2	11	AD1	1.0	.
chr11	87098293	87098318	chr11:87098293-87098318	0	CTAGATGTTTATTTTAAAGCTTGTTT	1	3	6	ACD1	-	.
chr11	87103443	87103475	chr11:87103443-87103475	0	GAGCATTTTTAAATGTGTGTGTTAGCCATGTTT	1	2	13	AD2	-	.
chr11	87103798	87103824	chr11:87103798-87103824	0	GCGCATGTCACTATGCCCGGCTAGTTT	1	3	7	CCD1	1.0	.
chr11	87107835	87107865	chr11:87107835-87107865	0	ACACTATCTTCCACAATGGTTGAACTAGTTT	1	2	11	AD1	-	.
chr11	87108103	87108135	chr11:87108103-87108135	0	GGGGTTGTTTGATTTTTTCTTGTAAATTTGTTT	1	2	13	AA2	-	.
chr11	87108460	87108480	chr11:87108460-87108480	0	AGACTAGCTAAGGGTTTGTCA	1	3	1	ACC2	-	.
chr11	87110928	87110960	chr11:87110928-87110960	0	ATACTTGCCTGGAGCTGACATGAAAGTAAGTTC	1	2	13	AD2	-	dELS
chr11	87111766	87111787	chr11:87111766-87111787	0	AAACATGCTCCCATACATTTTT	2	2	2	AD1	2.0	.
chr11	87113088	87113110	chr11:87113088-87113110	0	GAATATGTCTCTAAGGCATGCCC	2	1	3	A1	-	.
chr11	87119125	87119152	chr11:87119125-87119152	0	CAACATGCTTTCCTCACTAAGCTTAATT	1	3	8	ACD2	2.0	.
chr11	87119829	87119853	chr11:87119829-87119853	0	AAAAATATCTTGGATAGACTTGCTC	2	2	5	AA1	1.0	.
chr11	87123738	87123770	chr11:87123738-87123770	0	ATAGATGCCTTATTCTTACTGGGAAACAAGTTG	1	3	13	ACD1	-	.
chr11	87125492	87125519	chr11:87125492-87125519	0	AAACAGGTCCCAAGATGACAACAAGTTT	1	2	8	BC2	-	.
chr11	87127652	87127678	chr11:87127652-87127678	0	AGGCCAGTTAAAGACAACAGCAAGTTT	1	3	7	BCC1	1.0	.
chr11	87128461	87128482	chr11:87128461-87128482	0	AGAGAAGTTTCAGGAAATGCTT	1	2	2	AA2	-	.
chr11	87129176	87129201	chr11:87129176-87129201	0	GAATTTGCTTTTTTCTATACATGTTC	1	2	6	AD2	1.0	.
chr11	87130032	87130057	chr11:87130032-87130057	0	AGGCAAGTTCTTCAGTGGGCTTCTAG	1	3	6	ACD2	1.0	.
chr11	87132382	87132401	chr11:87132382-87132401	0	AGGCTTATATAGGCTAGCCT	2	2	0	AD1	-	.
chr11	87138803	87138824	chr11:87138803-87138824	0	ATGCTTGTTTGCCAACTTGCTG	1	3	2	CCD1	-	.
chr11	87142195	87142217	chr11:87142195-87142217	0	GAGCAGGTCTGTAGAAAATGCCT	1	2	3	AB2	-	dELS
chr11	87142285	87142314	chr11:87142285-87142314	0	CAGGAAGTTCTCAGAAGCAGCAACTAGTTT	1	3	10	ACC1	-	dELS
chr11	87143232	87143251	chr11:87143232-87143251	0	AGAATTTTTTGAACATGTTT	2	2	0	AA1	1.0	.
chr11	87143265	87143288	chr11:87143265-87143288	0	GAGCATATTTATAAAAGCTATTTT	1	2	4	AA2	1.0	.
chr11	87149646	87149665	chr11:87149646-87149665	0	AAACATGTTTAAATATCTTC	2	2	0	AA1	2.0	.
chr11	87156867	87156886	chr11:87156867-87156886	0	AAACTTGTCTAAGCAAACTA	3	2	0	AC3	1.0	.
chr11	87159685	87159715	chr11:87159685-87159715	0	GAGCTTACTCTCTGGTCGGGGAAACAATTCT	1	2	11	AA2	-	.
chr11	87159734	87159764	chr11:87159734-87159764	0	GAAAAAGTCTGGGAGAGTGTGGAAATAGTTT	1	2	11	AA2	-	.
chr11	87160296	87160328	chr11:87160296-87160328	0	AAGATAGTCTTTGAAGGTGTTTGAAACTTATTT	1	2	13	AA2	1.0	.
chr11	87161665	87161685	chr11:87161665-87161685	0	GAACATGTAATGAACAAGCTA	1	3	1	CCD2	-	.
chr11	87163879	87163911	chr11:87163879-87163911	0	GGGGTTGTTTGTTTTTTTCTTGTAAATTTGTTT	1	2	13	AA2	-	.
chr11	87166767	87166795	chr11:87166767-87166795	0	AGGATTGTCTTGGCTATATGGGCTATTTT	1	2	9	AA2	1.0	.
chr11	87167985	87168006	chr11:87167985-87168006	0	GAACTTGTTATTGGTCTAGTCA	1	3	2	CCD2	-	.
chr11	87170227	87170255	chr11:87170227-87170255	0	GAACATGCTTCTTTACCTCAGAGGAGTTT	2	2	9	AB1	-	.
chr11	87171771	87171798	chr11:87171771-87171798	0	AGACAATTTTTCCACGGGGGGCTTGGTT	1	2	8	AD2	1.0	.
chr11	87173613	87173636	chr11:87173613-87173636	0	AAATAAGCCTATTAGAATTAGCCT	1	2	4	AA2	-	.
chr11	87173916	87173941	chr11:87173916-87173941	0	AAACATGTTTAATCACAAACTTGATG	1	2	6	CD	2.0	dELS,CTCF-bound
chr11	87180562	87180582	chr11:87180562-87180582	0	GAGCATGTGTGGAACTTTTTC	1	2	1	AD2	1.0	.
chr11	87184018	87184040	chr11:87184018-87184040	0	GAGCACGTTCAGTGAACATTTTC	1	2	3	AB2	1.0	.
chr11	87192371	87192398	chr11:87192371-87192398	0	AGACAAATTTATATTCAGAAGATTGTTT	1	2	8	AA2	-	.
chr11	87192500	87192520	chr11:87192500-87192520	0	AAACTTGTTTTACCCATGTTT	1	2	1	DD1	-	.
chr11	87195912	87195942	chr11:87195912-87195942	0	AGACTATTTTATGGCAGTTATAAACTTGTAT	1	2	11	AD2	1.0	dELS
chr11	87196035	87196065	chr11:87196035-87196065	0	AGACTATTTTATGGCAGTTATAAACTTGTAT	1	2	11	AD2	-	.
chr11	87198143	87198168	chr11:87198143-87198168	0	ACACTAGTCTGTTATCAAACATCCTC	1	2	6	AD3	-	.
chr11	87198454	87198480	chr11:87198454-87198480	0	GAAAATGTCTGTTGTCTGAGGTTGTTT	1	2	7	AA2	-	dELS
chr11	87202525	87202544	chr11:87202525-87202544	0	CAGCTTGCCCAGGCTGGTCT	3	2	0	BC2	-	.
chr11	87203503	87203534	chr11:87203503-87203534	0	CAGCTTCCTCCATGTCTTTTCATGGCTTGTTT	1	3	12	ACC2	-	.
chr11	87209252	87209274	chr11:87209252-87209274	0	GGGCAAGTTGGATAAAGAAGCCA	1	3	3	ACC2	1.0	.
chr11	87209761	87209783	chr11:87209761-87209783	0	ATGCTTGGCCATAAAGCAAGTCT	1	2	3	DD1	-	.
chr11	87214417	87214437	chr11:87214417-87214437	0	GGATTAGTTGTAGGCATGCTA	2	3	1	ACC1	-	.
chr11	87215650	87215681	chr11:87215650-87215681	0	GGGCTAACCCAGGAAGGATGGGGAACTTACCT	1	2	12	AA2	1.0	.
chr11	87221129	87221157	chr11:87221129-87221157	0	AAACTAGTTTTTCTTTTTGTGACAATTTC	1	2	9	AC1	1.0	dELS
chr11	87221779	87221810	chr11:87221779-87221810	0	AATCATTTTTACTGTTGAAACAAAGCTAGCTC	2	2	12	AD1	1.0	.
chr11	87228563	87228594	chr11:87228563-87228594	0	AGATGAGTTTGGTGAATAGTGAAGGCTAGCTA	1	3	12	ABC1	-	dELS,CTCF-bound
chr11	87229618	87229640	chr11:87229618-87229640	0	AGAGATGTTTACAAAGTATGCTT	1	2	3	AA2	-	.
chr11	87231480	87231510	chr11:87231480-87231510	0	AAGCAAGTCTTTAAAAGATCAAACCATTTCC	2	2	11	AD1	1.0	.
chr11	87233778	87233806	chr11:87233778-87233806	0	CAGCTAGCTCAGTGAGTATGGGCATATCA	1	3	9	ACC1	1.0	.
chr11	87236667	87236692	chr11:87236667-87236692	0	GTACATGTTCTTTTTCAGGTATGTTC	1	2	6	AD2	-	.
chr11	87238818	87238848	chr11:87238818-87238848	0	TAACTTGTTGACATACACAAGAAGAAAGTCC	1	3	11	ACC2	-	.
chr11	87239394	87239415	chr11:87239394-87239415	0	AGATTTGTCTGTATGCTAGCTT	1	2	2	AD2	-	.
chr11	87241208	87241231	chr11:87241208-87241231	0	GAACATCTTTATATAAACATACCT	1	2	4	AA2	-	.
chr11	87242693	87242725	chr11:87242693-87242725	0	GGGGTTGTTTGTTTTTTTCTTGTAAATTTGTTT	1	2	13	AA2	-	.
chr11	87246814	87246843	chr11:87246814-87246843	0	AGAGTAGTTTGATTGTCTGAAGGCTTCTTC	1	2	10	AA2	1.0	.
chr11	87247527	87247550	chr11:87247527-87247550	0	TGCTTTGTTTACCTAAGCAAGCCT	1	3	4	ACD1	1.0	.
chr11	87250644	87250675	chr11:87250644-87250675	0	TTTCAAGTTTTTGAATTTTTTAAGACTTGTTT	1	3	12	CDD2	1.0	.
chr11	87252169	87252190	chr11:87252169-87252190	0	AGACTAGACTCTGGGAAAGTTT	1	2	2	AD2	1.0	.
chr11	87253984	87254009	chr11:87253984-87254009	0	AAACATTTTTTCAATAAAGCATTTCT	1	2	6	AA2	-	.
chr11	87260120	87260140	chr11:87260120-87260140	0	GGGCATGTTCAGAACAAGAAT	1	2	1	DD4	-	.
chr11	87265328	87265354	chr11:87265328-87265354	0	AAGCAAGTACTGAGTCAGACCAAGTTC	1	2	7	DD2	1.0	dELS
chr11	87270186	87270218	chr11:87270186-87270218	0	GGGGTTGTTTGTTTTTTTCTTGTAAATTTGTTT	1	2	13	AA2	-	.
chr11	87270959	87270984	chr11:87270959-87270984	0	AAGCTTTTTTTTTTAGAAACTTTTTC	1	2	6	AA2	-	.
chr11	87272654	87272680	chr11:87272654-87272680	0	GGTCTTGCTCTGTTGCTGGGCTGGTCT	1	2	7	BD3	1.0	.
chr11	87275551	87275578	chr11:87275551-87275578	0	AATATAGCCCACACATGCAAACTTGTTG	1	3	8	ACD1	-	.
chr11	87277864	87277895	chr11:87277864-87277895	0	TTAATTGTCTACCCTGTGACCTAAACTTGCTT	1	3	12	ACD1	-	.
chr11	87278054	87278084	chr11:87278054-87278084	0	GACCAAGTCCTTCCATTGTCTAGCCTTGCTC	1	2	11	DD2	1.0	.
chr11	87279541	87279570	chr11:87279541-87279570	0	AAACAGGCTCAGAATGTAAACAACTTGCTT	1	2	10	BC2	-	.
chr11	87281695	87281721	chr11:87281695-87281721	0	CATCATGCCTGGAGTTACGACATGTTT	1	3	7	CCD1	1.0	dELS,CTCF-bound
chr11	87285535	87285567	chr11:87285535-87285567	0	GGAGTTGTTCGTTCCTCCCACCCAGAGTTGTTC	1	2	13	AA2	1.0	.
chr11	87287193	87287217	chr11:87287193-87287217	0	AGAGTAGCTCTTAAAAAGCTACCTT	1	2	5	AA2	-	.
chr11	87291457	87291486	chr11:87291457-87291486	0	TAACTTGCTTCCTTGCTTCTAACCTTGCCC	1	2	10	CD	-	.
chr11	87294204	87294225	chr11:87294204-87294225	0	GGGGTTGTTTTAAAACATCTCT	1	2	2	AA2	-	.
chr11	87297668	87297687	chr11:87297668-87297687	0	GGGCTAGTTTGGACTATTTG	3	2	0	AC3	-	.
chr11	87298587	87298619	chr11:87298587-87298619	0	AGACCAGCCTGGCCAACATGGTGAAACCTGTCT	1	2	13	BB2	-	.
chr11	87303612	87303635	chr11:87303612-87303635	0	GAACTTGCCTGACATAAAATGTTA	1	3	4	ACC2	-	.
chr11	87303744	87303764	chr11:87303744-87303764	0	AAACAAGTTCAAAAATAATTT	1	2	1	AA1	-	.
chr11	87304479	87304499	chr11:87304479-87304499	0	TGGCTTGCCTGAGGCAGCCTT	1	3	1	ABC2	-	dELS
chr11	87306499	87306518	chr11:87306499-87306518	0	GAGCATGTCCACAGTTGCTC	3	2	0	AD1	-	dELS
chr11	87308909	87308933	chr11:87308909-87308933	0	AAGCTACTCCTCCCTAGAGATGTTT	1	2	5	AA2	2.0	.
chr11	87318307	87318329	chr11:87318307-87318329	0	AAACAAACTCTGGGAACATTTCT	1	2	3	AA2	-	.
chr11	87318640	87318664	chr11:87318640-87318664	0	GAACTAGTTTCATATAAGCATTGTT	1	2	5	AD4	-	.
chr11	87322244	87322263	chr11:87322244-87322263	0	AAAGTAGTCTTGGCAAGTTG	3	3	0	ACC1	-	.
chr11	87325590	87325613	chr11:87325590-87325613	0	TAACTAGTCTCCTTGGACTTCATT	1	3	4	ACD2	1.0	.
chr11	87326231	87326254	chr11:87326231-87326254	0	CAACATGCTTTATCTGCCTTGCTT	1	3	4	CCD2	1.0	.
chr11	87326385	87326417	chr11:87326385-87326417	0	AGTCTAGTTCTTCAGTGTCTATTAAACTTTTTC	1	2	13	AD3	-	.
chr11	87328146	87328168	chr11:87328146-87328168	0	AAACATTTCTAATGGACATATTC	1	2	3	AA2	-	.
chr11	87329285	87329305	chr11:87329285-87329305	0	AAACATCCTTTAAACATGTTT	1	1	1	A2	-	.
chr11	87329990	87330012	chr11:87329990-87330012	0	GGACAAATTTACTAGACAGGCCC	1	2	3	AB2	-	.
chr11	87333523	87333555	chr11:87333523-87333555	0	AAACAACTTCATGCCAATAAATTTGGCAAGTTA	1	3	13	ACC2	-	.
chr11	87335611	87335642	chr11:87335611-87335642	0	AGACATTCCCTCTATGTTGCCTAAGCTGGCTT	1	2	12	AB2	-	.
chr11	87338999	87339026	chr11:87338999-87339026	0	AATCATGTCTACCTTAATGGGCATTCCC	1	2	8	AD3	-	.
chr11	87339316	87339338	chr11:87339316-87339338	0	CACCATGTTGGCCAGGCTAGTCT	1	3	3	CCD1	1.0	.
chr11	87345582	87345605	chr11:87345582-87345605	0	TGCTTTGTTTACCTAAGCAAGCCT	1	3	4	ACD1	-	.
chr11	87349203	87349228	chr11:87349203-87349228	0	AAGCGTGCCCCCTCAAGAGCTAGCGT	1	2	6	BD3	-	.
chr11	87349889	87349910	chr11:87349889-87349910	0	AAGGTGGCTTAAGGACATGCTT	2	2	2	AB1	-	.
chr11	87351025	87351053	chr11:87351025-87351053	0	AAACTTCCTCAATAAGTGAAGAGATGTCC	1	2	9	AA2	-	dELS
chr11	87351151	87351177	chr11:87351151-87351177	0	AAACTTGTCAAAAGCCTTAGGTTGTCT	1	3	7	ACC2	-	dELS
chr11	87352242	87352269	chr11:87352242-87352269	0	AGAAAAGTTCAAACCCAGAAACTGGCTT	1	2	8	AB3	-	.
chr11	87352483	87352513	chr11:87352483-87352513	0	AAACCAGCTCCTGATATTCAATGACTTGTCA	1	3	11	BCC1	1.0	.
chr11	87353003	87353022	chr11:87353003-87353022	4	TGGCTTGCTGACGCTTGCCT	2	3	0	CCD2	1.0	dELS,CTCF-bound
chr11	87353524	87353551	chr11:87353524-87353551	0	AGAGTAGCCTTCTGCAAAGAGGATGCCC	1	2	8	AA2	-	dELS,CTCF-bound
chr11	87356816	87356844	chr11:87356816-87356844	0	TGACTTGTTCTGAGGTCTCTAGCCAGCCT	1	3	9	BCC2	-	.
chr11	87363840	87363865	chr11:87363840-87363865	0	GGCCGTGTTTCAGCCTGAGCTTGCTG	1	3	6	BCD1	2.0	.
chr11	87364290	87364315	chr11:87364290-87364315	0	AGACATATTCAGTGGGGGACTTGTCA	1	2	6	AC2	1.0	.
chr11	87367858	87367880	chr11:87367858-87367880	0	AGACAATTTGAAAAAGCTAGTTA	1	3	3	ACC2	1.0	.
chr11	87369033	87369053	chr11:87369033-87369053	0	TGCCCTGTCCAGAGCAAGCTT	1	3	1	BCD1	1.0	.
chr11	87371356	87371387	chr11:87371356-87371387	0	GAAAATGTTTTCCCATCCAAATAAAGTTGTCC	1	2	12	AA2	-	.
chr11	87372167	87372192	chr11:87372167-87372192	0	GGGCGTGTTCTAGACCAGGCATGATT	2	2	6	BD3	2.0	.
chr11	87374601	87374628	chr11:87374601-87374628	0	TGGCAAGCCTTTGATCATGGACTTGGAC	1	3	8	CDD3	3.0	.
chr11	87377681	87377706	chr11:87377681-87377706	0	GAACAAGCTCCATGCAGGGCACGTGG	1	3	6	BCD2	-	.
chr11	87379704	87379723	chr11:87379704-87379723	0	AAAGTTGCTCAAGTAAGTTC	1	2	0	AA2	-	.
chr11	87382755	87382784	chr11:87382755-87382784	0	AAGAAAGTCCTCACCAGATGTGGCTAGTTA	1	3	10	ACC1	1.0	.
chr11	87387088	87387116	chr11:87387088-87387116	0	AGACAACTTCTGCAGACTTAAACATCCCT	1	2	9	AA2	-	.
chr11	87387713	87387741	chr11:87387713-87387741	0	AAACTTCTCTGAGCTAAAGGAGGATGTTC	1	2	9	AA2	1.0	.
chr11	87391301	87391326	chr11:87391301-87391326	0	AAGCAAGATTGATTAACAACTAGCTA	1	3	6	CCD2	2.0	.
chr11	87393120	87393144	chr11:87393120-87393144	0	AGTCAATCCTGTGGTAAGCAAGTCT	1	2	5	AD1	1.0	.
chr11	87393512	87393539	chr11:87393512-87393539	0	GATTAAGTTTGGTAAGGAAGGCATGTCA	1	3	8	ACD1	-	.
chr11	87394002	87394031	chr11:87394002-87394031	0	GAAACAGCCTTCTATTGGAAAAACATGCCA	1	3	10	ABC1	2.0	.
chr11	87399016	87399045	chr11:87399016-87399045	0	GGACAAGTTGTTCCTTTCCTGAACTTGGTT	1	2	10	CD	-	dELS,CTCF-bound
chr11	87402678	87402703	chr11:87402678-87402703	0	AAACTTGCAAGCAGAAGGACAAGCTC	1	2	6	CD	-	.
chr11	87403609	87403631	chr11:87403609-87403631	0	AGGGAAGCTCATGGGGCTTGTTC	1	1	3	A1	-	.
chr11	87405321	87405345	chr11:87405321-87405345	0	GAGGAAGTTCATACAAAACTTGGTT	1	2	5	AD3	-	.
chr11	87410295	87410318	chr11:87410295-87410318	0	AGGCTTTTTGGTGTTGGCATGCCC	1	3	4	ACC2	1.0	.
chr11	87411798	87411826	chr11:87411798-87411826	0	AGACAATTCTTTGATACAGGAGGATGTCT	1	2	9	AA2	-	.
chr11	87411905	87411926	chr11:87411905-87411926	0	AAAAATGTCTCCAGACAAGGCC	1	2	2	AD3	-	.
chr11	87413971	87413990	chr11:87413971-87413990	0	CAAATAGCCAAGGCATGCTT	4	3	0	ACC1	-	.
chr11	87417308	87417333	chr11:87417308-87417333	0	GAACTTGCCCACCAGTAGGAATTTCT	2	2	6	AA1	1.0	.
chr11	87418526	87418548	chr11:87418526-87418548	0	AGACTTATTCAGAGAGCAAGTGT	1	2	3	AD2	-	.
chr11	87419344	87419375	chr11:87419344-87419375	0	AGAGATGTTGAAAGTTAAAGAGGAGCTTGCCA	1	3	12	ACC1	2.0	dELS,CTCF-bound
chr11	87420800	87420831	chr11:87420800-87420831	0	CAACATGTCTGTAATAGCACGTGGACTTGAGC	1	3	12	CDD3	-	.
chr11	87421974	87422006	chr11:87421974-87422006	0	GGACCAGTCCAAAGACACATAACAAACTAGTTA	1	2	13	BC2	-	.
chr11	87422868	87422897	chr11:87422868-87422897	0	GAGCTTGCTATCAACGTGCTGAAAATGCTT	1	2	10	AC2	-	dELS,CTCF-bound
chr11	87423312	87423333	chr11:87423312-87423333	0	AAACAAGCTTAGTGACTTGCCC	2	1	2	C2	-	.
chr11	87428347	87428366	chr11:87428347-87428366	0	AGGCTGACTTAAACATGTTC	3	2	0	AB1	-	dELS
chr11	87429766	87429787	chr11:87429766-87429787	0	TGGCATGTCTGTGAACAAGATT	2	2	2	CD	-	.
chr11	87429823	87429853	chr11:87429823-87429853	0	ATACATGCTTGTGTCAACATAGAAAATGTCT	1	2	11	AD2	1.0	.
chr11	87430077	87430107	chr11:87430077-87430107	0	TAGCTTGCTTTTATAGTTGGTCAATTTGCTC	1	3	11	ACC2	-	.
chr11	87430182	87430202	chr11:87430182-87430202	0	AAGAATGCCTAGGAATTGTTT	1	2	1	AA2	-	.
chr11	87434480	87434499	chr11:87434480-87434499	0	GAAAATGATTGAGCAAGCTT	3	2	0	AD1	-	.
chr11	87435682	87435704	chr11:87435682-87435704	0	TGGCATGTTGGCCAGGCTGGTCT	1	3	3	BCC1	-	.
chr11	87438615	87438644	chr11:87438615-87438644	0	AGGAAAGCCTTTTTTTTTTAAAAGTTGCCT	1	2	10	AA2	-	.
chr11	87439940	87439963	chr11:87439940-87439963	0	GGGCTATCTCTTCTTGGCATGCTT	1	2	4	AC2	-	.
chr11	87441014	87441046	chr11:87441014-87441046	0	AAGCTTATCTAGAGGATCAAGAGAGACTTCTCT	1	2	13	AA2	-	.
chr11	87445594	87445618	chr11:87445594-87445618	0	GAACTAGCTAGTGTGGAGGTTGTTC	1	2	5	AC2	3.0	.
chr11	87453656	87453681	chr11:87453656-87453681	0	AGACAAGCGCACCCAGAGACAAGCCA	1	2	6	CD	1.0	dELS
chr11	87455583	87455604	chr11:87455583-87455604	0	TAAATAGTTGCTGAGCATGTTT	2	3	2	ACC1	-	.
chr11	87461622	87461653	chr11:87461622-87461653	0	AAGCTTTTCACTTTGCAGAGGGCAGCAAGTTT	1	3	12	ACC2	-	.
chr11	87464372	87464396	chr11:87464372-87464396	0	AGGTTTCCCTGGACTAGACATGCTT	2	2	5	AA1	-	.
chr11	87467749	87467773	chr11:87467749-87467773	0	TTAGAAGTCTGCTAAGAGCATGCTC	1	3	5	ACD1	-	.
chr11	87468700	87468725	chr11:87468700-87468725	0	AGACAAGTTCATAATAAAAAAAACTC	1	2	6	AA1	1.0	.
chr11	87468798	87468820	chr11:87468798-87468820	0	AGCCAAGCCCAACAAGCAAGACC	1	2	3	DD3	1.0	.
chr11	87469114	87469140	chr11:87469114-87469140	0	AAACTAGTTTTAGGGTCAGACATACCC	2	1	7	A1	-	.
chr11	87473167	87473195	chr11:87473167-87473195	1	ACACAATTTTGCCCCAAAGGAGCATGTTC	2	2	9	AD1	2.0	.
chr11	87474581	87474605	chr11:87474581-87474605	0	ACACTTGCCCTCTCTGGGTTTGTTT	1	2	5	AD2	1.0	.
chr11	87476931	87476957	chr11:87476931-87476957	0	GAACATTTTTGTTGCCTAGAAAAGTCC	1	2	7	AA2	1.0	.
chr11	87478903	87478923	chr11:87478903-87478923	0	GAACTTCCTAGAGACTTGTTA	1	3	1	ACC2	-	.
chr11	87479299	87479321	chr11:87479299-87479321	0	GAAAATGTCTCCAGGGCATGTCA	1	2	3	AC2	-	.
chr11	87486826	87486857	chr11:87486826-87486857	0	AGCCTTGCCTAGTAAATCTTAAAAGCAAGACT	1	2	12	DD3	-	.
chr11	87490814	87490833	chr11:87490814-87490833	0	CAGCAAGCCAGGGCTTGTAT	3	3	0	CCD1	-	pELS
chr11	87494024	87494055	chr11:87494024-87494055	0	AAGCAAGCTTTTGTACATCTTACAGCATGCTT	2	1	12	C2	-	dELS
chr11	87494628	87494654	chr11:87494628-87494654	0	GAACAATTCTGCTGTCCAAGCTATCCC	1	2	7	AA2	2.0	.
chr11	87498892	87498920	chr11:87498892-87498920	0	AAACTTCTCTGAGCTAAAGGAGCATGTTC	1	1	9	A2	2.0	.
chr11	87500703	87500727	chr11:87500703-87500727	0	AAACTTGCATGTTCTGAACATGTAT	1	2	5	DD2	1.0	.
chr11	87506720	87506746	chr11:87506720-87506746	0	GGGGTTGCTCTTCTCGAAGACTATCTT	1	2	7	AA2	3.0	.
chr11	87514951	87514971	chr11:87514951-87514971	0	GAAAAAGTCCCAGTCATGCCT	1	2	1	AD2	4.0	.
chr11	87515144	87515164	chr11:87515144-87515164	0	AAGCATGTTAAGAAATAGCTC	1	2	1	AC2	-	.
chr11	87516649	87516668	chr11:87516649-87516668	0	GAACTTATTTGAGCTTGTTT	2	1	0	A2	-	.
chr11	87517479	87517500	chr11:87517479-87517500	0	TAACTTGTTCCCAAGCATTCCA	2	3	2	ACC1	-	.
chr11	87517909	87517930	chr11:87517909-87517930	0	TAGCAAGCCTATGAGCTAGATA	1	3	2	CCD1	1.0	.
chr11	87517974	87517995	chr11:87517974-87517995	0	AGGGAAGTTAGAAAACTTGTCG	1	3	2	ACC1	1.0	.
chr11	87518304	87518332	chr11:87518304-87518332	0	AAACTTGTCCAAGGTCATACAGCTAGTAG	1	3	9	CCD1	-	.
chr11	87522672	87522698	chr11:87522672-87522698	0	GGACTAATTTCCACTACAAGATTGTTT	1	2	7	AA2	2.0	.
chr11	87522879	87522898	chr11:87522879-87522898	0	AAAGAAGTCCAGATTTGCCC	1	2	0	AA2	1.0	.
chr11	87523821	87523847	chr11:87523821-87523847	0	ATGATAGCCCCTTCTCCAAACAAGCCC	1	2	7	AD4	-	.
chr11	87523942	87523973	chr11:87523942-87523973	0	AAGATAGCCAGCCATTGTTCCCTAGCTTGCTT	1	3	12	ACC1	-	.
chr11	87524736	87524762	chr11:87524736-87524762	0	TAACTTGTTTTGCCCTGATACAAGCCC	1	2	7	CD	2.0	.
chr11	87527261	87527286	chr11:87527261-87527286	0	AGAGATGTTCAAACCAGAGCAACTCC	1	2	6	AA2	2.0	.
chr11	87527789	87527821	chr11:87527789-87527821	0	AGGCTTGTTCCGCCCATTTGTTCAGGCAGGCTG	1	2	13	BC3	1.0	.
chr11	87529919	87529947	chr11:87529919-87529947	0	AAACTTGCTCACACTTTATAGATTTGCCT	1	1	9	A2	-	.
chr11	87532233	87532263	chr11:87532233-87532263	0	TGACTAGCCCACATAGGTATAAGACTTTCTT	1	2	11	AC2	-	.
chr11	87532555	87532587	chr11:87532555-87532587	0	GAACTTGCCTTGTGACGAAGTGGAAGCATTCTC	2	1	13	A1	-	.
chr11	87535192	87535215	chr11:87535192-87535215	0	TAACTAGCCCACCAAAGCTCCTTT	1	3	4	ABC2	-	.
chr11	87535526	87535546	chr11:87535526-87535546	0	CAAATAGTTTTAAACTTGTTA	1	3	1	ACC1	2.0	.
chr11	87541712	87541736	chr11:87541712-87541736	0	AAGGATGCACCCAGGAGACATGTCT	2	2	5	AD1	2.0	.
chr11	87543530	87543552	chr11:87543530-87543552	0	TGACATGCCCTGGAGACATTTTT	1	2	3	AC2	-	.
chr11	87544799	87544828	chr11:87544799-87544828	0	GGGGAAGTTGAAGTGGGAACAGGCATGTCA	1	3	10	ACC1	-	.
chr11	87547310	87547335	chr11:87547310-87547335	0	AAAAGTGTCTATCTTAGAGCAAGTTT	1	2	6	AB4	1.0	.
chr11	87549989	87550015	chr11:87549989-87550015	0	TGACTAGTTCTGTAGATAGACATGTGA	1	3	7	CCD1	1.0	.
chr11	87550332	87550358	chr11:87550332-87550358	0	AGCCATGTTCCTGCAAAGGACATATCT	1	2	7	AD3	-	.
chr11	87554349	87554380	chr11:87554349-87554380	0	GAGCTAGTATATTTAGGCCCCAGGGCTTGACC	1	2	12	DD2	1.0	.
chr11	87554727	87554752	chr11:87554727-87554752	0	AAATAAGCTTAAGTTTGAGGAAGCTC	1	2	6	AA2	1.0	.
chr11	87555071	87555098	chr11:87555071-87555098	0	AGTCTTGCCTAATTTTGGGGACTTCTCC	1	2	8	AD3	2.0	.
chr11	87556400	87556429	chr11:87556400-87556429	0	AAACATACTTCAGCCATATAGAACTTATTT	1	2	10	AA2	-	.
chr11	87567144	87567172	chr11:87567144-87567172	0	GCACAAGTCTAGAGGAGATGGATAAGTTC	1	2	9	AD2	-	.
chr11	87568441	87568469	chr11:87568441-87568469	0	AAGCAAGACTAAGCAAAAAGAGCAAATCT	1	2	9	AD2	-	.
chr11	87571549	87571580	chr11:87571549-87571580	0	GGGCATGTGCACTTTGGACAAAGAACAAGGCT	1	2	12	DD2	1.0	.
chr11	87571773	87571793	chr11:87571773-87571793	0	AATCTAGGTTTGAGCAAGCTT	1	2	1	DD1	1.0	dELS
chr11	87572763	87572783	chr11:87572763-87572783	0	ATGCTATCCTTGGGCTAGCTT	1	2	1	AD1	-	.
chr11	87574600	87574630	chr11:87574600-87574630	0	GATCAAGCCTGAAGCCATATGGAACTAGTCC	1	1	11	D1	-	.
chr11	87575838	87575867	chr11:87575838-87575867	0	GAATATGTCCATTTGGGTAGGAAGATGCCT	1	2	10	AA2	-	.
chr11	87576067	87576091	chr11:87576067-87576091	0	GAACAAGCTTCATAGACACATTCCT	2	2	5	AD1	3.0	.
chr11	87576971	87576994	chr11:87576971-87576994	0	AAAGAAGCTCTTTTAGAGAAGTCT	1	2	4	AA2	2.0	.
chr11	87577388	87577409	chr11:87577388-87577409	0	TGCATAGTTTGCAAACTAGTCT	1	3	2	ACD1	1.0	.
chr11	87577634	87577654	chr11:87577634-87577654	0	TAACAAGCCGCAAGCAAACTT	1	3	1	ACC1	2.0	.
chr11	87578264	87578296	chr11:87578264-87578296	0	TGACTTGTCTAAGTTTACACTGATGGCTTGCCA	1	3	13	CCC	1.0	.
chr11	87578975	87578994	chr11:87578975-87578994	0	AGACATGCTTAAGAAAATTT	2	2	0	AA1	-	.
chr11	87580674	87580693	chr11:87580674-87580693	0	AAAGAAGCTTAAACAATTCT	1	2	0	AA2	-	.
chr11	87584193	87584212	chr11:87584193-87584212	2	CAATAAGCCCTGACATGTCC	4	3	0	ACC1	1.0	.
chr11	87587268	87587288	chr11:87587268-87587288	0	GGGAATGCTTTAAACTTTTCC	1	2	1	AA2	1.0	.
chr11	87588256	87588275	chr11:87588256-87588275	0	TAGCTAGATTAGACATGTCT	4	2	0	CD	-	.
chr11	87589277	87589299	chr11:87589277-87589299	0	TGGCTTGGCCCCAAAGCTTGTCC	1	2	3	CD	1.0	.
chr11	87590178	87590208	chr11:87590178-87590208	0	GAGCATGTTCTAACCCAATGAAAAGAAGCTA	1	2	11	AC1	1.0	.
chr11	87595938	87595963	chr11:87595938-87595963	0	AAACTTCCCCTCATTCAGACATATTT	1	2	6	AA2	1.0	.
chr11	87599029	87599053	chr11:87599029-87599053	0	AAACAAGCTCAGAAAAGGCAAGTTC	2	0	5	0	-	.
chr11	87599287	87599309	chr11:87599287-87599309	0	GAACAAGCTCTCCTGACTTTTCC	1	2	3	AC1	1.0	.
chr11	87599737	87599765	chr11:87599737-87599765	0	AGGCTGGTCTTGAATGAAAGAGCAAGTTT	1	1	9	B2	3.0	.
chr11	87601616	87601642	chr11:87601616-87601642	0	AAACATATTTCTGGTATAAATATGTCC	1	2	7	AA2	-	.
chr11	87601656	87601684	chr11:87601656-87601684	0	AGGCATGCTTATATTAAAAGAAATTGTGT	2	2	9	AD1	1.0	.
chr11	87604500	87604519	chr11:87604500-87604519	11	AGGCATGTCCATTCATGTCC	3	2	0	DD1	-	.
chr11	87608861	87608887	chr11:87608861-87608887	0	AAGGATGCCCAGTCTCAGAACTTCTCT	1	2	7	AA2	-	.
chr11	87608899	87608924	chr11:87608899-87608924	0	TTGGAAGTCTTAGCCAGAGCTAGCTT	1	3	6	ACD1	1.0	.
chr11	87613639	87613660	chr11:87613639-87613660	0	AAACAAAGCCAAGAACTTGCCT	1	2	2	AD1	-	.
chr11	87616251	87616279	chr11:87616251-87616279	0	GACCCTGCTTGAGCTCACAGAGCTAGTTT	1	2	9	BD4	1.0	.
chr11	87616381	87616403	chr11:87616381-87616403	0	AAGGTAGTTTTTTAGAATAGCCT	1	2	3	AA2	-	.
chr11	87616568	87616593	chr11:87616568-87616593	0	AAGTATGTCCTATTCTGAGCTTCCTT	1	2	6	AA2	1.0	DNase-H3K4me3
chr11	87618992	87619024	chr11:87618992-87619024	0	GGGGTTGTTTGTTTTTTTCTTGTAAATTTGTTT	1	2	13	AA2	1.0	.
chr11	87623693	87623716	chr11:87623693-87623716	0	TGCTTTGTTTACCTAAGCAAGCCT	1	3	4	ACD1	-	.
chr11	87626468	87626500	chr11:87626468-87626500	0	AGGGTTGTTTGTTTTTTTCTTGTAAATTTGTTT	1	2	13	AA2	-	.
chr11	87628013	87628034	chr11:87628013-87628034	0	AAACAAGCCATGAGACTTCTCA	1	3	2	ACC1	-	.
chr11	87630686	87630718	chr11:87630686-87630718	0	GGGGTTGTTTGTTTTTTTCTTGTAAATTTGTTT	1	2	13	AA2	-	.
chr11	87634406	87634431	chr11:87634406-87634431	0	AACCTTGCCTTTTTCTTGACATGTTA	1	3	6	CCD1	1.0	.
chr11	87636619	87636651	chr11:87636619-87636651	0	AGTCTTCCTTTGGAGCATAGAGCAGGCATGCTT	2	2	13	AD1	1.0	.
chr11	87637686	87637718	chr11:87637686-87637718	0	ATACTAGCCCTCATGCCCTTTATAAGGTTGTCC	1	2	13	AD2	2.0	.
chr11	87641850	87641870	chr11:87641850-87641870	0	TGACAAGTTTCCAGCTAGCTG	1	3	1	CCC	-	.
chr11	87642076	87642096	chr11:87642076-87642096	0	AAAGAAATTTAAAACTTGCCT	1	2	1	AA1	-	.
chr11	87643289	87643314	chr11:87643289-87643314	0	AGAAATGTCTATTCAGATACTTGCTC	1	2	6	AD2	2.0	.
chr11	87645389	87645417	chr11:87645389-87645417	0	GAATTTGTCCATTTTTACTAGGCTTTCCT	1	2	9	AA2	1.0	.
chr11	87647743	87647762	chr11:87647743-87647762	0	GAACTTTCTTAAGCATTTTT	1	2	0	AA2	2.0	.
chr11	87650967	87650996	chr11:87650967-87650996	0	AAACTTCTCTCTGGACATCCAGGCATTTCC	1	2	10	AA2	1.0	.
chr11	87651729	87651760	chr11:87651729-87651760	0	CAACAAGTCTCTAGGAAATTACAAACTTTACC	1	3	12	ACD2	-	.
chr11	87653400	87653432	chr11:87653400-87653432	0	GGGGTTGTTTGTTTTTTTCTTGTAAATTTGTTT	1	2	13	AA2	1.0	.
chr11	87658236	87658259	chr11:87658236-87658259	0	TGCTTTGTTTACCTAAGCAAGCCT	1	3	4	ACD1	3.0	.
chr11	87658890	87658910	chr11:87658890-87658910	0	AAACAAGATCAGTGCTTGCTT	1	2	1	DD2	-	.
chr11	87662269	87662300	chr11:87662269-87662300	0	AGGTAAGTTTGGCTGACCCCAAGTGCATGCTT	1	2	12	AD2	2.0	.
chr11	87667526	87667558	chr11:87667526-87667558	0	GAACATGTTGTGAGGAGTCTTTCCAAAATGTTT	1	3	13	ACC2	1.0	.
chr11	87667756	87667778	chr11:87667756-87667778	0	AAATATGCTGCAAAAGCTTGCCT	1	2	3	AC1	-	.
chr11	87668281	87668306	chr11:87668281-87668306	0	TCTCATGTCTTTGAAGAAACTTGTCT	1	3	6	CDD2	1.0	.
chr11	87668427	87668446	chr11:87668427-87668446	0	GTGCTAGCTCAAACATGTGA	2	3	0	CDD1	-	.
chr11	87669216	87669235	chr11:87669216-87669235	0	AAACATCTTTGAGCATTTCC	1	2	0	AA2	-	.
chr11	87671655	87671682	chr11:87671655-87671682	0	GGACATTTTCCAATAGAAGAGAAAGCCT	1	2	8	AA2	-	.
chr11	87672702	87672732	chr11:87672702-87672732	0	AGGCTTGCTGAGTGTTATCAATGACTTCTTT	1	3	11	ACC1	-	.
chr11	87674205	87674225	chr11:87674205-87674225	0	AGGCTTGCTTAGAGTAAATTC	1	2	1	AA1	1.0	.
chr11	87674745	87674764	chr11:87674745-87674764	0	GGACATGTACAAAAATGTTT	3	2	0	AD2	-	.
chr11	87675396	87675417	chr11:87675396-87675417	0	AAACTATTCTTTAAAAAAGTCT	1	2	2	AA2	1.0	.
chr11	87680575	87680603	chr11:87680575-87680603	0	AAGCTAATTTATTCAGTGCAAACTTGACC	1	2	9	AD2	-	.
chr11	87681816	87681837	chr11:87681816-87681837	0	GGACTTGCTTTTGATGAAGTTT	1	2	2	AD1	-	.
chr11	87685541	87685564	chr11:87685541-87685564	0	CAGCAAATTTCTCAGAACATGTCT	1	2	4	AC1	-	.
chr11	87686846	87686867	chr11:87686846-87686867	0	AAGCAAATTCATAAACAAGTCT	1	1	2	A2	-	.
chr11	87687369	87687398	chr11:87687369-87687398	0	GGACATGCTCCTGCTGCGGATAACTAGTCA	1	2	10	CC	1.0	.
chr11	87687797	87687828	chr11:87687797-87687828	0	AAACAAGTTCTTAATGACCTAAAAAGAGGCTT	1	2	12	AB1	1.0	.
chr11	87692373	87692399	chr11:87692373-87692399	0	CAGCAAGTCTATACTGTAAACTACTAT	1	3	7	ACD2	-	.
chr11	87693381	87693408	chr11:87693381-87693408	0	ACACTAGTCCTTTGTCAGAGGCATGGTT	1	2	8	DD3	-	.
chr11	87694469	87694500	chr11:87694469-87694500	0	AAGTTTGTTTTTCTTTTGTTATGTGCATGTCT	1	2	12	AD2	2.0	.
chr11	87696139	87696171	chr11:87696139-87696171	0	CTAAATGTTTTCATAGGTGAAGAGGACTTGTTT	1	3	13	ACD1	-	.
chr11	87697058	87697086	chr11:87697058-87697086	0	GGGCTGGCCCTGTGGATGGAGAAATGCCC	1	2	9	AB2	1.0	.
chr11	87697417	87697445	chr11:87697417-87697445	0	AGACATGCTTCAGTCCCATGGGGATGCTG	1	2	9	AC1	-	.
chr11	87698941	87698973	chr11:87698941-87698973	0	GGGGTTGTTTGTTTTTTCCTTGTAAATTTGTTT	1	2	13	AA2	1.0	.
chr11	87699955	87699974	chr11:87699955-87699974	0	AGACTTTCCTAAAGTTGCTT	1	2	0	AA2	-	.
chr11	87703013	87703041	chr11:87703013-87703041	0	GAACTTCCTCCTTTAGCTCAGAGTAGTTT	1	2	9	AA2	1.0	.
chr11	87705731	87705757	chr11:87705731-87705757	0	GTGCTTGTCACCACCTCTGGCTAGTTT	1	3	7	CCD1	-	.
chr11	87709742	87709772	chr11:87709742-87709772	0	AGGCTATTTTCTAGATCCTGTAAGCATGCTT	1	1	11	A2	2.0	.
chr11	87710683	87710713	chr11:87710683-87710713	0	TGGCAAGTTCTCTCATGACCTGAGCAGATCC	1	3	11	ABC2	1.0	.
chr11	87710875	87710897	chr11:87710875-87710897	0	GGGTGAGCCTCTCAGACTTGCTG	1	3	3	ABC1	2.0	.
chr11	87711493	87711513	chr11:87711493-87711513	0	GGACATGCTCAGGACATGACA	2	2	1	CD	-	.
chr11	87711605	87711630	chr11:87711605-87711630	0	GAACTTGGCTCTTGGAGAGCATTTCT	1	2	6	AD2	1.0	.
chr11	87714798	87714817	chr11:87714798-87714817	0	AAGCAAGCCTGAGCACCCTA	1	3	0	ABC2	-	.
chr11	87715291	87715319	chr11:87715291-87715319	0	TGGCTAGTTCCTAAGATCTAAACTTTCTA	1	3	9	ACC1	2.0	.
chr11	87716458	87716481	chr11:87716458-87716481	0	AAACAAGTTTTCACTGAGTTGTTT	1	2	4	AC1	2.0	.
chr11	87718632	87718663	chr11:87718632-87718663	0	AGACTTTTTCTAGACTAGAGATGGGCAGGTCT	1	2	12	AB2	1.0	.
chr11	87720128	87720155	chr11:87720128-87720155	0	CGTTTAGTTTATTCTGAGAAACTTGCTT	1	3	8	ACD1	1.0	.
chr11	87724083	87724113	chr11:87724083-87724113	0	AGACAACCTCCAATGATAAAAAAAATTGCTT	1	2	11	AA2	-	.
chr11	87727559	87727580	chr11:87727559-87727580	0	AAGCTTGCCTGAAGGCACATTT	1	2	2	AB4	2.0	.
chr11	87729669	87729697	chr11:87729669-87729697	0	CTACTAGCTAAGTGATTTCAGGCAAGTTC	1	3	9	CCD1	-	.
chr11	87731005	87731033	chr11:87731005-87731033	0	CAAGTAGTTTTGCCATAAAAGACTTGCTA	1	3	9	ACC1	3.0	.
chr11	87731408	87731440	chr11:87731408-87731440	0	AGACAAGTCAAAATAAAATTTTAAAAGATGTCT	1	2	13	AC2	1.0	.
chr11	87735031	87735063	chr11:87735031-87735063	0	AAGGTTGTTTGCAAAGTTTTGAAAAGCAAACCC	1	2	13	AA2	1.0	.
chr11	87736704	87736724	chr11:87736704-87736724	0	GAGAAATTTCAAAGCTAGTTC	1	2	1	AA1	-	.
chr11	87737680	87737702	chr11:87737680-87737702	0	GGTTTAGTTTAACAGACAAGTCT	1	2	3	AD4	-	.
chr11	87743691	87743715	chr11:87743691-87743715	0	AAAGTAGCTCAAGCAGAAAATGCCC	1	2	5	AA2	-	.
chr11	87744305	87744330	chr11:87744305-87744330	0	AGATTTGTTTGAAGAAAAACATGTGC	1	2	6	AD3	-	.
chr11	87745695	87745723	chr11:87745695-87745723	0	GAGCATTTCCATTACCCCAGAACATTTCT	1	2	9	AA2	2.0	.
chr11	87745886	87745909	chr11:87745886-87745909	0	ATACAAGTTTATCCCAGCTTGTTT	1	2	4	CD	1.0	.
chr11	87746793	87746824	chr11:87746793-87746824	0	CAACAAGTTATAGCTTGCAGCAAGAAATGCTT	1	3	12	ACC2	-	.
chr11	87747848	87747871	chr11:87747848-87747871	0	AGGCATGTTCCACCACACTTGGCT	1	2	4	DD1	1.0	.
chr11	87748985	87749016	chr11:87748985-87749016	0	GTGTTTGCTCATGTGTGATCTTAAGCAAGCTA	1	3	12	ACD1	2.0	.
chr11	87749064	87749086	chr11:87749064-87749086	0	ACACTTGCCTTTCAGGGTTGTTT	1	2	3	AD2	2.0	.
chr11	87749258	87749278	chr11:87749258-87749278	0	AGATATGTTTTAAATTTGTCT	1	2	1	AA2	-	.
chr11	87749436	87749468	chr11:87749436-87749468	0	TGCCTAGCTTAACTCTTGGCATTGAACAAGCCC	1	2	13	CD	-	.
chr11	87749602	87749629	chr11:87749602-87749629	0	GACCTAGCTCTATTTTCAGAGATTGTTT	1	2	8	AD2	-	.
chr11	87749646	87749667	chr11:87749646-87749667	0	AGGAAGGTTTCTGAACATGTTT	2	2	2	AB1	-	.
chr11	87751088	87751111	chr11:87751088-87751111	0	CAACTAGTTCTGTTGGGCTACTCA	1	3	4	ACC1	-	.
chr11	87751202	87751227	chr11:87751202-87751227	0	AGACTTGTCTGGTTGAGGGTATGTTC	1	1	6	A2	1.0	.
chr11	87751567	87751591	chr11:87751567-87751591	0	AAAATAGCTTGAACAATGCAAGCTT	1	2	5	AD2	-	.
chr11	87752381	87752407	chr11:87752381-87752407	0	AAGATTGTCTTTAGAATAGGGTTGCCT	1	2	7	AA2	-	.
chr11	87754945	87754965	chr11:87754945-87754965	0	AGCCATGTTCAAGAGAAGCCT	1	2	1	AD2	-	dELS
chr11	87755799	87755826	chr11:87755799-87755826	0	AGGCTACTTTATAGAAAATAACATGTCT	1	2	8	AC2	-	.
chr11	87757277	87757306	chr11:87757277-87757306	0	AAACTTGTTTGGGGGGTGGGAGACATACAC	1	2	10	AD4	-	.
chr11	87758095	87758122	chr11:87758095-87758122	0	AAGCACGTTCTAACGTTCCAGCAAGCTA	1	3	8	BCC2	-	.
chr11	87759836	87759864	chr11:87759836-87759864	0	CAGCTTGTTCTTTTGGCTTAGGATTGTCT	1	2	9	AC2	1.0	.
chr11	87763332	87763360	chr11:87763332-87763360	0	AAACTTCCTCCTTTAGCTCAGAGAAGTTT	1	2	9	AA2	1.0	.
chr11	87768529	87768552	chr11:87768529-87768552	0	AGACAAGACATGTGAAACAAGTCA	1	3	4	CCD2	-	.
chr11	87769740	87769764	chr11:87769740-87769764	0	AAGCTCGCTTTACATGGGCTATCTC	1	2	5	AB2	1.0	.
chr11	87770718	87770740	chr11:87770718-87770740	0	CAACATGTTAGCCAGGCTGGTCT	1	3	3	BCC1	2.0	.
chr11	87773502	87773528	chr11:87773502-87773528	0	AAGCAAGTTTGTCTTTGAGACATTTCT	2	1	7	A1	1.0	.
chr11	87778579	87778599	chr11:87778579-87778599	0	AGGCTAGCATAAGGCATGCTC	1	1	1	D2	1.0	dELS
chr11	87778705	87778733	chr11:87778705-87778733	0	GGGCTTGTCATTAGATAATTGATATGTTT	1	3	9	ACC2	-	.
chr11	87790579	87790604	chr11:87790579-87790604	0	AAACATCCCCAAACCAAAACAAGCCA	1	2	6	AC2	-	.
chr11	87792630	87792650	chr11:87792630-87792650	0	GAGCTTTTTTTAAATATGTTT	1	2	1	AA2	-	.
chr11	87794417	87794447	chr11:87794417-87794447	0	GGAATAGTTTCAGAAGGAACGATACTAGCTC	1	2	11	AD2	1.0	.
chr11	87797673	87797697	chr11:87797673-87797697	0	AGGCTTGTTCAACATAAGCAAATCA	1	2	5	AC3	-	.
chr11	87800123	87800151	chr11:87800123-87800151	0	AAACATGCTCCGTTAGCTTGGAGGAGTTT	2	2	9	AB1	1.0	.
chr11	87803828	87803848	chr11:87803828-87803848	0	TCATTTGTCCCAAGCAAGTTC	1	3	1	ACD1	1.0	.
chr11	87807189	87807214	chr11:87807189-87807214	0	AAAATTGTCTTCCATGAAACCAGTCT	1	2	6	AB2	1.0	.
chr11	87807960	87807987	chr11:87807960-87807987	0	TGGCATGTCCTATTGGCAGAGCCAGTTG	1	3	8	BCC2	1.0	.
chr11	87810419	87810439	chr11:87810419-87810439	0	GAACTTGTCTTTGGCATCTTT	1	2	1	AC1	-	.
chr11	87811174	87811198	chr11:87811174-87811198	0	ACACATGCCCATCTGAGGCTTTTTC	1	2	5	AD3	1.0	.
chr11	87813349	87813374	chr11:87813349-87813374	0	GGGCATGTTCAAGGTTAAGATTACTT	2	2	6	AA1	-	.
chr11	87813935	87813955	chr11:87813935-87813955	0	GTGCATGCTTGGTACTTGCTC	2	2	1	DD2	2.0	.
chr11	87813978	87814004	chr11:87813978-87814004	0	GGGCATTTCCACTGGGCAGGGATGCTT	1	2	7	AA2	-	.
chr11	87814083	87814104	chr11:87814083-87814104	0	AGACATTTTCAGGGTCTTGCTT	1	2	2	AD2	-	.
chr11	87817507	87817528	chr11:87817507-87817528	0	ATACATTCTTATGAGCTTGCTT	2	2	2	AD1	-	.
chr11	87817696	87817723	chr11:87817696-87817723	0	AGACTAGTCTGCTTTTAGGGACACTTTA	1	3	8	ABC2	-	.
chr11	87818930	87818953	chr11:87818930-87818953	0	AAATAATTCTTATGAAACAAGCCT	1	2	4	AA1	1.0	.
chr11	87820787	87820808	chr11:87820787-87820808	0	AAAAAAGTTTAAAAACATGTAT	1	2	2	AD3	-	.
chr11	87824834	87824862	chr11:87824834-87824862	0	AAACTTTCCCAGTAATCAAGAACATGTAT	1	2	9	AD2	-	.
chr11	87828863	87828884	chr11:87828863-87828884	0	AAACATTTTTAAAAGCTAATTT	1	2	2	AA2	1.0	.
chr11	87833677	87833698	chr11:87833677-87833698	0	AGAGTTGTTAAATAACTTGTCC	1	3	2	ACC1	2.0	.
chr11	87833941	87833972	chr11:87833941-87833972	0	GGAAAAGTATAATTAATTATCCAGGCAAGTCC	1	2	12	AD1	1.0	.
chr11	87834786	87834808	chr11:87834786-87834808	0	AAACTTGACAGTAGAACTAGTTG	1	3	3	CCD2	-	.
chr11	87834926	87834948	chr11:87834926-87834948	0	CAGCAAGTTCCAGAAACTTGTCA	1	2	3	CC	2.0	.
chr11	87838930	87838949	chr11:87838930-87838949	0	TAACTTGTTCAAACTTCCTC	2	2	0	AC2	1.0	.
chr11	87841365	87841388	chr11:87841365-87841388	0	TGACATGTGAAGAAGGACATGTTT	1	3	4	CCD2	-	.
chr11	87842861	87842890	chr11:87842861-87842890	0	AAAAATGTTTGAGAAACAAAAAACATTTTT	1	2	10	AA2	1.0	.
chr11	87844325	87844345	chr11:87844325-87844345	0	AGGCATGCCTTAAGTATCTTC	2	2	1	AA1	1.0	.
chr11	87844504	87844535	chr11:87844504-87844535	0	GAGCTAGATAGTAGGAGGTCTAAAACTTGCTT	1	2	12	CD	-	.
chr11	87844758	87844786	chr11:87844758-87844786	0	GGGAAAACTTGAAGTTAATAGGCAAGCCT	1	2	9	AA1	-	.
chr11	87847853	87847874	chr11:87847853-87847874	0	AAACATGTCTATAGACCTTCCT	2	2	2	AB1	-	.
chr11	87849251	87849276	chr11:87849251-87849276	0	AAGTTTGCCCAGGACAATGCTAGTTT	1	2	6	AD2	1.0	.
chr11	87852856	87852887	chr11:87852856-87852887	0	AGAATTGTTTCCTACATTATGAAAATAAGCCT	1	2	12	AA2	-	.
chr11	87854686	87854709	chr11:87854686-87854709	0	AAACATCTTTAAGAAAACATTTCT	1	2	4	AA2	-	.
chr11	87857705	87857737	chr11:87857705-87857737	0	GGGGTTGTTTGTTTTTTTCTTGTAAGTTTGTTT	1	2	13	AA2	1.0	.
chr11	87859686	87859706	chr11:87859686-87859706	0	TGTAAAGTCCAGAGCTAGTTC	1	3	1	ACD1	-	.
chr11	87861495	87861524	chr11:87861495-87861524	0	GGGCTAGTCAAAGCAAACAAAAGCCAGTCA	1	3	10	BCC2	1.0	.
chr11	87864864	87864890	chr11:87864864-87864890	0	GAGGTTGCTCATCACCTAAACAAACTT	1	2	7	AA2	2.0	.
chr11	87866311	87866332	chr11:87866311-87866332	0	TGGCAAGTTCTCTGGCAAGCAC	1	3	2	CCD1	1.0	.
chr11	87866429	87866457	chr11:87866429-87866457	0	AAACATGTTTATCAGGCACAAATAAGTCA	1	2	9	AC1	2.0	.
chr11	87866577	87866601	chr11:87866577-87866601	0	GAACTACCTTTTACCAAACCTGCTT	1	2	5	AB2	-	.
chr11	87869012	87869036	chr11:87869012-87869036	0	TGACTTTCTAGCTGAGAACTTGCTC	1	3	5	ACC2	-	.
chr11	87871215	87871234	chr11:87871215-87871234	0	GGACAAGCTGTGAAATGCCT	3	3	0	ACC2	-	.
chr11	87871523	87871547	chr11:87871523-87871547	0	AAATTAGTCCATAAAAAGCTTGCAT	1	2	5	AD3	-	.
chr11	87876743	87876764	chr11:87876743-87876764	0	AGACTACTCTTCAAACAAGACT	1	2	2	AD2	3.0	.
chr11	87878571	87878596	chr11:87878571-87878596	0	GAGGATGTTTTTATCAAAGCTACTCC	1	2	6	AA2	1.0	pELS,CTCF-bound
chr11	87880860	87880890	chr11:87880860-87880890	0	GGACAAGCCCTTTACTTCATGAACTATGTTC	2	2	11	AD1	3.0	.
chr11	87882837	87882861	chr11:87882837-87882861	0	AGGCATGGTCTTTGTGAGCTTTCTC	1	2	5	AD2	-	.
chr11	87885989	87886011	chr11:87885989-87886011	0	TTGCATGTCTGCTAGACTTGCTG	1	3	3	CCD1	-	.
chr11	87886798	87886827	chr11:87886798-87886827	0	GAAGATGTCCTGATGCTGAAGCACTTGTTT	1	2	10	AD2	1.0	.
chr11	87887877	87887905	chr11:87887877-87887905	0	AAACCAGTTTGACTATTCTGAGTAAGCTT	1	2	9	AB2	1.0	.
chr11	87889433	87889455	chr11:87889433-87889455	0	TAACTTGTTGGCTGGACTACTTT	1	3	3	ACC1	-	.
chr11	87890355	87890387	chr11:87890355-87890387	0	AGACATGTCTTCCCTCCTCCCAGCAGCCAGCTC	1	2	13	BC1	1.0	.
chr11	87890869	87890900	chr11:87890869-87890900	0	GGACTAGCCTAGTGCAAACTGAAAACATGGGA	1	3	12	CDD3	1.0	.
chr11	87892571	87892594	chr11:87892571-87892594	0	AATCAAGCTCTAGCTGACTAGCCC	1	2	4	CD	-	.
chr11	87893856	87893884	chr11:87893856-87893884	0	CAACTTGTTCTTTTTATTCAGGGTTGTTT	1	2	9	AC2	-	.
chr11	87895900	87895921	chr11:87895900-87895921	0	GAACATTTCCTGAAACTATTTC	1	2	2	AA2	1.0	.
chr11	87898519	87898538	chr11:87898519-87898538	0	GAGCATGTCTGGTTTTGTTC	3	2	0	AD1	-	.
chr11	87901219	87901240	chr11:87901219-87901240	0	AAAAATCCCTGCAGACTAGTTC	2	2	2	AA1	-	.
chr11	87902523	87902551	chr11:87902523-87902551	0	AAGCTTATTCATTTCTACAAGAAAAGTCT	1	2	9	AA2	1.0	.
chr11	87907056	87907075	chr11:87907056-87907075	0	GAACATGACTAGGTAAGTTT	3	2	0	AD2	-	.
chr11	87908252	87908272	chr11:87908252-87908272	0	CTACAAGCCTAGAGCTTGCTC	1	2	1	CD	-	.
chr11	87910210	87910233	chr11:87910210-87910233	0	TAACTAATTATGTTGAGCAAGTTT	1	3	4	ACC2	1.0	.
chr11	87914737	87914760	chr11:87914737-87914760	0	AAAATAGTTTTAGAGGACAGGCCT	1	2	4	AB3	1.0	.
chr11	87915674	87915695	chr11:87915674-87915695	0	CGGCATGCTTATGGAATAGCCA	1	3	2	ACC2	1.0	.
chr11	87915700	87915731	chr11:87915700-87915731	0	TTAATTGCTTTACTCTCTTAATAAACTTGCTT	1	3	12	ACD1	2.0	.
chr11	87916429	87916452	chr11:87916429-87916452	0	GGATTAGTTCCACTGAGCATGTTT	2	1	4	A1	-	.
chr11	87917113	87917137	chr11:87917113-87917137	0	AAGCAGGTTTCTTATGGGGAAGTCT	1	2	5	AB2	-	.
chr11	87921419	87921438	chr11:87921419-87921438	0	GAGCATGTTCAAGGTAGGCT	3	2	0	AD1	2.0	.
chr11	87922716	87922747	chr11:87922716-87922747	0	CAACAACTTTATACAGTGACTGGAACATGTTG	1	3	12	ACC2	1.0	.
chr11	87924166	87924192	chr11:87924166-87924192	0	AGGAAAGTCTGGGAGGTTAACTTGCTT	1	2	7	AC2	1.0	dELS
chr11	87924912	87924942	chr11:87924912-87924942	0	GGACATATCTTGTGGCTCCTGAAGCCTGCTT	1	2	11	AB2	1.0	.
chr11	87926866	87926889	chr11:87926866-87926889	0	AGGAAACCCTGGCTAGGCTAGTTT	1	2	4	AA1	-	dELS
chr11	87927716	87927737	chr11:87927716-87927737	0	AGGCAAGTTACTTAACTTTTCT	1	3	2	ACC1	-	.
chr11	87930406	87930438	chr11:87930406-87930438	0	GGGGTTGTTTGTTTTTTTCTTGTAAATTTGTTT	1	2	13	AA2	-	.
chr11	87932412	87932444	chr11:87932412-87932444	0	AGAGAAGTTTGTGCAGGGGTTTCTAACATGTCT	1	2	13	AC2	-	.
chr11	87932635	87932657	chr11:87932635-87932657	0	AAACAATTTCTCAAAGCTTGCTC	1	1	3	A2	1.0	.
chr11	87935417	87935442	chr11:87935417-87935442	0	GACCATGCCCTTCAGAAGACTTCTTT	1	2	6	AD3	1.0	.
chr11	87940818	87940850	chr11:87940818-87940850	0	AGGCGAGATTTCACCATATTGCCAGGCTTGTCT	1	2	13	BD1	1.0	.
chr11	87941382	87941401	chr11:87941382-87941401	0	GAGCTAGTTGGAACATTTTC	3	2	0	AC2	-	.
chr11	87945008	87945029	chr11:87945008-87945029	0	ATGGATGCCTCTGAACTAGCTA	1	3	2	ACD1	3.0	.
chr11	87946025	87946050	chr11:87946025-87946050	0	TAACTTGCCCAAGTTCACACATGCCA	1	3	6	CCD2	1.0	.
chr11	87946297	87946318	chr11:87946297-87946318	0	GGGCTAGCTTTAGGTCTTCCTT	1	2	2	AD1	-	.
chr11	87947232	87947261	chr11:87947232-87947261	0	GGGGTTGTTTTTTTTCTTGTAAATTTGTTT	1	2	10	AA2	-	.
chr11	87954367	87954393	chr11:87954367-87954393	0	GGAAATGTTCCAGATAAAGACTACTTT	1	2	7	AA2	-	.
chr11	87954696	87954717	chr11:87954696-87954717	0	AGGCGAGCCCGGGAGCAGGCTT	1	2	2	BB2	1.0	DNase-H3K4me3,CTCF-bound
chr11	87958724	87958752	chr11:87958724-87958752	0	GGACTAGCTCCAATAATAAGCACTATTCT	1	2	9	AD1	-	.
chr11	87959881	87959901	chr11:87959881-87959901	0	AAACTTACTCTGGGCTACCTT	1	2	1	AA2	-	.
chr11	87960828	87960847	chr11:87960828-87960847	0	AGACATCCCTAAGCCTGTTT	2	2	0	AB2	-	.
chr11	87962145	87962174	chr11:87962145-87962174	0	AGGAATGCCTTAAGATTTCCAGTCTTGCCC	1	2	10	AD2	-	.
chr11	87962852	87962876	chr11:87962852-87962876	0	TAACTAGCTTGATTTAAACATTCTA	1	3	5	ACC1	-	.
chr11	87964343	87964362	chr11:87964343-87964362	0	AGGTTAGTCTGGACTTATTC	1	2	0	AA2	-	.
chr11	87965915	87965944	chr11:87965915-87965944	0	AAACATGCTCTGCCTTAAGAAAACAATGTT	1	2	10	AD4	1.0	.
chr11	87967938	87967967	chr11:87967938-87967967	0	AGCCATGCCTCTCACTGGATGGATATGTCT	1	2	10	AD2	-	.
chr11	87973336	87973359	chr11:87973336-87973359	0	AGAATAGCTGCATAAGACTTGCCC	1	2	4	AC1	1.0	.
chr11	87973819	87973845	chr11:87973819-87973845	0	GAAGAAGTCTTGGTGAACAACTTGCTC	1	2	7	AC2	1.0	.
chr11	87974196	87974219	chr11:87974196-87974219	0	AAACAAGCTGATGTAAGTATGTTC	1	2	4	AC2	1.0	.
chr11	88004300	88004324	chr11:88004300-88004324	0	AGATTTGTCCTACGAATGCAAGTTT	1	2	5	AD2	-	.
chr11	88005085	88005108	chr11:88005085-88005108	0	AAACAAGATCCAATAAGCTTCTTT	1	2	4	AD2	-	.
chr11	88014039	88014066	chr11:88014039-88014066	0	AGACAAGTGCACTACTAGGGACAATCTC	1	2	8	AD2	-	.
chr11	88015405	88015427	chr11:88015405-88015427	0	GGGCAAGTTTTCTGAATCTGTCT	1	2	3	AB1	-	.
chr11	88016148	88016178	chr11:88016148-88016178	0	TAGCTTGTTTTGCAGCAATCCAAACTTTTAT	1	3	11	ACD2	1.0	.
chr11	88016774	88016799	chr11:88016774-88016799	0	GGCCTAGTTCTGACACTGACTTGCTT	1	2	6	CD	-	.
chr11	88017901	88017925	chr11:88017901-88017925	0	GGACATGTCTTTCCCATGCTATTCT	2	2	5	AD1	-	.
chr11	88017995	88018025	chr11:88017995-88018025	0	TCTCTTGTCTGCCGCCGTATGAGACATGCCT	1	3	11	CDD2	-	.
chr11	88027690	88027713	chr11:88027690-88027713	0	AGGCTTGCTTAGGTAAACAAAGCA	1	3	4	ACD2	-	.
chr11	88035627	88035656	chr11:88035627-88035656	0	AAACCAGTCTAAGTGACATTAGACATTTTC	2	2	10	AB3	-	.
chr11	88036062	88036092	chr11:88036062-88036092	0	AAACTACTCCTTCATAGCTAGAAGCAAGATT	1	2	11	AD2	1.0	.
chr11	88039828	88039854	chr11:88039828-88039854	0	GAGCATCTTTAAATGAAGGGAATGCTC	1	2	7	AA2	-	.
chr11	88039904	88039932	chr11:88039904-88039932	0	GGAAATGTTCACTAGTGCAGCACTAGTCC	1	2	9	AD2	-	dELS
chr11	88041585	88041605	chr11:88041585-88041605	0	AAGCTAGTTTAAAAAATGATT	2	2	1	AD1	-	.
chr11	88041775	88041803	chr11:88041775-88041803	0	AAAGTTGTTTCTCCCACTGAGACTTGCAT	1	2	9	AD3	1.0	dELS
chr11	88043508	88043540	chr11:88043508-88043540	0	TAGCTTGTTCCTGCCTTAACTGAGGACATTACC	1	3	13	ACD2	2.0	dELS
chr11	88044387	88044416	chr11:88044387-88044416	0	GGGCTTGCCTCCTTCACTATGGGCAGCCTT	1	2	10	AB4	1.0	.
chr11	88044944	88044976	chr11:88044944-88044976	0	CGACTAGCCCTCCCCCACCTGCCCAGCAATTTC	1	3	13	ACC1	1.0	pELS
chr11	88046295	88046317	chr11:88046295-88046317	0	AGACAAGCCTTACAGGTTAGTTC	1	1	3	A2	-	.
chr11	88052522	88052542	chr11:88052522-88052542	0	AAGCTTACTTAGGTCTTGTTC	1	2	1	AD2	-	.
chr11	88053994	88054015	chr11:88053994-88054015	0	TAACTTGTATGTGAACTTGCCA	1	3	2	CCD2	-	.
chr11	88057918	88057948	chr11:88057918-88057948	0	GAGCATCCTCACAAATGAAAAAAAATTGCTT	1	2	11	AA2	-	.
chr11	88058962	88058991	chr11:88058962-88058991	0	AAGCAATTTTTTCCATTTGTGAGGATGCTC	1	2	10	AA2	1.0	.
chr11	88059952	88059976	chr11:88059952-88059976	0	AAACAATCTTGATAAAAGTAAGTCT	1	2	5	AA2	1.0	.
chr11	88060043	88060072	chr11:88060043-88060072	0	CCACATGTCTGTTAGGGCCTTGGCATGTTC	1	3	10	CCD1	2.0	.
chr11	88060542	88060570	chr11:88060542-88060570	0	CAACTTGCCCAAGATCATAAAGCAAGTGA	1	3	9	CCD1	-	.
chr11	88062737	88062765	chr11:88062737-88062765	0	AAACTAATTTTGCAACCTTCAGCAAGTCT	1	2	9	AC2	-	.
chr11	88065640	88065670	chr11:88065640-88065670	0	GGACAAATCAATTAACCCAGCTAACATGTTT	1	3	11	ACC2	1.0	.
chr11	88065936	88065965	chr11:88065936-88065965	0	GGACATGTCAGGCAAGGCTTTGATAAGTTT	1	3	10	ACC2	1.0	.
chr11	88066128	88066159	chr11:88066128-88066159	0	TAACAAGTTTACTTGGTTGTCAAAACTTTGTC	1	3	12	ACD2	1.0	.
chr11	88068164	88068194	chr11:88068164-88068194	0	AAACATGCATGGTGTGAATCAGGACTAGACC	1	2	11	DD2	-	.
chr11	88068664	88068688	chr11:88068664-88068688	0	ACACTTGCCCTAACATGACAAGTCA	1	3	5	CCD1	1.0	.
chr11	88070220	88070252	chr11:88070220-88070252	0	GAACAACTCTGGACGGGAGGAGTGAACAACTCC	1	2	13	AA2	-	.
chr11	88070352	88070383	chr11:88070352-88070383	0	GAACACGTTTGAACATCAGAAGGAACAAACTC	1	2	12	AB2	2.0	.
chr11	88074106	88074137	chr11:88074106-88074137	0	AAGCTTATTTTAAAAAAGTAACAGAAATGTTT	1	2	12	AA2	1.0	.
chr11	88075680	88075699	chr11:88075680-88075699	0	AGGCTAGCCTGGGCAACATG	2	3	0	ACD2	-	.
chr11	88079707	88079736	chr11:88079707-88079736	0	GAGTTTATCCCAGGAATGCAAAGCTAGTTC	1	2	10	AA1	-	.
chr11	88082125	88082155	chr11:88082125-88082155	0	GAGCAAGCTTTCTGGGGTGATGAAAATGATC	2	2	11	AD1	-	.
chr11	88083711	88083730	chr11:88083711-88083730	0	GAACTAGCTCAAGCTTTTTT	3	1	0	A1	-	.
chr11	88086584	88086603	chr11:88086584-88086603	0	AGGTAAGCTTGGGCAAGTCA	2	2	0	AC2	-	.
chr11	88087492	88087522	chr11:88087492-88087522	0	GGGCAAGCCAATAGTGTCAGACAACAATCTT	1	3	11	ACC1	1.0	.
chr11	88091706	88091733	chr11:88091706-88091733	0	AGGCAAGCCCCAGCATTGGGGCTAGCCT	2	0	8	0	-	.
chr11	88093570	88093601	chr11:88093570-88093601	0	AGGATTGTTTATAACAGTATCCTAACTTGTTA	1	3	12	ACC1	1.0	.
chr11	88094434	88094456	chr11:88094434-88094456	0	AGACTATTATTAAGAACAAGTTT	1	2	3	AD1	1.0	.
chr11	88096999	88097026	chr11:88096999-88097026	0	GAACATTTTTAAATAGAAAAACAATTCT	1	2	8	AA2	1.0	.
chr11	88098743	88098762	chr11:88098743-88098762	0	CAGCTTACTTGAACTTGCTA	2	3	0	ACC2	1.0	.
chr11	88098854	88098884	chr11:88098854-88098884	0	AAACAAACCCTACATTGTTTAAAAATAGCCC	1	2	11	AA2	-	.
chr11	88100426	88100451	chr11:88100426-88100451	0	AAGAAAGTCTTTCCGATGGCATGTTA	1	3	6	ACC1	-	.
chr11	88102730	88102759	chr11:88102730-88102759	0	AGACAAACTCCCTTGCTCTGAAACTTCCTC	1	2	10	AA2	-	dELS,CTCF-bound
chr11	88102798	88102824	chr11:88102798-88102824	0	AGGCTTGCACGCATCTCAGGCAAGTAC	1	2	7	DD2	1.0	dELS,CTCF-bound
chr11	88106487	88106517	chr11:88106487-88106517	0	AGACAATTTTGTTCTAATATAAAGCATGACC	1	2	11	AD2	1.0	.
chr11	88106910	88106939	chr11:88106910-88106939	0	ATGCTAGTTGGAACATCTGAGAGCAAGTCA	1	3	10	CCD1	1.0	.
chr11	88109240	88109264	chr11:88109240-88109264	0	TGACAAATCTGACAAAAACAAGCCA	1	3	5	ACC2	-	.
chr11	88109661	88109689	chr11:88109661-88109689	0	AAACATATTTACAAGAAAAAAACAACCCC	1	2	9	AA2	2.0	.
chr11	88112319	88112339	chr11:88112319-88112339	0	GAACTTGATATGGGCAAGCCT	1	2	1	CD	-	.
chr11	88113486	88113507	chr11:88113486-88113507	0	GAGCTAACTCAGAGGCAACTCT	1	2	2	AA2	2.0	.
chr11	88113623	88113651	chr11:88113623-88113651	0	AAGCCAGTCCTTGACTTGACAGCTAGTTT	1	2	9	BC2	-	.
chr11	88116485	88116517	chr11:88116485-88116517	0	AAGCTTATCTGTAAGGGGTTAAAAGGCTTCCCC	1	2	13	AA2	1.0	dELS
chr11	88116721	88116751	chr11:88116721-88116751	0	AAACATGTTTATATGACAGGAAAACAATTTT	2	1	11	A1	-	.
chr11	88117433	88117458	chr11:88117433-88117458	0	ATAAAAGTCCATTACTAGACAAGCCT	1	2	6	AD4	1.0	dELS
chr11	88118781	88118803	chr11:88118781-88118803	0	CAGCAAGTCTCAGAAACAGGCTA	1	3	3	BCC1	1.0	.
chr11	88119346	88119377	chr11:88119346-88119377	0	AAACAAATTTAATTTTAAAAATAAAGTTGTTC	1	2	12	AA2	1.0	.
chr11	88122895	88122915	chr11:88122895-88122915	0	AAGCATGTTGGAGTCAAGCTT	2	2	1	CD	-	.
chr11	88123446	88123467	chr11:88123446-88123467	0	AAACATGTTCACAAGAAAATTT	2	2	2	AA1	-	.
chr11	88124413	88124445	chr11:88124413-88124445	0	AAACAAATTTACAAGAAAAAAACAAACAACCCC	1	2	13	AA2	1.0	.
chr11	88127631	88127658	chr11:88127631-88127658	0	AGACTAGCCCAAAATGAAATACATGTGT	1	2	8	DD1	2.0	.
chr11	88128757	88128789	chr11:88128757-88128789	0	GCACATGTTCATACTCAAGACTAGAACAATTCC	1	2	13	AD3	-	.
chr11	88130236	88130263	chr11:88130236-88130263	0	AAGCTAGTTTGACTACAGGAACATCTCA	1	2	8	AC3	3.0	.
chr11	88132343	88132364	chr11:88132343-88132364	0	GTACATACCTCAAGACTTGTTT	2	2	2	AD1	2.0	dELS
chr11	88133229	88133257	chr11:88133229-88133257	0	AAACAAGTCTTACAAAGAGTGAAAAGTCA	1	3	9	ACC2	-	.
chr11	88134055	88134081	chr11:88134055-88134081	0	AAACATATCTGCAGCCTGGACTTTTCT	1	2	7	AA2	-	.
chr11	88135986	88136005	chr11:88135986-88136005	0	GAGCAAGCTTTGACAAGTAA	3	3	0	CCD1	-	.
chr11	88138202	88138227	chr11:88138202-88138227	0	GGAGATCTCCAAGACAAAACTAGTCT	2	2	6	AA1	1.0	.
chr11	88140980	88141009	chr11:88140980-88141009	0	ATGGAAGTCTGAAGTTTTAGAAACAAGTCC	1	2	10	AD4	-	.
chr11	88142248	88142269	chr11:88142248-88142269	0	ATGCATGGCTTTGAGCAAGTCC	1	2	2	DD1	-	.
chr11	88150528	88150560	chr11:88150528-88150560	0	GAGTATGTTTAAAAGGGATCCACAATCTAGTCC	1	2	13	AD2	-	.
chr11	88152494	88152522	chr11:88152494-88152522	0	CAGCTTGTTTCTAGAAAGAAAAGATGTTT	1	2	9	AC2	1.0	dELS,CTCF-bound
chr11	88155938	88155960	chr11:88155938-88155960	0	GAACTGGTCTTGTGAACTAACCC	1	2	3	AB2	-	.
chr11	88156807	88156830	chr11:88156807-88156830	0	AGACAAGCCTTACAAGAAATCTTT	2	2	4	AA1	2.0	.
chr11	88157577	88157603	chr11:88157577-88157603	3	ACACATGCCCAGACATGAAGCAAGTCT	2	1	7	D1	-	dELS
chr11	88158010	88158035	chr11:88158010-88158035	0	GAACAAGATCAATAGACAACAAGCTA	1	3	6	CCD2	2.0	.
chr11	88164772	88164793	chr11:88164772-88164793	0	GAGAAAGTTTGAGAACTTGCGC	1	2	2	AD3	1.0	.
chr11	88165307	88165333	chr11:88165307-88165333	0	AAGCTTTCTGTGCTTGTTAGCTTGTTT	1	3	7	ACC2	1.0	dELS
chr11	88166465	88166496	chr11:88166465-88166496	0	TAACAAGCTCTGTGGGCCTGAGAAACTAATGT	1	3	12	ACD2	1.0	.
chr11	88172929	88172954	chr11:88172929-88172954	0	AAACAAGCTCCTCTACTGAGATGTTG	1	3	6	ACC2	-	.
chr11	88173404	88173423	chr11:88173404-88173423	0	GAACTTACCTAAGATTGCCT	1	2	0	AA2	-	.
chr11	88174183	88174211	chr11:88174183-88174211	0	AGACTTGTCCAAAGCCACTGAGCAGGTTA	1	2	9	BC3	-	pELS,CTCF-bound
chr11	88174731	88174750	chr11:88174731-88174750	0	GGGCAAACTCCAGCTAGCCT	2	2	0	AC2	-	pELS,CTCF-bound
chr11	88174774	88174795	chr11:88174774-88174795	0	GAACCAGCCTAGGGGCTTCCCC	1	2	2	AB3	1.0	pELS,CTCF-bound
chr11	88177977	88178004	chr11:88177977-88178004	0	AGACAGGCTTTGTCTGGCCAACAAGCTC	1	2	8	BC2	1.0	.
chr11	88178892	88178917	chr11:88178892-88178917	0	GAACATTCTTTTTGGAGGACAAACCT	1	2	6	AA2	-	.
chr11	88178942	88178971	chr11:88178942-88178971	0	GAACTTATTTTCTACACTCAGAACTAGGCT	1	2	10	AD2	-	.
chr11	88179305	88179334	chr11:88179305-88179334	0	AAACATCTCTGGTGATGTTTTGACAAGCTT	1	2	10	AC2	-	dELS
chr11	88179932	88179951	chr11:88179932-88179951	0	GAACAAGCCAGGACTTTCCT	2	2	0	AC2	1.0	.
chr11	88180124	88180144	chr11:88180124-88180144	0	AGGCTTGTCTGAAACCTGTGC	1	2	1	BD1	-	dELS,CTCF-bound
chr11	88181678	88181706	chr11:88181678-88181706	0	AAAGTAGTTTAACTTTTGCAAGCTTGTCC	1	1	9	A1	-	.
chr11	88181903	88181934	chr11:88181903-88181934	0	AAACTTGTTCCAACTGCCCGTTGGGCATTTCT	2	1	12	A1	-	.
chr11	88183497	88183520	chr11:88183497-88183520	0	GGCTTAGCTCATGAAGACAAGCTC	1	2	4	AD4	1.0	.
chr11	88184273	88184300	chr11:88184273-88184300	0	CAGCCTGCTCCATGATACTGGCATGCTC	1	3	8	BCC1	1.0	.
chr11	88188734	88188756	chr11:88188734-88188756	0	AAGCATGCTCCTGAAACTTCCTT	2	1	3	A1	-	.
chr11	88195257	88195286	chr11:88195257-88195286	0	AGAATAGTTTCAGCAGAATGATACAAGCTC	1	2	10	AD2	1.0	.
chr11	88198408	88198439	chr11:88198408-88198439	0	AAGAATGGTCAATTAGATAAATAAACAAGTTT	2	2	12	AD1	-	.
chr11	88199623	88199649	chr11:88199623-88199649	0	AGTCAAGTTTAAACCAGGGACTAATTT	1	2	7	AD3	1.0	.
chr11	88200430	88200455	chr11:88200430-88200455	0	TGGCAAGCCCAGGTTCAAGCCAGTTG	1	3	6	BCC2	-	.
chr11	88202544	88202572	chr11:88202544-88202572	0	TGGCTAGCCATTTACCAAAAAGCATTTCC	1	3	9	ACC1	1.0	.
chr11	88204737	88204765	chr11:88204737-88204765	0	AGGCATGCTAAACTCAAATGGACTTGTGC	1	2	9	CD	2.0	.
chr11	88205385	88205410	chr11:88205385-88205410	0	AAACAATCTTACATAGAAGCTTTTTC	1	2	6	AA2	1.0	.
chr11	88208642	88208662	chr11:88208642-88208662	0	AAACAAGCCTTGAAAAAGTTA	1	2	1	AC1	-	.
chr11	88214284	88214312	chr11:88214284-88214312	0	AAACATCTTCAAAGGAGCTGAAGATGCTT	1	2	9	AA2	-	.
chr11	88217839	88217866	chr11:88217839-88217866	0	GGAAAAGTTTTTATTTTCAGGCATATTT	1	2	8	AA2	-	.
chr11	88219036	88219068	chr11:88219036-88219068	0	GAGGTTGTTTGTTTTTTTCTTGTAAATTTGTTT	1	2	13	AA2	-	.
chr11	88223138	88223166	chr11:88223138-88223166	0	AAACTTCCTCCTTTAGCATGAAGTAGTTT	1	2	9	AA2	1.0	.
chr11	88226089	88226117	chr11:88226089-88226117	0	AAGATTGCTTTGGTTATTCAGGCTTTTTT	1	2	9	AA2	2.0	.
chr11	88228898	88228929	chr11:88228898-88228929	0	GGTCTAGTCTAGAGTCTAGTAGTGGCAAGTTT	1	2	12	CD	1.0	.
chr11	88231512	88231537	chr11:88231512-88231537	0	TAGCTGGTTCCTGGCTGGGCAAGCTG	1	3	6	BCC2	-	.
chr11	88232208	88232233	chr11:88232208-88232233	0	GAACTAGCTAAGGAAGAGAATTGCCT	1	2	6	AC2	-	.
chr11	88234022	88234048	chr11:88234022-88234048	0	AGATTTGCTCTGACTCTGGACTATCCC	1	2	7	AA2	1.0	.
chr11	88234738	88234761	chr11:88234738-88234761	0	GTACAAGCCTGTTAGAAGTTGCTC	1	2	4	AD2	-	.
chr11	88237107	88237136	chr11:88237107-88237136	0	AAGCTACCCATCAGCTTAGTGAGCTTGCCT	1	2	10	AC1	1.0	.
chr11	88238309	88238341	chr11:88238309-88238341	0	GAGCTAACATATGCAAAATCACTGAACAAGTCT	1	2	13	AD1	1.0	.
chr11	88239224	88239251	chr11:88239224-88239251	0	AGCAAAGTTTACAATATCAAGCAAGTTA	1	3	8	ACD1	-	.
chr11	88239745	88239775	chr11:88239745-88239775	0	AAGCAAGTGTGATGAATTAGAATACAAGTCC	1	2	11	DD2	-	.
chr11	88241655	88241683	chr11:88241655-88241683	0	AAACTTCTCCAAGCTAAAGGAGGAAGTTC	1	2	9	AA2	2.0	.
chr11	88245753	88245785	chr11:88245753-88245785	0	AAACAAACTTACAAGAAAAAAACAGACAACCCC	1	2	13	AA2	-	.
chr11	88248471	88248494	chr11:88248471-88248494	0	TGGGAAGCTCTCGTAAACTAGCTT	1	2	4	AC3	1.0	.
chr11	88250912	88250941	chr11:88250912-88250941	0	GGATATTTTCTTCACTATTTGAGCTAGTTT	2	2	10	AA1	-	.
chr11	88256596	88256627	chr11:88256596-88256627	0	AAACTAGTTCAGGCACTGTAGAAAACACTTTG	1	3	12	ABC2	-	.
chr11	88258631	88258651	chr11:88258631-88258651	0	AAATAAGTTCCAAAATAGTTT	1	2	1	AA2	-	.
chr11	88260328	88260349	chr11:88260328-88260349	0	AAACTAATTTAGGAGCATGTTG	1	2	2	AC2	1.0	.
chr11	88268511	88268542	chr11:88268511-88268542	0	AGACTTCCTCAAGGCATTTAATAATCAAGCTC	1	2	12	AD2	1.0	.
chr11	88269957	88269978	chr11:88269957-88269978	0	TGTTAAGCCTAAAAGCAAGTCT	1	3	2	ACD1	-	.
chr11	88275809	88275828	chr11:88275809-88275828	1	TGGGTAGCCTGGGCATGTTC	4	2	0	AC3	-	dELS
chr11	88277063	88277089	chr11:88277063-88277089	0	GAGCCAGTCTGACTCAAGGGCTAGTGC	1	2	7	BD3	1.0	.
chr11	88284441	88284472	chr11:88284441-88284472	0	AAAGTTGCTCCAAAACAAAAACAGAGAAGCTT	1	2	12	AA2	-	.
chr11	88286779	88286804	chr11:88286779-88286804	0	TAGCATGTTGTAGACAGGACTTTTTC	1	3	6	ACC1	-	.
chr11	88286828	88286860	chr11:88286828-88286860	0	GGGCTGGTTAATTCTTCATGTGGAGGCTTGTCC	1	2	13	BC1	2.0	.
chr11	88292172	88292197	chr11:88292172-88292197	0	TTGCTTGTCCTCAAGCAAACATGTTG	1	3	6	CCD1	-	.
chr11	88294956	88294981	chr11:88294956-88294981	0	AAGCAAGTCTTTTCCCTGACAACCTC	1	2	6	AC1	-	.
chr11	88298159	88298183	chr11:88298159-88298183	0	AAACAAGACTTAAATGGACTAGACT	1	2	5	DD2	-	dELS
chr11	88298374	88298395	chr11:88298374-88298395	0	AGGCTTGTTCTTAAATCTGTTT	1	2	2	AB1	-	.
chr11	88301581	88301609	chr11:88301581-88301609	0	TAACAAGCATAACACAGGCTGACTAGCTC	1	3	9	CCD2	-	dELS,CTCF-bound
chr11	88301713	88301742	chr11:88301713-88301742	0	GGACATTTTTGGGAAGTGAGAAAATTGTTC	1	2	10	AA2	1.0	.
chr11	88307648	88307668	chr11:88307648-88307668	0	AGGCAAGTTGAGGGCTATTTG	1	3	1	ACC1	-	.
chr11	88311151	88311179	chr11:88311151-88311179	0	GAGCTTCTTCACTAAATGAGAGAATGTTT	1	2	9	AA2	-	.
chr11	88311319	88311339	chr11:88311319-88311339	0	GAATTAGTCTAGATCTTGCCC	1	2	1	AD2	1.0	.
chr11	88312009	88312029	chr11:88312009-88312029	0	GGTCTTGTTTAAAAGTTGCCC	1	2	1	AD2	-	.
chr11	88318285	88318304	chr11:88318285-88318304	0	GAGCAAGTCAAAACTAGTGA	3	3	0	CCD1	1.0	.
chr11	88323936	88323964	chr11:88323936-88323964	0	AAAAAAGCTCGTATAGCCAAGACAATCCT	1	2	9	AA2	1.0	.
chr11	88325535	88325554	chr11:88325535-88325554	0	AGACAAGTTCTAGCATTTTA	4	3	0	ACC1	-	dELS
chr11	88326632	88326663	chr11:88326632-88326663	0	CAACATGTACTGCACATGCAACCAACATGCTT	1	3	12	CCD2	1.0	.
chr11	88326706	88326728	chr11:88326706-88326728	0	GAATATGTTTCTGAAACATACTT	1	2	3	AA2	4.0	.
chr11	88327591	88327615	chr11:88327591-88327615	0	AGACTATTTTAATAGAAGCCAGTTT	1	2	5	AB2	-	.
chr11	88328065	88328089	chr11:88328065-88328089	0	AAGCTTGCTTTTAATAAGAAAGTTA	1	2	5	AC1	-	dELS
chr11	88330853	88330879	chr11:88330853-88330879	0	AAAAATGTTTCTCTTTCAGATAAGCCC	1	2	7	AA2	1.0	.
chr11	88330900	88330929	chr11:88330900-88330929	0	AAGCAAGTTTCTAGCAATAGGAGCTATTCT	1	1	10	A1	2.0	dELS
chr11	88331400	88331432	chr11:88331400-88331432	0	AAACATGTTTATGATTTATTACAAAGGATATTT	2	2	13	AA1	1.0	.
chr11	88331698	88331728	chr11:88331698-88331728	0	GGACATGATCTAAACCTAACAAGGCCTGTCT	1	2	11	BD2	2.0	.
chr11	88332284	88332316	chr11:88332284-88332316	0	AAAGATGCTTTCTAATTCTATAGGAACAATTCT	1	2	13	AA2	-	.
chr11	88334019	88334039	chr11:88334019-88334039	0	TAACAAGTTTAGAACTAGGCC	1	2	1	CD	-	dELS
chr11	88334287	88334312	chr11:88334287-88334312	0	AAACTATTTTAACCCTGAGTATGTTT	1	2	6	AA2	-	dELS
chr11	88334371	88334393	chr11:88334371-88334393	0	AAACAAGCTGGGTTGACTTGGCT	1	3	3	CCD1	-	.
chr11	88335369	88335388	chr11:88335369-88335388	0	AGACTAGTTTGGGCAACATA	2	3	0	ACD2	1.0	dELS
chr11	88338557	88338584	chr11:88338557-88338584	0	AAGCTAGCCAATGGGAGAAGGCTGGTCT	1	2	8	BC2	-	pELS,CTCF-bound
chr11	88339015	88339047	chr11:88339015-88339047	0	AAGCCAGTTTCAATGAGGCAAAAGGAGTTGTCC	1	2	13	AB2	-	pELS
chr11	88341597	88341616	chr11:88341597-88341616	0	TAACAGGCCCAAGCAAGTCA	2	3	0	BCC2	-	.
chr11	88343074	88343106	chr11:88343074-88343106	0	GAGGAAGCTCACGAGAAATGGAGAAACTGGCTT	1	2	13	AB3	1.0	.
chr11	88343324	88343346	chr11:88343324-88343346	0	TAGCATGCCCTTGGAATTTGTTA	1	3	3	ACC2	2.0	.
chr11	88347426	88347452	chr11:88347426-88347452	0	GAGCAAGTATTTCCAAAGGGCTGGTTT	1	2	7	BD2	-	.
chr11	88348013	88348044	chr11:88348013-88348044	0	AAGCTTGCTTTAACCCTTAGGAAAGAAAGTTT	1	1	12	A2	-	.
chr11	88348925	88348948	chr11:88348925-88348948	0	CAACATGCTAGTGTGGATTAGTTT	1	3	4	ACC2	2.0	dELS
chr11	88351326	88351347	chr11:88351326-88351347	0	TAATTAGCTTTAAAGCAAGTTC	1	2	2	AC3	-	.
chr11	88352777	88352809	chr11:88352777-88352809	0	AGAGATGTTTCACCACGTTGGTCAGGCTGGTCT	2	2	13	AB3	2.0	.
chr11	88353348	88353377	chr11:88353348-88353377	0	AAAAAAGTTCATTCAAATGGGGATATGTCT	1	2	10	AA2	1.0	.
chr11	88354367	88354399	chr11:88354367-88354399	0	TGACATGTCTGAAAGTCAAAATGAAACTATCAT	1	3	13	ACD2	-	dELS
chr11	88357627	88357659	chr11:88357627-88357659	0	GAGAAAGCCCTCCCTGTTATACCAAGAATGCTT	1	2	13	AA2	-	pELS,CTCF-bound
chr11	88360967	88360988	chr11:88360967-88360988	0	AGACTTCCTTTTGAACAAGTAC	1	2	2	AD2	1.0	.
chr11	88364988	88365018	chr11:88364988-88365018	0	AGAAAAGCTTTGGCCAGTACCAAGAAAGCTT	1	2	11	AA2	-	.
chr11	88368849	88368873	chr11:88368849-88368873	0	CAGCATGTTTTATAGAGCCAAGTTG	1	3	5	CCD2	-	.
chr11	88371450	88371477	chr11:88371450-88371477	0	AGATTAGTTTAGAAACCTGGAGAAGTTT	1	2	8	AA2	-	.
chr11	88372039	88372066	chr11:88372039-88372066	0	GTACTTTTCTTTATTGTTAGACTAGCTT	1	2	8	AD1	-	.
chr11	88376200	88376219	chr11:88376200-88376219	0	GAACTTGCTCCTGCTAGTTC	3	2	0	CD	1.0	.
chr11	88376384	88376410	chr11:88376384-88376410	0	AATATTGTCTCAGATTGAGACTAGCTT	1	2	7	AD4	-	.
chr11	88378996	88379020	chr11:88378996-88379020	0	AAAAAAATCTAAATAAAGCTAGTTT	1	2	5	AA1	1.0	.
chr11	88384729	88384754	chr11:88384729-88384754	0	AATCTAGTCTGTTGCTGAGCTGGTTT	1	2	6	BD3	1.0	dELS
chr11	88385421	88385449	chr11:88385421-88385449	0	AAATTAGCCTGGCATGGTGGCACATGCCT	1	2	9	AD2	-	.
chr11	88386828	88386857	chr11:88386828-88386857	0	GAGCTGGCCCCTGTGTCCTTTGACAAGCCC	1	2	10	BC2	-	.
chr11	88387720	88387749	chr11:88387720-88387749	0	CAGCTTGTCATCACTTTGAGAAAAAAGTTC	1	3	10	ACC2	2.0	.
chr11	88388194	88388216	chr11:88388194-88388216	0	CAACTAGCTAGAAAGATATGTTT	1	3	3	ACC2	1.0	.
chr11	88392124	88392146	chr11:88392124-88392146	0	TGACATGCCCTTGAGACATTTCC	1	2	3	AC2	1.0	.
chr11	88392565	88392596	chr11:88392565-88392596	0	CAACAAGTCTCTAGGGAGTTCCAAACTTTCTC	1	2	12	AC2	2.0	.
chr11	88392932	88392960	chr11:88392932-88392960	0	AGACTAATTCACTATCATAAGAATAGCCC	1	2	9	AA2	1.0	.
chr11	88393945	88393973	chr11:88393945-88393973	0	GGGGTTGTTTTTTTCTTGTAAATTTGTTT	1	2	9	AA2	-	.
chr11	88398941	88398961	chr11:88398941-88398961	0	AGATATGCCTAGAGCTTCCCC	1	2	1	AA2	1.0	dELS
chr11	88399798	88399820	chr11:88399798-88399820	0	AGAAAAGCTTCATAGGCAAGTGT	1	2	3	AD3	-	.
chr11	88403855	88403876	chr11:88403855-88403876	0	CCCCTTGTCTAAAAACATGCTT	2	3	2	CDD2	1.0	.
chr11	88405209	88405229	chr11:88405209-88405229	0	AAACTTGCTGGAAACTAGCTT	2	1	1	C2	1.0	dELS
chr11	88407218	88407239	chr11:88407218-88407239	0	AGACTTTTTCTGAAGCTTTTTT	1	2	2	AA2	2.0	dELS
chr11	88410218	88410240	chr11:88410218-88410240	0	AGGCTTGTTTTCTTGGCATGCAG	1	3	3	CCD1	1.0	pELS
chr11	88411310	88411330	chr11:88411310-88411330	0	AAGCTTTTTTGGAACTTGTAT	1	2	1	AD2	-	.
chr11	88413189	88413208	chr11:88413189-88413208	0	AGACAAGCTGTGGATTGTTT	2	3	0	ACC2	1.0	.
chr11	88413817	88413844	chr11:88413817-88413844	0	GAGCTACTTGAGGTTGGGGAACATGTCT	1	2	8	AC1	4.0	.
chr11	88414843	88414865	chr11:88414843-88414865	0	AAACTAGCTTTAGTGGCATTTTT	1	2	3	AC1	-	dELS
chr11	88415457	88415485	chr11:88415457-88415485	0	GAGCACCCTCACTTTACTTGGGCAAGTTC	1	2	9	AB1	-	.
chr11	88418460	88418484	chr11:88418460-88418484	0	AGGCTTTTTCAGATCAAACAAGCAT	1	2	5	AD2	-	.
chr11	88418714	88418744	chr11:88418714-88418744	0	TACATAGTTTATGAATTCAAAAAACTAGTTC	1	3	11	ACD1	-	dELS
chr11	88420841	88420861	chr11:88420841-88420861	0	AGGCTTCCCTTAAACTTCTCT	1	2	1	AA2	-	pELS
chr11	88421230	88421249	chr11:88421230-88421249	0	AGTCAAATCTGGACTAGTCT	2	2	0	AD1	-	.
chr11	88423267	88423288	chr11:88423267-88423288	0	TGACTTGCTCAAGGACATGGGT	2	3	2	CDD3	-	.
chr11	88425620	88425648	chr11:88425620-88425648	0	AGACAAGTAATGGACCACTTGGCTTGTTT	1	3	9	CCD2	1.0	.
chr11	88425679	88425704	chr11:88425679-88425704	0	GAGTTTGCTTAAAGGCAGACTTCCTC	1	2	6	AA2	1.0	.
chr11	88429048	88429072	chr11:88429048-88429072	0	TGACATGTTCTCACAGAGCTGTTCT	1	3	5	ABC2	-	.
chr11	88429177	88429204	chr11:88429177-88429204	0	AAGCTAGGCCTCTTCATTTAACAAGCCT	1	2	8	CD	4.0	.
chr11	88429425	88429444	chr11:88429425-88429444	0	GAACACATTCAGGCTAGTTT	3	2	0	AB1	-	.
chr11	88430784	88430811	chr11:88430784-88430811	0	AAACATCTTTATCCTTCAGGAGATGTCC	1	2	8	AA2	1.0	.
chr11	88430822	88430853	chr11:88430822-88430853	0	AAGCATGTATTGTATAGGGGAAGGATAAGTTT	1	2	12	AD2	1.0	.
chr11	88431143	88431166	chr11:88431143-88431166	0	ACACTTGCTTGTCTGGAATAGCTC	1	2	4	AD2	2.0	.
chr11	88431255	88431278	chr11:88431255-88431278	0	GAGTTAGCTTCTGTAAATTAGCTT	1	2	4	AA2	1.0	.
chr11	88434066	88434092	chr11:88434066-88434092	0	AGGCATGCCTCTTGTCAATGCTTGCAC	1	2	7	DD1	-	.
chr11	88435007	88435030	chr11:88435007-88435030	0	CAACATGTCCCAACTGTCATGCTC	1	3	4	CCD2	1.0	.
chr11	88435635	88435659	chr11:88435635-88435659	0	AGACTTGCCTGTGAGTAGAAAGCTG	1	3	5	ACC2	-	dELS,CTCF-bound
chr11	88435789	88435819	chr11:88435789-88435819	0	AGGGAAGTCTACTAGAGAAATAGGAAAGTTC	1	2	11	AA2	-	.
chr11	88441497	88441525	chr11:88441497-88441525	0	AAGCAAGTTACTGTTTAGCCCACATGTCT	1	3	9	CCD2	2.0	.
chr11	88443331	88443359	chr11:88443331-88443359	0	AGACCACCTCAGTCCTTGGAGGCTTGTTC	1	2	9	AB1	1.0	.
chr11	88445456	88445484	chr11:88445456-88445484	0	AGGGTTGCTCAGTGTCACACAGCTAGCCA	1	3	9	ACC1	1.0	.
chr11	88448834	88448864	chr11:88448834-88448864	0	AAATTTGTTCAGTAGTATTTCAAAGTAGCTT	1	2	11	AA2	-	.
chr11	88448921	88448944	chr11:88448921-88448944	0	AAACTTGTTTTTTTGGGCTTCACA	1	3	4	ACD2	-	.
chr11	88455845	88455874	chr11:88455845-88455874	0	AAACAAGTCTTAATGAGCCAGGGTTTGCAT	1	2	10	AD1	1.0	.
chr11	88458694	88458726	chr11:88458694-88458726	0	GGGGTTGTTTGTTTTTTTCTTGTAAATTTGTTT	1	2	13	AA2	1.0	.
chr11	88462788	88462816	chr11:88462788-88462816	0	AAACTTCCTCCTTTAGTTCAGAGAAGTTT	1	2	9	AA2	-	.
chr11	88464679	88464699	chr11:88464679-88464699	0	AAACAATCCTCAGATTAGCCT	1	2	1	AA2	2.0	.
chr11	88470910	88470932	chr11:88470910-88470932	0	AAGCATGCTTCTTGGGTTTGTCT	1	1	3	A2	1.0	.
chr11	88475914	88475935	chr11:88475914-88475935	0	TGACATGTTTATAAGCAATTTA	2	3	2	ACC1	1.0	dELS
chr11	88476167	88476191	chr11:88476167-88476191	0	AGATTTTTTTTTCATAGGCATGTTC	2	2	5	AA1	-	dELS
chr11	88476384	88476403	chr11:88476384-88476403	0	AGACAAACTTGGGCTTGTGC	2	2	0	AD2	1.0	dELS
chr11	88478480	88478506	chr11:88478480-88478506	0	AAACAGGTCTTAATATCAAGCTTCCTC	1	2	7	AB2	1.0	.
chr11	88485249	88485270	chr11:88485249-88485270	0	AGACAAACCTGTGACCATGCTC	1	2	2	AD2	1.0	dELS,CTCF-bound
chr11	88487603	88487627	chr11:88487603-88487627	0	GAACAAACTCACAGTAAACAAGTAC	1	2	5	AD2	-	.
chr11	88488052	88488073	chr11:88488052-88488073	0	GAAGTAGCTTAGAAACATGTTT	2	1	2	A1	-	.
chr11	88488114	88488145	chr11:88488114-88488145	0	AAATCTGTTTTTGGGAATCATTAGGCTAGTTT	1	2	12	AB4	-	.
chr11	88489132	88489158	chr11:88489132-88489158	0	GAACTGGCTTGAGATTAGGTCAAGCCC	1	2	7	BD2	-	dELS
chr11	88493050	88493074	chr11:88493050-88493074	0	AAAAATGCTATCTAAAAGCTTGCTG	1	3	5	ACC1	-	.
chr11	88494912	88494942	chr11:88494912-88494942	0	GAACAAGCTATGAGAGTTTAATGACTACCCT	1	3	11	ACC1	1.0	.
chr11	88495944	88495976	chr11:88495944-88495976	0	AAACTTCCCTAGATAACCCTCAACAACTAGTCT	1	2	13	AC2	-	dELS
chr11	88501390	88501414	chr11:88501390-88501414	0	GTACTTGTCTTCCCAAAACAAGATC	1	2	5	DD3	-	.
chr11	88502956	88502981	chr11:88502956-88502981	0	AAACATTCTCTTCATAGAACTTATTT	1	2	6	AA2	-	.
chr11	88503358	88503389	chr11:88503358-88503389	0	ATATATGCTTTAAGTTGGACAGGAACTTGTTA	1	3	12	ACD1	-	.
chr11	88505306	88505326	chr11:88505306-88505326	0	AGACTAGCATAGGAAATGCTT	1	2	1	AD2	-	.
chr11	88506263	88506282	chr11:88506263-88506282	0	AACAAAGTTTAAACATGTTC	4	2	0	AD4	-	.
chr11	88512123	88512152	chr11:88512123-88512152	0	AGCCATGCCCCAAAACATGATAGCATGTTG	1	3	10	CCD1	-	.
chr11	88513137	88513165	chr11:88513137-88513165	0	AAGCTTTCCTGACCCTGCTAGGCTAGATT	1	2	9	AD2	1.0	.
chr11	88514724	88514750	chr11:88514724-88514750	0	AAAGTTGTTCACTGAGGAAAGAAGTTT	1	2	7	AA2	-	.
chr11	88518342	88518363	chr11:88518342-88518363	0	GGACTTATCTGGAAAAATGCTT	1	2	2	AA2	1.0	.
chr11	88519287	88519308	chr11:88519287-88519308	0	TAGCATGTTTGGAGACTTGTAT	2	2	2	CD	-	.
chr11	88521764	88521790	chr11:88521764-88521790	0	AAGCTAGTGTGCTATGGGGACATGTTA	1	2	7	CD	2.0	dELS
chr11	88523209	88523241	chr11:88523209-88523241	0	TGGCTTCTTTGAGATGACCTAGGAAACTTGTTA	1	3	13	ACC2	1.0	.
chr11	88524654	88524685	chr11:88524654-88524685	0	GAACATGCACAGCACAGCGACAGAGAATGTTC	1	2	12	AD2	1.0	.
chr11	88526002	88526028	chr11:88526002-88526028	0	AAGCTAATTATTATCTTGAGCAAGCCC	1	2	7	AC1	-	.
chr11	88529387	88529418	chr11:88529387-88529418	0	AGACAAATCTGAAAAATTGAGCAGACATGCAC	1	2	12	AD2	1.0	.
chr11	88531576	88531597	chr11:88531576-88531597	0	TGGCATACTTAGAGACATGTTT	1	2	2	AC1	1.0	.
chr11	88531917	88531945	chr11:88531917-88531945	0	AAACTCGTTTTCCATTCCTAAGCTAGCTG	1	2	9	BC2	-	.
chr11	88543152	88543182	chr11:88543152-88543182	0	GAACTTACCCTGGCCTGAGAGGCACAAGCTT	1	2	11	AD2	-	.
chr11	88545520	88545539	chr11:88545520-88545539	0	AAACATGTCCAAACTTAGTT	4	2	0	AD4	-	.
chr11	88546183	88546203	chr11:88546183-88546203	0	AAACATATCTAAAATTAGTCC	1	2	1	AA2	-	.
chr11	88546877	88546908	chr11:88546877-88546908	0	GAGCAAGCTGAAGATACTATGAGGAATTGCCA	1	3	12	ACC2	-	.
chr11	88548889	88548909	chr11:88548889-88548909	0	TAACTTGCTAAAAACAAGCAC	1	3	1	CCD1	-	.
chr11	88550342	88550374	chr11:88550342-88550374	0	ATACATGTTCCACAACAACTTTAGAAGTAGTTT	1	2	13	AD2	-	.
chr11	88551917	88551936	chr11:88551917-88551936	0	GAAGATATTTAGGCAAGCCT	2	2	0	AA1	1.0	.
chr11	88552569	88552591	chr11:88552569-88552591	0	AGGCTTTCTCACTGGAGTTGCCC	1	2	3	AA2	-	dELS,CTCF-bound
chr11	88553102	88553128	chr11:88553102-88553128	0	AAACATTCTTTAGATTAAGACAAGTCC	1	1	7	A2	1.0	.
chr11	88554841	88554869	chr11:88554841-88554869	0	GAGTATGCTTAATAACCAATAGCAAGCCT	1	2	9	AC2	-	.
chr11	88555036	88555064	chr11:88555036-88555064	0	GAACATGCTGTTTGGACTCAGACAACCTT	1	2	9	AC2	1.0	dELS
chr11	88558054	88558076	chr11:88558054-88558076	0	GAGCTTTTCCAAAGGGCAGGCTT	1	2	3	AB2	1.0	.
chr11	88559373	88559404	chr11:88559373-88559404	0	AAGGTTACCTGAGTGGGCTATGAAGCTAGCTT	1	2	12	AA1	-	.
chr11	88562006	88562036	chr11:88562006-88562036	0	GAACTACTCTTCAGGCCCCATAAACATGTCT	1	1	11	A2	-	.
chr11	88562497	88562522	chr11:88562497-88562522	0	AGACTAGTTATACATACAAAAAGTTC	1	3	6	ACC2	-	.
chr11	88562572	88562597	chr11:88562572-88562597	0	GGACTACTCTGATTTGAAACTTTTTT	1	2	6	AA2	-	.
chr11	88564761	88564791	chr11:88564761-88564791	0	AAGAAGGCCTCCATCCCTAAGGAGCTTGCTC	1	2	11	AB1	-	.
chr11	88565495	88565522	chr11:88565495-88565522	0	ATGCTTGTTTTATATACCAGGCTTTCCT	1	2	8	AD3	-	.
chr11	88569976	88569996	chr11:88569976-88569996	0	AAATATGCCTAAGGGTAGCTT	1	2	1	AA2	-	.
chr11	88571274	88571296	chr11:88571274-88571296	0	AAAAATGTACATGAGGCTTGTCT	2	2	3	AD1	-	.
chr11	88572096	88572121	chr11:88572096-88572121	0	TATCTAGCTCCAGTTTGAGCATGCTG	1	3	6	CCD1	-	.
chr11	88574433	88574465	chr11:88574433-88574465	0	AAACTTACTTCTGCCTAGGGACGTGACATGTTT	1	2	13	AC2	1.0	.
chr11	88574792	88574815	chr11:88574792-88574815	0	TGACTAGTCATTTGGGACATTTTT	1	3	4	ACC1	-	.
chr11	88576519	88576546	chr11:88576519-88576546	0	AGGCATGCCCTTCATTTTCAGCTTGCAC	1	2	8	CD	-	.
chr11	88578087	88578113	chr11:88578087-88578113	0	AGGCTACTTTCTCTCTCTAGCTTGTTT	1	2	7	AC2	1.0	.
chr11	88578557	88578589	chr11:88578557-88578589	0	AAACTGGTTTATGTTCTTTTCAGGGACCTGTTT	1	2	13	BB2	-	.
chr11	88580702	88580734	chr11:88580702-88580734	0	AAGCTAATCTAAACGAAGTTAAAAGAGATGTTT	1	2	13	AA2	-	.
chr11	88581313	88581344	chr11:88581313-88581344	0	AAAATAGCTCTAATAATCTTATGAACTAGTTA	1	2	12	AC2	-	CTCF-only,CTCF-bound
chr11	88583123	88583153	chr11:88583123-88583153	0	AAAAAAGTCCCAAGAAAAGTAGGACAAGCTG	1	2	11	AC2	-	.
chr11	88585655	88585685	chr11:88585655-88585685	0	AGGCAATTTTAAATATCACCTAAGTTAGCTT	1	2	11	AA2	3.0	.
chr11	88587913	88587941	chr11:88587913-88587941	0	AAACTTATCTTTAATAAATGTACATGCTT	1	2	9	AD2	2.0	.
chr11	88588144	88588163	chr11:88588144-88588163	0	GAAAAAGTTTCAGCTTGCTG	3	3	0	ACC1	-	.
chr11	88590346	88590368	chr11:88590346-88590368	0	AAGAATGCCCAGTAGACAAGCTA	1	2	3	AC2	-	.
chr11	88590893	88590918	chr11:88590893-88590918	0	AAATAAGGCTGAGTTTAAACAAGTCC	1	2	6	AD1	1.0	.
chr11	88591986	88592008	chr11:88591986-88592008	0	AAGTTAGCTCACATAGCATGTTA	1	3	3	ACC1	2.0	.
chr11	88596051	88596072	chr11:88596051-88596072	0	CAACATGCCCACAAACTAACCA	2	3	2	ACC1	-	.
chr11	88596301	88596321	chr11:88596301-88596321	0	CAGCATCCTTCTAACTTGTCT	1	3	1	ACC2	-	.
chr11	88596928	88596951	chr11:88596928-88596951	0	AGTCATGTCTTTAAAGGCTTGTAT	1	2	4	DD3	-	.
chr11	88597874	88597894	chr11:88597874-88597894	0	AAAAAAGTTTGAAAATAGCTT	1	2	1	AA2	-	.
chr11	88598775	88598799	chr11:88598775-88598799	0	AGAAATGTCAGTGTCAGACTTGTTT	1	2	5	AC1	-	.
chr11	88599267	88599288	chr11:88599267-88599288	0	GAACTTGTTTTAAGGAAAGTTA	1	2	2	AC1	1.0	.
chr11	88601154	88601173	chr11:88601154-88601173	0	ATGCAACCTTGGACATGTCT	3	2	0	AD1	2.0	.
chr11	88603041	88603069	chr11:88603041-88603069	0	AAGCAATCCTGAATTCCCAGAAGTTGTTT	1	2	9	AA2	1.0	.
chr11	88605616	88605640	chr11:88605616-88605640	0	GAGCTTGTACATAAGAAACTTGTCC	1	1	5	D2	1.0	.
chr11	88605855	88605882	chr11:88605855-88605882	0	GAACTTGCTCCGAGTGAGGGACATCATG	1	3	8	ACD2	-	.
chr11	88607717	88607746	chr11:88607717-88607746	0	TGACTTTCTCCCACATCTTCAAACATGCTA	1	3	10	ACC2	2.0	.
chr11	88608263	88608284	chr11:88608263-88608284	0	TCACAAGTTGCAGGGCATGTTT	2	3	2	CCD1	-	.
chr11	88613087	88613106	chr11:88613087-88613106	0	GAATTTGCTTGGACTTGCTT	3	1	0	A1	-	.
chr11	88613617	88613643	chr11:88613617-88613643	0	GGTCTTGCTTCTTTATCCAACTTGCCA	1	3	7	CCD1	-	.
chr11	88614842	88614866	chr11:88614842-88614866	0	AAACTTGTAATGTCATGACTAGTTT	1	3	5	CCD2	-	.
chr11	88617088	88617117	chr11:88617088-88617117	0	AAGCATTCCTTTGTAGAACAGCACTTGTTT	1	2	10	AD2	1.0	.
chr11	88617172	88617194	chr11:88617172-88617194	0	AGACAACCCCATTAAGCAATCTT	1	2	3	AA2	1.0	.
chr11	88619565	88619588	chr11:88619565-88619588	0	CAGCTAGCCTCAGAATACTTGCCT	1	2	4	CD	-	.
chr11	88620585	88620615	chr11:88620585-88620615	0	GATCAAGTTTAATAAAACAAATGACTAGCTA	1	3	11	CCD1	-	.
chr11	88625252	88625277	chr11:88625252-88625277	0	AGGCTTGCCTCCAGATAAGAATGTGC	2	2	6	AD1	-	.
chr11	88625998	88626021	chr11:88625998-88626021	0	GAGCAGGTCTTAAGTGACTAGCTT	1	2	4	BC2	-	.
chr11	88627206	88627236	chr11:88627206-88627236	0	AATCTAGCCTGTCAAATGCCAAAGCTTGTAC	1	2	11	DD3	-	.
chr11	88627956	88627977	chr11:88627956-88627977	0	AAACATCTTTTCAAACTTGCAT	1	2	2	AD2	-	.
chr11	88628334	88628355	chr11:88628334-88628355	0	AAACCAGTTCAGAATCTTGCTT	1	2	2	BD2	-	.
chr11	88633017	88633036	chr11:88633017-88633036	0	AAGCATGTTTTGAATAGTCA	3	3	0	ACC2	-	.
chr11	88633707	88633739	chr11:88633707-88633739	0	GGGGTAGTTTCACTTTGTTGCTTAGACTGGTCT	1	2	13	AB3	1.0	.
chr11	88634163	88634183	chr11:88634163-88634183	0	GAAGTTGTTCTGGGCAAGTCA	1	2	1	AC2	2.0	.
chr11	88634656	88634675	chr11:88634656-88634675	0	GGACTTGCCTGAGGATGTTT	3	1	0	A2	-	.
chr11	88637444	88637476	chr11:88637444-88637476	0	AAACAAATTTACAAGGAAAAAACAAACAACCCC	1	2	13	AA2	-	.
chr11	88639443	88639466	chr11:88639443-88639466	0	AAACTTGTTTTCTGAATTTTGTCT	1	2	4	AD1	-	.
chr11	88639748	88639778	chr11:88639748-88639778	0	CAGCTAATTTTTTGTATTCTTCAACAAGCTT	1	3	11	ACC2	-	.
chr11	88642876	88642896	chr11:88642876-88642896	0	TAACTAGTCTCTAAGAAGTTC	1	3	1	ACC2	-	.
chr11	88643952	88643977	chr11:88643952-88643977	0	AGACAACTCTAGATTGAAACTTACTT	1	2	6	AA2	1.0	.
chr11	88647793	88647825	chr11:88647793-88647825	0	AAACAAATTTACAAGGAAAAAACAAACAACCCC	1	2	13	AA2	1.0	.
chr11	88650788	88650817	chr11:88650788-88650817	0	TAGCATGTTGGCTAAACTCTAGACAAATCT	1	3	10	ACC1	1.0	.
chr11	88650863	88650892	chr11:88650863-88650892	0	GAACTTATTTTGTCTCTCTAAATCATGCTT	1	2	10	AD2	1.0	.
chr11	88653534	88653563	chr11:88653534-88653563	0	CGACATGATTATTGATATAGAAGCTTGTTA	1	3	10	CCD2	2.0	.
chr11	88655248	88655276	chr11:88655248-88655276	0	TGACAAGTTGAAATGAAGTGGGCTTGTTT	1	2	9	CC	1.0	.
chr11	88655570	88655593	chr11:88655570-88655593	0	AAGTTTGTCTTGATAAACTTTTTT	1	2	4	AA2	1.0	.
chr11	88657142	88657167	chr11:88657142-88657167	0	AAACAAGGTTATGTTTTGACTAGTTG	1	3	6	CCD2	-	.
chr11	88657512	88657532	chr11:88657512-88657532	0	AGACATCTTAAGGACATGCTA	1	3	1	ACC2	2.0	DNase-H3K4me3
chr11	88661220	88661243	chr11:88661220-88661243	0	AGAAATGTTTAATGTAACTTGTTT	1	2	4	AC2	1.0	.
chr11	88663327	88663355	chr11:88663327-88663355	0	AGGGATGCTTCCACGTCATATGCATGCTT	1	2	9	AD2	2.0	.
chr11	88664363	88664382	chr11:88664363-88664382	0	GAACATGTACAGACTTTTTT	3	2	0	AD2	1.0	.
chr11	88665743	88665770	chr11:88665743-88665770	0	AGGCAAGCCCTCCTCTGAAGACAACTAG	1	3	8	ACD2	-	.
chr11	88665972	88665998	chr11:88665972-88665998	0	GAACATTTTTGAGTTCTGGGCTAGTAT	1	2	7	AD2	2.0	.
chr11	88666290	88666311	chr11:88666290-88666311	0	TAAGAAGTTCAAGGGCATGCCT	1	2	2	AC3	3.0	.
chr11	88666747	88666766	chr11:88666747-88666766	0	AAGCTAGCTTAAAATGGTCT	3	2	0	AB1	-	.
chr11	88671020	88671044	chr11:88671020-88671044	0	GAGCATCGCCATCTTGGACAAGCCC	2	2	5	AD1	1.0	.
chr11	88671783	88671811	chr11:88671783-88671811	0	GAGCAAGCTGGAACGTTGGGACCTTGCTC	1	2	9	CD	-	.
chr11	88673412	88673432	chr11:88673412-88673432	0	AGTTTAGTTTTAAACATGTTA	1	3	1	ACD1	-	.
chr11	88675658	88675685	chr11:88675658-88675685	0	GAGTAAGCTTTAAAGAAAAGACAAGACT	1	2	8	AD3	-	.
chr11	88677315	88677343	chr11:88677315-88677343	0	AGACTTGTCTCTGTCAACCAGAGTAATTC	1	2	9	AA1	1.0	.
chr11	88679341	88679363	chr11:88679341-88679363	0	TAACTAGCTTTGGGAACAAGATT	1	2	3	CD	-	.
chr11	88682556	88682588	chr11:88682556-88682588	0	AAACATTTTTTTTTTTCTGTTTAAATCTTGCTT	1	2	13	AD2	1.0	.
chr11	88685104	88685124	chr11:88685104-88685124	0	GAACTTCCTAGAGACTTGCTG	1	3	1	ACC2	2.0	.
chr11	88685546	88685568	chr11:88685546-88685568	0	GAAAATGTCTCCAAGGCATGTCA	1	2	3	AC2	-	.
chr11	88688644	88688669	chr11:88688644-88688669	0	AGACAAGTTCCAAAGGAAACAAAATC	1	2	6	AD4	1.0	.
chr11	88688863	88688891	chr11:88688863-88688891	0	CAGTTAGTTAACCTCCATGAGACATGCTT	1	3	9	ACC1	-	.
chr11	88689997	88690020	chr11:88689997-88690020	0	AAACTGTCCTTTAGGAGCTTGTTC	1	2	4	AB1	-	.
chr11	88691929	88691951	chr11:88691929-88691951	0	AGGAAAGTCCGAAATACTTGCTT	1	2	3	AD2	1.0	.
chr11	88692404	88692435	chr11:88692404-88692435	0	GAACTAGGTTATTATTAGCTACAGAATAGCTT	1	2	12	AD2	-	dELS
chr11	88693308	88693329	chr11:88693308-88693329	0	GAACATGTATAAAGGCTAGTAT	2	2	2	DD2	1.0	.
chr11	88693935	88693965	chr11:88693935-88693965	0	AAGCAAGTCCTGAGGAGACAGAAAAATGTCA	1	2	11	AC1	-	.
chr11	88697495	88697524	chr11:88697495-88697524	0	GATCATGTTCTTTATCTTCCAAGTTTGTTT	1	2	10	AD2	-	.
chr11	88699898	88699918	chr11:88699898-88699918	0	GAGCAAGTTCTGTGTATGTTT	2	2	1	AD1	-	.
chr11	88701518	88701541	chr11:88701518-88701541	0	TAGTTTGTTCCACCAAACTTGCTT	1	2	4	AC3	-	.
chr11	88703004	88703025	chr11:88703004-88703025	0	AAACTAATACCTAAGCATGCTT	2	2	2	AD1	-	.
chr11	88704844	88704872	chr11:88704844-88704872	0	AAGCTAGTTTTTCCTATGATAATTAGCCT	1	2	9	AC1	-	.
chr11	88709622	88709642	chr11:88709622-88709642	0	CAGCATGCTCTAGACATGAAT	2	3	1	CDD3	-	.
chr11	88709899	88709924	chr11:88709899-88709924	0	GAGGAAGTTGGAAAGAAAGCAAGTCA	1	3	6	ACC1	-	dELS
chr11	88710474	88710501	chr11:88710474-88710501	0	AATTAAGTTTTTCTTTTTAAGCAAGTCA	1	3	8	ACD1	-	.
chr11	88711432	88711458	chr11:88711432-88711458	0	GGACATTCTTTCTAAAGGAATATGTCT	1	2	7	AA2	-	.
chr11	88711576	88711608	chr11:88711576-88711608	0	GCACTTGTTGGCTAAGTAACCATAAACAAGTCA	1	3	13	CCD1	1.0	.
chr11	88711803	88711834	chr11:88711803-88711834	0	AGACTTTTCCAAAAACATCATATAACTAGCCA	1	3	12	ACC2	-	.
chr11	88712346	88712369	chr11:88712346-88712369	0	GAGCATGTTAGAGCCAACATTCTC	1	3	4	ACC1	-	.
chr11	88714326	88714351	chr11:88714326-88714351	0	AGGCATCCCTGATGTCAGGCATGCAT	1	2	6	AD2	-	.
chr11	88714793	88714819	chr11:88714793-88714819	0	CTGCTAGTTCTTCCTGAGGACAAGTCA	1	3	7	CCD1	-	.
chr11	88718952	88718984	chr11:88718952-88718984	0	AAGCATGTTTGGCCACCCTATCTAAAATTGCCT	1	1	13	A2	1.0	.
chr11	88719851	88719877	chr11:88719851-88719877	0	ATGCATGTCTTCTTTTGAAAAATGCCT	1	2	7	AD2	-	.
chr11	88719989	88720018	chr11:88719989-88720018	0	AAAAATGTTCTCCCATTCTGTAGCTTGTCT	1	2	10	AC2	1.0	.
chr11	88720454	88720475	chr11:88720454-88720475	0	GGAGTTGCCTGCGAGCCAGCCT	1	2	2	AB2	1.0	.
chr11	88726081	88726109	chr11:88726081-88726109	0	AAACTCCTCTGAGCTAAAGGAGCATGTTC	2	2	9	AB1	-	.
chr11	88730170	88730198	chr11:88730170-88730198	0	AAACAAATTTACAAGGAAAAGACAACCCC	1	2	9	AA2	-	.
chr11	88731755	88731775	chr11:88731755-88731775	0	AGATTTGCTCAAGAGTAGTTT	1	2	1	AA2	1.0	.
chr11	88732260	88732281	chr11:88732260-88732281	0	TGGCTAGCCCATGGACATATCA	2	3	2	ACC1	1.0	.
chr11	88733497	88733523	chr11:88733497-88733523	0	AAGCATGTTGGAGGCTAGGAGTTGTCT	1	2	7	AC2	2.0	.
chr11	88735056	88735083	chr11:88735056-88735083	0	AACCTATCTTAAGATCTTAAGCTAGTCC	1	2	8	AD1	1.0	.
chr11	88736368	88736399	chr11:88736368-88736399	0	GGGTAAGTTCTGAAGGTCCTGGAGGCTTGTTT	1	1	12	A1	-	.
chr11	88737706	88737732	chr11:88737706-88737732	0	GAGCTTGTCATGATTTTAAGCAGGCTC	1	2	7	BC2	-	.
chr11	88740749	88740775	chr11:88740749-88740775	0	AAGCCAGTATGTGCACAAGGCATGCTC	2	2	7	BD1	1.0	.
chr11	88743915	88743934	chr11:88743915-88743934	0	AAGCTTGTATTGACTAGTTA	2	3	0	CCD2	1.0	.
chr11	88750026	88750051	chr11:88750026-88750051	0	AAACAAGTCTGAAAAATAACCAGCTA	1	3	6	BCC2	1.0	.
chr11	88750887	88750917	chr11:88750887-88750917	0	AGGCATCTCTGGGATGCTGTAAGGCATGGTT	1	2	11	AD2	1.0	.
chr11	88753244	88753271	chr11:88753244-88753271	0	AAACAAATTTATGAGAAAAAACAACCCC	1	2	8	AA2	1.0	.
chr11	88754373	88754403	chr11:88754373-88754403	0	GCACTTGTTTACCTATATAACGAACCTGCCC	1	2	11	BD2	1.0	.
chr11	88759166	88759191	chr11:88759166-88759191	0	AAACAAGTCTACATAATAACCAGCTA	1	3	6	BCC2	-	.
chr11	88759282	88759304	chr11:88759282-88759304	0	AAGCTAGATTAAGAAGCAAGACC	1	2	3	DD2	-	.
chr11	88765834	88765861	chr11:88765834-88765861	0	AGACAAATTTGACTTCAGGAATATGTTT	1	2	8	AA2	-	.
chr11	88766841	88766873	chr11:88766841-88766873	0	AAACAAATTCACAAGCAAAAACCAAACAACCCC	1	2	13	AA2	1.0	.
chr11	88769531	88769551	chr11:88769531-88769551	0	AGATGAGCCTGGAGCATGTTG	2	3	1	ABC1	1.0	.
chr11	88771180	88771204	chr11:88771180-88771204	0	AGACATGCTTGTATTAGGGTTCTCC	2	2	5	AA1	-	.
chr11	88771843	88771871	chr11:88771843-88771871	0	AGAAAAGTTTCATCTCCCTGAACATCTCC	1	2	9	AA2	-	.
chr11	88781638	88781658	chr11:88781638-88781658	0	AGGCAAGTAGTTAGCTTGTTC	1	3	1	CCD2	-	.
chr11	88785385	88785410	chr11:88785385-88785410	0	AGGCTAGTTTGTACTGAAACTTGATT	1	1	6	D1	1.0	.
chr11	88786550	88786576	chr11:88786550-88786576	0	GAACATGTTCTACTTCTGAGCTTTTGT	1	2	7	AD4	1.0	.
chr11	88792010	88792037	chr11:88792010-88792037	0	GAACATGTTTTGAAACCAAAGCAAGTTG	2	1	8	C1	2.0	.
chr11	88792467	88792499	chr11:88792467-88792499	0	TAACATACTGTGTTCAAAAAGCAAAACATGTTT	1	3	13	ACC2	-	.
chr11	88794157	88794178	chr11:88794157-88794178	0	ATGCATGTTCTTAAGCATTCCC	1	2	2	AD3	-	.
chr11	88800213	88800235	chr11:88800213-88800235	0	AAAGTTGCTCTAAAAATTAGTTC	1	2	3	AA2	-	.
chr11	88803825	88803857	chr11:88803825-88803857	0	AAACAAATTTACAAGAAAAAAACAAACAACCCC	1	2	13	AA2	-	.
chr11	88804984	88805011	chr11:88804984-88805011	0	AGAGAAGTCTTATGCCAAAAGCTTGATT	1	2	8	AD3	-	.
chr11	88806995	88807019	chr11:88806995-88807019	0	TAACTTGCCCAGGCAAAACAAGGTT	1	2	5	CD	1.0	.
chr11	88807648	88807670	chr11:88807648-88807670	0	TAATCAGTCTGTTAAGCAAGTCT	1	3	3	ABC1	-	.
chr11	88809291	88809311	chr11:88809291-88809311	0	GGGCAAGTTAGAGGCTTATTC	1	2	1	AC2	1.0	.
chr11	88813575	88813597	chr11:88813575-88813597	0	GTGCAAGTTTTCTAAACATATCT	1	2	3	AD3	2.0	dELS
chr11	88818682	88818705	chr11:88818682-88818705	0	AAAGTAGCTCTAATAAAGTAGTTC	1	2	4	AA2	-	.
chr11	88823898	88823924	chr11:88823898-88823924	0	GGGGATGCTTATTGCTTAAACAAACTT	1	2	7	AA2	-	.
chr11	88824474	88824499	chr11:88824474-88824499	0	GGACCAGTTTCATGGAAGACAATTTT	1	2	6	AB3	1.0	.
chr11	88824952	88824979	chr11:88824952-88824979	0	AGTCATATTTATAAATCTAAACATGTTT	2	2	8	AD1	2.0	.
chr11	88825889	88825908	chr11:88825889-88825908	0	AGGCATGCCCAAACATTACT	4	2	0	AD4	2.0	.
chr11	88830912	88830931	chr11:88830912-88830931	0	GAGCTTGTGCAGGAAAGCTC	2	2	0	AD2	1.0	.
chr11	88834398	88834420	chr11:88834398-88834420	0	AGACTTGTATTCATGACTTGCTA	1	3	3	CCD2	1.0	.
chr11	88835614	88835641	chr11:88835614-88835641	0	ACACTTGTTTTACAGAAAAAACAACTCT	1	2	8	AD3	2.0	.
chr11	88836953	88836972	chr11:88836953-88836972	0	AAGCAACTTCAAACTTTTCT	1	2	0	AA2	-	.
chr11	88838458	88838478	chr11:88838458-88838478	0	AAGCAAGTCCTGTGATTGTTC	1	2	1	AD1	1.0	.
chr11	88843049	88843075	chr11:88843049-88843075	0	GGACATGCCTTTTTATTGCACTTGATT	1	2	7	DD1	-	.
chr11	88845832	88845853	chr11:88845832-88845853	0	AGGAATGCCTGTATACTTGTTT	1	2	2	AD2	-	.
chr11	88846528	88846554	chr11:88846528-88846554	0	GAGGTTGTCTCAGCAGCAGAGTTGTCT	1	2	7	AA2	1.0	.
chr11	88848162	88848193	chr11:88848162-88848193	0	TGGCATGTTTGTGGGTTGTATGAAACTAACTG	1	3	12	ACC1	1.0	.
chr11	88857169	88857190	chr11:88857169-88857190	0	AAACTTGCTCTCCAACAAGTTC	2	1	2	C2	-	.
chr11	88858601	88858624	chr11:88858601-88858624	0	ATACATGTTGAGGACAACAAGTTT	1	3	4	CCD1	1.0	.
chr11	88862357	88862384	chr11:88862357-88862384	0	TGACTAGTTTATTTCACTTAGCAAACTT	1	3	8	ACC1	-	.
chr11	88868326	88868353	chr11:88868326-88868353	0	CTACTAGTTTGGATGTTTGAGCAAGTTA	1	3	8	CCD1	-	.
chr11	88874902	88874921	chr11:88874902-88874921	0	AAATATGCTGAAACATGCTA	4	3	0	ACC1	-	.
chr11	88875805	88875829	chr11:88875805-88875829	0	AAGCTTTTCTTCTTAAGAGTAGTTC	1	2	5	AA2	1.0	.
chr11	88880091	88880123	chr11:88880091-88880123	0	AGCCAAGTCTTAGACAAGAATAGAAGCATCTTT	1	2	13	AD3	-	.
chr11	88883263	88883283	chr11:88883263-88883283	0	GAACTTCCTAAAGACTTGTTG	1	3	1	ACC2	2.0	.
chr11	88883358	88883378	chr11:88883358-88883378	0	GAACTTGTTGGGAACTAGGTC	1	2	1	CD	-	.
chr11	88887363	88887394	chr11:88887363-88887394	0	AGTCTAGCCCCTCCATTAAAGAGGGCTTGCCC	1	1	12	D1	-	.
chr11	88887561	88887591	chr11:88887561-88887591	0	AGTCATGCCTGCAACTATGGGTGGCATGTTC	1	2	11	CD	1.0	.
chr11	88890830	88890862	chr11:88890830-88890862	0	AAACTTGCTAAGAGTTAACAGTGCAGCATGTAT	1	3	13	CCD1	1.0	.
chr11	88891495	88891523	chr11:88891495-88891523	0	TGACATGTTTAATCACATTGGGATTGCCA	1	3	9	ACC2	-	.
chr11	88891653	88891675	chr11:88891653-88891675	0	AAACTTCTTTGTCAGTCATGTTT	1	2	3	AD2	-	.
chr11	88892352	88892376	chr11:88892352-88892376	0	AAGAATGTCACTTTTTAACATGTCC	1	3	5	ACC1	1.0	.
chr11	88893347	88893374	chr11:88893347-88893374	0	GGAGAAGTCAGAAGATTTGAGCATGTTA	1	3	8	ACC1	1.0	.
chr11	88893465	88893484	chr11:88893465-88893484	0	GGACAAGTTTAAGCACGTCT	3	1	0	B1	1.0	.
chr11	88895338	88895363	chr11:88895338-88895363	0	ATATAAGTTTGGCAGTAGACAAGTTG	1	3	6	ACD1	1.0	.
chr11	88896835	88896858	chr11:88896835-88896858	0	AGACTAATCTCCAGAAACAACCTC	1	2	4	AA2	1.0	.
chr11	88898919	88898948	chr11:88898919-88898948	0	GAACATGACTACAGCTTACCAAAAATGCCC	1	2	10	AD2	-	.
chr11	88905628	88905647	chr11:88905628-88905647	0	CACCATGCCTGGACAAGGTT	2	3	0	CDD1	1.0	.
chr11	88908029	88908061	chr11:88908029-88908061	0	AAACAATTCCACAGAAAACATGGGAATATGCCC	1	2	13	AA2	-	.
chr11	88911919	88911939	chr11:88911919-88911939	0	GAACTAGTCAGTAACAATTCT	1	3	1	ACC1	-	.
chr11	88914298	88914326	chr11:88914298-88914326	0	GAAATAGTTCCTACACATCAAGCATTCTC	1	2	9	AA2	1.0	.
chr11	88917027	88917053	chr11:88917027-88917053	0	GGGCAAGACCCAGTACTGTGCTAGCCT	1	2	7	DD2	2.0	.
chr11	88917814	88917844	chr11:88917814-88917844	0	AAGCATGCCTACAAGATTTATAAAATAGCAT	2	2	11	AD1	2.0	.
chr11	88918011	88918042	chr11:88918011-88918042	0	AGACTAACTCAGGAGATTTAATAAGCAAACTC	1	2	12	AA2	1.0	.
chr11	88924236	88924256	chr11:88924236-88924256	0	AAAATAGTTTGGAGCTTCCTT	1	2	1	AA2	-	.
chr11	88926858	88926889	chr11:88926858-88926889	0	ATACTTGTTCAATGATTGAGTGAATCTAGTCC	1	2	12	DD2	-	.
chr11	88928668	88928687	chr11:88928668-88928687	0	GGACTAGTTCAAACAATTCT	3	1	0	A1	-	.
chr11	88929275	88929299	chr11:88929275-88929299	0	AAACTAGTTAAATATTAATAAGCCC	1	3	5	ACC2	-	.
chr11	88929308	88929331	chr11:88929308-88929331	0	AAATATGCTTTGTAAAGCAAGATT	1	2	4	AD3	1.0	.
chr11	88929780	88929810	chr11:88929780-88929810	0	AGAGAGGCCTCAAAAAAATGAGAACAAGTTT	1	2	11	AB1	-	dELS
chr11	88930262	88930290	chr11:88930262-88930290	0	AAATTAGTTTGGCATAGTGAAGAATGCCT	1	2	9	AA2	-	dELS
chr11	88933038	88933064	chr11:88933038-88933064	0	AGACAAGTCTTCCAAATGGGCAATTCA	1	2	7	AC3	2.0	.
chr11	88936126	88936148	chr11:88936126-88936148	0	AGACTTGCGCTCAGATCTTGTCT	1	2	3	DD2	1.0	.
chr11	88937614	88937637	chr11:88937614-88937637	0	AAACAAATTCTGTAACACAAGTTT	1	2	4	AD2	2.0	.
chr11	88937710	88937731	chr11:88937710-88937731	0	AGACAAATTTTAAAGCAAATTC	1	2	2	AA2	-	.
chr11	88938884	88938910	chr11:88938884-88938910	0	AAACAAACTGTCTCCATTAACATGTTC	1	3	7	ACC2	1.0	.
chr11	88947009	88947033	chr11:88947009-88947033	0	TAACAAGTCTATCAGTAGAAAGCTT	1	3	5	ACC2	1.0	.
chr11	88947736	88947764	chr11:88947736-88947764	0	GGGCTTCTCTCCCCTTTTTGAACAACCTT	1	2	9	AA2	-	.
chr11	88947892	88947921	chr11:88947892-88947921	0	AAACAACTGTTTACTTGTAAGAACAAGCTC	1	2	10	AD1	1.0	.
chr11	88950768	88950793	chr11:88950768-88950793	0	AAGCTATTTTGTAGCAAAACCAGTTT	1	2	6	AB2	-	.
chr11	88960679	88960698	chr11:88960679-88960698	0	GAACATGTTTGAGCTGATTT	4	2	0	AB4	-	.
chr11	88960955	88960980	chr11:88960955-88960980	0	AAACAAGTTCAGAAAGAAGCATGTAT	2	1	6	D1	1.0	.
chr11	88963864	88963894	chr11:88963864-88963894	0	AAACTTGTCCTAATACTTGGAAAGAAAACTC	1	2	11	AA1	-	.
chr11	88964384	88964414	chr11:88964384-88964414	0	AGACTAGACTCTCCAGACTTAAAACTATTTT	1	2	11	AD2	1.0	.
chr11	88965336	88965362	chr11:88965336-88965362	0	GGGCTAGCTCACTCTCTGGCCTTTTCT	1	2	7	AD1	-	.
chr11	88966552	88966584	chr11:88966552-88966584	0	GAGCAACTCTATATCCACAAATTTGACAAGTCA	1	3	13	ACC2	-	.
chr11	88966960	88966987	chr11:88966960-88966987	0	AAGCTAGCTGTGGCCATGCAGCTAGGCC	1	3	8	CCD1	-	.
chr11	88970603	88970627	chr11:88970603-88970627	0	AGTCAAGCTTTGGGTAGGCATGCCC	2	1	5	D1	-	.
chr11	88971983	88972003	chr11:88971983-88972003	0	AGTCAAGTCTGGGACAAATTC	1	2	1	AD3	1.0	.
chr11	88979617	88979648	chr11:88979617-88979648	0	AGAAAAGCCTTCAGCTTTGCCCAAAGTTGTCT	1	2	12	AA2	1.0	.
chr11	88985643	88985662	chr11:88985643-88985662	0	AAACATGGCCAAGGATGCCT	3	2	0	AD2	-	.
chr11	88986490	88986515	chr11:88986490-88986515	0	AAAGAAGTCTTTGGGAAAAAATGTTT	1	2	6	AA2	-	.
chr11	88987453	88987476	chr11:88987453-88987476	0	AGGCTTGCTTAGGTAAACAAAGCA	1	3	4	ACD2	-	.
chr11	88992156	88992188	chr11:88992156-88992188	0	AAACAAATTTACAAGAAAGAAACAAACAACTCC	1	2	13	AA2	-	.
chr11	88994872	88994897	chr11:88994872-88994897	0	GGGAATGCTTCACCTATAGCTTGCTT	1	2	6	AC2	-	.
chr11	88998865	88998891	chr11:88998865-88998891	0	AGGCTTTTTCTATATATAGACAAGATT	1	2	7	AD2	-	.
chr11	88999381	88999409	chr11:88999381-88999409	0	AAACAAATTTACAAGAAAGAAACAACTCC	1	2	9	AA2	1.0	.
chr11	89000254	89000277	chr11:89000254-89000277	0	GAACTAGACTAGCTAAACAATTTT	1	2	4	AD2	2.0	.
chr11	89002144	89002163	chr11:89002144-89002163	0	TAACTATTTTTGGCATGTTT	3	3	0	ACC2	-	.
chr11	89003057	89003081	chr11:89003057-89003081	0	ATATATGCTCAACAAAAACATGTTA	1	3	5	ACD1	-	.
chr11	89004536	89004564	chr11:89004536-89004564	0	AGGAAAGCTTATGGAATTTGAGAATGCTT	1	2	9	AA2	1.0	.
chr11	89004682	89004709	chr11:89004682-89004709	0	AATGTAGCTTTGTGACTTGGGCAAGTTA	1	3	8	ACD1	-	.
chr11	89005228	89005247	chr11:89005228-89005247	0	GAAGTTGTCAGAGCTTGTTG	3	3	0	ACC1	1.0	.
chr11	89005775	89005796	chr11:89005775-89005796	0	GGGAATGTTTGAGGGCTTGATT	1	2	2	AD3	1.0	.
chr11	89008411	89008433	chr11:89008411-89008433	0	GGACTATTCCTGCAAAATTGTTT	1	2	3	AA2	-	.
chr11	89010204	89010225	chr11:89010204-89010225	0	AAGCATGCCCACAGAATACTCT	2	2	2	AA1	-	.
chr11	89011498	89011517	chr11:89011498-89011517	0	AAGAATGCTTCAGCTTGTCC	3	2	0	AC2	-	.
chr11	89011956	89011982	chr11:89011956-89011982	0	AAATTACCTTGATTCCAAAGCTAGTTC	1	2	7	AA1	-	.
chr11	89016713	89016741	chr11:89016713-89016741	0	GGGCATGCTTCTTTTGTGAGGCCAAGTCA	1	2	9	CD	-	.
chr11	89018289	89018313	chr11:89018289-89018313	0	AGCCTTGCCCCTCAGAAACAAGCCA	1	2	5	CD	1.0	.
chr11	89020350	89020378	chr11:89020350-89020378	0	GAGCATGCTCCCTTACAGGAAACATTCTT	2	1	9	A1	-	dELS
chr11	89025309	89025329	chr11:89025309-89025329	0	AAACATGTTTGGAAGTTGCTA	1	2	1	AC1	-	.
chr11	89026999	89027028	chr11:89026999-89027028	0	AGACAAGTTTTCCTTTCCAGGTGTTTGCCT	1	2	10	AD1	1.0	.
chr11	89034466	89034496	chr11:89034466-89034496	0	GAACATATTCTTTCTATGAGGGGAAATGTTC	1	2	11	AA2	-	.
chr11	89035891	89035920	chr11:89035891-89035920	0	TGGCATATCTCAATGTACTACAACTTGTTT	1	3	10	ACC2	1.0	.
chr11	89039781	89039805	chr11:89039781-89039805	0	GGGCTACTCTCCTTTGAACAGGCCC	1	2	5	AB2	1.0	.
chr11	89040987	89041006	chr11:89040987-89041006	0	AAACATCTCACAGCATGCCC	3	3	0	ACC2	2.0	.
chr11	89042144	89042170	chr11:89042144-89042170	0	AAGCAATTCTCCTGTGAAGGCTAATTT	1	2	7	AA2	-	.
chr11	89044244	89044276	chr11:89044244-89044276	0	GAGCTAGTTTGATCTGCTCTTTAAAAAATGCTT	1	1	13	A2	-	.
chr11	89048116	89048135	chr11:89048116-89048135	0	CAACTAGTTTGGGGAAGTTC	2	2	0	AC2	-	.
chr11	89057617	89057647	chr11:89057617-89057647	0	AAACATGATGCAATCCACTGTTAACTAGTCT	1	3	11	CCD2	1.0	.
chr11	89062126	89062155	chr11:89062126-89062155	0	TGGCATGTTTAAATGGAAATAAACATGCAT	1	2	10	CD	1.0	.
chr11	89062802	89062831	chr11:89062802-89062831	0	CGGCTAGCCTCCGCACTCACGGGCCTGCCC	1	2	10	BC2	-	pELS,CTCF-bound
chr11	89062862	89062883	chr11:89062862-89062883	0	GGGCTTCCTCCTTGGCATGCCG	1	3	2	ACC2	2.0	pELS,CTCF-bound
chr11	89064680	89064701	chr11:89064680-89064701	0	GGGCTTGTTCAAGGTCATGTTT	1	1	2	D2	-	.
chr11	89067461	89067480	chr11:89067461-89067480	0	AGACATGTCAAAGCATGTCA	5	2	0	CC	-	.
chr11	89069183	89069213	chr11:89069183-89069213	0	TGACAAACCTTAACTATAGCTCAGCTTGTTC	1	3	11	ACC2	-	.
chr11	89072663	89072694	chr11:89072663-89072694	0	AGGCATACTTTATGTCAAAAATAGACATATCT	1	2	12	AA2	-	.
chr11	89073740	89073759	chr11:89073740-89073759	0	GGACATCCTCAAGCAAGTGT	3	2	0	AD2	-	.
chr11	89075935	89075967	chr11:89075935-89075967	0	TATCATGTCACCATCTCTGCTTAGAACATGTCT	1	3	13	CCD1	-	.
chr11	89077093	89077121	chr11:89077093-89077121	0	GAACATCCTCCTTTAGCTCGGAGAAGTTT	1	2	9	AA2	4.0	.
chr11	89077263	89077295	chr11:89077263-89077295	0	AAACAAATTTACAAGACAAAATCAAACAACCCC	1	2	13	AA2	-	.
chr11	89080525	89080546	chr11:89080525-89080546	0	GAATATGTTCTAGAATATGTCC	1	2	2	AA2	2.0	.
chr11	89090027	89090054	chr11:89090027-89090054	0	AGGAATTTCTGAACATGGAAACAAGTCC	2	2	8	AA1	-	.
chr11	89095951	89095983	chr11:89095951-89095983	0	AAACAATTTTAAATTAAAATTTTAAAAATGTTT	1	2	13	AA2	-	.
chr11	89097568	89097593	chr11:89097568-89097593	0	AAACATGTTTTCCTGAAGCTTAGTTT	2	2	6	AD1	2.0	.
chr11	89097852	89097882	chr11:89097852-89097882	0	TAGCATGTTCCTGGCCTCATACAGCCTGCTT	1	3	11	BCC2	-	.
chr11	89100829	89100853	chr11:89100829-89100853	0	GGAAAAGCTTAGGTGAGGCTTTCCT	1	2	5	AA2	1.0	.
chr11	89100995	89101014	chr11:89100995-89101014	0	CAGCTAGTTTGAAAATGTTC	3	2	0	AC2	-	.
chr11	89104638	89104670	chr11:89104638-89104670	0	TAGCAAGTTCTTTGATTAAGTCTCAGTTTGCTT	1	3	13	ACC2	1.0	.
chr11	89108817	89108838	chr11:89108817-89108838	0	AAACAAATTTTAAAGAAAGTCC	1	2	2	AA2	1.0	.
chr11	89111291	89111320	chr11:89111291-89111320	0	ATGCTAGTTTGTTATGATGCAGAGTTGTTT	1	2	10	AD2	1.0	.
chr11	89111778	89111800	chr11:89111778-89111800	0	AAACATATTTGCAAAACATGCAT	1	2	3	AD2	-	.
chr11	89114008	89114032	chr11:89114008-89114032	0	TAAGGTGTTTGGTACAGGCATGCCT	1	3	5	ABC1	1.0	.
chr11	89114123	89114147	chr11:89114123-89114147	0	TGACAACCCTGCAAAGAGCAAGTCT	1	2	5	AC1	1.0	.
chr11	89116021	89116040	chr11:89116021-89116040	0	GAACTTGCCACAGCTACCCC	3	3	0	ACC1	1.0	.
chr11	89118150	89118182	chr11:89118150-89118182	0	AAACAAATTTACAAGAAAAAAACAAACAACTCC	1	2	13	AA2	-	.
chr11	89121680	89121708	chr11:89121680-89121708	0	AGATTTGTTCCTTTTTCTCAAAATTGCTT	1	2	9	AA2	-	.
chr11	89122795	89122822	chr11:89122795-89122822	0	GAGCTTTCCTTTGATTGGAGACTTTTCT	1	2	8	AA2	-	.
chr11	89123719	89123739	chr11:89123719-89123739	0	AAACTTCCTTATGACTTGTTT	1	2	1	AC2	-	.
chr11	89125781	89125813	chr11:89125781-89125813	0	TGACTTGTTTCATTGGCTCTGCCAGGCATACAT	1	3	13	ACD2	1.0	.
chr11	89128362	89128394	chr11:89128362-89128394	0	GGAATAGTCTGGGCAGGTGAATCAGGCTTACTT	1	2	13	AA2	1.0	.
chr11	89131194	89131214	chr11:89131194-89131214	0	GTACAATTTTCAGACTTGCCT	1	2	1	AD1	1.0	.
chr11	89135333	89135357	chr11:89135333-89135357	0	AAACTATTTTCAAATAAACTAACTT	1	2	5	AA2	1.0	.
chr11	89139802	89139824	chr11:89139802-89139824	0	AAACATGGCCTATTGACAAGTTC	1	2	3	CD	1.0	.
chr11	89140423	89140455	chr11:89140423-89140455	0	AGACTAGCCTGGGCAAAAAAGTGAGACCACCCC	1	2	13	AB1	-	.
chr11	89145345	89145366	chr11:89145345-89145366	0	AGACATGTTTAGGCACATATTT	2	2	2	AD1	3.0	.
chr11	89148126	89148150	chr11:89148126-89148150	0	AAAAATGTTTAAACCTAACTTGTCC	1	2	5	AC2	1.0	.
chr11	89148783	89148815	chr11:89148783-89148815	0	GAACTTCTACTTCCTCTTTCTTAGAACATGCTT	2	2	13	AD1	1.0	.
chr11	89149000	89149019	chr11:89149000-89149019	0	AAACATGCTTAAGAAAACTC	2	2	0	AA1	2.0	.
chr11	89150609	89150631	chr11:89150609-89150631	0	AGACCAGCCTGGCCAACATGCTG	1	3	3	BCC1	-	.
chr11	89160665	89160688	chr11:89160665-89160688	0	AGGCATGTCCTTGTGAGTTTATTC	2	2	4	AA1	2.0	.
chr11	89162659	89162679	chr11:89162659-89162679	0	AAGCAAATTTAGAAAATGTTT	1	2	1	AA2	1.0	.
chr11	89165028	89165055	chr11:89165028-89165055	0	GGACCAGTTTTCTCTCTGGATCATGTTT	1	2	8	BD2	-	.
chr11	89165774	89165805	chr11:89165774-89165805	0	AGAGTTGCTTTCTTATGGTATGAAACATGTTT	2	1	12	A1	1.0	.
chr11	89168798	89168825	chr11:89168798-89168825	0	GAACTACTCCAGGACAAGGACCATGCTC	1	2	8	AD2	-	.
chr11	89176110	89176138	chr11:89176110-89176138	0	AAGCCTGTTCTGTCTCAAAAAAGTTGTTT	1	2	9	AB2	-	pELS,CTCF-bound
chr11	89176366	89176390	chr11:89176366-89176390	0	AAGGAAGCTTCAGAGGGGCAACTTT	1	2	5	AA2	1.0	.
chr11	89177533	89177556	chr11:89177533-89177556	0	AAACTTTCTTAATAAGAGAAGCTC	1	2	4	AA2	-	.
chr11	89182685	89182714	chr11:89182685-89182714	0	GGCCATGTTTATCATCAATTAAAATAGTTC	1	2	10	AD2	-	.
chr11	89184729	89184751	chr11:89184729-89184751	0	TAGCAAGTCTAAAAAACATGTTC	2	1	3	C1	1.0	.
chr11	89187066	89187097	chr11:89187066-89187097	0	GAACTAATCTACCCACCTACTCAAACAAGTCT	1	1	12	A2	-	.
chr11	89194783	89194815	chr11:89194783-89194815	0	GAATTTGCCCATGGTACACCTTCAAGCTGGTTC	1	2	13	AB3	-	.
chr11	89194969	89194991	chr11:89194969-89194991	0	GATCAAGATTCGGAAGCAAGTTT	1	2	3	DD1	1.0	.
chr11	89197490	89197512	chr11:89197490-89197512	0	AAGTATGTCTGAAAAATTTGCCT	1	2	3	AA2	-	.
chr11	89197516	89197541	chr11:89197516-89197541	0	AAACATGCCATTGACAAGGGTAGTTG	1	3	6	ACC2	2.0	.
chr11	89201268	89201295	chr11:89201268-89201295	0	AGACTTGCTTTGTTCACATAAGAAGTCT	1	2	8	AC1	-	CTCF-only,CTCF-bound
chr11	89201506	89201527	chr11:89201506-89201527	0	AAGATAGTTTAAAAAATTGTTT	1	2	2	AA2	2.0	.
chr11	89203016	89203045	chr11:89203016-89203045	0	AGACTTCTTTGATATCTAAAAAGCTTGGCT	1	2	10	AD2	-	.
chr11	89210162	89210190	chr11:89210162-89210190	0	AAACATCTCCGAGCTAAAAGGGGATGTTT	1	2	9	AA2	2.0	.
chr11	89213222	89213241	chr11:89213222-89213241	0	AAGCAACTTCAGAAAAGTCT	1	2	0	AA2	-	.
chr11	89221495	89221520	chr11:89221495-89221520	0	GGACTTGCTTAGATCCAAAAATGTTT	1	1	6	A2	2.0	.
chr11	89222870	89222901	chr11:89222870-89222901	0	GAGCTATTTTGGCATCTGTGACTAACATGTCT	1	2	12	AC2	-	.
chr11	89226264	89226292	chr11:89226264-89226292	0	TAATTTGTTATTTTACCTTAGACAAGTTC	1	3	9	ACC1	3.0	.
chr11	89226474	89226495	chr11:89226474-89226495	0	GTGCATGTTCTTAGGCTAATCT	1	2	2	AD3	-	.
chr11	89227503	89227525	chr11:89227503-89227525	0	TAAAATGTTCCTATGACTTGTCC	1	3	3	ACC1	-	.
chr11	89236162	89236187	chr11:89236162-89236187	0	TAGCTAGCCGTTTGCAGAAAAAGTTT	1	3	6	ACC2	1.0	.
chr11	89236333	89236362	chr11:89236333-89236362	0	AGGCATGTTTGTTTAGTAGAGAGAATGTCA	1	2	10	AC1	-	.
chr11	89236832	89236853	chr11:89236832-89236853	0	ACACAAACTTCAAGACTAGTTT	1	2	2	AD1	1.0	.
chr11	89239925	89239944	chr11:89239925-89239944	0	AAATTTGTTAAGACTTGTTT	2	2	0	AC1	1.0	.
chr11	89244193	89244212	chr11:89244193-89244212	0	AAAGTTGCTTAAACTTGTGT	2	2	0	AD3	1.0	.
chr11	89244859	89244888	chr11:89244859-89244888	0	CAACTAGTTTCCTCGAGGGCAGATATGTCA	1	3	10	ACC2	-	.
chr11	89245545	89245568	chr11:89245545-89245568	0	AGGCATTCCAAGCAAAGCAAGTTG	1	3	4	ACC2	1.0	.
chr11	89246014	89246035	chr11:89246014-89246035	0	TAGCATGCTCAGAAGCTTGGGC	2	3	2	CDD3	1.0	.
chr11	89246915	89246943	chr11:89246915-89246943	0	AGGTAAGCTTGGAAACCAGAAAAATGTCT	1	2	9	AA2	1.0	CTCF-only,CTCF-bound
chr11	89248014	89248046	chr11:89248014-89248046	0	AGACATGCCTCATTTTGAATCCCAAACCTGCTA	1	2	13	BC1	-	.
chr11	89249575	89249602	chr11:89249575-89249602	0	GATCATGCCCTTGGCAACAGAAAAGTTT	1	2	8	AD2	-	.
chr11	89251440	89251465	chr11:89251440-89251465	0	AAGCATGCCCAAGATACATCTTGTTA	1	3	6	CCD2	3.0	.
chr11	89251604	89251632	chr11:89251604-89251632	0	AAGCATATTTATTGAAAGGAAAAAAGTTT	1	2	9	AA2	-	.
chr11	89251931	89251952	chr11:89251931-89251952	0	AAGCAGGCCTTGAGAAAAGCCC	1	2	2	AB2	-	.
chr11	89254131	89254155	chr11:89254131-89254155	0	TGACTTGTTTACATTAAACTATCCC	1	2	5	AC2	-	.
chr11	89256979	89256998	chr11:89256979-89256998	0	AAGCATGTTGAAACTTCTTA	4	3	0	ACC1	-	.
chr11	89257103	89257128	chr11:89257103-89257128	0	GAACAAGTCCTTTGCTGTTCTAGCCT	1	2	6	DD1	1.0	.
chr11	89260193	89260214	chr11:89260193-89260214	0	AGACAAGTCCCTGAACTTCTAC	1	2	2	AD4	1.0	.
chr11	89263460	89263483	chr11:89263460-89263483	0	AAAGATGTTTGCTTAGACTACTTC	1	2	4	AA2	-	.
chr11	89265334	89265356	chr11:89265334-89265356	0	GAGCTTGCTGATAAGAGTTGTCA	1	3	3	ACC2	1.0	dELS
chr11	89266119	89266142	chr11:89266119-89266142	0	GAATTTGCTCTCTGAAGAATGTTT	1	2	4	AA2	-	.
chr11	89267504	89267531	chr11:89267504-89267531	0	GTACTTGCCTGTAGGTAATAGCTTGTTA	1	3	8	CCD1	1.0	.
chr11	89267784	89267806	chr11:89267784-89267806	0	GGGCAAGTCATATAGGCTTACTG	1	3	3	ACC1	-	.
chr11	89268166	89268193	chr11:89268166-89268193	0	AGGGTTGTTCTGAGGTTCAAACGAGTTC	1	2	8	AB2	-	.
chr11	89271854	89271882	chr11:89271854-89271882	0	AAATAAGTTTCATCTCAAGAAACTATTTT	1	2	9	AA2	-	.
chr11	89273139	89273168	chr11:89273139-89273168	0	GGCCTAGCTATGTTGGCTTTGGACATGCTT	1	2	10	CD	3.0	.
chr11	89274126	89274153	chr11:89274126-89274153	0	TAGCTTGCCCCAGTTTGCAGAATTGTTA	1	3	8	ACC2	-	.
chr11	89274664	89274689	chr11:89274664-89274689	0	AAACAAGTTTTCTTATGAGGAGGTTT	1	2	6	AB1	-	.
chr11	89276254	89276276	chr11:89276254-89276276	0	GAGCATGTTTAACTGACAATCTA	1	3	3	ACC1	2.0	.
chr11	89281322	89281342	chr11:89281322-89281342	0	GAGAATGTCCTGGGCATATTT	1	2	1	AA2	-	.
chr11	89284545	89284568	chr11:89284545-89284568	0	AAATTATTTTTTCAAAGCTAGCCT	1	2	4	AA1	1.0	.
chr11	89287633	89287659	chr11:89287633-89287659	0	TAACTAGTTGAAAAGGAGGACATGGTT	1	3	7	CCD1	-	.
chr11	89289709	89289736	chr11:89289709-89289736	0	TGACAAGCTTGAAAAATAAGACATATAT	1	3	8	ACD2	-	.
chr11	89289841	89289864	chr11:89289841-89289864	0	AAGCAAGTTTGGAAAGAAAAACTC	1	2	4	AA1	-	.
chr11	89290051	89290081	chr11:89290051-89290081	0	GTGTTTGTTTTGTGAATAAATGGGCATGTTA	1	3	11	ACD1	-	.
chr11	89290771	89290792	chr11:89290771-89290792	0	TGACTTGCTGCAAGGTAAGCCC	1	3	2	ACC2	3.0	.
chr11	89290887	89290912	chr11:89290887-89290912	0	GAGCATCTTCTATAAAGGAATTGTTT	1	2	6	AA2	-	.
chr11	89291083	89291109	chr11:89291083-89291109	0	AGATTTGTTTTTCATTAAAACAAATCT	1	2	7	AA2	-	.
chr11	89291637	89291669	chr11:89291637-89291669	0	AATTTTGTTTTATCAAATATTATAAGCATGTTA	1	3	13	ACD1	-	.
chr11	89297114	89297140	chr11:89297114-89297140	0	ACACATGTCCTAACCACACACATGTCC	1	2	7	DD2	1.0	.
chr11	89298438	89298461	chr11:89298438-89298461	0	GAGCTTGTTTTGGAGGACATGTCA	2	1	4	C1	-	.
chr11	89303053	89303076	chr11:89303053-89303076	0	GAGAATGCTTCCTAAGACTACTTT	1	2	4	AA2	-	.
chr11	89304105	89304135	chr11:89304105-89304135	0	TGGCATGTCTCTACTTCATTCTAACGTGCCC	1	3	11	BCC2	2.0	.
chr11	89306130	89306151	chr11:89306130-89306151	0	TAACTAGACCAATAACTAGTCT	1	3	2	CCD2	-	.
chr11	89308593	89308614	chr11:89308593-89308614	0	AGACAAGCTTGCAAGCACACTT	1	2	2	AB4	-	.
chr11	89310448	89310468	chr11:89310448-89310468	0	CAGCAAGCTGCAAACTTGGCC	1	3	1	CCD1	1.0	.
chr11	89310844	89310876	chr11:89310844-89310876	0	AATCTTGCCTTTTAAATGCATTTGAACTTGACC	1	2	13	DD3	1.0	.
chr11	89311031	89311060	chr11:89311031-89311060	0	TAACCTGCTTAAACCCTACAAAACAAGTCA	1	3	10	BCC1	-	.
chr11	89312501	89312520	chr11:89312501-89312520	0	AAGTATGTTTGAACAAATTT	1	2	0	AA2	1.0	.
chr11	89314093	89314125	chr11:89314093-89314125	0	GGGGTTGTTTGTTTTTTTCTTGTAAATTTGTTT	1	2	13	AA2	-	.
chr11	89318786	89318809	chr11:89318786-89318809	0	TGCTTTGTTTACCTAAGCAAGCCT	1	3	4	ACD1	1.0	.
chr11	89320396	89320417	chr11:89320396-89320417	0	GGGTAAGTCCCAGGTCATGTTC	1	2	2	AD2	1.0	.
chr11	89326420	89326445	chr11:89326420-89326445	0	CAATCAGCCTTAGATTGAGCAAGTTC	1	3	6	ABC1	1.0	.
chr11	89326936	89326958	chr11:89326936-89326958	0	AAGTATGCTTTATGAGCATGGTT	1	2	3	AD3	1.0	.
chr11	89328515	89328534	chr11:89328515-89328534	4	CTGCATGTCAGAACAAGTCC	4	3	0	CCD1	-	.
chr11	89329408	89329430	chr11:89329408-89329430	0	CAACTAGTCAAAACAACTAGTCA	1	4	3	CCCC	1.0	.
chr11	89331798	89331829	chr11:89331798-89331829	0	TAACATTTTCTTTTGCAATTATTAACTAGCTT	1	3	12	ACC2	-	.
chr11	89332085	89332105	chr11:89332085-89332105	0	AAACTAGTTCTATAAATGTTC	2	2	1	AD1	1.0	dELS
chr11	89334338	89334366	chr11:89334338-89334366	0	AAAAAAGTTCTGCTTTGTAAATCATGCTT	1	2	9	AD2	1.0	.
chr11	89335506	89335529	chr11:89335506-89335529	0	AAACATGATTTTGAAAACTTTTCC	1	2	4	AD2	-	.
chr11	89337291	89337310	chr11:89337291-89337310	0	GGACAAGCTATGACTTTCCT	3	3	0	ACC1	-	.
chr11	89340834	89340860	chr11:89340834-89340860	0	AAACTATTTCTGGCTTAGAGCATGATC	1	2	7	AD2	-	dELS,CTCF-bound
chr11	89342453	89342481	chr11:89342453-89342481	0	GATCATGCCAGGTAGCTAAGGACAAGTTA	1	3	9	CCD1	-	.
chr11	89344553	89344579	chr11:89344553-89344579	0	AAATTTTTTCTTTTTCAAGACATGCCT	2	2	7	AA1	3.0	.
chr11	89346745	89346765	chr11:89346745-89346765	0	AGGCTTGTTTATTGCTTGCTC	1	2	1	CD	-	dELS
chr11	89351217	89351237	chr11:89351217-89351237	0	AGACTAATCCAGAACAAGGCC	1	2	1	AD2	-	.
chr11	89355841	89355860	chr11:89355841-89355860	1	CAGCAAGTATGAGCATGTTC	4	2	0	CD	1.0	.
chr11	89358469	89358491	chr11:89358469-89358491	0	AAGCATGTCTTTTAAAAAAATTT	2	2	3	AA1	-	.
chr11	89366258	89366285	chr11:89366258-89366285	0	AAGCAACTTTTAGGAACAGAACAATTCT	1	2	8	AA2	-	.
chr11	89367856	89367885	chr11:89367856-89367885	0	TGACATTTTCCTGACATTCCAAGCTAGTTC	1	2	10	AC1	1.0	.
chr11	89367922	89367948	chr11:89367922-89367948	0	GAATAATCCCCCACTCTAGGCAAGTTC	1	2	7	AA1	1.0	.
chr11	89369025	89369044	chr11:89369025-89369044	0	GAGCTATTTTAAACCTGTTC	1	2	0	AB2	-	.
chr11	89370902	89370921	chr11:89370902-89370921	0	GAGCTATTTTAAACCTGCTC	1	2	0	AB2	-	.
chr11	89374592	89374618	chr11:89374592-89374618	0	TGACTTGCCCAATAAAAAGACAAGACA	1	3	7	CCD1	-	.
chr11	89374867	89374895	chr11:89374867-89374895	0	AAGCAAGTCCAAGACTTCAGAGCTCACTG	1	3	9	ABC2	-	.
chr11	89381147	89381166	chr11:89381147-89381166	1	TGGCTAGTGCAGGCATGCTA	3	3	0	CCD2	-	dELS,CTCF-bound
chr11	89381184	89381209	chr11:89381184-89381209	1	TAACAAACTAACAGCTAGACATGCCT	1	3	6	ACC2	-	dELS,CTCF-bound
chr11	89382201	89382230	chr11:89382201-89382230	0	GGGCTTGCCTTCTTCACTATGGGCAACCTT	1	1	10	A1	2.0	.
chr11	89383360	89383381	chr11:89383360-89383381	0	CAACTTGCCCAGCAGCTACTCC	1	3	2	ACC1	1.0	.
chr11	89384090	89384112	chr11:89384090-89384112	0	AGACAAGTCTTACAAGTTAGTTC	1	1	3	A2	2.0	.
chr11	89384444	89384471	chr11:89384444-89384471	0	ACACATGCTCTCCCAGCTGATCATGTCT	1	2	8	DD2	3.0	.
chr11	89384665	89384696	chr11:89384665-89384696	0	AAACATCCCTAAAGCTGCTCCCACACTAGCTC	1	2	12	AD2	1.0	.
chr11	89385711	89385732	chr11:89385711-89385732	0	AGTCAAGCTCGAGAATTTGCCC	1	2	2	AD2	-	.
chr11	89389781	89389806	chr11:89389781-89389806	0	TAACATGCCTTCAGCCAGACAGGTCT	1	2	6	BC2	-	.
chr11	89390100	89390121	chr11:89390100-89390121	0	GAAAATGTTTGAAAGCATGCAT	1	2	2	AD3	-	.
chr11	89391035	89391055	chr11:89391035-89391055	0	AAGCATTTCTCAAGCTAGGTC	1	2	1	AD2	1.0	.
chr11	89393352	89393378	chr11:89393352-89393378	0	AGACTGGTCTCATTGTTAGAAATGTCT	1	2	7	AB2	1.0	.
chr11	89398632	89398653	chr11:89398632-89398653	0	GAACATGTTTTACAACATGCTT	3	1	2	C2	-	.
chr11	89400372	89400392	chr11:89400372-89400392	0	AGCCAAGTCTAAGACAAATTT	1	2	1	AD3	1.0	.
chr11	89402966	89402990	chr11:89402966-89402990	0	GGCCAAGCCTGGATAAAACAAGCCT	1	1	5	D1	1.0	.
chr11	89403539	89403567	chr11:89403539-89403567	0	AGACCAGCCTGACCAACAGGGAGAAGCCC	1	2	9	AB2	1.0	.
chr11	89409946	89409965	chr11:89409946-89409965	0	GAGCATGCTGGATCATGCCT	4	2	0	CD	-	.
chr11	89411120	89411140	chr11:89411120-89411140	0	GGGCAAGCAAGAAACTTGCTG	1	3	1	CCD2	-	.
chr11	89412626	89412653	chr11:89412626-89412653	0	CAACATGCCAGAAGAATAAAACTAGATC	1	3	8	CCD1	2.0	.
chr11	89417470	89417497	chr11:89417470-89417497	0	AAAAATTCCTCAGGAGGAAGGCTTGTTT	2	2	8	AA1	2.0	.
chr11	89418729	89418759	chr11:89418729-89418759	0	GAACTTCCCCTAAGACAGAATGGACATCTTC	1	2	11	AA2	2.0	.
chr11	89424960	89424979	chr11:89424960-89424979	0	AATCTTGTTTAAACAAATTT	2	2	0	AD3	-	.
chr11	89426198	89426225	chr11:89426198-89426225	0	AGACAAACTCATATCAGGAAAATAGCTT	1	2	8	AA2	2.0	.
chr11	89427415	89427443	chr11:89427415-89427443	0	AAACTTCTCTGAGCTAAAGGAGGAAGTTC	1	2	9	AA2	1.0	.
chr11	89432984	89433009	chr11:89432984-89433009	0	ATGTATGTTCTCCCTCAAACAAGCCC	1	2	6	AD4	1.0	.
chr11	89434508	89434540	chr11:89434508-89434540	0	TAACTAGTCTAGTTCACTCTAAAGAACTAGCAG	1	3	13	CCD1	2.0	.
chr11	89434644	89434663	chr11:89434644-89434663	0	AGACTTGTTTAAGAATGTTC	3	1	0	A2	1.0	.
chr11	89435346	89435365	chr11:89435346-89435365	0	GAACATGCCAAAATTAGTCA	3	3	0	ACC2	1.0	.
chr11	89436386	89436414	chr11:89436386-89436414	0	GGGCTAGTCTAATCTCACCGGGCAAAGTT	1	2	9	AD4	-	.
chr11	89436485	89436514	chr11:89436485-89436514	0	ATACTTGTTTCCTTAGCAAAATACATGTTT	1	2	10	DD2	-	.
chr11	89438292	89438319	chr11:89438292-89438319	0	AAAATATTTTGAGATGTTAAACTTGCTT	1	2	8	AA1	1.0	.
chr11	89439328	89439352	chr11:89439328-89439352	0	AAACATGTTTTCAATGAGCAAAGTT	1	2	5	AD4	-	.
chr11	89442654	89442677	chr11:89442654-89442677	0	TGGCTTGTTTTGGAGGAGAAGCTT	1	2	4	AC2	-	.
chr11	89447107	89447126	chr11:89447107-89447126	0	TAACAAGCAAGGACAAGTTT	2	3	0	CCD2	-	.
chr11	89447638	89447657	chr11:89447638-89447657	0	ACACAAGCTCATGCTAGCTC	2	2	0	DD2	1.0	.
chr11	89448731	89448759	chr11:89448731-89448759	0	AAACTAGCCAGGCATGGTGGCACATGCCT	1	2	9	CD	-	.
chr11	89456229	89456248	chr11:89456229-89456248	0	AGGTAAATCTAAGCAAGCTT	1	2	0	AA1	1.0	.
chr11	89460451	89460479	chr11:89460451-89460479	0	AAACAAATTTACAAGAAAAAAACAACCCC	1	2	9	AA2	1.0	.
chr11	89463347	89463372	chr11:89463347-89463372	0	CAACAAGTTTGAATCATAACTTGTCA	1	3	6	CCC	1.0	.
chr11	89470235	89470266	chr11:89470235-89470266	0	AAACTAGTTTCAGAATTTAAATGAACTTATGG	1	3	12	ACD2	-	.
chr11	89471119	89471139	chr11:89471119-89471139	0	AGACAAATCTGGAGCATCTTT	1	2	1	AA2	-	.
chr11	89473237	89473269	chr11:89473237-89473269	0	GAGCATGGTTGACTAGATAACTGAAACAGGCCT	1	2	13	BD2	1.0	.
chr11	89473735	89473762	chr11:89473735-89473762	0	TAGCAATCTTAGCTAACTCGGCATGTCT	1	3	8	ACC2	1.0	.
chr11	89475189	89475211	chr11:89475189-89475211	0	AAACTTGTACTGAGGACATGCAC	1	2	3	DD2	-	.
chr11	89476255	89476285	chr11:89476255-89476285	0	AAGCTTGATGTTACATTTGTCAGGCTTGTTG	1	3	11	CCD2	2.0	.
chr11	89477019	89477044	chr11:89477019-89477044	0	GGACTGGTTTTGGGGAAGACAATTTT	1	2	6	AB2	1.0	.
chr11	89477671	89477693	chr11:89477671-89477693	0	AAAAAAGTTTTTAAAACTTTTTT	1	2	3	AA2	1.0	.
chr11	89478025	89478050	chr11:89478025-89478050	0	AAACATTCTTAATTCCAAAGATGTTT	1	2	6	AA2	-	.
chr11	89478081	89478104	chr11:89478081-89478104	0	AAATTTGTCTACTATAACTTGCCG	1	3	4	ACC1	2.0	.
chr11	89481058	89481085	chr11:89481058-89481085	0	TAACATGTTCCTACTGACGAGCAAACAT	1	3	8	ACD2	1.0	.
chr11	89482107	89482126	chr11:89482107-89482126	0	GAGCATGTTTAAAATAGTTG	3	2	0	AC1	-	.
chr11	89484352	89484372	chr11:89484352-89484372	0	TGGCAAGTCTCAAACAACTAT	1	3	1	ACD2	-	.
chr11	89485341	89485365	chr11:89485341-89485365	0	TAACTAGTTTGAAATTGAATAGTTT	1	3	5	ACC2	-	.
chr11	89485872	89485896	chr11:89485872-89485896	0	TGACATGTCACAATTAAACATCTCC	1	3	5	ACC1	-	.
chr11	89489265	89489284	chr11:89489265-89489284	0	GAATTTGTCTGAGCTCGTCT	3	2	0	AB3	2.0	.
chr11	89490679	89490705	chr11:89490679-89490705	0	AAGCATTTTCAATTAACCAGCAAGCTG	1	3	7	ACC2	-	PLS
chr11	89495779	89495811	chr11:89495779-89495811	0	AAACATGCCTGATAGAATTCAGTAAGATTTCTT	2	2	13	AA1	-	.
chr11	89496111	89496138	chr11:89496111-89496138	0	TAACATTCCCAAGTCGGGGGACAAGTTC	1	2	8	AC1	-	dELS,CTCF-bound
chr11	89496352	89496376	chr11:89496352-89496376	0	GAAGATGTTCAATGAAAGCTTGTTG	1	2	5	AC2	-	.
chr11	89498453	89498472	chr11:89498453-89498472	0	TGAATTGCTGAAACTTGTTC	3	3	0	ACC1	1.0	.
chr11	89498720	89498749	chr11:89498720-89498749	0	AAGCATATTTGCTATGTTTGTGGCATGCTA	1	3	10	ACC2	-	.
chr11	89499117	89499140	chr11:89499117-89499140	0	TAGCTAGTTATTTTTAGCTAGTTG	1	4	4	CCCC	-	CTCF-only,CTCF-bound
chr11	89499459	89499480	chr11:89499459-89499480	0	GAACTTGTTACAGAAGAAGTTC	1	2	2	AC2	-	.
chr11	89500513	89500532	chr11:89500513-89500532	0	GAACTAGTCATTACTTGTTT	2	3	0	CCD2	-	.
chr11	89509871	89509894	chr11:89509871-89509894	0	AAAAATGTCCACTCAAACTTCTCT	1	2	4	AA2	-	.
chr11	89518530	89518556	chr11:89518530-89518556	0	CTGCATGTTCTTTGCAAGAGCATGTCA	1	3	7	CCD1	1.0	.
chr11	89523643	89523675	chr11:89523643-89523675	0	AAACATGTCCACACTAAAAAATTACACATGACT	1	2	13	DD1	2.0	dELS
chr11	89524160	89524185	chr11:89524160-89524185	0	AAGAAAGTCCATTATAAAACAAGTTG	1	2	6	AC2	-	.
chr11	89526363	89526395	chr11:89526363-89526395	0	AAGCATTGCTACTTCCTAATACTGAACATGTTT	2	2	13	AD1	-	.
chr11	89526941	89526972	chr11:89526941-89526972	0	GGGAAAGTTTGCAACTTCCTAGAGACTTGTTG	1	2	12	AC2	-	.
chr11	89527255	89527281	chr11:89527255-89527281	0	AAGATAGTTTGGAACTGAAACTTATTT	1	2	7	AA2	1.0	.
chr11	89527434	89527456	chr11:89527434-89527456	0	AATAATGTCTCCAGGGCATGTCA	1	3	3	ACD1	1.0	.
chr11	89533931	89533951	chr11:89533931-89533951	0	AAGCTTGTCTCAGGCTTGTCT	2	0	1	0	-	pELS
chr11	89538068	89538100	chr11:89538068-89538100	0	TGTCTTGTTTTGTTTTAACAAGTTAACATGTCT	1	3	13	CCD1	2.0	.
chr11	89540378	89540399	chr11:89540378-89540399	0	TAAGTAGTTTTTCAGCATGTTT	2	3	2	ACC1	-	.
chr11	89540837	89540862	chr11:89540837-89540862	0	AAGCTTGGCCCACCAAGACCATGTTT	1	2	6	DD2	-	.
chr11	89542613	89542641	chr11:89542613-89542641	0	GAACTAGTCCATGTTTCATAGGGCAGCTT	1	2	9	AB1	1.0	.
chr11	89547100	89547129	chr11:89547100-89547129	0	GAACTTGTCCTTCTCTCTGCAGCCTTTCCT	1	2	10	AD1	2.0	.
chr11	89549455	89549476	chr11:89549455-89549476	0	AAACTTGTTTAAAGACAATCCA	1	2	2	AC3	2.0	.
chr11	89550637	89550665	chr11:89550637-89550665	0	GGGGTTGTTTTTTTCTTGTAAATTTGTTT	1	2	9	AA2	-	.
chr11	89553760	89553789	chr11:89553760-89553789	0	TAACTAGTCTTCGAGTAAGAGGGCTTGACA	1	3	10	CCD1	1.0	.
chr11	89554515	89554539	chr11:89554515-89554539	0	CAACTTGCCTAGATCCAACAATCCC	1	3	5	ACC1	-	.
chr11	89556616	89556647	chr11:89556616-89556647	0	AAACATACCCTAATTTGGGAAGAGGCAAGTCA	1	2	12	AC2	-	.
chr11	89563548	89563579	chr11:89563548-89563579	0	GAACTTGCAAAAAAATACAGAAAAACATGTTT	1	2	12	CD	-	.
chr11	89564620	89564651	chr11:89564620-89564651	0	GAGCTTGTTTGTTTGCAACACAGAACTTGACA	1	2	12	CD	1.0	.
chr11	89574609	89574636	chr11:89574609-89574636	0	AGGCTTTTTCTCTCAACTGGACTAGATC	1	2	8	AD2	-	.
chr11	89578094	89578121	chr11:89578094-89578121	0	AAGCTTGCTCTTTTGGAAGTATATGCTT	2	2	8	AD1	-	.
chr11	89580381	89580400	chr11:89580381-89580400	0	TATGTTGCCCAGGCTAGTCT	2	3	0	ACD1	-	.
chr11	89582164	89582190	chr11:89582164-89582190	0	AAACATGTTGTCACAAATAGCAAATTT	1	3	7	ACC1	-	.
chr11	89582508	89582538	chr11:89582508-89582538	0	AAGGATTCCCTATTCCCCACAAAACTTGTCT	2	2	11	AA1	-	.
chr11	89582622	89582644	chr11:89582622-89582644	0	TAAAAAGTCTTTGTGACATGTCT	1	3	3	ACC1	-	.
chr11	89585450	89585469	chr11:89585450-89585469	0	GAACATGGTTAAGCAAGCTT	4	1	0	D2	-	dELS
chr11	89588526	89588548	chr11:89588526-89588548	0	GAACTTGCTTCTTCAGCAAGTGC	1	2	3	CD	1.0	pELS,CTCF-bound
chr11	89589478	89589497	chr11:89589478-89589497	0	AGGCATGCTGTGAGAAGTTC	3	3	0	ACC2	3.0	.
chr11	89594499	89594526	chr11:89594499-89594526	0	GAGGAAGCTTGACTGCAAAAACATGTCC	2	1	8	A1	1.0	.
chr11	89595427	89595459	chr11:89595427-89595459	0	TGACATGCTCATATCAAATCTCATAATATGTCT	1	3	13	ACC2	1.0	.
chr11	89595466	89595485	chr11:89595466-89595485	0	GGCCTTGCTCAGATTAGTTT	2	2	0	AD2	-	.
chr11	89597621	89597642	chr11:89597621-89597642	0	AGACAAGTCATGTGGCAAGTCA	1	3	2	CCC	1.0	.
chr11	89597687	89597718	chr11:89597687-89597718	0	GAACTTCTTTTTTTTTTCCCTCAAAATTGTTT	1	2	12	AA2	2.0	.
chr11	89600812	89600837	chr11:89600812-89600837	0	AGGCTTGTCTAGTAGCAGATGAGCCT	1	2	6	AB1	-	.
chr11	89603325	89603347	chr11:89603325-89603347	0	CGCCATGTTGGCCAGGCTAGTCT	1	3	3	CCD1	2.0	.
chr11	89607187	89607215	chr11:89607187-89607215	0	AAGCTTGTCATCTATTTGAAAGGTTGCCT	1	2	9	AC2	2.0	.
chr11	89609127	89609157	chr11:89609127-89609157	0	AGGCTTTCCCCATTCAGTATGCAACTAGCTA	1	3	11	ACC2	1.0	.
chr11	89611425	89611444	chr11:89611425-89611444	0	AAACTTGTTCAGGAAACCCT	1	2	0	AA1	1.0	.
chr11	89611784	89611804	chr11:89611784-89611804	0	AAACTTGCCCTATGCATACCT	2	2	1	AD1	1.0	.
chr11	89613035	89613054	chr11:89613035-89613054	0	AATTATGCTTAAACATGTCA	3	3	0	ACD1	-	.
chr11	89613257	89613284	chr11:89613257-89613284	0	GAGAAAGCTTGGTGTCAGAGACTTGTAT	1	2	8	AD3	-	.
chr11	89614519	89614551	chr11:89614519-89614551	0	ATGCTTGTTTGTTTTCCTGCTCCAGACTTGTCA	1	2	13	CD	1.0	dELS,CTCF-bound
chr11	89620944	89620967	chr11:89620944-89620967	0	AAGCATGTTCTCTTGAATTCGTTC	2	2	4	AB1	1.0	.
chr11	89621128	89621152	chr11:89621128-89621152	0	GAGCTTGCTGTGAAAAAGGAAGTTT	1	2	5	AC2	2.0	.
chr11	89623189	89623218	chr11:89623189-89623218	0	TGGCTGGTTCATAGGAGAAGTAACATGTTT	1	3	10	BCC2	-	.
chr11	89625139	89625168	chr11:89625139-89625168	0	AAACTTTTTTAAAGTCCTGAGGACTATTTT	1	2	10	AA2	-	.
chr11	89626731	89626756	chr11:89626731-89626756	0	CAGCTTGCCCCCTCAGAGATAAGCTG	1	3	6	ACC2	-	.
chr11	89628218	89628250	chr11:89628218-89628250	0	AGACGAGCCCTAATGCATGACTAAAACATTTCC	2	2	13	AB3	1.0	.
chr11	89630443	89630472	chr11:89630443-89630472	0	GAATATGCTCCTGCTGCAGTTAACTAGCCC	1	2	10	AC2	-	.
chr11	89631395	89631417	chr11:89631395-89631417	0	AAACAAGTTTCATTGAATAGTCA	1	3	3	ACC2	1.0	.
chr11	89633500	89633525	chr11:89633500-89633525	0	AGCATAGTTCCTAGGGAAACAAGCCA	1	3	6	ACD1	2.0	.
chr11	89634364	89634389	chr11:89634364-89634389	0	AAGCATTTTTTTCCTAAAATATGTTC	1	2	6	AA2	2.0	.
chr11	89637516	89637546	chr11:89637516-89637546	0	AGGCAAGCTTGGGAACTGTGTGAACCAGGTC	1	2	11	BD1	-	.
chr11	89637646	89637665	chr11:89637646-89637665	0	AGGCAAGCTCAGACTCTTTT	3	2	0	AB4	-	.
chr11	89637885	89637914	chr11:89637885-89637914	0	GGACTAGTCTAAGGTATCACCAGGTAGTCC	1	2	10	AC1	-	.
chr11	89638000	89638025	chr11:89638000-89638025	0	CAACTAGCTTCACCTTGGGGTTGTTA	1	3	6	ACC2	2.0	.
chr11	89639543	89639569	chr11:89639543-89639569	0	AAACTTTTTCTGTAAAAGGACCAGCCT	1	2	7	AB2	1.0	.
chr11	89640026	89640048	chr11:89640026-89640048	0	TGGCATATTTTAAAAACTAGCTC	1	2	3	AC1	-	.
chr11	89641091	89641120	chr11:89641091-89641120	0	AGGCAAGTTCCAGAGCAGGAATGGAAGTTT	1	2	10	AD1	-	.
chr11	89641218	89641237	chr11:89641218-89641237	0	GGACTTTTTTAGGCTTGCCT	2	1	0	A2	1.0	.
chr11	89645082	89645112	chr11:89645082-89645112	0	GAATTTGGCCTGGATTCTGCTGAGCTAGCTC	1	2	11	AD1	1.0	.
chr11	89645715	89645737	chr11:89645715-89645737	0	CGCCATGTTGGCCAGGCTAGTCT	1	3	3	CCD1	2.0	.
chr11	89645999	89646020	chr11:89645999-89646020	0	GGACAAGTTTGGAGGCAAGGTC	1	1	2	D1	1.0	.
chr11	89648072	89648101	chr11:89648072-89648101	0	AGGCATTTCCTTGACATTAAAAACTTTTCT	1	2	10	AA2	-	.
chr11	89648110	89648131	chr11:89648110-89648131	0	AGAATAGCTCATAAACTTGCTG	1	2	2	AC2	-	.
chr11	89648192	89648211	chr11:89648192-89648211	0	AGACAAGTTTGAATATTCCC	2	2	0	AA1	1.0	.
chr11	89648221	89648246	chr11:89648221-89648246	0	AGACATGCTTATATAATGACTTTCTT	1	2	6	AC1	2.0	.
chr11	89650945	89650976	chr11:89650945-89650976	0	AGTCTTGTTTCATAAACTTGATAAATATGTTT	1	2	12	AD2	-	.
chr11	89651205	89651229	chr11:89651205-89651229	0	GAGCAAGTTTATTTTGAATTTATCC	1	2	5	AA1	1.0	.
chr11	89651973	89651992	chr11:89651973-89651992	0	AAGCTAGTCCTTACAAGTTC	3	2	0	CD	-	.
chr11	89656227	89656253	chr11:89656227-89656253	0	AAGCTAGCCTGTCGTGAGGTCCTGCTC	1	2	7	BD1	1.0	.
chr11	89658864	89658895	chr11:89658864-89658895	0	TGACATGCCCACCTTACAGAGAGGACACATTT	1	3	12	ABC2	-	.
chr11	89661212	89661235	chr11:89661212-89661235	0	AAACAAATCCCACACAACATGTCA	1	3	4	ACC2	2.0	.
chr11	89662959	89662978	chr11:89662959-89662978	0	AAACTTTCCCAGATTTGTTC	1	2	0	AA2	-	.
chr11	89666051	89666073	chr11:89666051-89666073	0	AGACTTGTTTTACAGACATGATT	2	1	3	D1	3.0	.
chr11	89666180	89666200	chr11:89666180-89666200	0	ACACTTGCTCTATGCTTGCCT	1	2	1	DD2	-	.
chr11	89669489	89669519	chr11:89669489-89669519	0	AAACTTTTCTACACAGTTAAGAGACTATTTT	1	2	11	AA2	1.0	.
chr11	89674568	89674598	chr11:89674568-89674598	0	AAACATGTCATTTAAATGGAGAATCTTGTCT	1	2	11	CD	1.0	.
chr11	89677132	89677163	chr11:89677132-89677163	0	TGAAATGTTACTTTTTCAGGGAAGACATGTCT	1	3	12	ACC1	1.0	.
chr11	89682829	89682860	chr11:89682829-89682860	0	GACAAAGTTTACTGAACTAAAGGAGCTTGTTG	1	3	12	ACD1	-	.
chr11	89683168	89683190	chr11:89683168-89683190	0	GAACCAGCTTGGAAAACATATTC	2	2	3	AB3	1.0	.
chr11	89686458	89686479	chr11:89686458-89686479	0	AGACAAGCCAAGAGCCAAGTCA	1	3	2	CCD2	-	.
chr11	89690840	89690864	chr11:89690840-89690864	0	AAGCTATCCTATAAGAGATATGTTT	1	2	5	AA2	-	.
chr11	89691644	89691664	chr11:89691644-89691664	0	GAACTAGCTTTGGGAATTTCT	2	2	1	AA1	-	.
chr11	89694276	89694305	chr11:89694276-89694305	0	AAACTTCCTAGTGTGAATTTAGGCAAGTTA	1	3	10	ACC2	-	.
chr11	89700479	89700507	chr11:89700479-89700507	0	AAACAAGTACAGAAGATTGTGGCATGTTA	1	3	9	CCD2	-	.
chr11	89702920	89702945	chr11:89702920-89702945	0	GAGCATGTGTGTGTGTGAGCATGTGT	1	2	6	DD2	2.0	.
chr11	89717467	89717493	chr11:89717467-89717493	0	AGACATGTCCTGTAATCCAACAAGTAC	1	2	7	CD	1.0	.
chr11	89718104	89718126	chr11:89718104-89718126	0	ATGCATGTTCTTTTAACTTGTTA	1	3	3	CCD1	2.0	.
chr11	89718196	89718220	chr11:89718196-89718220	0	AGACAAGTTGCCTTCCAGATAGCCC	1	3	5	ACC2	-	.
chr11	89722104	89722126	chr11:89722104-89722126	0	GGACTTTCTCAGTGATCTTGCTC	1	2	3	AD2	-	.
chr11	89722387	89722416	chr11:89722387-89722416	0	AAAAATCTTTAGATAGAATAGAACTTGTCT	2	2	10	AA1	-	.
chr11	89723643	89723670	chr11:89723643-89723670	0	AGAAATGACTACAGTAAAAGACAAGCCT	2	2	8	AD1	1.0	.
chr11	89726314	89726335	chr11:89726314-89726335	0	AGACAATTTTGAAAAATAGTCT	1	2	2	AA2	-	.
chr11	89726969	89726992	chr11:89726969-89726992	0	AATCTTTCTCACCTGAGCAAGTCC	1	2	4	AD1	1.0	.
chr11	89733858	89733887	chr11:89733858-89733887	0	CAACCAGCCCTGCCAGAAGCAGACATGTTA	1	3	10	BCC1	-	.
chr11	89735646	89735667	chr11:89735646-89735667	0	AAGCTTGTCTTGGAGGGAGCTC	1	2	2	AB1	-	.
chr11	89735670	89735700	chr11:89735670-89735700	0	CAGTCTGTTCCATGAGCCCAGGAGCATGCTC	1	3	11	ABC1	-	.
chr11	89737749	89737778	chr11:89737749-89737778	0	GAATTATTCTTAAACTTTAAGAACTAGTCT	1	2	10	AA1	-	.
chr11	89740155	89740185	chr11:89740155-89740185	0	AAGCATATTTATTCACCACATGAGTATGTTC	1	2	11	AA2	1.0	.
chr11	89741159	89741187	chr11:89741159-89741187	0	AAACATTTTCTAAAGCCAAAAACTTGCAC	1	2	9	AD2	-	.
chr11	89741629	89741655	chr11:89741629-89741655	0	TGACTAGCTGAGAGTACAGGCATGTGT	1	3	7	CCD1	2.0	.
chr11	89749344	89749376	chr11:89749344-89749376	0	AAACAAATTTACAAGAAAAAAACAAACAACCCT	1	2	13	AA2	-	.
chr11	89750925	89750953	chr11:89750925-89750953	0	GAACTGGTCTCTGTAAAGTAGGCTTCCCT	1	2	9	AB2	-	.
chr11	89752371	89752392	chr11:89752371-89752392	0	AAACATTTCCAAAGGGAAGTTT	1	2	2	AA2	-	.
chr11	89753471	89753498	chr11:89753471-89753498	0	GAGCAAGTTTTTCCTCAAATTCTTGCTT	1	2	8	DD1	-	.
chr11	89753811	89753834	chr11:89753811-89753834	0	AGAAAAGTTTTTAAAAGCTACTTT	1	2	4	AA2	1.0	.
chr11	89754542	89754573	chr11:89754542-89754573	0	GGACAAGCCCAAGAGCTCCTCCAGACATGCAT	2	1	12	D1	1.0	.
chr11	89758692	89758722	chr11:89758692-89758722	0	CCAAATGCCTCTAAAATAATTAGACTTGCTT	1	3	11	ACD1	-	.
chr11	89761770	89761801	chr11:89761770-89761801	0	AGACAATTCCATGTGGAATTTTAGTCATGTTT	1	2	12	AD2	-	.
chr11	89763030	89763052	chr11:89763030-89763052	0	CACCATGTTGGCCAGGCTTGTCT	1	3	3	CCD1	1.0	.
chr11	89764222	89764243	chr11:89764222-89764243	0	ACACAAGCTCTTGGGCATTTCT	1	2	2	AD3	-	.
chr11	89765384	89765414	chr11:89765384-89765414	0	AGACATGTTTACATGCAGCAGATAATTGTTC	2	2	11	AD1	-	.
chr11	89768978	89768997	chr11:89768978-89768997	0	AGACTAGCCTGGACAACATG	2	3	0	ACD2	1.0	.
chr11	89771109	89771134	chr11:89771109-89771134	0	GGACATGCCACAACCCAAGCTAATTT	1	2	6	AC2	-	.
chr11	89774339	89774370	chr11:89774339-89774370	0	CAACTTTCTTGCGTCTCATTCCAAACTTGTCT	1	2	12	AC1	-	.
chr11	89776079	89776106	chr11:89776079-89776106	0	AAGCTTGTCTAGGTAACTGGGAATGACT	2	2	8	AD1	-	.
chr11	89776114	89776136	chr11:89776114-89776136	0	CGGCTTGTTTAACAAAAATGCCA	1	3	3	ACC2	-	.
chr11	89776843	89776865	chr11:89776843-89776865	0	GAGCTAACTTATTCGACATGTTG	1	3	3	ACC2	-	.
chr11	89778165	89778188	chr11:89778165-89778188	0	AGAGAAGCCCACACAAGCTAGCCA	1	2	4	AC2	-	.
chr11	89778886	89778918	chr11:89778886-89778918	0	AGACATGTACAGAGAGCTGTGGGAGACATGCCA	1	2	13	CD	-	.
chr11	89784542	89784562	chr11:89784542-89784562	0	CAGCTTCTTTTGGACTTGCTG	1	3	1	ACC2	-	.
chr11	89789133	89789153	chr11:89789133-89789153	0	AAACTTGTTTTAGGCAAATTC	1	1	1	A1	-	.
chr11	89790908	89790930	chr11:89790908-89790930	0	TGACAAGTTGAGAGAAGAAGTCT	1	3	3	ACC2	-	.
chr11	89790941	89790969	chr11:89790941-89790969	0	AAACTTCTCCAAGCTAAAGGAGGAAGTTC	1	2	9	AA2	2.0	.
chr11	89795028	89795059	chr11:89795028-89795059	0	GAACAAATTTACAAGAAAAAACAAACAACCCC	1	2	12	AA2	-	.
chr11	89798651	89798670	chr11:89798651-89798670	0	AAACATGCATAGACATGTGT	3	2	0	DD2	-	.
chr11	89798944	89798974	chr11:89798944-89798974	0	AGAAATGTTTCTTATTCTTAAAAACTAGTGC	1	2	11	AD3	1.0	.
chr11	89799708	89799738	chr11:89799708-89799738	0	AGACTTACCTCGGAATTGGTTGAGCCTGTCC	1	2	11	AB2	-	.
chr11	89801177	89801205	chr11:89801177-89801205	0	GGGAAAGTCTGAGTCTTGAAGACATTCTC	1	2	9	AA2	-	.
chr11	89803105	89803133	chr11:89803105-89803133	0	ATACTAGTTCCCATATTTCTGGCATGTTT	1	2	9	CD	-	.
chr11	89804966	89804992	chr11:89804966-89804992	0	GCACAAGTTTACCTACATAACAAGCCT	1	2	7	CD	1.0	.
chr11	89805512	89805541	chr11:89805512-89805541	0	AAACTTGTTCTGAACCTTTCAGACTTGAGC	1	2	10	DD4	1.0	.
chr11	89807871	89807901	chr11:89807871-89807901	0	AGAGAAGTCCAATGGAAGATAAAACTTTCCT	1	2	11	AA2	-	.
chr11	89809085	89809108	chr11:89809085-89809108	0	GGACTTGATCCTGTGGACATTCTC	1	2	4	AD2	-	.
chr11	89812690	89812716	chr11:89812690-89812716	0	AACCTTGTCTCAGTTAAGAGCTTGTTA	1	2	7	CD	1.0	.
chr11	89813582	89813602	chr11:89813582-89813602	0	AAACATGTATAAATCAAGTTC	2	2	1	DD2	-	.
chr11	89813691	89813713	chr11:89813691-89813713	0	AGACAAGTCTGATCAACATGGCA	1	3	3	CCD1	-	.
chr11	89814700	89814722	chr11:89814700-89814722	0	AAACTTTTCTTCTAAAATTGTCT	1	2	3	AA2	-	.
chr11	89817630	89817654	chr11:89817630-89817654	0	AGAGTTGTCCAGGGAAGACTTCTCC	1	2	5	AA2	-	.
chr11	89824278	89824310	chr11:89824278-89824310	0	AAACAAATTTACAAGAAAAAAACAAACAACCCC	1	2	13	AA2	-	.
chr11	89824548	89824571	chr11:89824548-89824571	0	AAACTAGTTCAACCCAGCAAATCT	1	2	4	AC1	-	.
chr11	89826680	89826711	chr11:89826680-89826711	0	AATCATGTTCCTGCTTTTGAGGAAGCATTTTT	1	2	12	AD3	-	.
chr11	89827506	89827526	chr11:89827506-89827526	0	GGAAAAGCTTTGAAGAAGTTT	1	2	1	AA2	-	.
chr11	89833466	89833486	chr11:89833466-89833486	0	AGCCTAGTCTGGAACAAGGTT	1	2	1	DD3	-	.
chr11	89838211	89838236	chr11:89838211-89838236	0	AAGGAAGCTCTAAGAAAAACATTTTT	1	2	6	AA2	-	.
chr11	89838890	89838912	chr11:89838890-89838912	0	CACCATGTTGGCCAGGCTAGTCT	1	3	3	CCD1	-	.
chr11	89839128	89839148	chr11:89839128-89839148	0	AAACTTTTCTATAACTAGCCA	1	3	1	ACC2	-	.
chr11	89840074	89840093	chr11:89840074-89840093	0	AAACTTGTTTGGATTTGTTT	2	1	0	A2	-	.
chr11	89841157	89841184	chr11:89841157-89841184	0	GAATTAGCCTACGTCCTAAAAGTTGTTT	1	2	8	AA2	-	.
chr11	89841397	89841417	chr11:89841397-89841417	0	GGACTTCTCTGGGAATAGCCT	1	2	1	AA2	-	.
chr11	89841728	89841751	chr11:89841728-89841751	0	AAATATGCCCTTAGAGGAATGCCT	1	2	4	AA2	-	.
chr11	89844272	89844298	chr11:89844272-89844298	0	AGGCTTGTTACACAGGTAAACATGTGC	1	2	7	CD	-	.
chr11	89846128	89846156	chr11:89846128-89846156	0	AAACATGCTCAAAATATGGGAACTAGTAT	2	1	9	D1	1.0	.
chr11	89848662	89848687	chr11:89848662-89848687	0	GTATAAGTCTCTAGGGAGGCTTGTTT	1	2	6	AD4	-	.
chr11	89848698	89848721	chr11:89848698-89848721	0	GATCTAGCTGCCTAGAACAAGTTT	1	2	4	CD	-	.
chr11	89849185	89849215	chr11:89849185-89849215	0	GGACAGGCTCATCCAATTCTGAGGTAAGTCT	1	2	11	AB2	-	.
chr11	89849940	89849970	chr11:89849940-89849970	0	GCACTAGTTTTTAAGAATAAGAAACATTTCT	1	2	11	AD3	-	.
chr11	89850074	89850096	chr11:89850074-89850096	0	AAGTAAGTTTTCAAAACATTTTT	1	2	3	AA2	-	.
chr11	89850234	89850253	chr11:89850234-89850253	0	ACACATGTCTATGCATGTTT	3	2	0	DD2	-	.
chr11	89853913	89853939	chr11:89853913-89853939	0	GAGGAAGTCCACTAGGGAAATTTGTTC	1	2	7	AA2	-	.
chr11	89855165	89855197	chr11:89855165-89855197	0	GAACATGGCTTCCACTGCCAGAAAAGCCAGCCT	1	2	13	BD2	-	.
chr11	89855464	89855488	chr11:89855464-89855488	0	AAGCATGTCTGTTATGAGCTTCCTT	2	1	5	A1	-	.
chr11	89855530	89855559	chr11:89855530-89855559	0	AAGCAAACTCTATTTTCTGTGGGCTAATTT	1	2	10	AA2	-	.
chr11	89855947	89855976	chr11:89855947-89855976	0	AAGCATGCTCATCTGTTTCCATACAAACCT	2	2	10	AD1	-	.
chr11	89859059	89859087	chr11:89859059-89859087	0	AGGCAGATCTCCCTGCCTGGAGCAAGTTT	1	2	9	AB1	-	.
chr11	89866808	89866832	chr11:89866808-89866832	0	GGACAAGCTCTACCTGATCTAGCTG	1	2	5	CD	-	.
chr11	89866905	89866933	chr11:89866905-89866933	0	TAATTAGTTGCTGTTTTTGAGACAAGTTC	1	3	9	ACC1	-	.
chr11	89874074	89874106	chr11:89874074-89874106	0	TGGCATGTCTCCCACAGCTCTCTGTACATGTCT	1	2	13	CD	1.0	.
chr11	89874804	89874827	chr11:89874804-89874827	0	TGGCTAGCTTGTGTGGGCTTCTCT	1	2	4	AC2	-	.
chr11	89876135	89876157	chr11:89876135-89876157	0	CAGCATGTCTAATAAGTTAGCTC	1	2	3	AC2	-	.
chr11	89876880	89876902	chr11:89876880-89876902	0	TGGCATTTTTGTTAAACAAGCCG	1	3	3	ACC2	1.0	.
chr11	89876910	89876937	chr11:89876910-89876937	0	AGTCATTCCCAGTTACCTAGACAAGCTT	2	2	8	AD1	-	.
chr11	89878304	89878324	chr11:89878304-89878324	0	AGGTAAATTTAAAGCATGTTT	2	2	1	AA1	-	.
chr11	89878641	89878672	chr11:89878641-89878672	0	AGACAAGTTTGGAATGAGATGCAAGAAAGTTG	1	2	12	AC1	-	.
chr11	89881030	89881049	chr11:89881030-89881049	0	GAGCATGCTCAGCCAAACCC	3	2	0	AD1	-	.
chr11	89882193	89882219	chr11:89882193-89882219	0	TGGCTATTTACATTAGGAGACATGTTC	1	3	7	ACC2	-	.
chr11	89884354	89884376	chr11:89884354-89884376	0	AGACTAGCCTGGAAAGCATGGTT	2	1	3	D1	-	.
chr11	89884591	89884613	chr11:89884591-89884613	0	AGACTAGTTTATGAAATATGTAT	2	2	3	AD1	-	.
chr11	89885490	89885510	chr11:89885490-89885510	0	CGAGCTGTTTAAAACATGCTC	2	3	1	ABC1	-	.
chr11	89887082	89887105	chr11:89887082-89887105	0	AGATAAGTTTGAAAAAAATAGTTT	1	2	4	AA2	-	.
chr11	89887221	89887240	chr11:89887221-89887240	0	CATGTTGTCCAGGCTAGTCT	2	3	0	ACD1	-	.
chr11	89887414	89887440	chr11:89887414-89887440	0	GTGCAAGCTGGAGCACAAGGCATGCTA	1	3	7	CCD1	-	.
chr11	89891376	89891395	chr11:89891376-89891395	0	AAAAAAGTCTGCACATGTTC	3	2	0	AD2	1.0	.
chr11	89894652	89894673	chr11:89894652-89894673	0	GAGCATGCTCCTAGGCTAATGG	1	3	2	ACD2	-	.
chr11	89896966	89896986	chr11:89896966-89896986	0	AGGGCTGCCCGGAGCATGCCA	2	3	1	ABC1	-	.
chr11	89899566	89899596	chr11:89899566-89899596	0	AGAGTTGTTTCCCACCATGCTGGAATTGTTT	1	2	11	AA2	-	.
chr11	89902066	89902095	chr11:89902066-89902095	0	CAGGAAGCCTCACAATTCCCAAGCATGCTG	1	3	10	ACC1	-	.
chr11	89909009	89909028	chr11:89909009-89909028	0	AGACATGATATGACTTGTCT	3	3	0	CCD2	-	.
chr11	89912151	89912170	chr11:89912151-89912170	0	AAACATGCATAGGCATGTGT	3	2	0	DD2	-	.
chr11	89912440	89912470	chr11:89912440-89912470	0	AGAAATGTTTCTTATTCTTAAAAACTAGTGC	1	2	11	AD3	-	.
chr11	89913196	89913226	chr11:89913196-89913226	0	AGACTTACCTCGGAATTGGTTGAGCCTGTCC	1	2	11	AB2	-	.
chr11	89913689	89913712	chr11:89913689-89913712	0	AAACTTGTTCTAGGCAGCTAGACC	1	2	4	CD	-	.
chr11	89913723	89913748	chr11:89913723-89913748	0	AAACAAGCTTCCCTAGAGACTTATAC	1	2	6	AD4	-	.
chr11	89914387	89914415	chr11:89914387-89914415	0	GGGAAAGTCTGAGTCTTGAAGACATTCTC	1	2	9	AA2	-	.
chr11	89916315	89916343	chr11:89916315-89916343	0	ATACTAGTTCCCATATTTCGGGCATGTTT	2	1	9	D1	-	.
chr11	89916900	89916920	chr11:89916900-89916920	0	AGACTAGTACAGGACTAACCT	1	2	1	AD2	-	.
chr11	89917175	89917199	chr11:89917175-89917199	0	AAGAAAGCCCAAAAGAGAGTTGCTT	1	2	5	AA2	-	.
chr11	89918183	89918209	chr11:89918183-89918209	0	GCACATGTTTACCTGTGTAACAAGCCT	1	2	7	CD	-	.
chr11	89918732	89918753	chr11:89918732-89918753	0	AAGCTAGTTCTGAGGCTTTCAG	1	3	2	ACD2	-	.
chr11	89919072	89919098	chr11:89919072-89919098	0	GAACATGCCACTACACCCGGCAAATTT	1	3	7	ACC1	-	.
chr11	89921075	89921106	chr11:89921075-89921106	0	AGAGAAGTCCAACAGGAAGATAAAACTTTTTT	1	2	12	AA2	1.0	.
chr11	89921301	89921328	chr11:89921301-89921328	0	AAACAAGTTTTAGGACGTAGGCTAATTC	1	1	8	A1	-	.
chr11	89925374	89925400	chr11:89925374-89925400	0	AAATTTGCCGGGTGTAGTGGCATGTTC	1	3	7	ACC1	-	.
chr11	89925719	89925740	chr11:89925719-89925740	0	CTGAAAGCCTCAGAACTAGCTT	1	3	2	ACD1	-	.
chr11	89926263	89926289	chr11:89926263-89926289	0	AGGCTTGTTACACAGGTAAACATGTGC	1	2	7	CD	-	.
chr11	89927273	89927297	chr11:89927273-89927297	0	AAGCAACTCTCTTTTGGGCTTTCTT	1	2	5	AA2	-	.
chr11	89927552	89927572	chr11:89927552-89927572	0	AGGTTAGTCCTGTACTAGTCT	1	2	1	AD2	-	.
chr11	89928129	89928157	chr11:89928129-89928157	0	AAACATGCCCGAAATATGGGAACTAGTAT	2	1	9	D1	-	.
chr11	89930057	89930085	chr11:89930057-89930085	0	GAGAATGTCTTCAAGACTCAGACTTTCCC	1	2	9	AA2	-	.
chr11	89930724	89930749	chr11:89930724-89930749	0	GTATAAGTCTCTAGGGAAGCTTGTTT	1	2	6	AD4	-	.
chr11	89930760	89930783	chr11:89930760-89930783	0	GGTCTAGCTGCCTAGAACAAGTTT	1	2	4	CD	-	.
chr11	89931246	89931276	chr11:89931246-89931276	0	GGACAGGCTCAACCAATTCCGAGGTAAGTCT	1	2	11	AB2	-	.
chr11	89932002	89932032	chr11:89932002-89932032	0	GCACTAGTTTTTAAGAATAAGAAACATTTCT	1	2	11	AD3	-	.
chr11	89932302	89932321	chr11:89932302-89932321	0	ACACATGCCTATGCATGTTT	3	2	0	DD2	-	.
chr11	89935516	89935535	chr11:89935516-89935535	0	AGACAAGTCATATCATGTCT	3	3	0	CCD2	-	.
chr11	89942454	89942483	chr11:89942454-89942483	0	CAGCATGCTTGGGAATTGTGAGGCTTCCTG	1	3	10	ACC1	-	.
chr11	89944953	89944983	chr11:89944953-89944983	0	AAACAATTCCAGCATGGTGGGAAACAACTCT	1	2	11	AA2	-	.
chr11	89947562	89947582	chr11:89947562-89947582	0	TGGCATGCTCCGGGCAGCCCT	2	3	1	ABC2	-	.
chr11	89949875	89949896	chr11:89949875-89949896	0	CCATTAGCCTAGGAGCATGCTC	1	3	2	ACD1	-	.
chr11	89953143	89953162	chr11:89953143-89953162	0	GAACATGTGCAGACTTTTTT	3	2	0	AD2	-	.
chr11	89957098	89957124	chr11:89957098-89957124	0	TAGCATGCCTTGTGCTCCAGCTTGCAC	1	3	7	CCD1	-	.
chr11	89957298	89957317	chr11:89957298-89957317	0	AGACTAGCCTGGACAACATG	2	3	0	ACD2	-	.
chr11	89957433	89957456	chr11:89957433-89957456	0	AAACTATTTTTTTCAAACTTATCT	1	2	4	AA2	-	.
chr11	89959026	89959046	chr11:89959026-89959046	0	GAGCATGTTTTAAACAGCTCG	2	3	1	ABC2	-	.
chr11	89959923	89959945	chr11:89959923-89959945	0	ATACATATTTCATAAACTAGTCT	2	2	3	AD1	-	.
chr11	89960160	89960182	chr11:89960160-89960182	0	CACCATGCTTTCCAGGCTAGTCT	1	2	3	CD	-	.
chr11	89962317	89962343	chr11:89962317-89962343	0	GAACATGTCTCCTAATGTAAATAGCCA	1	3	7	ACC2	-	.
chr11	89963482	89963501	chr11:89963482-89963501	0	GGGTTTGGCTGAGCATGCTC	3	2	0	AD1	-	.
chr11	89965852	89965883	chr11:89965852-89965883	0	CAACTTTCTTGCATCTCATTCCAAACTTGTCT	1	2	12	AC1	-	.
chr11	89966200	89966220	chr11:89966200-89966220	0	AAACATGCTTTAAATTTACCT	2	2	1	AA1	-	.
chr11	89967588	89967615	chr11:89967588-89967615	0	AAGCTTGTCTAGGTAACTGGGAATGACT	2	2	8	AD1	-	.
chr11	89967623	89967645	chr11:89967623-89967645	0	CGGCTTGTTTAACAAAAATGCCA	1	3	3	ACC2	-	.
chr11	89968364	89968386	chr11:89968364-89968386	0	GAGCTAACTTATTAGACATGCTG	1	2	3	AC2	-	.
chr11	89969696	89969719	chr11:89969696-89969719	0	AGAGAAGCCCACACAAGCTAGCCA	1	2	4	AC2	-	.
chr11	89970417	89970449	chr11:89970417-89970449	0	AGACATGTACAGAGAGCTGTGGGAGACATGCCA	1	2	13	CD	-	.
chr11	89977577	89977605	chr11:89977577-89977605	0	GAACTTGTCTCAAAAACAGCAACTAATTA	1	3	9	ACC1	1.0	.
chr11	89977678	89977702	chr11:89977678-89977702	0	CAGCTAGATCAGGTAGAGCTTGTCC	1	2	5	CD	1.0	.
chr11	89985422	89985450	chr11:89985422-89985450	0	AAACTTGCTCCAGGCAGGGAGATCTGCCT	1	2	9	AB1	-	.
chr11	89988536	89988565	chr11:89988536-89988565	0	AGGTTTGTATGGAAACAGATGAGCATGCTT	2	2	10	AD1	-	.
chr11	89988953	89988982	chr11:89988953-89988982	0	AAATTAGCCCACAGAAAATAGAGTTTGCTT	1	2	10	AA2	-	.
chr11	89989024	89989048	chr11:89989024-89989048	0	AAGGAAGCTCATAACAGACATGCTT	2	1	5	A1	-	.
chr11	89989315	89989347	chr11:89989315-89989347	0	AGGCTGGCTTTTCTGGCAGTGGAAGCCATGTTC	1	2	13	BD2	-	.
chr11	89990573	89990599	chr11:89990573-89990599	0	GAACAAATTTCCCTAGTGGACTTCCTC	1	2	7	AA2	-	.
chr11	89994258	89994277	chr11:89994258-89994277	0	AAACATGCATAGACATGTGT	3	2	0	DD2	-	.
chr11	89994415	89994437	chr11:89994415-89994437	0	AAAAATGTTTTGAAAACTTACTT	1	2	3	AA2	-	.
chr11	89994541	89994571	chr11:89994541-89994571	0	AGAAATGTTTCTTATTCTTAAAAACTAGTGC	1	2	11	AD3	-	.
chr11	89995296	89995326	chr11:89995296-89995326	0	AGACTTACCTCAGAATTGGATGAGCCTGTCC	1	2	11	AB2	-	.
chr11	89995790	89995813	chr11:89995790-89995813	0	AAACTTGTTCTAGGCAGCTAGATC	1	2	4	CD	-	.
chr11	89995824	89995849	chr11:89995824-89995849	0	AAACAAGCCTCCCTAGAGACTTATAC	1	2	6	AD4	-	.
chr11	89998349	89998377	chr11:89998349-89998377	0	ATACTAGTTCCCATATTTTGAGCATGTTT	2	1	9	D1	1.0	.
chr11	90000207	90000233	chr11:90000207-90000233	0	GCACATGTTTACCTGTGTAACAAGCCT	1	2	7	CD	-	.
chr11	90002754	90002777	chr11:90002754-90002777	0	AGGCATTCCTCTAAGGGCATATTT	1	2	4	AA2	-	.
chr11	90003088	90003108	chr11:90003088-90003108	0	AGGCTATTCCCAGAGAAGTCC	1	2	1	AA2	-	.
chr11	90003321	90003348	chr11:90003321-90003348	0	AAACAACTTTTAGGACGTAGGCTAATTC	1	2	8	AA2	-	.
chr11	90004414	90004433	chr11:90004414-90004433	0	AAACAAATCCAAACAAGTTT	2	1	0	A2	-	.
chr11	90005359	90005379	chr11:90005359-90005379	0	TGGCTAGTTATAGAAAAGTTT	1	3	1	ACC2	-	.
chr11	90005595	90005617	chr11:90005595-90005617	0	AGACTAGCCTGGCCAACATGGTG	1	3	3	CCD1	-	.
chr11	90006271	90006296	chr11:90006271-90006296	0	AAAAATGTTTTTCTTAGAGCTTCCTT	1	2	6	AA2	-	.
chr11	90011020	90011040	chr11:90011020-90011040	0	AACCTTGTTCCAGACTAGGCT	1	2	1	DD3	-	.
chr11	90017007	90017027	chr11:90017007-90017027	0	AAACTTCTTCAAAGCTTTTCC	1	2	1	AA2	-	.
chr11	90017822	90017853	chr11:90017822-90017853	0	AAAAATGCTTCCTCAAAAGCAGGAACATGATT	1	2	12	AD3	-	.
chr11	90019962	90019985	chr11:90019962-90019985	0	AGATTTGCTGGGTTGAACTAGTTT	1	2	4	AC1	-	.
chr11	90020223	90020255	chr11:90020223-90020255	0	GGGGTTGTTTGTTTTTTTCTTGTAAATTTGTTT	1	2	13	AA2	1.0	.
chr11	90026937	90026961	chr11:90026937-90026961	0	GGAGAAGTCTTCCCTGGACAACTCT	1	2	5	AA2	-	.
chr11	90030573	90030596	chr11:90030573-90030596	0	GAGAATGTCCACAGGATCAAGTCC	1	2	4	AD2	-	.
chr11	90031780	90031810	chr11:90031780-90031810	0	AGGAAAGTTTTATCTTCCATTGGACTTCTCT	1	2	11	AA2	-	.
chr11	90034149	90034170	chr11:90034149-90034170	0	CTGAAAGCTTCAGAACAAGTTT	1	3	2	ACD1	-	.
chr11	90034689	90034715	chr11:90034689-90034715	0	AGGCTTGTTATGTAGATAAACTTGTGC	1	2	7	CD	1.0	.
chr11	90036548	90036576	chr11:90036548-90036576	0	AAACATGCCAGAAATATGGGAACTAGTAT	1	2	9	CD	-	.
chr11	90038476	90038504	chr11:90038476-90038504	0	GAGAATGTCTTCAAGACTCAGACTTTCCC	1	2	9	AA2	1.0	.
chr11	90039940	90039970	chr11:90039940-90039970	0	GGACAGGCTCAACCAATTCCGAGGTAAGTCT	1	2	11	AB2	-	.
chr11	90040704	90040734	chr11:90040704-90040734	0	GCACTAGTTTTTAAGAATAAGAAACATTTCT	1	2	11	AD3	-	.
chr11	90041008	90041027	chr11:90041008-90041027	0	ACACATGTCTATGCATGTTT	3	2	0	DD2	1.0	.
chr11	90044617	90044648	chr11:90044617-90044648	0	GGGGTTGTTTGTTTTTTCTTGTAAATTTGTTC	1	2	12	AA2	-	.
chr11	90048709	90048737	chr11:90048709-90048737	0	GAACTTCCTCCTTTAGCTTGGAGAAGTTT	1	2	9	AA2	1.0	.
chr11	90048748	90048770	chr11:90048748-90048770	0	AGACTTCTTCTCTCAACTTGTCA	1	3	3	ACC2	-	.
chr11	90050524	90050544	chr11:90050524-90050544	0	GAATTTGCCTAAAACAAGTTT	1	1	1	A1	-	.
chr11	90055103	90055123	chr11:90055103-90055123	0	CAGCAAGTCCAAAAGAAGCTG	1	3	1	ACC2	-	.
chr11	90061059	90061091	chr11:90061059-90061091	0	TGGCATGTCTCCCACAGCTCTCTGTACATGTCT	1	2	13	CD	-	.
chr11	90061789	90061812	chr11:90061789-90061812	0	TGGCTAGCTTGTGTGGGCTTCTCT	1	2	4	AC2	-	.
chr11	90063113	90063135	chr11:90063113-90063135	0	CAACATGTCGAATAAGTTAGCTC	1	3	3	ACC2	-	.
chr11	90063842	90063864	chr11:90063842-90063864	0	TGGCATTTTTGTTAAACAAGCCG	1	3	3	ACC2	-	.
chr11	90063872	90063899	chr11:90063872-90063899	0	AGTCATTCCCAGTTACCTAGACAAGCTT	2	2	8	AD1	-	.
chr11	90065608	90065639	chr11:90065608-90065639	0	AGACAAGTTTGGAATGAGACGCAAGAAAGTTG	1	2	12	AC1	-	.
chr11	90068842	90068867	chr11:90068842-90068867	0	AAATTAGCTTGGGTTGTGGCATGTCC	1	2	6	AC2	-	.
chr11	90070995	90071014	chr11:90070995-90071014	0	CATGTTGTCCAGGCTAGTCT	2	3	0	ACD1	1.0	.
chr11	90074563	90074593	chr11:90074563-90074593	0	GAACAATTATCTGCTGCATGTAAACATGTCT	2	2	11	AD1	-	.
chr11	90075736	90075757	chr11:90075736-90075757	0	AGAAATGCCCAAGAGCTTGTGT	1	2	2	AD3	-	.
chr11	90076927	90076949	chr11:90076927-90076949	0	AGACAAGCCTGGCCAACATGGTT	1	2	3	CD	-	.
chr11	90078169	90078200	chr11:90078169-90078200	0	AAACATGACTAAAATTCCACATGGAATTGTCT	1	2	12	AD2	-	.
chr11	90081245	90081275	chr11:90081245-90081275	0	AAGCAAGTCTAATTATTTTAGAGGCATTTGG	1	3	11	ACD2	-	.
chr11	90085343	90085374	chr11:90085343-90085374	0	ATGCATGTCTGGAGGAGCTCTTGGGCTTGTCC	2	1	12	D1	-	.
chr11	90086082	90086105	chr11:90086082-90086105	0	AAAGTAGCTTTTAAAAACTTTTCT	1	2	4	AA2	3.0	.
chr11	90086418	90086445	chr11:90086418-90086445	0	AAGCAAGAATTTGAGGAAAAACTTGCTC	1	2	8	DD1	-	.
chr11	90087524	90087545	chr11:90087524-90087545	0	AAACTTCCCTGTGGAAATGTTT	1	2	2	AA2	-	.
chr11	90088964	90088992	chr11:90088964-90088992	0	AGGGAAGCCTACTTTACAGAGACCAGTTC	1	2	9	AB2	-	.
chr11	90090541	90090573	chr11:90090541-90090573	0	GGGGTTGTTTGTTTTTTTCTTGTAAATTTGTTT	1	2	13	AA2	-	.
chr11	90099221	90099240	chr11:90099221-90099240	0	AAAATTACCTGAGCATGCCT	2	2	0	AA1	-	.
chr11	90100475	90100507	chr11:90100475-90100507	0	GGACATTTTTGTTTTGGTTTGGGAGGGTAGTTC	1	2	13	AA2	-	.
chr11	90101808	90101838	chr11:90101808-90101838	0	GCACTAGCTTCACAAATATTAAAGGATGTCT	1	2	11	AD2	-	.
chr11	90102504	90102523	chr11:90102504-90102523	0	AAACTAGCCTGGGCAACATA	2	3	0	ACD2	-	.
chr11	90105471	90105498	chr11:90105471-90105498	0	AGAGATGCTCATTTTAGAAAACATTTTC	1	2	8	AA2	-	.
chr11	90105509	90105537	chr11:90105509-90105537	0	GAAAATGTTTAATCTCCATGAACTAGTTG	1	2	9	AC2	2.0	.
chr11	90106325	90106357	chr11:90106325-90106357	0	GGGGTTGTTTGCTTTTTTCTCGTAAATTTGTTT	1	2	13	AA2	-	.
chr11	90109606	90109638	chr11:90109606-90109638	0	AAGCAAGCTCCTGACATATCTGTGGATATCCTC	2	2	13	AA1	1.0	.
chr11	90109762	90109787	chr11:90109762-90109787	0	AAGCATTTTCACACTAAGTCTAGCCC	1	2	6	AD2	-	.
chr11	90114451	90114470	chr11:90114451-90114470	0	AAGCAACTTTAGAGAAGCCT	1	2	0	AA2	3.0	.
chr11	90121904	90121931	chr11:90121904-90121931	0	AAGCTTGTTCATAGGTGCATAAATGTTT	2	2	8	AD1	1.0	.
chr11	90123737	90123765	chr11:90123737-90123765	0	GTGCTAGCTCAGGTACCTGGAAGTAGTCT	1	2	9	AD2	-	.
chr11	90128613	90128633	chr11:90128613-90128633	0	CAACAAGTCTCTAGGAAGTTC	1	3	1	ACC2	-	.
chr11	90129715	90129741	chr11:90129715-90129741	0	ACACAAGCCCTCCCTTTGGGTTTGTCT	1	2	7	AD2	1.0	.
chr11	90132105	90132126	chr11:90132105-90132126	0	ACAAAAGTCCAAAGACTTGTTG	1	3	2	ACD1	2.0	.
chr11	90132813	90132836	chr11:90132813-90132836	0	GAAAATGTTTTTTGAAAGATGTTT	1	2	4	AA2	-	.
chr11	90134527	90134555	chr11:90134527-90134555	0	GAAGTTGCCCGCCAACAGGAAGAATGTCT	1	2	9	AA2	1.0	PLS
chr11	90142275	90142305	chr11:90142275-90142305	0	GAAATTGTCTATTTGTCCCATTAACTTGCTC	1	2	11	AC2	-	.
chr11	90145128	90145159	chr11:90145128-90145159	0	AAACTTGGCTAAGATCTTCTAGAAAAATGTTC	1	2	12	AD2	-	.
chr11	90149366	90149387	chr11:90149366-90149387	0	TAACAAACTGCTGAACATGCCT	1	3	2	ACC2	-	.
chr11	90149628	90149656	chr11:90149628-90149656	0	GGGTTTCTCTATGTTGGTCAGGCTAGTCT	1	2	9	AA1	-	DNase-H3K4me3,CTCF-bound
chr11	90149947	90149969	chr11:90149947-90149969	0	GGACATGCTGTTTAGATATGTCT	1	2	3	AC2	-	.
chr11	90150673	90150701	chr11:90150673-90150701	0	CAACTTGCTTCTCTGTTTCCAAATTGCTT	1	3	9	ACC2	-	.
chr11	90151181	90151202	chr11:90151181-90151202	0	GAGCATGTTACTTAACTTCTCT	2	3	2	ACC1	-	.
chr11	90153365	90153387	chr11:90153365-90153387	0	AAAATTGTTTTCTGAAGTTGTTT	1	2	3	AA2	-	.
chr11	90156990	90157018	chr11:90156990-90157018	0	AGACATGTCTTATGGCCCAGAATATGGTC	2	2	9	AD1	-	.
chr11	90157725	90157756	chr11:90157725-90157756	0	GAACTTTTTTTTTTTCAGACAGAGTCTTGCTC	1	2	12	AD2	-	.
chr11	90162055	90162077	chr11:90162055-90162077	0	ATACAAGTTTCGGGGGCTTATTC	1	2	3	AD3	-	.
chr11	90165922	90165947	chr11:90165922-90165947	0	AAACATGTGCATTAAAAGGCAATTTC	1	2	6	AD2	-	.
chr11	90171320	90171343	chr11:90171320-90171343	0	TTTCATGTCTTTAAAAACTAGTTT	1	3	4	CDD2	1.0	.
chr11	90171659	90171690	chr11:90171659-90171690	0	AGACTTGTTTTTACTCTCCTGTAAACTGATTA	1	3	12	ABC2	-	dELS
chr11	90176004	90176033	chr11:90176004-90176033	0	AAGCTTATTTTCAGAGACTTGGAATTGCTT	1	2	10	AA2	-	.
chr11	90176353	90176380	chr11:90176353-90176380	0	AGAAAACTCTCATTCTCTAGACTAGTCT	1	2	8	AA1	2.0	.
chr11	90176538	90176563	chr11:90176538-90176563	0	AAGCAAGTTTCTCTTTTAACTTGATC	1	2	6	CD	-	.
chr11	90179320	90179347	chr11:90179320-90179347	0	AGGCATGGTCATAGTCCTAAGAAAGCTT	1	2	8	AD2	-	.
chr11	90182409	90182439	chr11:90182409-90182439	0	GAACTTACTCAACTCCCCAAAGGGATAGTCT	1	2	11	AA2	-	.
chr11	90186966	90186994	chr11:90186966-90186994	0	AAACAAATTTACAAGAAAAAAACAACCCC	1	2	9	AA2	-	.
chr11	90188702	90188733	chr11:90188702-90188733	0	CAGCATGCTTGATAAATTTTGCAAACTTAATT	1	3	12	ACD2	-	.
chr11	90192591	90192615	chr11:90192591-90192615	0	AAACGTGATTATAAAAAACAAGTCT	1	2	5	BD1	1.0	.
chr11	90195322	90195344	chr11:90195322-90195344	0	AAACAAGTTTTCTTAACAGGCCA	1	3	3	BCC1	1.0	.
chr11	90195938	90195969	chr11:90195938-90195969	0	TAACTTGCTAAAACTGAGAACCCAGCTAGCTT	1	3	12	CCC	-	.
chr11	90199097	90199123	chr11:90199097-90199123	0	AAACAAGCTGGGCTTAATAGCTTGCAT	1	3	7	CCD1	-	.
chr11	90200039	90200067	chr11:90200039-90200067	0	GGACAAGTCTTAAGACCTTGAAGAATTCC	1	2	9	AA1	-	.
chr11	90202449	90202469	chr11:90202449-90202469	0	CAGGCAGTTCAAGGCTTGCCC	1	3	1	ABC1	2.0	dELS
chr11	90203397	90203421	chr11:90203397-90203421	0	AGTCATGTCTACATGGAACAACTTT	1	2	5	AD3	-	.
chr11	90204991	90205014	chr11:90204991-90205014	0	AAACAATTCCACTGAAACAAGACT	1	2	4	AD2	-	dELS,CTCF-bound
chr11	90216383	90216410	chr11:90216383-90216410	0	AAGATTGTCCTTTTCTCTGAATATGCCC	1	2	8	AA2	-	.
chr11	90219623	90219652	chr11:90219623-90219652	0	GGACATGTTCATGCTGCAGATAACTAGCCA	1	2	10	CC	2.0	.
chr11	90219963	90219986	chr11:90219963-90219986	0	CAACATGCCGCCCCAGACAACTCT	1	3	4	ACC1	1.0	.
chr11	90229778	90229806	chr11:90229778-90229806	0	AAGCTTGTTGATTGGGAAAAATCTTGTTT	1	2	9	CD	-	.
chr11	90230542	90230574	chr11:90230542-90230574	0	AAATATGTTCAAAGAAATAGAAGAAACTAATTC	1	2	13	AA2	-	.
chr11	90234658	90234682	chr11:90234658-90234682	0	GAGCTTGCCATAGATAGAAAAGCTC	1	2	5	AC2	-	.
chr11	90235163	90235184	chr11:90235163-90235184	0	GGACTTATTTTACAACAAGCCA	1	3	2	ACC2	2.0	dELS
chr11	90241240	90241268	chr11:90241240-90241268	0	AAACTACTCCGAGCTAAAGGAGGAAGTTC	1	2	9	AA2	2.0	.
chr11	90242100	90242129	chr11:90242100-90242129	0	AAACTTGATTATGATGTACAAAACTTGCTG	1	2	10	CD	-	.
chr11	90248326	90248346	chr11:90248326-90248346	0	AAAATAGTGCAAAACTTGTCC	1	2	1	AD1	-	.
chr11	90248742	90248773	chr11:90248742-90248773	0	CTAAATGCTCTACTAATAACAAAAACAAGTTT	1	3	12	ACD1	-	.
chr11	90256116	90256140	chr11:90256116-90256140	0	GGACTAGCTTTGGTAAGGAAAGACC	1	2	5	AD1	-	.
chr11	90256204	90256226	chr11:90256204-90256226	0	GAGCATACTATGGTAGCAAGTCT	1	3	3	ACC2	1.0	.
chr11	90262519	90262541	chr11:90262519-90262541	0	AAGCATGCTGCGGATGCTTGCTG	1	3	3	CCD2	-	.
chr11	90267318	90267342	chr11:90267318-90267342	0	GGGCACGTTTGTCTTGTGCTTGTTT	1	2	5	BD2	-	.
chr11	90269248	90269275	chr11:90269248-90269275	0	AAGCAGGCCTGGTGGTAAGAAAATGTCT	1	2	8	AB2	1.0	.
chr11	90270002	90270024	chr11:90270002-90270024	0	GAACATGCTCCTTTAGCTTGGTG	1	3	3	CCD1	-	.
chr11	90285145	90285164	chr11:90285145-90285164	0	TAACTTGCTGAAGCTTCTCC	3	3	0	ACC1	-	.
chr11	90285916	90285935	chr11:90285916-90285935	0	GGCCTATCTCAAACATGCCT	3	2	0	AD1	-	.
chr11	90286536	90286561	chr11:90286536-90286561	0	GGACTGGTTTCGTGGAAGACAATTTT	1	2	6	AB2	1.0	.
chr11	90286707	90286735	chr11:90286707-90286735	0	AAGCTTGTTTTCCTGCAAATAGATTGTTT	1	2	9	AC1	-	.
chr11	90290162	90290194	chr11:90290162-90290194	0	TAGCATGTTTTATTTGAAAACTGAAATTAGTTG	1	3	13	ACC2	-	.
chr11	90294699	90294728	chr11:90294699-90294728	0	GATCTTGTTCAGCCATGTTATAACAAGTTA	1	3	10	CCD1	-	.
chr11	90301565	90301595	chr11:90301565-90301595	0	TAGCTTCCTTGCATTGGGTTAGAACATGCTC	1	2	11	AC1	-	.
chr11	90305030	90305049	chr11:90305030-90305049	0	ATACATGCTCAAACATGCTC	4	1	0	D1	-	.
chr11	90307255	90307274	chr11:90307255-90307274	0	AGACTTTCCTGAAGTTGCTT	1	2	0	AA2	2.0	.
chr11	90309606	90309636	chr11:90309606-90309636	0	AAGAATGTTTCTTCCATTTGAAGACAAATTT	1	2	11	AA2	2.0	.
chr11	90310095	90310124	chr11:90310095-90310124	0	GAATTAGCTTCCTCATAATCAGACTTTCTT	1	2	10	AA2	-	.
chr11	90310911	90310932	chr11:90310911-90310932	0	GTTCTTGCTCCTGAACATGCCT	1	2	2	DD4	1.0	.
chr11	90318661	90318689	chr11:90318661-90318689	0	AAGCATGCTGAAGGCGATTACACAAGTTA	1	3	9	CCD2	-	.
chr11	90318878	90318903	chr11:90318878-90318903	0	CAGGTAGTCCTTAGAAAGGCTTGCCA	1	3	6	ACC1	1.0	dELS
chr11	90322926	90322947	chr11:90322926-90322947	0	TGGCTTGCTGGTTGGCTAGTCT	1	3	2	CCC	1.0	.
chr11	90326550	90326574	chr11:90326550-90326574	0	AGGCTAGTCCTCAGAGAAATAGCCT	1	1	5	A2	-	.
chr11	90327654	90327684	chr11:90327654-90327684	0	GAACATGTAATATAATAAAAGTGACAAGTCT	1	3	11	CCD2	-	.
chr11	90329196	90329221	chr11:90329196-90329221	0	GGACTAGACTCCAGTGAGGTATGTCC	1	2	6	AD2	-	.
chr11	90330193	90330216	chr11:90330193-90330216	0	CAACAAGCACATGAAAACATGCTC	1	2	4	CD	-	.
chr11	90334514	90334539	chr11:90334514-90334539	0	CTGGTTGTTTTGCTAGAGACTAGTTT	1	3	6	ACD1	-	.
chr11	90335188	90335215	chr11:90335188-90335215	0	AGACTTTTTTTAAGCTTTAAACATGGTC	1	2	8	AD2	-	.
chr11	90338527	90338557	chr11:90338527-90338557	0	GTGCTTGTTTTGAATTCTAATAAGATTGCCT	1	2	11	AD2	-	.
chr11	90338746	90338778	chr11:90338746-90338778	0	GGACATATTTAGATGTGATTTTTAAACATATCT	1	2	13	AA2	2.0	.
chr11	90344998	90345027	chr11:90344998-90345027	0	AATCATCTCTCATATTCCCTGGACATGCTT	2	2	10	AD1	2.0	.
chr11	90349910	90349941	chr11:90349910-90349941	0	CAACATGCTTTGACCACACACTTGGTATGTTT	1	3	12	ACC2	-	.
chr11	90354050	90354077	chr11:90354050-90354077	0	TGCCAAGTTTACAAACATTGGCTAGTTT	1	3	8	CCD1	-	.
chr11	90355073	90355096	chr11:90355073-90355096	0	AGGCTTTCTGTTAAAAGCTAGTTA	1	3	4	ACC2	-	.
chr11	90356009	90356037	chr11:90356009-90356037	0	AGGCAGGTTTTCCTTTATTAAGCTTTTCT	1	2	9	AB2	-	.
chr11	90358218	90358239	chr11:90358218-90358239	0	GGGGATGTTTTTAGGGATGTTT	1	2	2	AA2	-	.
chr11	90359862	90359891	chr11:90359862-90359891	0	AGGTATGCTGATGGCTGTGAGGACAAGCTA	1	3	10	ACC1	-	.
chr11	90362849	90362881	chr11:90362849-90362881	0	GGGCAAGGCTTCAGAAATGTGGGGGACATTTTC	1	2	13	AD2	1.0	.
chr11	90366875	90366904	chr11:90366875-90366904	0	AAAAATGTCTGTAATTTGTGAGGCTAGTTT	2	1	10	A1	1.0	.
chr11	90367175	90367202	chr11:90367175-90367202	0	GAGCCTGCCCCATCTTAGGGGCATCTCT	2	2	8	AB3	-	.
chr11	90368660	90368682	chr11:90368660-90368682	0	GTGCATGCCATAAGAGCAAGTCC	1	2	3	CD	1.0	.
chr11	90370169	90370201	chr11:90370169-90370201	0	GGGGTTGTTTGTTTTTTTCTTGTAAATTTGTTT	1	2	13	AA2	-	.
chr11	90373150	90373170	chr11:90373150-90373170	0	GAACTAGCTCAGGGCTCCTTG	1	3	1	ABC2	-	.
chr11	90374723	90374755	chr11:90374723-90374755	0	ATACATGTCCCTGCAAAGGAAATGATCTTGTTC	1	2	13	DD2	-	.
chr11	90375505	90375532	chr11:90375505-90375532	0	GGGCATCTTTGTCATGAAATACTTGCTT	1	2	8	AD2	-	.
chr11	90377774	90377795	chr11:90377774-90377795	0	AGACTTGTTTATATGGTTGCTT	1	2	2	AD1	-	.
chr11	90378759	90378786	chr11:90378759-90378786	0	CAGCATGCTCCTTAGCTCAGGAAAGTTC	1	2	8	AC2	-	.
chr11	90381044	90381067	chr11:90381044-90381067	0	TGGCATATTTTTTTCAGCTAGCTT	1	3	4	ACC2	-	.
chr11	90384005	90384035	chr11:90384005-90384035	0	GAGATTGCCCTTAATTTGGAAAAGAAAGCCT	1	2	11	AA2	-	.
chr11	90384862	90384890	chr11:90384862-90384890	0	AAGCTAGATCAAAGTCCTTCAACATGTTT	1	2	9	CD	-	.
chr11	90388045	90388075	chr11:90388045-90388075	0	AGACAAATTTTTAGAAAGTCAGGGCTAGATC	1	2	11	AD2	1.0	.
chr11	90388387	90388409	chr11:90388387-90388409	0	CAGAAAGTTTGAATAACTTGCCT	1	3	3	ACC1	1.0	.
chr11	90391895	90391922	chr11:90391895-90391922	0	GGGCAAATCCTGAAAGTCCGGCTTGCTT	1	2	8	AC2	-	.
chr11	90392056	90392079	chr11:90392056-90392079	0	AGGCTAGTCACTGCTGACTTTTCC	1	3	4	ACC1	1.0	.
chr11	90394659	90394679	chr11:90394659-90394679	0	TGTCTTGTCTAGAACAAGTTA	1	3	1	CCD1	-	.
chr11	90397546	90397567	chr11:90397546-90397567	0	AGACTTGTTCACTCACAAGTTT	1	2	2	CD	1.0	.
chr11	90400910	90400942	chr11:90400910-90400942	0	GGGGTTGTTTGTTTTTTTCTTGTAAATTTGTTT	1	2	13	AA2	-	.
chr11	90405620	90405643	chr11:90405620-90405643	0	TGCTTTGTTTACCTAAGCAAGCCT	1	3	4	ACD1	-	.
chr11	90406826	90406848	chr11:90406826-90406848	0	GAGTAAGTATTTAGGGCAAGTTT	1	2	3	AD1	-	.
chr11	90410813	90410843	chr11:90410813-90410843	0	GAGCCTGTTCTTTATAGATGGAAACTTGTCT	1	1	11	B1	-	.
chr11	90412336	90412359	chr11:90412336-90412359	0	CAACATGCTCTGTAGGACTTGACC	1	2	4	CD	-	.
chr11	90416145	90416168	chr11:90416145-90416168	0	AAACTAGCCTTTTTAGACACCTTG	1	3	4	ABC2	1.0	.
chr11	90417141	90417161	chr11:90417141-90417161	0	AAATATGCCTGAAGCAACCCT	1	2	1	AA2	1.0	.
chr11	90422267	90422290	chr11:90422267-90422290	0	TAACAAACCTTACTAAACAAGCCT	1	2	4	AC1	-	.
chr11	90423812	90423840	chr11:90423812-90423840	0	GGACTTATTTATTAAAATAAAACATGGTT	1	2	9	AD2	3.0	.
chr11	90425316	90425345	chr11:90425316-90425345	0	TGGCATGTACATTAAGAGGGCAGCTTGTCT	1	3	10	CCD2	-	.
chr11	90425829	90425851	chr11:90425829-90425851	0	GAAATAGCTTTAAGAACTAGTGT	1	2	3	AD3	1.0	.
chr11	90427830	90427853	chr11:90427830-90427853	0	GCACTTGCCTCGCTAGGGATGCCC	1	2	4	AD2	-	.
chr11	90430989	90431014	chr11:90430989-90431014	0	GAGCTTGTCTGAGCCTGAAGTTGCCC	1	1	6	A2	-	.
chr11	90431531	90431550	chr11:90431531-90431550	0	TAACATTTTAAAGCATGTTT	3	3	0	ACC2	1.0	.
chr11	90431708	90431729	chr11:90431708-90431729	0	GAGCAAGTCCATGGAATTGGCC	1	2	2	AD1	-	.
chr11	90431788	90431815	chr11:90431788-90431815	0	GAACTTCCATCATTCAAAAGGCAAGCCT	1	2	8	AD1	1.0	.
chr11	90433249	90433270	chr11:90433249-90433270	0	AGACATGTCTGGGAGCTTAACT	1	2	2	AD4	-	.
chr11	90443746	90443768	chr11:90443746-90443768	0	TAACTTGCTTTGAAAACTTGCAC	1	2	3	CD	1.0	.
chr11	90444170	90444202	chr11:90444170-90444202	0	AAGCAAACTCACCAAAGCAATAAAGACATGATT	1	2	13	AD2	-	.
chr11	90446710	90446730	chr11:90446710-90446730	0	AAGCTTGTCTAAAAGTTTTCT	1	2	1	AA1	3.0	.
chr11	90448722	90448746	chr11:90448722-90448746	0	AATCTTGCTCCTAGTAGACATTCTT	1	2	5	AD3	-	.
chr11	90450025	90450046	chr11:90450025-90450046	0	AAACATGTTCCTGTACAACCTC	2	2	2	AD1	-	.
chr11	90450519	90450548	chr11:90450519-90450548	0	TTTCTTGTCTAGAGAAAATGAGACATGTCT	1	3	10	CDD2	-	.
chr11	90454096	90454120	chr11:90454096-90454120	0	AAGCAAACTTTGTGATAACTTGTCA	1	3	5	ACC2	-	.
chr11	90455405	90455426	chr11:90455405-90455426	0	AAAAGAGTCTTGGAACATGTCC	3	2	2	AB4	1.0	dELS
chr11	90455572	90455591	chr11:90455572-90455591	1	GAATGTGTCTAGACTTGCTG	1	3	0	ABC1	-	dELS
chr11	90460767	90460797	chr11:90460767-90460797	0	AAAATTGCCTTTTTGATGAGAGAACAAATTT	1	2	11	AA2	-	.
chr11	90462473	90462503	chr11:90462473-90462503	0	AGACATGTCCATAACTCTTCCAGGCAAACCC	2	1	11	A1	1.0	.
chr11	90464013	90464032	chr11:90464013-90464032	0	TAAGAAGCTCAAACAAGTCA	3	3	0	ACC1	1.0	.
chr11	90477133	90477152	chr11:90477133-90477152	0	GAAATAGTCCAAGCAAGTGC	2	2	0	AD3	-	.
chr11	90477633	90477655	chr11:90477633-90477655	0	TGGTAAGCTTGGAAAGCTTGTCT	1	2	3	AC3	-	.
chr11	90480731	90480757	chr11:90480731-90480757	0	GAACATGTACATCAAAGCAACAAGTTT	1	2	7	CD	-	.
chr11	90486819	90486839	chr11:90486819-90486839	0	GGACATTTTCAGAGCTTCTCC	1	2	1	AA2	-	.
chr11	90488087	90488115	chr11:90488087-90488115	0	AAGCATACTTTAAATAGGAAAGATAGCCT	1	2	9	AA2	1.0	.
chr11	90489571	90489591	chr11:90489571-90489591	0	AAACTTCCTAGAGACTTGCTG	1	3	1	ACC2	3.0	.
chr11	90490479	90490506	chr11:90490479-90490506	0	CAGCTTGCCCTTGCACCTGGAAAAGCCA	1	3	8	ACC2	-	.
chr11	90490944	90490971	chr11:90490944-90490971	0	AATCATTCCCCAGCTCTAAAACAAGCCC	2	2	8	AD1	-	.
chr11	90492880	90492906	chr11:90492880-90492906	0	GGACTGGTTCAGTGAATAAGAATGTTT	1	2	7	AB2	-	.
chr11	90492933	90492957	chr11:90492933-90492957	0	AGGATTGCCTTTGTGTGGCAAGCCA	1	3	5	ACC1	-	.
chr11	90492976	90493004	chr11:90492976-90493004	0	GAACATTTTCTTGGCATGAAATCATGTTT	1	2	9	AD2	1.0	.
chr11	90499773	90499802	chr11:90499773-90499802	0	GGACAAGTTAGACAAATATTTATCAAGCCC	1	3	10	CCD2	1.0	.
chr11	90501059	90501084	chr11:90501059-90501084	0	AAACATGCTCTGAGGAGTGGATGTTT	2	2	6	AD1	-	.
chr11	90502726	90502750	chr11:90502726-90502750	0	AAGAAAGCCTATGGAAAGGTAGTTT	1	2	5	AA2	-	.
chr11	90503510	90503529	chr11:90503510-90503529	0	AAACATGTCCTGGCATCTTG	4	3	0	ACC1	1.0	.
chr11	90506160	90506192	chr11:90506160-90506192	0	GAACTTCTTTGATATGCATATAAGAGCAATTTT	1	2	13	AA2	-	.
chr11	90512454	90512483	chr11:90512454-90512483	0	TGGCTAGTTATCTGCAGCAGGAGCATGTCC	1	2	10	CC	-	dELS
chr11	90514728	90514753	chr11:90514728-90514753	0	AAGCTGGTTTGCCCTAGAACTTATTT	1	2	6	AB2	-	.
chr11	90518853	90518875	chr11:90518853-90518875	0	AAACATGTTTTAGAGGGATTCTC	2	2	3	AA1	-	.
chr11	90520284	90520303	chr11:90520284-90520303	0	GGACTAGTCCATGTATGCTT	3	2	0	AD1	1.0	.
chr11	90520519	90520541	chr11:90520519-90520541	0	AAATAAGTATTATAAACATGTTT	2	2	3	AD1	-	.
chr11	90525783	90525808	chr11:90525783-90525808	0	AAACTTACTTTTGACTGGTCATGTTT	1	2	6	AD2	1.0	.
chr11	90531919	90531939	chr11:90531919-90531939	0	TGGCTAGCCTTCAAATAGTCT	1	3	1	ACC2	1.0	.
chr11	90533374	90533396	chr11:90533374-90533396	0	ATACTTGCTCATTAAACAGGTTT	1	2	3	BD3	1.0	.
chr11	90535554	90535576	chr11:90535554-90535576	0	GAACTAGTCCCACTCACTAGTCA	1	3	3	CCD2	-	.
chr11	90536415	90536438	chr11:90536415-90536438	0	TGGCATGTTCTGCAGGATTTGTCA	1	3	4	ACC2	-	.
chr11	90536762	90536784	chr11:90536762-90536784	0	GAGCTAGCTGGAAAAGAATGCTA	1	3	3	ACC2	-	.
chr11	90537345	90537366	chr11:90537345-90537366	0	CAGTTAGTCTGTGGGCATGCCC	1	2	2	AC3	-	.
chr11	90542924	90542951	chr11:90542924-90542951	0	AGACTATTCTCCATTAACAAACATCTTC	1	2	8	AA2	-	.
chr11	90543731	90543754	chr11:90543731-90543754	0	AGGCTAGCTTGAAAGGGGATATCC	2	2	4	AA1	1.0	.
chr11	90543862	90543892	chr11:90543862-90543892	0	GAGCATGCTTTGTATTTATGTGAATATGTCT	1	1	11	A2	-	.
chr11	90544685	90544712	chr11:90544685-90544712	0	AGGGAAGCCCTAGGAAACCAACATGCTT	1	2	8	AC2	-	.
chr11	90546140	90546161	chr11:90546140-90546161	0	GAACTACTTTATAGGCATATTC	1	2	2	AA2	2.0	.
chr11	90549811	90549832	chr11:90549811-90549832	0	GACCTTGCTTTCTAACAAGCTT	1	2	2	CD	-	.
chr11	90551721	90551748	chr11:90551721-90551748	0	AGAGATGTCCCAATGCACAAGCATATTT	1	2	8	AA2	-	.
chr11	90552411	90552437	chr11:90552411-90552437	0	GATCTTGTTCTATAAATGAGCAATTTC	1	2	7	AD3	-	.
chr11	90553430	90553454	chr11:90553430-90553454	0	AATCAAGTTTCTCTGAGGTTTGTTC	1	2	5	AD2	-	dELS
chr11	90557583	90557605	chr11:90557583-90557605	0	AAGCTTACCTCTGTGACTTGCTT	1	2	3	AC2	-	.
chr11	90558527	90558546	chr11:90558527-90558546	0	GGGCCTGCCCAGAGAAGCCC	1	2	0	AB2	1.0	dELS
chr11	90560877	90560905	chr11:90560877-90560905	0	AAGCATACCCTAAGATCAAGCACATGCTC	1	2	9	AD2	-	.
chr11	90560913	90560932	chr11:90560913-90560932	0	AAACAAGTTTCAATAAGTTC	2	2	0	AC1	2.0	.
chr11	90565822	90565854	chr11:90565822-90565854	0	GAGAATGTCCCTGTCTTCCTAAGGAGCTTACTC	1	2	13	AA2	-	.
chr11	90567920	90567947	chr11:90567920-90567947	0	AGGCTTGTTTTTCATACACTGCATGTTA	1	3	8	CCD2	2.0	.
chr11	90574714	90574739	chr11:90574714-90574739	0	AAGCATCCCTCACTTGAGACTTATCT	1	2	6	AA2	1.0	.
chr11	90575376	90575402	chr11:90575376-90575402	0	AAGCATGTTTAATAATTAGCATTGCTT	2	2	7	AD1	1.0	.
chr11	90578306	90578338	chr11:90578306-90578338	0	GGGGTTGTTTGTTTTTTTCTTGTAAATTTGTTT	1	2	13	AA2	-	.
chr11	90582406	90582434	chr11:90582406-90582434	0	AGACTTCCTCCTTTGGCTCGGAGTAGTTT	1	2	9	AA2	-	.
chr11	90584778	90584797	chr11:90584778-90584797	0	AAACATGTCAAATCATGTTA	3	3	0	CCD2	-	.
chr11	90587403	90587424	chr11:90587403-90587424	0	AAACAAAACTCAAGACATGTTT	2	2	2	AD1	1.0	.
chr11	90589113	90589139	chr11:90589113-90589139	0	AAATATGTTTTACCAGTAGACATACTT	1	2	7	AA2	-	.
chr11	90589938	90589959	chr11:90589938-90589959	0	TGACTTGCTGTGTGGCTAGCTT	1	3	2	CCC	1.0	.
chr11	90590566	90590588	chr11:90590566-90590588	0	AAACAAGCTCATGAGACATAATG	1	3	3	ACD2	1.0	.
chr11	90594821	90594842	chr11:90594821-90594842	0	CCACTAGCTCTAGAACAAGCCA	1	3	2	CCD1	-	CTCF-only,CTCF-bound
chr11	90597061	90597087	chr11:90597061-90597087	0	AAACAAGTTGGAAAATTCAACAAACTC	1	3	7	ACC1	-	.
chr11	90601471	90601492	chr11:90601471-90601492	0	GAGATTGTCTGGAAACATTTTT	1	2	2	AA2	-	dELS
chr11	90603113	90603144	chr11:90603113-90603144	0	GGGAAAGTTTGGAACCTCCTAGAGACTTGTTG	1	2	12	AC2	2.0	.
chr11	90604757	90604777	chr11:90604757-90604777	0	CAACAAGCACATAGCATGCTT	1	3	1	CCD2	-	.
chr11	90605710	90605741	chr11:90605710-90605741	0	GAATTTGCTTCTGTACCTGAGGGAACAAGATT	1	2	12	AD3	1.0	.
chr11	90606143	90606165	chr11:90606143-90606165	0	AGGCTAGCCTGGGCAGCATATCA	1	3	3	ACC1	1.0	.
chr11	90607748	90607768	chr11:90607748-90607768	0	AAACAAGCTTAAACCTTACCT	1	2	1	AD1	-	.
chr11	90608955	90608982	chr11:90608955-90608982	0	AAGCAAGTTCTTACTAATGAACTATTAT	1	2	8	AD4	-	.
chr11	90609836	90609855	chr11:90609836-90609855	0	AAACATAGCCAAGCTTGTTC	3	2	0	AD1	-	.
chr11	90610720	90610741	chr11:90610720-90610741	0	AAACATCCTCATAGACAAACCC	1	2	2	AA2	1.0	.
chr11	90613517	90613538	chr11:90613517-90613538	0	AAGCAAGACAGAGAGCATGCCA	1	3	2	CCD2	-	.
chr11	90620054	90620081	chr11:90620054-90620081	0	AAACAAATTCAAGGCCTGATACAAGTTC	1	2	8	AD2	-	.
chr11	90621287	90621308	chr11:90621287-90621308	0	AAGCAAGCACACAAACAAGTCT	1	1	2	D2	2.0	.
chr11	90621409	90621435	chr11:90621409-90621435	0	TGGCAAGCTGGATAAAGAAACAAGACC	1	3	7	CCD1	1.0	.
chr11	90621703	90621723	chr11:90621703-90621723	0	AAGCAAGTTTTAAGACAGCTC	1	2	1	AB1	1.0	.
chr11	90625358	90625386	chr11:90625358-90625386	0	AGAGTGGTTCCATATCTCCAAACATGTCT	2	2	9	AB1	-	.
chr11	90627851	90627870	chr11:90627851-90627870	0	GGACTAATCTAAACTTTTCC	1	2	0	AA2	1.0	.
chr11	90627890	90627913	chr11:90627890-90627913	0	GAACTAGTTTGCAGAGGGATTTTT	2	2	4	AA1	-	.
chr11	90629672	90629693	chr11:90629672-90629693	0	AGGCAAACTTAGAAGCAAGCTG	1	2	2	AC2	-	.
chr11	90629741	90629771	chr11:90629741-90629771	0	GAGGATGCTTTCGCAAGGAAAAGACAATCCT	1	2	11	AA2	-	.
chr11	90635407	90635428	chr11:90635407-90635428	0	GAGTTTGTTTGCAAACAATTCT	1	2	2	AA2	-	dELS,CTCF-bound
chr11	90638455	90638478	chr11:90638455-90638478	0	AGAAAAGCCTTAAAGAACTAGATT	1	2	4	AD3	-	.
chr11	90639821	90639840	chr11:90639821-90639840	0	GAACATTCCTAAGCTATTTC	1	2	0	AA2	2.0	dELS,CTCF-bound
chr11	90640690	90640709	chr11:90640690-90640709	0	TGTGAAGTCCAAACTTGTTT	2	3	0	ACD1	1.0	.
chr11	90640801	90640825	chr11:90640801-90640825	0	AAACAATTGCAAGGGAAGCATGTTT	2	2	5	AD1	-	.
chr11	90641591	90641612	chr11:90641591-90641612	0	AAAGTTGTCTGCAAACAACTTC	1	2	2	AA2	2.0	.
chr11	90642914	90642933	chr11:90642914-90642933	0	GAACATGTGCAGGCTTTTTC	3	2	0	AD2	2.0	.
chr11	90645862	90645881	chr11:90645862-90645881	0	TGACTTGTCTAATCTAGTTT	3	2	0	CD	1.0	.
chr11	90646145	90646177	chr11:90646145-90646177	0	GAAAATGCTTTGACAATGAGAAGAGACAATTCT	1	2	13	AA2	1.0	.
chr11	90650065	90650095	chr11:90650065-90650095	0	AAACAAATTTACAAGAAAAAAAAACATGACC	1	2	11	AD2	-	.
chr11	90652475	90652497	chr11:90652475-90652497	0	GGATTTGCTCATTGAACAACTCC	1	2	3	AA2	-	.
chr11	90652632	90652653	chr11:90652632-90652653	0	AGGTTAGTCCCAGAACTAGTGT	1	2	2	AD3	-	.
chr11	90655182	90655204	chr11:90655182-90655204	0	CGACAAACCTCTATGACATGTTT	1	3	3	ACC2	1.0	.
chr11	90657829	90657849	chr11:90657829-90657849	0	AAACAAGTTTGGGGTAAATTT	1	2	1	AA1	-	.
chr11	90670547	90670566	chr11:90670547-90670566	0	GAGCATGTCACAGCTTTTTC	4	3	0	ACC1	-	.
chr11	90670876	90670896	chr11:90670876-90670896	0	GAACTAGTTATCAGGAAGCCC	1	3	1	ACC2	2.0	.
chr11	90673692	90673717	chr11:90673692-90673717	0	GAACATATTTTGGAGGAACCATGTTT	1	2	6	AD2	-	.
chr11	90674326	90674349	chr11:90674326-90674349	0	GAGCTTGTTCTTTTAAGCACCCTG	1	3	4	ABC2	-	.
chr11	90675599	90675621	chr11:90675599-90675621	0	GAAAATGTCTCCAGGGCATGTCA	1	2	3	AC2	-	.
chr11	90677845	90677877	chr11:90677845-90677877	0	AGATTTGTGTTTGAAATAGGGCAGAACTAGTTT	1	2	13	AD1	-	.
chr11	90682082	90682108	chr11:90682082-90682108	0	AAAAAAGCTGTAACAACAAACATGCTG	1	3	7	ACC1	1.0	.
chr11	90684421	90684445	chr11:90684421-90684445	0	TAGCTTGCACAGAATAGACTTGCCA	1	3	5	CCD2	-	.
chr11	90686535	90686567	chr11:90686535-90686567	0	GGGGTTGTTTGTTTTTTTCTTGTAAATTTGTTT	1	2	13	AA2	1.0	.
chr11	90690653	90690682	chr11:90690653-90690682	0	AGAGTAGTTTGATCGTCTGAAGACTTCTCT	1	2	10	AA2	1.0	.
chr11	90691364	90691387	chr11:90691364-90691387	0	TGCTTTGTTTACCTAAGCAAGCCT	1	3	4	ACD1	-	.
chr11	90693709	90693731	chr11:90693709-90693731	0	GAAAATGTCTACAGGGCATGTCA	1	2	3	AC2	-	.
chr11	90694555	90694585	chr11:90694555-90694585	0	GGACATGCCTCATCTCCAATGAGACTTTGTA	1	3	11	ACD2	-	.
chr11	90697578	90697610	chr11:90697578-90697610	0	GAGATTGTTTAGGAATTCTGTGGAAACAAGTTA	1	2	13	AC2	-	.
chr11	90701271	90701292	chr11:90701271-90701292	0	CAACTTGTCCTGAAACAAGCAT	1	2	2	CD	-	.
chr11	90704535	90704554	chr11:90704535-90704554	0	GAACTTGCTCAAACATATGA	3	3	0	ACD2	-	.
chr11	90704776	90704800	chr11:90704776-90704800	0	AGACAAGTTTCTCCAAAACAAATAC	1	2	5	AD4	1.0	.
chr11	90707717	90707741	chr11:90707717-90707741	0	AGTCATGCTTCATTGAAAAAAGCTT	1	2	5	AD2	1.0	.
chr11	90708858	90708888	chr11:90708858-90708888	0	TGACTTGCCCATTGAGTTTATAAACATGCAT	1	2	11	CD	-	.
chr11	90715619	90715638	chr11:90715619-90715638	0	AAGCATATCTAATCTTGCTC	3	2	0	AD2	2.0	.
chr11	90722288	90722313	chr11:90722288-90722313	0	AAACTTGCTTAAAAATTGGAAAGTCA	1	3	6	ACC2	1.0	.
chr11	90722470	90722494	chr11:90722470-90722494	0	AAGGATCTCTCAGCAAGACTAGTTT	2	2	5	AA1	-	.
chr11	90729956	90729978	chr11:90729956-90729978	0	TAACATGCCCTTTTAACTTTCTT	1	3	3	ACC1	1.0	.
chr11	90730448	90730476	chr11:90730448-90730476	0	GAGCTTGGCAAAAAAATAATAACATGTTT	1	3	9	CCD2	2.0	.
chr11	90735020	90735044	chr11:90735020-90735044	0	GGGCCAGTCACTCCATAACTTGTCC	1	3	5	BCC1	1.0	.
chr11	90737332	90737360	chr11:90737332-90737360	0	AAATATGACTAGAGAAAAGAGGCAAGTCT	2	2	9	AD1	-	.
chr11	90739008	90739038	chr11:90739008-90739038	0	AAACTTCTCTTGTTATACAATGACCTTGCTC	1	2	11	AD2	1.0	.
chr11	90739181	90739211	chr11:90739181-90739211	0	AAGCTTGGTTTTTTAGTTAAAGGGCAATCTC	1	2	11	AD2	-	.
chr11	90741346	90741378	chr11:90741346-90741378	0	CAACATGCTCAAAGTCAAATAACAAGCAGTTTT	1	3	13	ABC2	1.0	.
chr11	90741508	90741539	chr11:90741508-90741539	0	AGGTTTACCTGTGTCTTCAGAGAGGCATGTCT	2	2	12	AA1	-	.
chr11	90743940	90743965	chr11:90743940-90743965	0	ATACAAGTTTTTGTGTGGACATGTGT	1	2	6	DD3	-	.
chr11	90747627	90747657	chr11:90747627-90747657	0	AAATTTGTTCTGACCCAAGGAGGGCTATTTC	1	2	11	AA2	-	.
chr11	90747986	90748015	chr11:90747986-90748015	0	GCAGTAGCTTTAGGTCACCTAAGCTTGCCC	1	2	10	AD4	-	.
chr11	90748596	90748625	chr11:90748596-90748625	0	ATGCTTTCTTGCCAGAAATAGAACTTGTTT	1	2	10	AD1	3.0	.
chr11	90751947	90751978	chr11:90751947-90751978	0	TAGGTAGTCCAGGCAAAAGTAACAGCAAGTTC	1	3	12	ACC1	-	.
chr11	90752546	90752570	chr11:90752546-90752570	0	AGGCATGTTAATTGTGAAGATGTTA	1	3	5	ACC2	1.0	.
chr11	90753673	90753692	chr11:90753673-90753692	0	TGACTAGTCAGAGCATGTTG	4	3	0	CCC	1.0	.
chr11	90755917	90755943	chr11:90755917-90755943	0	AAACTTGTCTGAAACTTGAAAATGTAT	2	2	7	AD1	-	.
chr11	90762747	90762770	chr11:90762747-90762770	0	ATACTAGCTCAGCAAGACTAATCT	1	2	4	AD3	1.0	.
chr11	90764729	90764757	chr11:90764729-90764757	0	GAGCCATTCTGGTGGGGGGGGGCATGTTC	2	2	9	AB1	-	.
chr11	90772182	90772203	chr11:90772182-90772203	0	AGAAATATTTATAAACTAGTCT	2	2	2	AA1	3.0	.
chr11	90774081	90774103	chr11:90774081-90774103	0	GAACATGTTCCTTTAGCTTATCA	1	3	3	ACC1	-	.
chr11	90774964	90774986	chr11:90774964-90774986	0	GGACAAGTCTTAGGACCAAGCCA	1	2	3	CD	2.0	dELS
chr11	90777325	90777344	chr11:90777325-90777344	0	GAACATACCCAGGTTAGCCT	1	2	0	AA2	2.0	.
chr11	90783748	90783771	chr11:90783748-90783771	0	AAATAAGTCTCCAAGGAGAAGTTC	1	2	4	AA2	1.0	dELS
chr11	90784471	90784501	chr11:90784471-90784501	0	TGGCATGCTTGTATTATGTTTAGAAAAGCTG	1	3	11	ACC2	1.0	dELS
chr11	90787800	90787832	chr11:90787800-90787832	0	TGGCTTGTTAGATAGATGATTAATAGCTAGTTA	1	4	13	CCCC	2.0	.
chr11	90791402	90791427	chr11:90791402-90791427	0	GAAATTGCCCAGTCTCAGGTATGTCT	1	2	6	AA2	1.0	.
chr11	90797323	90797349	chr11:90797323-90797349	0	GAGATTGTTTCTCAATAAAAATAGTTC	1	2	7	AA2	1.0	.
chr11	90797788	90797814	chr11:90797788-90797814	0	AGGGATTTCTACATCCAAGGCTTGTTT	2	2	7	AA1	1.0	.
chr11	90809373	90809396	chr11:90809373-90809396	0	GAATTTGTCCCTAGAAACTTTTTT	1	2	4	AA2	-	.
chr11	90810125	90810145	chr11:90810125-90810145	0	AAACATGACTCAAACTTGCCT	1	1	1	D2	1.0	.
chr11	90811290	90811311	chr11:90811290-90811311	0	GAACAAGTTATTTAGAATGCTT	1	3	2	ACC2	1.0	.
chr11	90814014	90814043	chr11:90814014-90814043	0	AATCATGCTCTATTGCCCAGAAACTTATCC	1	2	10	AD3	2.0	.
chr11	90814294	90814325	chr11:90814294-90814325	0	AAAAAAGCTCTCATTTTAACTAGGACAAGCAC	1	2	12	AD3	1.0	.
chr11	90821215	90821242	chr11:90821215-90821242	0	TGACATGCCCTTCTCACTAAGCTTAATT	1	3	8	ACD2	2.0	.
chr11	90822158	90822179	chr11:90822158-90822179	0	GAGCTTCTTTATGAACAAACTC	1	2	2	AA2	-	.
chr11	90824999	90825021	chr11:90824999-90825021	0	AAGGTACTCCCAGAGGCAAGTCT	1	2	3	AA1	1.0	.
chr11	90827960	90827980	chr11:90827960-90827980	0	AAATAATTTCTAGACAAGTTT	1	2	1	AA1	-	.
chr11	90828839	90828866	chr11:90828839-90828866	0	TAGCAAGTCTTGATTGGAAGTCAAGCCT	1	2	8	CD	1.0	.
chr11	90829527	90829553	chr11:90829527-90829553	0	AGACAAGTATTAATAAATGACAAGTTT	1	2	7	CD	2.0	.
chr11	90837018	90837049	chr11:90837018-90837049	0	AAACTTGTTTCTTAGGTTCTGAAAACATAGCT	1	2	12	AD4	-	.
chr11	90837848	90837869	chr11:90837848-90837869	0	AAATTTGTTTAGAAACTTGTTC	1	1	2	A1	-	.
chr11	90838985	90839017	chr11:90838985-90839017	0	AAGATTGTTCTGTAGTTAACACAAAAGAAGTTT	1	2	13	AA2	1.0	.
chr11	90840019	90840038	chr11:90840019-90840038	0	AAGCAAGTTTCAACAAATTT	2	2	0	AC1	1.0	.
chr11	90844231	90844257	chr11:90844231-90844257	0	AAACATGCCTATTTTTGAAACACACTG	1	3	7	ABC2	-	.
chr11	90851237	90851258	chr11:90851237-90851258	0	AAGCAAGCTCAGAGACATAATA	1	3	2	ACD2	1.0	.
chr11	90851872	90851891	chr11:90851872-90851891	0	GAACAAGTTTCAGAAAGTCA	2	3	0	ACC2	1.0	.
chr11	90856892	90856924	chr11:90856892-90856924	0	GGGGTTGTTTGTTTTTTCCTTATGAATTTGTTC	1	2	13	AA2	1.0	.
chr11	90859067	90859095	chr11:90859067-90859095	0	AGACAATCCTAAGCCAAAAGAACAAGGCT	1	2	9	AD2	1.0	.
chr11	90859655	90859683	chr11:90859655-90859683	0	AAACAAATTTACAAGAAAAAAACAACCCC	1	2	9	AA2	1.0	.
chr11	90863425	90863455	chr11:90863425-90863455	0	TTTCTTGTCTCCAGAATCGTGAGACTTGTTT	1	3	11	CDD2	-	.
chr11	90864072	90864094	chr11:90864072-90864094	0	GAACAAGTTTTGGAAAAAAGTAT	1	2	3	AD1	1.0	.
chr11	90867961	90867984	chr11:90867961-90867984	0	AAGCAAGTTTTCTAGAACAACTAG	1	3	4	ACD2	3.0	.
chr11	90868229	90868249	chr11:90868229-90868249	0	AAGATAGCCTTGGATTTGCTC	1	2	1	AA2	-	.
chr11	90868385	90868404	chr11:90868385-90868404	0	GGATAAGTTAAAGCATGCCA	4	3	0	ACC1	-	.
chr11	90869024	90869054	chr11:90869024-90869054	0	AGACAAGTTGTGAAAGTTAAAAAAAAAGTTC	1	2	11	AC2	1.0	.
chr11	90870744	90870775	chr11:90870744-90870775	0	GAATAAACTTGCACTATCTGCAAAGCATGCCT	2	2	12	AA1	1.0	.
chr11	90874346	90874367	chr11:90874346-90874367	0	GAGCATCTCAGGAAACTAGCTT	1	2	2	AC1	-	.
chr11	90875575	90875597	chr11:90875575-90875597	0	AAACAAGATTTCTGGGCTAGTTT	1	1	3	D2	-	.
chr11	90877256	90877277	chr11:90877256-90877277	0	AAGCTAGCCTAGGAACTGATTT	1	2	2	AB4	1.0	.
chr11	90881237	90881267	chr11:90881237-90881267	0	GGGCTTCATCCCTGGGATGCAAGGCTAGTTC	1	2	11	AD1	-	.
chr11	90882716	90882744	chr11:90882716-90882744	0	AAACAAATTTACAAGAAAAAAACAACCCC	1	2	9	AA2	2.0	.
chr11	90886050	90886079	chr11:90886050-90886079	0	AAGCATGTTTACATCCAGTTAAGAATGGCC	2	2	10	AD1	-	.
chr11	90887827	90887847	chr11:90887827-90887847	0	ATAATTGTTCTGAACTTGTTT	1	2	1	AD4	1.0	.
chr11	90888483	90888504	chr11:90888483-90888504	0	AGACATGTTAAAAAAGATGCTT	1	2	2	AC2	-	DNase-H3K4me3
chr11	90889529	90889556	chr11:90889529-90889556	0	AGGCATTTCTAGTCATTAGGACAAGCAC	1	2	8	AD2	1.0	.
chr11	90890099	90890122	chr11:90890099-90890122	0	AAACATGTTATTTAAAACATGACA	1	3	4	CCD1	1.0	.
chr11	90895156	90895181	chr11:90895156-90895181	0	AATCTAGTTCTTCAAAAAACTATTTT	1	2	6	AD3	-	.
chr11	90897313	90897336	chr11:90897313-90897336	0	AGACATGTTTCGGTTGAAATGCTT	1	2	4	AC1	-	.
chr11	90898784	90898814	chr11:90898784-90898814	0	TAACAAGCTTTACAGTATTTTTAACTATCCC	1	3	11	ACC1	-	.
chr11	90899036	90899064	chr11:90899036-90899064	0	GGAAAAGCTCTATTCTATAGAGCATTTTT	1	2	9	AA2	-	.
chr11	90901787	90901811	chr11:90901787-90901811	0	ATACAAGTTCACAAGGAACTTGCCA	1	2	5	CD	1.0	.
chr11	90902179	90902201	chr11:90902179-90902201	0	CACCATGTTGGCCAGGCTAGTCT	1	3	3	CCD1	-	.
chr11	90905774	90905804	chr11:90905774-90905804	0	CAACAAGCTTCCTATATTTGTGAACAAAATT	1	3	11	ACD2	-	.
chr11	90908041	90908070	chr11:90908041-90908070	0	AGGTTAGCCCAAGACAATGTGAAATAGTCT	1	2	10	AA2	-	.
chr11	90909212	90909240	chr11:90909212-90909240	0	AAACATGTTTTTCTTACTCAAAACAGTCT	2	2	9	AB1	3.0	.
chr11	90913075	90913095	chr11:90913075-90913095	0	AAGAATGCTCTAAGCAAGTGC	1	2	1	AD3	-	.
chr11	90914173	90914192	chr11:90914173-90914192	0	GGGCAATCCTGCACATGCTT	3	2	0	AD2	2.0	.
chr11	90917757	90917785	chr11:90917757-90917785	0	AGCCAAGTCTTTTATTCTAGAAAATGCTT	1	2	9	AD2	1.0	.
chr11	90918235	90918258	chr11:90918235-90918258	0	TGGCTTGGTTCTGGTGGCTAGCTC	1	3	4	CCD2	-	.
chr11	90927735	90927761	chr11:90927735-90927761	0	AGACATGTTCCAAGATACAGCATGCAA	1	3	7	CCD1	-	.
chr11	90930360	90930388	chr11:90930360-90930388	0	ATGCATACTTAACTTTGTGAAACTTGTTT	2	2	9	AD1	1.0	.
chr11	90930618	90930648	chr11:90930618-90930648	0	AGACAAATTCTAGACAGAAAAAGGCAGGTCC	1	2	11	AB2	-	.
chr11	90934594	90934614	chr11:90934594-90934614	0	GGGCATGCCTGGTGCTTGCCT	1	1	1	D2	-	.
chr11	90939633	90939652	chr11:90939633-90939652	4	GGACATGTTGGAGCATGCCT	5	1	0	C2	-	.
chr11	90942705	90942732	chr11:90942705-90942732	0	AATCATGCTTGGAACATGTAGCTAGCTT	1	2	8	CD	1.0	.
chr11	90943819	90943844	chr11:90943819-90943844	0	AAACTACTTTCTAGTGAATCAAGTTC	1	2	6	AD2	-	.
chr11	90948822	90948846	chr11:90948822-90948846	0	GAGGAAATTTAAGTTAAACATGCTT	2	2	5	AA1	-	.
chr11	90949178	90949197	chr11:90949178-90949197	0	GAGCTAGTTTGAACAAAATG	2	3	0	ACD2	-	.
chr11	90949625	90949656	chr11:90949625-90949656	0	AGACATGGTTCAGTTTGACTAAAGGCATTTTT	1	2	12	AD2	-	.
chr11	90949884	90949913	chr11:90949884-90949913	0	AAGCATATTTTGGCATTTAAAAGAATGTTT	1	2	10	AA2	1.0	.
chr11	90951059	90951078	chr11:90951059-90951078	0	AGACTAGTCGGGGCATGGTG	4	3	0	CCD1	1.0	.
chr11	90951686	90951718	chr11:90951686-90951718	0	AAACAAGTCACTGAAAATTTTTGTAACAGGCTT	1	3	13	BCC1	1.0	.
chr11	90951774	90951796	chr11:90951774-90951796	0	GAGCTAGCCATATGGGAAAGTTG	1	3	3	ACC2	-	.
chr11	90952445	90952464	chr11:90952445-90952464	0	AGCCTTTTCCAAACATGTCT	3	2	0	AD1	2.0	.
chr11	90954506	90954532	chr11:90954506-90954532	0	AAGCATTCTTCATTTAAGAATAAGTTT	1	2	7	AA2	-	.
chr11	90954693	90954724	chr11:90954693-90954724	0	GAGCATTCCTCTTCTTGCTTTTGGGAATGCCC	1	2	12	AA2	-	.
chr11	90960692	90960716	chr11:90960692-90960716	0	AAGCAAACCCTCACAATACAAGTTT	1	2	5	AD2	-	.
chr11	90965148	90965175	chr11:90965148-90965175	0	AAGAAAGTCTCATAGCCAAGAGAAGCTT	1	2	8	AA2	-	.
chr11	90967114	90967146	chr11:90967114-90967146	0	GGGGTTGTTTGTTTTTTTCTTGTAAATTTGTTT	1	2	13	AA2	-	.
chr11	90971823	90971846	chr11:90971823-90971846	0	TGCTTTGTTTACCTAAGCAAGCCT	1	3	4	ACD1	-	.
chr11	90972825	90972853	chr11:90972825-90972853	0	AGGATTGTCTTGGCAATGTGGGCTATTTT	1	2	9	AA2	1.0	.
chr11	90973788	90973814	chr11:90973788-90973814	0	AAGATAGTCCTCGAGAAGAGCAACTCC	1	2	7	AA2	3.0	.
chr11	90977412	90977440	chr11:90977412-90977440	0	AAACAAATTTACAAGAAAAAAACAACCCC	1	2	9	AA2	-	.
chr11	90983054	90983075	chr11:90983054-90983075	0	ATGCAAGTTTACAGGCTATTCC	1	2	2	AD3	-	.
chr11	90983930	90983950	chr11:90983930-90983950	0	TAGCAAGCCAGGAGCTTCTTT	1	3	1	ACC1	-	.
chr11	90985795	90985822	chr11:90985795-90985822	0	AAACAAGTTTGGTTCACCAAGCGTGCAT	1	2	8	BD1	2.0	.
chr11	90987899	90987925	chr11:90987899-90987925	0	AAACAACCTCTGAATGAAAGCCAGCTT	1	2	7	AB2	2.0	.
chr11	90988758	90988778	chr11:90988758-90988778	0	AAAATAGTTCAAAACATGTTA	1	2	1	AC2	-	.
chr11	90992670	90992691	chr11:90992670-90992691	0	GGACATCTCTGGGGACAATTTT	1	2	2	AA2	-	.
chr11	90993973	90994005	chr11:90993973-90994005	0	AGACACGCTCCTTCTTCATGGGAAAAATAGCTT	1	2	13	AB2	1.0	.
chr11	90995134	90995156	chr11:90995134-90995156	0	CAGCATGTTGACCAAGCTGGTCT	1	3	3	BCC1	1.0	.
chr11	90995841	90995871	chr11:90995841-90995871	0	AAGCTGACTTCCACAATGGTTGAACTAGTTT	1	2	11	AB1	1.0	.
chr11	90997682	90997706	chr11:90997682-90997706	0	GGATTTGTCATGACAAAACATGTTA	1	3	5	ACC1	-	.
chr11	90999125	90999145	chr11:90999125-90999145	0	AGGCATGGTTGAGGCAAGATC	2	2	1	DD2	1.0	.
chr11	91000532	91000551	chr11:91000532-91000551	0	AAACATTTGCAAGCATGCTC	3	2	0	AD1	-	.
chr11	91002759	91002779	chr11:91002759-91002779	0	TGACATGTTCTTTGCATGTTT	1	3	1	CCD2	-	.
chr11	91004047	91004073	chr11:91004047-91004073	0	AAACTTCCTCCACTGTCAGACTTTTCC	1	2	7	AA2	1.0	.
chr11	91009684	91009703	chr11:91009684-91009703	0	CATGTTGCCTAGGCTAGTCT	2	3	0	ACD1	-	.
chr11	91016514	91016542	chr11:91016514-91016542	0	GAATTTGTTTTTTTCTTGTAAATTTGTTT	1	2	9	AA2	-	.
chr11	91019004	91019032	chr11:91019004-91019032	0	GAACATGCTCCTTTAGCTTGGAAGAGTTT	2	2	9	AB1	-	.
chr11	91019391	91019423	chr11:91019391-91019423	0	AAACAAATTTACAAGAAAAAAACAAACAACCCC	1	2	13	AA2	1.0	.
chr11	91020380	91020410	chr11:91020380-91020410	0	ATACATGCTTCTGTTAAGTAAGAGCTAGCTT	2	1	11	D1	1.0	.
chr11	91025195	91025214	chr11:91025195-91025214	0	AGACTAGCCTGGACAACACA	2	3	0	ACD2	-	.
chr11	91025689	91025708	chr11:91025689-91025708	0	AAATAAGCCTGAAATTGTTT	1	2	0	AA2	-	.
chr11	91026365	91026385	chr11:91026365-91026385	0	AGGATTGTCCAAGAGAAGTTT	1	2	1	AA2	1.0	.
chr11	91027835	91027855	chr11:91027835-91027855	0	GGGCTTGCCTGGAGGATGGCT	2	2	1	AD1	-	.
chr11	91028469	91028495	chr11:91028469-91028495	0	AAGCTAGTTCTATTTCTCATCTAGTTT	1	2	7	CD	4.0	.
chr11	91030457	91030484	chr11:91030457-91030484	0	AAACAAGATCTGGGGACCAGGCATACTC	1	2	8	AD2	-	.
chr11	91036661	91036691	chr11:91036661-91036691	0	AGGCTATACCATTCAGGACATAGGCATGTTC	2	2	11	AD1	1.0	.
chr11	91036889	91036921	chr11:91036889-91036921	0	AAACAAATTTACAAGAAAAAAGCAAACAACCTC	1	2	13	AA2	-	.
chr11	91038736	91038758	chr11:91038736-91038758	0	TGACATGCTTAGCAAGCTTTTTA	1	3	3	ACC1	-	.
chr11	91039091	91039112	chr11:91039091-91039112	0	AAGCTTGCTCACAAACAGTCCT	1	2	2	AB4	-	.
chr11	91042482	91042503	chr11:91042482-91042503	0	TGGCTTGTTTCAAAACAAGTGA	1	3	2	CCD1	1.0	.
chr11	91043859	91043884	chr11:91043859-91043884	0	AAGCATGTCCTCTTGTAATCAAGACC	1	2	6	DD1	-	.
chr11	91048708	91048732	chr11:91048708-91048732	0	AAGAAAGCCTCAGATGGGCATGCCT	2	1	5	A1	-	.
chr11	91049810	91049831	chr11:91049810-91049831	0	AGACATTTTTCAAAACAAGATT	1	2	2	AD2	-	.
chr11	91050464	91050491	chr11:91050464-91050491	0	AAGGATGTCAGGAAACGGGGGCATGTTA	1	3	8	ACC1	-	.
chr11	91054573	91054597	chr11:91054573-91054597	0	GAAAATGCCAGGCCCAGACAAGTTC	1	2	5	AC1	1.0	.
chr11	91056135	91056154	chr11:91056135-91056154	0	AAACTATTTTAAAATAGTTT	1	2	0	AA2	-	.
chr11	91060205	91060237	chr11:91060205-91060237	0	AAACAAATTTACAAGAAAAAAACAAACAACTCC	1	2	13	AA2	2.0	.
chr11	91068072	91068101	chr11:91068072-91068101	0	GAGCATGCTAGGGATCTAGGGTGCATGCTC	1	2	10	CD	1.0	.
chr11	91069402	91069429	chr11:91069402-91069429	0	TGACATGCTCTTCTCATAAGGCTCCCTC	1	3	8	ABC2	-	.
chr11	91071125	91071144	chr11:91071125-91071144	0	AAATAAGTTCAGACTAATTT	1	2	0	AA2	-	.
chr11	91073567	91073588	chr11:91073567-91073588	0	AGACATGTTTCCAGAGATGACT	2	2	2	AD1	-	.
chr11	91073766	91073788	chr11:91073766-91073788	0	GGGCTAGCTGGGGAAACTTCTTC	1	2	3	AC2	-	.
chr11	91076265	91076293	chr11:91076265-91076293	0	AAACATTTTGTTAAAAGCAAAACTTGCTA	1	3	9	ACC2	-	.
chr11	91080404	91080423	chr11:91080404-91080423	0	AAACTTTCCCGGAATTGCTT	1	2	0	AA2	-	.
chr11	91081309	91081333	chr11:91081309-91081333	0	AGACTAGGTCATTTCAAACTTTCCT	1	2	5	AD2	-	dELS
chr11	91082298	91082326	chr11:91082298-91082326	0	AAGCAAGCTAAATTTTTCCAGGCTTCTTT	1	2	9	AC2	-	.
chr11	91083377	91083397	chr11:91083377-91083397	0	GAACTTCCTAGAGACTTGTTG	1	3	1	ACC2	-	.
chr11	91083816	91083838	chr11:91083816-91083838	0	AAAAATGTCTCCAGGGCATGTCA	1	2	3	AC2	2.0	dELS
chr11	91086214	91086245	chr11:91086214-91086245	0	AGACTTGTTTAGAAATACAGAGGAAGGAGTTT	1	2	12	AB1	-	.
chr11	91089742	91089772	chr11:91089742-91089772	0	GGAAATGCCTTTCTGTCAAGTGAACAATTTT	1	2	11	AA2	2.0	.
chr11	91093094	91093117	chr11:91093094-91093117	0	GAACTTGTCAATTCAAACTAGATT	1	2	4	CD	1.0	.
chr11	91094367	91094398	chr11:91094367-91094398	0	AAGCAAGTTGGATCTGCCTCCTTAACCTGTTC	1	3	12	BCC2	1.0	.
chr11	91095438	91095470	chr11:91095438-91095470	0	AAACAAATTTACAAGAAAAAAACAAACAACCCC	1	2	13	AA2	1.0	.
chr11	91099129	91099151	chr11:91099129-91099151	0	AAACTTGTTAACTGAACTTTTTC	1	2	3	AC2	-	.
chr11	91101412	91101432	chr11:91101412-91101432	0	AAACAAGCTCAGGGCTTCCAC	1	2	1	AD4	2.0	.
chr11	91101558	91101583	chr11:91101558-91101583	0	AAAATTGTCTTCCACAAAACTGGCCC	1	2	6	AB3	-	.
chr11	91103962	91103992	chr11:91103962-91103992	0	TAACAAGTCCTGTATTTTTTCTGGCAACCCT	1	3	11	ACC1	2.0	.
chr11	91109740	91109771	chr11:91109740-91109771	0	GAGCATGCTCCAAATATTTAACAAAAATGTAT	2	2	12	AD1	-	.
chr11	91110985	91111015	chr11:91110985-91111015	0	CAGCATGACTGTCAACACTGAAAACATGTTG	1	3	11	CCD2	1.0	.
chr11	91111665	91111684	chr11:91111665-91111684	0	TCATTTGTCTGGACTAGCTT	2	3	0	ACD1	3.0	.
chr11	91113684	91113712	chr11:91113684-91113712	0	AGAATTGCTTTGGCTATTTGGGCTATTTT	1	2	9	AA2	2.0	.
chr11	91114635	91114664	chr11:91114635-91114664	0	GAACAGGTTTCTCCCAAAGGAAGATTGTTT	1	2	10	AB2	1.0	.
chr11	91115469	91115493	chr11:91115469-91115493	0	GAACTGGTCTTTCTGAAACTAGTTT	1	1	5	B2	-	.
chr11	91116376	91116404	chr11:91116376-91116404	0	TAACTTCTCCAAGCCATGTGAACTTGTCT	1	2	9	AC1	-	.
chr11	91116779	91116809	chr11:91116779-91116809	0	GAATATGTTTATTAGTTCTAGAAGCATTTCT	1	2	11	AA2	1.0	.
chr11	91117886	91117918	chr11:91117886-91117918	0	TAAATAGTTTTCAGATACAAATATAACTTGCCT	1	3	13	ACC1	-	.
chr11	91118492	91118514	chr11:91118492-91118514	0	AAAGAAGTCTTCCAAATTTGTTC	1	2	3	AA2	1.0	.
chr11	91118574	91118602	chr11:91118574-91118602	0	AAGCTTGTCAATCTTTTTTAAAAAAGTTA	1	3	9	ACC2	-	.
chr11	91120037	91120056	chr11:91120037-91120056	0	GAATATCTCTGAGCTTGCTC	2	2	0	AA1	-	.
chr11	91122478	91122500	chr11:91122478-91122500	0	CACCATGTTGGCCAGGCTAGTCT	1	3	3	CCD1	1.0	.
chr11	91124015	91124046	chr11:91124015-91124046	0	GATCATGCTGTCAGCTAAAGGAAGACAAGTTC	1	2	12	CD	1.0	.
chr11	91126971	91126999	chr11:91126971-91126999	0	GGGCTCGTCTGCCTCTCAGAAACTTGCCA	1	2	9	BC2	2.0	.
chr11	91127519	91127550	chr11:91127519-91127550	0	AGGAAAGTTTTTTATAGATATCAAGCATTTCC	1	2	12	AA2	1.0	.
chr11	91128595	91128619	chr11:91128595-91128619	0	GGAAATGGTTATATAAAACATGCCT	2	2	5	AD1	-	.
chr11	91131737	91131769	chr11:91131737-91131769	0	AAGCTTCCTATTTTTAAAACTAATGACTAGTTC	1	3	13	ACC2	-	.
chr11	91132223	91132243	chr11:91132223-91132243	0	TAACATGTTCAAAACTATACT	1	3	1	ACD2	1.0	.
chr11	91135850	91135878	chr11:91135850-91135878	0	GAGAATGTTCTGATTTGCCAGTCTTGTTT	1	2	9	AD2	3.0	.
chr11	91137122	91137141	chr11:91137122-91137141	0	TTACTTGCTTAAACTAGCTA	3	3	0	CCD1	-	.
chr11	91138060	91138087	chr11:91138060-91138087	0	AAACTTGTTTACAGTTTGATACATTTTT	2	2	8	AD1	-	.
chr11	91143278	91143300	chr11:91143278-91143300	0	AAACTTTCCTTCTGGGCTTCCTC	1	2	3	AA2	-	.
chr11	91153499	91153529	chr11:91153499-91153529	0	GAACTAATCAAAAAATCACACAAACAAGTTA	1	3	11	ACC2	-	.
chr11	91155427	91155449	chr11:91155427-91155449	0	GAAGTAGCCTTTTGTACATGCTT	1	2	3	AD2	1.0	.
chr11	91156262	91156287	chr11:91156262-91156287	0	GAGCTAGCTCTAAGTGAGTCATCCCT	2	2	6	AD1	-	.
chr11	91160990	91161021	chr11:91160990-91161021	0	GAAATAGCTTTCAGCAGCTAAAAAAAATGTTC	1	2	12	AA2	1.0	.
chr11	91161403	91161425	chr11:91161403-91161425	0	GAAGAAGTCTAAGAAGAAAGTCT	1	2	3	AA2	-	.
chr11	91163068	91163097	chr11:91163068-91163097	0	GACCAAGTTCATTAGCTGTGAAACAATCTT	1	2	10	AD3	-	.
chr11	91163835	91163858	chr11:91163835-91163858	0	AGCCTTGCTTTCACGAACAAACCT	1	2	4	AD3	1.0	dELS,CTCF-bound
chr11	91171012	91171042	chr11:91171012-91171042	0	TAACAAGTCTGAAAAATTAACCAGCTAGCAT	1	3	11	CCD1	1.0	.
chr11	91171124	91171150	chr11:91171124-91171150	0	TGGCAAGCTGGATAAAAAGACAAGACC	1	3	7	CCD1	-	.
chr11	91171725	91171756	chr11:91171725-91171756	0	AAACAAGTTCTTAAAGACCTAGAAACAGACTT	1	2	12	AB4	2.0	.
chr11	91172723	91172754	chr11:91172723-91172754	0	AAGCTAGTTTTCAAATTGTAGTAGACATGCCA	2	1	12	C1	1.0	.
chr11	91175139	91175160	chr11:91175139-91175160	0	ATGCTTGCCTGTGCGCATGCCT	2	2	2	DD2	-	.
chr11	91179635	91179656	chr11:91179635-91179656	0	GAACTTGTTTTAGGGTGTGTTC	1	2	2	AB1	-	.
chr11	91180109	91180137	chr11:91180109-91180137	0	GGACTAGTCACATTATATAAAGAAAGTCC	1	2	9	AC2	1.0	.
chr11	91182541	91182563	chr11:91182541-91182563	0	TTGTTAGTCTGATGAGCTTGCCT	1	3	3	ACD1	2.0	.
chr11	91183810	91183842	chr11:91183810-91183842	0	GGACCTGCTTAAATAAGTGGTGTGGTCATGCTT	1	2	13	BD2	-	.
chr11	91185652	91185677	chr11:91185652-91185677	0	GGACTGGTTTCATGGAAGACAATTTT	1	2	6	AB2	-	.
chr11	91187478	91187498	chr11:91187478-91187498	0	AGACATGTTCCAAACTTCTCC	2	1	1	A1	-	pELS
chr11	91188803	91188831	chr11:91188803-91188831	0	AGACATTTTTGTCTTAAAAGAAGATGTCT	1	2	9	AA2	-	.
chr11	91190536	91190565	chr11:91190536-91190565	0	GAATTTGTCTTTGAACTGTTAAGGTTGTCC	1	2	10	AA2	-	.
chr11	91195142	91195164	chr11:91195142-91195164	0	GGACAAGTTACTTAAACTATCTA	1	3	3	ACC1	-	.
chr11	91195557	91195584	chr11:91195557-91195584	0	AAACTACCCCCACCGCCAGGGCTAGCTA	1	2	8	AC2	-	.
chr11	91197798	91197830	chr11:91197798-91197830	0	GAAATAGTCTCTCAATATCTCTGATACAAGTCT	1	2	13	AD2	1.0	.
chr11	91200135	91200167	chr11:91200135-91200167	0	AAGCTAATTCAGGGACTGCCCACAGGCTATTTT	1	2	13	AA2	-	dELS
chr11	91202536	91202557	chr11:91202536-91202557	0	AAAGATGCCTTTAAACATGTTT	2	1	2	A1	-	.
chr11	91202645	91202667	chr11:91202645-91202667	0	AGGGAAGCTTTCCAGAGTAGCCT	1	2	3	AA2	-	.
chr11	91203660	91203679	chr11:91203660-91203679	0	AGGCTTGTCTTGGCTTTTTC	2	2	0	AC1	-	.
chr11	91203862	91203882	chr11:91203862-91203882	0	TAACATGTTATAAACATTTCC	2	3	1	ACC1	-	.
chr11	91204653	91204676	chr11:91204653-91204676	0	AAGTTTGTTTATTTGTACATGTTT	1	2	4	AD2	-	.
chr11	91205682	91205714	chr11:91205682-91205714	0	GGGCTTGCTTACTTCTCAGGTTTACACTTTTCT	1	2	13	AD1	1.0	.
chr11	91210263	91210282	chr11:91210263-91210282	0	AAGCAACTTCAGGAAAGTCT	1	2	0	AA2	1.0	.
chr11	91211760	91211780	chr11:91211760-91211780	0	GAGAAAGCTCCAAACTTCTTC	1	2	1	AA2	2.0	.
chr11	91212910	91212940	chr11:91212910-91212940	0	ATGGAAGTTTTTTTAGTATTAAAGCATGTTA	1	3	11	ACD1	1.0	.
chr11	91214288	91214319	chr11:91214288-91214319	0	AGACAAATCCAAAATTATGGTTGGAGATGTCT	1	2	12	AA2	1.0	.
chr11	91216922	91216948	chr11:91216922-91216948	0	AATGAAGTCCAGAAAGAAGACAAGCTG	1	3	7	ACD1	-	.
chr11	91218822	91218842	chr11:91218822-91218842	0	TATCAAGCTAAAAGCTTGCCT	1	3	1	CCD1	-	.
chr11	91220409	91220441	chr11:91220409-91220441	0	AGCCTAGATCAGATGACTATGTCAAGCTTGCCT	1	2	13	DD1	1.0	.
chr11	91223288	91223308	chr11:91223288-91223308	0	AAACATGCTTTGAGCATCACA	1	3	1	ACD2	-	.
chr11	91224451	91224477	chr11:91224451-91224477	0	AGACATTTTTAGTAAAAAGGATAGCCC	1	2	7	AA2	-	.
chr11	91227756	91227781	chr11:91227756-91227781	0	GCACAAGCTTTTATTAAAAGAAGCCC	1	2	6	AD2	-	.
chr11	91228821	91228850	chr11:91228821-91228850	0	AGACTTGTCTGACACATCTCAGACATTATG	1	3	10	ACD2	-	.
chr11	91233703	91233733	chr11:91233703-91233733	0	AACCAAGCCTCTAACCTATTTAGCCATGTTC	1	2	11	DD2	1.0	.
chr11	91236931	91236957	chr11:91236931-91236957	0	GAGAATGTTTCAGATTAAAACATTTTT	1	2	7	AA2	2.0	.
chr11	91241955	91241981	chr11:91241955-91241981	0	CAGCAAGTCTCTGGGTTAGGATTGCTC	1	2	7	AC2	-	.
chr11	91242414	91242440	chr11:91242414-91242440	0	GGGATTGTCTTATTTATATACAAGTCT	1	2	7	AD2	3.0	.
chr11	91244835	91244856	chr11:91244835-91244856	0	AGGAAAGTATCCAGGCTAGCCT	1	2	2	AD1	-	.
chr11	91245948	91245968	chr11:91245948-91245968	0	AAACATGCTTTGCAATAGCCC	2	2	1	AD1	-	.
chr11	91247035	91247060	chr11:91247035-91247060	0	AAACGAGTTTTCCAAAAGACAAGTCA	1	2	6	BC2	2.0	.
chr11	91251804	91251832	chr11:91251804-91251832	0	GGAGTTGTTTTTTTCTTCTAAATTTGTTT	1	2	9	AA2	-	.
chr11	91252810	91252829	chr11:91252810-91252829	0	AGACTTTCCTGAAGTTGCTT	1	2	0	AA2	3.0	.
chr11	91255112	91255136	chr11:91255112-91255136	0	TAATTTGTCCAAGGGTGACATGCCT	1	3	5	ACC1	1.0	.
chr11	91261845	91261871	chr11:91261845-91261871	0	GAGAGTGCCCTAACAAAAAGCTAGCTG	1	3	7	ABC1	1.0	.
chr11	91263561	91263580	chr11:91263561-91263580	0	ATGTATGTTCAAACATGCTT	4	2	0	AD4	-	.
chr11	91263877	91263901	chr11:91263877-91263901	0	TGGCTAGTTTAAATTGTGCATGCTT	1	2	5	CD	-	.
chr11	91267481	91267512	chr11:91267481-91267512	0	AAGCATCCTCAAAGATGCACTTGAGGTAGTCC	1	2	12	AA2	2.0	.
chr11	91270929	91270960	chr11:91270929-91270960	0	AAGGAAGTTCTCAAAGAATGATAGGCAAATTT	1	2	12	AA2	-	.
chr11	91271445	91271469	chr11:91271445-91271469	0	GAACTACTTCAGATTAAAGAAGCCT	1	2	5	AA2	1.0	.
chr11	91274075	91274094	chr11:91274075-91274094	0	AGTCTTGGCTGAACTTGCCT	2	2	0	DD1	-	.
chr11	91280511	91280537	chr11:91280511-91280537	0	AAACATACCTTGTAGATAGGCTTTTCC	1	2	7	AA2	1.0	.
chr11	91280652	91280684	chr11:91280652-91280684	0	AAACTTGCTTTTTATTTTTCCCCAAAATATCCT	1	2	13	AA1	-	.
chr11	91280932	91280961	chr11:91280932-91280961	0	AACCATCCCTTTCAAGGTAAAAGCATGTTT	2	2	10	AD1	-	.
chr11	91281518	91281538	chr11:91281518-91281538	0	AAACATGTTCAGGGCTTCTGA	1	3	1	ACD2	-	.
chr11	91285406	91285428	chr11:91285406-91285428	0	GACCATGTTTCTCAGGCTGGTCT	2	2	3	BD3	-	.
chr11	91293041	91293064	chr11:91293041-91293064	0	AATCTAGCTAAAAACAGCAAGTCT	1	3	4	CCD1	-	.
chr11	91294324	91294346	chr11:91294324-91294346	0	ACACTAGTCTATAAAACAAGCCT	1	1	3	D1	-	.
chr11	91295869	91295901	chr11:91295869-91295901	0	AAACATGCTTGTACAGTCTGCAGAACCATGCAT	1	2	13	DD1	-	.
chr11	91297397	91297416	chr11:91297397-91297416	0	GCACATGTTAAGACTAGTTT	4	2	0	CD	-	.
chr11	91297692	91297715	chr11:91297692-91297715	0	AAAGTTGTTCTCTCAAACAAATTC	1	2	4	AA2	1.0	.
chr11	91305812	91305833	chr11:91305812-91305833	0	AAACAAGCTCAGCAAGTTGCCC	1	2	2	AC1	-	.
chr11	91309684	91309716	chr11:91309684-91309716	0	GGGGTTGTTTGTTTTTTTCTTGTAAATTTGTTT	1	2	13	AA2	-	.
chr11	91309948	91309969	chr11:91309948-91309969	0	AGACAAGTTATTTAACATCTCT	2	3	2	ACC1	-	.
chr11	91312558	91312583	chr11:91312558-91312583	0	AAACAAGATCTATGGCAAACTTTTTT	1	2	6	AD2	1.0	.
chr11	91313185	91313205	chr11:91313185-91313205	0	AAATATGCCCTAGTCTTGTCT	1	2	1	AD2	-	.
chr11	91317749	91317776	chr11:91317749-91317776	0	GGATTATCTTGGCAATGCGGGCTTGTTT	1	2	8	AA1	2.0	.
chr11	91320848	91320871	chr11:91320848-91320871	0	TGACATGCTAGGTTGGGGAAGTTC	1	3	4	ACC2	1.0	.
chr11	91321245	91321273	chr11:91321245-91321273	0	AAACTTCCTCCTTTAGCTCGGAGAAGTTT	1	2	9	AA2	1.0	.
chr11	91327171	91327192	chr11:91327171-91327192	0	AAGCAAGCACTGGGAAAAGCTT	1	2	2	AD2	-	.
chr11	91328154	91328177	chr11:91328154-91328177	0	TTAAAAGCTTTTAAAAGCTTGTTC	1	3	4	ACD1	-	.
chr11	91328450	91328474	chr11:91328450-91328474	0	GGACTTGTCCCTACAGAGACAGTCC	1	2	5	AB1	1.0	.
chr11	91341105	91341133	chr11:91341105-91341133	0	AAGCAATCCTAAGCATAAAGAACAAACCT	1	2	9	AA2	1.0	.
chr11	91341470	91341491	chr11:91341470-91341491	0	AAACACTCTTCTGGACATGTCC	2	2	2	AB1	2.0	.
chr11	91344220	91344241	chr11:91344220-91344241	0	GAACATGTTTCTGCAAAAGCTT	2	2	2	AD1	1.0	.
chr11	91346075	91346102	chr11:91346075-91346102	0	GGGGTTGTTTTTTCTTGTAAATTTGTTT	1	2	8	AA2	1.0	.
chr11	91346662	91346692	chr11:91346662-91346692	0	AAACTAGTTCATAATGACAATTAACTTGATG	1	3	11	CCD1	-	.
chr11	91348480	91348511	chr11:91348480-91348511	0	AAATTTGCTTTTCTCTCTGACTAGACTTGCCT	1	1	12	A1	1.0	.
chr11	91351270	91351301	chr11:91351270-91351301	0	GGGCATGCCTTGTGGACCCATTCAACTATCCC	1	2	12	AC1	1.0	.
chr11	91353001	91353021	chr11:91353001-91353021	0	CAATTTGTTCAAAGCATGTCT	1	2	1	AC3	-	.
chr11	91354962	91354987	chr11:91354962-91354987	0	AAACAAGCTCAAAGATAAGTAAGGTT	1	2	6	AD1	2.0	.
chr11	91358076	91358104	chr11:91358076-91358104	0	AAACTTGCTCTCACCGATTGAATTACTCT	1	2	9	AA1	-	.
chr11	91363565	91363586	chr11:91363565-91363586	0	AAGCAAGTTGGTAGAGTTGTTA	1	3	2	ACC2	3.0	.
chr11	91364399	91364420	chr11:91364399-91364420	0	AAGCAAGTTGGTAGAGTTGTTA	1	3	2	ACC2	1.0	.
chr11	91374962	91374993	chr11:91374962-91374993	0	TAGCATCTCTGTAAGACTGTCAAAACATGTCA	1	3	12	ACC2	1.0	.
chr11	91375187	91375216	chr11:91375187-91375216	0	AAGCAAGTCATGTTATCTCAAGACATTTCA	1	3	10	ACC1	-	.
chr11	91386757	91386780	chr11:91386757-91386780	0	GAAGATATCCAAAAGAACATGTTC	2	2	4	AA1	2.0	dELS
chr11	91388172	91388196	chr11:91388172-91388196	0	CAACTTGACTTCAGAGAACAAGTTT	1	2	5	CD	-	.
chr11	91390189	91390208	chr11:91390189-91390208	0	AAACTAGTGGGAGCAAGTTG	2	3	0	CCD2	1.0	.
chr11	91395915	91395937	chr11:91395915-91395937	0	AAACTATTTCATCAGACTATTTT	1	2	3	AA2	2.0	dELS
chr11	91399679	91399707	chr11:91399679-91399707	0	AGGCATGCGCTACCATGCCAGGCTAATTT	1	2	9	AD2	2.0	.
chr11	91404661	91404690	chr11:91404661-91404690	0	GGCCATTTTTTTCAACATATAAACAAGCTT	2	2	10	AD1	1.0	.
chr11	91405088	91405119	chr11:91405088-91405119	0	AAGCTTATTTATGAACATAAATGAGCTTATTT	1	2	12	AA2	-	.
chr11	91407431	91407463	chr11:91407431-91407463	0	AAACATGCTGGAAATAATTGGGAAAACATGTTA	1	2	13	CC	1.0	.
chr11	91408022	91408054	chr11:91408022-91408054	0	AGTCTTGTTCTAGAAAAAATGCTGAAAAAGCTT	1	2	13	AD2	-	.
chr11	91410473	91410500	chr11:91410473-91410500	0	AGACATGTCTATCTACACAGAAAATCCC	2	2	8	AA1	1.0	.
chr11	91413343	91413370	chr11:91413343-91413370	0	AAAATAGTTTGTCCTGTTGGACTAATCC	1	2	8	AA2	-	.
chr11	91415390	91415414	chr11:91415390-91415414	0	TAGCATGCCCACTTTTAACATTTCT	1	3	5	ACC1	1.0	.
chr11	91424806	91424834	chr11:91424806-91424834	0	GGGATTGTTTTTTTATTGTAAATTTGTTT	1	2	9	AA2	-	.
chr11	91425429	91425461	chr11:91425429-91425461	0	GTACATGCCCTTCCTAGTGAAAGAAGCCAGCTT	1	2	13	BD2	-	.
chr11	91429070	91429098	chr11:91429070-91429098	0	GGGATTGTCTTGGCTATTTGGGCTTTTTT	1	2	9	AA2	-	.
chr11	91431658	91431679	chr11:91431658-91431679	0	AGACTTGTTTATGTGGTTGCTT	1	2	2	AD1	1.0	.
chr11	91434852	91434875	chr11:91434852-91434875	0	GAAATTGCTTTCACAAACATTTCT	1	2	4	AA2	1.0	.
chr11	91434883	91434903	chr11:91434883-91434903	0	AAAATAGTTAAAAACATGCCT	1	2	1	AC1	-	.
chr11	91435925	91435948	chr11:91435925-91435948	0	AGGCAAGCCTCTCTGGCCTGGTTC	1	2	4	BD1	-	DNase-H3K4me3,CTCF-bound
chr11	91437081	91437103	chr11:91437081-91437103	0	TAACAAGTTAGGAAAAGAAGTCC	1	3	3	ACC2	-	.
chr11	91438266	91438286	chr11:91438266-91438286	0	AAAATTGTTATAAACTTGTCA	1	3	1	ACC1	1.0	.
chr11	91441749	91441780	chr11:91441749-91441780	0	AATCATGTTGGAAGGCAAGGAGGAGCAAGTCA	1	3	12	CCD1	1.0	.
chr11	91442467	91442496	chr11:91442467-91442496	0	AGACTTCTTTCTTGACATCCAGGCATCTTC	1	2	10	AA2	-	.
chr11	91443279	91443299	chr11:91443279-91443299	0	CAACAAGTCTCTAGGAAGTTC	1	3	1	ACC2	-	.
chr11	91444966	91444987	chr11:91444966-91444987	0	AAACTTGTGCATGCACATGTTT	2	2	2	DD2	1.0	.
chr11	91445153	91445178	chr11:91445153-91445178	0	TAACTAGTTTTAATTAAAGCATCCTC	1	2	6	AC2	2.0	.
chr11	91447843	91447869	chr11:91447843-91447869	0	GTGCATGCCTGTAATCCAAGCTACTCC	1	2	7	AD3	1.0	.
chr11	91450960	91450986	chr11:91450960-91450986	0	ATGCATGTTTATCACAGAAACTTCTCC	1	2	7	AD3	1.0	.
chr11	91455418	91455437	chr11:91455418-91455437	0	GGAGAAGCCCTGACAAGTTA	3	3	0	ACC1	-	.
chr11	91455444	91455463	chr11:91455444-91455463	0	AAGATTGCCCTAACTTGCCA	3	3	0	ACC1	-	.
chr11	91455821	91455853	chr11:91455821-91455853	0	AAAAAAGTTCTGTCTCAGTAGTGGGGCAAATTT	1	2	13	AA2	4.0	.
chr11	91456427	91456446	chr11:91456427-91456446	0	GAACAAGTTTAAACATCCTA	4	2	0	AC3	-	.
chr11	91456660	91456686	chr11:91456660-91456686	0	AAGCAAACTTAAAAGGAGGACTTTTTT	1	2	7	AA2	2.0	.
chr11	91459095	91459126	chr11:91459095-91459126	0	GAGCTAACTCCTTCTTCAGCTCAATCTTGTTT	1	2	12	AD2	1.0	.
chr11	91462607	91462634	chr11:91462607-91462634	0	AAGCATTTTTGCACAAATAGGCTTTTCT	1	2	8	AA2	1.0	.
chr11	91462728	91462751	chr11:91462728-91462751	0	CAACTTGCTCTTCCAAACTATTGC	1	3	4	ACD2	-	.
chr11	91463458	91463480	chr11:91463458-91463480	0	AAACTTGTCTTTAAAACTTATCA	1	2	3	AC3	-	.
chr11	91463975	91463994	chr11:91463975-91463994	0	AAACATGTCTGCTCTTGTTT	3	2	0	DD1	-	.
chr11	91464073	91464095	chr11:91464073-91464095	0	GAACTTGCTTAATAGGATTGTTA	1	2	3	AC1	2.0	.
chr11	91468820	91468839	chr11:91468820-91468839	0	AGACTAGCCTGGGCAACATG	2	3	0	ACD2	1.0	.
chr11	91469021	91469046	chr11:91469021-91469046	0	GGAATAGTCCTTTTTCAGACAAGTCA	1	2	6	AC2	1.0	.
chr11	91469883	91469903	chr11:91469883-91469903	0	GAGCTTGCTTTAGGTTTCTCT	1	2	1	AA1	-	dELS
chr11	91470347	91470379	chr11:91470347-91470379	0	TAACTAGCTTCCACCCTTTAACTAAATTTGCTG	1	3	13	ACC2	-	.
chr11	91470425	91470447	chr11:91470425-91470447	0	AGGCTAGTCCTAAAGGCTGGCTG	1	2	3	BC3	1.0	.
chr11	91470634	91470660	chr11:91470634-91470660	0	AGACATGCCATTTCTCTTAGCATGGCT	1	3	7	CCD1	2.0	.
chr11	91474363	91474386	chr11:91474363-91474386	0	AGACAATTCTCTGAAGAATAGTCT	1	2	4	AA2	-	.
chr11	91474550	91474579	chr11:91474550-91474579	0	GGGCTAGCTAATGGTTTCTTGGACATGACA	1	3	10	CCD1	-	.
chr11	91476450	91476478	chr11:91476450-91476478	0	AAGGAATCTCAGAGCTCAAAAACTTGTTC	1	2	9	AA1	-	.
chr11	91477546	91477569	chr11:91477546-91477569	0	AAACAAGTTCTTAGAGACTTCTGA	1	3	4	ACD2	1.0	.
chr11	91478509	91478529	chr11:91478509-91478529	0	GAACATATCAATAACAAGTTC	1	3	1	ACC2	-	.
chr11	91479021	91479042	chr11:91479021-91479042	0	AGGCATTTTGAGGAACATGCCT	1	2	2	AC1	1.0	.
chr11	91480047	91480070	chr11:91480047-91480070	0	CGGCAAGCCTACAAAAAAATGCTC	1	2	4	AC2	2.0	.
chr11	91481374	91481398	chr11:91481374-91481398	0	AAACTTATTGGTGTGTAACTAGCTT	1	3	5	ACC2	-	.
chr11	91482619	91482646	chr11:91482619-91482646	0	AAACTATTTCATTTCAATGGGCATTTTC	1	2	8	AA2	1.0	.
chr11	91484638	91484666	chr11:91484638-91484666	0	AGATTTGTTCTTTTTGCTTAGTCTTGCTT	1	2	9	AD2	1.0	.
chr11	91486050	91486075	chr11:91486050-91486075	0	GAATCTGTCTGGTTCTGAACATGTTT	1	2	6	AB4	-	.
chr11	91490097	91490117	chr11:91490097-91490117	0	AAACCTGCTCCAGGCTAGCCA	1	2	1	BC2	-	dELS
chr11	91490337	91490363	chr11:91490337-91490363	0	TGGCCTGCTTGGGAACCCAGCAAGCTC	1	3	7	BCC1	-	dELS
chr11	91490441	91490463	chr11:91490441-91490463	0	AAACTTCTCCCACAAACAAACCT	1	2	3	AA2	2.0	.
chr11	91494326	91494347	chr11:91494326-91494347	0	AAAGAAGTTAAATGACTTGCCT	1	3	2	ACC1	-	.
chr11	91496885	91496911	chr11:91496885-91496911	0	GGACAGCTTTGGTTCTAAGACTTGTCT	1	2	7	AB1	-	.
chr11	91500234	91500258	chr11:91500234-91500258	0	GAACATGTTTCTTTAAAATATGTTT	1	1	5	A2	-	.
chr11	91505520	91505552	chr11:91505520-91505552	0	GGGGTTGTTTGTTTTTTTCTTGTAAATTTGTTT	1	2	13	AA2	-	.
chr11	91506282	91506305	chr11:91506282-91506305	0	AGGCAAGTACTTAGGAACATGATT	1	2	4	DD2	3.0	.
chr11	91507322	91507347	chr11:91507322-91507347	0	AGTCTTATCTGTGACAAGGCAAGTCC	1	2	6	AD1	1.0	.
chr11	91508172	91508204	chr11:91508172-91508204	0	AGACATTTTCCCCATTGTCTTGGGGATTAGTCT	1	2	13	AA2	1.0	.
chr11	91509283	91509305	chr11:91509283-91509305	0	GGAATTGTTTAGCAAACATGTAT	1	2	3	AD3	-	.
chr11	91512133	91512152	chr11:91512133-91512152	0	AAAAATGTCCAAAATTGTTT	1	2	0	AA2	-	.
chr11	91516141	91516164	chr11:91516141-91516164	0	AAACTAGTCTTTAAGAACAAGTTT	2	0	4	0	-	.
chr11	91524693	91524723	chr11:91524693-91524723	0	GGGGAAGCTTAGTAGCAACTAAAACTTATTC	1	2	11	AA2	1.0	.
chr11	91524758	91524778	chr11:91524758-91524778	0	GAACATGTCTTAAAAATATTC	2	2	1	AA1	-	.
chr11	91528005	91528028	chr11:91528005-91528028	0	GAGCTAGTCCTGGATGACATTTCT	1	2	4	AC1	-	.
chr11	91529740	91529761	chr11:91529740-91529761	0	AAACAAGTCTCAAAACTCCTTG	1	3	2	ABC2	-	.
chr11	91530779	91530798	chr11:91530779-91530798	0	CATTTTGCCTAAACAAGTTC	2	3	0	ACD1	-	.
chr11	91533467	91533493	chr11:91533467-91533493	0	TGGCATTTCCCCTGCTTAAACTTGTCC	1	2	7	AC1	1.0	.
chr11	91533618	91533638	chr11:91533618-91533638	0	GACCTAGTCTCAAGTATGTTT	1	2	1	AD2	-	.
chr11	91533848	91533868	chr11:91533848-91533868	0	GGGAAAGTTTGGAACTTCCTT	1	2	1	AA2	-	.
chr11	91534257	91534279	chr11:91534257-91534279	0	GAAAATGTCTCCATGGCATGTCA	1	3	3	ACC1	-	.
chr11	91535995	91536020	chr11:91535995-91536020	0	TGGCTTGTTCTTGAACAGACAAGTCA	1	2	6	CC	2.0	.
chr11	91540416	91540438	chr11:91540416-91540438	0	TGGCATGTCCATGGAGCATGGCC	1	2	3	CD	2.0	.
chr11	91542073	91542093	chr11:91542073-91542093	0	GAACATTCTTCAGGCTAGGTC	1	2	1	AD2	-	.
chr11	91542107	91542126	chr11:91542107-91542126	0	AAACAAGTCTTAACAAATTT	2	2	0	AC1	-	.
chr11	91547361	91547392	chr11:91547361-91547392	0	TAAAGTGTTTCAATATTGAAAAAAACAAGTTC	1	3	12	ABC1	-	.
chr11	91549173	91549193	chr11:91549173-91549193	0	AAACATGCCAGGGGCAAGTTT	3	1	1	C2	-	.
chr11	91553827	91553846	chr11:91553827-91553846	0	AAACAAGACAAAACAAGTTG	2	3	0	CCD2	1.0	.
chr11	91567650	91567680	chr11:91567650-91567680	0	AGATTAGTCCCCTTCTGGATGGGATATGTTT	1	2	11	AA2	-	.
chr11	91571760	91571779	chr11:91571760-91571779	3	AGACATGCCAAGACATGCTG	5	2	0	CC	-	.
chr11	91571876	91571898	chr11:91571876-91571898	3	AAACATGTCTTGCAAACATGAGG	1	3	3	CDD3	2.0	.
chr11	91572751	91572773	chr11:91572751-91572773	0	GGAGATGTCTACAAGACATCTCT	1	2	3	AA2	-	.
chr11	91579157	91579189	chr11:91579157-91579189	0	AAACAAATTTACAAGAAAAAAACAAACAACCCC	1	2	13	AA2	1.0	.
chr11	91582222	91582252	chr11:91582222-91582252	0	AAACAAATTTACAAGAAAAAAAAACAACCCC	1	2	11	AA2	1.0	.
chr11	91583451	91583470	chr11:91583451-91583470	0	AACCTAATCTAAACTAGTTT	2	2	0	AD1	-	.
chr11	91583555	91583574	chr11:91583555-91583574	0	AGACTAGCCTAGGCAACACA	2	3	0	ACD2	-	.
chr11	91585149	91585177	chr11:91585149-91585177	0	AGGCATGCTCTTGGGGGTTAAAATAACTT	2	2	9	AA1	1.0	dELS
chr11	91592467	91592486	chr11:91592467-91592486	0	AAGCATGTTTATCCATGTCC	3	2	0	DD1	-	.
chr11	91593240	91593262	chr11:91593240-91593262	0	GACCAAGCTTCCCAGGCAACTCT	1	2	3	AD3	2.0	.
chr11	91596486	91596518	chr11:91596486-91596518	0	AGGCTATCTTCAGTGAGCTGGCTAAGCCTGTCC	1	2	13	AB2	1.0	.
chr11	91599769	91599799	chr11:91599769-91599799	0	AATCTTGTTCAAAGAGACTTTGATCATGTTT	1	2	11	DD2	-	.
chr11	91604581	91604600	chr11:91604581-91604600	0	AAACTTGTTTAAAAATATTT	2	2	0	AA1	1.0	.
chr11	91606717	91606746	chr11:91606717-91606746	0	TAACTTCCTCCTGAGATGGATAACTTGTTT	1	3	10	ACC2	-	.
chr11	91608895	91608917	chr11:91608895-91608917	0	TGGCAAGCTACCAGAACAAATTC	1	3	3	ACC1	1.0	dELS
chr11	91610580	91610604	chr11:91610580-91610604	0	AAACATGTCTGCCCTGGACAACCAA	1	3	5	ACD2	-	.
chr11	91612709	91612734	chr11:91612709-91612734	0	GAGCAATTTCAATTGAGGGCTTGACT	1	2	6	AD2	2.0	.
chr11	91613297	91613320	chr11:91613297-91613320	0	AGACATGTTTCTGGAGTCAAATTT	2	2	4	AD1	1.0	.
chr11	91614184	91614212	chr11:91614184-91614212	0	AAGTAAGTTTTAAAAAAGCAGGCTAGCTA	1	2	9	AC2	-	.
chr11	91614293	91614313	chr11:91614293-91614313	0	GAACTTGACCAAAAATAGTCT	1	2	1	AD2	2.0	.
chr11	91614865	91614891	chr11:91614865-91614891	0	AAACTTGGCCCTCTTTTAACCTTGCCT	1	2	7	DD2	-	.
chr11	91616668	91616687	chr11:91616668-91616687	0	AGGCATGTCTAAATTTTCTT	2	2	0	AA1	1.0	.
chr11	91620008	91620037	chr11:91620008-91620037	0	AAACAAGTCTCAAGAAATTCAAAAAAATCC	1	2	10	AA1	-	.
chr11	91620485	91620512	chr11:91620485-91620512	0	AGGGAAGCTTATATAGCAATACATGCCT	1	2	8	AD2	-	.
chr11	91621052	91621071	chr11:91621052-91621071	0	AATCTTGTTCAAACTATTCC	2	2	0	AD3	1.0	.
chr11	91623058	91623078	chr11:91623058-91623078	0	ACACATTTTTGAAGCATGTTT	2	2	1	AD1	-	.
chr11	91623958	91623980	chr11:91623958-91623980	0	AAACTTCTTCAACAGGCAAGCTG	1	2	3	AC2	2.0	.
chr11	91625679	91625702	chr11:91625679-91625702	0	GAGCTTGTCATTTTAAACATGGCA	1	3	4	CCD1	-	dELS
chr11	91626014	91626033	chr11:91626014-91626033	0	TGACATATTCTGACATGTTT	3	3	0	ACC2	-	.
chr11	91628621	91628640	chr11:91628621-91628640	0	AAGTTTCCTCAAACAAGTCT	1	2	0	AA1	-	.
chr11	91629780	91629808	chr11:91629780-91629808	0	AAACTTTTTTGGCCACCTAAAACATGCCA	1	2	9	AC2	-	.
chr11	91632046	91632066	chr11:91632046-91632066	0	AGACATGTATTGGGCAATTTC	1	2	1	AD2	1.0	.
chr11	91633047	91633067	chr11:91633047-91633067	0	AAAATAGTCTCAGAATAGTTT	1	2	1	AA2	-	.
chr11	91639881	91639910	chr11:91639881-91639910	0	ACACATTTCCTCTAAGTGTGAAACTAGCTT	2	2	10	AD1	2.0	dELS
chr11	91639985	91640009	chr11:91639985-91640009	0	TAACTAGCCTATTTCAGACTTTACC	1	3	5	ACD2	-	dELS
chr11	91640770	91640794	chr11:91640770-91640794	0	GAACATTCCTGGGAGGAACAAGTGC	1	2	5	AD2	-	.
chr11	91641432	91641462	chr11:91641432-91641462	0	AGATAAGCCTGCAATTCTGGAGGATAAGTTC	1	2	11	AA2	2.0	.
chr11	91644561	91644584	chr11:91644561-91644584	0	CAGTAAGTTTAAGCCGGCAAGTTT	1	3	4	ACC1	-	.
chr11	91646466	91646486	chr11:91646466-91646486	0	GAGCTACTGCGAAACAAGCTT	1	2	1	AD1	1.0	.
chr11	91647937	91647961	chr11:91647937-91647961	0	AAATATGTTTAATAAGAAGTAGTTT	1	2	5	AA2	1.0	.
chr11	91648135	91648159	chr11:91648135-91648159	0	AAGCAGCTTTCAATCAGACATGCCC	2	2	5	AB1	1.0	.
chr11	91648941	91648971	chr11:91648941-91648971	0	GAGCAATCTTCCTGCAGCACAAAGTATGTTT	1	2	11	AA2	-	.
chr11	91653380	91653408	chr11:91653380-91653408	0	ACTCTAGCCTGCAGTAGTAAGGCTTGCTG	1	3	9	CDD2	1.0	.
chr11	91653434	91653463	chr11:91653434-91653463	0	GGGCAATTCCCCTCTGGCTAGGGCTGGTTC	1	2	10	AB2	3.0	.
chr11	91655348	91655370	chr11:91655348-91655370	0	AAGCAAACTTTGAAAAAATGTCC	1	2	3	AA2	-	.
chr11	91662386	91662416	chr11:91662386-91662416	0	AGACTACATTTGAAAAATGAGAAACAAGTTC	1	2	11	AD1	-	.
chr11	91662697	91662716	chr11:91662697-91662716	0	ATGCTTGTTCTGACTAGTTA	3	3	0	CCD1	-	.
chr11	91667882	91667910	chr11:91667882-91667910	0	GGACTTGTCCAGACTCCCAGCACAGGCCC	1	2	9	BD1	1.0	.
chr11	91668408	91668437	chr11:91668408-91668437	0	GAAAGTGTCTCAGAGCGTGAAGACTAGTTC	1	2	10	AB4	-	.
chr11	91669217	91669243	chr11:91669217-91669243	0	TGGCAAGCTGGATAAAAAAGCAAGACT	1	3	7	CCD1	1.0	.
chr11	91674096	91674120	chr11:91674096-91674120	0	GGGCAAGTTTTTCTGAATCATATCT	2	2	5	AD1	1.0	.
chr11	91675905	91675936	chr11:91675905-91675936	0	GGGAAAGTTTGGAACCTCCTAGAGACTTGTTG	1	2	12	AC2	2.0	.
chr11	91679448	91679467	chr11:91679448-91679467	0	AATCATTTCTGGGCATGTCT	3	2	0	AD1	2.0	.
chr11	91681532	91681554	chr11:91681532-91681554	0	AAGCATCTTTCTGAGGAATGCCC	1	2	3	AA2	2.0	.
chr11	91683796	91683828	chr11:91683796-91683828	0	AAACAAATTTACAAGAAAAAAACAAACAACCCC	1	2	13	AA2	-	.
chr11	91685146	91685176	chr11:91685146-91685176	0	AAGCAAGGCTTTCTGACCCTAGAACTTACTT	1	2	11	AD2	-	.
chr11	91685762	91685791	chr11:91685762-91685791	0	GAGCAACCCCAAACAGTCCTAAACCAGCTT	1	2	10	AB2	-	.
chr11	91696046	91696072	chr11:91696046-91696072	0	CAGCATGTTCAATTTCAAGGCCAGCTT	1	2	7	BC2	-	.
chr11	91699902	91699929	chr11:91699902-91699929	0	AAACAACCCTGGGTGTACAGGCATTCCT	1	2	8	AA2	-	.
chr11	91709692	91709714	chr11:91709692-91709714	0	AAACTTCCTTCTGAGGCCAGCCT	1	2	3	AB2	-	.
chr11	91712448	91712472	chr11:91712448-91712472	0	CACTTTGTTTCCATAAAGCAAGCTT	1	3	5	ACD1	-	.
chr11	91715146	91715175	chr11:91715146-91715175	0	AGGGATGTTTACATATTCAGAAGGATGTTC	1	2	10	AA2	-	.
chr11	91716171	91716203	chr11:91716171-91716203	0	ACATAAGCCTTCAGTGGACCTGTGAACATGTTA	1	3	13	ACD1	-	.
chr11	91716613	91716635	chr11:91716613-91716635	0	GAACATGTTTTTGAAGTTAGTCC	1	1	3	A2	1.0	dELS
chr11	91717210	91717241	chr11:91717210-91717241	0	GAGCTAGTCAATTGCTGTAAAGAAACTTGCAA	1	3	12	CCD1	-	.
chr11	91717365	91717385	chr11:91717365-91717385	0	GGAAATGCCCAGAGCTAGGCT	1	2	1	AD3	-	.
chr11	91719441	91719473	chr11:91719441-91719473	0	GGACTATTTTACCAAATATCTCAAGACTTCTCT	1	2	13	AA2	1.0	.
chr11	91724446	91724476	chr11:91724446-91724476	0	AGACTAGTTTGTGTAAAATCAGAAGTTTTTC	1	2	11	AA1	1.0	.
chr11	91726513	91726539	chr11:91726513-91726539	0	GGAATTGTTCTTTTGACAAACTAGTAT	1	2	7	AD3	-	.
chr11	91726823	91726843	chr11:91726823-91726843	0	AAATAAGTCTAAAGTATGTTC	1	2	1	AA2	1.0	.
chr11	91726901	91726925	chr11:91726901-91726925	0	AAACAAATTTATTTCTAACAAGTCT	1	2	5	AC2	-	.
chr11	91727611	91727638	chr11:91727611-91727638	0	AAACATATTTCCTGGGGGAAAAATGCTT	1	2	8	AA2	-	.
chr11	91728835	91728862	chr11:91728835-91728862	0	GAAAATGTTTCATTACTGAGACATATTC	1	2	8	AA2	2.0	.
chr11	91744187	91744219	chr11:91744187-91744219	0	GGAAAAGCCTTCTTCTGAGTAAAAAGCTATTCC	1	2	13	AA2	-	.
chr11	91745896	91745925	chr11:91745896-91745925	0	CAGCTTGTCAATCTCCATAAAAACATGCTG	1	3	10	CCC	-	.
chr11	91750037	91750068	chr11:91750037-91750068	0	ATACATGTATGCACATCCATAAGAGCTTGTTC	1	2	12	DD1	1.0	.
chr11	91753456	91753487	chr11:91753456-91753487	0	AGGCTAGTGTGATTTGGAGGGAGAAAATGTTT	1	2	12	AD2	1.0	.
chr11	91755109	91755139	chr11:91755109-91755139	0	AAGCTATCTCTTTTGAGCCCTAAACTTGTAT	1	2	11	AD2	-	.
chr11	91755196	91755224	chr11:91755196-91755224	0	GAATTTGTCTTCCACTTAAAACCTAGTTC	1	2	9	AD2	-	.
chr11	91755744	91755775	chr11:91755744-91755775	0	TGGCTTGCCCAAGGGCACACAGTTACTAGTTC	1	3	12	CCD2	1.0	.
chr11	91757068	91757088	chr11:91757068-91757088	0	AAGCAAGCTCCTGGCATCTCT	1	2	1	AC1	1.0	.
chr11	91759041	91759068	chr11:91759041-91759068	0	AAGCCAGTTTCTATCATAAATCTTGTTT	1	2	8	BD2	1.0	.
chr11	91762228	91762250	chr11:91762228-91762250	0	GTACAAGGTCACAAAGCTAGTTT	1	2	3	DD1	-	.
chr11	91772679	91772703	chr11:91772679-91772703	0	AGATTTGCCTTTTTGAGGCTATTTT	1	2	5	AA2	-	.
chr11	91772710	91772740	chr11:91772710-91772740	0	AGGCTATTTTCTAGATCTTATAGACATGCTT	1	1	11	A2	1.0	.
chr11	91774176	91774196	chr11:91774176-91774196	0	GGACTTGCCCAGGAGTTGCAT	1	2	1	AD1	1.0	.
chr11	91777263	91777290	chr11:91777263-91777290	0	CACGTAGTTTTTGACATGAAGCATGCTC	1	3	8	ACD1	1.0	.
chr11	91783024	91783046	chr11:91783024-91783046	0	TGACCTGCCCCTGCAGCAAGTTT	1	3	3	BCC1	-	.
chr11	91783864	91783884	chr11:91783864-91783884	0	CAACAAGTCTCTAGGAAGCTC	1	3	1	ACC2	1.0	.
chr11	91786409	91786428	chr11:91786409-91786428	2	TTACAAGTTAGGACATGTTT	4	3	0	CCD1	-	.
chr11	91786599	91786627	chr11:91786599-91786627	0	GAGCAATCTCACAAAGGTGGAACAAGTAC	1	2	9	AD2	-	.
chr11	91786804	91786832	chr11:91786804-91786832	0	GAGCATGTTTATAAATCCTAAGCTTAACC	1	2	9	AD4	1.0	.
chr11	91787367	91787392	chr11:91787367-91787392	0	AAGATAGTTCTTAGTCAAGCTAGGTC	1	2	6	AD3	-	.
chr11	91790423	91790443	chr11:91790423-91790443	0	AAAAAAGTTTTAGACAGGTCT	1	2	1	AB3	-	.
chr11	91790483	91790515	chr11:91790483-91790515	0	AGATTAGCCCTCTGGAAGTGCAAAACCATGCTT	1	2	13	AD2	-	dELS
chr11	91790951	91790975	chr11:91790951-91790975	0	AAAGTTGCTTTCTTCTAGCAAGTTA	1	3	5	ACC1	-	dELS,CTCF-bound
chr11	91792774	91792806	chr11:91792774-91792806	0	AAGCATGTCATTTGCCTACTTAAAACCTTGCTG	1	3	13	CCD2	-	.
chr11	91795264	91795288	chr11:91795264-91795288	0	TAACAAGCCCTTTTTTGGTTTGTTT	1	3	5	ACC2	-	.
chr11	91796255	91796278	chr11:91796255-91796278	0	AGAGTAGATCTCTAGAACTTGTTC	1	2	4	AD1	1.0	.
chr11	91799360	91799384	chr11:91799360-91799384	0	TAACATGTTCCTGGCTGACTTGCTG	1	3	5	CCC	2.0	.
chr11	91799596	91799616	chr11:91799596-91799616	0	GAGCTTGTGCAGGGCAACTCC	1	2	1	AD2	1.0	.
chr11	91799979	91800002	chr11:91799979-91800002	0	AAACATGCCCCTCCATACATGGTC	1	2	4	DD1	1.0	.
chr11	91800477	91800505	chr11:91800477-91800505	0	AAACGAGCCCAGTGGGTGCGAGCAAGACT	1	2	9	BD3	-	.
chr11	91806749	91806772	chr11:91806749-91806772	0	CAACAAGCTTAATTTGACTTCTTT	1	3	4	ACC1	-	.
chr11	91809922	91809953	chr11:91809922-91809953	0	GAATTTGCTTGTTATATGTCTTGGGGTTGTCC	1	2	12	AA2	1.0	.
chr11	91811810	91811833	chr11:91811810-91811833	0	AGACAACTTAATTTGGACTAGCCA	1	3	4	ACC2	-	.
chr11	91811991	91812020	chr11:91811991-91812020	0	CAACTTTCTCTGATCTCTGTGGACATGCTT	1	2	10	AC1	-	.
chr11	91812588	91812615	chr11:91812588-91812615	0	AAGCATGCAAAAAATAGGGGACAAGCCA	1	3	8	CCD2	2.0	.
chr11	91812952	91812978	chr11:91812952-91812978	0	AAACTCACCTCCTAAGAGGGCATGCTT	2	2	7	AB1	-	.
chr11	91813415	91813441	chr11:91813415-91813441	0	AGACATGCTGATATTTGAAGCTTACTG	1	3	7	ACC1	1.0	.
chr11	91813630	91813659	chr11:91813630-91813659	0	AAACAAGTTTGAGAGATACTGAGCTAAATA	1	3	10	ACD2	-	.
chr11	91818122	91818143	chr11:91818122-91818143	0	AACAATGCCTTTGGACTAGCTA	1	3	2	ACD1	-	.
chr11	91822439	91822471	chr11:91822439-91822471	0	AAGAAAGTTTGAGCCCAGAGAGTGTACATGTTT	1	2	13	AD2	2.0	.
chr11	91823263	91823295	chr11:91823263-91823295	0	AATCTAGTCCCCAGGCAAAAAGGGGGTTTGTTT	1	2	13	AD2	-	.
chr11	91825064	91825083	chr11:91825064-91825083	0	GAAATAGCTCAAACTATTTC	1	2	0	AA2	1.0	.
chr11	91827263	91827293	chr11:91827263-91827293	0	AAATAAGTTTTATTGCAACACAACCAAGCTC	1	2	11	AD2	-	.
chr11	91827411	91827435	chr11:91827411-91827435	0	GAACAAGCTCAAATCAGACATGTCT	2	0	5	0	1.0	.
chr11	91828461	91828493	chr11:91828461-91828493	0	GAGAAAGCCCCATCATGGTTAAGAAGCTAACTT	1	2	13	AA2	-	.
chr11	91828522	91828542	chr11:91828522-91828542	0	AGACATTCCTGGAGCTTCTCT	1	2	1	AA2	1.0	.
chr11	91830545	91830570	chr11:91830545-91830570	0	AAGCTTATTTGCAGCAAAGGAAGCCC	1	2	6	AA2	2.0	.
chr11	91832540	91832571	chr11:91832540-91832571	0	CAAAAAGTCTGAATGGGACTGTGAACATGCCA	1	3	12	ACC1	-	.
chr11	91833932	91833953	chr11:91833932-91833953	0	GAACATTCTTGGGAAAATGCCT	1	2	2	AA2	1.0	.
chr11	91838135	91838154	chr11:91838135-91838154	0	AAGCATCTTTGAGCATGATT	3	2	0	AD2	1.0	.
chr11	91838986	91839014	chr11:91838986-91839014	0	AGACCACTTCTTGGATCCTAAACATGCTC	2	2	9	AB1	1.0	.
chr11	91840407	91840439	chr11:91840407-91840439	0	CATCATGTCATGTAAAGTAGGGAAAGCATGTTC	1	3	13	CCD1	-	.
chr11	91841596	91841625	chr11:91841596-91841625	0	AAGCATCTTCTATGTGCCAAGAACTTGCTG	1	2	10	AC2	-	.
chr11	91841937	91841960	chr11:91841937-91841960	0	AAATAAGTTTTTGAAAACATATTT	1	2	4	AA2	-	.
chr11	91842387	91842407	chr11:91842387-91842407	0	AGGCAAGTCCCAAAGAAGCCT	1	1	1	A2	-	.
chr11	91843273	91843302	chr11:91843273-91843302	0	TAGCAAGTTCCTCAGGCTCTAGACTGCTCT	1	3	10	ABC2	1.0	.
chr11	91843958	91843983	chr11:91843958-91843983	0	AAATAAGCTCCAGTGGAGAGATGCTT	1	2	6	AA2	1.0	.
chr11	91847180	91847201	chr11:91847180-91847201	0	GGGCTAGTTTCCAAAGTTACTT	1	2	2	AA1	1.0	.
chr11	91847750	91847769	chr11:91847750-91847769	0	AAACTTGTCCGAGATGGTCT	3	2	0	AB1	1.0	.
chr11	91851639	91851670	chr11:91851639-91851670	0	AAACAAGCTTATCATTTTCCTTCAGCATACTT	1	2	12	AC1	-	dELS
chr11	91853141	91853166	chr11:91853141-91853166	0	AAGCATGTTCTAGGTCATAATTGCTC	2	2	6	AD1	1.0	.
chr11	91853981	91854007	chr11:91853981-91854007	0	GAGCAAATTCCAAACCTGGGCAACTTT	1	2	7	AA2	2.0	.
chr11	91857175	91857196	chr11:91857175-91857196	0	AAACTTGTCTTCTGGGAAGCCC	1	2	2	AC1	-	.
chr11	91857792	91857817	chr11:91857792-91857817	0	AAACTTTTTTATTGACAAGAATGCCC	1	2	6	AA2	-	.
chr11	91858285	91858314	chr11:91858285-91858314	0	AGCCTTGCTCTGTGGCATACCAACATGTCA	1	3	10	CCD1	-	.
chr11	91860035	91860067	chr11:91860035-91860067	0	GGGCTTTCCCACATGTCTGAGATAAACTGGCCT	1	2	13	AB2	1.0	.
chr11	91860870	91860891	chr11:91860870-91860891	0	AGAATTGCCTGGAGACTTGATT	1	2	2	AD3	1.0	dELS
chr11	91860983	91861004	chr11:91860983-91861004	0	TAACTTGTTCAGAGCCATGTCC	2	2	2	CD	2.0	.
chr11	91863410	91863437	chr11:91863410-91863437	0	AAACATGTTCTGATAGCCATGTATGTTC	2	2	8	AD1	-	.
chr11	91869694	91869717	chr11:91869694-91869717	0	AAACTTTCCCCAAAGGGCTTGCAT	1	2	4	AD2	1.0	.
chr11	91871388	91871413	chr11:91871388-91871413	0	AGACGTATTCCCAGAGGGACATGCTC	2	2	6	AB1	1.0	dELS,CTCF-bound
chr11	91871695	91871715	chr11:91871695-91871715	0	AATCAAGTGCAAGACTAGCTT	1	2	1	DD1	2.0	.
chr11	91873510	91873541	chr11:91873510-91873541	0	AAACTAGACCATTAACTTCTTGAGGAAAGTCC	1	2	12	AD2	-	.
chr11	91873920	91873950	chr11:91873920-91873950	0	GAGCTGGCTCAAATTTATTAAAAGCATCTTC	1	2	11	AB2	2.0	.
chr11	91875990	91876014	chr11:91875990-91876014	0	AGGAAAGCCCAGAACAAGCATGCCT	2	1	5	A1	-	.
chr11	91876307	91876332	chr11:91876307-91876332	0	AAAATATTTTACCCCAAAACATGTTT	2	2	6	AA1	2.0	.
chr11	91879142	91879162	chr11:91879142-91879162	0	CAGCTAGTTTGAAGTATGCTC	1	2	1	AC2	1.0	.
chr11	91883819	91883850	chr11:91883819-91883850	0	GAGCATGCCTACCATGGATTTTGTGTTTGCTT	2	2	12	AD1	1.0	.
chr11	91888262	91888284	chr11:91888262-91888284	0	GACCTTGCTTTCAGAGCATGTCA	1	2	3	CD	2.0	.
chr11	91893180	91893207	chr11:91893180-91893207	0	ATATAAGCCTAGAAACCTGGACAAGTTA	1	3	8	ACD1	-	.
chr11	91894870	91894902	chr11:91894870-91894902	0	ACACATGTTCTTATATCATATTAGGATATGTCC	1	2	13	AD2	3.0	.
chr11	91895396	91895421	chr11:91895396-91895421	0	TGGCATGTTTCAAGATAGGCAAGCTA	1	2	6	CC	-	.
chr11	91895674	91895693	chr11:91895674-91895693	0	TAACAAGCTCCAGCTTGTGT	3	3	0	CCD1	1.0	.
chr11	91901081	91901108	chr11:91901081-91901108	0	TGACTAGTTTATAACCTCTGAGATGCTT	1	3	8	ACC2	-	dELS
chr11	91901999	91902024	chr11:91901999-91902024	0	TAACATGTTTTAATGTTGATTTGCCT	1	3	6	ACC2	-	.
chr11	91902530	91902558	chr11:91902530-91902558	0	AAGCAACCTTGAAAGATGAAGGAATGTCT	1	2	9	AA2	-	.
chr11	91907805	91907835	chr11:91907805-91907835	0	AAACAAACTCAGAAAAGTAATTGACTTGTCC	1	2	11	AC2	1.0	.
chr11	91912812	91912844	chr11:91912812-91912844	0	ATATTTGTTTTGAGCTCTTGTATGAGCAAGTCA	1	3	13	ACD1	-	.
chr11	91918135	91918167	chr11:91918135-91918167	0	AAACAAATTTACAAGAAAAAAACAAACAACCCC	1	2	13	AA2	2.0	.
chr11	91920803	91920822	chr11:91920803-91920822	0	AAACTTGTCCAAGGTTGTAT	2	2	0	AD1	1.0	.
chr11	91925641	91925666	chr11:91925641-91925666	0	GAACATGTTTGTTTCCAAGAAAATCT	2	2	6	AA1	-	.
chr11	91927084	91927113	chr11:91927084-91927113	0	CAGCATGTCCAAATTGTTTCTGCCTAGTTT	1	3	10	CCD2	-	dELS
chr11	91930653	91930677	chr11:91930653-91930677	0	GGACTAGGTTCTGAAAGACAAGTGC	1	2	5	DD2	1.0	.
chr11	91934300	91934321	chr11:91934300-91934321	0	TAACTTGCCTATGAGCACACCT	1	3	2	ABC2	-	.
chr11	91934989	91935015	chr11:91934989-91935015	0	TGGGATGCTGGACTATTGGGCTAGTTT	1	3	7	ACC1	-	.
chr11	91935967	91935993	chr11:91935967-91935993	0	AGGCTTGCATCAAAGCTGAGCATGCTG	1	2	7	CD	-	.
chr11	91939849	91939879	chr11:91939849-91939879	0	AGACTAGCCTTCCTGAACCAGAAAGAATTCT	1	2	11	AA1	-	.
chr11	91941079	91941100	chr11:91941079-91941100	0	CTCCTAGCCTAAGAACAAGTTC	1	3	2	CDD2	-	.
chr11	91942088	91942115	chr11:91942088-91942115	0	AGGCAGGCCCTACACACATAACAAGCTC	1	2	8	BC2	-	.
chr11	91942771	91942792	chr11:91942771-91942792	0	GAGCATGCCTTCAAACTGTTTT	3	2	2	AB4	1.0	.
chr11	91947363	91947389	chr11:91947363-91947389	0	GAGCTTGTGCCTGTAGCAGGCCAGTTT	1	2	7	BD2	1.0	dELS,CTCF-bound
chr11	91949649	91949674	chr11:91949649-91949674	0	AGACATGGCTATCATAGAACATGTTG	1	2	6	CD	1.0	.
chr11	91950035	91950058	chr11:91950035-91950058	0	GGGAATGTCCCAGTGAACATGTTA	1	2	4	AC2	2.0	.
chr11	91950968	91950995	chr11:91950968-91950995	0	GAGCATGCACCATAGTTAAAACATGTAT	1	2	8	DD2	-	.
chr11	91953047	91953068	chr11:91953047-91953068	0	GAATATGTCCATAGGTTTGTCT	1	2	2	AA2	-	.
chr11	91953905	91953931	chr11:91953905-91953931	0	AAGCTTGTCCCCTTAGACATCAAGTCC	1	2	7	CD	-	.
chr11	91954548	91954571	chr11:91954548-91954571	0	GAACATTTTTATGTAAGCTATCCC	1	2	4	AA2	-	.
chr11	91959902	91959927	chr11:91959902-91959927	0	CAGCAAGCCCCGTCCAAAGATAGTCT	1	2	6	AC2	-	.
chr11	91963676	91963702	chr11:91963676-91963702	0	GAACAAGTATAAGTTGAAAGCATTTTT	1	2	7	AD2	-	.
chr11	91964335	91964356	chr11:91964335-91964356	0	GAACAAATCCAAAGACATGTTA	1	2	2	AC2	-	.
chr11	91967117	91967136	chr11:91967117-91967136	0	TAACATGTCTGAACAGATTC	3	3	0	ABC2	-	.
chr11	91967902	91967921	chr11:91967902-91967921	0	GAAAATGTCCAAGAAAGCTT	1	2	0	AA2	1.0	.
chr11	91969663	91969684	chr11:91969663-91969684	0	TCACAAGCTCTCTAACAAGTTT	1	3	2	CCD1	2.0	dELS
chr11	91970597	91970616	chr11:91970597-91970616	0	AAGCATGTTTAGGCAGGGTC	4	2	0	BD4	-	.
chr11	91971484	91971511	chr11:91971484-91971511	0	TAGCAAGCCCTGCAGTCATGATTAGCTT	1	3	8	ACC2	-	.
chr11	91971810	91971832	chr11:91971810-91971832	0	GAGAAAGCTTATAAACCAAGTTT	1	2	3	AD2	-	.
chr11	91974665	91974688	chr11:91974665-91974688	0	GAACTTGCACATATAGACAAATCT	1	2	4	AD2	1.0	.
chr11	91975116	91975141	chr11:91975116-91975141	0	ATACATGTTTCATCAAAGGCTATCCT	1	2	6	AD3	-	.
chr11	91975686	91975706	chr11:91975686-91975706	0	GAACTTGCTTTGTACCAGCCC	1	2	1	BD1	-	.
chr11	91979698	91979727	chr11:91979698-91979727	0	CATCTTGTTCATAAAGCATTTGGCTTGTTT	1	3	10	CCD1	-	.
chr11	91982908	91982939	chr11:91982908-91982939	0	TAGAAAGTTCAGAGAGGGTAAGTGACTTGCCT	1	3	12	ACC1	1.0	.
chr11	91984868	91984896	chr11:91984868-91984896	0	ATGCTAGTCCTGTGCGCTTGGGCAAGCCA	1	2	9	CD	-	.
chr11	91993133	91993160	chr11:91993133-91993160	0	GTGCTAGCTTTCCAAGGAAGGCTTCTCT	1	2	8	AD3	2.0	.
chr11	91993663	91993692	chr11:91993663-91993692	0	AAAGATGTCTTCTCTATCATGAAATTGCTT	1	2	10	AA2	1.0	.
chr11	91998505	91998529	chr11:91998505-91998529	0	GAACTTGCTACCTGGGAGAATGTTT	1	2	5	AC2	-	.
chr11	92007122	92007144	chr11:92007122-92007144	0	AAGCTAGCTGAGGCAGCTTGCAC	1	3	3	CCD1	2.0	.
chr11	92007243	92007273	chr11:92007243-92007273	0	GCACATGTTTAAGGTGTCTCTGCACATGTCT	1	2	11	DD2	1.0	.
chr11	92011862	92011886	chr11:92011862-92011886	0	GAACTTGATTGTGGTGGATAAGCTT	1	2	5	AD2	1.0	.
chr11	92014466	92014494	chr11:92014466-92014494	0	GAACATCCTCCTTTAGCTCAGAGAAGTTT	1	2	9	AA2	3.0	.
chr11	92020384	92020415	chr11:92020384-92020415	0	AAATTTGTTCTGCCTTGATAATGATCTAGTCT	1	2	12	AD2	-	.
chr11	92023709	92023728	chr11:92023709-92023728	0	AAACAAGCCATAGCAAGCAT	3	3	0	CCD1	-	.
chr11	92032034	92032066	chr11:92032034-92032066	0	AAACAAATTTACAAGAAAAAAACAAACAAACCC	1	2	13	AA2	-	.
chr11	92033301	92033330	chr11:92033301-92033330	0	ATTCTAGTCTCCCAATTCAGGAACTTGCTG	1	3	10	CDD2	-	.
chr11	92033366	92033395	chr11:92033366-92033395	0	ACACATGTCCCTACCAGACAGAAAATGCCT	1	2	10	AD2	-	.
chr11	92034131	92034155	chr11:92034131-92034155	0	AAACAAGCTTTGCCCAAACATACTT	2	1	5	A1	-	.
chr11	92037788	92037818	chr11:92037788-92037818	0	GAGGATGTCCTGACCTGCCGTAGACTAGCTT	2	1	11	A1	-	.
chr11	92042205	92042233	chr11:92042205-92042233	0	AAACTTATTCCTTCTATCTAATCATGCTT	1	2	9	AD2	-	.
chr11	92042943	92042962	chr11:92042943-92042962	0	AGACAAGCCTGGGCAACATG	2	3	0	ACD2	-	.
chr11	92043246	92043271	chr11:92043246-92043271	0	GGACTTATTATTTATGTGACTTGTTC	1	3	6	ACC2	1.0	.
chr11	92045096	92045128	chr11:92045096-92045128	0	AAACAAGTTTTTCTTTTTTAACTCAAATAGCCT	1	2	13	AC1	-	.
chr11	92049023	92049054	chr11:92049023-92049054	0	AGACATGCCCATGTTTCTAGGAAGAAGAGCCC	2	2	12	AB1	3.0	.
chr11	92051522	92051549	chr11:92051522-92051549	0	AAACTAGTCTACATATACAAATGTGTTC	1	2	8	AB1	-	.
chr11	92054762	92054782	chr11:92054762-92054782	0	GGAAAACTCCTAGACTTGCTT	1	2	1	AA1	-	.
chr11	92056424	92056450	chr11:92056424-92056450	0	AAAAATGTCAAACAACTTAACATGCCT	1	3	7	ACC1	-	.
chr11	92057338	92057358	chr11:92057338-92057358	0	AAACATTTATTGAACATGTTT	2	2	1	AD1	1.0	.
chr11	92065435	92065455	chr11:92065435-92065455	0	AAAATAGTCTTAGACAAATTT	1	2	1	AA2	-	.
chr11	92066023	92066046	chr11:92066023-92066046	0	AAACCAGTTCAGGTAAGGTTGTTC	1	2	4	AB2	-	.
chr11	92067311	92067340	chr11:92067311-92067340	0	AATCATGTCTGGTCACCACAGGGCTAATCC	1	2	10	AD3	1.0	.
chr11	92079949	92079972	chr11:92079949-92079972	0	GAAGATGTCAAATTAGACTTGTTT	1	2	4	AC1	-	.
chr11	92080436	92080464	chr11:92080436-92080464	0	AAGCAATCCTGAGCAAAAAGAACAAGACT	1	2	9	AD2	1.0	.
chr11	92081135	92081165	chr11:92081135-92081165	0	AGACATTTTTCCAAGGGAAATGAACATGGCC	1	2	11	AD2	2.0	.
chr11	92082869	92082889	chr11:92082869-92082889	0	AAATCAGTTTTAAACATGTTG	2	3	1	ABC1	-	dELS
chr11	92083624	92083645	chr11:92083624-92083645	0	AGACTATTTTTCAGACTAGTTT	1	1	2	A2	1.0	.
chr11	92087652	92087679	chr11:92087652-92087679	0	CAAGTAGTTTTAATAATAAAACAAGTCT	1	2	8	AC3	-	.
chr11	92088508	92088529	chr11:92088508-92088529	0	AAACAAGCACAGAGGCTAGCCA	1	2	2	CD	-	.
chr11	92088549	92088577	chr11:92088549-92088577	0	AAAGTTGCTTTGAATAGAAAAATAAGTTC	1	2	9	AA2	-	.
chr11	92090673	92090703	chr11:92090673-92090703	0	AAACAAGCTCTTACATGTGCCAGGCACTTTG	1	3	11	ABC2	-	.
chr11	92090742	92090763	chr11:92090742-92090763	0	CAGCAATCCTATAAACTAGCTA	1	3	2	ACC2	-	.
chr11	92095794	92095824	chr11:92095794-92095824	0	AAACAAATTTACAAGAAAAAAAAACAATTCC	1	2	11	AA2	3.0	.
chr11	92097393	92097413	chr11:92097393-92097413	0	AACCAAGCACGGAGCTTGCTC	1	2	1	DD1	2.0	.
chr11	92098430	92098451	chr11:92098430-92098451	0	AAAGATTTCCCAGAGCTTGCCC	2	2	2	AA1	1.0	.
chr11	92101311	92101333	chr11:92101311-92101333	0	AAACTAGTGAAATCAGCAAGTTT	1	3	3	CCD2	-	.
chr11	92101940	92101964	chr11:92101940-92101964	0	GGAGAAGCTTAAAACAGATTAGCCT	1	2	5	AA2	-	.
chr11	92103401	92103423	chr11:92103401-92103423	0	AAAGTAGTTTTTAAGAGTAGTTT	1	2	3	AA2	1.0	.
chr11	92110618	92110644	chr11:92110618-92110644	0	AAGCTTTCTTAGGGCAGAGACTATTTC	1	2	7	AA2	-	.
chr11	92111179	92111200	chr11:92111179-92111200	0	GGAGTAGTATCGAAACATGCTT	2	2	2	AD1	1.0	.
chr11	92112704	92112730	chr11:92112704-92112730	0	GAGCAACCCCTAGGTTCAGGCTTGCAT	1	2	7	AD2	-	.
chr11	92113124	92113144	chr11:92113124-92113144	0	AGACAAGCTTCAAGATACTTC	1	2	1	AA1	1.0	.
chr11	92115998	92116019	chr11:92115998-92116019	0	AGGAATCCTCCCAAACTTGTTC	2	2	2	AA1	-	.
chr11	92116328	92116353	chr11:92116328-92116353	0	AAACTAGGCCTAGAGGGAACATACCT	1	2	6	AD2	1.0	.
chr11	92117012	92117040	chr11:92117012-92117040	0	AAAAAAGCCCAAATAGCCAAAGCAATCCT	1	2	9	AA2	-	.
chr11	92123777	92123806	chr11:92123777-92123806	0	AGGCAAGCACAGAGCTTGTAGGAAATGTCT	1	2	10	AD2	-	dELS
chr11	92124889	92124921	chr11:92124889-92124921	0	GGACATGTTCATTTTCCAACTACAGTCTTCCTT	2	2	13	AD1	3.0	.
chr11	92132146	92132165	chr11:92132146-92132165	1	TGTCATGCCTTAGCATGTTC	4	3	0	CCD1	1.0	.
chr11	92136806	92136825	chr11:92136806-92136825	0	CGGCTTGTCCAATCTTGTTC	3	2	0	CD	1.0	.
chr11	92137838	92137868	chr11:92137838-92137868	0	GGGCTCGTTTTAAAAGCTTCCAAGGAAGTTT	1	2	11	AB2	1.0	.
chr11	92139484	92139513	chr11:92139484-92139513	0	GAGCTTCCTTGCACTATTTGGAACATGTGT	1	2	10	AD2	-	.
chr11	92139964	92139987	chr11:92139964-92139987	0	GGGCCTGACCTGCAGGACATGCCC	2	2	4	BD1	1.0	.
chr11	92142329	92142348	chr11:92142329-92142348	0	AAACATGTTTAAACGTGTTA	3	2	0	BC1	1.0	.
chr11	92143736	92143755	chr11:92143736-92143755	0	AAATTTGTTTAAAATTGTTT	1	2	0	AA2	-	.
chr11	92148241	92148268	chr11:92148241-92148268	0	AGACAAGCTCCAGTGCACAGATTTTTTT	1	2	8	AA1	-	.
chr11	92149252	92149284	chr11:92149252-92149284	0	AGGATTGTCACGTGCCAGCAGAGAAACAAGTTC	1	2	13	AC1	-	.
chr11	92151794	92151818	chr11:92151794-92151818	0	AAACAAATTTACTCTGAACAAGATT	1	2	5	AD2	-	.
chr11	92152202	92152224	chr11:92152202-92152224	0	AAGTATGTTTCCTGAGCATGTGC	1	2	3	AD3	1.0	.
chr11	92152914	92152939	chr11:92152914-92152939	0	AGATAAATCTCCTCCCAAGCTTGCCC	1	2	6	AA1	-	.
chr11	92153230	92153249	chr11:92153230-92153249	0	GCACTTCTCTGAGCTTGCTC	2	2	0	AD1	1.0	.
chr11	92156022	92156041	chr11:92156022-92156041	0	GGACATGCTTCAGCTACCTC	3	2	0	AC1	1.0	.
chr11	92158991	92159019	chr11:92158991-92159019	0	AAACAAGCCTGTACTTTTCAAAAATGTCA	1	2	9	AC1	-	.
chr11	92161304	92161335	chr11:92161304-92161335	0	GAGCTAGCCTCTATAAGCAGCTGAAAGTGCCT	1	2	12	AB1	-	.
chr11	92162995	92163015	chr11:92162995-92163015	0	AAACTAGTTCTGGAATTTTCC	1	2	1	AA1	-	.
chr11	92164639	92164662	chr11:92164639-92164662	0	AAGCTTTCTTAGACGTGCTAGTTC	1	2	4	AD2	2.0	.
chr11	92164686	92164717	chr11:92164686-92164717	0	AAGTTAGTTCATGTGTGACAGAAACCTTGTTT	1	2	12	AD2	-	.
chr11	92164984	92165009	chr11:92164984-92165009	0	AAGCAAGCTTTGTTTTGAATATCTCT	2	2	6	AA1	-	.
chr11	92166654	92166673	chr11:92166654-92166673	0	AAAGAAGTTTGGGCTTACTC	1	2	0	AA2	-	.
chr11	92169859	92169882	chr11:92169859-92169882	0	AGGCTTGCTTAGGTAAACAAAGCA	1	3	4	ACD2	-	.
chr11	92170555	92170577	chr11:92170555-92170577	0	TGACAAGTTGAGAGAAGAAGTCT	1	3	3	ACC2	3.0	.
chr11	92174704	92174736	chr11:92174704-92174736	0	AAACAAATTTACAAGAGAAAAACAAACAACCCC	1	2	13	AA2	-	.
chr11	92177412	92177432	chr11:92177412-92177432	0	AGACTAGCTTGAGACATCTGA	1	3	1	ACD2	-	.
chr11	92178596	92178618	chr11:92178596-92178618	0	CACCATGTTGGTCAGGCTAGTCT	1	3	3	CCD1	-	.
chr11	92183293	92183324	chr11:92183293-92183324	0	GGGCTAGCATATACATTTAGGATAACTAGTCA	1	3	12	CCD2	1.0	.
chr11	92183335	92183358	chr11:92183335-92183358	0	AGAGTAGTTCATACACACAAGCTC	1	2	4	AD2	-	.
chr11	92193218	92193247	chr11:92193218-92193247	0	AGACAATCCCTGTGTCTGGAAGGGATGTTT	1	2	10	AA2	-	.
chr11	92199423	92199447	chr11:92199423-92199447	0	GGACAAGTTCATGGAGGGCAAGGAT	1	2	5	DD4	-	.
chr11	92205050	92205071	chr11:92205050-92205071	0	GGACACCCTCTCAGGCTTGCTT	1	2	2	AB1	-	CTCF-only,CTCF-bound
chr11	92207022	92207044	chr11:92207022-92207044	0	AGAGGTGTTTATTAGACATGCTG	1	3	3	ABC1	1.0	.
chr11	92207339	92207364	chr11:92207339-92207364	0	AGGCATGTCAAATACCTGGCATACCT	1	3	6	ACC1	1.0	.
chr11	92209959	92209979	chr11:92209959-92209979	0	GGGCCAGTTGGGGGCATGTTC	1	2	1	BC1	-	DNase-H3K4me3
chr11	92211326	92211355	chr11:92211326-92211355	0	AAACATGATTTTTATACATTAGGGTAGTCC	1	2	10	AD2	1.0	.
chr11	92212430	92212452	chr11:92212430-92212452	0	AGGCAAGTTCAGTGGACATGGAG	1	3	3	CDD3	1.0	.
chr11	92214526	92214558	chr11:92214526-92214558	0	TAACTGGTCTTCATTAGGGTATAAAACTTGTCT	1	2	13	BC1	-	.
chr11	92214673	92214696	chr11:92214673-92214696	0	AAGCATTTTGGGTTAGACTAGCTA	1	3	4	ACC2	-	.
chr11	92219734	92219758	chr11:92219734-92219758	0	GAACATGCCTTGCTTCCGCTTGCCT	1	2	5	CD	2.0	dELS
chr11	92219951	92219976	chr11:92219951-92219976	0	AAACATCTTCATTTGCAAACAAGTCA	1	2	6	AC2	2.0	.
chr11	92221452	92221474	chr11:92221452-92221474	0	GAGCATGATACAAGGACTTGCTG	1	3	3	CCD2	1.0	.
chr11	92226341	92226372	chr11:92226341-92226372	0	GAACATGATTGGGCTTTGCGGAAAGCAACTTT	1	2	12	AD2	-	.
chr11	92227244	92227269	chr11:92227244-92227269	0	ACGCTAGTCTTTTCAAAGGCGAGTCC	1	2	6	BD2	-	dELS,CTCF-bound
chr11	92229626	92229646	chr11:92229626-92229646	0	GAACATATTTGACACTTGTCT	1	2	1	AD2	1.0	.
chr11	92230777	92230808	chr11:92230777-92230808	0	AAAAATGTTTATTAATTGACAAAAGAATGTCT	1	2	12	AA2	-	.
chr11	92236908	92236928	chr11:92236908-92236928	0	AGGCATACTTTGTACATGTCT	1	2	1	AD2	-	dELS
chr11	92239577	92239597	chr11:92239577-92239597	0	GAACTAACTTCAGAATTGCTT	1	2	1	AA2	1.0	.
chr11	92241805	92241837	chr11:92241805-92241837	0	GAATGAGCCTTTTGAAGTTTGAGAAACTTGCCA	1	3	13	ABC1	-	.
chr11	92243475	92243504	chr11:92243475-92243504	0	AGACTTGCTTTATGTTTTAGAAACTTGTCT	2	0	10	0	3.0	.
chr11	92244369	92244401	chr11:92244369-92244401	0	AAGTATGTCCCAAATGTTGCACGAGACATATTT	1	2	13	AA2	1.0	.
chr11	92245567	92245594	chr11:92245567-92245594	0	ATGCAAGCTCTCTGGAGAGGGATTGTCC	1	2	8	AD2	1.0	.
chr11	92247593	92247623	chr11:92247593-92247623	0	GAGCAAGTCTGTCTTCCTACCAAGCATTACC	1	2	11	AD4	-	.
chr11	92247969	92247994	chr11:92247969-92247994	0	GACCCTGTCTCAAAAAAAGCAAGTTC	1	2	6	BD4	-	.
chr11	92256787	92256818	chr11:92256787-92256818	0	AAATAAGTTTAGAGACCTGACTGAATTTGTCT	1	2	12	AA2	-	.
chr11	92256962	92256990	chr11:92256962-92256990	0	CAACATGTCCTATGTTGATGAACAAACTT	1	2	9	AC2	1.0	.
chr11	92264298	92264324	chr11:92264298-92264324	0	AGGCTTGTTTTCTTGTTGTATATGTTT	2	2	7	AD1	-	.
chr11	92267127	92267152	chr11:92267127-92267152	0	GAAAATGCTTACTCAAAAAGAAGCCT	1	2	6	AA2	-	dELS
chr11	92268419	92268438	chr11:92268419-92268438	0	GGAAAAATCTGAACATGTTT	2	2	0	AA1	-	.
chr11	92268788	92268808	chr11:92268788-92268808	0	AAACATGTACAAAACATACCC	1	2	1	AD2	2.0	dELS
chr11	92269639	92269666	chr11:92269639-92269666	0	GTGCATGTCTAGAGTGCCAAGCTTTCCT	1	2	8	AD3	1.0	.
chr11	92273240	92273269	chr11:92273240-92273269	0	GAACTTGTATCTCTGCCTTTAAAATAGCTT	1	2	10	AD2	-	.
chr11	92275476	92275508	chr11:92275476-92275508	0	AAGCATGCTTATTCTTATTTCCATGACTTGATT	1	2	13	CD	-	.
chr11	92277198	92277218	chr11:92277198-92277218	0	AAACTAGTTTCCAGAAAGTTT	1	2	1	AC1	1.0	.
chr11	92280163	92280194	chr11:92280163-92280194	0	TGACTTGCTCAAGAACGATCGAAGACATGAGC	1	3	12	CDD3	1.0	.
chr11	92280332	92280354	chr11:92280332-92280354	0	GAAAAAGTTTTTAAAAAATGCTC	1	2	3	AA2	-	.
chr11	92282532	92282558	chr11:92282532-92282558	0	GAGCATGCCTGTAATCCCAGCTACTCG	1	3	7	ACC1	1.0	.
chr11	92283243	92283267	chr11:92283243-92283267	0	AGACTTATTAGTCAGTGACAAGTTT	1	3	5	ACC2	-	.
chr11	92283680	92283712	chr11:92283680-92283712	0	TAGCATGTCTTCATGTTTTCTGGAAGCATTTGT	1	3	13	ACD2	1.0	.
chr11	92285497	92285524	chr11:92285497-92285524	0	GAACATGTTCTATTGAGGGGAGTATCCC	2	2	8	AA1	1.0	.
chr11	92286584	92286607	chr11:92286584-92286607	0	TAACTAGTTCACTTAGAAAAGCTT	1	2	4	AC2	-	.
chr11	92286925	92286946	chr11:92286925-92286946	0	AAGCTGCCCTTTGAGCTTGCTC	1	2	2	AB1	1.0	.
chr11	92287768	92287794	chr11:92287768-92287794	0	TGGCTAGTTCCATGAGAGAGCCAGTCT	1	2	7	BC2	-	.
chr11	92291847	92291879	chr11:92291847-92291879	0	AAACTTGCCTTCCATGTTCCTCTGGCCAACTCC	1	2	13	AD1	-	dELS
chr11	92297989	92298017	chr11:92297989-92298017	0	AAGCTCTTTTTGGAAGAATAAGCTTGTTT	1	2	9	AB1	1.0	.
chr11	92302432	92302456	chr11:92302432-92302456	0	AAGCTTGCCATTCAAAAGGTTGTTT	1	2	5	AC2	3.0	.
chr11	92307914	92307936	chr11:92307914-92307936	0	GAACATTTTTATTGAGCTTATTC	1	2	3	AA2	2.0	.
chr11	92308269	92308301	chr11:92308269-92308301	0	GAAGTTGTTTGAAATTACAAATTAAACTAGTTG	1	2	13	AC2	-	.
chr11	92308748	92308772	chr11:92308748-92308772	0	AAATATGTTCAGCCAAGTCATGCCC	1	2	5	AD2	1.0	dELS
chr11	92309755	92309779	chr11:92309755-92309779	0	AGAAATGTGCATGGCGGGCATGCCT	2	2	5	AD1	-	dELS
chr11	92313089	92313113	chr11:92313089-92313113	0	ACACTTGTTTTGAAAAGGCAAATTT	1	2	5	AD3	-	.
chr11	92313701	92313720	chr11:92313701-92313720	0	AGGCATGCGCCAACATGCCT	4	2	0	CD	-	.
chr11	92314648	92314680	chr11:92314648-92314680	0	GAACTTGCCTTCCAGAACTTTGCAGAAATTCTC	2	2	13	AA1	1.0	dELS
chr11	92314732	92314753	chr11:92314732-92314753	0	GGAGTTGTCCTAAGGCTCGTTT	1	2	2	AB3	-	.
chr11	92314911	92314931	chr11:92314911-92314931	0	GATCATGCTTTGAACTTGGCT	2	2	1	DD3	1.0	.
chr11	92319959	92319983	chr11:92319959-92319983	0	AAGCAAGTTTTTCTTATGCATGCTT	1	1	5	D2	-	.
chr11	92324300	92324327	chr11:92324300-92324327	0	CAACATGCCTTCCTTACTAAGCTTAATC	1	3	8	ACD2	2.0	.
chr11	92324663	92324685	chr11:92324663-92324685	0	AGACATGATGTGAGAACATGCTG	1	3	3	CCD2	1.0	.
chr11	92324705	92324725	chr11:92324705-92324725	0	AGACTTGCTCAAAGCAGGGTT	1	2	1	BD4	1.0	.
chr11	92325024	92325052	chr11:92325024-92325052	0	AAACATGCTAGTTAAATTATGTCAAGTCT	1	3	9	CCD2	-	.
chr11	92325505	92325534	chr11:92325505-92325534	0	AGACATTTTCTCATTCTGACAGGCAACTCC	1	2	10	AA2	2.0	.
chr11	92329794	92329824	chr11:92329794-92329824	0	TAGCTTTTTCCAAACCTTTGGGAGCTTGCCT	1	2	11	AC1	-	.
chr11	92330112	92330137	chr11:92330112-92330137	0	AAACATTCTCTTCCTAGAGATTGTTT	1	2	6	AA2	-	.
chr11	92338056	92338085	chr11:92338056-92338085	0	GGAATAGTTTGGTAAAGGTTAAACAAATTT	1	2	10	AA2	2.0	.
chr11	92340939	92340965	chr11:92340939-92340965	0	AGACTAGTTTTCTCTTAGGATGAGCTC	1	2	7	AB1	-	.
chr11	92341118	92341146	chr11:92341118-92341146	0	GAGGTTGCTTATGCTGAAATAACTAGCTG	1	3	9	ACC1	-	.
chr11	92341170	92341191	chr11:92341170-92341191	0	AGGCGTGTCTACAAAAATGTCT	1	2	2	AB2	-	.
chr11	92345803	92345825	chr11:92345803-92345825	0	AGGCAAGCTGTGTGACCTTGTTC	1	2	3	CD	2.0	.
chr11	92346316	92346338	chr11:92346316-92346338	0	ATGCTAGCTCTAAGGAGTAGTTC	1	2	3	AD2	-	.
chr11	92346472	92346503	chr11:92346472-92346503	0	GCACAAGTTTGTGATCTGTGAAAGGGTAGCTT	1	2	12	AD2	-	.
chr11	92347104	92347132	chr11:92347104-92347132	0	TAGCTTGCCTGGGGTTGTAAAGCTAGTAA	1	3	9	CCD1	-	.
chr11	92348639	92348663	chr11:92348639-92348663	0	AAACTAATTCAATTGAAGCGTGTTT	1	2	5	AB2	-	.
chr11	92352893	92352912	chr11:92352893-92352912	0	GAACATGCCCCAACAATCCA	4	3	0	ACC1	1.0	.
chr11	92356540	92356564	chr11:92356540-92356564	0	GGGCTTGCCAACTACCAACTTCTTT	1	3	5	ACC1	2.0	.
chr11	92358917	92358936	chr11:92358917-92358936	0	AGAATGGCCTAGACTTGCTT	3	2	0	AB1	-	.
chr11	92360844	92360863	chr11:92360844-92360863	0	AGGCTTGCCCAGACAGGGTC	3	2	0	BD4	-	.
chr11	92361490	92361509	chr11:92361490-92361509	0	AAACAGGCTCCAGCTAGCTC	3	2	0	BC2	-	.
chr11	92363517	92363538	chr11:92363517-92363538	0	AAACTTGCCTGGCAACTTCTCT	1	2	2	AC1	1.0	.
chr11	92363696	92363717	chr11:92363696-92363717	0	AGGCTTGCCCTTAAATTTTCCC	1	2	2	AA1	1.0	.
chr11	92364635	92364660	chr11:92364635-92364660	0	TTGCCAGTTTTTATGAAAGCATGTCT	1	3	6	BCD1	1.0	.
chr11	92368289	92368315	chr11:92368289-92368315	0	CAACTTGTTATTTTTAATGACATGCCA	1	4	7	CCCC	-	.
chr11	92369289	92369311	chr11:92369289-92369311	0	GAACATTTTTCTGAAAGAAGTCT	1	2	3	AA2	-	.
chr11	92377537	92377569	chr11:92377537-92377569	0	CAGCTAGTTTTATTAGAATTATTGAGCATGCCC	2	1	13	C1	1.0	.
chr11	92379169	92379189	chr11:92379169-92379189	0	AACCAAGTTTTAAGCTTGTTC	1	1	1	D1	1.0	.
chr11	92380584	92380613	chr11:92380584-92380613	0	TAGCTTGCTTTATAGAGCTGAGGCAAATCA	1	3	10	ACC1	-	.
chr11	92383596	92383619	chr11:92383596-92383619	0	AGGCAAGCCACTGGAGACTTCTCT	1	2	4	AC2	-	dELS
chr11	92384841	92384860	chr11:92384841-92384860	0	TAGCTAATTAAAGCAAGCTT	2	3	0	ACC2	1.0	.
chr11	92388315	92388344	chr11:92388315-92388344	0	AAATATGTCCAGTCTTCAGAGGAGATGCCT	1	2	10	AA2	-	.
chr11	92388826	92388847	chr11:92388826-92388847	0	TGGGAAGTCTATAGGCTTGTCT	1	2	2	AC3	-	.
chr11	92388869	92388890	chr11:92388869-92388890	0	AGACTTGTTGAAGGTCATGTCC	2	2	2	CD	-	.
chr11	92389004	92389024	chr11:92389004-92389024	0	GAACATCTTCAGGGCAAGACC	1	2	1	AD2	-	.
chr11	92390361	92390383	chr11:92390361-92390383	0	AAGCAAGTATGGAGAGTTTGTCC	1	2	3	AD2	1.0	.
chr11	92390650	92390677	chr11:92390650-92390677	0	AGGATTGCCCTGCAAGGAAAACCAGTTC	1	2	8	AB2	-	.
chr11	92396299	92396325	chr11:92396299-92396325	0	TAACTAGTCCCAAACCAGGATTTGTTT	1	2	7	AC2	1.0	.
chr11	92397322	92397346	chr11:92397322-92397346	0	AAGGAAGCTTAAAGGGAATTAGTTT	1	2	5	AA2	-	.
chr11	92398784	92398803	chr11:92398784-92398803	0	TATTTTGTTTAGACATGTTT	3	3	0	ACD1	-	.
chr11	92399548	92399570	chr11:92399548-92399570	0	AAACTAGTTTGGGGAACAAACTC	1	1	3	A1	-	.
chr11	92401418	92401439	chr11:92401418-92401439	0	GGGCAATTCTGAAAACTTATCC	1	2	2	AA2	-	.
chr11	92401992	92402014	chr11:92401992-92402014	0	AAGCAAGCTTCAGAACCATACTC	2	2	3	AD1	1.0	.
chr11	92402199	92402219	chr11:92402199-92402219	0	AAGAATGTTTTCAACAAGTTC	1	2	1	AC2	1.0	.
chr11	92403061	92403086	chr11:92403061-92403086	0	AGACAAGTTTACTTGCAAACTTGGTA	1	2	6	CD	-	.
chr11	92404665	92404696	chr11:92404665-92404696	0	AAGGATGCCCAGATAGCTGGTAAAACATTTCT	1	2	12	AA2	-	.
chr11	92405930	92405955	chr11:92405930-92405955	0	AAAATTGTTTTGTTTTGAGCTTTCCC	1	2	6	AA2	-	.
chr11	92413209	92413239	chr11:92413209-92413239	0	AAGGAACCCTTCTGTGTTTGAAAACATGTTT	2	2	11	AA1	1.0	.
chr11	92414206	92414227	chr11:92414206-92414227	0	TCACATGTCTAAAAACAAGCTG	2	3	2	CCD1	1.0	dELS
chr11	92418056	92418087	chr11:92418056-92418087	0	AAGCAAGTCACTTGTTGAAGTCCCACTTGCCT	1	3	12	CCD2	-	.
chr11	92418731	92418757	chr11:92418731-92418757	0	AAAGTAGTTTGCTTAGGGAATTTGCTT	1	2	7	AA2	-	.
chr11	92418803	92418827	chr11:92418803-92418827	0	GGGCATATCTTGCTGGGAATTGCCT	1	2	5	AA2	-	.
chr11	92422740	92422761	chr11:92422740-92422761	0	GAACATGGCTTTGGACTTTCTT	1	2	2	AD2	-	.
chr11	92423115	92423135	chr11:92423115-92423135	0	GAAAATCTCTGAGACATGCCT	2	2	1	AA1	1.0	.
chr11	92424368	92424388	chr11:92424368-92424388	0	GAGAATGCTTCAGAATAGCTT	1	2	1	AA2	1.0	.
chr11	92426225	92426253	chr11:92426225-92426253	0	GGGGTTGTTTTTTTCTTGTAAATTTGTTT	1	2	9	AA2	-	.
chr11	92427719	92427743	chr11:92427719-92427743	0	AGACTTGATCATGGTGGATAAGCTT	1	2	5	AD2	-	.
chr11	92429579	92429607	chr11:92429579-92429607	0	TAACAAGATCCCTCAGCATTAGCTTGTCT	1	3	9	CCD2	1.0	.
chr11	92431352	92431384	chr11:92431352-92431384	0	GGGGTTGTTTGTTTTTTTCTTGTAAATTTGTTT	1	2	13	AA2	-	.
chr11	92436674	92436699	chr11:92436674-92436699	0	AAGCAAGGTCTCATCAAGACAAGCCT	1	1	6	D2	-	.
chr11	92437414	92437435	chr11:92437414-92437435	0	GGGCAAGCTATTTAACTTCTCT	1	3	2	ACC1	3.0	.
chr11	92437479	92437501	chr11:92437479-92437501	0	AATCTAGTTTATAGAGCTATTTT	1	2	3	AD3	1.0	.
chr11	92443587	92443612	chr11:92443587-92443612	0	AGACTAGTCTGGCAGAAAGTATGTAT	2	2	6	AD1	2.0	.
chr11	92446123	92446143	chr11:92446123-92446143	0	AAACAAGTTAAGATCATGTTG	1	3	1	CCD2	-	.
chr11	92448075	92448096	chr11:92448075-92448096	0	GGACAAGTCTTTATGCTTTTCT	1	2	2	AD1	2.0	.
chr11	92448564	92448596	chr11:92448564-92448596	0	AAACATTTCTGAGGTTAGAGCATGAATTAGTTT	1	2	13	AA2	1.0	.
chr11	92451267	92451287	chr11:92451267-92451287	0	GAGCTTGTCCTAAGCATTTTA	1	2	1	AC3	-	.
chr11	92451742	92451762	chr11:92451742-92451762	0	GGACAAGATCTGAAAAAGTCC	1	2	1	AD2	-	.
chr11	92451921	92451941	chr11:92451921-92451941	0	AAACAAGTGCAATGCATGTTT	2	2	1	DD2	1.0	.
chr11	92454168	92454193	chr11:92454168-92454193	0	AAGCACACCTCAATTTAGACTAGTTC	1	2	6	AB1	-	.
chr11	92456132	92456153	chr11:92456132-92456153	0	GGGCAAGTTACTTGACTACTTC	1	3	2	ACC1	1.0	.
chr11	92458492	92458515	chr11:92458492-92458515	0	AAGCTTGTTTTCTGTAATTTGCCA	1	3	4	ACC2	-	.
chr11	92461811	92461833	chr11:92461811-92461833	0	AGACATCTCTGAGAAACTTCCTC	1	2	3	AA2	-	.
chr11	92462724	92462753	chr11:92462724-92462753	0	TAATTAGCTTTCCATTTCAACAACTTGTTC	1	3	10	ACC1	1.0	.
chr11	92463098	92463120	chr11:92463098-92463120	0	AAGCATGCTAGAGTGAGAAGTTT	1	3	3	ACC2	-	.
chr11	92463235	92463266	chr11:92463235-92463266	0	TGGCATGCTCTCATTTTGTATCAGTCTTGTCT	1	2	12	CD	1.0	.
chr11	92465377	92465409	chr11:92465377-92465409	0	AAACATTGCCCTTCACAATGGTTGAACTAGTTT	2	2	13	AD1	-	.
chr11	92469190	92469219	chr11:92469190-92469219	0	AAAATTGTTCAGGAACTCATAAATTAGCCC	1	2	10	AA2	2.0	.
chr11	92475279	92475311	chr11:92475279-92475311	0	AGACATGTTTCTTATCTCCTGGCAGAGAACTTC	2	2	13	AA1	2.0	.
chr11	92477472	92477495	chr11:92477472-92477495	0	GTACTTGTTCTTATAGGCATGTCT	2	1	4	D1	-	.
chr11	92477998	92478020	chr11:92477998-92478020	0	GAGCAAGCTAGAGAGGCATATTA	1	3	3	ACC1	-	.
chr11	92479342	92479363	chr11:92479342-92479363	0	TAAAATGTTCAGTGACTTGCCT	2	3	2	ACC1	-	.
chr11	92481470	92481499	chr11:92481470-92481499	0	AATCTAGTTTATTTTGTGTAGGAATTGTTT	1	2	10	AD2	-	.
chr11	92488109	92488132	chr11:92488109-92488132	0	TAAGTAGCCATGCTGAGCAAGCTC	1	3	4	ACC1	-	.
chr11	92489939	92489960	chr11:92489939-92489960	0	AAACTAGTCTGCAGGGTTCTCT	1	2	2	AA1	-	.
chr11	92493137	92493157	chr11:92493137-92493157	0	GGAGATGTCTCAAACCTGCCT	1	2	1	AB2	-	.
chr11	92495161	92495183	chr11:92495161-92495183	0	AAAGAGGTTTTGTAAACTTGTCT	1	2	3	AB1	-	dELS
chr11	92497122	92497153	chr11:92497122-92497153	0	GTACTAGTTTCCATAGACGCCTGGGCTTCCCC	1	2	12	AD3	-	.
chr11	92497753	92497782	chr11:92497753-92497782	0	AAGCAAATTTGGAGGAGAGAGGGCTTTTCT	1	2	10	AA2	2.0	.
chr11	92499285	92499315	chr11:92499285-92499315	0	GGGAAAGTCTCTATATGGTGTGGGCTGGCCC	1	2	11	AB3	1.0	.
chr11	92500095	92500122	chr11:92500095-92500122	0	GAAAATGCCTGTCATGTAGGAGATGCTT	1	2	8	AA2	1.0	.
chr11	92502349	92502372	chr11:92502349-92502372	0	GAACCAGTTCTCAGAATCTAGTTC	1	2	4	BD2	-	.
chr11	92505328	92505347	chr11:92505328-92505347	0	GGGCTTCTTTGAACTTTCCT	1	2	0	AA2	-	.
chr11	92506046	92506073	chr11:92506046-92506073	0	GAGCATGCCTAAGATTTTGGGCAGGTAG	1	3	8	BCD2	-	.
chr11	92506859	92506881	chr11:92506859-92506881	0	AGAAATTTTTAAAGAACTAGTCT	2	2	3	AA1	1.0	.
chr11	92510891	92510917	chr11:92510891-92510917	0	AAAGATGCCTAATCAATGGGCATCCTC	1	2	7	AA2	-	dELS
chr11	92511286	92511317	chr11:92511286-92511317	0	AAAGAAGTCTGAAATTGACTATAAGCTTATTC	1	2	12	AA2	-	.
chr11	92511414	92511443	chr11:92511414-92511443	0	GAGCTTGTCTTTAAAGAACCAGACATTCCA	1	2	10	AC3	-	.
chr11	92514324	92514351	chr11:92514324-92514351	0	GAACAATTTTGTAAACATAAGCATACCT	1	2	8	AA2	-	.
chr11	92514798	92514819	chr11:92514798-92514819	0	AAGATTGTTTGCAAAGTTGTTC	1	2	2	AA2	-	.
chr11	92516500	92516519	chr11:92516500-92516519	0	GAGCTATTTATGACAAGCCC	2	3	0	ACC2	1.0	.
chr11	92517852	92517875	chr11:92517852-92517875	0	AAACAAACATATGAAAACAAGCTC	1	2	4	AD1	-	.
chr11	92520369	92520398	chr11:92520369-92520398	0	AGGCTACTTTGGAGGATGATGGATATGTTT	1	2	10	AA2	-	.
chr11	92521591	92521620	chr11:92521591-92521620	0	AAACAAGATTCGCTTGGGTTGAACATCTTC	1	2	10	AD2	-	.
chr11	92523999	92524019	chr11:92523999-92524019	0	GAACTCGTTTGGAACGTGTTT	1	2	1	BB2	-	.
chr11	92526635	92526667	chr11:92526635-92526667	0	GAACATGCTCATTCATGTAACTAAAGCTTTCTT	2	1	13	A1	-	.
chr11	92527485	92527512	chr11:92527485-92527512	0	GACCTTGCTTACTCTGCAAGGGTTGCTC	1	2	8	AD2	1.0	dELS,CTCF-bound
chr11	92528962	92528988	chr11:92528962-92528988	0	AGACATTTCTGAAAGGCAGCCATGTCT	1	2	7	AD2	-	.
chr11	92530262	92530292	chr11:92530262-92530292	0	GAGCTTGATTATTTGCATTTTTAACAAGTTT	1	2	11	CD	-	.
chr11	92531212	92531235	chr11:92531212-92531235	0	CAACAAGTCCAGTAGAACAAATCG	1	3	4	ACC1	1.0	.
chr11	92539064	92539092	chr11:92539064-92539092	0	AAAATTTCCTATTTTATAAAGACATGCTT	2	2	9	AA1	1.0	.
chr11	92539232	92539252	chr11:92539232-92539252	0	AAACTAGATTTAGACATATTT	1	2	1	AD2	-	.
chr11	92539652	92539673	chr11:92539652-92539673	0	GGACTTGTTATTTAAGTTGCCT	1	3	2	ACC2	-	.
chr11	92547382	92547414	chr11:92547382-92547414	0	AAACATGCCTATAGCCTTAAAATTGGCAGGTCT	1	2	13	BC1	1.0	.
chr11	92548418	92548437	chr11:92548418-92548437	0	GGACATTCTTAGGCTTCCCT	1	2	0	AA2	-	.
chr11	92555496	92555522	chr11:92555496-92555522	0	AATCTAGTTTTTCTTTAAGGCTTGTAT	1	2	7	DD3	-	.
chr11	92555587	92555612	chr11:92555587-92555612	0	AGCCAAGCTCAGCAGAGAACTTGCTC	1	1	6	D1	-	.
chr11	92556644	92556671	chr11:92556644-92556671	0	AAGGAACCTTTGTTTCATGAACATGCTT	2	2	8	AA1	-	.
chr11	92558053	92558080	chr11:92558053-92558080	0	AGACATGCTTAGAGATATGAATCAGCCT	2	2	8	AB1	-	.
chr11	92558100	92558120	chr11:92558100-92558120	0	AGGAAAGTCCTGGGCTTGCCA	1	2	1	AC2	-	.
chr11	92558296	92558321	chr11:92558296-92558321	0	AGATAAGCTCTTGCTTAAACTAGCAT	1	2	6	AD3	-	.
chr11	92568963	92568994	chr11:92568963-92568994	0	AAACCTGTCCTCATGAAAACGAAGGCAATTTT	1	2	12	AB3	-	.
chr11	92569170	92569200	chr11:92569170-92569200	0	GAGCAATCCCTGCTCTACTGCATACTAGCTC	1	2	11	AD2	1.0	.
chr11	92569781	92569810	chr11:92569781-92569810	0	ATGCTTGCTGCCTTCATTAGGAGCTTGCTG	1	3	10	CCD1	-	.
chr11	92570683	92570707	chr11:92570683-92570707	0	AGGGATATTTGCTAAGAGCAAGCTC	2	2	5	AA1	1.0	.
chr11	92570915	92570936	chr11:92570915-92570936	0	AAACATGTGTAAGAACATGTCT	1	1	2	D2	-	dELS
chr11	92576772	92576800	chr11:92576772-92576800	0	AAACTTTCTTCTTTACCTTAGATTTGCTT	1	2	9	AA2	-	.
chr11	92581276	92581306	chr11:92581276-92581306	0	TAACTTGCTCTCACCCTGTCTAGACAGCTTC	1	3	11	ABC2	1.0	.
chr11	92583961	92583992	chr11:92583961-92583992	0	GTGCATGTTCTGTGGCAATGCAAAGATTGTCC	1	2	12	AD2	-	.
chr11	92584796	92584817	chr11:92584796-92584817	0	AAACATGCTGAAGAACATCTTC	1	2	2	AC2	-	.
chr11	92585461	92585484	chr11:92585461-92585484	0	AGACATCTCTTGTAGTACTAGCTT	1	2	4	AD2	1.0	.
chr11	92587762	92587793	chr11:92587762-92587793	0	GAACGTGTTCCTCCTTCCTTTAAGAAATGTTT	1	2	12	AB2	1.0	.
chr11	92595624	92595650	chr11:92595624-92595650	0	AATTAAGTCCTTTATAAAGGCAAGCTT	1	2	7	AD4	1.0	.
chr11	92595677	92595704	chr11:92595677-92595704	0	GGACATGCTTTCTCATTAGGAAATATTT	2	2	8	AA1	-	.
chr11	92595798	92595826	chr11:92595798-92595826	0	AGGCATGTTCTCCAGTGCCATTCATGTTT	1	2	9	DD1	1.0	.
chr11	92596022	92596045	chr11:92596022-92596045	0	GAGCTAGTTGGATCAAGAAAGTTT	1	2	4	AC2	-	.
chr11	92597643	92597665	chr11:92597643-92597665	0	AGGCTTTTCTCTGGAACTGGCTT	1	2	3	AB2	-	.
chr11	92598712	92598738	chr11:92598712-92598738	0	TGGCAAGTTGGACTTTGGAGTTAGTCT	1	3	7	ACC2	-	.
chr11	92599677	92599702	chr11:92599677-92599702	0	AGACTGGTTTCCTAAGAAAATAGTTT	1	2	6	AB2	-	.
chr11	92601619	92601646	chr11:92601619-92601646	0	AGGCATGCGTGTGGTAGGGAGGTAGTCT	1	2	8	AD2	2.0	.
chr11	92605801	92605826	chr11:92605801-92605826	0	AGACTGGTCTGCTGCCAAAAATGTTC	1	2	6	AB2	-	dELS
chr11	92606440	92606466	chr11:92606440-92606466	0	GGCTTTGCCTGCAGCTCAGGCATGCTG	1	3	7	ACD1	2.0	dELS
chr11	92606759	92606781	chr11:92606759-92606781	0	GAACTAGCACTTAAAGCTGGTTC	1	2	3	BD2	-	.
chr11	92607514	92607537	chr11:92607514-92607537	0	AAACTAGCTTTAAAGCAAATGTTT	2	2	4	AD1	1.0	.
chr11	92609605	92609632	chr11:92609605-92609632	0	AAGCAAGTTTTGCTATTAAAAATAACCT	1	2	8	AA1	-	.
chr11	92613478	92613499	chr11:92613478-92613499	0	AAACTGGTTCTGACACTTGTTT	1	2	2	BD2	-	.
chr11	92613846	92613878	chr11:92613846-92613878	0	GGACATGTTATAGCCCCAAAAGCAAACATTTTA	1	3	13	ACC1	-	.
chr11	92614017	92614040	chr11:92614017-92614040	0	CAGCTTCTTTTACTTAGCATGTTT	1	3	4	ACC2	1.0	.
chr11	92615162	92615181	chr11:92615162-92615181	0	AAGATTGTTTGGGCTATTTT	1	2	0	AA2	1.0	.
chr11	92617420	92617448	chr11:92617420-92617448	0	GAACTTCCCCCTTTAGCTTGGAGAAGTTT	1	2	9	AA2	1.0	.
chr11	92620595	92620625	chr11:92620595-92620625	0	AAACTTGTTTTAATTTATTAAGTACATTCTC	2	2	11	AD1	1.0	.
chr11	92621995	92622016	chr11:92621995-92622016	0	GGGCTTGTTAAGTAGGTAGTCC	1	3	2	ACC2	1.0	.
chr11	92622874	92622906	chr11:92622874-92622906	0	CCTCATGTCTACCTATGCTGTGTGAACAAGCTT	1	3	13	CDD2	-	.
chr11	92622993	92623019	chr11:92622993-92623019	0	CAGCAAGCTTGGATTCAAGGCACTTCC	1	3	7	ABC2	1.0	.
chr11	92624179	92624201	chr11:92624179-92624201	0	GGGAAAGCTTCTCAGAGAAGCCC	1	2	3	AA2	1.0	.
chr11	92624377	92624397	chr11:92624377-92624397	0	AAAAAAACTTAGAACTTGTCT	1	2	1	AA1	1.0	.
chr11	92624418	92624444	chr11:92624418-92624444	0	TGGCATGTTTAGACTAAGGACACTTTT	1	3	7	ABC2	1.0	.
chr11	92627875	92627900	chr11:92627875-92627900	0	GAACATCTTTGTGAGTGAGCAAGGCT	1	2	6	AD2	-	dELS
chr11	92629739	92629770	chr11:92629739-92629770	0	AAATATGCCTGTCTCTCCTACTATGCTTGCTT	1	2	12	AD2	1.0	.
chr11	92630520	92630545	chr11:92630520-92630545	0	CAGCTTGTCCAAAACCAAACTTGTTG	1	2	6	CC	-	.
chr11	92638749	92638777	chr11:92638749-92638777	0	AAACTTGGCCAATTGTGCTGAGCATACTT	1	2	9	AD2	-	dELS
chr11	92642283	92642310	chr11:92642283-92642310	0	AGAGATGCCCTCATGTGGGAACATGGCC	1	2	8	AD3	-	.
chr11	92642555	92642584	chr11:92642555-92642584	0	AGAAATGCTTATGAAAATGCAGACATGGTT	1	2	10	AD3	-	.
chr11	92643474	92643494	chr11:92643474-92643494	0	TGCATAGCTTTGGGCAAGTCC	1	3	1	ACD1	-	.
chr11	92644961	92644985	chr11:92644961-92644985	0	GGACTTGTTGAGGAAGTGCTTGCTT	1	2	5	CD	-	dELS
chr11	92646424	92646446	chr11:92646424-92646446	0	AAGCAAGTCACCAAGGCCAGCCC	1	2	3	BC2	-	.
chr11	92646547	92646569	chr11:92646547-92646569	0	AGGCATACTTACTGAGCAACTCT	1	2	3	AA2	-	.
chr11	92649509	92649530	chr11:92649509-92649530	0	GGACTTGTTCCTTATCATGTTG	1	3	2	CCD2	-	.
chr11	92650969	92650996	chr11:92650969-92650996	0	CAGCTTGCTCTCTGGAGTAAGCATTCCT	1	2	8	AC2	2.0	.
chr11	92651210	92651240	chr11:92651210-92651240	0	AGAAATGCCTGAGTGTACCTAGACCTTGCTC	1	2	11	AD2	-	.
chr11	92651328	92651359	chr11:92651328-92651359	0	AAACAAGCACCTTTGATGCTGCAGGCTACTTC	1	2	12	AD2	2.0	.
chr11	92651419	92651450	chr11:92651419-92651450	0	GAACATGCTTTCCTGGTGTGTGAATCATTCCC	2	2	12	AD1	1.0	.
chr11	92654160	92654182	chr11:92654160-92654182	0	AAACTAGTTCATTACACATTTCC	2	2	3	AD1	-	.
chr11	92655813	92655834	chr11:92655813-92655834	0	GGTCTATTTCTGAAGCTTGCTT	1	2	2	AD1	-	.
chr11	92657810	92657833	chr11:92657810-92657833	0	GGACATGTTAGACCCAACTAATCC	1	3	4	ACC1	1.0	.
chr11	92658228	92658251	chr11:92658228-92658251	0	AAATAAGCTCACTTAAACAAGTTG	1	2	4	AC2	1.0	.
chr11	92658485	92658504	chr11:92658485-92658504	0	AGGCAAGACAGGGCTTGCTT	3	2	0	CD	-	.
chr11	92659132	92659161	chr11:92659132-92659161	0	AACCTTGCCAGAGGGAAGGTGGGCTAGCTC	1	2	10	CD	-	.
chr11	92664108	92664131	chr11:92664108-92664131	0	ATACATGTTCAGCATGGCATGTCC	1	2	4	CD	1.0	.
chr11	92664288	92664314	chr11:92664288-92664314	0	GAGCTATTTTACCATTTAGGCTTCTTC	1	2	7	AA2	-	.
chr11	92665873	92665902	chr11:92665873-92665902	0	GAACTTGCTTGCAATAGGCCAGACATAGTG	1	3	10	ACD2	2.0	.
chr11	92666846	92666866	chr11:92666846-92666866	0	GAGCTTATCCTGGACCAGCCT	1	2	1	AB2	2.0	.
chr11	92669696	92669724	chr11:92669696-92669724	0	GAACATGTGCTTTCAGGACAGGCAATCCT	1	2	9	AD2	-	.
chr11	92670610	92670632	chr11:92670610-92670632	0	AGACTTTTTCATGACACAAGTTT	1	2	3	AD2	-	.
chr11	92674664	92674683	chr11:92674664-92674683	0	AGGCATGCTCCACCATGCCC	4	2	0	CD	-	.
chr11	92675217	92675249	chr11:92675217-92675249	0	AAACTTGTCTTCTTAGTTTTAGAGAGCATCTCA	1	2	13	AC3	1.0	.
chr11	92676183	92676208	chr11:92676183-92676208	0	AAACTATTCCAAATGGAAACTGGTTT	1	2	6	AB2	-	.
chr11	92677157	92677187	chr11:92677157-92677187	0	AGCCTTGTTCTCTGCGCTCTAGAGCTTTTTC	1	2	11	AD3	-	.
chr11	92679054	92679077	chr11:92679054-92679077	0	TGACATTCTTTGGCTGGCTTGTTT	1	3	4	ACC2	-	.
chr11	92680027	92680053	chr11:92680027-92680053	0	AAGCAATTTTTCCCATTCAACAAGTTG	1	3	7	ACC2	-	.
chr11	92680764	92680794	chr11:92680764-92680794	0	AAACTTTTTCATTGTTTGGGTAAAAAAGCTT	1	2	11	AA2	-	.
chr11	92681883	92681914	chr11:92681883-92681914	0	AAGCAAGCTTAGCTTCTTATCTGAAGATGCCT	1	1	12	A2	2.0	.
chr11	92682141	92682163	chr11:92682141-92682163	0	AGGCAAGTTACACGGTCTTGCTA	1	3	3	CCD2	1.0	.
chr11	92684172	92684194	chr11:92684172-92684194	0	TGGCATGTTCATTTGACTAGTTG	1	3	3	CCC	-	.
chr11	92686074	92686093	chr11:92686074-92686093	0	AGACTTGCCCAAAGTTGTAT	2	2	0	AD1	1.0	.
chr11	92687535	92687567	chr11:92687535-92687567	0	AAAGTTGTCTAGGGTGTGTGTTAGATCTTGCCT	1	2	13	AD2	1.0	.
chr11	92687860	92687890	chr11:92687860-92687890	0	GGGCTTCCTGTCTTCCTTGCTAGGCATGCCT	1	2	11	AC1	-	.
chr11	92689959	92689986	chr11:92689959-92689986	0	GGGCTTGCCTGAACCTTAGAACTCTCCG	1	3	8	ABC2	1.0	.
chr11	92690498	92690521	chr11:92690498-92690521	0	AAGCATATCTCGTGGGGGTAGTTT	1	2	4	AA2	2.0	.
chr11	92691359	92691380	chr11:92691359-92691380	0	GAAGAAGCTCCAGAGTTAGTTT	1	2	2	AA2	-	.
chr11	92691722	92691742	chr11:92691722-92691742	0	AAATTAACCTCGGGCAAGTTT	1	2	1	AA1	-	.
chr11	92693842	92693872	chr11:92693842-92693872	0	TTCCATGTTCCAGATTCCCATGGACAAGCCC	1	3	11	CDD2	-	.
chr11	92696285	92696310	chr11:92696285-92696310	0	GGGCTAGCTTGTAAACAGCCATGTTA	1	2	6	CD	2.0	.
chr11	92696786	92696811	chr11:92696786-92696811	0	AGATATTTTTCATGTGGAACTTGTTT	2	2	6	AA1	-	.
chr11	92697310	92697338	chr11:92697310-92697338	0	GGACTTGTTTCCCCACACTCAGTAAGCTG	1	3	9	ACC2	-	.
chr11	92699980	92700000	chr11:92699980-92700000	0	TAGCAAGCCCTGGACTCACCT	1	3	1	ABC2	-	.
chr11	92700156	92700187	chr11:92700156-92700187	0	AGGCAACATTCAGTAGACTAGTAGACTTGTTT	1	2	12	AD1	1.0	.
chr11	92700662	92700683	chr11:92700662-92700683	0	CAACTTGCCCTCCAGCAACCTC	1	3	2	ACC1	-	.
chr11	92702134	92702165	chr11:92702134-92702165	0	AGAGTAGATTAAATGACAGGTGAAGCATGCTC	2	2	12	AD1	1.0	dELS
chr11	92705149	92705177	chr11:92705149-92705177	0	AAGAATGCTTCTTGCCCAGGAACAAACCC	1	2	9	AA2	-	.
chr11	92707077	92707097	chr11:92707077-92707097	0	AGAGTTGTCTGGAATAAGTCT	1	2	1	AA2	-	.
chr11	92707946	92707977	chr11:92707946-92707977	0	TGGCATGCTTCCTGCCTGCAGCAGACAGCTTT	1	3	12	ABC2	-	dELS
chr11	92709122	92709141	chr11:92709122-92709141	0	AGCCATGTTCAGGCCTGTCC	2	2	0	BD2	-	.
chr11	92709327	92709350	chr11:92709327-92709350	0	GGAGATGTTCGATGGAGGTAGCCC	1	2	4	AA2	1.0	.
chr11	92709432	92709460	chr11:92709432-92709460	0	AGGCTATTCTTAGCTTCATTAGCAAGCTG	1	3	9	ACC2	1.0	.
chr11	92714610	92714636	chr11:92714610-92714636	0	GAACAAGTTCTTCATCAGAACAATACA	1	3	7	ACD2	-	.
chr11	92718026	92718047	chr11:92718026-92718047	0	GGGCTGGCTTGGTGACTTGCTG	1	3	2	BCC2	-	.
chr11	92720505	92720534	chr11:92720505-92720534	0	GGAGATGTGCTTTCATTGAAAAACATGTCT	2	2	10	AD1	-	dELS
chr11	92723424	92723444	chr11:92723424-92723444	0	AAACAAGTCTCTAGGAAGTTC	1	2	1	AC1	2.0	.
chr11	92725691	92725711	chr11:92725691-92725711	0	ATAAAAGTCCTAGGCAAGCTT	1	2	1	AD4	1.0	dELS
chr11	92726092	92726116	chr11:92726092-92726116	0	GGACATGTCCCCTGAAAACATGTAC	2	1	5	D1	1.0	.
chr11	92727250	92727278	chr11:92727250-92727278	0	GAACAAGCTGGATAATCAAAGACTTATTT	1	2	9	AC2	-	dELS
chr11	92728258	92728282	chr11:92728258-92728282	0	TAACTAGTCCTTGTGGAGCAGGGCT	1	3	5	BCD2	-	.
chr11	92728567	92728590	chr11:92728567-92728590	0	AAACAAATTACCACAAGCTTGTTG	1	3	4	ACC2	-	.
chr11	92730781	92730812	chr11:92730781-92730812	0	AAAAATGCCCATTTATGTCTTGAGACTATTCC	1	2	12	AA2	-	.
chr11	92730912	92730944	chr11:92730912-92730944	0	AAGCAATTTCTTTAAAATGAGCAGAGCAGGTTC	1	2	13	AB2	-	.
chr11	92735094	92735113	chr11:92735094-92735113	0	GGTAAAGTTTGAGCATGTCA	3	3	0	ACD1	-	dELS,CTCF-bound
chr11	92736350	92736370	chr11:92736350-92736370	0	GCACCTGTTCAGAGCAAGCCA	1	3	1	BCD1	1.0	.
chr11	92745471	92745496	chr11:92745471-92745496	0	AGGGAAGATTAGAATCAAGCAAGTTT	1	2	6	AD1	-	.
chr11	92746062	92746086	chr11:92746062-92746086	0	GAGCATTTTCAGTTTGAGCATTTTC	1	2	5	AA2	1.0	.
chr11	92747902	92747922	chr11:92747902-92747922	0	CAGCAAGTCTTTAGGAAGTTC	1	3	1	ACC2	1.0	.
chr11	92749376	92749396	chr11:92749376-92749396	0	AAGCCAGCTTGGAACTAATCT	1	2	1	AB3	-	.
chr11	92751140	92751167	chr11:92751140-92751167	0	GGCCATGCCCATGGGGTGGGGCAAGCAT	1	2	8	DD3	2.0	.
chr11	92752499	92752521	chr11:92752499-92752521	0	TAGCAAGCTTTTAATGCATGTTA	1	3	3	CCD2	1.0	.
chr11	92753479	92753499	chr11:92753479-92753499	0	AAACTAGTCTATAGGAAGCTC	1	2	1	AC1	-	.
chr11	92756809	92756831	chr11:92756809-92756831	0	GGAATAGACTTAAAGACATGTTT	2	2	3	AD1	-	.
chr11	92759532	92759564	chr11:92759532-92759564	0	AGGCAAGCTCCACAGAAAGGATAGGGACAGCTC	1	2	13	AB1	1.0	.
chr11	92759929	92759954	chr11:92759929-92759954	0	AGAGTTGTCTGAATTTGGACAGGCTT	1	2	6	AB3	2.0	.
chr11	92760080	92760101	chr11:92760080-92760101	0	TGGCATGTCAAGGAATTAGCTC	1	3	2	ACC2	1.0	.
chr11	92762533	92762554	chr11:92762533-92762554	0	GAACATATCTCTCAACATGTCC	1	2	2	AC2	1.0	.
chr11	92764118	92764149	chr11:92764118-92764149	0	CACCCTGCCCAGCTGGGGAGGGAGACTTGCTT	1	3	12	BCD1	1.0	.
chr11	92764293	92764313	chr11:92764293-92764313	0	CAGCTAGCTCCAGGCTGCTCC	1	3	1	ABC2	-	.
chr11	92765512	92765532	chr11:92765512-92765532	0	AAGCATGCTCGAGAGATGTTC	1	1	1	A2	-	pELS
chr11	92766651	92766671	chr11:92766651-92766671	0	GGGCATCCTCACAGCAAGCTT	1	2	1	AC2	1.0	.
chr11	92772480	92772507	chr11:92772480-92772507	0	AGGCTTGCTTCCCTTTTCAGCCTAGACT	1	2	8	DD1	-	.
chr11	92777049	92777080	chr11:92777049-92777080	0	GAATTTCTTTTGGAAACCATGAAAGCATGTTC	2	2	12	AA1	1.0	.
chr11	92777556	92777583	chr11:92777556-92777583	0	GGACAAGGGCCTCTGCATAAACTAGTTC	1	2	8	DD1	1.0	.
chr11	92777709	92777730	chr11:92777709-92777730	0	AAGCAAGCCACCTAACTTCTCC	1	3	2	ACC1	5.0	.
chr11	92778579	92778606	chr11:92778579-92778606	0	GAACTTGTTAATAAATTTTGGCATGTGT	1	3	8	CCD1	-	.
chr11	92779376	92779402	chr11:92779376-92779402	0	GGGCATCTTTTCCTGCCAGAAAAGCCT	1	2	7	AA2	-	.
chr11	92780941	92780971	chr11:92780941-92780971	0	GAGCAAGTTTAAATGAAACTAGAACATGGCT	2	1	11	D1	-	.
chr11	92781226	92781252	chr11:92781226-92781252	0	GTGCATGCCACCACGCCCGGCTAGTTT	1	3	7	CCD1	1.0	.
chr11	92784742	92784772	chr11:92784742-92784772	0	AAGGAAGTCTTTTACTGAGAAACACTTGTTC	1	2	11	AD2	-	.
chr11	92784797	92784820	chr11:92784797-92784820	0	AAGCAAGCAAAAAGAGGCAAGCTT	1	2	4	CD	1.0	.
chr11	92784863	92784889	chr11:92784863-92784889	0	AGGCTTGCTGGCCGGAAAGGCTTTTTC	1	2	7	AC2	3.0	.
chr11	92787484	92787513	chr11:92787484-92787513	0	GAACTATTCTAAGTGACTTTAAACATGCTG	1	2	10	AC2	2.0	.
chr11	92788713	92788740	chr11:92788713-92788740	0	TAGCAAGCCTTTTAAATCAAACAATTTA	1	3	8	ACC1	-	.
chr11	92792116	92792141	chr11:92792116-92792141	0	CAGCAAGCTAAATGCTAGGTTAGTTT	1	3	6	ACC2	-	.
chr11	92793074	92793097	chr11:92793074-92793097	0	GAACATCTCTAAATGAACTTTTTT	1	2	4	AA2	-	.
chr11	92794858	92794882	chr11:92794858-92794882	0	GCACTGGTCCTAGAGGAGCAAGTTT	1	2	5	BD1	1.0	.
chr11	92796837	92796869	chr11:92796837-92796869	0	CAACAATCCCAGATTTCGAACCACAACATGTTT	1	3	13	ACC2	-	.
chr11	92797846	92797871	chr11:92797846-92797871	0	GAACATGTTTAAGATCGAACCGGTCC	2	2	6	BB1	1.0	.
chr11	92802233	92802259	chr11:92802233-92802259	0	GGAGAGGTTCTGTTTTTAAGCATGTTC	2	2	7	AB1	-	.
chr11	92807447	92807466	chr11:92807447-92807466	0	AAACTTGCCCAGACTTTACC	3	2	0	AD4	1.0	.
chr11	92813792	92813819	chr11:92813792-92813819	0	AGGCATATTTGATTCATGAAACTTCTTT	1	2	8	AA2	-	.
chr11	92815826	92815852	chr11:92815826-92815852	0	AAGGAAGTCAGGAATAAAGACATGTTT	1	2	7	AC1	-	.
chr11	92817428	92817454	chr11:92817428-92817454	0	GAACTTATCTTTTGATAGAGCTTCCCT	1	2	7	AA2	1.0	.
chr11	92817529	92817558	chr11:92817529-92817558	0	AAGCTTGCTGTCTATGTTGGGAATTTGTTT	1	2	10	AC2	1.0	.
chr11	92818665	92818685	chr11:92818665-92818685	0	GGGCAAGTCTTCAGCTTCTCC	1	2	1	AC1	-	.
chr11	92818899	92818929	chr11:92818899-92818929	0	CTACTAGTCTTGGACCCTCCTAGGCAAGCTC	1	2	11	CD	-	.
chr11	92819119	92819145	chr11:92819119-92819145	0	TAACTTGCCCTGAGCCACAGCTAGTTA	1	3	7	CCC	2.0	.
chr11	92819631	92819655	chr11:92819631-92819655	0	AAAATAGTTTTGTCCAAGCATTTTT	1	2	5	AA2	-	.
chr11	92820839	92820860	chr11:92820839-92820860	0	ATGCAAGTTCATGGGCATCTTC	1	2	2	AD3	-	.
chr11	92824806	92824833	chr11:92824806-92824833	0	AAACTAGATATTATTTTGTAACTTGCTT	1	3	8	CCD2	-	.
chr11	92825727	92825746	chr11:92825727-92825746	0	TGAGAAGCTGGGGCAAGCCT	3	3	0	ACC1	-	.
chr11	92828769	92828794	chr11:92828769-92828794	0	GGGCTAGTCAGCTGAGCAGGAAGCTT	1	3	6	ACC2	-	dELS
chr11	92829196	92829223	chr11:92829196-92829223	0	AAAAATGCTGGTTGCACCAGGCAAGTCC	1	2	8	AC1	1.0	dELS
chr11	92832111	92832139	chr11:92832111-92832139	0	GAGTGAGTCCAGGAGTTCAGGACTAGCCT	1	2	9	AB4	-	.
chr11	92833118	92833150	chr11:92833118-92833150	0	AAACAAGCTTGGATGTTCTTTGAAGACTAAACA	1	3	13	ACD2	2.0	.
chr11	92835772	92835796	chr11:92835772-92835796	0	GAGCAAACCTAAGATTGACTAGCCA	1	3	5	ACC2	-	.
chr11	92836706	92836725	chr11:92836706-92836725	0	AAGCTAGTTTAGGACAGTTT	3	2	0	AB1	-	.
chr11	92836764	92836796	chr11:92836764-92836796	0	GCACAAGCTCCACGGGTGTAAATAGGAAAGTTC	1	2	13	AD2	-	.
chr11	92837814	92837838	chr11:92837814-92837838	0	AATCTTGCCTGCCAAGCACTTGTCC	1	2	5	DD2	1.0	.
chr11	92838215	92838235	chr11:92838215-92838235	0	AGGCTACCTTTAAGCAACTTT	1	2	1	AA2	-	.
chr11	92839598	92839617	chr11:92839598-92839617	0	AAACTTGACTGGGCCTGCCC	1	2	0	BD2	-	.
chr11	92840380	92840404	chr11:92840380-92840404	0	CAACATGTTTTCAGAAGACAAGGTA	1	3	5	CCD1	-	.
chr11	92840978	92841000	chr11:92840978-92841000	0	GGACATTCCTGTAGAGTATGCCC	1	2	3	AA2	1.0	.
chr11	92843626	92843655	chr11:92843626-92843655	4	AAACAAGCTCAGCCTGTTGTGGGCATGTTG	2	1	10	C1	1.0	.
chr11	92843945	92843964	chr11:92843945-92843964	1	AGGCAAACCCCAGCAAGTTT	2	2	0	AC2	-	pELS
chr11	92845975	92845994	chr11:92845975-92845994	1	AGGGATGTCCAGACTTGTTT	4	1	0	A1	-	pELS
chr11	92847846	92847865	chr11:92847846-92847865	0	AGGCATTTTTAGGCATTTTC	1	2	0	AA2	-	.
chr11	92848290	92848316	chr11:92848290-92848316	0	AAACAAGCATCGTGTCTGAACAAACTT	1	2	7	AD2	1.0	.
chr11	92848856	92848878	chr11:92848856-92848878	0	GAGCAAGGTCTGAAAGGATGCCT	1	2	3	AD2	-	.
chr11	92850039	92850066	chr11:92850039-92850066	0	GAGGTAGTCAGACACTTAAAACATGTTC	1	2	8	AC1	1.0	.
chr11	92851118	92851138	chr11:92851118-92851138	0	TAACAAGCCCCAGGCTTTATT	1	3	1	ACD2	1.0	.
chr11	92852547	92852572	chr11:92852547-92852572	0	AAACTATCCTTGCCAAAAACTATCCC	1	2	6	AA2	2.0	dELS
chr11	92853162	92853187	chr11:92853162-92853187	0	AGGCATGCTGGCACATGAGCAAGCAT	1	2	6	CD	1.0	.
chr11	92855554	92855575	chr11:92855554-92855575	0	AAAGTTATTTAAAAACTAGTTT	1	2	2	AA1	-	.
chr11	92856006	92856033	chr11:92856006-92856033	0	GGTCTTGTTCTGTTGCCCAGGCTAGTGT	1	2	8	DD3	2.0	.
chr11	92859834	92859855	chr11:92859834-92859855	0	AGATTTATTTTAGAGCAAGTCT	1	2	2	AA1	-	.
chr11	92861483	92861505	chr11:92861483-92861505	0	AAGCATGTTTCTGAAAGTTGTGT	2	2	3	AD1	-	.
chr11	92861621	92861650	chr11:92861621-92861650	0	AAGTTTGCTTTTCATATGTTGGGTTTGCCT	1	2	10	AA2	1.0	dELS,CTCF-bound
chr11	92862177	92862206	chr11:92862177-92862206	0	GAGAAAGTCTAGACCGAGGTGAACTACTTC	1	2	10	AA2	-	.
chr11	92863665	92863696	chr11:92863665-92863696	0	AAAATAGCTTCTCCTCTGATTTGAGAAAGCTT	1	2	12	AA2	-	.
chr11	92868038	92868057	chr11:92868038-92868057	1	AAACTAGGTCAGACATGCTC	4	1	0	D2	-	dELS
chr11	92868300	92868319	chr11:92868300-92868319	1	AAAGTTGTTTAGACTTGCAT	2	2	0	AD3	-	.
chr11	92868503	92868522	chr11:92868503-92868522	1	TGACAAGTCATGGCTAGTTT	3	3	0	CCC	2.0	.
chr11	92871784	92871808	chr11:92871784-92871808	0	AAGCATCTCTATTTTTAACAAGCCT	1	2	5	AC2	-	.
chr11	92872096	92872119	chr11:92872096-92872119	0	TGTCAAGTTGGATGAAACAAGTTC	1	3	4	CCD1	-	.
chr11	92872741	92872767	chr11:92872741-92872767	0	GAGCCAGCTTTCCTAGGGAAAAAGTCT	1	2	7	AB2	-	.
chr11	92875101	92875124	chr11:92875101-92875124	0	AGGTTAATTTTCATAAACAAGCCT	1	2	4	AA1	1.0	.
chr11	92875771	92875797	chr11:92875771-92875797	0	GGATATGTTAATCAGCCAAGCTAGCTG	1	3	7	ACC1	-	.
chr11	92876283	92876312	chr11:92876283-92876312	0	AGACATGCCATCATAGCCAACAACTAGCCA	1	3	10	CCC	2.0	.
chr11	92878662	92878687	chr11:92878662-92878687	0	AAAAAAGCTCCGCACAAAAAAAGTTC	1	2	6	AA2	-	.
chr11	92882135	92882161	chr11:92882135-92882161	0	AAACTAATTTGGTGGCAAAACCTGTTC	1	2	7	AB2	1.0	dELS
chr11	92884383	92884406	chr11:92884383-92884406	0	GAACATCTCTGTGAGAGATTGTTT	1	2	4	AA2	1.0	.
chr11	92886896	92886923	chr11:92886896-92886923	0	GAAAGTGCCTCGAGAAGTGAACTAGCTG	1	3	8	ABC1	-	.
chr11	92888320	92888339	chr11:92888320-92888339	0	AGAAAAGCTGTGGCTAGTTT	3	3	0	ACC1	-	.
chr11	92891244	92891275	chr11:92891244-92891275	0	TCACAAGTCATACTGTCCCAACAAGCAAGCTT	1	3	12	CCD1	-	.
chr11	92893944	92893972	chr11:92893944-92893972	0	AGACTTGCCCAAGCCCACAGAGGAAGTTA	1	2	9	AC1	2.0	.
chr11	92894835	92894855	chr11:92894835-92894855	0	GGATTTGCCTGGAACTTCCCT	1	2	1	AA2	-	.
chr11	92899049	92899073	chr11:92899049-92899073	0	GAACAAGTTTCCAAGGGTCCTGTCT	1	2	5	BD1	1.0	.
chr11	92899089	92899121	chr11:92899089-92899121	0	GGACATGCTTAATCCACCCCCAGCAACAAGTTG	1	2	13	CC	-	.
chr11	92900645	92900675	chr11:92900645-92900675	0	AAACTTGCTGTGTTTACTTAGTAGTATGTCT	1	3	11	ACC2	-	.
chr11	92905279	92905303	chr11:92905279-92905303	0	TGGCGTGCCCACTAATAACATGCTT	1	3	5	BCC1	1.0	.
chr11	92906855	92906886	chr11:92906855-92906886	0	AAACTTGTTATATCAATGAGTATAACTATTTT	1	3	12	ACC1	-	.
chr11	92908192	92908224	chr11:92908192-92908224	0	GGACTTTTCTTAGAACAGAAGGAAAACATATTT	1	2	13	AA2	-	.
chr11	92910167	92910186	chr11:92910167-92910186	0	AGACAAGCTCAACCTTATTT	2	2	0	AD1	3.0	.
chr11	92912844	92912868	chr11:92912844-92912868	0	GCCCAAGTTCTAAATGAGCTAGTTA	1	3	5	CDD2	1.0	.
chr11	92914530	92914554	chr11:92914530-92914554	0	AGACAGGCCTGGAATAATCTAGTCT	1	2	5	BD2	1.0	.
chr11	92914930	92914956	chr11:92914930-92914956	0	AAGTATGCCTGGGTGTTGGACAAGCTG	1	2	7	AC2	-	.
chr11	92917980	92918012	chr11:92917980-92918012	0	AGGCAAATTAAATACAGTATATAAGACAAGTTC	1	2	13	AC1	-	.
chr11	92919193	92919214	chr11:92919193-92919214	0	GGACAAGCACAAAAATTTGTTT	1	2	2	AD2	-	.
chr11	92919571	92919600	chr11:92919571-92919600	0	AATCAAGTCCTAAGTAGGAAGGAGATGTTT	1	2	10	AD2	1.0	.
chr11	92920160	92920189	chr11:92920160-92920189	0	CAACATTCTTACTCCAGCCTAGACATGCTG	1	3	10	ACC2	-	.
chr11	92921068	92921088	chr11:92921068-92921088	0	TAGTCTGCCTCAAACATGCCC	2	3	1	ABC1	2.0	CTCF-only,CTCF-bound
chr11	92922787	92922806	chr11:92922787-92922806	0	AAACATGCCTAGCCATGTAT	3	2	0	DD1	1.0	.
chr11	92924699	92924719	chr11:92924699-92924719	0	GAACTTTCTAGAGACTTGTTA	1	3	1	ACC2	2.0	.
chr11	92925498	92925527	chr11:92925498-92925527	0	AGAAATGCCTGGATGTCCAGGAAGAAGTCT	1	2	10	AA2	-	.
chr11	92930295	92930314	chr11:92930295-92930314	0	AGGCAAGTTTTAGAAAGTTT	2	2	0	AC1	-	.
chr11	92930557	92930581	chr11:92930557-92930581	0	ATGCATGCTCACCTGAGGCTTCTTC	1	2	5	AD3	-	.
chr11	92934593	92934621	chr11:92934593-92934621	0	GGGCATGTTTGGTGGGGACAAGATAGGCT	2	2	9	AD1	-	.
chr11	92937647	92937668	chr11:92937647-92937668	0	TTAAAAGCCTTGGAACAAGTCT	1	3	2	ACD1	-	.
chr11	92948030	92948058	chr11:92948030-92948058	0	AAGCAAATTTTTCACAGTCTGACTTGTCT	1	2	9	AC2	-	.
chr11	92951135	92951155	chr11:92951135-92951155	0	ACAGATGTTTAAGACTTGTCT	1	2	1	AD4	-	.
chr11	92955366	92955398	chr11:92955366-92955398	0	AGACATTTCTCAAAAGAAGACCTAGAAATGTCC	1	2	13	AA2	-	.
chr11	92956083	92956102	chr11:92956083-92956102	0	AAGCAGGTTTCAGCATGCTT	4	2	0	BC2	2.0	.
chr11	92958975	92959005	chr11:92958975-92959005	0	AAACATTTTCATTCATTCAAAAAGCATTTTT	1	2	11	AA2	1.0	.
chr11	92959938	92959963	chr11:92959938-92959963	0	AGACTTGGCATATAACAAACTAGCTA	1	3	6	CCD2	1.0	.
chr11	92968551	92968575	chr11:92968551-92968575	0	AAACAAGGCTGCTCTGGACATTCTT	1	2	5	AD2	2.0	.
chr11	92971848	92971873	chr11:92971848-92971873	0	GAGCATGTTAAATTGCTGGCATATCC	1	3	6	ACC1	-	.
chr11	92975414	92975446	chr11:92975414-92975446	0	AAGATTGCCTAGGAAAACATGGAGGATTTGCTT	1	2	13	AA2	-	.
chr11	92980547	92980567	chr11:92980547-92980567	0	GAACATGCCTGAAGCATATTA	1	2	1	AC3	2.0	.
chr11	92984253	92984276	chr11:92984253-92984276	0	GAGCTTGCTTAAAAATGCAAATCT	1	2	4	AD1	1.0	.
chr11	92985283	92985305	chr11:92985283-92985305	0	GTACTTGTTTGTGAAACTTCTTC	1	2	3	AD3	-	.
chr11	93001787	93001806	chr11:93001787-93001806	0	AGACTAGCTTGAGCAACATA	2	3	0	ACD2	2.0	.
chr11	93004200	93004228	chr11:93004200-93004228	0	AAACAAATTTACAAGAAAAAAACAACCCC	1	2	9	AA2	1.0	.
chr11	93007642	93007666	chr11:93007642-93007666	0	AAGCATGTTCATGTGAACAAAGCTC	2	2	5	AD1	-	dELS
chr11	93008852	93008883	chr11:93008852-93008883	0	ATGCTAGCTTCTGTTTATATGAAGACAAATTC	1	2	12	AD3	-	.
chr11	93010561	93010582	chr11:93010561-93010582	0	CAGCTTCTTAGTAGACAAGTTT	1	3	2	ACC2	-	.
chr11	93011163	93011183	chr11:93011163-93011183	0	AAGCTTACTCTAAAGATGCTC	1	2	1	AA2	-	.
chr11	93012484	93012505	chr11:93012484-93012505	0	GGACATTCTTGAGGACATCTTT	1	2	2	AA2	-	.
chr11	93013807	93013836	chr11:93013807-93013836	0	AGGCCAGTCTGCCTGCCTCCAGACTGGTCC	1	2	10	BB2	-	.
chr11	93014712	93014735	chr11:93014712-93014735	0	GTACATGTATTTGAGGACAAGTTT	1	2	4	DD1	-	.
chr11	93018298	93018318	chr11:93018298-93018318	0	GAGCAACCTCTGGACCTGCTT	1	2	1	AB2	-	dELS,CTCF-bound
chr11	93020337	93020358	chr11:93020337-93020358	5	AAGCCTGCCCAATGACTTGCCC	1	2	2	BC2	1.0	dELS
chr11	93020953	93020973	chr11:93020953-93020973	2	AGGCAAGATTTAGAGATGCCC	1	2	1	AD2	1.0	dELS,CTCF-bound
chr11	93022171	93022200	chr11:93022171-93022200	0	AAAAATGTTCACAGAGTACTAAACTTGTAT	1	2	10	AD3	1.0	.
chr11	93029201	93029220	chr11:93029201-93029220	0	AAATTAGCTCAGGCAATTCC	1	2	0	AA2	-	dELS
chr11	93034354	93034380	chr11:93034354-93034380	0	AGACAGGTTTGTAGAAAGAGCTTATTC	1	2	7	AB2	1.0	.
chr11	93035055	93035078	chr11:93035055-93035078	0	TAACTTGCCCGAAGTAACATGCTA	1	3	4	CCC	-	.
chr11	93037302	93037331	chr11:93037302-93037331	0	AAACATCTTTTCCCTCTCTACAGCTTGTCT	1	2	10	AC2	1.0	.
chr11	93041551	93041574	chr11:93041551-93041574	0	TATATAGTTTGGTGGGACTTGTTT	1	3	4	ACD1	-	.
chr11	93042346	93042365	chr11:93042346-93042365	0	AGGCATTTCCAGGCTAGTAC	3	2	0	AD2	-	.
chr11	93044093	93044121	chr11:93044093-93044121	0	AAACTACTCCGAGCTAAAGGAGGAAGTTC	1	2	9	AA2	2.0	.
chr11	93050683	93050706	chr11:93050683-93050706	0	TAGCTTGCTTCTGTAAGCATGATA	1	3	4	CCD1	1.0	.
chr11	93051433	93051464	chr11:93051433-93051464	0	CGACTTGTTCCTCATCTCCCAGAGACTATTGC	1	3	12	ACD2	2.0	pELS
chr11	93057192	93057224	chr11:93057192-93057224	0	AGACGAGTTTCACCACATTGGCCAGGCTGGTCT	1	2	13	BB2	3.0	.
chr11	93057715	93057746	chr11:93057715-93057746	0	GGACACGTTCCCCACTTAAAAAAAAAAAGTTT	1	2	12	AB2	2.0	.
chr11	93057997	93058022	chr11:93057997-93058022	0	GGGTGAGTCTCTAGTGAAGCATGCTG	1	3	6	ABC1	-	.
chr11	93058188	93058210	chr11:93058188-93058210	0	TGACATTTCCATATGACATGCCT	1	3	3	ACC2	-	.
chr11	93059868	93059887	chr11:93059868-93059887	0	AAGCCAGTTTTGACAAGTTA	3	3	0	BCC1	-	.
chr11	93061229	93061257	chr11:93061229-93061257	0	GGGGTTGTTTTTTTCTTATAAATTTGTTT	1	2	9	AA2	-	.
chr11	93063032	93063051	chr11:93063032-93063051	0	GGAGATGCTTAGATTTGTCT	1	2	0	AA2	-	.
chr11	93064587	93064617	chr11:93064587-93064617	0	AAAAATGTTTATTCTGATTCTAATCAAGCCT	1	2	11	AD2	-	.
chr11	93065890	93065910	chr11:93065890-93065910	0	TGACAAGTTTGGGACTTCCAC	1	3	1	ACD2	-	.
chr11	93067348	93067371	chr11:93067348-93067371	0	GGAAAAGTCACATATGGCTTGCTT	1	3	4	ACC1	-	dELS
chr11	93070174	93070202	chr11:93070174-93070202	0	GGGCAAGCTCTTCACAAAAGAAGATATCC	2	2	9	AA1	1.0	.
chr11	93070466	93070497	chr11:93070466-93070497	0	ACACATGTTCATCAAAATGCTAAAGCAACCTT	1	2	12	AD3	-	.
chr11	93070916	93070940	chr11:93070916-93070940	0	GGAGTAGTTTTCAATAAACTTGCTG	1	2	5	AC2	1.0	.
chr11	93076127	93076155	chr11:93076127-93076155	0	AAACCAGTTTCTACGTGGAGAACATTTCT	2	2	9	AB3	1.0	dELS
chr11	93076924	93076954	chr11:93076924-93076954	0	CAGCTTGTCTCTGCACTCTCTGAACTTGCTT	1	1	11	C1	-	.
chr11	93078886	93078915	chr11:93078886-93078915	0	CAGCTTGCTTGTTTTCTGGAGACCTAGTTG	1	3	10	CCD2	1.0	.
chr11	93081863	93081895	chr11:93081863-93081895	0	AGTCATGCTCCCCACTGCTACCAAGAAAAGCTT	1	2	13	AD2	-	dELS
chr11	93085863	93085892	chr11:93085863-93085892	0	AGGAATGTCGAGCTCTTGGAAAGCTTGTTA	1	3	10	ACC1	4.0	dELS
chr11	93087219	93087240	chr11:93087219-93087240	0	AGACAACCTTGCAAACTTCTCC	1	2	2	AA2	1.0	dELS
chr11	93088478	93088498	chr11:93088478-93088498	0	AAGCAAGACCTAGAGAAGTCT	1	2	1	AD2	1.0	.
chr11	93090159	93090178	chr11:93090159-93090178	0	AAACTAGCCTGGACAACATA	2	3	0	ACD2	-	.
chr11	93093557	93093583	chr11:93093557-93093583	0	AAACATGTTGGCTTTGTTGACTTGTAC	1	3	7	CCD1	-	.
chr11	93093741	93093762	chr11:93093741-93093762	0	ACACTATTCTTTGAGCATGCTT	2	2	2	AD1	1.0	.
chr11	93093950	93093979	chr11:93093950-93093979	0	CAGCTTGCTTTACAACTCATTAGAAAGTCT	1	3	10	ACC2	1.0	.
chr11	93096306	93096333	chr11:93096306-93096333	0	AAACTAGTATGTGCTTGAGGACATCTCT	1	2	8	AD2	2.0	.
chr11	93097291	93097311	chr11:93097291-93097311	0	AGGCTTGCTCTGTAATTGTCT	1	2	1	AD1	1.0	.
chr11	93097603	93097635	chr11:93097603-93097635	0	CAACTTTTTCATTTCTATTCATCAGACTAGCTG	1	3	13	ACC2	-	.
chr11	93099813	93099833	chr11:93099813-93099833	0	AAGCTTCTCTAAAGGATGCCT	1	2	1	AA2	2.0	.
chr11	93101351	93101382	chr11:93101351-93101382	0	AGGAATGCTGAATGAAGTAATGAGGCAAGTTG	1	3	12	ACC1	-	.
chr11	93103623	93103649	chr11:93103623-93103649	0	AACCAAGCTCCCCGAGTGAGCAATTCC	1	2	7	AD3	2.0	.
chr11	93105689	93105708	chr11:93105689-93105708	0	TGACTTGTTTGGGCACCCCT	1	3	0	ABC2	-	.
chr11	93105865	93105889	chr11:93105865-93105889	0	AGAATAGCATCATACAAACAAGTTC	1	2	5	AD1	-	.
chr11	93106325	93106348	chr11:93106325-93106348	0	CGGGAAGTTTCACATAGCAAGCTT	1	3	4	ACC1	-	.
chr11	93108652	93108673	chr11:93108652-93108673	0	CATTAAGTTTTAAAACTTGCTT	1	3	2	ACD1	-	.
chr11	93109695	93109714	chr11:93109695-93109714	0	GGACCTGTCCAGGCTTCCTT	3	2	0	AB3	1.0	dELS
chr11	93110141	93110160	chr11:93110141-93110160	0	AGACTAGTCTTACCAAGTTT	3	2	0	CD	-	.
chr11	93110329	93110352	chr11:93110329-93110352	0	AGGGATGCTCCACAGGGCAGGCCT	2	2	4	AB3	-	.
chr11	93113895	93113923	chr11:93113895-93113923	0	GAGCAGGCCTGAGATGTCCGGGCAAGATT	1	2	9	BD2	-	dELS,CTCF-bound
chr11	93115254	93115283	chr11:93115254-93115283	0	AGGCAAGTTTTAGAGCAGGAGTGAAAGTTT	1	2	10	AD1	-	.
chr11	93115510	93115534	chr11:93115510-93115534	0	GTGCATGCTCACTTGAGGCATTTTC	1	2	5	AD3	1.0	.
chr11	93117712	93117732	chr11:93117712-93117732	0	CGGAGTGTCTGAAGCTTGCTT	1	3	1	ABC1	-	dELS,CTCF-bound
chr11	93119561	93119591	chr11:93119561-93119591	0	GAATATGTCTGAGAAGTAGGGAGGCTACTTT	1	2	11	AA2	1.0	.
chr11	93121426	93121453	chr11:93121426-93121453	0	TAACAAGTTTAAAAAAATGAACAATTTG	1	3	8	ACC1	1.0	.
chr11	93123959	93123983	chr11:93123959-93123983	0	GGGAATGTCTTGCTCAAAAAAGTTT	1	2	5	AA2	1.0	.
chr11	93127717	93127742	chr11:93127717-93127742	0	TGTCCTGTTCCAATTTGAGCTTGTCT	1	3	6	BCD1	4.0	.
chr11	93130757	93130779	chr11:93130757-93130779	0	AAACTTCTTTACCAAAGATGCCT	1	2	3	AA2	-	.
chr11	93134450	93134472	chr11:93134450-93134472	0	GAATATGTTTTTAAGATTTGTCT	1	2	3	AA2	1.0	.
chr11	93137094	93137117	chr11:93137094-93137117	0	AGGCTTGCTTAGGTAAACAAAGCA	1	3	4	ACD2	-	.
chr11	93141799	93141831	chr11:93141799-93141831	0	AAACAAATTTACAAGAAAAAAACAAACAACCCC	1	2	13	AA2	-	.
chr11	93144621	93144641	chr11:93144621-93144641	0	AGCCATTTCTTAGGCATGTTT	2	2	1	AD1	-	.
chr11	93149043	93149063	chr11:93149043-93149063	0	TGACATGTCCTAGACTTACAC	1	3	1	ACD2	1.0	.
chr11	93150777	93150804	chr11:93150777-93150804	0	GAACATAATCATTTGTGGAGACATGTTT	2	2	8	AD1	-	.
chr11	93158854	93158883	chr11:93158854-93158883	0	AAACTTTCTTAAAGTCACAGGAATTTGTTT	1	2	10	AA2	-	.
chr11	93159785	93159809	chr11:93159785-93159809	0	GAGCTTCTCTAATCCATACTTGCTT	1	2	5	AD2	1.0	dELS
chr11	93161049	93161069	chr11:93161049-93161069	0	AGGCTAGTCTCAAACTTCTGG	1	3	1	ACD2	-	.
chr11	93161376	93161405	chr11:93161376-93161405	0	AAATATATTTGTAACATTTGAGACATGTTT	2	2	10	AA1	-	.
chr11	93164341	93164363	chr11:93164341-93164363	0	AACCAAGTTTTTAAGGCAAATCT	1	2	3	AD3	-	.
chr11	93168578	93168609	chr11:93168578-93168609	0	TAGCTTATTTTCTTCAGATAGGAAACAAGCTC	1	2	12	AC1	-	.
chr11	93171234	93171259	chr11:93171234-93171259	0	GGACATGTGCAAAGTTAAACTTTTCC	1	2	6	AD2	-	.
chr11	93173287	93173319	chr11:93173287-93173319	0	GGGGTTGTTTGTTTTTTTCTTGTAAATTTGTTT	1	2	13	AA2	-	.
chr11	93177391	93177419	chr11:93177391-93177419	0	GAACATCCTCCTTTAGCTTGAAGAAGTTT	1	2	9	AA2	1.0	.
chr11	93178750	93178770	chr11:93178750-93178770	0	GGAAAAGTTTAAAGCATTCCC	1	2	1	AA2	2.0	.
chr11	93180297	93180325	chr11:93180297-93180325	0	AAGCAAACCTTCATAATATGAGAAAGTTT	1	2	9	AA2	-	.
chr11	93188899	93188924	chr11:93188899-93188924	0	GGGAAAGCTCTGTTCCAGGCAGGCCT	1	2	6	AB3	-	.
chr11	93190153	93190180	chr11:93190153-93190180	0	AAACATGACTTACTGTGAAAAATAGCTT	1	2	8	AD2	-	.
chr11	93194881	93194904	chr11:93194881-93194904	0	GGACATCTCAAACTTAACATGCCC	1	3	4	ACC2	-	.
chr11	93194911	93194934	chr11:93194911-93194934	0	GAACTGGTCTTCACCAGCAAGCCT	1	2	4	BC2	1.0	.
chr11	93197274	93197301	chr11:93197274-93197301	1	AAACAAACTTTGCCAAGTGAGCAAGCTA	1	2	8	AC2	-	pELS,CTCF-bound
chr11	93198724	93198755	chr11:93198724-93198755	0	AAGCAAGCTTTTGGTTTAAAAGGAAAATATTT	2	2	12	AA1	-	.
chr11	93200345	93200371	chr11:93200345-93200371	0	GAGCATTTCCAGCAGTGAATCTAGCCT	1	2	7	AD2	-	.
chr11	93205747	93205775	chr11:93205747-93205775	0	GGGTTTCTCTGTATTGGTCAGGCTAGTCT	1	2	9	AA1	-	.
chr11	93207129	93207155	chr11:93207129-93207155	0	GGGCATTTTTTTTTTGGAAACAAGATC	1	2	7	AD2	-	.
chr11	93212662	93212681	chr11:93212662-93212681	0	AGACAAGCTTAGACAGACTC	3	2	0	AB4	-	.
chr11	93213875	93213904	chr11:93213875-93213904	0	GAGCTTGCTCACAATTTAATAACCTTGTTG	1	2	10	CD	1.0	dELS
chr11	93214513	93214537	chr11:93214513-93214537	0	AGGCTATTTACAATCTAACAAGTTT	1	3	5	ACC2	-	.
chr11	93217092	93217121	chr11:93217092-93217121	0	AAACATGCTGGACAAACAGGCAGGAAGTCC	1	3	10	ACC2	2.0	.
chr11	93219552	93219580	chr11:93219552-93219580	0	AGGTTAGCTCTACTCCAAGAAGCAAGTTC	1	1	9	A1	-	.
chr11	93221865	93221885	chr11:93221865-93221885	0	AGGCTTGCCCCAAACTTTCTA	1	2	1	AC3	-	.
chr11	93222338	93222368	chr11:93222338-93222368	0	CAACTTGTCCCAATTTACCCAGGACTTCTCT	1	2	11	AC2	-	.
chr11	93223856	93223875	chr11:93223856-93223875	0	TGGCTTGCCTAGGCTGGCTG	3	3	0	BCC1	-	.
chr11	93225385	93225410	chr11:93225385-93225410	0	AGGGTAGTTCAGCCACAAGCATGTAT	1	2	6	AD3	-	.
chr11	93227249	93227271	chr11:93227249-93227271	0	TACCATGTTGGCGAGGCTTGTCT	1	3	3	CCD1	1.0	.
chr11	93230681	93230704	chr11:93230681-93230704	0	AGGCTTCTTTCCTCAGACTTGATT	1	2	4	AD2	1.0	.
chr11	93231685	93231715	chr11:93231685-93231715	0	AGGCTAGATTTGAACCAAGGTAGGCTGGTTT	1	2	11	BD2	-	.
chr11	93235388	93235412	chr11:93235388-93235412	0	TAACAAGCTACTCAAAAACAAGATC	1	3	5	CCD1	1.0	.
chr11	93240876	93240900	chr11:93240876-93240900	0	GAACTAGGTTTCCTGATGCTTGTCT	1	2	5	DD2	1.0	.
chr11	93244200	93244231	chr11:93244200-93244231	0	AAACTTGCCCTTGTATTTCTTCAAAAATGGTT	2	2	12	AD1	1.0	.
chr11	93245835	93245863	chr11:93245835-93245863	0	AAAAAAGCCCACATAGCCAAAACAATTCT	1	2	9	AA2	1.0	.
chr11	93246460	93246489	chr11:93246460-93246489	0	AAGCAAATTTACAAGAAAAAAAACAACCCC	1	2	10	AA2	-	.
chr11	93248558	93248577	chr11:93248558-93248577	0	AAATAAGCCTAAGCTAACCT	1	2	0	AA2	-	.
chr11	93250432	93250456	chr11:93250432-93250456	0	GGACTTGCTAATGAGGTGCTAGCCT	1	2	5	CD	1.0	dELS
chr11	93253962	93253990	chr11:93253962-93253990	0	AAGCAAGACTAAGCAAAAAGAACAAATCT	1	2	9	AD2	1.0	.
chr11	93257426	93257456	chr11:93257426-93257456	0	AAACATGCATAAACACACAACAAACAACCTT	1	2	11	AD2	1.0	.
chr11	93262778	93262806	chr11:93262778-93262806	0	GAAAATTCCTCCCCTCCCTAAACTTGCTC	2	2	9	AA1	-	.
chr11	93263203	93263225	chr11:93263203-93263225	0	AAAGATGCCTTCTGGGCTTGTCC	2	1	3	A1	1.0	.
chr11	93263938	93263965	chr11:93263938-93263965	0	AGGCTATTCTGTTAGAAAAAAGATGCTT	1	2	8	AA2	-	.
chr11	93263982	93264005	chr11:93263982-93264005	0	TAATTTGCTTAACCCAGCAAGTTT	1	3	4	ACC1	1.0	.
chr11	93264788	93264812	chr11:93264788-93264812	0	AAGTTTGCTTTGGGAAAGAATGTTT	1	2	5	AA2	2.0	.
chr11	93264906	93264926	chr11:93264906-93264926	0	AGGAATGTTTACAACAAGTCA	2	3	1	ACC1	-	.
chr11	93264935	93264954	chr11:93264935-93264954	0	AGACATGTCAAAGATTGTCT	3	2	0	AC2	2.0	.
chr11	93265156	93265184	chr11:93265156-93265184	0	AAAATTGTTTTGAAGGTTTAAGCAAGTTT	1	1	9	A1	-	.
chr11	93266915	93266944	chr11:93266915-93266944	0	AATCTTGTCCTCCTAGAGCAGAGCTTCTCT	1	2	10	AD3	-	.
chr11	93267705	93267730	chr11:93267705-93267730	0	AACCAAGCCTTTTCAAGAGCTTGCCA	1	2	6	CD	1.0	.
chr11	93268285	93268315	chr11:93268285-93268315	0	AGACTTACTGCTTTATCCAATGAACTAGCTA	1	3	11	ACC2	-	.
chr11	93268577	93268608	chr11:93268577-93268608	0	AGACATGTTTAAAAAGTTTGAAGAGGAAGTAC	2	2	12	AD1	3.0	.
chr11	93269761	93269781	chr11:93269761-93269781	0	AAACAAGCAAAAAACTAGTTA	1	3	1	CCD2	1.0	.
chr11	93270213	93270245	chr11:93270213-93270245	0	GGACATTCCCCTGTGTCCCAGCAGGGCTTTCCT	1	2	13	AA2	-	.
chr11	93271443	93271469	chr11:93271443-93271469	0	AAGCAAGCTGGAGACTCAGAAAAGCCA	1	3	7	ACC2	-	.
chr11	93272247	93272269	chr11:93272247-93272269	0	CAGAATGCCCCGAAGACATGCCA	1	3	3	ACC1	2.0	.
chr11	93274055	93274082	chr11:93274055-93274082	0	ATACTAGTTCATGAAAAGAAACAATTCC	1	2	8	AD3	-	.
chr11	93274832	93274863	chr11:93274832-93274863	0	GGAATTGCTCATTTTGCAGGTTAAACATGACT	1	2	12	AD3	-	.
chr11	93281160	93281181	chr11:93281160-93281181	0	TGGCTAGCCCATAATCATGCTT	2	2	2	CD	1.0	.
chr11	93287432	93287457	chr11:93287432-93287457	0	AATGATGTTCTGGGCAGGACATGCTG	1	3	6	ACD1	1.0	.
chr11	93294759	93294790	chr11:93294759-93294790	0	GAACTAGCAGATTCATGGCAGTGAGCAAGTCC	1	2	12	CD	-	.
chr11	93296209	93296238	chr11:93296209-93296238	0	GAATAAGTTAATTTATCTGGAAACTTGCTA	1	3	10	ACC1	1.0	.
chr11	93298823	93298843	chr11:93298823-93298843	0	AAACATATTTTGGGCTTTTTT	1	2	1	AA2	-	.
chr11	93300635	93300654	chr11:93300635-93300654	0	AGACTAGCGAGGGCTAGTCT	3	2	0	CD	2.0	.
chr11	93302043	93302070	chr11:93302043-93302070	0	TAAAAAGTCTCCCAGCAAAGACAAGCCT	1	2	8	AC3	1.0	.
chr11	93304594	93304616	chr11:93304594-93304616	0	AGACTGCTTCTTTAAGCAAGTCC	1	2	3	AB1	-	.
chr11	93305212	93305232	chr11:93305212-93305232	0	AAAATAGCTTGAAGATTGTCT	1	2	1	AA2	-	.
chr11	93305901	93305922	chr11:93305901-93305922	0	AAACAAGTCTGCAAAGTAGCCA	1	2	2	AC1	-	.
chr11	93306292	93306320	chr11:93306292-93306320	0	GGAGAACCCCAGATTCATAAAGCAAGTTC	1	2	9	AA1	1.0	.
chr11	93309130	93309159	chr11:93309130-93309159	0	AAACAAATTTACAAGAAAAAAAACAACTCC	1	2	10	AA2	-	.
chr11	93312776	93312800	chr11:93312776-93312800	0	AAACAAGCTTATTCTATACTTTTTT	1	2	5	AD1	-	.
chr11	93314466	93314486	chr11:93314466-93314486	0	CAACAAGTCTCTAGGAAGTTC	1	3	1	ACC2	-	.
chr11	93315612	93315631	chr11:93315612-93315631	0	TAACTTGCTTTAAGAAGTCT	2	3	0	ACC2	1.0	.
chr11	93317209	93317233	chr11:93317209-93317233	0	AAGCATGTTTCAGTCTGCCATGTTT	1	2	5	CD	-	dELS
chr11	93319007	93319029	chr11:93319007-93319029	0	GAACAAGCTTAAGGGTATTGTCC	1	2	3	AD1	-	.
chr11	93319757	93319778	chr11:93319757-93319778	0	GGAATAGTTTTAAAATATGTCC	1	2	2	AA2	-	.
chr11	93320977	93320996	chr11:93320977-93320996	0	CAACTTGTTCTGGCTAATTT	3	3	0	ACC1	-	.
chr11	93322907	93322939	chr11:93322907-93322939	0	TAGCATGTTTGATTAGATACGCTGAACAATCTA	1	3	13	ACC1	1.0	.
chr11	93323314	93323346	chr11:93323314-93323346	0	AGACCAGCCTGGTCATCACAGAGAGACCTGTCT	1	2	13	BB2	-	.
chr11	93324379	93324410	chr11:93324379-93324410	0	AAATTTGTTTATTTTCTCAAACAAAGTAGCCT	1	2	12	AA2	1.0	.
chr11	93325164	93325192	chr11:93325164-93325192	0	AGAAAAATTCAACAGTAGAAAACATGCCT	2	2	9	AA1	1.0	.
chr11	93325426	93325453	chr11:93325426-93325453	0	AAAGATGTCCCAGAAATAAAGCTTCCCC	1	2	8	AA2	-	.
chr11	93327490	93327522	chr11:93327490-93327522	0	AAGCATCTCCAGAAAATTCCTTTGAAAATGTTT	1	2	13	AA2	-	.
chr11	93329206	93329227	chr11:93329206-93329227	0	GGACAAATCCATGGACATATCC	1	2	2	AA2	2.0	.
chr11	93331028	93331049	chr11:93331028-93331049	0	GGGCAAGCCACTTAACTTGTCT	2	2	2	CC	2.0	.
chr11	93334265	93334296	chr11:93334265-93334296	0	GGACTTGTTATGTAGCTTATTAAACCATGTCA	1	3	12	CCD2	3.0	.
chr11	93334647	93334669	chr11:93334647-93334669	0	GAGCTTTCCCACAGAACATTTTC	1	2	3	AA2	-	.
chr11	93335961	93335989	chr11:93335961-93335989	0	AAATTAGCCTGGTGTGGTGGTGCATGCCT	1	2	9	AD2	-	.
chr11	93338932	93338960	chr11:93338932-93338960	0	GGACTTGCCTTTTTAATTGGAGAATGTAT	2	2	9	AD1	-	.
chr11	93339505	93339532	chr11:93339505-93339532	0	GAGCTGGCTTATAAAGGACAGCTAGTCA	1	3	8	BCC2	3.0	.
chr11	93344911	93344935	chr11:93344911-93344935	0	AAACTTGTGTCATGGGGGTTTGTTT	1	2	5	AD2	-	.
chr11	93348675	93348700	chr11:93348675-93348700	0	TGACTTTTTCCCCCACAAACTTGTTT	1	2	6	AC1	1.0	.
chr11	93348822	93348850	chr11:93348822-93348850	0	AAAATTGTCCTGGTTTGGCTAACAAGTCA	1	3	9	ACC1	-	.
chr11	93349595	93349620	chr11:93349595-93349620	0	AAACTTGTTCAAAGAAGAGCTAGAAT	1	2	6	DD4	1.0	.
chr11	93350527	93350553	chr11:93350527-93350553	0	AAACAGGTCACAAACTTTGGCATGCTT	1	3	7	BCC2	-	.
chr11	93351936	93351965	chr11:93351936-93351965	0	AAATTTGTACTGTATTTTTCAAGCATGTTC	2	2	10	AD1	-	.
chr11	93352802	93352826	chr11:93352802-93352826	0	AGAATAGCATGGGAAAGACTAGCCC	1	2	5	AD1	1.0	.
chr11	93353048	93353078	chr11:93353048-93353078	0	TCCCAAGTCTCATCTGAGACAAGGCAAGTCC	1	3	11	CDD2	1.0	.
chr11	93353907	93353929	chr11:93353907-93353929	0	TGACAAGTCCTGGGGACATTTTC	1	2	3	AC2	-	.
chr11	93354328	93354358	chr11:93354328-93354358	0	CAGCATTTTTGTCAAAGCCATTGACAAGTCT	1	3	11	ACC2	-	.
chr11	93354965	93354984	chr11:93354965-93354984	0	TACCTAGCCCAGGCTTGCTC	3	2	0	CD	-	.
chr11	93356173	93356195	chr11:93356173-93356195	0	AGAAATGTTTAAAGGAAATGTTT	1	2	3	AA2	1.0	.
chr11	93357286	93357318	chr11:93357286-93357318	0	AGACTTGTTGATGAATTAAATAATAATTAGCTC	1	3	13	ACC2	-	.
chr11	93357879	93357909	chr11:93357879-93357909	0	AGACTAGTTCTTAGTCTACCTAGACATTTTG	1	2	11	AC3	1.0	.
chr11	93359310	93359332	chr11:93359310-93359332	0	AAGCTTCCTTTTAGAAATTGCTT	1	2	3	AA2	-	.
chr11	93365936	93365967	chr11:93365936-93365967	0	GAACATGATCACTGATAACTGAAAACAGGCCT	1	2	12	BD2	1.0	CTCF-only,CTCF-bound
chr11	93365980	93366009	chr11:93365980-93366009	0	GTGTTTGCCCTGTGACCTTTAGGCAAGTTG	1	3	10	ACD1	-	CTCF-only,CTCF-bound
chr11	93374720	93374748	chr11:93374720-93374748	0	AGATTTGTTCTTTTTGCTTAGTCATGCTT	1	2	9	AD2	-	.
chr11	93377008	93377027	chr11:93377008-93377027	0	AAATATGTTGAGACTTGTTT	3	2	0	AC1	-	.
chr11	93378645	93378676	chr11:93378645-93378676	0	AACCTTGTTTTGTCATATTACCAGAATTGTTT	1	2	12	AD2	-	.
chr11	93380147	93380173	chr11:93380147-93380173	0	AGACAACCCTACAACAGAGAATTGCCC	1	2	7	AA2	-	.
chr11	93382070	93382089	chr11:93382070-93382089	0	AAACAAACTTGAAAATGTTC	1	2	0	AA2	-	.
chr11	93382879	93382904	chr11:93382879-93382904	0	AAACAAGTCTTTATCCAAACAAGTCT	2	0	6	0	-	.
chr11	93385851	93385871	chr11:93385851-93385871	0	AGACAAGCCTTAGGCAACATA	1	3	1	ACD2	2.0	.
chr11	93388304	93388336	chr11:93388304-93388336	0	AGTCAAGCCTGACTTCCAGTAGAAAGCATGCTG	1	2	13	CD	1.0	.
chr11	93392555	93392587	chr11:93392555-93392587	0	AAACAACATTTATTATATTTTTGAGACAAGCTT	1	2	13	AD1	1.0	.
chr11	93394382	93394412	chr11:93394382-93394412	0	GAACATGGCCAGTAAAATTTTAAGCTACTCT	1	2	11	AD2	-	.
chr11	93394767	93394789	chr11:93394767-93394789	0	AGACTAGCTTCACAGAAATGCTT	1	1	3	A2	1.0	.
chr11	93395905	93395925	chr11:93395905-93395925	0	AAACATGCTTTTAACATGTGC	2	2	1	CD	-	.
chr11	93403544	93403567	chr11:93403544-93403567	0	AAGCTTGTATAGTTTAGCATGCTC	1	2	4	CD	-	.
chr11	93405513	93405537	chr11:93405513-93405537	0	AAGTTTGCCCTCCTGAAGCATTTTC	1	2	5	AA2	-	.
chr11	93409433	93409460	chr11:93409433-93409460	0	GAAAATGCTGAACAAAATAAGCAAGTTT	1	2	8	AC1	-	.
chr11	93410349	93410370	chr11:93410349-93410370	0	GGGCATGGCCATGGACCAGTTC	1	2	2	BD2	-	.
chr11	93413030	93413060	chr11:93413030-93413060	0	AAATATGATTTGTATAATAAGAAACAAGTCT	2	2	11	AD1	-	.
chr11	93414540	93414566	chr11:93414540-93414566	0	AGACTTGTTTAGCATAAAAAATAGTAT	1	2	7	AD1	1.0	.
chr11	93414875	93414894	chr11:93414875-93414894	0	TAACAAGCCCAAACATTTTG	4	3	0	ACC1	2.0	.
chr11	93415463	93415483	chr11:93415463-93415483	0	GGACTGGTTTAAAACATCTTT	1	2	1	AB2	-	.
chr11	93418321	93418353	chr11:93418321-93418353	0	AAACAAATTTACAAGAAAAAAACAAACAACCCC	1	2	13	AA2	1.0	.
chr11	93421428	93421451	chr11:93421428-93421451	0	AGGCTTGCTTAGGTAAACAAAGCA	1	3	4	ACD2	-	.
chr11	93426133	93426165	chr11:93426133-93426165	0	AAACAAATTTACAAGAAAAAAACAAACAACCCC	1	2	13	AA2	-	.
chr11	93427765	93427797	chr11:93427765-93427797	0	AAACAAATTTACAAGAAAAAAACAAACAACCCC	1	2	13	AA2	-	.
chr11	93429178	93429202	chr11:93429178-93429202	0	AAGCTATTTTGGTAGAAGAATGCTT	1	2	5	AA2	-	.
chr11	93430444	93430466	chr11:93430444-93430466	0	GGATGAGCCTCAAAAACATGTTA	1	3	3	ABC1	-	.
chr11	93432561	93432589	chr11:93432561-93432589	0	AGGCAAGACCCGGGCAGATGGGCCAGCTT	1	2	9	BD2	2.0	.
chr11	93432662	93432688	chr11:93432662-93432688	0	AGACAAGATACAGGGAGGGACAAGTTG	1	3	7	CCD2	-	.
chr11	93432816	93432848	chr11:93432816-93432848	0	AAGCATGCTGGAAGGATGATGGATAGGTTGCTT	1	3	13	ACC2	-	.
chr11	93435533	93435556	chr11:93435533-93435556	0	CAGCTTTCCCGATGAAACTTGCCA	1	3	4	ACC2	-	.
chr11	93437244	93437264	chr11:93437244-93437264	0	CAGCATGTTTTAGGCAGGTTC	2	2	1	BC2	-	dELS
chr11	93437469	93437496	chr11:93437469-93437496	0	AAGCATGCCTGGAAATGGGAAGATTTTT	2	2	8	AA1	-	dELS
chr11	93439923	93439955	chr11:93439923-93439955	0	GGGGTTGTTTGTTCTTTTCTTGTAAATTTGTTT	1	2	13	AA2	3.0	.
chr11	93443523	93443550	chr11:93443523-93443550	0	GGGGTTGCTCTTCTTGAGGAGCATCTTT	1	2	8	AA2	2.0	.
chr11	93443986	93444014	chr11:93443986-93444014	0	GAACATGCTCCTTTAGCTTGGAGAAGTTT	1	1	9	A2	1.0	.
chr11	93446898	93446926	chr11:93446898-93446926	0	AAAGGTGCTCTGTACAATAGGACAAGTTA	1	3	9	ABC1	-	.
chr11	93451130	93451153	chr11:93451130-93451153	0	AAACAAGCCCCTTAAGGCCTCTTT	1	2	4	AB1	1.0	.
chr11	93454637	93454669	chr11:93454637-93454669	0	AAACTAATTTACAAGAAAAAAACAAACAACCCC	1	2	13	AA2	2.0	.
chr11	93459246	93459274	chr11:93459246-93459274	0	AAACTTCTCCGAGCTAAAAAAGGATGTTC	1	2	9	AA2	2.0	.
chr11	93471744	93471769	chr11:93471744-93471769	0	TGAGATGTTTTGATACAGGCATGCTA	1	3	6	ACC1	1.0	.
chr11	93473082	93473114	chr11:93473082-93473114	0	GATCTAGTTTTATATACCATATCAAGCTTATTC	1	2	13	AD3	2.0	.
chr11	93475794	93475823	chr11:93475794-93475823	0	AGAATTGTTAAAATTCCACCGAGCAAGTCC	1	2	10	AC1	1.0	.
chr11	93481737	93481762	chr11:93481737-93481762	0	AAAATTGTTTAAAAAGAAACAAGCCA	1	2	6	AC2	-	.
chr11	93483393	93483415	chr11:93483393-93483415	0	GGGCTTGCCTAAAGGAGAAGCTG	1	2	3	AC1	-	.
chr11	93486473	93486505	chr11:93486473-93486505	0	GGTAAAGTCTGTTGCTTACAATCAGGCTAGCCC	1	2	13	AD4	1.0	.
chr11	93489029	93489049	chr11:93489029-93489049	0	GGGCAAGATTGGAGTAAGTCT	1	2	1	AD2	1.0	.
chr11	93490291	93490315	chr11:93490291-93490315	0	TAACTAGTTGACCTGAAGCAAATTC	1	3	5	ACC1	-	.
chr11	93491551	93491579	chr11:93491551-93491579	0	TAACTTGCTCAGGACCACTAGGCAAGTAA	1	3	9	CCD1	-	dELS
chr11	93492122	93492142	chr11:93492122-93492142	0	AAAGAAGCTAGGGACTAGCCC	1	2	1	AC1	-	.
chr11	93492615	93492635	chr11:93492615-93492635	0	AGGAAAGGCTGGAGCAAGCCC	1	2	1	AD1	-	.
chr11	93493949	93493969	chr11:93493949-93493969	0	AAACATCTCTCAGACATACCC	1	2	1	AA2	1.0	.
chr11	93494760	93494786	chr11:93494760-93494786	0	GGAGAAGTCTTAGTACAGACCATGCCT	1	2	7	AD2	1.0	dELS
chr11	93500218	93500241	chr11:93500218-93500241	0	GGGCTTTTTCTTCTGGTCTTGCCT	1	2	4	AD2	-	.
chr11	93503251	93503281	chr11:93503251-93503281	0	AGGCATGTCTTACACGGTGGCAGACAAGAGA	1	3	11	CDD3	-	.
chr11	93504360	93504380	chr11:93504360-93504380	0	GAAGAAGTTTCAGGCTTCTTT	1	2	1	AA2	-	dELS
chr11	93505074	93505094	chr11:93505074-93505094	0	GATCATGTCTTCAACATGCTA	2	3	1	CCD1	1.0	.
chr11	93508038	93508059	chr11:93508038-93508059	0	AAACAAGTTTATAAATATTTTT	2	2	2	AA1	-	.
chr11	93510898	93510920	chr11:93510898-93510920	0	AGACTAGCCTGGCCAACATGGTG	1	3	3	CCD1	-	.
chr11	93511155	93511182	chr11:93511155-93511182	0	AAACATGTCCAATTAAAAAAAAATGCTT	1	1	8	A2	1.0	.
chr11	93516901	93516933	chr11:93516901-93516933	0	AAACTTCTTTACCAGTGAAAGTCAGACTAGCCT	1	1	13	A2	1.0	.
chr11	93517753	93517778	chr11:93517753-93517778	0	AGGCAACTCACCAGGCCAACTTGCCC	1	3	6	ACC2	1.0	dELS
chr11	93518234	93518262	chr11:93518234-93518262	0	TAACATGTTCTTGCGGTTTATGCAAGTTG	1	3	9	CCD2	-	.
chr11	93522120	93522142	chr11:93522120-93522142	0	GAAGTTCTTCCTCAGACTAGTTT	1	2	3	AA1	-	.
chr11	93522423	93522454	chr11:93522423-93522454	1	AGACAAGTCTGGTCATGTGGCACGACCAGTTT	1	2	12	BC1	1.0	.
chr11	93522605	93522635	chr11:93522605-93522635	0	GGCCAAGTCTCCGCCATTGTAGAGCTTGCTG	1	2	11	CD	-	.
chr11	93527318	93527349	chr11:93527318-93527349	0	TGACTAGCTCTGTGACTTTGGGCAGGTAGCTT	1	3	12	ACC2	1.0	.
chr11	93527460	93527487	chr11:93527460-93527487	0	AGGCAATTTTTTTCCTTGAGACATGGTC	1	2	8	AD2	2.0	dELS
chr11	93528092	93528119	chr11:93528092-93528119	0	GTACATGCTCATTGTAAAAAAAATGCTT	1	2	8	AD2	-	.
chr11	93528525	93528550	chr11:93528525-93528550	0	AAGCATGTTGAGTTCTGGGGAAGCCC	1	2	6	AC2	1.0	dELS
chr11	93530512	93530536	chr11:93530512-93530536	0	AGAAAAGTCCTCAATGAGCTGGCCC	1	2	5	AB3	-	dELS
chr11	93531471	93531503	chr11:93531471-93531503	0	AAACTTGCTGACTGCAGCTCTTAGGACTTCTTA	1	3	13	ACC1	-	.
chr11	93536085	93536105	chr11:93536085-93536105	0	AAGCTATCATTAAACATGTCT	2	2	1	AD1	-	.
chr11	93536828	93536860	chr11:93536828-93536860	0	AAACAAGCTACTTATGCTGATGTGAAATTGCTG	1	3	13	ACC2	-	.
chr11	93537026	93537051	chr11:93537026-93537051	0	AAACCAGTCCTACCCTGAACCTGCTC	1	2	6	BB2	-	.
chr11	93537656	93537686	chr11:93537656-93537686	0	AGAAATGCTCTTCTCCCATTAAAACATGTAC	1	2	11	AD3	-	.
chr11	93538028	93538049	chr11:93538028-93538049	0	ACGGAAGCCCAAAAGCAAGTTT	1	2	2	AD4	-	.
chr11	93538831	93538855	chr11:93538831-93538855	0	AGACATTACTTTAATGAACTAGTTT	2	2	5	AD1	-	.
chr11	93539811	93539838	chr11:93539811-93539838	0	AGAAATTTCCCCCACACCAAACTAGCTT	2	2	8	AA1	-	.
chr11	93541362	93541381	chr11:93541362-93541381	0	TGAGAAGTCTGGGCATGCCA	4	3	0	ACC1	-	dELS
chr11	93541510	93541532	chr11:93541510-93541532	0	GAGGATGTTCTTCAGACAAACCC	1	2	3	AA2	-	.
chr11	93544371	93544393	chr11:93544371-93544393	0	AGGCCAGCCCGGGGAGCAAGGCC	1	2	3	BD3	-	.
chr11	93544527	93544553	chr11:93544527-93544553	0	TAACAAGTTTTTATTTTAGGGATGTCA	1	3	7	ACC2	-	.
chr11	93545674	93545697	chr11:93545674-93545697	0	ATGCAAGTCTCAGAGGAAAAGTTT	1	2	4	AD2	-	.
chr11	93546901	93546932	chr11:93546901-93546932	0	CAGCAAGCTCTTCTCTTCTTCACAGAAAGCCC	1	3	12	ACC2	-	.
chr11	93547071	93547101	chr11:93547071-93547101	0	GAGGTAGCTCTCAGTCTCTTCAGCCAAGTTT	1	2	11	AD2	-	.
chr11	93551217	93551240	chr11:93551217-93551240	0	GAACAAGGTTCTATGAGAAAGTTT	1	2	4	AD2	2.0	.
chr11	93554599	93554631	chr11:93554599-93554631	0	TGACAAGCTATATTTTAAACCCCAAACTAGGCT	1	3	13	CCD1	-	.
chr11	93559809	93559837	chr11:93559809-93559837	0	TGACCAGCTCCCTGAGTTGGGGCAAGCCC	1	2	9	BC3	1.0	CTCF-only,CTCF-bound
chr11	93560923	93560949	chr11:93560923-93560949	0	AGACTTTCCTGGTTCTCCAGCTTGTCA	1	3	7	ACC2	-	.
chr11	93562456	93562487	chr11:93562456-93562487	0	GTGCATGCTCCAGTGGGGCCCTGAACATATTC	1	2	12	AD3	-	.
chr11	93563167	93563190	chr11:93563167-93563190	0	AAACAAACCTTGGCAGCCTAGCTT	1	2	4	AD2	-	.
chr11	93564857	93564888	chr11:93564857-93564888	0	AGACAAGCACAATAAAAGACATAAACATGACC	1	2	12	DD2	1.0	.
chr11	93568165	93568186	chr11:93568165-93568186	0	AAGGTTGCCCCAAATCTAGTTC	1	2	2	AD2	2.0	.
chr11	93569181	93569206	chr11:93569181-93569206	0	GGGCATCCCTTAGCCCAGACAAGTTG	1	2	6	AC2	-	.
chr11	93571289	93571309	chr11:93571289-93571309	0	GGACTTGCTATAAGCAAGGTC	1	2	1	CD	-	.
chr11	93578384	93578416	chr11:93578384-93578416	0	AGACATGTTGGTCGAGGTGCAGGAAGAAAGCTG	1	3	13	ACC2	1.0	.
chr11	93579187	93579212	chr11:93579187-93579212	0	TATGATGTCCAGAACAGGGCAAGCTC	1	3	6	ACD1	-	.
chr11	93579799	93579826	chr11:93579799-93579826	0	AAGCTATCTCAAAGAAAAGAGTTTGCTT	1	2	8	AA2	-	.
chr11	93582764	93582792	chr11:93582764-93582792	0	AAGATTGCTTTGGCTATTTGGGCTATTTT	1	2	9	AA2	3.0	.
chr11	93584362	93584384	chr11:93584362-93584384	0	TAACAAGACCCAAAAACAAGTCT	1	2	3	CD	-	.
chr11	93585945	93585969	chr11:93585945-93585969	0	AAGCTTCCTAACACAGAGCTTGCTG	1	3	5	ACC2	-	pELS,CTCF-bound
chr11	93585994	93586016	chr11:93585994-93586016	0	CAGCAGGCCTGGGAAGCATGCTG	1	3	3	BCC2	-	pELS,CTCF-bound
chr11	93587214	93587246	chr11:93587214-93587246	0	AGAGATGATTTTCCAAGCAGCCAGAGCATGCTT	2	2	13	AD1	-	.
chr11	93587260	93587283	chr11:93587260-93587283	0	AAAAATGTGTTAATGGACTTGTCT	2	2	4	AD1	-	.
chr11	93587292	93587318	chr11:93587292-93587318	0	GGAAATGCTTGATGAAGGGGCATTTTC	1	2	7	AA2	-	.
chr11	93589732	93589752	chr11:93589732-93589752	0	CAGATAGCCCATAGCTTGTTC	1	3	1	ACC1	2.0	.
chr11	93592473	93592505	chr11:93592473-93592505	0	TGGCTAGTTTCTGTATTTTTAGTAGACAAGATT	1	2	13	CD	1.0	.
chr11	93594113	93594137	chr11:93594113-93594137	0	AAACTTTTCTCAAAGGAACTATCTT	1	2	5	AA2	-	.
chr11	93595742	93595763	chr11:93595742-93595763	0	GAGCTAGTCCCAAGGCTCTTTG	1	3	2	ABC2	-	.
chr11	93597330	93597353	chr11:93597330-93597353	0	AGGTTAGTTTCAATAAGCAAGGTT	1	2	4	AD3	-	.
chr11	93598029	93598051	chr11:93598029-93598051	0	AAAAAAGCCAGCTTAACAAGCTC	1	3	3	ACC1	-	.
chr11	93599796	93599823	chr11:93599796-93599823	0	GAGCATGTGTGGCCTGTCAGAGTTGTTC	1	2	8	AD2	1.0	.
chr11	93599912	93599934	chr11:93599912-93599934	0	AGGCAATTCTTTGCAACAAGTCC	1	2	3	AC2	-	.
chr11	93603822	93603853	chr11:93603822-93603853	0	GGGCTTGCTGTGAACCATTTAGCAACATTTTT	1	3	12	ACC1	1.0	.
chr11	93606603	93606630	chr11:93606603-93606630	0	AATCAAGGTTGAACATTGGAGCTAGTTT	1	2	8	DD1	-	.
chr11	93608732	93608759	chr11:93608732-93608759	0	GAGCTATTTCTCAAAAAGAGACTAGTTA	1	2	8	AC2	1.0	.
chr11	93610339	93610362	chr11:93610339-93610362	0	GAACATGCCTCAGCCCACATGCCC	1	2	4	CD	-	.
chr11	93612190	93612220	chr11:93612190-93612220	0	AAGCTTTCCTTATAAACCTCAAAGCCTGCTT	1	2	11	AB2	-	pELS
chr11	93614701	93614727	chr11:93614701-93614727	0	AATCATGCCTCTGACCCTAACTTGTTG	1	3	7	CCD1	-	.
chr11	93615413	93615442	chr11:93615413-93615442	0	AGCCTAGCCTCACAGCCTCCAAACTTTCCC	1	2	10	AD3	-	.
chr11	93615734	93615766	chr11:93615734-93615766	0	AAGCTTCTCTCTCCATCTGAGGAAAGCATTTTT	1	2	13	AA2	-	.
chr11	93618441	93618469	chr11:93618441-93618469	0	AAACAAACCCTATTTGTCTAAGCTACTTT	1	2	9	AA2	-	.
chr11	93626062	93626087	chr11:93626062-93626087	0	GGACTAGTGTATATACAGGCATACCT	1	2	6	AD2	1.0	.
chr11	93629909	93629939	chr11:93629909-93629939	0	GAACTGGCCTCACCACAGTGGAAACATGGCC	1	2	11	BD2	-	.
chr11	93630372	93630395	chr11:93630372-93630395	0	AGACTTGCTCATTTGGAAATATTT	2	2	4	AA1	-	.
chr11	93635278	93635309	chr11:93635278-93635309	0	AAAGATGTTTCAAGTTCTGACGGGACTGGTTT	2	2	12	AB3	-	.
chr11	93636977	93637007	chr11:93636977-93637007	0	TCTCTTGCCTGCTGCCATGTAAGACATGCCT	1	3	11	CDD2	3.0	.
chr11	93638501	93638533	chr11:93638501-93638533	0	AGACTGGCTCGAGGTGGAACTGGAAAGATGTCC	1	2	13	AB2	1.0	.
chr11	93639312	93639335	chr11:93639312-93639335	0	AAAAAAGTTCCCTAAAACTTCTTC	1	2	4	AA2	-	.
chr11	93642024	93642048	chr11:93642024-93642048	0	TAACTAGTGTTACAATGACTAGTTT	1	3	5	CCD2	1.0	.
chr11	93642587	93642611	chr11:93642587-93642611	0	AAACAACTCCCCTACTGGCAAGCTG	1	3	5	ACC2	1.0	.
chr11	93642828	93642851	chr11:93642828-93642851	0	AGACAGGCCTTGAGAGGCAAATCT	1	2	4	AB2	1.0	.
chr11	93643978	93644004	chr11:93643978-93644004	0	GGGAATGCTTCAGGAAGAGACTGGCCT	2	2	7	AB3	-	.
chr11	93644748	93644779	chr11:93644748-93644779	0	GGGCATGTTTTTAACTCTCTTGGGGCTTCCCC	2	1	12	A1	-	dELS,CTCF-bound
chr11	93645685	93645705	chr11:93645685-93645705	0	AAACATGTTTTAAAAATGTAT	2	2	1	AD1	-	dELS
chr11	93647750	93647781	chr11:93647750-93647781	0	GGGCAAGCTTTATATTATATGTGAACAATTAG	1	3	12	ACD2	-	.
chr11	93648785	93648817	chr11:93648785-93648817	0	GAATATGCTTAATAAACATTACCAAGAAAGCCT	1	2	13	AA2	-	.
chr11	93652459	93652484	chr11:93652459-93652484	0	AAACATGCGCCTAGGAAGAGTAGTCT	1	2	6	AD2	1.0	.
chr11	93653582	93653602	chr11:93653582-93653602	0	ATAGAAGCTTGAAACTTGCTA	1	3	1	ACD1	2.0	.
chr11	93653692	93653722	chr11:93653692-93653722	0	AGACATGGTGTGAGGGAGATGGAACATGCTG	1	3	11	CCD2	1.0	.
chr11	93654878	93654902	chr11:93654878-93654902	0	AATCATCCTTTCCATAGACAAGCTC	2	2	5	AD1	-	.
chr11	93657800	93657821	chr11:93657800-93657821	0	AAAGAAGTCCAGTAACTAGCTC	1	2	2	AC2	-	.
chr11	93659046	93659072	chr11:93659046-93659072	0	TAAGATGCTCCCTCTCCAAACTAGCCA	1	3	7	ACC1	-	.
chr11	93661714	93661736	chr11:93661714-93661736	0	GAGCTTACCAGGCTGGCTTGCTC	1	3	3	ACC2	-	PLS,CTCF-bound
chr11	93664387	93664418	chr11:93664387-93664418	0	GGGAAAGTCCTTTAACCCAAGAGGCCTTGTTT	1	2	12	AD2	1.0	.
chr11	93665930	93665954	chr11:93665930-93665954	0	AACCTTGCTAGTTATGAACAAGTTA	1	3	5	CCD1	-	.
chr11	93667190	93667214	chr11:93667190-93667214	0	AAGTAAGTTTTTGTGAAGTATGTTT	1	2	5	AA2	1.0	.
chr11	93670431	93670457	chr11:93670431-93670457	0	ATACTTGTTCTCCACATTAGCTTGTTA	1	3	7	CCD1	3.0	.
chr11	93672989	93673013	chr11:93672989-93673013	0	AGACTTGTTTTCTTCAGAGTTCTTC	1	2	5	AA1	-	.
chr11	93676908	93676935	chr11:93676908-93676935	0	AAAAAAGTTCGGGACCACAAACAAATTT	1	2	8	AA2	-	.
chr11	93678702	93678722	chr11:93678702-93678722	0	AGGATTGCTTGAGACCAGCCT	1	2	1	AB2	-	.
chr11	93679324	93679345	chr11:93679324-93679345	0	AAACATGATTTTAAGGTTGTTT	1	2	2	AD2	-	.
chr11	93680320	93680339	chr11:93680320-93680339	0	GAGGTAGCTCAGGCCTGTCT	1	2	0	AB2	2.0	.
chr11	93685614	93685640	chr11:93685614-93685640	0	TGACTTGCCTTCCCTCCAAGCTTTCCA	1	3	7	ACC1	-	.
chr11	93688249	93688277	chr11:93688249-93688277	0	GAGCATGTTAATGGCTTTTGAGCGTGTTG	1	3	9	BCC2	1.0	.
chr11	93691896	93691922	chr11:93691896-93691922	0	AAACTAATTTTTGTTTGGGGCATTCCC	1	2	7	AA2	1.0	.
chr11	93694131	93694158	chr11:93694131-93694158	0	AAACATTTTTTATTTTGAAAACAAGATC	1	2	8	AD2	-	.
chr11	93697994	93698023	chr11:93697994-93698023	0	GGACTTGTTTCATGCCAATCTGACATCCCC	1	2	10	AC1	2.0	.
chr11	93698694	93698723	chr11:93698694-93698723	0	AAGCATGGCTAGACACTGAGAAAGAAGCCT	1	2	10	AD2	2.0	.
chr11	93713809	93713839	chr11:93713809-93713839	0	AAGCTATTTTCTAGATCTTGTAGGCATGCTT	1	1	11	A2	1.0	.
chr11	93715363	93715391	chr11:93715363-93715391	0	GGACTTCCTTCAGGGCAGTGGGCTTCCTC	1	2	9	AA2	-	.
chr11	93716129	93716157	chr11:93716129-93716157	0	AATTTAGCCCGTAGTGACAAGACTTGCCA	1	3	9	ACD1	1.0	.
chr11	93716657	93716677	chr11:93716657-93716677	0	GGGCTAGCTTGAAGCAAGCTT	2	0	1	0	-	.
chr11	93717106	93717134	chr11:93717106-93717134	0	GGACAAGTCAGCCTAATACAGGAAAGCTT	1	2	9	AC2	1.0	.
chr11	93718505	93718533	chr11:93718505-93718533	0	GAACATCTTCAGTGACTCTGATCTTGCTC	1	2	9	AD2	-	pELS,CTCF-bound
chr11	93719411	93719437	chr11:93719411-93719437	0	GAGCATGCCACTATGCCCAGCTAATTT	1	3	7	ACC1	-	PLS
chr11	93723237	93723263	chr11:93723237-93723263	0	AGACAAGTACATTAATGAAGCAAATTT	1	2	7	AD2	-	.
chr11	93725104	93725130	chr11:93725104-93725130	0	AAATTAGTTGGGTGTGATGGCATGCCT	1	3	7	ACC1	-	.
chr11	93726534	93726565	chr11:93726534-93726565	0	AGACCAGCCTGGGCAACATAGAAAACAAGTAT	1	2	12	BD3	-	.
chr11	93731415	93731437	chr11:93731415-93731437	0	GAATTTGCTCTATGATCATGTTT	1	2	3	AD2	2.0	.
chr11	93734531	93734562	chr11:93734531-93734562	0	AGAAATGTCCCTGAATAAAATGAAACTTGCTC	2	1	12	A1	-	.
chr11	93738588	93738610	chr11:93738588-93738610	0	AGACCAACTCAGAAAACATGCCC	2	2	3	AB1	1.0	.
chr11	93742246	93742274	chr11:93742246-93742274	0	AAACTAGTTTAGTTTTGGTGGGGTTTTTT	1	2	9	AA1	1.0	.
chr11	93744504	93744525	chr11:93744504-93744525	0	TGACATGTTCATAAATAAGTTA	1	3	2	ACC2	-	.
chr11	93747422	93747445	chr11:93747422-93747445	0	TACCAAGTCTTGAAGAGCTTGCTG	1	3	4	CCD1	1.0	dELS
chr11	93747898	93747923	chr11:93747898-93747923	0	GAACTTGCTTTGATTTAAGGCAGTTT	1	2	6	AB1	1.0	.
chr11	93752372	93752396	chr11:93752372-93752396	0	AGACATTTTCTACATGAACTGGTCT	1	2	5	AB2	-	.
chr11	93757079	93757099	chr11:93757079-93757099	0	AAGCATGCTTAAGACTTACTA	1	2	1	AC3	-	.
chr11	93765226	93765252	chr11:93765226-93765252	0	AGGCATGTCCACCTGTTCAGCAATTTG	1	3	7	ACC1	-	.
chr11	93765482	93765504	chr11:93765482-93765504	0	CATCATGTTACCCGGGCTTGTCT	1	3	3	CCD1	-	.
chr11	93769347	93769374	chr11:93769347-93769374	0	AAGCTTCCCTGCTCACAAAAGGAAGTTC	1	2	8	AA2	-	dELS
chr11	93770897	93770922	chr11:93770897-93770922	0	GGGGTTGCCCAATTCAAGAATTGTTC	1	2	6	AA2	-	.
chr11	93772554	93772574	chr11:93772554-93772574	0	GGGCATGTTTCAGCCCTGTTT	2	2	1	BD1	-	.
chr11	93774637	93774659	chr11:93774637-93774659	0	AGGCAAGTTGAGAAGACAAGTCA	1	2	3	CC	2.0	.
chr11	93775294	93775319	chr11:93775294-93775319	0	TGACTAGCCCCATTGCAGGCAAAGCT	1	3	6	ACD2	-	.
chr11	93777430	93777459	chr11:93777430-93777459	0	AGGCTTGACCTGCTGGCCTGGAGCAATCCT	1	2	10	AD2	-	.
chr11	93781723	93781749	chr11:93781723-93781749	0	GAGCTTCTTAGTAAAAGAAACTAGTTT	1	2	7	AC1	-	.
chr11	93782065	93782093	chr11:93782065-93782093	0	AGGCATGCATCACCACGCCCAGCTAGTTT	1	2	9	CD	2.0	.
chr11	93782120	93782142	chr11:93782120-93782142	0	CGTCATGTTGGCCAGGCTAGTCT	1	3	3	CCD1	-	.
chr11	93782890	93782918	chr11:93782890-93782918	0	CAGCTAGTTTTGATCTTGAAGACTTGGTG	1	3	9	CCD1	-	.
chr11	93783044	93783070	chr11:93783044-93783070	0	AAACAAATTTACACGAAAAGCAAGTAC	1	2	7	AD2	-	.
chr11	93795641	93795663	chr11:93795641-93795663	0	AGACTTGCCCTGGAGATCAGTTT	1	2	3	AB1	-	.
chr11	93796860	93796886	chr11:93796860-93796886	0	AGACTAGTTTTATTTTAGGACATGTTC	2	0	7	0	-	.
chr11	93802276	93802299	chr11:93802276-93802299	0	AAATTTTTTTTAAGAAACATGTCT	2	2	4	AA1	1.0	.
chr11	93802485	93802506	chr11:93802485-93802506	0	AACAATGTCTAAAAACTAGTCT	1	2	2	AD4	-	.
chr11	93803405	93803426	chr11:93803405-93803426	0	AAACTAGTCCTGAAACTTCCAG	1	3	2	ACD2	-	.
chr11	93806834	93806859	chr11:93806834-93806859	0	GGGCTTGGCTTGTGGAAACCATGCCT	1	2	6	DD2	1.0	.
chr11	93807864	93807889	chr11:93807864-93807889	0	GGACCAGTTCTGAGACTAGCAAGTTT	1	2	6	BC2	-	.
chr11	93808423	93808451	chr11:93808423-93808451	0	AAACTTGCTTTGTGACATCAGACAAATTT	1	1	9	A1	-	.
chr11	93809505	93809525	chr11:93809505-93809525	0	AAGCAAGTATCAGGCAACTTT	1	2	1	AD2	2.0	.
chr11	93813171	93813195	chr11:93813171-93813195	0	AAAGTAGTATCATATAGGCAAGCTC	1	2	5	AD1	-	.
chr11	93813467	93813494	chr11:93813467-93813494	0	AAATTTGCCTTGGTCAATAGGCTAATCT	1	2	8	AA2	1.0	.
chr11	93814515	93814537	chr11:93814515-93814537	0	AAGGATTCTCTGTGAACTTGTTT	2	2	3	AA1	2.0	.
chr11	93816359	93816384	chr11:93816359-93816384	0	GAACTAGCCTGATACATAGAAAGTTT	1	2	6	AC1	-	.
chr11	93816951	93816980	chr11:93816951-93816980	0	AGATATGTTCATATATGCATAAGCAAGTCT	2	1	10	A1	-	.
chr11	93819307	93819329	chr11:93819307-93819329	0	ATGCCTGCTTTTAGAGCTTGTCA	1	3	3	BCD1	-	.
chr11	93820624	93820653	chr11:93820624-93820653	0	AGACAAGTCAATGAGTTGGAAATCAAGCCA	1	3	10	CCD2	-	dELS,CTCF-bound
chr11	93828213	93828238	chr11:93828213-93828238	0	GGGGATGCCTCTTAAAGAACAAGTCA	1	2	6	AC2	1.0	.
chr11	93830420	93830440	chr11:93830420-93830440	0	GGGCATGTGTAGGGCAGGTCT	1	2	1	BD2	1.0	.
chr11	93832219	93832247	chr11:93832219-93832247	0	AAAAATGTTCAAAAGAATGAGGCAAATCT	1	2	9	AA2	-	.
chr11	93833676	93833699	chr11:93833676-93833699	0	AAACTTGTTCCTTTGAGATTGTTC	1	1	4	A2	-	.
chr11	93838856	93838879	chr11:93838856-93838879	0	GAACAATTCCAGGGGCACAAGCCC	1	2	4	AD2	1.0	.
chr11	93840590	93840616	chr11:93840590-93840616	0	TGGCTAGTCCTATTTCTAGGGATGCTC	1	2	7	AC2	2.0	.
chr11	93843482	93843503	chr11:93843482-93843503	0	ATGAATGTCTTTAGGCAAGTCC	1	2	2	AD4	-	.
chr11	93845538	93845568	chr11:93845538-93845568	0	GGGCGAGTCGTTTCCAACTTGAAACTTGTCA	1	3	11	BCC1	1.0	dELS
chr11	93849503	93849525	chr11:93849503-93849525	0	AGAGTAGTTTATTAGGGTTGCCC	1	2	3	AA2	1.0	.
chr11	93850840	93850872	chr11:93850840-93850872	0	GTACTAGCTATTGCTTCAGGACAGAGCTAGTCA	1	3	13	CCD1	-	PLS,CTCF-bound
chr11	93851532	93851561	chr11:93851532-93851561	0	CAGCATGCTCTGGGGGCTCAGAGCAAGTGT	1	2	10	CD	1.0	.
chr11	93852358	93852382	chr11:93852358-93852382	0	TGACTGGCTTGGGGTGGGCTTGTCA	1	3	5	BCC2	-	.
chr11	93853639	93853663	chr11:93853639-93853663	0	AGGAAAGCTCATTATTAGCATGTTG	1	3	5	ACC1	2.0	.
chr11	93856474	93856503	chr11:93856474-93856503	0	ATACTAATCTTTCATGTTGGAAGCAAGCTC	1	2	10	AD1	-	.
chr11	93859178	93859209	chr11:93859178-93859209	0	AAACTTGTCTTCCTTGTGTTGGAAGCAAGTAA	1	2	12	CD	-	.
chr11	93859339	93859358	chr11:93859339-93859358	0	AAGATAGCTCAAACTAGTAC	2	2	0	AD3	-	.
chr11	93859712	93859741	chr11:93859712-93859741	0	AAACTAGTTTATAAAAGACTGGGGTTTCTT	1	2	10	AA1	-	.
chr11	93862583	93862607	chr11:93862583-93862607	0	TAAGTAGTCTAGTGCTAGCATGTTT	1	3	5	ACC1	1.0	.
chr11	93863034	93863057	chr11:93863034-93863057	0	AGGCTAGTGTTCATAGGATTGTCC	1	2	4	AD2	-	.
chr11	93865268	93865296	chr11:93865268-93865296	0	GAGCATTTCCAGCCGATATAGGATTGTCT	1	2	9	AA2	-	.
chr11	93866624	93866651	chr11:93866624-93866651	0	GGGCATGTCCAAAAAGGTGGGGTTGTCT	1	1	8	A2	-	.
chr11	93867377	93867405	chr11:93867377-93867405	0	GGGGTGGCTCAGGGTTTGGAGACTTGTCT	1	2	9	AB1	-	.
chr11	93873527	93873548	chr11:93873527-93873548	0	AAACATGCTCCAAATTTTGTTC	2	2	2	AD1	-	.
chr11	93875597	93875627	chr11:93875597-93875627	0	AAATAAGCTTTGAATTAGACAAAAATTGTTC	1	2	11	AA2	-	.
chr11	93876036	93876064	chr11:93876036-93876064	0	AAACTTCCTTACTGCCTGTGGACTAGACC	1	2	9	AD2	-	.
chr11	93876334	93876354	chr11:93876334-93876354	0	GAATAATTTTAAAGCTAGCTT	1	2	1	AA1	-	.
chr11	93877392	93877423	chr11:93877392-93877423	0	GAAGCAGTTTAAAAGCTGAGATGAACTTGTCT	1	2	12	AB4	-	.
chr11	93877501	93877530	chr11:93877501-93877530	0	AAGAAACCCCAGGTTATTATAAACAAGTTT	1	2	10	AA1	-	.
chr11	93878525	93878554	chr11:93878525-93878554	0	AAACTTGCCTTCCTTGTTGGAAGCAAATAA	1	3	10	ACD2	-	.
chr11	93881951	93881982	chr11:93881951-93881982	0	AAACAAACTCCTTCTTACCTGGGGACTAGACT	1	2	12	AD2	1.0	.
chr11	93882623	93882648	chr11:93882623-93882648	0	GGGCTGGCTTTGCTCCCAGCATGCTG	1	3	6	BCC2	1.0	dELS
chr11	93883993	93884019	chr11:93883993-93884019	0	GGGCCTCTTCAACCTGGAAGCTTGCCT	1	2	7	AB1	-	.
chr11	93884103	93884127	chr11:93884103-93884127	0	TGGCATATTCATTAGAAGCAAGCCA	1	3	5	ACC2	-	.
chr11	93885476	93885495	chr11:93885476-93885495	0	GAACAAGTTCTAGCTTTCTT	2	2	0	AC1	-	.
chr11	93890596	93890622	chr11:93890596-93890622	0	GGAATAGTCCAAGGTAAGAACCAGCCT	1	2	7	AB2	-	.
chr11	93891769	93891799	chr11:93891769-93891799	0	GAACATTCTTTTTTCTAACAAAAGCTACTTC	1	2	11	AA2	1.0	.
chr11	93891813	93891832	chr11:93891813-93891832	0	GAACATTTTTGTACATGTTT	3	2	0	AD2	1.0	.
chr11	93893288	93893320	chr11:93893288-93893320	0	GGACAGGTTTCACCATGTTGTCCGGGCTGGTCT	1	2	13	BB2	1.0	.
chr11	93894170	93894200	chr11:93894170-93894200	0	AGGCATGTTTTTCCTTGATGGAGGGTACCCT	2	2	11	AA1	3.0	.
chr11	93894426	93894457	chr11:93894426-93894457	0	AAACAGTTTCAGGGAGCTAAAAAGGCTTGCTC	1	2	12	AB1	2.0	.
chr11	93895010	93895029	chr11:93895010-93895029	0	AGACTTGCTCAAGTTTGCAT	2	2	0	AD1	1.0	.
chr11	93900712	93900741	chr11:93900712-93900741	0	AAACTAGCATCAGAGTGAACAGGCAACCTT	1	2	10	AD2	-	.
chr11	93900813	93900841	chr11:93900813-93900841	0	AAGCAAATTTACAAGAAAAAAACAACCCC	1	2	9	AA2	-	.
chr11	93905694	93905720	chr11:93905694-93905720	0	CAGCTTGCCTGACCACAAGACAGGCTT	1	2	7	BC2	-	dELS
chr11	93907987	93908010	chr11:93907987-93908010	0	AAACTAGTTTCCTAGAAGTTGCTT	1	1	4	A2	1.0	.
chr11	93908155	93908177	chr11:93908155-93908177	0	GAATTTGCCTTTCTAACAAGTTC	1	2	3	AC2	1.0	.
chr11	93908710	93908739	chr11:93908710-93908739	0	AGGCATGTCCCCAGAAGAAGAGGGAATTCT	2	2	10	AA1	2.0	.
chr11	93908844	93908867	chr11:93908844-93908867	0	GAGCCAGTTCCTTAAAACAAATCT	1	2	4	AB3	2.0	dELS
chr11	93912870	93912899	chr11:93912870-93912899	0	AAATATTTTCTCCCATTCTGGGGCTTGTCC	2	2	10	AA1	-	.
chr11	93915508	93915529	chr11:93915508-93915529	0	AAAAATTTCTTAAGACTTGTTT	2	2	2	AA1	1.0	.
chr11	93920353	93920377	chr11:93920353-93920377	0	GTGCTTGCTCACCCAAGATTTGCCT	1	2	5	AD2	-	dELS
chr11	93923106	93923133	chr11:93923106-93923133	0	AACCTAGTCACAGGACTATAGCATGCTT	1	3	8	CCD1	-	dELS,CTCF-bound
chr11	93924125	93924151	chr11:93924125-93924151	0	GGGCATTTGTTTCTAGTAGACTTGCCT	2	2	7	AD1	-	.
chr11	93930111	93930139	chr11:93930111-93930139	0	AGATTTGTTCTTTTTGCTTAGGATTGCTT	1	2	9	AA2	3.0	.
chr11	93943618	93943642	chr11:93943618-93943642	0	GACCAAGTTCAAATAAGGCAAACCC	1	2	5	AD3	2.0	.
chr11	93943752	93943779	chr11:93943752-93943779	0	GAACTTGTTCTGGTTCTGAGAGCTGCCT	1	2	8	AB1	1.0	.
chr11	93948372	93948400	chr11:93948372-93948400	2	GAACATGGTTTTTGTGGTTAAACAAGACT	1	2	9	DD2	-	dELS
chr11	93953468	93953487	chr11:93953468-93953487	0	AAACTAGTTTTGTCTAGTTT	3	2	0	CD	2.0	.
chr11	93955720	93955741	chr11:93955720-93955741	0	AGACATATCCTTGGGCATGTAT	1	2	2	AD2	-	.
chr11	93955817	93955847	chr11:93955817-93955847	0	AAACAAACTTGGACCAACCCTTAGCTAGCTG	1	3	11	ACC2	-	.
chr11	93957383	93957412	chr11:93957383-93957412	0	GGACAAGCCAGTTGGTATTAAGGGATGCTA	1	3	10	ACC2	1.0	.
chr11	93958968	93958991	chr11:93958968-93958991	0	GGACAAGTCCTTAGGGACACACTT	1	2	4	AB4	-	.
chr11	93959885	93959916	chr11:93959885-93959916	0	GAGCAATTCCCATAGTGATTATGAACTTGGCC	1	2	12	AD2	-	dELS
chr11	93959965	93959986	chr11:93959965-93959986	0	GGGCAAGTTATTTAACTTCTTT	1	3	2	ACC1	2.0	dELS
chr11	93961208	93961236	chr11:93961208-93961236	0	AAACAAGTTTATAGAAATTAAATAAGATC	1	2	9	AD1	2.0	.
chr11	93963745	93963771	chr11:93963745-93963771	0	AAACTTCCTTTTTTACTGAAGTTGCTT	1	2	7	AA2	-	.
chr11	93964724	93964747	chr11:93964724-93964747	0	AGGCATGCACCCCTGAGCTGGTCT	1	2	4	BD2	1.0	.
chr11	93966142	93966162	chr11:93966142-93966162	0	GTACATGCTTGAATCAAGTTT	2	2	1	DD2	-	.
chr11	93967388	93967419	chr11:93967388-93967419	0	AAAAAAGTCTTTGGACATGAGTGGCCTTGCTC	1	2	12	AD2	-	.
chr11	93973167	93973192	chr11:93973167-93973192	0	AAAATTGTCTTCCATGAAACTGGTCC	1	2	6	AB3	-	.
chr11	93973836	93973863	chr11:93973836-93973863	0	AAACATGTTTTACCACTTGAGTTTATCT	2	2	8	AA1	1.0	dELS
chr11	93976702	93976730	chr11:93976702-93976730	0	AAACAAATTTACAAGAAAAAAACAACCCC	1	2	9	AA2	-	.
chr11	93979401	93979425	chr11:93979401-93979425	0	ACACCTGTTCTGCAGGAGCTTGCTG	1	3	5	BCD1	-	.
chr11	93982776	93982807	chr11:93982776-93982807	0	AAGCATTCTTTGCACCTTCTTGTGGCTAGTTG	1	3	12	ACC2	1.0	.
chr11	93984108	93984132	chr11:93984108-93984132	0	CAATAAGTCAGACCAAAACATGTCT	1	3	5	ACC1	1.0	.
chr11	93998521	93998542	chr11:93998521-93998542	0	AAACAAACTTTGGAATATGCCC	1	2	2	AA2	1.0	.
chr11	93998651	93998672	chr11:93998651-93998672	0	GGGCATATCCTGCAACAAGTTT	1	2	2	AC2	1.0	.
chr11	94000360	94000383	chr11:94000360-94000383	0	TAGAAAGCTGCAACAGGCATGTTT	1	3	4	ACC1	-	.
chr11	94006921	94006946	chr11:94006921-94006946	0	GAATTTGTCTGGTCCTGGACTTTTTT	1	2	6	AA2	1.0	.
chr11	94008954	94008979	chr11:94008954-94008979	0	AACCAAGGTCAATACAAAACAAGCTT	1	2	6	DD1	-	.
chr11	94010573	94010594	chr11:94010573-94010594	0	AAGCATGCTTCAGAACAGGCTG	2	2	2	BC3	-	.
chr11	94015120	94015149	chr11:94015120-94015149	0	GGACATGCTCCTGCTGCAGATAACTAGCCA	1	2	10	CC	3.0	.
chr11	94015722	94015754	chr11:94015722-94015754	0	GAAATAGCCTTATTGATGATATGGAGAAAGTTT	1	2	13	AA2	1.0	.
chr11	94016391	94016421	chr11:94016391-94016421	0	AAACATCCTTATAGTAGAAGAGGACAAGTCG	1	2	11	AC2	3.0	.
chr11	94018001	94018033	chr11:94018001-94018033	0	TGACAAGTTTTGCCATGTTGCCCAGGCTGGTCT	1	2	13	BC2	-	.
chr11	94019298	94019317	chr11:94019298-94019317	5	AGGCATGCACCAACATGCCC	4	2	0	CD	1.0	dELS
chr11	94021225	94021249	chr11:94021225-94021249	0	GAGCTTGCTTTGCTTACGCAAGGCC	1	2	5	DD1	1.0	PLS
chr11	94022610	94022634	chr11:94022610-94022634	0	GATGAAGCCTGTGCCAGACAAGCTG	1	3	5	ACD1	2.0	pELS
chr11	94023297	94023329	chr11:94023297-94023329	0	TAGAAAGTCCTAATTTTTGCCAAAGGCATGTTT	1	2	13	AC3	2.0	.
chr11	94024247	94024270	chr11:94024247-94024270	0	ATGCTTGCTCTGCCCAACTTGCTG	1	3	4	CCD1	3.0	.
chr11	94029028	94029047	chr11:94029028-94029047	0	TGTATTGCCCAGGCTAGTCT	2	3	0	ACD1	2.0	.
chr11	94030244	94030272	chr11:94030244-94030272	0	GGGCAACTCTGAGGCTTATTAGCAAGCTT	1	2	9	AC2	-	dELS
chr11	94030673	94030699	chr11:94030673-94030699	0	TGACTATTCCAAGTTGCAAGCAAGTCT	1	2	7	AC1	-	.
chr11	94032908	94032932	chr11:94032908-94032932	0	AAGAATGCCTCACGTGAGCATGCGT	1	2	5	AD3	1.0	.
chr11	94033174	94033203	chr11:94033174-94033203	0	AAACTTTCATTCCTGCTCTAAAACTTGCCT	1	2	10	AD1	-	.
chr11	94033714	94033733	chr11:94033714-94033733	0	GGACAAACTCACACTTGTTT	2	2	0	AD2	-	.
chr11	94037312	94037335	chr11:94037312-94037335	0	AGGCTTGCTTAGGTAAACAAAGCA	1	3	4	ACD2	-	.
chr11	94042014	94042046	chr11:94042014-94042046	0	AAACAAATTTACAAGAAAAAAACAAACAACCCC	1	2	13	AA2	-	.
chr11	94043262	94043286	chr11:94043262-94043286	0	AAACAACTCTCAGACAGACTTCCTC	1	2	5	AA2	-	.
chr11	94043523	94043545	chr11:94043523-94043545	0	AGGCTAGGCTGAGGCACTTGCTC	1	2	3	DD2	2.0	.
chr11	94044520	94044550	chr11:94044520-94044550	0	AAACTTGTCAGTCTATCTCCGGAACTTACCT	1	2	11	AC2	1.0	.
chr11	94045383	94045411	chr11:94045383-94045411	0	GAACATGTTGAGTGGAAAGGGGCAAATTT	1	2	9	AC2	-	.
chr11	94050209	94050232	chr11:94050209-94050232	0	AAACTTGTTTGTTAGTAGATGTTT	2	2	4	AD1	1.0	.
chr11	94054216	94054238	chr11:94054216-94054238	0	ACACATCTTTGGCAGGCATGTTT	2	2	3	AD1	1.0	.
chr11	94059331	94059351	chr11:94059331-94059351	0	AAAATAGTTTCAAGTATGTTT	1	2	1	AA2	1.0	.
chr11	94061741	94061764	chr11:94061741-94061764	0	GAAATTGTTTTAAAAAGAATGTTT	1	2	4	AA2	-	.
chr11	94066354	94066386	chr11:94066354-94066386	0	AGACCAGCCTGGCCAACATGGCAAAACCTGTCT	1	2	13	BB2	-	.
chr11	94066800	94066825	chr11:94066800-94066825	0	AATCAAGTTCTTTTCTGAACTTGGTC	1	2	6	DD3	1.0	.
chr11	94070584	94070604	chr11:94070584-94070604	0	AAGCATGTGTTAGGCTTTCTC	1	2	1	AD2	-	.
chr11	94073200	94073224	chr11:94073200-94073224	0	GGAGATGTTTTAGCTGGGCATGTAC	1	2	5	AD3	2.0	.
chr11	94076185	94076204	chr11:94076185-94076204	0	GAACAATCCCGGAAATGTCT	1	2	0	AA2	2.0	.
chr11	94082124	94082147	chr11:94082124-94082147	0	GAAAAAGTCCTTGAGGACCAGCCT	1	2	4	AB2	1.0	.
chr11	94085381	94085410	chr11:94085381-94085410	0	AAGCAAATTTATTTACTCAAAGACTAACCT	1	2	10	AA2	-	.
chr11	94086889	94086912	chr11:94086889-94086912	0	GAACATGTTTTTCCAAACCAATTT	2	2	4	AB1	-	.
chr11	94090679	94090699	chr11:94090679-94090699	0	GGGCACATCTGAGGCATGTCT	2	2	1	AB1	-	dELS
chr11	94090892	94090911	chr11:94090892-94090911	0	GGGCTTCCTAAAACATGCTG	3	3	0	ACC2	-	.
chr11	94091800	94091829	chr11:94091800-94091829	0	AAGCATGTTCGTGGCAGAGGGAACAACCTG	1	2	10	AC3	1.0	.
chr11	94094840	94094868	chr11:94094840-94094868	0	AGGGTTGTTTTTTTCTTGTAAATTTGTTT	1	2	9	AA2	-	.
chr11	94096633	94096658	chr11:94096633-94096658	0	AAATATGTCTGGTCCTGGACTTTTTT	1	2	6	AA2	-	.
chr11	94098956	94098984	chr11:94098956-94098984	0	GAACATCCTCCTTTAGCTTGGAGAAGTCT	1	2	9	AA2	1.0	.
chr11	94104158	94104178	chr11:94104158-94104178	0	GGGAGTGTTTGGGACATGTTG	2	3	1	ABC1	-	.
chr11	94104768	94104793	chr11:94104768-94104793	0	AAAGAAGCCTATGTTGAGATAAGCTC	1	2	6	AA2	-	.
chr11	94105636	94105661	chr11:94105636-94105661	0	AAACTTGTTTATGCCTTGATTTGTTC	1	2	6	AC1	-	.
chr11	94106831	94106862	chr11:94106831-94106862	0	AGAATAGCTCTATCCAGTAAAGGAGCTATTTT	1	2	12	AA2	-	.
chr11	94111653	94111678	chr11:94111653-94111678	0	AAAAATGTCAGGGGCCTGACAAGTTT	1	3	6	ACC1	1.0	.
chr11	94112750	94112779	chr11:94112750-94112779	10	GAGCAAGCTTTCTATCAGGGAGGGAAGCTT	1	1	10	A2	2.0	dELS
chr11	94112786	94112805	chr11:94112786-94112805	11	AGGCAAGTCTGGGCTTGAAT	3	2	0	DD4	-	dELS
chr11	94114575	94114596	chr11:94114575-94114596	0	TAGCATGCCTCAGAACTTGACA	2	3	2	CCD1	-	.
chr11	94116747	94116776	chr11:94116747-94116776	0	CACCATGCCTGGCTAACGCCTGGCTAGCTT	1	3	10	CCD1	1.0	dELS
chr11	94117070	94117096	chr11:94117070-94117096	0	AGACATGCTGATGAAAGAAACATACTG	1	3	7	ACC1	-	.
chr11	94119206	94119234	chr11:94119206-94119234	0	AGGCTAGTCCTGCTTCTAAAAACCACTCC	1	2	9	AB1	-	.
chr11	94119405	94119429	chr11:94119405-94119429	0	AAGCAGGCCTAACAAAAGCTATTCC	1	2	5	AB2	1.0	.
chr11	94120666	94120694	chr11:94120666-94120694	0	GAACAAATTCCCTACTGGTCAGCAAGCCA	1	3	9	ACC2	2.0	.
chr11	94121172	94121202	chr11:94121172-94121202	0	GAGCAGGCCAATCACCCAGTAGGGCTTGTTA	1	3	11	BCC2	-	dELS,CTCF-bound
chr11	94122694	94122715	chr11:94122694-94122715	0	AGGCTGGCCCTAGTACAAGCTC	1	2	2	BD2	-	.
chr11	94126953	94126985	chr11:94126953-94126985	0	AATCTAGTCTGTCTACTTAGGGAAGGCTTTCCC	1	2	13	AD3	1.0	.
chr11	94128121	94128142	chr11:94128121-94128142	0	TAACAAATTTTGAAACATGCCC	1	2	2	AC1	-	.
chr11	94131146	94131177	chr11:94131146-94131177	0	AGGCATGATCCCTGTCTTGGAGGTGCAAGTCT	1	2	12	DD2	2.0	.
chr11	94132083	94132115	chr11:94132083-94132115	0	ATGCATGTTTTGCATGGAGATTGAAACTACTCT	1	2	13	AD3	-	.
chr11	94135868	94135896	chr11:94135868-94135896	0	TGGCTTGCTTTTTCTCACTTAGTATGTTT	1	3	9	ACC2	1.0	dELS
chr11	94136044	94136067	chr11:94136044-94136067	0	AAGCTTGTTTGCATGAAAATCTTC	2	2	4	AA1	-	.
chr11	94139556	94139583	chr11:94139556-94139583	0	TGGATAGCCTTGTGAGCCAGGCTTGTTG	1	3	8	ACC1	-	dELS
chr11	94141777	94141809	chr11:94141777-94141809	0	GGACAAGTTACAGAATTTCTCAGTGCCTAGCCT	1	3	13	CCD2	3.0	dELS
chr11	94142127	94142148	chr11:94142127-94142148	0	GGGCAAGCTCACAGCCCAGCTC	1	2	2	BD1	-	dELS
chr11	94146099	94146119	chr11:94146099-94146119	0	CGACAAGCCCAGAACATTTTG	2	3	1	ACC1	1.0	.
chr11	94146155	94146184	chr11:94146155-94146184	0	GAACATGTCGAAGGACACAGGAGCTAGTTT	2	1	10	C2	-	.
chr11	94148290	94148315	chr11:94148290-94148315	0	TGGCTTGTTTTTAGTAAGAGAAGTTA	1	3	6	ACC2	2.0	.
chr11	94148436	94148455	chr11:94148436-94148455	0	AAACAAATTCAGACCTGTTT	1	2	0	AB2	-	.
chr11	94153639	94153663	chr11:94153639-94153663	0	AGACATTTCCAAATAGAACCTGTTT	1	2	5	AB2	-	.
chr11	94155371	94155390	chr11:94155371-94155390	0	AGGCATGCTGGTGCATGCCT	4	2	0	CD	-	.
chr11	94157578	94157610	chr11:94157578-94157610	0	GGGGTTGTTTGTTTTTTTCTTGTAAATTTGTTT	1	2	13	AA2	1.0	.
chr11	94161271	94161294	chr11:94161271-94161294	0	TGACTTGCTAGATTGGGGAAGTTC	1	3	4	ACC2	2.0	.
chr11	94161664	94161692	chr11:94161664-94161692	0	GAACTTCCTCCTTTAGCTCGGAGTAGTTT	1	2	9	AA2	2.0	.
chr11	94164583	94164609	chr11:94164583-94164609	0	AGACTTGTTTTGTGGCCTAACATGTGG	1	3	7	CCD1	-	.
chr11	94166017	94166045	chr11:94166017-94166045	0	AAACAAGCCAAAAGAAAACTAAAAAGTTC	1	3	9	ACC2	1.0	.
chr11	94166909	94166935	chr11:94166909-94166935	0	AGACCAGTGCAGCACCAGGGCTTGTCC	1	2	7	BD1	-	.
chr11	94167804	94167834	chr11:94167804-94167834	0	TGACATGGTCCCTTCATCAAGGAGCTTGTTG	1	3	11	CCD2	1.0	.
chr11	94169626	94169652	chr11:94169626-94169652	0	AGACATGCTCAGAGGGAAGACAACATG	1	3	7	ACD2	-	.
chr11	94170749	94170775	chr11:94170749-94170775	0	AGACATGTTTCCCATGTGAGAAGGTCC	2	2	7	AB1	1.0	.
chr11	94171247	94171273	chr11:94171247-94171273	0	GAACTTGCTGTCACTTGAAACTAACTT	1	2	7	AC2	-	.
chr11	94181231	94181256	chr11:94181231-94181256	0	AAACAAGCACTTTGGAAGATTTGTTT	1	2	6	AD2	-	.
chr11	94181786	94181809	chr11:94181786-94181809	0	TGGCATGCTTCATATGGCGTGCTT	1	3	4	BCC2	3.0	.
chr11	94183064	94183095	chr11:94183064-94183095	0	GAACAAGCCTGTGGAGGTTGTGGAGCTACTGG	1	3	12	ACD2	-	.
chr11	94183301	94183327	chr11:94183301-94183327	0	GAGCCAGTTTCCTGAGGAGAAATGCTT	1	2	7	AB2	-	.
chr11	94184182	94184208	chr11:94184182-94184208	0	GAATTAGCTCAGCTATCAGGCAGGTTT	1	2	7	AB3	-	.
chr11	94184333	94184357	chr11:94184333-94184357	0	AGACTGGCCCAGATGAGGCATTCTT	1	2	5	AB2	-	dELS,CTCF-bound
chr11	94187175	94187197	chr11:94187175-94187197	0	ATGAATGCCTTCTGAACATGTCC	1	2	3	AD4	-	.
chr11	94187353	94187385	chr11:94187353-94187385	0	AGGCTTGCTGAAGCACTTCTAAGAAACTTCTCA	1	3	13	ACC1	1.0	.
chr11	94188188	94188220	chr11:94188188-94188220	0	AAGCTTGTTTTTTTTTGAATGTTAGAAATTTCT	2	2	13	AA1	-	.
chr11	94188317	94188342	chr11:94188317-94188342	0	AGAGTTTTTCAAGTAAAGACATGCTC	2	2	6	AA1	-	.
chr11	94188498	94188518	chr11:94188498-94188518	2	AAGCAAGTCCACCACTTGCTG	1	3	1	CCD2	1.0	.
chr11	94190230	94190260	chr11:94190230-94190260	0	CACATTGTCTCCACAGTGGTTGAACTAGTTT	1	3	11	ACD1	-	.
chr11	94191593	94191623	chr11:94191593-94191623	0	GAGCTAGTACCATTCCTTCTGAAACTATTCC	1	2	11	AD2	-	.
chr11	94193153	94193178	chr11:94193153-94193178	0	CAACATGCTGAGCACACAGCAAGCTG	1	4	6	CCCC	-	.
chr11	94193735	94193765	chr11:94193735-94193765	0	CAGCAAGCCTCTGGGGTCATGGAGTTTGCTG	1	3	11	ACC2	1.0	.
chr11	94194828	94194859	chr11:94194828-94194859	0	GGGCATTTTTGGAATGACTCAAGAACATCTTT	1	2	12	AA2	2.0	.
chr11	94196267	94196291	chr11:94196267-94196291	0	GAACAAGCCGACAACCAACCTGCCC	1	3	5	BCC2	-	.
chr11	94196640	94196666	chr11:94196640-94196666	0	GGACATGCTTGTTAAAAAGGCAGATTC	1	2	7	AB4	1.0	.
chr11	94199873	94199896	chr11:94199873-94199896	0	GTGCTTGCTTCTCCCAGCTTGCCA	1	3	4	CCD1	2.0	.
chr11	94200700	94200722	chr11:94200700-94200722	0	AGACAAGCCTGGCTAACATGGTG	1	3	3	CCD1	1.0	.
chr11	94202865	94202887	chr11:94202865-94202887	0	AGACAAGCAGTTAGGACTAGCTC	1	2	3	CD	1.0	.
chr11	94203550	94203577	chr11:94203550-94203577	0	AAACCAGCTTTGGGATGTCAGCAAGTTG	1	3	8	BCC1	2.0	.
chr11	94204524	94204549	chr11:94204524-94204549	0	AGGCCAGCTCCTCCTCAAGCCTGTCC	1	2	6	BB2	1.0	.
chr11	94207411	94207430	chr11:94207411-94207430	0	AAGCATGCCCAATCTTGCCA	4	2	0	CD	2.0	.
chr11	94210191	94210219	chr11:94210191-94210219	0	AAACAAATTTATAAGAAAAAAACAACCCC	1	2	9	AA2	-	.
chr11	94212717	94212742	chr11:94212717-94212742	0	AAACATGCTGCTCCTTTGACTACCTC	1	3	6	ACC1	-	.
chr11	94213314	94213341	chr11:94213314-94213341	0	GGGCTTGCTCTGTCTCCCAGGCTGGCAT	1	2	8	BD4	2.0	.
chr11	94218178	94218203	chr11:94218178-94218203	0	AGGCTAGTGTTCAGAGAGGCATATTT	1	2	6	AD2	1.0	.
chr11	94221381	94221410	chr11:94221381-94221410	0	CAGCATGCCTGGGTGAGCCTCAGCTAGTTT	1	2	10	CC	1.0	.
chr11	94222724	94222744	chr11:94222724-94222744	0	AAGCTATCTTAAGGCAAATTT	1	2	1	AA2	-	.
chr11	94223935	94223956	chr11:94223935-94223956	0	TAGCTAGCTAGCTAGCTAGCTA	1	4	2	CCCC	2.0	.
chr11	94223997	94224017	chr11:94223997-94224017	0	GAGCTTGTTTGAATCAGGTTC	1	2	1	BD1	-	.
chr11	94227560	94227582	chr11:94227560-94227582	0	GAGTAAGTTAGAAGAACATGTTC	1	2	3	AC1	-	.
chr11	94228991	94229021	chr11:94228991-94229021	0	AGTATTGCTTTCAACATTCCAGAACATGTCA	1	3	11	ACD1	1.0	.
chr11	94233364	94233396	chr11:94233364-94233396	0	GGGGTTGTTTGTTTTTTTCTTGTAAATTTGTTT	1	2	13	AA2	-	.
chr11	94238058	94238081	chr11:94238058-94238081	0	TGCTTTGTTTACCTAAGCAAGCCT	1	3	4	ACD1	-	DNase-H3K4me3,CTCF-bound
chr11	94238997	94239029	chr11:94238997-94239029	0	GGGGTTGTTTGTCTTTTTCTTGTAAATTTGTTT	1	2	13	AA2	-	.
chr11	94240684	94240716	chr11:94240684-94240716	0	GGACTTCCTCTTTTCTATTGATTGGAATAGTTT	1	2	13	AA2	3.0	.
chr11	94241969	94241989	chr11:94241969-94241989	0	AGGCAGGCCTGAGAAAAGTTC	1	2	1	AB2	2.0	dELS
chr11	94243009	94243037	chr11:94243009-94243037	0	AAACAAGCCAGACACAGAAAGACAAACTT	1	2	9	AC2	1.0	.
chr11	94246338	94246369	chr11:94246338-94246369	0	GCACTTGTCTCCATGGTAACACAGACAACTTT	1	2	12	AD3	-	.
chr11	94246488	94246515	chr11:94246488-94246515	0	AGTCATGCTTGATGATGGGAACGTGTTC	1	2	8	BD2	-	.
chr11	94247508	94247529	chr11:94247508-94247529	0	AAACTAGCCCACAGGCTGGGCA	1	3	2	BCD2	2.0	.
chr11	94247976	94247995	chr11:94247976-94247995	0	GGACCTGCCTGAGGTTGTTT	1	2	0	AB2	1.0	.
chr11	94249234	94249262	chr11:94249234-94249262	0	AAACTTCTCCGAGCTAAAGGAGGATGTTC	1	2	9	AA2	3.0	.
chr11	94256234	94256253	chr11:94256234-94256253	0	AGGCATGCTCCACCATGCCC	4	2	0	CD	1.0	.
chr11	94262983	94263006	chr11:94262983-94263006	0	TGGCTTCTTTCTCCTAGCATGCCC	1	3	4	ACC2	-	.
chr11	94264128	94264153	chr11:94264128-94264153	0	AGATATGTTTTGAAATAAGGAAGTTT	1	2	6	AA2	2.0	.
chr11	94264397	94264427	chr11:94264397-94264427	0	CAGCATTTTATAGTTTTCAGTGAACAAGTCT	1	3	11	ACC2	-	.
chr11	94266145	94266174	chr11:94266145-94266174	0	AAACAAGTCTCAATAAATTGAAGAAAATCT	1	2	10	AA1	1.0	.
chr11	94266599	94266629	chr11:94266599-94266629	0	AAGCTAGTTCTTTGAAAATATAAACAAAATT	1	2	11	AD4	-	.
chr11	94268119	94268147	chr11:94268119-94268147	0	AAACAAGACTAAGCAAAAAGAACAAATCT	1	2	9	AD2	-	.
chr11	94271017	94271036	chr11:94271017-94271036	0	ACCCTTGCCCAGGCATGTTT	4	2	0	DD4	1.0	.
chr11	94272647	94272676	chr11:94272647-94272676	0	AAGCATGTATCTATGGAGATAAACAGGCTC	1	2	10	BD2	1.0	.
chr11	94274314	94274341	chr11:94274314-94274341	0	AAGCATGCTACAAGCGACTGGCATTCCC	1	3	8	ACC1	-	.
chr11	94274446	94274467	chr11:94274446-94274467	0	TATCTAGCTCCGTGGCTAGCTC	1	3	2	CCD1	-	.
chr11	94274741	94274764	chr11:94274741-94274764	0	AGCAAAGTCTGTGGGAACTTGCTT	1	2	4	AD4	1.0	.
chr11	94276245	94276265	chr11:94276245-94276265	0	GGGCTATTTCAAAGCCAGTCC	1	2	1	AB2	-	.
chr11	94280613	94280634	chr11:94280613-94280634	0	AAGCAAGCAGGTAGGCTTGTCT	1	2	2	CD	-	.
chr11	94283980	94284009	chr11:94283980-94284009	0	CAACATGCTTGTTATTTAGCAGGCAATTCT	1	2	10	AC2	1.0	dELS,CTCF-bound
chr11	94284240	94284267	chr11:94284240-94284267	0	TGACAAGCTGCCCTTTTCAAGCAATTTT	1	3	8	ACC1	-	.
chr11	94284312	94284339	chr11:94284312-94284339	0	AGGTTTGTTTAAAAAAAGAGTCATGCCC	1	2	8	AD2	-	.
chr11	94284391	94284410	chr11:94284391-94284410	0	AAGCTTGCCTGGGCTAGCTT	4	0	0	0	-	.
chr11	94284760	94284780	chr11:94284760-94284780	0	AGGCAAGTTTATAACTTGTTT	2	1	1	C2	-	.
chr11	94289345	94289365	chr11:94289345-94289365	0	AAGCTTTCCCTGAGGAAGCTC	1	2	1	AA2	-	.
chr11	94292760	94292790	chr11:94292760-94292790	0	AGACATTCTCAGATAAAAACTGAGAAAGTTT	1	2	11	AA2	-	.
chr11	94293449	94293471	chr11:94293449-94293471	0	CAACATGTTCTGAGAACCTGCCT	1	2	3	BC2	1.0	.
chr11	94294612	94294643	chr11:94294612-94294643	0	CAGCTATCCTGTGTGCAAACAGAAACATGCTA	1	3	12	ACC2	-	.
chr11	94294803	94294828	chr11:94294803-94294828	0	AGATATGTTTAGATGCAAAAATGCTT	1	2	6	AA2	1.0	.
chr11	94297230	94297258	chr11:94297230-94297258	0	AAGATAGTTCCGTTTAGCTGGACTTTCCC	1	2	9	AA2	1.0	.
chr11	94297369	94297393	chr11:94297369-94297393	0	AGTCATGCTTTGGGCAGCCTTGCCT	1	2	5	DD2	-	.
chr11	94298897	94298925	chr11:94298897-94298925	0	GAACTAGTTGAGACGCAGGAGGAAAGTCC	1	2	9	AC2	-	.
chr11	94300624	94300646	chr11:94300624-94300646	0	AGACTAGCCTGGCCAACATGGTG	1	3	3	CCD1	-	.
chr11	94302234	94302254	chr11:94302234-94302254	0	GAGCTAGTTAGGAGGTTGTTG	1	3	1	ACC2	1.0	.
chr11	94305743	94305765	chr11:94305743-94305765	1	TGCCCAGCCCAGAAGACAAGCTC	1	3	3	BCD1	1.0	.
chr11	94306041	94306066	chr11:94306041-94306066	0	AAACAAGCCTTCCTGCCAACAGGTCC	1	2	6	BC1	-	.
chr11	94307509	94307532	chr11:94307509-94307532	0	GAGCAATTCCTTCAAAGCCAGCCC	1	2	4	AB2	-	.
chr11	94307573	94307593	chr11:94307573-94307593	0	GAGCCTGCTCAGGGCAACCCC	1	2	1	AB3	-	.
chr11	94310673	94310694	chr11:94310673-94310694	0	TAGAATGTTTTTAAGCTTGTTT	1	2	2	AC3	-	.
chr11	94310945	94310971	chr11:94310945-94310971	0	GAGCTTGTTGAGAGAAAGACCTTGCTT	1	2	7	CD	-	.
chr11	94311097	94311129	chr11:94311097-94311129	0	GGGAAAGTTTTAGAGTGGATAAAAGGGAAGCCT	1	2	13	AA2	-	.
chr11	94311473	94311493	chr11:94311473-94311493	0	GGGCAAGCTGTAGGCAGGCTA	1	3	1	BCC1	-	.
chr11	94314888	94314915	chr11:94314888-94314915	0	GGACATTTGTCTCCAGCCAAGCAAGTCT	2	2	8	AD1	-	.
chr11	94319078	94319110	chr11:94319078-94319110	0	AAACAAATTTACAAGAAAAAAACAAACAACCCC	1	2	13	AA2	-	.
chr11	94321323	94321351	chr11:94321323-94321351	0	CAACTTGTTCAACATAGGGAGACTTCACC	1	3	9	ACD2	-	.
chr11	94328009	94328036	chr11:94328009-94328036	0	CAACATGCCTTCCTTATTAAGCTATTCA	1	3	8	ACC1	-	.
chr11	94328062	94328093	chr11:94328062-94328093	0	AGACATGTCCTTCTCACATATAAAATATATTC	2	2	12	AA1	1.0	.
chr11	94331652	94331671	chr11:94331652-94331671	0	AAGCAAGGCATGACAAGTTT	2	3	0	CCD2	1.0	.
chr11	94331716	94331744	chr11:94331716-94331744	0	GGGCAAGGCTGGCACATAGAGGCCAGTTT	1	2	9	BD2	-	.
chr11	94332337	94332367	chr11:94332337-94332367	0	ATGCTTTTTCTTCTGATGTGGGAACAAGTTT	1	2	11	AD1	1.0	.
chr11	94333125	94333146	chr11:94333125-94333146	0	GGACTACTCTGAGAACATCTCT	1	2	2	AA2	-	.
chr11	94333457	94333487	chr11:94333457-94333487	0	TAGCTTGCTTTCCTAATGACTGGACACCTCT	1	3	11	ABC2	-	.
chr11	94335624	94335648	chr11:94335624-94335648	0	TGGCAAGTATAAATAAAGCTTGCCA	1	3	5	CCD2	2.0	.
chr11	94343081	94343109	chr11:94343081-94343109	0	AGATTTGTCTCAAGGATGCAAGGTTGTTT	1	2	9	AA2	2.0	.
chr11	94346923	94346952	chr11:94346923-94346952	0	AGGCTTGCTTCCTTCACTATAGGGAAACTT	1	2	10	AA1	1.0	.
chr11	94348828	94348850	chr11:94348828-94348850	0	AGACAAGGCTTACAGGTTAGTTC	1	2	3	AD2	2.0	.
chr11	94349934	94349957	chr11:94349934-94349957	0	AAATTAGCTTTACTCAACAAGCCC	1	2	4	AC2	1.0	.
chr11	94352758	94352780	chr11:94352758-94352780	0	AGACAAGGCTTACAGGTTAGTTC	1	2	3	AD2	-	.
chr11	94356609	94356638	chr11:94356609-94356638	0	AAGCATGTCAACAGATACAGGAGCTAACTA	1	3	10	ACC1	1.0	.
chr11	94358052	94358080	chr11:94358052-94358080	0	AAACTATTTTAAAAGATAGAAGCTTATTT	1	2	9	AA2	-	.
chr11	94360076	94360108	chr11:94360076-94360108	0	GCACAAGCTTCAGTAGCTGATTCGATCAAGCTT	1	2	13	DD2	1.0	.
chr11	94360947	94360973	chr11:94360947-94360973	0	TGGCAAGTTGGATAAAGAGTCAAGTCC	1	3	7	CCD2	1.0	.
chr11	94367061	94367088	chr11:94367061-94367088	0	AAAATTGCTTTTACATTTAAGCTAGCTA	1	2	8	AC2	-	.
chr11	94367794	94367824	chr11:94367794-94367824	0	GAATATGTTCAGGCAAAGGAAAAGTAAGTTT	1	2	11	AA2	-	.
chr11	94369083	94369107	chr11:94369083-94369107	0	CGACTAGTCTGAAGACAGCATCCCC	1	3	5	ACC1	-	.
chr11	94369449	94369473	chr11:94369449-94369473	0	AGGCATGTTTCACCAGTGGAAGCTT	2	2	5	AD1	-	.
chr11	94370127	94370149	chr11:94370127-94370149	0	AAGCTTTTTTGGAAGACAATTCT	1	2	3	AA2	-	.
chr11	94371548	94371576	chr11:94371548-94371576	0	AAACTACTCCGAGCTAAAGGAGGAAGTTC	1	2	9	AA2	2.0	.
chr11	94375646	94375675	chr11:94375646-94375675	0	AAACAAGTTTACAAGAAAAAAAACAAACAA	1	3	10	ACD2	1.0	.
chr11	94376837	94376857	chr11:94376837-94376857	0	GAAATTGTTTGAAACTAATTT	1	2	1	AA2	-	.
chr11	94379435	94379466	chr11:94379435-94379466	0	GAAAATGTTGCAAATAGAGCCACAGCATGTTC	1	3	12	ACC1	-	.
chr11	94382031	94382052	chr11:94382031-94382052	0	AAACCTGTCTCTAAGGAAGCTC	1	2	2	AB2	-	.
chr11	94385390	94385418	chr11:94385390-94385418	0	AAACTTCTCCAAGCTAAAGGAGGAAGTTC	1	2	9	AA2	2.0	.
chr11	94388253	94388277	chr11:94388253-94388277	0	AAACTGGCACAAGACAGGCATGCCC	2	2	5	BD1	-	.
chr11	94393085	94393111	chr11:94393085-94393111	0	AAGCCTGCCTCAGGCTCAGGCATGCAT	2	2	7	BD3	1.0	.
chr11	94394126	94394152	chr11:94394126-94394152	0	CGGCAAGGCTGGGAGAGGAGCAAGCCC	1	2	7	CD	-	.
chr11	94395877	94395906	chr11:94395877-94395906	0	GGGTTTGCTTTTCTATCCTCAAACAAGCTC	1	1	10	A1	-	.
chr11	94396598	94396621	chr11:94396598-94396621	0	GAGCATGCCCTTAGGGGGATTCCT	2	2	4	AA1	-	.
chr11	94397040	94397072	chr11:94397040-94397072	0	ACACAAGTTCACTCTAGTAGGGGAGACATATCT	1	2	13	AD3	1.0	.
chr11	94397175	94397203	chr11:94397175-94397203	0	GAACAGGTGTGGGGAGAGAAGACAAGCTC	1	2	9	BD1	2.0	.
chr11	94397838	94397866	chr11:94397838-94397866	0	TGGCTTGTCTGGAGTGTGTGAACAAGAGT	1	3	9	CDD3	1.0	.
chr11	94402347	94402368	chr11:94402347-94402368	0	GGGCAAGCCATTTAACATTTTT	2	3	2	ACC1	-	.
chr11	94403132	94403155	chr11:94403132-94403155	0	AAAAAAGCTTAGGTAGACTTGCTG	1	2	4	AC2	-	.
chr11	94416338	94416360	chr11:94416338-94416360	0	CAGCAAGTTATATAAGCTGGTTC	1	3	3	BCC1	-	.
chr11	94420681	94420701	chr11:94420681-94420701	0	AAGCAAGCTTTCAAATAGTTT	1	2	1	AC1	1.0	.
chr11	94421138	94421158	chr11:94421138-94421158	0	AAACAAACCTCAGATAAGCCC	1	2	1	AA2	1.0	.
chr11	94423221	94423247	chr11:94423221-94423247	0	GGGGTTGCCCAATGCCAGGGCTGGTTC	1	2	7	AB3	1.0	.
chr11	94423535	94423555	chr11:94423535-94423555	0	AGGCCAGCCTGGGGCCAGCTT	1	2	1	BB2	-	dELS,CTCF-bound
chr11	94423914	94423940	chr11:94423914-94423940	0	GGGCCAGTGCAGGAATGGGACATGCCT	2	2	7	BD1	1.0	dELS,CTCF-bound
chr11	94425552	94425578	chr11:94425552-94425578	0	TGGCAAGTTGGATAAAAGGACAAGACC	1	3	7	CCD1	-	.
chr11	94425811	94425839	chr11:94425811-94425839	0	ATACATGCCCAGATTCATAAATCAAGTTC	1	2	9	DD2	2.0	.
chr11	94429824	94429845	chr11:94429824-94429845	0	AAAAAAGTTCAGCAACTAGCTG	1	3	2	ACC1	-	.
chr11	94433229	94433248	chr11:94433229-94433248	0	AAGCTTGTTTACACTTGTTC	2	1	0	D2	-	dELS
chr11	94437924	94437946	chr11:94437924-94437946	0	AGACAAGCCTGGCCAACATGGTG	1	3	3	CCD1	1.0	.
chr11	94442420	94442445	chr11:94442420-94442445	0	AGGAAAGCTTAACATAAAACAAGCCA	1	2	6	AC2	-	.
chr11	94444336	94444358	chr11:94444336-94444358	0	GAACTTCCTTGCTGTGCAAGCTT	1	2	3	AD2	1.0	.
chr11	94445612	94445635	chr11:94445612-94445635	0	AAACATGATTTTAAAAGCTTACCC	1	2	4	AD2	1.0	.
chr11	94446207	94446229	chr11:94446207-94446229	0	AGACTAGCCTGGCCAACATGGTG	1	3	3	CCD1	1.0	.
chr11	94447628	94447647	chr11:94447628-94447647	0	AGACAAGCCTGGGCAACACA	2	3	0	ACD2	1.0	.
chr11	94452471	94452490	chr11:94452471-94452490	0	AAACTAGTTAAGACATCTTT	3	2	0	AC2	-	.
chr11	94453606	94453627	chr11:94453606-94453627	0	AAGCTTCTTTGGAGAAATGTCT	1	2	2	AA2	-	.
chr11	94455684	94455711	chr11:94455684-94455711	0	GAAATTGTCTATTTGCCCATGCTTGCTT	1	2	8	AD2	1.0	.
chr11	94457193	94457213	chr11:94457193-94457213	0	AAACATGTTTCAAAGAAGGTC	2	2	1	AD1	1.0	.
chr11	94461441	94461470	chr11:94461441-94461470	0	AAGGTAGTTCGGTATTGATGGAACATATCT	1	2	10	AA2	2.0	.
chr11	94463070	94463102	chr11:94463070-94463102	0	AAACAAATTTATAAGAAAAAATCAAACAACCCC	1	2	13	AA2	-	.
chr11	94464852	94464875	chr11:94464852-94464875	0	AGATATGTTCTTCTCAACTAGCTG	1	3	4	ACC1	-	.
chr11	94466001	94466025	chr11:94466001-94466025	0	AAGCATGTTCTCTGTGGGCAGGTCA	1	2	5	BC3	-	.
chr11	94466217	94466236	chr11:94466217-94466236	0	AAAAAAGTTTAGACTTTTTC	1	2	0	AA2	1.0	.
chr11	94467805	94467837	chr11:94467805-94467837	0	GGACTTACTCGCAGTCGTACAAGAGGCTTCTCT	1	2	13	AA2	1.0	.
chr11	94473200	94473223	chr11:94473200-94473223	0	AGGCTTGTGTATCCAGGAATGTTT	1	2	4	AD2	1.0	.
chr11	94474087	94474116	chr11:94474087-94474116	0	GAGCAAGCCCTGGTAGCAGTAAGCACACCT	1	2	10	AB4	-	.
chr11	94475717	94475736	chr11:94475717-94475736	0	AAACATGTCTAAGAATGTTC	3	1	0	A2	-	.
chr11	94476264	94476285	chr11:94476264-94476285	0	AAACTTTTTCAGAGAAAAGTTT	1	2	2	AA2	-	.
chr11	94477060	94477091	chr11:94477060-94477091	0	AAACATTTTCCATTTCAGACATATACATGTTC	1	2	12	AD2	-	.
chr11	94477385	94477406	chr11:94477385-94477406	0	AAACAAGTCAACAAAATAGTTA	1	3	2	ACC2	-	.
chr11	94479600	94479624	chr11:94479600-94479624	0	AGGCATGCTTTCCACAGACAAACTA	1	2	5	AC3	1.0	.
chr11	94491269	94491301	chr11:94491269-94491301	0	TTGCTTGTTTTCCTCAGATAAATAAACTTGTTA	1	3	13	CCD1	-	.
chr11	94492030	94492060	chr11:94492030-94492060	0	AGGCAAGGCTCAGAGAACTGCTGACTTGCCC	1	2	11	CD	-	.
chr11	94494567	94494597	chr11:94494567-94494597	0	GGATATGCCCTTTAAGTTAGGAAACATACCC	1	2	11	AA2	-	pELS
chr11	94494765	94494797	chr11:94494765-94494797	0	AAGGGAGTTTTTATTGAAAGGAAAAGCATGTTG	1	3	13	ABC1	-	.
chr11	94497488	94497517	chr11:94497488-94497517	0	TAAATAGCTTTTTAACCCAAGAGCATGCCA	1	3	10	ACC1	1.0	.
chr11	94500029	94500055	chr11:94500029-94500055	0	GGAGATGCTTTGTGGCAGAGGTTGCTT	1	2	7	AA2	-	.
chr11	94500343	94500370	chr11:94500343-94500370	0	GAGCAAACTCTACACATAAGACAAATCC	1	2	8	AA2	-	.
chr11	94501809	94501829	chr11:94501809-94501829	0	TATCTTGTTGTAGGCTAGTTT	1	3	1	CCD1	-	.
chr11	94505066	94505096	chr11:94505066-94505096	0	AAACAAACCTACTGCACTGCCAGTCATGTTT	1	2	11	AD2	-	.
chr11	94510359	94510379	chr11:94510359-94510379	0	AAACTAATCTTAAAGAAGTTT	1	2	1	AA2	-	.
chr11	94517481	94517509	chr11:94517481-94517509	0	TAACATGTCTTCTTTTAAAAAAATTGTTA	1	3	9	ACC2	-	.
chr11	94517707	94517739	chr11:94517707-94517739	0	AAGTATGTTTGTGAAATGAATATGAAATTGCCT	1	2	13	AA2	2.0	.
chr11	94517794	94517815	chr11:94517794-94517815	0	TGGAAAGTTCTTGAACTAGTTT	1	2	2	AC3	-	.
chr11	94519494	94519515	chr11:94519494-94519515	0	AAGCTAGTTTATACACTAGCTG	1	2	2	CD	2.0	.
chr11	94522223	94522243	chr11:94522223-94522243	0	CAACATGTCCAAAACAAAACT	1	3	1	ACD2	-	.
chr11	94526886	94526917	chr11:94526886-94526917	0	AGGCAAGTATTGACATTCAGCTTGGCAAGTCA	1	3	12	CCD2	-	dELS
chr11	94528322	94528345	chr11:94528322-94528345	0	TGACTTGTTTCTCTTGGGTTGCTT	1	3	4	ACC2	-	.
chr11	94530914	94530937	chr11:94530914-94530937	0	GAACTTCTCCCATAAAATATGCTT	1	2	4	AA2	1.0	.
chr11	94531959	94531978	chr11:94531959-94531978	0	GAAGAAACTCAAGCTTGTTT	1	2	0	AA1	-	.
chr11	94532341	94532373	chr11:94532341-94532373	0	AGAAAAGTCTTTGACTCAGAGACAAACATTTTT	1	2	13	AA2	-	.
chr11	94532394	94532416	chr11:94532394-94532416	0	AATCATTTCTCTAGAACTTGTTC	2	2	3	AD1	-	.
chr11	94534257	94534277	chr11:94534257-94534277	0	AAACATGTTTGCAACTTGCTC	3	1	1	C2	-	dELS
chr11	94536292	94536322	chr11:94536292-94536322	0	AAACTTGCTTCCTTTTAACTTGAAATTTTTT	1	2	11	AA1	-	.
chr11	94538830	94538857	chr11:94538830-94538857	0	CTTCATGCTTGCAACTGAAAGCTAGTTC	1	3	8	CDD2	-	.
chr11	94540400	94540428	chr11:94540400-94540428	0	AGACATGTTTTTGCCCACCTAGCATCCTT	1	2	9	AC1	-	.
chr11	94543095	94543116	chr11:94543095-94543116	0	AAACTTCTCTCAAAACTTTCTC	1	2	2	AA2	-	pELS
chr11	94543596	94543627	chr11:94543596-94543627	0	GAACATGTTTTGATTGCTAAGAAAACATTTTG	1	2	12	AC3	1.0	pELS,CTCF-bound
chr11	94547498	94547521	chr11:94547498-94547521	0	GTACATGTTTTTGCAGACATACTT	1	2	4	AD3	-	dELS
chr11	94548852	94548878	chr11:94548852-94548878	0	TGACTTGCTTTCAGTATTCACAAGTTC	1	3	7	CCD2	-	.
chr11	94551430	94551449	chr11:94551430-94551449	0	AAGCTATTTCAAGTAAGTTT	1	2	0	AA2	-	.
chr11	94552013	94552035	chr11:94552013-94552035	0	AAAATAGTCTGTTGGACAAGCGT	1	2	3	AD3	3.0	.
chr11	94558511	94558533	chr11:94558511-94558533	0	GACCTTGCTGATAAAACAAGCTG	1	3	3	CCD1	-	pELS,CTCF-bound
chr11	94562672	94562702	chr11:94562672-94562702	0	AGACAAGACTGAATAACTGAAAAACTAATTT	1	2	11	AD2	2.0	.
chr11	94563602	94563627	chr11:94563602-94563627	0	AAACAATCCTTGGGGTAGACATATCT	1	2	6	AA2	-	dELS,CTCF-bound
chr11	94564794	94564818	chr11:94564794-94564818	0	AGAGTAGCTTCACTGAACCAAGTCC	1	2	5	AD2	2.0	.
chr11	94565115	94565136	chr11:94565115-94565136	0	GGGCAAGTCACTTAGTTTGCCT	1	3	2	ACC2	1.0	.
chr11	94566073	94566104	chr11:94566073-94566104	0	ATACAAATTCAATGAAATCAAAAGACAAGCTC	1	2	12	AD1	1.0	.
chr11	94566121	94566143	chr11:94566121-94566143	0	CAGCAAGCTTGATAAACAATATC	1	3	3	ACD2	-	.
chr11	94569568	94569596	chr11:94569568-94569596	0	GGGTTTCTCCATGTTGGTCAGGCTAGTCT	1	2	9	AA1	-	.
chr11	94572129	94572161	chr11:94572129-94572161	0	GGGGTTGTTTGATTTTTTCTTGTAAATTTGTTT	1	2	13	AA2	-	.
chr11	94576978	94576999	chr11:94576978-94576999	0	AGGCAAGCTTTGAAAGGTGTCC	1	2	2	AB1	-	.
chr11	94584499	94584523	chr11:94584499-94584523	0	GAAGATGCTTTCAGTGAGAAAGTTC	1	2	5	AA2	-	dELS,CTCF-bound
chr11	94587248	94587277	chr11:94587248-94587277	0	GTACAAGCCTGCGTCTAAATAAACTTTTCT	1	2	10	AD3	-	dELS
chr11	94588861	94588889	chr11:94588861-94588889	0	AAACTAGACTGTGGTCTAAGGACTTTCCC	1	2	9	AD2	2.0	.
chr11	94589871	94589901	chr11:94589871-94589901	0	CTCCTTGTTTTTGGATTCCCAGGACTAGCTC	1	3	11	CDD2	2.0	.
chr11	94590232	94590257	chr11:94590232-94590257	0	GAAGTAGTTCTAGAAAGGTCAAGTTC	1	2	6	AD2	-	.
chr11	94594674	94594702	chr11:94594674-94594702	0	AAGCAAGCACTGCCACGCCTGGCTAGTTT	1	2	9	CD	1.0	.
chr11	94596205	94596236	chr11:94596205-94596236	0	TAGCTTGCTTTATATTCCTATTGGGCTATATT	1	3	12	ACD2	-	.
chr11	94596494	94596515	chr11:94596494-94596515	0	CGTCATGTTTTGTAGCTTGCTC	2	3	2	CCD1	1.0	.
chr11	94596538	94596564	chr11:94596538-94596564	0	AAACATTTCCATATGATAAACATGATC	1	2	7	AD2	-	.
chr11	94603332	94603360	chr11:94603332-94603360	0	AGGCTGATTCTACATAAAGAAACTAGTTT	1	2	9	AB1	2.0	dELS,CTCF-bound
chr11	94609959	94609991	chr11:94609959-94609991	0	CAACATGCTGTACATTGTGTCCAAAACATATTC	1	3	13	ACC1	-	.
chr11	94618670	94618691	chr11:94618670-94618691	0	TGGCAAGTTCAAGAAAATGTTG	1	3	2	ACC2	-	.
chr11	94622752	94622773	chr11:94622752-94622773	0	GAATTTGTCCTCAGGTTTGTTT	1	2	2	AA2	1.0	.
chr11	94623071	94623094	chr11:94623071-94623094	0	TAGCAAGTCTTTGGAGACAAGGCA	1	3	4	CCD1	-	.
chr11	94626617	94626639	chr11:94626617-94626639	0	TGGCATGTCCTGGAGACATTTTC	1	2	3	AC2	1.0	.
chr11	94627038	94627069	chr11:94627038-94627069	0	GAGCATTTTGGGCAGAGCCATTCAACAAGTCT	1	3	12	ACC2	1.0	.
chr11	94631370	94631400	chr11:94631370-94631400	0	AAACATGATTTAAGAGACACAAAGCAATTCT	1	2	11	AD2	-	.
chr11	94632346	94632371	chr11:94632346-94632371	0	AGAAATGCTTAATTAGAAGGAAGCCT	1	2	6	AA2	1.0	.
chr11	94638905	94638933	chr11:94638905-94638933	0	CAGCATGTCTGAGGTTTAATAACTCGCCC	1	3	9	BCC1	-	pELS
chr11	94639247	94639275	chr11:94639247-94639275	0	AAGCATCACTTCCGGCTGGAAACAAGTCC	2	2	9	AD1	-	pELS,CTCF-bound
chr11	94642838	94642867	chr11:94642838-94642867	0	GGGCTTGCCTCCTTTACTATGGGCAAGCTT	2	0	10	0	1.0	.
chr11	94644606	94644636	chr11:94644606-94644636	0	TAGCATGCTTTGAAAGGATTAAAGCCTGCTA	1	3	11	BCC2	2.0	.
chr11	94644716	94644738	chr11:94644716-94644738	0	AGACAAACCTGACAAGTTAGTTC	1	2	3	AA2	1.0	.
chr11	94645824	94645847	chr11:94645824-94645847	0	AAATTAGCTTTACTCAACATGCCC	1	2	4	AC2	-	.
chr11	94647645	94647672	chr11:94647645-94647672	0	AACCAAGTTTGGAGAGTTGAGAAAGTCT	1	2	8	AD2	3.0	.
chr11	94649290	94649313	chr11:94649290-94649313	0	AAGGAAGCTCCTTAGATCTAGCTT	1	2	4	AD2	-	dELS
chr11	94649949	94649970	chr11:94649949-94649970	0	GAAATAGTTTTCAGACAAACTT	1	2	2	AA2	2.0	.
chr11	94654384	94654414	chr11:94654384-94654414	0	AGGAAAGCCTTTGCCAAGTTAAAACAGGTTC	1	2	11	AB3	1.0	.
chr11	94655611	94655633	chr11:94655611-94655633	0	AAGCAGGTCTGTCAAGCCTGCTC	1	2	3	BB2	-	dELS
chr11	94655680	94655708	chr11:94655680-94655708	0	AAACCAGTCCAAAGGAGGGGAACTTATCC	1	2	9	AB3	-	.
chr11	94658845	94658871	chr11:94658845-94658871	0	TGAGAAGCTTGAAATCTCAGCAAGTTT	1	3	7	ACC1	1.0	.
chr11	94660071	94660099	chr11:94660071-94660099	0	TGAACTGTTTACCTATAAAGAACATGTTC	1	3	9	ABC1	1.0	.
chr11	94663576	94663597	chr11:94663576-94663597	0	AGCCTTGCTTTTAGATTTGCTT	1	2	2	AD2	-	.
chr11	94664105	94664136	chr11:94664105-94664136	0	AAAGATGTTTATCTCAACCTCAAAACATGCTG	1	2	12	AC2	-	.
chr11	94664416	94664444	chr11:94664416-94664444	0	TGACTTGTCCAGTTCAAACAGCCAAGCTC	1	2	9	CD	-	dELS
chr11	94669065	94669095	chr11:94669065-94669095	0	GGAGATGCCTTTGTGAGACCTGGGCAACCCC	1	2	11	AA2	2.0	.
chr11	94669616	94669640	chr11:94669616-94669640	0	TGACTTGCCCTGTTCACACAAGTTA	1	3	5	CCD2	1.0	.
chr11	94670220	94670249	chr11:94670220-94670249	0	GGACTAGCTTGAATTAAAATAACCATGTTG	1	2	10	CD	2.0	.
chr11	94671163	94671187	chr11:94671163-94671187	0	TGACTTGTCTCGATCTGGATTGCCT	1	3	5	ACC2	-	.
chr11	94671789	94671818	chr11:94671789-94671818	0	GCACATGCTCAGGGCAGCACTGACATGCCA	1	3	10	CCD1	1.0	dELS
chr11	94671892	94671912	chr11:94671892-94671912	0	AGGGTAGCTCGGAGCAGGCCT	1	2	1	AB3	-	dELS
chr11	94671977	94672008	chr11:94671977-94672008	0	AGACAGGCTCCTGGGCAGAAAGGGGCATGCCA	1	2	12	BC2	-	.
chr11	94672326	94672357	chr11:94672326-94672357	0	AGACCTGTTCTGTTACTCAGTGAAGCTTCTCT	1	2	12	AB3	1.0	.
chr11	94675116	94675136	chr11:94675116-94675136	0	AAGCATCTCCCAAGCAAGATC	1	2	1	AD2	-	.
chr11	94675678	94675708	chr11:94675678-94675708	0	AGGCAAGCTCTTTGTAGGCTGAGGCATTCAT	1	2	11	AD4	1.0	.
chr11	94677396	94677415	chr11:94677396-94677415	0	AGGAAAACCCAGGCATGCCC	2	2	0	AA1	-	.
chr11	94678725	94678755	chr11:94678725-94678755	0	GGACTTAATCCAAGGTAATGAAAGCTAGCTT	1	2	11	AD1	-	dELS
chr11	94679066	94679095	chr11:94679066-94679095	2	AGGCTAACTTGGAGGAATCTAGACCTGTCC	1	2	10	AB2	-	dELS
chr11	94680775	94680807	chr11:94680775-94680807	0	ATACTAGCCTCTTTATTCAACGAAGACATGCAT	1	2	13	DD3	2.0	.
chr11	94681394	94681416	chr11:94681394-94681416	0	GAACAAGTGATGTCAACATGTCT	1	3	3	CCD2	-	.
chr11	94684469	94684491	chr11:94684469-94684491	0	GACCAAGCTCCTGGAGCCAGTCC	1	2	3	BD2	-	.
chr11	94684631	94684650	chr11:94684631-94684650	0	TAACTTGCCAAAACTAGTCT	4	2	0	CC	-	.
chr11	94687224	94687254	chr11:94687224-94687254	0	CAACAAGCCTCCCTCACTCCCAAATTAGCCG	1	3	11	ACC2	-	.
chr11	94688238	94688257	chr11:94688238-94688257	0	AAACAAGTCTTAGCAAATTT	2	2	0	AC1	1.0	.
chr11	94693911	94693936	chr11:94693911-94693936	0	GGGCCTGACCATGCAAGAGCTAGTTT	1	2	6	BD1	-	.
chr11	94694577	94694596	chr11:94694577-94694596	2	GGACTTGCCTGGCCTTGCCT	2	1	0	D2	-	dELS,CTCF-bound
chr11	94694605	94694625	chr11:94694605-94694625	2	ATGCTAGTCCAGGACAAGTCT	1	1	1	D1	-	dELS,CTCF-bound
chr11	94694860	94694881	chr11:94694860-94694881	0	GAAACAGCTCAGAAACAAGCCG	1	3	2	ABC1	1.0	dELS,CTCF-bound
chr11	94702619	94702651	chr11:94702619-94702651	0	AAGCATGGCTGTGAGGCCTCAGGAAACTTACTT	1	2	13	AD2	-	.
chr11	94704099	94704118	chr11:94704099-94704118	0	GGACATGTGCAAAAATGTTC	3	2	0	AD2	-	.
chr11	94705839	94705863	chr11:94705839-94705863	0	AGGCATGTTTTGAACTGATATGTTA	1	3	5	ACC2	-	.
chr11	94709188	94709210	chr11:94709188-94709210	0	AGGCTAGCCTTAGAGACTTGGTT	1	1	3	D1	-	.
chr11	94709347	94709377	chr11:94709347-94709377	0	AAACTGGCTCTCTGGAGAAAAAAAAAAGTTC	1	2	11	AB2	1.0	.
chr11	94710400	94710421	chr11:94710400-94710421	0	GGGAAAGTATCTAGACATGTCT	2	2	2	AD1	-	.
chr11	94713393	94713422	chr11:94713393-94713422	0	GAACTTGTCTCTATCTACAGAACCTTGCTG	1	2	10	CD	2.0	.
chr11	94715370	94715389	chr11:94715370-94715389	0	TATATTGCCCAGGCTAGTCT	2	3	0	ACD1	-	.
chr11	94716426	94716457	chr11:94716426-94716457	0	GGACATTTTGGGTATTATTTTAGAACATGCTT	1	2	12	AC1	2.0	.
chr11	94717349	94717381	chr11:94717349-94717381	0	AGTCTAGTCATACTAGATAATTAAAGCATGTCA	1	3	13	CCD1	1.0	.
chr11	94720514	94720539	chr11:94720514-94720539	0	AAACATGATTGAGAAGGAGCTATTCC	1	2	6	AD2	-	.
chr11	94720990	94721014	chr11:94720990-94721014	0	AAAATTGCTTAAAGTAAACATGCTA	1	2	5	AC2	1.0	.
chr11	94722109	94722133	chr11:94722109-94722133	0	CAGCAAGTCCTTACAGAGCATTCCT	1	2	5	AC2	1.0	dELS
chr11	94727416	94727446	chr11:94727416-94727446	0	GAACGTGTCTGGTTCAATGGCAGACTACTTC	1	2	11	AB3	1.0	.
chr11	94731917	94731937	chr11:94731917-94731937	0	AAACTAGCCCTGAGCAGGGCC	1	2	1	BD4	2.0	dELS
chr11	94732353	94732377	chr11:94732353-94732377	0	AGGAGAGCTTCCAGGAAGCTAGCTG	1	3	5	ABC1	1.0	dELS
chr11	94734522	94734554	chr11:94734522-94734554	0	AGGCATGTGTTTGTCCTATCTGTTGGCTTGTCC	1	2	13	CD	2.0	dELS
chr11	94735664	94735683	chr11:94735664-94735683	0	CAACTTGTTTAAACAATTCG	3	3	0	ACC1	-	.
chr11	94737138	94737158	chr11:94737138-94737158	0	GAACAAATTGAAGGCAAGTCC	1	2	1	AC1	-	dELS,CTCF-bound
chr11	94737305	94737331	chr11:94737305-94737331	0	GAACATTCCTCTAATGTAAACATACTC	1	2	7	AA2	1.0	dELS,CTCF-bound
chr11	94742191	94742213	chr11:94742191-94742213	0	AAACTAGCTTTTAAGACATACTG	1	2	3	AC3	1.0	pELS,CTCF-bound
chr11	94743156	94743178	chr11:94743156-94743178	0	CAGCTTCTTTAATAGACATGTTA	1	3	3	ACC2	-	.
chr11	94746582	94746602	chr11:94746582-94746602	0	TGGCTTGCTCCTATCTAGCCT	1	3	1	CCD2	-	.
chr11	94747275	94747301	chr11:94747275-94747301	0	GGGGTTGCTTGACCCTCTGGCATGCCT	1	2	7	AC2	2.0	dELS,CTCF-bound
chr11	94748619	94748647	chr11:94748619-94748647	0	TTACTTGCTTTATGACCATAGACAAGTTA	1	3	9	CCD1	-	.
chr11	94751839	94751866	chr11:94751839-94751866	0	GGGCATTTTCCCTGCCAAAAAGATGTTT	1	2	8	AA2	-	dELS
chr11	94752428	94752447	chr11:94752428-94752447	0	AAACATGTTCAGGGATGGTT	3	2	0	AD1	-	.
chr11	94753605	94753626	chr11:94753605-94753626	0	AGACAAGTTAAATAACTTGCCA	1	3	2	CCC	-	.
chr11	94753838	94753865	chr11:94753838-94753865	0	CAACTTGCCACACACTGCAAGCTAGGCT	1	3	8	CCD1	-	dELS
chr11	94758465	94758484	chr11:94758465-94758484	0	AAGCAAGCTTTAGCTTGTCT	4	1	0	C2	-	.
chr11	94760713	94760740	chr11:94760713-94760740	0	AGGCTAGTTTGTAATTGTAGACTTCTTT	1	1	8	A1	1.0	.
chr11	94761571	94761592	chr11:94761571-94761592	0	GGACTTTTCTGAAGACTTGTAC	1	2	2	AD2	-	.
chr11	94763393	94763417	chr11:94763393-94763417	0	AGGCATGTGCTGTGTGAAAAAGCTT	1	2	5	AD2	-	dELS,CTCF-bound
chr11	94766395	94766416	chr11:94766395-94766416	0	AGAGAAGTTAGGCAACTTGCTC	1	3	2	ACC1	-	.
chr11	94766753	94766781	chr11:94766753-94766781	0	AAACTTGTTCTGTAACATTGGACAAGTCA	1	1	9	C1	-	pELS
chr11	94769141	94769163	chr11:94769141-94769163	0	AGACAAGTTTCTTTGACAAACTG	1	3	3	ACC1	-	pELS,CTCF-bound
chr11	94773608	94773627	chr11:94773608-94773627	0	GGGCTTCCCTGGGCATGCTG	3	2	0	AC2	-	.
chr11	94775957	94775985	chr11:94775957-94775985	0	GGAGATGTCTGCTGTTTCTAGGGATGTTC	1	2	9	AA2	-	.
chr11	94776551	94776573	chr11:94776551-94776573	0	TATCTTGTCTTCCAAGCTTGCTT	1	2	3	CD	-	dELS
chr11	94776775	94776799	chr11:94776775-94776799	0	AACCAAGTGTTTTGTGAGCAAGCCT	1	2	5	DD1	-	.
chr11	94778871	94778898	chr11:94778871-94778898	0	TGGCTTCCTTATAGGATCGGGCTAGTTA	1	3	8	ACC2	1.0	.
chr11	94779427	94779454	chr11:94779427-94779454	0	AAGATAGTTTTCTTCCAAGAAGATGCTT	1	2	8	AA2	-	.
chr11	94781861	94781893	chr11:94781861-94781893	0	AAACTATCTTCATAATAATGCTAAGACATACTC	1	2	13	AA2	1.0	dELS
chr11	94781952	94781981	chr11:94781952-94781981	0	AAAAAAGCTCATTTCCACTTAGGAATGTTC	1	2	10	AA2	2.0	dELS
chr11	94782354	94782385	chr11:94782354-94782385	0	GGACAACTTCCCAATATGTAAAAGACTTTTCT	1	2	12	AA2	-	.
chr11	94786811	94786831	chr11:94786811-94786831	0	GAACATGCTTATAACTAGTTA	3	2	1	CC	-	.
chr11	94788847	94788866	chr11:94788847-94788866	0	AGACAAGTTTGAAGTTATTC	1	2	0	AA1	-	.
chr11	94791110	94791136	chr11:94791110-94791136	0	AAGCAAGCCAAAAAAGCAGTCATGCTC	1	2	7	CD	1.0	.
chr11	94792709	94792736	chr11:94792709-94792736	0	TGACATGTCTTAATAGTTAGGCATCCTG	1	3	8	ACC1	1.0	dELS
chr11	94793581	94793601	chr11:94793581-94793601	0	AAGCCAGATTAGGACTTGCCT	1	2	1	BD1	2.0	.
chr11	94796624	94796655	chr11:94796624-94796655	0	GAGCTTGTTGGTGTAGAAACTAGGGCTTGGTT	1	2	12	CD	1.0	.
chr11	94798280	94798299	chr11:94798280-94798299	0	ATACATGTTTAAAGTAGTTC	3	2	0	AD2	-	.
chr11	94799578	94799604	chr11:94799578-94799604	1	GGACCAGCCCATCCTACAAACAACTTT	1	2	7	AB3	-	.
chr11	94802870	94802899	chr11:94802870-94802899	0	CAACTTGCCTGTGACCCAGAAGACAAGTAG	1	3	10	CCD1	-	.
chr11	94806216	94806240	chr11:94806216-94806240	0	CAGCAAGTCCAGTCTAAACATGAAC	1	3	5	CDD3	-	dELS,CTCF-bound
chr11	94808608	94808633	chr11:94808608-94808633	0	CAGCTAGTCTGTTGCATGAGTTGCTC	1	3	6	ACC2	-	.
chr11	94809784	94809812	chr11:94809784-94809812	0	AAACTAGCTTATTTATTAAAAATTTACTT	1	2	9	AA1	-	.
chr11	94810355	94810375	chr11:94810355-94810375	0	GAACTAGTATGGGGCTAGACC	1	2	1	DD2	2.0	dELS,CTCF-bound
chr11	94810412	94810441	chr11:94810412-94810441	0	AGACATTTCTCTAAGTGTCTAAACTACTCT	1	2	10	AA2	-	dELS,CTCF-bound
chr11	94811591	94811621	chr11:94811591-94811621	0	GGCCTTGTTCCCCATAATTTGAAACTTTCCC	1	2	11	AD3	-	.
chr11	94811899	94811928	chr11:94811899-94811928	0	TAACTTGCCTTCCCTGTTGGAAGCAAGCTA	1	2	10	CC	-	.
chr11	94815073	94815101	chr11:94815073-94815101	0	AAGTAAATTTTTAATAAATAAGCTAGTTT	1	2	9	AA1	-	.
chr11	94817165	94817194	chr11:94817165-94817194	0	GGGCTTGTTGTTTGGGAAGTTAAATTGCTC	1	3	10	ACC2	2.0	.
chr11	94820711	94820735	chr11:94820711-94820735	0	GAGCTTGTTTTCTTGCAACTAGATT	1	2	5	CD	1.0	.
chr11	94821806	94821836	chr11:94821806-94821836	0	CGACAAGCTCCACAAGGTGCGTGACTTCCCT	1	3	11	ACC1	2.0	.
chr11	94822247	94822269	chr11:94822247-94822269	0	AGACCAGCCTGGGCAACATGCCA	1	3	3	BCC1	-	.
chr11	94823443	94823462	chr11:94823443-94823462	0	GCACAGGCCCAAGCTTGCCT	2	2	0	BD1	1.0	.
chr11	94823576	94823597	chr11:94823576-94823597	0	AGACATGTCCAGAAGCTATACA	1	3	2	ACD2	-	.
chr11	94825227	94825259	chr11:94825227-94825259	0	GGCCAAGTATTAACAGTTACCCCAGGCTTGCTT	1	2	13	DD1	-	.
chr11	94828118	94828149	chr11:94828118-94828149	0	AGACTGGTTTTCTTTCTTTAGTGAGCTTGTTT	1	1	12	B2	-	.
chr11	94830634	94830665	chr11:94830634-94830665	0	AGACATATTTTCCCCCTGGGGGGAAAAAGTCC	1	2	12	AA2	-	.
chr11	94833689	94833719	chr11:94833689-94833719	0	GGGACTGTCCTAGAGGCAAGGAGACTAGTTA	1	3	11	ABC1	1.0	.
chr11	94834858	94834885	chr11:94834858-94834885	0	AAACATTTCCCTCTGCTCAGGGTAGTTT	1	2	8	AA2	-	.
chr11	94835626	94835645	chr11:94835626-94835645	0	TGATTAGCTCTGGCATGTTT	4	3	0	ACC1	1.0	dELS
chr11	94837457	94837479	chr11:94837457-94837479	0	GGCCATGTTCCCAAAGAATGCCT	1	2	3	AD2	2.0	.
chr11	94838881	94838905	chr11:94838881-94838905	0	AGAAAGGTCTGGGCAGGACTAGCCC	1	2	5	AB1	-	.
chr11	94840601	94840626	chr11:94840601-94840626	0	GGGCAAGCTTTGATTAAGCCATATCT	2	2	6	AD1	-	.
chr11	94843816	94843848	chr11:94843816-94843848	0	GGACTAGCTGGGCAGATAGCATGAAAGTTGTCT	1	2	13	AC2	-	.
chr11	94848634	94848665	chr11:94848634-94848665	0	GGACAAGTGCCTTTGTTCCTCAGGGCTTTCCT	1	2	12	AD2	-	.
chr11	94850854	94850885	chr11:94850854-94850885	0	GAGAAAGTCTGCCTGAAGTGCTTAGCTTGTTG	1	3	12	ACC1	2.0	.
chr11	94851364	94851384	chr11:94851364-94851384	0	GAGCTTCTTGAAGACAAGTTA	1	3	1	ACC2	1.0	.
chr11	94851644	94851674	chr11:94851644-94851674	0	AAGCAAGTCACGTAACCTTGAAGACTTTTCT	1	2	11	AC2	-	.
chr11	94852386	94852405	chr11:94852386-94852405	2	TAGCATGTTCCAGCTTGCCA	4	3	0	CCC	1.0	dELS,CTCF-bound
chr11	94853313	94853332	chr11:94853313-94853332	0	CAACTTGCCCTGGTATGTTT	3	3	0	ACC2	-	.
chr11	94855208	94855239	chr11:94855208-94855239	0	AGGCCAGCTCAGCCCTCTCACAGGGCAGGCCC	1	2	12	BB2	-	dELS
chr11	94860422	94860450	chr11:94860422-94860450	0	TGGCTTATTCTGTCTTTATAAACTAGCTC	1	2	9	AC1	-	.
chr11	94863268	94863299	chr11:94863268-94863299	0	GGGCTATTCTGTAAAAAAAAAAAAAAAAGCTT	1	2	12	AA2	-	.
chr11	94865309	94865336	chr11:94865309-94865336	0	AGACTTTTTGACATAATAAAACTAGCCT	1	2	8	AC1	-	.
chr11	94866920	94866946	chr11:94866920-94866946	0	AGGCTTGTTGGCTGGCTGGGCTAGCCA	1	2	7	CC	-	dELS
chr11	94867500	94867529	chr11:94867500-94867529	0	AACCAGGCCTGGGAGCCGGAGGACTTGTTT	1	2	10	BD1	1.0	.
chr11	94868678	94868701	chr11:94868678-94868701	0	CAGCAAGCCAATGGGAACATGTCT	1	2	4	CC	-	.
chr11	94871185	94871210	chr11:94871185-94871210	0	TAGCATGTTTGATTTAAGAAAAGCCT	1	2	6	AC2	-	.
chr11	94872271	94872303	chr11:94872271-94872303	1	GGAGAAGCTCATCGGGCCATCAGAGAGATGCTC	1	2	13	AA2	1.0	.
chr11	94873137	94873168	chr11:94873137-94873168	0	CTGATTGCCCCAATCAGGTGTCAGACTTGCTT	1	3	12	ACD1	-	.
chr11	94877299	94877327	chr11:94877299-94877327	0	GGTCATGCCTTTTCAGCGAAAGCCTGTCT	1	2	9	BD2	-	.
chr11	94881545	94881568	chr11:94881545-94881568	0	GGAATAGCCTGTAAAAAGAAGCCC	1	2	4	AA2	-	.
chr11	94881617	94881646	chr11:94881617-94881646	0	CAGCATGCTTCAGATCTTGGGGGGAAGCCA	1	3	10	ACC2	1.0	.
chr11	94884038	94884066	chr11:94884038-94884066	0	GGCATAGTCCAGGGAAGCTGGACTTGCTG	1	3	9	ACD1	-	.
chr11	94884068	94884099	chr11:94884068-94884099	0	ATGATAGCTCAGGATGTCAAAGGGACATGTTG	1	3	12	ACD1	2.0	.
chr11	94885196	94885227	chr11:94885196-94885227	0	AGACAAGCCTGAACAGTATTCAGTGCAACCTT	1	2	12	AD1	-	.
chr11	94887113	94887132	chr11:94887113-94887132	0	GAGCTTGTTCAGGGAAACTC	1	2	0	AA1	2.0	.
chr11	94891954	94891973	chr11:94891954-94891973	0	AAATTTGTTGAGACTTGTTT	2	2	0	AC1	-	.
chr11	94892788	94892811	chr11:94892788-94892811	0	AAGCATTTCTTGTAGGACTGGTCT	1	2	4	AB2	1.0	.
chr11	94893751	94893778	chr11:94893751-94893778	0	GGAGTAGCTTTTGTAGGAAAAGATGTTT	1	2	8	AA2	-	.
chr11	94895379	94895409	chr11:94895379-94895409	0	AAGCAAGTTTGTTAATGTGTTATGAATGTTT	2	2	11	AD1	1.0	.
chr11	94900628	94900658	chr11:94900628-94900658	0	TAACATGTCTAAAAACACAACGTACATGCCT	1	2	11	CD	-	.
chr11	94905328	94905348	chr11:94905328-94905348	0	AGACTTGCTCAAAACAGGGTT	1	2	1	BD4	1.0	.
chr11	94906482	94906508	chr11:94906482-94906508	0	GAGCATGTATCTGCAGAAAACTTGTAC	1	2	7	DD2	1.0	.
chr11	94906758	94906787	chr11:94906758-94906787	0	AGGCAAATCTGTTCAGACTGAAGGAAGCTT	1	2	10	AA2	-	.
chr11	94909386	94909407	chr11:94909386-94909407	0	AGGCATGTTATCAGATTAGCCA	1	3	2	ACC2	-	dELS
chr11	94910872	94910903	chr11:94910872-94910903	1	TTGCATGCCCAAGGTATGTGTTTAACATGTTC	1	3	12	CCD1	-	dELS
chr11	94911265	94911288	chr11:94911265-94911288	0	TGGCATGCCCTGGGCAGCTATTTC	1	3	4	ACC1	-	.
chr11	94912613	94912636	chr11:94912613-94912636	0	AAACATGTGAGTAATAGCTTGTTC	1	3	4	CCD2	1.0	.
chr11	94913915	94913945	chr11:94913915-94913945	0	AAGAATGCCTGGAATGGGAGGGGGCATACCT	1	2	11	AA2	-	.
chr11	94916874	94916897	chr11:94916874-94916897	0	GAACAATTCTGAACAAACGTGTTT	1	2	4	AB2	-	.
chr11	94917140	94917162	chr11:94917140-94917162	0	TAGCAAGCCAGGTGGGCTTTCTT	1	3	3	ACC1	-	.
chr11	94919528	94919557	chr11:94919528-94919557	0	AGAGTTGCCTCATTAGAACTAAAGATGCTC	1	2	10	AA2	2.0	.
chr11	94920493	94920519	chr11:94920493-94920519	0	GGGCAAGTCTCAGAGTAGAGGATGTTT	1	1	7	A2	-	dELS
chr11	94920722	94920746	chr11:94920722-94920746	0	AAAGATGTCTACCAGGCACATGCCC	1	2	5	AD2	-	dELS
chr11	94920801	94920820	chr11:94920801-94920820	0	GGGCTAGCCTAGACAAGTGA	3	2	0	CD	-	.
chr11	94923878	94923903	chr11:94923878-94923903	0	GGACTAACACTCCCAGAGACTAGCCT	1	2	6	AD1	-	.
chr11	94924638	94924663	chr11:94924638-94924663	0	AGACAAGTTCTGTTTAGAAATAACTC	1	2	6	AA1	-	.
chr11	94924708	94924737	chr11:94924708-94924737	0	AGATTTGCTTCAGCCTCAAAGAGCCTGTTT	1	2	10	AB2	-	pELS,CTCF-bound
chr11	94930236	94930255	chr11:94930236-94930255	0	AGACTAGCCTGGGCAATATA	2	3	0	ACD2	-	.
chr11	94934763	94934788	chr11:94934763-94934788	0	TAACGTGTCAGTCAGGAGACTTGTTC	1	3	6	BCC1	-	.
chr11	94936478	94936497	chr11:94936478-94936497	0	CAGCCAGTTTAGGCTAGCCT	3	2	0	BC3	-	.
chr11	94936648	94936680	chr11:94936648-94936680	0	GGTCTTGCCCTGGCATAGGGCTAAAACATGACC	1	2	13	DD3	-	.
chr11	94938139	94938163	chr11:94938139-94938163	0	CAACTTGTCTGTAGTCAGTTAGCTC	1	3	5	ACC2	-	.
chr11	94938505	94938528	chr11:94938505-94938528	0	TGGCTAGTCAGGACAGACTTATTT	1	3	4	ACC1	-	dELS,CTCF-bound
chr11	94938918	94938941	chr11:94938918-94938941	0	AGGCATGGCAGGAACAGCTTGTCT	1	3	4	CCD2	-	dELS
chr11	94939094	94939113	chr11:94939094-94939113	0	GGGTTAGTTTGGGCTTCCTT	1	2	0	AA2	1.0	.
chr11	94940026	94940055	chr11:94940026-94940055	0	AAATTAGTTTGGTGAACTTAGAGCAAGGCT	1	2	10	AD3	-	.
chr11	94940379	94940398	chr11:94940379-94940398	0	AAACTTACCTGAAGTTGCTC	1	2	0	AA2	-	.
chr11	94940927	94940959	chr11:94940927-94940959	0	GCACTTGCCTCACAAAACACTGCAGGCTTCCCT	1	2	13	AD3	-	.
chr11	94941473	94941500	chr11:94941473-94941500	0	AAGCAAGCTTTCAGAGGTGAACATTACT	1	2	8	AD4	1.0	.
chr11	94944440	94944464	chr11:94944440-94944464	0	AAATAAGTTTTCTTGGAGCTTCCTT	1	2	5	AA2	-	.
chr11	94948955	94948984	chr11:94948955-94948984	0	AGACTTGGTTTATCTCTAAAGAACATTTTT	1	2	10	AD2	-	.
chr11	94950022	94950052	chr11:94950022-94950052	0	GGGCATTCTCAAAACTTGAGGCAGCAAGTCC	1	2	11	AC2	2.0	.
chr11	94950309	94950335	chr11:94950309-94950335	0	AAACTTGCTCCAGTGATATACTGGCTC	1	2	7	BD1	-	.
chr11	94951977	94952000	chr11:94951977-94952000	0	AGACTAGCCTGTGTACACTTGCCC	1	1	4	D2	-	.
chr11	94958196	94958222	chr11:94958196-94958222	0	GGGCCTGCTGCCACAGGGAACATGCTT	1	2	7	BC1	-	.
chr11	94958275	94958302	chr11:94958275-94958302	0	CAGCTTCTTCCTCCCTTGTGACTTGTTT	1	3	8	ACC2	-	dELS
chr11	94959188	94959215	chr11:94959188-94959215	0	GAAGGTGCCCTAAAGACAGGACAAGCCC	1	2	8	AB4	1.0	.
chr11	94965496	94965522	chr11:94965496-94965522	0	AGAAATGCCTGCTTGCAAGGCTGGCCC	2	2	7	AB3	1.0	.
chr11	94966893	94966924	chr11:94966893-94966924	0	AAACTTGTGTCTCTAGGTTTGGTGACAAGTTA	1	3	12	CCD2	-	.
chr11	94968060	94968092	chr11:94968060-94968092	0	AGGCATACTATGTTTCATAATATAGGCTAGTCA	1	3	13	ACC2	1.0	.
chr11	94969740	94969764	chr11:94969740-94969764	0	AAACAAGTAAATGACTAGCAAGCCT	1	3	5	CCD2	1.0	.
chr11	94970190	94970219	chr11:94970190-94970219	0	AAACAATTTTATGTAGCTCAAAACAACTTT	1	2	10	AA2	-	.
chr11	94972369	94972392	chr11:94972369-94972392	0	GAATATGGCTTCTCAGGCTTGCCT	2	2	4	AD1	-	.
chr11	94975085	94975117	chr11:94975085-94975117	0	GGGCATTTCTGTTTTATAAAACAGGGCAAGATT	1	2	13	AD2	-	.
chr11	94977123	94977146	chr11:94977123-94977146	0	AAGCAATTTCAAATAGACAAGTCA	1	2	4	AC2	1.0	.
chr11	94980759	94980787	chr11:94980759-94980787	0	TAGCTATTTTAAATTCAGAGAACTTGCTA	1	3	9	ACC2	-	.
chr11	94981766	94981785	chr11:94981766-94981785	0	AGACTTTTTTAAAAAAGCCC	1	2	0	AA2	-	.
chr11	94983061	94983084	chr11:94983061-94983084	0	GAATAAGTACATGGAGACTTGCCT	1	2	4	AD1	-	.
chr11	94986836	94986861	chr11:94986836-94986861	0	AAACACGTTCACACATAAACTTGTAC	1	2	6	BD2	-	.
chr11	94987324	94987355	chr11:94987324-94987355	0	AAAGTTGTTTAAAAACTACTTGAAGCAAATTT	1	2	12	AA2	-	.
chr11	94988281	94988306	chr11:94988281-94988306	0	AGACATTTTCAGACTCAGACATGCAT	1	2	6	AD2	1.0	.
chr11	94988786	94988810	chr11:94988786-94988810	0	AAGGATGCTTCTGGTAGATATGCTT	1	2	5	AA2	-	.
chr11	94990164	94990188	chr11:94990164-94990188	0	AGACTTATTCCCTTAAGGCAAGTGC	1	2	5	AD2	-	.
chr11	94993079	94993110	chr11:94993079-94993110	0	AAACTTACTCAGCTTCACTTCTTAACTTGCCC	1	2	12	AC2	-	.
chr11	94994385	94994414	chr11:94994385-94994414	0	GAGAAAGTTATGACAATAAATAACATGTTT	1	3	10	ACC1	1.0	.
chr11	94997206	94997225	chr11:94997206-94997225	0	AAACAAGCCCAAGAAAGATT	2	2	0	AD1	1.0	.
chr11	94999693	94999722	chr11:94999693-94999722	0	AGTCATGCTTCGAGGATGGTGGATTTGTCT	1	2	10	AD2	1.0	.
chr11	95002659	95002683	chr11:95002659-95002683	0	ATATATGTTCTGTAAAAGCATGTTT	1	2	5	AD4	-	.
chr11	95003753	95003785	chr11:95003753-95003785	0	TAAGATGCTGTCTACTTCTGGGGAAGCTTGTCC	1	3	13	ACC1	-	.
chr11	95004825	95004845	chr11:95004825-95004845	0	AAACAAGCTTTAAACAACTTC	1	1	1	A1	-	.
chr11	95010957	95010977	chr11:95010957-95010977	0	AGACTTGTCCAGTACATTTCC	2	2	1	AD1	-	.
chr11	95014683	95014706	chr11:95014683-95014706	0	GAGCTTTCCGTGCTGGGCTTGTCT	1	2	4	AC1	-	.
chr11	95016176	95016198	chr11:95016176-95016198	0	AAAATTCTCTGTTGAGCAAGTTT	1	2	3	AA1	1.0	.
chr11	95016296	95016324	chr11:95016296-95016324	0	AAACAAGTCCCCAGTAAGTGAACAAGACA	1	2	9	CD	2.0	.
chr11	95017230	95017261	chr11:95017230-95017261	0	TAGCAAGCCACCCCTCCCCTTAATACTAGCCT	1	3	12	CCD2	-	.
chr11	95023098	95023120	chr11:95023098-95023120	0	GAACTAACCTGTAAGACTTGTCC	1	1	3	A2	-	.
chr11	95023702	95023723	chr11:95023702-95023723	0	AAAAAAGATTTGGGACAAGTCT	1	2	2	AD1	1.0	.
chr11	95024014	95024043	chr11:95024014-95024043	0	AAGGTTGCCCATAGTGAAGGAGGCAAGTTT	1	1	10	A1	2.0	.
chr11	95027321	95027349	chr11:95027321-95027349	0	ACACTTGCCTGGTGAACATGGGCAAGGCT	1	2	9	DD3	1.0	.
chr11	95028409	95028432	chr11:95028409-95028432	0	AGACAAGTTTAAAGAAACAGATTA	1	3	4	ABC2	-	.
chr11	95031683	95031707	chr11:95031683-95031707	0	AAACTAGCCTTTTATGAACAATTAG	1	3	5	ACD2	-	.
chr11	95035515	95035534	chr11:95035515-95035534	6	ATACATGTCCAAGCGTGTTC	2	2	0	BD2	-	.
chr11	95043542	95043566	chr11:95043542-95043566	0	GAACAAGCTCCACGAGGACATGGTG	1	2	5	CD	1.0	.
chr11	95043958	95043981	chr11:95043958-95043981	0	GAATATTCTTTATTGGGCAAGCTT	2	2	4	AA1	-	.
chr11	95044079	95044107	chr11:95044079-95044107	0	AAACAAGTCCTCACTAAGTAAGCAAGACA	1	2	9	CD	1.0	.
chr11	95045269	95045301	chr11:95045269-95045301	0	AAGCATGCTGCATTCACAGGAAGGGAGTAGCCC	1	2	13	AC2	-	.
chr11	95054380	95054407	chr11:95054380-95054407	0	AGACTTGCTTGGGGTCTCTAGCTTCTTT	1	2	8	AC1	-	.
chr11	95055649	95055674	chr11:95055649-95055674	0	GGGAAAGTCCCTACTAAAGATAGCTT	1	2	6	AA2	-	.
chr11	95057502	95057521	chr11:95057502-95057521	0	AAGCCAGCCTGGAGATGCCC	2	2	0	AB2	-	.
chr11	95058796	95058819	chr11:95058796-95058819	0	AGGATAGCTTGGTAGGACCAGCCT	1	2	4	AB2	-	.
chr11	95059506	95059526	chr11:95059506-95059526	0	GGACAAATTCAAAACTTATTT	1	2	1	AA2	-	.
chr11	95061982	95062003	chr11:95061982-95062003	0	AAACTTGTTTCTAAATTAGTCT	1	1	2	A2	1.0	.
chr11	95065535	95065554	chr11:95065535-95065554	17	ATACATGTCCAAGCATGTTC	4	1	0	D1	1.0	.
chr11	95068466	95068486	chr11:95068466-95068486	0	AGACATGCTTCAACATTGCCT	2	2	1	AD1	-	.
chr11	95072736	95072758	chr11:95072736-95072758	0	AAGCAAGTTCTCTCATCTTGTCT	1	2	3	CD	1.0	.
chr11	95075009	95075031	chr11:95075009-95075031	0	CAGCAAGCTTCCCTGGCATGGCT	1	3	3	CCD1	-	dELS
chr11	95076017	95076046	chr11:95076017-95076046	0	AGAGTAGTTTCACTGCCCTAAAACATCCTC	1	2	10	AA2	1.0	.
chr11	95076789	95076814	chr11:95076789-95076814	0	CAACAAGTTCAGACCAAAGCAAACAC	1	3	6	ACD2	-	dELS,CTCF-bound
chr11	95081675	95081699	chr11:95081675-95081699	0	TGACAAGGCTGGGACAGGCTTGTCG	1	3	5	CCD2	1.0	dELS,CTCF-bound
chr11	95081796	95081822	chr11:95081796-95081822	0	TGGCTTTTCTGTGGTAGAAGCTTGTTC	1	2	7	AC1	-	dELS,CTCF-bound
chr11	95082277	95082306	chr11:95082277-95082306	0	GAAGTTGCCCCAAGCCATGGAGACTAACTT	1	2	10	AA2	1.0	.
chr11	95082395	95082415	chr11:95082395-95082415	0	TGACTTGTTCTGGGCTTGTTA	2	2	1	CC	-	.
chr11	95083152	95083182	chr11:95083152-95083182	0	TAGCAAGCCTAAGAATTCAATAGATATGTCA	1	3	11	ACC2	-	.
chr11	95088995	95089024	chr11:95088995-95089024	0	TAGCATGTTTCCTCGGTTAATGACAAACTT	1	3	10	ACC1	-	pELS,CTCF-bound
chr11	95090006	95090038	chr11:95090006-95090038	0	GAGGAAGCCGGCTTTGGCGAATGTGACAAGTTC	1	3	13	ACC1	-	.
chr11	95092074	95092104	chr11:95092074-95092104	0	AAGCAAGCCTTAGGGTCAGGATGACATTTCT	1	2	11	AC1	-	dELS
chr11	95095911	95095933	chr11:95095911-95095933	0	AAACTGGCTGACTAGACTTGTTA	1	3	3	BCC2	-	.
chr11	95098379	95098408	chr11:95098379-95098408	0	AGGAAAGTATGGGAGGTGTTGGACATGTCT	2	2	10	AD1	1.0	.
chr11	95101095	95101120	chr11:95101095-95101120	0	AAACTTGTTCTGTGAAGGGCTAAATA	1	3	6	ACD2	2.0	.
chr11	95102979	95103005	chr11:95102979-95103005	0	CAGGTAGCTTATTGGCCAGGCTTGTTA	1	3	7	ACC1	-	.
chr11	95103856	95103881	chr11:95103856-95103881	0	AAGCATGTTGAATGAATAAGTAGCCT	1	3	6	ACC2	1.0	dELS
chr11	95104638	95104657	chr11:95104638-95104657	0	AAACTTATCCAAGCTTACTC	1	2	0	AA2	-	.
chr11	95111495	95111519	chr11:95111495-95111519	0	GAGCTTGTTTTCCTGCAACTAGATG	1	3	5	CCD1	1.0	.
chr11	95117209	95117241	chr11:95117209-95117241	0	AGACCAGCCTGGCCAACATGGCAAACCTTGTCT	1	2	13	BD2	2.0	.
chr11	95118793	95118817	chr11:95118793-95118817	0	AGATTTGCCCCTTTGAGGCTATTTT	1	2	5	AA2	-	.
chr11	95119773	95119792	chr11:95119773-95119792	1	GGGCATGTCCAGAGATGCCA	3	2	0	AC1	1.0	dELS,CTCF-bound
chr11	95123666	95123689	chr11:95123666-95123689	0	AGGCTTGCTTTAGGAGAAACGTTT	1	2	4	AB1	1.0	dELS
chr11	95123909	95123930	chr11:95123909-95123930	0	GGGCAACTTTGAAAGCAATCCT	1	2	2	AA2	-	.
chr11	95127956	95127978	chr11:95127956-95127978	0	CAGCATGTTGGCCAGGCTGGTCT	1	3	3	BCC1	-	.
chr11	95128455	95128481	chr11:95128455-95128481	0	AAGCAAGCCTTGAATACAGATTACCTT	1	2	7	AA1	1.0	.
chr11	95131454	95131482	chr11:95131454-95131482	0	AGGCTAGCCCTTAGTTTCATGGCTAGCTG	1	2	9	CC	2.0	.
chr11	95134225	95134247	chr11:95134225-95134247	0	AAACTAGCTTTGTAAACTATCAA	1	3	3	ACD2	-	.
chr11	95136238	95136267	chr11:95136238-95136267	0	GAGCTAGTGCAAGTCACTGGGAACTGGCTC	1	2	10	BD2	-	.
chr11	95136570	95136597	chr11:95136570-95136597	0	AAACAAGCTTCTGCTCATGGCCTGGCTT	1	2	8	BD1	-	.
chr11	95139437	95139457	chr11:95139437-95139457	0	GTGCATGTTCGGAGCAACTTT	1	2	1	AD3	-	.
chr11	95140301	95140324	chr11:95140301-95140324	0	AAGCTTCCTCTGGTGAGCATGTCA	1	2	4	AC2	-	.
chr11	95140375	95140399	chr11:95140375-95140399	0	TGACTTGCTCCAGGCAGACATCTCC	1	2	5	AC2	-	.
chr11	95140647	95140669	chr11:95140647-95140669	0	AAGCTAGTCACTTAAGCTCGTTT	1	2	3	BC2	-	.
chr11	95141656	95141678	chr11:95141656-95141678	0	AAAAATGCCTAAGAAGAATGCTT	1	2	3	AA2	-	.
chr11	95142129	95142157	chr11:95142129-95142157	0	GAGCTGGATCCCCTCTAAGGGGCATGCCC	2	2	9	BD1	-	.
chr11	95143806	95143831	chr11:95143806-95143831	0	AGGCCTGTCCTTCCACAGGCATTCTT	2	2	6	AB3	-	.
chr11	95145163	95145192	chr11:95145163-95145192	0	GGGCTTACCCAGATCAGCAGCAACTTGTTG	1	3	10	ACC2	1.0	.
chr11	95145937	95145957	chr11:95145937-95145957	0	AGGCAAGTTTCAAACACACTG	1	3	1	ABC2	-	.
chr11	95146982	95147003	chr11:95146982-95147003	0	AAACATTTTTAAAAACAATTTT	1	2	2	AA2	-	.
chr11	95147844	95147869	chr11:95147844-95147869	0	AAACAAGCATTCAAGAAGAAATGTCC	1	2	6	AD2	2.0	.
chr11	95148475	95148494	chr11:95148475-95148494	0	TAGCTTGTATGAACTAGCCT	3	2	0	CD	-	pELS
chr11	95148536	95148558	chr11:95148536-95148558	0	AAGTAAGTCCCTGAGGCCAGCCC	1	2	3	AB2	-	pELS
chr11	95153168	95153195	chr11:95153168-95153195	0	GGTCTTGTCTTGTTCACAGAACCTGCTC	1	2	8	BD2	-	.
chr11	95157260	95157284	chr11:95157260-95157284	0	AGACAAGCACTGGCCAGGCAACCTT	1	2	5	AD2	-	dELS,CTCF-bound
chr11	95158080	95158101	chr11:95158080-95158101	0	GGGCAAGTTACTTAGCTTCTCT	1	3	2	ACC1	1.0	dELS,CTCF-bound
chr11	95161991	95162015	chr11:95161991-95162015	0	GGGCATGTTCCTTTTGGAAAAGCTG	1	2	5	AC1	-	.
chr11	95163343	95163373	chr11:95163343-95163373	0	CAGCAAGTCACGGTGGTTTCCAGGAATGTCT	1	3	11	ACC2	-	.
chr11	95164983	95165004	chr11:95164983-95165004	0	ACACTATTCTCTGGGCTTGTTT	1	2	2	AD1	1.0	.
chr11	95166033	95166052	chr11:95166033-95166052	0	TGGTTTGCCAGAACAAGTTT	3	3	0	ACC1	-	.
chr11	95174625	95174644	chr11:95174625-95174644	0	AGGCATGCACAACCATGCCC	3	2	0	DD2	1.0	.
chr11	95179013	95179038	chr11:95179013-95179038	0	TGGCAATCTTACCATTTAACTAGTTT	1	3	6	ACC2	-	.
chr11	95180048	95180070	chr11:95180048-95180070	0	GAACAAGCTTCATTTACTAGCTT	1	2	3	CD	-	.
chr11	95183438	95183463	chr11:95183438-95183463	0	TAACAAGTTACGGCTGAAACAATTCT	1	3	6	ACC1	2.0	.
chr11	95185401	95185420	chr11:95185401-95185420	0	AAGCTTGCCAAAGCATGATA	4	3	0	CCD1	-	.
chr11	95185483	95185513	chr11:95185483-95185513	0	TGACAAGTTTCTGAAATAAGAAAGCAAATCA	1	3	11	ACC1	-	.
chr11	95189383	95189413	chr11:95189383-95189413	0	AAAAAAGTTTAAAACTCATTTAATCTAGCTC	1	2	11	AD2	-	dELS
chr11	95192204	95192230	chr11:95192204-95192230	0	AGGCAAGTTATTGAAATGGACATTCTC	1	2	7	AC2	-	.
chr11	95197409	95197437	chr11:95197409-95197437	0	GGGCAACTCTCTTCTTTTTGGGCTTCCTT	1	2	9	AA2	1.0	.
chr11	95198627	95198648	chr11:95198627-95198648	0	AAACAAGTCCTTGAGTTTCTTT	1	2	2	AA1	-	.
chr11	95201519	95201545	chr11:95201519-95201545	0	GAACTTGTTCTAAGTGCAAACAAGTTG	1	1	7	C1	1.0	.
chr11	95204822	95204847	chr11:95204822-95204847	0	AGACAAGCTCATTTTCTGGAAAGTCT	1	2	6	AC1	1.0	.
chr11	95211838	95211858	chr11:95211838-95211858	0	CAACATGTTTAGAAATTGTCT	1	2	1	AC2	-	.
chr11	95212326	95212358	chr11:95212326-95212358	0	AAACATCTTTCTCTCTAACCACAGAGTAAGCTC	1	2	13	AA2	-	.
chr11	95214434	95214464	chr11:95214434-95214464	0	AAACAATCTTTGCTTTTCAAAGAGCAATCTT	1	2	11	AA2	1.0	.
chr11	95214876	95214896	chr11:95214876-95214896	0	TGATTTGTCGTAAACAAGCTT	1	3	1	ACC1	1.0	.
chr11	95216954	95216982	chr11:95216954-95216982	0	AAACTAGCTGGGTGTGGTGGTGCATGCCT	1	2	9	CD	-	.
chr11	95221426	95221457	chr11:95221426-95221457	0	AGACAAATTTCATTTCTTCAACTGACTAGTTC	1	2	12	AC2	-	.
chr11	95221882	95221902	chr11:95221882-95221902	0	AGGCTAGTTATGGGGTAGTCT	1	2	1	AC2	-	.
chr11	95222461	95222489	chr11:95222461-95222489	0	AGACATATTTTGGAAAATGAGAAAAGTTT	1	2	9	AA2	-	.
chr11	95222993	95223015	chr11:95222993-95223015	0	AGTGATGTCTAAGGGACAAGTTA	1	3	3	ACD1	-	.
chr11	95224890	95224921	chr11:95224890-95224921	0	TGGCTAGTTCAGCTTGCAACTAAAACAACTGC	1	3	12	ACD2	1.0	.
chr11	95227934	95227963	chr11:95227934-95227963	0	GAACTACCTCATTGACAATAGAGCAAGTTA	1	2	10	AC2	-	.
chr11	95228539	95228565	chr11:95228539-95228565	0	AAACATGTCTTTATTAGAAATAAACTT	2	2	7	AA1	1.0	pELS
chr11	95229138	95229163	chr11:95229138-95229163	0	AAACATGTCTTAAATGACACATTTTT	2	2	6	AD1	-	.
chr11	95229306	95229335	chr11:95229306-95229335	0	AAGCTACCCTACAATGAGCTGAGCAAGTAT	1	2	10	AD2	-	pELS
chr11	95229639	95229664	chr11:95229639-95229664	0	GAGCTTGCTTACTTATGTGCTTTTTT	1	2	6	AD1	-	pELS,CTCF-bound
chr11	95231362	95231390	chr11:95231362-95231390	0	GAGGAAGCCTTGAATCTCCGGGCAAGTTA	1	2	9	AC2	-	PLS,CTCF-bound
chr11	95232029	95232059	chr11:95232029-95232059	0	GGGCTTGTTTTCTCACCCAAAAGACCTTCCT	1	2	11	AB1	1.0	pELS,CTCF-bound
chr11	95233869	95233895	chr11:95233869-95233895	0	GGAAATGTTCAGTTTCTGGACATCTCC	1	2	7	AA2	1.0	pELS
chr11	95237613	95237640	chr11:95237613-95237640	0	AAACTTGTATGCTATAGGAAGCTTCTTT	1	2	8	AD2	1.0	.
chr11	95239353	95239374	chr11:95239353-95239374	0	GAGCATCTTTAGGGACAAGACT	1	2	2	AD2	1.0	.
chr11	95241763	95241793	chr11:95241763-95241793	0	AACCTAGCCATCCATCTGTATGGACTAGCTC	1	2	11	CD	-	dELS
chr11	95245799	95245828	chr11:95245799-95245828	0	GGGATTGTTTAAGCAAATGAAAGCAAGTGT	1	2	10	AD3	-	.
chr11	95247134	95247158	chr11:95247134-95247158	0	CAGCATTCCTCTATGGAACAAGCCT	1	2	5	AC1	-	.
chr11	95247216	95247240	chr11:95247216-95247240	0	AAACTAGCCTGCAGTAAGCATAATT	1	2	5	AD4	-	dELS
chr11	95248223	95248249	chr11:95248223-95248249	0	GTAGATGCCTTTTCTTCAAACATGCCA	1	3	7	ACD1	1.0	.
chr11	95253377	95253402	chr11:95253377-95253402	0	AAATAAGCCTGCAACTGGATAAGCTT	1	2	6	AA2	-	dELS
chr11	95254858	95254877	chr11:95254858-95254877	0	TAGGGAGTTTGAACTTGCCT	1	3	0	ABC1	-	dELS
chr11	95255514	95255537	chr11:95255514-95255537	0	AAGCTAGCTAATTTGAGCTAATTA	1	3	4	ACC1	1.0	dELS,CTCF-bound
chr11	95255926	95255956	chr11:95255926-95255956	0	AAGACTGCTTCCAGCCCTTGAAAGCATGTTG	1	3	11	ABC1	-	dELS,CTCF-bound
chr11	95256285	95256304	chr11:95256285-95256304	0	AGAGAAGTTTAGAAAAGCTT	1	2	0	AA2	-	.
chr11	95257813	95257836	chr11:95257813-95257836	0	CAACATGTCTCTTCAGGTTTGTCT	1	2	4	AC2	1.0	.
chr11	95259243	95259270	chr11:95259243-95259270	0	AAACAAGTTCTAACTATTATAAATGTTT	2	2	8	AD1	1.0	.
chr11	95259674	95259697	chr11:95259674-95259697	0	GGGTAAGTTTGGCCAAACAAGGCC	1	2	4	AD3	3.0	.
chr11	95261145	95261170	chr11:95261145-95261170	0	GAACAAGCTTTCAAGTGAAGTAGTTA	1	2	6	AC1	3.0	.
chr11	95267944	95267966	chr11:95267944-95267966	0	GGACAAGTCTACAAGGCCTCCCT	1	2	3	AB1	-	.
chr11	95269319	95269339	chr11:95269319-95269339	0	GGACATGCCAGCATCATGCTT	1	3	1	CCD2	1.0	.
chr11	95270566	95270587	chr11:95270566-95270587	0	TATTATGTTTGTAAACTTGTCT	1	3	2	ACD1	1.0	.
chr11	95271763	95271794	chr11:95271763-95271794	0	AAACAGGCCTTCAGATAATTTTGAATTAGCTT	1	2	12	AB2	-	.
chr11	95272110	95272132	chr11:95272110-95272132	0	CAAATTGTTGCCAAGACTAGTTT	1	3	3	ACC1	2.0	.
chr11	95272357	95272379	chr11:95272357-95272379	0	GAGCTAGGTTCAGAGACATTTTT	1	2	3	AD2	1.0	.
chr11	95273257	95273282	chr11:95273257-95273282	0	AATCTAGTTCAGTGAAATGCTAGCTT	1	2	6	DD2	1.0	.
chr11	95275948	95275979	chr11:95275948-95275979	0	TGGCTTGTTTTCCCTCCATACAGGGCAAGGGC	1	3	12	CDD3	2.0	.
chr11	95278739	95278764	chr11:95278739-95278764	0	GAGAGTGCTCTCAGAAAAACTTGTCA	1	3	6	ABC1	-	.
chr11	95278990	95279020	chr11:95278990-95279020	0	AAAGATGTTTCCAGCCACTGAGAGCAATTCT	1	2	11	AA2	-	dELS
chr11	95281473	95281498	chr11:95281473-95281498	0	AGGCAAGTTTGTGTGAGATCAAGCAC	1	2	6	DD1	1.0	.
chr11	95282438	95282462	chr11:95282438-95282462	0	GAACAAGCCAGGCCCCAGCATACTT	1	3	5	ACC1	1.0	dELS
chr11	95285018	95285038	chr11:95285018-95285038	0	AACAAAGCCTGAGACAAGTCT	1	2	1	AD4	-	.
chr11	95285382	95285402	chr11:95285382-95285402	0	GCACCTGCCCAGAGCTAGTTG	1	3	1	BCD1	1.0	.
chr11	95285813	95285833	chr11:95285813-95285833	0	AAGCATCCTTCAAACTATCCC	1	2	1	AA2	1.0	.
chr11	95286528	95286560	chr11:95286528-95286560	0	GGAAAAGCCCCTGACACACAGCAGGATATGCTC	1	2	13	AA2	1.0	.
chr11	95289093	95289122	chr11:95289093-95289122	0	AAGCAAGGCCATAAACTGAATGGCTTGTCT	1	2	10	CD	1.0	.
chr11	95293770	95293789	chr11:95293770-95293789	0	CAGCATGTTCAGGGATGTTG	3	3	0	ACC2	2.0	.
chr11	95294673	95294695	chr11:95294673-95294695	0	AAACTACCCCCGAAAACCAGTTC	1	2	3	AB2	-	.
chr11	95294971	95295000	chr11:95294971-95295000	0	AGTCATGCTTGGCAGAAACTTAACAAGTCA	1	3	10	CCD1	1.0	dELS
chr11	95295737	95295763	chr11:95295737-95295763	0	AAACATGGCTGCACATTAGAATTGCCT	1	2	7	AD2	-	.
chr11	95296618	95296647	chr11:95296618-95296647	0	AGACTTCTTTCTGCTGTAATAAACTAGCTT	1	1	10	A2	-	.
chr11	95297268	95297296	chr11:95297268-95297296	0	AAAGTTGCTTGGCACAAAGGAAGATGCTT	1	2	9	AA2	1.0	.
chr11	95301601	95301626	chr11:95301601-95301626	0	AAGCTGGCTGGGCCAGGAGCTAGTCT	1	2	6	BC1	1.0	dELS
chr11	95301927	95301956	chr11:95301927-95301956	0	AAAGTTGCCTTGTTAAGGGTAATCTTGTCC	1	2	10	AD2	-	.
chr11	95303919	95303949	chr11:95303919-95303949	0	GAATAAGTCCCTGCCATTGTGGAGCTTACCT	1	2	11	AA2	-	.
chr11	95305747	95305767	chr11:95305747-95305767	0	CAACAAGCTCCAGGCACTTTT	1	3	1	ABC2	-	dELS
chr11	95306382	95306412	chr11:95306382-95306412	0	AATATTGTCTATTTCCAAGCAAGGCATGTCT	1	2	11	AD4	-	.
chr11	95310591	95310622	chr11:95310591-95310622	0	TGGCAAGTCCCACTTTCCTAGGGGGCAAGAAC	1	3	12	CDD3	-	.
chr11	95310781	95310810	chr11:95310781-95310810	0	GGGCTTGCCTGCTTCACTATGGGTAAGCTT	1	1	10	A2	-	.
chr11	95312626	95312648	chr11:95312626-95312648	0	AGACAAGGCTTACAGGTTAGTTC	1	2	3	AD2	1.0	.
chr11	95313029	95313058	chr11:95313029-95313058	0	GAACAACTCCTTTCCTTCCTAGGCATGGTT	1	2	10	AD2	2.0	.
chr11	95313891	95313916	chr11:95313891-95313916	0	AAAGTAGCTAGACAAGCAGCTAGCTC	1	3	6	ACC1	-	.
chr11	95315224	95315247	chr11:95315224-95315247	0	GGCCGAGCCCCAAAAAACTAGTCA	1	3	4	BCD1	2.0	.
chr11	95315757	95315780	chr11:95315757-95315780	0	AGACAGGTCCAGCAAGACTTCCCC	1	2	4	AB2	-	.
chr11	95316047	95316077	chr11:95316047-95316077	0	AGACAAGCCCTCTATCAATACTGACAAACTT	1	2	11	AC1	2.0	.
chr11	95318359	95318381	chr11:95318359-95318381	0	AACCAAGGCTATAGAACAAGCCT	1	2	3	DD1	-	.
chr11	95319219	95319251	chr11:95319219-95319251	0	GGCCTTGCCTGCATGGTGAGTAGGAGCTTGCTA	1	2	13	CD	-	.
chr11	95319599	95319619	chr11:95319599-95319619	0	AAGCTTTACTGAAGCAAGTCT	1	2	1	AD1	2.0	.
chr11	95322962	95322985	chr11:95322962-95322985	0	AAGCTTGTTCATGAAAAGAAGCAT	1	2	4	AD1	1.0	.
chr11	95323548	95323568	chr11:95323548-95323568	0	AAAGATCTTCAAAGCTTGTTC	2	2	1	AA1	-	.
chr11	95325474	95325498	chr11:95325474-95325498	0	AGACATTTTCTTTGCTGACAAGCTT	1	2	5	AC2	2.0	.
chr11	95327781	95327803	chr11:95327781-95327803	0	GAGCCAGTCCTCAAAACCAGTTC	1	2	3	BB2	1.0	.
chr11	95329651	95329682	chr11:95329651-95329682	0	AAGCCAGCCTGGCAGGAATGACAGGCAATTTT	1	2	12	AB3	-	.
chr11	95330169	95330188	chr11:95330169-95330188	0	AGGCTCACCTGGGCTTGCTT	3	2	0	AB1	-	.
chr11	95330501	95330526	chr11:95330501-95330526	0	TGACAAGCTCATTGGACAGCTAGGCC	1	3	6	CCD1	1.0	.
chr11	95331374	95331396	chr11:95331374-95331396	0	GGGCATGTTACAAAGGCTAGCAA	1	3	3	CCD1	1.0	dELS
chr11	95331495	95331516	chr11:95331495-95331516	0	GGACTTGTTTAAACTCTTGTTC	1	2	2	DD1	1.0	.
chr11	95333894	95333915	chr11:95333894-95333915	0	AGGCTAGTTTTAGTGCTTTCTC	1	2	2	AD1	-	.
chr11	95336506	95336528	chr11:95336506-95336528	0	AAATTAGCTTTGGGGGAATGCTT	1	2	3	AA2	1.0	.
chr11	95337617	95337640	chr11:95337617-95337640	1	AGGCCAGCCCAGGAAAGCAAGGCT	1	2	4	BD3	-	dELS
chr11	95338340	95338360	chr11:95338340-95338360	0	TAACAACTTCTCAGCATGTTT	1	3	1	ACC2	-	dELS
chr11	95339577	95339597	chr11:95339577-95339597	0	TAACTAGTTTCAAACTGTTTT	1	3	1	ABC2	1.0	.
chr11	95342122	95342148	chr11:95342122-95342148	0	AGGCCTGTCTGACCTCTGAGCTAGTCT	1	1	7	B1	-	.
chr11	95344009	95344031	chr11:95344009-95344031	0	AGAATTGCCTGGGAGACATCTTC	1	2	3	AA2	-	.
chr11	95344297	95344321	chr11:95344297-95344321	0	TGGAAAGTCTACAGAAAGCTTGTCC	1	2	5	AC3	1.0	.
chr11	95345478	95345498	chr11:95345478-95345498	0	GGGCAAGTTACAACCTTGCCA	1	3	1	CCD2	-	.
chr11	95352865	95352892	chr11:95352865-95352892	0	GGGCTTGCCTTATTGGAGAGACTTTACT	1	2	8	AD4	-	.
chr11	95354922	95354944	chr11:95354922-95354944	0	CACCATGTTGGCCAGGCTAGTCT	1	3	3	CCD1	2.0	.
chr11	95355923	95355950	chr11:95355923-95355950	0	AAACATTCTTCAAGTACTGGGCTTCCCT	1	2	8	AA2	1.0	.
chr11	95356690	95356721	chr11:95356690-95356721	0	AAGCATGTCATAAAATCACTTCTGACAACTCT	1	3	12	ACC1	2.0	.
chr11	95357366	95357398	chr11:95357366-95357398	0	AGGGATGTTCCAGACAGAGGGAGAAGCAAGGCC	1	2	13	AD3	-	.
chr11	95359969	95359988	chr11:95359969-95359988	5	GGGCAAGCCTGTTCTTGTCT	2	2	0	DD1	1.0	.
chr11	95360383	95360405	chr11:95360383-95360405	0	CAGCTATTTGAAAAAGCAAGCCC	1	3	3	ACC2	-	.
chr11	95362382	95362411	chr11:95362382-95362411	0	AAGCTTTCTCACATACAGTTGGGCAAGACC	1	2	10	AD2	-	.
chr11	95363328	95363356	chr11:95363328-95363356	0	AGGGAAGTCTCCCCAAAGGAGGCTACTTC	1	2	9	AA2	2.0	dELS
chr11	95363972	95363992	chr11:95363972-95363992	0	AAACTGGCTCTGGGCATTTTC	1	2	1	AB2	-	dELS,CTCF-bound
chr11	95364535	95364556	chr11:95364535-95364556	0	CAACATGCTCTTAAGCATGTGG	2	3	2	CCD1	-	dELS
chr11	95366786	95366805	chr11:95366786-95366805	0	GGGCAAGTCTCAACAATTTG	3	3	0	ACC1	1.0	.
chr11	95368188	95368214	chr11:95368188-95368214	0	AAGCCAGCCCACCGGCAGAGCAAGTGC	1	2	7	BD3	-	.
chr11	95369085	95369114	chr11:95369085-95369114	0	GAGGTTGCTCATCTTTTCATGGACTTTTTT	1	2	10	AA2	-	.
chr11	95372526	95372549	chr11:95372526-95372549	0	GGACTAGATCAGGTTGACAAGCCT	1	2	4	CD	2.0	.
chr11	95372560	95372587	chr11:95372560-95372587	0	GAGCTAGTTTCACTATTTTAAAAAGTCC	1	2	8	AC1	-	.
chr11	95375220	95375252	chr11:95375220-95375252	0	GGGCTTACTTGTTACGAAAGCATAAAATAGCCC	1	2	13	AA2	1.0	.
chr11	95378192	95378219	chr11:95378192-95378219	0	AAAGAAGCTCTCATTGTAAAACTTGCTT	1	1	8	A1	2.0	.
chr11	95381090	95381119	chr11:95381090-95381119	0	AGACATTTTTGTGAGGATGAGGGCTATCCT	1	2	10	AA2	-	.
chr11	95381996	95382023	chr11:95381996-95382023	0	GGACATGCCTAGGGATAAGGAGAAGGCT	2	2	8	AD1	2.0	.
chr11	95383222	95383243	chr11:95383222-95383243	0	GGATTATCTCTTGAACTAGCTC	1	2	2	AA1	1.0	.
chr11	95385114	95385133	chr11:95385114-95385133	0	CAGCAAGTCCAGGCTTCCTC	2	2	0	AC2	1.0	.
chr11	95387257	95387281	chr11:95387257-95387281	0	ATGCAAGCCCAAAGGGAACTTGCCA	1	2	5	CD	-	.
chr11	95388849	95388869	chr11:95388849-95388869	0	GAGCATACCTGGAGCATTCCT	1	2	1	AA2	1.0	.
chr11	95389502	95389526	chr11:95389502-95389526	0	AGGCTACTTTGGGGAGGACAAGATC	1	2	5	AD2	1.0	.
chr11	95390080	95390108	chr11:95390080-95390108	0	CAGCATGCCTCAGACTCCAAAGCACTTTT	1	3	9	ABC2	1.0	.
chr11	95391326	95391348	chr11:95391326-95391348	0	AGGCTTGCTTTTATAACTATTCA	1	3	3	ACC1	1.0	.
chr11	95391665	95391691	chr11:95391665-95391691	0	GGGCATGACCCATCTTAAGGCAAATTC	1	2	7	AD2	-	.
chr11	95397294	95397323	chr11:95397294-95397323	0	AAGCAAGTTAGGAATAGAGGGAACTACCTC	1	2	10	AC2	1.0	.
chr11	95400826	95400853	chr11:95400826-95400853	0	AGACTTCTTTCTATCCCTAGGCTATCTC	1	2	8	AA2	1.0	.
chr11	95403060	95403088	chr11:95403060-95403088	0	AGATTTGTTCTTTTTACTTAGTCTTGCTT	1	2	9	AD2	1.0	.
chr11	95403920	95403951	chr11:95403920-95403951	0	AACCTTGTTTTGTCATATTAGCAGAATTGTCT	1	2	12	AD2	-	.
chr11	95404386	95404405	chr11:95404386-95404405	0	AGGATAGCCTGGATAAGTTT	1	2	0	AA2	-	.
chr11	95404496	95404515	chr11:95404496-95404515	0	GGGCAAAGTTAGGCATGTCT	3	2	0	AD1	-	dELS
chr11	95404616	95404637	chr11:95404616-95404637	0	GAGCAGGACTGAGGACTTGCCC	1	2	2	BD1	2.0	dELS
chr11	95405027	95405048	chr11:95405027-95405048	0	GGACAAGTATATCAACAAGTCA	1	3	2	CCD2	1.0	.
chr11	95408371	95408396	chr11:95408371-95408396	0	GGGCATGCTCAATGAGAAACAAACTG	1	2	6	AC3	1.0	dELS
chr11	95408837	95408862	chr11:95408837-95408862	0	AAACAACGTTTGCAGAGAGCTAGTTT	1	2	6	AD1	-	.
chr11	95411093	95411121	chr11:95411093-95411121	0	AAACAAATTTACCAGAAAAAAACAACCCC	1	2	9	AA2	2.0	.
chr11	95412091	95412116	chr11:95412091-95412116	0	CATCCTGCTTTTGCCAGGGCTTGCCC	1	3	6	BCD1	1.0	dELS
chr11	95412223	95412243	chr11:95412223-95412243	0	TGGCAAGTTCAAAGCTTTCCT	1	2	1	AC2	-	dELS
chr11	95415744	95415770	chr11:95415744-95415770	0	AGTCTAGCCCAAAGACCAGACTGGCCT	1	2	7	BD3	-	.
chr11	95417818	95417849	chr11:95417818-95417849	0	AAACAAGCTGTAGAGAGGACAAGGAGAAGTCA	1	3	12	ACC2	3.0	.
chr11	95418619	95418642	chr11:95418619-95418642	0	AGCCATGCTTTACTGGACCTGCCC	1	2	4	BD2	-	.
chr11	95423530	95423551	chr11:95423530-95423551	0	AGACAAGTCTCCAAAATATTTT	1	2	2	AA1	-	.
chr11	95427889	95427908	chr11:95427889-95427908	0	AGACTAGCCTAGGCAACATG	2	3	0	ACD2	2.0	.
chr11	95428696	95428716	chr11:95428696-95428716	0	CAGAATGTCTGAGGCTAGCCT	1	2	1	AC3	-	.
chr11	95429497	95429519	chr11:95429497-95429519	0	AGACTTGCCTAAGGAACTGGCAT	1	2	3	BD4	1.0	.
chr11	95432532	95432559	chr11:95432532-95432559	0	AAACTATCTCCCCAGAACAAGCAAGGTC	1	2	8	AD2	1.0	.
chr11	95432641	95432672	chr11:95432641-95432672	0	AAATATGCCCAGCTGCGTATGGGGGCATGGTT	1	2	12	AD3	-	.
chr11	95432855	95432881	chr11:95432855-95432881	0	CAACAAGTCCTAGTGAATGACATGTGC	1	3	7	CCD1	1.0	dELS,CTCF-bound
chr11	95434824	95434855	chr11:95434824-95434855	0	AGACTTCTTTCACATTTCAGTGAAACAAACTT	1	2	12	AA2	-	.
chr11	95436671	95436694	chr11:95436671-95436694	0	AGGCTTGCTTAGGTAAACAAAGCA	1	3	4	ACD2	-	.
chr11	95441372	95441404	chr11:95441372-95441404	0	AAACAAATTTACAAGAAAAAAACAAACAACCCC	1	2	13	AA2	-	.
chr11	95443753	95443780	chr11:95443753-95443780	0	TGGCTTGCTCTTGATCTCTGAGTTGCCT	1	3	8	ACC2	-	.
chr11	95451881	95451906	chr11:95451881-95451906	0	AGACTTGCTAGATACCCAACAACCTT	1	3	6	ACC1	1.0	dELS
chr11	95453738	95453762	chr11:95453738-95453762	0	GGGCCTGTTTGTGGATGACTAGTTG	1	3	5	BCC1	-	dELS,CTCF-bound
chr11	95453833	95453854	chr11:95453833-95453854	0	AAACCAGCTCGGAGGCAAGGCT	1	2	2	BD3	-	dELS,CTCF-bound
chr11	95454633	95454659	chr11:95454633-95454659	0	AGGCTTGCTTTCCCCTCAGAGATTCTC	2	2	7	AA1	1.0	.
chr11	95456854	95456873	chr11:95456854-95456873	0	AAACAAGCCTGGGCCAGCCT	3	1	0	B2	-	dELS
chr11	95456958	95456983	chr11:95456958-95456983	0	GGACTAGCCAGCTTTGAGCCAAGCCA	1	3	6	CCD2	1.0	dELS
chr11	95457380	95457402	chr11:95457380-95457402	0	AGACCTGCTTAAATGACATGCCA	1	3	3	BCC1	1.0	dELS,CTCF-bound
chr11	95460557	95460576	chr11:95460557-95460576	0	AGACTAGCCTGGGCAACATG	2	3	0	ACD2	1.0	.
chr11	95461025	95461057	chr11:95461025-95461057	0	TGACATGCCAGGTGCTTGGTTAAGGACTTGCCA	1	3	13	CCC	1.0	.
chr11	95461851	95461872	chr11:95461851-95461872	0	AGGCAGGCTCCCTAGCAAGCCT	1	2	2	BC2	-	.
chr11	95463378	95463397	chr11:95463378-95463397	0	AGACATGTTAGAGCTGGTCT	4	2	0	BC2	-	.
chr11	95467451	95467479	chr11:95467451-95467479	0	GGGCTTGTTTAAGTTACTATTACTAGTTA	1	3	9	CCD2	-	.
chr11	95468649	95468677	chr11:95468649-95468677	0	GAATTTGTCCAGGATCACACAGCTAGTCA	1	3	9	ACC1	-	.
chr11	95475071	95475101	chr11:95475071-95475101	0	CAGCTTGCTGATAGACTCTGAAGGTATGTTT	1	3	11	ACC2	-	.
chr11	95475816	95475847	chr11:95475816-95475847	0	GGTAATGCTTCATCAGCATCATAAGCTTGTTC	1	2	12	AD4	1.0	.
chr11	95480395	95480414	chr11:95480395-95480414	0	AGGCATAACTGAGCTTGTCT	3	2	0	AD1	-	.
chr11	95481272	95481294	chr11:95481272-95481294	0	AAATTAGATCTCTAAACTTGTTC	1	2	3	AD1	-	.
chr11	95484095	95484125	chr11:95484095-95484125	0	GAACATGTCCACGGTGCTTGGGGGCTTGGAC	1	2	11	DD4	-	pELS
chr11	95485140	95485165	chr11:95485140-95485165	0	GAACTTGTCAGAAATGAAGCATCCCA	1	3	6	ACC1	1.0	.
chr11	95485667	95485694	chr11:95485667-95485694	0	TAGCTTGTTTGCCTAAGGAGGCAATTCC	1	2	8	AC2	1.0	dELS
chr11	95486781	95486803	chr11:95486781-95486803	0	CAACATGTTCACATGGGTAGTCC	1	3	3	ACC2	1.0	.
chr11	95487339	95487368	chr11:95487339-95487368	0	TGACAAGTTTCTCTTCTATTTAGTAAGTCT	1	3	10	ACC2	-	.
chr11	95487462	95487483	chr11:95487462-95487483	0	AGGCTTGTTCAAGAACTTTCAG	1	3	2	ACD2	1.0	.
chr11	95487808	95487830	chr11:95487808-95487830	0	AAACATGCTCCTCTAGGATGCCA	1	3	3	ACC2	-	.
chr11	95488066	95488092	chr11:95488066-95488092	0	AAGGAAGTTTATCTAAATAGCTTGTTT	1	2	7	AC2	-	.
chr11	95488674	95488701	chr11:95488674-95488701	0	AGCCATCCCTGAACCATGAAGCAAGCCC	2	2	8	AD1	1.0	dELS
chr11	95496893	95496921	chr11:95496893-95496921	0	AAACTTACTTTTTATCAAAAGGCATCTCT	1	2	9	AA2	1.0	.
chr11	95497155	95497175	chr11:95497155-95497175	0	AAGCTAGTTTAGGGCAGATTG	1	3	1	ABC2	-	dELS
chr11	95497428	95497460	chr11:95497428-95497460	0	AGGCAACCTTTGACCATGTAACTGAGTTTGCTT	1	2	13	AA2	1.0	.
chr11	95499638	95499662	chr11:95499638-95499662	1	GAGCTTGCCTTGCTTTGGAATGTTG	1	3	5	ACC2	-	dELS
chr11	95502578	95502608	chr11:95502578-95502608	0	AAGCAATTTCCTCATCCCTGCAAACAAACCT	1	2	11	AA2	-	.
chr11	95504516	95504548	chr11:95504516-95504548	0	AGGCTGGTGTGTGCTGCCCTTTGAGGCATGTCT	2	2	13	BD1	-	.
chr11	95507574	95507594	chr11:95507574-95507594	0	GGGCATGGCTTAGGCGAGTCC	1	2	1	BD2	-	.
chr11	95507778	95507808	chr11:95507778-95507808	0	CAACAAGCCAACTGCTTGCTTTAACAAGCCA	1	4	11	CCCC	-	.
chr11	95509065	95509088	chr11:95509065-95509088	0	AAGCTTCTTTCTCCCAGCATGTTT	1	2	4	AC2	2.0	.
chr11	95509491	95509510	chr11:95509491-95509510	0	AGTGTTGCCCAGGCTAGTCC	3	2	0	AD4	1.0	.
chr11	95512760	95512788	chr11:95512760-95512788	0	AAACAAGACAATGATTACTAGACTAGCCA	1	3	9	CCD2	-	dELS
chr11	95513425	95513455	chr11:95513425-95513455	0	AAACAGGCCTAGTACCCCGAAGGGCATTTTT	1	2	11	AB2	1.0	dELS
chr11	95514944	95514973	chr11:95514944-95514973	0	GAACAGTTCTGTACAAACAAGGACTTGTTT	1	2	10	AB1	1.0	.
chr11	95521273	95521301	chr11:95521273-95521301	0	TGCCATGCTTGAGAGATTTTGACAAGTTT	1	3	9	CCD1	1.0	dELS
chr11	95522943	95522975	chr11:95522943-95522975	0	GAGCATGTTTAAGTCTTTGGCTTGGACAACCAG	1	3	13	ACD2	1.0	dELS,CTCF-bound
chr11	95526996	95527017	chr11:95526996-95527017	0	CAAAATGTTCTTGGACTAGCCT	1	2	2	AC3	-	.
chr11	95527405	95527431	chr11:95527405-95527431	0	AATCAAGTCTAGGTCTTCAACTAGCTT	1	2	7	CD	-	.
chr11	95528385	95528408	chr11:95528385-95528408	0	AAACATGCATATGCAAACATCTTT	1	2	4	AD2	-	.
chr11	95529572	95529603	chr11:95529572-95529603	0	AAATTTGTTTTGCTGTTTTTTAAAGCTTGGTT	1	2	12	AD3	1.0	.
chr11	95529995	95530016	chr11:95529995-95530016	0	TAACTTTTTCAATGACAAGTTT	1	3	2	ACC2	-	.
chr11	95532983	95533008	chr11:95532983-95533008	0	ACAAAAGCCCCAAGAAAAGCATGCCG	1	3	6	ACD1	3.0	.
chr11	95533697	95533716	chr11:95533697-95533716	0	GAGCAATTATGAACATGCTT	3	2	0	AD1	-	.
chr11	95536193	95536223	chr11:95536193-95536223	0	AAGCTAGTTTTTCCATTGCAAGAACATGGAA	1	3	11	CDD3	-	.
chr11	95538120	95538152	chr11:95538120-95538152	0	AGACTTTTTTTAAAATTAATTGGAGGCAACCTC	1	2	13	AA2	1.0	.
chr11	95540284	95540305	chr11:95540284-95540305	0	AGGCTTTTTTTTTAACTTGCTA	1	3	2	ACC2	-	.
chr11	95542394	95542413	chr11:95542394-95542413	0	AAGCATGCTTGGGCAGGTAA	3	3	0	BCD2	1.0	.
chr11	95547335	95547356	chr11:95547335-95547356	0	AGACTTGTTGTGGGAAATGCCC	1	2	2	AC2	-	.
chr11	95548122	95548147	chr11:95548122-95548147	0	TAGCAAGTTCAAACAGAGACATAACC	1	3	6	ACD2	1.0	dELS
chr11	95554824	95554843	chr11:95554824-95554843	0	AAACATTCCTGGAATAGTTT	1	2	0	AA2	-	.
chr11	95555145	95555175	chr11:95555145-95555175	0	GAACATGTCATGCACAGCTTCAAGCTTTCCG	1	3	11	ACC1	-	.
chr11	95555236	95555267	chr11:95555236-95555267	0	AAATGTGTCCCCACCCTCTCGTAGACTAGTCC	1	2	12	AB4	1.0	.
chr11	95555700	95555721	chr11:95555700-95555721	0	AGAGAAGTTAGGTAACTTGCTC	1	3	2	ACC1	1.0	.
chr11	95555837	95555868	chr11:95555837-95555868	0	AGTCTTGCCCACACAAAAAAATAAAGAAGTTC	1	2	12	AD2	2.0	.
chr11	95558045	95558072	chr11:95558045-95558072	0	TAGCAAGACCCCTAGAGCTGGCATGCTC	1	3	8	CCD2	-	.
chr11	95560059	95560082	chr11:95560059-95560082	0	CAGCAAGTCCTGCCCAACCAGCCT	1	3	4	BCC2	-	dELS,CTCF-bound
chr11	95566278	95566307	chr11:95566278-95566307	0	TGACATGCTCAATGTTACTGCAGCTATCTT	1	3	10	ACC1	1.0	.
chr11	95568337	95568367	chr11:95568337-95568367	0	GGACATGCCTCTTCTACCAAAGGAGATACTT	2	2	11	AA1	-	.
chr11	95569060	95569079	chr11:95569060-95569079	6	TAGCTTGCTCTGGCATGCCT	5	2	0	CC	-	.
chr11	95569090	95569118	chr11:95569090-95569118	7	AGACAAGCCCCAGCCCATAGCGCATGCCA	1	2	9	CD	1.0	.
chr11	95570132	95570154	chr11:95570132-95570154	0	GGGGATGCCTGTAAAACCTGCTC	1	2	3	AB2	-	.
chr11	95576732	95576753	chr11:95576732-95576753	0	AGGCAAAACTCCAAACATGTTT	2	2	2	AD1	-	dELS
chr11	95576930	95576949	chr11:95576930-95576949	0	AAACAAAGCTAAACATGTTT	3	2	0	AD1	-	.
chr11	95577875	95577906	chr11:95577875-95577906	0	GAACATGTCTGTTCCTTAACTAAGACTTACTC	2	1	12	A1	-	dELS,CTCF-bound
chr11	95578746	95578768	chr11:95578746-95578768	0	AGACAAGCCTGGCCAACTTGGCA	1	3	3	CCD1	-	.
chr11	95582679	95582708	chr11:95582679-95582708	0	AAATAATCTCTTTGAGGGCAGGACTTGCCT	1	2	10	AA1	2.0	.
chr11	95585434	95585460	chr11:95585434-95585460	0	ACACAAGTTTACCTATAAAACAAATCT	1	2	7	AD3	-	.
chr11	95586425	95586453	chr11:95586425-95586453	0	TGACAAGCCACTTGGTTCAAGTCATGCCC	1	3	9	CCD2	-	dELS
chr11	95587314	95587338	chr11:95587314-95587338	0	CAAATAGTCAACAATAAGCTTGTCT	1	3	5	ACC1	-	.
chr11	95590014	95590034	chr11:95590014-95590034	0	GAGCTTTTCTTAGGCTTCTCC	1	2	1	AA2	-	dELS
chr11	95590132	95590163	chr11:95590132-95590163	0	GAACAAACTGTGCTGAACTCAGAAACAAGCCC	1	2	12	AC1	2.0	dELS
chr11	95590310	95590331	chr11:95590310-95590331	0	GAACTTGCTTGCAACCAAGTAC	1	2	2	DD1	1.0	dELS
chr11	95591080	95591109	chr11:95591080-95591109	0	GGGATAGCTTCATCAGCAGCAAGCATGCCA	1	2	10	AC2	-	.
chr11	95591174	95591205	chr11:95591174-95591205	0	AAGCACGTTCCAGAAAAGGAAGGAGCAAGTAC	1	2	12	BD2	-	.
chr11	95592061	95592082	chr11:95592061-95592082	0	GTGCTTGTTCCATGACATGCCT	2	2	2	CD	-	dELS
chr11	95592945	95592964	chr11:95592945-95592964	0	AAACATGCTTGGAAAGGTCC	3	2	0	AB1	1.0	.
chr11	95593037	95593056	chr11:95593037-95593056	0	AGTTTAGCCTGAGCATGCTA	3	3	0	ACD1	1.0	.
chr11	95594442	95594462	chr11:95594442-95594462	0	AGAAAAGCCTGGAGCTTCCCT	1	2	1	AA2	-	.
chr11	95595313	95595333	chr11:95595313-95595333	0	AAACTAGTTCTGAACACGTCA	1	2	1	BC3	1.0	.
chr11	95596519	95596549	chr11:95596519-95596549	0	GAGCTTGTACTCAGTCTTTTAGAACTTACCC	1	2	11	AD2	-	.
chr11	95598857	95598887	chr11:95598857-95598887	0	GACCAAGTTTATTTTAATAAAGCACTAGCTT	1	2	11	DD2	1.0	.
chr11	95603408	95603429	chr11:95603408-95603429	0	AAACAAACTCTATGACTAGTTC	1	2	2	AC2	1.0	.
chr11	95603634	95603661	chr11:95603634-95603661	0	GAACAATTTTTTCTCTACAATCTTGTCT	1	2	8	AD2	1.0	.
chr11	95603938	95603964	chr11:95603938-95603964	0	AAAAATGTTTTTAATGTAAACTTGTCA	1	2	7	AC2	-	.
chr11	95604952	95604973	chr11:95604952-95604973	0	ACACATTTCTCCAGGCATGCTT	2	2	2	AD1	-	.
chr11	95605200	95605222	chr11:95605200-95605222	0	TGACTGGTTCACTAAGCTAGTTT	1	2	3	BC1	-	.
chr11	95606629	95606657	chr11:95606629-95606657	0	AGACTTGCCCCCACAATTCAATCATCTCC	2	2	9	AD1	-	.
chr11	95607527	95607555	chr11:95607527-95607555	0	GAACAAACCCCAAGGTTTAAAACAAATTT	1	2	9	AA2	1.0	.
chr11	95612078	95612110	chr11:95612078-95612110	0	GGGAAAGCTTTTATACAAACAGAAAACATGCAT	1	2	13	AD3	2.0	dELS
chr11	95612883	95612911	chr11:95612883-95612911	0	AAGCTAGTTTGTTTTTTAATAACATTTTA	1	3	9	ACC1	-	.
chr11	95614073	95614093	chr11:95614073-95614093	0	TGGCAAGGCTCAAACTTGCCC	1	2	1	CD	1.0	.
chr11	95617885	95617907	chr11:95617885-95617907	0	AAACAAGTTCTTCAAGCAAGAAG	1	3	3	CDD3	1.0	.
chr11	95618584	95618615	chr11:95618584-95618615	0	AAACAAGCTTTTTGGAGGCCCAAGAATTGGCC	1	2	12	AD1	-	.
chr11	95621243	95621266	chr11:95621243-95621266	0	AGGCTTGCTTTACAAGAAATGTTA	1	2	4	AC1	-	.
chr11	95623067	95623091	chr11:95623067-95623091	0	TAGCTAGTCTAAGACAGGCAATTCA	1	3	5	ACC1	-	.
chr11	95625616	95625648	chr11:95625616-95625648	0	CAGCATGTTGATTCAGTAGAAGTACACAAGTTT	1	3	13	CCD2	1.0	dELS,CTCF-bound
chr11	95627168	95627196	chr11:95627168-95627196	0	TTGTTTGTTTTATTCTTGTAAACTTGTTT	1	3	9	ACD1	-	.
chr11	95637455	95637482	chr11:95637455-95637482	0	AGACTAATTTGATACTCTGAACAAACTT	1	2	8	AA2	-	.
chr11	95640043	95640072	chr11:95640043-95640072	0	CGGCTAGTTATCTACAACATGAACATGTCC	1	2	10	CC	2.0	.
chr11	95640491	95640518	chr11:95640491-95640518	0	AGAGAAGCTTTTGGTAGTCAACAAGCTT	1	2	8	AC2	-	.
chr11	95642231	95642256	chr11:95642231-95642256	0	AGGCATGTCCTTAGTTTGGCTAGTTT	2	1	6	C2	-	dELS,CTCF-bound
chr11	95645194	95645219	chr11:95645194-95645219	0	GGGATAGCTTCAGAAGAAAGTTGTCC	1	2	6	AA2	-	.
chr11	95646233	95646256	chr11:95646233-95646256	0	AAGCTGGTTTATATAAGTTTGCTT	1	2	4	AB2	-	.
chr11	95647100	95647124	chr11:95647100-95647124	0	AGAACAGCCTAAGGAGGGCTTGTCT	1	2	5	AB4	-	dELS,CTCF-bound
chr11	95647823	95647854	chr11:95647823-95647854	0	ACGCTAGTTTAAGTAAATGGTAAATCTAGTCC	1	2	12	DD2	-	.
chr11	95651472	95651502	chr11:95651472-95651502	0	ACACATGCTCAATATACATTTAAATATGTTT	1	2	11	AD2	-	.
chr11	95653659	95653679	chr11:95653659-95653679	0	GAAGGAGTTCAAAACTAGTTC	1	2	1	AB4	-	.
chr11	95655387	95655411	chr11:95655387-95655411	0	AAGCTTATTTCCTACAGACTAATTC	1	2	5	AA2	1.0	.
chr11	95655564	95655585	chr11:95655564-95655585	0	AGGAAAGCTTCAGAGCATCCCT	1	2	2	AA2	-	.
chr11	95657049	95657068	chr11:95657049-95657068	0	AACCTTGCTTGAACTACCTT	2	2	0	AD3	1.0	.
chr11	95660090	95660113	chr11:95660090-95660113	0	AGACATGTTTGTAATGCCATGTTG	1	3	4	CCD2	2.0	.
chr11	95661432	95661458	chr11:95661432-95661458	0	CAGCATTTTTCCTTTTGTGACTAGTCT	1	3	7	ACC2	1.0	.
chr11	95663683	95663702	chr11:95663683-95663702	0	GGATAAGTTTAAAATTGTTC	1	2	0	AA2	-	.
chr11	95668364	95668384	chr11:95668364-95668384	0	AAGCATTTTCTGGGCAAGTTT	1	1	1	A2	-	.
chr11	95668407	95668432	chr11:95668407-95668432	0	AAACTTGACTTGAGAAAAACATTTCT	1	2	6	AD2	-	.
chr11	95669065	95669090	chr11:95669065-95669090	0	ATACATGTCAAAGAATCAACATGTTC	1	3	6	CCD1	2.0	.
chr11	95669538	95669561	chr11:95669538-95669561	0	AGGCTTCTTTCACTTAGCATGTTT	1	2	4	AC2	-	.
chr11	95671552	95671582	chr11:95671552-95671582	0	AGACTACTTTCCACAGTGGCTAAACTAATTT	1	2	11	AA2	-	.
chr11	95673415	95673437	chr11:95673415-95673437	0	AAGCTGGCTCATTGGGCTAGTTA	1	2	3	BC2	3.0	dELS
chr11	95673465	95673491	chr11:95673465-95673491	0	AAGCTATTTGAGATCAAAAACATGCTC	1	2	7	AC1	-	dELS
chr11	95674290	95674317	chr11:95674290-95674317	0	TCACTTGCTCTCCCAGGAAGGCAAGCCT	1	2	8	CD	-	.
chr11	95675068	95675100	chr11:95675068-95675100	0	AACCATGCCCTCCTACTCAAAATAAACTATCTC	1	2	13	AD3	1.0	.
chr11	95680425	95680449	chr11:95680425-95680449	0	AAACAAGTTTCTTTAGGACAGGTGT	1	2	5	BD4	-	dELS
chr11	95684171	95684201	chr11:95684171-95684201	0	GAACAATTTTATATTTTCTTCACGCTAGCTT	1	2	11	AD2	2.0	.
chr11	95690536	95690559	chr11:95690536-95690559	0	TAACTTGCATTCTAAGACAAGCTA	1	3	4	CCD2	-	.
chr11	95692675	95692701	chr11:95692675-95692701	0	GCACTTGCCTAATTCACAAACTATCCC	1	2	7	AD3	1.0	dELS
chr11	95697653	95697677	chr11:95697653-95697677	0	CAGCTTGTTCAGGGAAAGCAAAGTT	1	3	5	ACD2	-	.
chr11	95698404	95698429	chr11:95698404-95698429	0	AAGAGAGTTTGGTTTAAGACATGTTG	1	3	6	ABC1	-	.
chr11	95699877	95699901	chr11:95699877-95699901	0	TAACATGTTTTCTTCAAGCTTCCTT	1	2	5	AC2	1.0	pELS
chr11	95700951	95700983	chr11:95700951-95700983	0	GAATTTACCTCCAGCAACAGGGTAGGCATGCTT	2	2	13	AA1	-	.
chr11	95706995	95707014	chr11:95706995-95707014	0	AAACAAGCCTAAAAAATCCT	1	2	0	AA1	-	dELS
chr11	95709038	95709066	chr11:95709038-95709066	0	AAAAATGTTTTTATCTCTCCGGCATGCTT	1	2	9	AC2	-	.
chr11	95710021	95710051	chr11:95710021-95710051	0	AGTCATGCTCCTGGTATTATTGAACTTGTTT	2	1	11	D1	-	.
chr11	95710573	95710603	chr11:95710573-95710603	0	AAGGTTGTTCCCATTGTGTCCAGGGAAGCCC	1	2	11	AA2	-	.
chr11	95710919	95710938	chr11:95710919-95710938	0	GAAATTGTCAAAGCTTGTCC	2	2	0	AC1	-	.
chr11	95715031	95715056	chr11:95715031-95715056	0	AAGCTAGTTAATAGAAGAGCAGGTTG	1	3	6	BCC1	1.0	dELS
chr11	95716072	95716099	chr11:95716072-95716099	0	TGGCTTGCTGACCTATTCAGGCTTGATT	1	3	8	CCD1	2.0	dELS,CTCF-bound
chr11	95716275	95716295	chr11:95716275-95716295	0	AGACTTGCTTTCAGAATGCTG	1	3	1	ACC2	-	.
chr11	95718560	95718588	chr11:95718560-95718588	0	AGTCATGTTCTGATTTTAGAACCTAGTCT	1	2	9	DD2	-	.
chr11	95718659	95718687	chr11:95718659-95718687	0	AGACTGGACTATAACCAGCAGGCAAGCTT	1	2	9	BD1	1.0	.
chr11	95719038	95719057	chr11:95719038-95719057	0	AGGCATGCACAACCAAGCCC	3	2	0	DD2	1.0	.
chr11	95719126	95719149	chr11:95719126-95719149	0	AAACATGCCCAGCTGAAAAAGGTC	2	2	4	AD1	1.0	.
chr11	95719509	95719537	chr11:95719509-95719537	0	AACCATGCCTTGTAGGTAAGGGCTTCCTC	1	2	9	AD3	-	.
chr11	95725228	95725252	chr11:95725228-95725252	0	GAACATGTTCTATTCCAACATGCTC	2	1	5	C2	1.0	.
chr11	95725725	95725745	chr11:95725725-95725745	0	TAACTTGATAGAAACAAGCCC	1	3	1	CCD2	-	.
chr11	95725771	95725793	chr11:95725771-95725793	0	AAGCATGCTTTTTAAGTTTTTTT	2	2	3	AA1	-	.
chr11	95727275	95727295	chr11:95727275-95727295	0	AGACTATTTTTAAGCATTCTT	1	2	1	AA2	-	.
chr11	95729682	95729714	chr11:95729682-95729714	0	TGACTTGCTTCCCTTTCACCTCCCGCCATGCTT	1	3	13	CCD2	1.0	.
chr11	95730281	95730301	chr11:95730281-95730301	0	AATCATGTCTGGAACATGTCT	2	1	1	D1	-	DNase-H3K4me3
chr11	95730878	95730905	chr11:95730878-95730905	0	CGACATGCCCAGTTTTGTGAGCTATCTC	1	2	8	AC2	1.0	.
chr11	95733830	95733856	chr11:95733830-95733856	0	AAACTACTCTAAAAAAAAGATAAGTTT	1	2	7	AA2	-	dELS
chr11	95734305	95734326	chr11:95734305-95734326	0	AAGCCAGTTTCAAGGCAGGCCT	1	2	2	BB2	-	dELS
chr11	95745889	95745918	chr11:95745889-95745918	0	TGGCTTGTCCCATTTCTGACAAAAAAGTCT	1	2	10	AC2	1.0	.
chr11	95746734	95746758	chr11:95746734-95746758	0	AACCTAGTCTTTTTGAAGCCTGTTT	1	2	5	BD2	-	.
chr11	95746769	95746788	chr11:95746769-95746788	0	AAAAATGTCTAGAGTAGCTT	1	2	0	AA2	-	.
chr11	95746903	95746926	chr11:95746903-95746926	0	AAGTATGTTCTCTGGAAATTGCTT	1	2	4	AA2	-	.
chr11	95748321	95748345	chr11:95748321-95748345	0	GAGCTCATTTGATAGAGACATGCTT	2	2	5	AB1	-	.
chr11	95748716	95748738	chr11:95748716-95748738	0	AGAATTGACTAAGAAGCATGTTC	2	2	3	AD1	-	.
chr11	95751762	95751791	chr11:95751762-95751791	0	TACAAAGTTTCCATGGGGATGGACTAGCTT	1	3	10	ACD1	3.0	dELS
chr11	95752811	95752833	chr11:95752811-95752833	0	AAGCAATCTTATAAAACTATCTT	1	2	3	AA2	-	.
chr11	95753211	95753235	chr11:95753211-95753235	0	TGGCTATTTCTCCACAAACATGCCA	1	3	5	ACC2	1.0	.
chr11	95756027	95756055	chr11:95756027-95756055	0	AAGGAACTTTTGATATCTGGAGCAAGTTC	1	2	9	AA1	-	.
chr11	95756789	95756814	chr11:95756789-95756814	0	CAGCAAGTTCATGTCCAGAATTGCTC	1	2	6	AC2	2.0	.
chr11	95760075	95760105	chr11:95760075-95760105	0	AGACAAGCCTTTCATCAGCTTTGGGATGTTT	1	2	11	AC1	-	.
chr11	95760506	95760533	chr11:95760506-95760533	0	AGACCAGCTTGAGCAACAAAGCAAGACC	1	2	8	BD3	1.0	.
chr11	95760846	95760869	chr11:95760846-95760869	0	AAACATGGTCTCTTAAGAAAGTTT	1	2	4	AD2	1.0	.
chr11	95761333	95761356	chr11:95761333-95761356	0	AGGCATGACTCGTGGGGCAAATTT	1	2	4	AD2	2.0	.
chr11	95766487	95766516	chr11:95766487-95766516	0	GGACATGCTCCAAAGTTGAAAAGGTAGTTA	1	2	10	AC1	-	.
chr11	95773506	95773533	chr11:95773506-95773533	0	AGCTAAGTTTTAAAGTTTAGACATGTTG	1	3	8	ACD1	-	.
chr11	95776400	95776425	chr11:95776400-95776425	0	AAACTAGCTTATGCGTAAAATAATCT	1	2	6	AA1	1.0	.
chr11	95779031	95779052	chr11:95779031-95779052	0	AGACAATTCCACAAACATCCTT	1	2	2	AA2	1.0	.
chr11	95785508	95785530	chr11:95785508-95785530	0	AGACATGCTGGAGGGACATGTCT	2	1	3	C2	2.0	.
chr11	95792030	95792059	chr11:95792030-95792059	0	AAGTCAGTTTCAGCTTTTGGAGACTTGTTA	1	3	10	ABC1	1.0	.
chr11	95793047	95793075	chr11:95793047-95793075	0	GAGCTAGTTATAAGTACATTGAGATGCTT	1	3	9	ACC2	-	.
chr11	95794166	95794190	chr11:95794166-95794190	0	GAAAAAGTTTGCAAGGGGCAACTCT	1	2	5	AA2	-	.
chr11	95795921	95795946	chr11:95795921-95795946	0	TAGCTTGCCTATCAGAATACATGTCA	1	3	6	CCD2	1.0	.
chr11	95797768	95797795	chr11:95797768-95797795	0	GAGGTAGTTCCATTTGGGGAACTAGTTT	1	1	8	A1	1.0	.
chr11	95799348	95799367	chr11:95799348-95799367	0	AAGTAAGCCTACACTTGCCT	2	2	0	AD2	-	.
chr11	95806758	95806785	chr11:95806758-95806785	0	AGGCCTGCCTGCCTCTGTAGACTAACCT	1	2	8	AB3	-	.
chr11	95813406	95813425	chr11:95813406-95813425	0	CAGCTTGTTAAAACTATTTT	3	3	0	ACC1	2.0	.
chr11	95818083	95818108	chr11:95818083-95818108	0	GGGCATTTTTTTTTATGAAAATGTTT	1	2	6	AA2	-	.
chr11	95821895	95821923	chr11:95821895-95821923	0	AGACTTATCTTTGAAGATAAGGCAACTCC	1	2	9	AA2	1.0	.
chr11	95822497	95822519	chr11:95822497-95822519	0	AGAAAAGTTCTAGGAACTATTTT	1	2	3	AA2	-	.
chr11	95822644	95822674	chr11:95822644-95822674	0	AAGTATGTCTACAAATGGAAGGAACATTTTT	1	2	11	AA2	-	.
chr11	95828975	95829002	chr11:95828975-95829002	0	GAGCTTGCTGTGAGCCGAGATCATGTCA	1	3	8	CCD2	-	.
chr11	95830416	95830446	chr11:95830416-95830446	0	AGACTTATTCTATTGGAACACCAACATGCCA	1	3	11	ACC2	-	.
chr11	95830594	95830616	chr11:95830594-95830616	0	AGACTAGTTTCTAGAATATCTTT	2	2	3	AA1	1.0	.
chr11	95832166	95832186	chr11:95832166-95832186	0	CAACTAGATCAAGACATGTTA	1	3	1	CCD2	-	.
chr11	95834996	95835023	chr11:95834996-95835023	0	GCATTTGCCTTTTAATAGAAACTTGTTC	1	2	8	AD4	1.0	.
chr11	95835853	95835885	chr11:95835853-95835885	0	AAGCTACTTTCTTCAGCTTATTAAAACAAGACC	1	2	13	AD2	-	.
chr11	95836228	95836247	chr11:95836228-95836247	0	GGACATGATTGGAATAGCTC	3	2	0	AD2	-	dELS,CTCF-bound
chr11	95836564	95836589	chr11:95836564-95836589	0	AGACATGTCTGTACAAAAACTTTTTT	2	1	6	A1	-	.
chr11	95837463	95837493	chr11:95837463-95837493	0	TAAGATGTTGATACATAGGATAGACAAGTTT	1	3	11	ACC1	1.0	.
chr11	95838240	95838260	chr11:95838240-95838260	0	AGACATTCTTCAAGCATATTC	1	2	1	AA2	-	.
chr11	95838456	95838484	chr11:95838456-95838484	0	AGGCAATTCTGGCAACTCTAGGCATTCTC	1	2	9	AA2	1.0	.
chr11	95843880	95843912	chr11:95843880-95843912	0	TAACAAGTTTGGGGAGTTAGGAAAAAAAAGTTC	1	2	13	AC2	-	.
chr11	95844177	95844207	chr11:95844177-95844207	0	AAACTTGATTCTTTGAAGTACGAGTTTGTTT	1	2	11	AD2	1.0	.
chr11	95844765	95844791	chr11:95844765-95844791	0	TAGCTAGCTCTGACTCCAGACTAGTCA	1	2	7	CC	1.0	.
chr11	95847845	95847875	chr11:95847845-95847875	0	AAACTAGTTCAGCATTTTGATAGGCATCTTC	2	1	11	A1	1.0	.
chr11	95851865	95851885	chr11:95851865-95851885	0	AAAAATGCTTGAAACAATTTT	1	2	1	AA2	-	.
chr11	95854176	95854197	chr11:95854176-95854197	0	TGGCTAGCCCTCAGACACTCTC	1	3	2	ABC2	-	dELS
chr11	95855009	95855028	chr11:95855009-95855028	0	CATGTTGCCCAGGCTTGTCT	2	3	0	ACD1	-	.
chr11	95858454	95858473	chr11:95858454-95858473	0	TAGACAGCCTAGACAAGTTT	1	3	0	ABC1	1.0	.
chr11	95865701	95865728	chr11:95865701-95865728	0	AAACATTTTTTTATTCAAAGGCTACTTT	1	2	8	AA2	1.0	.
chr11	95869917	95869949	chr11:95869917-95869949	0	GGGCATGATGAAAGTATCTGGGGTGACAAGTTC	1	3	13	CCD2	4.0	.
chr11	95871580	95871607	chr11:95871580-95871607	0	GGGGTTGTTTTTTCTTGTAAATTTGTTT	1	2	8	AA2	2.0	.
chr11	95876014	95876040	chr11:95876014-95876040	0	GGGGATGCCTCCCAGTTAGGCTACTCT	1	2	7	AA2	1.0	.
chr11	95879522	95879551	chr11:95879522-95879551	0	GAATTATTCCAGTAGCCTCCAAACATGTCT	2	2	10	AA1	1.0	.
chr11	95879896	95879925	chr11:95879896-95879925	0	GAGCTTTTCTGTTCAAATCAAGGTATGTTT	1	2	10	AA2	-	.
chr11	95880575	95880604	chr11:95880575-95880604	0	AAACAATCCTTGGTATTATCAGACTTGTTA	1	2	10	AC2	-	.
chr11	95881631	95881662	chr11:95881631-95881662	0	AAACATTTTTGCTAAGGTACAAAAGCATGATC	1	2	12	AD2	1.0	.
chr11	95883348	95883373	chr11:95883348-95883373	0	AAATATGTTTTAGTAAAAACAAGCCT	2	1	6	A1	-	.
chr11	95883696	95883715	chr11:95883696-95883715	0	AGATATATCTAGACTAGTTC	2	2	0	AA1	-	.
chr11	95890838	95890860	chr11:95890838-95890860	0	AGACCAGCCTGGGCAACATGCCA	1	3	3	BCC1	-	.
chr11	95890987	95891011	chr11:95890987-95891011	0	CATAAAGTCTATCTGGGGCAAGTTC	1	3	5	ACD1	-	.
chr11	95892183	95892204	chr11:95892183-95892204	0	GAACTGTTCCACAAACAAGCTC	1	2	2	AB1	-	.
chr11	95893840	95893862	chr11:95893840-95893862	0	GGACTAGTGCAAATAACTTGTCT	1	2	3	CD	-	.
chr11	95896107	95896135	chr11:95896107-95896135	0	TAGCTAGCCCCTCTGCAGGGAGCATGGTT	1	2	9	CD	-	.
chr11	95896859	95896883	chr11:95896859-95896883	0	AAACATTTCTTTTAAGAGGTTGTCT	1	2	5	AA2	-	.
chr11	95898975	95898998	chr11:95898975-95898998	0	AGATAAGCCTGAAAAGGCAGGTTT	1	2	4	AB3	1.0	.
chr11	95899688	95899707	chr11:95899688-95899707	0	GGAAAAGCTGAGGCAAGCTT	2	2	0	AC1	-	.
chr11	95906379	95906407	chr11:95906379-95906407	0	GAGCTCACCTAGGTTCATAAAACAAGTTC	1	2	9	AB1	-	.
chr11	95907675	95907705	chr11:95907675-95907705	0	AGGCTTTCTCCCCGGGATGCAAGGCTGGTTC	1	2	11	AB2	1.0	.
chr11	95910726	95910755	chr11:95910726-95910755	0	ATGTTTGCCCAAGAACATTAAAGCATGCCT	1	2	10	AD4	1.0	.
chr11	95910772	95910799	chr11:95910772-95910799	0	GAACAAGCTTTTCTAGGAACGCAAATTT	1	2	8	AD1	1.0	.
chr11	95918713	95918743	chr11:95918713-95918743	0	AATCTTGCCAGCTGTCTCAGCAGACATGCCA	1	3	11	CCD1	-	.
chr11	95925120	95925139	chr11:95925120-95925139	0	AAACATTTTTTAACAAGCTT	3	2	0	AC2	1.0	pELS
chr11	95929419	95929438	chr11:95929419-95929438	0	AGACATGCCAAAATTTGCTA	3	3	0	ACC2	1.0	.
chr11	95930038	95930069	chr11:95930038-95930069	0	GGACAATCTGTGTGAGAAGTTAAAGCATGTTA	1	3	12	ACC2	-	.
chr11	95930596	95930616	chr11:95930596-95930616	0	AAACAAGCCCTAAAGAAATTC	1	2	1	AA1	-	.
chr11	95930968	95930993	chr11:95930968-95930993	0	TAACATGTTAAAAAATAAAGATGTTC	1	3	6	ACC2	-	.
chr11	95934846	95934865	chr11:95934846-95934865	0	GTGCTAGCTAAAACAAGTTT	3	2	0	CD	-	.
chr11	95936766	95936794	chr11:95936766-95936794	0	CAGCTTGCCAATTTCATTGGAACGTGCTT	1	3	9	BCC2	1.0	.
chr11	95937268	95937298	chr11:95937268-95937298	0	AAGCAAGCTACTTCTCAAAGGCAACTAGATC	1	3	11	CCD1	1.0	.
chr11	95937613	95937643	chr11:95937613-95937643	0	GAGCATACCCTTCCTGCTGATAAACTACTTC	1	2	11	AA2	-	.
chr11	95938140	95938159	chr11:95938140-95938159	0	AAACTTATCTAAACAATTTC	1	2	0	AA2	-	.
chr11	95938557	95938589	chr11:95938557-95938589	0	GAACATACCCATTCCACCCTTAAAAATATGCTC	1	2	13	AA2	-	.
chr11	95942264	95942290	chr11:95942264-95942290	0	AAACAGGCTTTGCAAAGGAACAGGCTT	1	2	7	BB2	-	.
chr11	95943113	95943140	chr11:95943113-95943140	0	AAACATGCTTCTATAAAAGGAGAAACCC	2	2	8	AA1	1.0	.
chr11	95944130	95944150	chr11:95944130-95944150	0	AAACTTCCTAGAGACTTGTTG	1	3	1	ACC2	-	.
chr11	95944642	95944664	chr11:95944642-95944664	0	GAAAATGTCTCCAGGACATGTCA	1	2	3	AC2	1.0	.
chr11	95944728	95944750	chr11:95944728-95944750	0	AGGCTAGGCCCAGGGCCTTGCTT	1	2	3	DD2	3.0	.
chr11	95949423	95949443	chr11:95949423-95949443	0	CAACAAGTCTCTAGGAAGTTC	1	3	1	ACC2	2.0	.
chr11	95949766	95949785	chr11:95949766-95949785	0	AAGCTTGTGCAGAGAAGCTC	2	2	0	AD2	-	.
chr11	95952422	95952454	chr11:95952422-95952454	0	AGATTTGACTATATTAATATGTGAAACTTGTTT	1	2	13	AD1	-	.
chr11	95953310	95953340	chr11:95953310-95953340	0	AGACATGTTGTTCGCAAAAACAAAAAAGTTG	1	3	11	ACC2	3.0	.
chr11	95953428	95953456	chr11:95953428-95953456	0	GAACAAGTATCAAACTAGTAATCATGTTT	1	2	9	DD2	-	.
chr11	95954339	95954363	chr11:95954339-95954363	0	ATACATGCTCTGTGGATACTAGTTC	1	2	5	DD2	-	.
chr11	95956741	95956760	chr11:95956741-95956760	0	AAACAAGTCTAAACTAATGC	3	2	0	AD4	-	.
chr11	95961421	95961440	chr11:95961421-95961440	0	AAAGTAGTTTGAACATGCTT	4	1	0	A1	-	.
chr11	95963799	95963824	chr11:95963799-95963824	0	AGGCTGGCTTTTATGAGAATTAGTCT	1	2	6	AB2	1.0	.
chr11	95964654	95964676	chr11:95964654-95964676	0	GAACTTGTTTGTCAGGTTTCTTT	1	2	3	AA1	-	.
chr11	95965258	95965286	chr11:95965258-95965286	0	AGAAATTCTCTTCTACTTAAGGCTTGTCC	2	2	9	AA1	2.0	.
chr11	95969866	95969894	chr11:95969866-95969894	0	AGGCATGTGCCACCATGCAGGGCTAATTT	1	2	9	AD2	2.0	.
chr11	95972031	95972051	chr11:95972031-95972051	0	GAGAAAGCTGCAGGCTTGTTA	1	3	1	ACC1	-	.
chr11	95973504	95973531	chr11:95973504-95973531	0	GGGCATGCCCAAGGATGGAGACAAGACA	1	2	8	CD	-	.
chr11	95973660	95973680	chr11:95973660-95973680	0	AAGCCTGTTGGAGACATGTTT	1	2	1	BC1	-	.
chr11	95975709	95975738	chr11:95975709-95975738	0	TCAGAAGCTTCCGAGAGACTAAACTTGCCT	1	3	10	ACD1	-	.
chr11	95977974	95978000	chr11:95977974-95978000	0	AAACTTCCTTTTCTTATAAACCAGCCT	1	2	7	AB2	-	.
chr11	95981240	95981271	chr11:95981240-95981271	0	GAGAAAGTTCTGCAACAATATGGAACAAGTGC	1	2	12	AD3	1.0	.
chr11	95982562	95982587	chr11:95982562-95982587	0	AAAGATGCTTGAAATCCAGCAAGCCA	1	3	6	ACC1	-	.
chr11	95986669	95986695	chr11:95986669-95986695	0	AGCCTTGTTAGGCTAAGTAACTTGCTC	1	3	7	CCD1	-	.
chr11	95988456	95988478	chr11:95988456-95988478	0	TACCATGTTTGTCAGGCTTGTCT	1	2	3	CD	-	.
chr11	95988729	95988760	chr11:95988729-95988760	0	AGACTAGCCTGCAATACTGAATAGAGATGGCT	2	2	12	AD1	-	.
chr11	95990600	95990631	chr11:95990600-95990631	0	AGGCTTCTCTAGGGTGAAGAGAGGATTTGCCT	1	2	12	AA2	1.0	.
chr11	95991485	95991516	chr11:95991485-95991516	0	AGGTTTGTTCAGTAGAAATTAAGAGAAAGTTT	1	2	12	AA2	1.0	.
chr11	95996719	95996745	chr11:95996719-95996745	0	AAGCTTGCTGTCATTGCCAACATGTTG	1	3	7	CCC	-	.
chr11	95998768	95998794	chr11:95998768-95998794	0	AAACATGCTCACAAGTTAAGTAAGCTC	1	1	7	A2	-	.
chr11	96003420	96003450	chr11:96003420-96003450	0	GAACTTGTCTTTTTTCCCCACATGTATGCCT	2	2	11	AD1	-	.
chr11	96004201	96004221	chr11:96004201-96004221	0	GGACAAGTTATCAACATTTTC	2	3	1	ACC1	1.0	.
chr11	96008604	96008636	chr11:96008604-96008636	0	AGCCATCCTCAGAAGAAAAACAAAAACAAGTTT	2	2	13	AD1	-	dELS
chr11	96012314	96012336	chr11:96012314-96012336	0	AGCCTTGTCCAACAATCAAGTCT	1	2	3	DD2	1.0	dELS,CTCF-bound
chr11	96019461	96019490	chr11:96019461-96019490	0	GAATGTGCTCCAAAAATCACAGACAAGTTT	1	2	10	AB4	2.0	.
chr11	96026098	96026129	chr11:96026098-96026129	0	TAACTAGCCCCAGTTAGACTGCAAACAAGTAA	1	3	12	CCD1	-	.
chr11	96027013	96027037	chr11:96027013-96027037	0	GGACAACATTGTAGGAAGCTTGTTT	1	2	5	AD1	1.0	.
chr11	96027163	96027184	chr11:96027163-96027184	0	AAGCAATCCTTTGAACAAACCT	1	2	2	AA2	-	.
chr11	96029383	96029411	chr11:96029383-96029411	0	AGACTAGTTTGTCTTCCAAGGACAATATC	1	2	9	AD4	-	.
chr11	96031611	96031638	chr11:96031611-96031638	0	TTGCATGCCCCCAGTGCGTAGCATGCTT	1	3	8	CCD1	-	.
chr11	96034952	96034982	chr11:96034952-96034982	0	GGTTTAGTTTAAAAGATTAAAAGGCTTGTCT	1	2	11	AD4	1.0	.
chr11	96035856	96035886	chr11:96035856-96035886	0	GTCCTAGCTCCATGTGACCGTGGGCAAGTTA	1	3	11	CDD2	-	dELS,CTCF-bound
chr11	96039596	96039624	chr11:96039596-96039624	0	AAGAAAGCTTAAAGGCCCAGAAGTAGCCT	1	2	9	AA2	1.0	.
chr11	96053828	96053849	chr11:96053828-96053849	0	TAACATGTTTGGGAACATCTTT	1	2	2	AC2	-	.
chr11	96054440	96054464	chr11:96054440-96054464	0	GAACATGACTGTAATAAACAATTTC	1	2	5	AD2	-	.
chr11	96056183	96056211	chr11:96056183-96056211	0	GGGCATCCCTGCCCCCACAGGGCAGGCTC	1	2	9	AB2	-	dELS
chr11	96060904	96060927	chr11:96060904-96060927	0	AGGCCAGTCTAAAGAAGCATTCTT	2	2	4	AB3	1.0	.
chr11	96067161	96067192	chr11:96067161-96067192	0	TAACATGCCTTCCCAAACCAAAACACTAGCCT	1	2	12	CD	2.0	.
chr11	96068059	96068082	chr11:96068059-96068082	0	TGACATTTCTGGTTCAACAAGTTT	1	3	4	ACC2	1.0	dELS,CTCF-bound
chr11	96068543	96068562	chr11:96068543-96068562	0	GGGTAAGCCTGGGCATTTTT	1	2	0	AA2	-	.
chr11	96069070	96069097	chr11:96069070-96069097	0	AGGCATGTGCCACCAGCCCAGCTAGTTT	1	2	8	CD	-	.
chr11	96070332	96070352	chr11:96070332-96070352	0	AAACAGGGCTGAAACATGCCC	2	2	1	BD1	-	.
chr11	96070670	96070690	chr11:96070670-96070690	0	CGACTTGCCCTTGGCAAGTGT	1	3	1	CCD1	2.0	dELS
chr11	96070739	96070766	chr11:96070739-96070766	0	GAACAAGCCCAGTGGGCCGAACAAAACT	1	2	8	AD4	-	dELS
chr11	96071497	96071526	chr11:96071497-96071526	0	GCAGTTGCTCCTATTTAGGAGAGCTTGTCA	1	3	10	ACD1	-	dELS
chr11	96077074	96077101	chr11:96077074-96077101	0	GGGCAAGTTATCAGAGTTAAAATTGCCT	1	2	8	AC2	-	.
chr11	96080566	96080591	chr11:96080566-96080591	0	CAGCAAGTTTGGGTCCAGACTTCTTG	1	3	6	ACC1	1.0	.
chr11	96084434	96084460	chr11:96084434-96084460	0	GGATATGTTTTATCCAAGGGCATGTCC	2	1	7	A1	-	.
chr11	96085983	96086008	chr11:96085983-96086008	0	AAACATGTTTAAAATGAAATTTGTTG	1	2	6	AC1	-	.
chr11	96086540	96086570	chr11:96086540-96086570	0	GAATATGCCTGCAATATGATGAAAATAGCTC	1	2	11	AA2	2.0	.
chr11	96087318	96087350	chr11:96087318-96087350	0	GCACTAGTTTCACGGAGTATTAAAGACAAATTT	1	2	13	AD3	-	.
chr11	96089917	96089945	chr11:96089917-96089945	0	AAAATTATCTAAGGCATTGGAACATGTTT	2	2	9	AA1	-	.
chr11	96090553	96090574	chr11:96090553-96090574	0	AAAATAGTTCTACGACTTGTTT	1	2	2	AC2	-	.
chr11	96092288	96092312	chr11:96092288-96092312	0	AGGCTTGTTCTGGGAAGGCAAAACA	1	3	5	ACD2	-	.
chr11	96092756	96092775	chr11:96092756-96092775	0	TGGCAAGGCCCGGCTTGCTC	2	3	0	CCD2	1.0	.
chr11	96094512	96094537	chr11:96094512-96094537	0	GAGCTTGTCTAAACAGCAACATGTTT	2	1	6	C2	-	.
chr11	96095151	96095170	chr11:96095151-96095170	0	TAACATGCTCTAATTAGTTT	3	3	0	ACC2	-	.
chr11	96095659	96095686	chr11:96095659-96095686	0	GGGCTTGTTTCCAATCCCAGGTCAGCTC	1	2	8	AB1	1.0	.
chr11	96095820	96095851	chr11:96095820-96095851	0	GAACAATTTGCAGCAAGGGGCTAGGCATGCTT	1	2	12	AC1	-	.
chr11	96097937	96097956	chr11:96097937-96097956	1	ATGCCAGCCCAGACATGTCT	4	2	0	BD4	-	dELS,CTCF-bound
chr11	96098524	96098544	chr11:96098524-96098544	0	GGGCTTGTTTTGGGAATGATT	2	2	1	AD1	1.0	.
chr11	96099170	96099190	chr11:96099170-96099190	0	AAACTTTCCTCGGGCTATTTT	1	2	1	AA2	1.0	dELS
chr11	96101555	96101574	chr11:96101555-96101574	0	GTACAAGTCTAAACTAGTCA	3	2	0	CD	1.0	.
chr11	96102574	96102604	chr11:96102574-96102604	0	AAACTTGTTGTCCAGCAACAAGGGGATGTTT	1	2	11	AC2	-	dELS
chr11	96103051	96103074	chr11:96103051-96103074	0	AAGCTTTCTCTAAAGGGCATACCT	1	2	4	AA2	-	.
chr11	96105822	96105851	chr11:96105822-96105851	0	TAACTAGCTCTATGAAATATGAAGAAGTTT	1	2	10	AC2	2.0	dELS
chr11	96106373	96106404	chr11:96106373-96106404	0	GAACACGCTTATGAATTTCTTGAAGCTTATCT	1	2	12	AB2	2.0	.
chr11	96109735	96109754	chr11:96109735-96109754	8	GTTCAAGTTTGGGCATGTTG	3	3	0	CDD2	1.0	.
chr11	96110921	96110946	chr11:96110921-96110946	0	GGACTTGCTTTTGACCAGACAGTTTC	1	2	6	AB4	-	.
chr11	96112378	96112399	chr11:96112378-96112399	0	GAGCATGGCCTCGGGCCTGCCT	1	2	2	BD2	1.0	dELS
chr11	96113196	96113223	chr11:96113196-96113223	0	AGGCTTTCTTTTTCTTAGCGACAAGCTA	1	3	8	ACC2	-	dELS,CTCF-bound
chr11	96115929	96115961	chr11:96115929-96115961	0	AAACTGGCTTTGATGAACCTGAAGAGCTATCTC	1	2	13	AB2	-	.
chr11	96116036	96116064	chr11:96116036-96116064	0	TGACAAGTCTGAGGCCAGGAAGCTAGGTA	1	3	9	CCD1	1.0	.
chr11	96118174	96118199	chr11:96118174-96118199	0	GAGCATGCTAAACTACAAGCTACTTG	1	3	6	ACC1	-	.
chr11	96121507	96121527	chr11:96121507-96121527	0	AAACATGCTTCAGAGAAGCAC	2	2	1	AD1	-	.
chr11	96121616	96121643	chr11:96121616-96121643	0	AAAATTGTTCTGATTAATGGGCTAGTGC	1	2	8	AD3	-	.
chr11	96123873	96123902	chr11:96123873-96123902	0	AGACTAGCCTAACATGGTGAAAACCCGTCT	1	2	10	BB1	1.0	.
chr11	96127376	96127408	chr11:96127376-96127408	0	TGACATGTTCATAACTGAAATGGAGAGTTGCCA	1	3	13	ACC2	1.0	.
chr11	96127778	96127808	chr11:96127778-96127808	0	AAGCAAACCTTTGTTCAACCTAAACTTCCTT	1	2	11	AA2	1.0	.
chr11	96127893	96127918	chr11:96127893-96127918	0	CTGCTTGCTTTAGAAGTGGCATGTTC	1	3	6	CCD1	1.0	.
chr11	96130453	96130473	chr11:96130453-96130473	0	CAAAATGCTCTAAGCTTGCCA	2	3	1	ACC1	4.0	.
chr11	96134570	96134599	chr11:96134570-96134599	0	AAAGAAGTTTTGCTGTATGTAAATTAGTCT	1	2	10	AA2	-	.
chr11	96134707	96134726	chr11:96134707-96134726	0	TGGCATGTTTCAACTAATCC	4	3	0	ACC1	-	dELS
chr11	96141002	96141032	chr11:96141002-96141032	0	AAACAAGTCATTTCTTAGCATAAGTATGTCT	1	2	11	AC2	-	.
chr11	96141963	96141984	chr11:96141963-96141984	0	AAGCTAGCCTGAGAAGATATTC	2	2	2	AA1	1.0	.
chr11	96145096	96145122	chr11:96145096-96145122	0	AAACAAGTCTGTGGGTTGGGCAAACAG	1	3	7	ACD2	-	dELS
chr11	96146329	96146349	chr11:96146329-96146349	0	AACCATGCTCAGGGCCAGTCT	1	2	1	BD2	2.0	.
chr11	96151160	96151185	chr11:96151160-96151185	0	ACACTTTCCTTTTTCAGAACATGCTC	2	2	6	AD1	1.0	.
chr11	96152811	96152830	chr11:96152811-96152830	0	AAACATGTCGGGGCATTCTA	4	3	0	ACC1	-	.
chr11	96152847	96152869	chr11:96152847-96152869	0	TGACAAGCCCTCAAGACAAGCAG	1	3	3	CCD1	1.0	.
chr11	96153208	96153239	chr11:96153208-96153239	0	AGGCATCCCTTAATCCCAAATGACGCTTGCTC	1	2	12	AD2	2.0	.
chr11	96154249	96154278	chr11:96154249-96154278	0	TAACAAGCTCCCAGGTGCGGTAGCTACTCT	1	3	10	ACC1	-	.
chr11	96155771	96155797	chr11:96155771-96155797	0	AAGCTAACTCATGGTCTAAACATTTCT	1	2	7	AA2	-	dELS,CTCF-bound
chr11	96156086	96156114	chr11:96156086-96156114	0	GGAAATGCTCCTGGTTTGCTAACATGCTT	1	2	9	AC2	1.0	dELS,CTCF-bound
chr11	96161750	96161771	chr11:96161750-96161771	0	CAACATGTCCAGGAACTTTCCA	2	3	2	ACC1	-	dELS
chr11	96162022	96162050	chr11:96162022-96162050	0	AAACATGTTTTAAATTAAGAAGCATTTAA	1	3	9	ACD2	-	.
chr11	96162316	96162340	chr11:96162316-96162340	0	AAGCATTTTATTAAAAAGCTAGTTA	1	3	5	ACC2	-	.
chr11	96163076	96163098	chr11:96163076-96163098	0	AAGCAAACTTCACGGGCTTCCTT	1	2	3	AA2	-	dELS,CTCF-bound
chr11	96164371	96164399	chr11:96164371-96164399	0	AGATTTGCCCAAGGCTACAGAACTAGTTA	1	2	9	AC2	-	dELS
chr11	96164551	96164572	chr11:96164551-96164572	0	GAACATGCTCTTGATCTTCTTT	2	2	2	AD1	-	.
chr11	96166244	96166275	chr11:96166244-96166275	0	TGGGAAGCCCCAGGGATTGCAAAAACATGCTA	1	3	12	ACC1	-	dELS
chr11	96166993	96167020	chr11:96166993-96167020	0	CACCATGTCCCCATTTGAAAACTTGCTG	1	3	8	CCD1	2.0	.
chr11	96171056	96171087	chr11:96171056-96171087	0	AGACTAGTTGAGCCCTGGGTTCCCACTTGTCT	1	3	12	CCD2	-	.
chr11	96176640	96176670	chr11:96176640-96176670	0	AGCCTAGTCTTGTTGTAACTGAACCATGTCT	1	2	11	DD2	-	.
chr11	96177363	96177395	chr11:96177363-96177395	0	AGGCATGTCACCGGGAAAGAAGCAGGCATGCAT	1	2	13	CD	-	.
chr11	96178641	96178661	chr11:96178641-96178661	0	AAGCCAGCTTTAATCAAGCTT	1	2	1	BD2	-	.
chr11	96182783	96182807	chr11:96182783-96182807	0	CAACATGCTCCTTGTCAAGATGTTT	1	3	5	ACC2	1.0	.
chr11	96184896	96184918	chr11:96184896-96184918	0	AAAAATGTTTTTTAAATTTGTCT	1	2	3	AA2	-	.
chr11	96185517	96185549	chr11:96185517-96185549	0	AGGATTGTTCATGCCTGTTACCCAGCCTTGTCC	1	2	13	AD2	-	dELS
chr11	96190325	96190345	chr11:96190325-96190345	0	GAACTTGTCCCAGGGAAGGTT	1	2	1	AD1	-	dELS,CTCF-bound
chr11	96194466	96194492	chr11:96194466-96194492	0	CATTTTGTCTGAGCAAAAAACAAGCCT	1	3	7	ACD1	-	dELS,CTCF-bound
chr11	96194977	96195003	chr11:96194977-96195003	0	AAAAATATTCACATCTTGAACTTGTTT	2	2	7	AA1	1.0	.
chr11	96198227	96198252	chr11:96198227-96198252	0	GAGTTTGCTTTCCCCAGAGATAGCTT	1	2	6	AA2	-	dELS
chr11	96198308	96198337	chr11:96198308-96198337	0	AAGTTAGGCTCACTGATTTGGGGCATGTTC	2	2	10	AD1	-	dELS
chr11	96202399	96202430	chr11:96202399-96202430	0	AACCAAGTCTACATGAAAGGCAAAGCATGGTC	1	2	12	DD3	-	.
chr11	96203532	96203555	chr11:96203532-96203555	0	CGGCAAGCTGCTAGGAGCAAGCCT	1	2	4	CC	2.0	.
chr11	96207096	96207124	chr11:96207096-96207124	0	TAGTCTGCCCTCTATAAAAGGACTTGTTT	1	3	9	ABC1	-	dELS
chr11	96210564	96210590	chr11:96210564-96210590	0	AAACTTGTTAAGTCCTCTGACAAGTCA	1	3	7	CCC	2.0	.
chr11	96211642	96211672	chr11:96211642-96211672	0	AGGCAAGTACTTGAGGAAATGTGACAAGTTT	1	2	11	CD	-	dELS
chr11	96215035	96215057	chr11:96215035-96215057	0	GATCTAGCCCATAAGAGATGTCT	1	2	3	AD2	1.0	.
chr11	96215974	96216000	chr11:96215974-96216000	0	GAACAAGTTTAAGGCTGAGACATGTAC	2	1	7	D1	-	dELS,CTCF-bound
chr11	96218793	96218823	chr11:96218793-96218823	0	AAATAAGTTTTTAAAAGTTATAAGTATGTCC	1	2	11	AA2	-	.
chr11	96222076	96222097	chr11:96222076-96222097	0	GAAAATGTTTCCAGGTAAGTCT	1	2	2	AA2	-	.
chr11	96224038	96224062	chr11:96224038-96224062	0	AGACAACCCTAGATCTGACTTGTCA	1	3	5	ACC2	2.0	.
chr11	96227091	96227119	chr11:96227091-96227119	0	CTGCTAGCCTTTCCCTACCCAGCAAGTTC	1	3	9	CCD1	-	.
chr11	96228678	96228697	chr11:96228678-96228697	0	AGACCAGACCAGACAAGCCT	2	2	0	BD1	-	dELS,CTCF-bound
chr11	96229513	96229539	chr11:96229513-96229539	0	AAGCATTTCTCACAATGTGGCTAGTCT	1	2	7	AC2	-	dELS,CTCF-bound
chr11	96230187	96230206	chr11:96230187-96230206	0	TGGCTAGTCTAGAATAGTCT	2	2	0	AC2	-	.
chr11	96239014	96239043	chr11:96239014-96239043	0	AAGCTTGCCAGCTAGGGAAAAGACAGGTTG	1	3	10	BCC1	-	dELS
chr11	96249460	96249482	chr11:96249460-96249482	0	AGGCATGTCAAACTAAAATGTCC	1	3	3	ACC2	2.0	.
chr11	96249734	96249754	chr11:96249734-96249754	0	TAACTAGCTCCAAGCAACCAT	1	3	1	ACD2	1.0	.
chr11	96249818	96249845	chr11:96249818-96249845	0	GAGTAAGCCTATAAAAATGAGCTAGATC	1	2	8	AD3	-	.
chr11	96252718	96252741	chr11:96252718-96252741	0	AGAGAAGTTAGATGAGACTTGTCC	1	2	4	AC1	-	dELS
chr11	96257460	96257491	chr11:96257460-96257491	0	AGGCATGTTAGGCATTTAGTAAATACATGTCA	1	3	12	CCD2	-	dELS
chr11	96259460	96259487	chr11:96259460-96259487	0	AAACTTGTCTCCATCTGGAAGCATTTAT	1	2	8	AD4	-	.
chr11	96259540	96259568	chr11:96259540-96259568	0	CGACTTGCCTTTCTCCTGTGGGTATGCTG	1	3	9	ACC2	-	dELS
chr11	96262802	96262827	chr11:96262802-96262827	0	TGGCAAGCTTGTAGATAAACATGGCA	1	3	6	CCD1	1.0	.
chr11	96263181	96263208	chr11:96263181-96263208	0	CAACTTTTCTTTTATTACAAACTAGTCA	1	3	8	ACC2	-	.
chr11	96264816	96264840	chr11:96264816-96264840	0	AAACTAGTTACCACACAGCATATCT	1	3	5	ACC1	-	.
chr11	96265988	96266007	chr11:96265988-96266007	0	AAGCTAGTTAACACAAGCTG	2	3	0	CCD2	-	.
chr11	96266795	96266818	chr11:96266795-96266818	0	AGGTATGTTTCCAGGGACATGCCT	2	1	4	A1	1.0	dELS,CTCF-bound
chr11	96267228	96267247	chr11:96267228-96267247	0	GAGCTGGTTTAAATAAGCCC	1	2	0	AB2	-	dELS
chr11	96274873	96274895	chr11:96274873-96274895	0	TAAATAGTTTGATGAACTTGTCA	1	3	3	ACC1	-	.
chr11	96279550	96279574	chr11:96279550-96279574	0	TAACAAGCTTCTCAGAGATTAGCCA	1	3	5	ACC2	-	dELS,CTCF-bound
chr11	96285058	96285080	chr11:96285058-96285080	0	GAGAAAGGTTAAGGAACTTGTCC	1	2	3	AD1	2.0	dELS,CTCF-bound
chr11	96286421	96286451	chr11:96286421-96286451	0	GCACATGTTTACCTATGTAACAAACTTGCAC	1	2	11	DD3	-	.
chr11	96289040	96289067	chr11:96289040-96289067	0	AAGCCTGTTTCATTTTCTAAACATCTTT	2	2	8	AB3	-	dELS
chr11	96290477	96290504	chr11:96290477-96290504	0	AGGCTAGCCCAGAAGCATTGAGTAGCCA	1	3	8	ACC2	1.0	.
chr11	96292775	96292796	chr11:96292775-96292796	0	AGGCATATTCATGAATAAGTCT	1	2	2	AA2	1.0	.
chr11	96293469	96293495	chr11:96293469-96293495	0	AAGCATGTTAAATCATACAACTTTTTT	1	3	7	ACC1	-	.
chr11	96298410	96298442	chr11:96298410-96298442	0	AGGTTAGCCTTGAACCAGAAGAAGAACATCCTT	1	2	13	AA2	3.0	.
chr11	96301060	96301087	chr11:96301060-96301087	0	TAACTAGCCTTATGGTTTGGATAAGTCC	1	2	8	AC2	1.0	.
chr11	96308708	96308738	chr11:96308708-96308738	0	AAACTTGTGCTTTATAAAAAATGACTAGCTA	1	3	11	CCD2	-	.
chr11	96312008	96312028	chr11:96312008-96312028	0	AGGCAGGTTCAAAACCAGCCT	1	2	1	BB2	1.0	.
chr11	96312326	96312349	chr11:96312326-96312349	0	GGCCAAGTCCTAAAGGGCATTTTC	1	2	4	AD3	-	.
chr11	96314147	96314169	chr11:96314147-96314169	0	AGGCTAGTTCTGCAGAGAAGATT	1	2	3	AD1	1.0	.
chr11	96315513	96315535	chr11:96315513-96315535	0	AAACTAGTCCTAGGATCTTGTTA	1	2	3	CD	-	.
chr11	96322030	96322058	chr11:96322030-96322058	0	AAATAAGCTCCCAGTCACAGCACATGTTT	1	2	9	AD2	-	dELS
chr11	96323868	96323900	chr11:96323868-96323900	0	AAGCTACCCTGGAATGCCAGTCAAAACATGTGT	1	2	13	AD2	-	dELS
chr11	96325288	96325307	chr11:96325288-96325307	0	GAGTTAGCACAGACAAGTTT	2	2	0	AD1	1.0	.
chr11	96328492	96328511	chr11:96328492-96328511	0	AAAAATGCTCGGGCTGGCCC	4	2	0	AB3	-	dELS
chr11	96332303	96332328	chr11:96332303-96332328	0	GGAAATGCTTAGCTGGGAGCTCGCTC	2	2	6	AB3	-	dELS
chr11	96333519	96333549	chr11:96333519-96333549	0	AAACTTGCTTTGAACCCTTGGCAACATCTTC	1	2	11	AC1	-	dELS
chr11	96335488	96335520	chr11:96335488-96335520	0	AACTATGTCCTTTTAGTGTCAAAGGGCATGTCA	1	3	13	ACD1	4.0	.
chr11	96337834	96337857	chr11:96337834-96337857	0	AAGCTTGTTCAGAAAAACACGCTC	1	1	4	B1	-	.
chr11	96338106	96338134	chr11:96338106-96338134	0	GAGCTTGTCTCAGGCAAAAGGGAAAGATT	1	2	9	AD1	-	dELS,CTCF-bound
chr11	96338344	96338364	chr11:96338344-96338364	0	GGGCTTCCCCTGAACTTGTAC	1	2	1	AD2	1.0	dELS,CTCF-bound
chr11	96339452	96339477	chr11:96339452-96339477	0	GAACAAGGCCAGAGGCAAACATGCCA	1	2	6	CD	-	.
chr11	96341943	96341972	chr11:96341943-96341972	0	AGGCTACTGCTGGCTATTGCAGGCAAGTCT	1	2	10	AD1	-	pELS,CTCF-bound
chr11	96349786	96349814	chr11:96349786-96349814	0	AAACAAATTTAAAAGAATAAAACAAACCC	1	2	9	AA2	-	DNase-H3K4me3
chr11	96350024	96350054	chr11:96350024-96350054	0	TGGCAAGGTGGTGGAGAAAAAAGGCATGCTT	1	3	11	CCD2	1.0	.
chr11	96350758	96350778	chr11:96350758-96350778	0	AAACTATCTCCAAAGTAGCTC	1	2	1	AA2	1.0	.
chr11	96351808	96351838	chr11:96351808-96351838	0	AGATTACTCTTCAGCCATCTCAAGCTTGTCT	1	2	11	AA1	1.0	.
chr11	96354549	96354570	chr11:96354549-96354570	0	AGAATAGTTCAGCAACTAGTTA	1	3	2	ACC1	-	.
chr11	96356822	96356841	chr11:96356822-96356841	0	AGACATGCTGAGACATCCTG	4	3	0	ACC1	-	.
chr11	96359049	96359073	chr11:96359049-96359073	0	TAACTTGTTCATCTTCAACTTCTTC	1	3	5	ACC1	1.0	.
chr11	96360903	96360927	chr11:96360903-96360927	0	CCAAAAGTTTAAGAAAAGCATGTTC	1	3	5	ACD1	-	.
chr11	96362557	96362587	chr11:96362557-96362587	0	AAGATTGTTTTTAGTTCTCCCAAACTACCTT	1	2	11	AA2	1.0	.
chr11	96362779	96362805	chr11:96362779-96362805	0	AGAAAAGTTTTCTTATGAAACAAATTT	1	2	7	AA2	-	.
chr11	96365365	96365390	chr11:96365365-96365390	0	AAACCAGACTAGGAAAAAGCTAGTTT	1	2	6	BD1	-	.
chr11	96367074	96367105	chr11:96367074-96367105	0	AGGCATCTTTTTGCTGATAGAGGGTCTTGCCT	1	2	12	AD2	-	.
chr11	96367132	96367160	chr11:96367132-96367160	0	GGGCTAGTTGCTGAAGGCTGGGGTAGCTG	1	3	9	ACC2	2.0	.
chr11	96368951	96368974	chr11:96368951-96368974	0	TAGCTAGTTTTTCTGGACAACTTG	1	3	4	ACC1	-	.
chr11	96369081	96369104	chr11:96369081-96369104	0	AAACTTTTCTTCTGAAGCTTCCTC	1	2	4	AA2	1.0	.
chr11	96369139	96369159	chr11:96369139-96369159	0	GGCCTTGCTCTGGATTAGTCT	1	2	1	AD2	-	.
chr11	96369356	96369379	chr11:96369356-96369379	0	TGACATGCTTTCCTCAAAAAGCTT	1	3	4	ACC2	2.0	.
chr11	96370650	96370679	chr11:96370650-96370679	0	GGAAAAGTCTTCCAGTAAAGAAACCAGCTT	1	2	10	AB2	1.0	.
chr11	96373599	96373620	chr11:96373599-96373620	0	TAGCTTCCTCGATGACTTGTTT	1	3	2	ACC2	1.0	.
chr11	96373955	96373987	chr11:96373955-96373987	0	AGGATTTTCTACATCAATTTAGAAAACTTGTCT	1	2	13	AA1	-	.
chr11	96376343	96376374	chr11:96376343-96376374	0	AAACATGCTTGTCTCTCCGCTTATCCATGTTT	1	2	12	DD1	-	.
chr11	96378236	96378260	chr11:96378236-96378260	0	TGGCAATTCTTATTTTAGCTAGCTC	1	3	5	ACC2	1.0	.
chr11	96378971	96378999	chr11:96378971-96378999	0	AGAATTGCTCACTTCAAAAAGGCAAGTAC	1	2	9	AD3	-	.
chr11	96379582	96379605	chr11:96379582-96379605	0	TGGCTTGTTTTATTGAGCTTTACT	1	3	4	ACD2	1.0	.
chr11	96382253	96382284	chr11:96382253-96382284	0	AGACTTTTCTCAAAAAAGAACAAAGTAAGCCT	1	2	12	AA2	-	dELS
chr11	96383820	96383839	chr11:96383820-96383839	0	AAACATGTTCAAGAATACTT	2	2	0	AA1	1.0	.
chr11	96387096	96387122	chr11:96387096-96387122	0	AAGCATGGCTTTCTAATAAACCTGTTT	1	2	7	BD2	-	.
chr11	96388234	96388260	chr11:96388234-96388260	0	AAGCTAGTTTGATGGGTAAGATACCTC	1	2	7	AA1	2.0	pELS
chr11	96390438	96390461	chr11:96390438-96390461	0	AGGCCTGTTCTCTCAAACTTCCTC	1	2	4	AB3	-	pELS,CTCF-bound
chr11	96393420	96393452	chr11:96393420-96393452	0	AAGTATGTTTATTCAAGACATTGAAACTACTTT	1	2	13	AA2	1.0	.
chr11	96396077	96396098	chr11:96396077-96396098	0	AGACATGTTCTAGATCATGTAT	1	2	2	DD1	-	.
chr11	96400277	96400301	chr11:96400277-96400301	0	GGGAATGTCTATCCTATGCATGTTC	1	2	5	AD2	-	.
chr11	96400497	96400528	chr11:96400497-96400528	0	AAACATATTTTGTTTATGAGAAAGACATGCAT	1	2	12	AD2	-	.
chr11	96403379	96403402	chr11:96403379-96403402	0	AAGTAAGTCCATGAAGAGATGCCT	1	2	4	AA2	-	.
chr11	96405325	96405348	chr11:96405325-96405348	0	AGACTTGTTTGACAAGGCACTCCT	1	2	4	AB4	-	.
chr11	96409284	96409307	chr11:96409284-96409307	0	GGACTTGCTTTATGAAGCTGGGTG	1	3	4	BCD2	-	.
chr11	96411175	96411198	chr11:96411175-96411198	0	TGCTTTGTTTACCTAAGCAAGCCT	1	3	4	ACD1	-	.
chr11	96412375	96412402	chr11:96412375-96412402	0	AAAAATGTCTGGTCTGTAATACATGTCT	1	2	8	AD2	-	.
chr11	96413496	96413515	chr11:96413496-96413515	0	AGACATTTCCAGACATGCCC	3	1	0	A2	-	.
chr11	96414654	96414675	chr11:96414654-96414675	0	AAGGATGCATTCAAACAAGTCC	2	2	2	AD1	-	.
chr11	96415071	96415095	chr11:96415071-96415095	0	GAAATAGCTTCAAAAGGGCAAATCT	1	2	5	AA2	1.0	.
chr11	96416912	96416943	chr11:96416912-96416943	0	GAACAAGTCTTAAAATATTCAAAGGCTGGGCG	1	3	12	BCD2	-	.
chr11	96428328	96428354	chr11:96428328-96428354	0	AGTCTAGTTGAAGACATAGACATGCCT	1	2	7	CD	-	.
chr11	96430821	96430849	chr11:96430821-96430849	0	AAACTTATCCACCACTATCAAATATGCTT	1	2	9	AA2	-	.
chr11	96433968	96433996	chr11:96433968-96433996	0	GAAAAAGCTTTGGTTTCTGGGGCAAGTTG	1	2	9	AC2	-	.
chr11	96434382	96434414	chr11:96434382-96434414	0	AAATTTGTCTTTATATTGCAGGCAGAGTTGCTT	1	2	13	AA2	1.0	.
chr11	96438253	96438281	chr11:96438253-96438281	0	AAACAAGTCTATTGAAAAAGAAATTGCTA	1	2	9	AC1	2.0	.
chr11	96440446	96440469	chr11:96440446-96440469	0	GGACTAGTTAATTCAGACAAATTC	1	2	4	AC2	-	.
chr11	96443415	96443441	chr11:96443415-96443441	0	CAGCAAGTTAGATGCAGAGGCTGGCCC	1	3	7	BCC1	2.0	.
chr11	96443848	96443878	chr11:96443848-96443878	0	AAACTTACCTATGATATTGCAGAATTTGCCC	1	2	11	AA2	-	.
chr11	96444643	96444673	chr11:96444643-96444673	0	TGGCAAGTTTATATTAGTCTAGGAATTGCTT	1	2	11	AC2	-	.
chr11	96452769	96452796	chr11:96452769-96452796	0	CAGTAAGTCTAACAAATGTAGCTTGCCT	1	3	8	ACC1	-	.
chr11	96456626	96456647	chr11:96456626-96456647	0	AGGCTATGTCATAGGCATGTTC	2	2	2	AD1	1.0	.
chr11	96459979	96460006	chr11:96459979-96460006	0	ATGGTAGCTCAGAACACAGAGCTTGTCT	1	2	8	AD4	-	.
chr11	96464765	96464796	chr11:96464765-96464796	0	AAACAAGTTTCAGGCACAGGAAAAAGGAGTCT	1	2	12	AB1	-	DNase-H3K4me3,CTCF-bound
chr11	96465771	96465800	chr11:96465771-96465800	0	TGGCATGTTACTTGGGCAAGAAACCTGTTT	1	3	10	BCC2	1.0	.
chr11	96467423	96467448	chr11:96467423-96467448	0	TAGAATGTTTCCTTCATGGCAAGCTC	1	3	6	ACC1	1.0	.
chr11	96467924	96467949	chr11:96467924-96467949	0	GAACAGGATCATTTAGAAGCATGCCT	2	2	6	BD1	-	.
chr11	96468046	96468071	chr11:96468046-96468071	0	AGGCTTACTTTCATTCCAGCATGCTT	1	2	6	AC2	-	.
chr11	96469093	96469116	chr11:96469093-96469116	0	GGGAATCTTCCCGCAGACTAGTTT	2	2	4	AA1	1.0	.
chr11	96469843	96469872	chr11:96469843-96469872	0	TTGATTGCCTTGGATTGAAAAAACTTGCTT	1	3	10	ACD1	-	.
chr11	96472964	96472995	chr11:96472964-96472995	0	CAGCATGCTGCCCAGGTGCCTGGGGATTGCCC	1	3	12	ACC2	-	.
chr11	96473349	96473380	chr11:96473349-96473380	0	CACCATGCTGAGGCCCAAGGACAGGCATGTTT	1	3	12	CCD1	-	.
chr11	96474550	96474575	chr11:96474550-96474575	0	AAACAAGTTGCTGATAAAACAGGTTA	1	3	6	BCC1	-	pELS
chr11	96476127	96476146	chr11:96476127-96476146	0	AAACAAGTCTCAACAAATTT	2	2	0	AC1	-	.
chr11	96477733	96477761	chr11:96477733-96477761	0	AAGCAATCTTGAGGAAAAAGAACAAGGCT	1	2	9	AD2	-	.
chr11	96481384	96481407	chr11:96481384-96481407	0	AAACAAGCTTGTGGTAACATGCCA	1	2	4	CC	1.0	.
chr11	96484377	96484400	chr11:96484377-96484400	0	TCACTTGCCTTCTTCAGCATGCTT	1	3	4	CCD1	-	.
chr11	96484575	96484598	chr11:96484575-96484598	0	AAGCTTGCTTATCCTGCCTTGCCC	1	2	4	CD	1.0	dELS
chr11	96487219	96487240	chr11:96487219-96487240	0	GAACTAGCTGCAGGAGTTGTTT	1	2	2	AC2	-	.
chr11	96495685	96495717	chr11:96495685-96495717	0	AGGCTTTTTTCTTTTTTTTTCTTGAGCAATTTT	1	2	13	AA2	2.0	.
chr11	96499494	96499522	chr11:96499494-96499522	0	AAACTGGTCTCCAATTAGTGGGCAAGTCT	1	1	9	B2	-	.
chr11	96502534	96502563	chr11:96502534-96502563	0	AGGATAGTCCCCACCTATTCAGACAGGCCC	1	2	10	AB3	1.0	.
chr11	96503573	96503603	chr11:96503573-96503603	0	AAACAAACTCATCATTGCCAAAAACAAACTC	1	2	11	AA2	-	.
chr11	96503629	96503658	chr11:96503629-96503658	0	ATACTACCCCTCAACAGGTGAAGCTAGTTT	1	2	10	AD1	-	.
chr11	96503906	96503926	chr11:96503906-96503926	0	GGGAAAGTTTTTAGCAAGTTC	1	2	1	AC2	1.0	.
chr11	96504200	96504220	chr11:96504200-96504220	0	AAATATTTCTAAGGCATGTTC	2	2	1	AA1	-	.
chr11	96505601	96505622	chr11:96505601-96505622	0	AAACCTGTTTATAATCTTGCTC	1	2	2	BD2	-	.
chr11	96505712	96505732	chr11:96505712-96505732	0	AAACATGTTTCAAGCTGGATT	2	2	1	BD4	-	.
chr11	96506398	96506424	chr11:96506398-96506424	0	GGACATGCACACTTCCATGACAAGCCT	1	2	7	CD	-	.
chr11	96508182	96508205	chr11:96508182-96508205	0	TGGCTAGTCAGGACAAACAATCCC	1	3	4	ACC1	1.0	.
chr11	96509108	96509140	chr11:96509108-96509140	0	AGGCTTTCCTGGCCACTCTAACTAAAATTGCTC	1	2	13	AA2	1.0	pELS,CTCF-bound
chr11	96511562	96511587	chr11:96511562-96511587	0	AAGCTTCTTTAGTGCAGAGCTTCTCT	1	2	6	AA2	-	.
chr11	96517001	96517027	chr11:96517001-96517027	0	ATGCATGTCTTCTTTTGAAAAATGTCT	1	2	7	AD2	1.0	.
chr11	96520741	96520769	chr11:96520741-96520769	0	GAGCTTCTTCTAGTCTGATAGGCTTCCCT	1	2	9	AA2	-	.
chr11	96529415	96529436	chr11:96529415-96529436	0	AAGCAACCATATAAACAAGTCT	1	2	2	AD1	-	.
chr11	96534636	96534656	chr11:96534636-96534656	0	TAGCTTGTTTGGGGAAAGCTC	1	2	1	AC2	-	.
chr11	96536204	96536231	chr11:96536204-96536231	0	AATCTAGCTTTCACCAATGGCCAAGCTT	1	2	8	DD2	1.0	.
chr11	96536790	96536809	chr11:96536790-96536809	0	GAATGAGTTTGAACAAGTTA	1	3	0	ABC1	1.0	.
chr11	96538727	96538749	chr11:96538727-96538749	0	GAGATAGTCTTCCAAGCTTTTCC	1	2	3	AA2	-	.
chr11	96543613	96543634	chr11:96543613-96543634	0	ATACATGCTTCAAGGCAAGTAT	2	2	2	DD3	-	.
chr11	96544120	96544143	chr11:96544120-96544143	0	AGACATGTTAAATAAAACAAATTA	1	3	4	ACC1	-	.
chr11	96546210	96546238	chr11:96546210-96546238	0	AAACTTCTCCAAGCTAAAGGAGCATGTTC	1	1	9	A2	-	.
chr11	96553287	96553312	chr11:96553287-96553312	0	AGGCAAGTTTTGTTTAACACATGCTC	1	1	6	D2	-	.
chr11	96556048	96556071	chr11:96556048-96556071	0	AGGCTTGCTTAGGTAAACAAAGCA	1	3	4	ACD2	-	.
chr11	96556742	96556764	chr11:96556742-96556764	0	TGACAAGTTGAGAGAAGAAGCCT	1	3	3	ACC2	-	.
chr11	96560868	96560900	chr11:96560868-96560900	0	AAACAAATTTACAAGAAAAAAACAAACAACCCC	1	2	13	AA2	-	.
chr11	96561610	96561638	chr11:96561610-96561638	0	AGACATACCTAATGCTAGATGACAAGTTA	1	3	9	ACC2	-	.
chr11	96567263	96567285	chr11:96567263-96567285	0	AAAGAAGTTTTTTAAAGAAGTTT	1	2	3	AA2	-	dELS
chr11	96568525	96568545	chr11:96568525-96568545	0	GGGAATGCCCAGAGCAACTTT	1	2	1	AA2	-	.
chr11	96574936	96574962	chr11:96574936-96574962	0	TGGCATGTCATACATTTTGACATGTTG	1	4	7	CCCC	2.0	.
chr11	96580675	96580694	chr11:96580675-96580694	0	AAAGATGTCCAAACAAGTCC	4	1	0	A1	1.0	.
chr11	96582663	96582692	chr11:96582663-96582692	0	CAACAAGCTAGACATAGAAGGAACATACTT	1	3	10	ACC1	1.0	.
chr11	96586051	96586079	chr11:96586051-96586079	0	GGGGTTGTTTTTTGCTTGTAAATTTGTTT	1	2	9	AA2	1.0	.
chr11	96589161	96589190	chr11:96589161-96589190	0	AGGCTTGCTTCCTTCACTATGGGCAACCTT	1	1	10	A1	1.0	.
chr11	96591037	96591059	chr11:96591037-96591059	0	AGACAAGCCTTACAAGTTAGTTC	1	1	3	A2	3.0	.
chr11	96592146	96592169	chr11:96592146-96592169	0	AAATTAGCTTTACTCAACATGCCC	1	2	4	AC2	-	.
chr11	96593834	96593862	chr11:96593834-96593862	0	AAACATTTTTCTTTATGCTGGAAATGCTT	1	2	9	AA2	-	.
chr11	96594435	96594454	chr11:96594435-96594454	0	TGACTTGCTTAACCTTGTTA	2	3	0	CCD2	3.0	.
chr11	96597730	96597762	chr11:96597730-96597762	0	ATGCATACTTTTAAATCAGTATGAAGCTAGTCT	2	2	13	AD1	-	.
chr11	96598344	96598373	chr11:96598344-96598373	0	AAACAAGCTTTTGTGCCTTGGGAGTATTTC	1	2	10	AA1	-	.
chr11	96599949	96599969	chr11:96599949-96599969	0	AGATTAGTTCTGAGAAAGTTT	1	2	1	AA2	-	.
chr11	96600965	96600984	chr11:96600965-96600984	0	TGGCAAATTCAGACTTGCCA	2	3	0	ACC2	-	.
chr11	96603257	96603289	chr11:96603257-96603289	0	TATTATGCTTGAAAATAAATTATGGACAAGTCT	1	3	13	ACD1	-	.
chr11	96605777	96605805	chr11:96605777-96605805	0	AAGCTTTCTCATATTTCAGAGACATTTCT	1	2	9	AA2	1.0	.
chr11	96607442	96607470	chr11:96607442-96607470	0	AGGAATGTTTACTTTTTTCAGACAAGTTC	2	1	9	A1	-	.
chr11	96611257	96611288	chr11:96611257-96611288	0	ATAAATGCCTCTTATTATTTTGAGACATGTTC	1	2	12	AD4	-	.
chr11	96613976	96614002	chr11:96613976-96614002	0	AAACTAGTTATTCTAGTTAGCATCTCC	1	3	7	ACC1	1.0	.
chr11	96614025	96614055	chr11:96614025-96614055	0	TAGCTTCCTTGCATTGGGTTAGAACATGCTC	1	2	11	AC1	-	.
chr11	96621807	96621826	chr11:96621807-96621826	0	AGACAAGTTCATGAATGCTT	3	2	0	AD1	1.0	.
chr11	96624289	96624316	chr11:96624289-96624316	0	AGTCTTGCATTGGACTTTAAACTTGTTT	1	2	8	DD1	1.0	dELS,CTCF-bound
chr11	96626273	96626299	chr11:96626273-96626299	0	GGGCTATTTTTCAAGAAGGGGAAGTCT	1	2	7	AA2	-	.
chr11	96626522	96626543	chr11:96626522-96626543	0	AAAGTTGTCTTAAAACAATCTT	1	2	2	AA2	1.0	.
chr11	96630248	96630272	chr11:96630248-96630272	0	TAGCTTGTTTTCAATGAGCTTTCTC	1	2	5	AC2	-	.
chr11	96632264	96632292	chr11:96632264-96632292	0	GGACATATTCTTATTTTTAAAGCTTCTTT	1	2	9	AA2	-	.
chr11	96632362	96632386	chr11:96632362-96632386	0	GGACTAGTTTAGGGAGATCAAGGCT	1	2	5	DD1	1.0	.
chr11	96633722	96633744	chr11:96633722-96633744	0	AGACTAGCCTGGCCAACATGGTG	1	3	3	CCD1	-	.
chr11	96635921	96635943	chr11:96635921-96635943	0	GGGCTTGATCGGGGGACAAGCTC	1	1	3	D2	-	.
chr11	96636517	96636549	chr11:96636517-96636549	0	GAACAACTCTGGAGGGGAGGAACGAACAACTCC	1	2	13	AA2	1.0	.
chr11	96636643	96636662	chr11:96636643-96636662	0	GAACAACTCCAGACATGCCA	3	2	0	AC2	-	.
chr11	96637316	96637343	chr11:96637316-96637343	0	AGGCATGTTGCCCAAGTGAGACTTGCCC	2	1	8	C2	-	.
chr11	96638706	96638736	chr11:96638706-96638736	0	AGGTATGTCCTACAGGGTCTAGGGCAAACCT	1	2	11	AA2	-	.
chr11	96638882	96638910	chr11:96638882-96638910	0	GGACAAATTCCCTTCTGGTCAGCAAGCTC	1	2	9	AC2	1.0	.
chr11	96639194	96639216	chr11:96639194-96639216	0	GAGAAAGCTCCAAAAGCAAACCC	1	2	3	AA2	-	.
chr11	96639448	96639473	chr11:96639448-96639473	0	ATGATTGTCCAAAGAGAAACAAGCTG	1	3	6	ACD1	-	.
chr11	96640263	96640286	chr11:96640263-96640286	0	GACCTTGTGTTTAGGAACAAGTCC	1	2	4	DD1	-	.
chr11	96640870	96640891	chr11:96640870-96640891	0	GAGCATTCATGTGAGCTTGCTT	2	2	2	AD1	2.0	.
chr11	96642072	96642093	chr11:96642072-96642093	0	GAACTATTTTAAAAACTTTTCT	1	2	2	AA2	-	.
chr11	96643155	96643178	chr11:96643155-96643178	0	AAATATGCCCTCTTGAAGAAGTCC	1	2	4	AA2	2.0	.
chr11	96643927	96643951	chr11:96643927-96643951	0	AGAATAGTCCCTCAGAAGCATGTGC	1	2	5	AD3	-	.
chr11	96648084	96648108	chr11:96648084-96648108	0	AAACATGCTTCAGTGAAATTTGTCA	1	2	5	AC1	-	.
chr11	96648437	96648463	chr11:96648437-96648463	0	AAACTTGTCTTTCTAAATGGCATTTCT	1	2	7	AC1	-	.
chr11	96650778	96650797	chr11:96650778-96650797	0	TAGCATGTTTTGGCAAATTC	4	3	0	ACC1	-	.
chr11	96650808	96650838	chr11:96650808-96650838	0	GGGTAAGTTCCACTAAGAAATAAACAAGCTT	1	1	11	A1	-	.
chr11	96652075	96652101	chr11:96652075-96652101	0	AGACTGTCTTTAGAATAAAACATGCCT	2	2	7	AB1	1.0	.
chr11	96652283	96652312	chr11:96652283-96652312	0	AAACAAGCCCTGTACCTGCCAGGGAAGGCC	1	2	10	AD1	-	.
chr11	96653658	96653682	chr11:96653658-96653682	0	AGAAAAATTCACCTTAAACTAGCTT	1	2	5	AA1	-	.
chr11	96656088	96656114	chr11:96656088-96656114	0	TGACATGTTAGAAAATGAAACATGCAT	1	3	7	CCD1	1.0	.
chr11	96656127	96656150	chr11:96656127-96656150	0	GGGCTTGCAAGGTTGGGCTTGTTG	1	3	4	CCD2	1.0	.
chr11	96657076	96657098	chr11:96657076-96657098	0	ACACTTGTTTCTTAGACTAATTT	1	2	3	AD3	-	.
chr11	96658788	96658815	chr11:96658788-96658815	0	GAACAAGCTTAGAAAAGTGAATTAACCT	1	2	8	AA1	-	.
chr11	96660529	96660553	chr11:96660529-96660553	0	AGTCTTGCTCAGCTGGAACTATTTT	1	2	5	AD3	-	.
chr11	96663012	96663038	chr11:96663012-96663038	0	CAGCTAGTTTATTTTTTGAAATAGTCA	1	3	7	ACC2	-	.
chr11	96665330	96665353	chr11:96665330-96665353	0	GAGCTTTTCCTCTTAGACAAGATC	1	2	4	AD2	1.0	.
chr11	96670998	96671026	chr11:96670998-96671026	0	AAGCAAGACTAAGCAAAAAGAACAAATCT	1	2	9	AD2	1.0	.
chr11	96675524	96675551	chr11:96675524-96675551	0	ACACAACTTTTACTTGACAGACATGTTT	2	2	8	AD1	-	.
chr11	96676789	96676818	chr11:96676789-96676818	0	GAACATGCCTAGTCCCAGGTAGCCTTTTCC	2	2	10	AD1	-	.
chr11	96678619	96678651	chr11:96678619-96678651	0	GGGGTTGTTTGTTTTTTTCTTGTAAATTTGTTT	1	2	13	AA2	-	.
chr11	96680129	96680156	chr11:96680129-96680156	0	TGGTATGTTCGCAGGGACAAACAAGTTG	1	3	8	ACC1	1.0	.
chr11	96682664	96682691	chr11:96682664-96682691	0	AGACTTCTCTTTAGTTCTAAACAAATTT	1	2	8	AA2	1.0	.
chr11	96683783	96683809	chr11:96683783-96683809	0	AGACATGTTTTTGCATAGGGCTATGTG	1	3	7	ACD2	1.0	.
chr11	96686555	96686582	chr11:96686555-96686582	0	ATGCTTGTCTATTTTGGAAAACAAGGTT	1	2	8	DD3	-	.
chr11	96691949	96691972	chr11:96691949-96691972	0	AGGCTAGTTCTGTATAACTTATTG	1	3	4	ACC1	1.0	.
chr11	96694903	96694923	chr11:96694903-96694923	0	AAACAAATTTTAGACAAGATC	1	2	1	AD2	-	.
chr11	96702274	96702299	chr11:96702274-96702299	0	GAACATGTTTTAGCCTGCAGATGTCT	2	2	6	AD1	2.0	.
chr11	96704090	96704112	chr11:96704090-96704112	0	TAACTGGTTTCTCTGACAAGTCT	1	3	3	BCC2	1.0	.
chr11	96704803	96704827	chr11:96704803-96704827	0	AGGCATCTCTTACAAAAACATTTCT	1	2	5	AA2	-	.
chr11	96705871	96705901	chr11:96705871-96705901	0	TGATTTGTTACCAGTTATTGCAGGCTAGTCT	1	3	11	ACC1	-	.
chr11	96712726	96712757	chr11:96712726-96712757	0	AGGCATGCACCACCATGCACATGGGCAATTTT	1	2	12	AD2	-	.
chr11	96714689	96714709	chr11:96714689-96714709	0	GAGCTTGTGCAGGGCAACTCC	1	2	1	AD2	-	.
chr11	96716508	96716528	chr11:96716508-96716528	0	GAACTTGTCAAAGACTATCTT	1	2	1	AC2	1.0	.
chr11	96716767	96716786	chr11:96716767-96716786	0	TGACTTGCCTGGGCTTGGTG	3	3	0	CCD1	1.0	.
chr11	96717682	96717707	chr11:96717682-96717707	0	AGGCATTCTCTTTCTAGAGCTTTTCC	1	2	6	AA2	1.0	.
chr11	96720255	96720285	chr11:96720255-96720285	0	AAGGAAGTCCCTCACCAGTAAGGGATTGCCT	1	2	11	AA2	1.0	.
chr11	96722609	96722637	chr11:96722609-96722637	0	AGGTTTGTTCTTCTTGCCCAGGATTGTCT	1	2	9	AA2	1.0	.
chr11	96727062	96727090	chr11:96727062-96727090	0	GACCATGCTCCTTTAGCGCAGAGAAGTTT	1	2	9	AD2	1.0	.
chr11	96727886	96727906	chr11:96727886-96727906	0	AAGCTTCCCGGCAGCTTGTTT	1	3	1	ACC2	1.0	.
chr11	96729214	96729241	chr11:96729214-96729241	0	ATAGTTGCCCTCTTTAACAAACTAGTTA	1	3	8	ACD1	1.0	.
chr11	96729476	96729499	chr11:96729476-96729499	0	AAAGAAGTCTGAGAAAACATATTT	1	2	4	AA2	-	.
chr11	96734080	96734108	chr11:96734080-96734108	0	GGATTTGTTTCTTTTGCTTAAGATTGCTT	1	2	9	AA2	-	.
chr11	96735261	96735286	chr11:96735261-96735286	0	GAATATGTCTAGTCCAGGGCTTTTTT	1	2	6	AA2	-	.
chr11	96735528	96735553	chr11:96735528-96735553	0	TAGCTAGCCATCTATTAATCATGTTT	1	3	6	CCD2	1.0	.
chr11	96736008	96736029	chr11:96736008-96736029	0	AAAAATATTTTGAGACTTGCTT	2	2	2	AA1	-	.
chr11	96738613	96738641	chr11:96738613-96738641	0	GGACCAGCCCTGTAAAGGGATGCATGCCC	1	2	9	BD2	-	.
chr11	96738984	96739010	chr11:96738984-96739010	0	GAACTAGTCCTGGCATTTAGCAAGTCC	1	1	7	C2	1.0	.
chr11	96739859	96739878	chr11:96739859-96739878	0	AGGTTAGCTTGGACTTGTTC	3	1	0	A1	1.0	.
chr11	96749287	96749309	chr11:96749287-96749309	0	AGAATAGTTTCAGAGGAAAGTCT	1	2	3	AA2	-	.
chr11	96752233	96752265	chr11:96752233-96752265	0	GGATATGCCTGCTTGATCATGGTGGATAAGCTT	1	2	13	AA2	-	.
chr11	96754170	96754191	chr11:96754170-96754191	0	AGACTTGTTTATGAGGTTGTTT	1	1	2	A2	-	.
chr11	96757995	96758019	chr11:96757995-96758019	0	TGGCTAGCTTTCTCAAAACACTCTC	1	3	5	ABC2	-	.
chr11	96759405	96759426	chr11:96759405-96759426	0	GTGCATGTCTCAGAGTTAGCTC	1	2	2	AD2	-	.
chr11	96761735	96761767	chr11:96761735-96761767	0	TGGCAAGCTATAAATATGTGAAAGAACTTTTTT	1	3	13	ACC1	2.0	dELS
chr11	96762827	96762855	chr11:96762827-96762855	0	GGAGAAGTCTATGCTGGCAGGAGAAGCTC	1	2	9	AA2	1.0	.
chr11	96777341	96777364	chr11:96777341-96777364	0	TGCTTTGTTTACCTAAGCAAGCCT	1	3	4	ACD1	-	.
chr11	96777866	96777885	chr11:96777866-96777885	0	AAAAAAGTCTGTACATGTTT	3	2	0	AD2	1.0	.
chr11	96777994	96778015	chr11:96777994-96778015	0	AAATATGTCTAAAGACTTCTCC	1	2	2	AA2	-	.
chr11	96779406	96779430	chr11:96779406-96779430	0	AGACTTTTCCTTGACAAACAAATTC	1	2	5	AA2	-	.
chr11	96785914	96785944	chr11:96785914-96785944	0	AGGCAAACTTGAGAGCCATTGGGGCTTATTT	1	2	11	AA2	3.0	.
chr11	96788339	96788371	chr11:96788339-96788371	0	GGGGTTGTTTGCTTTATTCTTGTAAATTTGTTT	1	2	13	AA2	1.0	.
chr11	96788941	96788969	chr11:96788941-96788969	0	AGGTTTGTTCTTCTTGCCCAGGATTGTCT	1	2	9	AA2	-	.
chr11	96789652	96789673	chr11:96789652-96789673	0	GAACATATTTTGAGATATGTTC	1	2	2	AA2	1.0	.
chr11	96791714	96791740	chr11:96791714-96791740	0	AGACAAGCCTGGTGGTGACACAATCTC	1	2	7	AD1	-	.
chr11	96792462	96792491	chr11:96792462-96792491	0	GAATATGCTCCTTTAGCTTCAGAGAAGTTT	1	2	10	AA2	2.0	.
chr11	96795470	96795492	chr11:96795470-96795492	0	CAACCAGTCTGTTTAGCAAGCTT	1	3	3	BCC1	-	.
chr11	96796658	96796677	chr11:96796658-96796677	0	CAGCAAGTTTTAAATAGTTC	2	3	0	ACC2	1.0	.
chr11	96796914	96796944	chr11:96796914-96796944	0	GAGTAAGCTTCTTGATAACATAGGCTAGGTT	1	2	11	AD3	-	.
chr11	96799089	96799108	chr11:96799089-96799108	0	AGTCTTGTTTGGAATTGTTT	2	2	0	AD2	-	.
chr11	96800956	96800975	chr11:96800956-96800975	0	ATACAATCCTGGGCAAGTTT	2	2	0	AD1	2.0	.
chr11	96802329	96802357	chr11:96802329-96802357	0	GAACATTCTTTGAAAATCATAACATGCTT	1	2	9	AC2	2.0	.
chr11	96803237	96803263	chr11:96803237-96803263	0	AATAAAGCTTGGATTTTAAACAAGTTG	1	3	7	ACD1	3.0	.
chr11	96810418	96810443	chr11:96810418-96810443	0	GAACATGCTATTTAATTGACATGTGT	1	3	6	CCD1	1.0	.
chr11	96815739	96815771	chr11:96815739-96815771	0	GTACTTGTTTGTATCCTTAGCTGAAATTTGCTT	1	2	13	AD2	-	.
chr11	96819696	96819725	chr11:96819696-96819725	0	TGGCATCCTTATTTACTCTCAGACATGTCT	1	2	10	AC1	1.0	.
chr11	96828444	96828470	chr11:96828444-96828470	0	AGACTTACTTTTTTCCTAAAGAAGCTT	1	2	7	AA2	1.0	.
chr11	96828841	96828870	chr11:96828841-96828870	0	AGGCATGTTCCAAAAAATTTAATCAAGCCA	1	2	10	CD	1.0	.
chr11	96829120	96829139	chr11:96829120-96829139	0	TAACTAGTTTTAGCATGATT	4	3	0	CCD1	-	.
chr11	96830704	96830729	chr11:96830704-96830729	0	CATCATGTTTTAGGAAAGACTTGTTT	1	2	6	CD	2.0	.
chr11	96834830	96834860	chr11:96834830-96834860	0	GAGTCAGTTCATGGCTTTTTAGAGCAAGCTA	1	3	11	ABC1	-	.
chr11	96835723	96835750	chr11:96835723-96835750	0	GGACTTGTCTAGGATATTGAACATGAAG	1	3	8	CDD3	2.0	.
chr11	96837835	96837858	chr11:96837835-96837858	0	TGAGTTGTTTCCTGTGACATGTTT	1	3	4	ACC1	-	.
chr11	96837892	96837913	chr11:96837892-96837913	0	GGAATTGCTTTAAAACTTTTCT	1	2	2	AA2	-	.
chr11	96840758	96840778	chr11:96840758-96840778	0	AAGCTTGCCTTTGACATACCA	2	3	1	ACC1	1.0	.
chr11	96842906	96842926	chr11:96842906-96842926	0	AAAAGAGTTCTGAACATGCCC	3	2	1	AB4	2.0	.
chr11	96845530	96845551	chr11:96845530-96845551	0	GGATAAGCTCCCAAGCTTGCTG	1	2	2	AC2	1.0	.
chr11	96848542	96848571	chr11:96848542-96848571	0	GAATCAGTTCAGTAGCCACTGAGCAAGCCA	1	3	10	ABC1	-	.
chr11	96848939	96848962	chr11:96848939-96848962	0	AAACATTCTTTTGAGAAGATGCTC	1	2	4	AA2	-	.
chr11	96851131	96851161	chr11:96851131-96851161	0	GGGAAAGTTTGTAACTTCTAGAGACTTGTTG	1	2	11	AC2	-	.
chr11	96852315	96852335	chr11:96852315-96852335	0	GGCCTGGTTTCAGACTTGCTT	1	2	1	BD1	-	.
chr11	96853805	96853832	chr11:96853805-96853832	0	AAGCTTGCTTTAGTTTGAAAACTACACG	1	3	8	ACD2	3.0	.
chr11	96853936	96853958	chr11:96853936-96853958	0	AATCTAGTTATCAAAACTTGTTT	1	2	3	CD	-	.
chr11	96857413	96857442	chr11:96857413-96857442	0	TAACAAGCTCTTCTTATATTAAACTTCTTA	1	3	10	ACC1	-	.
chr11	96861342	96861370	chr11:96861342-96861370	0	GAACTTGCTTTATGAATCTGGGTATTCCT	2	2	9	AA1	1.0	.
chr11	96861867	96861890	chr11:96861867-96861890	0	GGGAAAGTTTCCTTGCACAAGCTC	1	2	4	AD2	-	.
chr11	96862218	96862240	chr11:96862218-96862240	0	AGGATTTTTTGTAAGGCAAGCCT	1	2	3	AA1	1.0	.
chr11	96863613	96863639	chr11:96863613-96863639	0	TGGCTAGTCTCTTATGGGAGCAAGTCA	1	2	7	CC	1.0	dELS
chr11	96867071	96867101	chr11:96867071-96867101	0	AAGCTTGTTTATATGGCACTCAGACCTGCCA	1	2	11	BC1	1.0	.
chr11	96867438	96867469	chr11:96867438-96867469	0	AAGCTTTTTTTTATGGTGTTGCAAGCTTTTTT	1	2	12	AA2	-	.
chr11	96872043	96872062	chr11:96872043-96872062	0	AGAAATACTTGAACATGTTT	2	2	0	AA1	-	.
chr11	96872236	96872268	chr11:96872236-96872268	0	TAACTAGTCCAATGTTTATGGCTAAACATGTTT	2	1	13	C1	-	.
chr11	96875711	96875733	chr11:96875711-96875733	0	AGACTTGCCTGTTAAGTTAGTGC	1	2	3	AD1	1.0	.
chr11	96876319	96876340	chr11:96876319-96876340	0	AGAAATGACTTAGAGCAAGTCT	2	2	2	AD1	-	.
chr11	96878445	96878464	chr11:96878445-96878464	0	GAGCTTCTCCGAGCATGCCC	3	1	0	A2	1.0	.
chr11	96882591	96882621	chr11:96882591-96882621	0	GAACTACTTTCCACAGTGGCTGAACTAATTT	1	2	11	AA2	-	.
chr11	96882774	96882805	chr11:96882774-96882805	0	GAGCATTTCTTCATATGTTTATCAGCTAGTTG	1	3	12	ACC2	-	.
chr11	96884020	96884039	chr11:96884020-96884039	0	AGACATGTACAAGATAGTTT	3	2	0	AD2	1.0	.
chr11	96888016	96888048	chr11:96888016-96888048	0	TGGGAAGTCCATAATTAAGGTATTGGCAAGTTT	1	3	13	ACC1	-	.
chr11	96892187	96892214	chr11:96892187-96892214	0	TAGCTTGTTTAATCTTTGAAACAACCCT	1	2	8	AC2	-	.
chr11	96893363	96893391	chr11:96893363-96893391	0	AAACTTGACCATTACATTGAAACAATCTC	1	2	9	AD2	-	.
chr11	96895914	96895937	chr11:96895914-96895937	0	AAGCATGTCTTAATAGAAATTTTT	2	2	4	AA1	2.0	.
chr11	96897560	96897580	chr11:96897560-96897580	0	AAGCAAGCTGGAAGCTTGCAT	1	2	1	CD	-	.
chr11	96898380	96898405	chr11:96898380-96898405	0	GAACATACCTCAGTTGGGTCTTGTCT	1	2	6	AD2	-	.
chr11	96904969	96904988	chr11:96904969-96904988	0	GAACATGTTCAAAGAAATTT	2	2	0	AA1	2.0	.
chr11	96915421	96915442	chr11:96915421-96915442	0	GGAGCTGCCTAGAGACTTGTTG	1	3	2	ABC1	1.0	.
chr11	96915845	96915867	chr11:96915845-96915867	0	GAAAATGTCTCCTGGGCATGCCA	1	2	3	AC2	1.0	.
chr11	96916699	96916727	chr11:96916699-96916727	0	GGACTTGCCTTGTTTCAGATGAGATGTTG	1	3	9	ACC2	1.0	.
chr11	96924046	96924068	chr11:96924046-96924068	0	ATACAAATTTACTAAACTTGTTT	1	2	3	AD1	-	.
chr11	96926307	96926327	chr11:96926307-96926327	0	AGAAAAGCTGGAAGCAAGCTC	1	2	1	AC1	-	.
chr11	96933817	96933843	chr11:96933817-96933843	0	AGACTTTTCTAGGATAGAAACAGGCTT	1	2	7	AB2	-	.
chr11	96935135	96935154	chr11:96935135-96935154	0	AAGCAACTTCAGGAAAGTCT	1	2	0	AA2	-	.
chr11	96936141	96936173	chr11:96936141-96936173	0	AAACAAATTTACAAGAAAAAAACAAACAACCCC	1	2	13	AA2	-	.
chr11	96937264	96937289	chr11:96937264-96937289	0	AAATAAGTTCAGTTTTGGACATGTTA	1	2	6	AC2	2.0	.
chr11	96942832	96942857	chr11:96942832-96942857	0	GGACTGGTTTCGCGGAAGACAATTTT	1	2	6	AB2	1.0	.
chr11	96946590	96946616	chr11:96946590-96946616	0	CAATATGCTCATACATAAAACAAGTCT	1	2	7	AC3	-	.
chr11	96947741	96947767	chr11:96947741-96947767	0	GAAAATGTTTTCCAAATAAAAAAGTTT	1	2	7	AA2	1.0	.
chr11	96951855	96951875	chr11:96951855-96951875	0	GAGCTTGTTTTTAAATAGTTG	1	3	1	ACC2	1.0	.
chr11	96956373	96956393	chr11:96956373-96956393	0	TAACTTGCCTCAGGCAAATTC	1	2	1	AC2	-	.
chr11	96957836	96957867	chr11:96957836-96957867	0	AGTAATGTTTTATTAGGAAAGTAAACTTGTCA	1	3	12	ACD1	-	.
chr11	96959112	96959138	chr11:96959112-96959138	0	GGACTTTTTCAATTGTTAGGTATGTCC	1	2	7	AA2	1.0	.
chr11	96963506	96963538	chr11:96963506-96963538	0	AGGCATGTGTCACTTAACAGTGGGGATAAGTTC	1	2	13	AD2	1.0	.
chr11	96963853	96963877	chr11:96963853-96963877	0	GAGCTTGCATGACTGGAAGTTGCTC	1	2	5	AD2	-	.
chr11	96964427	96964453	chr11:96964427-96964453	0	GGGGAAGTCCTGGTGCTGTGCTAGTCT	1	2	7	AD2	-	.
chr11	96965563	96965591	chr11:96965563-96965591	0	AAACAAGCCCAGAGTATGAAGACTAACAT	1	2	9	AD4	2.0	.
chr11	96969695	96969721	chr11:96969695-96969721	0	TAACTAGTCCACTACTCAAGCATGTTA	1	2	7	CC	-	.
chr11	96970124	96970145	chr11:96970124-96970145	0	AGGCATGTCTCACAGCTTGTAT	2	2	2	CD	-	.
chr11	96971511	96971531	chr11:96971511-96971531	0	AAGCTTTCTTTGAAAATGCCT	1	2	1	AA2	-	.
chr11	96971571	96971602	chr11:96971571-96971602	0	AGACATGGCTATATTTTTCACAGAGCTTCTTT	1	2	12	AD2	2.0	.
chr11	96974361	96974392	chr11:96974361-96974392	0	TAACATGCTCTACACAGAAATCCAACTTTTCC	1	3	12	ACC1	1.0	.
chr11	96976164	96976193	chr11:96976164-96976193	0	AGGCATTTTCATGGTATAATAAATTTGCCT	1	2	10	AA2	1.0	.
chr11	96976964	96976996	chr11:96976964-96976996	0	GAACTTTTTTAGAGTTTCGCATGAAACTTTTTC	1	2	13	AA2	-	.
chr11	96979871	96979897	chr11:96979871-96979897	0	AAGGTAGTCTAAATGTAAGGCATTTTT	1	2	7	AA2	-	.
chr11	96981559	96981582	chr11:96981559-96981582	0	TGACTAGCCCTTGTAATCTAGCTT	1	2	4	CD	-	.
chr11	96982110	96982133	chr11:96982110-96982133	0	CAGCTTGTCTGATAAAGCTTTCCT	1	2	4	AC2	-	.
chr11	96983610	96983632	chr11:96983610-96983632	0	AAGCTAGTCATAAGGAAAAGCCC	1	2	3	AC2	-	.
chr11	96983766	96983795	chr11:96983766-96983795	0	GGACTAATTTTTCTCCAGTGGAGTTAGCCC	1	2	10	AA2	1.0	.
chr11	96984593	96984617	chr11:96984593-96984617	0	GTACATGTTTTGATGTGGCATGTTA	1	3	5	CCD1	3.0	.
chr11	96985173	96985194	chr11:96985173-96985194	0	AGACTTATTTCAGAACAATTTT	1	2	2	AA2	2.0	CTCF-only,CTCF-bound
chr11	96987900	96987928	chr11:96987900-96987928	0	GGCCTTTCCTGTGTGTTTCAGACTTGCCT	1	2	9	AD1	-	.
chr11	96991390	96991418	chr11:96991390-96991418	0	GAACAAGCCCTGAAGGCATAAATAAGCTT	1	1	9	A2	-	.
chr11	96994539	96994567	chr11:96994539-96994567	0	TGGCCTGCCTGCATATTTTAGACTTGCTT	1	2	9	BC3	-	.
chr11	96994971	96995000	chr11:96994971-96995000	0	GAGGAAGCTCTTAGGTTAGTGAATTAGCTT	1	2	10	AA2	1.0	.
chr11	96996321	96996346	chr11:96996321-96996346	0	AAGCAAGTCTTTGGAAGAACCAGGTT	1	2	6	BD1	1.0	.
chr11	97000462	97000488	chr11:97000462-97000488	0	AGACATCCTCTTTTTGATAACTTGCTC	1	2	7	AC2	-	.
chr11	97001438	97001459	chr11:97001438-97001459	0	GAGCAAGTTTACATGCTTTTCT	1	2	2	AD1	-	.
chr11	97002301	97002331	chr11:97002301-97002331	0	AGACTGGCCTTGAAGAGTTGAAAGCATTTCT	1	2	11	AB2	1.0	.
chr11	97005980	97006008	chr11:97005980-97006008	0	CATCTTGTCCAGGGTCACAAAGCTTGTTA	1	3	9	CCD1	1.0	.
chr11	97006217	97006241	chr11:97006217-97006241	0	GCATTTGTCCTCCTGAGGCTTGTTA	1	3	5	ACD1	-	.
chr11	97009684	97009703	chr11:97009684-97009703	0	AAGCAAGCTCAGGAAAGCAC	2	2	0	AD1	-	.
chr11	97010283	97010313	chr11:97010283-97010313	0	AAATAAGCTTAAGCATTAGGAAGGCAAGTCC	1	1	11	A1	-	.
chr11	97015934	97015953	chr11:97015934-97015953	0	AAGCAAGACTGAGCTAATCC	2	2	0	AD2	-	.
chr11	97017284	97017311	chr11:97017284-97017311	0	CAGCATGTCCAGGTTATAAGGCAAGTAT	1	2	8	CD	-	.
chr11	97019254	97019283	chr11:97019254-97019283	0	GAACCTGCCCTAGCCAGAAGAGAATTGCCC	1	2	10	AB2	3.0	.
chr11	97019309	97019337	chr11:97019309-97019337	0	TGGCAAGTCTTGCAACCACAGGCTAATGT	1	3	9	ACD2	-	.
chr11	97019894	97019915	chr11:97019894-97019915	0	TGGCATGTGTAAAGGCAAGTTT	2	2	2	CD	-	.
chr11	97021313	97021336	chr11:97021313-97021336	0	GAATAAGTCTCCAGGGACTAATCC	1	2	4	AA2	-	.
chr11	97021668	97021692	chr11:97021668-97021692	0	AAAATAGCCTCAAAAGGACAAATCT	1	2	5	AA2	-	.
chr11	97023321	97023343	chr11:97023321-97023343	0	AAACAAGTTTTATGAACATTTAA	1	3	3	ACD2	-	.
chr11	97027469	97027501	chr11:97027469-97027501	0	AAACATTTTTCAATCACTGAATAAAGCAAATTT	1	2	13	AA2	-	.
chr11	97031790	97031821	chr11:97031790-97031821	0	AAGCATCTCTGCTGTATTCAAAAAACATTTCC	1	2	12	AA2	-	.
chr11	97032652	97032671	chr11:97032652-97032671	0	AAACTAGCTTCAATATGTTT	3	2	0	AC1	-	.
chr11	97035668	97035687	chr11:97035668-97035687	0	GAGCATGCTGAAGCTTCCTG	4	3	0	ACC1	1.0	.
chr11	97037188	97037211	chr11:97037188-97037211	0	ATGAATGTCTGTGAGAACATGTTA	1	3	4	ACD1	-	.
chr11	97037429	97037451	chr11:97037429-97037451	0	GAAGTTGTCCAGGGGAGTTGTTT	1	2	3	AA2	-	.
chr11	97038521	97038540	chr11:97038521-97038540	0	AAACATGTCTAAATATTTCC	2	2	0	AA1	-	.
chr11	97041001	97041033	chr11:97041001-97041033	0	GGGGTTGTTTGTATTTCTCTTGTAAATTTGTTT	1	2	13	AA2	-	.
chr11	97045809	97045832	chr11:97045809-97045832	0	TGCTTTGTTTACCTAAGCAAGCCT	1	3	4	ACD1	-	.
chr11	97048382	97048403	chr11:97048382-97048403	0	AGAGTTGTTCATAGAATTGTTC	1	2	2	AA2	-	.
chr11	97051541	97051566	chr11:97051541-97051566	0	AAGCAATCCCACTACTGGACATGTAT	1	2	6	AD2	1.0	.
chr11	97052520	97052542	chr11:97052520-97052542	0	GCACATGCCCATGGGGCTTATCT	1	2	3	AD3	2.0	.
chr11	97053919	97053938	chr11:97053919-97053938	0	AGGCAACTTCAGGAAAGTCT	1	2	0	AA2	1.0	.
chr11	97054925	97054953	chr11:97054925-97054953	0	AAACAAATTTACAAGAAAAAAACAACCCC	1	2	9	AA2	-	.
chr11	97057525	97057552	chr11:97057525-97057552	0	AAGTAAGTTCTTGAAATTAGAGTTGCTT	1	2	8	AA2	-	.
chr11	97058187	97058214	chr11:97058187-97058214	0	AGACTTGTTATTTGCACCTAGCAATTCC	1	3	8	ACC1	-	.
chr11	97058971	97058998	chr11:97058971-97058998	0	GGAAGAGCCCATGGTTAAGGACAAGTTT	1	2	8	AB4	-	.
chr11	97062067	97062095	chr11:97062067-97062095	0	GGACATGCCTCTATGATCTGAACATCTCC	2	1	9	A1	-	.
chr11	97062190	97062214	chr11:97062190-97062214	0	AAACGAGTTTTTCTGTGGCATGTTT	1	2	5	BC2	1.0	.
chr11	97063037	97063067	chr11:97063037-97063067	0	AAATATGTATGTAACCAACACGGACATGCCC	2	2	11	AD1	-	.
chr11	97064135	97064165	chr11:97064135-97064165	0	GGACTAGTATCAATTCTCCTGAAACTATTTT	1	2	11	AD2	1.0	.
chr11	97069521	97069550	chr11:97069521-97069550	0	GGGGTTGTTTATTTCCTTGTAAATTTGTTT	1	2	10	AA2	-	.
chr11	97071215	97071245	chr11:97071215-97071245	0	GGGCTAGTTTCAGTAGAAATGGTACCAGCTC	1	2	11	BD1	-	.
chr11	97071593	97071615	chr11:97071593-97071615	0	AAGTTTTTTCAAAAAACAAGCTC	1	2	3	AA1	-	.
chr11	97072718	97072743	chr11:97072718-97072743	0	TAGCTCGTTTTTTTTCAGACTTGTTT	1	2	6	BC1	-	.
chr11	97073574	97073604	chr11:97073574-97073604	0	TAGCTTCTTTGCATTGGGTTACAACATGCTC	1	3	11	ACC2	1.0	.
chr11	97073662	97073686	chr11:97073662-97073686	0	AGCCATGTCAGCCTCAGGCTAGTTC	1	2	5	CD	-	.
chr11	97074427	97074459	chr11:97074427-97074459	0	AAGCATGTTTCCTGGGCGGGGTCAGACAATCAC	1	2	13	AD4	1.0	.
chr11	97078788	97078816	chr11:97078788-97078816	0	AAACTTGCCGTGGAACTAAAAAAATGTTT	1	2	9	AC2	-	.
chr11	97080638	97080657	chr11:97080638-97080657	0	CGGCTTGTTGAAGCTACCCC	3	3	0	ACC1	-	.
chr11	97083362	97083394	chr11:97083362-97083394	0	TGACTTGTTTTTTAAAATGACCTTAGCTTCCTT	1	3	13	ACC1	-	.
chr11	97085788	97085808	chr11:97085788-97085808	0	AAGCTAGCCTAAGTCATTTTT	2	2	1	AD1	-	.
chr11	97087118	97087138	chr11:97087118-97087138	0	AAGTTTGCTTCGGGCATGCTG	1	2	1	AC2	-	.
chr11	97087489	97087517	chr11:97087489-97087517	0	GAGCCAGCTCATTACTACGAGGTTAGCTC	1	2	9	AB2	-	.
chr11	97092822	97092846	chr11:97092822-97092846	0	GGGCTTGGTTTAGGTAGAAATGTCC	1	2	5	AD2	-	.
chr11	97095801	97095830	chr11:97095801-97095830	0	AATCTAGTTCTTCTAATAGTGTGCTAGTTT	1	2	10	DD2	-	.
chr11	97097576	97097603	chr11:97097576-97097603	0	CAGCTAGTTTTTCCCAGGTGGCAAGACT	1	3	8	CCD1	-	.
chr11	97099165	97099187	chr11:97099165-97099187	0	AAACCAGTCTTTTAAACAAATCC	1	2	3	AB3	-	.
chr11	97100483	97100509	chr11:97100483-97100509	0	CCAAATGCTCAGCCAAAAAGCAAGTCT	1	3	7	ACD1	-	.
chr11	97101261	97101290	chr11:97101261-97101290	0	AAGTTAGTTCTTTAAATGCTAAACAAGATC	1	2	10	AD3	2.0	.
chr11	97102875	97102907	chr11:97102875-97102907	0	GGGGTTGTTTGTTTTTTTCTTGTAAATTTGTTT	1	2	13	AA2	1.0	.
chr11	97106050	97106070	chr11:97106050-97106070	0	AGACAAGCCAAAGAAAAGTCA	1	3	1	ACC2	1.0	.
chr11	97111332	97111353	chr11:97111332-97111353	0	AAACTAGTCCCTGGGATGGCTC	1	2	2	AB1	-	.
chr11	97112667	97112686	chr11:97112667-97112686	0	ATGCTTTCTCAGACTTGCTT	2	2	0	AD1	1.0	.
chr11	97116057	97116079	chr11:97116057-97116079	0	CACCAAGTTGGCCAGGCTAGTTT	1	3	3	CCD1	2.0	.
chr11	97119201	97119224	chr11:97119201-97119224	0	GCACATGTTTTGTTAGACAAGTTC	2	1	4	D1	-	.
chr11	97119602	97119633	chr11:97119602-97119633	0	AAACAAGTATATTTATTTCCAAGAACAGGCTT	1	2	12	BD2	-	.
chr11	97123260	97123281	chr11:97123260-97123281	0	CCACATGTTGAAGAACTAGCCC	2	3	2	CCD1	2.0	.
chr11	97123496	97123526	chr11:97123496-97123526	0	AAAAAAGCCCTCAGGGGAAAAAAGCAAATCT	1	2	11	AA2	2.0	.
chr11	97124709	97124730	chr11:97124709-97124730	0	GAACCTGTTTGTGGACAAACTT	1	2	2	AB3	1.0	.
chr11	97132874	97132895	chr11:97132874-97132895	0	TTGAATGTTTTAAGACTTGTTT	1	3	2	ACD1	-	.
chr11	97134175	97134207	chr11:97134175-97134207	0	AAACAAATTTACCAGAAAAAAACAAACAACCCC	1	2	13	AA2	-	.
chr11	97135750	97135774	chr11:97135750-97135774	0	AGATTTGCCCTTTTGAAGCTATTTT	1	2	5	AA2	-	.
chr11	97140309	97140341	chr11:97140309-97140341	0	TGGCTTGTTTGGTTTTGGTTAAGAAATTTGCTG	1	3	13	ACC2	-	.
chr11	97145306	97145330	chr11:97145306-97145330	0	CAGCTAGCTCCATGAAAACAAATAT	1	3	5	ACD2	1.0	.
chr11	97152660	97152683	chr11:97152660-97152683	0	AGGCTTATTCTCATTGGCTAGCTA	1	3	4	ACC2	2.0	.
chr11	97153673	97153705	chr11:97153673-97153705	0	AATCTTTTTCCTTTCAATGCCCAGAGCATGTTC	2	2	13	AD1	1.0	.
chr11	97154862	97154891	chr11:97154862-97154891	0	GTTCTAGTCTGCATAGAGTAGAACTAGCTT	1	2	10	DD4	-	.
chr11	97155397	97155420	chr11:97155397-97155420	0	TGACTTGCTCATATAAACTATTGC	1	3	4	ACD2	-	.
chr11	97157180	97157206	chr11:97157180-97157206	0	AGGCTAACTGGTACATTTAACATGCTT	1	3	7	ACC2	1.0	.
chr11	97158880	97158904	chr11:97158880-97158904	0	GTGTATGCCTTTGTGAGGCAAGCTG	1	3	5	ACD1	-	.
chr11	97161232	97161254	chr11:97161232-97161254	0	GATCATGTTAGAAGAACATGTTA	1	3	3	CCD1	-	.
chr11	97164641	97164663	chr11:97164641-97164663	0	AAACATTTTTTTCAAGCAAGTCA	1	2	3	AC2	1.0	.
chr11	97165648	97165680	chr11:97165648-97165680	0	AAACAAGCGCAGAGTTCCTGCGCAGACATGGCT	1	2	13	DD2	1.0	.
chr11	97166655	97166679	chr11:97166655-97166679	0	AATCAAGTCTAATTTAGACAGGCCT	1	2	5	BD3	1.0	.
chr11	97168485	97168516	chr11:97168485-97168516	0	TCACATGTTTACATAATTTCTTCAGCTAGTTT	1	3	12	CCD1	-	.
chr11	97173701	97173722	chr11:97173701-97173722	0	AGGCTAGTCTTCTAGCATTTCA	2	3	2	ACC1	-	.
chr11	97175470	97175489	chr11:97175470-97175489	3	GGACATGAACAGACATGTCC	3	2	0	DD1	1.0	.
chr11	97178039	97178061	chr11:97178039-97178061	0	GAGCTAGCCCCCCAAGACTGCTC	1	2	3	AB1	-	.
chr11	97178382	97178405	chr11:97178382-97178405	0	GGGCTTCATTAAGTAGACATGCTC	2	2	4	AD1	1.0	.
chr11	97178522	97178549	chr11:97178522-97178549	0	CAACTAGCCCCCATCCCATGGCTAGCCA	1	3	8	CCC	2.0	.
chr11	97180707	97180727	chr11:97180707-97180727	0	GGACATGTCACAAATTAGTTT	1	2	1	AC2	-	.
chr11	97183066	97183087	chr11:97183066-97183087	0	ATGCTAGCCTTTAAAATAGCTC	1	2	2	AD2	1.0	.
chr11	97183798	97183822	chr11:97183798-97183822	0	GAACTTGATTGGATTGAGGATGCCT	1	2	5	AD2	-	.
chr11	97186710	97186734	chr11:97186710-97186734	0	TAACAAGCTTACAAAAAATAAGCTT	1	2	5	AC2	-	.
chr11	97193192	97193222	chr11:97193192-97193222	0	AGAGTAGCTTCCACAATGGTTGAACTAATTT	1	2	11	AA2	1.0	.
chr11	97193459	97193490	chr11:97193459-97193490	0	GGGGTTGTTTTTTTTTTCTTGTAAATTTGTTT	1	2	12	AA2	1.0	.
chr11	97195280	97195310	chr11:97195280-97195310	0	GAAAAAGTTTCAGAAGGAATGGAACCAGCCC	1	2	11	AB2	2.0	.
chr11	97197648	97197676	chr11:97197648-97197676	0	GAACATGCTCCTTTAGCTTGGAGAAGTTT	1	1	9	A2	-	.
chr11	97201652	97201678	chr11:97201652-97201678	0	GAACATTCTGGGACTCAAGGCTTGCCA	1	3	7	ACC2	-	.
chr11	97205351	97205382	chr11:97205351-97205382	0	GGACTTTCTTTCCTTGGAGGCCAAGCAACCCC	1	2	12	AA2	1.0	.
chr11	97206986	97207010	chr11:97206986-97207010	0	GAACAACTCTAAAAGAAAATAGTTT	1	2	5	AA2	2.0	.
chr11	97209315	97209340	chr11:97209315-97209340	0	CAGCTAGTTGATGGTTAATCTAGCCC	1	3	6	CCD2	-	.
chr11	97211598	97211628	chr11:97211598-97211628	0	GAACATGCCTCGCCCTTAGGTAGCCTTTTTC	2	2	11	AD1	-	.
chr11	97211656	97211676	chr11:97211656-97211676	0	GTGCAAGCTTCAAGCTTGGTT	1	2	1	DD3	2.0	.
chr11	97211754	97211779	chr11:97211754-97211779	0	GGGGAAGCCTTGCCGAGGACTTCTTT	1	2	6	AA2	-	.
chr11	97214294	97214323	chr11:97214294-97214323	0	CAGCAAGTCTCATGTTTAGTGAATTTGCCC	1	2	10	AC2	-	.
chr11	97214463	97214493	chr11:97214463-97214493	0	GAACATGTCACACAAAAACCTGAACATGGTT	1	2	11	CD	-	.
chr11	97218704	97218736	chr11:97218704-97218736	0	AAACATGTTTGCATATGGCAACAGGATTTATCT	2	2	13	AA1	-	.
chr11	97218967	97218990	chr11:97218967-97218990	0	AAACTTGCAAAAAATAACTAGTCT	1	3	4	CCD2	-	.
chr11	97219499	97219520	chr11:97219499-97219520	0	ACTCAAGTTTAAAGGCAAGCCC	1	2	2	DD4	1.0	.
chr11	97220872	97220899	chr11:97220872-97220899	0	AAGTTTGCTGTGAGCAGTAAACAAGTTA	1	3	8	ACC1	2.0	.
chr11	97223941	97223960	chr11:97223941-97223960	0	AAGCTGGCCTGGAAATGCCC	2	2	0	AB2	-	.
chr11	97224694	97224717	chr11:97224694-97224717	0	GAACATACCTTGGGAGGCTTTTTT	1	2	4	AA2	-	dELS
chr11	97224861	97224884	chr11:97224861-97224884	0	AGGATTGTTCCCTAGAGCATATTC	1	2	4	AA2	-	.
chr11	97234084	97234112	chr11:97234084-97234112	0	TTAGTAGTTTTTTGGCTGCGAGCAAGCCT	1	3	9	ACD1	2.0	.
chr11	97237042	97237072	chr11:97237042-97237072	0	AATCCTGTTTTTAATAGCATTAAACAAGTTA	1	3	11	BCD1	-	.
chr11	97239419	97239446	chr11:97239419-97239446	0	GGACTTGTTCACAGGAGAGGACAAATTG	1	2	8	AC3	2.0	.
chr11	97244210	97244237	chr11:97244210-97244237	0	AAACATGCTTGCATCCCTGGGATAATTC	2	2	8	AA1	-	.
chr11	97245096	97245117	chr11:97245096-97245117	0	GTGATAGTTCAGGAGCATGCTG	1	3	2	ACD1	-	.
chr11	97247908	97247935	chr11:97247908-97247935	0	AGGCTAGTCCCCGTCCCACAGCTACCTG	1	3	8	ACC1	2.0	.
chr11	97251727	97251755	chr11:97251727-97251755	0	AAGGAAGTCTTGAAGGCACAAGCAAGTTG	1	2	9	AC2	-	.
chr11	97252276	97252308	chr11:97252276-97252308	0	AAGCTGACCCATTCTCTACACGTAAGCAAGCCT	1	2	13	AB1	2.0	.
chr11	97252406	97252437	chr11:97252406-97252437	0	AGGTTTGTTGGTATCAATTACAGAGCAAGCTG	1	3	12	ACC1	1.0	.
chr11	97252731	97252762	chr11:97252731-97252762	0	TGACAATTTTATTCTACTAAATTGGCATGCTT	1	3	12	ACC2	-	.
chr11	97254935	97254966	chr11:97254935-97254966	0	AAACATGTCCCTTTGTCACCTAAAACATTTTA	1	2	12	AC3	-	dELS
chr11	97255986	97256016	chr11:97255986-97256016	0	AAACTCGTTTCACACCATTATAGAGAAGTCT	1	2	11	AB2	1.0	.
chr11	97257363	97257392	chr11:97257363-97257392	0	AAAACAGTTCAGTGGCCACCAAACAAGTCA	1	3	10	ABC1	2.0	.
chr11	97257848	97257867	chr11:97257848-97257867	0	GGGCATGCTGGTGCATGCCT	4	2	0	CD	1.0	.
chr11	97261775	97261800	chr11:97261775-97261800	0	GAGATAGCCTGAAAAAGAACTAATTT	1	2	6	AA2	1.0	.
chr11	97261970	97261998	chr11:97261970-97261998	0	AAAAAAGCCCTGTGGAGTAAAACAAGATC	1	2	9	AD3	-	.
chr11	97266813	97266838	chr11:97266813-97266838	0	AGTCTTGTTCTTTATCAAGATTGTTT	1	2	6	AD2	2.0	.
chr11	97267651	97267676	chr11:97267651-97267676	0	GAGCTAGCTTTTTGTTAAGAAATTTT	1	2	6	AA1	-	.
chr11	97269319	97269342	chr11:97269319-97269342	0	AGAGTTCTCTGTTGAGACTTGCCT	1	2	4	AA1	-	.
chr11	97269442	97269464	chr11:97269442-97269464	0	CCCCTAGTTTTCTAGGCATGCTT	1	3	3	CDD2	-	.
chr11	97269618	97269639	chr11:97269618-97269639	0	GAACTTGCCTGGAATTTAGCCT	1	2	2	AD1	-	.
chr11	97270049	97270070	chr11:97270049-97270070	0	AGGCTAGTTTGGAGGATAGTAT	1	2	2	AD1	-	.
chr11	97270588	97270610	chr11:97270588-97270610	0	GAATATACTTAAAAAGCTTGTTT	2	2	3	AA1	1.0	.
chr11	97277821	97277850	chr11:97277821-97277850	0	TAACAAGTTTGAGTCAGTAATAAAAAGCCT	1	3	10	ACC2	-	.
chr11	97280816	97280840	chr11:97280816-97280840	0	AAGAAAGCCAGGCACAAACAAGCCC	1	2	5	AC1	-	.
chr11	97285456	97285478	chr11:97285456-97285478	0	TAACTTGCTTCTTAAGTTAGCTG	1	3	3	ACC2	-	.
chr11	97288134	97288162	chr11:97288134-97288162	0	GAACATGTGCAGAATGTGCAGGTTTGTTT	1	2	9	AD2	-	.
chr11	97289274	97289303	chr11:97289274-97289303	0	AGACTAGCCCTTTTCTTATTTAAAAAGCTC	1	2	10	AC1	-	.
chr11	97290251	97290272	chr11:97290251-97290272	0	GGGCATGCCTACAAACTATACC	1	2	2	AD4	1.0	.
chr11	97290445	97290472	chr11:97290445-97290472	0	GGACAAATCTAGCAATAGAAAAAAGTTT	1	2	8	AA2	-	.
chr11	97291071	97291091	chr11:97291071-97291091	0	GACCTTGTTGGGAACAAGCTC	1	2	1	CD	-	.
chr11	97291285	97291312	chr11:97291285-97291312	0	GAGCAAGCTGTGCCTTAAGGACATGCTC	2	1	8	C2	-	.
chr11	97298357	97298382	chr11:97298357-97298382	0	AAGCATCCCTTATTACAAGGATGTCT	1	2	6	AA2	-	.
chr11	97304325	97304347	chr11:97304325-97304347	0	TGACTATTTTTCAAGACTAGTTA	1	3	3	ACC2	-	.
chr11	97304838	97304870	chr11:97304838-97304870	0	AGACAAGAACACAAATAATAATAAAACATGTTT	1	2	13	DD1	1.0	.
chr11	97305427	97305446	chr11:97305427-97305446	0	GGACTTGCTTGGATTTGACT	2	2	0	AD1	-	.
chr11	97306851	97306875	chr11:97306851-97306875	0	AGGCATTTCTGGGCAAAACAACTTT	1	2	5	AA2	1.0	.
chr11	97308704	97308725	chr11:97308704-97308725	0	AGGCATTTTTTTTAACATGTTA	1	3	2	ACC2	-	.
chr11	97308938	97308968	chr11:97308938-97308968	0	AGGCATCTTTATTATCACTCCAAACTTGCTG	1	2	11	AC2	1.0	.
chr11	97309083	97309109	chr11:97309083-97309109	0	AAGCATCTCCTACTGTAAACCTTGTCC	1	2	7	AD2	-	.
chr11	97309190	97309211	chr11:97309190-97309211	0	GGTCTTGCTGAGCAACATGTTC	2	3	2	CCD1	1.0	.
chr11	97319937	97319961	chr11:97319937-97319961	0	AATCTTGTTCAAAGAGAACTTGATT	1	2	5	DD3	1.0	.
chr11	97322348	97322374	chr11:97322348-97322374	0	GGGCATTTCTTACTATTAGGCATCTCT	1	2	7	AA2	-	.
chr11	97322383	97322405	chr11:97322383-97322405	0	GGGCATGCTCTGTGATTAAGCTC	2	2	3	AD1	-	.
chr11	97322646	97322675	chr11:97322646-97322675	0	AAACATGTTTGTGCCTGTATATACTTGTAC	1	2	10	DD1	1.0	.
chr11	97325049	97325072	chr11:97325049-97325072	0	CCATATGTCTGAGAGGGCTTGCTC	1	3	4	ACD1	1.0	.
chr11	97333304	97333323	chr11:97333304-97333323	0	AAGCTAGTCTAGACTAAGCT	3	2	0	AD4	-	.
chr11	97335702	97335730	chr11:97335702-97335730	0	GAGCTCGCTTATCACCAAAGGGGTTGCCC	1	2	9	AB2	1.0	.
chr11	97338224	97338243	chr11:97338224-97338243	0	AAGCTAATTCAAGCATGCCA	3	2	0	AC2	-	.
chr11	97339908	97339929	chr11:97339908-97339929	0	AAGCACGCCTAAAAGTAAGCTT	1	2	2	AB2	1.0	.
chr11	97341250	97341272	chr11:97341250-97341272	0	GAGATAGTTAGAAGAACAAGCCT	1	2	3	AC1	-	.
chr11	97342966	97342993	chr11:97342966-97342993	0	GAGGTTGTCTCTTACAACAGAAATGCTT	1	2	8	AA2	1.0	.
chr11	97343321	97343348	chr11:97343321-97343348	0	AAGCTTTTCTAAGCCTCAAGACAAGGTC	1	2	8	AD2	-	.
chr11	97344827	97344847	chr11:97344827-97344847	0	ACACTTACTTTAGGCATGTTT	2	2	1	AD1	-	.
chr11	97351903	97351924	chr11:97351903-97351924	0	GGAAATTTTTGAGGGCTTGCTT	2	2	2	AA1	-	.
chr11	97352947	97352975	chr11:97352947-97352975	0	TGGCAAGTTGTGCACTCATTAACTTGTTA	1	4	9	CCCC	1.0	.
chr11	97354745	97354773	chr11:97354745-97354773	0	GTATATGTTCATAAATGAAAAACATGTTT	1	2	9	AD4	-	.
chr11	97358556	97358580	chr11:97358556-97358580	0	GAACATGCTTGTTGAAAATAAATCT	2	2	5	AA1	-	.
chr11	97362081	97362107	chr11:97362081-97362107	0	AGAAATGACTGCATAGAGAACATGTCC	2	2	7	AD1	1.0	.
chr11	97363785	97363816	chr11:97363785-97363816	0	AGAATAGCCCAGGAAAATCATTAAACAAACCT	1	2	12	AA2	-	.
chr11	97367295	97367319	chr11:97367295-97367319	0	AGGCATATCTCTAACAAACATGACT	1	2	5	AD2	1.0	.
chr11	97367393	97367418	chr11:97367393-97367418	0	GGGCTATCACACATGAGGACTTGTTC	1	2	6	AD1	1.0	.
chr11	97367604	97367625	chr11:97367604-97367625	0	AGGAATGTCTACAGTCAAGCTC	1	2	2	AD2	1.0	.
chr11	97367653	97367679	chr11:97367653-97367679	0	TGACTTGCTCCCGTAGGAGACTTTTGC	1	3	7	ACD2	-	.
chr11	97371064	97371092	chr11:97371064-97371092	0	AAAGAATCCCAAATAGCAAAGGCAAGCTT	1	2	9	AA1	1.0	.
chr11	97372450	97372480	chr11:97372450-97372480	0	ATGCAAGTTTACCCATATAACAAACTTTTCT	1	2	11	AD3	-	.
chr11	97373803	97373828	chr11:97373803-97373828	0	AAACTTGTTCATTTCAGAACTTAATA	1	3	6	ACD2	-	.
chr11	97378741	97378769	chr11:97378741-97378769	0	AAGCTTGTCCACCATAATCAAGTAGGCTT	1	2	9	AB1	1.0	.
chr11	97378937	97378963	chr11:97378937-97378963	0	GAGCATGTCTCAAAATAAAACTAGCCA	2	1	7	C1	-	.
chr11	97384905	97384933	chr11:97384905-97384933	0	GAGCTTGCTGAAATTATTTAAATTAGCCA	1	3	9	ACC2	-	.
chr11	97384991	97385010	chr11:97384991-97385010	0	GAGCTTGCCCACAGTTGCCC	2	2	0	AD1	1.0	.
chr11	97385756	97385785	chr11:97385756-97385785	0	ATGCTTGCCAATGCCACATCAGGCTTGTTT	1	2	10	CD	-	.
chr11	97386270	97386299	chr11:97386270-97386299	0	AAATATGCTCAGTTACTATAGACCTTGTTT	1	2	10	AD2	3.0	.
chr11	97386965	97386992	chr11:97386965-97386992	0	GGGGATGTTTTCAGGATGAAACTAATCC	1	2	8	AA2	-	.
chr11	97388274	97388295	chr11:97388274-97388295	0	CAGCTAGTCATAGAAATAGTTT	1	3	2	ACC2	-	.
chr11	97389084	97389110	chr11:97389084-97389110	0	AGAATAGTCTTTGGTCTGCACATGTTT	1	2	7	AD2	1.0	.
chr11	97389372	97389402	chr11:97389372-97389402	0	GGACTTGCCTAAATGTCCCTAGAGCATCTGA	1	3	11	ACD2	1.0	.
chr11	97389464	97389487	chr11:97389464-97389487	0	CAGCTTGCTCCTACAAACTAGAAC	1	3	4	CDD3	-	.
chr11	97396340	97396366	chr11:97396340-97396366	0	AGACTTGTTTTGTGACCTAACATGTGG	1	3	7	CCD1	1.0	.
chr11	97398559	97398578	chr11:97398559-97398578	0	GAGCAGGTCCAGAAATGCCT	2	2	0	AB2	-	.
chr11	97401723	97401749	chr11:97401723-97401749	0	GGGCATGTCACCATGCCCAGCTAATTT	1	3	7	ACC1	1.0	.
chr11	97402601	97402628	chr11:97402601-97402628	0	AAAAAAATCTGCTCCAGCAAACATGTCT	2	2	8	AA1	1.0	.
chr11	97405956	97405988	chr11:97405956-97405988	0	AGGCATGTTTGCATTACCAGCTCAGGCACTTCA	1	3	13	ABC2	-	.
chr11	97408931	97408955	chr11:97408931-97408955	0	AGGCTAGTCCTGGTGGTCCTAGTTT	1	2	5	DD1	-	.
chr11	97409154	97409174	chr11:97409154-97409174	0	AGACCAGCCCAGAGCAAGGTC	1	2	1	BD3	1.0	.
chr11	97409471	97409495	chr11:97409471-97409495	0	AGGCTGGTCTCCACAGACCTAGTCT	1	2	5	BD2	1.0	.
chr11	97409576	97409600	chr11:97409576-97409600	0	AGGTTGGTCCCCATGAAACAAGCCT	1	2	5	AB1	-	.
chr11	97410478	97410503	chr11:97410478-97410503	0	GAACATGTGAAGTCAAAGACAAGTTA	1	3	6	CCD2	-	.
chr11	97410843	97410870	chr11:97410843-97410870	0	GAGCAAGTTTCTTAGCAGAAACATTATA	1	3	8	ACD2	3.0	.
chr11	97412308	97412329	chr11:97412308-97412329	0	AAACATGCTCCTGAACTAGTGT	2	1	2	D1	-	.
chr11	97414906	97414934	chr11:97414906-97414934	0	AGTGTTGTCTTTTCTCTGCAAACTTGTCA	1	3	9	ACD1	-	.
chr11	97417634	97417658	chr11:97417634-97417658	0	ACACATGTATTTGTAGGGCTTGCCT	1	2	5	DD1	-	.
chr11	97418148	97418167	chr11:97418148-97418167	0	AAGCAGGTTGGAACAAGTTG	2	3	0	BCC2	1.0	.
chr11	97419818	97419838	chr11:97419818-97419838	0	AAAGAAGTTCTAAACTTTTTT	1	2	1	AA2	1.0	.
chr11	97421786	97421810	chr11:97421786-97421810	0	AGATATGCCTTTTTCAAACATTTTC	1	2	5	AA2	-	.
chr11	97424049	97424081	chr11:97424049-97424081	0	AAACCAGCCTGGGAAACATGGCAAAACCAGTCT	1	2	13	BB2	1.0	.
chr11	97424990	97425020	chr11:97424990-97425020	0	ATACATCTCTTGTTTATGGTCAAACATGCCT	2	2	11	AD1	1.0	.
chr11	97425395	97425424	chr11:97425395-97425424	0	AAATATGTTTTGTATTTTGTAAATATGTTT	1	2	10	AA2	1.0	.
chr11	97426402	97426430	chr11:97426402-97426430	0	AAACAAGGTCATGATGGGAAAACATGTTA	1	2	9	CD	-	.
chr11	97426555	97426584	chr11:97426555-97426584	0	AGGCTTGGTTTTCTAACTGCAAACTAGCAT	1	2	10	DD2	-	.
chr11	97427737	97427762	chr11:97427737-97427762	0	TAACTTGCCTTGGCAGAAGCATGAGT	1	3	6	CDD3	-	.
chr11	97427947	97427967	chr11:97427947-97427967	0	GAACTTGTCTAAAACCAGCTG	1	2	1	BC1	1.0	.
chr11	97428351	97428376	chr11:97428351-97428376	0	AAGCCAGCCATGATGCCAACAAGTTT	1	3	6	BCC1	1.0	.
chr11	97431459	97431488	chr11:97431459-97431488	0	CAACAAGTCTCTAAGAAAAGTAGCATTTTT	1	3	10	ACC1	1.0	.
chr11	97431512	97431543	chr11:97431512-97431543	0	ACACTTCTCCCTCAGAGTATGTGAACTTGCTC	1	2	12	AD1	2.0	.
chr11	97434704	97434724	chr11:97434704-97434724	0	GGACAAGCCTAAAACTTATAA	1	3	1	ACD2	1.0	.
chr11	97437504	97437528	chr11:97437504-97437528	0	GAACAAATTTCAAATGAACAAATTT	1	2	5	AA2	-	.
chr11	97441775	97441800	chr11:97441775-97441800	0	AAGCATGTATATATATAAACATCTCT	1	2	6	AD2	1.0	.
chr11	97446651	97446670	chr11:97446651-97446670	0	GAAAAAGTTTAGAAATGTTT	1	2	0	AA2	2.0	.
chr11	97447162	97447193	chr11:97447162-97447193	0	AAACATCCTTGTTGCTCACACAAAGCTTGTTG	1	2	12	AC2	-	.
chr11	97447211	97447232	chr11:97447211-97447232	0	GGACATGCCGGACAGCAAGTTT	3	2	2	CC	2.0	.
chr11	97448012	97448032	chr11:97448012-97448032	0	AAGCTAACCCAAGGGTAGTCC	1	2	1	AA2	-	.
chr11	97458030	97458052	chr11:97458030-97458052	0	AAACTCGTCTTCAAGATTAGTCT	1	2	3	AB2	2.0	.
chr11	97458945	97458970	chr11:97458945-97458970	0	AAACAAGTCAGGAGAAAAACTTGATT	1	2	6	CD	-	.
chr11	97462246	97462274	chr11:97462246-97462274	0	GAACAAGCCCTGCAGGTCCAAGCAAAACT	1	2	9	AD4	1.0	.
chr11	97463355	97463386	chr11:97463355-97463386	0	GGGAATGTTTGGAACTTAGTAGAGACTTGTTG	1	2	12	AC2	-	.
chr11	97464598	97464623	chr11:97464598-97464623	0	GGACTTGCCTTGTCTCAGATAAGACT	1	2	6	AD1	-	.
chr11	97470205	97470224	chr11:97470205-97470224	0	GCAATAGTTTGAACTAGTTT	3	2	0	AD4	1.0	.
chr11	97471604	97471623	chr11:97471604-97471623	0	AGGCTAGCCCCTGCAAGCTT	3	2	0	CD	-	.
chr11	97471781	97471800	chr11:97471781-97471800	0	AGGTTAGCCCCAGCATGCCT	3	2	0	AC2	-	.
chr11	97471988	97472018	chr11:97471988-97472018	0	CAGCATGTCCAAGGACATAAGCAGCAAGCTT	1	2	11	CC	2.0	.
chr11	97473648	97473679	chr11:97473648-97473679	0	GGACATGCCATTGTTCTACTTAAAATTTGCTG	1	3	12	ACC2	1.0	.
chr11	97481013	97481037	chr11:97481013-97481037	0	AGAAAAGTTAAAAAGAAGCTAGCTA	1	3	5	ACC1	1.0	.
chr11	97482550	97482570	chr11:97482550-97482570	0	AGATATGCTCTGAACATGTCT	2	1	1	A1	-	.
chr11	97482953	97482980	chr11:97482953-97482980	0	AGACCTGTCCTGCCTGTGGGACTAGGCC	1	2	8	BD3	2.0	.
chr11	97484998	97485022	chr11:97484998-97485022	0	AAACTAATCCTACTGAAATTAGTTT	1	2	5	AA2	-	.
chr11	97487504	97487528	chr11:97487504-97487528	0	GAATTTGTTTTTCAAAGAGAAGTTT	1	2	5	AA2	-	.
chr11	97493671	97493692	chr11:97493671-97493692	0	GGACTTGCTCTGAAATATATTT	2	2	2	AA1	1.0	.
chr11	97495310	97495332	chr11:97495310-97495332	0	AAAGAAGCCCTTCAGACAAGTTC	1	1	3	A1	1.0	.
chr11	97497579	97497603	chr11:97497579-97497603	0	TGACAACCTTAACTTTGGCTTGCTC	1	3	5	ACC2	1.0	.
chr11	97497829	97497854	chr11:97497829-97497854	0	TAACAAGCCAAACTATAAGCTAGCTA	1	3	6	CCC	-	.
chr11	97501228	97501256	chr11:97501228-97501256	0	GACCATGTCTTCTTTATTCTAACTTGTTT	1	2	9	CD	-	.
chr11	97501544	97501574	chr11:97501544-97501574	0	AGGCAAGTTAGTCAAGCCAGGTCACAAGCCT	1	3	11	CCD2	1.0	.
chr11	97503139	97503161	chr11:97503139-97503161	0	AGGCATGTGTAATAAACATTTTT	1	2	3	AD2	1.0	.
chr11	97503569	97503589	chr11:97503569-97503589	0	GAGCTGCTTTGAGACATGTTT	2	2	1	AB1	-	.
chr11	97504351	97504374	chr11:97504351-97504374	0	AGACCAGCCCGGCCAGACAAGGCC	1	2	4	BD3	1.0	.
chr11	97508893	97508917	chr11:97508893-97508917	0	AAGCTTACCTTCAATGAAATTGTTC	1	2	5	AA2	-	.
chr11	97509625	97509650	chr11:97509625-97509650	0	GCAATAGTCTAATAATAGGCATGCTC	1	2	6	AD4	1.0	.
chr11	97510436	97510458	chr11:97510436-97510458	0	GAACTTTTTGAGGGGACTAGCTA	1	3	3	ACC2	1.0	.
chr11	97513330	97513354	chr11:97513330-97513354	0	GGACTTGTTAACGGAGAACAAATCT	1	2	5	AC2	-	.
chr11	97515228	97515247	chr11:97515228-97515247	0	TCACAAGTCCAGGCATGGTT	2	3	0	CDD1	1.0	.
chr11	97516298	97516330	chr11:97516298-97516330	0	TAACATGCCTCCATTCTGCTGCCAGGTTTGTTT	1	2	13	AC2	-	.
chr11	97516612	97516638	chr11:97516612-97516638	0	CAGCATGCTAAAATCATGGGCTACTCT	1	3	7	ACC1	-	.
chr11	97518728	97518760	chr11:97518728-97518760	0	AAACAAATTTACAAGAAAGAAACAAACAACCCC	1	2	13	AA2	-	.
chr11	97520455	97520478	chr11:97520455-97520478	0	GAAATTGTCCAGACAAGGAAGTTC	1	2	4	AA2	-	.
chr11	97520590	97520614	chr11:97520590-97520614	0	TAACTTCCTGGAGGGAGGCAAGCTT	1	3	5	ACC2	-	.
chr11	97521108	97521128	chr11:97521108-97521128	0	ATGCATTTCCTGGACAAGCCT	2	2	1	AD1	1.0	.
chr11	97526562	97526589	chr11:97526562-97526589	0	GAACATGTATTGACATTAAAACTAGTTT	1	1	8	D2	1.0	.
chr11	97526872	97526896	chr11:97526872-97526896	0	AGACATGTTCTTCACAGGCAGACTA	1	3	5	ABC2	2.0	.
chr11	97533354	97533373	chr11:97533354-97533373	0	GAACATTTTTGTACAAGTCT	3	2	0	AD2	-	.
chr11	97533772	97533794	chr11:97533772-97533794	0	TTCCATGTTCTGAGAACAAGTCT	1	3	3	CDD2	1.0	.
chr11	97537117	97537145	chr11:97537117-97537145	0	GAACTTGCTTGATGCCTTTCAGCCAGTTA	1	3	9	BCC2	-	.
chr11	97537647	97537677	chr11:97537647-97537677	0	GAGCAGGACTGATTGAATTGAAAACATGCCC	2	2	11	BD1	-	DNase-H3K4me3,CTCF-bound
chr11	97538050	97538072	chr11:97538050-97538072	0	GAACAAGTCCAGTGGGCATGAGT	1	2	3	DD4	1.0	.
chr11	97540848	97540876	chr11:97540848-97540876	0	AAGCTTATCCACCAAAATCAAGCTGGCTT	1	2	9	AB2	-	.
chr11	97542265	97542294	chr11:97542265-97542294	0	AGGCAACCTACAGAATGGGAGAACATGTTT	1	2	10	AC1	1.0	.
chr11	97545011	97545035	chr11:97545011-97545035	0	AGAAATGTTCATAGCAGGCTTATTC	1	2	5	AA2	-	.
chr11	97548736	97548764	chr11:97548736-97548764	0	GAACATACATTAAGTCACAAAACAAGTCT	2	2	9	AD1	1.0	.
chr11	97557290	97557320	chr11:97557290-97557320	0	CAGCTTGCTGTTACTTTATTGGGGAATGTTC	1	3	11	ACC2	1.0	.
chr11	97558898	97558917	chr11:97558898-97558917	0	TGTATTGCCTAAGCTTGTCT	2	3	0	ACD1	-	.
chr11	97559502	97559523	chr11:97559502-97559523	0	GAGCAAGTTAGCTAGCAACTTC	1	3	2	ACC1	2.0	.
chr11	97564973	97565004	chr11:97564973-97565004	0	AGTCTTGCTTTGGAGTGCAGTGGAGCAATCTT	1	2	12	AD3	3.0	.
chr11	97565369	97565393	chr11:97565369-97565393	0	ATAAATGTTTAATTTAAACATGTTT	1	2	5	AD4	-	.
chr11	97567149	97567181	chr11:97567149-97567181	0	CAGCTAGTCCTCTCCAGCCATCCTGTCTAGCCT	1	3	13	CCD2	-	CTCF-only,CTCF-bound
chr11	97569247	97569267	chr11:97569247-97569267	0	AGTCTCGTCTAAGACAAGTCC	1	2	1	BD1	2.0	.
chr11	97570372	97570398	chr11:97570372-97570398	0	GAACTTGCTCAAGTTTCCAATAAGTTC	1	2	7	AC1	-	.
chr11	97578859	97578881	chr11:97578859-97578881	0	GGGCAAGCTTAGAGAGAAAGTTA	1	2	3	AC1	-	.
chr11	97579478	97579499	chr11:97579478-97579499	0	GAATTTGTCCTAAGACAAACTT	1	2	2	AA2	-	.
chr11	97582748	97582771	chr11:97582748-97582771	0	ACACTAGTCCCAAGAAGGTAGCTT	1	2	4	AD2	-	.
chr11	97583278	97583301	chr11:97583278-97583301	0	AGACTTGCTTCAGAAAGCAAGTTA	1	1	4	C1	-	DNase-H3K4me3
chr11	97584549	97584570	chr11:97584549-97584570	0	CAGCTTGCCCATGTACATGTTT	2	2	2	CD	-	.
chr11	97589123	97589146	chr11:97589123-97589146	0	GGGCAAGGCCTGAAAGACATGCTT	1	1	4	D2	-	.
chr11	97589518	97589545	chr11:97589518-97589545	0	AGAAAAGTTACCAACTTAGGGCAAGCTC	1	2	8	AC1	-	.
chr11	97591778	97591807	chr11:97591778-97591807	0	AAACAAGTCTCAATAAATTTAAGGAAATCT	1	2	10	AA1	-	.
chr11	97599675	97599696	chr11:97599675-97599696	0	AGGCTAGTCAGTAAGTTTGTTT	1	2	2	AC2	1.0	.
chr11	97607219	97607241	chr11:97607219-97607241	0	AAGCATGTTCCATTGACATGTTT	2	1	3	C2	-	.
chr11	97608324	97608353	chr11:97608324-97608353	0	TGACTGGCTTGTAAACCTTGTAGCATGTTT	1	3	10	BCC2	1.0	.
chr11	97611644	97611676	chr11:97611644-97611676	0	AGACAACTTTTTGGGCATGAAACAGAAATGCCT	1	2	13	AA2	-	.
chr11	97616018	97616038	chr11:97616018-97616038	0	AAACTTGTCATGACCAAGCTT	1	2	1	CD	1.0	.
chr11	97616156	97616184	chr11:97616156-97616184	0	AGAAAAGGCTGTTAGTACTGGGCAAGCTC	1	2	9	AD1	-	.
chr11	97620976	97620995	chr11:97620976-97620995	0	AAACTTGCCTAACCTTTCCC	2	2	0	AD1	-	.
chr11	97623147	97623175	chr11:97623147-97623175	0	AAACAACTCTTCAAGTGCTGCACATGTTC	1	2	9	AD2	-	.
chr11	97628346	97628372	chr11:97628346-97628372	0	AGGCTTTTTCAAACTCTATACAAGTTC	1	2	7	AD2	-	.
chr11	97629898	97629923	chr11:97629898-97629923	0	CAGCTTGCTCAAATGCAAACATTTTC	1	2	6	AC2	-	.
chr11	97631235	97631265	chr11:97631235-97631265	0	GAACAATTTCATTAAATATCTGAGCAAGTAT	1	2	11	AD2	1.0	.
chr11	97631720	97631746	chr11:97631720-97631746	0	AAGGTTGCCCAGGATGGGAGCTAGTCA	1	2	7	AC2	-	.
chr11	97633809	97633841	chr11:97633809-97633841	0	GGGGTTGTTTGATTTTTTCTTGTAAATTTGTTT	1	2	13	AA2	-	.
chr11	97636127	97636146	chr11:97636127-97636146	0	AAATTTCCTTGGACATGCCC	2	2	0	AA1	1.0	.
chr11	97639815	97639844	chr11:97639815-97639844	0	GAAATAGTTTACTGTTTCTGAAACTTCTCT	1	2	10	AA2	-	.
chr11	97640049	97640073	chr11:97640049-97640073	0	TGACAAGCCTGACAAGAACAAGCAA	1	3	5	CCD1	1.0	.
chr11	97649790	97649817	chr11:97649790-97649817	0	GATCTTGCTCTTTTAATTCAGCTTGTCA	1	3	8	CCD1	-	.
chr11	97654413	97654443	chr11:97654413-97654443	0	GGACATTCTTTTTCACAAGATGAACATGGTT	1	2	11	AD2	-	.
chr11	97654582	97654608	chr11:97654582-97654608	0	AGAAAAGTTTCACGCTGGGGCAAGTTT	1	1	7	A1	-	.
chr11	97654960	97654989	chr11:97654960-97654989	0	GAGCTAGCTTACATAATACTAAATATGGCT	2	2	10	AD1	-	.
chr11	97656699	97656726	chr11:97656699-97656726	0	AAACTAGCTTGATAATAGAAACATTCTA	1	2	8	AC3	1.0	.
chr11	97663199	97663226	chr11:97663199-97663226	0	AAGCAATTTCAAAAACAAAATCTTGCCC	1	2	8	AD2	-	.
chr11	97664920	97664947	chr11:97664920-97664947	0	GAGCTTGTCTTAATTACCAGAATTTTTT	1	2	8	AA1	-	.
chr11	97665571	97665591	chr11:97665571-97665591	0	AAACATGCCAAAATCATGCCA	1	3	1	CCD2	-	.
chr11	97668056	97668075	chr11:97668056-97668075	0	AAACAACTCCAGACTTGCCG	2	2	0	AC2	4.0	.
chr11	97668570	97668601	chr11:97668570-97668601	0	AAGATATTTTGTCTTTCACAGTAAACATGCTT	2	2	12	AA1	1.0	.
chr11	97671808	97671838	chr11:97671808-97671838	0	GAGCATATTCTCTGAACCACTATACATGTTT	1	2	11	AD2	1.0	.
chr11	97678885	97678905	chr11:97678885-97678905	0	GGACTTGTTTTGGGGTTCTCT	1	2	1	AA1	1.0	.
chr11	97684697	97684723	chr11:97684697-97684723	0	GGCCTAGTTCAGCCCTAAGACTTGCCA	1	2	7	CD	-	.
chr11	97685751	97685775	chr11:97685751-97685775	0	AAAAAAGCCTACTATAGGCTTTTTT	1	2	5	AA2	-	.
chr11	97686709	97686728	chr11:97686709-97686728	0	AGAAAAGCTTAGAAATGCTT	1	2	0	AA2	-	.
chr11	97688094	97688122	chr11:97688094-97688122	0	GGACCAGTCACCGAGCAAAGAACAAGTTA	1	3	9	BCC1	-	.
chr11	97689553	97689573	chr11:97689553-97689573	0	CGGCATTTTCCAGACAAGTTT	1	2	1	AC1	2.0	.
chr11	97689942	97689970	chr11:97689942-97689970	0	CAACATGTTAGGTTAATGTAAAGATGCCT	1	3	9	ACC2	1.0	.
chr11	97691351	97691380	chr11:97691351-97691380	0	AGACTGGTTTTGGTATCTTGGGTCTTGCTT	1	2	10	BD2	1.0	.
chr11	97691757	97691776	chr11:97691757-97691776	5	AAGCTAATTCAAACATCCCC	1	2	0	AA2	-	.
chr11	97691862	97691881	chr11:97691862-97691881	6	GGACATGTCATAACATGTCA	4	3	0	CCC	-	.
chr11	97692401	97692429	chr11:97692401-97692429	0	AGGGAAGCCTGGATTTGGAAAACATCTCT	1	2	9	AA2	-	.
chr11	97694032	97694056	chr11:97694032-97694056	0	GAACTTGTATAGCCAAGACAAACCT	1	2	5	AD2	2.0	.
chr11	97696942	97696972	chr11:97696942-97696972	0	AAACATGTGTGTTTATCTTTAAAACATCTCC	1	2	11	AD2	1.0	.
chr11	97698100	97698126	chr11:97698100-97698126	0	GAAGTTGCTTATCTTGTCAGCTTGTTT	1	2	7	AC2	-	.
chr11	97699055	97699077	chr11:97699055-97699077	0	TGACATGTTTTTAAAAGATGTTA	1	3	3	ACC2	-	.
chr11	97699611	97699635	chr11:97699611-97699635	0	AATCGTGTTCATGTGAAGCAAGTTT	1	2	5	BD4	-	.
chr11	97699864	97699894	chr11:97699864-97699894	0	AAATATGTTTAAACTTAGGCTAAACTTTCCT	1	2	11	AA2	-	.
chr11	97700549	97700569	chr11:97700549-97700569	0	GAAGTAGTTCTGAGTTAGTTT	1	2	1	AA2	2.0	.
chr11	97703774	97703794	chr11:97703774-97703794	0	TAACTAACTTAGGACTTGCTG	1	3	1	ACC2	-	.
chr11	97705910	97705938	chr11:97705910-97705938	0	AAACAAATTTACAAGAAAAAAACAACCCC	1	2	9	AA2	-	.
chr11	97706761	97706784	chr11:97706761-97706784	0	AAACATGCACAATGAAGCTTTTTT	1	2	4	AD2	1.0	.
chr11	97707720	97707739	chr11:97707720-97707739	0	GAACTTATTCACACAAGTTT	2	2	0	AD2	-	.
chr11	97709924	97709947	chr11:97709924-97709947	0	AAATGAGTCTTGATAAGCAAGCTA	1	3	4	ABC1	1.0	.
chr11	97717243	97717263	chr11:97717243-97717263	0	GAGTTTGTCTGGAGTTTGTTC	1	2	1	AA2	1.0	.
chr11	97717376	97717395	chr11:97717376-97717395	0	CAGCATGTCTGGAATTGTTC	3	2	0	AC2	-	.
chr11	97721665	97721687	chr11:97721665-97721687	0	GGGCAAGGCTGAAAACCTAGCTT	1	2	3	DD2	2.0	.
chr11	97721699	97721726	chr11:97721699-97721726	0	GGGGAAGCTTATAGTCTGGGACAAGGTC	1	2	8	AD3	1.0	.
chr11	97724892	97724911	chr11:97724892-97724911	0	CAACATGTCTCAACAAATTT	4	3	0	ACC1	1.0	.
chr11	97727098	97727126	chr11:97727098-97727126	0	AAGAAAGCCTGTATACACAAAGCAAGACT	1	2	9	AD3	-	.
chr11	97733384	97733405	chr11:97733384-97733405	0	AAACAACCATTTAAACAAGTCT	1	2	2	AD1	-	.
chr11	97735495	97735525	chr11:97735495-97735525	0	CAAATTGTCTTTGTTTGCAGATGACATGTTC	1	3	11	ACC1	1.0	.
chr11	97743215	97743241	chr11:97743215-97743241	10	AGAAAAGTTCCTCTTCAAAGTTTGTTT	1	2	7	AA2	1.0	.
chr11	97743347	97743366	chr11:97743347-97743366	12	AGGCATGTCTAGACAGGCCC	4	1	0	B1	-	dELS
chr11	97750601	97750627	chr11:97750601-97750627	0	GAACAATCTCTAATATAAAGAATGCTT	1	2	7	AA2	-	.
chr11	97753352	97753373	chr11:97753352-97753373	0	AGACTATTCTAGCAGCAAGTCG	1	3	2	ACC2	2.0	.
chr11	97753634	97753657	chr11:97753634-97753657	0	GAGCATGTCAACCAAGGCATGTAT	1	2	4	CD	-	.
chr11	97758066	97758093	chr11:97758066-97758093	0	CTGCAAGTTCAAAAAGCTCAACAAGCCC	1	3	8	CCD1	1.0	.
chr11	97762736	97762768	chr11:97762736-97762768	0	AAAAATGTTCATAATCACTGCAAAGACTTTTTT	1	2	13	AA2	-	.
chr11	97767784	97767815	chr11:97767784-97767815	0	AAACTTGTTAAAGGTACATAATGAACAAGCAA	1	3	12	CCD1	-	.
chr11	97777260	97777289	chr11:97777260-97777289	0	GCGCTAGTTCATCAGGAGCAAAACTTACTC	1	2	10	AD3	2.0	.
chr11	97778454	97778475	chr11:97778454-97778475	0	AAGCAAGCATGGAATCAAGCTT	1	2	2	DD2	-	.
chr11	97779345	97779367	chr11:97779345-97779367	0	GAGCTAGCCTGGTTGGCAAGACA	1	3	3	CCD1	-	.
chr11	97780311	97780339	chr11:97780311-97780339	0	GGGGTTGTTTTTTTCTTGTAAATTTGTTT	1	2	9	AA2	1.0	.
chr11	97781805	97781833	chr11:97781805-97781833	0	AAGCTAACTTGATCATGGTGGATAAGCTT	1	2	9	AA2	-	.
chr11	97784892	97784915	chr11:97784892-97784915	0	AAAATTGCTAATAAAAACTTGCTG	1	3	4	ACC1	2.0	.
chr11	97785516	97785544	chr11:97785516-97785544	0	GAACATGCTCCTTTAGCTTGAAGGAGTTT	2	2	9	AB1	1.0	.
chr11	97788825	97788844	chr11:97788825-97788844	0	AGGCTAGGCCAGTCTAGTCT	2	2	0	DD2	-	.
chr11	97790982	97791004	chr11:97790982-97791004	0	CATTATGTTTCCCAGGCTAGTCT	1	3	3	ACD1	-	.
chr11	97791221	97791242	chr11:97791221-97791242	0	AGGTTTGTCCATGTACTTGCTT	1	2	2	AD2	-	.
chr11	97791572	97791603	chr11:97791572-97791603	0	AAGTCAGCTTTCAGATGAATTAAAGCTTGTCA	1	3	12	ABC1	-	.
chr11	97795044	97795063	chr11:97795044-97795063	0	AGGCCTGTTCAGGAATGTTC	2	2	0	AB2	-	.
chr11	97795815	97795841	chr11:97795815-97795841	0	GAGTAAGTTCATGCACAGAAGTAGTCT	1	2	7	AA2	-	.
chr11	97797204	97797233	chr11:97797204-97797233	0	AAGCATGTTTGGAGAAGAAAAAATATGACT	2	2	10	AD1	1.0	.
chr11	97797908	97797936	chr11:97797908-97797936	0	AAACGTTTTTTAACATCCCAAACAAGCTT	1	2	9	AB1	-	.
chr11	97800715	97800741	chr11:97800715-97800741	0	GAACTAGTTAAGTTACTCAGCTTGGTC	1	3	7	CCD1	2.0	.
chr11	97802046	97802074	chr11:97802046-97802074	0	AGACTTGGCTGAGTGTGACAGACTTCCTT	1	2	9	AD2	-	.
chr11	97802205	97802231	chr11:97802205-97802231	0	GGACATATTTGCAATTTAAACATGTTT	1	1	7	A2	-	.
chr11	97803912	97803939	chr11:97803912-97803939	0	AAACTAACCTTAAATGAGAAACATTTTT	1	2	8	AA2	1.0	.
chr11	97804132	97804157	chr11:97804132-97804157	0	AGAATTTTTTAATGTGAGACTTGTTT	1	2	6	AA1	-	.
chr11	97813581	97813613	chr11:97813581-97813613	0	GGATAAGTCCCTTGACCTTATCGGAACTATTTT	1	2	13	AA2	-	.
chr11	97816054	97816085	chr11:97816054-97816085	0	GAACATTTTTGTTCTAAGGGGCAGACATATTT	1	2	12	AA2	-	.
chr11	97816714	97816743	chr11:97816714-97816743	0	TGACATGCTTACTACTAATAGAGAAAGTTA	1	3	10	ACC2	-	.
chr11	97818389	97818413	chr11:97818389-97818413	0	GGGCTTGTTGTCTGGACACAAGTTG	1	3	5	CCD2	1.0	.
chr11	97818976	97819002	chr11:97818976-97819002	0	TAACAAATCTTATATTTTAACAAGTTT	1	3	7	ACC2	-	.
chr11	97819884	97819905	chr11:97819884-97819905	0	GAGCATACCCATCGACAAGTTT	1	2	2	AC2	1.0	.
chr11	97819934	97819964	chr11:97819934-97819964	0	TCAGAAGCTCAGAAGACACAGAAACATGTCT	1	3	11	ACD1	1.0	.
chr11	97821993	97822013	chr11:97821993-97822013	0	AGGCTAGTTTCAAACTCGTGA	1	3	1	BCD2	1.0	.
chr11	97822267	97822297	chr11:97822267-97822297	0	TGACAAGTTCACTACCAATCTGAGCTAGCAT	1	2	11	CD	-	.
chr11	97823284	97823305	chr11:97823284-97823305	0	CTTCTTGTCTATAGACATGCCT	2	3	2	CDD2	-	.
chr11	97827981	97828005	chr11:97827981-97828005	0	AGCTATGTCTTTCTAGAACTTGTCC	1	2	5	AD4	-	.
chr11	97831839	97831869	chr11:97831839-97831869	0	TAGCTTGTTTATTAATTTGTTAAACAAATAT	1	3	11	ACD2	-	.
chr11	97832761	97832787	chr11:97832761-97832787	0	AGACAAATCCAAATTAAGAGATAGTCT	1	2	7	AA2	-	.
chr11	97832857	97832879	chr11:97832857-97832879	0	GAAGATGCTTATAAAACAAGACT	1	2	3	AD3	1.0	.
chr11	97835200	97835225	chr11:97835200-97835225	0	AAACAAGATCCCTACAAAGCAATTTT	1	2	6	AD2	-	.
chr11	97835238	97835268	chr11:97835238-97835268	0	GAGCAAGCCTCCATAGAAGACAGAAAAGATT	1	2	11	AD1	1.0	.
chr11	97836213	97836234	chr11:97836213-97836234	0	GAAATTGCTTATGAACATACTT	1	2	2	AA2	-	.
chr11	97843554	97843584	chr11:97843554-97843584	0	GAGCTTCTTCACACCTCTCACAGTCTAGTTC	1	2	11	AD2	-	.
chr11	97847469	97847491	chr11:97847469-97847491	0	CACCATGTTGGCCAGGCTAGTCT	1	3	3	CCD1	-	.
chr11	97850252	97850274	chr11:97850252-97850274	0	AGACTAGCCTGGTCAACATGGTG	1	3	3	CCD1	1.0	.
chr11	97852949	97852977	chr11:97852949-97852977	0	TAACATGTTTTTTGCCAATTAACTAATTT	1	3	9	ACC1	-	.
chr11	97858697	97858725	chr11:97858697-97858725	0	AGGCATGCACTACCATGCCTGGCTAGCTT	1	2	9	CD	2.0	.
chr11	97858765	97858793	chr11:97858765-97858793	0	AGGCTTGTCTTGAATTCCTAGGCTTGTCA	1	1	9	C1	-	.
chr11	97859769	97859793	chr11:97859769-97859793	0	GAACATGCTTGTAGGGAGTTTACTC	2	2	5	AA1	1.0	.
chr11	97860297	97860322	chr11:97860297-97860322	0	AAACAAATCTATAAGAAGATATGCTT	1	2	6	AA2	-	.
chr11	97861559	97861588	chr11:97861559-97861588	0	AGGCAAGTTCAAAATCTGTAGGGCAGGCTA	1	2	10	BC3	3.0	.
chr11	97861660	97861691	chr11:97861660-97861691	0	GGATGTGTTCATTTTGCTTTTAAGGCTTGTCA	1	3	12	ABC1	1.0	.
chr11	97865216	97865241	chr11:97865216-97865241	0	GGACATGCCCAGAAGAGAAAATGTCA	1	2	6	AC1	1.0	.
chr11	97865762	97865784	chr11:97865762-97865784	0	AGGCAGGTATATGAAGCAAGCTT	1	2	3	BD1	-	dELS
chr11	97866670	97866692	chr11:97866670-97866692	0	AATCTTGCTTTCAAATCTTGCCT	1	2	3	DD2	-	.
chr11	97872198	97872221	chr11:97872198-97872221	0	AGGCTTGCCCAGAAACTCAAGTTC	1	2	4	DD1	-	.
chr11	97877758	97877784	chr11:97877758-97877784	0	AAACATTCCCATCACAAAAGAAAGTTC	1	2	7	AA2	-	.
chr11	97878053	97878082	chr11:97878053-97878082	0	CTGCAAGCCGAGGAGCAAGGAAGCTAGTCT	1	3	10	CCD1	-	.
chr11	97878228	97878247	chr11:97878228-97878247	0	AGACTAGGCCAATCTAGTCT	2	2	0	DD2	3.0	.
chr11	97888590	97888619	chr11:97888590-97888619	0	AAACATGCTGCTTTGGCATGTGGATTGTTT	1	3	10	ACC2	-	.
chr11	97890084	97890115	chr11:97890084-97890115	0	GCTCAAGCTCAATGTTGAGATAAAACTAGTTC	1	2	12	DD4	1.0	.
chr11	97892508	97892535	chr11:97892508-97892535	0	AAACATGTCCAAAAGTGAGCACATCTTT	2	2	8	AD1	-	.
chr11	97893780	97893811	chr11:97893780-97893811	0	GCACATGTCCAGAATGAGTATAAAACTGGCCT	2	2	12	BD3	2.0	.
chr11	97895501	97895531	chr11:97895501-97895531	0	TAGCATCTCATACCTGTGATAGAACAAGCTT	1	3	11	ACC2	2.0	.
chr11	97896131	97896158	chr11:97896131-97896158	0	GAAAATGTTCATATTCTAAAGCATACCT	1	2	8	AA2	1.0	.
chr11	97903699	97903722	chr11:97903699-97903722	0	AAACAAACCTAATAGAACAAATTT	1	2	4	AA2	-	.
chr11	97905753	97905785	chr11:97905753-97905785	0	TGATTTGCTGTAATTCTATATTTGAACTTGTCT	1	3	13	ACC1	-	.
chr11	97906947	97906970	chr11:97906947-97906970	0	AAACAACTTTGAAGGAACATATCT	1	2	4	AA2	1.0	.
chr11	97908480	97908501	chr11:97908480-97908501	0	GGGGTTGTTCCTGAACAACCTC	1	2	2	AA2	-	.
chr11	97910069	97910095	chr11:97910069-97910095	0	GAACTTTCTTTCAGAGTATGCATGCTT	1	2	7	AD2	-	pELS
chr11	97910982	97911011	chr11:97910982-97911011	0	AAACTAGATTTGAATCAAGTAAAGTAGCTC	1	2	10	AD2	-	.
chr11	97914043	97914075	chr11:97914043-97914075	0	AGATTAGTTTCTTCATCATTAAAGAACATTTCT	1	2	13	AA2	1.0	.
chr11	97916423	97916445	chr11:97916423-97916445	0	TAATGAGTTTAGGAAGCATGCTT	1	3	3	ABC1	3.0	.
chr11	97919219	97919239	chr11:97919219-97919239	0	AAAAATGTTCTGGAGATGTCT	1	2	1	AA2	-	.
chr11	97919597	97919627	chr11:97919597-97919627	0	CATCTTGCCTCCACCTTAGATGAACTTGCCC	1	2	11	CD	2.0	.
chr11	97921181	97921213	chr11:97921181-97921213	0	TAACTAGTTTCTACCACAATGAGCAGCATATTT	1	3	13	ACC1	2.0	.
chr11	97921594	97921626	chr11:97921594-97921626	0	AGACCAGCTTGGACAACATGGCCAAACTTTTTC	1	2	13	AB3	1.0	.
chr11	97926546	97926578	chr11:97926546-97926578	0	AAACAAATTTACAAGAAAAAAACAAACAACCCC	1	2	13	AA2	-	.
chr11	97934854	97934886	chr11:97934854-97934886	0	AAACTTGTTAAGGTGTTCAAACCCAGCTACTTT	1	3	13	ACC1	-	.
chr11	97936171	97936195	chr11:97936171-97936195	0	AAACAAGTCTGAGACAAACATATTT	2	1	5	A1	-	.
chr11	97937208	97937228	chr11:97937208-97937228	0	GTAATTGCCTAGGACTAGTCT	1	2	1	AD4	-	.
chr11	97937913	97937943	chr11:97937913-97937943	0	GGAGTAGGTTGCACTGGAAGTAGACAAGCCC	1	2	11	AD1	-	.
chr11	97938280	97938302	chr11:97938280-97938302	0	AAACTAGTTTGAAAAACTTGCAA	1	2	3	CD	2.0	.
chr11	97939784	97939810	chr11:97939784-97939810	0	AGGCAATTTCAATATACAAGCATACCT	1	2	7	AA2	-	.
chr11	97939874	97939896	chr11:97939874-97939896	0	TAGCAACTTCATTGAGCAAGTCT	1	2	3	AC1	2.0	.
chr11	97942116	97942138	chr11:97942116-97942138	0	AGAAAAGTCCACATAACTTGCTT	1	2	3	AC2	2.0	.
chr11	97943263	97943282	chr11:97943263-97943282	0	AAAGATGCTAGAGCATGCTC	3	2	0	AC1	-	.
chr11	97943569	97943593	chr11:97943569-97943593	0	AAACGTGTCCTGCTAGAGCAACTCT	1	2	5	AB3	2.0	.
chr11	97945730	97945762	chr11:97945730-97945762	0	AGGCTATTCTTTCCCCATTGAGTAGACTTATCT	1	2	13	AA2	2.0	.
chr11	97947244	97947266	chr11:97947244-97947266	0	GAACTAGTTGGAAAAACTTTTTC	1	2	3	AC2	-	.
chr11	97947515	97947547	chr11:97947515-97947547	0	GAATATTTCCAATTGTCCTATAAAAACATGCTC	2	2	13	AA1	2.0	.
chr11	97950254	97950286	chr11:97950254-97950286	0	GGGGTTGTTTGTTTTTTTCTTGTAAATTTGTTT	1	2	13	AA2	-	.
chr11	97954062	97954088	chr11:97954062-97954088	0	AGATCAGCTTCTAACCCAAGCATGCTT	1	2	7	AB4	-	.
chr11	97964371	97964399	chr11:97964371-97964399	0	AAACATGGTCCAAAAATTAAAACTAGTAC	1	2	9	DD2	1.0	dELS,CTCF-bound
chr11	97966246	97966277	chr11:97966246-97966277	0	GAGCATTCTTCTGGATTGTCTGGGGCTTCTCC	1	2	12	AA2	-	dELS
chr11	97967447	97967470	chr11:97967447-97967470	0	TAACTTGTTTCCCTCAGCTATTCC	1	3	4	ACC1	-	.
chr11	97967904	97967925	chr11:97967904-97967925	0	TAACTTGCTCCCAGTCATGTTC	2	2	2	CD	-	.
chr11	97968330	97968349	chr11:97968330-97968349	0	GGGCTTGTTTTAACAGGTTA	3	3	0	BCC1	-	dELS,CTCF-bound
chr11	97969156	97969179	chr11:97969156-97969179	0	AGGCATGACTAAAAAGACATGTGT	1	2	4	DD2	1.0	.
chr11	97969856	97969879	chr11:97969856-97969879	0	AAACTTGTCCTTTAGGATTAGCTG	1	2	4	AC1	-	.
chr11	97971804	97971831	chr11:97971804-97971831	0	CAACATGCCTCCCAATAGGAGAAAGTTA	1	3	8	ACC2	2.0	.
chr11	97972716	97972746	chr11:97972716-97972746	0	AGACTATTTCCCCAGGCTGTAAAACTTCTCT	1	2	11	AA2	-	.
chr11	97972956	97972987	chr11:97972956-97972987	0	GGGCTAGGCCCTCCACAATAGGAAACGTGTTT	1	2	12	BD2	2.0	.
chr11	97973216	97973244	chr11:97973216-97973244	0	AGACAAGCCCCACAAAATGAAACCAGCCT	1	1	9	B2	1.0	.
chr11	97973426	97973451	chr11:97973426-97973451	0	AGACAAGCTGGAGGGTAGGCGTGCTT	1	2	6	BC2	2.0	.
chr11	97975568	97975593	chr11:97975568-97975593	0	AGTCTAGTTCCAATTTAGACTAATTT	1	2	6	AD3	-	.
chr11	97976629	97976658	chr11:97976629-97976658	0	ATGCTTGCTTGGACCAGTATAAGCATGCCA	1	2	10	CD	1.0	.
chr11	97981354	97981380	chr11:97981354-97981380	0	GAGCATGCCACCACGCCCAGCTAATTT	1	3	7	ACC1	-	.
chr11	97982855	97982876	chr11:97982855-97982876	0	CAGAATGCCACGAGGCATGCTT	2	3	2	ACC1	1.0	.
chr11	97983959	97983978	chr11:97983959-97983978	0	ACATTAGTTTAGGCTTGTCA	2	3	0	ACD1	-	.
chr11	97984284	97984306	chr11:97984284-97984306	0	ATGTTAGCCTTCTGGGCTTGTTA	1	3	3	ACD1	1.0	.
chr11	97990433	97990460	chr11:97990433-97990460	0	AAAAATGTCAGTTATGTGAAACTTGTTG	1	3	8	ACC1	-	dELS
chr11	97991657	97991688	chr11:97991657-97991688	0	GGACATGTTTGGCAGGGGAAAGGGGCATTATT	1	2	12	AD4	2.0	.
chr11	97999148	97999178	chr11:97999148-97999178	0	AAACATTTTGCAGAAAAATCTCAACTAGTTT	1	3	11	ACC2	-	.
chr11	98001605	98001633	chr11:98001605-98001633	0	AAGCTATCTTGCTCCAACTGTACATGTTC	1	2	9	AD2	1.0	.
chr11	98004370	98004395	chr11:98004370-98004395	0	AGGCAAATCCTTCTTAAGAGAAGCTC	1	2	6	AA2	1.0	.
chr11	98015110	98015142	chr11:98015110-98015142	0	AATCAAACCCATAATTGGAAGTAAAACATGCCT	2	2	13	AD1	-	.
chr11	98019160	98019185	chr11:98019160-98019185	0	GGACCAGTTTCATGGAAGACAATTTT	1	2	6	AB3	2.0	.
chr11	98022158	98022181	chr11:98022158-98022181	0	AAACTGGCTCTGGAGTACATGCTC	1	2	4	BD2	-	.
chr11	98024779	98024811	chr11:98024779-98024811	0	AAAAAAGATTACATTAAAAAAATAAACAAGCCC	1	2	13	AD1	-	.
chr11	98027428	98027457	chr11:98027428-98027457	0	AAACGTGATCCATTCCAGATAAGCATGTCC	2	2	10	BD1	-	.
chr11	98028271	98028291	chr11:98028271-98028291	0	AAACTTGTCCTGAGATAATCC	1	2	1	AA1	-	.
chr11	98028905	98028932	chr11:98028905-98028932	0	AAATTTGCCTATGATTAATGACTAGTCA	1	3	8	ACC1	1.0	.
chr11	98030195	98030217	chr11:98030195-98030217	0	AAAAATGTCTTGAAAGCAATTCC	1	2	3	AA2	-	dELS
chr11	98031089	98031121	chr11:98031089-98031121	0	AAACATGTTTGCAGCTATGTCAGAAGCAATTTT	2	1	13	A1	-	.
chr11	98031598	98031628	chr11:98031598-98031628	0	AAATAAGTCTCCGAATTAGGAGAAGTTGCTC	1	2	11	AA2	-	.
chr11	98032081	98032108	chr11:98032081-98032108	0	ATACATGTCTAAATGACAGAAATAGCCT	1	2	8	AD2	-	.
chr11	98037070	98037092	chr11:98037070-98037092	0	AGACAAGCCTGGCCAACATGGTG	1	3	3	CCD1	2.0	.
chr11	98038487	98038517	chr11:98038487-98038517	0	AGAAATGTTTTTGAAACATCGGAACTTCTTC	1	2	11	AA2	1.0	.
chr11	98043570	98043591	chr11:98043570-98043591	0	AAGCTTTTCCCGAAACTTGCCA	1	2	2	AC2	2.0	.
chr11	98047501	98047525	chr11:98047501-98047525	0	AAACTTTGCCATTACAGACTTGTCT	1	2	5	AD1	-	.
chr11	98050053	98050080	chr11:98050053-98050080	0	CAGCTTGTTTAACTCATATAAGAAGTCT	1	3	8	ACC2	-	.
chr11	98050328	98050351	chr11:98050328-98050351	0	AAGTATGTTTAGCTGGGTATGTTT	1	2	4	AA2	-	.
chr11	98059469	98059488	chr11:98059469-98059488	0	TAACTAGTTTAGAATAGCTA	2	3	0	ACC2	-	.
chr11	98060545	98060566	chr11:98060545-98060566	0	AAACATGTTTTTGAGCAATATT	1	2	2	AD4	1.0	.
chr11	98065531	98065563	chr11:98065531-98065563	0	AGACCAGCCTGGCTAACATTGTGAAACCTGTCT	1	2	13	BB2	-	.
chr11	98067550	98067569	chr11:98067550-98067569	0	AGACTTGCCTCAGCTTCCTG	3	3	0	ACC1	1.0	.
chr11	98067980	98068007	chr11:98067980-98068007	0	TGGCCAGCCCATATACATAAACATGTCA	1	3	8	BCC1	1.0	.
chr11	98069857	98069889	chr11:98069857-98069889	0	GGACTTTTTTTAAATTCAGTGAAAGACAAGGTT	1	2	13	AD2	1.0	.
chr11	98074823	98074843	chr11:98074823-98074843	0	GAAAAAGCCTGGAACAAGATC	1	2	1	AD3	2.0	.
chr11	98075440	98075469	chr11:98075440-98075469	0	GGTATTGTCTAGGAGGTATCAGGCTAGTTT	1	2	10	AD4	-	.
chr11	98080366	98080386	chr11:98080366-98080386	0	GAGAAAGTTTGGAACTTCCTT	1	2	1	AA2	-	.
chr11	98082352	98082373	chr11:98082352-98082373	0	GAACATGCCTACACATATGCTC	2	2	2	AD1	-	.
chr11	98087207	98087239	chr11:98087207-98087239	0	AGACATGTACTCCTTGTTCTTCTAAAAATGCCT	1	2	13	AD2	1.0	.
chr11	98087489	98087519	chr11:98087489-98087519	0	CAGCAAGTTAATCTCAAATGTAAATATGTCT	1	3	11	ACC2	-	.
chr11	98087795	98087821	chr11:98087795-98087821	0	CAACATGCATTTTGAAAAAGCAAGCCA	1	3	7	CCD2	-	.
chr11	98089471	98089491	chr11:98089471-98089491	0	GGGCTTGATCCAGGCAACCTC	1	2	1	AD2	1.0	.
chr11	98092335	98092356	chr11:98092335-98092356	0	AGGCTTGCCTGTGAAAAAACCC	1	2	2	AA1	1.0	.
chr11	98097555	98097574	chr11:98097555-98097574	0	TGACATGTTTCAATATGTCT	3	3	0	ACC2	-	.
chr11	98099560	98099584	chr11:98099560-98099584	0	AGGCATCTTTGTTCTAGGCTTGTGT	1	2	5	AD2	2.0	CTCF-only,CTCF-bound
chr11	98100230	98100252	chr11:98100230-98100252	0	AGGCTTACTTATCAGGATAGTCT	1	2	3	AA2	-	.
chr11	98102924	98102946	chr11:98102924-98102946	0	AAATTTGTTTTAAAAACATATTT	1	2	3	AA2	-	.
chr11	98108349	98108381	chr11:98108349-98108381	0	AGATTTGTTTCACGTGGTTTAAGAAGCATTCCC	1	2	13	AA2	-	.
chr11	98111621	98111642	chr11:98111621-98111642	0	GAGCTTGTTGAAAAATTAGCTT	1	2	2	AC2	-	.
chr11	98112634	98112654	chr11:98112634-98112654	0	ATGCATGTTCTGCACATGTCT	2	2	1	DD2	-	.
chr11	98113733	98113755	chr11:98113733-98113755	0	GAACTAGCCTAATAAATTATCCT	1	2	3	AA1	-	.
chr11	98115270	98115294	chr11:98115270-98115294	0	AAGCATGTCTCTTAAACACATTTCT	2	2	5	AD1	-	.
chr11	98115856	98115876	chr11:98115856-98115876	0	TAATTAGCTGTGAACTAGTTC	1	3	1	ACC1	-	.
chr11	98115982	98116001	chr11:98115982-98116001	0	TAGTTTGTCCTAACTAGCTT	3	3	0	ACC1	-	.
chr11	98119385	98119404	chr11:98119385-98119404	0	GGAATTGTTTGAAATAGTTT	1	2	0	AA2	1.0	.
chr11	98119410	98119429	chr11:98119410-98119429	0	GGAATTGTTTGAAATAGTTT	1	2	0	AA2	-	.
chr11	98127955	98127982	chr11:98127955-98127982	0	AAGTAACCTCTATCACTTAGGCTAGTTT	1	2	8	AA1	-	.
chr11	98128324	98128344	chr11:98128324-98128344	0	AGGCATCCCCTAAAATAGCCC	1	2	1	AA2	1.0	.
chr11	98129030	98129055	chr11:98129030-98129055	0	GAGTAAGCTTCATCTGGAGCTTTTTT	1	2	6	AA2	-	.
chr11	98131016	98131045	chr11:98131016-98131045	0	AAGCGTGCACTTTATCTTAAAAGCATGCTT	2	2	10	BD1	-	.
chr11	98136751	98136774	chr11:98136751-98136774	0	GGGCTTTCATCACTGAGCAAGTCC	1	2	4	AD1	2.0	.
chr11	98138926	98138958	chr11:98138926-98138958	0	AAACATGTTTGTATCAAAAAATGGAACTAACCC	2	1	13	A1	-	.
chr11	98139927	98139946	chr11:98139927-98139946	0	TAACAAGTTAGAAGATGTTT	3	3	0	ACC2	-	.
chr11	98141403	98141433	chr11:98141403-98141433	0	GGAGTTGCTTTCTGATATTATAGACATGTGT	1	2	11	AD3	-	.
chr11	98141513	98141539	chr11:98141513-98141539	0	AAGTTTGCTTTCTTATGAGAATTGTTC	1	2	7	AA2	-	.
chr11	98141609	98141637	chr11:98141609-98141637	0	TAGCTTGTTTTCTGACATTCATCTTGTTC	1	3	9	CCD2	-	.
chr11	98144935	98144960	chr11:98144935-98144960	0	AGTCTTATCTGATACAAGGCAAGTCC	1	2	6	AD1	-	.
chr11	98145021	98145041	chr11:98145021-98145041	0	ATACAGGCCCAAAGCAAGTCT	1	2	1	BD1	-	.
chr11	98146454	98146474	chr11:98146454-98146474	0	AAAAATGACTTGAACATGTCT	2	2	1	AD1	-	.
chr11	98149568	98149598	chr11:98149568-98149598	0	AAACTTGTAGAATCACTTTTTAAACTTGCCT	1	2	11	CD	1.0	.
chr11	98150416	98150446	chr11:98150416-98150446	0	GGGAAAGTTTGGAACTTCTAGAGACTTGTTG	1	2	11	AC2	1.0	.
chr11	98150865	98150887	chr11:98150865-98150887	0	GGAAATGTCTCCAGGGCATGTCA	1	2	3	AC2	-	.
chr11	98151707	98151737	chr11:98151707-98151737	0	GTACAGGTTCATAGGTGTAAGGGACTTGCCT	1	2	11	BD1	1.0	.
chr11	98153060	98153082	chr11:98153060-98153082	0	AAGCAAGTCTCAGAAGGAATTTT	1	2	3	AA1	-	.
chr11	98156436	98156459	chr11:98156436-98156459	0	AGACATGTTTTGTGGGGGCTGCTT	2	2	4	AB1	-	.
chr11	98157878	98157906	chr11:98157878-98157906	0	AGGCAAGTTCCAAGGCAGGAGACAAAGTT	1	2	9	AD4	-	.
chr11	98158006	98158032	chr11:98158006-98158032	0	AGGCTTGCCCCTTTTCCAGGATTCTTC	1	2	7	AA1	-	.
chr11	98160176	98160197	chr11:98160176-98160197	0	AGCCTTGTTTTTGGACTATTTT	1	2	2	AD3	1.0	.
chr11	98161791	98161823	chr11:98161791-98161823	0	TGACTTGTTTCTTCCTGGACACCAGACAAGGAC	1	3	13	CDD3	-	.
chr11	98170495	98170517	chr11:98170495-98170517	0	AAACTAGCCTGGCCAACATGGTG	1	3	3	CCD1	-	.
chr11	98172998	98173024	chr11:98172998-98173024	0	AAACAATTCCTAATTTGGGGCATGCTG	1	2	7	AC2	1.0	.
chr11	98177482	98177512	chr11:98177482-98177512	0	AGACTTGTCTCAAAACAAAAAAAAAAAGTTT	1	1	11	A2	-	.
chr11	98178365	98178384	chr11:98178365-98178384	0	AGGCATGCACAACCATGCCC	3	2	0	DD2	2.0	.
chr11	98184146	98184166	chr11:98184146-98184166	0	AAACATGTCTTGGGATTTTTC	2	2	1	AA1	1.0	.
chr11	98184296	98184326	chr11:98184296-98184326	0	AAACAAGACTCAGATATTTAAATACAAGTCT	1	2	11	DD2	2.0	.
chr11	98187102	98187131	chr11:98187102-98187131	0	AGAATTGCTTCTTAATAAATAGACTAATCT	1	2	10	AA2	-	.
chr11	98191822	98191843	chr11:98191822-98191843	0	TGACAATTTCTTTGGCATGTTC	1	3	2	ACC2	1.0	.
chr11	98193786	98193817	chr11:98193786-98193817	0	AAGCATGTTGAAAGGGATTTTAAAACAGGTTG	1	3	12	BCC1	1.0	.
chr11	98196396	98196419	chr11:98196396-98196419	0	GAGCTTGCTGTGGTGAACATTTCA	1	3	4	ACC1	-	.
chr11	98201241	98201269	chr11:98201241-98201269	0	GGGGTTGTCTTTGTCTTGTAAATATGTTT	1	2	9	AA2	1.0	.
chr11	98204529	98204557	chr11:98204529-98204557	0	AAGCAAGACTAAGCAAAAAGAACAAATCT	1	2	9	AD2	-	.
chr11	98206770	98206789	chr11:98206770-98206789	0	GAGGATGTCGGAACATGTCT	3	2	0	AC1	2.0	.
chr11	98207863	98207883	chr11:98207863-98207883	0	AATCCAGTCCGGAACATGTCA	2	3	1	BCD1	1.0	.
chr11	98209751	98209778	chr11:98209751-98209778	0	GGTCTTGCTATGTTGGCCAGGCTAGTCT	1	2	8	CD	2.0	.
chr11	98214179	98214202	chr11:98214179-98214202	0	AAACTAGTTTCTGAGGAAATCTTT	2	2	4	AA1	1.0	.
chr11	98216669	98216698	chr11:98216669-98216698	0	TAACTTATTTATTGGTATATAGACATGCTG	1	3	10	ACC2	1.0	.
chr11	98217352	98217375	chr11:98217352-98217375	0	AAAATTGTTTGGGTGGAATTGTTT	1	2	4	AA2	-	.
chr11	98218491	98218518	chr11:98218491-98218518	0	TGGCATGATCTGGGCTCGCGGCAAGCTC	1	3	8	CCD2	-	.
chr11	98221906	98221938	chr11:98221906-98221938	0	AGACAGGTTTCTCCATGTTGGTCAGGCTGGTCT	1	2	13	BB2	-	.
chr11	98223664	98223694	chr11:98223664-98223694	0	AAATTTGTTCCCATGAAGTAGAAATTTGCTC	1	2	11	AA2	-	.
chr11	98223822	98223846	chr11:98223822-98223846	0	AAGCTAACTTTCAATAAGAAAGCTT	1	2	5	AA2	-	.
chr11	98228674	98228700	chr11:98228674-98228700	0	GAGGTAGTCTGAAGAGTAAACTAGCAT	1	2	7	AD3	-	.
chr11	98231827	98231855	chr11:98231827-98231855	0	GGGATAGTCTTTAGCAAATATGCAAGCTC	1	2	9	AD2	1.0	.
chr11	98233776	98233799	chr11:98233776-98233799	0	AGGAAAGATCATCTGAACATGCTC	2	2	4	AD1	-	.
chr11	98234559	98234586	chr11:98234559-98234586	0	AGGCAAGCCCCACAGTGCAGCTTTGCCT	1	2	8	AD1	1.0	.
chr11	98235128	98235148	chr11:98235128-98235148	0	AGAGAAGTCCAAGACAATTTT	1	2	1	AA2	1.0	.
chr11	98236306	98236333	chr11:98236306-98236333	0	AAACATATCTTAGTATAGAAACTAATCT	1	2	8	AA2	-	.
chr11	98236530	98236559	chr11:98236530-98236559	0	AGGCTGGTCTCGAACACCTAAGTCAAGTTT	1	2	10	BD2	-	.
chr11	98242558	98242588	chr11:98242558-98242588	0	AAGATTGTTTTACTATTTGTCCAACTTGTTG	1	3	11	ACC1	-	.
chr11	98242824	98242856	chr11:98242824-98242856	0	GGGCATTTTGGATCATGGCTAGAGAGCTAGTTG	1	3	13	ACC2	1.0	.
chr11	98243825	98243844	chr11:98243825-98243844	0	CGGCATGTCTGGAGTTGTTC	3	2	0	AC2	2.0	.
chr11	98248014	98248039	chr11:98248014-98248039	0	GGGCTTTTCTTTGGTGAGACATCTTT	1	2	6	AA2	1.0	.
chr11	98251550	98251578	chr11:98251550-98251578	0	GGACTATCTTCCGAATCATAAACATTTTT	1	2	9	AA2	-	.
chr11	98252568	98252591	chr11:98252568-98252591	0	AGGCTGGTCTATGCAGACATGGCC	1	2	4	BD2	1.0	.
chr11	98258148	98258174	chr11:98258148-98258174	0	AGGTTTGTTCCATAGGTAAACATGTGC	1	2	7	AD3	-	.
chr11	98258417	98258443	chr11:98258417-98258443	0	ATACATGTCCCTGCAAAGGACATGATC	1	2	7	DD3	-	.
chr11	98263172	98263194	chr11:98263172-98263194	0	AGACCAGCCTGGCCAACATGTTA	1	3	3	BCC1	-	.
chr11	98263793	98263816	chr11:98263793-98263816	0	AGACCAGCTTTACAAGAAATGCTT	1	2	4	AB2	-	.
chr11	98266088	98266118	chr11:98266088-98266118	0	TAACATGCTGTGAATATAGATGTACTAGCTT	1	3	11	CCD2	-	.
chr11	98268273	98268299	chr11:98268273-98268299	0	AGGCAAGTCCCTTCCCCCTACAAGTCT	1	2	7	CD	-	.
chr11	98269105	98269127	chr11:98269105-98269127	0	TGACATGCCCTGGAGACATTTTC	1	2	3	AC2	1.0	.
chr11	98271123	98271154	chr11:98271123-98271154	0	GAGCATCTTTGGCGCATGCTGGAGACTTCCTC	1	2	12	AA2	-	.
chr11	98271699	98271729	chr11:98271699-98271729	0	TGGCTTGTCTCTCTTAATGTGGAACTTTATC	1	3	11	ACD2	-	.
chr11	98274500	98274526	chr11:98274500-98274526	0	TGACTTGCACAATGGTTGAACTAGTTT	1	2	7	CD	2.0	.
chr11	98277947	98277967	chr11:98277947-98277967	0	TAAAGTGCTTAGAACATGCCC	2	3	1	ABC1	-	.
chr11	98278148	98278177	chr11:98278148-98278177	0	GGACTGACTTCTGGAAAAGAGGGCATGTCT	2	2	10	AB1	1.0	.
chr11	98281236	98281258	chr11:98281236-98281258	0	AGGCAAACCCAAAGAGCTTGCTC	1	1	3	A2	-	.
chr11	98285209	98285228	chr11:98285209-98285228	0	AAACAAGTCTTAACATTTTT	3	2	0	AC1	1.0	.
chr11	98286737	98286769	chr11:98286737-98286769	0	AGACAAGCACAGTAAACCATTGTAAACTAACTT	1	2	13	AD2	2.0	.
chr11	98291627	98291647	chr11:98291627-98291647	0	GCAGTAGTTTGGAACTTGTTA	1	3	1	ACD1	-	.
chr11	98291707	98291731	chr11:98291707-98291731	0	CAGCAATCTACATTTGAACAAGCCT	1	3	5	ACC2	-	.
chr11	98294241	98294260	chr11:98294241-98294260	0	CATGTTGCCCAGGCTAGTCT	2	3	0	ACD1	1.0	.
chr11	98297751	98297773	chr11:98297751-98297773	0	AGGGTAGTTTTTAAGGCCAGTCT	1	2	3	AB2	-	.
chr11	98297912	98297931	chr11:98297912-98297931	0	GAACTTCCTCAAACTCGTTT	1	2	0	AB2	-	dELS
chr11	98302153	98302177	chr11:98302153-98302177	0	TAGCATTTTTCATCTCAACTTGTCT	1	3	5	ACC2	1.0	.
chr11	98304598	98304621	chr11:98304598-98304621	0	AGAATTATTTATAGAAACTTGTCC	1	2	4	AA1	-	.
chr11	98307097	98307116	chr11:98307097-98307116	0	AATCCAGCTCAAGCAAGCTT	3	2	0	BD4	-	.
chr11	98307263	98307284	chr11:98307263-98307284	0	CAACTAGTTACAGAAATAGTTT	1	3	2	ACC2	-	.
chr11	98307385	98307417	chr11:98307385-98307417	0	AGACCAGCTTGGCAAACATGGTGAAACCTGTCT	1	2	13	BB2	-	.
chr11	98310991	98311020	chr11:98310991-98311020	0	TAGCAAGTTTTATGTTACCATTACATGTTC	1	3	10	CCD2	-	.
chr11	98311656	98311687	chr11:98311656-98311687	0	AGGCTTGTTTCAGAAATAATAGGGCCATTCTT	2	2	12	AD1	-	.
chr11	98311940	98311960	chr11:98311940-98311960	0	AAATTTGCTTTGAAATAGTTT	1	2	1	AA2	-	.
chr11	98313719	98313739	chr11:98313719-98313739	0	AAACCTGTTACAAGCAAGTCT	1	2	1	BC1	1.0	.
chr11	98318978	98318999	chr11:98318978-98318999	0	AGGTATGTCCATAGACATGTCT	2	1	2	A1	-	.
chr11	98324632	98324664	chr11:98324632-98324664	0	AATCTTGCCTTGCCACATCTCTTTAACTTGCCT	1	2	13	CD	1.0	.
chr11	98325740	98325772	chr11:98325740-98325772	0	GGGGTTGTTTGTTTTTTTCTTGTAAATTTGTTT	1	2	13	AA2	-	.
chr11	98330446	98330469	chr11:98330446-98330469	0	TACTTTGTTTACCTAAGCAAGCCT	1	3	4	ACD1	-	dELS
chr11	98339408	98339432	chr11:98339408-98339432	0	TGACAGGTCTAATGGTAACAAGCTT	1	3	5	BCC2	-	.
chr11	98341734	98341758	chr11:98341734-98341758	0	AAATATGTTTCTCAGAAATATGTTT	1	2	5	AA2	-	.
chr11	98342964	98342996	chr11:98342964-98342996	0	GGGGTTGTTTGTTTTTTTCTTGTAAATTTGTTT	1	2	13	AA2	-	.
chr11	98351394	98351413	chr11:98351394-98351413	0	GAACAACTCTTGGCTTGCCA	2	3	0	ACC2	-	.
chr11	98352366	98352393	chr11:98352366-98352393	0	GGATTTGCCTGGATTCTGATGCTTGTTT	1	2	8	AD2	-	.
chr11	98352656	98352687	chr11:98352656-98352687	0	GGTCAAGCCCCTGGACATAGCCAGGCATGCTG	1	2	12	CD	-	.
chr11	98354201	98354223	chr11:98354201-98354223	0	TGCCATGTTGGCCAGGCTAGTCT	1	3	3	CCD1	-	.
chr11	98356912	98356937	chr11:98356912-98356937	0	GCACAAGTTTTATCTTTAACTTGCTT	1	2	6	CD	-	.
chr11	98360810	98360832	chr11:98360810-98360832	0	GAATATGCTCACCTGACAAGCCA	1	3	3	ACC1	-	.
chr11	98363913	98363940	chr11:98363913-98363940	0	GATCTACCTTCTCTTTTTAGACAAGCCT	1	2	8	AD1	1.0	.
chr11	98369119	98369149	chr11:98369119-98369149	0	AAACATGTTTTCACCTAGAAGTGACATGCTG	1	2	11	CC	-	.
chr11	98370946	98370968	chr11:98370946-98370968	0	AAACTTGGTGGCAAAACTTGTTT	1	2	3	CD	1.0	.
chr11	98372091	98372116	chr11:98372091-98372116	0	AGACCAGTTTTGAGGAAGACAATTTT	1	2	6	AB3	1.0	.
chr11	98375314	98375341	chr11:98375314-98375341	0	AAACATATTCATTGCATAAAACATGCTA	1	2	8	AC2	-	.
chr11	98377004	98377027	chr11:98377004-98377027	0	GAAAATGTTCTTTAAAAATAGTCT	1	2	4	AA2	1.0	.
chr11	98377267	98377299	chr11:98377267-98377299	0	TGACTAGTCAATATGGTGTACCTGGACCTGCCT	1	3	13	BCC2	-	.
chr11	98378550	98378570	chr11:98378550-98378570	0	CAAGATGTCCAAAACTTGTCT	1	2	1	AC3	-	.
chr11	98380227	98380259	chr11:98380227-98380259	0	AGACATGTACACTAATTGCCAGAAGACATGTAC	1	2	13	DD2	1.0	.
chr11	98383255	98383275	chr11:98383255-98383275	0	AAACAAGCCTTATGATTGCCT	1	2	1	AD1	1.0	.
chr11	98384063	98384087	chr11:98384063-98384087	0	AGAAATCCTCGTTCTAGACAAGCCC	2	2	5	AA1	1.0	.
chr11	98388609	98388641	chr11:98388609-98388641	0	GAATATTTTTATTGCAAAAAAGGAAGCTTGTTT	2	2	13	AA1	1.0	.
chr11	98392809	98392841	chr11:98392809-98392841	0	AAACAAATTTACAAGAAAAAAACAAACAACCCC	1	2	13	AA2	2.0	.
chr11	98394916	98394937	chr11:98394916-98394937	0	AAACTTTTTTTGAAACATGTTT	1	1	2	A2	1.0	.
chr11	98397284	98397306	chr11:98397284-98397306	0	GAACATGATCCTCAGGCTGGTTC	1	2	3	BD2	-	.
chr11	98397885	98397914	chr11:98397885-98397914	0	GAGATTGCTTTCTGTTTTTTAAACAAGATT	1	2	10	AD3	-	.
chr11	98403101	98403126	chr11:98403101-98403126	0	GGACCAGTTTCGTGGAAGACAATTTT	1	2	6	AB3	1.0	.
chr11	98404092	98404112	chr11:98404092-98404112	0	AGGAATGTCTAAGGCATGGCC	1	2	1	AD3	2.0	.
chr11	98406559	98406591	chr11:98406559-98406591	0	AAGCTTATTTGATAACCCTAATCAAAATAGTTT	1	2	13	AA2	-	.
chr11	98406616	98406647	chr11:98406616-98406647	0	AAACTAGTGCTGGCCCATGAAAAAATATGTTT	1	2	12	AD2	-	.
chr11	98406859	98406878	chr11:98406859-98406878	0	AACCTTGCTTGATCTAGCTT	2	2	0	DD2	-	.
chr11	98409364	98409391	chr11:98409364-98409391	0	AGGCATTATTCACTCTAAAGGCAAGCTC	2	2	8	AD1	-	.
chr11	98409401	98409433	chr11:98409401-98409433	0	CACCTAGTTACAGCTGAGTGTTTGAACAAGTTT	1	3	13	CCD1	-	.
chr11	98410018	98410045	chr11:98410018-98410045	0	GGACATGTCCAATTGCAAGAACCAGCAC	2	2	8	BD1	-	.
chr11	98413507	98413529	chr11:98413507-98413529	0	AACCTTGCTTTCAAAACAAACTC	1	2	3	AD3	-	.
chr11	98414854	98414875	chr11:98414854-98414875	0	AGGCACGTTAAGTAACTTGCCC	1	3	2	BCC2	1.0	.
chr11	98416002	98416023	chr11:98416002-98416023	0	CGGCAAGCCTTGAAACATTTTT	1	2	2	AC2	1.0	.
chr11	98416822	98416850	chr11:98416822-98416850	0	GGGTTTCCTCATGTTGGCCAGGCTAGTCT	1	2	9	AA1	1.0	.
chr11	98417673	98417692	chr11:98417673-98417692	0	TAGCTTGTTAAAACTAGATT	3	3	0	CCD1	-	.
chr11	98417994	98418020	chr11:98417994-98418020	0	AAACAAGTTTCTATGGTAAGTAAGTTT	1	1	7	A2	-	.
chr11	98421946	98421971	chr11:98421946-98421971	0	CAGCTTGTTTCTTGTTGGACAATCTT	1	2	6	AC2	-	.
chr11	98422001	98422031	chr11:98422001-98422031	0	TAACAAGCCCTACTGGGAGATTGGCCTGCTC	1	3	11	BCC2	1.0	.
chr11	98422185	98422212	chr11:98422185-98422212	0	GATTTTGTTCAGGGCTGAGGGCTAGCTT	1	2	8	AD4	-	.
chr11	98422505	98422533	chr11:98422505-98422533	0	CAGCTTGCTGACCAATAGGGAATTTGTCC	1	3	9	ACC2	1.0	.
chr11	98423845	98423869	chr11:98423845-98423869	0	GGAATAGCTTTTGTTAGGCCTGCTT	1	2	5	AB2	-	.
chr11	98425457	98425485	chr11:98425457-98425485	0	AGACCAGCCTGACCAACATGGAGAAGCCC	1	2	9	AB2	2.0	dELS
chr11	98425732	98425755	chr11:98425732-98425755	0	AAATTAGCTCTCCAGAACTTACTC	1	2	4	AA2	1.0	.
chr11	98427024	98427053	chr11:98427024-98427053	0	AAGCAAGTTACAGAATAGAAAAAAATGTTT	1	2	10	AC2	1.0	.
chr11	98428264	98428294	chr11:98428264-98428294	0	AGATTAGTTTGCCAATATGGGGGGCTTATTT	1	2	11	AA2	-	.
chr11	98436154	98436186	chr11:98436154-98436186	0	AAACAAATTTACAAGAAAAAAACAAACAACCCC	1	2	13	AA2	-	.
chr11	98437222	98437252	chr11:98437222-98437252	0	AAACTAGTTCAACCATTGTGAAAGTTAGTGT	1	2	11	AD1	-	.
chr11	98440055	98440076	chr11:98440055-98440076	0	AGAAATGCCTATAAATTTGCCT	1	2	2	AA2	1.0	.
chr11	98447972	98448002	chr11:98447972-98448002	0	TGGCTTTTCAGCATAATAGTGAAGCATGTCT	1	3	11	ACC2	-	.
chr11	98449220	98449251	chr11:98449220-98449251	0	GAACTTGCTTTTCTCTTGGTAGAAAAATATTC	2	2	12	AA1	-	.
chr11	98454056	98454084	chr11:98454056-98454084	0	AAACAAGTTTTATAAGGTTAAGTATGCAT	2	2	9	AD1	-	.
chr11	98454952	98454981	chr11:98454952-98454981	0	AAACTTGCCAAGATCCCCCTAAATTTGCTT	1	2	10	AC2	2.0	.
chr11	98455065	98455089	chr11:98455065-98455089	0	GGGCTTGTTCCGAGTGAGGATTTCT	2	2	5	AA1	1.0	.
chr11	98455443	98455470	chr11:98455443-98455470	0	GGGCCTGTTTATACCATGGAGCATGGCC	2	2	8	BD3	1.0	.
chr11	98457916	98457945	chr11:98457916-98457945	0	GAAGTTGTTTAAAGAGTGTTGGACTTGTTC	1	1	10	A1	-	.
chr11	98457988	98458011	chr11:98457988-98458011	0	AGACTTGCTTAATTAGGGTAGATC	1	2	4	AD1	1.0	.
chr11	98459799	98459828	chr11:98459799-98459828	0	GAACTTACACTTAGAAAGATAGACATGTTT	2	2	10	AD1	1.0	.
chr11	98462555	98462583	chr11:98462555-98462583	0	GGGCATCCCTGGGACCTCAGAGCTTGTTG	1	2	9	AC2	1.0	.
chr11	98463320	98463343	chr11:98463320-98463343	0	TATCTTGCTTGATTTAACTTGTTC	1	3	4	CCD1	-	.
chr11	98467119	98467140	chr11:98467119-98467140	0	AGTCTTGTTTTTATGCTTGTTT	1	2	2	DD2	-	.
chr11	98467712	98467744	chr11:98467712-98467744	0	ATGTTTGCTTTGGAGAACACTCCGGGCATGTTT	1	2	13	AD4	-	.
chr11	98471359	98471385	chr11:98471359-98471385	0	AAACTTGCTGACACCTAAAGCATGTAC	1	2	7	CD	-	.
chr11	98473567	98473590	chr11:98473567-98473590	0	GGACATCTTTGTTGGGACATTCTT	1	2	4	AA2	2.0	.
chr11	98478453	98478473	chr11:98478453-98478473	0	AAACAAGTCCCAGTCATATCC	2	2	1	AD1	1.0	.
chr11	98480158	98480179	chr11:98480158-98480179	0	CAGCATGTCTATGGGAAAGTTA	1	3	2	ACC2	-	.
chr11	98481313	98481336	chr11:98481313-98481336	0	AAACTAGTTCATAGAAACAATTTC	1	1	4	A1	-	.
chr11	98484101	98484129	chr11:98484101-98484129	0	AAGCATGTGCCACCATGCCAGGCTAACTT	1	2	9	AD2	2.0	.
chr11	98485537	98485559	chr11:98485537-98485559	0	CACCATGTTGGCCAGGCTTGTCT	1	3	3	CCD1	1.0	.
chr11	98485884	98485914	chr11:98485884-98485914	0	AGACTTGCTGAGTCTTCTGACCAACATCTTT	1	3	11	ACC1	1.0	.
chr11	98487018	98487042	chr11:98487018-98487042	0	GGCCTTGTTTATACCACACTTGTTC	1	2	5	DD2	1.0	.
chr11	98487143	98487174	chr11:98487143-98487174	0	AAACATGCTAAAAGAGTAAACTAAACTAATTC	1	2	12	AC2	1.0	.
chr11	98488039	98488062	chr11:98488039-98488062	0	AAACAACTCTATTTAAACTATTTT	1	2	4	AA2	-	.
chr11	98491345	98491377	chr11:98491345-98491377	0	GGGAAAGCTTTTAGACAAGCAGAAAACATGCAT	1	2	13	AD3	-	.
chr11	98492722	98492754	chr11:98492722-98492754	0	TAGATAGTTTACAAATTTTGGAGAAGCTAGCCA	1	3	13	ACC1	-	.
chr11	98495657	98495680	chr11:98495657-98495680	0	TGGCTAGCTCGCCAAAATATGTTA	1	3	4	ACC2	1.0	dELS
chr11	98499209	98499234	chr11:98499209-98499234	0	AAAAATGCCAAGGTTCAGACATGTTA	1	3	6	ACC1	2.0	.
chr11	98503426	98503445	chr11:98503426-98503445	0	CATGTTGCCCAGGCTTGTCT	2	3	0	ACD1	1.0	.
chr11	98507145	98507164	chr11:98507145-98507164	0	AGGCATGTTGGAGCTTCTTT	3	2	0	AC2	1.0	.
chr11	98509269	98509299	chr11:98509269-98509299	0	GAGCTTGCTTTTTCTGTCTCCAGACATACCA	1	2	11	AC3	1.0	.
chr11	98515190	98515211	chr11:98515190-98515211	0	GAACAAGTTTTGAATGATGTTT	2	2	2	AD1	-	.
chr11	98518295	98518324	chr11:98518295-98518324	0	CAGCATTTTTCTGGGTTTTCTAACATGTTC	1	3	10	ACC2	-	.
chr11	98520877	98520903	chr11:98520877-98520903	0	GAGCAATTCTATTTCCCAAACCAGTTT	1	2	7	AB2	2.0	.
chr11	98520925	98520957	chr11:98520925-98520957	0	AGGCTAGCTATACAGTTGGACACAAACTTTTCA	1	3	13	ACC1	-	.
chr11	98531722	98531752	chr11:98531722-98531752	0	CAACTTGGTTACTCAGCCTATTGACTTGTTT	1	3	11	CCD2	-	.
chr11	98536746	98536766	chr11:98536746-98536766	0	AGGCTTGCTATTAACTTCTTT	1	3	1	ACC1	-	.
chr11	98537944	98537971	chr11:98537944-98537971	0	AAACATACCAAAGAAAGCGAACTTGCTA	1	3	8	ACC2	1.0	.
chr11	98540842	98540867	chr11:98540842-98540867	0	AAGCAAATTCCATTTTGCACATGTTC	1	2	6	AD2	-	.
chr11	98542395	98542419	chr11:98542395-98542419	0	AAACAACTTTAGAAGAAGCCAGTTT	1	2	5	AB2	-	.
chr11	98543482	98543508	chr11:98543482-98543508	0	TGGTAAGTTGTATACCTAAGCTAGTTC	1	3	7	ACC1	-	.
chr11	98543820	98543841	chr11:98543820-98543841	0	GGGCAAGTTACATAACTTCTCT	1	3	2	ACC1	-	.
chr11	98545500	98545522	chr11:98545500-98545522	0	GGAAAAGCCCTGTGGGCATGCTG	1	2	3	AC2	1.0	.
chr11	98545754	98545774	chr11:98545754-98545774	0	AGGGTAGACTGGGGCAAGTTC	1	2	1	AD1	1.0	.
chr11	98546034	98546053	chr11:98546034-98546053	0	AGACATGCCTAGCCCTGCCC	3	2	0	BD1	-	.
chr11	98546692	98546713	chr11:98546692-98546713	0	AGGCTAGTTATTAAGCTAATCA	1	3	2	ACC1	2.0	.
chr11	98550201	98550229	chr11:98550201-98550229	0	AAACAAGCCTGCATAGCCAAAGCAAGACT	1	1	9	D1	1.0	.
chr11	98550818	98550846	chr11:98550818-98550846	0	AAACAAATTATCAAGAATAAAACAAGCCC	1	2	9	AC1	-	.
chr11	98554416	98554444	chr11:98554416-98554444	0	AAATATGCTTTGTCAGTTGGAAGAAGTTC	1	2	9	AA2	-	.
chr11	98559857	98559877	chr11:98559857-98559877	0	GTACAAGCTCAAAATTTGTTT	1	2	1	AD2	-	.
chr11	98561405	98561424	chr11:98561405-98561424	10	AGGCTTGCCTAAACATGCCC	5	0	0	0	-	.
chr11	98562909	98562929	chr11:98562909-98562929	0	AAGCAACTTCTAGGCTTGGCT	1	2	1	AD2	1.0	.
chr11	98573625	98573647	chr11:98573625-98573647	0	GAGAATATCTGTGAGGCATGCTC	2	2	3	AA1	-	.
chr11	98578817	98578837	chr11:98578817-98578837	0	TGGCATGTGTGGAGCTTGTCA	1	3	1	CCD2	-	.
chr11	98580581	98580605	chr11:98580581-98580605	0	AAGCTGGCTCGGGTGACACAAGCTT	1	2	5	BD2	-	.
chr11	98585014	98585038	chr11:98585014-98585038	0	GAGTTTGCTTTCCTTAAATATGTTC	1	2	5	AA2	-	.
chr11	98585558	98585578	chr11:98585558-98585578	0	AAGCAAGTTAGAAACTGGCTT	1	2	1	BC2	1.0	.
chr11	98586168	98586193	chr11:98586168-98586193	0	TAGCTTGCTTTGAAAGCAATAAGCTT	1	3	6	ACC2	1.0	.
chr11	98588452	98588483	chr11:98588452-98588483	0	ACATAAGTTTTACATTAAAAGTAAACATGTTT	1	2	12	AD4	-	.
chr11	98594075	98594095	chr11:98594075-98594095	0	TGGGAAGTTTTCAACTAGTTT	1	3	1	ACC1	1.0	.
chr11	98597057	98597088	chr11:98597057-98597088	0	ATGAATGTTTTACTGCTACTAGAAACATGTTT	1	2	12	AD4	1.0	.
chr11	98597496	98597521	chr11:98597496-98597521	0	AAACTATTTTGTAGATGGACTTGACC	1	2	6	AD2	1.0	.
chr11	98598789	98598809	chr11:98598789-98598809	0	TGAAATGTTAAAGACTTGTTT	2	3	1	ACC1	1.0	.
chr11	98599719	98599748	chr11:98599719-98599748	0	AGGTATTTCCTAGATCTTCTAGGCATGCTT	2	2	10	AA1	2.0	.
chr11	98601477	98601505	chr11:98601477-98601505	0	ACATTAGCCCACAGTTGTGGGGCTTGCCA	1	3	9	ACD1	-	dELS
chr11	98602464	98602487	chr11:98602464-98602487	0	TAACTTGCTGAGGAAAAGTTGTTT	1	3	4	ACC2	2.0	.
chr11	98603258	98603290	chr11:98603258-98603290	0	AGACCAGCCTGAGCAACATGGAGAAACCTGTCT	1	2	13	BB2	1.0	.
chr11	98604403	98604435	chr11:98604403-98604435	0	AAACAAATTTACAAGAAAAAAACAAACAACCCC	1	2	13	AA2	1.0	.
chr11	98612241	98612263	chr11:98612241-98612263	0	CAACATGTTGGCTAGGCTGGTCT	1	3	3	BCC1	-	.
chr11	98612331	98612350	chr11:98612331-98612350	0	CACCATGCCCAGGCAAGGCT	2	3	0	CDD1	-	.
chr11	98616443	98616465	chr11:98616443-98616465	0	AGATTAGTTTAATGAGTAAGCTC	1	2	3	AA2	-	.
chr11	98616511	98616530	chr11:98616511-98616530	0	TAACTTGCTTAAATATGTTA	3	3	0	ACC2	-	.
chr11	98617431	98617463	chr11:98617431-98617463	0	GTCCAAGTCCAAAGTCTCATCTGAGACAAGTCC	1	2	13	DD4	-	.
chr11	98618087	98618113	chr11:98618087-98618113	0	GAAGTTGCCAAAGCTTGAAGCTTGCCC	1	2	7	AC1	1.0	.
chr11	98618770	98618790	chr11:98618770-98618790	0	CAACAAGTCTCTAGGAAGTTC	1	3	1	ACC2	1.0	.
chr11	98619031	98619063	chr11:98619031-98619063	0	AGGCATGTCTGGGAGGCCTCAGGAAACTTACAG	1	3	13	ACD2	1.0	.
chr11	98619748	98619779	chr11:98619748-98619779	0	AGACTTGTTGAATGGCTTTGATGAACATGCTG	1	2	12	CC	-	.
chr11	98625100	98625129	chr11:98625100-98625129	0	TATCAAGTTTAGTTACTGAGTAGCATGTCT	1	3	10	CCD1	1.0	.
chr11	98631207	98631229	chr11:98631207-98631229	0	AAGCTAGCTAGGTAAACTATTCT	1	2	3	AC2	-	.
chr11	98636783	98636803	chr11:98636783-98636803	0	AAATTTGTCTTAAAGTTGCTT	1	2	1	AA2	-	.
chr11	98642476	98642501	chr11:98642476-98642501	0	AAGCTTGTTATATTTTAGGCTAATCT	1	2	6	AC2	1.0	.
chr11	98643168	98643190	chr11:98643168-98643190	0	ACACTAGCCTTATAGGCAGGCCT	1	2	3	BD3	-	CTCF-only,CTCF-bound
chr11	98646205	98646226	chr11:98646205-98646226	0	AGACATGCCTCTGGCAATGTTT	2	2	2	AD1	1.0	.
chr11	98646350	98646372	chr11:98646350-98646372	0	GAACAAACTTTTAAAAAATGTTC	1	2	3	AA2	-	.
chr11	98652719	98652748	chr11:98652719-98652748	0	AAACAAGTTTCATACATATGGAACAGATTT	1	2	10	AB4	-	.
chr11	98655908	98655940	chr11:98655908-98655940	0	GGACATCCTTGTGCAAATAAAAGAAGCATGACT	1	2	13	AD2	2.0	.
chr11	98656333	98656365	chr11:98656333-98656365	0	CAACAAGTTTCAAAATAGACACAAGGCTTGGAC	1	3	13	CDD3	-	.
chr11	98657914	98657942	chr11:98657914-98657942	0	GAAGAAGCCTTCATGAATAGGATTAGTTC	1	2	9	AA2	-	.
chr11	98657950	98657973	chr11:98657950-98657973	0	AAATAGGTCCCAGGGAGCTTGTTT	1	2	4	AB1	-	.
chr11	98659175	98659194	chr11:98659175-98659194	0	AGGCTTGTGTAAGTATGCTT	3	2	0	AD2	-	.
chr11	98662206	98662228	chr11:98662206-98662228	0	AGGTTATTCTTAAAGACATGTTT	2	2	3	AA1	-	.
chr11	98664011	98664043	chr11:98664011-98664043	0	GAGCTTCCCCATAGCTAGATCATAAAAATGCCT	1	2	13	AA2	-	dELS
chr11	98665282	98665304	chr11:98665282-98665304	0	AGGCTTGTTAGTGAACCTTGTTA	1	3	3	CCD2	3.0	.
chr11	98670576	98670599	chr11:98670576-98670599	0	AAGCAAGTCTATGGGTGCTATTTT	1	2	4	AD1	-	.
chr11	98672825	98672856	chr11:98672825-98672856	0	AGCCAAACCTGCAATACCTCCGAGACAAGCCT	1	2	12	AD1	1.0	.
chr11	98678029	98678055	chr11:98678029-98678055	0	AGACATGCTTTATAGTTGAGCAAGTGG	1	2	7	CD	1.0	.
chr11	98678250	98678281	chr11:98678250-98678281	0	AAGTATTTTTGTAGGTCAGGAAGAACTTGTTT	2	2	12	AA1	-	.
chr11	98680843	98680871	chr11:98680843-98680871	0	AGACATGCCCCAGTCCCACAGAGAAGCCA	1	2	9	AC1	1.0	.
chr11	98681704	98681731	chr11:98681704-98681731	0	GAAAATGCCTTTGGTTTTTAACTTGCTT	1	2	8	AC2	1.0	.
chr11	98682540	98682560	chr11:98682540-98682560	0	ATACTAGCTTTTGGCATGTTT	2	2	1	CD	-	.
chr11	98688430	98688449	chr11:98688430-98688449	0	GAAATTGTTTTGACTTGTCT	2	2	0	AC2	1.0	.
chr11	98692629	98692649	chr11:98692629-98692649	0	GAACTTCCTAGAAACTTGTTG	1	3	1	ACC2	1.0	.
chr11	98694386	98694416	chr11:98694386-98694416	0	CAACTTGCCTCTCCTAGGATCAAACTGGGTC	1	3	11	BCD2	1.0	.
chr11	98697819	98697847	chr11:98697819-98697847	0	AGGCTTTTCCAGACTAAGGTGGCATGCTT	1	2	9	AC2	-	.
chr11	98700514	98700542	chr11:98700514-98700542	0	AAACAAATTTACAAGAAAAAAACAACCCC	1	2	9	AA2	-	.
chr11	98701613	98701642	chr11:98701613-98701642	0	AGACAAGTTAAAACACTGCAAAGAAAGTCT	1	2	10	AC2	1.0	dELS
chr11	98711960	98711987	chr11:98711960-98711987	0	AAACTAGTTCTAGTAGATATAAATGTTT	2	2	8	AD1	-	.
chr11	98713289	98713321	chr11:98713289-98713321	0	GGGGTTGTTTGCTTTTTTCTTGTAAATTTGTTT	1	2	13	AA2	-	.
chr11	98717390	98717418	chr11:98717390-98717418	0	GAACATGCTCCTTTAGCTCGGAGAAGTTT	1	1	9	A2	-	.
chr11	98721584	98721616	chr11:98721584-98721616	0	TGGCTAGTTAGTTTAGTCAGATAAGGAATGCTT	1	3	13	ACC2	-	.
chr11	98722424	98722449	chr11:98722424-98722449	0	GGGTATTCTTCCCTCTAAACAAGTTT	2	2	6	AA1	1.0	.
chr11	98723229	98723257	chr11:98723229-98723257	0	CAACTTGATTGTGGTGGATAAGCTTGCTG	1	3	9	CCD2	1.0	.
chr11	98724533	98724553	chr11:98724533-98724553	0	AGACATACCTAAAGTAAGTTT	1	2	1	AA2	1.0	.
chr11	98724980	98725003	chr11:98724980-98725003	0	AGTAAAGCTTTATTAAACTTGTCA	1	3	4	ACD1	-	.
chr11	98729954	98729975	chr11:98729954-98729975	0	GGACATTTTTAAGAAATAGTCC	1	2	2	AA2	-	.
chr11	98731711	98731742	chr11:98731711-98731742	0	GACCTTGCTCAAGTGTTACTTCAGAAATGTCT	1	2	12	AD2	1.0	.
chr11	98732138	98732164	chr11:98732138-98732164	0	GTGCATGTCACCATGCCCGGCTAGTTC	1	3	7	CCD1	1.0	.
chr11	98733166	98733196	chr11:98733166-98733196	0	GAACTTGTCTTCCTGTTTGGCACACTTTCCT	1	2	11	AD1	-	.
chr11	98733311	98733335	chr11:98733311-98733335	0	AGAGAAGCTGAGGCAGGGCTTGCCT	1	2	5	AC1	-	.
chr11	98733350	98733371	chr11:98733350-98733371	0	AAAAGAGTCTTGGAACAAGTCC	1	2	2	AB4	-	.
chr11	98733534	98733553	chr11:98733534-98733553	1	GAATGTGTCTAGACTTGCTG	1	3	0	ABC1	-	dELS
chr11	98734908	98734927	chr11:98734908-98734927	0	GAGCATGTACAGGCTTTTCT	3	2	0	AD2	2.0	.
chr11	98736395	98736416	chr11:98736395-98736416	0	GAGAAAACTCAGAAACAAGTTT	1	2	2	AA1	-	dELS,CTCF-bound
chr11	98736973	98737004	chr11:98736973-98737004	0	TGACAAGCCTAAGGACGGCTGGGAGCCTGCTG	1	3	12	BCC2	-	.
chr11	98738748	98738767	chr11:98738748-98738767	0	CTAAAAGCTTAGACAAGTCT	2	3	0	ACD1	1.0	.
chr11	98740203	98740224	chr11:98740203-98740224	0	AAATAAGCTTGTAAGCATGCTA	1	2	2	AC2	1.0	.
chr11	98749060	98749088	chr11:98749060-98749088	0	AAACTTCTCCAAGCTAAAGGATCAAGTTC	1	2	9	AD2	1.0	.
chr11	98752525	98752553	chr11:98752525-98752553	0	AGACAATCCTAAGAAAAAAGAACAAACCT	1	2	9	AA2	1.0	.
chr11	98755180	98755206	chr11:98755180-98755206	0	AAATTTGTCTTTAGAGTAAAATTGCTT	1	2	7	AA2	-	.
chr11	98756463	98756484	chr11:98756463-98756484	0	GGGCTTGTTTCTTGGCTTCTCC	1	2	2	AC1	1.0	.
chr11	98759262	98759281	chr11:98759262-98759281	0	AGGCATTTTTAAACTTTTTT	1	2	0	AA2	1.0	.
chr11	98759973	98760003	chr11:98759973-98760003	0	AAACTAGCCACACTCTTAAGAAGGCAAATCT	1	2	11	AC2	1.0	.
chr11	98760597	98760619	chr11:98760597-98760619	0	AAACAAGATTATTTGACATGTTT	1	2	3	CD	-	.
chr11	98762039	98762058	chr11:98762039-98762058	0	AGGCATGTTCAACCACGCCC	3	2	0	BD1	-	.
chr11	98766029	98766061	chr11:98766029-98766061	0	CAGCTAGTTCATTTCACAACTCAAAACAATCAT	1	3	13	ACD2	2.0	.
chr11	98772751	98772770	chr11:98772751-98772770	0	AGGCTTTCTTAGGTTTGTCT	1	2	0	AA2	-	.
chr11	98773189	98773221	chr11:98773189-98773221	0	GAACATGCATTTGTTGGTTTCTAAGGCCAGCCC	1	2	13	BD2	1.0	.
chr11	98775618	98775640	chr11:98775618-98775640	0	AAACGTGCCTAAGAAGCCTGTTC	1	2	3	BB2	-	.
chr11	98775909	98775938	chr11:98775909-98775938	0	GGACATGCTCACCTTGATTTGAATTTTTCT	2	2	10	AA1	1.0	.
chr11	98776773	98776795	chr11:98776773-98776795	0	GAATTTGTTTTTAAAACTAATTT	1	2	3	AA2	1.0	.
chr11	98779809	98779832	chr11:98779809-98779832	0	AAACATTCCTCAGAAGACATGTAT	1	2	4	AD2	1.0	.
chr11	98780850	98780877	chr11:98780850-98780877	0	TAACATGATTCAGAAAATGAGCATGTCT	1	2	8	CD	-	.
chr11	98782026	98782050	chr11:98782026-98782050	0	AAACTTTTCTGCTGTCAACAAGCCC	1	2	5	AC2	-	.
chr11	98783358	98783388	chr11:98783358-98783388	0	CAGCTTGCCCCATCAATGGATAAACTAATTT	1	2	11	AC2	-	.
chr11	98784177	98784199	chr11:98784177-98784199	0	ATACATATTTTGGGGACATGTTT	2	2	3	AD1	1.0	.
chr11	98787861	98787885	chr11:98787861-98787885	0	AGACATGTCTATTTCCAAATTGCCC	1	2	5	AC1	2.0	.
chr11	98790848	98790869	chr11:98790848-98790869	0	AAACTATTTTCCAAAGTAGTTT	1	2	2	AA2	1.0	.
chr11	98791923	98791955	chr11:98791923-98791955	0	AAACTAGCTTCATATCCCATGGTGAGGTAATCT	1	2	13	AA1	-	.
chr11	98793714	98793737	chr11:98793714-98793737	0	AGACTGGTCCTATAAGAAATGCTT	1	2	4	AB2	-	.
chr11	98796172	98796192	chr11:98796172-98796192	0	AAATTAACTTTAAACATGTTT	2	2	1	AA1	-	.
chr11	98798528	98798550	chr11:98798528-98798550	0	AAATTAGTTTTGGAGACAAGCAT	1	2	3	AD3	2.0	.
chr11	98803707	98803731	chr11:98803707-98803731	0	AGGTATGCTTCTTTGATGCTAGTTT	1	2	5	AD2	-	.
chr11	98805762	98805792	chr11:98805762-98805792	0	GTACATGTTCACTACAGATGGAAACATCCTT	1	2	11	AD3	2.0	.
chr11	98806258	98806284	chr11:98806258-98806284	0	CAACATGTCTTTGAGTAAAAAAAGTTG	1	3	7	ACC2	-	.
chr11	98808871	98808892	chr11:98808871-98808892	0	AAACATACTTTGGAAAATGTTT	1	2	2	AA2	-	.
chr11	98810563	98810592	chr11:98810563-98810592	0	GAACATTCCTTATTATGCAAAAGCAAGTAT	1	2	10	AD2	1.0	.
chr11	98817085	98817108	chr11:98817085-98817108	0	AAGCATGTTGCTTAAAGCTTGTTA	1	2	4	CC	1.0	.
chr11	98818008	98818032	chr11:98818008-98818032	0	CAGCATGTTTTAAAAAGGCTAATCT	1	2	5	AC2	1.0	.
chr11	98821695	98821723	chr11:98821695-98821723	0	AAACAAATTTACACAAGGAAAATTAGCTC	1	2	9	AA2	-	.
chr11	98822148	98822176	chr11:98822148-98822176	0	CAACATGTCAATAGAATTAAGACAATTTC	1	3	9	ACC1	-	.
chr11	98822198	98822229	chr11:98822198-98822229	0	AAATATGTTTTATGAAATGAGGAAATTAGTCT	1	2	12	AA2	-	.
chr11	98823089	98823111	chr11:98823089-98823111	0	AAATAAGCCTTTTGAGAAAGTTT	1	2	3	AA2	-	.
chr11	98823324	98823350	chr11:98823324-98823350	0	TGACATGCTCCAAACCCTGAAATGTTT	1	3	7	ACC2	-	.
chr11	98827430	98827455	chr11:98827430-98827455	0	AAGCATGTTCCATAAAGGAGATATCT	2	2	6	AA1	2.0	.
chr11	98829835	98829866	chr11:98829835-98829866	0	TAACTTGTCCCAGGTACTATATGAGCTCCTTC	1	3	12	ABC2	-	.
chr11	98830006	98830026	chr11:98830006-98830026	0	AGGTTAGTGTGGAGCATGTTT	2	2	1	AD1	-	.
chr11	98830253	98830275	chr11:98830253-98830275	0	AGGCTTTCCCAGAAAGAAAGCCT	1	2	3	AA2	-	dELS
chr11	98831502	98831524	chr11:98831502-98831524	0	AAACATGTTTAACAGAAATATTT	2	2	3	AA1	-	.
chr11	98831839	98831863	chr11:98831839-98831863	0	GAACATGTCATGTGAGAGGATGCCT	1	2	5	AC2	-	.
chr11	98835073	98835094	chr11:98835073-98835094	0	GAACAAGTTTGAGGACATTTTT	2	1	2	A1	1.0	dELS
chr11	98835961	98835985	chr11:98835961-98835985	0	AAAATTGCTTCCTATAAAAATGTTC	1	2	5	AA2	-	.
chr11	98837995	98838023	chr11:98837995-98838023	0	AAGCATGTCTTTGTGTGCCTGGCTTATTT	1	2	9	AC1	1.0	.
chr11	98839026	98839047	chr11:98839026-98839047	0	GAAGAAGCTTTTTAACTTGTTC	1	2	2	AC2	2.0	.
chr11	98841151	98841170	chr11:98841151-98841170	0	AGGCATGCACGACCATGCCC	3	2	0	DD2	2.0	.
chr11	98841801	98841822	chr11:98841801-98841822	0	TTGAATGTTTTAAGACTTGTTT	1	3	2	ACD1	-	.
chr11	98842823	98842844	chr11:98842823-98842844	0	AGAGTAGTTTGCAAACAACCTT	1	2	2	AA2	1.0	.
chr11	98843075	98843096	chr11:98843075-98843096	0	AAACTAGTCTAGGGTAAAGTTT	1	2	2	AD1	1.0	.
chr11	98843452	98843482	chr11:98843452-98843482	0	AGGCTATTTTCTAGATCCTATAGGCATGCTT	1	1	11	A2	-	.
chr11	98844690	98844717	chr11:98844690-98844717	0	GGGCTCCCCTCTGGTACAGGGCAAGTCC	1	2	8	AB1	-	.
chr11	98844801	98844830	chr11:98844801-98844830	0	GAGCTAGTTCCTAAGGTGCAAGACAAAATA	1	3	10	ACD2	-	.
chr11	98845447	98845476	chr11:98845447-98845476	0	GAGCGATTCCCCTCTAGTTAGGGCTAGTTT	1	2	10	AB1	-	.
chr11	98846137	98846158	chr11:98846137-98846158	0	AAGCTTGTCCTAAAAATTATCT	1	2	2	AA1	2.0	.
chr11	98848607	98848633	chr11:98848607-98848633	0	GCACATGCCTGTAATCCCAGCTAGTTG	1	3	7	CCD1	-	.
chr11	98848939	98848964	chr11:98848939-98848964	0	GCACAAGGTCTTCAATGGGCATGCCC	1	2	6	DD1	1.0	.
chr11	98851763	98851792	chr11:98851763-98851792	0	GGATTAGCCTTGCCAATCAAAAGATAGTTT	1	2	10	AA2	-	.
chr11	98852712	98852737	chr11:98852712-98852737	0	GAATATGTTAAAAAATAAGCATGTTC	1	2	6	AC1	1.0	.
chr11	98864298	98864322	chr11:98864298-98864322	0	TGACATGCCCTGGAGACACTTGCCC	1	2	5	CD	1.0	.
chr11	98864779	98864799	chr11:98864779-98864799	0	CAACAAGTCTCTAGGAAGTTC	1	3	1	ACC2	-	.
chr11	98865309	98865328	chr11:98865309-98865328	0	CAAGAAGCTCAAACAAGTCC	3	2	0	AC3	1.0	.
chr11	98871608	98871632	chr11:98871608-98871632	0	AGAATAGTTGCACGAAAACATGTTT	1	2	5	AC1	-	.
chr11	98876005	98876033	chr11:98876005-98876033	0	AAGAAAGTTCCTTTGCTCAAAGTTTGCCC	1	2	9	AA2	-	.
chr11	98885133	98885165	chr11:98885133-98885165	0	AGACCAGCCTGGGCAACATAATGAAACATCCTC	2	2	13	AB3	1.0	.
chr11	98890164	98890190	chr11:98890164-98890190	0	AAGCAAGTCTCTTCCCCCAATAAGCCT	1	2	7	AC1	-	.
chr11	98890404	98890434	chr11:98890404-98890434	0	GGGGATGTTTCCCAAGGCCTTGGGCAACTCT	1	2	11	AA2	2.0	.
chr11	98894512	98894534	chr11:98894512-98894534	0	TGACATGCCCTGGAGACAATTCT	1	2	3	AC2	1.0	.
chr11	98895074	98895093	chr11:98895074-98895093	0	GAGCTTGTGCAGGAAAGCTT	2	2	0	AD2	1.0	.
chr11	98897810	98897831	chr11:98897810-98897831	0	AAACTTCCTCAGAAGCAAGTTA	1	2	2	AC2	2.0	.
chr11	98898077	98898098	chr11:98898077-98898098	0	AGGCTAGTCCTTCAGGAAGCTC	1	2	2	AC1	-	.
chr11	98898387	98898408	chr11:98898387-98898408	0	AGAGAAGTTTGTAGGTAAGCCT	1	2	2	AA2	-	.
chr11	98899809	98899830	chr11:98899809-98899830	0	AAGCATTTTTATGACCATGCTT	1	2	2	AD2	1.0	.
chr11	98899919	98899947	chr11:98899919-98899947	0	GAAGTAGCCTCAGCACTATAAACATGATC	1	2	9	AD3	-	.
chr11	98901075	98901096	chr11:98901075-98901096	0	AAGCTAATCTAAAAACATATTC	1	2	2	AA2	1.0	.
chr11	98901521	98901541	chr11:98901521-98901541	0	AAACTACTTTTGAAGTTGCCC	1	2	1	AA2	-	.
chr11	98904124	98904148	chr11:98904124-98904148	0	AAGCAAGTTTCTCAAAAAGATATTT	2	2	5	AA1	1.0	.
chr11	98907344	98907364	chr11:98907344-98907364	0	GAACTTCCTAGAGACTAGTTG	1	3	1	ACC2	-	.
chr11	98907784	98907806	chr11:98907784-98907806	0	GTAAATGTCTCCAGGGCATGTCA	1	3	3	ACD1	2.0	.
chr11	98913771	98913792	chr11:98913771-98913792	0	AAAAATATTTTAAGACTTGTTT	2	2	2	AA1	1.0	.
chr11	98915281	98915310	chr11:98915281-98915310	0	GAGGTTGTCTTACTTTAGTTAAGATTGCTT	1	2	10	AA2	1.0	.
chr11	98915466	98915496	chr11:98915466-98915496	0	AGACTATTTTCTAGATCTTCTAGGCATGCTT	1	1	11	A2	1.0	.
chr11	98917435	98917454	chr11:98917435-98917454	0	GGGTATGTCTAGAAATGTCT	1	2	0	AA2	1.0	.
chr11	98919350	98919382	chr11:98919350-98919382	0	AAACAAATTTACAAGAAAAAATCAAACAACCCT	1	2	13	AA2	1.0	.
chr11	98923804	98923830	chr11:98923804-98923830	0	AGGCATGTTCCAGAACAGAGATTATTT	2	2	7	AA1	-	.
chr11	98925145	98925174	chr11:98925145-98925174	0	AAAAATGTCTGAGTGTACCAAAACATCTTT	1	2	10	AA2	1.0	.
chr11	98926278	98926303	chr11:98926278-98926303	0	GGACTTTTTTTTCAGAGGACATGCAT	1	2	6	AD2	2.0	.
chr11	98928569	98928592	chr11:98928569-98928592	0	AGGCTATTCTTTAGAGACTTCTCC	1	2	4	AA2	-	.
chr11	98929920	98929946	chr11:98929920-98929946	0	GGATTTGCTCAGTCTTCTGACTTGTCT	1	2	7	AC2	1.0	.
chr11	98930352	98930384	chr11:98930352-98930384	0	GAGCATATTTTTAAGGATGGAATGGACACGTTC	1	2	13	AB2	1.0	.
chr11	98930721	98930742	chr11:98930721-98930742	0	GGACATGCTTGTGAGCTGGCAA	2	3	2	BCD2	-	.
chr11	98931304	98931334	chr11:98931304-98931334	0	GAAGAAGTTTTTTAGCAGGAATGGCATGCTC	1	2	11	AC2	-	.
chr11	98933628	98933647	chr11:98933628-98933647	0	GAACATATCTAGATTAGCTT	1	2	0	AA2	-	.
chr11	98935629	98935656	chr11:98935629-98935656	0	AAACATTTTTGCTACTAGAGGCTATTCT	1	2	8	AA2	1.0	.
chr11	98936017	98936045	chr11:98936017-98936045	0	GAACTTTTTCTATACATAGGATCATGTTC	1	2	9	AD2	-	.
chr11	98941586	98941608	chr11:98941586-98941608	0	AAACTTGCCAATGAAACAAGGTA	1	3	3	CCD1	-	.
chr11	98944161	98944188	chr11:98944161-98944188	0	GGGCTAGCCTGTATTCCTAGCCTTCCTC	1	2	8	AD1	1.0	.
chr11	98945019	98945039	chr11:98945019-98945039	0	AAATAAGTTTTAAACATACTT	1	2	1	AA2	1.0	.
chr11	98945333	98945362	chr11:98945333-98945362	0	GGGCTAGTTAACTGCAGCAGGAGCATGTCC	2	1	10	C2	-	.
chr11	98951797	98951819	chr11:98951797-98951819	0	TGGCAAGTTTCCTGAACATATCC	1	2	3	AC2	-	.
chr11	98956123	98956147	chr11:98956123-98956147	0	AGGCATGTCAAACGTAGGCTTGATC	1	2	5	CD	-	.
chr11	98960789	98960810	chr11:98960789-98960810	0	AACAAAGTCCAAAAGCAAGCCT	1	2	2	AD4	1.0	.
chr11	98960860	98960880	chr11:98960860-98960880	0	GGAAATGCTTTGAGCTTTCCT	1	2	1	AA2	1.0	.
chr11	98960898	98960923	chr11:98960898-98960923	0	AGCATTGCCTGAGCCAAGACAAGTTT	1	2	6	AD4	-	.
chr11	98963573	98963597	chr11:98963573-98963597	0	AGACTTTGCTGCTGAGAACAAGTCT	1	2	5	AD1	-	.
chr11	98964240	98964262	chr11:98964240-98964262	0	GAATTATTCTAGAAAGCAAGTTT	1	2	3	AA1	-	.
chr11	98966257	98966280	chr11:98966257-98966280	0	AGGATAGTTCTTCTGGGCTATCTC	1	2	4	AA2	2.0	.
chr11	98970557	98970586	chr11:98970557-98970586	0	AAACTTCTTTTTTCAATAATAAATTAGCTT	1	2	10	AA2	-	.
chr11	98971173	98971203	chr11:98971173-98971203	0	AAACATGGCTACAAAACTGGTAAACAAACCT	1	2	11	AD2	-	.
chr11	98971652	98971679	chr11:98971652-98971679	0	CAGCATGCCCCCCTCCACAAATTAGCTA	1	3	8	ACC2	-	.
chr11	98972642	98972672	chr11:98972642-98972672	0	GAACATCTCTTGCTACTGGAAGGGAATGTCT	1	2	11	AA2	1.0	.
chr11	98977202	98977230	chr11:98977202-98977230	0	AAGCAAGATTTTGCAAAACGAACAAATTT	1	2	9	AD2	-	.
chr11	98980733	98980753	chr11:98980733-98980753	0	GGACATTCTTAGAATTAGCTC	1	2	1	AA2	-	.
chr11	98984834	98984864	chr11:98984834-98984864	0	AGACATATTTAAAGTGCTGGAAAAAAAGTTT	1	2	11	AA2	-	.
chr11	98985145	98985175	chr11:98985145-98985175	0	GAGCCACCTCGTTGGGCTAAAAAACAAGTTT	1	2	11	AB1	3.0	.
chr11	98988391	98988412	chr11:98988391-98988412	0	GAGCTACTTTATAAAGTAGCTC	1	2	2	AA2	-	.
chr11	98990621	98990647	chr11:98990621-98990647	0	AAAAATCTTTTTTAAAAAGACAAGTTT	2	2	7	AA1	-	.
chr11	98995148	98995179	chr11:98995148-98995179	0	GAAGTTGTCTTACCATCTATCTGGGCATCCCT	1	2	12	AA2	1.0	.
chr11	98997586	98997608	chr11:98997586-98997608	0	TGACAAGCTGAGAAAAGAAGCCT	1	3	3	ACC2	-	.
chr11	98997619	98997647	chr11:98997619-98997647	0	AAACTACTCCGAGCTAAAGGAGGAAGTTC	1	2	9	AA2	1.0	.
chr11	99001725	99001757	chr11:99001725-99001757	0	AAACAAATTTACAAGAAAAAGGCAAACAACCTC	1	2	13	AA2	3.0	.
chr11	99005479	99005501	chr11:99005479-99005501	0	GGACATATCCAAAAAACTTTTCT	1	2	3	AA2	-	.
chr11	99007827	99007853	chr11:99007827-99007853	0	TGGCATGTCTTATAGACAAAAATGTCT	1	2	7	AC2	-	.
chr11	99008727	99008759	chr11:99008727-99008759	0	TGACATGTTCTTAAAGCAAAAAACGACATGCCA	1	3	13	CCC	-	.
chr11	99012017	99012044	chr11:99012017-99012044	0	AGACAAGCTTAATGTTCGTGACTATTTC	1	2	8	AC1	2.0	.
chr11	99012771	99012793	chr11:99012771-99012793	0	AGACTAGCCTGGCCAATATGTTG	1	3	3	ACC2	1.0	.
chr11	99014973	99015002	chr11:99014973-99015002	0	AAGCAAGTTTTTACCATTGTCAGCAAGCAA	1	3	10	CCD1	-	.
chr11	99015685	99015707	chr11:99015685-99015707	0	GGATTTGTTTAGTGAACAAGTTA	1	2	3	AC2	-	.
chr11	99015771	99015794	chr11:99015771-99015794	0	AAACATTTCATCTCAAGCATGCTT	1	2	4	AC1	-	.
chr11	99016553	99016584	chr11:99016553-99016584	0	AGACTAATTCTAAGAAACCATTAGACATTTTT	1	2	12	AA2	2.0	.
chr11	99020762	99020783	chr11:99020762-99020783	0	CGTTAAGCCCAGGGACATGCTC	1	3	2	ACD1	-	PLS,CTCF-bound
chr11	99021721	99021749	chr11:99021721-99021749	0	TAACTTGTTAAAATTCAGTAGGGATGCTC	1	3	9	ACC2	-	.
chr11	99022446	99022477	chr11:99022446-99022477	0	GAAAATGCCTGTAGTCAATTTTGAGCAATTCT	1	2	12	AA2	2.0	.
chr11	99024406	99024432	chr11:99024406-99024432	0	GAATTTGCTTTTTAAGAAAACTGGTTT	1	2	7	AB3	-	.
chr11	99027994	99028024	chr11:99027994-99028024	0	AAACATGTCCTTGAAGCCCAATGAATAGTCA	1	3	11	ACC2	1.0	.
chr11	99037142	99037171	chr11:99037142-99037171	0	GAGCCTGTTTTCTCATATTCAAAGTAGCCT	1	2	10	AB2	1.0	.
chr11	99040345	99040367	chr11:99040345-99040367	0	GAGAAAGCTCTTTTAGCTTGTTT	1	2	3	AC2	-	.
chr11	99041019	99041045	chr11:99041019-99041045	0	AAGTTTGTTTTAATTTTGAACTAATCT	1	2	7	AA2	-	.
chr11	99045425	99045446	chr11:99045425-99045446	0	GAGCATCTACGAAAGCATGTTT	2	2	2	AD1	1.0	.
chr11	99046430	99046461	chr11:99046430-99046461	0	AAAATAGTGTACATTATAAATAAAACTTGTCT	1	2	12	AD1	-	.
chr11	99050842	99050868	chr11:99050842-99050868	0	CAGCATGTTTTTAACTACAGCTTGCTC	1	2	7	CC	2.0	.
chr11	99051508	99051533	chr11:99051508-99051533	0	GGACTTCCATTACTAGAAACAAGCTT	1	2	6	AD1	1.0	.
chr11	99051855	99051879	chr11:99051855-99051879	0	AGGCAAGCCATGATAGAAGTAGTCC	1	2	5	AC2	-	.
chr11	99052554	99052586	chr11:99052554-99052586	0	GAAATTGCTTAATGCATTTCTAAGAACATATCC	1	2	13	AA2	-	.
chr11	99052831	99052851	chr11:99052831-99052851	0	AGCCTAGTCTCAGACTTTTTC	1	2	1	AD3	-	.
chr11	99054618	99054650	chr11:99054618-99054650	0	AAGCTAATCCAAGTATTCCTTAAAAACTTATCT	1	2	13	AA2	2.0	.
chr11	99063248	99063269	chr11:99063248-99063269	0	TCATTAGTTCGAGGACATGCTT	1	3	2	ACD1	3.0	.
chr11	99063629	99063660	chr11:99063629-99063660	0	TTATATGTTCAACTACAAAAGCAAACATGTCT	1	3	12	ACD1	-	.
chr11	99067012	99067035	chr11:99067012-99067035	0	GAGCTAGCTCCCTTAGCCTTCTTC	1	2	4	AD1	1.0	.
chr11	99069574	99069598	chr11:99069574-99069598	0	AAATAAGCTTCTAGAGGGCAAGTAC	1	2	5	AD3	-	.
chr11	99069889	99069910	chr11:99069889-99069910	0	AGCCCAGCCCTCAGGCTTGTTT	1	2	2	BD4	2.0	dELS,CTCF-bound
chr11	99070595	99070626	chr11:99070595-99070626	0	ATACATGCTTCTAATTAAGTAAAAACAAGTAT	1	2	12	DD3	-	.
chr11	99073285	99073309	chr11:99073285-99073309	0	GAAATTGTCTTTTTAGAGTTTGTCT	1	2	5	AA2	-	.
chr11	99074219	99074249	chr11:99074219-99074249	0	GGAGTTGTTTTTTTTTCTTTTAAATTTGTTT	1	2	11	AA2	-	.
chr11	99075520	99075544	chr11:99075520-99075544	0	CAACATTTCAACCTGAGGCTAGCTC	1	3	5	ACC2	1.0	.
chr11	99078249	99078277	chr11:99078249-99078277	0	AAGCATACTACTTGCAGAAAGACATGTTG	1	3	9	ACC2	2.0	.
chr11	99086680	99086699	chr11:99086680-99086699	0	AAACATGCATGAACTAGTGT	3	2	0	DD2	2.0	.
chr11	99089821	99089843	chr11:99089821-99089843	0	AAAATTGTCATCTGGGCTAGCCT	1	2	3	AC1	1.0	.
chr11	99091357	99091387	chr11:99091357-99091387	0	GAAATAGTTTGGTGGTCTCTGGTGCTAGTTT	1	2	11	AD2	-	.
chr11	99094691	99094722	chr11:99094691-99094722	0	AGGCATACCCTGAATAGTAAGGAAGAAAGTCC	1	2	12	AA2	-	.
chr11	99095067	99095093	chr11:99095067-99095093	0	TGGCTTGCTGTACCCATCAACTTGTCA	1	4	7	CCCC	2.0	.
chr11	99096240	99096270	chr11:99096240-99096270	0	AAAAATGCCTAATTTAGGATAAAATTTGTTC	1	2	11	AA2	-	.
chr11	99102283	99102305	chr11:99102283-99102305	0	TGACATGCCCTGGAGACATTTTC	1	2	3	AC2	1.0	.
chr11	99108200	99108232	chr11:99108200-99108232	0	AAGTTTGCCCTTCACCAAAAAGCAAACTACTTC	1	2	13	AA2	-	.
chr11	99110110	99110129	chr11:99110110-99110129	0	GAGCTTGCCATGACTTCCTC	3	3	0	ACC1	-	.
chr11	99110403	99110427	chr11:99110403-99110427	0	ATGAATGTCCTTTAAAAGCATGCTA	1	3	5	ACD1	1.0	.
chr11	99118229	99118253	chr11:99118229-99118253	0	ATACTAGCCAACCCTTGGCTAGTCT	1	3	5	CCD1	-	.
chr11	99120391	99120422	chr11:99120391-99120422	0	GTGCTTGCCTGCTACAACCTCCAAACATGCTA	1	2	12	CD	2.0	.
chr11	99124821	99124840	chr11:99124821-99124840	0	AGACTACTATAAACAAGTTT	2	2	0	AD1	-	.
chr11	99126283	99126311	chr11:99126283-99126311	0	TGAAATGTTAATATTAGCAGGACTAGTTC	1	3	9	ACC1	1.0	.
chr11	99127895	99127919	chr11:99127895-99127919	0	TAGCTTGCTTTTTTAGGGCTAACTT	1	2	5	AC2	-	.
chr11	99131759	99131782	chr11:99131759-99131782	0	GAGCTTGCCAATCAAAAAAAGCCC	1	2	4	AC2	1.0	.
chr11	99132522	99132548	chr11:99132522-99132548	0	AAGCTTCTTTAGCTGATAAGCAACTTC	1	2	7	AA2	1.0	.
chr11	99136609	99136637	chr11:99136609-99136637	0	AAACATATTTTCATGTCTGAAATATGCTT	1	2	9	AA2	1.0	.
chr11	99137278	99137303	chr11:99137278-99137303	0	AGTCTAGTTTTAAACAAAGCATCTTC	1	2	6	AD3	-	.
chr11	99138644	99138667	chr11:99138644-99138667	0	AAACTTGTTCAAAGAAACTATATC	1	2	4	AD4	2.0	.
chr11	99138844	99138865	chr11:99138844-99138865	0	AAGCTAGCTCTCAGTCAAACTT	1	2	2	AD1	-	.
chr11	99139593	99139619	chr11:99139593-99139619	0	AGACTTCTCCAATTATAAAACATCTTT	1	2	7	AA2	1.0	.
chr11	99142661	99142686	chr11:99142661-99142686	0	GCAAAAGCCCCTAAAGGAGCATGTTG	1	3	6	ACD1	-	.
chr11	99142700	99142719	chr11:99142700-99142719	0	AAGCATCCCTGGGCATACTC	1	2	0	AA2	-	.
chr11	99145686	99145712	chr11:99145686-99145712	0	AGACATGTCAGCTCAAACGGCAAGTAT	1	3	7	CCD1	1.0	.
chr11	99148131	99148156	chr11:99148131-99148156	0	AAATATATTCATATTTGAGCATGTTC	2	2	6	AA1	-	.
chr11	99152815	99152836	chr11:99152815-99152836	0	GAACTTCTTTTAAGGCAGGTCT	1	2	2	AB2	1.0	.
chr11	99155279	99155301	chr11:99155279-99155301	0	AAACATTTTTAAAAATCTAGTTT	1	2	3	AD2	-	.
chr11	99159689	99159712	chr11:99159689-99159712	0	AGACAATTCTTAAAAAGATTGTTC	1	2	4	AA2	-	.
chr11	99160458	99160477	chr11:99160458-99160477	0	GGCCATGTTTGCACTAGTCT	3	2	0	DD2	-	.
chr11	99160963	99160987	chr11:99160963-99160987	0	AAACAAGTTTACCAGGTACAAATCT	1	2	5	AD1	1.0	.
chr11	99161800	99161827	chr11:99161800-99161827	0	GAGGATGTTTAGAACAAGAAACTTGCTA	1	2	8	AC2	1.0	.
chr11	99162250	99162279	chr11:99162250-99162279	0	AAGTTGGCTTGAGGGTTCCTAGACATGTTT	2	2	10	AB1	1.0	.
chr11	99162648	99162679	chr11:99162648-99162679	0	AGAGAAGCTAAGAACATCAAAGTAGCTTGTCT	1	3	12	ACC1	1.0	.
chr11	99163905	99163928	chr11:99163905-99163928	0	GAACTAGTTGTAAGTGGTTTGTCT	1	3	4	ACC2	-	.
chr11	99175473	99175505	chr11:99175473-99175505	0	GAGTTTGTTTTAGAAGTGATGAAGAGATAGTTT	1	2	13	AA2	1.0	.
chr11	99179509	99179528	chr11:99179509-99179528	0	TAACTAGTTTTACCTAGTTC	2	3	0	CCD2	-	.
chr11	99182358	99182380	chr11:99182358-99182380	0	AGTCATGCTCTGTAGGAATGCTT	1	2	3	AD2	-	.
chr11	99183156	99183181	chr11:99183156-99183181	0	AAACTAACCTTTCACTAAAGATGTCC	1	2	6	AA2	-	.
chr11	99183731	99183756	chr11:99183731-99183756	0	TAGATAGCTCTGAAACTGGCTAGTCC	1	3	6	ACC1	1.0	.
chr11	99188412	99188434	chr11:99188412-99188434	0	AGTCTTGCCAACAGAACATGTTG	1	3	3	CCD1	-	.
chr11	99192689	99192709	chr11:99192689-99192709	0	AAGCTTAGCTAAAACATGCTT	2	2	1	AD1	1.0	.
chr11	99193799	99193822	chr11:99193799-99193822	0	AAACTACCCTTTGGAAACAACTTC	1	2	4	AA2	2.0	.
chr11	99194015	99194045	chr11:99194015-99194045	0	AAGAAAATCTGGCAAAGGAACAAGCTAGTTT	1	2	11	AA1	-	.
chr11	99196780	99196802	chr11:99196780-99196802	0	AAACAAAATTTTAAAACTTGTTT	1	2	3	AD1	-	.
chr11	99201911	99201935	chr11:99201911-99201935	0	AGACTTGTCTTGTTTAAGCTTCCAA	1	3	5	ACD2	-	.
chr11	99204496	99204518	chr11:99204496-99204518	0	AAACTAGCTCTCAAAGGAAATTT	1	2	3	AA1	1.0	.
chr11	99214326	99214350	chr11:99214326-99214350	0	AGACTAGTCTGTGCAAAGCAATTTC	1	1	5	A1	-	.
chr11	99215809	99215830	chr11:99215809-99215830	0	GATCTTGTTCAAAGGCAGGTTC	1	2	2	BD3	2.0	.
chr11	99217586	99217611	chr11:99217586-99217611	0	TAGCAAGGTCTGAGTTAGACAAGTCT	1	2	6	CD	-	.
chr11	99222022	99222044	chr11:99222022-99222044	0	TAACTTGTCTTTTAGACTAATTC	1	2	3	AC2	-	.
chr11	99222431	99222457	chr11:99222431-99222457	0	AAACTTTCTTTGATATGGAAATTGCTC	1	2	7	AA2	1.0	.
chr11	99222639	99222664	chr11:99222639-99222664	0	AAACATGTCAGTACTCAGACAATTTG	1	3	6	ACC1	1.0	.
chr11	99227563	99227583	chr11:99227563-99227583	0	AAACTATTTCTGAACAATTTT	1	2	1	AA2	-	.
chr11	99239270	99239300	chr11:99239270-99239300	0	AGCCAAGTTTAATTATCAACTGAAATAGTTT	1	2	11	AD2	-	.
chr11	99240409	99240438	chr11:99240409-99240438	0	CAGCTTGTTTTGCCACGTCCAAGCTGCTCT	1	3	10	ABC2	-	dELS
chr11	99246811	99246843	chr11:99246811-99246843	0	AAGCAAGAATCATTACTAATCATAGGCTAGTCT	1	2	13	DD1	1.0	.
chr11	99249951	99249970	chr11:99249951-99249970	0	AGAGTTGTTTGAGCTTTTTT	1	2	0	AA2	1.0	.
chr11	99254949	99254976	chr11:99254949-99254976	0	TGACTAGTATACTATTTTGAACAAGCCG	1	3	8	CCD2	1.0	.
chr11	99255652	99255680	chr11:99255652-99255680	0	GAGCTAGTTTCTAATTTGAAAGCTTCATA	1	3	9	ACD2	3.0	.
chr11	99257371	99257392	chr11:99257371-99257392	0	AGACATGTCTACAAACTGTTTT	3	2	2	AB4	-	.
chr11	99257623	99257652	chr11:99257623-99257652	0	TAGCAAGTTCAGATTTCAGGAAAGTAGTTG	1	3	10	ACC2	-	.
chr11	99257656	99257688	chr11:99257656-99257688	0	AAATATACTCATTTCTGAAGCCAAGGCAAGTTT	2	2	13	AA1	-	.
chr11	99259554	99259580	chr11:99259554-99259580	0	AGGCATGGTCTTTGTTTTGACATGTTT	1	2	7	CD	2.0	.
chr11	99262423	99262447	chr11:99262423-99262447	0	GAGCATCTTCTACGGGAACTTCTTC	1	2	5	AA2	1.0	.
chr11	99262566	99262595	chr11:99262566-99262595	0	AAACATGTATTGCTTATCATAGACTTCTTT	1	2	10	AD2	3.0	.
chr11	99269548	99269572	chr11:99269548-99269572	0	AGGCAAGTATTTTTTAAACCTGTTT	1	2	5	BD2	-	.
chr11	99269983	99270003	chr11:99269983-99270003	0	TTACATGCTATGGACTAGCCT	2	3	1	CCD1	1.0	.
chr11	99272848	99272871	chr11:99272848-99272871	0	AAACTAGTTTATCTATACCAGTCC	1	2	4	BD1	-	.
chr11	99273001	99273020	chr11:99273001-99273020	0	AAGCCTGTCTAAACAATTTT	3	2	0	AB3	1.0	.
chr11	99274297	99274324	chr11:99274297-99274324	0	AAACAGGCTAAATTTTTTTGACTTGTCT	1	3	8	BCC2	1.0	.
chr11	99275440	99275460	chr11:99275440-99275460	0	AAACATGCCTAATAAATGCTT	2	2	1	AD1	-	.
chr11	99276250	99276279	chr11:99276250-99276279	0	TAACATTTTGTCAAAAAGCAAAACATGCCC	1	3	10	ACC2	-	.
chr11	99279525	99279548	chr11:99279525-99279548	0	GAACCAGTTTAAAGGGACATGCTT	2	1	4	B1	2.0	.
chr11	99279558	99279580	chr11:99279558-99279580	0	AAATTAGTTTAACTGGCTTGTTG	1	3	3	ACC1	-	.
chr11	99283077	99283096	chr11:99283077-99283096	0	GAGCATGTTGGAAATAGTCC	3	2	0	AC2	-	.
chr11	99283732	99283759	chr11:99283732-99283759	0	AGAGTAGCTTTGCTTTTTAGAAATGTCC	1	2	8	AA2	-	.
chr11	99283890	99283913	chr11:99283890-99283913	0	AGAATGGTTTAAAGAAGCATGCCT	2	2	4	AB1	-	.
chr11	99284137	99284162	chr11:99284137-99284162	0	TGGAGTGCTTAACACCAGGCTAGTCT	1	3	6	ABC1	3.0	.
chr11	99285519	99285547	chr11:99285519-99285547	0	AAAGAAGTCCTTGCTCATTAAACAAGATT	1	2	9	AD3	-	.
chr11	99287339	99287358	chr11:99287339-99287358	0	AAGCATGTTTTAGGAAGTTA	3	3	0	ACC2	-	.
chr11	99288305	99288326	chr11:99288305-99288326	0	AGTCAACTCTGTGAGCATGTCT	2	2	2	AD1	-	.
chr11	99288912	99288942	chr11:99288912-99288942	0	AAGCATCTTTACTGGGACTTGGGACTTGGCT	1	2	11	AD2	1.0	.
chr11	99291150	99291179	chr11:99291150-99291179	0	AGACTATTTTGTTAAAATGAAAACATTTTC	1	2	10	AA2	-	.
chr11	99291267	99291290	chr11:99291267-99291290	0	AAAGAAGTTTTCAAAGGCAACTTC	1	2	4	AA2	1.0	.
chr11	99298839	99298867	chr11:99298839-99298867	0	AGACATGCCAGCCCCTAGGTAACTTCCCC	1	3	9	ACC1	-	.
chr11	99302173	99302198	chr11:99302173-99302198	0	GAGCAAGCTAAGTTAAAAGCAAGCAA	1	3	6	CCD1	-	.
chr11	99305996	99306022	chr11:99305996-99306022	0	AAAATAGTTTTATCTTGAAAGATGTCT	1	2	7	AA2	2.0	.
chr11	99306943	99306966	chr11:99306943-99306966	0	AAACATCTTCCTGAGAACAACTTC	1	2	4	AA2	1.0	.
chr11	99315360	99315388	chr11:99315360-99315388	0	AAACATGTTATAGTTTAAAGGGCAAGATG	1	3	9	CCD1	1.0	.
chr11	99316128	99316150	chr11:99316128-99316150	0	AAGAATGTCCACTAGATTTGCTC	1	2	3	AA2	1.0	.
chr11	99317457	99317487	chr11:99317457-99317487	0	AGACAAGTGCACATATGTGAGAAACGAGTTC	1	2	11	BD2	-	dELS
chr11	99318379	99318398	chr11:99318379-99318398	0	CAACATCCCTGGACATGCTC	3	2	0	AC1	1.0	.
chr11	99320768	99320794	chr11:99320768-99320794	0	TGGCTAATTTTATGTGTCAACTTGCCT	1	3	7	ACC2	2.0	.
chr11	99321136	99321168	chr11:99321136-99321168	0	CAGCTTGCCAATTGCACATCTTGGGACTTGTCA	1	3	13	CCC	-	.
chr11	99321663	99321695	chr11:99321663-99321695	0	AGATATGCTTTGATTCTACTCAAAAGCTATTCC	1	2	13	AA2	-	.
chr11	99323354	99323383	chr11:99323354-99323383	0	GGAAAAGTTTTGCTTCTAAGAAGCAAACTT	1	2	10	AA2	1.0	.
chr11	99323523	99323544	chr11:99323523-99323544	0	AGACATGTTGGTAAGCTTTTTA	2	3	2	ACC1	-	.
chr11	99324450	99324482	chr11:99324450-99324482	0	TGGCAAGTTCATGAAGATAGTGTAAAATTGCTG	1	3	13	ACC2	-	.
chr11	99330813	99330841	chr11:99330813-99330841	0	CAGCTTTTCTAACAGTTTAAAACAAGTTG	1	3	9	ACC2	-	.
chr11	99334164	99334194	chr11:99334164-99334194	0	AGGCATCTTTGAAAGCAATTCAAACAAATTT	1	2	11	AA2	1.0	.
chr11	99334972	99335002	chr11:99334972-99335002	0	AGACATGCTTGAAACAATAATGGACATTCAG	1	3	11	ACD2	1.0	.
chr11	99335776	99335795	chr11:99335776-99335795	0	GTACTTGGTTGAACAAGCCT	2	2	0	DD1	-	.
chr11	99336144	99336173	chr11:99336144-99336173	0	TAACTAGTCCCTCTAACACTAGGAAAGTTC	1	2	10	AC2	-	.
chr11	99336931	99336957	chr11:99336931-99336957	0	AAACATGCTTGGTGTACAGATTTTTTT	2	2	7	AA1	2.0	.
chr11	99337713	99337741	chr11:99337713-99337741	0	GGGCTTGCTCCCAACAAAATAGTAAGTTA	1	3	9	ACC2	1.0	.
chr11	99341154	99341177	chr11:99341154-99341177	0	AGGCTTCTCTATGAAAGTATGTTT	1	2	4	AA2	1.0	.
chr11	99343317	99343344	chr11:99343317-99343344	0	AGAATAGCCTGTGGACCAAGACTAGCTG	1	2	8	AC2	-	.
chr11	99347198	99347227	chr11:99347198-99347227	0	GGCCATGTCTTTATGCTACTGAAATAGTCC	1	2	10	AD2	1.0	.
chr11	99349513	99349540	chr11:99349513-99349540	0	CAACATGTTTGGGCATATGGTCTTGTTT	1	2	8	CD	-	dELS
chr11	99351358	99351384	chr11:99351358-99351384	0	GAACAACTTTCCCTGCCAAGCTTGTGC	1	2	7	AD2	1.0	.
chr11	99353406	99353425	chr11:99353406-99353425	0	ATGCTTGTCCAAACTAGTAT	2	2	0	DD3	2.0	.
chr11	99354379	99354404	chr11:99354379-99354404	0	GACCTTGTTTAGATCCAGATAAGCCT	1	2	6	AD2	1.0	.
chr11	99356238	99356257	chr11:99356238-99356257	0	AAACAATTTTAAACAAGTAC	2	2	0	AD2	-	.
chr11	99356415	99356447	chr11:99356415-99356447	0	AGGCTTATTTATACAGTATGTACAGGATTGCTC	1	2	13	AA2	-	.
chr11	99360931	99360956	chr11:99360931-99360956	0	AGACATGCCCCATCTTCAACATTTTG	1	3	6	ACC1	1.0	.
chr11	99362625	99362651	chr11:99362625-99362651	0	AAGCATCCTTTTGGTGAAAAAATGTTT	1	2	7	AA2	-	.
chr11	99363271	99363292	chr11:99363271-99363292	0	TGACTAGCTCTTTTACAAGTCT	1	3	2	CCD2	-	.
chr11	99363642	99363673	chr11:99363642-99363673	0	GGATTAGCCTACTAATTGTACCAAAGTTGTCC	1	2	12	AA2	2.0	.
chr11	99365090	99365109	chr11:99365090-99365109	0	GAGCATGCCTGAGTTTGGCT	3	2	0	AD1	1.0	.
chr11	99370158	99370184	chr11:99370158-99370184	0	AAGAAAGCCTGAGAGTCAGGAAAGCTT	1	2	7	AA2	2.0	.
chr11	99372584	99372608	chr11:99372584-99372608	0	AGGCTTGCCATTTAAGACCATGTTG	1	3	5	CCD2	-	.
chr11	99374992	99375024	chr11:99374992-99375024	0	AAACTAGATCTGAAGAAAATGGAGAGCTAGGCC	1	2	13	DD2	-	.
chr11	99377490	99377513	chr11:99377490-99377513	0	TAACAAGTCCTAATTGGCTTTCTT	1	3	4	ACC1	2.0	.
chr11	99381794	99381819	chr11:99381794-99381819	0	AAGCTTTTTTCAGGTCCAACATGTTA	1	3	6	ACC2	-	.
chr11	99388100	99388129	chr11:99388100-99388129	0	AGACTAGGTTTGGTTTTTTGAAAGATGCTT	1	2	10	AD2	-	.
chr11	99388570	99388593	chr11:99388570-99388593	0	TGTCTTGCTTACCAGGACAAGCCC	1	2	4	CD	1.0	.
chr11	99389214	99389233	chr11:99389214-99389233	0	AGACAAGTTTCACCATGTTG	3	3	0	CCD2	-	.
chr11	99389921	99389953	chr11:99389921-99389953	0	AATCAAGTTAAAATTTAATATTTAAGCTAGTTT	1	2	13	CD	-	.
chr11	99389996	99390023	chr11:99389996-99390023	0	AAGCATGCTTTAAATATCTAATTAGTTC	1	2	8	AC1	-	.
chr11	99392865	99392884	chr11:99392865-99392884	0	GGACATGCCTAAACATTTCA	4	2	0	AC3	1.0	.
chr11	99393288	99393314	chr11:99393288-99393314	0	GAGTATGTTCAAAGATAAAACAAGCAT	1	2	7	AD3	-	.
chr11	99393372	99393399	chr11:99393372-99393399	0	GAGGTAGTTTGCAAAGGCAACCATGTTC	1	2	8	AD2	-	.
chr11	99393961	99393980	chr11:99393961-99393980	0	AAAATTACTTAAGCAAGTTC	1	2	0	AA1	1.0	.
chr11	99402984	99403011	chr11:99402984-99403011	0	AAGTTTGTCTATTTTGTTAAACTTCTTT	1	2	8	AA2	-	.
chr11	99403741	99403762	chr11:99403741-99403762	0	TTGAATGTTTTAAGACTTGTTT	1	3	2	ACD1	-	.
chr11	99404616	99404635	chr11:99404616-99404635	0	GAACAAGCTAAAACAAGGCT	3	2	0	CD	2.0	.
chr11	99406531	99406550	chr11:99406531-99406550	0	AGGCTTGCTGCAACTACTCC	3	3	0	ACC1	-	.
chr11	99408613	99408640	chr11:99408613-99408640	0	AGGCTTCTTTATATGTGTAAACATCCCT	1	2	8	AA2	-	.
chr11	99415373	99415395	chr11:99415373-99415395	0	AGGCTTGTCTGTTCAGCTTCTTC	1	2	3	AC1	-	.
chr11	99418662	99418681	chr11:99418662-99418681	0	AGACTTGTTTGGGGTTTCTT	1	2	0	AA1	-	.
chr11	99419379	99419409	chr11:99419379-99419409	0	AGGTTTGTTTTATATTAAAAAAAATTTGTCT	1	2	11	AA2	3.0	dELS,CTCF-bound
chr11	99420060	99420087	chr11:99420060-99420087	0	AGACATGTCTAGTGTTAAAAAATTGTTA	1	2	8	AC1	1.0	.
chr11	99422818	99422844	chr11:99422818-99422844	0	AGAGTAGTTTGAACAAGGGGTAAGTTT	1	2	7	AA2	-	dELS
chr11	99424772	99424792	chr11:99424772-99424792	0	GGACATGTTTCAGCCCTGTTT	2	2	1	BD1	1.0	.
chr11	99425361	99425392	chr11:99425361-99425392	0	GAACCTGTCTGTCTCCTGCCATCAACATGCCA	1	3	12	BCC1	-	.
chr11	99425404	99425429	chr11:99425404-99425429	0	AAGGTTGTTCGTGCTGAGAGATGCCT	1	2	6	AA2	2.0	.
chr11	99426441	99426472	chr11:99426441-99426472	0	AAATATGTTTCTCAATTCTTATAAACAAATCT	1	2	12	AA2	1.0	.
chr11	99426658	99426684	chr11:99426658-99426684	0	GAACTAATTTTCTCTGAAAATTAGCCC	1	2	7	AA2	-	.
chr11	99428409	99428435	chr11:99428409-99428435	0	AAATTAGCTGGGCTTCGTGGCATGTCC	1	3	7	ACC1	2.0	.
chr11	99435653	99435674	chr11:99435653-99435674	0	AAATATGCCAAATAACTTGTTT	2	3	2	ACC1	-	.
chr11	99435712	99435738	chr11:99435712-99435738	0	GGACTAGTTCTGTCTATAACCAAACCT	1	2	7	AD1	1.0	.
chr11	99435792	99435815	chr11:99435792-99435815	0	AGACAAGCTTCAATTAGGTTGTCA	1	3	4	ACC2	1.0	.
chr11	99439116	99439144	chr11:99439116-99439144	0	AAAAATGCCCATGGGAGAGAAATAAGCTC	1	2	9	AA2	-	.
chr11	99439250	99439271	chr11:99439250-99439271	0	AGGCATGTTAATGAGCTAGTTC	3	1	2	C2	-	.
chr11	99440738	99440764	chr11:99440738-99440764	0	GGGGAAGCATTATGAAGGAGCAAGTTT	1	2	7	AD1	-	.
chr11	99445883	99445905	chr11:99445883-99445905	0	AGACTAGCCTGACAAACATGGTG	1	2	3	CD	1.0	.
chr11	99446544	99446569	chr11:99446544-99446569	0	AAGTTAGCCTTGAAATAACCTTGTTT	1	2	6	AD2	1.0	.
chr11	99449849	99449871	chr11:99449849-99449871	0	AAGCAAGTCTGTTGGCAAAGCCC	1	2	3	AD1	-	.
chr11	99454113	99454132	chr11:99454113-99454132	0	AGAAATGTCTGAACAATTTC	1	2	0	AA2	1.0	.
chr11	99457633	99457658	chr11:99457633-99457658	0	GAGTATGTTTAAATTGAAATATGTTT	1	2	6	AA2	-	.
chr11	99463519	99463546	chr11:99463519-99463546	0	AAAAATGTCTGCTATTCCAAGCTAGTAC	1	2	8	AD3	1.0	.
chr11	99464399	99464424	chr11:99464399-99464424	0	AAACAATTTCATTGATGATCTAGTTT	1	2	6	AD2	-	.
chr11	99470676	99470704	chr11:99470676-99470704	0	AAACTTGATTTACAAAAAAGGAAATGTTC	1	2	9	AD2	1.0	.
chr11	99471158	99471183	chr11:99471158-99471183	0	AAACAAATTTTCTAATAAACATTTTC	1	2	6	AA2	4.0	.
chr11	99472405	99472435	chr11:99472405-99472435	0	TAGTCTGTTTCACATCATTGTAAACTTGCCT	1	3	11	ABC1	2.0	.
chr11	99473120	99473151	chr11:99473120-99473151	0	GGGCTAGTTCTTATACTAGAATGAATTATTTT	1	2	12	AA1	-	.
chr11	99474061	99474091	chr11:99474061-99474091	0	AAACAATTTTCTTAAATGGGAGTACTTGCTT	1	2	11	AD2	-	.
chr11	99480191	99480223	chr11:99480191-99480223	0	AAATATGCTCTACAACAAATTAAATACTTGTTC	1	2	13	AD2	2.0	.
chr11	99480716	99480746	chr11:99480716-99480746	0	TGTTTTGTTTTTTCTACCTGTGAACTAGCCC	1	3	11	ACD1	-	.
chr11	99483394	99483418	chr11:99483394-99483418	0	GCGCATGCTCACTTGAGGCATTTTT	1	2	5	AD3	1.0	.
chr11	99486244	99486271	chr11:99486244-99486271	0	AAACTAATTTAGATACTCTGACTTGCTG	1	3	8	ACC2	1.0	.
chr11	99487813	99487843	chr11:99487813-99487843	0	AGGCAACTTTTAATGAGTTAAGAATAAGTTC	1	2	11	AA2	-	.
chr11	99491324	99491353	chr11:99491324-99491353	0	AGGCTAGTTTTCATAGTAATAAGATTGCTA	1	2	10	AC1	1.0	.
chr11	99492929	99492961	chr11:99492929-99492961	0	GGACGTGTTTTTCTCTGGGAACAGGAAAAGTCC	1	2	13	AB2	3.0	.
chr11	99494720	99494741	chr11:99494720-99494741	0	AACCAAGCTGACGGGCATGCCC	2	2	2	CD	2.0	.
chr11	99497903	99497923	chr11:99497903-99497923	0	AGACTTGTTTAGGGTAAATTC	1	2	1	AA1	1.0	.
chr11	99502580	99502610	chr11:99502580-99502610	0	TAACTTTCTTGAGACCTCCCCAAGCATGCTG	1	3	11	ACC2	-	.
chr11	99505169	99505189	chr11:99505169-99505189	0	AAGAAAGCGCTGGACTTGTTT	1	2	1	AD1	-	.
chr11	99508057	99508083	chr11:99508057-99508083	0	AAATATACTCTTGTCCAAAACATGTCT	2	2	7	AA1	-	.
chr11	99510445	99510466	chr11:99510445-99510466	0	AAACATGTCTACAATCTTGTTA	2	2	2	CD	-	DNase-H3K4me3
chr11	99510858	99510877	chr11:99510858-99510877	0	AAACAGCCTTAGGCAAGTTC	3	2	0	AB1	2.0	.
chr11	99512635	99512655	chr11:99512635-99512655	0	AGAATAGTTTCAAGCTTTTTC	1	2	1	AA2	-	.
chr11	99512946	99512973	chr11:99512946-99512973	0	GATTAAGTTTTGTGAGGAAGACATGTCA	1	3	8	ACD1	-	.
chr11	99513098	99513130	chr11:99513098-99513130	0	GAAAAAGCTTTATTGCCAATAGAGAGAAAGTTT	1	2	13	AA2	1.0	.
chr11	99514825	99514852	chr11:99514825-99514852	0	GAACTTGCACTATATCCCGAGTATGCCT	1	2	8	AD2	1.0	.
chr11	99516411	99516436	chr11:99516411-99516436	0	GAATTAGTCTCTGTGGAAACTAGTAT	1	2	6	AD3	-	.
chr11	99518996	99519027	chr11:99518996-99519027	0	AAGCATGTTTCTATCCTGCCTGAAACTTTTTA	1	2	12	AC3	1.0	.
chr11	99521287	99521308	chr11:99521287-99521308	0	GGGCTTGCCACTTAACTTGCTG	1	3	2	CCC	-	.
chr11	99521603	99521631	chr11:99521603-99521631	0	AAGTTTGCTTTAACTGCGTTAGCTTGCTA	1	3	9	ACC1	2.0	.
chr11	99521825	99521849	chr11:99521825-99521849	0	GAACAAAATTCATTCAAACATGTTT	2	2	5	AD1	1.0	.
chr11	99522215	99522238	chr11:99522215-99522238	0	GAACTTTTTGAATAGAGCAAGTTT	1	2	4	AC1	-	.
chr11	99525636	99525667	chr11:99525636-99525667	0	ACAAAAGTTTGAAGAAATGCATAGACTTGCTA	1	3	12	ACD1	1.0	.
chr11	99526456	99526481	chr11:99526456-99526481	0	GAAATAGTTTTATGCAAGAATAGCTC	1	2	6	AA2	1.0	.
chr11	99528600	99528628	chr11:99528600-99528628	0	GGACATTTCTCCATTTATTAAGGAAGCTT	1	2	9	AA2	-	.
chr11	99528913	99528941	chr11:99528913-99528941	0	AAAATTGCCTGGCATAGTGGTGCATGCCC	1	2	9	AD2	1.0	.
chr11	99529760	99529792	chr11:99529760-99529792	0	AAACAAGTTAAAAAAAGAACAAAGAACAAGGTA	1	3	13	CCD1	-	.
chr11	99531081	99531101	chr11:99531081-99531101	0	GAACTTCCTAGAGACTTGTTG	1	3	1	ACC2	1.0	.
chr11	99532042	99532070	chr11:99532042-99532070	0	CAGCTTGCCCCGTGTGCCTGGAAAAGCCA	1	3	9	ACC2	2.0	.
chr11	99532379	99532409	chr11:99532379-99532409	0	GGACTTGCCTTGTCTCAGATGAGACTTTGTT	1	2	11	AD4	2.0	.
chr11	99536400	99536420	chr11:99536400-99536420	0	AAAAATGTCTAAGACATATTC	1	2	1	AA2	-	.
chr11	99539486	99539510	chr11:99539486-99539510	0	AAACTAGTCTAAGATAAAAATATTT	2	2	5	AA1	3.0	.
chr11	99540052	99540076	chr11:99540052-99540076	0	GAACAAGTCCCACAAGGACTCTCTT	1	2	5	AB4	1.0	.
chr11	99541211	99541231	chr11:99541211-99541231	0	GGGCATGCCTGAAACTTCTTG	1	2	1	AC3	1.0	.
chr11	99541574	99541606	chr11:99541574-99541606	0	AAGATTGCTCAGGGAAATCCTCAAATCATGTTT	1	2	13	AD2	1.0	.
chr11	99542728	99542752	chr11:99542728-99542752	0	AAGATTGCCTATTAGAGGCATCTCT	1	2	5	AA2	-	.
chr11	99547195	99547223	chr11:99547195-99547223	0	GGGTTTCTCCATGTCGGTCAGGCTAGTCC	1	2	9	AA1	1.0	.
chr11	99551365	99551395	chr11:99551365-99551395	0	AAGGTTGTCTGGTCTCTCACAGGGATTGCTT	1	2	11	AA2	-	.
chr11	99551451	99551478	chr11:99551451-99551478	0	AAATTAGCTTCATCAATAAGAGATGTCC	1	2	8	AA2	-	.
chr11	99551659	99551680	chr11:99551659-99551680	0	CAGCTTGCTACAGATCTAGCCT	1	3	2	CCD2	-	.
chr11	99552645	99552666	chr11:99552645-99552666	0	TGGCATGCTTGAGGACTAGCAA	2	3	2	CCD1	-	.
chr11	99560076	99560105	chr11:99560076-99560105	0	GGACATTTTTTAGGGCATTGAAACTACTTT	1	2	10	AA2	-	.
chr11	99562023	99562045	chr11:99562023-99562045	0	GGACTGGCTCTGAGAAGTTGCCC	1	2	3	AB2	1.0	.
chr11	99563030	99563058	chr11:99563030-99563058	0	AAGCATGTCTGAGTAGCATGTACTTTTTT	2	2	9	AD1	1.0	.
chr11	99563761	99563780	chr11:99563761-99563780	0	AGGCTAGCTTAGGCTCTTTC	3	2	0	AB4	-	.
chr11	99565154	99565175	chr11:99565154-99565175	0	CAACTTGTCTTAAAGGAAGTTG	1	3	2	ACC2	2.0	.
chr11	99566005	99566024	chr11:99566005-99566024	0	GAAATTGTTTTGGCTTGCTA	3	3	0	ACC1	2.0	.
chr11	99568428	99568453	chr11:99568428-99568453	0	ATGCTTGCTTATGGTAAGAATTGTTT	1	2	6	AD2	-	.
chr11	99572401	99572425	chr11:99572401-99572425	0	AAGCTTGCTCTGAAAGAACAAACCG	1	2	5	AC3	1.0	.
chr11	99572616	99572644	chr11:99572616-99572644	0	AGACAATTTTAGCATCAAAGGGCTTGCTC	1	1	9	A2	1.0	.
chr11	99573829	99573857	chr11:99573829-99573857	0	AAACTTCTCTAAGTTTCCAAGACATGTTC	1	1	9	A2	1.0	.
chr11	99575496	99575515	chr11:99575496-99575515	0	GAACATGCTAAAACAATCTT	3	2	0	AC2	4.0	.
chr11	99576239	99576267	chr11:99576239-99576267	0	AAATGAGTCTTAATTGCCAAAACAAGCTT	1	2	9	AB4	1.0	.
chr11	99578670	99578702	chr11:99578670-99578702	0	GGGGTTGTTTGTCTTTTTCTTGTAAATTTGTTT	1	2	13	AA2	-	.
chr11	99582767	99582795	chr11:99582767-99582795	0	AGACTTCCTCCTTTAGCTCAGAGTAGTTT	1	2	9	AA2	2.0	.
chr11	99584989	99585018	chr11:99584989-99585018	0	AGACTTGTATCCAACTTCATGAGCTAGACC	1	2	10	DD2	1.0	.
chr11	99585212	99585236	chr11:99585212-99585236	0	CAACTAGCCTTTAAGAAACTTGAGT	1	3	5	CDD3	-	.
chr11	99586405	99586429	chr11:99586405-99586429	0	AAAAATGCTCTAATTAAAGTAGTTT	1	2	5	AA2	1.0	.
chr11	99587436	99587466	chr11:99587436-99587466	0	GAGCTAGTTCCCTGAAAAGAAGAGCAACCAG	1	3	11	ACD2	-	.
chr11	99588851	99588883	chr11:99588851-99588883	0	GAACAAGTTTTTGTAACGTGATTAGAGTTTCTT	1	2	13	AA1	1.0	.
chr11	99592358	99592390	chr11:99592358-99592390	0	GAACAAGTTGCCAGCAAAGTAGAAAGCAAGCCA	1	2	13	CC	1.0	.
chr11	99593085	99593107	chr11:99593085-99593107	0	AGACTGGCTTTTATAACTAGCTT	1	2	3	BC2	-	.
chr11	99594093	99594121	chr11:99594093-99594121	0	AGAATAGTCTCTATTTTTCATGCATGCTC	1	2	9	AD2	1.0	.
chr11	99594397	99594420	chr11:99594397-99594420	0	AAGCTTGCACTCAGAAGGTAGTCT	1	2	4	AD2	1.0	.
chr11	99595477	99595501	chr11:99595477-99595501	0	AAACATGTCTCTTTTAAACAAGTAT	2	1	5	D1	1.0	.
chr11	99596521	99596551	chr11:99596521-99596551	0	GAAAAAGCTCATAAGCTTCATAAAGAAGTCT	1	2	11	AA2	1.0	.
chr11	99597260	99597287	chr11:99597260-99597287	0	CAGCATGCCTCACCCCTGTAGCAAGTCG	1	3	8	CCC	2.0	.
chr11	99597871	99597900	chr11:99597871-99597900	0	TGGCAAGCTTATGAATGCCATAGCATCTCC	1	3	10	ACC1	1.0	.
chr11	99600679	99600702	chr11:99600679-99600702	0	AAGCCAGTTTTTTCAAACAATTTT	1	2	4	AB3	-	.
chr11	99606012	99606036	chr11:99606012-99606036	0	AAGCATTCCCTTTGAAAACTAGCAC	1	2	5	AD2	-	.
chr11	99607238	99607270	chr11:99607238-99607270	0	AAACAAATTTACAAGAAAAAAACAAACAACCCC	1	2	13	AA2	-	.
chr11	99608985	99609015	chr11:99608985-99609015	0	AAATATGCACCCCATTTTCTTAAACTTGTCC	2	2	11	AD1	1.0	.
chr11	99615621	99615651	chr11:99615621-99615651	0	AGAGAAGTCCTATGTACCTTTCAACTAGTTA	1	3	11	ACC1	-	.
chr11	99620189	99620220	chr11:99620189-99620220	0	AAGCTTGCCACTTTTCAGCGTTAAGCTTGTCC	1	1	12	C2	-	.
chr11	99621739	99621769	chr11:99621739-99621769	0	AGGCAAGTTATCCTGAAAATTAGAAAAGTTG	1	3	11	ACC2	2.0	.
chr11	99621869	99621891	chr11:99621869-99621891	0	TGGCATGGTTCTATAGCATGCCT	1	3	3	CCD2	1.0	.
chr11	99624093	99624118	chr11:99624093-99624118	0	CAGCATGTCTCCTCATAGGCTTATTC	1	2	6	AC2	1.0	.
chr11	99627801	99627825	chr11:99627801-99627825	0	TGACAAGTCTTGTGCAGACAGGTTA	1	3	5	BCC1	-	dELS
chr11	99627995	99628024	chr11:99627995-99628024	0	GGATTACTTTGACTTAAACTGAACATGTTT	2	2	10	AA1	-	.
chr11	99632360	99632384	chr11:99632360-99632384	0	GATTATGCTTAGGGTAAACATGTCA	1	3	5	ACD1	1.0	.
chr11	99635708	99635735	chr11:99635708-99635735	0	CAGCATCCCTAGGGAAAATGACAAGCTC	1	3	8	ACC2	-	.
chr11	99636657	99636676	chr11:99636657-99636676	0	AAACTTGATCAGGCAACTCT	2	2	0	AD2	1.0	.
chr11	99638248	99638272	chr11:99638248-99638272	0	AGACTAGCACGGGAAAGACCAGCCC	1	2	5	BD2	1.0	.
chr11	99640110	99640130	chr11:99640110-99640130	0	CAACAAGTCTCTAAGAAGTTC	1	3	1	ACC2	1.0	.
chr11	99644620	99644644	chr11:99644620-99644644	0	AAAATTGGCCATTTAAAACATGTTT	2	2	5	AD1	1.0	.
chr11	99646022	99646044	chr11:99646022-99646044	0	GCAAAAGTTTACTGAACAAGTCC	1	2	3	AD4	2.0	.
chr11	99653294	99653317	chr11:99653294-99653317	0	AGACATTTTTTTATAAGCTTGTTT	1	1	4	A2	1.0	.
chr11	99654858	99654887	chr11:99654858-99654887	0	CAGCAAGTCAGTGTGTTGAGAAACTAGGTT	1	3	10	CCD1	-	.
chr11	99655476	99655500	chr11:99655476-99655500	0	TTGCATGCTTCCTTCAGGCTAGTTG	1	3	5	CCD1	1.0	.
chr11	99657221	99657242	chr11:99657221-99657242	0	CGGCATGTTAAAGGGAAAGTCT	1	3	2	ACC2	-	.
chr11	99659377	99659403	chr11:99659377-99659403	0	TAACAAATTTTATGTTTAAGCTAGTTT	1	2	7	AC1	1.0	.
chr11	99660365	99660394	chr11:99660365-99660394	0	AGGAAAGTTTTAGGGTTGATGAATATGTTC	1	2	10	AA2	-	.
chr11	99663143	99663172	chr11:99663143-99663172	0	AGACAAATTTAAATATTTTAAGACTTGCAT	1	2	10	AD2	-	.
chr11	99665314	99665333	chr11:99665314-99665333	0	GAAAATGTCTGGGCATTTTT	1	2	0	AA2	-	.
chr11	99666164	99666186	chr11:99666164-99666186	0	CACCATGTTGGCCAGGCTAGCCT	1	3	3	CCD1	-	.
chr11	99666594	99666615	chr11:99666594-99666615	0	TGACAAGCTCCGAAACAGTCTT	1	3	2	ABC2	-	.
chr11	99666750	99666776	chr11:99666750-99666776	0	GGGCATGACTGGGAAGTGGACTTTTTT	1	2	7	AD2	1.0	.
chr11	99668728	99668760	chr11:99668728-99668760	0	AAACTAGCCTGGGCCACATAGTGGAACTTGAAC	1	2	13	DD4	1.0	.
chr11	99670990	99671009	chr11:99670990-99671009	0	AGGCTAGTTCTAACTTTTTA	3	3	0	ACC1	1.0	.
chr11	99674316	99674344	chr11:99674316-99674344	0	AAACATGTTTAGGTTCCTTATAGATGCTC	2	2	9	AD1	3.0	.
chr11	99674681	99674702	chr11:99674681-99674702	0	AGGATTGTCTCGAGGCTTTTCT	1	2	2	AA2	1.0	.
chr11	99682485	99682506	chr11:99682485-99682506	0	GAACAAACTTGTAAACTTTTCT	1	2	2	AA2	1.0	.
chr11	99684996	99685018	chr11:99684996-99685018	0	AAACATGTTTTTGAGAGTTGATT	2	2	3	AD1	-	.
chr11	99685612	99685637	chr11:99685612-99685637	0	AATCTTGCTTACTTGAAGTCTTGTCT	1	2	6	DD2	-	.
chr11	99687376	99687405	chr11:99687376-99687405	0	AAAGTAGTTTAGTAGCCACTGAATTTGCCT	1	2	10	AA2	2.0	.
chr11	99692291	99692312	chr11:99692291-99692312	0	TGGCTAGTTTACAGACTTGTTT	2	1	2	C1	-	.
chr11	99696216	99696244	chr11:99696216-99696244	0	AGATATGTTTGCCACAATAGAGCTTCCTT	1	2	9	AA2	-	.
chr11	99699165	99699190	chr11:99699165-99699190	0	GAACAATTTCTTACAAAAGCAAATCC	1	2	6	AA2	-	.
chr11	99700181	99700205	chr11:99700181-99700205	0	CATAATGTTCTAATGGAGCAAGTTT	1	3	5	ACD1	-	.
chr11	99703679	99703700	chr11:99703679-99703700	0	AGACATATCTAATGACATGTTC	1	2	2	AC2	1.0	.
chr11	99704874	99704901	chr11:99704874-99704901	0	TAGCATGTTTATTTTCTTTAAAATGTTT	1	3	8	ACC2	-	.
chr11	99705939	99705958	chr11:99705939-99705958	0	GGGATAGCTCAGACAAGCTG	2	2	0	AC2	-	.
chr11	99718490	99718510	chr11:99718490-99718510	0	AAACATGTTTGAAACTTGAAA	2	3	1	CDD3	-	.
chr11	99724101	99724121	chr11:99724101-99724121	0	CAGCATGTCCCTAGCTGGTCC	2	3	1	BCC1	-	.
chr11	99724143	99724172	chr11:99724143-99724172	0	AGGCTCCTCTTCAGTGCCTGGAGCATGTTC	2	2	10	AB1	2.0	.
chr11	99726952	99726971	chr11:99726952-99726971	0	AAACTATCTTAGTCTAGTTT	2	2	0	AD2	-	.
chr11	99730546	99730567	chr11:99730546-99730567	0	AAGCAAGTTTATGGTTATGTTT	2	2	2	AD1	-	.
chr11	99731606	99731636	chr11:99731606-99731636	0	GAAGTTGTTTTTATTAAAAATGGGCATTTCT	1	2	11	AA2	-	.
chr11	99731868	99731898	chr11:99731868-99731898	0	AGGCTAGCCCAGATTCAAAGGAGAAAAACTC	1	2	11	AA1	1.0	.
chr11	99732869	99732890	chr11:99732869-99732890	0	AAGCATTTTTAAAAACATGCAT	1	2	2	AD2	-	.
chr11	99733435	99733457	chr11:99733435-99733457	0	GAACATGGTTTGGAAGCTAGTTG	1	2	3	CD	-	CTCF-only,CTCF-bound
chr11	99740382	99740411	chr11:99740382-99740411	0	GAACTTGTTTGTTAAGAATGAGGCATTATC	1	2	10	AD4	2.0	.
chr11	99741630	99741654	chr11:99741630-99741654	0	AGACAAGTTTGCCCTAAGCTTAACC	1	2	5	AD4	-	.
chr11	99741678	99741706	chr11:99741678-99741706	0	GAGTTAATTTACAGCTTAAGAACAAGCCC	1	2	9	AA1	-	.
chr11	99742530	99742551	chr11:99742530-99742551	0	AAACAATCTCTTGGGCTTTTTC	1	2	2	AA2	-	.
chr11	99742584	99742607	chr11:99742584-99742607	0	AGCTTTGTTTTTAAAAGCAAGTCA	1	3	4	ACD1	-	.
chr11	99742657	99742685	chr11:99742657-99742685	0	AGACTTGTGCAAGATTCCATGACAAGTCA	1	3	9	CCD2	1.0	.
chr11	99742963	99742986	chr11:99742963-99742986	0	TGACATGTTTATCTTAGCTTGTGT	1	3	4	CCD1	2.0	.
chr11	99746732	99746757	chr11:99746732-99746757	0	AAAATTGTCTTCGACGAAACCAGCCC	1	2	6	AB2	1.0	.
chr11	99748869	99748890	chr11:99748869-99748890	0	AAACTTCCTTACAGACATGCCT	1	1	2	A2	-	.
chr11	99749751	99749772	chr11:99749751-99749772	0	GCACAACTCTTAAAGCAAGTCT	1	2	2	AD1	1.0	.
chr11	99762106	99762138	chr11:99762106-99762138	0	GGGGTTGTTTGTTTTTTTCTTGTAAATTTGTTT	1	2	13	AA2	-	.
chr11	99764606	99764634	chr11:99764606-99764634	0	GGGTTTCTTCATGTTGGTCAGGCTAGTCT	1	2	9	AA1	-	.
chr11	99766217	99766248	chr11:99766217-99766248	0	GAAGTTGCCTTGATTGGAATGCAAACATATTT	1	2	12	AA2	-	.
chr11	99772576	99772601	chr11:99772576-99772601	0	AGCCTTGTCTAATAAAGGACAACTTT	1	2	6	AD3	1.0	.
chr11	99772636	99772663	chr11:99772636-99772663	0	GAACTTGTTTTGCTAAATAAATATTTTT	2	2	8	AA1	-	.
chr11	99774521	99774545	chr11:99774521-99774545	0	AAACAAGTTAAAAACAGACTACCTT	1	2	5	AC2	-	.
chr11	99777511	99777537	chr11:99777511-99777537	0	GAACTTTTCCACTATAAAAACTAATTT	1	2	7	AA2	1.0	.
chr11	99778128	99778154	chr11:99778128-99778154	0	AGCCTTGTTCTCTATTAAAACAATCTC	1	2	7	AD3	-	.
chr11	99778206	99778226	chr11:99778206-99778226	0	AAACATTCTTTAGGTATGTCC	1	2	1	AA2	1.0	.
chr11	99783113	99783141	chr11:99783113-99783141	0	AAACAAATTTACAAGAAAAAAACAACCCC	1	2	9	AA2	1.0	.
chr11	99788387	99788413	chr11:99788387-99788413	0	GAACACGCTCAAAGACAGGACTTATTT	1	2	7	AB2	2.0	.
chr11	99789882	99789906	chr11:99789882-99789906	0	GGGCATACTACCCAATAGCTAGTTT	1	3	5	ACC2	1.0	.
chr11	99790746	99790775	chr11:99790746-99790775	0	AAACAAGTTTTCACAATGCTGAACTAAGTT	1	2	10	AD4	-	.
chr11	99791559	99791587	chr11:99791559-99791587	0	AGGTTTGTCCTCTTTACTTAGGATTGCCT	1	2	9	AA2	-	.
chr11	99792047	99792066	chr11:99792047-99792066	0	TAGCTAGTTTTGACAACTTT	3	3	0	ACC1	-	.
chr11	99792187	99792209	chr11:99792187-99792209	0	GGGCATGCTTTCAATGTTTGCCT	2	2	3	AD1	-	.
chr11	99792757	99792784	chr11:99792757-99792784	0	GGGCATTCTCTGGTTGGTAGGCTTTTCT	1	2	8	AA2	-	.
chr11	99794477	99794498	chr11:99794477-99794498	0	GGGTTATTTTGCAAACTTGTTT	1	2	2	AA1	1.0	.
chr11	99797991	99798021	chr11:99797991-99798021	0	GTGCATGTTTGTTACATAGGAAAACTTGTGT	1	2	11	DD3	-	.
chr11	99802716	99802747	chr11:99802716-99802747	0	GTGAATGCCTGGAGACCTACCTGGACATGCCA	1	3	12	ACD1	-	.
chr11	99803649	99803671	chr11:99803649-99803671	0	AAATTAGCTCTCTAAGTTAGCCC	1	2	3	AA2	1.0	.
chr11	99805495	99805514	chr11:99805495-99805514	0	GAACTATTTTCAGCTAGTTG	2	3	0	ACC2	-	.
chr11	99809711	99809732	chr11:99809711-99809732	0	CAACTTGCCCACAGAATTGTTT	1	2	2	AC2	-	.
chr11	99812225	99812248	chr11:99812225-99812248	0	AAACTTTTCTTTTAGAATTTGTTT	1	2	4	AA2	2.0	.
chr11	99816289	99816311	chr11:99816289-99816311	0	ATACTTCCTTGGCAAGCTTGTCT	1	2	3	AD1	-	.
chr11	99817580	99817599	chr11:99817580-99817599	0	ATACTAGTCTGGGATAGTTT	2	2	0	AD2	3.0	.
chr11	99820146	99820173	chr11:99820146-99820173	0	AAGTTAGTCTTCTTTTCTAAACATCTTT	1	2	8	AA2	-	.
chr11	99823375	99823407	chr11:99823375-99823407	0	AAGCCAGTTCCTACATTCAGCCCAGATTTGTTT	1	2	13	AB2	1.0	.
chr11	99824902	99824930	chr11:99824902-99824930	0	AAACATTTTTCACATCTTTAAGCTTATTC	1	2	9	AA2	1.0	.
chr11	99825104	99825126	chr11:99825104-99825126	0	AAAATTGCTTGTAAAAATAGTTT	1	2	3	AA2	1.0	.
chr11	99825734	99825756	chr11:99825734-99825756	0	GGGCAAGTTTATCAATCTAGTTG	1	2	3	CD	2.0	.
chr11	99829012	99829036	chr11:99829012-99829036	0	AAGCTATTCCATTTAGAGCAAATTT	1	2	5	AA2	-	.
chr11	99829316	99829346	chr11:99829316-99829346	0	AAACATGGTTGTGAATATTGTGGACTGGTCC	1	2	11	BD2	-	.
chr11	99830112	99830141	chr11:99830112-99830141	0	AAACTTTTTTCGGGGGCGGGGAGCATGTTC	1	1	10	A2	-	.
chr11	99833315	99833340	chr11:99833315-99833340	0	AGACAATCCCTAATTTAAGGTAGTTT	1	2	6	AA2	-	.
chr11	99835967	99835995	chr11:99835967-99835995	0	GGGCAAGTCCGTAAAGTGAAAGCAAGTTT	2	0	9	0	1.0	.
chr11	99838973	99838995	chr11:99838973-99838995	0	GGACATATCTTTTAAACTAACCC	1	2	3	AA2	-	.
chr11	99840503	99840534	chr11:99840503-99840534	0	AAACAATTCTTTTCTAAGAAAAAAAAAAGCCT	1	2	12	AA2	1.0	dELS
chr11	99840988	99841012	chr11:99840988-99841012	0	TGGGAAGCTGTACGTAGACATGTTT	1	3	5	ACC1	2.0	dELS
chr11	99844284	99844315	chr11:99844284-99844315	0	AAGCATGTCTTATTTATTCCATGAAAATACCT	2	2	12	AA1	1.0	.
chr11	99845717	99845739	chr11:99845717-99845739	0	AAATAAACTTGATAAACTAGCCT	1	2	3	AA1	-	.
chr11	99850903	99850934	chr11:99850903-99850934	0	CAGCATCCCTACTTCAATTCAATAGCAAGTTT	1	3	12	ACC2	-	.
chr11	99854757	99854778	chr11:99854757-99854778	0	GAACTGGCCACAAAACATGTTG	1	3	2	BCC2	-	.
chr11	99855108	99855135	chr11:99855108-99855135	0	AGACCAGCCTGGGCAATATGGCAAGCCC	1	2	8	BC2	2.0	.
chr11	99864546	99864576	chr11:99864546-99864576	0	GGTCTTGTTTTCTCAGCTGCCTGGCATGCTG	1	3	11	CCD1	2.0	.
chr11	99866924	99866952	chr11:99866924-99866952	0	AGACATGCTTGGGTTATTTGGAATTGTAT	2	2	9	AD1	2.0	.
chr11	99867263	99867288	chr11:99867263-99867288	0	GGATTTGTTCTTAAGTAAACATGTAT	1	2	6	AD3	2.0	.
chr11	99868928	99868947	chr11:99868928-99868947	0	GAACAAGTTTTAAAATGCTG	3	3	0	ACC2	-	.
chr11	99870135	99870165	chr11:99870135-99870165	0	GAAAATGTTTAATTGCTCTTTAAACAAATTT	1	2	11	AA2	-	.
chr11	99872037	99872062	chr11:99872037-99872062	0	AAACAACTTTTTTAAAGGACATATTT	1	2	6	AA2	-	.
chr11	99877208	99877233	chr11:99877208-99877233	0	AAAATTCTTTATAATAGAACATGCTC	2	2	6	AA1	-	.
chr11	99881034	99881059	chr11:99881034-99881059	0	AAACTAGTTTCAATTAAAACTGGCAG	1	3	6	BCD2	-	.
chr11	99883536	99883557	chr11:99883536-99883557	0	TGGCTTCCTTGTTAACATGCTC	1	3	2	ACC2	1.0	.
chr11	99883792	99883817	chr11:99883792-99883817	0	CAGCTTTCTTTAAGAACAGCATGTCC	1	3	6	ACC2	2.0	.
chr11	99884035	99884055	chr11:99884035-99884055	0	AAACAAGTTGGAAGGTAGCTG	1	3	1	ACC2	1.0	.
chr11	99889479	99889499	chr11:99889479-99889499	0	CAACAAGCTCAAAACATTATT	1	3	1	ACD2	2.0	.
chr11	99894960	99894980	chr11:99894960-99894980	0	TGACATGCCCCAAGCATTTAC	1	3	1	ACD2	-	.
chr11	99895263	99895286	chr11:99895263-99895286	0	GGGCTAGTCAATATTGACATTCCC	1	3	4	ACC1	1.0	.
chr11	99897075	99897097	chr11:99897075-99897097	0	AAACTGTTCTTTTGAACTAGCCC	1	2	3	AB1	1.0	.
chr11	99897616	99897639	chr11:99897616-99897639	0	AGACCAGTCCTACAAGAAATGCTC	1	2	4	AB2	-	.
chr11	99898908	99898934	chr11:99898908-99898934	0	AAAGTTGCTTCTTTAGTGGAAATGCCT	1	2	7	AA2	3.0	.
chr11	99899388	99899412	chr11:99899388-99899412	0	AAGTATGTTCCATCTATGCTAGTTT	1	2	5	AD2	2.0	.
chr11	99900881	99900901	chr11:99900881-99900901	0	CAGCTAGCCTCATACATGTCT	2	2	1	CD	1.0	.
chr11	99904983	99905015	chr11:99904983-99905015	0	GGGTTTGTCTGTTCTTTTCTTGTAAATTAGTTT	1	2	13	AA2	1.0	.
chr11	99910966	99910993	chr11:99910966-99910993	0	TACCAAGTCAGTATTACAAAACTTGTCC	1	3	8	CCD1	2.0	.
chr11	99915084	99915106	chr11:99915084-99915106	0	GAACATTTCTAAGAAGCATTTCT	1	2	3	AA2	1.0	.
chr11	99915187	99915207	chr11:99915187-99915207	0	AAAGTAGTCTAAAAGTTGTCT	1	2	1	AA2	-	.
chr11	99915584	99915611	chr11:99915584-99915611	0	ATACAAGCCTCTCTAATTTGGCATGCTC	1	2	8	CD	3.0	.
chr11	99919841	99919861	chr11:99919841-99919861	0	AGACATGTTTTTGCCATGTTA	1	3	1	CCD2	-	.
chr11	99923618	99923647	chr11:99923618-99923647	0	AATCTAGTTTTAGTTCTTTGAGAAATGTCC	1	2	10	AD2	1.0	.
chr11	99925756	99925784	chr11:99925756-99925784	0	AACCTAGTTTAAGACAGGCAGACAGGTTC	1	2	9	BD3	-	.
chr11	99925826	99925856	chr11:99925826-99925856	0	AAACAAATCCAGAGAATATAAGAGGTAGTCC	1	2	11	AA2	-	.
chr11	99927894	99927919	chr11:99927894-99927919	0	AGTCTTATCTGAGACAAGGCAAGTTC	1	2	6	AD1	-	.
chr11	99929819	99929838	chr11:99929819-99929838	0	TGGCAAGTCTGAACAGGGTC	2	3	0	BCD2	1.0	.
chr11	99930302	99930321	chr11:99930302-99930321	0	GTGCATCCCTGAACATGTCC	3	2	0	AD1	1.0	.
chr11	99932847	99932876	chr11:99932847-99932876	0	TAGCATTCCTAAGTGCCTATGAACAAGTTT	1	2	10	AC1	1.0	.
chr11	99935324	99935353	chr11:99935324-99935353	0	AAGTTAGTTTATTACATATAATACATGCCT	1	2	10	AD2	-	.
chr11	99936598	99936622	chr11:99936598-99936622	0	AGGCTTATTTCTCTCTAGCTTGCTG	1	3	5	ACC2	1.0	.
chr11	99939003	99939022	chr11:99939003-99939022	0	AAACTTGTATAGGTTTGCCC	2	2	0	AD2	1.0	.
chr11	99940041	99940062	chr11:99940041-99940062	0	GGAAATGTCTAGAGGCATTTTT	1	2	2	AA2	-	.
chr11	99945664	99945686	chr11:99945664-99945686	0	GAAGAGGCCCTATAAACAAGCTC	1	2	3	AB1	-	.
chr11	99946442	99946461	chr11:99946442-99946461	0	AAAGAAGTCTGAACACGTTT	3	2	0	AB3	-	.
chr11	99951511	99951536	chr11:99951511-99951536	0	AAGCATGCTCAAGCAGAGGCAAATAA	1	3	6	ACD2	-	.
chr11	99953655	99953676	chr11:99953655-99953676	0	GGACAAGTCCTTGGGCCTGCCT	1	1	2	B2	-	.
chr11	99954859	99954890	chr11:99954859-99954890	0	AAACTTACTTGAAGAACTAAATAAGCATTTTT	1	2	12	AA2	-	.
chr11	99957909	99957936	chr11:99957909-99957936	0	AAATATGTGTATTTATGTAAACAAGTCT	2	2	8	AD1	-	.
chr11	99960807	99960826	chr11:99960807-99960826	0	GGTCAAGCCTGAACTAATCT	2	2	0	AD3	-	.
chr11	99962999	99963031	chr11:99962999-99963031	0	GGGGTTGTTTGTTTATTTCTTGTAAATTTGTTT	1	2	13	AA2	-	.
chr11	99971071	99971092	chr11:99971071-99971092	0	AAGCTTTTCCTTATGCTTGTCC	1	2	2	AD2	-	.
chr11	99972959	99972985	chr11:99972959-99972985	0	GAACTAATCATTACTTGCGACATGTTT	1	3	7	ACC2	2.0	.
chr11	99974234	99974261	chr11:99974234-99974261	0	CAGCAAGTCCTATTGCTCATGCTTGTCT	1	2	8	CD	-	.
chr11	99976721	99976744	chr11:99976721-99976744	0	AGGCATGGCCTGTGAAACTATTTT	1	2	4	AD2	-	.
chr11	99976788	99976810	chr11:99976788-99976810	0	TAACATGCCCTGGAAACACTTTC	1	3	3	ABC2	-	.
chr11	99979214	99979245	chr11:99979214-99979245	0	AGACAAGTTAATGATCCTGTCAAAAGAAGTCA	1	3	12	ACC2	-	.
chr11	99979476	99979503	chr11:99979476-99979503	0	GAACATCCCCAAACCAAAAAACAAACCC	1	2	8	AA2	-	.
chr11	99988881	99988910	chr11:99988881-99988910	0	AAACAACTTCCTCATAACTTAGGTTTGCCT	1	2	10	AA2	-	.
chr11	99992359	99992386	chr11:99992359-99992386	0	TAATTTGCCTTAATGTTAGGGCAAGTTG	1	3	8	ACC1	2.0	.
chr11	99993001	99993028	chr11:99993001-99993028	0	GAGCTACCTTGACTGAAGAGACAAGCCT	1	1	8	A2	-	.
chr11	99995388	99995412	chr11:99995388-99995412	0	AAACATTTTCCATCTAAACTTATCC	1	2	5	AA2	-	.
chr11	100001818	100001839	chr11:100001818-100001839	0	GAACATGCATGTAATCTAGTCC	2	2	2	DD2	1.0	.
chr11	100003599	100003620	chr11:100003599-100003620	0	AAATATTTCCCCAGGCAAGCTT	2	2	2	AA1	-	.
chr11	100007550	100007580	chr11:100007550-100007580	0	AAACCAGCCTCTGCTAGGTTCAAACTTTTCT	1	2	11	AB3	1.0	.
chr11	100007699	100007730	chr11:100007699-100007730	0	AAACTTTCTTTCTATCAGCAATAAGCCTGTTT	1	2	12	AB2	3.0	.
chr11	100007854	100007881	chr11:100007854-100007881	0	TGACTTGCCTTCCTCACTAAGCTTAATT	1	3	8	ACD2	-	.
chr11	100009256	100009282	chr11:100009256-100009282	0	GTACTAGTTTACTCCTAGAAATAGCTC	1	2	7	AD2	2.0	.
chr11	100012554	100012585	chr11:100012554-100012585	0	CAGCTTTTCCACGGCTGCCCTAGAACTAGTTA	1	3	12	ACC2	-	.
chr11	100012863	100012882	chr11:100012863-100012882	0	GGATTAGTTTAGACTTATCC	1	2	0	AA2	-	.
chr11	100013811	100013830	chr11:100013811-100013830	0	AAACTTGCTTGAATATCTTT	2	2	0	AA1	-	.
chr11	100015195	100015214	chr11:100015195-100015214	0	AAACATGTCTAGGCATTTAG	3	3	0	ACD2	2.0	.
chr11	100015322	100015354	chr11:100015322-100015354	0	AAACAATTTTTCTACTTGGGTTCTAGCATGTTG	1	3	13	ACC2	-	.
chr11	100016707	100016732	chr11:100016707-100016732	0	AAGCATGTTTATGTATGCACATGTGT	1	2	6	DD1	-	.
chr11	100017824	100017845	chr11:100017824-100017845	0	AAGCTAGTCCAGGAGAATCCCT	2	2	2	AA1	-	.
chr11	100019021	100019050	chr11:100019021-100019050	0	AGAGTTGTTTAAAATTCTGGAAACAAGTCC	1	1	10	A1	1.0	.
chr11	100021215	100021243	chr11:100021215-100021243	0	AGACTTGTCTTATGACAAAGAATTTGTTG	1	2	9	AC1	-	.
chr11	100021300	100021327	chr11:100021300-100021327	0	GGACTAGTCTACAAATGTCAAATAGCTT	1	2	8	AC1	-	.
chr11	100025037	100025059	chr11:100025037-100025059	0	GAAAATGTCTCCAGGGCATGTCA	1	2	3	AC2	-	.
chr11	100025850	100025879	chr11:100025850-100025879	0	TAACTTGCTTTTGATTTTACAGGCTCATTT	1	3	10	ABC2	-	.
chr11	100027776	100027798	chr11:100027776-100027798	0	AACTTTGTCCAGGGAGCAAGCTT	1	2	3	AD4	1.0	.
chr11	100028606	100028631	chr11:100028606-100028631	0	AAGCTTTCCTTAATCCAAGTATGCTT	1	2	6	AA2	1.0	.
chr11	100029185	100029204	chr11:100029185-100029204	0	AATCATGTCTAAGAAAGTCT	3	2	0	AD2	1.0	.
chr11	100030083	100030109	chr11:100030083-100030109	0	GAACATGGCTGTAGGTCAGGCATGGCT	1	2	7	DD2	-	.
chr11	100034621	100034651	chr11:100034621-100034651	0	AAACAGGTTTAACTGGAGCACAGCCATGTCC	1	2	11	BD2	2.0	.
chr11	100035812	100035840	chr11:100035812-100035840	0	GGGGTTGTTTTTTTCTTGTAAATTTGTTT	1	2	9	AA2	1.0	.
chr11	100039081	100039106	chr11:100039081-100039106	0	TGGCATGTTTTTGCAGTGGCTGGTTC	1	3	6	BCC1	2.0	.
chr11	100041242	100041267	chr11:100041242-100041267	0	ATGCAAGTCTGAACAAAAACATTTCC	1	2	6	AD3	1.0	.
chr11	100043344	100043367	chr11:100043344-100043367	0	TTGGAAGTCTTTCCAAACAAGTTT	1	3	4	ACD1	1.0	.
chr11	100043670	100043700	chr11:100043670-100043700	0	GAACATTTTTTGCCTCCTGCAAAAATTGCCT	1	2	11	AA2	-	.
chr11	100045543	100045569	chr11:100045543-100045569	0	AAGTTTTCTTTTCAGTGGGACTTGTCT	1	2	7	AA1	3.0	.
chr11	100047314	100047341	chr11:100047314-100047341	0	AATCTAGTTCTAAAATAAAGACTATTTT	1	2	8	AD3	1.0	.
chr11	100047353	100047374	chr11:100047353-100047374	0	AAAAAAGATTACAAACAAGTTT	1	2	2	AD1	1.0	.
chr11	100051252	100051278	chr11:100051252-100051278	0	AAACAAGTCTTACCCCTAAAAAAGACT	1	2	7	AD1	-	.
chr11	100052764	100052786	chr11:100052764-100052786	0	AAACAAACTTAGAAGACTTGCAC	1	2	3	AD2	-	.
chr11	100053305	100053335	chr11:100053305-100053335	0	AGGCAAGCTCAGATTGGAAGAAAATATGTGC	2	2	11	AD1	1.0	.
chr11	100054206	100054227	chr11:100054206-100054227	0	AAGCAAATCATAAGGCAAGCCA	1	3	2	ACC2	-	.
chr11	100058440	100058461	chr11:100058440-100058461	0	GAATAAGCTCACAAACAACCTT	1	2	2	AA2	-	.
chr11	100061906	100061927	chr11:100061906-100061927	0	GAGCATTTTTCAGAATAAGTTT	1	2	2	AA2	1.0	.
chr11	100063043	100063072	chr11:100063043-100063072	0	AAGCATGCCTGTTACTCTGAAGGCTATCAG	1	3	10	ACD2	2.0	.
chr11	100066657	100066689	chr11:100066657-100066689	0	AAGCTAGATTTTAAAAAGTTATTAGGTTTGTTT	1	2	13	AD2	1.0	.
chr11	100067354	100067373	chr11:100067354-100067373	0	GTATTTGTTTGGACTTGCTT	3	2	0	AD4	-	.
chr11	100071060	100071082	chr11:100071060-100071082	0	AAATTTGTTTTTGAAATATGCTC	1	2	3	AA2	-	.
chr11	100071271	100071299	chr11:100071271-100071299	0	GGGATTGTTCTTATGACCTGGGCTATTTT	1	2	9	AA2	1.0	.
chr11	100072520	100072539	chr11:100072520-100072539	0	AAACTGGTTCAGGGATGTTT	2	2	0	AB2	-	.
chr11	100073893	100073918	chr11:100073893-100073918	0	GAACATGTCATTTTTTGAAATAGCCT	1	2	6	AC2	-	.
chr11	100080664	100080685	chr11:100080664-100080685	0	GGGTTTGCTAATGAACAAGCTG	1	3	2	ACC1	1.0	dELS
chr11	100082491	100082510	chr11:100082491-100082510	0	CATGTTGCCCAAGCTTGTCT	2	3	0	ACD1	-	.
chr11	100086430	100086454	chr11:100086430-100086454	0	AGGTATGCTATTTCCAAACTAGTTA	1	3	5	ACC1	2.0	.
chr11	100087863	100087885	chr11:100087863-100087885	0	ATGCTTGGCCATAAAGCAAGTCT	1	2	3	DD1	-	.
chr11	100090007	100090035	chr11:100090007-100090035	0	TAACAAGCCTGCACATCCTGAACATGTAT	1	2	9	CD	-	.
chr11	100090891	100090920	chr11:100090891-100090920	0	GAACTGGCCTCTCTTTATCCAGTCTTGCTC	1	2	10	BD2	-	.
chr11	100092207	100092227	chr11:100092207-100092227	0	AAGCTTGTTTTCTACTAGTTT	1	2	1	CD	-	.
chr11	100095717	100095744	chr11:100095717-100095744	0	AGGCAAGATCTACATGTAAGGCTTATTT	1	2	8	AD2	2.0	.
chr11	100095833	100095857	chr11:100095833-100095857	0	AAGCATTCCAACAGATAACATGTCT	1	3	5	ACC2	-	.
chr11	100100415	100100434	chr11:100100415-100100434	0	AAACTTTCCTGAGCAAGCCC	2	1	0	A2	-	.
chr11	100100809	100100834	chr11:100100809-100100834	0	GGAAATGCCCAGCAATCAGCTTGCTA	1	3	6	ACC1	-	.
chr11	100100876	100100902	chr11:100100876-100100902	0	AGACATTTTTCTGAAATAGGTAAGTCT	1	2	7	AA2	-	.
chr11	100105170	100105189	chr11:100105170-100105189	0	GAACTTGCCCAGGGTTATTC	1	2	0	AA1	-	.
chr11	100105851	100105877	chr11:100105851-100105877	0	AAGCAAGTCTTTCACACATGCAAGTTC	1	1	7	D2	-	.
chr11	100105887	100105911	chr11:100105887-100105911	0	AAACAACTCTTAGTCAAACAAGCCT	1	1	5	A2	2.0	.
chr11	100111046	100111071	chr11:100111046-100111071	0	AAATTTTTCTGTACCAGAACATGTTT	2	2	6	AA1	1.0	.
chr11	100112286	100112317	chr11:100112286-100112317	0	GAACATGTTGAGGAATAAGGGGCAAAAAGTTC	1	3	12	ACC2	3.0	.
chr11	100114236	100114260	chr11:100114236-100114260	0	AAACATTTTTTTCTTAAGGTTGTTT	1	2	5	AA2	-	.
chr11	100114664	100114690	chr11:100114664-100114690	0	TAACTTGTCAGTCCTTGAAAAATGCTC	1	3	7	ACC2	1.0	.
chr11	100115478	100115509	chr11:100115478-100115509	0	GAAGAAGTTGAGTATATATTTGAAGCATGTTG	1	3	12	ACC1	-	.
chr11	100116715	100116744	chr11:100116715-100116744	0	TGACTAATCTCATCTTTGAAAGGCAAGTCT	1	2	10	AC1	1.0	.
chr11	100126715	100126741	chr11:100126715-100126741	0	GGTCTTGTTTTTGTATACAACTTGCCA	1	3	7	CCD1	-	.
chr11	100133970	100133995	chr11:100133970-100133995	0	AAGCTAGTCCAGCAGGTGAAATGTCA	1	3	6	ACC2	-	.
chr11	100143866	100143893	chr11:100143866-100143893	0	GAGCTTTTTTCCTCCTCAAGGCATGATC	1	2	8	AD2	-	.
chr11	100144188	100144214	chr11:100144188-100144214	0	AAATGAGTTTCATGGTTAAACAAGTTT	1	2	7	AB4	-	.
chr11	100148227	100148247	chr11:100148227-100148247	0	AAGCTTGTCCCATAGTTGTTT	1	2	1	AD1	1.0	.
chr11	100152922	100152942	chr11:100152922-100152942	1	GGGCATGCCCTGAGCATGAGA	2	3	1	CDD3	1.0	.
chr11	100157663	100157694	chr11:100157663-100157694	0	AAACTTGCCTTACAGAATATGAAGACAACTAT	1	2	12	AD4	-	.
chr11	100159768	100159795	chr11:100159768-100159795	0	GAACTTGCTGAATATTTGCAGCATTTCC	1	3	8	ACC1	-	.
chr11	100162446	100162473	chr11:100162446-100162473	0	TGAAATGTTTACAAACAGAAACTAGCTG	1	3	8	ACC1	-	.
chr11	100163301	100163320	chr11:100163301-100163320	0	ATACATATTTAAACTTGTTT	3	2	0	AD1	1.0	.
chr11	100164037	100164065	chr11:100164037-100164065	0	AAAGATTCTTTAAAAACTAGGACTAGCCT	2	2	9	AA1	-	.
chr11	100165877	100165898	chr11:100165877-100165898	0	TGACAAGTTAAAGAACTTGCCT	2	2	2	CC	-	.
chr11	100167796	100167819	chr11:100167796-100167819	0	AAACTTGTTGAAGAAGGCATGTCA	1	2	4	CC	-	.
chr11	100169669	100169689	chr11:100169669-100169689	0	AGACATTTTTGTGACTTGCTT	1	2	1	AC2	1.0	.
chr11	100170238	100170259	chr11:100170238-100170259	0	TGGCATGCCCAAAAGCTTGTGA	2	3	2	CCD1	1.0	.
chr11	100173400	100173426	chr11:100173400-100173426	0	GAGTTTGCCTAGGCAACAGACTTGCCG	1	2	7	AC2	-	.
chr11	100173731	100173754	chr11:100173731-100173754	0	GAGCGAGCCTTTGGAGGCCTGCCT	1	2	4	BB2	-	dELS
chr11	100174612	100174639	chr11:100174612-100174639	0	AGACAGCCTTCAGAAAGAAGACAAGTCT	1	2	8	AB1	-	.
chr11	100181929	100181958	chr11:100181929-100181958	0	CAGCATGCCTTTTTAGAAACTGACAAGCTA	1	3	10	CCC	1.0	.
chr11	100188647	100188678	chr11:100188647-100188678	0	AAACTAGTTCAGCCACTATGGAAAGCAATTTG	1	2	12	AC3	2.0	.
chr11	100194852	100194881	chr11:100194852-100194881	0	AAATTAGCCCACTTTCTTCAAAACTATTCC	1	2	10	AA2	1.0	.
chr11	100195207	100195228	chr11:100195207-100195228	0	AGGATTGTCTGCAAACATCCCT	1	2	2	AA2	-	.
chr11	100200618	100200643	chr11:100200618-100200643	0	AGGCAATTTTTGTCGGGGGCATGCTT	1	1	6	A2	-	.
chr11	100204253	100204275	chr11:100204253-100204275	0	AAACTAGCCATTTAGAGTAGCTC	1	2	3	AC2	1.0	.
chr11	100207240	100207268	chr11:100207240-100207268	0	AGGTATGTCATTAGCAGAAAAGCTTGTTC	1	2	9	AC1	1.0	.
chr11	100207496	100207517	chr11:100207496-100207517	0	TAACTTGTTCAAAGACATCTTA	2	3	2	ACC1	-	.
chr11	100207742	100207769	chr11:100207742-100207769	0	TGACATGCTTTGCTCACTGAGCTCGTCA	1	3	8	BCC1	-	.
chr11	100208433	100208452	chr11:100208433-100208452	8	AGGCTAGCCCAGGCTTGTTC	4	0	0	0	-	.
chr11	100208519	100208538	chr11:100208519-100208538	7	GAACTTGCTCAAAGAAACTT	1	2	0	AA1	1.0	.
chr11	100208971	100208990	chr11:100208971-100208990	0	AGGCTAGTCCAAGCTATGTC	3	2	0	AD4	1.0	.
chr11	100212894	100212920	chr11:100212894-100212920	0	AAACTTTCTTAATCTTGGAAGATGTTT	1	2	7	AA2	-	.
chr11	100213140	100213168	chr11:100213140-100213168	0	CAGCATCCTTTATTTTGTATAACTAGTTC	1	3	9	ACC2	2.0	.
chr11	100213892	100213919	chr11:100213892-100213919	0	AGGTATTTTTTCATTCAGAAACTTGTTT	2	2	8	AA1	-	.
chr11	100213940	100213964	chr11:100213940-100213964	0	AAGCAAGCTTGGCAAAAGAATACTC	2	2	5	AA1	-	.
chr11	100216971	100216992	chr11:100216971-100216992	0	TAGCTTGCCCATGGACAAGTTA	2	2	2	CC	-	.
chr11	100219824	100219851	chr11:100219824-100219851	0	TAACATGTTCAGTTATTCAAGCATGTAG	1	3	8	CCD1	1.0	.
chr11	100220989	100221014	chr11:100220989-100221014	0	GTGCTAGCTCAGCTTTGGGAATGCCC	1	2	6	AD2	-	dELS
chr11	100223187	100223212	chr11:100223187-100223212	0	ATGCATTCTCACTATGAAGCATGTCC	2	2	6	AD1	1.0	.
chr11	100224546	100224571	chr11:100224546-100224571	0	GGGCATGTTTGATTTCTGAATTGTTG	1	3	6	ACC2	-	.
chr11	100229095	100229125	chr11:100229095-100229125	0	AAGCATGTTAGCAAACAGAGGGGGCAAATCA	1	3	11	ACC1	-	.
chr11	100229622	100229653	chr11:100229622-100229653	0	AATAAAGCTCAGTGAAAACCTTGAGCATGTTT	1	2	12	AD4	-	.
chr11	100230001	100230023	chr11:100230001-100230023	0	AAGCTTGTTTTGCTAATATGCTG	1	3	3	ACC2	-	.
chr11	100233943	100233971	chr11:100233943-100233971	0	AAACAAATTTACAAGAAAAAAACAACCCC	1	2	9	AA2	-	.
chr11	100238957	100238981	chr11:100238957-100238981	0	GAACATGTCTCAGATTGGCACGTTG	1	3	5	BCC1	-	.
chr11	100240648	100240671	chr11:100240648-100240671	0	AAACATGTCTTGTAGAACATGTTG	2	1	4	C1	1.0	.
chr11	100245355	100245382	chr11:100245355-100245382	0	GAGAATGTGCTTACTCCTGAACAAGTCT	2	2	8	AD1	-	.
chr11	100249350	100249379	chr11:100249350-100249379	0	AGGCTAGATTGAATCCATGAGAACATGGCT	1	2	10	DD2	1.0	.
chr11	100250148	100250178	chr11:100250148-100250178	0	GGATTATTTTCTTCATTCATGGAGCTTGTCT	1	2	11	AA1	-	.
chr11	100251123	100251142	chr11:100251123-100251142	0	AGGCAAGTTCCAGTTAGCCA	2	3	0	ACC2	-	.
chr11	100252712	100252738	chr11:100252712-100252738	0	TGACATGTCTGGTGCCTGGACTTGGAT	1	3	7	CDD3	-	.
chr11	100257999	100258029	chr11:100257999-100258029	0	GAGCATGTTCTAACCCAATGCAAGGAAGCTA	1	2	11	AC1	1.0	.
chr11	100261489	100261517	chr11:100261489-100261517	0	AGACAATCCTAAGCAAAAAGAACAAACCT	1	2	9	AA2	1.0	.
chr11	100262088	100262116	chr11:100262088-100262116	0	AAACAAATTTACAAGAAAAAAACAACCCC	1	2	9	AA2	2.0	.
chr11	100265294	100265319	chr11:100265294-100265319	0	AGGCATGCTGTCCTCAGGGAAAGCCT	1	2	6	AC2	1.0	.
chr11	100266015	100266043	chr11:100266015-100266043	0	GGATATGTCTTCTATCTGTGGATATGTTT	1	2	9	AA2	-	.
chr11	100269899	100269919	chr11:100269899-100269919	0	GAGCATGATCTGGGAATGCCT	1	2	1	AD2	-	.
chr11	100270701	100270733	chr11:100270701-100270733	0	AAACATGTTTGCCAGAACTGGGAGAGCAAACTG	1	2	13	AC3	1.0	.
chr11	100272242	100272273	chr11:100272242-100272273	0	CAGCATGTCATATTTTTAAAGGGAACAATTTT	1	3	12	ACC1	2.0	.
chr11	100273461	100273485	chr11:100273461-100273485	0	CAGCAAGCCCTGTCCCAACAAGTAC	1	3	5	CCD1	-	.
chr11	100276147	100276171	chr11:100276147-100276171	0	GAACTATTCTGTCATAGAATTGCCC	1	2	5	AA2	-	.
chr11	100281721	100281745	chr11:100281721-100281745	0	AGATTTGCCCTTTTGAGGCTATTTT	1	2	5	AA2	1.0	.
chr11	100282210	100282230	chr11:100282210-100282230	0	GGGCTTGTTTGTAACCTGCCT	1	2	1	BC1	-	.
chr11	100282240	100282271	chr11:100282240-100282271	0	AGGCTTTTCCAGGTATTTGAAAGGACTTGCGT	1	2	12	AD2	1.0	.
chr11	100283482	100283507	chr11:100283482-100283507	0	AGCCCAGTTCAACACAGGACTTGCCT	1	2	6	BD4	-	.
chr11	100285230	100285255	chr11:100285230-100285255	0	AAACATTTTCAGAGTTAAACACGTTT	1	2	6	AB2	-	.
chr11	100286199	100286222	chr11:100286199-100286222	0	AGGCTTGCTTAGGTAAACAAAGCA	1	3	4	ACD2	2.0	.
chr11	100290897	100290929	chr11:100290897-100290929	0	AAACAAATTTACAAGAAAAAAACAAACAACCCC	1	2	13	AA2	-	.
chr11	100298173	100298205	chr11:100298173-100298205	0	GGAAATGCCTGTTAGAGTAAATAGAGCAACTCC	1	2	13	AA2	-	.
chr11	100298832	100298854	chr11:100298832-100298854	0	GGACAATTTTCCCCAACATGTTA	1	3	3	ACC2	-	.
chr11	100299835	100299860	chr11:100299835-100299860	0	AAGGAAGTTTCAGACAGGGCTTTTTC	1	2	6	AA2	-	.
chr11	100300045	100300077	chr11:100300045-100300077	0	TAACTTGCTGCCTTCATATGCATGACCATGTTT	1	3	13	CCD2	1.0	.
chr11	100300275	100300298	chr11:100300275-100300298	0	GATCTAGCCCCCTAAAGTTAGCTT	1	2	4	AD2	1.0	.
chr11	100301240	100301261	chr11:100301240-100301261	0	GGAGAAGTTTTTGAACACGCTT	1	2	2	AB3	-	.
chr11	100306245	100306266	chr11:100306245-100306266	0	AGGCAGGTTCCTGAACATTTTT	1	2	2	AB2	-	.
chr11	100309496	100309519	chr11:100309496-100309519	0	GGACTTATTTCTACAATCTTGCTT	1	2	4	AD2	1.0	.
chr11	100311024	100311048	chr11:100311024-100311048	0	GGACAAGTCAAGATCTGACATATTT	1	3	5	ACC1	-	.
chr11	100313560	100313590	chr11:100313560-100313590	0	GGGTAAGTCAGATAGGCAGTAGAACATGCCA	1	3	11	ACC1	-	.
chr11	100315434	100315459	chr11:100315434-100315459	0	AGAATAGTTTTGCAAAAGACAAGGTC	1	2	6	AD3	-	.
chr11	100316545	100316574	chr11:100316545-100316574	0	AAGCTTCTCTGTTTTCATGAGAATATGCTT	1	2	10	AA2	-	.
chr11	100317340	100317364	chr11:100317340-100317364	0	AAAGAAGCTAAAATGAAGCTAGTTA	1	3	5	ACC1	-	.
chr11	100318767	100318789	chr11:100318767-100318789	0	GGGCTTGCTTAATAAACTAGGAA	1	3	3	CDD3	1.0	.
chr11	100327046	100327074	chr11:100327046-100327074	0	AAGGAAGCCTTTTTAACAAAAGGAAGTTT	1	2	9	AA2	2.0	.
chr11	100329130	100329149	chr11:100329130-100329149	2	GAGCAGGTTGAGGCTTGTTA	2	3	0	BCC2	1.0	dELS,CTCF-bound
chr11	100329888	100329919	chr11:100329888-100329919	0	AAACAATTCTGGTAATATGACAAAACAAGGTT	1	2	12	AD2	-	.
chr11	100332787	100332816	chr11:100332787-100332816	0	GGACATACTTTAAGGTAATAAAACCTGTCT	1	2	10	AB2	1.0	.
chr11	100333476	100333504	chr11:100333476-100333504	0	AAGCAAGACTAAGCAACAAGAACAAATCT	1	2	9	AD2	1.0	.
chr11	100337505	100337526	chr11:100337505-100337526	0	GAACCAGCTCAAACGCATGTCT	1	2	2	BD2	1.0	.
chr11	100337848	100337872	chr11:100337848-100337872	0	GAGGAAGTTACAAATAAGCTTGTTT	1	2	5	AC1	-	.
chr11	100337889	100337919	chr11:100337889-100337919	0	AAATAACTCTTTTATAAATGAAAACATGCTC	2	2	11	AA1	-	.
chr11	100338317	100338336	chr11:100338317-100338336	0	AGGCAATCCTAGACATGTTC	3	1	0	A2	1.0	.
chr11	100338891	100338916	chr11:100338891-100338916	0	AAGCAAGCTCTGTGTGGGGCCTGCAC	1	2	6	BD1	1.0	.
chr11	100340795	100340814	chr11:100340795-100340814	0	AAACTAGCTCAGAAAATTCT	1	2	0	AA1	-	dELS
chr11	100343073	100343098	chr11:100343073-100343098	0	GAGCATGTCTCATTAGGTACAATTTT	2	2	6	AD1	-	.
chr11	100343945	100343969	chr11:100343945-100343969	0	AAGGTAGTTTGAGGCGGGCTTGACC	1	2	5	AD3	1.0	.
chr11	100343980	100344011	chr11:100343980-100344011	0	GAACTTGCCCCTAGGATTCTTGGAACATTTGA	1	3	12	ACD2	-	.
chr11	100347612	100347638	chr11:100347612-100347638	0	CAACATGCCCAAAAAGAAATCTTGTTG	1	3	7	CCD2	-	.
chr11	100348074	100348105	chr11:100348074-100348105	0	AGAATAGTCTTGACAATACATTAGACAATTTT	1	2	12	AA2	-	.
chr11	100353334	100353361	chr11:100353334-100353361	0	TGACTTGCCCAAGTGAAACAGCTAGTTA	1	3	8	CCC	1.0	.
chr11	100355406	100355425	chr11:100355406-100355425	0	GGACATGCCTGAAGTTGTTT	3	1	0	A2	2.0	.
chr11	100356831	100356860	chr11:100356831-100356860	0	GAGCAAGTCATTAGGGTAGGGAATAAGCCA	1	3	10	ACC2	2.0	.
chr11	100359085	100359109	chr11:100359085-100359109	0	AAGCAAATCCAGATGGGATAAGTTC	1	2	5	AA2	1.0	.
chr11	100365437	100365467	chr11:100365437-100365467	0	AACCTTGTTTTAGATCTCATTAAGCTTCCTT	1	2	11	AD3	1.0	.
chr11	100366532	100366554	chr11:100366532-100366554	0	GTGCTAGTTTACCAAGCTGGCTC	1	2	3	BD3	1.0	.
chr11	100366827	100366859	chr11:100366827-100366859	0	GAAAATGTCTGCAGTTTTTCCAAGAGCTTTTCC	1	2	13	AA2	-	.
chr11	100369334	100369366	chr11:100369334-100369366	0	AGACCAGCCTGAGCAACATAGGGAGACTGGTCT	1	2	13	BB2	-	.
chr11	100371326	100371352	chr11:100371326-100371352	0	GAACTTGCTCAGGGTGTGAACTTCCAC	1	2	7	AD4	2.0	.
chr11	100376071	100376099	chr11:100376071-100376099	0	AGCCATGCTTATCTCAGAAGAAGATGTCT	1	2	9	AD2	-	.
chr11	100377172	100377198	chr11:100377172-100377198	0	AGGGTTATTCAGTAGAGAAACTTGTTC	1	2	7	AA1	1.0	.
chr11	100382194	100382213	chr11:100382194-100382213	0	GAACAATTCATAGCTAGTTC	2	3	0	ACC2	-	.
chr11	100382748	100382771	chr11:100382748-100382771	0	GGACTAGTTGTATTTCGCTTGCTC	1	3	4	CCD2	-	.
chr11	100385550	100385572	chr11:100385550-100385572	0	GAACAAATTTGGAAAACATATTT	1	2	3	AA2	-	.
chr11	100386227	100386255	chr11:100386227-100386255	0	AGGAATACTTATATTCATAAAGCAAGTTC	2	2	9	AA1	-	.
chr11	100391173	100391199	chr11:100391173-100391199	0	GCACATGTTTACGTATTTAACAAGCCT	1	2	7	CD	-	.
chr11	100391998	100392028	chr11:100391998-100392028	0	CAGCTAGTCATCAGTCAAACCAGGCTAGGTT	1	3	11	CCD1	1.0	.
chr11	100393563	100393587	chr11:100393563-100393587	0	GGACAAGTTCTTATTAGGCTTTGTG	1	3	5	ACD2	2.0	.
chr11	100394918	100394942	chr11:100394918-100394942	0	GAACATGCCCACCTGGAGCCTTCCC	2	2	5	AB1	-	.
chr11	100402354	100402382	chr11:100402354-100402382	0	GAACTTATCTTCTACCATGAGGAAAGTTC	1	2	9	AA2	1.0	.
chr11	100402390	100402414	chr11:100402390-100402414	0	ACAAAAGTTTATAGAAAACAAGTTC	1	2	5	AD4	-	.
chr11	100403799	100403828	chr11:100403799-100403828	0	AGACTTGCACACTGAAGATCAGACATTTTT	1	2	10	AD2	-	.
chr11	100407685	100407715	chr11:100407685-100407715	0	GAGCAAGTTTTGAAAAGTGTGGAGCTAACAG	1	3	11	ACD2	-	.
chr11	100408080	100408102	chr11:100408080-100408102	0	AAGCAAGTCACACAAATTTGTTT	1	2	3	AC2	1.0	.
chr11	100409508	100409531	chr11:100409508-100409531	0	AAGCTTGCTTAGGTAAACAAAGCA	1	3	4	ACD2	1.0	.
chr11	100414202	100414234	chr11:100414202-100414234	0	AAACAAATTTACAAGAAAAAAACAAACAACCCC	1	2	13	AA2	-	.
chr11	100415553	100415572	chr11:100415553-100415572	0	TAACTTGCTTCAGCTTCTTT	3	3	0	ACC1	-	.
chr11	100416298	100416322	chr11:100416298-100416322	0	TGACTTGTTCACTATAGGGTTGCCA	1	3	5	ACC2	-	.
chr11	100419345	100419373	chr11:100419345-100419373	0	TGACTAGCCAACTATCTGGAAAGTAGTTT	1	3	9	ACC2	-	.
chr11	100419775	100419801	chr11:100419775-100419801	0	AAGGTTGCTTGTAACTTGTACAAGTTT	1	2	7	AD2	1.0	.
chr11	100420953	100420982	chr11:100420953-100420982	0	AGACTTCTCCATGGGAGAAGGGACATACTC	1	2	10	AA2	-	.
chr11	100424588	100424609	chr11:100424588-100424609	0	AAACAAACTTTAAAGCAACTTT	1	2	2	AA2	1.0	.
chr11	100430643	100430675	chr11:100430643-100430675	0	GGGGTTGTTTGTTTTTTTCTTGTAAATTTGTTT	1	2	13	AA2	-	.
chr11	100432203	100432230	chr11:100432203-100432230	0	GAGCATGCCCATTGCCTTGAGCCTTTTT	2	2	8	AB1	1.0	.
chr11	100432831	100432858	chr11:100432831-100432858	0	ATGCTGGTTTTGGCATAAGAGCTTGCCC	1	2	8	BD1	-	.
chr11	100436732	100436754	chr11:100436732-100436754	0	TGAGATGTTTCTTAGACTTGTTT	1	2	3	AC3	-	.
chr11	100437799	100437825	chr11:100437799-100437825	0	AAATTAGCTCGGACCAAGAAAAAGTTC	1	2	7	AA2	-	.
chr11	100438648	100438674	chr11:100438648-100438674	0	GGGATAGCTTTGATGTAAAACAGGTTT	1	2	7	AB3	-	dELS
chr11	100438720	100438751	chr11:100438720-100438751	0	GAACATGTTCCAGTATTCCTTAGGGCTAAACC	1	2	12	AD4	2.0	dELS
chr11	100443776	100443799	chr11:100443776-100443799	0	AATCTTGCCCTTGCAGGCATTTCT	1	2	4	AD3	1.0	.
chr11	100445483	100445514	chr11:100445483-100445514	0	AAAAATGTCCTTTCCTCATTACAGGCAAGCCT	2	1	12	A1	-	dELS,CTCF-bound
chr11	100446712	100446733	chr11:100446712-100446733	0	GGTCTTGCTTCAGGATTTGTTT	1	2	2	AD2	-	.
chr11	100448414	100448434	chr11:100448414-100448434	0	GGACTTGCTTGGAACTTGTTC	2	0	1	0	1.0	.
chr11	100448467	100448491	chr11:100448467-100448491	0	AGAAATGTCTATTTTATACTTGTCC	1	2	5	AD2	1.0	.
chr11	100450587	100450608	chr11:100450587-100450608	0	AAGCTTGTTTGAGGCCAAGCTG	1	2	2	CD	-	.
chr11	100451234	100451263	chr11:100451234-100451263	0	AAACTGGTTTTATTTCAGGAAGACTATCTC	1	2	10	AB2	-	.
chr11	100452315	100452338	chr11:100452315-100452338	0	AGGCTTGCTTAGGTAAACAAAGCA	1	3	4	ACD2	-	.
chr11	100457015	100457047	chr11:100457015-100457047	0	AAACAAATTTACAAGAAAAAAACAAACAACCCC	1	2	13	AA2	-	.
chr11	100461609	100461631	chr11:100461609-100461631	0	TGACAAGCCTTCAGAACATATCA	1	3	3	ACC1	1.0	.
chr11	100464849	100464881	chr11:100464849-100464881	0	AAACAAATTTACAAGAAAAAAACAAACAACCCC	1	2	13	AA2	-	.
chr11	100465581	100465610	chr11:100465581-100465610	0	GGGGTTGTTTGTTTTCTTGTAAATTTGTTT	1	2	10	AA2	-	.
chr11	100469325	100469349	chr11:100469325-100469349	0	TTGCAAGTCTGAGTGTGGCTTGCCT	1	3	5	CCD1	-	.
chr11	100469961	100469987	chr11:100469961-100469987	0	GAACTTCCTCTGCAGCCAAACTAATTC	1	2	7	AA2	-	.
chr11	100470799	100470829	chr11:100470799-100470829	0	AGGCTAGTATTTATGAGTGGAGGCCAAGCTT	1	2	11	DD2	1.0	.
chr11	100470876	100470903	chr11:100470876-100470903	0	AATCAAGTTCTTGGTGTAGGGCAACCTT	1	2	8	AD3	2.0	.
chr11	100471379	100471408	chr11:100471379-100471408	0	TGACTAGCCTACGTTGGGGTAGAAAAGCTA	1	3	10	ACC2	1.0	.
chr11	100475429	100475453	chr11:100475429-100475453	0	AAGCATGGTTCCCAAAAGGTAGTTT	1	2	5	AD2	1.0	.
chr11	100476559	100476591	chr11:100476559-100476591	0	GGGGTTGTTTGTTTTTTTCTTGTAAATTTGTTT	1	2	13	AA2	-	.
chr11	100481265	100481288	chr11:100481265-100481288	0	TGCTTTGTTTACCTAAGCAAGCCT	1	3	4	ACD1	-	.
chr11	100481973	100481996	chr11:100481973-100481996	0	ACTCTAGCCTTCTGAAACTAGTCA	1	3	4	CDD2	1.0	.
chr11	100483629	100483653	chr11:100483629-100483653	0	CTAATTGCCTACATGGAACTAGCTT	1	3	5	ACD1	-	.
chr11	100484470	100484502	chr11:100484470-100484502	0	AAGAAAGCCAAGGAAAGACTGAGAAACTTGCCA	1	3	13	ACC1	-	.
chr11	100485004	100485024	chr11:100485004-100485024	0	TAACAAGTCCTAGATATGTCC	1	2	1	AC2	-	.
chr11	100486293	100486316	chr11:100486293-100486316	0	AGGGAAGCCATTTCTGACTTGTCT	1	3	4	ACC1	1.0	.
chr11	100487622	100487654	chr11:100487622-100487654	0	CAGCAAGTCTCAACAATAGAATCAAACAAGCAG	1	3	13	CCD1	1.0	.
chr11	100488618	100488648	chr11:100488618-100488648	0	AAGCTATTCTTACATAAGACAAAACAAACTT	1	2	11	AA2	1.0	.
chr11	100489875	100489903	chr11:100489875-100489903	0	AAACTACTCCGAGCTAAAGGAGGAAGTTT	1	2	9	AA2	1.0	.
chr11	100493958	100493990	chr11:100493958-100493990	0	AAACAAATTTACAAGAAAAAAACAAACAACCCC	1	2	13	AA2	2.0	.
chr11	100500470	100500496	chr11:100500470-100500496	0	AGACTAGTTAGGAAGCTAAACAATTTA	1	3	7	ACC1	-	.
chr11	100510461	100510490	chr11:100510461-100510490	0	GAAGATGCTCTATTACACTGAGGCCAGTTC	1	2	10	AB2	-	.
chr11	100510944	100510965	chr11:100510944-100510965	0	AGAAATGTTTACAGGCATTTTC	1	2	2	AA2	-	.
chr11	100512717	100512736	chr11:100512717-100512736	7	AAACTTGTCAGGACATGACC	4	2	0	CD	-	.
chr11	100517831	100517861	chr11:100517831-100517861	0	GAAATAGACCTAAAGAAAGGGGGACTTGCCT	1	2	11	AD1	2.0	.
chr11	100520073	100520101	chr11:100520073-100520101	0	GGACATGGTTTCCCAGAATAGGAAAGCTT	1	2	9	AD2	1.0	.
chr11	100520646	100520669	chr11:100520646-100520669	0	GAACTTGCTGATTGAAACAAGTAT	1	2	4	CD	2.0	.
chr11	100522520	100522550	chr11:100522520-100522550	0	AGGCATGTCTTACATGATGGCAGGCAAGAGA	1	3	11	CDD3	-	.
chr11	100522854	100522875	chr11:100522854-100522875	0	GAGCTTCTTCAAGGACATATCT	1	2	2	AA2	-	.
chr11	100524484	100524508	chr11:100524484-100524508	0	AGGCAAGCTATAGGTGAGGAAGCTC	1	2	5	AC2	1.0	.
chr11	100524518	100524541	chr11:100524518-100524541	0	AGACCTGCCTTGCAAGACATGCTA	1	2	4	BC2	-	.
chr11	100524567	100524590	chr11:100524567-100524590	0	AAGGATGCTGATTAAAACTTGCTG	1	3	4	ACC1	-	.
chr11	100525482	100525507	chr11:100525482-100525507	0	GGGCATGGTCAGAATGGGACCAGCCC	1	2	6	BD2	-	.
chr11	100527480	100527502	chr11:100527480-100527502	0	AGACAAGCCTGGCCAACATGGTG	1	3	3	CCD1	-	.
chr11	100531097	100531122	chr11:100531097-100531122	0	AAACTAGCTATTGAAGGAACATACCT	1	2	6	AC2	-	.
chr11	100532944	100532970	chr11:100532944-100532970	0	GATCGTGTTCTTTGCAGGAACATGTTT	2	2	7	BD4	1.0	.
chr11	100534380	100534401	chr11:100534380-100534401	0	AAACATGTTCTGAGAAATGCGT	2	2	2	AD1	1.0	.
chr11	100537213	100537242	chr11:100537213-100537242	0	TGACTAGTACCAACCTGTGACGGCTTGCCC	1	3	10	CCD2	1.0	.
chr11	100538132	100538152	chr11:100538132-100538152	0	GGACTTCTCCAAAACAAGTTC	1	1	1	A2	1.0	.
chr11	100541257	100541280	chr11:100541257-100541280	0	TGACTTGCTCTTTTAGACTTTCCT	1	2	4	AC2	-	.
chr11	100545695	100545723	chr11:100545695-100545723	0	GGTCTTGCTTACTAAATTCAGGGTTGCTC	1	2	9	AD2	-	.
chr11	100546849	100546870	chr11:100546849-100546870	0	AAGCATGCTCCCTGGCATTTTG	2	3	2	ACC1	-	.
chr11	100550517	100550536	chr11:100550517-100550536	0	AGACTAGTCTGAACATTTCA	4	2	0	AC3	-	.
chr11	100552736	100552755	chr11:100552736-100552755	0	GGGCTTGTCTGGGGCTGTTC	3	2	0	AB1	1.0	.
chr11	100552986	100553013	chr11:100552986-100553013	0	GAGCTTCCCCTGACACACAGAGAAGTTC	1	2	8	AA2	-	.
chr11	100553400	100553422	chr11:100553400-100553422	0	GGACTGGCCTTCTAAACTTTTTT	1	2	3	AB2	1.0	.
chr11	100556036	100556068	chr11:100556036-100556068	0	CAACTTGTTTTTGCTCCCTTTTTAGGCAGATTT	1	3	13	ABC2	-	.
chr11	100557945	100557977	chr11:100557945-100557977	0	AAACTAGCCTCATCTGGGTTGGTTGGTTTGTTT	1	2	13	AC1	1.0	dELS
chr11	100563598	100563627	chr11:100563598-100563627	0	CAGCATGCCCCTTGAAGACAGAACAGTCCT	1	3	10	ABC2	-	dELS
chr11	100564595	100564619	chr11:100564595-100564619	0	AAACCAGTCTCTCAGGAACAAACCC	1	2	5	AB3	-	.
chr11	100567287	100567316	chr11:100567287-100567316	0	GGGCTTCTTTTGGGGGTGATGAAAATGTTC	1	2	10	AA2	-	.
chr11	100569048	100569071	chr11:100569048-100569071	0	GGACATGTTTTAAAGAGCAACTTA	1	2	4	AC3	1.0	.
chr11	100569947	100569972	chr11:100569947-100569972	0	AGACAAGTCTAGACTCACATTTGTTC	1	2	6	AD1	1.0	.
chr11	100570363	100570383	chr11:100570363-100570383	0	AGACATGCTTAGGACATGCAG	2	2	1	CD	-	.
chr11	100571708	100571739	chr11:100571708-100571739	0	GGGCATTCTCCAGCTCTTCCAGAATCATGTTC	1	2	12	AD2	-	.
chr11	100574339	100574358	chr11:100574339-100574358	0	AAGCAAGGCCAGACTTGTGT	2	2	0	DD2	-	.
chr11	100575145	100575164	chr11:100575145-100575164	0	AAGCAAGCACAGGCAAATTT	2	2	0	AD2	-	.
chr11	100578926	100578950	chr11:100578926-100578950	0	AAACTAGCTTTTCACAAGCAGCTTT	1	2	5	AB4	-	.
chr11	100579368	100579396	chr11:100579368-100579396	0	AGACATGCCTTTGGTTTCTGAGCTTATAC	1	2	9	AD4	2.0	dELS
chr11	100581745	100581765	chr11:100581745-100581765	0	TAACATGCCTAAAACTAATCA	2	3	1	ACC1	1.0	.
chr11	100583207	100583235	chr11:100583207-100583235	0	AGAAAAGTTTTTAAATGTTAAATTTGTTT	1	2	9	AA2	1.0	.
chr11	100592740	100592761	chr11:100592740-100592761	0	AATCTAGTCACAGGACTTGTTG	1	3	2	CCD1	1.0	.
chr11	100593269	100593300	chr11:100593269-100593300	0	AAAGATGTTTGCTTGATAAAAAAAAATTGTTT	1	2	12	AA2	-	dELS,CTCF-bound
chr11	100596995	100597014	chr11:100596995-100597014	0	AAACTAGCCTGGGCAACACA	2	3	0	ACD2	-	.
chr11	100598216	100598237	chr11:100598216-100598237	0	AAACTTACCCCCAAAAATGTTC	1	2	2	AA2	1.0	.
chr11	100598794	100598822	chr11:100598794-100598822	0	CAACTTGTCCAATCAAGAAAGAATTGTTG	1	3	9	ACC2	1.0	.
chr11	100599258	100599277	chr11:100599258-100599277	0	AAGTATGTTTAAAGTAGCCC	1	2	0	AA2	-	.
chr11	100599403	100599422	chr11:100599403-100599422	0	AAATTAGCCCAAACATATCT	1	2	0	AA2	-	.
chr11	100601290	100601317	chr11:100601290-100601317	0	GAAAAAGCCTATGTTTACAAGCATTCTT	1	2	8	AA2	-	dELS
chr11	100604770	100604802	chr11:100604770-100604802	0	AAGCAACCTCAAAGACTGAAGGTAGATTAGCCC	1	2	13	AA2	-	.
chr11	100606152	100606177	chr11:100606152-100606177	0	GAGCAAGTCTGCAAAATAACCAGCTA	1	3	6	BCC2	-	.
chr11	100607999	100608024	chr11:100607999-100608024	0	AAACTAGCTATTGAAGTAACATATCT	1	3	6	ACC1	-	dELS
chr11	100608699	100608727	chr11:100608699-100608727	0	AAACAAGTCTGAATAGCTAAGGCTATCCT	1	1	9	A1	-	.
chr11	100610362	100610394	chr11:100610362-100610394	0	AAATATGCTTTAGGAGCAGTCATAAGCATGCTT	2	1	13	A1	1.0	.
chr11	100611164	100611196	chr11:100611164-100611196	0	GAACTATCCTAAATGAACATCCTAAGGAAGTTC	1	2	13	AA2	1.0	.
chr11	100612836	100612857	chr11:100612836-100612857	0	AGGAAACTTCAGGAACATGTTT	2	2	2	AA1	-	dELS
chr11	100613163	100613182	chr11:100613163-100613182	0	GTGTTAGTTCAAACAAGTTA	2	3	0	ACD1	-	.
chr11	100614921	100614945	chr11:100614921-100614945	0	TAGCTGGCCATGGTGAGGCATGCCT	1	3	5	BCC2	1.0	.
chr11	100618536	100618568	chr11:100618536-100618568	0	GGCCTTATTTTCAGTTGACTATTAGGCATGTCC	2	2	13	AD1	1.0	.
chr11	100619523	100619551	chr11:100619523-100619551	0	AGGCTTTCTCAAAGTTATGCAGCTAGTTA	1	3	9	ACC2	1.0	dELS
chr11	100621177	100621201	chr11:100621177-100621201	0	GTACAAGCCTTGGGTAAACATTCTC	1	2	5	AD3	1.0	.
chr11	100623472	100623492	chr11:100623472-100623492	0	CAGGATGTTGGGAGCAAGCCC	2	3	1	ACC1	1.0	.
chr11	100627168	100627195	chr11:100627168-100627195	0	AGACTTGTTTTTCCAATATAACTTTTTT	1	2	8	AC1	-	.
chr11	100627645	100627673	chr11:100627645-100627673	0	CAGCTTGCTAACAGCCACTGAGAATGTCT	1	3	9	ACC2	-	.
chr11	100627926	100627946	chr11:100627926-100627946	0	AAAAATTCCTAGGACTTGTCT	2	2	1	AA1	-	.
chr11	100630353	100630384	chr11:100630353-100630384	0	AAGCTTGTCTACTCAGAACACAAAGAGAGCCC	1	2	12	AB1	-	.
chr11	100632396	100632423	chr11:100632396-100632423	0	AAACAAGCCAGATACCGAAAGCATTTCA	1	3	8	ACC1	-	dELS
chr11	100637704	100637736	chr11:100637704-100637736	0	GAGCAAGCTCTGCTCCGTGATTTGGTCAAATCT	1	2	13	AD1	-	.
chr11	100639288	100639311	chr11:100639288-100639311	0	GAAAATTCTTCACAGGACTTGCTT	2	2	4	AA1	1.0	dELS
chr11	100639345	100639377	chr11:100639345-100639377	0	TGACATGTGACCCATTCTTTGAGAAGCTTGTTT	1	3	13	CCD2	-	dELS
chr11	100642084	100642113	chr11:100642084-100642113	0	GGGCTGGTTCACCCTTCTTTAGGCAATCCT	1	2	10	AB2	-	.
chr11	100642471	100642492	chr11:100642471-100642492	0	AAATTAGTTTTAAGACAAATCT	1	2	2	AA2	1.0	.
chr11	100642950	100642982	chr11:100642950-100642982	0	GAATATTTTCCCCTTCATGTCATAAGCTAGTTT	2	2	13	AA1	1.0	.
chr11	100643464	100643496	chr11:100643464-100643496	0	AAACAAATTCTAAAGTAGGAAAACGACATGCCC	1	2	13	AC2	1.0	.
chr11	100643602	100643626	chr11:100643602-100643626	0	AAGCTTGTCCAAAGCAAAAATTCTC	2	2	5	AA1	1.0	.
chr11	100647859	100647882	chr11:100647859-100647882	0	AGGCTTGTTGCCTGGGGCAAGATC	1	2	4	CD	1.0	dELS
chr11	100648247	100648277	chr11:100648247-100648277	0	ATACTTATCCAAATGACCTTAGGGCAAGCTT	1	2	11	AD1	-	.
chr11	100649350	100649372	chr11:100649350-100649372	0	AAAAAAGTTTGGAAAACTTATTT	1	2	3	AA2	-	.
chr11	100657654	100657686	chr11:100657654-100657686	0	AAACAAATTCACAAGAAAAAAACAAACAACCCC	1	2	13	AA2	1.0	.
chr11	100660856	100660884	chr11:100660856-100660884	0	AGGCATGTGCCACCATGCCCAGCTAGTTT	1	2	9	CD	-	.
chr11	100666372	100666396	chr11:100666372-100666396	0	AAACTTGCTTTGCAAAAACTAGCAG	1	2	5	CD	2.0	.
chr11	100666530	100666551	chr11:100666530-100666551	0	CAAGCTGTTTGCAGACAAGTTT	1	3	2	ABC1	1.0	.
chr11	100668594	100668620	chr11:100668594-100668620	0	AGACTATTTTAAGTACTAGGCTATCTT	1	2	7	AA2	1.0	.
chr11	100675434	100675454	chr11:100675434-100675454	0	AGGCAAGCTAAGGACTTATTT	1	2	1	AC2	1.0	dELS
chr11	100679256	100679284	chr11:100679256-100679284	0	GGGTTTGTCTTAAAAAAACAAACAACTTT	1	2	9	AA2	-	.
chr11	100688198	100688230	chr11:100688198-100688230	0	GAGTTTGTCTTAAAGATAAAATTAGGCTAGTTT	1	1	13	A1	-	.
chr11	100690019	100690038	chr11:100690019-100690038	7	CCACTAGCCCAGACATGTCC	4	2	0	CD	-	pELS
chr11	100691720	100691739	chr11:100691720-100691739	0	GAGGTTGTCCAGGCTGGTCT	3	2	0	AB3	1.0	.
chr11	100692184	100692205	chr11:100692184-100692205	0	GAAAATGTTTCTAAACTTGTAT	1	2	2	AD3	-	dELS
chr11	100693037	100693066	chr11:100693037-100693066	0	AGGCAAGTTTACAAAATTTGAGACTTCCCA	1	2	10	AC3	1.0	.
chr11	100694888	100694907	chr11:100694888-100694907	0	AGGCATGGTTGTGCATGCTT	3	2	0	DD2	-	.
chr11	100696820	100696851	chr11:100696820-100696851	0	GAACATGCCACTGCACTTACCTCAAAAAGTCT	1	3	12	ACC2	-	.
chr11	100697935	100697955	chr11:100697935-100697955	0	GAACTTGTATTAGACTTTCTC	1	2	1	AD2	1.0	.
chr11	100698082	100698109	chr11:100698082-100698109	0	GATCTTGCTATGCTTCCTTGGCTTGTCT	1	3	8	CCD1	-	.
chr11	100698271	100698303	chr11:100698271-100698303	0	AGACTGGTCTGGACAACACAGTGAGACCTGTCC	1	2	13	BB2	-	.
chr11	100699220	100699250	chr11:100699220-100699250	0	AAATAAGTTTTTCTTTTCCTCCAGCTTGTTC	1	2	11	AC2	-	.
chr11	100701500	100701526	chr11:100701500-100701526	0	TAGCTAGATCTTCTAGAGAGCTTGCTG	1	3	7	CCD2	-	.
chr11	100702526	100702558	chr11:100702526-100702558	0	AGACTTGCCCGATGCAGTGTTGTAAAAAACCTT	1	2	13	AA1	-	.
chr11	100703549	100703573	chr11:100703549-100703573	0	GGGCTTGTCCCACTCAAATTAGATC	1	2	5	AD1	-	.
chr11	100711196	100711225	chr11:100711196-100711225	0	AAGCTTGACCTTGCTAACTGAAGCTTCTTT	1	2	10	AD2	-	.
chr11	100713447	100713478	chr11:100713447-100713478	0	GGGCAAGTTCTTAGCGCTCTCTGAGGCTGTTT	1	2	12	AB1	-	.
chr11	100713827	100713852	chr11:100713827-100713852	0	GATCAAGCTTATATTTGAGCAAATTC	1	2	6	AD3	-	.
chr11	100715478	100715505	chr11:100715478-100715505	0	TGGCTTGCCATGGATTTTAGGCTTCTCT	1	3	8	ACC1	2.0	dELS
chr11	100716136	100716155	chr11:100716136-100716155	0	AAGTTAGCCTAAACTATCCC	1	2	0	AA2	-	.
chr11	100716687	100716718	chr11:100716687-100716718	0	TCAGTAGTTTTATTTTGTTGGTAGGCAAGTCT	1	3	12	ACD1	1.0	.
chr11	100717967	100717995	chr11:100717967-100717995	0	AGGCAAATGCTGTTTAATGAAACTTGTTT	1	2	9	AD1	-	.
chr11	100718384	100718411	chr11:100718384-100718411	0	ATGCATGCCTTTGACATAAACCATGTCT	1	2	8	DD2	-	.
chr11	100720126	100720149	chr11:100720126-100720149	0	AAACTTGCCCCAGAAGGCACACCG	1	3	4	ABC2	-	dELS,CTCF-bound
chr11	100722585	100722607	chr11:100722585-100722607	0	CACCATGTTGGCCAGGCTAGTCT	1	3	3	CCD1	1.0	.
chr11	100726584	100726616	chr11:100726584-100726616	0	AAACTTATTTTACTCTTAAGAAAAATCTAGTCT	1	2	13	AD2	-	.
chr11	100732612	100732632	chr11:100732612-100732632	0	AGGAAAGTCCTGGACAAGATT	1	2	1	AD3	1.0	.
chr11	100733623	100733645	chr11:100733623-100733645	0	AGACAAGCCTGGCCAACATGGTG	1	3	3	CCD1	1.0	.
chr11	100733907	100733933	chr11:100733907-100733933	0	AAACTTCCTTCCAAAGCAAAGTTGTTT	1	2	7	AA2	-	.
chr11	100734659	100734690	chr11:100734659-100734690	0	AGACAATTTTTTAATTGTGAAAAGGTTTGTCC	1	2	12	AA2	-	.
chr11	100735337	100735358	chr11:100735337-100735358	0	GAACTATTTAAGAGGCTTGCTT	1	2	2	AC1	-	dELS
chr11	100736921	100736951	chr11:100736921-100736951	0	GAACAAGGTCAGCAACACTTTGAGCAAGCAC	1	2	11	DD2	-	.
chr11	100740100	100740119	chr11:100740100-100740119	0	AAGCTTGCCTGTGTATGTTC	3	2	0	AD1	-	.
chr11	100740441	100740469	chr11:100740441-100740469	0	TAATTTGCTCCAGGAACAAAAGCTAGTCA	1	3	9	ACC1	-	.
chr11	100742061	100742082	chr11:100742061-100742082	0	AAACTAGTTTCTACTCATGTTT	1	2	2	DD1	-	dELS
chr11	100743426	100743455	chr11:100743426-100743455	0	AAGCTTGCTTTTAGTCTGATAGGTTTTTCT	1	2	10	AA1	-	.
chr11	100743615	100743634	chr11:100743615-100743634	0	AGACAAGGCTAGGGAAGTTT	2	2	0	AD2	-	.
chr11	100744747	100744773	chr11:100744747-100744773	0	CAATGTGCTCAGTGTGTGAGCAAGTTC	1	3	7	ABC1	-	.
chr11	100747614	100747646	chr11:100747614-100747646	0	AAACTTGCTTAAACCTTTAAAACAAAAATTTTT	2	2	13	AA1	1.0	.
chr11	100747881	100747901	chr11:100747881-100747901	0	TGACTTGTTGCAAACATCCCT	2	3	1	ACC1	-	.
chr11	100749469	100749492	chr11:100749469-100749492	0	AGGCATGTCTCGCCTGGCCTGCCC	1	2	4	BC1	2.0	.
chr11	100751135	100751157	chr11:100751135-100751157	0	TACCATGTTGGCCAGGCTAGTCT	1	3	3	CCD1	-	.
chr11	100752767	100752789	chr11:100752767-100752789	0	GAACTTGTCCTGTGGACAGACTT	1	2	3	AB4	2.0	.
chr11	100756687	100756715	chr11:100756687-100756715	0	TAACATGTCTTCCAAAGTTTGGAAAGCTC	1	3	9	ACC2	1.0	.
chr11	100757656	100757677	chr11:100757656-100757677	0	AAAATAGTTTCAAAAATTGCTT	1	2	2	AA2	-	.
chr11	100758230	100758261	chr11:100758230-100758261	0	TAACTTGTTTCTTTGCTTGGGTAAACAGATTT	1	3	12	ABC2	1.0	.
chr11	100758275	100758300	chr11:100758275-100758300	0	GGGAATGTTTTTGTTAAGGCATGCTG	1	2	6	AC2	2.0	.
chr11	100759336	100759368	chr11:100759336-100759368	0	GGGCAAGCCTGTGTCTAGGCACCTGGCTTCTTA	1	3	13	ACC1	-	dELS
chr11	100760498	100760520	chr11:100760498-100760520	0	AGACTAGCCTAGCCAACATGGTG	1	3	3	CCD1	1.0	.
chr11	100764420	100764448	chr11:100764420-100764448	0	AGTCCAGCTCTTAGACTCCAGGCAAGTTA	1	3	9	BCD1	-	.
chr11	100769689	100769710	chr11:100769689-100769710	0	CAGCAAGCTCAGTAGCATTCCT	2	3	2	ACC1	-	.
chr11	100772254	100772283	chr11:100772254-100772283	0	TAGCTTGCCTGCATTCACAAGAGCTCCTTT	1	3	10	ABC2	-	dELS
chr11	100774029	100774059	chr11:100774029-100774059	0	GAACAACTCCTGTAAAAATATAGATATGTTT	1	2	11	AA2	2.0	.
chr11	100777008	100777036	chr11:100777008-100777036	0	GAGCATGTCGCATTTTAAAAAAGAAGCTG	1	3	9	ACC2	1.0	.
chr11	100778794	100778814	chr11:100778794-100778814	0	AAACAACCTGAAAACTTGTCA	1	3	1	ACC2	1.0	.
chr11	100780041	100780061	chr11:100780041-100780061	0	AAACAAGTTTTAAAAATATTT	2	2	1	AA1	2.0	.
chr11	100780665	100780691	chr11:100780665-100780691	0	TCTCTTGCCTCTCTTTTGAACTTGTCT	1	3	7	CDD2	2.0	.
chr11	100782011	100782038	chr11:100782011-100782038	0	GGACTTCTTTTCCTGCTTAGGCATACTT	1	2	8	AA2	-	.
chr11	100785047	100785067	chr11:100785047-100785067	0	GCCCTTGCTTGGAGCTAGTTT	1	2	1	DD4	1.0	.
chr11	100785976	100786002	chr11:100785976-100786002	0	GGGCAAGTTCTAGCTGATGGATTGTCC	1	2	7	AC1	1.0	.
chr11	100786611	100786631	chr11:100786611-100786631	0	TAAGTTGTTTTAAGCTAGTTC	1	2	1	AC3	2.0	.
chr11	100786788	100786818	chr11:100786788-100786818	0	GGGCAAGTCCCTGGCTTACAGAAGGTTTCTT	1	2	11	AA1	-	.
chr11	100789503	100789529	chr11:100789503-100789529	0	AAGCAAGCCATGGGTGCAGTCAAGCCA	1	3	7	CCD2	2.0	dELS
chr11	100792608	100792631	chr11:100792608-100792631	0	AAACAACTTTGGCAAAATAAGTTT	1	2	4	AA2	1.0	.
chr11	100795486	100795518	chr11:100795486-100795518	0	TAACAACCTCAGTGTTATAATACAAACATGTTT	1	2	13	AC1	1.0	.
chr11	100795529	100795557	chr11:100795529-100795557	0	AGACAATTCATGGAAGGAGGAACTTGCCA	1	3	9	ACC2	-	.
chr11	100796727	100796751	chr11:100796727-100796751	0	AGCCAAGCCCATTGAGAACAAGTCC	1	1	5	D1	-	.
chr11	100800380	100800402	chr11:100800380-100800402	0	GAGCTTGGTTTTGGAGCTGGTCT	1	2	3	BD2	-	.
chr11	100803262	100803287	chr11:100803262-100803287	0	AGGCTTGTTTGGGGAGTAACTAGATA	1	3	6	CCD1	-	.
chr11	100807337	100807356	chr11:100807337-100807356	3	AGGCATGCATCAACATGTCT	4	2	0	CD	1.0	.
chr11	100809195	100809220	chr11:100809195-100809220	0	GAAATTGTTTCTAGATAGGATTGTCT	1	2	6	AA2	1.0	dELS
chr11	100809360	100809388	chr11:100809360-100809388	0	AGACTTTCCTTTGAATATAGAGCTATTTT	1	2	9	AA2	-	dELS
chr11	100811696	100811718	chr11:100811696-100811718	0	CATCATGTTAGCCAGGCTAGTTT	1	3	3	CCD1	-	.
chr11	100813442	100813465	chr11:100813442-100813465	0	AAGCATTTTCTTTTGGACATGTTA	1	2	4	AC2	-	.
chr11	100818673	100818694	chr11:100818673-100818694	0	GAGCTTGTTTGTAAACAGGGCA	1	3	2	BCD2	1.0	.
chr11	100820522	100820553	chr11:100820522-100820553	0	AGTCATGCTTTAAAAAGATGGAGAACATGGTT	1	2	12	DD3	1.0	.
chr11	100820893	100820919	chr11:100820893-100820919	0	GGAAATGTTTTAAGATAAAACTTTTTT	1	2	7	AA2	2.0	.
chr11	100821352	100821383	chr11:100821352-100821383	0	AGGCTTCTTTGTTATATAGTTTGGAAATGCCC	1	2	12	AA2	-	dELS,CTCF-bound
chr11	100821540	100821568	chr11:100821540-100821568	0	AAACATCCCTTGTATGCCTGGGCAAGCTA	1	2	9	AC2	-	dELS,CTCF-bound
chr11	100822840	100822867	chr11:100822840-100822867	0	GAACTAACCCCCAAGAATGAACATATTT	1	2	8	AA2	-	.
chr11	100823685	100823712	chr11:100823685-100823712	0	GAGATAGTTTTCTAACTGGAAAAAGCCT	1	2	8	AA2	1.0	.
chr11	100828417	100828444	chr11:100828417-100828444	0	GAGCTTGTTTGTTCAAGGAAACTACCTC	1	1	8	A1	-	dELS,CTCF-bound
chr11	100833873	100833894	chr11:100833873-100833894	0	AGACATGTTTTAAAACTAGGTA	2	2	2	CD	1.0	.
chr11	100834418	100834438	chr11:100834418-100834438	0	GGTCAAGTGCAGGGCAAGTTC	1	2	1	DD1	-	.
chr11	100836909	100836936	chr11:100836909-100836936	0	AATCATGTCATGAATAACTGACTAGTTC	1	3	8	CCD1	-	.
chr11	100837407	100837427	chr11:100837407-100837427	1	AGGCTAGTTTAGGTTTTGTCT	1	2	1	AD1	-	.
chr11	100837518	100837545	chr11:100837518-100837545	1	AGGCATGCTCAAAAGAATGGGCTGCCTG	1	3	8	ABC2	2.0	.
chr11	100838114	100838133	chr11:100838114-100838133	0	TGAAAAGTTTGGGCTAGTTA	3	3	0	ACC1	1.0	.
chr11	100838487	100838515	chr11:100838487-100838515	0	GGATGAGCCCAGTAATTCAAAACTAGCCT	1	2	9	AB4	1.0	.
chr11	100840043	100840070	chr11:100840043-100840070	0	GAACTAGTCTTCAAATTAAATCATATCT	2	2	8	AD1	-	.
chr11	100841967	100841992	chr11:100841967-100841992	0	AAACAAGCTCCAGGAGAGATTTGTAT	1	2	6	AD1	1.0	dELS,CTCF-bound
chr11	100843971	100843999	chr11:100843971-100843999	0	AAAATAGCCTGCATAGCCAAAGCAAGACT	1	2	9	AD3	1.0	.
chr11	100849133	100849163	chr11:100849133-100849163	0	GAACATGCTTTTCACAGATAAGGAAAAGTGT	2	2	11	AD1	-	.
chr11	100850643	100850665	chr11:100850643-100850665	0	AAGCATGTCTTTTAAACATGTAT	2	1	3	D1	1.0	.
chr11	100851652	100851671	chr11:100851652-100851671	0	AAACAGTCTCAGGCATGTTC	3	2	0	AB1	-	dELS
chr11	100858518	100858543	chr11:100858518-100858543	0	AAACTTGACTAGAGATAAACCAGTTT	1	2	6	BD2	2.0	.
chr11	100859054	100859073	chr11:100859054-100859073	0	GAGAATGTTCAGGCAAACCT	1	2	0	AA2	-	dELS
chr11	100860575	100860600	chr11:100860575-100860600	0	AATCATGTCTTTGCCCAAACTTTTCC	1	2	6	AD3	1.0	.
chr11	100861075	100861103	chr11:100861075-100861103	0	GGGCATCATTAATGGATCTGAACTTGTCC	2	2	9	AD1	1.0	.
chr11	100863289	100863308	chr11:100863289-100863308	0	AAGCATGTTTGGGCTGATTA	3	3	0	ABC2	-	.
chr11	100864803	100864822	chr11:100864803-100864822	0	AAATATGCCCAAACTTACCC	1	2	0	AA2	1.0	.
chr11	100866123	100866152	chr11:100866123-100866152	0	GGAATAGATTCTATCTCAAGAAACTAGTTT	1	2	10	AD1	1.0	.
chr11	100868832	100868860	chr11:100868832-100868860	0	AAACTACCTTCATAGGATTGAAATAGCTT	1	2	9	AA2	-	.
chr11	100869890	100869910	chr11:100869890-100869910	0	AGAAATGTTTGAAGCTTCCCT	1	2	1	AA2	-	.
chr11	100871413	100871439	chr11:100871413-100871439	0	GGGCATGCCTATAATCCCAGCTACTCA	1	3	7	ACC1	-	.
chr11	100878823	100878846	chr11:100878823-100878846	0	AAAGATGCCTCCATGGACTTGCTT	2	1	4	A1	-	dELS,CTCF-bound
chr11	100886577	100886604	chr11:100886577-100886604	0	GAATTAGCTTTTGTATCTGGACTAATTT	1	2	8	AA2	1.0	.
chr11	100887868	100887895	chr11:100887868-100887895	0	AGGCAATTCTCACAGGCAGTGCTAGCTC	1	2	8	AD2	-	dELS,CTCF-bound
chr11	100895470	100895496	chr11:100895470-100895496	0	GAACTATTCTTATAAAAGAGCAACTTT	1	2	7	AA2	-	.
chr11	100895575	100895595	chr11:100895575-100895595	0	GTACAAGTTCAGACCATGTTC	2	2	1	DD2	-	CTCF-only,CTCF-bound
chr11	100900830	100900858	chr11:100900830-100900858	0	GAACATGTTCCTTTAGCTCAGAGAAGTTC	1	1	9	A2	1.0	.
chr11	100903154	100903177	chr11:100903154-100903177	0	CACCAAGCTTTAGCAGGCAAGCTT	1	2	4	CD	-	.
chr11	100906327	100906351	chr11:100906327-100906351	0	AAGCTAGGTTTGAATGAATTAGTCC	1	2	5	AD2	2.0	.
chr11	100906497	100906519	chr11:100906497-100906519	0	AAACATTTTATGATGACATGCCT	1	3	3	ACC2	-	.
chr11	100908243	100908272	chr11:100908243-100908272	0	AAGTTTGTTCTTCATCTTTGGTACTTGCTT	1	2	10	AD2	4.0	.
chr11	100910733	100910761	chr11:100910733-100910761	0	GAGCATGCTTCCCTAGATTATAGTTGTCC	2	2	9	AD1	-	.
chr11	100912454	100912478	chr11:100912454-100912478	0	GAACATGCTTATAAACACCTAGTTC	1	2	5	CD	-	.
chr11	100915985	100916006	chr11:100915985-100916006	0	CACCAAGCTTATTAACTTGTTC	1	3	2	CCD1	1.0	.
chr11	100916676	100916696	chr11:100916676-100916696	0	CAACAAACCTGAAACATGCTA	1	3	1	ACC2	-	.
chr11	100916995	100917016	chr11:100916995-100917016	0	AGGTTTGTTTTAAAATAAGTTT	1	2	2	AA2	-	.
chr11	100919175	100919199	chr11:100919175-100919199	0	AAGGAAGTTCATTAGAGACTTGTTG	1	2	5	AC2	-	dELS
chr11	100927107	100927126	chr11:100927107-100927126	0	TAACATGTTATAGCTTGTTA	3	4	0	CCCC	1.0	.
chr11	100928303	100928327	chr11:100928303-100928327	0	AAACAACTTCAGGCCAGGCATGGTT	1	2	5	AD2	1.0	.
chr11	100929087	100929112	chr11:100929087-100929112	0	AGACCAGTTTTATGGAAGACTATTTT	1	2	6	AB3	1.0	.
chr11	100932353	100932375	chr11:100932353-100932375	0	AGATTAGGTTAGGAGACAAGTCT	1	2	3	AD1	-	.
chr11	100933204	100933225	chr11:100933204-100933225	0	GAACTTGCCCAGGAATTTGCAC	1	2	2	AD1	-	.
chr11	100933506	100933528	chr11:100933506-100933528	0	GAGTAAGTTTGGAGAGCTAATTT	1	2	3	AA2	-	.
chr11	100934325	100934351	chr11:100934325-100934351	0	AGACATGCCACCCTCTGAACCTTGTTA	1	3	7	CCD2	2.0	.
chr11	100935441	100935463	chr11:100935441-100935463	0	AAACTTCTTTTCTTGACTTGTTC	1	2	3	AC2	-	.
chr11	100935726	100935750	chr11:100935726-100935750	0	AGACAAGTTTTCACTAAATCAGTTC	1	2	5	AB1	1.0	.
chr11	100939717	100939745	chr11:100939717-100939745	0	AGACATTTTTGGGAACTGTAGAATTGCTT	1	2	9	AA2	-	.
chr11	100940369	100940400	chr11:100940369-100940400	0	GGAGATGCTATTCATATGTAGAAAACAAGCTC	1	2	12	AC1	-	dELS
chr11	100940667	100940686	chr11:100940667-100940686	0	AGAGTAATTTGAACTTGTTT	1	2	0	AA1	-	.
chr11	100943502	100943534	chr11:100943502-100943534	0	AAATATGTTGAAGGTTACTGGACAGGCATGTTA	1	3	13	ACC1	-	.
chr11	100945955	100945981	chr11:100945955-100945981	0	GGGCATCTTCCAACAGAAGGCTATTTC	1	2	7	AA2	-	.
chr11	100946287	100946318	chr11:100946287-100946318	0	GAACTTTCCCCATGTCAGTAGTAAGGTTGTTT	1	2	12	AA2	-	.
chr11	100946418	100946439	chr11:100946418-100946439	0	GACCTAGTTTTTAGGCTATCTT	1	2	2	AD3	1.0	.
chr11	100948169	100948189	chr11:100948169-100948189	0	GAAATAGTTTGAAACTAGTCT	1	1	1	A1	2.0	.
chr11	100949494	100949515	chr11:100949494-100949515	0	GAGCAAATTTAGGGAATAGTTT	1	2	2	AA2	1.0	dELS
chr11	100953899	100953919	chr11:100953899-100953919	0	AGATTAGCACTAAACTAGTCC	1	2	1	AD1	1.0	.
chr11	100955556	100955584	chr11:100955556-100955584	0	TAGCAAGCCATCAATCAATAAGCATGTAT	1	3	9	CCD1	-	.
chr11	100956203	100956229	chr11:100956203-100956229	0	GGAAAAGTTCATTGTGTGGGATTGCCT	1	2	7	AA2	-	.
chr11	100957429	100957460	chr11:100957429-100957460	0	GAACTTGTTTATAAAATAATAGGCACATTTCC	2	2	12	AD1	1.0	.
chr11	100958262	100958294	chr11:100958262-100958294	0	AAGCAATCTCTCTTTGGTGTCCAAGAAAAGCTT	1	2	13	AA2	-	.
chr11	100959298	100959328	chr11:100959298-100959328	0	GGGGATGTTTAGTGACTGACAATGCATGTTT	1	2	11	AD2	1.0	.
chr11	100960126	100960146	chr11:100960126-100960146	0	AATCATGCTTTAGGCATACTT	1	2	1	AD3	1.0	.
chr11	100960257	100960282	chr11:100960257-100960282	0	AGGTAAGATTCTTAAGGAGCTTGTCT	1	2	6	AD1	1.0	.
chr11	100961050	100961074	chr11:100961050-100961074	0	GGACTTCTTTGACTAGTGCTTGTCT	1	2	5	AD2	-	.
chr11	100964664	100964688	chr11:100964664-100964688	0	AGACATTTCTCCAGCAGACATGTCA	1	2	5	AC2	1.0	.
chr11	100970285	100970316	chr11:100970285-100970316	0	AGACTAATTCAGTATCTTTAGTGAACTATTTT	1	2	12	AA2	2.0	.
chr11	100972349	100972380	chr11:100972349-100972380	0	GAACTAGTCAAAGTCGTTCTTGAGAGTTGCTA	1	3	12	ACC2	-	.
chr11	100976243	100976264	chr11:100976243-100976264	0	CAACTAGTCCTGAATCAAGTTC	1	2	2	CD	-	.
chr11	100979343	100979366	chr11:100979343-100979366	0	GGACCACTTTTCAAAAGCATGTTC	2	2	4	AB1	-	.
chr11	100981514	100981545	chr11:100981514-100981545	0	AGACTAGCCATATTTTGGAAAGAGACCAGTTG	1	3	12	BCC2	-	.
chr11	100982301	100982322	chr11:100982301-100982322	0	GACCATGCTGCAAGACTTGTTA	2	3	2	CCD1	1.0	.
chr11	100982666	100982688	chr11:100982666-100982688	0	AGGCAAGCTATACAAATATGTTT	1	2	3	AC2	-	.
chr11	100988743	100988775	chr11:100988743-100988775	0	AGGCAACTTATGAAGGCAAAACAGGACTAGTTC	1	2	13	AC1	-	.
chr11	100991621	100991644	chr11:100991621-100991644	0	TACCAAGTTTATGGAAACTAGTCA	1	3	4	CCD1	-	pELS
chr11	100995173	100995199	chr11:100995173-100995199	0	AGACAAGCCCAGACTGAGGACATTCTA	1	2	7	AC3	2.0	.
chr11	100995941	100995972	chr11:100995941-100995972	0	GAGTAAGCCCCTTTCATTAAATGAACAAATTC	1	2	12	AA2	-	.
chr11	100996135	100996164	chr11:100996135-100996164	0	AAACAAACCTTTACACACATGAACAGGTCT	1	2	10	AB2	1.0	.
chr11	100996663	100996688	chr11:100996663-100996688	0	GAGCCAGTCTGCTGAAAAGCATTCTC	2	2	6	AB3	-	.
chr11	100999683	100999702	chr11:100999683-100999702	0	CTGCTTGCTCAAGCATGTTG	4	3	0	CCD1	1.0	.
chr11	101000579	101000598	chr11:101000579-101000598	0	TTAGAAGTTCAGGCTAGCCT	2	3	0	ACD1	-	.
chr11	101002029	101002052	chr11:101002029-101002052	0	CCTCTAGTTTCCAGGAGCAAGTTC	1	3	4	CDD2	2.0	.
chr11	101007601	101007626	chr11:101007601-101007626	0	GAGAATGCCTGCAGATCAACTTGCCT	1	2	6	AC2	-	.
chr11	101007941	101007960	chr11:101007941-101007960	0	AAAGATGCTTAGACTGGTCT	4	2	0	AB3	-	.
chr11	101008667	101008686	chr11:101008667-101008686	0	AAACATGTACAAACTTCCTT	3	2	0	AD2	-	.
chr11	101008929	101008956	chr11:101008929-101008956	0	AATCATGCTCTTGGAAGCAGGGATGTCT	1	2	8	AD2	-	.
chr11	101010234	101010262	chr11:101010234-101010262	0	AGGCTAGTCTGCTTCAGATGGACAAGATG	1	2	9	CD	1.0	.
chr11	101011325	101011348	chr11:101011325-101011348	0	AGACTTGTTGGATCCAACATGATT	1	3	4	CCD1	1.0	.
chr11	101015275	101015306	chr11:101015275-101015306	0	AAACTTGCTTTCACTTTACTCTGAACTCACCC	1	2	12	AB4	1.0	.
chr11	101017519	101017547	chr11:101017519-101017547	0	AGACAAGCTTTATTTACTGTGGCATTTTA	1	3	9	ACC1	-	.
chr11	101022253	101022275	chr11:101022253-101022275	0	CAACTTGTTAAATAAATTAGCTC	1	3	3	ACC2	2.0	.
chr11	101022735	101022760	chr11:101022735-101022760	0	TGACATGTTTTCTAAGAAGCAGCTCC	1	3	6	ABC2	-	.
chr11	101028391	101028420	chr11:101028391-101028420	0	TGGCATGTTTTAAAAACCGAAAACATGGTA	1	3	10	CCD1	-	.
chr11	101028903	101028933	chr11:101028903-101028933	0	TAGCTAGCCAGCAACCCACGAGGGCTACTCT	1	3	11	ACC1	1.0	.
chr11	101030723	101030749	chr11:101030723-101030749	0	GGGCTTTCTCAAGCGAAAAACATGGTC	1	2	7	AD2	1.0	.
chr11	101030980	101031002	chr11:101030980-101031002	0	GATCAAGCCTTTTATGCTTGCCT	1	2	3	DD2	-	.
chr11	101035116	101035141	chr11:101035116-101035141	0	AGGCATACTTTGGGAAAAACAAACTT	1	2	6	AA2	-	.
chr11	101044543	101044574	chr11:101044543-101044574	0	TGGCTAGTTGCTTGGCTCAGGAGACCTAGTTT	1	3	12	CCD2	-	.
chr11	101044593	101044620	chr11:101044593-101044620	0	TGACATGCCTTCCTAATTAAGCTTAATC	1	3	8	ACD2	-	.
chr11	101048931	101048950	chr11:101048931-101048950	0	AGACAAGTTCTCACATGTTG	3	3	0	CCD2	1.0	.
chr11	101050401	101050420	chr11:101050401-101050420	0	AAGAATGCTCAGAAATGTTT	1	2	0	AA2	-	.
chr11	101052909	101052933	chr11:101052909-101052933	0	AAACTTGCTAGGGAGAAAATAGTTT	1	2	5	AC2	-	.
chr11	101056026	101056054	chr11:101056026-101056054	0	GAACATGCCTAGTATAGAAATGCTATTTT	2	2	9	AD1	-	.
chr11	101056463	101056485	chr11:101056463-101056485	0	AAACCAATTTAAAAAGCTTGTCC	1	2	3	AB1	1.0	.
chr11	101059219	101059251	chr11:101059219-101059251	0	AGGCTTCTTTAGTCCTTGAAGCCAAAAATGTTC	1	2	13	AA2	-	.
chr11	101065140	101065163	chr11:101065140-101065163	0	TAGCTTCCTCCACCAGGCTTGCTG	1	3	4	ACC2	-	.
chr11	101071520	101071548	chr11:101071520-101071548	0	AAACTCCTCTGAGTTAATGGAGCATGTTC	2	2	9	AB1	-	.
chr11	101076762	101076783	chr11:101076762-101076783	0	AGAAAAGCTTATAAACTTCTTT	1	2	2	AA2	-	.
chr11	101077213	101077234	chr11:101077213-101077234	0	AAGGATGTCTAGAGGCATGCTT	2	1	2	A1	-	.
chr11	101078762	101078781	chr11:101078762-101078781	0	TGACATGTCAAAACATATTT	4	3	0	ACC1	1.0	.
chr11	101080088	101080112	chr11:101080088-101080112	0	GGACCTGCTCGGTCCAAACTTGCCC	1	1	5	B1	-	.
chr11	101080686	101080716	chr11:101080686-101080716	0	AAGGAAGTTCATTGTAATCAAAGACAAGGTT	1	2	11	AD3	1.0	.
chr11	101080891	101080913	chr11:101080891-101080913	0	AGGCTGGTCTTGTGAACTAACCC	1	2	3	AB2	-	.
chr11	101082466	101082486	chr11:101082466-101082486	0	GAACTTCCTGGAGACTTGTTG	1	3	1	ACC2	-	.
chr11	101083681	101083701	chr11:101083681-101083701	0	GAACTTGCTTGGGGCCTGTAT	1	2	1	BD1	2.0	.
chr11	101083822	101083847	chr11:101083822-101083847	0	GGACTTGCCTTGTCTCAGACGAGACT	1	2	6	BD1	2.0	.
chr11	101087661	101087683	chr11:101087661-101087683	0	GAACATGTTCACAAACTATGCCT	2	2	3	AD1	-	.
chr11	101095720	101095751	chr11:101095720-101095751	0	ACACAAGCTCATGTAAGAGCTTAGAATAGTCT	1	2	12	AD2	-	.
chr11	101098485	101098510	chr11:101098485-101098510	0	GAGCTGGTCCATATGAGGGCAATCTT	1	2	6	AB2	1.0	.
chr11	101100321	101100351	chr11:101100321-101100351	0	GGACATGTTTACTTCCCCTTGGGCCATGATT	1	2	11	DD1	-	.
chr11	101100542	101100564	chr11:101100542-101100564	0	GAACTAGTCTACAAAGCAGGTTT	1	1	3	B1	1.0	.
chr11	101100964	101100991	chr11:101100964-101100991	0	GAAAATGCCCAAAAGTAAAGACAACTCC	1	2	8	AA2	-	.
chr11	101103509	101103539	chr11:101103509-101103539	0	AAATTAGTCCAACCATCAGACAAACAAGTAC	1	2	11	AD3	-	.
chr11	101108339	101108370	chr11:101108339-101108370	0	AGACCAGCCTGCAACAAAGCAAAGCCTTGTCT	1	2	12	BD2	-	.
chr11	101113128	101113149	chr11:101113128-101113149	0	AATCATCCCCAAAGACTTGTTT	2	2	2	AD1	-	.
chr11	101116359	101116378	chr11:101116359-101116378	0	AGGCTAGCTGAGACTAGGCG	3	3	0	CCD1	2.0	.
chr11	101129736	101129760	chr11:101129736-101129760	0	AAGCTAGTTCTCATTGAGAATGCCA	1	2	5	AC1	2.0	PLS,CTCF-bound
chr11	101134053	101134078	chr11:101134053-101134078	0	GTACAAGTCTTTGTATGAACATGTGT	1	2	6	DD3	-	.
chr11	101134823	101134853	chr11:101134823-101134853	0	AAAGTAGTTTTTTCTAGCCTGTGGCTTGTCT	1	2	11	AC2	-	.
chr11	101137259	101137279	chr11:101137259-101137279	0	TGATTTGTTAAAAGCTTGTTT	1	3	1	ACC1	-	.
chr11	101137828	101137849	chr11:101137828-101137849	0	AAGAAAGTCCTGAAGCTTCCTT	1	2	2	AA2	1.0	.
chr11	101138079	101138103	chr11:101138079-101138103	0	AAGCTTGCTGTCTTAGAGATAGTTG	1	3	5	ACC2	-	.
chr11	101143951	101143976	chr11:101143951-101143976	0	AAACTAGTTATTAAGAAGACTTGGCC	1	2	6	CD	-	.
chr11	101148648	101148668	chr11:101148648-101148668	0	GAACATCTTCAAAACTATTCT	1	2	1	AA2	1.0	.
chr11	101148982	101149008	chr11:101148982-101149008	0	ACATTAGTCCAGTACCTAGACTAGTTT	1	2	7	AD4	1.0	.
chr11	101149868	101149900	chr11:101149868-101149900	0	GGGGTTGTTTGTTTTTTTCTTGTAAATTTGTTT	1	2	13	AA2	1.0	.
chr11	101157481	101157501	chr11:101157481-101157501	0	GAACTTCCTAGAGACTTGTTA	1	3	1	ACC2	1.0	.
chr11	101157733	101157760	chr11:101157733-101157760	0	TGACTTGTTTGCTGTTAAAAGCATTCAT	1	3	8	ACD2	1.0	.
chr11	101157957	101157979	chr11:101157957-101157979	0	GAAAATGTCTCCAGGGCATGTCA	1	2	3	AC2	-	.
chr11	101158275	101158304	chr11:101158275-101158304	0	GGAAATGCCTGGATGTCCAGGCACAAGTTT	1	2	10	AD2	-	.
chr11	101158828	101158860	chr11:101158828-101158860	0	GGACTTGTCTCAGATGAGACTTTGGACTTGGAC	1	2	13	DD4	-	.
chr11	101159887	101159910	chr11:101159887-101159910	0	GAGCATCTTTTTATATACTTGTTT	1	2	4	AD2	1.0	.
chr11	101162609	101162630	chr11:101162609-101162630	0	TAATATGTTCAAGAGCATGTTG	2	3	2	ACC1	-	.
chr11	101162748	101162776	chr11:101162748-101162776	0	AGACTTGTTTTGTAGTCTAAGATATGGTC	2	2	9	AD1	-	.
chr11	101164899	101164927	chr11:101164899-101164927	0	AGACAGGTCTGGTAGTGGTAAATTTGCTC	1	2	9	AB2	-	.
chr11	101168667	101168696	chr11:101168667-101168696	0	GGGTAAGCTCCAGAGTTCATAAACAACTCT	1	2	10	AA2	1.0	.
chr11	101170356	101170384	chr11:101170356-101170384	0	GAGCTATTCCTTTCCTTTTGAACTTGACT	1	2	9	AD2	1.0	.
chr11	101170918	101170937	chr11:101170918-101170937	0	AAGCTAGTTCAAGATTATTC	1	2	0	AA1	-	.
chr11	101172338	101172361	chr11:101172338-101172361	0	AAATATACCTTTGAAAACAAGTTT	2	2	4	AA1	1.0	.
chr11	101173178	101173203	chr11:101173178-101173203	0	GAACATTTCTCATTTGGGGTTTGTCT	1	2	6	AA2	-	.
chr11	101174375	101174401	chr11:101174375-101174401	0	GGAAATGCCTCCCTGAAGAAGATGTTT	1	2	7	AA2	-	.
chr11	101175975	101175996	chr11:101175975-101175996	0	TGACTTGCCCATCTGCATGCTT	1	3	2	CCD2	-	.
chr11	101176238	101176269	chr11:101176238-101176269	0	AAACTATTTTCAAATTTACTAGAAAATAGTTT	1	2	12	AA2	1.0	.
chr11	101181771	101181793	chr11:101181771-101181793	0	GAACATGTTGCTAGGGCAAGATA	1	3	3	CCD1	-	.
chr11	101184180	101184206	chr11:101184180-101184206	0	TAACAAGTTTCCTATATTAACATATTT	1	3	7	ACC1	-	.
chr11	101185043	101185063	chr11:101185043-101185063	0	GAAGAAGTCTGAAACTACTTT	1	2	1	AA2	-	.
chr11	101185525	101185556	chr11:101185525-101185556	0	TAGCAAGACATTTAGACGTTCAAAGCATGTTT	1	3	12	CCD2	-	.
chr11	101186571	101186598	chr11:101186571-101186598	0	AGAAATGTTTTTGCCTGTAAGCTTTCTT	1	2	8	AA2	-	.
chr11	101187618	101187638	chr11:101187618-101187638	0	ATGCTTGTCCACAGCTTGTCC	1	2	1	CD	-	.
chr11	101189899	101189925	chr11:101189899-101189925	0	AGATTAGTTCTCTTAGAAAAGAAGCCC	1	2	7	AA2	-	.
chr11	101190058	101190088	chr11:101190058-101190088	0	AAATAAGTTCCTGTTGTTTATAAACTACTTT	1	2	11	AA2	-	.
chr11	101193249	101193275	chr11:101193249-101193275	0	AGACATGTGTGAAGGTGAGAAATGCTT	1	2	7	AD2	1.0	.
chr11	101194984	101195011	chr11:101194984-101195011	0	AAACAAATTGTGGTAAAATGGCATGCCT	1	3	8	ACC2	1.0	.
chr11	101196472	101196494	chr11:101196472-101196494	0	GGGATAGCTTGAAGGAAATGCTC	1	2	3	AA2	-	.
chr11	101201556	101201576	chr11:101201556-101201576	0	AAAGATGTTTAAAACTTACTT	1	2	1	AA2	1.0	.
chr11	101206580	101206603	chr11:101206580-101206603	0	GGACAAATGTCCTGAAGCATGTCC	2	2	4	AD1	1.0	.
chr11	101207279	101207311	chr11:101207279-101207311	0	TAGCTAGTTTGTTGTTCATGTATAGAAATGCTA	1	3	13	ACC2	1.0	.
chr11	101208827	101208848	chr11:101208827-101208848	0	AAGCATTTTTTGAAGCTTGCAT	1	2	2	AD2	-	.
chr11	101209189	101209220	chr11:101209189-101209220	0	GAGCAAACTCTTGTAAATGATGGAGGAAGTCC	1	2	12	AA2	-	.
chr11	101209856	101209883	chr11:101209856-101209883	0	AACCTATCTCAATTATAAAGGCAAGTTC	1	2	8	AD1	1.0	.
chr11	101215787	101215818	chr11:101215787-101215818	0	AAGCTTGTCTGTAGGACCCACATAACAAGCAT	1	2	12	CD	1.0	.
chr11	101217281	101217302	chr11:101217281-101217302	0	GACCAAGTCCAGGAACAAACCC	1	2	2	AD3	2.0	.
chr11	101218311	101218333	chr11:101218311-101218333	0	GGCCATGTTTGTTGAGCTGGCTT	2	2	3	BD3	1.0	.
chr11	101220292	101220322	chr11:101220292-101220322	0	TGGCATGCCAGATATTGGGAGAAGCAAATCC	1	3	11	ACC1	-	.
chr11	101222092	101222123	chr11:101222092-101222123	0	AAACTAGCTTTAATTAAATTCAAAACTTTTTT	1	1	12	A1	1.0	.
chr11	101223864	101223894	chr11:101223864-101223894	0	AGAATTGTTTCCTTTTGAAGGTGACATGTTT	1	2	11	AC2	-	.
chr11	101225017	101225045	chr11:101225017-101225045	0	AGGCTTGTTGAGTACTATGGAGCTTCCCC	1	2	9	AC2	1.0	.
chr11	101226705	101226731	chr11:101226705-101226731	0	GAACAAGCTGGAAAAGTGAAGTTGCCT	1	2	7	AC2	-	.
chr11	101227850	101227877	chr11:101227850-101227877	0	CAACTTGTTGATGGTTTTAAACAAGATT	1	3	8	CCD1	1.0	.
chr11	101228521	101228543	chr11:101228521-101228543	0	GAGCTTTCTTATTCAGCTTGCTC	1	2	3	AC2	-	.
chr11	101236148	101236169	chr11:101236148-101236169	0	GAGCTTGTACTAGGACCTGCTT	1	2	2	BD2	-	.
chr11	101236415	101236436	chr11:101236415-101236436	0	GGGCTAGATATTCGACTTGCTC	1	3	2	CCD2	2.0	.
chr11	101236633	101236662	chr11:101236633-101236662	0	GGGCTATCCCTAAACCCTTGGGGCAAGACC	1	2	10	AD2	-	.
chr11	101237610	101237635	chr11:101237610-101237635	0	CAGCTTGTTTCTCATTGGACAATCCT	1	2	6	AC2	-	.
chr11	101237665	101237695	chr11:101237665-101237695	0	TAACAAGCCCTACCGGGTGATTGGCCTGCTC	1	3	11	BCC2	-	.
chr11	101237768	101237795	chr11:101237768-101237795	0	GATCTTGCTTTTCCTTTTGGACCTGTTC	1	2	8	BD2	1.0	.
chr11	101237867	101237889	chr11:101237867-101237889	0	GGGCTTGCTTTTGGAGCTTTCTT	1	1	3	A1	1.0	.
chr11	101238173	101238201	chr11:101238173-101238201	0	TGGCTTGCTGATCAGTAGGGAATTTGTCC	1	3	9	ACC2	-	.
chr11	101240431	101240450	chr11:101240431-101240450	0	CAGCATGTCTGGAGTTGTTC	3	2	0	AC2	-	.
chr11	101242924	101242948	chr11:101242924-101242948	0	AAGCATGCCACACAGTAACTACTTT	1	3	5	ACC1	1.0	.
chr11	101244839	101244862	chr11:101244839-101244862	0	AAGCCTGCCCTGTGGAACATCCCT	2	2	4	AB3	2.0	.
chr11	101245041	101245063	chr11:101245041-101245063	0	AGACTGGTTTTTAGAACTTGCCC	1	1	3	B2	-	.
chr11	101245157	101245179	chr11:101245157-101245179	0	GGACTGGTCTTAGGAACTTGCCC	1	1	3	B2	-	dELS
chr11	101245279	101245301	chr11:101245279-101245301	0	GGACTGGTCTTGGGAACTTGCCT	1	1	3	B2	-	dELS
chr11	101245709	101245728	chr11:101245709-101245728	0	AAGGAAGCCTGGACAGGTCC	3	2	0	AB3	1.0	dELS,CTCF-bound
chr11	101249469	101249491	chr11:101249469-101249491	0	AAGCTTGCTCTGTGAAAATCCCC	2	2	3	AA1	1.0	.
chr11	101250128	101250147	chr11:101250128-101250147	0	AAAGGTGCCCAAACAAGTCA	1	3	0	ABC1	-	.
chr11	101255580	101255600	chr11:101255580-101255600	0	TGGCTGGTCTTGAACTTGTTA	1	3	1	BCC2	-	.
chr11	101255667	101255693	chr11:101255667-101255693	0	AGCCATGTTTTGTTTTAAAACATATTT	1	2	7	AD3	-	.
chr11	101262189	101262210	chr11:101262189-101262210	0	TGAAGAGTCTGAGAACTAGTCT	1	3	2	ABC1	1.0	.
chr11	101264137	101264156	chr11:101264137-101264156	0	TCACATGCCTAAGCTTGTTT	4	2	0	CD	-	.
chr11	101266119	101266145	chr11:101266119-101266145	0	CAACAAGTTCATTGATTAAACATCCTT	1	2	7	AC2	-	.
chr11	101266657	101266689	chr11:101266657-101266689	0	AAACTTGATCAGATGAAGAGGAAAAAAATGTTT	1	2	13	AD2	-	.
chr11	101266924	101266946	chr11:101266924-101266946	0	AGACAAGCCTAACCAACATGGTG	1	3	3	CCD1	-	.
chr11	101267835	101267862	chr11:101267835-101267862	0	GAACATGCTCAAGATCAATAACTTTCTA	1	3	8	ACC1	-	.
chr11	101268096	101268124	chr11:101268096-101268124	0	GAAGATGATTTTCAGAGTCAGGCATGTCT	2	2	9	AD1	1.0	.
chr11	101269647	101269666	chr11:101269647-101269666	0	GAGCTACCCATGACATGCTT	3	3	0	ACC2	1.0	.
chr11	101271730	101271749	chr11:101271730-101271749	0	AGCCTAGTCTGAAAAAGCTT	2	2	0	AD2	1.0	.
chr11	101272612	101272639	chr11:101272612-101272639	0	AAGAAAGCCCTGGTGGCTAGGAATGCCC	1	2	8	AA2	1.0	.
chr11	101273887	101273919	chr11:101273887-101273919	0	GAGCTTGACCCACAGAGAGTTGTGGAGATGCTT	1	2	13	AD2	-	.
chr11	101274013	101274033	chr11:101274013-101274033	0	AAGCATGTTCAGGGCTTGGCT	2	1	1	D1	-	.
chr11	101274836	101274856	chr11:101274836-101274856	0	AGGCATGGCTTAGACATTCTC	1	2	1	AD2	-	.
chr11	101276021	101276048	chr11:101276021-101276048	0	GGGCATTTTTAGACTATGAAACAAGTTA	1	2	8	AC2	2.0	.
chr11	101277382	101277408	chr11:101277382-101277408	0	GAACAAGAGTTGAAGCTAAGCAAGTTT	1	2	7	DD1	-	.
chr11	101281002	101281025	chr11:101281002-101281025	0	TGCTTTGTTTACCTAAGCAAGCCT	1	3	4	ACD1	-	.
chr11	101281812	101281831	chr11:101281812-101281831	0	AGATATTTCCAAGCATGTTT	2	2	0	AA1	-	.
chr11	101282977	101283008	chr11:101282977-101283008	0	AGGGTTGCTTTGAGGATTAAACAAAATAGTTT	1	2	12	AA2	-	.
chr11	101286907	101286939	chr11:101286907-101286939	0	AAATATGCTCATCTATTAGTGTGAGACAATCTT	1	2	13	AA2	1.0	.
chr11	101288431	101288455	chr11:101288431-101288455	0	AGACTAGTGTTGCAAAGACTATCTC	1	2	5	AD2	1.0	.
chr11	101288521	101288550	chr11:101288521-101288550	0	GGGGTTGACTATATGCAGGTAAGCATGTCT	2	2	10	AD1	2.0	CTCF-only,CTCF-bound
chr11	101289515	101289535	chr11:101289515-101289535	0	AAGCATGTTCTGGAGAAGTCC	1	1	1	A2	-	.
chr11	101290126	101290155	chr11:101290126-101290155	0	AGACTAGCTTGGGGTTTATGAGGGTTGATT	1	2	10	AD1	-	.
chr11	101292653	101292685	chr11:101292653-101292685	0	GGGATTGTTTGTTTTTTCCTTGCTGACTTGTTT	1	2	13	AC2	-	.
chr11	101293249	101293277	chr11:101293249-101293277	0	AGATTTGTTCTTTTTGCTTAGTCTTGCTT	1	2	9	AD2	-	.
chr11	101296865	101296896	chr11:101296865-101296896	0	AACCTTGTTCTGTCATATTACCAGAATTGTTT	1	2	12	AD2	1.0	.
chr11	101297696	101297716	chr11:101297696-101297716	0	GAACTTGCCCCAGGCTATCAG	1	3	1	ACD2	3.0	.
chr11	101311522	101311550	chr11:101311522-101311550	0	AGATTTGTTCTTTTTGCTTAGTCTTGCTT	1	2	9	AD2	1.0	.
chr11	101317795	101317817	chr11:101317795-101317817	0	TGACATGCCCTGGAGACATTTTC	1	2	3	AC2	-	.
chr11	101318232	101318252	chr11:101318232-101318252	0	CAACAAGTCTCTAGGTAGTTC	1	3	1	ACC2	-	.
chr11	101319438	101319468	chr11:101319438-101319468	0	AGGCTATTTTCTTGATCCTGGAGGCATGCTT	1	1	11	A2	1.0	.
chr11	101322116	101322148	chr11:101322116-101322148	0	AAAAATGTCTAATACACATAAACAGACTTGGCC	1	2	13	AD3	-	.
chr11	101322938	101322963	chr11:101322938-101322963	0	TGACTAGTTCTGAGTTAAATTTGTTT	1	2	6	AC2	1.0	.
chr11	101324278	101324308	chr11:101324278-101324308	0	GAATAAGTTGTGTGAATGTGGAAACTAGCTG	1	3	11	ACC1	1.0	CTCF-only,CTCF-bound
chr11	101325620	101325643	chr11:101325620-101325643	0	GAGCTTGTGGGATGCAGCTTGCTC	1	3	4	CCD2	-	.
chr11	101326761	101326787	chr11:101326761-101326787	0	AGGAAAGCTCCACATGTAAATAAGTCT	1	2	7	AA2	1.0	.
chr11	101328151	101328173	chr11:101328151-101328173	0	TAAAAAGCTGGAGAAGCAAGTCT	1	3	3	ACC1	-	.
chr11	101331363	101331391	chr11:101331363-101331391	0	AAGCAATCCTAAGCAGAAAGAACAAACCT	1	2	9	AA2	-	.
chr11	101332057	101332085	chr11:101332057-101332085	0	AAACAAGTCAACAAGCAGAAAACAACCCT	1	2	9	AC2	-	.
chr11	101336564	101336585	chr11:101336564-101336585	0	AAACAAGTTGTAAGAAATGCCA	1	3	2	ACC2	1.0	dELS
chr11	101339567	101339592	chr11:101339567-101339592	0	AGGCATGCTTTAGCTGGGTCATATCC	2	2	6	AD1	-	.
chr11	101341781	101341810	chr11:101341781-101341810	0	GAACAAGTTCTAAGAAAATTGGACAATTTC	1	1	10	A1	-	.
chr11	101341946	101341966	chr11:101341946-101341966	0	TAGCTAGTCCAGGACACATTC	1	3	1	ABC2	1.0	.
chr11	101343442	101343461	chr11:101343442-101343461	0	AGAAATGTCTGTGCATGTCC	3	2	0	AD2	-	.
chr11	101350353	101350382	chr11:101350353-101350382	0	GGACATGGCTGCAAGTCCAAGAGCTTCTTC	1	2	10	AD2	1.0	.
chr11	101352384	101352414	chr11:101352384-101352414	0	AAGAAAGTCATTAGCAAATTGAGACAAGTCG	1	3	11	ACC1	1.0	.
chr11	101353823	101353851	chr11:101353823-101353851	0	ACACTTGTTTTTCTAGGTTAGGCATGTGT	1	2	9	DD3	1.0	.
chr11	101354560	101354588	chr11:101354560-101354588	0	TGACTAGTTTTTTGATCATAGACAAGTCA	1	2	9	CC	1.0	.
chr11	101355398	101355430	chr11:101355398-101355430	0	CTAATAGCTTTTGTAACAACAGGAAACTTGTTT	1	3	13	ACD1	2.0	.
chr11	101357140	101357170	chr11:101357140-101357170	0	GAACTAATATCATTCCTACTCAAACTAGTCC	1	2	11	AD1	-	.
chr11	101358415	101358434	chr11:101358415-101358434	0	AGAATTGCCTAAGCTATCTT	1	2	0	AA2	1.0	.
chr11	101364088	101364109	chr11:101364088-101364109	0	GGGCAAGCTTCTTAACTTTTTT	1	2	2	AC1	2.0	.
chr11	101365913	101365941	chr11:101365913-101365941	0	AGGTTTGTTCTTTTGGCTTAGGATTGTCT	1	2	9	AA2	2.0	.
chr11	101375284	101375312	chr11:101375284-101375312	0	GGGGTTGTTTTTTTCTTGTAAATTTGTTT	1	2	9	AA2	-	.
chr11	101379304	101379325	chr11:101379304-101379325	0	AGACTTTCTTAATGACTTGCTG	1	3	2	ACC2	1.0	.
chr11	101380564	101380595	chr11:101380564-101380595	0	CAGCTAGCTTTTGGTTAGGTAGATGCTTGCTG	1	3	12	CCD2	-	.
chr11	101381186	101381212	chr11:101381186-101381212	0	AGACTAGATTTTATGAAGAGCCTGTCT	1	2	7	BD2	4.0	.
chr11	101381499	101381522	chr11:101381499-101381522	0	GAACTTGACCATGAAAGCATTTTC	1	2	4	AD2	-	.
chr11	101383105	101383131	chr11:101383105-101383131	0	CAACTACTTGAGGGGATAGACATGTTT	1	3	7	ACC2	1.0	.
chr11	101384686	101384706	chr11:101384686-101384706	0	TAACATGTCTGAAGCAAAACC	1	3	1	ACD2	1.0	.
chr11	101386206	101386230	chr11:101386206-101386230	0	AAACTTGTCTCATATGGGCTTGTTG	1	1	5	C1	-	.
chr11	101386826	101386845	chr11:101386826-101386845	0	GAGTTTGCTGTAACAAGCTC	3	3	0	ACC1	-	.
chr11	101387361	101387380	chr11:101387361-101387380	1	TGACATGCTTGTACTTGTCC	4	2	0	CD	-	.
chr11	101387426	101387457	chr11:101387426-101387457	1	AGAATTGCTTGGGGATGATTATATGCATGTTC	1	2	12	AD2	-	.
chr11	101388970	101388998	chr11:101388970-101388998	0	AGGCAATTTCCCTTCATGTGGATTTGTTT	1	2	9	AA2	-	.
chr11	101389575	101389594	chr11:101389575-101389594	0	AAGCCTGTCCAAACTATTTT	3	2	0	AB3	-	.
chr11	101391369	101391390	chr11:101391369-101391390	0	AGACATGCCAACTGATATGTTT	1	3	2	ACC2	2.0	.
chr11	101393720	101393743	chr11:101393720-101393743	0	TCACTTGTTTTTCCAGACTAGCCA	1	3	4	CCD1	1.0	.
chr11	101400310	101400336	chr11:101400310-101400336	0	AAACTAGCTGGTTTAAGGAATAAGCTT	1	2	7	AC2	1.0	.
chr11	101403505	101403527	chr11:101403505-101403527	0	AAGCAAGATTTGCATACTTGCTT	1	2	3	DD2	1.0	.
chr11	101404292	101404320	chr11:101404292-101404320	0	AAACTTGCTTAAACTCACAAAGCTAGAAA	1	3	9	CDD3	1.0	.
chr11	101404349	101404375	chr11:101404349-101404375	0	TGCTATGTTTGACTTGAAAACAAGTTC	1	3	7	ACD1	3.0	.
chr11	101406184	101406205	chr11:101406184-101406205	0	CGGCAAGCTTCTTAACAACTCT	1	3	2	ACC1	-	.
chr11	101407612	101407641	chr11:101407612-101407641	0	AAGCATACCCAGGGCCATGGAGACCTGTTC	1	2	10	AB2	-	dELS
chr11	101408241	101408261	chr11:101408241-101408261	0	GAACATGTTGACAGCAAACCC	2	3	1	ACC1	1.0	.
chr11	101409567	101409592	chr11:101409567-101409592	0	AAGCAATTTCCCATGTAGACAATTTT	1	2	6	AA2	1.0	.
chr11	101410958	101410977	chr11:101410958-101410977	0	GAACAAATTTAGACAAGATC	2	2	0	AD2	-	.
chr11	101413325	101413357	chr11:101413325-101413357	0	GGACTTTTCCATTTTTTATGTCAAAATTTGTCT	1	2	13	AA2	2.0	.
chr11	101418131	101418152	chr11:101418131-101418152	0	AGACTTTCCCCAGTGCATGTTC	1	2	2	AD2	1.0	.
chr11	101420646	101420671	chr11:101420646-101420671	0	AGACATGTATTGCCATAAACTTCCCT	1	2	6	AD2	-	.
chr11	101423133	101423156	chr11:101423133-101423156	0	AGACTTCCTCCTGTAGACATATTT	1	2	4	AA2	-	.
chr11	101428580	101428605	chr11:101428580-101428605	0	CAATTAGTTTATCTTTGAGCTTGCTG	1	3	6	ACC1	1.0	.
chr11	101430426	101430452	chr11:101430426-101430452	0	TCATTTGTTTGTGCCAAAAGCATGCCT	1	3	7	ACD1	-	dELS,CTCF-bound
chr11	101431891	101431917	chr11:101431891-101431917	0	AAACTTGTTTTTCTTGAGAAATTATTT	1	2	7	AA1	-	.
chr11	101434013	101434042	chr11:101434013-101434042	0	GAGCTCTTTCCAAATATACAAGACTAGTTT	1	2	10	AB1	-	.
chr11	101434290	101434316	chr11:101434290-101434316	5	GAGCATGTTAGGAACAAGAAGATGTCG	1	3	7	ACC2	2.0	.
chr11	101434453	101434472	chr11:101434453-101434472	9	AGTCTAGCTCAAGCTTGTCC	3	1	0	D1	-	.
chr11	101434890	101434921	chr11:101434890-101434921	0	AAGAAAGTCTCTCTATAAGGATGAGGTAGTCT	1	2	12	AA2	1.0	.
chr11	101435189	101435216	chr11:101435189-101435216	0	GAGCATGCCACATTCTTCTCACTTGCTC	1	3	8	CCD2	-	.
chr11	101436018	101436050	chr11:101436018-101436050	0	AAACATCTTCTTTGCTTGATTTTCAGCATGCTC	1	2	13	AC2	1.0	.
chr11	101439851	101439871	chr11:101439851-101439871	0	AGGCAAGCCCTATGCTAATTT	1	2	1	AD1	2.0	.
chr11	101441429	101441449	chr11:101441429-101441449	0	AGGCTTGTCCTGGGATTATTT	1	2	1	AA1	-	.
chr11	101441994	101442026	chr11:101441994-101442026	1	GAGATAGCTCCCCTATCACTGGAGATCATGTCC	1	2	13	AD2	-	dELS
chr11	101443805	101443836	chr11:101443805-101443836	0	AAGTTTATTTTACTAAGGTTGAGGACATGCCC	2	2	12	AA1	-	.
chr11	101444444	101444473	chr11:101444444-101444473	0	AAGCTTTCACTCCTGCTCTAAAACTTGCCT	1	2	10	AD1	1.0	dELS
chr11	101448981	101449001	chr11:101448981-101449001	0	GGGCATGCTTAGAACGTGCCA	1	2	1	BC1	3.0	dELS
chr11	101453788	101453810	chr11:101453788-101453810	0	GAACAAGTTTCAGAGTCTTCCTC	1	2	3	AD1	-	.
chr11	101453954	101453974	chr11:101453954-101453974	0	AAGAATGTTTAGAGCAAGTAT	1	2	1	AD3	1.0	.
chr11	101454399	101454421	chr11:101454399-101454421	0	AAGTATGTTCATAGAACTAGTTA	1	2	3	AC2	-	.
chr11	101455696	101455718	chr11:101455696-101455718	0	AAGCATACCTTATTAACATGCTA	1	3	3	ACC2	1.0	.
chr11	101456223	101456250	chr11:101456223-101456250	0	AAGCTAGCCATGGAACAGAGGCAAGATG	1	3	8	CCD1	-	.
chr11	101456797	101456819	chr11:101456797-101456819	0	AAGCATTTTTATGGGTCTAGTTT	1	2	3	AD2	-	.
chr11	101465158	101465180	chr11:101465158-101465180	0	CTGTTAGTCTGATGGGCTTGCCT	1	3	3	ACD1	1.0	.
chr11	101467560	101467589	chr11:101467560-101467589	0	AGGCATGCATTAGAATGGCAGAAATTGCTC	1	2	10	AD2	1.0	.
chr11	101467841	101467868	chr11:101467841-101467868	0	TGGCTTGTTGACCCCCATACACTAGCCT	1	3	8	CCD2	2.0	.
chr11	101468008	101468034	chr11:101468008-101468034	0	AAACTTGTCTGAACAGCAAGAATGTGC	2	2	7	AD1	1.0	dELS
chr11	101469591	101469619	chr11:101469591-101469619	0	CAACAAGTTTTAATGAGAGAAACATATTC	1	2	9	AC2	1.0	.
chr11	101469643	101469662	chr11:101469643-101469662	0	GTGCTTGCTTAGACATTTCC	3	2	0	AD3	2.0	.
chr11	101470576	101470595	chr11:101470576-101470595	0	AAACATATCTGAACATGCTG	3	2	0	AC2	1.0	.
chr11	101474308	101474339	chr11:101474308-101474339	0	AAGTAACTTTTATTGGTCACTCAAACAAGTCT	1	2	12	AA1	-	.
chr11	101476141	101476168	chr11:101476141-101476168	0	AAGCATGCTTCCTCACATATAGATGCTC	2	2	8	AD1	1.0	.
chr11	101476371	101476400	chr11:101476371-101476400	0	AATGATGCTCTGGGCTTTGGAAGCATGCCA	1	3	10	ACD1	1.0	.
chr11	101476458	101476489	chr11:101476458-101476489	0	AAGCATGTTCCACAACTCAAACAAATATTCCT	2	2	12	AA1	1.0	.
chr11	101477998	101478021	chr11:101477998-101478021	0	AAACTTGCCTCCATCAAGAAGTCC	1	2	4	AC1	1.0	.
chr11	101478578	101478604	chr11:101478578-101478604	0	GAGCTATTCTGCTTGAAGGAAAAGTTC	1	2	7	AA2	-	dELS
chr11	101478661	101478680	chr11:101478661-101478680	0	CATCAAGTCCAAGCTTGCCC	3	2	0	CD	-	dELS
chr11	101480716	101480735	chr11:101480716-101480735	0	GAAATTTCTTGAACATGTCC	2	2	0	AA1	1.0	.
chr11	101484228	101484249	chr11:101484228-101484249	0	AGTGAAGTCCAGAAACTTGTTC	1	2	2	AD4	1.0	.
chr11	101486129	101486160	chr11:101486129-101486160	0	CTGGTTGCCTAGAAACTAAAATGGGCATGTTT	1	3	12	ACD1	1.0	.
chr11	101486498	101486518	chr11:101486498-101486518	0	GAAAAAGGTTGAGACTAGCTT	1	2	1	AD1	-	.
chr11	101489308	101489335	chr11:101489308-101489335	0	AAGCTTTTCCTTTATGACAAACAAGCTT	1	1	8	A2	-	.
chr11	101490116	101490142	chr11:101490116-101490142	0	AAGCAAGCTATATCAACAAATATGTTT	1	2	7	AC2	-	.
chr11	101490368	101490398	chr11:101490368-101490398	0	AGACATGTTTATACTATTTGAAAACTTACCA	1	2	11	AC3	-	.
chr11	101493375	101493394	chr11:101493375-101493394	0	GGACAAGCTTGAGCTAGAGC	3	2	0	DD4	2.0	.
chr11	101498615	101498638	chr11:101498615-101498638	0	GAAGGTGCTTAGAAAAGCAAGCTA	1	3	4	ABC1	-	.
chr11	101500396	101500428	chr11:101500396-101500428	0	AGACAGGTTTCACCATGTTGGTCAGACTGGTCT	1	2	13	BB2	1.0	.
chr11	101505802	101505821	chr11:101505802-101505821	0	CAGGAAGTCAAGACTAGCTT	3	3	0	ACC1	1.0	.
chr11	101506191	101506221	chr11:101506191-101506221	0	AGGCATGTTTTTGCAGAACTGGAACAGGGCC	2	2	11	BD4	-	.
chr11	101508829	101508857	chr11:101508829-101508857	0	TAACATATCAAAACATCAAGAACAAGCTC	1	3	9	ACC2	2.0	.
chr11	101509600	101509624	chr11:101509600-101509624	0	TGACAAGTTCTATCTTGGCAAGCCA	1	3	5	CCC	-	.
chr11	101511446	101511466	chr11:101511446-101511466	0	AATAAAGTTTAGAGCTTGTTT	1	2	1	AD4	-	.
chr11	101511644	101511664	chr11:101511644-101511664	0	TGGCATCCTTGTGACTTGTTC	1	3	1	ACC2	2.0	.
chr11	101512480	101512506	chr11:101512480-101512506	0	GAACTTGCCTTTTTATAAAACAACATC	1	2	7	AD4	-	.
chr11	101513239	101513266	chr11:101513239-101513266	0	AGACTAGTGCTGGGGGACAAAGAAGCCC	1	2	8	AD2	-	.
chr11	101514387	101514411	chr11:101514387-101514411	0	GGGAAAGCCTTCTGAGGACATGTCA	1	2	5	AC2	-	.
chr11	101514509	101514529	chr11:101514509-101514529	0	AAAAAACCCTGAAACATGTTT	2	2	1	AA1	-	dELS
chr11	101514919	101514945	chr11:101514919-101514945	0	AACAAAGCTTTAAAGAAAGACATGCTG	1	3	7	ACD1	-	dELS,CTCF-bound
chr11	101518925	101518953	chr11:101518925-101518953	0	AAATAAGCCAGGTACGGAAAGACAAGCTT	1	2	9	AC1	1.0	.
chr11	101519508	101519528	chr11:101519508-101519528	0	GAACTTGGTGAAAACATGCTA	1	3	1	CCD2	-	.
chr11	101519953	101519980	chr11:101519953-101519980	0	AAGCTTGCTTGTGCTTTTGCACTTTTCT	1	2	8	AD1	-	.
chr11	101520570	101520590	chr11:101520570-101520590	0	GAGCTTCCTAGAGACTTGTTA	1	3	1	ACC2	-	.
chr11	101524975	101525007	chr11:101524975-101525007	0	AATCAAGTCTCATTGCCTCACTTAAAATAGCCT	1	2	13	AD2	2.0	.
chr11	101526361	101526385	chr11:101526361-101526385	0	AAACTTTTCTATAAGATACATGCTT	1	2	5	AD2	2.0	.
chr11	101527097	101527123	chr11:101527097-101527123	0	AAACATGCTGGCAATATGAACAATTTT	1	2	7	AC2	-	.
chr11	101528699	101528727	chr11:101528699-101528727	0	GTGCATATCTGAAAAACATAAACATGCTT	2	2	9	AD1	1.0	.
chr11	101529659	101529678	chr11:101529659-101529678	0	GTACAATTTTAAACATGTTT	3	2	0	AD1	1.0	.
chr11	101535324	101535347	chr11:101535324-101535347	0	TAGCATGTTCTAGTTAACTTATTT	1	3	4	ACC1	1.0	.
chr11	101539247	101539278	chr11:101539247-101539278	0	GAACTAGACTGCTCCAACTCTGAGGCTAGACT	1	2	12	DD2	2.0	.
chr11	101539467	101539498	chr11:101539467-101539498	0	AAGCAGGCCTTTTGGCTACTGCTGACTTGCCT	1	2	12	BC2	1.0	.
chr11	101539685	101539708	chr11:101539685-101539708	0	AAACATACTTTAGAAAAATTGCTC	1	2	4	AA2	2.0	.
chr11	101540960	101540980	chr11:101540960-101540980	0	AGAGTATTTTGAAACTTGCTT	1	2	1	AA1	-	.
chr11	101541175	101541207	chr11:101541175-101541207	0	AAATAAGTCCCTTTGATAGATAAAAGCCAGTCT	1	2	13	AB2	1.0	.
chr11	101541810	101541835	chr11:101541810-101541835	0	GAGCATGCTAATGTATATGCATGTTT	1	2	6	CD	-	.
chr11	101544023	101544051	chr11:101544023-101544051	0	AAACAAGTTCACAAGAAAAAAACAACCCC	1	1	9	A1	3.0	.
chr11	101545527	101545556	chr11:101545527-101545556	0	TAGCTAGTTTTGTAATCCATAAAATAGCTT	1	2	10	AC2	1.0	.
chr11	101545924	101545951	chr11:101545924-101545951	0	TTGCTTGCCTATGATGTTCAACTTGTTC	1	3	8	CCD1	-	.
chr11	101547540	101547572	chr11:101547540-101547572	0	GCACAAGCCCTATCAATTACGTCAACCATGCCC	1	2	13	DD2	1.0	.
chr11	101549403	101549426	chr11:101549403-101549426	0	ATACATGTTTTATTTAGCTAGCTA	1	3	4	CCD1	-	.
chr11	101551077	101551103	chr11:101551077-101551103	0	AGTCTAGTTTGCTTAGAGAAAATGCTT	1	2	7	AD2	-	.
chr11	101551122	101551151	chr11:101551122-101551151	0	AAAATAGTTTCTCCATATAAGAGCATATCT	1	2	10	AA2	-	.
chr11	101552553	101552581	chr11:101552553-101552581	0	AGACATCTTTCTTCTGTTTAGGTTTGTTT	1	2	9	AA2	-	.
chr11	101559274	101559304	chr11:101559274-101559304	0	GAGCTAGTCTATTCAGTGATTAGACTAATCC	1	1	11	A1	1.0	.
chr11	101570351	101570381	chr11:101570351-101570381	0	TAACAAGTTCTGAAAATAAGGAAGCAATTAT	1	3	11	ACD2	-	.
chr11	101572160	101572192	chr11:101572160-101572192	0	AAGCAAATTTACAAGAAAAAAACAAACAACCCC	1	2	13	AA2	1.0	.
chr11	101573710	101573734	chr11:101573710-101573734	0	TAACTTTTCTACATACAACATGTCT	1	3	5	ACC2	-	.
chr11	101577115	101577141	chr11:101577115-101577141	0	GTGCTTTTCCCCTGGAAGAGCAAGCTT	1	2	7	AD1	-	.
chr11	101578310	101578332	chr11:101578310-101578332	0	AAACTTCTTTAAGAGACTAGTTA	1	2	3	AC2	2.0	.
chr11	101579503	101579528	chr11:101579503-101579528	0	AAGCATATCTTTAGCAGGACTTGCTT	1	1	6	A2	-	.
chr11	101579628	101579648	chr11:101579628-101579648	0	TGACTATTTCTAGGCTAGTTA	1	3	1	ACC2	-	.
chr11	101582399	101582420	chr11:101582399-101582420	0	TGACAAGTCAGGAAACTTGACT	1	3	2	CCD1	-	pELS
chr11	101583121	101583140	chr11:101583121-101583140	0	GAGCAAACCTAGACAACCCC	1	2	0	AA2	-	.
chr11	101585238	101585270	chr11:101585238-101585270	0	GAAAATGCTCTTGGCCCTGGAAAGAACATTTTC	1	2	13	AA2	-	.
chr11	101586694	101586719	chr11:101586694-101586719	0	GGACTAGTTTCGTGGAAGACAATTTT	1	1	6	A1	-	.
chr11	101586870	101586894	chr11:101586870-101586894	0	GAGCTTGTTTTCCTGCAACTAGATG	1	3	5	CCD1	2.0	.
chr11	101589510	101589531	chr11:101589510-101589531	0	AAACATGCTTCTGAACAACCAA	1	3	2	ACD2	-	.
chr11	101591290	101591315	chr11:101591290-101591315	0	GGACTTGACTTGATTAAGGCATACTC	1	2	6	AD2	-	.
chr11	101591891	101591919	chr11:101591891-101591919	0	AAACAACCCCAAATAGTCAAAGCAATCCT	1	2	9	AA2	1.0	.
chr11	101595055	101595084	chr11:101595055-101595084	0	AAGCTTGCCCTTGTTGTGTGCAAAAAGCCA	1	3	10	ACC2	-	.
chr11	101595508	101595533	chr11:101595508-101595533	0	AGGCCAGTGCTGAGGGAGGCATGCTT	2	2	6	BD1	-	.
chr11	101595839	101595863	chr11:101595839-101595863	0	AAGCATTTTTCACCAAAATAAGCCT	1	2	5	AA2	-	.
chr11	101597115	101597134	chr11:101597115-101597134	0	AGACTTGCCCAGAGTTGTTT	2	1	0	A2	-	.
chr11	101602152	101602184	chr11:101602152-101602184	0	AAACAAACCCCCTTCTCGCCTAGGGACTAGATT	1	2	13	AD2	1.0	.
chr11	101603214	101603237	chr11:101603214-101603237	0	AAACATGGCGCAAAGAACATGTTA	1	3	4	CCD2	1.0	.
chr11	101606685	101606707	chr11:101606685-101606707	0	TAACCTGCCTTGATAACAAGTTC	1	3	3	BCC1	1.0	.
chr11	101609082	101609101	chr11:101609082-101609101	0	AAACTTGTCTGAGTTTGTCA	2	2	0	AC1	-	.
chr11	101609418	101609440	chr11:101609418-101609440	0	GGGCTTGGTTTTAGAGATTGCTT	1	2	3	AD2	1.0	.
chr11	101610327	101610352	chr11:101610327-101610352	0	AAGCTTATTTTCAGGGAAGCTAATTT	1	2	6	AA2	1.0	.
chr11	101612330	101612352	chr11:101612330-101612352	0	AGGCTTGTCCTTAAATCTTTTCC	1	2	3	AD1	-	.
chr11	101613208	101613232	chr11:101613208-101613232	0	ACACATGTCTTTTAAGAGCAAGCTT	2	1	5	D1	1.0	dELS
chr11	101614179	101614200	chr11:101614179-101614200	0	AGACAAGTTAGGAAACAATTTA	1	3	2	ACC1	-	.
chr11	101616260	101616284	chr11:101616260-101616284	0	GAACATATGTGCACTGAGCATGTTC	2	2	5	AD1	-	.
chr11	101616649	101616677	chr11:101616649-101616677	0	GGGCATGCTCTGAGTGTGAGAGTGTGCCT	2	2	9	AB1	1.0	.
chr11	101617148	101617176	chr11:101617148-101617176	0	TGACATGCTGATGAAGCTAAAACTTGTCC	1	2	9	CC	1.0	.
chr11	101618253	101618278	chr11:101618253-101618278	0	AAACTAGTTTGAATAGGGACTTTCTG	1	2	6	AC3	2.0	dELS
chr11	101618966	101618985	chr11:101618966-101618985	0	AGAGAAGTGCAGGCATGCTC	3	2	0	AD1	1.0	dELS
chr11	101620646	101620673	chr11:101620646-101620673	0	AGACATGATCCATGACCTAAAGAAGCTT	1	2	8	AD2	1.0	.
chr11	101620803	101620831	chr11:101620803-101620831	0	CAGTAAGTCTTCCTGAAGGAGGCAAGCCA	1	3	9	ACC1	-	.
chr11	101622589	101622609	chr11:101622589-101622609	0	TAACAAGTCCATGAAATGTCC	1	3	1	ACC2	-	.
chr11	101623063	101623089	chr11:101623063-101623089	0	AAACTTGCCTGGCATCTACACTACTCC	1	2	7	AD1	-	.
chr11	101624251	101624279	chr11:101624251-101624279	0	GAACAAGCTCATTTACTGTAAAATTGGTC	1	2	9	AD1	-	.
chr11	101625318	101625337	chr11:101625318-101625337	0	AGGCAATCCACAGCAAGTCT	2	3	0	ACC2	1.0	.
chr11	101628172	101628194	chr11:101628172-101628194	0	AAGCATGGCTAATAAATATGTTC	1	2	3	AD2	1.0	.
chr11	101631856	101631884	chr11:101631856-101631884	0	AGACTTACCTTAAAAATAAGAACAACTCC	1	2	9	AA2	-	.
chr11	101632792	101632816	chr11:101632792-101632816	0	GGACTGGCCTGACATGGACATTTCC	1	2	5	AB2	-	.
chr11	101633641	101633669	chr11:101633641-101633669	0	AGACTAGATTAAGCAGAAGAAAGAAGTTC	1	2	9	AD2	1.0	.
chr11	101634824	101634849	chr11:101634824-101634849	0	GGGCTTGTTAAGGTGAAGACCTGTTG	1	3	6	BCC2	-	.
chr11	101635002	101635025	chr11:101635002-101635025	0	AAGCATGCTTAAAGAAGTAAATTC	2	2	4	AA1	2.0	.
chr11	101637502	101637523	chr11:101637502-101637523	0	AAACAAGTTAAAAAACAAACTT	1	2	2	AC2	-	.
chr11	101639291	101639321	chr11:101639291-101639321	0	CGGCAAGCCTGGCAGGGGGAGGGGCATCCGC	1	3	11	ACD2	3.0	.
chr11	101640083	101640111	chr11:101640083-101640111	0	AAACTTCTCTGAGCTGAAGGAGGATGTTC	1	2	9	AA2	-	.
chr11	101640911	101640936	chr11:101640911-101640936	0	GTACTAGCCACTGCAGAAACATGCCA	1	3	6	CCD1	1.0	.
chr11	101647322	101647353	chr11:101647322-101647353	0	AAACAAATTTACAAGGAAAAAAAAACAACCTC	1	2	12	AA2	-	.
chr11	101648397	101648416	chr11:101648397-101648416	0	AAAATAACTCAGGCATGCTT	2	2	0	AA1	-	.
chr11	101651620	101651641	chr11:101651620-101651641	0	GGGCAAGTGTCCGTACAAGTCT	1	2	2	DD2	-	.
chr11	101655598	101655630	chr11:101655598-101655630	0	GAGCATGTTTTCACTAAGAGCCCAAACAAAACA	1	3	13	ACD2	-	.
chr11	101658552	101658584	chr11:101658552-101658584	0	AAATAAGTTCACTGTATGTGTATGGATTTGTTT	1	2	13	AA2	1.0	.
chr11	101661218	101661246	chr11:101661218-101661246	0	AGATTTGTTTAATGTTTTAAGACTTGTTT	1	1	9	A1	1.0	.
chr11	101662050	101662076	chr11:101662050-101662076	0	ATACTAGCTTATTACCCATACTAGCTT	1	2	7	DD2	-	.
chr11	101665628	101665654	chr11:101665628-101665654	0	AGCCTAGCCCAGCACTAGGAGTTGCCT	1	2	7	AD2	2.0	.
chr11	101668221	101668243	chr11:101668221-101668243	0	AAGCATGCTTATAAAATGTGTTT	2	2	3	AB1	1.0	.
chr11	101668692	101668712	chr11:101668692-101668712	0	GGAAATGCTTAGGGATAGCCT	1	2	1	AA2	-	.
chr11	101672194	101672226	chr11:101672194-101672226	0	AGACTTTCCCAGGTAAAGACACTAGACTAGCAC	1	2	13	AD2	-	.
chr11	101674105	101674134	chr11:101674105-101674134	0	AGACTAGTTAGGGCTCATTCAGGCTTCTTG	1	3	10	ACC1	-	.
chr11	101676423	101676448	chr11:101676423-101676448	0	GGGCATAGTCCACGTCAAACAAGCTT	2	2	6	AD1	1.0	.
chr11	101678999	101679018	chr11:101678999-101679018	0	CACAATGCTTGAACTAGTTT	3	3	0	ACD1	-	.
chr11	101679256	101679286	chr11:101679256-101679286	0	GGGGTTGTTTTTTTTTCTTGTAAATTTGTTT	1	2	11	AA2	1.0	.
chr11	101684075	101684098	chr11:101684075-101684098	0	TGCTTTGTTTACCTAAGCAAGCCT	1	3	4	ACD1	-	.
chr11	101687028	101687056	chr11:101687028-101687056	0	AGGTGAGCCCAGGAAACAGAGGCATGTCT	1	2	9	AB4	-	dELS
chr11	101696282	101696309	chr11:101696282-101696309	0	AAGCTATTTCAAATAATAGAACAATTTT	1	2	8	AA2	-	.
chr11	101697422	101697441	chr11:101697422-101697441	0	GAGCAAGTTAGAGCTATCTG	3	3	0	ACC1	-	.
chr11	101697767	101697791	chr11:101697767-101697791	0	GGAGTTGTTTTAGGAGGACAAGTTA	1	2	5	AC2	-	.
chr11	101698270	101698295	chr11:101698270-101698295	0	GGACTAATCTTGGGAAGATCAAGTCT	1	2	6	AD2	-	.
chr11	101700141	101700171	chr11:101700141-101700171	0	ATAGTTGTCCCTTTAACCAAGGAACAAGTTA	1	3	11	ACD1	-	.
chr11	101703270	101703298	chr11:101703270-101703298	0	AGACATTTCCAAATTAAAAGAACAAATTT	1	2	9	AA2	-	.
chr11	101707175	101707195	chr11:101707175-101707195	0	GAACTTCCTAGAGACTTGTTG	1	3	1	ACC2	-	.
chr11	101707615	101707637	chr11:101707615-101707637	0	GGAAATGTCTCCAGGGCATGTCT	2	1	3	A1	-	dELS
chr11	101707952	101707978	chr11:101707952-101707978	0	GGAGAAGTTTGCTGCAGGGGCAGGCCC	1	2	7	AB3	-	.
chr11	101708442	101708467	chr11:101708442-101708467	0	TAACTTGCTTTTCATTTTGCTAGCTC	1	3	6	CCD2	1.0	.
chr11	101708479	101708504	chr11:101708479-101708504	0	GGACTTGCCTTGTCTCAGATAAGATT	1	2	6	AD1	-	.
chr11	101711949	101711979	chr11:101711949-101711979	0	AAACAAGCCAAATAGACACCAAAGCAATCCT	1	2	11	AC2	1.0	.
chr11	101719129	101719158	chr11:101719129-101719158	0	GTACTTGCTCTCATTATAAGGTACTTGCTC	1	2	10	DD2	-	.
chr11	101719244	101719272	chr11:101719244-101719272	0	TATGTAGTCCATACCCTTTGGACATGCTT	1	3	9	ACD1	1.0	.
chr11	101719700	101719728	chr11:101719700-101719728	0	AAAGAAGTCCCTAAAATGGAAGCATGCAC	1	2	9	AD3	-	.
chr11	101723651	101723678	chr11:101723651-101723678	0	AAGCTTGGTATCACCACATAACATGTCT	1	3	8	CCD2	-	dELS
chr11	101724420	101724450	chr11:101724420-101724450	0	AGACATTTTTCAATTATGGGGAAAATAGTCT	1	2	11	AA2	-	.
chr11	101726520	101726548	chr11:101726520-101726548	0	TAACTAGCTATGGACTTCTGCACAAGTCT	1	3	9	CCD2	-	.
chr11	101726976	101726998	chr11:101726976-101726998	0	TAACTTGCCAAGAAAACATCTCT	1	3	3	ACC1	1.0	.
chr11	101729331	101729351	chr11:101729331-101729351	0	AAGGTTCCCTTGGGCTTGTTT	1	2	1	AA1	-	.
chr11	101731549	101731570	chr11:101731549-101731570	0	AAAGAACCTCTTAAACAAGCTT	1	2	2	AA1	-	.
chr11	101734795	101734814	chr11:101734795-101734814	0	AAAATATCTTGAGCATGTCT	2	2	0	AA1	1.0	.
chr11	101736777	101736800	chr11:101736777-101736800	0	AAGCATGTTTCTGCAGACTTTGTA	1	3	4	ACD2	-	.
chr11	101741959	101741978	chr11:101741959-101741978	4	AAACATGCCAAATCATGTTT	4	2	0	CD	1.0	dELS
chr11	101744944	101744965	chr11:101744944-101744965	0	AGACATTCTCTTAAACATGATT	1	2	2	AD2	1.0	.
chr11	101747186	101747211	chr11:101747186-101747211	0	AAGCATGTACTGGTATAAGCTTACCC	1	2	6	AD2	1.0	.
chr11	101748411	101748443	chr11:101748411-101748443	0	AGGCAAGCTTCCCCCAATATTATGGACAGGATA	1	3	13	BCD2	-	.
chr11	101749772	101749792	chr11:101749772-101749792	0	GAACAAGTCATTGACTACTTT	1	3	1	ACC1	-	dELS
chr11	101751386	101751416	chr11:101751386-101751416	0	ATGTATGCTTTGTCTCTAGTTAAACTTGTTA	1	3	11	ACD1	1.0	.
chr11	101753498	101753526	chr11:101753498-101753526	0	GAGTAAGGCCTCACTCTCTAAACTTGCTT	1	2	9	AD1	-	.
chr11	101755107	101755135	chr11:101755107-101755135	0	AGACTTTTCTTATGACTAAAAACCAGTTT	1	2	9	AB2	-	.
chr11	101756910	101756941	chr11:101756910-101756941	0	ATCCTTGTTTAGATCCTATTTTAAACAAGCCA	1	3	12	CDD2	-	.
chr11	101758503	101758525	chr11:101758503-101758525	0	AGACTTACCTGGGCAACTTGTCT	1	2	3	AC2	-	.
chr11	101763930	101763958	chr11:101763930-101763958	0	AGATTTGCTTTGGCACCTGAGACATCTTT	1	2	9	AA2	2.0	.
chr11	101764577	101764602	chr11:101764577-101764602	0	GAACAGGTTTTGAAGAATGCAAGTTC	1	2	6	BD2	1.0	.
chr11	101764928	101764951	chr11:101764928-101764951	0	TAACTTTTTTCAATAAACATGCTA	1	3	4	ACC2	1.0	.
chr11	101768499	101768518	chr11:101768499-101768518	0	GGACAACCTCTGACATGCCC	3	2	0	AC2	1.0	.
chr11	101769008	101769028	chr11:101769008-101769028	0	TAACAAGTCTCTAGGAAGTTC	1	3	1	ACC2	2.0	.
chr11	101769831	101769856	chr11:101769831-101769856	0	AGGCTTGCTTAACCTTAAATAGGTCT	1	2	6	AB1	1.0	.
chr11	101771923	101771947	chr11:101771923-101771947	0	AAACATGTGGGGACATGGCTTGTCC	1	3	5	CCD2	1.0	.
chr11	101772258	101772284	chr11:101772258-101772284	0	GAGCATGCTTCACATATAAGCATGTGT	2	1	7	D1	-	.
chr11	101772687	101772717	chr11:101772687-101772717	0	TAAGAAGCCTATTATAAGCTGAAACATGTCC	1	2	11	AC3	1.0	.
chr11	101773702	101773728	chr11:101773702-101773728	0	AGACATGTCTACAGGGTGAGATAGGCC	2	2	7	AD1	1.0	.
chr11	101774401	101774421	chr11:101774401-101774421	0	TAACTAGTCAAGAAAATGTTC	1	3	1	ACC2	-	.
chr11	101774646	101774675	chr11:101774646-101774675	0	GATAAAGCCCCAACACCTGTGAGCATGCCA	1	3	10	ACD1	1.0	.
chr11	101774877	101774898	chr11:101774877-101774898	0	AGACATCCTCAGGGACTTGCCT	1	1	2	A2	1.0	.
chr11	101775711	101775739	chr11:101775711-101775739	0	AGGCCTTTCCAAGGCCAAGGAACTTGCTC	1	2	9	AB1	1.0	.
chr11	101778259	101778285	chr11:101778259-101778285	0	AGAAATGTCTATTGGTGTAACTTGTCC	1	2	7	AC2	-	.
chr11	101778853	101778873	chr11:101778853-101778873	0	GAACTTCCTAGAGACTTGTTG	1	3	1	ACC2	-	.
chr11	101780146	101780171	chr11:101780146-101780171	0	GGACTTGCTTTGTCTCAGGTAAGATT	1	2	6	AD1	-	.
chr11	101785842	101785861	chr11:101785842-101785861	0	AAACTTACTGAGACTTGTTT	2	2	0	AC1	1.0	.
chr11	101786462	101786494	chr11:101786462-101786494	0	AAGCAAGGCTTTGGATGAGGTGAAAAGATGCTT	1	2	13	AD2	-	.
chr11	101787035	101787061	chr11:101787035-101787061	0	GCATTTGTTTCACAAATAGACAAGTTC	1	2	7	AD4	-	.
chr11	101787881	101787901	chr11:101787881-101787901	0	AGGCTAGCCTCAAACTTCTGG	1	3	1	ACD2	-	.
chr11	101789293	101789320	chr11:101789293-101789320	0	CAGCAAGTCTGCACTTTCCAACTTCTTC	1	3	8	ACC1	1.0	.
chr11	101792037	101792063	chr11:101792037-101792063	0	GCACATGCCATCAAGCCCAGCTAGTTT	1	3	7	CCD1	-	.
chr11	101792509	101792540	chr11:101792509-101792540	0	GAGCAAATTCTCTTCCAGGGAGAAGCCAGTTC	1	2	12	AB2	1.0	.
chr11	101793171	101793198	chr11:101793171-101793198	0	TGACTAGCTCTGAAGATGCGGCTGGTTT	1	3	8	BCC1	-	dELS
chr11	101796137	101796169	chr11:101796137-101796169	0	AGACTAGCCTCCATGAGATTCCACAGGAAGCTC	1	2	13	AC1	-	.
chr11	101796282	101796303	chr11:101796282-101796303	0	CTAATTGCCCAAGGGCAAGCCT	1	3	2	ACD1	-	.
chr11	101796716	101796737	chr11:101796716-101796737	0	GGTCTTGTCTAGAGACTAGCTT	1	1	2	D1	1.0	.
chr11	101800695	101800723	chr11:101800695-101800723	0	GAGCTAACCTTGGTATAGAATACTTGCCT	1	2	9	AD2	-	dELS,CTCF-bound
chr11	101803924	101803947	chr11:101803924-101803947	0	AAAAAAGCCTGGGAAAAGATGCTT	1	2	4	AA2	-	.
chr11	101809150	101809174	chr11:101809150-101809174	0	GAGCATGCTTTGCACAAATGTGTTC	2	2	5	AB1	-	.
chr11	101810946	101810970	chr11:101810946-101810970	0	AACCAATTTTTCTTCAAACATGCCC	2	2	5	AD1	1.0	.
chr11	101813077	101813108	chr11:101813077-101813108	0	AAACTTGCTGGGAAGTTTTTATACACAAGCTT	1	2	12	CD	-	.
chr11	101817530	101817562	chr11:101817530-101817562	0	AACCTTGTTTCTTACCCCGAGCAAAGATTGTCT	1	2	13	AD2	-	.
chr11	101817820	101817842	chr11:101817820-101817842	0	AAACATTCCTAAGAAACATGACT	1	2	3	AD2	2.0	dELS
chr11	101818679	101818701	chr11:101818679-101818701	0	ACAATTGCCTGGAGAGCTTGTTA	1	3	3	ACD1	1.0	.
chr11	101818996	101819022	chr11:101818996-101819022	0	AAACTAGCTCTTTCTAAATACAAGCTG	1	2	7	CD	-	.
chr11	101820181	101820201	chr11:101820181-101820201	0	AAACAAGTCTAAAACATTATG	1	3	1	ACD2	1.0	.
chr11	101833575	101833599	chr11:101833575-101833599	0	TGGCATTCTTGCATCAAGCAAGTCT	1	2	5	AC1	1.0	.
chr11	101833890	101833911	chr11:101833890-101833911	0	AAACTAGCCAATTAACAACCCT	1	3	2	ACC1	-	.
chr11	101838535	101838554	chr11:101838535-101838554	0	AAACTAGTTCAAGCATTGTG	3	3	0	ACD2	-	.
chr11	101843827	101843850	chr11:101843827-101843850	0	AGGACTGCCTTTCCAAACTTGCTG	1	3	4	ABC1	-	.
chr11	101844025	101844050	chr11:101844025-101844050	0	GTGCATTCCTGATGGTGAACATGTCC	2	2	6	AD1	-	.
chr11	101849518	101849550	chr11:101849518-101849550	0	AAAGTAACTCAACTGCAGAAAGTGAACATGTTT	2	2	13	AA1	-	.
chr11	101850722	101850753	chr11:101850722-101850753	0	GGACTTGCCAGCCTCCAAAAGCACACAAGCCA	1	3	12	CCD2	1.0	.
chr11	101852117	101852138	chr11:101852117-101852138	0	GGGCTAGTACGTGGTCAAGCTT	1	2	2	DD2	1.0	.
chr11	101857770	101857802	chr11:101857770-101857802	0	AAACAAATTTACAAGAAAAAAGCAAACAACCCC	1	2	13	AA2	1.0	.
chr11	101858040	101858059	chr11:101858040-101858059	0	AAACTAGTTCAAGCATTGTG	3	3	0	ACD2	1.0	.
chr11	101859661	101859682	chr11:101859661-101859682	0	TAGCATGCTGAGAAGCCAGTCC	1	3	2	BCC2	-	.
chr11	101862347	101862369	chr11:101862347-101862369	0	AGACAAGTATTAGAAGCAACTCC	1	2	3	AD2	-	.
chr11	101862428	101862454	chr11:101862428-101862454	0	ATGCATTTTTACTGCAAAAACAAGTTC	2	2	7	AD1	-	dELS,CTCF-bound
chr11	101863061	101863086	chr11:101863061-101863086	0	TGGCTAGCCTCTATGCAAGCAAGGCC	1	2	6	CD	-	dELS,CTCF-bound
chr11	101863262	101863284	chr11:101863262-101863284	0	AGCAAAGTTTGGAGAACTAGTTG	1	3	3	ACD1	1.0	.
chr11	101863858	101863884	chr11:101863858-101863884	0	ATATTAGTTTTAAAAAAAAACTAGTTT	1	2	7	AD4	-	.
chr11	101864807	101864827	chr11:101864807-101864827	4	TTGCATGTCAAAGGCATGCCC	2	3	1	CCD1	1.0	dELS
chr11	101864912	101864934	chr11:101864912-101864934	2	AAACTAACCATTCAGACATGTCA	1	3	3	ACC2	-	.
chr11	101865255	101865283	chr11:101865255-101865283	0	AAACATGTTCAAAGTACTAAAGGAAGCCA	1	2	9	AC1	-	.
chr11	101866275	101866304	chr11:101866275-101866304	0	AGGCAATTCCATAGACACAGAAACTAGATT	1	2	10	AD2	-	.
chr11	101866768	101866788	chr11:101866768-101866788	1	GAGCTTGACCAGGACAACTCT	1	2	1	AD2	-	dELS
chr11	101867532	101867562	chr11:101867532-101867562	0	AAAGAAGCTTCTGCTGCTCAAGAACTTTCTC	1	2	11	AA2	2.0	dELS
chr11	101868484	101868503	chr11:101868484-101868503	0	CGACTAGTCTAAGCAACCCT	2	2	0	AC2	4.0	.
chr11	101870936	101870962	chr11:101870936-101870962	0	CAACAAGTCTTCTTCCCAGGCTACTTA	1	3	7	ACC1	1.0	.
chr11	101875299	101875331	chr11:101875299-101875331	0	GGGGTTGTTTGTTTTTTTCTTGTAAATTTGTTT	1	2	13	AA2	-	.
chr11	101876619	101876643	chr11:101876619-101876643	0	GTGCTGGTTTTTGAGGGGCATGCTT	2	2	5	BD1	-	.
chr11	101878942	101878964	chr11:101878942-101878964	0	AGACACATTTCGCAAACTAGCTC	1	2	3	AB1	-	.
chr11	101880270	101880298	chr11:101880270-101880298	0	GAGCCTGTTTTTGTTTCCAAAGCATCTTT	2	2	9	AB3	-	.
chr11	101880549	101880578	chr11:101880549-101880578	0	ATACTTGCCTATTTATTGAAAAACATGCTT	2	1	10	D1	-	.
chr11	101881438	101881468	chr11:101881438-101881468	0	AATCAAGCTTTTAAAGCATTAAAGTTAGTTT	1	2	11	AD2	-	.
chr11	101881790	101881812	chr11:101881790-101881812	0	TGTTTTGCCCTCCAAGCATGTTT	1	3	3	ACD1	-	.
chr11	101882800	101882825	chr11:101882800-101882825	0	TAACAAGTTAGGGAAAGGACTGGTCC	1	3	6	BCC1	-	.
chr11	101885737	101885756	chr11:101885737-101885756	0	AAGCTTTTCTAGTCTTGTTT	2	2	0	AD2	1.0	dELS
chr11	101885832	101885856	chr11:101885832-101885856	0	TGGCAAGCCTGGTTTAGGCTAATTT	1	2	5	AC2	-	dELS
chr11	101887337	101887360	chr11:101887337-101887360	0	CAGCTAGTTTTCTCTGGCTGGTCT	1	3	4	BCC1	-	.
chr11	101891023	101891053	chr11:101891023-101891053	0	AGACAAGTTGTAGTTCACTTGAAACAAATTT	1	2	11	AC2	-	.
chr11	101893157	101893181	chr11:101893157-101893181	0	AGGCTTATTTCCTTAAAAATAGCCT	1	2	5	AA2	-	.
chr11	101894045	101894064	chr11:101894045-101894064	0	CAGCTTGTTAAAAATTGCTT	2	3	0	ACC2	-	.
chr11	101897196	101897228	chr11:101897196-101897228	0	GGGCTTGTTTGTTTTTTTCTTGTAAATTTGTTT	1	1	13	A2	-	.
chr11	101899285	101899305	chr11:101899285-101899305	0	AGACATGGTTTCAACATGTTG	1	3	1	CCD2	-	.
chr11	101904442	101904462	chr11:101904442-101904462	0	AAACATGTCAAAAACATTTTT	1	2	1	AC2	-	.
chr11	101907328	101907359	chr11:101907328-101907359	0	AGAAAAGCTTAGATTTCAGGAAAGACAAGGCT	1	2	12	AD3	-	.
chr11	101907553	101907573	chr11:101907553-101907573	0	TGAAAAGTTGTGGGCTAGTTT	1	3	1	ACC1	-	.
chr11	101907667	101907698	chr11:101907667-101907698	0	AAGCAATTTTCAACATTTCTAAATACATGTTT	1	2	12	AD2	-	.
chr11	101910566	101910589	chr11:101910566-101910589	0	AGACATCTCACATTTAACATGTTT	1	3	4	ACC2	-	.
chr11	101913858	101913883	chr11:101913858-101913883	0	TGGCTAGGCCAATTAAAAACTTGCCA	1	3	6	CCD2	-	pELS
chr11	101914059	101914081	chr11:101914059-101914081	0	AACCAAGTTTGCAAAGATTGTTT	1	2	3	AD2	1.0	pELS
chr11	101916969	101916993	chr11:101916969-101916993	0	AGGCAAGTTATAAATGAACATTTTA	1	3	5	ACC1	3.0	.
chr11	101920467	101920488	chr11:101920467-101920488	0	TAAAAAGTTTTTAAACAAGCTG	1	3	2	ACC1	-	.
chr11	101921971	101922003	chr11:101921971-101922003	0	AGACAGGTTTCACCGTGTTGGCCAGGCTGGTCT	1	2	13	BB2	1.0	.
chr11	101923795	101923823	chr11:101923795-101923823	0	ATACTAGCTCTATGAATTAAAGGATGTCT	1	2	9	AD2	1.0	.
chr11	101929133	101929156	chr11:101929133-101929156	0	AAACATGCTCATTGAAGCATTTTT	2	1	4	A1	-	.
chr11	101929955	101929980	chr11:101929955-101929980	0	GAGCAAGCTTTAGTTAGGACTTTTTT	1	1	6	A1	1.0	.
chr11	101931714	101931739	chr11:101931714-101931739	0	AGAAATGTATCACAAAAGGCAAGTTC	2	2	6	AD1	-	.
chr11	101938365	101938389	chr11:101938365-101938389	0	TAACATTTTCCAAAGCAACTTGTCT	1	3	5	ACC2	-	.
chr11	101940286	101940314	chr11:101940286-101940314	0	AAACTAATTTCTAAAATCAAAAAAAGTTT	1	2	9	AA2	1.0	.
chr11	101940381	101940407	chr11:101940381-101940407	0	AAACAATTTTTGTTCATAAACATTTCT	1	2	7	AA2	-	.
chr11	101940736	101940755	chr11:101940736-101940755	0	TAGCTAGCTTGGGCTTCTTT	2	2	0	AC2	-	.
chr11	101943467	101943499	chr11:101943467-101943499	0	AGGTTTCTCTACCAGTGATTTGTAGGCTTGCCT	1	2	13	AA1	-	.
chr11	101947150	101947171	chr11:101947150-101947171	0	GGAAAAGTTTGATGACATGTTG	2	3	2	ACC1	1.0	.
chr11	101949920	101949945	chr11:101949920-101949945	0	AAGCAAGCCCAGCAGGGAGGAAGTCA	1	2	6	AC1	-	.
chr11	101950663	101950690	chr11:101950663-101950690	0	AAGCATGTGTTGGGTTTTAGGCATGTGC	1	2	8	DD2	-	.
chr11	101953820	101953845	chr11:101953820-101953845	0	AGAGTACTCTATAGGAAAGCTTGTCT	1	2	6	AA1	1.0	.
chr11	101954457	101954485	chr11:101954457-101954485	0	AAACATGTATATATGATTACAGCAAGTCT	1	2	9	CD	-	.
chr11	101957058	101957088	chr11:101957058-101957088	0	AAACATACTCTCAATGTTCAGGAACTTGTAT	1	2	11	AD2	-	.
chr11	101963602	101963632	chr11:101963602-101963632	0	AAAGTAGTTCTCCACTCTCAAATGCTTGTTC	1	2	11	AD2	1.0	.
chr11	101968939	101968971	chr11:101968939-101968971	0	GGACATGTTTTAGGATTTTAGAAGGGGATACCT	2	2	13	AA1	-	.
chr11	101969544	101969567	chr11:101969544-101969567	0	AGGCAATTCTCCACAAACTAATCC	1	2	4	AA2	2.0	.
chr11	101971410	101971440	chr11:101971410-101971440	0	AAGCAAGCTTCAGAATCATCCTGGCTAACTG	1	3	11	ACC1	-	.
chr11	101976496	101976528	chr11:101976496-101976528	0	TGGCTAGCTTTCTTGAAAGGTAAAGGCTTTTTT	1	2	13	AC2	1.0	.
chr11	101976798	101976821	chr11:101976798-101976821	0	AGACAAACTTTGTGAAACTTTTCT	1	2	4	AA2	-	.
chr11	101978201	101978224	chr11:101978201-101978224	0	AGAGGAGCTCAATAAAGCATGCTA	1	3	4	ABC1	-	.
chr11	101980228	101980259	chr11:101980228-101980259	0	TAACAAGTCCTTCCATTTCAACTGCCATGTTC	1	3	12	CCD2	-	.
chr11	101981963	101981988	chr11:101981963-101981988	0	AGGTATGTTTTAGTTTAAACATTTTT	1	2	6	AA2	-	.
chr11	101985651	101985678	chr11:101985651-101985678	0	AAAAAAGTCCAAAACCTGAAACATATCT	1	2	8	AA2	-	.
chr11	101985776	101985800	chr11:101985776-101985800	0	AGACTGGCTTTAAATAAACATGTTT	2	1	5	B2	1.0	.
chr11	101985924	101985955	chr11:101985924-101985955	0	AAGTTTGTCTTTAATTTCTTACGAATTTGTTT	1	2	12	AA2	1.0	.
chr11	101989054	101989082	chr11:101989054-101989082	0	AACCATGTATAAGACCATGAAACAAGCCT	1	2	9	DD1	2.0	.
chr11	101989353	101989374	chr11:101989353-101989374	0	TAACATGTTTAGCAGCATCCCT	2	3	2	ACC1	1.0	.
chr11	101996277	101996304	chr11:101996277-101996304	0	GGGCATGCTTGGATTATCAGATTTCCCT	2	2	8	AA1	1.0	.
chr11	102002550	102002575	chr11:102002550-102002575	0	GGGCATCTGCCAGTATAAACAAGTTT	2	2	6	AD1	1.0	.
chr11	102008103	102008123	chr11:102008103-102008123	0	AAACTTAACTAAGGCATGCCC	2	2	1	AD1	1.0	.
chr11	102009097	102009123	chr11:102009097-102009123	0	GAGTTTGCTTGTCACAAAAGCATCTTC	1	2	7	AA2	1.0	.
chr11	102009340	102009359	chr11:102009340-102009359	0	CATGTTGCCCAGGCTAGTCT	2	3	0	ACD1	1.0	.
chr11	102010909	102010929	chr11:102010909-102010929	0	GGGGAAGCCTAAAGCAAGCCA	1	2	1	AC2	1.0	dELS,CTCF-bound
chr11	102011185	102011206	chr11:102011185-102011206	0	GGGCTTGCTGCTGAGATAGTCC	1	2	2	AC2	-	dELS
chr11	102011970	102011998	chr11:102011970-102011998	0	AGGCATGCACCACCACGCCAGGCTAATTT	1	2	9	AD2	1.0	.
chr11	102012488	102012518	chr11:102012488-102012518	0	AGACAATTCTTAACCAGTGAGGGACTTCTCT	1	2	11	AA2	-	.
chr11	102012562	102012586	chr11:102012562-102012586	0	AGACTTCCTTTTTCAGAGCTACTTC	1	2	5	AA2	-	.
chr11	102012898	102012923	chr11:102012898-102012923	0	AAACATTCCCTGAGAAAAACAGGCTT	1	2	6	AB2	-	.
chr11	102018684	102018716	chr11:102018684-102018716	0	AAACTTGTCCAAAGCCACACAGAAAGCATGGCA	1	2	13	CD	1.0	.
chr11	102018844	102018875	chr11:102018844-102018875	0	AAGATAGTCCATAAAAGCCTGGAAACATGTCT	2	1	12	A1	-	.
chr11	102020870	102020894	chr11:102020870-102020894	0	AGGCATGGCTTTAGCCAGCTAGTTT	1	2	5	CD	1.0	.
chr11	102025711	102025730	chr11:102025711-102025730	0	AGACTGGTCTAAGCATGTTC	4	1	0	B2	1.0	.
chr11	102028038	102028068	chr11:102028038-102028068	0	AGAAAAGTCCCTGTAGGTAAACGACTTGTCA	1	3	11	ACC1	-	.
chr11	102029510	102029536	chr11:102029510-102029536	0	GGACAAGCTGGGGTCAAAGAGAAGTCC	1	2	7	AC2	-	.
chr11	102031156	102031180	chr11:102031156-102031180	0	AAACATGTGTTACTTATACAAGCTT	1	2	5	DD2	-	.
chr11	102036965	102036997	chr11:102036965-102036997	0	AAGGAAGTTTTTTTTAAAGTATTAAGCAAATTC	1	2	13	AA2	-	.
chr11	102037215	102037235	chr11:102037215-102037235	0	AAACATGCATCAAACATGCCT	1	1	1	D2	-	.
chr11	102037490	102037511	chr11:102037490-102037511	0	TGGCAAGCCAAAGAGCGAGCTC	1	3	2	BCC2	-	.
chr11	102038321	102038345	chr11:102038321-102038345	0	AAACAAGATTAAGATGGGCATTTCT	1	2	5	AD2	2.0	.
chr11	102045760	102045787	chr11:102045760-102045787	0	AGGCAAGCTACAAGCAAAGAGAATGTTC	1	2	8	AC2	-	.
chr11	102046154	102046186	chr11:102046154-102046186	0	AGACATACTTATGCCATGTAACTGAGCAATTCC	1	2	13	AA2	-	.
chr11	102047299	102047329	chr11:102047299-102047329	0	GCACAAGCTCCTGGGAAAGACAGGCTAACCT	1	2	11	AD3	-	PLS,CTCF-bound
chr11	102051172	102051197	chr11:102051172-102051197	0	AAATGAGTTCAGTTTCAGGCATGCTG	1	3	6	ABC1	1.0	.
chr11	102051866	102051888	chr11:102051866-102051888	0	AAACAAGTTTATTTAACATTTTC	1	2	3	AC1	-	.
chr11	102054530	102054561	chr11:102054530-102054561	0	AGACCAGCCTGGCCAACATGGCAAACCTGTCT	1	2	12	BB2	1.0	.
chr11	102055177	102055199	chr11:102055177-102055199	0	CAACATGTTGGTCAGGTTAGTCT	1	3	3	ACC2	-	.
chr11	102057137	102057159	chr11:102057137-102057159	0	AGACTAGCCTAGCCAACATGGTG	1	3	3	CCD1	-	.
chr11	102060965	102060997	chr11:102060965-102060997	0	AGCCATGTATCACAGTGTTTAGAAAACATGTTT	1	2	13	DD1	1.0	.
chr11	102061378	102061406	chr11:102061378-102061406	0	AGACATTCTTTTGGGAAGTGAACCAGTTC	1	2	9	AB2	-	CTCF-only,CTCF-bound
chr11	102063277	102063302	chr11:102063277-102063302	0	TGACTTTCTACGTTAAGGGCTTGCTT	1	3	6	ACC2	-	.
chr11	102063627	102063646	chr11:102063627-102063646	0	AGACTAGCCTGGGCAACACA	2	3	0	ACD2	1.0	.
chr11	102064254	102064276	chr11:102064254-102064276	0	AGGCTAATTAAAATGGCATGCCC	1	3	3	ACC2	-	.
chr11	102065827	102065857	chr11:102065827-102065857	0	AAGCAATTCCTATGCTTTTATAGGCAATTCT	1	2	11	AA2	-	.
chr11	102069602	102069624	chr11:102069602-102069624	0	AGACTAGCCTGGCCAACATGGTG	1	3	3	CCD1	1.0	.
chr11	102070672	102070697	chr11:102070672-102070697	0	AGGCATTTTTTGCTGTAAACTTCTCT	1	2	6	AA2	4.0	.
chr11	102070762	102070794	chr11:102070762-102070794	0	AAGAAAGTTTAAATTGTTCTTCTGAATTTGTTC	1	2	13	AA2	-	.
chr11	102073591	102073617	chr11:102073591-102073617	0	GAGAAAGCTCATCCTGAGGGCATGTGC	1	2	7	AD3	-	.
chr11	102082796	102082818	chr11:102082796-102082818	0	AGACTAGCCTGGCTAAGATGCTG	1	3	3	ACC2	-	.
chr11	102084308	102084328	chr11:102084308-102084328	0	GAGCAAGTTTGAAAGATGTGT	2	2	1	AD1	1.0	.
chr11	102086364	102086389	chr11:102086364-102086389	0	GAACATGCCTGTGGCAAAAATTGTCC	1	1	6	A2	-	dELS,CTCF-bound
chr11	102094127	102094155	chr11:102094127-102094155	0	AGGCTTCTCCATATTGGTCAGGCTGGTCT	1	2	9	AB2	1.0	.
chr11	102094261	102094288	chr11:102094261-102094288	0	TAACTTGTTTATGAGATAGAGCATTATT	1	3	8	ACD2	-	.
chr11	102098278	102098300	chr11:102098278-102098300	0	CACCATGTTGGCCAAGCTAGTCT	1	3	3	CCD1	-	.
chr11	102100584	102100603	chr11:102100584-102100603	0	AGGCATGCCCCACCATGCTT	4	2	0	CD	1.0	.
chr11	102101105	102101125	chr11:102101105-102101125	0	AAGCAAGTCACAAGAATGTTA	1	3	1	ACC2	-	.
chr11	102101908	102101936	chr11:102101908-102101936	0	AAATTAGCTTGGTGTGGTGGCACATGCCT	1	2	9	AD2	-	.
chr11	102103863	102103884	chr11:102103863-102103884	0	AGACTTGCATGTTGGCAAGCTC	1	2	2	CD	-	.
chr11	102108285	102108311	chr11:102108285-102108311	0	GAACATGCCACCACACCTGGCTAATTT	1	3	7	ACC1	-	.
chr11	102108911	102108932	chr11:102108911-102108932	0	GAACAAATCCAAGAACTAGTCA	1	2	2	AC2	-	pELS
chr11	102109077	102109097	chr11:102109077-102109097	0	AGAATTCTCCTGGGCATGTTC	2	2	1	AA1	-	pELS
chr11	102111911	102111931	chr11:102111911-102111931	0	AGACTTTCCTGGAAGTTGTTT	1	2	1	AA2	-	pELS,CTCF-bound
chr11	102112449	102112469	chr11:102112449-102112469	0	GAACTTGCTTCAGGCTAAACT	1	2	1	AD4	1.0	.
chr11	102114183	102114202	chr11:102114183-102114202	1	CAGCATGTTCGAGCTCATTC	3	3	0	ABC2	-	pELS,CTCF-bound
chr11	102117703	102117732	chr11:102117703-102117732	0	GTGCTAGTTACATTTATCAGTGGCTTGTTT	1	3	10	CCD1	-	.
chr11	102119357	102119380	chr11:102119357-102119380	0	AAAGAAGTTCACTAGAACTTCTTT	1	2	4	AA2	1.0	.
chr11	102123336	102123359	chr11:102123336-102123359	0	AGACTTGTTGCTTCAGAGTTGTCA	1	3	4	ACC2	1.0	.
chr11	102130892	102130915	chr11:102130892-102130915	0	AGGCTTTCCTGTTAGGACTAGTAC	1	2	4	AD2	-	.
chr11	102133493	102133515	chr11:102133493-102133515	0	CAACATGTTGCCAAGGCTGGTTT	1	3	3	BCC1	3.0	.
chr11	102135428	102135455	chr11:102135428-102135455	0	AAGATAGCTTCACTCATAGGTCTTGCTT	1	2	8	AD2	-	.
chr11	102136902	102136929	chr11:102136902-102136929	0	GAATATGTCTTGATAGTAGAGGAAGTCC	1	2	8	AA2	1.0	.
chr11	102139354	102139385	chr11:102139354-102139385	0	AAGCTATTATAGCAAAGTTGCTGAGCAAGTCC	1	2	12	AD1	-	dELS
chr11	102139573	102139604	chr11:102139573-102139604	0	AAGCTAGTTTTTGGGTGTTCGGGAGATTGTTC	1	1	12	A2	-	.
chr11	102148171	102148196	chr11:102148171-102148196	0	GAGCATGCTTAAAATTGGGAAACTTT	2	2	6	AA1	-	.
chr11	102149263	102149284	chr11:102149263-102149284	0	AGGCATGTTTTGGAGCCAGGCT	2	2	2	BD1	-	.
chr11	102154409	102154431	chr11:102154409-102154431	0	AAGCCAGTCCTGTAAGCATGATT	2	2	3	BD3	-	.
chr11	102155457	102155486	chr11:102155457-102155486	0	AGACATTCTGTAGTGTTACCAAACTTGTTA	1	3	10	ACC2	-	.
chr11	102155690	102155720	chr11:102155690-102155720	0	GGAAATGTTTCCCTCGCTGTTAGACTTGTGT	1	2	11	AD3	-	.
chr11	102156896	102156925	chr11:102156896-102156925	0	CAGCATGTCACTTTTTTTGTCAACATGTTT	1	3	10	CCC	-	.
chr11	102157380	102157401	chr11:102157380-102157401	0	TAGCTAGTTTGGGAACAGCCTC	1	3	2	ABC2	-	dELS
chr11	102165182	102165214	chr11:102165182-102165214	0	AACCTTGTCTCTACAAAAAAAAAAAAATAGTCT	1	2	13	AD2	1.0	.
chr11	102165610	102165629	chr11:102165610-102165629	0	GAAGAGGCTTGAGCATGTTT	3	2	0	AB1	1.0	.
chr11	102166185	102166210	chr11:102166185-102166210	0	AGACAAGTTTATATCTGGATTATTCT	1	2	6	AA1	1.0	.
chr11	102169574	102169598	chr11:102169574-102169598	0	TGACTAGTTACTCTCGGGCTTGTAT	1	3	5	CCD1	1.0	.
chr11	102175968	102175988	chr11:102175968-102175988	0	GAACTTGATTAGGGATTGTTT	1	2	1	AD2	-	.
chr11	102185373	102185405	chr11:102185373-102185405	0	TATCTTGCCTCCTCCCAAGCCTCCAACAAGCTT	1	3	13	CCD1	2.0	.
chr11	102192899	102192922	chr11:102192899-102192922	0	GAGTATGTCCAGGCAAACAAATCT	1	2	4	AA2	1.0	dELS
chr11	102193003	102193027	chr11:102193003-102193027	0	AAACATGTTCATGTTAGCAAAGTTC	2	2	5	AD1	1.0	.
chr11	102193497	102193517	chr11:102193497-102193517	0	AAGGTAGTTCCAAAATAGTTT	1	2	1	AA2	-	.
chr11	102194409	102194434	chr11:102194409-102194434	0	GGACTTGCTTCAACTTGGAGATTCTC	2	2	6	AA1	-	dELS
chr11	102194559	102194580	chr11:102194559-102194580	0	GAACAAGCTACTAAACAAGTAA	1	3	2	CCD1	-	.
chr11	102198480	102198501	chr11:102198480-102198501	0	GGGAAAGCTCAAAAGCTTATCC	1	2	2	AA2	-	.
chr11	102199570	102199597	chr11:102199570-102199597	0	GAACAAGCTGGAGCAGTATGTCATGTTT	1	3	8	CCD2	2.0	dELS
chr11	102199984	102200007	chr11:102199984-102200007	0	AAGTTAGTTTCAAAAAACATGTCT	2	1	4	A1	-	.
chr11	102200923	102200954	chr11:102200923-102200954	0	TGGCAAGTCCTTGGGGGCAAAAAAGCACTCTT	1	3	12	ABC2	2.0	.
chr11	102202912	102202932	chr11:102202912-102202932	0	GAACTTGTTTACAGCAAACCA	1	3	1	ACC1	1.0	.
chr11	102203301	102203332	chr11:102203301-102203332	0	GACCTTGTTTGGATTCTGTTTTGAACAAGCCA	1	2	12	CD	1.0	.
chr11	102204506	102204527	chr11:102204506-102204527	0	GGAAAAGTTCCCAGGCAATTCC	1	2	2	AA2	-	.
chr11	102206092	102206122	chr11:102206092-102206122	0	AAACCAGCCTTCCACTTTTGGGGGTTTGTTT	1	2	11	AB2	-	.
chr11	102206631	102206651	chr11:102206631-102206651	0	AGGCCAGTTCAAGACAAGCCT	2	1	1	B1	-	.
chr11	102208043	102208063	chr11:102208043-102208063	0	AGAGAAGCCTGAAACTTGTAT	1	2	1	AD3	-	.
chr11	102213677	102213706	chr11:102213677-102213706	0	AAGCTTTTCCCCATAGTGAGAACCTTGCTT	1	2	10	AD2	-	.
chr11	102214752	102214775	chr11:102214752-102214775	0	TCATTTGTTTTATTAAACTTGCCT	1	3	4	ACD1	-	.
chr11	102218269	102218299	chr11:102218269-102218299	0	CAGCAAGTCCCTTATATAAAATGGCATGCTA	1	3	11	CCC	-	.
chr11	102218924	102218950	chr11:102218924-102218950	0	AGTCTAGTCTGCACATGATACTAGTTT	1	2	7	DD2	1.0	.
chr11	102220764	102220785	chr11:102220764-102220785	0	AGAGAAGTTTCTAAGCCAGTTC	1	2	2	AB2	-	.
chr11	102221100	102221130	chr11:102221100-102221130	0	TGAATTGTCCATTTAATACTGAAGCATGTTA	1	3	11	ACC1	1.0	.
chr11	102221265	102221291	chr11:102221265-102221291	0	AAACAATTTTGGCATTTGGCCAAGTCC	1	2	7	AD2	-	.
chr11	102225342	102225361	chr11:102225342-102225361	0	GGGCATGGTCACGCATGCCT	3	2	0	DD2	1.0	.
chr11	102226404	102226424	chr11:102226404-102226424	0	GAGCAATTGTTAAACTTGTTT	1	2	1	AD1	-	dELS
chr11	102227273	102227305	chr11:102227273-102227305	0	TAACTTGTCTATTTCACTTCATAGCACAAGCCC	1	2	13	CD	-	dELS,CTCF-bound
chr11	102229139	102229169	chr11:102229139-102229169	0	AAGTAAGTTTGGGAAACCTAGAAGCAAGGCT	1	2	11	AD3	-	.
chr11	102229202	102229234	chr11:102229202-102229234	0	AGGCTTGTTTTGCTGTTAGGAAGGTGCATCTCC	2	2	13	AD1	-	.
chr11	102230374	102230401	chr11:102230374-102230401	0	AAACATGATTTACTGGTCTGACAAGCCA	1	3	8	CCD2	1.0	pELS
chr11	102231379	102231407	chr11:102231379-102231407	0	AAGATTGTTCTTACTTACAAGACTTGCTC	1	1	9	A1	-	.
chr11	102232327	102232357	chr11:102232327-102232357	2	AAACTTCTTTCTCTTTAATAAAGACTTGTCT	1	1	11	A2	-	.
chr11	102234507	102234526	chr11:102234507-102234526	0	AGGCAAATCTGAAAATGCTT	1	2	0	AA2	-	.
chr11	102238345	102238371	chr11:102238345-102238371	0	GGGGTAGCCCATAACTGGAAAATGCTT	1	2	7	AA2	-	.
chr11	102238407	102238436	chr11:102238407-102238436	0	AAAATTGTCTTCTCAGTTATGAGCTTCCCT	1	2	10	AA2	-	dELS
chr11	102242800	102242827	chr11:102242800-102242827	0	AGAGATGCCCCAAAGCCTGAGCTAGACT	1	2	8	AD3	1.0	.
chr11	102243885	102243916	chr11:102243885-102243916	0	AAAATTGCTCTCAAACTCCCATGACCTTGCCT	1	2	12	AD2	-	.
chr11	102244611	102244638	chr11:102244611-102244638	0	AAGCATGTTCCTTGCTTTCAAAATGCTC	1	2	8	AC1	-	dELS
chr11	102245277	102245299	chr11:102245277-102245299	0	TGGCTTGTTTGAAAAACTTCCTC	1	2	3	AC2	-	dELS
chr11	102245813	102245835	chr11:102245813-102245835	0	CACCATGTTGACCAGGCTTGTCT	1	3	3	CCD1	-	.
chr11	102248621	102248651	chr11:102248621-102248651	0	AAGGTTGCCTCCCTCTTTGAAGAGCCAGCTC	1	2	11	AB2	-	.
chr11	102251184	102251211	chr11:102251184-102251211	0	GAGGATGGCTTGAAGGAAGGACAAGTCT	2	2	8	AD1	-	.
chr11	102252967	102252999	chr11:102252967-102252999	0	GAAATAGTTTGCAGTTTTCAAGGGGGCCTGTCT	1	2	13	AB2	1.0	.
chr11	102254694	102254717	chr11:102254694-102254717	0	AAGCTTTTTCAACAGGGAAAGCCT	1	2	4	AA2	-	.
chr11	102255199	102255231	chr11:102255199-102255231	0	AAACAAGCTATCCCCAGTCCCTAGAGCATCCCA	1	3	13	ACC1	2.0	.
chr11	102255414	102255440	chr11:102255414-102255440	0	GAATAATTCCATCTGGGAAACATGTTT	2	2	7	AA1	1.0	.
chr11	102256417	102256445	chr11:102256417-102256445	17	TAACTTGCTCGTGCCTTCAGGACCTGTTC	1	2	9	BC2	1.0	dELS
chr11	102259344	102259365	chr11:102259344-102259365	0	AGAAAAGTTTTCCAGCTTGTCA	1	3	2	ACC1	-	.
chr11	102261780	102261809	chr11:102261780-102261809	0	AGAATTGCTCCCAGCTGTTTGATCTAGCCT	1	2	10	AD2	1.0	.
chr11	102265209	102265241	chr11:102265209-102265241	0	AGACAAATTTTTTTTAAAAGAAAGAAAAAGTTC	1	2	13	AA2	-	.
chr11	102265716	102265739	chr11:102265716-102265739	0	ACACAAGTCAATGTTAGCTAGTTT	1	3	4	CCD1	-	.
chr11	102267703	102267725	chr11:102267703-102267725	0	AAGAAAGTTTTACCGGCTTGTTT	1	2	3	AC2	1.0	dELS
chr11	102268292	102268312	chr11:102268292-102268312	0	GAGCAAACTTCGGAGAAGCTT	1	2	1	AA2	-	dELS,CTCF-bound
chr11	102268485	102268507	chr11:102268485-102268507	3	AGGCAAGTCTGAGAAGCTTCCAG	1	3	3	ACD2	-	dELS,CTCF-bound
chr11	102268661	102268680	chr11:102268661-102268680	3	CGGAATGCCAGGGCATGCCC	4	3	0	ACC1	1.0	.
chr11	102269921	102269942	chr11:102269921-102269942	0	AGACTTGCATTAAGACCAGCCC	1	2	2	BD2	-	.
chr11	102270045	102270066	chr11:102270045-102270066	0	AAACAAGTTAGTTGGGTTGTTC	1	3	2	ACC2	-	dELS,CTCF-bound
chr11	102273500	102273522	chr11:102273500-102273522	0	AGGGTAGTTTCAGGAGCTTCTCC	1	2	3	AA2	-	.
chr11	102278202	102278221	chr11:102278202-102278221	0	GAACATGTACAGACTTTTTT	3	2	0	AD2	-	.
chr11	102281512	102281531	chr11:102281512-102281531	0	TGACATGTTAAAAATTGTCT	3	3	0	ACC2	-	.
chr11	102281769	102281801	chr11:102281769-102281801	0	AGACTAGCCTGGCCAACATAGTGAAACTACATC	1	2	13	AD4	-	.
chr11	102282263	102282283	chr11:102282263-102282283	0	GGGCTTGTTGCAGACCTGCTT	1	2	1	BC2	-	.
chr11	102287186	102287205	chr11:102287186-102287205	0	AAGCAGGTCCAAGCATGGCT	2	2	0	BD2	-	.
chr11	102287972	102288000	chr11:102287972-102288000	0	GGACTTGTCTGTCCCTGGTTAGAATGTTT	1	2	9	AC1	-	.
chr11	102291093	102291123	chr11:102291093-102291123	0	ACACATGTTCCCACTCTCTGGAAGCTGGCTT	2	2	11	BD3	-	.
chr11	102291191	102291211	chr11:102291191-102291211	0	CAATCTGTTCAAGGCATGTTC	2	3	1	ABC1	-	.
chr11	102291372	102291401	chr11:102291372-102291401	0	AAGCATATTCTATGTGCTGAAAACATACTT	1	2	10	AA2	-	.
chr11	102291548	102291571	chr11:102291548-102291571	0	CAGCATGTTTTCAGAGACTGTCTT	1	3	4	ABC2	-	.
chr11	102291820	102291839	chr11:102291820-102291839	0	GGGCTTTCCTGAGCATCTCT	1	2	0	AA2	-	.
chr11	102294825	102294844	chr11:102294825-102294844	0	CAGCATGCTCCACCATGCCC	3	3	0	CCD2	1.0	.
chr11	102296234	102296260	chr11:102296234-102296260	0	AAACTACTTTTTTCAAAAAGATAGCTC	1	2	7	AA2	3.0	.
chr11	102297477	102297509	chr11:102297477-102297509	0	GGGGTTGTTTGTTTTTTTCTTGTAAATTTGTTT	1	2	13	AA2	1.0	.
chr11	102307575	102307594	chr11:102307575-102307594	0	AAGCAAGCCAGGACCAGTCA	2	3	0	BCC2	1.0	.
chr11	102309485	102309516	chr11:102309485-102309516	0	AGTCATGCCCAATTAATATTTTGGATATGTTT	1	2	12	AD2	-	.
chr11	102312056	102312078	chr11:102312056-102312078	0	AGACTAGCCTGGCCAACATGATG	1	3	3	CCD1	-	.
chr11	102315391	102315413	chr11:102315391-102315413	0	AAACTTGCTTAAAATACAAGCTG	1	2	3	CD	-	.
chr11	102315947	102315971	chr11:102315947-102315971	0	AAAGATGTTCAGTACAAACATGTAT	1	2	5	AD3	-	.
chr11	102316435	102316464	chr11:102316435-102316464	0	AGCCAAGTCCACCTAAACAAGAGGATGCCT	1	2	10	AD2	1.0	.
chr11	102317526	102317551	chr11:102317526-102317551	1	GGGCTTGTCCTTGCTGGTGCATGCGT	1	2	6	DD1	1.0	PLS,CTCF-bound
chr11	102318787	102318814	chr11:102318787-102318814	0	AGAGAAGCCCAGGGAATGGGACATTTCT	1	2	8	AA2	-	.
chr11	102319518	102319547	chr11:102319518-102319547	0	GGGCAAGTCTTTAACTGAGACAGCAAGTAG	1	3	10	CCD1	-	pELS
chr11	102321001	102321029	chr11:102321001-102321029	0	TGGGAAGTCTCTTACATTTAAACATGTTG	1	3	9	ACC1	-	.
chr11	102322798	102322820	chr11:102322798-102322820	0	AAAAAAGCCACAGTGACTTGCTT	1	3	3	ACC1	-	dELS
chr11	102324457	102324485	chr11:102324457-102324485	0	AAACTACCTCCCTAGAGAAAGGCTAGTCC	1	1	9	A2	-	.
chr11	102325894	102325924	chr11:102325894-102325924	0	GAGCATGGTTACCACTTTAGTGAACATCCCT	1	2	11	AD2	1.0	.
chr11	102326218	102326239	chr11:102326218-102326239	0	GAATAAGTTCTATAGCATGTTG	2	3	2	ACC1	1.0	.
chr11	102327805	102327828	chr11:102327805-102327828	0	GGGTTAGTTTTAGAAAAAAAGTTT	1	2	4	AA2	-	.
chr11	102328786	102328809	chr11:102328786-102328809	0	CAACAAGTTGAATAAAATATGTCT	1	3	4	ACC2	1.0	.
chr11	102331148	102331180	chr11:102331148-102331180	0	AGACTAGTCAATGATCTTGTGTTAGACTTACTC	1	2	13	AC2	1.0	.
chr11	102332056	102332084	chr11:102332056-102332084	0	GAGCATCCGTCGATTATTTAGGCAAGTCC	2	2	9	AD1	1.0	.
chr11	102332480	102332499	chr11:102332480-102332499	0	TGGCAAGTTTACACAAGTCA	2	3	0	CCD2	-	.
chr11	102332691	102332723	chr11:102332691-102332723	0	GGATTTGTTCTCTGACCCAACCCAGACAAACCT	1	2	13	AA2	-	.
chr11	102334417	102334438	chr11:102334417-102334438	0	AAATATGTCTTTAGCCTTGTCT	1	2	2	AD2	-	.
chr11	102335932	102335951	chr11:102335932-102335951	0	GAACATGTTTATGCTTGTTT	4	1	0	D2	-	.
chr11	102338276	102338298	chr11:102338276-102338298	0	AGGCTAGTCATCTAAACCAGTTC	1	2	3	BC2	1.0	.
chr11	102344236	102344255	chr11:102344236-102344255	0	GAGCTTATTCAGGCTGGCTC	1	2	0	AB2	1.0	.
chr11	102350355	102350381	chr11:102350355-102350381	0	AGACATCTCTTCATCGAGGACTAACCC	1	2	7	AA2	-	.
chr11	102350997	102351020	chr11:102350997-102351020	0	AGGCATGCCTACATGATTTTGTTT	2	2	4	AD1	-	.
chr11	102353059	102353082	chr11:102353059-102353082	0	AAGCATGTTTTATCAGACTTTTAA	1	3	4	ACD2	-	.
chr11	102355579	102355598	chr11:102355579-102355598	0	AAGATTGCTTAGGCTATTCT	1	2	0	AA2	1.0	.
chr11	102358319	102358342	chr11:102358319-102358342	0	GGAAATGCTCTTTGGAACATTTTT	1	2	4	AA2	-	.
chr11	102367594	102367625	chr11:102367594-102367625	0	GGGCTAGCATTGACTCTTAGCAGAAAATGCTT	1	2	12	AD2	1.0	dELS,CTCF-bound
chr11	102369749	102369768	chr11:102369749-102369768	0	CACAATGCTTGAACTAGTTT	3	3	0	ACD1	-	.
chr11	102370006	102370038	chr11:102370006-102370038	0	GGGGTTGTTTGTTTTTGTCTTGTAAATTTGTTT	1	2	13	AA2	-	.
chr11	102377344	102377371	chr11:102377344-102377371	0	CAACAAACTTACAAATGCAAACAAGTTA	1	3	8	ACC2	1.0	.
chr11	102381886	102381910	chr11:102381886-102381910	0	CAGCTTGTCTGAAGAGAGCATACTC	1	2	5	AC2	-	.
chr11	102382076	102382098	chr11:102382076-102382098	0	AAACTTGCCTAAAAGGGATGTTA	1	2	3	AC1	2.0	.
chr11	102382871	102382892	chr11:102382871-102382892	0	AGAAATGTTCTTAAGGTTGCTT	1	2	2	AA2	-	.
chr11	102383124	102383150	chr11:102383124-102383150	0	AGGCTATTTTGGTTGTTAGAGTAGTTC	1	2	7	AA2	-	.
chr11	102383267	102383299	chr11:102383267-102383299	0	GAGCAAGCATTGTCAGAGAACAGGGAGTTGTCC	1	2	13	AD2	-	.
chr11	102385208	102385235	chr11:102385208-102385235	0	AAACATGTTTTATGACTTGAGTTTATCT	2	2	8	AA1	-	dELS
chr11	102385789	102385821	chr11:102385789-102385821	0	CAACTTGTCTTCCTCTTTTTTGTGAGGTTGTCA	1	3	13	ACC2	-	dELS
chr11	102387202	102387223	chr11:102387202-102387223	0	GAATTTGCCTAAGGGCAAGATT	1	2	2	AD3	-	dELS
chr11	102391576	102391597	chr11:102391576-102391597	0	TACCAAGTCAGCAGACTTGTCC	1	3	2	CCD1	1.0	.
chr11	102391773	102391793	chr11:102391773-102391793	0	GAGCAGGCATGGGGCATGCTC	2	2	1	BD1	-	.
chr11	102392962	102392991	chr11:102392962-102392991	0	AGACTGGTTTTGTTAAGGAAAGACTTCCCC	1	2	10	AB2	-	.
chr11	102393706	102393730	chr11:102393706-102393730	0	AAACTAGCTTGCTATGGCCATGGCT	1	2	5	DD1	-	.
chr11	102395919	102395938	chr11:102395919-102395938	0	AGACTAGCCTGGGCAACATG	2	3	0	ACD2	-	.
chr11	102397322	102397353	chr11:102397322-102397353	1	GTGCATGTTCATTAGGACATCTGAGCTATTTT	1	2	12	AD3	-	.
chr11	102398612	102398641	chr11:102398612-102398641	0	GGACTTGTTTGTCTTACTATGAACTTGCTA	1	1	10	C1	1.0	.
chr11	102399497	102399518	chr11:102399497-102399518	0	AAGAATGTTTCTGAATATGCCT	1	2	2	AA2	-	dELS
chr11	102402491	102402511	chr11:102402491-102402511	0	GGACATGTCTTAATCATCTCT	2	2	1	AD1	1.0	.
chr11	102406564	102406588	chr11:102406564-102406588	0	GAGATTGCCTTAAAAAAGATAGCTT	1	2	5	AA2	2.0	.
chr11	102407232	102407264	chr11:102407232-102407264	0	AAGTAGGCCTGGGCTGGCAGAAGGGACAAGTTT	1	2	13	AB1	1.0	dELS,CTCF-bound
chr11	102408009	102408038	chr11:102408009-102408038	0	AAACTAGTCACCATGATATGAAGTAAGTCC	1	2	10	AC2	-	dELS
chr11	102408043	102408073	chr11:102408043-102408073	0	ATACTTGTCAAACCACTCACAAAACTTGTTT	1	2	11	CD	1.0	dELS
chr11	102408473	102408501	chr11:102408473-102408501	0	TTACTTGCTTGGGTACCTTAGGCAAGTTA	1	3	9	CCD1	-	dELS
chr11	102414668	102414689	chr11:102414668-102414689	0	AGACTTGCCTTAGAAGAGGTCC	1	2	2	AB1	3.0	.
chr11	102414934	102414957	chr11:102414934-102414957	0	AAGCTAGCTTCAAGAGACCAGTCT	1	1	4	B2	2.0	.
chr11	102417673	102417692	chr11:102417673-102417692	0	CAACTAGCCAAAGCAATCCT	3	3	0	ACC1	1.0	.
chr11	102419568	102419588	chr11:102419568-102419588	0	AAGCATTTTTTAAACTACTTT	1	2	1	AA2	-	.
chr11	102420562	102420589	chr11:102420562-102420589	0	TAACTTGCCTAGGGTCACAAACTAGTAA	1	3	8	CCD1	-	dELS
chr11	102421110	102421129	chr11:102421110-102421129	0	AAACAAGCTCAGAATTACTC	1	2	0	AA1	1.0	.
chr11	102423357	102423382	chr11:102423357-102423382	0	AGGCTAGGTCATAATAAGGATAGCTC	1	2	6	AD2	-	dELS
chr11	102424893	102424915	chr11:102424893-102424915	0	TTGCATGCTCACTGAGCAAGTTT	1	2	3	CD	-	.
chr11	102425769	102425801	chr11:102425769-102425801	0	AGACAGGTTTCCCCATGTTGTGCAGGCTGGTCT	1	2	13	BB2	-	.
chr11	102427149	102427174	chr11:102427149-102427174	0	TAGCTAGCTCACTGACAAACATTGTT	1	3	6	ACD2	-	dELS
chr11	102427287	102427309	chr11:102427287-102427309	0	TAACTTGTTCCTTGAGCTTTTTG	1	3	3	ACC1	-	dELS
chr11	102429224	102429253	chr11:102429224-102429253	0	CAACAAGTCCTTGTTTATCTAAGTTAGTTA	1	3	10	ACC2	1.0	.
chr11	102429449	102429478	chr11:102429449-102429478	0	AGGCAAGTTTTGGCGTACAAAATGAAGTTT	1	2	10	AD1	-	dELS
chr11	102430505	102430524	chr11:102430505-102430524	0	AAACAAGCTTGAGCAATCTA	3	2	0	AC3	1.0	.
chr11	102432272	102432292	chr11:102432272-102432292	0	GAACTTCCTAGAGACTTGTTG	1	3	1	ACC2	1.0	.
chr11	102432676	102432698	chr11:102432676-102432698	0	GAAAATGTCTCCAGGGCATGTCA	1	2	3	AC2	-	.
chr11	102435139	102435166	chr11:102435139-102435166	0	AGACCAGCTTGGGCGACAAAGCAAGATT	1	2	8	BD3	1.0	.
chr11	102435244	102435269	chr11:102435244-102435269	0	AGACAAGCTAACAAAAAGACAACCCA	1	3	6	ACC1	1.0	.
chr11	102435939	102435970	chr11:102435939-102435970	0	AAACTTGACTGTGGTGATGGTTAAACATACCT	1	2	12	AD2	-	.
chr11	102436749	102436778	chr11:102436749-102436778	0	AAGGAAGTCATGGGAATCTAGAGCAAGCCT	1	2	10	AC1	-	dELS
chr11	102437776	102437799	chr11:102437776-102437799	0	GACCTTGTCTGCTGGGGCCTGCTC	1	2	4	BD2	1.0	.
chr11	102439194	102439220	chr11:102439194-102439220	0	AAACTTCTGCAGACTTAAAACTTGCTT	1	2	7	AD1	-	.
chr11	102439744	102439773	chr11:102439744-102439773	0	AAACTTCTCCCGAGCTAAAGGAGGATGTTC	1	2	10	AA2	-	.
chr11	102443219	102443247	chr11:102443219-102443247	0	AAAATAGCCCACATTGCCAAGACAATCCT	1	2	9	AA2	1.0	.
chr11	102446312	102446335	chr11:102446312-102446335	0	AAACAAGTCCCTGCAGACAAGAAT	1	2	4	DD4	-	.
chr11	102447273	102447295	chr11:102447273-102447295	0	AAGCATGTTTTAAAAGTAAGGCC	2	2	3	AD1	-	dELS
chr11	102448441	102448464	chr11:102448441-102448464	0	TGACTAGTTTACAGTGACTTGTTT	1	2	4	CC	-	.
chr11	102450441	102450470	chr11:102450441-102450470	0	AATCCTGTTTGCTGATTTGCAAACTTGCTC	1	2	10	BD4	-	.
chr11	102451034	102451062	chr11:102451034-102451062	0	ATACTAGTTTATGAATTCAGGGCTCGCCT	1	2	9	BD3	-	pELS
chr11	102452135	102452166	chr11:102452135-102452166	0	AGACATATTTTTCAACTCAGCTAATCTTGTTT	1	2	12	AD2	-	PLS,CTCF-bound
chr11	102453033	102453056	chr11:102453033-102453056	0	AAGGAAGCCTTTGAAGAGTAGTTT	1	2	4	AA2	-	PLS,CTCF-bound
chr11	102453846	102453870	chr11:102453846-102453870	0	GAACTTTCTCATGTCAGGCAAATCC	1	2	5	AA2	-	.
chr11	102454734	102454757	chr11:102454734-102454757	0	AAGGAGGCCTGAGGGAACTTGTTT	1	2	4	AB1	-	pELS
chr11	102455196	102455218	chr11:102455196-102455218	0	GGACTAGCCTCCCAGAGAAGTTG	1	2	3	AC1	-	.
chr11	102456646	102456672	chr11:102456646-102456672	0	GTGATAGTTTTCTTGCTGGGCTAGTTC	1	2	7	AD4	-	dELS
chr11	102462672	102462692	chr11:102462672-102462692	0	AAAAAAGTCTAGAACTTACTC	1	2	1	AA2	-	dELS
chr11	102464421	102464446	chr11:102464421-102464446	0	AAAATTGTCTTCCACAAAACTGGTCC	1	2	6	AB3	-	.
chr11	102465427	102465448	chr11:102465427-102465448	0	ATACATGCTTTTCAACTTGCTT	2	2	2	CD	-	.
chr11	102467466	102467497	chr11:102467466-102467497	0	GAGGAAGTTTTACTCACACTTAAAACATTTTT	1	2	12	AA2	-	pELS
chr11	102467710	102467729	chr11:102467710-102467729	0	GAACAATTTTCAGCTTGCTG	2	3	0	ACC2	1.0	.
chr11	102469731	102469750	chr11:102469731-102469750	0	GGGCAGGTTCACGCATGTTC	2	2	0	BD2	1.0	dELS
chr11	102469817	102469841	chr11:102469817-102469841	0	AAGAATGCCTCAAGTGAGCATGCGT	1	2	5	AD3	-	dELS
chr11	102471810	102471838	chr11:102471810-102471838	0	CAACTTGCCTTTAACCTTCAAACTGCCCT	1	3	9	ABC2	2.0	.
chr11	102472384	102472407	chr11:102472384-102472407	0	AAGCATGTTGGCTGCGGCAAATCC	1	3	4	ACC1	1.0	.
chr11	102473634	102473661	chr11:102473634-102473661	0	TGACTTGCTTTTATATGTTGGCATACTT	1	3	8	ACC1	-	dELS
chr11	102474102	102474128	chr11:102474102-102474128	0	TGACTAGTTACCTACTGTAACAAGCCC	1	3	7	CCC	1.0	dELS
chr11	102474198	102474225	chr11:102474198-102474225	0	AGGCTTATTTTAGGATTTGGGCTTGTAT	1	2	8	AD2	-	dELS
chr11	102474420	102474451	chr11:102474420-102474451	0	GGACATGTTTGTTTTTCTGTTCAGACATCGTG	1	3	12	ACD2	4.0	dELS
chr11	102475986	102476006	chr11:102475986-102476006	0	TAACAAGTTGTAAACTATTTT	1	3	1	ACC1	-	.
chr11	102479100	102479120	chr11:102479100-102479120	0	AAGCAACCTTTAAAGATGTCT	1	2	1	AA2	-	.
chr11	102479612	102479631	chr11:102479612-102479631	0	AGGCTTGCCAAGGCAACCTG	3	3	0	ACC1	-	.
chr11	102481844	102481863	chr11:102481844-102481863	0	CAACGTGCCTCAGCAAGTCC	3	3	0	BCC1	2.0	.
chr11	102482252	102482280	chr11:102482252-102482280	0	AAATTTGCCTGGTGTGGTGGTGCATGCCT	1	2	9	AD2	1.0	.
chr11	102482608	102482628	chr11:102482608-102482628	0	AAGTAACTTTAGGACAAGTCT	1	2	1	AA1	1.0	.
chr11	102484587	102484616	chr11:102484587-102484616	0	AAGCCAGCCCTGTGCAACGCAGGGTAGTTC	1	2	10	AB2	1.0	.
chr11	102485128	102485157	chr11:102485128-102485157	0	GATCTTGTTCCTGGGCTTTGGAACTTACTT	1	2	10	AD3	-	.
chr11	102485353	102485383	chr11:102485353-102485383	0	GAGCTTGCTTGATCATTGGTGAAGAAAGCTG	1	2	11	AC1	-	dELS
chr11	102485719	102485743	chr11:102485719-102485743	0	AAACATGCTGCCTCAAAATATGCTC	1	2	5	AC2	-	.
chr11	102487014	102487037	chr11:102487014-102487037	0	ATACTTCTTCCCTTAAACTAGCTT	1	2	4	AD1	-	.
chr11	102487267	102487286	chr11:102487267-102487286	0	AGCCTAGTTCACACTTGTCT	2	2	0	DD2	2.0	.
chr11	102487766	102487791	chr11:102487766-102487791	0	AAACTTTTTCTGTGAAGGACTAGCTA	1	2	6	AC2	1.0	.
chr11	102498894	102498918	chr11:102498894-102498918	0	ATACATTCTTGGTTAGAACTTGTTC	2	2	5	AD1	1.0	.
chr11	102503429	102503457	chr11:102503429-102503457	0	AGGATTGTCTTAGCTGTGTGGGCTTTTTT	1	2	9	AA2	-	.
chr11	102514923	102514942	chr11:102514923-102514942	0	TAACAAGCTGGAACTTTTCT	3	3	0	ACC1	-	.
chr11	102516431	102516450	chr11:102516431-102516450	0	AGATTTGCCTAGACCTGTCC	1	2	0	AB2	-	.
chr11	102516648	102516670	chr11:102516648-102516670	0	AAACTTGTTTAGCAAAGAACCCT	1	2	3	AA1	1.0	.
chr11	102524978	102525001	chr11:102524978-102525001	0	GAGCATCTCCTCCGAGACCTGTCC	1	2	4	AB2	1.0	.
chr11	102529770	102529801	chr11:102529770-102529801	0	GAACATGATTTTTGAACCAGAAGCACTTGTCC	1	2	12	DD2	-	.
chr11	102532040	102532066	chr11:102532040-102532066	0	AAATTTGCTCTCTTTACAGAGATGTCT	1	2	7	AA2	-	.
chr11	102532397	102532419	chr11:102532397-102532419	0	AGACAAGCCTGGGAAACATGGCA	1	2	3	CD	-	.
chr11	102537385	102537408	chr11:102537385-102537408	0	TGCCATGCTATCAGAAGCTAGCTC	1	3	4	CCD1	1.0	.
chr11	102539083	102539110	chr11:102539083-102539110	0	AAGGAGGCTCATGATCTGGGGCAAGTTC	1	2	8	AB1	-	dELS
chr11	102539153	102539178	chr11:102539153-102539178	0	GGACATGGTGGGAGTGAGACTAGTCT	1	2	6	CD	-	dELS
chr11	102542551	102542583	chr11:102542551-102542583	0	AAACAAGGCACAGAGAGATTTAGTAACTTGCTC	1	3	13	CCD2	-	.
chr11	102544987	102545006	chr11:102544987-102545006	0	TATGTTGCCCAGACTTGTCT	2	3	0	ACD1	-	.
chr11	102546237	102546267	chr11:102546237-102546267	0	AAACTAGCTATTATCTTCCATTAGTTAGTTC	1	3	11	ACC2	-	.
chr11	102547051	102547078	chr11:102547051-102547078	0	GGGCCTGCTTCATTGACTGAACTTCCCC	1	2	8	AB3	-	dELS,CTCF-bound
chr11	102549655	102549679	chr11:102549655-102549679	0	GAACATTTTATAGATAAGCATGCTA	1	3	5	ACC2	-	.
chr11	102556357	102556376	chr11:102556357-102556376	0	GGAGTAATTTGAGCAAGTTT	1	2	0	AA1	1.0	.
chr11	102556631	102556659	chr11:102556631-102556659	0	AGCCTATTTTCCAGTACAAGGACTAGCTT	1	2	9	AD1	1.0	.
chr11	102557424	102557456	chr11:102557424-102557456	0	AGACTTGTCTCAAGCAAAAACAAAAACAAGAAC	1	2	13	DD4	3.0	.
chr11	102558550	102558570	chr11:102558550-102558570	0	TAACATGTTCCTGGCTGGCTC	2	3	1	BCC1	-	.
chr11	102558798	102558830	chr11:102558798-102558830	0	AGACTTGTACAGAGGTGGCCCCTGGAGTTGCCC	1	2	13	AD2	-	.
chr11	102558908	102558940	chr11:102558908-102558940	0	CAGCCTGCTGGGCCGAGTATGTGGGGCAAGTCT	1	3	13	BCC1	-	.
chr11	102559469	102559489	chr11:102559469-102559489	0	AAAATTGTCTTAGAGTTGTTC	1	2	1	AA2	4.0	.
chr11	102559662	102559687	chr11:102559662-102559687	0	TGGCATATTTTGAGGGTAGCATGTTT	1	3	6	ACC2	2.0	.
chr11	102560868	102560893	chr11:102560868-102560893	0	GAACATTCTTATTTATAAAGTAGCTC	1	2	6	AA2	1.0	dELS
chr11	102562502	102562524	chr11:102562502-102562524	0	AGACAAGCCTGACCAACATGGTG	1	3	3	CCD1	3.0	.
chr11	102563027	102563055	chr11:102563027-102563055	0	AAACTAGTTCCATTTCCTGGTACTATCTT	1	2	9	AD1	-	.
chr11	102569144	102569166	chr11:102569144-102569166	0	TGACATGCCCTGGAGACATTTTC	1	2	3	AC2	1.0	.
chr11	102569511	102569531	chr11:102569511-102569531	0	CAACAAGTCTCTAGGAAGTTC	1	3	1	ACC2	-	.
chr11	102570921	102570940	chr11:102570921-102570940	0	AGACAAATTTAGGTAAGTCT	1	2	0	AA2	-	.
chr11	102573119	102573150	chr11:102573119-102573150	0	ACAAAAGTTTACTTTCATCTCCAAACATGTTA	1	3	12	ACD1	1.0	.
chr11	102573896	102573925	chr11:102573896-102573925	0	GGACTAGGCTAAATGGAAGAGGGCTTGGTT	1	2	10	DD2	-	.
chr11	102574340	102574369	chr11:102574340-102574369	0	GAGCTTTCTTCTTAAGACAGGGTCTTGCTC	1	2	10	AD2	1.0	.
chr11	102575802	102575828	chr11:102575802-102575828	0	GTGCAAGTTTTTTGTGTAGACATGTTT	2	1	7	D1	-	.
chr11	102577112	102577137	chr11:102577112-102577137	0	AAAGTTGCCCATATAAAAACTTTTCT	1	2	6	AA2	1.0	.
chr11	102577534	102577562	chr11:102577534-102577562	0	GAATTTGTCAGGTGGCAGTTAGCTTGTCT	1	3	9	ACC1	2.0	.
chr11	102583849	102583873	chr11:102583849-102583873	0	TAACTTGCCTATTATGGACATTTTA	1	3	5	ACC1	1.0	.
chr11	102597111	102597135	chr11:102597111-102597135	0	AGATATGTCTTCCCAAAACTAGGCT	1	2	5	AD3	4.0	.
chr11	102598542	102598564	chr11:102598542-102598564	0	GAACTTACCTGATCAACAAGTTT	1	2	3	AC2	2.0	.
chr11	102599394	102599415	chr11:102599394-102599415	0	AGAAATGCTTGAAACCTTGTTT	1	2	2	AD2	-	dELS,CTCF-bound
chr11	102600194	102600225	chr11:102600194-102600225	0	AGACTTCCTCCTGTTCCATGGTGGGCTTACCT	1	2	12	AA2	1.0	dELS
chr11	102600405	102600430	chr11:102600405-102600430	0	TAACTTCTTTTGTTATTAACAAGCTT	1	3	6	ACC2	-	.
chr11	102606213	102606241	chr11:102606213-102606241	0	AAACTTGCTTGCTGTCTTTGAGCTGCTTT	1	2	9	AB4	1.0	.
chr11	102609689	102609719	chr11:102609689-102609719	0	TGATATGCTATGAAACAGATCAGACAAGTCT	1	3	11	ACC1	3.0	.
chr11	102611084	102611103	chr11:102611084-102611103	0	GGACTTGCTTGATCTTCTTT	2	2	0	AD1	-	.
chr11	102613044	102613072	chr11:102613044-102613072	0	ATACATTCTTAAAGAGGAAGGGCTAGCTT	2	2	9	AD1	-	dELS,CTCF-bound
chr11	102617663	102617685	chr11:102617663-102617685	0	AGACAACTTTCCTAGGCAAGGCT	1	2	3	AD2	1.0	dELS
chr11	102618151	102618175	chr11:102618151-102618175	0	AAAAATGTCTGTTTTGAACATGTCT	2	1	5	A1	-	.
chr11	102621627	102621653	chr11:102621627-102621653	0	AAATTAGCTTGATGTACAAAGATGCTT	1	2	7	AA2	1.0	.
chr11	102622653	102622685	chr11:102622653-102622685	0	AAACATCTTGTGCACTCATTGGTTGACTTGTTT	1	3	13	ACC2	1.0	.
chr11	102625592	102625624	chr11:102625592-102625624	0	CAGCTAGTTACAAAAATTGAAGTAAACTTGATT	1	3	13	CCD1	-	.
chr11	102629110	102629139	chr11:102629110-102629139	0	TGAGAAGCTCAGAGAGGACCTGGCAAGCTT	1	3	10	ACC1	-	.
chr11	102631963	102631995	chr11:102631963-102631995	0	AGGAATGTTTAAAGGACACGATCCAGCTTGTTG	1	3	13	ACC1	-	.
chr11	102633979	102634005	chr11:102633979-102634005	0	AAACTTGCCATCTTTCGCAACATGCCT	1	2	7	CC	-	.
chr11	102637136	102637168	chr11:102637136-102637168	0	TAACATGCCTCCAACATTTTGTCAGGCACTTTC	1	3	13	ABC2	-	.
chr11	102637786	102637810	chr11:102637786-102637810	0	GTACTTGGCCTTTAAGAACATGCCC	1	2	5	DD1	3.0	.
chr11	102645162	102645184	chr11:102645162-102645184	0	TAGCATGTTGGCCAGGCTGGTCT	1	3	3	BCC1	1.0	.
chr11	102647277	102647299	chr11:102647277-102647299	0	GCACTTGTTTCTTGAGCATGCAC	1	2	3	DD3	1.0	.
chr11	102649608	102649638	chr11:102649608-102649638	0	ACACTAACTTCCACAATGGTTGAACTAGTTT	1	2	11	AD1	1.0	.
chr11	102649876	102649908	chr11:102649876-102649908	0	GGGGTTGTTTGTTTTTTTCTTGTAAATTTGTTT	1	2	13	AA2	2.0	.
chr11	102655213	102655240	chr11:102655213-102655240	0	GAGCAAGCTCCCAAAAGAAAGGAACTTC	1	2	8	AA1	-	.
chr11	102656330	102656360	chr11:102656330-102656360	0	AAGCATGTTTTTTAGTTGGACAAGGTATTTT	2	2	11	AA1	1.0	.
chr11	102657484	102657508	chr11:102657484-102657508	0	CAGGAAGTTATTGCAGAACATGTTT	1	3	5	ACC1	-	.
chr11	102659647	102659671	chr11:102659647-102659671	0	AAACTTGGACTTCTAAAGCAAGTTC	1	2	5	DD1	-	.
chr11	102662642	102662665	chr11:102662642-102662665	0	AGGCTTGTCTGCATGGGCATAACA	1	3	4	ACD2	-	.
chr11	102666963	102666987	chr11:102666963-102666987	0	GAACGTGTGCTAAAGGAACTAGTTC	1	2	5	BD1	1.0	.
chr11	102671932	102671952	chr11:102671932-102671952	0	GAATTTGTTTGAGAATTGCTT	1	2	1	AA2	-	.
chr11	102672540	102672566	chr11:102672540-102672566	0	GGTCTTGCTTCTTTATCCAACTTGCCA	1	3	7	CCD1	1.0	.
chr11	102673151	102673170	chr11:102673151-102673170	0	CTAGTTGCCCAGGCTAGTCC	2	3	0	ACD1	1.0	.
chr11	102675321	102675340	chr11:102675321-102675340	0	ACGCTTCTCTAAGCTTGTCC	2	2	0	AD1	1.0	.
chr11	102675580	102675611	chr11:102675580-102675611	0	AACCTTGTTTTGTCATATTACCAGAATTGTTT	1	2	12	AD2	-	.
chr11	102676050	102676070	chr11:102676050-102676070	0	AAACTTGCCCTAGGGATGCCT	1	1	1	A2	-	.
chr11	102676202	102676227	chr11:102676202-102676227	0	AGACTTTCCTTGGGCAGGGCTTGCTG	1	2	6	AC2	2.0	dELS
chr11	102676460	102676487	chr11:102676460-102676487	0	GAACTTGCCCCAGACCACGAGCCTCCTT	1	2	8	AB1	2.0	.
chr11	102677504	102677535	chr11:102677504-102677535	0	TGACTTGTTGCTATCAAGCTCTAGAAATGTCT	1	3	12	ACC2	1.0	.
chr11	102679841	102679862	chr11:102679841-102679862	0	AGGCAAGCTTCAGAACTGGCCC	2	1	2	B1	-	.
chr11	102680302	102680322	chr11:102680302-102680322	0	CAAAATGCCGAAGGCTTGCTC	2	3	1	ACC1	2.0	.
chr11	102681696	102681721	chr11:102681696-102681721	0	GAACTAGCTTGAAGATAAACTGTCTT	1	2	6	AB4	3.0	.
chr11	102685161	102685188	chr11:102685161-102685188	0	AGATATGTTTTGGCTACTGAGCTTCCTC	1	2	8	AA2	2.0	.
chr11	102686157	102686179	chr11:102686157-102686179	0	AAACAGGTTTACATAACTAGTTT	1	2	3	BC2	-	.
chr11	102687437	102687457	chr11:102687437-102687457	0	GGGCTTGCCTAAGATATGCCC	1	1	1	A2	-	.
chr11	102687489	102687508	chr11:102687489-102687508	0	AGACTTACCCAGACTTATCT	1	2	0	AA2	-	.
chr11	102688135	102688157	chr11:102688135-102688157	0	GAATATGTTATCAGAGCATGTTT	1	2	3	AC1	2.0	.
chr11	102690373	102690393	chr11:102690373-102690393	0	GGGCTAGTCTTGAACTTCTGG	1	3	1	ACD2	-	.
chr11	102691798	102691823	chr11:102691798-102691823	0	GAACAATACCAAAAATAAACAAGCTT	1	2	6	AD1	1.0	.
chr11	102694427	102694446	chr11:102694427-102694446	0	AAGTATGTTTGGACATGTTC	4	1	0	A1	1.0	.
chr11	102695165	102695186	chr11:102695165-102695186	0	AGGCTTGCCTTTTAGCTAATTG	1	3	2	ACC1	3.0	.
chr11	102695274	102695294	chr11:102695274-102695294	0	TTCCAAGTCCAGGACATGCCT	2	3	1	CDD2	1.0	.
chr11	102697841	102697867	chr11:102697841-102697867	0	GACTTAGCTTAAAACACAAACTTGTTG	1	3	7	ACD1	2.0	.
chr11	102701534	102701566	chr11:102701534-102701566	0	AGACTAATACCAAAGAAATATTGAAACATGTCT	2	2	13	AD1	-	.
chr11	102702676	102702697	chr11:102702676-102702697	0	CAGCTAGTTACAAAGCTATTCT	1	3	2	ACC1	1.0	.
chr11	102706317	102706345	chr11:102706317-102706345	0	GGGCTTGCTCTGGGTTTTGGAGAATGTGT	2	2	9	AD1	1.0	.
chr11	102713284	102713306	chr11:102713284-102713306	0	GAAAATGCTTGCTGAACTTCCCT	1	2	3	AA2	1.0	.
chr11	102717679	102717703	chr11:102717679-102717703	0	AAACAAGACTGCAGTGAACATCTTT	1	2	5	AD2	-	.
chr11	102721926	102721945	chr11:102721926-102721945	0	GAACAAGTTAATACATGTCT	4	2	0	CD	-	.
chr11	102725960	102725991	chr11:102725960-102725991	0	GGGCATGCTTTTCAAATCATGTAACCTGGTCC	2	2	12	BD1	-	.
chr11	102726636	102726665	chr11:102726636-102726665	0	AAAAATGCTTTTTCCTCCACGAAAATGCCT	1	2	10	AA2	1.0	.
chr11	102731568	102731595	chr11:102731568-102731595	0	TGGCTTGTCAGGGGCAGTGGATTAGTTT	1	3	8	ACC2	-	.
chr11	102733835	102733864	chr11:102733835-102733864	0	TGGCTAGCTTCCCGCTCTCACAAATAGTTC	1	3	10	ACC2	-	.
chr11	102734786	102734812	chr11:102734786-102734812	0	GCACAAGTCATAGTCCAGAACTAGTCA	1	3	7	CCD1	-	CTCF-only,CTCF-bound
chr11	102735022	102735043	chr11:102735022-102735043	0	AAGCATGTTTCTGGACTTGTAT	2	1	2	D1	2.0	.
chr11	102737425	102737450	chr11:102737425-102737450	0	AAACAAGTCCTTTGACAGATATGGTT	2	2	6	AD1	-	.
chr11	102737605	102737633	chr11:102737605-102737633	0	AAACTTGGTCTTAGGCTCTGAGCATTTCT	1	2	9	AD2	-	.
chr11	102738913	102738945	chr11:102738913-102738945	0	AAGCAAGTTTACTGTAGATTCATGGATTTACTT	1	2	13	AA1	-	.
chr11	102742278	102742310	chr11:102742278-102742310	0	GGGGTTGTTTGTTTTTTTCTTGTAAATTTGTTT	1	2	13	AA2	2.0	.
chr11	102749002	102749025	chr11:102749002-102749025	0	GAGCTTCCTCAAAAGAGCAATTTT	1	2	4	AA2	1.0	.
chr11	102749197	102749216	chr11:102749197-102749216	0	GGACTTGTTTGTACCTGTCC	2	2	0	BD1	-	dELS,CTCF-bound
chr11	102750846	102750866	chr11:102750846-102750866	0	GTACTTGCTTAAAACTAACTT	1	2	1	AD3	-	.
chr11	102754928	102754947	chr11:102754928-102754947	0	AAAAAAGCCTGGACATGCTG	3	2	0	AC2	-	.
chr11	102756450	102756469	chr11:102756450-102756469	0	TATGTTGCCCAGGCTAGTCT	2	3	0	ACD1	1.0	.
chr11	102761305	102761327	chr11:102761305-102761327	0	GGGCATTTTTTTAGTGCATGCTT	1	2	3	AD2	-	.
chr11	102761696	102761715	chr11:102761696-102761715	0	GAGATTCCTCAAACATGTCT	2	2	0	AA1	-	dELS
chr11	102761743	102761766	chr11:102761743-102761766	0	CAGCTTGCTTCCCTTGGAATGCCC	1	3	4	ACC2	1.0	dELS
chr11	102762746	102762776	chr11:102762746-102762776	0	AAAGTAGTTTTATGTCTATTGGATCTAGTCT	1	2	11	AD2	2.0	.
chr11	102764422	102764443	chr11:102764422-102764443	0	AAACATGCTTCCAAGCTCATTC	3	2	2	AB4	-	.
chr11	102766154	102766173	chr11:102766154-102766173	0	AAACAAACCCAAATTTGCCC	1	2	0	AA2	-	.
chr11	102766360	102766389	chr11:102766360-102766389	0	AGACATGCTTATTAATGCATAAAGTAGATT	2	2	10	AD1	2.0	.
chr11	102766870	102766902	chr11:102766870-102766902	0	AGACATGGCTATTCCAATGATTGGGACAAATTT	1	2	13	AD2	-	.
chr11	102769888	102769917	chr11:102769888-102769917	0	AAATTAGTCAATAAAAGAAGGAACAAGTTT	1	2	10	AC1	-	.
chr11	102771454	102771485	chr11:102771454-102771485	0	AAAATTCCTTCAGAGTAATCAAGAACAAGTTT	1	2	12	AA1	1.0	.
chr11	102773635	102773665	chr11:102773635-102773665	0	AGATATGCTCTTACTTGGTAAAAACAATTTC	1	2	11	AA2	-	dELS
chr11	102774600	102774625	chr11:102774600-102774625	0	TGGCAAATTTTTAGAAAAACATGTTA	1	3	6	ACC2	1.0	.
chr11	102777089	102777110	chr11:102777089-102777110	0	GGACAAGACTAATAGCATGTCA	1	3	2	CCD2	1.0	.
chr11	102777614	102777646	chr11:102777614-102777646	0	GTACAATCTTTAGTTTAAAACAGAAACATGCCC	2	2	13	AD1	-	.
chr11	102783211	102783235	chr11:102783211-102783235	0	GAGCAACTTCCAGTCTGGCAAGCTT	1	2	5	AC2	-	pELS
chr11	102783598	102783621	chr11:102783598-102783621	0	GGACATGTTTCTTAGAATGTGTCC	2	2	4	AB1	-	pELS
chr11	102783781	102783803	chr11:102783781-102783803	0	AAGCTTGTTGGCCTGACAAATCT	1	3	3	ACC1	-	pELS
chr11	102785308	102785329	chr11:102785308-102785329	0	GAACTCACCCCTGAACATGCCT	2	2	2	AB1	-	.
chr11	102788458	102788487	chr11:102788458-102788487	0	GTACTACTTCTGCCTGTGTAGAGCTTGCTT	1	2	10	AD1	-	.
chr11	102789398	102789424	chr11:102789398-102789424	0	CAGCTTGTTCTGTCTTGTGGCAACTCT	1	3	7	ACC1	1.0	.
chr11	102791712	102791737	chr11:102791712-102791737	0	CAGCAAGCTTTGAGAATGACTTGTTT	1	2	6	CC	1.0	.
chr11	102797714	102797737	chr11:102797714-102797737	0	GAGCAATTTTTGTAGAGCAAGATT	1	2	4	AD2	-	.
chr11	102797768	102797788	chr11:102797768-102797788	0	AGACAAGTTTGGATGTTGTTC	1	2	1	AD1	-	.
chr11	102800037	102800067	chr11:102800037-102800067	0	AATCTAGTCACTGTGAAGACGTGACAAGCCT	1	3	11	CCD1	1.0	pELS,CTCF-bound
chr11	102800773	102800793	chr11:102800773-102800793	0	CAAGAAGTTCAGAACATGTTA	2	3	1	ACC1	2.0	.
chr11	102807728	102807760	chr11:102807728-102807760	0	GAGTTTGCTTTCCTACAGCAACTGGGGATGCCT	1	2	13	AA2	2.0	.
chr11	102808480	102808504	chr11:102808480-102808504	0	CCAGTTGCTTTGTAGAAACTTGCTC	1	3	5	ACD1	-	.
chr11	102818831	102818853	chr11:102818831-102818853	0	GAACATGTTCTTTTAGCTTGGTG	1	3	3	CCD1	-	.
chr11	102818879	102818910	chr11:102818879-102818910	0	AGACTACTTCTGTCAATTCATGAAACTCGTTC	1	2	12	AB2	1.0	.
chr11	102825287	102825313	chr11:102825287-102825313	0	AGGCTTGTCTTACATGGTGGCAAGCAA	1	3	7	CCD1	-	.
chr11	102825646	102825675	chr11:102825646-102825675	0	AGGCAAGTCCCTTCTGCCAAAAGCAAGTTA	1	1	10	C1	2.0	.
chr11	102826475	102826497	chr11:102826475-102826497	0	TGACATGCCCTGGAGACATTTTC	1	2	3	AC2	1.0	.
chr11	102827169	102827189	chr11:102827169-102827189	0	CAACAAGTCTCTAGGAAGTTC	1	3	1	ACC2	1.0	.
chr11	102829987	102830007	chr11:102829987-102830007	0	AAACATTTCTGGAACAAGATT	1	2	1	AD2	-	.
chr11	102833190	102833212	chr11:102833190-102833212	0	CACCATGTTGGCCAGGCTTGTCT	1	3	3	CCD1	-	.
chr11	102835709	102835735	chr11:102835709-102835735	0	ACTCTAGTCTACTGGCTGAGCATGCTC	1	2	7	DD4	1.0	.
chr11	102835764	102835790	chr11:102835764-102835790	0	CAACTTGCCCTTGAAACAAACAAACAC	1	3	7	ACD2	1.0	.
chr11	102837119	102837144	chr11:102837119-102837144	0	AAACAAGTTATTTTGTGAAGTAGTTC	1	2	6	AC2	-	.
chr11	102841656	102841677	chr11:102841656-102841677	0	GAACAAGCCCATAAAAATTCTT	2	2	2	AA1	1.0	.
chr11	102845001	102845028	chr11:102845001-102845028	0	AGACTAGATTATGTCTAAAGACTTTTTC	1	2	8	AD2	-	.
chr11	102845442	102845470	chr11:102845442-102845470	0	AAACATATTTAAAGTTTAGAGGAAAGCCT	1	2	9	AA2	1.0	.
chr11	102849830	102849849	chr11:102849830-102849849	0	TGACTTTTTCAAACAAGTTC	2	2	0	AC1	-	.
chr11	102849986	102850005	chr11:102849986-102850005	0	CAGCATGTCTGAGAATGTCT	3	2	0	AC2	1.0	.
chr11	102850769	102850793	chr11:102850769-102850793	0	AAGGCTGTTTATTCAGAGCTTGCCA	1	3	5	ABC1	-	.
chr11	102852073	102852100	chr11:102852073-102852100	0	ACACAAGTTATATATATATAACTTGTCC	1	3	8	CCD1	1.0	.
chr11	102852283	102852311	chr11:102852283-102852311	0	AGGCATGTGCCACTACGCCAGGCTAATTT	1	2	9	AD2	2.0	.
chr11	102856336	102856355	chr11:102856336-102856355	0	AGTGAAGTCTGGACTTGCTT	3	2	0	AD4	-	.
chr11	102856793	102856816	chr11:102856793-102856816	0	GGGCTTGCTTGATGAAACAGACTT	1	2	4	AB4	1.0	.
chr11	102858815	102858837	chr11:102858815-102858837	0	AGGCAAGACTTGGGGGCTTGCAC	1	2	3	DD2	-	.
chr11	102860755	102860780	chr11:102860755-102860780	0	AAACTAGTCTACCCAATAAAAAGTCA	1	3	6	ACC2	-	.
chr11	102862648	102862674	chr11:102862648-102862674	0	AGACTTGTTTTTATTTAGGAGTAGGTT	1	2	7	AD1	-	.
chr11	102862840	102862864	chr11:102862840-102862864	0	GAGCATGCTTCAAATAGAATTCTCT	2	2	5	AA1	-	.
chr11	102870100	102870121	chr11:102870100-102870121	0	CAGCTTTTCCACAAACTAGCCA	1	3	2	ACC2	1.0	.
chr11	102871298	102871321	chr11:102871298-102871321	0	GAGCTTATGCTAATGAACTAGCTC	1	2	4	AD1	2.0	.
chr11	102872079	102872110	chr11:102872079-102872110	0	AAACTTGCTTCATTAACTACAGAAACATTTTT	2	1	12	A1	-	.
chr11	102872680	102872708	chr11:102872680-102872708	0	AAACAATTCTCCCCTGAGTGAACAATTCT	1	2	9	AA2	2.0	.
chr11	102873399	102873418	chr11:102873399-102873418	0	AGACTAGCCTGGACAACATG	2	3	0	ACD2	1.0	.
chr11	102873635	102873662	chr11:102873635-102873662	0	AGACATGTCATAAACTATTAGCTAGATT	1	3	8	CCD1	-	.
chr11	102876232	102876254	chr11:102876232-102876254	0	CACAAAGTTTAACAGACTTGCCT	1	3	3	ACD1	2.0	.
chr11	102878432	102878455	chr11:102878432-102878455	0	AGCATAGCTTTATTAAGCAAGTCA	1	3	4	ACD1	-	.
chr11	102880038	102880062	chr11:102880038-102880062	0	TAACTTCCCTGAAGCAAGCATGCCA	1	3	5	ACC2	-	.
chr11	102881894	102881921	chr11:102881894-102881921	0	GGGCATCTTCATTGTCATAGACAACTCT	1	2	8	AA2	-	.
chr11	102882018	102882043	chr11:102882018-102882043	0	TGGCTAGTTTGCAAGGGAGATAGTTC	1	2	6	AC2	-	.
chr11	102883016	102883046	chr11:102883016-102883046	0	AAGAAAGTCTTTCATGTCTTTAGCCATGTTC	1	2	11	AD2	1.0	dELS
chr11	102891775	102891796	chr11:102891775-102891796	0	CACCAAGTCAGAAGACAAGCTT	1	3	2	CCD1	-	.
chr11	102893088	102893116	chr11:102893088-102893116	0	ACACTTGCTTTTCACCAATGAACTTGGTC	1	2	9	DD3	-	.
chr11	102893263	102893282	chr11:102893263-102893282	0	GGACATGGCTTGACAAGTTA	3	3	0	CCD2	-	.
chr11	102894667	102894688	chr11:102894667-102894688	0	GAACAAGTCTCTGGAAAATTCC	1	2	2	AA1	1.0	.
chr11	102898412	102898438	chr11:102898412-102898438	0	AAACATGGCTTATATGAGGATTTGTTC	1	2	7	AD2	-	.
chr11	102898747	102898777	chr11:102898747-102898777	0	GGACCAGTTACACAATCAAAAGGACATGCTG	1	3	11	BCC1	2.0	.
chr11	102899792	102899817	chr11:102899792-102899817	0	GGACATACTCATGAATGAGTATGTCC	1	2	6	AA2	2.0	.
chr11	102900520	102900542	chr11:102900520-102900542	1	AGACATGTTCACTGAAAATGTGC	2	2	3	AD1	-	dELS
chr11	102902527	102902553	chr11:102902527-102902553	0	GCTCTTGTCTCTACTAGGGGCATGCTA	1	3	7	CDD2	-	.
chr11	102903033	102903052	chr11:102903033-102903052	0	AGACTAGCCTGGGCAACATG	2	3	0	ACD2	-	.
chr11	102906336	102906363	chr11:102906336-102906363	0	GGACATGATCGGCAGGGAGAGCATGTGT	1	2	8	DD2	1.0	.
chr11	102908578	102908599	chr11:102908578-102908599	0	AGGCAAGTTTAAAGAGAAGCGT	1	2	2	AD1	-	.
chr11	102908895	102908926	chr11:102908895-102908926	0	ATTCTTGCCCCCTAGAAAAGTGGGACTTGCCA	1	3	12	CDD2	2.0	.
chr11	102911389	102911413	chr11:102911389-102911413	0	CCAGAAGCTTCTGGTAGGCATGCTT	1	3	5	ACD1	1.0	.
chr11	102920045	102920064	chr11:102920045-102920064	0	AAACTTGTCTGAACTATTAT	3	2	0	AD4	-	dELS
chr11	102920637	102920659	chr11:102920637-102920659	0	AAAATAGTCTCTGGAACATGATC	1	2	3	AD3	1.0	dELS
chr11	102920730	102920755	chr11:102920730-102920755	0	GAGAAAGCTTGAACATGGGCATGTTG	1	2	6	AC2	-	.
chr11	102922796	102922815	chr11:102922796-102922815	0	AGACAATTTTAAACTTGATC	2	2	0	AD2	-	.
chr11	102924724	102924754	chr11:102924724-102924754	0	GAGCAAACTGGGAGTTAGAATTAGCATGTCT	1	3	11	ACC2	1.0	.
chr11	102930168	102930189	chr11:102930168-102930189	0	GTGCTTGCTTTAAAGCTTTTCT	1	2	2	AD3	1.0	dELS
chr11	102930508	102930530	chr11:102930508-102930530	0	AAATATGCCATATGAACTTGCTG	1	3	3	ACC1	1.0	dELS
chr11	102932762	102932794	chr11:102932762-102932794	0	GAACATATCCTCCGGATAGCGTGAGACACGTTT	1	2	13	AB2	1.0	.
chr11	102934032	102934063	chr11:102934032-102934063	0	GGGCAAGTCTCTTCACCTCTCTGTGCTTTCTT	1	2	12	AD1	-	.
chr11	102937603	102937627	chr11:102937603-102937627	0	GAACAAACCCCCGTGAGACAAGTTT	1	1	5	A2	3.0	.
chr11	102942095	102942127	chr11:102942095-102942127	0	GAAAATGTTTCTGAAATCAAGTGAAACATCTTT	1	2	13	AA2	-	.
chr11	102943340	102943363	chr11:102943340-102943363	0	ATACAAGTCTTTAGAAAATAGCCT	1	2	4	AD2	-	.
chr11	102944139	102944158	chr11:102944139-102944158	0	TAACTTACTGAAGCTTGTTC	2	3	0	ACC2	-	.
chr11	102946035	102946056	chr11:102946035-102946056	0	GAACATGTTCTTAAGCATGAAA	2	3	2	CDD3	-	.
chr11	102946660	102946680	chr11:102946660-102946680	0	AAAATTGCCTAAGAGAAGCTT	1	2	1	AA2	1.0	.
chr11	102947636	102947661	chr11:102947636-102947661	0	AAGAATGTTTGAGAAGAGGAATGTTT	1	2	6	AA2	2.0	.
chr11	102948111	102948134	chr11:102948111-102948134	0	AGACATGTGCTTAAAGACAGGCCC	1	2	4	BD2	-	.
chr11	102951007	102951029	chr11:102951007-102951029	0	GAGCAAGTTTTCTGAGCTATGTG	1	3	3	ACD2	-	.
chr11	102953147	102953166	chr11:102953147-102953166	0	AGACTTGTTTGTGGATGTTT	3	2	0	AD1	1.0	.
chr11	102953728	102953759	chr11:102953728-102953759	0	GAACATATTTCTACCAAGCAAAAAACTATTTC	1	2	12	AA2	1.0	.
chr11	102955825	102955850	chr11:102955825-102955850	0	AAACATGCTTACGTGGCGACTTTTTC	1	2	6	AC1	-	.
chr11	102958739	102958764	chr11:102958739-102958764	0	GAACTAGCTGGGCATAGGGCATGTCT	2	1	6	C2	-	.
chr11	102959375	102959403	chr11:102959375-102959403	0	AAACAAGTTAGGAAAATGGAGAAATGCTT	1	2	9	AC2	1.0	.
chr11	102960280	102960301	chr11:102960280-102960301	0	TGACTTGCTTTGTGACTTGCTT	2	2	2	CC	-	.
chr11	102965420	102965443	chr11:102965420-102965443	0	AAACTAGTCTTATAGGGTTAGTGT	1	2	4	AD1	1.0	.
chr11	102968910	102968942	chr11:102968910-102968942	0	GGGATTGTTTGTTTTTTTCTTGTAAATTTGTTT	1	2	13	AA2	-	.
chr11	102972451	102972483	chr11:102972451-102972483	0	AAGATAGTTTCCCAATGAGATCTAAGTAAGCTT	1	2	13	AA2	-	.
chr11	102974109	102974139	chr11:102974109-102974139	0	AAATTTGTCTGCAGCAATATCTAGCATGCTC	1	2	11	AC2	-	.
chr11	102978389	102978409	chr11:102978389-102978409	0	GGGCATGCTTCCAGCTTTTTC	1	2	1	AC1	-	.
chr11	102980111	102980143	chr11:102980111-102980143	0	AAACAAATTTACAAGAAAAAAACAAACAACCCC	1	2	13	AA2	-	.
chr11	102984195	102984216	chr11:102984195-102984216	0	TTGCATGTCTCAGGGCTAGCCC	2	2	2	CD	-	.
chr11	102985234	102985266	chr11:102985234-102985266	0	AAGCAAGAGCTAAGAAAATATAAGAACTTGTCT	1	2	13	DD1	1.0	.
chr11	102989696	102989715	chr11:102989696-102989715	0	AAATATGTTTGAGCTTCCCT	1	2	0	AA2	1.0	dELS
chr11	102990567	102990599	chr11:102990567-102990599	0	AGACAAGTTTGAAGGGGTCTAGGAAACTGGCAT	1	2	13	BD4	-	.
chr11	102991369	102991396	chr11:102991369-102991396	0	TAGCTTGCCTTAAAATGCAAACAACTTT	1	2	8	AC2	-	.
chr11	102996573	102996597	chr11:102996573-102996597	0	TAACAAGTTTTTTTTGAGTTTGTTC	1	2	5	AC2	1.0	dELS
chr11	102996780	102996800	chr11:102996780-102996800	0	ACACTTCCTCAGAGCATGCTT	2	2	1	AD1	1.0	.
chr11	103001556	103001580	chr11:103001556-103001580	0	TGACTTGTTTTTCTGTATCATGTTT	1	3	5	CCD2	4.0	.
chr11	103001853	103001875	chr11:103001853-103001875	0	CAGATTGTTTTCCAAACTAGCTG	1	3	3	ACC1	-	.
chr11	103004342	103004365	chr11:103004342-103004365	0	AAACAAGCATATGAAAAAAAGTTC	1	2	4	AD2	1.0	.
chr11	103007398	103007419	chr11:103007398-103007419	0	GGGCATGTTTCATAGCTTCTCG	2	3	2	ACC1	4.0	.
chr11	103007844	103007863	chr11:103007844-103007863	0	AAGCAAGTATGAACTATTTT	2	2	0	AD2	1.0	dELS
chr11	103009439	103009458	chr11:103009439-103009458	0	AGGCTTTTCCAAACATCCTC	1	2	0	AA2	-	.
chr11	103013571	103013594	chr11:103013571-103013594	0	TCAGTTGTTTTTCTAAGCATGTCT	1	3	4	ACD1	-	.
chr11	103024341	103024367	chr11:103024341-103024367	0	AAGCATGCCAATGCAATGAGAATGCCA	1	3	7	ACC2	-	.
chr11	103027024	103027050	chr11:103027024-103027050	0	GAGCTTTTTCAAAGCAAAAACAAGGTC	1	2	7	AD2	1.0	.
chr11	103027622	103027647	chr11:103027622-103027647	0	TGACAAGCTACTACTAGGGTTTGCTC	1	3	6	ACC2	2.0	.
chr11	103028180	103028200	chr11:103028180-103028200	0	GAACTTGTTTGAATCTTGCCT	1	1	1	D2	-	.
chr11	103031136	103031157	chr11:103031136-103031157	0	AAGAATGTCCAATAACTAGTTA	2	3	2	ACC1	-	.
chr11	103032292	103032317	chr11:103032292-103032317	0	GTACAAGTTTTTGTGTAGACATGTTT	2	1	6	D1	-	.
chr11	103033289	103033314	chr11:103033289-103033314	0	AAACATGTCTTTACCAAGAGTATCTT	2	2	6	AA1	-	.
chr11	103036370	103036390	chr11:103036370-103036390	0	AAACCAGCCTAAGACAAACCT	1	2	1	AB3	-	dELS,CTCF-bound
chr11	103040399	103040420	chr11:103040399-103040420	0	CAGCATGTTCTAGAACTTTATT	1	3	2	ACD2	-	.
chr11	103040724	103040756	chr11:103040724-103040756	0	AATCAAGCTTCTTGGTTGTAACTAGAGTAGTTT	1	2	13	AD2	-	.
chr11	103043789	103043810	chr11:103043789-103043810	0	GGACTAGTTTCCAATCATATCT	2	2	2	AD1	-	.
chr11	103044575	103044597	chr11:103044575-103044597	0	TAAGAAGTCTGAAAAACTTGCCT	1	2	3	AC3	1.0	.
chr11	103045518	103045543	chr11:103045518-103045543	0	AAGCATGCTAAGAGCCAGGATAGCTT	1	2	6	AC2	-	.
chr11	103055872	103055895	chr11:103055872-103055895	0	AGACAAGTCTACCATAACATATCC	1	2	4	AC1	2.0	.
chr11	103057157	103057177	chr11:103057157-103057177	0	GAACTTGCTCTAAGCCATTTT	1	2	1	AB1	-	.
chr11	103057278	103057305	chr11:103057278-103057305	0	TGACAAGTTGCTCAAATAAAGTTAGTTT	1	3	8	ACC2	1.0	.
chr11	103058422	103058448	chr11:103058422-103058448	0	AGATTTGTTCCAGTGAAGTACAAGTTC	1	2	7	AD2	-	.
chr11	103058701	103058728	chr11:103058701-103058728	0	AGACTAGCCTTTCCTATTGAGGAAGTTA	1	2	8	AC1	-	.
chr11	103059209	103059234	chr11:103059209-103059234	0	GGACATGTTTTGTTGAAGAAATACTT	2	2	6	AA1	1.0	.
chr11	103061821	103061849	chr11:103061821-103061849	0	GAGCATTTTTCCAATACCTAGAAATGTTT	1	2	9	AA2	-	.
chr11	103063077	103063109	chr11:103063077-103063109	0	GGTCTTTTTCCATTGCTTTTGACAGACATGTTT	2	2	13	AD1	1.0	.
chr11	103063204	103063233	chr11:103063204-103063233	0	AAGCAAGTCCAACACAGTTAACACTTGACT	1	2	10	DD1	-	.
chr11	103064237	103064262	chr11:103064237-103064262	0	AATTTTGTTTTCAAAGGAACATGTTA	1	3	6	ACD1	-	.
chr11	103066870	103066891	chr11:103066870-103066891	0	AGAGATGTATTAAAACATGTTT	2	2	2	AD1	-	.
chr11	103067582	103067611	chr11:103067582-103067611	0	CAACATGCTCTCCAGCCACCTGGCATTCTC	1	3	10	ACC1	-	.
chr11	103070518	103070537	chr11:103070518-103070537	0	AAACAATTCTAAGCAATCCT	1	2	0	AA2	3.0	.
chr11	103071108	103071140	chr11:103071108-103071140	0	GAAAAAGCCTTAATCAACAATCTAAGCTTGTAC	1	2	13	AD3	-	.
chr11	103075360	103075390	chr11:103075360-103075390	0	AGGCAAGTCCAAGTGTACTTTTAAAAAGTTT	1	2	11	AC1	-	.
chr11	103075578	103075600	chr11:103075578-103075600	0	CACCAAGTCAGCAAGGCTAGTCT	1	3	3	CCD1	1.0	.
chr11	103077788	103077808	chr11:103077788-103077808	0	GAACTTCCTCTAAATAAGCTT	1	2	1	AA2	1.0	.
chr11	103079913	103079932	chr11:103079913-103079932	0	TGGCTAGTCTAGGCCAGTTA	2	3	0	BCC2	2.0	.
chr11	103080535	103080559	chr11:103080535-103080559	0	AAGAATGCTCACTTCAAGCATTCCT	1	2	5	AA2	3.0	.
chr11	103081019	103081040	chr11:103081019-103081040	0	AAACATGCTCATGGGCTAGTCA	3	1	2	C1	1.0	.
chr11	103085121	103085142	chr11:103085121-103085142	0	GAGAAAGCTTTAGAGGATGTCT	1	2	2	AA2	-	.
chr11	103086655	103086686	chr11:103086655-103086686	0	AGGCAAGTCCCCCAAAGGCAGGGATCTTGTCT	1	1	12	D2	1.0	dELS
chr11	103097283	103097314	chr11:103097283-103097314	0	AAGCAAGACTCTGTCTTAAAAAAAAGTAGTTC	1	2	12	AD2	1.0	.
chr11	103100878	103100897	chr11:103100878-103100897	0	GGACTTCCCCAAACGTGTCT	1	2	0	AB2	2.0	.
chr11	103105507	103105538	chr11:103105507-103105538	0	GTGATTGTCTGAGTTATGGTCAAAACTAGCTG	1	3	12	ACD1	2.0	.
chr11	103107178	103107208	chr11:103107178-103107208	0	AGAGTAGCCTAAATTGCCATAAAAATAGCCC	1	2	11	AA2	1.0	.
chr11	103109250	103109281	chr11:103109250-103109281	3	AGACATGTTTGAGAGCCAACATAAACTTGTCC	2	0	12	0	-	PLS,CTCF-bound
chr11	103115215	103115245	chr11:103115215-103115245	0	GAACAAGCTCACCGTGGAAATAAACAGATTA	1	3	11	ABC2	-	.
chr11	103118348	103118380	chr11:103118348-103118380	0	AGACTTTTTTAAAAAAAAAAACAAAACTTTTTT	1	2	13	AA2	1.0	.
chr11	103124295	103124321	chr11:103124295-103124321	0	AAATTAGCCGAACATGGTGGCTTGCCT	1	3	7	ACC1	2.0	.
chr11	103125862	103125888	chr11:103125862-103125888	0	AAACTTTGCTTTCATCTGAACATGTCT	2	2	7	AD1	-	.
chr11	103127182	103127210	chr11:103127182-103127210	0	CGACTACTTAAAAGCAGAGAGGCTTGCTT	1	3	9	ACC2	1.0	.
chr11	103130340	103130360	chr11:103130340-103130360	0	GGACATCTTTTAAGCAGGTCT	1	2	1	AB2	-	.
chr11	103137067	103137099	chr11:103137067-103137099	0	GGGGTTGTTTGTTTTTTTCTTGTAAATTTGTTT	1	2	13	AA2	-	.
chr11	103138534	103138564	chr11:103138534-103138564	0	GAACTAGCCTTGCATCCCAGGGATGAAGCCC	1	2	11	AD1	-	.
chr11	103141880	103141903	chr11:103141880-103141903	0	TGCTTTGTTTACCTAAGCAAGCCT	1	3	4	ACD1	-	.
chr11	103145416	103145443	chr11:103145416-103145443	0	GGCCTTGCCTTTGATCCCAATCTTGCCC	1	2	8	DD2	1.0	.
chr11	103147086	103147107	chr11:103147086-103147107	0	GAGCCTGCCTTGAAATTTGTCT	1	2	2	AB2	-	.
chr11	103147993	103148022	chr11:103147993-103148022	0	GAACTAATTTAAAAAAAGCAGGAAAAGTCC	1	2	10	AA2	1.0	.
chr11	103154040	103154069	chr11:103154040-103154069	0	AAGGATATCTTATACTCTAGAAGCTTGCCC	2	2	10	AA1	-	.
chr11	103155409	103155431	chr11:103155409-103155431	0	GGACTTCCTAGGGGGACTAGTCT	1	2	3	AC1	3.0	.
chr11	103156079	103156109	chr11:103156079-103156109	0	AAACTAGTTTTGTCTTTTGTGATGGATGCTT	2	2	11	AD1	-	.
chr11	103156424	103156448	chr11:103156424-103156448	0	AGAGAAGCTTTACGTGAACTTGATC	1	2	5	AD3	-	.
chr11	103165043	103165069	chr11:103165043-103165069	0	AAGTTTGTTTGGGCGATGAATTTGCTT	1	2	7	AA2	1.0	.
chr11	103169392	103169415	chr11:103169392-103169415	0	AACCTAGTTAATGTAAACATGTTC	1	2	4	CD	1.0	.
chr11	103170120	103170152	chr11:103170120-103170152	0	AAACTGGTTTATACTCCACTGACAGACAAGTGC	1	2	13	BD2	2.0	.
chr11	103170249	103170270	chr11:103170249-103170270	0	GGACTTCTTGGAAGACAAGTTT	1	2	2	AC1	-	.
chr11	103172110	103172137	chr11:103172110-103172137	0	AGACCAGTTCTAAATTGTTAACATGTTG	1	3	8	BCC1	1.0	.
chr11	103173835	103173858	chr11:103173835-103173858	0	TAGCTTGTTCATAAAAGCTTTATC	1	3	4	ACD2	-	.
chr11	103174653	103174681	chr11:103174653-103174681	0	AAGCTAGTATATTATGATTAGACTAGGTT	1	2	9	DD2	1.0	.
chr11	103175461	103175481	chr11:103175461-103175481	0	AAATAAGCTTTAGAGAAGTCC	1	2	1	AA2	-	.
chr11	103178716	103178737	chr11:103178716-103178737	0	GAGCAAGCCTTCGTACATTCTC	2	2	2	AD1	1.0	.
chr11	103182851	103182880	chr11:103182851-103182880	0	AGATTTGTTTTCGTTTTCTCAAACTTTTTC	1	2	10	AA2	1.0	.
chr11	103189523	103189551	chr11:103189523-103189551	0	AGCCTAGTCTTAGCCCCCTGGGTAAGCTT	1	2	9	AD2	1.0	.
chr11	103189707	103189727	chr11:103189707-103189727	0	GAGCATATTTGGAACCAGTTC	1	2	1	AB2	1.0	.
chr11	103190592	103190612	chr11:103190592-103190612	0	GTACAAGTTATAGACATGTTT	2	2	1	CD	1.0	.
chr11	103193738	103193766	chr11:103193738-103193766	0	GGGCTTCTCCATGTTGGTCAGGCTGGTCT	1	2	9	AB2	-	.
chr11	103195094	103195124	chr11:103195094-103195124	0	AAATATATTCTCCCTCTCAGTAGGCTTGTCT	2	2	11	AA1	1.0	.
chr11	103195588	103195610	chr11:103195588-103195610	0	AGACTTCTTTCTCAAAATTGTTT	1	2	3	AA2	-	.
chr11	103196506	103196535	chr11:103196506-103196535	0	GGACTAGCCCAGAACATAGGAGTTTTGCCT	1	2	10	AD1	-	.
chr11	103199014	103199038	chr11:103199014-103199038	0	GAACTTGTTTGACATGAGTTTTTCC	1	2	5	AA1	-	.
chr11	103200275	103200296	chr11:103200275-103200296	0	AGACATGGTGTTAAACATGCTC	2	2	2	CD	1.0	.
chr11	103201380	103201400	chr11:103201380-103201400	0	AGATAAGTTCGAGTCTTGTTT	1	2	1	AD2	-	.
chr11	103201880	103201902	chr11:103201880-103201902	0	AAATAAACCTTAAAAACTAGTTT	1	2	3	AA1	-	.
chr11	103202977	103203008	chr11:103202977-103203008	0	GGACCAGTTCTTCTGATTTCTAGTACAAGTTC	1	2	12	BD2	-	.
chr11	103204487	103204518	chr11:103204487-103204518	0	AAACTAGCCTTTTATTCTTATAGAAACAGTTT	1	2	12	AB1	-	.
chr11	103205075	103205101	chr11:103205075-103205101	0	AAACATCTCTTATGTTTGGAAATGTCT	1	2	7	AA2	-	.
chr11	103205218	103205242	chr11:103205218-103205242	0	TAACTAGCCTATTACAGGCTGTCCT	1	3	5	ABC2	-	.
chr11	103210484	103210514	chr11:103210484-103210514	0	GAACTTGTTTTATACTGTACTGGGCTGGATA	1	3	11	BCD2	1.0	.
chr11	103216494	103216524	chr11:103216494-103216524	0	AGACTTGCTCAATTACTGGCAGGGCATGGTC	2	1	11	D1	1.0	.
chr11	103216795	103216827	chr11:103216795-103216827	0	AAAAAAATTCAATTTTATCTGTTAAACATGTCT	2	2	13	AA1	-	.
chr11	103220374	103220395	chr11:103220374-103220395	0	CAAATTGTCTCAAAACAAGTTA	1	3	2	ACC1	2.0	.
chr11	103223582	103223604	chr11:103223582-103223604	0	TAACATGTTGGTCAGGCTGGTCT	1	3	3	BCC1	2.0	.
chr11	103227581	103227602	chr11:103227581-103227602	0	AGACTTGTTTTGTGGCCTGTCA	1	3	2	BCC2	-	.
chr11	103236568	103236594	chr11:103236568-103236594	0	AGAAATGTTTTATTGTCAAGCTTGCTG	1	2	7	AC2	-	.
chr11	103237316	103237342	chr11:103237316-103237342	0	AAGAAAGCATGAACATTAAACATGCTC	2	2	7	AD1	2.0	.
chr11	103240127	103240153	chr11:103240127-103240153	0	GGGCAAGCTTCTGAATTAAAATAATTT	1	2	7	AA1	1.0	.
chr11	103241460	103241489	chr11:103241460-103241489	0	AAGCATGTTTTCTTTGCTAAAAACATTTTG	1	2	10	AC3	-	.
chr11	103244131	103244158	chr11:103244131-103244158	0	AAGTTAGCTTGGAGAATCGGAAAAGCCT	1	2	8	AA2	1.0	.
chr11	103246270	103246298	chr11:103246270-103246298	0	GGGGTAACTCAGATCTGCTGAGCTAGTTT	1	2	9	AA1	1.0	.
chr11	103247662	103247681	chr11:103247662-103247681	0	GAGAAACCTTAAGCTAGTTC	1	2	0	AA1	1.0	.
chr11	103249959	103249986	chr11:103249959-103249986	0	ACACAAGCCAAAATCCTCTAACAAGCCT	1	3	8	CCD1	-	.
chr11	103251498	103251528	chr11:103251498-103251528	0	TAACATATCTATCAATTTACACAGCTAGCCC	1	3	11	ACC2	-	.
chr11	103256573	103256599	chr11:103256573-103256599	0	GAACTTTTCTTAAGTTAAGGCAAGTTA	1	2	7	AC2	1.0	.
chr11	103256775	103256802	chr11:103256775-103256802	0	GAACTTTTCTTCACATCAGAGATAGCCT	1	2	8	AA2	-	.
chr11	103258147	103258177	chr11:103258147-103258177	0	ACACTTGTCCACTGCCTTATCAAGCATGTAT	1	2	11	DD3	1.0	.
chr11	103258401	103258425	chr11:103258401-103258425	0	AAACTTGGCCAATTAAAACTATTTT	1	2	5	AD2	1.0	.
chr11	103259738	103259760	chr11:103259738-103259760	0	ATACAAGTTTAATGCACTTGTTT	1	2	3	DD2	-	.
chr11	103261893	103261921	chr11:103261893-103261921	0	AGACTCCTCCAAGCTAAAGGAGCATGTTC	2	2	9	AB1	-	.
chr11	103262295	103262318	chr11:103262295-103262318	0	GAACTTGCCCAGCCTGGCAAGACA	1	3	4	CCD1	-	.
chr11	103267189	103267214	chr11:103267189-103267214	0	GAACAAGTCCAGGTGTGCAGTAGCTC	1	2	6	AD1	-	.
chr11	103268382	103268413	chr11:103268382-103268413	0	AAATAAGCTTTTGCTTTATATAGAAAAAGTCT	1	2	12	AA2	-	.
chr11	103269175	103269196	chr11:103269175-103269196	0	AAGCTATTTTTAAGACATGTTT	1	1	2	A2	-	.
chr11	103269547	103269577	chr11:103269547-103269577	0	AAGCAAGTTGACCTGGAACAGAAACATGATT	1	2	11	CD	1.0	.
chr11	103277677	103277700	chr11:103277677-103277700	0	GGAGTAGTTCTCTAAAGCAAGCTT	1	1	4	A1	1.0	.
chr11	103279016	103279046	chr11:103279016-103279046	0	AAACATTCTTCCCATAAATGGAAACAAGTTC	1	1	11	A2	1.0	.
chr11	103280383	103280405	chr11:103280383-103280405	0	AGGCATGCATCCTGAACTTTTTC	1	2	3	AD2	-	.
chr11	103283084	103283114	chr11:103283084-103283114	0	AGGTATTCCTTTTCTACTATGAGACATGTTT	2	2	11	AA1	-	.
chr11	103283458	103283479	chr11:103283458-103283479	0	AGACAAGTCTATGCATATGTTT	2	2	2	AD1	-	.
chr11	103287811	103287842	chr11:103287811-103287842	0	CAACTTGCCTGCTGCCTAGACAGAGCTGATTT	1	3	12	ABC2	1.0	.
chr11	103288220	103288241	chr11:103288220-103288241	0	AGACTAGCCCCCAGGCAAGAAG	1	3	2	CDD3	-	.
chr11	103290338	103290357	chr11:103290338-103290357	0	AAATAAGTCTGGATATGTTC	1	2	0	AA2	-	.
chr11	103295089	103295110	chr11:103295089-103295110	0	AGAATAGCACCAGGGCTTGCCC	1	2	2	AD1	1.0	.
chr11	103296395	103296426	chr11:103296395-103296426	0	TAACATGTTCCCAAATTTGGATAAACATGGTG	1	3	12	CCD1	1.0	.
chr11	103301829	103301861	chr11:103301829-103301861	0	AAGGATGTCCATATCTGAGGTGCAGTCTTGTCT	1	2	13	AD2	-	.
chr11	103304965	103304987	chr11:103304965-103304987	0	AGGGAAGCTTAGAAGACATATTT	1	2	3	AA2	-	.
chr11	103310135	103310156	chr11:103310135-103310156	0	AGAGTTGTTTAAAAAATTGTTT	1	2	2	AA2	-	.
chr11	103311317	103311345	chr11:103311317-103311345	0	GAACATTTTTAAAGATTTTATACTAGTCT	1	2	9	AD2	1.0	.
chr11	103312042	103312073	chr11:103312042-103312073	0	GAACATGTCTTGAATACATTCTAAGCTTTATA	1	3	12	ACD2	2.0	.
chr11	103314777	103314802	chr11:103314777-103314802	0	AGACAATTTTTATTAGAGACATGTCA	1	2	6	AC2	1.0	.
chr11	103314882	103314908	chr11:103314882-103314908	0	AAACATTTTTTAAAAATAAACTTTTTC	1	2	7	AA2	2.0	.
chr11	103315200	103315220	chr11:103315200-103315220	0	TTGGATGTCTCAAACATGTCT	1	3	1	ACD1	-	.
chr11	103317519	103317546	chr11:103317519-103317546	0	AAACATTCTTCATACCATAAACAACTTT	1	2	8	AA2	-	.
chr11	103317607	103317635	chr11:103317607-103317635	0	TGGCATCTTTGTGTTCCTCAAACAAGCCA	1	3	9	ACC2	-	dELS
chr11	103319005	103319026	chr11:103319005-103319026	0	CAGCTTGCCTAAAAACTTGGTA	1	3	2	CCD1	-	.
chr11	103321636	103321660	chr11:103321636-103321660	0	TGGCTTGTACACTTAAAGCTTGTCT	1	2	5	CD	-	.
chr11	103325053	103325077	chr11:103325053-103325077	0	GGGCTTGTTTGTTTTTTGCTTGTTA	1	3	5	CCD2	1.0	.
chr11	103332210	103332231	chr11:103332210-103332231	0	CAACAAGTTTATAGACTTGATA	1	3	2	CCD1	-	.
chr11	103334703	103334726	chr11:103334703-103334726	0	GAAAATGTTCTGGTAAGCAAATTT	1	2	4	AA2	-	.
chr11	103335511	103335533	chr11:103335511-103335533	0	AAATATGCTTTTGAGAATTGTTT	1	2	3	AA2	1.0	.
chr11	103337131	103337160	chr11:103337131-103337160	0	GGACATGTTTCTGCTGCAGATAACTAGCCA	1	2	10	CC	1.0	.
chr11	103341989	103342015	chr11:103341989-103342015	0	AAACTAGCTGTGTGTGGTGGCATGTGC	1	3	7	CCD1	2.0	.
chr11	103342881	103342903	chr11:103342881-103342903	0	AGACATATCTTGGGGGCTTGTCT	1	1	3	A2	1.0	.
chr11	103343346	103343374	chr11:103343346-103343374	0	AGGCTAGTCTCGCTTCTAAAAACCACTCC	1	2	9	AB1	1.0	.
chr11	103343544	103343568	chr11:103343544-103343568	0	AAGCAGGCCTAACAAAAGCTATTCC	1	2	5	AB2	-	.
chr11	103345113	103345134	chr11:103345113-103345134	0	AGGGATGTCCTAGGATTTGCTT	1	2	2	AA2	-	.
chr11	103347082	103347103	chr11:103347082-103347103	0	AATCAAGTTTTAGAACTAATTT	1	2	2	AD3	-	.
chr11	103352601	103352620	chr11:103352601-103352620	0	AAATTTGCTAAGACTAGCTT	2	2	0	AC1	-	.
chr11	103357752	103357771	chr11:103357752-103357771	0	AGACTAGCCTGGACAACATA	2	3	0	ACD2	-	.
chr11	103363506	103363528	chr11:103363506-103363528	0	AAAAATGTTTTCCGAGTTTGTTC	1	2	3	AA2	-	.
chr11	103364802	103364830	chr11:103364802-103364830	0	GAGCCAGCTGTGAGAGGGAGGGCATGCCC	1	2	9	BC1	-	dELS
chr11	103365876	103365895	chr11:103365876-103365895	0	GAACTAGTTCGATCATCTTT	3	2	0	AD1	1.0	.
chr11	103366017	103366036	chr11:103366017-103366036	0	AAACATGTTTAAACTTCCCT	4	1	0	A1	1.0	.
chr11	103374538	103374569	chr11:103374538-103374569	0	GGGAAAGTTTGGACCTTCTTACAGACTTGTTG	1	2	12	AC2	-	.
chr11	103375770	103375800	chr11:103375770-103375800	0	TTAAATGCTCATAGGTGGAAGGGACTTGCCT	1	3	11	ACD1	-	.
chr11	103379903	103379928	chr11:103379903-103379928	0	AGTTATGTTTTAAACTAGGCAAGTTC	1	2	6	AD4	-	.
chr11	103381226	103381253	chr11:103381226-103381253	0	AAACATGTTTCAAAAGTAGAATCAGCCT	2	2	8	AB1	-	.
chr11	103382630	103382661	chr11:103382630-103382661	0	AAGCATTTCTCAGTTGTGCTTAGAGCTTTCTT	1	2	12	AA2	-	.
chr11	103389133	103389156	chr11:103389133-103389156	0	GGACTTTTTTTGGTTGGCAAGCTA	1	3	4	ACC2	3.0	.
chr11	103391440	103391468	chr11:103391440-103391468	0	AGACTTCCTCCTTTAGCTCGGAGAAGTTT	1	2	9	AA2	2.0	.
chr11	103395134	103395156	chr11:103395134-103395156	0	AAAGTTGTCTGTTGAACTTGCAT	1	2	3	AD3	-	.
chr11	103395275	103395298	chr11:103395275-103395298	0	TAGCTTGTTTCAAGAAACTTGCAA	1	3	4	CCD1	-	.
chr11	103397477	103397505	chr11:103397477-103397505	0	TAACATGTTGCTATTGCATAAATATGCTC	1	3	9	ACC2	-	dELS
chr11	103406835	103406865	chr11:103406835-103406865	0	GGGCTAGTTTTTGTCATGTGAGGAGAAGTAT	1	2	11	AD1	1.0	.
chr11	103409081	103409106	chr11:103409081-103409106	0	GAACATATGTCACTGGGGACATGTCT	2	2	6	AD1	-	.
chr11	103409781	103409809	chr11:103409781-103409809	0	TAGCTTGTCTGGTTTCAGGGGACTTGGCT	1	2	9	CD	2.0	.
chr11	103410951	103410971	chr11:103410951-103410971	0	GTGCATGCTTGATACTTGCTC	2	2	1	DD2	-	.
chr11	103410993	103411021	chr11:103410993-103411021	0	GGGCATTTTTCACTGGGGTGGGGATGCTT	1	2	9	AA2	-	.
chr11	103411940	103411965	chr11:103411940-103411965	0	AAAAATGTGTTTTACAAAGCATGTTT	2	2	6	AD1	-	.
chr11	103413275	103413296	chr11:103413275-103413296	0	AAATTAGTTCTTAGGAAAGTTC	1	2	2	AA2	-	.
chr11	103416920	103416948	chr11:103416920-103416948	0	AAACAAATTTACAAGAAAAAAACAACCCC	1	2	9	AA2	1.0	.
chr11	103419123	103419149	chr11:103419123-103419149	0	GAGTCTGCCTGAGGCAGGAACAAGTTT	1	2	7	AB4	1.0	.
chr11	103419830	103419857	chr11:103419830-103419857	0	AAATTTGCTGAGCTAAAGGAGCATGTTA	1	3	8	ACC1	-	.
chr11	103421190	103421220	chr11:103421190-103421220	0	AGATATGCACCCAGATTCATAAAGCAAGTTC	2	2	11	AD1	-	.
chr11	103424284	103424306	chr11:103424284-103424306	0	GAGATAGCCCTGCACACTAGCTT	1	2	3	AD2	2.0	.
chr11	103424831	103424856	chr11:103424831-103424856	0	AGAGATGCCTAGTAGCAAACTATTTT	1	2	6	AA2	1.0	.
chr11	103425079	103425105	chr11:103425079-103425105	0	GCACATGCCCTCACACAAGGCTAATTT	1	2	7	AD3	1.0	.
chr11	103426101	103426128	chr11:103426101-103426128	0	GAGCAATCTGTGCCTTAAAGACATGTTC	1	2	8	AC1	-	.
chr11	103427380	103427405	chr11:103427380-103427405	0	GAACATACTTAATGATAAACTTACCT	1	2	6	AA2	1.0	.
chr11	103429625	103429651	chr11:103429625-103429651	0	TAAATTGTTTCGCTCTGAAACTTGTCT	1	2	7	AC3	-	.
chr11	103434296	103434320	chr11:103434296-103434320	0	AAACAAATCTTTTCAAGATAAGCCT	1	2	5	AA2	1.0	dELS
chr11	103434721	103434744	chr11:103434721-103434744	0	GGGCTTGGTAGAGAAAGCTTGTCT	1	2	4	CD	1.0	.
chr11	103436374	103436403	chr11:103436374-103436403	0	AAAAAAGTTTTCTTCAAATTGATCAAGTTT	1	2	10	AD2	-	.
chr11	103441165	103441190	chr11:103441165-103441190	0	GGTCTTGCTTTTCAGTGAACAAACCC	1	2	6	AD3	1.0	.
chr11	103442602	103442624	chr11:103442602-103442624	0	AAGCAATCTTACAAAACATGCTA	1	2	3	AC2	2.0	.
chr11	103442992	103443012	chr11:103442992-103443012	0	AGGCTTCTCTTAATCTTGTTT	1	2	1	AD2	1.0	.
chr11	103443588	103443609	chr11:103443588-103443609	0	TAGCAAGCCTCAGAACTCCTTT	1	3	2	ABC2	1.0	.
chr11	103447557	103447586	chr11:103447557-103447586	0	AAGCAAGCCTTCCAAGTATCCATCATGCCA	1	3	10	CCD2	-	.
chr11	103449338	103449360	chr11:103449338-103449360	0	GGGCAACTTTTGAAGACTAGACT	1	2	3	AD2	1.0	.
chr11	103449901	103449929	chr11:103449901-103449929	0	AAACTTGTCAGATTGGATAAAACAAGACC	1	2	9	CD	-	.
chr11	103454411	103454434	chr11:103454411-103454434	0	AAACAAGTCACTTAAAACTACCTG	1	3	4	ACC1	-	.
chr11	103465494	103465513	chr11:103465494-103465513	0	GCATTTGCTCAAACTAGCTC	3	2	0	AD4	-	.
chr11	103465833	103465854	chr11:103465833-103465854	0	AGCCTAGCTTCAGAAGTTGCTT	1	2	2	AD2	-	.
chr11	103469234	103469255	chr11:103469234-103469255	0	AAACAATCTTAAAGACTTATTT	1	2	2	AA2	-	.
chr11	103470027	103470046	chr11:103470027-103470046	0	GGGCAAGTATAAACAGGTTC	1	2	0	BD2	1.0	.
chr11	103470317	103470343	chr11:103470317-103470343	0	AAGCTAATTTAATTTGAAAAATAGCTC	1	2	7	AA2	-	.
chr11	103472895	103472921	chr11:103472895-103472921	0	GAGCTTCGTTTCAACAGAAACTTGCCC	1	2	7	AD1	1.0	.
chr11	103473461	103473492	chr11:103473461-103473492	0	TAGCTTTTTCCAGTGCATTTCTTAACATGTTT	1	3	12	ACC2	-	.
chr11	103480477	103480499	chr11:103480477-103480499	0	AAATATGTTTATAGGGCTTGCTG	1	2	3	AC2	1.0	.
chr11	103489829	103489859	chr11:103489829-103489859	0	ATTCAAGCTCCTCCTCTCTCTAAACTTGTCA	1	3	11	CDD2	-	.
chr11	103489968	103489996	chr11:103489968-103489996	0	AAGAAAGTTTGAAGGTTAAAGGCAAGATT	1	2	9	AD3	1.0	.
chr11	103490197	103490222	chr11:103490197-103490222	0	ACACATTCCCAGTTTAGGGCTTGTCT	2	2	6	AD1	-	.
chr11	103491296	103491325	chr11:103491296-103491325	0	AAGCATGCCAAATGGGAAGAGAACTTCTCA	1	3	10	ACC1	-	.
chr11	103491425	103491456	chr11:103491425-103491456	0	TGAAGAGTCCATTTTTGAGGGAAAACAAGTTT	1	3	12	ABC1	2.0	.
chr11	103491882	103491901	chr11:103491882-103491901	1	AGGCTTGCCAAATCATGTTG	3	3	0	CCD2	-	dELS,CTCF-bound
chr11	103491915	103491943	chr11:103491915-103491943	1	GAGCTTGTTTTTCAGTGCTGACCAACCCC	1	2	9	AD1	1.0	dELS,CTCF-bound
chr11	103492420	103492450	chr11:103492420-103492450	0	AAGCATCTCTCAAGGTTTAAGAGACTTGCTT	1	1	11	A2	-	.
chr11	103497259	103497288	chr11:103497259-103497288	0	GGACCAGCCTTAGCCAGAGGAAAATTGCCC	1	2	10	AB2	-	.
chr11	103498358	103498388	chr11:103498358-103498388	0	GGACATACCTGGCTTCTGGGGGAACTTGCTG	1	2	11	AC2	2.0	.
chr11	103499181	103499205	chr11:103499181-103499205	0	AAAATAGCCTCAAAAGGGCAAATCT	1	2	5	AA2	-	.
chr11	103500497	103500528	chr11:103500497-103500528	0	AAACAAATTTTTAAAATGGCAGGAGATAGTCT	1	2	12	AA2	1.0	.
chr11	103501693	103501721	chr11:103501693-103501721	0	AAACTCCTCTGAGATAAAGGAGCATGTTC	2	2	9	AB1	-	.
chr11	103511139	103511161	chr11:103511139-103511161	0	AAACTTGTTTGTTAGATTTGGTC	1	2	3	AD1	-	.
chr11	103512146	103512174	chr11:103512146-103512174	0	GGGGTTGTTTTTTTCTTGTAAATTTGTTT	1	2	9	AA2	-	.
chr11	103512393	103512420	chr11:103512393-103512420	0	GAACATTTCTATCATCCCAAACAATTTT	1	2	8	AA2	-	.
chr11	103512748	103512770	chr11:103512748-103512770	0	AAGCTTGTTTCTCAAAGGTGTCT	1	2	3	AB1	1.0	.
chr11	103513191	103513218	chr11:103513191-103513218	0	AAACAATTTTTTTATGTAAAAAAAGTTT	1	2	8	AA2	2.0	.
chr11	103515102	103515124	chr11:103515102-103515124	0	AAATTACTTTCGCAAACATGTCT	2	2	3	AA1	-	.
chr11	103516559	103516583	chr11:103516559-103516583	0	GGCTAAGCCTTCAGAGAACTTGCCT	1	2	5	AD4	-	dELS
chr11	103519361	103519387	chr11:103519361-103519387	0	CAGCTTGTTTCAAAGTTTGATATGCTC	1	3	7	ACC2	1.0	.
chr11	103520360	103520380	chr11:103520360-103520380	0	TAACATGTCCAGAACTAGCAA	2	3	1	CCD1	-	.
chr11	103521396	103521424	chr11:103521396-103521424	0	AAAGAACTTTAGTAAGATTAGACATGTTT	2	2	9	AA1	-	.
chr11	103521790	103521809	chr11:103521790-103521809	11	AGGCATGTGCCAACATGCCC	4	2	0	CD	-	.
chr11	103522075	103522102	chr11:103522075-103522102	5	AGAGAAGTCTGAGTTGATATGCATGCTT	1	2	8	AD2	-	.
chr11	103523863	103523895	chr11:103523863-103523895	0	CAACATTTTTTTTCAATCTTTCATAGCATGTTT	1	3	13	ACC2	-	.
chr11	103524186	103524217	chr11:103524186-103524217	0	GAGCATTCCCTGAGGAAAGACTTAGCTTGTCT	1	2	12	AC2	1.0	.
chr11	103528339	103528364	chr11:103528339-103528364	0	AGACATGTTCAAAACAGAACAAAACA	1	3	6	ACD2	2.0	dELS
chr11	103528984	103529016	chr11:103528984-103529016	0	GGAAATGTTTTTGTCTTGTTAGGGAACATGCAT	1	2	13	AD3	-	.
chr11	103529808	103529830	chr11:103529808-103529830	0	AGACATTCCTGATAATCTTGTCT	1	2	3	AD2	2.0	.
chr11	103530794	103530816	chr11:103530794-103530816	0	GAATAAGTTTTATATACATGTTC	1	2	3	AD2	1.0	.
chr11	103531091	103531120	chr11:103531091-103531120	0	AATCCAGTCCCTGTGGTTGGGAGCTTGCCT	1	2	10	BD4	-	.
chr11	103533580	103533608	chr11:103533580-103533608	0	AGGCATGCACCACCATGCCTGGCTAGTTT	1	2	9	CD	-	dELS
chr11	103536576	103536600	chr11:103536576-103536600	0	GGGGTAGTTGTGGATTGGCTAGTTT	1	3	5	ACC1	-	dELS
chr11	103536892	103536918	chr11:103536892-103536918	0	AAACAACTTCTTAGGGAGAGGAAGTTT	1	2	7	AA2	1.0	dELS
chr11	103541272	103541291	chr11:103541272-103541291	4	TAGCAAGCCTGGGCATGAGC	3	3	0	CDD3	-	dELS,CTCF-bound
chr11	103541514	103541540	chr11:103541514-103541540	0	GGGCATCTTCTGGGTAGGGACATGTGC	1	2	7	AD2	-	dELS,CTCF-bound
chr11	103543655	103543685	chr11:103543655-103543685	0	GGGTATGCCTGAGCACGTGCTGGGCATTTCT	1	2	11	AA2	-	.
chr11	103551944	103551966	chr11:103551944-103551966	0	GGACTAGGCCTTAAGACCTGCCT	1	2	3	BD2	-	.
chr11	103552193	103552215	chr11:103552193-103552215	0	TGACATGCTTTCTGGGCTACCCC	1	2	3	AC2	1.0	.
chr11	103553247	103553275	chr11:103553247-103553275	0	TGAATTGTCTCACCTTTCACAGCAAGCTC	1	3	9	ACC1	-	.
chr11	103556931	103556954	chr11:103556931-103556954	0	AGGCTTGTTAATTCAGACTTCCTA	1	3	4	ACC1	-	.
chr11	103558309	103558328	chr11:103558309-103558328	0	AGGATTGCTTGAACAAGACC	2	2	0	AD3	-	.
chr11	103558558	103558590	chr11:103558558-103558590	0	AAACGACCTTACCACCATTTGCTGGGCAAGCCC	1	2	13	AB1	-	.
chr11	103559069	103559096	chr11:103559069-103559096	0	AAGCATTTTCTGGGAAACAGAAAAGTTT	1	2	8	AA2	-	.
chr11	103559157	103559188	chr11:103559157-103559188	0	AAACTTTTCTGCAAATAATTTTAAATATGTTT	1	2	12	AA2	-	.
chr11	103560599	103560628	chr11:103560599-103560628	0	AGACAATCCTATAGGACAACAGAATTGTCC	1	2	10	AA2	-	.
chr11	103561672	103561694	chr11:103561672-103561694	0	GGACAAGTTTTAGGGACAAGTAT	1	1	3	D1	1.0	.
chr11	103561699	103561725	chr11:103561699-103561725	0	AGAAAAGTCTCAGTGGTCAACTTGCCT	1	2	7	AC2	3.0	.
chr11	103563032	103563054	chr11:103563032-103563054	0	TACCATGTTGGCCAGGCTAGTCT	1	3	3	CCD1	-	.
chr11	103564828	103564855	chr11:103564828-103564855	0	GAGCAAGTCCCAGGTTCTGACCATACTC	2	2	8	AD1	-	.
chr11	103569281	103569303	chr11:103569281-103569303	0	GTACAAGTCAAACAAACAAGTTA	1	3	3	CCD1	-	.
chr11	103571205	103571226	chr11:103571205-103571226	0	GGAGATGCCTGTAAATTAGCTT	1	2	2	AA2	-	dELS
chr11	103572395	103572420	chr11:103572395-103572420	0	GAGCTTGGCTTTTGAGATGCAAGTCT	1	2	6	DD2	-	.
chr11	103572578	103572601	chr11:103572578-103572601	0	AGGCCTGCCCCATGGAGCATCCTT	2	2	4	AB3	1.0	.
chr11	103572779	103572801	chr11:103572779-103572801	0	AGACTGGTCTTTGGAACTTGCCC	1	1	3	B2	-	.
chr11	103574206	103574234	chr11:103574206-103574234	0	AGTCTAGTTCACCGATATAAAGGAAGTTC	1	2	9	AD2	-	.
chr11	103574625	103574653	chr11:103574625-103574653	0	AAAATTGTTTTAAAGGTTTAAGCAAGTTT	1	1	9	A1	-	.
chr11	103576965	103576991	chr11:103576965-103576991	0	AGACTAACTAAATACCAAAGCTTGCTC	1	2	7	AC1	1.0	.
chr11	103577928	103577949	chr11:103577928-103577949	0	AGGCGAGCTCCTAGGCTTCCCT	1	2	2	AB3	3.0	.
chr11	103579010	103579035	chr11:103579010-103579035	0	GAGCTTGGCTTTTGAGATGCAAGTCC	1	2	6	DD2	-	.
chr11	103582189	103582219	chr11:103582189-103582219	0	GATCATGCCCACTCATAACTTAGGCTTGTTA	1	2	11	CD	-	.
chr11	103583798	103583828	chr11:103583798-103583828	0	GAACAATTCTCTAGAGGGGAAGAACAAGCCC	1	1	11	A2	-	.
chr11	103585561	103585590	chr11:103585561-103585590	0	TTTCATGTCTTCAGCATGCAAAGCATGCCT	1	3	10	CDD2	-	dELS
chr11	103586316	103586344	chr11:103586316-103586344	0	CAACTTGTACAATGTTAGAGAACTAGTCA	1	3	9	CCD2	-	.
chr11	103586491	103586511	chr11:103586491-103586511	0	AAACTTGTTTAAAAACAGCTT	1	2	1	AB1	-	.
chr11	103588219	103588246	chr11:103588219-103588246	0	AGACTTCTCCAAGGTCACAAACAATTTC	1	2	8	AA2	-	.
chr11	103592301	103592329	chr11:103592301-103592329	0	AAAGTAGCTTTTCTTGGAAAAGAATGTTC	1	2	9	AA2	-	.
chr11	103593471	103593500	chr11:103593471-103593500	0	AAATAAGCCCTACATAATTTGAACTACTTT	1	2	10	AA2	-	.
chr11	103595939	103595970	chr11:103595939-103595970	0	AAACATCCTAAATGATTGATATAGACAAGTCT	1	2	12	AC1	1.0	.
chr11	103596987	103597006	chr11:103596987-103597006	0	CAACTAGCTTAGAATTGCCA	2	3	0	ACC2	1.0	.
chr11	103597176	103597198	chr11:103597176-103597198	0	GGACAAGTTGTTTAATCTTGCTG	1	3	3	CCD2	2.0	.
chr11	103598355	103598377	chr11:103598355-103598377	0	TACCATGCTTATTCAACTAGTCC	1	3	3	CCD1	-	.
chr11	103600251	103600276	chr11:103600251-103600276	0	AAAGAAGTCTCCTGGAAGACTTTCTC	1	2	6	AA2	-	.
chr11	103603859	103603880	chr11:103603859-103603880	0	AGTCATGTTTAAGGGATAGCCT	1	2	2	AD2	-	.
chr11	103604026	103604058	chr11:103604026-103604058	0	TGGCTAGCTCTTAAAATGTGTATGAAAATGTCA	1	3	13	ACC2	1.0	.
chr11	103606298	103606327	chr11:103606298-103606327	0	TGGCTAGTGCTCAGTAGAAACAACTTGTTC	1	3	10	CCD2	-	.
chr11	103607274	103607300	chr11:103607274-103607300	0	AAAATTGCCTGGATTCAAAACTTGACT	1	2	7	AD3	1.0	.
chr11	103607519	103607541	chr11:103607519-103607541	0	AAACTTACCTGCCATGCAAGTTC	1	2	3	AD2	1.0	.
chr11	103607966	103607995	chr11:103607966-103607995	0	AAAAAAGCTAATAAAACATGAAACTTGCCA	1	3	10	ACC1	1.0	.
chr11	103612533	103612561	chr11:103612533-103612561	0	AAACGTCTCCGAGCTAAAGGAGCATGTTC	2	2	9	AB1	1.0	.
chr11	103619145	103619164	chr11:103619145-103619164	0	AGACTAGCCCGGGCAACATA	2	3	0	ACD2	-	.
chr11	103619195	103619223	chr11:103619195-103619223	0	AAACTAGCCAGGCATAATGATGCATGCCT	1	2	9	CD	1.0	.
chr11	103620213	103620234	chr11:103620213-103620234	0	TGGCAAGCCTAACAGCAAGCAC	1	3	2	CCD1	2.0	.
chr11	103621098	103621122	chr11:103621098-103621122	0	AAGCATACTCTATATAGGCTTCCTC	1	2	5	AA2	-	.
chr11	103626373	103626396	chr11:103626373-103626396	0	GAGTAACCCTTGTGAAACAAGCCC	1	2	4	AA1	-	.
chr11	103626819	103626838	chr11:103626819-103626838	0	AAGCTTGCTCAAACTATTTC	3	1	0	A1	-	.
chr11	103627952	103627973	chr11:103627952-103627973	0	AGGCTCGCCTATGAACATTTCT	1	2	2	AB2	-	.
chr11	103631157	103631179	chr11:103631157-103631179	0	AGAGAAGCTGAACAAACAAGTCT	1	2	3	AC1	-	.
chr11	103633288	103633315	chr11:103633288-103633315	0	AAAGTTGCTAAAGCATTGAGACTTGTTC	1	2	8	AC1	1.0	dELS
chr11	103634876	103634908	chr11:103634876-103634908	0	TAGCATTTCTTCATTCATCTAAGCAACATGTTT	1	3	13	ACC2	-	.
chr11	103637065	103637088	chr11:103637065-103637088	0	AGATAAGCTCTGAAAGGCTATCCT	1	2	4	AA2	1.0	.
chr11	103637153	103637173	chr11:103637153-103637173	0	GAGCTACTCTGAGACAACTTT	1	2	1	AA2	-	.
chr11	103639346	103639369	chr11:103639346-103639369	0	GAAATTGTCCTGGGAAACTTGTGT	1	2	4	AD3	1.0	.
chr11	103639849	103639868	chr11:103639849-103639868	0	GGACAACCTCAAGATTGCCT	1	2	0	AA2	2.0	.
chr11	103640294	103640316	chr11:103640294-103640316	0	AATCATGTTTTAAAAACATGATT	1	2	3	DD3	-	.
chr11	103641378	103641406	chr11:103641378-103641406	0	TAACTTGCTTTGCTGCACTGAGAAAGTCT	1	2	9	AC2	1.0	.
chr11	103645392	103645424	chr11:103645392-103645424	0	AAAAAAGTTTATTTAAAAAGTCAAAGGTAGTTC	1	2	13	AA2	-	.
chr11	103645630	103645649	chr11:103645630-103645649	0	AGACTAGTCTAGGCAACACA	2	3	0	ACD2	1.0	.
chr11	103646492	103646511	chr11:103646492-103646511	0	AAGCATGTCATGGCTTGTGT	4	3	0	CCD1	3.0	.
chr11	103651289	103651309	chr11:103651289-103651309	0	CTGGTAGCCCGGGGCAAGTTC	1	3	1	ACD1	-	.
chr11	103655662	103655690	chr11:103655662-103655690	0	AGACAAGGTTCTATTTCTCAATCTTGTCT	1	2	9	DD2	-	.
chr11	103657484	103657506	chr11:103657484-103657506	0	GAACATGTATATAGAACTTTTTT	1	2	3	AD2	1.0	.
chr11	103660560	103660585	chr11:103660560-103660585	0	ACATAAGCTTAGGTTAGGACAAGTTC	1	2	6	AD4	1.0	.
chr11	103661414	103661446	chr11:103661414-103661446	0	CAGCTTGCCAACTGCAGATCTTGGGACTTGTTA	1	3	13	CCC	-	dELS
chr11	103662027	103662056	chr11:103662027-103662056	0	GTGCTTGTCCAAATCAATTTGAATATGTTT	1	2	10	AD2	-	.
chr11	103662839	103662859	chr11:103662839-103662859	0	AGGCAAGGTTCTAACTAGCTG	1	3	1	CCD2	-	.
chr11	103665013	103665038	chr11:103665013-103665038	0	CTGCTAGCTTTGGGGCTGGCTTGCCC	1	3	6	CCD1	-	.
chr11	103665962	103665985	chr11:103665962-103665985	0	TCGTAAGTCTCTGAGAACTTGTTT	1	3	4	ACD1	-	.
chr11	103667342	103667361	chr11:103667342-103667361	0	AAGCTTGCCATAACTTGCTA	3	3	0	CCC	2.0	.
chr11	103668412	103668442	chr11:103668412-103668442	0	GAGCTTGTCTCAAAAAAAAGAACACTTGCTC	1	1	11	D2	1.0	.
chr11	103670426	103670445	chr11:103670426-103670445	0	GAGCCATTCCAAACATGCCC	3	2	0	AB1	1.0	.
chr11	103675014	103675038	chr11:103675014-103675038	0	AAACAAGTCAGATAATTACTTGCCC	1	3	5	CCD2	1.0	.
chr11	103676951	103676977	chr11:103676951-103676977	0	TAGCTAGTCTTATTAATTGGGAAGCTC	1	3	7	ACC2	-	.
chr11	103681771	103681795	chr11:103681771-103681795	0	AGACATTCCTAGCTAAGGCAACTCC	1	2	5	AA2	-	.
chr11	103686575	103686603	chr11:103686575-103686603	0	AAGCAAGACTAAGCAAAAAGAACAAATCT	1	2	9	AD2	1.0	.
chr11	103696958	103696982	chr11:103696958-103696982	0	AGATTTGCTTATTCTGAACATGTCA	1	2	5	AC2	-	.
chr11	103697034	103697056	chr11:103697034-103697056	0	GAACATGTTTTTAAGATTTATCC	2	2	3	AA1	-	.
chr11	103700328	103700353	chr11:103700328-103700353	0	TAGCATGTCCAAGCCTTGGGTAGCCC	1	3	6	ACC2	1.0	.
chr11	103701190	103701215	chr11:103701190-103701215	0	CAGCAAGCTCACCCTTAGGAATGTTC	1	2	6	AC2	-	.
chr11	103701413	103701433	chr11:103701413-103701433	0	GGCCAAGTTCTTGGCTAGCCT	1	2	1	CD	2.0	.
chr11	103702444	103702470	chr11:103702444-103702470	0	GGAGCAGTCCCTATTGGAGACATGCTA	1	3	7	ABC1	-	.
chr11	103702987	103703013	chr11:103702987-103703013	0	GAACTTTCCTCTGTTCTAAACTAATCT	1	2	7	AA2	-	.
chr11	103705390	103705411	chr11:103705390-103705411	0	AAGCAATTTCCAGGGCTTGACT	1	2	2	AD2	-	.
chr11	103708286	103708316	chr11:103708286-103708316	0	AGACATATTTCTGACCTGAAAAAAAAAGCCT	1	2	11	AA2	5.0	.
chr11	103715437	103715458	chr11:103715437-103715458	0	TGACTAGCTGACAAAAATGTTC	1	3	2	ACC2	1.0	.
chr11	103718072	103718098	chr11:103718072-103718098	0	TGGCAAGTTGAATAAAGAAGCAAGGTC	1	3	7	CCD1	2.0	.
chr11	103721700	103721719	chr11:103721700-103721719	0	AAACAAGTCTCAATAAGTTT	2	2	0	AC1	-	.
chr11	103722301	103722328	chr11:103722301-103722328	0	AAAAAACCTCAAGATGTAAAACATGTTT	2	2	8	AA1	1.0	.
chr11	103725223	103725243	chr11:103725223-103725243	0	CAACAAGTCTCTAGGAAGTTC	1	3	1	ACC2	-	.
chr11	103726325	103726355	chr11:103726325-103726355	0	AGGCATGTCTTCCATGGTGGCAGGCAAGAAA	1	3	11	CDD3	-	.
chr11	103727923	103727943	chr11:103727923-103727943	0	CAACAAGTCTCTAGAAAGTTC	1	3	1	ACC2	1.0	.
chr11	103729548	103729567	chr11:103729548-103729567	0	CAGTATGCTCAGACATGTTG	4	3	0	ACC1	2.0	.
chr11	103730147	103730176	chr11:103730147-103730176	0	GAGCTAACCAGATTTCCAGGAAGCATGTTT	1	2	10	AC1	-	dELS
chr11	103730454	103730475	chr11:103730454-103730475	0	GAACTAATTCCTAGGCTTTCTT	1	2	2	AA2	-	.
chr11	103732080	103732102	chr11:103732080-103732102	0	ATACTAGTCTAGCATACTTGTCT	1	2	3	DD2	2.0	.
chr11	103732272	103732293	chr11:103732272-103732293	0	AGGCAATCTTAGGAGAAAGTTT	1	2	2	AA2	-	.
chr11	103737407	103737439	chr11:103737407-103737439	0	GGACAAGCTACTATTCCTGACAACAGCTTCCCC	1	3	13	ACC1	-	.
chr11	103738692	103738713	chr11:103738692-103738713	0	AACAAAGCCTGAAAACTTGCTC	1	2	2	AD4	-	.
chr11	103739356	103739379	chr11:103739356-103739379	0	AGGCTTGCTTAGGTAAACAAAGCA	1	3	4	ACD2	-	dELS
chr11	103742820	103742852	chr11:103742820-103742852	0	AAACAAATTTACAAGAAAAAAACAAACAACCCC	1	2	13	AA2	-	.
chr11	103747175	103747201	chr11:103747175-103747201	0	CCACATGCTCAGTCATAAAGCAAGTCT	1	2	7	CD	1.0	.
chr11	103753505	103753526	chr11:103753505-103753526	0	GAACTAGTCTTCAGGCGAGTCA	1	2	2	BC1	-	.
chr11	103764759	103764780	chr11:103764759-103764780	0	TAGCTAGTTATGGGAATAGTCC	1	3	2	ACC2	1.0	.
chr11	103765562	103765583	chr11:103765562-103765583	0	AGGCATGCCAGTAAACATGTAT	2	2	2	CD	1.0	.
chr11	103767388	103767417	chr11:103767388-103767417	0	GGCCTAGTCTATTGGTTTCCAAGCCTGCCT	1	2	10	BD2	-	.
chr11	103768281	103768309	chr11:103768281-103768309	0	AGACAATTCTCCTTTATAGAACCAAGCCT	1	2	9	AD2	-	.
chr11	103768510	103768532	chr11:103768510-103768532	0	CAACATGTTGGCCAGGCTGGTCT	1	3	3	BCC1	-	.
chr11	103773013	103773042	chr11:103773013-103773042	0	GAACACGCTCGTTGAGGCTGAAGCAAATCT	1	2	10	AB2	-	.
chr11	103774412	103774442	chr11:103774412-103774442	1	TGTCTTGCCTGCTGCCATGTAAGACATGCTT	1	2	11	CD	1.0	.
chr11	103777408	103777430	chr11:103777408-103777430	0	AAACAAGATTTGGAAACAAACTC	1	2	3	AD2	-	.
chr11	103778825	103778852	chr11:103778825-103778852	0	GAACTTGCATCAGCATGAGAGCTTGCTA	1	2	8	CD	1.0	.
chr11	103779360	103779379	chr11:103779360-103779379	0	TAACTGGTTCAGACATGTTG	3	3	0	BCC2	-	.
chr11	103780414	103780433	chr11:103780414-103780433	0	GAACATCTTTCAGCTTGTTT	3	2	0	AC2	-	.
chr11	103781752	103781771	chr11:103781752-103781771	0	GAACTTGCTTTAGAAAGTTC	2	2	0	AC1	-	.
chr11	103783915	103783946	chr11:103783915-103783946	0	GCACATGTTTTCTGCCAATCTGTAGCTTGCTC	1	2	12	CD	-	.
chr11	103786224	103786249	chr11:103786224-103786249	0	TGGCCTGTTTAGCTCTCAACATGCCT	1	3	6	BCC1	-	.
chr11	103786655	103786679	chr11:103786655-103786679	0	AGACTTGCTCTACATGGGGTTGCCA	1	2	5	AC1	-	.
chr11	103787595	103787616	chr11:103787595-103787616	0	GAAGCAGCTTATAGGCATGCTG	2	3	2	ABC1	-	dELS
chr11	103788966	103788995	chr11:103788966-103788995	0	GAACATTTCTAATCTTTAGAGAACTGGTTT	1	2	10	AB2	1.0	.
chr11	103791538	103791564	chr11:103791538-103791564	0	GAACTAGTTAGTGAATAAAGCAAGGTT	1	2	7	CD	-	.
chr11	103792390	103792416	chr11:103792390-103792416	0	GGGCTAGTCAAATAATTAGACTTGACA	1	3	7	CCD1	-	.
chr11	103792935	103792960	chr11:103792935-103792960	0	CAACAAGTTCACTTCTGGGCATTTAT	1	3	6	ACD2	-	dELS
chr11	103795197	103795219	chr11:103795197-103795219	0	CAGCTTTTCAAAAGAGCAAGTTT	1	3	3	ACC2	-	.
chr11	103797405	103797437	chr11:103797405-103797437	0	AGACATACTTCAAGGCCACAATAAGACATGTTA	1	2	13	AC2	1.0	.
chr11	103799455	103799480	chr11:103799455-103799480	0	AGGCTAGTTCTGGGTGGAAATAGTTG	1	2	6	AC1	-	.
chr11	103801631	103801660	chr11:103801631-103801660	0	AAGCATTCCCATCACTTCGAAAAGTTGCCT	1	2	10	AA2	-	.
chr11	103802257	103802279	chr11:103802257-103802279	0	GGACATGCCTATGGAGCTCTTTT	1	2	3	AB4	-	.
chr11	103806658	103806681	chr11:103806658-103806681	0	TGACTTGACTGTCAGGACTTGTCT	1	2	4	CD	-	dELS
chr11	103807233	103807257	chr11:103807233-103807257	0	GAACAAGTATTTATTGGGAATGTTT	1	2	5	AD2	1.0	.
chr11	103808458	103808477	chr11:103808458-103808477	0	TAACTAGCTCTGAAATGCTC	3	3	0	ACC2	1.0	.
chr11	103810728	103810757	chr11:103810728-103810757	0	TAACTACTCTGAGAGCCTCCTAACAAGTCT	1	3	10	ACC2	-	.
chr11	103811058	103811086	chr11:103811058-103811086	0	CAGCTTTTCCCCCTTCTGGAAACATGTTC	1	2	9	AC1	1.0	.
chr11	103811150	103811181	chr11:103811150-103811181	0	AGGCTTCCCAATGGCCCAATTTAAACTAGTTC	1	2	12	AC1	-	.
chr11	103813520	103813545	chr11:103813520-103813545	0	AAACTTTTTTGGAAGAGAACAAGCTA	1	2	6	AC2	-	.
chr11	103814587	103814619	chr11:103814587-103814619	0	AGACATTTTTATTTCTGTCACTTGGGCTTGGTT	1	2	13	AD2	2.0	.
chr11	103815652	103815683	chr11:103815652-103815683	0	GGGGTTGTTTGTTTTTTCTTGTAAATTTGTTT	1	2	12	AA2	3.0	.
chr11	103819750	103819778	chr11:103819750-103819778	0	GAACTTCCTCCTTTACCTTGGAGAAGTCT	1	2	9	AA2	1.0	.
chr11	103821832	103821857	chr11:103821832-103821857	0	AGACATGTTTTAGCATGAGCAACATA	1	3	6	ACD2	1.0	.
chr11	103824800	103824832	chr11:103824800-103824832	0	AGGGAAGCTTCCACCTGAGCTTTCAGCAAGCCA	1	3	13	ACC1	-	.
chr11	103827479	103827500	chr11:103827479-103827500	0	GGGAAAGTCCACAAGCAAGGTC	1	2	2	AD3	2.0	.
chr11	103829521	103829545	chr11:103829521-103829545	0	AAGCTAGGTCCTTGAGAGCAAGGTT	1	2	5	DD2	1.0	.
chr11	103830338	103830364	chr11:103830338-103830364	0	GAATTTGCCTCAGCATAGATCATGCCT	1	2	7	AD2	1.0	.
chr11	103832998	103833020	chr11:103832998-103833020	0	AAACATATTTGAGGATCTTGTCC	1	2	3	AD2	1.0	.
chr11	103833626	103833652	chr11:103833626-103833652	0	TGGCAAGTTGGATAAAGAGGCAAGACT	1	3	7	CCD1	1.0	.
chr11	103834630	103834651	chr11:103834630-103834651	0	CAACAAATTCAGGAGCTTGTTC	1	2	2	AC1	-	.
chr11	103837942	103837967	chr11:103837942-103837967	0	AAGATTGTGTAGAAAAAGGCATGCTT	2	2	6	AD1	-	.
chr11	103841903	103841932	chr11:103841903-103841932	0	TAGCTAGTTTTTACAATAATGAACAAATCT	1	2	10	AC2	-	.
chr11	103843535	103843555	chr11:103843535-103843555	0	GAAGAAGTTCAAGACTTGCTT	1	1	1	A1	1.0	.
chr11	103845003	103845025	chr11:103845003-103845025	0	TAACAAGCTCTGTGGGGATGTTG	1	3	3	ACC2	-	dELS
chr11	103851830	103851860	chr11:103851830-103851860	0	AGGCTTTTTTTACTTGAGAAAGGAGTTGTTC	1	2	11	AA2	1.0	.
chr11	103852305	103852326	chr11:103852305-103852326	0	GAGAAAGCTTCTGAGTATGCCT	1	2	2	AA2	-	.
chr11	103852615	103852644	chr11:103852615-103852644	0	TAACTTGTCACTCTGCATAAGAATTTGCCT	1	3	10	ACC2	1.0	.
chr11	103853128	103853157	chr11:103853128-103853157	0	GGCCATGTTTTAAAATTACCATACTTGCTC	1	2	10	DD2	-	.
chr11	103857147	103857175	chr11:103857147-103857175	0	AAACAATCCTAAGCAAAAAGAACAAATCT	1	2	9	AA2	1.0	.
chr11	103859602	103859627	chr11:103859602-103859627	0	GAACAAGTCCAGTAATAAACAATTAG	1	3	6	ACD2	-	.
chr11	103862319	103862338	chr11:103862319-103862338	0	AAACAAACTTCAGCTTGCCC	2	2	0	AC2	-	dELS,CTCF-bound
chr11	103867563	103867595	chr11:103867563-103867595	0	TAGCTTGCCTTGTACTGCAGCCTAAACTTGCTT	1	1	13	C1	-	.
chr11	103867679	103867711	chr11:103867679-103867711	0	TAACTTGCCTTCCAAATACCAGAAGGCTTACTA	1	3	13	ACC1	-	.
chr11	103869014	103869036	chr11:103869014-103869036	0	GAGCATGTTCCCTGAGTTTCTTT	2	2	3	AA1	-	.
chr11	103870338	103870368	chr11:103870338-103870368	0	AGACCTGACTGCTGTCAATCCAAACATGTTT	2	2	11	BD1	2.0	.
chr11	103878042	103878061	chr11:103878042-103878061	0	AAGAAAATCCAAACTTGTCT	1	2	0	AA1	-	dELS
chr11	103879459	103879484	chr11:103879459-103879484	0	AGGCCTGCTTTGTGCCAGGCATTTTT	2	2	6	AB3	-	.
chr11	103881121	103881145	chr11:103881121-103881145	0	GTTCATGCTTCATAGAAACTTGTTG	1	3	5	CDD2	-	dELS
chr11	103883711	103883741	chr11:103883711-103883741	0	AGGCCAGTCTTCTACATGGTAAATCTAGCCT	1	2	11	BD2	-	.
chr11	103884413	103884435	chr11:103884413-103884435	0	TAGCTTGCTCTGAAGACAAATGC	1	3	3	ACD2	-	.
chr11	103889868	103889889	chr11:103889868-103889889	0	AAGCCTGACTTGGGGCATGTCT	2	2	2	BD1	1.0	dELS
chr11	103894912	103894934	chr11:103894912-103894934	0	AGGCAACTCTATCAAACTTCTCT	1	2	3	AA2	-	.
chr11	103895734	103895753	chr11:103895734-103895753	0	AAGCTAGCCAAGACATGTTT	5	1	0	C2	-	.
chr11	103895782	103895805	chr11:103895782-103895805	0	GAGAAAGCCCCACTGGGCAAGCAT	1	2	4	AD3	-	.
chr11	103896200	103896227	chr11:103896200-103896227	0	AAGCAAGCTTCTACCTCAGGGCTTTTGC	1	2	8	AD4	1.0	.
chr11	103898717	103898748	chr11:103898717-103898748	0	AAACTAACTTGTGCTTGCAGCTGTGCTTGCTT	1	2	12	AD2	-	dELS
chr11	103903905	103903935	chr11:103903905-103903935	0	ACACATTTTTATGAGCTTTAGAAACTAGTCT	2	2	11	AD1	-	dELS
chr11	103904033	103904062	chr11:103904033-103904062	0	GACCTGGCTCCTCTTCTTGGAGACATGCTT	2	2	10	BD1	-	.
chr11	103904772	103904793	chr11:103904772-103904793	0	TTTCAAGCCTCAAAGCATGTCT	2	3	2	CDD2	1.0	.
chr11	103908407	103908426	chr11:103908407-103908426	0	TGGCTTCTTAAAGCAAGCTC	2	3	0	ACC2	-	dELS
chr11	103909228	103909248	chr11:103909228-103909248	0	GAGCAAGATTCAAAATTGTTT	1	2	1	AD2	1.0	.
chr11	103909294	103909322	chr11:103909294-103909322	0	AGACATGTTTCATATATTTGACCATCCCT	2	2	9	AD1	-	.
chr11	103910281	103910304	chr11:103910281-103910304	0	AAACATGTTGCCCTGGAGTTGCTG	1	3	4	ACC2	1.0	.
chr11	103911672	103911700	chr11:103911672-103911700	0	AAACTCCTCCGAGCTAAAGGAGCATGTTC	2	2	9	AB1	-	.
chr11	103914026	103914050	chr11:103914026-103914050	0	CAACTTGCCTCTAATGGACAAGGGC	1	3	5	CDD3	1.0	.
chr11	103916231	103916259	chr11:103916231-103916259	0	AAACAAATTTACAAGAAAAAAACAACCCC	1	2	9	AA2	1.0	.
chr11	103917525	103917555	chr11:103917525-103917555	0	AAACTTGGTCATGGCACCATTAAACAATTCT	1	2	11	AD2	-	.
chr11	103918185	103918206	chr11:103918185-103918206	0	AAGCTAGTCCAAAGGCCAGTTT	1	1	2	B2	3.0	.
chr11	103920498	103920521	chr11:103920498-103920521	0	TACCTTGCCCCATGTGGCAAGTTT	1	3	4	CCD1	1.0	.
chr11	103923635	103923655	chr11:103923635-103923655	0	AGACTAGGCTCAAGCAACCCC	1	2	1	AD2	1.0	.
chr11	103923885	103923907	chr11:103923885-103923907	0	ACACATGTCTTAAAGAGATGCTT	1	2	3	AD2	1.0	dELS
chr11	103924504	103924535	chr11:103924504-103924535	0	AAGCAATTCTTATGACTTAAGAAAATATGTTC	1	2	12	AA2	-	dELS
chr11	103926421	103926445	chr11:103926421-103926445	0	GAGCATTTCCGGTTGAAACATACTT	1	2	5	AA2	-	.
chr11	103930565	103930593	chr11:103930565-103930593	0	AAACTTGTCCACAGCCATACAACCAGTCA	1	3	9	BCC2	1.0	dELS,CTCF-bound
chr11	103932372	103932391	chr11:103932372-103932391	0	GAACATGTTTAAGGTAGGCT	3	2	0	AD1	-	.
chr11	103932874	103932895	chr11:103932874-103932895	0	GATCTTATCTCAAGACTAGTCT	1	2	2	AD1	-	.
chr11	103933033	103933058	chr11:103933033-103933058	0	GAGCATGGTCTTGAGAAGACTGGTTC	1	2	6	BD2	-	.
chr11	103934192	103934219	chr11:103934192-103934219	0	ACAGTAGCTCCTGCCAAGGAACTTGTTA	1	3	8	ACD1	-	.
chr11	103937273	103937295	chr11:103937273-103937295	0	ACACAAGCTTTGAAAACAGGTTT	1	2	3	BD3	1.0	.
chr11	103939961	103939980	chr11:103939961-103939980	0	AGACAAGTTTGAGCTTATCT	3	1	0	A1	2.0	.
chr11	103940402	103940430	chr11:103940402-103940430	0	AAAGATATTCATAAATGATGAGCTTGCTT	2	2	9	AA1	-	.
chr11	103940923	103940946	chr11:103940923-103940946	0	AGACATTTTTAATAAAGCTACCCT	1	2	4	AA2	-	dELS
chr11	103944615	103944639	chr11:103944615-103944639	0	AAACTTGCTTTCCTAAGATTTGACT	1	2	5	AD1	-	.
chr11	103945002	103945022	chr11:103945002-103945022	0	AAATAAGTTCTGAACAAACCT	1	2	1	AA2	1.0	.
chr11	103945855	103945882	chr11:103945855-103945882	0	AAACATGTCCCTATGTATGAGCTTTACT	1	2	8	AD4	1.0	.
chr11	103946010	103946038	chr11:103946010-103946038	0	AAACTATTTTTGAGAAAAAGAACTAATTT	1	2	9	AA2	-	.
chr11	103946943	103946970	chr11:103946943-103946970	0	GGACCTACTCAGAACCATGGGCAAGCTT	1	2	8	AB1	-	pELS
chr11	103947340	103947367	chr11:103947340-103947367	0	GAACTAGTTTGATATGTTTGATATGTTT	1	2	8	AC1	-	.
chr11	103948174	103948206	chr11:103948174-103948206	0	AAACTAGGTTACGCATTATGTTCAATCTTGCCT	1	2	13	DD2	-	.
chr11	103948434	103948457	chr11:103948434-103948457	0	AAACTTCTCTTAAAAGGCAAACTT	1	2	4	AA2	-	.
chr11	103950030	103950051	chr11:103950030-103950051	0	GGAGATGTTCGGGGGGAAGTTT	1	2	2	AA2	-	.
chr11	103954252	103954271	chr11:103954252-103954271	0	GAGCAAGCCTGCACATATTC	3	2	0	AD1	1.0	.
chr11	103956903	103956931	chr11:103956903-103956931	0	GGGGTTGTTTTTTTCTTGTAAATTTGTTT	1	2	9	AA2	-	.
chr11	103957653	103957674	chr11:103957653-103957674	0	TGGCTAGTTTGGGAATTTGTTC	1	2	2	AC2	1.0	.
chr11	103957697	103957721	chr11:103957697-103957721	0	GAGCAAATCCCAGTCCAGCAAGCTG	1	3	5	ACC2	-	.
chr11	103958456	103958477	chr11:103958456-103958477	0	AAGCTAATCTTAAAGATTGTTT	1	2	2	AA2	-	.
chr11	103963811	103963841	chr11:103963811-103963841	0	TAGCTAATTTATGCAGGAATTTAGCTTGTTC	1	3	11	ACC2	-	.
chr11	103964222	103964248	chr11:103964222-103964248	0	TAGCTTGTCCCAGAAGGGAACTGATTC	1	3	7	ABC2	1.0	.
chr11	103965912	103965939	chr11:103965912-103965939	0	GCACATGTCCCTGGTCTAGGGCTTTCTC	1	2	8	AD3	-	.
chr11	103969186	103969208	chr11:103969186-103969208	0	GAATGAGCTCCTAGGGCATGTTG	1	3	3	ABC1	-	.
chr11	103973760	103973792	chr11:103973760-103973792	0	GAACATGCCCCACATAATATTAGAAATATGTTA	1	2	13	AC1	2.0	.
chr11	103974366	103974398	chr11:103974366-103974398	0	AAGCAAATTCTGTCCAACCCTAAGAGCTACTCT	1	2	13	AA2	-	.
chr11	103982774	103982806	chr11:103982774-103982806	0	AGGCAAGCTGAGAGCCAAATCAGGAACAAATTC	1	2	13	AC2	-	.
chr11	103988502	103988528	chr11:103988502-103988528	0	GGACTAGTCAACATGCAAAACATTCTC	1	2	7	AC2	-	dELS,CTCF-bound
chr11	103989491	103989521	chr11:103989491-103989521	0	TGGCTTGCTTTGTGTCCAGACAGACAGATCC	1	3	11	ABC2	-	.
chr11	103994905	103994932	chr11:103994905-103994932	0	GGTCTTGCTTTGTTACCCAGGCTAGACT	1	2	8	DD3	-	.
chr11	103995072	103995099	chr11:103995072-103995099	0	GGTCTTGCTTTGTTGCCCAGGCTGGTCT	1	2	8	BD3	-	.
chr11	103996267	103996291	chr11:103996267-103996291	0	GAACAAGTTTTGATTAAAGTAGATT	1	2	5	AD1	1.0	.
chr11	104003703	104003732	chr11:104003703-104003732	0	TAGCAGGCTTTGGGGTTACAGAGCTAGCTG	1	3	10	BCC2	2.0	dELS
chr11	104003831	104003855	chr11:104003831-104003855	0	AAGCTTGGTGCTGGCAGACATGCCC	1	2	5	CD	-	.
chr11	104006539	104006571	chr11:104006539-104006571	0	AGGCATTCCTGTTTTTGTTCCCAAAAGTTGCCT	1	2	13	AA2	-	.
chr11	104007551	104007583	chr11:104007551-104007583	0	ACACAAACTCAGTGGAACACTACAGACATGCCC	2	2	13	AD1	1.0	.
chr11	104009946	104009972	chr11:104009946-104009972	0	ACACATGTTCCTAGTGAGAATTAGTCT	1	2	7	AD2	-	dELS,CTCF-bound
chr11	104014295	104014314	chr11:104014295-104014314	0	AGACTAGCCTGGGCAACACA	2	3	0	ACD2	-	.
chr11	104016401	104016428	chr11:104016401-104016428	0	AGCCTTTCTCAAATCCCCAAGCAAGCTT	1	2	8	AD1	-	dELS
chr11	104018946	104018976	chr11:104018946-104018976	0	TGGCATGTCCTCCTCGGCTCCAAGCACTTCC	1	3	11	ABC2	-	.
chr11	104020899	104020920	chr11:104020899-104020920	0	ATACATTTTTCTAGACAAGCTC	2	2	2	AD1	-	.
chr11	104023412	104023444	chr11:104023412-104023444	0	AGACAGGTTTATATAATCATTCCAGAAATGTTC	1	2	13	AB2	-	.
chr11	104023690	104023712	chr11:104023690-104023712	0	AAACATGATCTGGAGATTTGCTC	1	2	3	AD2	-	.
chr11	104024895	104024918	chr11:104024895-104024918	0	AAGCATGTCCTCCCAAGCTATATT	1	2	4	AD4	3.0	.
chr11	104026142	104026169	chr11:104026142-104026169	0	AGGCTAGTCTCTGCCCATGAAAGTGCCC	1	2	8	AB1	-	.
chr11	104030484	104030514	chr11:104030484-104030514	0	AGGCTTGTCCTCATGAAATAAAGACTACCTC	1	1	11	A1	-	.
chr11	104031376	104031395	chr11:104031376-104031395	0	AAACATATTTAAAAAAGCTC	1	2	0	AA2	-	.
chr11	104032092	104032118	chr11:104032092-104032118	0	GCACATGTTTACCCATGAAACAAACCT	1	2	7	AD3	2.0	.
chr11	104035825	104035857	chr11:104035825-104035857	0	GAAGATGCTCATCCTTCAACATCCAGCTTGTCT	1	2	13	AC2	1.0	.
chr11	104035911	104035938	chr11:104035911-104035938	0	GAACATGTCTTTGTAAAAGATTTTGCCT	2	2	8	AD1	-	.
chr11	104037078	104037098	chr11:104037078-104037098	0	GGGCGTGCCCCGAACCAGCCT	1	2	1	BB2	1.0	.
chr11	104037800	104037827	chr11:104037800-104037827	0	GGATATGCTTCTAGGCCTAGATATGCTC	1	2	8	AA2	1.0	.
chr11	104037892	104037923	chr11:104037892-104037923	0	AGACTTATTTTCTTCCTGAGGGAGAGTTGCCC	1	2	12	AA2	-	.
chr11	104042289	104042316	chr11:104042289-104042316	0	AAACTTGCTTTTGAATCCCAGCTTCTTT	1	2	8	AC1	1.0	.
chr11	104045165	104045193	chr11:104045165-104045193	0	GAGCATGTTGTGCACTTCTAAACAAGCTG	1	2	9	CC	-	.
chr11	104050857	104050885	chr11:104050857-104050885	0	TTAATTGTCCATATCATGGAAGCTAGCTC	1	3	9	ACD1	1.0	.
chr11	104054765	104054793	chr11:104054765-104054793	0	AAGCAAGTTGAAATGCCAAAAAGAAGCCA	1	3	9	ACC2	-	.
chr11	104055100	104055127	chr11:104055100-104055127	0	AAGCAAATTCCTTGGCAGGGACAAGGTC	1	2	8	AD2	-	.
chr11	104060354	104060381	chr11:104060354-104060381	0	GAGCATGCTTCTCTGGACCAGGTAGCTG	1	3	8	ACC2	1.0	.
chr11	104061332	104061356	chr11:104061332-104061356	0	AAACATGTACTGAAAAAGCTAGTCA	1	2	5	CD	1.0	.
chr11	104061798	104061826	chr11:104061798-104061826	0	GGGCTTGGCCATGTTGGCTAAGCTGGTCT	1	2	9	BD2	-	.
chr11	104061981	104062001	chr11:104061981-104062001	0	TAGCATACTTTTGGCTTGTCT	1	3	1	ACC2	1.0	dELS,CTCF-bound
chr11	104062074	104062093	chr11:104062074-104062093	0	AGTCAAGCCTAAGCTTTTCT	2	2	0	AD3	-	dELS,CTCF-bound
chr11	104062277	104062302	chr11:104062277-104062302	0	GGGCAAGTTCTTCCTGGGATATTTCT	2	2	6	AA1	-	dELS
chr11	104062718	104062749	chr11:104062718-104062749	0	AAGCTACTTCCTGGCGACAAACAGGGATGTTT	1	2	12	AA2	-	.
chr11	104063126	104063156	chr11:104063126-104063156	0	GGACAGGCTTTTGAGGTAAGGAAGGTAGTTT	1	2	11	AB2	1.0	.
chr11	104066665	104066696	chr11:104066665-104066696	0	AGGCTATTTCAATAATATTCTTAAACATATCT	1	2	12	AA2	-	.
chr11	104066890	104066922	chr11:104066890-104066922	0	GAATTTGCTTTGTACATCTCCAAATACTTGCTC	1	2	13	AD2	-	.
chr11	104067383	104067415	chr11:104067383-104067415	0	GAACAATTTTTTAAAATAGAAGTGAGCAATTTT	1	2	13	AA2	1.0	.
chr11	104070563	104070592	chr11:104070563-104070592	0	AAATATGTTCAAAATTATTTGAGCTAGCTC	2	1	10	A1	-	.
chr11	104072231	104072263	chr11:104072231-104072263	0	AGGTATGTCTTTTCATTTATTTAAAACTACTCT	1	2	13	AA2	1.0	.
chr11	104073540	104073572	chr11:104073540-104073572	0	AAACAACTTTTTGTGTGTAAATAAAGTTTGTCC	1	2	13	AA2	-	.
chr11	104075777	104075806	chr11:104075777-104075806	0	GTGATTGTCTCTCCTTTCCTAGACAAGCTC	1	2	10	AD4	-	dELS
chr11	104076664	104076683	chr11:104076664-104076683	2	AGGCTAGTTAAAACATGTTA	5	2	0	CC	-	dELS
chr11	104077249	104077270	chr11:104077249-104077270	0	CGACATGACTGGTGACAAGCCT	1	3	2	CCD2	-	dELS
chr11	104077360	104077387	chr11:104077360-104077387	0	GAGCAAATTCTGGAAGAGAAAGATGTTT	1	2	8	AA2	-	dELS
chr11	104077733	104077759	chr11:104077733-104077759	0	AAACTATCTTGTAAATTAAACATATTT	1	2	7	AA2	-	.
chr11	104077971	104077997	chr11:104077971-104077997	0	AGACATGTCCCAAGTCCGCTCTTGTCT	1	2	7	DD1	-	.
chr11	104078916	104078941	chr11:104078916-104078941	0	AGGCTTACCTGTATTAAAGAAAGCCT	1	2	6	AA2	-	.
chr11	104082817	104082837	chr11:104082817-104082837	0	AGACAGGGTCCAGGCTAGTCT	1	2	1	BD1	-	.
chr11	104086306	104086332	chr11:104086306-104086332	0	TAAAAAGCCTGGAGGAACAGCATGTTT	1	3	7	ACC1	-	.
chr11	104087548	104087570	chr11:104087548-104087570	0	TGACATGTCTAAAAAACAAAATC	1	3	3	ACD2	-	.
chr11	104087854	104087873	chr11:104087854-104087873	0	AGAGAGGCCTAGACTAGTTT	3	2	0	AB1	-	.
chr11	104093955	104093978	chr11:104093955-104093978	0	AAAAAAGTCTTTAAAGACTTGCTT	1	1	4	A1	1.0	dELS,CTCF-bound
chr11	104094108	104094135	chr11:104094108-104094135	0	GAACATGCTTTGCCTCTTAAACCAGCCC	2	1	8	B2	1.0	.
chr11	104094761	104094786	chr11:104094761-104094786	0	AAGCTAGTTTCCCCATGCACTTTTTC	1	2	6	AD1	4.0	dELS
chr11	104095699	104095721	chr11:104095699-104095721	0	AAACATGCTCCATAGAAAAGTCT	1	1	3	A2	2.0	.
chr11	104100009	104100040	chr11:104100009-104100040	0	ATACATGTTCACAACTAATGAAGAGCAATTTT	1	2	12	AD3	-	.
chr11	104101237	104101256	chr11:104101237-104101256	0	AGGCAACCTCAGGAAAGTCT	1	2	0	AA2	-	.
chr11	104102487	104102517	chr11:104102487-104102517	0	AAACTAGTTCAACCATTGTGGAAGTCAGTTT	1	2	11	AB1	-	.
chr11	104106650	104106677	chr11:104106650-104106677	0	AGACTAGCAGTAGAGATGAAGCAAGTCC	1	2	8	CD	-	.
chr11	104111693	104111715	chr11:104111693-104111715	0	AGGCAAATTTTAGGCACATGTTT	1	2	3	AD2	1.0	.
chr11	104115492	104115515	chr11:104115492-104115515	0	AAACATGTGTGCGCAAGCATCTTT	1	2	4	AD2	1.0	.
chr11	104122160	104122180	chr11:104122160-104122180	0	AAGCAAGCTGGAAGCTTGCAC	1	2	1	CD	-	.
chr11	104122213	104122238	chr11:104122213-104122238	0	GGGCTACCTTGGGGCCAGACATATCT	1	2	6	AA2	-	dELS,CTCF-bound
chr11	104127257	104127276	chr11:104127257-104127276	0	GGAATTGCCTGGACATCTTT	1	2	0	AA2	-	.
chr11	104129459	104129482	chr11:104129459-104129482	0	AGTCATGTCTCCAGGAGCAGGTTC	2	2	4	BD3	1.0	.
chr11	104129808	104129830	chr11:104129808-104129830	0	AGACTAGCCTGGCCAACATGGTG	1	3	3	CCD1	1.0	.
chr11	104133506	104133537	chr11:104133506-104133537	0	GGAGTTGTCTAGCACAAGAGATGAAGATGCCC	1	2	12	AA2	1.0	.
chr11	104140356	104140379	chr11:104140356-104140379	0	AAACATTCCAGCAGAGACAAGTTA	1	3	4	ACC2	-	.
chr11	104140451	104140476	chr11:104140451-104140476	0	CAACAATCCTCTGTTAAAACATGTTC	1	2	6	AC1	2.0	.
chr11	104143953	104143976	chr11:104143953-104143976	0	AAGAAAGCTTCGATTGGCAAGTCA	1	3	4	ACC1	-	.
chr11	104144066	104144086	chr11:104144066-104144086	0	GAACAGGCTGAAAACTTGCTT	1	2	1	BC1	-	.
chr11	104144306	104144328	chr11:104144306-104144328	0	AGACTAGCTTGGTCAACATGGTG	1	3	3	CCD1	-	.
chr11	104147155	104147175	chr11:104147155-104147175	0	TTTCTTGCTTAGAACAAGCCT	1	3	1	CDD2	-	.
chr11	104152247	104152277	chr11:104152247-104152277	0	CAAGTTGCTCTCACTTCATTCTAGCTTGTTT	1	3	11	ACC1	1.0	.
chr11	104152491	104152513	chr11:104152491-104152513	0	AGACTGACTCTTAAGACTTGTTT	1	2	3	AB1	1.0	.
chr11	104154265	104154288	chr11:104154265-104154288	0	AAACATGCTTTTTAAGGCTTTCTC	2	1	4	A1	-	.
chr11	104155411	104155437	chr11:104155411-104155437	0	GGGCTTGCTTAGGTCTCATGAATGCTT	2	2	7	AD1	-	.
chr11	104156755	104156775	chr11:104156755-104156775	0	AAGCATGCTTTATTCTTGCTC	1	2	1	DD1	-	dELS
chr11	104160267	104160287	chr11:104160267-104160287	0	GAACTAATTTCAGAATTGTTT	1	2	1	AA2	-	.
chr11	104161074	104161105	chr11:104161074-104161105	0	TAACAAGTCCAGCAGGAACAAATGAAAAGCCT	1	3	12	ACC2	2.0	.
chr11	104163045	104163066	chr11:104163045-104163066	0	AAGCTGGCTTGGGACCTTGCTT	1	2	2	BD2	-	pELS,CTCF-bound
chr11	104164366	104164392	chr11:104164366-104164392	0	AAACCTGCTCTGCCACTGAGCATGCCC	2	1	7	B1	1.0	.
chr11	104165937	104165956	chr11:104165937-104165956	0	GGGCATGATCAAAAAAGTTT	3	2	0	AD2	-	.
chr11	104170269	104170301	chr11:104170269-104170301	0	AAGCAAGCTTATGATTTCATGTGGAACAATCAA	1	3	13	ACD2	1.0	.
chr11	104172449	104172468	chr11:104172449-104172468	0	AAGCAGACTTAAACTTGCTC	3	2	0	AB1	2.0	.
chr11	104172978	104173003	chr11:104172978-104173003	0	AAAGATGTTCCTCAAAACACAAGTCT	1	2	6	AD2	-	.
chr11	104173970	104173990	chr11:104173970-104173990	0	GAGCATGTTCAGGGGAACTCC	2	2	1	AA1	2.0	.
chr11	104174260	104174280	chr11:104174260-104174280	0	TAACAAACCTTTGACTAGTTT	1	3	1	ACC2	-	.
chr11	104176348	104176374	chr11:104176348-104176374	0	AAGCTTGTCAGCTTTGGGGACAAACCA	1	3	7	ACC1	-	.
chr11	104177073	104177099	chr11:104177073-104177099	0	GGGCATGTTAAGATTTTAGACAGGTTG	1	3	7	BCC1	1.0	.
chr11	104177416	104177446	chr11:104177416-104177446	0	TGACATGTTCTTTTATTTTAACAGCTACTTC	1	3	11	ACC1	-	.
chr11	104179824	104179848	chr11:104179824-104179848	0	GTACATGCTCTGGTTGAATTTGTTC	1	2	5	AD2	1.0	.
chr11	104182273	104182304	chr11:104182273-104182304	0	TGGCATGTCTATCCCTGATTACAGACTCACTT	1	3	12	ABC2	1.0	.
chr11	104182877	104182896	chr11:104182877-104182896	0	AAACTAGCTTAAGCTAACTC	3	1	0	A1	-	.
chr11	104183120	104183148	chr11:104183120-104183148	0	AGACATGTTTCCAACTATATGACATTCTG	1	3	9	ACC1	-	.
chr11	104187085	104187109	chr11:104187085-104187109	0	GAGCAAGCCTATTGTAAGCAATCAT	1	2	5	AD4	1.0	.
chr11	104187857	104187881	chr11:104187857-104187881	0	AGGCATTTCTTAACAGAATTTGTCT	1	2	5	AA2	-	.
chr11	104189124	104189154	chr11:104189124-104189154	0	GGGCTTTTTCACTGCCTCGATAGACCAGTTC	1	2	11	AB2	-	.
chr11	104190086	104190107	chr11:104190086-104190107	0	AGGGATGCTGTTGAACAAGTCA	2	3	2	ACC1	1.0	.
chr11	104190807	104190832	chr11:104190807-104190832	0	AATCTTGTTTCCATAGAAACATGGCT	1	2	6	DD3	1.0	.
chr11	104191865	104191892	chr11:104191865-104191892	0	GGTCTTGCTTTGTTGCCAAGGCTGGTCT	1	2	8	BD3	1.0	.
chr11	104197345	104197369	chr11:104197345-104197369	0	AAAGATGTTTTCCTCAAAATTGCTT	1	2	5	AA2	-	dELS
chr11	104202057	104202085	chr11:104202057-104202085	0	AAGCCTGCTCCATCTCTCCCAACTTGTCA	1	3	9	BCC1	1.0	.
chr11	104206670	104206702	chr11:104206670-104206702	0	AGATATTCCTTTTAGTGTGCTGGGAGCTAGCCT	2	2	13	AA1	1.0	.
chr11	104215747	104215775	chr11:104215747-104215775	0	AGGCTTGTTTTGTGACCTAACAGATGTTC	2	2	9	AD1	-	.
chr11	104217396	104217427	chr11:104217396-104217427	0	GAGTCTGTTTTCTAGATCTTGTAGACATGCTT	1	2	12	AB4	1.0	.
chr11	104217765	104217788	chr11:104217765-104217788	0	GAGATAGTTTTATCAGTCATGTTT	1	2	4	AD2	-	.
chr11	104218651	104218670	chr11:104218651-104218670	0	AGGCAGGTCCAGAAATGCCT	2	2	0	AB2	2.0	.
chr11	104221524	104221550	chr11:104221524-104221550	0	AAACAAGTTTAGATAGCATGCATCTTT	2	2	7	AD1	-	.
chr11	104221668	104221690	chr11:104221668-104221690	0	GGGCATGACTTCCAGACTATCTC	1	2	3	AD2	-	.
chr11	104221899	104221925	chr11:104221899-104221925	0	AAAAAAGTTCAGTCTAAAACCTTGCTC	1	2	7	AD2	-	.
chr11	104226427	104226448	chr11:104226427-104226448	0	AGATTTTTCTCTAGGCTAGCCT	1	2	2	AA1	-	.
chr11	104229112	104229139	chr11:104229112-104229139	0	AAGCTACTTTGGAAACTGAAGCATGTTA	1	2	8	AC2	2.0	.
chr11	104232344	104232366	chr11:104232344-104232366	0	AGACTTGCCGTATTGACTAGTAT	1	3	3	CCD1	1.0	.
chr11	104241390	104241417	chr11:104241390-104241417	0	TGGCAGGCTTAGAGTAATGGGCATGCCA	1	3	8	BCC2	1.0	.
chr11	104243326	104243352	chr11:104243326-104243352	0	CTAATAGTTCCCACTCAAAGCTTGTTC	1	3	7	ACD1	-	.
chr11	104245235	104245260	chr11:104245235-104245260	0	CAACATGTCCACATAAAGACTTGCAA	1	3	6	CCD1	-	.
chr11	104246170	104246192	chr11:104246170-104246192	0	AGACTTATTCCCAGGGCAACTCT	1	2	3	AA2	-	.
chr11	104247389	104247419	chr11:104247389-104247419	0	GAGCTTGGCTTTAGTTGAGAAGAGTTAGTTT	1	2	11	AD2	1.0	.
chr11	104250552	104250577	chr11:104250552-104250577	0	AAACATGCCTCCTCTTAAAGAAATCT	2	2	6	AA1	3.0	.
chr11	104250874	104250897	chr11:104250874-104250897	0	AAAAAAGTTTTGCTAGGTAAGCTC	1	2	4	AA2	1.0	.
chr11	104251936	104251968	chr11:104251936-104251968	0	GGGGTTGTTTGTTTTTTTCTTGTAAATTTGTTT	1	2	13	AA2	-	.
chr11	104256433	104256460	chr11:104256433-104256460	0	AAGCCTGTCTAACTGCAAAGGGATGTTT	1	2	8	AB2	-	.
chr11	104257540	104257568	chr11:104257540-104257568	0	GAGATTGTTTCAGGGAGCTGAAAATGTCT	1	2	9	AA2	-	.
chr11	104258591	104258613	chr11:104258591-104258613	0	AAAAATGCCTCGTGGGCAAACTC	1	2	3	AA2	1.0	dELS
chr11	104259033	104259060	chr11:104259033-104259060	0	GAGGTAGCTCTGTTCTAAGGACTTACCC	1	2	8	AA2	2.0	.
chr11	104259361	104259384	chr11:104259361-104259384	0	GGGCATGCTGTCATGAACTAGTGT	1	2	4	CD	-	.
chr11	104260402	104260424	chr11:104260402-104260424	0	GAACATCCCTCCCAAAAATGTTC	1	2	3	AA2	2.0	.
chr11	104261687	104261710	chr11:104261687-104261710	0	TGACTAGTTATATTGACCATGTTT	1	3	4	CCD2	-	.
chr11	104263410	104263438	chr11:104263410-104263438	0	CAACTTGTTCAATTGAAGTGCACATGTTC	1	2	9	CD	1.0	.
chr11	104267998	104268026	chr11:104267998-104268026	0	AGGATTGTCTTGGCTATATGGGCTTTTTT	1	2	9	AA2	-	.
chr11	104270064	104270085	chr11:104270064-104270085	0	AAACAAGATTTGAGGCTTATTT	1	2	2	AD2	1.0	.
chr11	104270532	104270563	chr11:104270532-104270563	0	GGTCATGTTTTATAGTTTTAATGTGCATGTCT	1	2	12	DD2	1.0	.
chr11	104273331	104273355	chr11:104273331-104273355	0	TGACTAGCTACAGCGAGGCATTTTC	1	3	5	ACC1	-	.
chr11	104276158	104276181	chr11:104276158-104276181	0	CAGCTTGTTTCAGGAACCTAGCCT	1	2	4	CD	-	.
chr11	104276742	104276774	chr11:104276742-104276774	0	AAACAATCTATATTCTTATAATCAGACAAGTCA	1	3	13	ACC2	-	.
chr11	104278669	104278693	chr11:104278669-104278693	0	GAGTATTTTCAACATGAACATGCCC	2	2	5	AA1	-	.
chr11	104278970	104278994	chr11:104278970-104278994	0	AAGCATGACTATCTTAAGCAAATCC	1	2	5	AD2	-	.
chr11	104281720	104281745	chr11:104281720-104281745	0	ACACAAGTCTTTGAATGGGCATGTGC	1	2	6	DD3	-	.
chr11	104283463	104283494	chr11:104283463-104283494	0	GAGCTTTCCTTCCCATGAACATGGGATAGCTT	1	2	12	AA2	-	.
chr11	104283589	104283612	chr11:104283589-104283612	0	AGATATGCCTTCTAGAACAATTTT	1	2	4	AA2	-	.
chr11	104283877	104283901	chr11:104283877-104283901	0	TGACTTTCTGGTGTTGAACTAGCCT	1	3	5	ACC2	-	.
chr11	104287664	104287692	chr11:104287664-104287692	0	AAACAAGACTGAGTCTGCAAAGGAAGCTT	1	2	9	AD2	2.0	.
chr11	104288517	104288548	chr11:104288517-104288548	0	AAACATGCTAATTGATTACTTTTAGCTAGCTG	1	3	12	CCC	-	.
chr11	104292782	104292808	chr11:104292782-104292808	0	AAGTAGGTTTTGGAAAAGAGCAAGCTT	1	2	7	AB1	-	.
chr11	104294875	104294907	chr11:104294875-104294907	0	AAAAAAGTCCCCTGCTAGGACAGGAACTATTCC	1	2	13	AA2	1.0	.
chr11	104296212	104296238	chr11:104296212-104296238	0	CTGCAAGCCTCTAGTCATAACATGTTC	1	3	7	CCD1	-	.
chr11	104301533	104301552	chr11:104301533-104301552	0	AGACAAGTTCAGAATTGTTA	2	2	0	AC1	-	.
chr11	104313797	104313826	chr11:104313797-104313826	0	GAGCAAGCCCCTTTGAGAGGGTGCATATTC	2	2	10	AD1	-	.
chr11	104314292	104314311	chr11:104314292-104314311	0	AAGCAAGTTAAAGCTAGCAA	3	3	0	CCD1	-	CTCF-only,CTCF-bound
chr11	104314407	104314437	chr11:104314407-104314437	0	AAAGTTGTCAAAGAGAGAACAAGGCATGTCT	1	2	11	AC1	-	.
chr11	104315220	104315250	chr11:104315220-104315250	0	AAACAAGTTTGCGTTAGTTAGAAACTAATTT	1	1	11	A1	1.0	.
chr11	104316492	104316515	chr11:104316492-104316515	0	AGACTATTCCTTACAAACTTCTTT	1	2	4	AA2	-	.
chr11	104319798	104319823	chr11:104319798-104319823	0	AAGCAAGCCAAAGCTGCACCTTGCCC	1	3	6	CCD2	-	.
chr11	104321156	104321175	chr11:104321156-104321175	0	GAATCTGTTCAAGCATGTTT	4	2	0	AB4	1.0	.
chr11	104321610	104321630	chr11:104321610-104321630	0	GAACATGTCTTAAACATAATA	1	3	1	ACD2	-	.
chr11	104322515	104322543	chr11:104322515-104322543	0	TAGCTTGCTGTTTTAAGGTATGCATGCCT	1	3	9	CCD2	2.0	dELS
chr11	104327206	104327232	chr11:104327206-104327232	0	GAACTTGCTCAGAGATTAAATATGATT	2	2	7	AD1	-	.
chr11	104330058	104330083	chr11:104330058-104330083	0	AAGGATGTTTCAAAAGAAACAAATCT	1	2	6	AA2	3.0	.
chr11	104335680	104335702	chr11:104335680-104335702	0	AAAAAAGTTTTTGAAACATGTTC	2	1	3	A1	1.0	.
chr11	104336340	104336365	chr11:104336340-104336365	0	TAACATGCTTTTTAATGGGCAGTTTT	1	3	6	ABC2	-	.
chr11	104337533	104337560	chr11:104337533-104337560	1	TGGCTTCTCTGCCTGGACAGACTTGTCT	1	2	8	AC1	1.0	.
chr11	104337917	104337948	chr11:104337917-104337948	0	AGGCTTCCTGTGGATTACCATGAGGCTAGCCC	1	2	12	AC1	1.0	.
chr11	104338397	104338417	chr11:104338397-104338417	9	GGACTTGTCCAGGGCTTGCCT	2	0	1	0	1.0	dELS
chr11	104338422	104338442	chr11:104338422-104338442	9	CATCGAGTTTGGGACAAGTCT	1	3	1	BCD1	1.0	dELS
chr11	104338548	104338577	chr11:104338548-104338577	9	GAGCATATTTCAGGAGTTGAGAGCATATTT	1	2	10	AA2	-	.
chr11	104338587	104338609	chr11:104338587-104338609	8	AAGCTATTGCACAGGGCATGTTC	2	2	3	AD1	-	.
chr11	104341606	104341638	chr11:104341606-104341638	0	GACCTTGTTTTAGGTACAATTAGGAGCTTTCTC	1	2	13	AD3	-	.
chr11	104355572	104355591	chr11:104355572-104355591	0	GATCTTGTTCAGATTTGTTT	2	2	0	AD2	-	.
chr11	104355625	104355646	chr11:104355625-104355646	0	GGTTTTGCCCCTGGGCATGCCA	1	3	2	ACD1	-	.
chr11	104357920	104357945	chr11:104357920-104357945	0	AAACATATTTTTAGGAAGAGTAGCTT	1	2	6	AA2	1.0	.
chr11	104362611	104362637	chr11:104362611-104362637	0	AAACAACTTCTTGAAATCAGCATGTCT	1	2	7	AC2	-	.
chr11	104367092	104367123	chr11:104367092-104367123	0	AAAAATATTTAGTGCACACAGCGAGCTAGTTC	2	2	12	AA1	1.0	.
chr11	104367840	104367868	chr11:104367840-104367868	0	GAAAATGTTCAGTAAATCTGGACATCTTT	1	2	9	AA2	-	.
chr11	104370027	104370058	chr11:104370027-104370058	0	TGCCTTGTTTGAATTCAGCTGGAAACATGCTG	1	3	12	CCD1	-	.
chr11	104371954	104371982	chr11:104371954-104371982	0	AAAAAAGTTCTATAAAGTTAGAAAAGCTT	1	2	9	AA2	-	.
chr11	104373221	104373252	chr11:104373221-104373252	0	GGGTTTGTTCACCCATGTTGCCAGGCTGGTTT	1	2	12	AB3	1.0	.
chr11	104378371	104378393	chr11:104378371-104378393	0	AAACATATTCACTAAACATATTC	1	2	3	AA2	-	.
chr11	104382807	104382833	chr11:104382807-104382833	0	AAACAAGTTCTTTATTTAGACAATCAC	1	2	7	AD4	-	.
chr11	104389448	104389473	chr11:104389448-104389473	0	AGACAATTCCCTAGTGGAACAACTTT	1	2	6	AA2	-	.
chr11	104390017	104390049	chr11:104390017-104390049	0	TGACATGTTCCAAGCCAAGTGGTAAGCAATTTC	1	2	13	AC2	-	.
chr11	104393059	104393084	chr11:104393059-104393084	0	AGAGAAGCTTCCAGCCAAACAACTCT	1	2	6	AA2	-	.
chr11	104395380	104395402	chr11:104395380-104395402	0	GAATTTGTTTAGGACACATGCTC	1	2	3	AD2	1.0	.
chr11	104396461	104396492	chr11:104396461-104396492	0	AAGCAACTCCAAACCCTCTATTTAGCTTGCCC	1	2	12	AC2	-	.
chr11	104399032	104399056	chr11:104399032-104399056	0	GAATAAGTTCGCATTGGACTAGATT	1	2	5	AD3	-	.
chr11	104399274	104399295	chr11:104399274-104399295	0	CGACTTGCTCTCAGACAAGATA	1	3	2	CCD1	-	.
chr11	104402001	104402027	chr11:104402001-104402027	0	CAAATTGTTTTCTCCATAAACAAGCTA	1	3	7	ACC1	-	.
chr11	104403485	104403508	chr11:104403485-104403508	0	AAGCTTGCCCTGTAGGGAGTGTCT	1	2	4	AB1	-	dELS
chr11	104404692	104404718	chr11:104404692-104404718	0	GGGCAATTCCTGCAACTGAGCATTCCT	1	2	7	AA2	-	.
chr11	104404890	104404917	chr11:104404890-104404917	0	TGGCTAGCTTCTTTACTGCAACCTGTTT	1	3	8	BCC2	-	dELS
chr11	104405250	104405271	chr11:104405250-104405271	0	CAGATAGCCTTAAGACAAGCCA	1	3	2	ACC1	1.0	.
chr11	104407904	104407927	chr11:104407904-104407927	0	GAAGGTGTCCAAATAAACTTGTCA	1	3	4	ABC1	1.0	.
chr11	104418738	104418769	chr11:104418738-104418769	0	TGACATGTTGTCCATGTTTCCCAGGCTGGTCT	1	3	12	BCC1	-	.
chr11	104419555	104419581	chr11:104419555-104419581	0	GAGATAGCCCCAGAATAGAATAAGTCT	1	2	7	AA2	-	.
chr11	104420862	104420885	chr11:104420862-104420885	0	TGGTTAGCCTGTTGTAGCTAGTTT	1	3	4	ACC1	1.0	.
chr11	104421393	104421413	chr11:104421393-104421413	0	CGGCATGTCCGGAGTTTGTTC	1	2	1	AC2	5.0	.
chr11	104421524	104421543	chr11:104421524-104421543	0	CGGCATGTCTGGAGTTGTTC	3	2	0	AC2	1.0	.
chr11	104431200	104431231	chr11:104431200-104431231	0	GAACTTGTTGCCCATGTTTTCTTGGGTTGCTT	1	3	12	ACC2	-	.
chr11	104431423	104431452	chr11:104431423-104431452	0	AGTCTTGTTTGAAAAAGCATAAACTTGCCA	1	2	10	CD	1.0	.
chr11	104436634	104436660	chr11:104436634-104436660	0	AAATATGTTTCTTCCTTGACCTAGTTT	1	2	7	AD2	2.0	.
chr11	104437892	104437924	chr11:104437892-104437924	0	AAACAAATTTACAAGAAAAAAACAAACAACCCC	1	2	13	AA2	-	.
chr11	104438841	104438870	chr11:104438841-104438870	0	GAGCATGTCCTAATTTTATTCAACTTGTCC	2	1	10	C2	1.0	.
chr11	104444248	104444272	chr11:104444248-104444272	0	GAACTAGTTACATTTCAGAAAGTTC	1	3	5	ACC2	1.0	.
chr11	104450261	104450287	chr11:104450261-104450287	0	GAACAAGCTTGCAAATGACACATTTCT	2	2	7	AD1	-	.
chr11	104450771	104450793	chr11:104450771-104450793	0	AGGCTAACCTGGCAGGCAGGCCT	1	2	3	AB2	2.0	.
chr11	104451499	104451520	chr11:104451499-104451520	0	GGGCATATCTGGAGACAAATTT	1	2	2	AA2	-	dELS
chr11	104451534	104451558	chr11:104451534-104451558	0	CAGCATGTTATGAAAAGAAAAGTCT	1	3	5	ACC2	-	dELS
chr11	104452509	104452538	chr11:104452509-104452538	0	GGGTTTGTTCCAGAATATAAAAGCTTATTT	1	2	10	AA2	2.0	dELS
chr11	104453344	104453371	chr11:104453344-104453371	0	AAACATATTTTAAAAAACAGAATAGTTT	1	2	8	AA2	-	.
chr11	104455087	104455117	chr11:104455087-104455117	0	CAGCAAGTCTTTGGCATTGGAGGCCAAGCTT	1	2	11	CD	-	.
chr11	104458384	104458407	chr11:104458384-104458407	0	AAAGAAGCATATGAAAACATGTTC	2	2	4	AD1	1.0	.
chr11	104459519	104459547	chr11:104459519-104459547	0	AAATATGTTCCCGCTGGTGGGAGTTGCCC	1	2	9	AA2	1.0	.
chr11	104467334	104467356	chr11:104467334-104467356	0	CAGCTTTTTCTTTTGGCTAGTTT	1	3	3	ACC2	-	.
chr11	104468063	104468084	chr11:104468063-104468084	0	AAACAAGCATGAAAGCTAGCCC	1	1	2	D2	-	.
chr11	104469039	104469068	chr11:104469039-104469068	0	GGACTAATTTGGTAGCTATGTAACTTGTCT	1	2	10	AC2	1.0	.
chr11	104474494	104474526	chr11:104474494-104474526	0	AAGCTAGTTTTAGAAAGACTGCAGGACTATTTT	1	1	13	A1	-	.
chr11	104475960	104475980	chr11:104475960-104475980	0	AAGGATCTTTAAAACTAGCTT	2	2	1	AA1	-	.
chr11	104476163	104476190	chr11:104476163-104476190	0	AGAATTGTTGGGGCTGGGGAGCATGTCT	1	2	8	AC1	-	.
chr11	104478085	104478108	chr11:104478085-104478108	0	GAAGTTGCCCTAGGGGAGTTGCTT	1	2	4	AA2	-	.
chr11	104481095	104481114	chr11:104481095-104481114	0	AGAAATGTTTGAATTAGTCT	1	2	0	AA2	-	.
chr11	104481238	104481259	chr11:104481238-104481259	0	AAACAAGTCTTAAAACATTCAA	1	3	2	ACD2	-	.
chr11	104483568	104483591	chr11:104483568-104483591	0	AAGCTAGTACAAGAAAACTAGCAT	1	2	4	DD2	-	.
chr11	104484837	104484865	chr11:104484837-104484865	0	CAGGTAGCTCATAGGCCCAGAGCTAGCTT	1	2	9	AC3	1.0	.
chr11	104485354	104485377	chr11:104485354-104485377	0	AGATTAGCCCTACAGGATTTGTCT	1	2	4	AA2	-	dELS
chr11	104486500	104486519	chr11:104486500-104486519	1	AAACATGTCTATGCAAGTTA	4	2	0	CD	1.0	.
chr11	104487809	104487831	chr11:104487809-104487831	0	AGACTAGCCTGGCCAACATGGCA	1	3	3	CCD1	1.0	.
chr11	104488768	104488798	chr11:104488768-104488798	0	AGACATATTTGTTAATCCTCAAAAGTTGTTT	1	2	11	AA2	1.0	.
chr11	104489260	104489287	chr11:104489260-104489287	0	AGGCATGCTGAGTGTGAGAGGCATCTTG	1	3	8	ACC1	2.0	.
chr11	104489855	104489876	chr11:104489855-104489876	0	ACAGATGTCTCAGGACTTGTCA	1	3	2	ACD1	-	.
chr11	104490346	104490365	chr11:104490346-104490365	0	GGGCTCGTCCAGGATTGCCC	1	2	0	AB2	-	.
chr11	104490873	104490901	chr11:104490873-104490901	0	GGAAAAGTCTTGGTTCAGGAGACTTCTCC	1	2	9	AA2	-	.
chr11	104491135	104491157	chr11:104491135-104491157	0	AAGAAAGCTCAACAGGCCTGTCT	1	2	3	AB2	1.0	.
chr11	104491829	104491851	chr11:104491829-104491851	0	AAGCCTGCTTTACAAGCTAGTCC	1	1	3	B1	-	.
chr11	104493044	104493065	chr11:104493044-104493065	0	GAGCAAAATTTGGAGCATGTTT	2	2	2	AD1	1.0	.
chr11	104493918	104493946	chr11:104493918-104493946	0	AAACAAGTCAGTTCTATCATGATTTGTTT	1	3	9	ACC2	-	.
chr11	104498971	104499001	chr11:104498971-104499001	0	GAACATGTCTCAAAATAATAAGAGCTATTTA	1	2	11	AC3	1.0	.
chr11	104501727	104501756	chr11:104501727-104501756	0	GAGCTAATTTAAATACAAAGGGACTATTTC	1	2	10	AA2	-	.
chr11	104502656	104502675	chr11:104502656-104502675	0	AGGCATCCCTTAACTTGTCA	3	3	0	ACC2	-	.
chr11	104505793	104505814	chr11:104505793-104505814	0	GGATTTGTTTTATGACATGCCA	2	3	2	ACC1	2.0	.
chr11	104510860	104510883	chr11:104510860-104510883	0	AAACTAATTTATCTAAACTAGTTA	1	2	4	AC2	-	.
chr11	104511446	104511474	chr11:104511446-104511474	0	GCACATGTTTCATTGGGTAAAACAAGTCA	1	2	9	CD	1.0	.
chr11	104512100	104512119	chr11:104512100-104512119	0	TATGTTGCCCAGGCTTGTCT	2	3	0	ACD1	1.0	.
chr11	104512880	104512910	chr11:104512880-104512910	0	AGACTATTTTTTTAAATGAGTAAAAAAGTTC	1	2	11	AA2	1.0	.
chr11	104521901	104521922	chr11:104521901-104521922	0	AGGCTATTTTCTAAGCTAGCAT	1	2	2	AD2	-	.
chr11	104522692	104522721	chr11:104522692-104522721	0	AATCAAGCTGAACTGCATGTGAACTTGCCA	1	3	10	CCD1	1.0	dELS,CTCF-bound
chr11	104524605	104524633	chr11:104524605-104524633	0	AAACTTATTTTTATTTAACAAACATTCTT	1	2	9	AA2	-	.
chr11	104526187	104526214	chr11:104526187-104526214	0	AAAAGAGCTTTGGCTCTCAAACATGTTC	1	2	8	AB4	1.0	.
chr11	104526255	104526282	chr11:104526255-104526282	0	TGGCATGCTCCCAGGAGAAAGCATTTTG	1	3	8	ACC1	-	.
chr11	104528830	104528860	chr11:104528830-104528860	0	AAAAAAGTCTCATAATGGTTTAAGAAAGTTC	1	2	11	AA2	1.0	.
chr11	104529874	104529894	chr11:104529874-104529894	0	GACATAGTTTTAAACATGTCA	1	3	1	ACD1	1.0	.
chr11	104530824	104530845	chr11:104530824-104530845	0	TGACAAGCTGAGAAGCTTGTTG	1	3	2	CCC	-	.
chr11	104534304	104534323	chr11:104534304-104534323	0	CAGCATTTTCAGACTAGTTT	3	2	0	AC1	1.0	.
chr11	104536192	104536223	chr11:104536192-104536223	0	AGACTTGCTTTATCATAGATGTTGCCAAGCTC	1	2	12	CD	1.0	.
chr11	104537036	104537059	chr11:104537036-104537059	0	GGCCATGTTTGCTGAAGTATGTTT	1	2	4	AD2	-	.
chr11	104540047	104540076	chr11:104540047-104540076	0	AGGCATGTTACAATTTTTATAAAATTGCTA	1	3	10	ACC2	4.0	.
chr11	104545522	104545544	chr11:104545522-104545544	0	AAACAATTTCTATAGACTTCTTT	1	2	3	AA2	-	.
chr11	104545710	104545741	chr11:104545710-104545741	0	GAACAAGTTTTCTTCATTCATTAGATTATCCT	1	2	12	AA1	-	.
chr11	104553275	104553295	chr11:104553275-104553295	0	AAACTTGCTATAAACTTGCTG	2	2	1	CC	-	.
chr11	104553883	104553902	chr11:104553883-104553902	0	CAACTTGCTTCAACTTTTTC	3	3	0	ACC1	-	.
chr11	104561106	104561138	chr11:104561106-104561138	0	AGACTTGCATAAAGGAAATGTTAGAAGAAGTTC	1	2	13	AD2	-	.
chr11	104561436	104561456	chr11:104561436-104561456	0	CAGGTTGTCCTTGACTTGTTT	1	3	1	ACC1	-	dELS,CTCF-bound
chr11	104563583	104563615	chr11:104563583-104563615	0	GGAGTTGTTCGTTCCTCCCGTCCGGAGTTGTTC	1	2	13	AA2	2.0	.
chr11	104569987	104570006	chr11:104569987-104570006	0	AGGCTAGCCTGGGCAATGTG	2	3	0	ACD2	1.0	.
chr11	104579505	104579525	chr11:104579505-104579525	0	GGGCAAGATGGAAGCATGTTT	2	2	1	CD	-	.
chr11	104583175	104583199	chr11:104583175-104583199	0	AAACTAATTCGAAGAAGACAAACTT	1	2	5	AA2	1.0	.
chr11	104584125	104584149	chr11:104584125-104584149	0	AAAAAAGCCTCAGATGGGCATGTGT	1	2	5	AD3	-	dELS
chr11	104584385	104584406	chr11:104584385-104584406	0	ACTCTTGCTCTGAAACTTGCCT	1	2	2	DD4	1.0	.
chr11	104589053	104589081	chr11:104589053-104589081	0	AGACTAACTTGGTAGATATGAAAATGTTT	1	2	9	AA2	1.0	.
chr11	104589634	104589659	chr11:104589634-104589659	0	AGAAATGCTATATGGATAACATGCTT	1	3	6	ACC1	-	.
chr11	104592604	104592625	chr11:104592604-104592625	0	AGACTTGCTCAAAAATTAATTT	1	2	2	AA1	-	.
chr11	104593398	104593425	chr11:104593398-104593425	0	GGGGAAGCTTAATAAGGAAGACTTCTCT	1	2	8	AA2	-	dELS
chr11	104593731	104593763	chr11:104593731-104593763	0	AGACTTCTCTGTTTTAGCCCTATAAAATAGTTT	1	2	13	AA2	1.0	.
chr11	104595781	104595803	chr11:104595781-104595803	0	AGACATGCTTTACAAATTTGTCT	1	1	3	A2	-	.
chr11	104597843	104597865	chr11:104597843-104597865	0	AGACTAGCCTGGGCAGCATGATG	1	3	3	CCD1	2.0	.
chr11	104600035	104600054	chr11:104600035-104600054	0	GGTCATGTCTGGACAAATCC	3	2	0	AD3	-	.
chr11	104603254	104603277	chr11:104603254-104603277	0	GGGGAAGCTGAGTAAGACTTGTTA	1	3	4	ACC1	-	.
chr11	104603404	104603427	chr11:104603404-104603427	0	GGGTAAGTTCAGAGTAACAAGTCT	1	2	4	AC2	-	.
chr11	104603639	104603660	chr11:104603639-104603660	0	AACCTTGTCTGTGGACAGGTTT	1	2	2	BD3	-	dELS
chr11	104610343	104610362	chr11:104610343-104610362	0	AAGCTTCTTTGAAGAAGCCT	1	2	0	AA2	-	.
chr11	104612399	104612421	chr11:104612399-104612421	0	CCCCTTGCCCTCTGGGCTAGCTC	1	3	3	CDD2	-	.
chr11	104613017	104613039	chr11:104613017-104613039	0	GATCTAGTCTTATAAACAAGGTC	1	2	3	DD3	1.0	.
chr11	104619302	104619324	chr11:104619302-104619324	0	AAGCATGTTTGTTAAATATCTCT	2	2	3	AA1	1.0	.
chr11	104625790	104625813	chr11:104625790-104625813	0	TAACTTGTCTAATTGTGCAAGTCA	1	3	4	CCD2	2.0	.
chr11	104632056	104632087	chr11:104632056-104632087	0	AGACTAGCATTTACAGAATCAGAAACTAGCAT	1	2	12	DD2	-	.
chr11	104637623	104637646	chr11:104637623-104637646	0	AAACATATTTACTTGGGATAGTTC	1	2	4	AA2	-	.
chr11	104638115	104638146	chr11:104638115-104638146	0	CAACAAGTTCAATAGCTCTTGGAAACTAGTTG	1	2	12	CC	1.0	.
chr11	104646923	104646949	chr11:104646923-104646949	0	AAAAAAGCCTTTCCCTCAAGCTTCCTT	1	2	7	AA2	-	.
chr11	104653935	104653966	chr11:104653935-104653966	0	GTGATTGTTTCAGTTGCTACCTGAACTAGTCC	1	2	12	AD4	-	.
chr11	104654573	104654596	chr11:104654573-104654596	0	AAACTACTTTTTAAAGGATTGTTT	1	2	4	AA2	2.0	.
chr11	104656046	104656066	chr11:104656046-104656066	0	AAGCATGACCAAAAAAAGCCC	1	2	1	AD2	-	.
chr11	104658657	104658683	chr11:104658657-104658683	0	AAAATAGTTCAATGAATGGGCTAGTTA	1	2	7	AC2	-	.
chr11	104660624	104660652	chr11:104660624-104660652	0	AAACATGTCTCACCTCAATAGATATGCTT	1	1	9	A2	1.0	.
chr11	104665186	104665212	chr11:104665186-104665212	0	AGGCACCTCCTCCAGGAAGACTTGCCT	1	2	7	AB1	-	.
chr11	104665423	104665452	chr11:104665423-104665452	0	AGGCTAGTGCTTTTCCTGAGTGACAAGTCA	1	3	10	CCD2	2.0	.
chr11	104668496	104668517	chr11:104668496-104668517	0	GACCTAGCTCAAATACTAGTCC	1	2	2	DD2	-	.
chr11	104669737	104669756	chr11:104669737-104669756	0	AGGCATGGTTGGTCATGCCT	3	2	0	DD2	-	.
chr11	104672123	104672155	chr11:104672123-104672155	0	AGAAAAGCTCCACCATAGATACAAAACAAGATT	1	2	13	AD3	1.0	.
chr11	104672363	104672383	chr11:104672363-104672383	0	ACAGATGTTCAGGGCTAGCTA	1	3	1	ACD1	1.0	.
chr11	104676249	104676281	chr11:104676249-104676281	0	GGGGTTGTTTGTTTTTTTCTTGTAAATTTGTTT	1	2	13	AA2	-	.
chr11	104677829	104677859	chr11:104677829-104677859	0	AAATTAGTCTAGCCACTATGGAAACCAGTTT	1	2	11	AB2	1.0	.
chr11	104678518	104678547	chr11:104678518-104678547	0	AAGCTAGTGTATGGAAAGCAAGGGAAGTCT	1	2	10	AD2	-	.
chr11	104678843	104678873	chr11:104678843-104678873	0	TGGCAAGCCCTGAAGACACTGAGAAAAGCCA	1	3	11	ACC2	-	.
chr11	104681701	104681724	chr11:104681701-104681724	0	CAACTAGTTTTATGAGGCAAAATT	1	3	4	ACD2	-	.
chr11	104682369	104682395	chr11:104682369-104682395	0	AAACTATTTTCTTAAGGAGACTTCCTC	1	2	7	AA2	2.0	.
chr11	104682440	104682472	chr11:104682440-104682472	0	AAGCAATTCTTCACATAATTGATGAACTTGCCT	1	1	13	A2	1.0	.
chr11	104687756	104687777	chr11:104687756-104687777	0	AGACTAGTCAATATGCTTGCCT	1	2	2	CD	1.0	.
chr11	104688211	104688240	chr11:104688211-104688240	0	TGGCAATCCTTGCCATTTCTAAGCTTGCTT	1	2	10	AC1	3.0	.
chr11	104690064	104690092	chr11:104690064-104690092	0	GTGCTAGTTTATTTCCAAAGAATATGTCT	1	2	9	AD2	-	.
chr11	104699264	104699295	chr11:104699264-104699295	0	AAACTTTCCCTCTTATCTCTAAAAACTACTCC	1	2	12	AA2	1.0	.
chr11	104699569	104699588	chr11:104699569-104699588	0	TATGTTGCCCAGGCTTGTTT	2	3	0	ACD1	-	.
chr11	104702034	104702056	chr11:104702034-104702056	0	TAGAAAGTCTAAATAACTTGTTT	1	3	3	ACC1	-	.
chr11	104705958	104705979	chr11:104705958-104705979	0	GGCCATTTCCAGGAACAAGTCT	2	2	2	AD1	1.0	dELS,CTCF-bound
chr11	104708273	104708293	chr11:104708273-104708293	0	AAGCAAGTCCCAGACTTTTTT	1	1	1	A1	-	.
chr11	104708652	104708674	chr11:104708652-104708674	0	AAACATGTTTTATTCACATGTTA	1	3	3	CCD2	2.0	.
chr11	104708766	104708790	chr11:104708766-104708790	0	AGAAATGTTTCTGCAAAGCATGTCT	2	1	5	A1	-	.
chr11	104709855	104709884	chr11:104709855-104709884	0	AAACATGCTCCATTTTATTTGAGTAACTTT	2	2	10	AA1	-	.
chr11	104712338	104712358	chr11:104712338-104712358	0	AAGCTAGCATTAGGCTTTCCT	1	2	1	AD2	1.0	.
chr11	104718616	104718639	chr11:104718616-104718639	0	CCGTTTGTTTCTCTAAGCAAGCCT	1	3	4	ACD1	1.0	.
chr11	104719635	104719659	chr11:104719635-104719659	0	AAACTTGTGTTTTCAAAACAAGTGT	1	2	5	DD2	-	.
chr11	104719872	104719899	chr11:104719872-104719899	0	AGACTATTCTGTAACCAGAAGCATATTT	1	2	8	AA2	-	dELS
chr11	104723808	104723837	chr11:104723808-104723837	0	GAACTAATCTATTCCCTCAAGAACAAATTC	1	2	10	AA2	-	.
chr11	104725251	104725283	chr11:104725251-104725283	0	AGGCAATTTTCAGGGATTTGAGCCAACTAGCTC	1	2	13	AC2	-	dELS
chr11	104727857	104727876	chr11:104727857-104727876	0	GAAGATGTTCTAGCATGTTA	4	3	0	ACC1	-	.
chr11	104728291	104728311	chr11:104728291-104728311	0	AAAATTGATCAGGGCTAGCTC	1	2	1	AD1	2.0	.
chr11	104735326	104735351	chr11:104735326-104735351	0	AGACTGGCTTGGTATGAGGCAAATTT	1	2	6	AB2	-	.
chr11	104736276	104736295	chr11:104736276-104736295	0	CATGTTGTCCAGGCATGTCT	3	3	0	ACD1	1.0	.
chr11	104736607	104736627	chr11:104736607-104736627	0	TGACAAGTCTTCAGCAAATCT	1	3	1	ACC1	-	.
chr11	104737940	104737971	chr11:104737940-104737971	0	CTGGATGTTTATTATCTTTGTGAAACTAGCTT	1	3	12	ACD1	2.0	.
chr11	104738480	104738501	chr11:104738480-104738501	0	TGACATGTTTGCTTGCTTGTTT	1	3	2	CCD2	-	.
chr11	104743659	104743680	chr11:104743659-104743680	0	GAGCAGGTTGGGGGACATGCCG	1	3	2	BCC2	1.0	.
chr11	104745291	104745311	chr11:104745291-104745311	0	AGGCCTGCCTGAGGCTTTTTT	1	2	1	AB3	1.0	.
chr11	104745562	104745584	chr11:104745562-104745584	0	AAGCAAACCTGAAACACTAGTTC	1	2	3	AD2	-	.
chr11	104746565	104746596	chr11:104746565-104746596	0	AAGTCAGCTTCTAAATTGACTGAAACTTGTCG	1	3	12	ABC1	-	.
chr11	104747704	104747731	chr11:104747704-104747731	0	GGAAAATCTTGATCCTAGGAGCATGTTT	2	2	8	AA1	-	.
chr11	104748843	104748863	chr11:104748843-104748863	0	AAACTTTCTTAAAACATGATT	1	2	1	AD2	-	.
chr11	104749528	104749555	chr11:104749528-104749555	0	AGACTTGCCTGGGCAGAGGGAAGAGTCC	1	2	8	AB1	-	.
chr11	104751482	104751510	chr11:104751482-104751510	0	AAGCATCTTCACACGAATCGGGCTTGCTA	1	2	9	AC2	1.0	.
chr11	104753285	104753309	chr11:104753285-104753309	0	AGACTATTTTTAGTGAGACAGGTTT	1	2	5	AB2	-	.
chr11	104753588	104753612	chr11:104753588-104753612	0	AGACATGTTACAAAACAGCATATCT	1	3	5	ACC1	-	.
chr11	104754767	104754799	chr11:104754767-104754799	0	TTACATGTCTAAGGGTAGATGTGGAGCAAGTTT	1	2	13	CD	-	.
chr11	104756471	104756502	chr11:104756471-104756502	0	AGTCTTGATTAAATGAATCGTGGAACATGTTC	1	2	12	DD1	-	.
chr11	104757947	104757968	chr11:104757947-104757968	0	AGACTAGCATAGGAAGATGCCT	1	2	2	AD2	-	.
chr11	104758715	104758737	chr11:104758715-104758737	0	GGACTGGCCTGCCCAGCATGTCA	1	3	3	BCC2	3.0	dELS,CTCF-bound
chr11	104759657	104759679	chr11:104759657-104759679	0	AAACAGGTCTTTTGAAATAGTTC	1	2	3	AB2	-	.
chr11	104762557	104762577	chr11:104762557-104762577	0	CAGCATGCTTTGAGCTTTTCC	1	2	1	AC2	1.0	.
chr11	104768246	104768270	chr11:104768246-104768270	0	AGACAAGCATCCCAGGAAGATGTCT	1	2	5	AD2	-	.
chr11	104771225	104771244	chr11:104771225-104771244	0	CATGTTGCCCAGGCTTGTCT	2	3	0	ACD1	-	dELS
chr11	104772014	104772033	chr11:104772014-104772033	0	GGACTTCTTTGGAAATGCTT	1	2	0	AA2	-	dELS
chr11	104773509	104773537	chr11:104773509-104773537	0	AAGTATCTCTGTTGCCAAAGAACATGCTT	2	2	9	AA1	1.0	.
chr11	104781412	104781431	chr11:104781412-104781431	0	AGGCAACTTTAAAATTGTTC	1	2	0	AA2	-	.
chr11	104782106	104782138	chr11:104782106-104782138	0	AAATAAATCTCCTAAAATGATTGAGACTTGTCT	1	2	13	AA1	1.0	.
chr11	104782650	104782677	chr11:104782650-104782677	0	TAGAATGTTCTGGGAATTAAACATGCTG	1	3	8	ACC1	1.0	.
chr11	104783084	104783107	chr11:104783084-104783107	0	GAACATGATTTTCTGAGCTTCCTT	1	2	4	AD2	2.0	.
chr11	104785412	104785442	chr11:104785412-104785442	0	AAACATTTTCAAAAATAAAATAGGCGTGTTC	1	2	11	AB2	-	.
chr11	104785535	104785558	chr11:104785535-104785558	0	GAACTTTCCTTTTAAGACAACTCT	1	2	4	AA2	-	.
chr11	104789580	104789608	chr11:104789580-104789608	0	AAACAAGCCAGACACAGAAAGACAAGTAT	1	2	9	CD	1.0	.
chr11	104795609	104795633	chr11:104795609-104795633	0	GTATATGTTTCATGTAAGCTTGTTA	1	3	5	ACD1	-	.
chr11	104796880	104796901	chr11:104796880-104796901	0	TAACAAACCTACAAGCAAGTTT	1	2	2	AC1	-	.
chr11	104806322	104806344	chr11:104806322-104806344	0	AAACTTATTTAGCATGCAAGTCT	1	2	3	AD2	2.0	.
chr11	104810396	104810417	chr11:104810396-104810417	0	AAACTTGTCTGCAGATTCGTTT	1	2	2	AB1	1.0	.
chr11	104814941	104814966	chr11:104814941-104814966	0	TAGCTTTTCTATGTGTAGGCATGTTT	1	2	6	AC1	-	.
chr11	104819926	104819958	chr11:104819926-104819958	0	TAGTTTGTTTCAATTCCCCAGATTAACAAGTCT	1	3	13	ACC1	-	dELS
chr11	104820462	104820483	chr11:104820462-104820483	0	AAACATCTTTTTAAACATGTAT	1	2	2	AD2	1.0	.
chr11	104826311	104826343	chr11:104826311-104826343	0	GAGCATGCCAGACTAGGAAAAAAAAAATAGTCT	1	2	13	AC2	-	.
chr11	104826594	104826622	chr11:104826594-104826622	0	CAGCATGTTCTAGTTTCTTAAACTTATCA	1	3	9	ACC1	2.0	.
chr11	104826669	104826695	chr11:104826669-104826695	0	CAACATGTTAAATAATTGAGTTTGTTT	1	3	7	ACC2	-	.
chr11	104834635	104834667	chr11:104834635-104834667	0	CAGCTAGTTTGTTATTGGTGTATAGAAATGCTA	1	3	13	ACC2	-	.
chr11	104836761	104836782	chr11:104836761-104836782	0	CAAAATGCTTGCCAGCATGTTT	2	3	2	ACC1	1.0	.
chr11	104840803	104840825	chr11:104840803-104840825	0	GCACTTCTCTGCTGAACAAGTTC	1	2	3	AD1	-	.
chr11	104846986	104847010	chr11:104846986-104847010	0	GAGCCTGTCTAACTAAGACAATCCT	1	2	5	AB3	1.0	.
chr11	104849644	104849668	chr11:104849644-104849668	0	AGAGTATCTCAGTAAGGGCAAGCCT	1	2	5	AA1	1.0	.
chr11	104852183	104852206	chr11:104852183-104852206	0	CCACTTGCCCACACAGGCAAGTCT	1	2	4	CD	-	.
chr11	104852250	104852282	chr11:104852250-104852282	0	GAACTAACCCCTTTACTTAGCTAAGACATGGTT	1	2	13	AD2	-	.
chr11	104853040	104853061	chr11:104853040-104853061	0	TGGCAAGTTGATGGGCAAATCT	1	3	2	ACC1	-	.
chr11	104853219	104853238	chr11:104853219-104853238	0	GAATATGCTCAAGGTTGTTT	1	2	0	AA2	1.0	.
chr11	104853371	104853392	chr11:104853371-104853392	0	AAGAAAGCCTCCAGGCAAGTTT	1	1	2	A1	1.0	.
chr11	104854462	104854490	chr11:104854462-104854490	0	AAACATGTTTGTTTCCAAAAAACAATACT	1	2	9	AD4	-	.
chr11	104857211	104857240	chr11:104857211-104857240	0	AAGCAAAACTACAAAGAAAAAGACATGTCC	2	2	10	AD1	-	.
chr11	104857423	104857444	chr11:104857423-104857444	0	AGGAAAGCATCAAAGCAAGCCT	1	2	2	AD1	-	.
chr11	104859869	104859890	chr11:104859869-104859890	0	GAGCAAGATTCAGAACCAGTCT	1	2	2	BD2	1.0	.
chr11	104864821	104864846	chr11:104864821-104864846	0	GAACATTTTCTGCATATGGCTAGCCA	1	3	6	ACC2	-	.
chr11	104865119	104865138	chr11:104865119-104865138	0	AAACTATTTTAAAATAGTTT	1	2	0	AA2	1.0	.
chr11	104866125	104866155	chr11:104866125-104866155	0	AAGCTTCCTCCTCAGTTTTTTGGAATAGTTT	1	2	11	AA2	1.0	.
chr11	104867019	104867038	chr11:104867019-104867038	0	GGGCAAGTCATGGCTTGACT	3	3	0	CCD1	-	.
chr11	104867407	104867431	chr11:104867407-104867431	0	GAGCTAGTTTGTTGAAAACATGAGT	1	2	5	DD4	-	.
chr11	104870871	104870891	chr11:104870871-104870891	0	ATATTTGCTTGAAACAAGTTA	1	3	1	ACD1	1.0	.
chr11	104873216	104873243	chr11:104873216-104873243	0	CAACTTGCTCTCTCAGCTGGACTTCTTT	1	2	8	AC2	-	.
chr11	104874302	104874332	chr11:104874302-104874332	0	AGACATGTTCCACGATTGTCAGTGCATGCCT	1	1	11	D2	-	.
chr11	104880481	104880502	chr11:104880481-104880502	0	GAGGTAGCCCAGAAGATAGTTC	1	2	2	AA2	-	.
chr11	104883821	104883840	chr11:104883821-104883840	0	AAGCTAGTTTGAGTGAGTTT	3	2	0	AB1	-	.
chr11	104884477	104884503	chr11:104884477-104884503	0	AGACATGTCAATGAAACTGACTATTTT	1	3	7	ACC1	-	.
chr11	104886824	104886845	chr11:104886824-104886845	0	AAGAAAGCCTTTAGAGATGTTC	1	2	2	AA2	-	.
chr11	104889922	104889945	chr11:104889922-104889945	0	TAACTAGTTTCCTGAAACTAGATT	1	2	4	CD	-	.
chr11	104891179	104891210	chr11:104891179-104891210	0	AGGCTTGCATGATGATGACCTTGGGTTTGTCT	1	2	12	AD2	-	.
chr11	104893107	104893137	chr11:104893107-104893137	0	GAAAAAGTTTCATAAAATGAGAAAATTGCTT	1	2	11	AA2	-	.
chr11	104895493	104895514	chr11:104895493-104895514	0	ACACAAGTTTAAGCACTTGTTT	1	2	2	DD2	-	dELS
chr11	104898457	104898479	chr11:104898457-104898479	0	AAACAATTTCAACAGGCTTGCTC	1	1	3	A2	1.0	PLS
chr11	104899371	104899390	chr11:104899371-104899390	0	GGATAAGCCTGGGCTAGATT	2	2	0	AD3	-	.
chr11	104903604	104903634	chr11:104903604-104903634	0	AAGCATCTTCCACCATGAACCAGGAAAGTCC	1	2	11	AA2	4.0	.
chr11	104904279	104904308	chr11:104904279-104904308	0	AACCTTGTCTTCCATTGCTAAAGCAATCCT	1	2	10	AD3	1.0	.
chr11	104908204	104908234	chr11:104908204-104908234	0	AGGCTTTTTCAGCCAACCCAAGAACATTTTT	1	2	11	AA2	-	.
chr11	104913357	104913379	chr11:104913357-104913379	0	CACCATGTTGGCCAGACTAGTCT	1	3	3	CCD1	2.0	.
chr11	104915384	104915406	chr11:104915384-104915406	0	TCACATGCCCACAGGGCATGTTG	1	3	3	CCD1	-	dELS
chr11	104915803	104915831	chr11:104915803-104915831	0	AAACATGCTTACAGTCAAGAGGAAAGATT	2	2	9	AD1	-	.
chr11	104916283	104916305	chr11:104916283-104916305	0	AAGCATGCTCTGAAGGCATTCTC	2	1	3	A1	-	.
chr11	104925879	104925907	chr11:104925879-104925907	0	AGGGATGTTTAAGTCTGCAGAAGTTGTCT	1	2	9	AA2	-	.
chr11	104927018	104927049	chr11:104927018-104927049	0	GAGCATGCTACACAGCCAGGGTAACCATGTTT	1	2	12	CD	-	.
chr11	104928289	104928319	chr11:104928289-104928319	0	GAACATGTTCTAACCCAATGCAAAGAAGCTA	1	2	11	AC1	-	.
chr11	104929150	104929171	chr11:104929150-104929171	0	CAACTAGTTTGCAAAATAGCCA	1	3	2	ACC2	-	.
chr11	104950709	104950728	chr11:104950709-104950728	0	AATCATGTTTAGTCTAGTTT	3	2	0	DD2	2.0	.
chr11	104957811	104957840	chr11:104957811-104957840	0	AAACAAACCCTGAATAGGCAAAGCAATTTT	1	2	10	AA2	-	.
chr11	104961608	104961631	chr11:104961608-104961631	0	AGTCTTGGTTCACGAGACTTGTCC	1	2	4	DD1	-	.
chr11	104961861	104961883	chr11:104961861-104961883	0	GAGAAAGTTCAATAGGCCTGTCT	1	2	3	AB2	1.0	.
chr11	104962416	104962442	chr11:104962416-104962442	0	AGACTAGTCTTAGCCTATAGCAAATCT	1	2	7	AC1	2.0	.
chr11	104962531	104962553	chr11:104962531-104962553	0	AAGCCTGCTTTTCAAGCCAGCTC	1	2	3	BB2	-	.
chr11	104964971	104964998	chr11:104964971-104964998	0	AAGCTTATTTTGGTAAACAGATTAGTTC	1	2	8	AA2	2.0	.
chr11	104966572	104966604	chr11:104966572-104966604	0	GAATTTGTCCCCTGGAAAACTAGGAGCTGGTCT	1	2	13	AB3	1.0	pELS,CTCF-bound
chr11	104966737	104966758	chr11:104966737-104966758	0	GGGCAAGTATTTGAAGATGTTT	1	2	2	AD2	1.0	.
chr11	104966836	104966858	chr11:104966836-104966858	0	AAGCATATTTTGGAGGCATTCTC	1	2	3	AA2	-	.
chr11	104967435	104967466	chr11:104967435-104967466	0	ACACATGTTTCAAAAGGTAGAAAAAATTGTCT	1	2	12	AD2	-	.
chr11	104970899	104970922	chr11:104970899-104970922	0	AGGCTTGCCTTGAAAGACATCCTG	1	2	4	AC3	1.0	dELS
chr11	104971018	104971049	chr11:104971018-104971049	0	TAACAAGTCTGCAAAATTAACCAGGCAACATC	1	3	12	ACD2	3.0	dELS
chr11	104975002	104975027	chr11:104975002-104975027	0	AAACATGTTTTGGGGTAAAATATTTT	2	2	6	AA1	-	.
chr11	104977671	104977697	chr11:104977671-104977697	0	AGACCAGCCTGGGAAACAAGCAAGTCC	1	1	7	B1	-	.
chr11	104979549	104979578	chr11:104979549-104979578	0	AGAATAGCCTCTGTGGAAGCAGACTAGATT	1	2	10	AD3	-	.
chr11	104982718	104982748	chr11:104982718-104982748	0	AAACAAGTTAAACTATATGTAAGACTAATCA	1	3	11	ACC1	-	.
chr11	104987968	104987994	chr11:104987968-104987994	0	GGGCTTTTATCAATGCCAGACATGTTC	2	2	7	AD1	-	.
chr11	104989221	104989253	chr11:104989221-104989253	0	AAACAAATTTACACACCTACAGTGAGCTCGTTT	1	2	13	AB2	1.0	.
chr11	105001308	105001336	chr11:105001308-105001336	0	AGACTTATCCACAGTATCAGGAAAAGCTC	1	2	9	AA2	2.0	dELS,CTCF-bound
chr11	105007851	105007879	chr11:105007851-105007879	0	CAAAATGCTTAAAAGTACTTAGCATGCTT	1	3	9	ACC1	-	.
chr11	105009191	105009214	chr11:105009191-105009214	0	AAGTTTGTTTTTTATAGCTTGTCT	1	2	4	AC2	-	.
chr11	105014943	105014975	chr11:105014943-105014975	0	GAATTTGCCCCTTGGACAAGTGAGGGCTGGTCC	1	2	13	AB3	-	.
chr11	105016162	105016182	chr11:105016162-105016182	0	GAACCTGTGCCAGGCTAGCTT	1	2	1	BD1	1.0	.
chr11	105016749	105016772	chr11:105016749-105016772	0	AGGCTTGCTTAGGTAAACAAAGCA	1	3	4	ACD2	2.0	.
chr11	105021449	105021481	chr11:105021449-105021481	0	AAACAAATTTACAAGAAAAAAACAAACAACCCC	1	2	13	AA2	-	.
chr11	105024806	105024833	chr11:105024806-105024833	0	AAACATATTTGCAAGTAAGGGGTAGTTC	1	2	8	AA2	2.0	.
chr11	105026751	105026770	chr11:105026751-105026770	0	AAACTTGTCTGGATCTGCTT	3	2	0	AB1	-	.
chr11	105027715	105027741	chr11:105027715-105027741	0	AATGAAGCCTTTAACTGAGACTTGTTC	1	2	7	AD4	3.0	.
chr11	105028195	105028226	chr11:105028195-105028226	0	GGGCATGTTCAACCCAATGTAGAACCAAGCTT	1	1	12	D2	1.0	.
chr11	105030461	105030489	chr11:105030461-105030489	0	GAGCAAGACGTGTGCGGCTTGACTTGTCC	1	3	9	CCD2	-	.
chr11	105032584	105032608	chr11:105032584-105032608	0	AGAAAAGCCTGCATAAAACTTGGCC	1	2	5	AD3	-	pELS
chr11	105035548	105035578	chr11:105035548-105035578	0	AAACATTTTTCACCAGAATTAAAGCTTTTCT	1	2	11	AA2	1.0	.
chr11	105036899	105036919	chr11:105036899-105036919	0	GAACTTTCTAGAGACTTGTTG	1	3	1	ACC2	2.0	.
chr11	105038216	105038241	chr11:105038216-105038241	0	GGACTTGCCTTGTCTTAGAGAAGACT	1	2	6	AD1	-	.
chr11	105043162	105043187	chr11:105043162-105043187	0	TGGCATGTTCAGCTCTGAAATTGTTT	1	2	6	AC2	-	.
chr11	105045739	105045769	chr11:105045739-105045769	0	AAACATTTTTCACCAATATTAAAGCTTTTCT	1	2	11	AA2	-	pELS
chr11	105047951	105047974	chr11:105047951-105047974	0	AGACTAATTTGGAAAAACATTTTT	1	2	4	AA2	3.0	.
chr11	105048598	105048619	chr11:105048598-105048619	0	GGACAAGTTATTTAACATCTCT	2	3	2	ACC1	-	.
chr11	105049159	105049184	chr11:105049159-105049184	0	TAACATGCTTCTAAAGTAACTATTTC	1	3	6	ACC1	-	.
chr11	105049361	105049384	chr11:105049361-105049384	0	GGACATGTTCTTTGAGGCATTGCT	1	2	4	AD4	-	.
chr11	105049525	105049544	chr11:105049525-105049544	0	GAGCTTGCCTGGACAGGCAA	2	3	0	BCD2	-	.
chr11	105063752	105063774	chr11:105063752-105063774	0	GGATTTGGCTCCCAGGCTTGTTC	1	2	3	AD1	3.0	.
chr11	105063828	105063847	chr11:105063828-105063847	0	AAACATGTCTGGATCTGCTT	3	2	0	AB1	1.0	.
chr11	105064517	105064548	chr11:105064517-105064548	0	GGGCATGTTCAAGACAATATAGAACCAAACTT	2	2	12	AD1	2.0	.
chr11	105064904	105064936	chr11:105064904-105064936	0	GAGCTAGTTTACAAAGTACTAAATGACTAGATG	1	3	13	CCD1	1.0	.
chr11	105066116	105066136	chr11:105066116-105066136	0	GGACTTGTTCAGAGTATTTCT	2	2	1	AA1	-	DNase-H3K4me3
chr11	105066853	105066881	chr11:105066853-105066881	0	GAGCAAGACGTGTGCGGCTTGACTTGCCC	1	3	9	CCD2	-	DNase-H3K4me3
chr11	105069108	105069135	chr11:105069108-105069135	0	AAGCAAGGTGTGGAAGAATGGCATGTTC	1	3	8	CCD2	1.0	.
chr11	105070863	105070893	chr11:105070863-105070893	0	GATCATGTCTGTTTGGAGCACAAGGATGTCT	1	2	11	AD2	1.0	.
chr11	105078074	105078096	chr11:105078074-105078096	0	CACCATGTTGGCCAGGCTAGTCT	1	3	3	CCD1	-	.
chr11	105078248	105078277	chr11:105078248-105078277	0	AAACATGTTTGTACACTTTAAAGCTTGCAG	1	2	10	CD	1.0	.
chr11	105078599	105078620	chr11:105078599-105078620	0	GGGCAAGTATTTGAAGATGTTT	1	2	2	AD2	-	.
chr11	105078698	105078720	chr11:105078698-105078720	0	AAGCATATTTTGAAGGCATTCTC	1	2	3	AA2	1.0	.
chr11	105079297	105079328	chr11:105079297-105079328	0	ACACATGTTTCAGAAGGTAGAAAAACTTGTCT	2	1	12	D1	-	.
chr11	105080099	105080123	chr11:105080099-105080123	0	AGACTTGTCTCACACAAATAACTTC	1	2	5	AA1	-	.
chr11	105088999	105089028	chr11:105088999-105089028	0	TAACATGTCTCTACTGCCTAAAGCAATCTA	1	3	10	ACC1	-	.
chr11	105092596	105092617	chr11:105092596-105092617	0	AAGAAAGTCTGGAGACCTGTTT	1	2	2	AB2	1.0	.
chr11	105092890	105092911	chr11:105092890-105092911	0	GATCTGGCTCCCAGGCTTGTTC	1	2	2	BD1	3.0	dELS
chr11	105092965	105092984	chr11:105092965-105092984	0	AAACATGTCTGGATCTGCTT	3	2	0	AB1	-	dELS,CTCF-bound
chr11	105094497	105094528	chr11:105094497-105094528	0	GGGCATGTTCAAGACAATATAGAACCAAACTT	2	2	12	AD1	-	.
chr11	105094881	105094913	chr11:105094881-105094913	0	GAGCTAGTTTACAAAGTACTAAATGACTAGATC	1	2	13	CD	2.0	.
chr11	105096087	105096107	chr11:105096087-105096107	0	GGACTTGCTCAGAGTATTTCT	2	2	1	AA1	1.0	.
chr11	105096495	105096517	chr11:105096495-105096517	0	CAGCATCCTTCCATGGCAAGTTT	1	3	3	ACC2	1.0	.
chr11	105096765	105096793	chr11:105096765-105096793	0	AAGCATGATGTGTGCAGCTTGACTTGCCC	1	3	9	CCD2	1.0	.
chr11	105108061	105108083	chr11:105108061-105108083	0	TACCATGTTGGCCAGGCTAGTCT	1	3	3	CCD1	-	.
chr11	105108233	105108262	chr11:105108233-105108262	0	AAACATGTTCGTACACTTTAAAGCTTGCAA	1	2	10	CD	1.0	.
chr11	105108578	105108599	chr11:105108578-105108599	0	GGGCAAGTATTTGAAGATGTTT	1	2	2	AD2	-	dELS
chr11	105108677	105108699	chr11:105108677-105108699	0	AAGCATATTTTGAAGGCATTCTC	1	2	3	AA2	1.0	.
chr11	105109279	105109310	chr11:105109279-105109310	0	ACACATGTTTCAGAAGGTAGAGAAACTTGTCT	2	1	12	D1	-	.
chr11	105109451	105109475	chr11:105109451-105109475	0	AGACAAACCTATGCCAGGCCAGTTT	1	2	5	AB2	-	dELS
chr11	105110080	105110104	chr11:105110080-105110104	0	AGGCTTGTCTCACACAAATAACTTC	1	2	5	AA1	-	dELS
chr11	105112079	105112106	chr11:105112079-105112106	0	GGGCTTCCCCAGCACAGTGAACCAGCTC	1	2	8	AB2	1.0	.
chr11	105123071	105123097	chr11:105123071-105123097	0	AGGCTTGTTCACTCTCCAAAGAACTTC	1	2	7	AA1	-	.
chr11	105123134	105123153	chr11:105123134-105123153	0	AAACATGTCTGGATCTGCTT	3	2	0	AB1	-	.
chr11	105129707	105129736	chr11:105129707-105129736	0	GGAGAAGTTCAAGAACAGGGGGAATAGCTC	1	2	10	AA2	-	.
chr11	105130908	105130930	chr11:105130908-105130930	0	TAGCATGCCCTGGAGACATTTTC	1	2	3	AC2	-	.
chr11	105131400	105131420	chr11:105131400-105131420	0	CAACAAGTCTCTAGGAAGTTT	1	3	1	ACC2	-	.
chr11	105132429	105132461	chr11:105132429-105132461	0	AGACATCTCTTTGCTTAGTATCTGGAAATGTTC	1	2	13	AA2	-	.
chr11	105133953	105133973	chr11:105133953-105133973	0	ATACTTGCTCTGAAAATGCCC	1	2	1	AD2	-	.
chr11	105134485	105134508	chr11:105134485-105134508	0	GAACTTACTCAGAAGAACATGTTT	1	1	4	A2	-	.
chr11	105136528	105136553	chr11:105136528-105136553	0	GACCTATCTTCACCTCAAACTTGTTC	1	2	6	AD1	-	.
chr11	105138199	105138221	chr11:105138199-105138221	0	GAGAATGGTCTGTAGACTAGCCC	2	2	3	AD1	1.0	.
chr11	105139561	105139580	chr11:105139561-105139580	2	GTGCAAGTCTGGGCATCTTC	3	2	0	AD3	1.0	.
chr11	105143610	105143638	chr11:105143610-105143638	0	GAGGTTGCTAATTTGCTGATAGCTTGCCC	1	3	9	ACC1	1.0	.
chr11	105151825	105151853	chr11:105151825-105151853	0	GAAGTAGTCTTGCAAAATAAAATTAGCCT	1	2	9	AA2	-	.
chr11	105153462	105153481	chr11:105153462-105153481	0	TGGCTTGCTTCAACTATCCC	3	3	0	ACC1	-	.
chr11	105157801	105157827	chr11:105157801-105157827	0	TAAGTTGCTAAAGCAAGGAGCTAGCTC	1	3	7	ACC1	1.0	.
chr11	105158193	105158221	chr11:105158193-105158221	0	AAACCTGGTCATATGGCCAAAGCTAGCTT	1	2	9	BD1	-	.
chr11	105162403	105162423	chr11:105162403-105162423	0	AAACAAGTTTCTGACATACCT	1	2	1	AC1	-	.
chr11	105163174	105163197	chr11:105163174-105163197	0	AGGCAAAGCTGGTCAGACAAGCTT	1	2	4	AD1	-	.
chr11	105163558	105163589	chr11:105163558-105163589	0	AAGATTGTCCTTTGGAAAGGACAAACCAGCTC	1	2	12	AB2	1.0	.
chr11	105167390	105167414	chr11:105167390-105167414	0	AACCAAGTTCTAAGAAAATTTGTTT	1	2	5	AD2	-	.
chr11	105169090	105169112	chr11:105169090-105169112	0	CAACATGTTGGCCAGGCTGGTCT	1	3	3	BCC1	-	.
chr11	105170193	105170225	chr11:105170193-105170225	0	GGGATTGTTTGTTTTTTTCTTGCTGACTTGTTT	1	2	13	AC2	-	.
chr11	105176622	105176642	chr11:105176622-105176642	0	AAGCTTGTTAAAGGCTTGTTT	2	1	1	C2	-	.
chr11	105177009	105177041	chr11:105177009-105177041	0	AATCTTGTCTATATCTACAGAAAAATCTTGCTT	1	2	13	DD2	-	.
chr11	105180072	105180099	chr11:105180072-105180099	0	CAGCTAGTCCTACAATAGTAACTTACTC	1	3	8	ACC1	-	.
chr11	105180363	105180386	chr11:105180363-105180386	0	AAACTATTCTGAAGAAGTAAGTTT	1	2	4	AA2	-	.
chr11	105180609	105180632	chr11:105180609-105180632	0	AAGCATTTTAGTATGAGCTTGTTT	1	2	4	AC1	-	.
chr11	105181479	105181505	chr11:105181479-105181505	0	AGCCTATTTTAAGATATAAACATGTTT	2	2	7	AD1	-	.
chr11	105185994	105186016	chr11:105185994-105186016	0	AGACTGGTCTTTTAAGCTAACCT	1	2	3	AB2	-	.
chr11	105187029	105187054	chr11:105187029-105187054	0	TGGCAAGCTGGATTAAAAACAAGACC	1	3	6	CCD1	-	.
chr11	105187534	105187553	chr11:105187534-105187553	0	AAGCAAGCCTCAACAAATTA	3	3	0	ACC1	-	.
chr11	105192986	105193007	chr11:105192986-105193007	0	AAACATGATTCTGGGCGTGTCT	1	2	2	BD2	2.0	.
chr11	105194210	105194236	chr11:105194210-105194236	0	AAAATAGTCTCATAAAAATGCATGTTT	1	2	7	AD2	1.0	.
chr11	105195552	105195574	chr11:105195552-105195574	0	AAAAAAGTTTAACAAATAAGCTC	1	2	3	AA2	-	.
chr11	105195795	105195825	chr11:105195795-105195825	0	AGGCATGTCTTACATGGCGTCAGACAAGACA	1	2	11	CD	-	.
chr11	105196271	105196302	chr11:105196271-105196302	0	CAACTAGCTTTTTTTCCTCAAAAAAATAGTTG	1	3	12	ACC2	1.0	.
chr11	105202317	105202345	chr11:105202317-105202345	0	AAACAAGCTTAGTGGTGCAAGAGTACTCT	1	2	9	AA1	-	.
chr11	105204296	105204315	chr11:105204296-105204315	0	TGACAATTTCCAACATGCCT	3	3	0	ACC2	1.0	.
chr11	105205725	105205752	chr11:105205725-105205752	0	TGGCTTGCTGTTTTTGTGAGATAAGTTC	1	3	8	ACC2	1.0	.
chr11	105205980	105206002	chr11:105205980-105206002	0	ATGCAAGTTCTAAAAGCATGTTT	2	1	3	D1	-	.
chr11	105206899	105206920	chr11:105206899-105206920	0	AGACAAGATCTCAAAGAAGCTT	1	2	2	AD2	1.0	CTCF-only,CTCF-bound
chr11	105210342	105210364	chr11:105210342-105210364	0	AAACAAGTCCAAAAAAATTGTTT	1	1	3	A2	-	.
chr11	105211750	105211772	chr11:105211750-105211772	0	AGACATACTTTTAAAAAATGTTT	1	2	3	AA2	-	.
chr11	105212695	105212716	chr11:105212695-105212716	0	TGGAATGCCTGCAGGCTTGTTT	1	2	2	AC3	2.0	.
chr11	105213713	105213738	chr11:105213713-105213738	0	AAACAGGTCCACACAAAAAGATGTCC	1	2	6	AB2	1.0	.
chr11	105217343	105217362	chr11:105217343-105217362	0	AGGCAACTCTAGGCTTGCTT	2	1	0	A2	-	.
chr11	105220009	105220031	chr11:105220009-105220031	0	TGGCATATTTAAAAGGCATGCTT	1	2	3	AC1	1.0	dELS,CTCF-bound
chr11	105221092	105221111	chr11:105221092-105221111	0	AAGATTGCTCAAACTGGTCT	3	2	0	AB3	-	.
chr11	105222238	105222270	chr11:105222238-105222270	0	GAGCTAGTCTCTTATATTTAGCCAAAAATATTC	2	2	13	AA1	1.0	.
chr11	105228894	105228923	chr11:105228894-105228923	0	GAACTAGTTTTACTAGAACAGAGTATTTTC	2	2	10	AA1	-	.
chr11	105229128	105229148	chr11:105229128-105229148	0	GGACAAGTTTGGAGGTTGTCA	1	2	1	AC1	1.0	.
chr11	105229988	105230008	chr11:105229988-105230008	0	AAACATGTCCACTACTAGCTC	2	2	1	CD	-	.
chr11	105231458	105231478	chr11:105231458-105231478	0	AGGCTTTTTAAAAGCAAGTTG	1	3	1	ACC2	-	.
chr11	105232673	105232694	chr11:105232673-105232694	0	AGGCAAGTTGAAAAACAAGGCA	1	3	2	CCD1	1.0	.
chr11	105233464	105233486	chr11:105233464-105233486	0	CAACAAGCTCTTAGGACATATCT	1	2	3	AC2	-	.
chr11	105235112	105235139	chr11:105235112-105235139	0	ATGCTAGTTTATGCTACAAATCAAGTCT	1	2	8	DD2	1.0	.
chr11	105237512	105237537	chr11:105237512-105237537	0	AGGCTAGCTCCAAGCTAAAAATGGCC	2	2	6	AD1	1.0	.
chr11	105240029	105240057	chr11:105240029-105240057	0	AAACTAGTCTAGATGTAGTAAAATATTTT	1	2	9	AA1	1.0	.
chr11	105240197	105240219	chr11:105240197-105240219	0	GAACATGTCTTAGGTTCTAGTTT	1	2	3	DD1	1.0	.
chr11	105241995	105242027	chr11:105241995-105242027	0	AAAATAACTCAAGTGGATACCATAAGCAAGTTT	1	2	13	AA1	-	.
chr11	105244684	105244711	chr11:105244684-105244711	0	CCACATGTCCTTTGCCTAAAGCAAGCCA	1	3	8	CCD1	1.0	dELS,CTCF-bound
chr11	105247916	105247938	chr11:105247916-105247938	0	ACACTTGTTCATCAAACTGGTTT	1	2	3	BD3	1.0	.
chr11	105249862	105249887	chr11:105249862-105249887	0	AGAGAAGTTTCAAAGAAAAATAGTTT	1	2	6	AA2	-	.
chr11	105252769	105252797	chr11:105252769-105252797	0	AGGCATGCCTTGGATCTGTAGCTATGTTT	2	2	9	AD1	-	.
chr11	105254369	105254388	chr11:105254369-105254388	0	AAGCAACCCTCAACTTGCTA	2	3	0	ACC2	1.0	.
chr11	105262185	105262212	chr11:105262185-105262212	0	TGCCTTGTCACCTCCAGTGGACTTGCCT	1	3	8	CCD1	-	.
chr11	105263337	105263369	chr11:105263337-105263369	0	AAGCATGTCTAAGATTTTCATTTAAGGTTATTC	2	2	13	AA1	1.0	.
chr11	105268187	105268217	chr11:105268187-105268217	0	TAACAAGTATATACTTTTGAGGGACTAGCCA	1	3	11	CCD2	1.0	.
chr11	105271440	105271472	chr11:105271440-105271472	0	GAATTAGTTTTTCAATACCCACAAAACAACTTC	1	2	13	AA2	1.0	.
chr11	105272685	105272717	chr11:105272685-105272717	0	ACGTATGTCTACGTCATAAGGTAAAACTTGTTC	1	2	13	AD4	3.0	.
chr11	105274537	105274566	chr11:105274537-105274566	0	GACCTTTCCCCTATTATTTGGGGCTTGCCC	1	2	10	AD1	3.0	.
chr11	105282938	105282965	chr11:105282938-105282965	0	GAGCAACCCTGAGTTGAAAGAGAAGTTC	1	2	8	AA2	1.0	.
chr11	105284137	105284168	chr11:105284137-105284168	0	GACATAGCTCAGAGTCACTGGAGAACAAGTTA	1	3	12	ACD1	2.0	.
chr11	105284430	105284462	chr11:105284430-105284462	0	GACCTTGCCTCAGTAATGTGGAATAACTAGCCT	1	2	13	CD	1.0	.
chr11	105284503	105284531	chr11:105284503-105284531	0	AAGCAAGATTGGAAAAATCAAACTATTTT	1	2	9	AD2	-	.
chr11	105291840	105291870	chr11:105291840-105291870	0	ATGCAAGTTTGTTACATAGGTATACATGCTC	1	2	11	DD2	-	.
chr11	105295656	105295686	chr11:105295656-105295686	0	TAGCTTCCTTGCATTGGATTACAACATGCTC	1	3	11	ACC2	-	.
chr11	105299460	105299490	chr11:105299460-105299490	0	AGGCTAGCTGGACTAAAATCTTGACTGGTTT	1	3	11	BCC1	2.0	.
chr11	105300423	105300451	chr11:105300423-105300451	0	AAACTTTCTTATACTCTGAATACTTGTCC	1	2	9	AD2	1.0	.
chr11	105305647	105305672	chr11:105305647-105305672	0	AGGCTACCTTTGATGTAGACATTTCC	1	2	6	AA2	1.0	.
chr11	105306532	105306554	chr11:105306532-105306554	0	AAACTTGTTTATGAAACTTTTAT	1	2	3	AD4	-	.
chr11	105310873	105310905	chr11:105310873-105310905	0	AGATTTGTTTTTACTCCTCCTGGAGGAAAGCTT	1	2	13	AA2	1.0	.
chr11	105312221	105312242	chr11:105312221-105312242	0	AAACTTATCTAAGAGCCTGTTT	1	2	2	AB2	-	.
chr11	105315666	105315694	chr11:105315666-105315694	0	GAGCTTACTCAATGCAGTAAAACTAGCAT	1	2	9	AD2	2.0	.
chr11	105315949	105315973	chr11:105315949-105315973	0	AGGCAAGTTTAACAAGGAGATTCTT	2	2	5	AA1	1.0	.
chr11	105318810	105318829	chr11:105318810-105318829	0	AGGCATGTCTCAGCTTATCC	3	2	0	AC1	-	.
chr11	105321476	105321502	chr11:105321476-105321502	0	GGTCTAGTTTGGGGCTTAGAAAAGTTT	1	2	7	AD2	-	.
chr11	105322254	105322279	chr11:105322254-105322279	0	TAACATTTTCACAAACTGACTTGTCT	1	3	6	ACC2	-	.
chr11	105323377	105323408	chr11:105323377-105323408	0	AAACATTCCTCTTTAGAAAAAGAGATATGCCT	1	2	12	AA2	1.0	.
chr11	105323674	105323700	chr11:105323674-105323700	0	CAGCATGTTACTACCTTAAACAATTCT	1	3	7	ACC1	1.0	.
chr11	105326488	105326511	chr11:105326488-105326511	0	ATGGATGCCCCTTCAAGCTAGTCT	1	2	4	AD4	-	.
chr11	105328479	105328504	chr11:105328479-105328504	0	AAGCAAGCTGAACAAGAAAGTAGCTC	1	2	6	AC2	-	.
chr11	105328833	105328860	chr11:105328833-105328860	0	AAACTAGTTTAGCTGGCTGATCAAGGCT	1	2	8	DD1	-	.
chr11	105330120	105330139	chr11:105330120-105330139	0	GAACATCTTGTAACATGTCT	3	3	0	ACC2	-	.
chr11	105330280	105330301	chr11:105330280-105330301	0	CAACAAGCTCAGATGCTTGCTG	1	3	2	CCD2	1.0	.
chr11	105332273	105332303	chr11:105332273-105332303	0	GAGCATCCTTTATTTGTAAGGAAAGATGTTC	1	2	11	AA2	-	.
chr11	105332315	105332340	chr11:105332315-105332340	0	GGATAAGTTTGTAAGTAAGCATGTGT	1	2	6	AD3	1.0	.
chr11	105338331	105338363	chr11:105338331-105338363	0	AAACAAATTTACAAGAAAGAAACAAGCAACCCC	1	2	13	AA2	-	.
chr11	105339370	105339396	chr11:105339370-105339396	0	AAACATCCTCACCATTTGAGCTGGTTT	1	2	7	AB2	-	.
chr11	105340528	105340555	chr11:105340528-105340555	0	AAGCAAGGTTATGAACAAAGACTTTCTT	1	2	8	AD2	-	.
chr11	105341936	105341955	chr11:105341936-105341955	0	AGACATTTCTGAAGTTGCTT	1	2	0	AA2	-	.
chr11	105342714	105342742	chr11:105342714-105342742	0	GGACTTGTTTTTGGTTGGTAGGCTATTAA	1	3	9	ACD2	-	.
chr11	105346408	105346427	chr11:105346408-105346427	0	AAAATTGTTTGAACAAATCT	1	2	0	AA2	1.0	.
chr11	105346870	105346900	chr11:105346870-105346900	0	AAGTAAGTCCTCCCTTTTCATGTGCATGCTC	1	2	11	AD2	1.0	.
chr11	105349091	105349123	chr11:105349091-105349123	0	GGGGTTGTTTGTTTTTTTCTTGTAAATTTGTTT	1	2	13	AA2	-	.
chr11	105351240	105351262	chr11:105351240-105351262	0	TGACATGTCCTGGAGACATTTTC	1	2	3	AC2	1.0	.
chr11	105356692	105356714	chr11:105356692-105356714	0	GGACTTTTTCTAGAGACAAATTC	1	2	3	AA2	-	.
chr11	105356817	105356837	chr11:105356817-105356837	0	CAACTTGACTTTGACAAGCTT	1	3	1	CCD2	1.0	.
chr11	105357256	105357278	chr11:105357256-105357278	0	GAGCTAGTTTTTGAGGCAAGTTT	2	0	3	0	2.0	.
chr11	105358218	105358237	chr11:105358218-105358237	0	AGACTTCTTTAAAATAGTTT	1	2	0	AA2	1.0	.
chr11	105359427	105359449	chr11:105359427-105359449	0	AAAGAAGTTTGCAAGTCATGTTT	1	2	3	AD2	2.0	.
chr11	105359845	105359877	chr11:105359845-105359877	0	AAGCTATTCTCAAAATTTCTGAATAACAAGTTT	1	2	13	AC2	1.0	.
chr11	105360303	105360324	chr11:105360303-105360324	0	GAAGTTGTTACCTGGCAAGCTT	1	3	2	ACC1	-	.
chr11	105360510	105360538	chr11:105360510-105360538	0	AAACAATCTCTTTACTAAAAAAAAAGCTC	1	2	9	AA2	1.0	.
chr11	105361573	105361594	chr11:105361573-105361594	0	AAGTAAGTCTTTAAACTTGTAC	1	2	2	AD3	-	.
chr11	105367957	105367983	chr11:105367957-105367983	0	AAGCATGCTAGATGATAGAACAAACTG	1	3	7	ACC1	2.0	.
chr11	105368046	105368075	chr11:105368046-105368075	0	AGATAAGCCCCATACTGAGAGAAAATGTTT	1	2	10	AA2	-	.
chr11	105369443	105369475	chr11:105369443-105369475	0	AAGAAAGTTTAAAAATAAAGAATAAAATAGTCC	1	2	13	AA2	2.0	.
chr11	105370875	105370901	chr11:105370875-105370901	0	GAACTTTCTCATGAGATAAAAATGTCC	1	2	7	AA2	1.0	.
chr11	105371729	105371748	chr11:105371729-105371748	0	AGGTTTGCATAGACTTGCTT	2	2	0	AD1	-	.
chr11	105372047	105372066	chr11:105372047-105372066	1	GGGCAAGCCCAAACATGGCC	4	1	0	D1	2.0	.
chr11	105372684	105372713	chr11:105372684-105372713	0	ACACTAGCTCAATAAGCTTAAGGCTTCTTT	1	2	10	AD3	-	.
chr11	105373491	105373513	chr11:105373491-105373513	0	CACCATGTTGGCCAGGCTAGTCT	1	3	3	CCD1	-	.
chr11	105375967	105375989	chr11:105375967-105375989	0	TGACATGCCCTAGAGACATTTTT	1	2	3	AC2	-	.
chr11	105376451	105376481	chr11:105376451-105376481	0	TAACAAGTTTCCAGGAGTTCCAAACTTTCCC	1	2	11	AC2	-	.
chr11	105382130	105382160	chr11:105382130-105382160	0	GGACGTGTCTGATGATTCACAAAAGATGTCT	1	2	11	AB2	1.0	.
chr11	105382698	105382720	chr11:105382698-105382720	0	AGGCTTTCTCCAAAGAATTGTCT	1	2	3	AA2	2.0	.
chr11	105383998	105384017	chr11:105383998-105384017	0	CAACTTGGTAAGGCAAGTCT	2	3	0	CCD2	-	.
chr11	105385660	105385687	chr11:105385660-105385687	0	AAAGATGTCTCTTTCCCTAAATTTGCTT	1	2	8	AA2	1.0	.
chr11	105390057	105390086	chr11:105390057-105390086	0	TGATATGCTCGGGGTTTTACAGACTAGCTT	1	2	10	AC3	1.0	dELS
chr11	105390343	105390363	chr11:105390343-105390363	0	TTGCTAGCTTCCAGCTTGCTT	1	3	1	CCD1	-	.
chr11	105392594	105392615	chr11:105392594-105392615	0	AGAGAAGTTAAGAAGCATGCCC	1	2	2	AC1	1.0	.
chr11	105395163	105395189	chr11:105395163-105395189	0	TAGCATGCTTAACAGTGAAACAAAATT	1	3	7	ACD2	-	.
chr11	105395822	105395848	chr11:105395822-105395848	0	ATACATGCTTTCATAATGAGCTTGGCT	1	2	7	DD3	-	.
chr11	105401449	105401471	chr11:105401449-105401471	0	AGACATGCTCCACAAACTGGCAT	2	2	3	BD4	-	.
chr11	105405472	105405493	chr11:105405472-105405493	0	GCACATGTTCTTGTACAAGTTT	2	2	2	DD2	-	.
chr11	105408597	105408623	chr11:105408597-105408623	0	GGTCTTTCTTCACAACTGGACAAGCTC	1	2	7	AD1	-	.
chr11	105409837	105409858	chr11:105409837-105409858	0	AAGCAAGGTTAGAATCAAGCCC	1	2	2	DD2	-	.
chr11	105410547	105410577	chr11:105410547-105410577	0	GAGCAAATTTCAATCTATGATGCACTTGTTC	1	2	11	AD2	-	.
chr11	105411263	105411295	chr11:105411263-105411295	0	AAACAATTTCAGAGCAAAGGATTGAAGTAGCTT	1	2	13	AA2	-	.
chr11	105414180	105414212	chr11:105414180-105414212	0	AAACAAATTTACAGGAAAAAAACAAACAACCCC	1	2	13	AA2	-	.
chr11	105416530	105416549	chr11:105416530-105416549	0	GGATTTGCTTGGAATTGCCT	1	2	0	AA2	-	.
chr11	105417749	105417772	chr11:105417749-105417772	0	AAGCAAGTCTGAGGAGAAATGCAC	2	2	4	AD1	-	.
chr11	105419658	105419687	chr11:105419658-105419687	0	GAGCTAACCCCGAGCAATTTAAAGAAGTTT	1	2	10	AA2	2.0	.
chr11	105420055	105420084	chr11:105420055-105420084	0	TGAAAAGCTTTGAGTGAGGTTAACATGTTT	1	3	10	ACC1	1.0	.
chr11	105420605	105420628	chr11:105420605-105420628	0	CCACCTGCCTTGCTGAACTTGTTT	1	3	4	BCD1	-	.
chr11	105427533	105427552	chr11:105427533-105427552	0	AAACTTGCTTGCACTACCCT	2	2	0	AD1	-	.
chr11	105428404	105428423	chr11:105428404-105428423	0	AAAATTGTTTAGGCAAGCCG	2	2	0	AC2	1.0	.
chr11	105430557	105430576	chr11:105430557-105430576	0	GAACATGTTACAACAAACTC	4	3	0	ACC1	-	.
chr11	105432302	105432321	chr11:105432302-105432321	0	TGACTTGCTTGAGCTATCTC	2	2	0	AC2	-	.
chr11	105433131	105433153	chr11:105433131-105433153	0	TGGCATGTCTTGCAAAAATGTTT	1	2	3	AC2	-	.
chr11	105434160	105434187	chr11:105434160-105434187	0	AAACAACTTTGGAGGATAAAGCAAGGTT	1	2	8	AD2	-	.
chr11	105439568	105439599	chr11:105439568-105439599	0	GGGCAGGTCTATGAAACCTAAGGAGAAAGTCC	1	2	12	AB2	-	.
chr11	105440479	105440499	chr11:105440479-105440499	0	AAACATTTTCTACACTTGCTT	1	2	1	AD2	-	.
chr11	105442270	105442298	chr11:105442270-105442298	0	AAACAATCTCATATTTGTCAGACTTCTTT	1	2	9	AA2	-	.
chr11	105444417	105444449	chr11:105444417-105444449	0	AAGCCAGCCCTGAATCACACCAATAACTTGCTA	1	3	13	BCC1	-	.
chr11	105446497	105446516	chr11:105446497-105446516	0	AAACAAGCCTTAACAAATTC	2	2	0	AC1	-	.
chr11	105449579	105449599	chr11:105449579-105449599	0	GGGCAGGCCTTGGGCAAGACC	1	2	1	BD2	2.0	.
chr11	105455955	105455981	chr11:105455955-105455981	0	TGACTTGCCATGTTTCTGAAATTGTCC	1	3	7	ACC2	1.0	.
chr11	105457301	105457333	chr11:105457301-105457333	0	GAGCAAGTTTTTTTTGTCGTGCTGGGCTTGAAC	1	2	13	DD4	-	.
chr11	105457375	105457398	chr11:105457375-105457398	0	GGAGATGCCTAGAAGTGCTTGTTT	1	2	4	AD2	-	.
chr11	105457921	105457948	chr11:105457921-105457948	0	GGACCTGCCTGGGGCCAGAGAGAAGCCT	1	2	8	AB2	1.0	dELS
chr11	105458748	105458772	chr11:105458748-105458772	0	AAAATAGTCTCAAAAGGGCAAATTT	1	2	5	AA2	-	.
chr11	105459084	105459107	chr11:105459084-105459107	0	TAACATGTTGAGGGAAATAAGTTT	1	3	4	ACC2	-	.
chr11	105459590	105459610	chr11:105459590-105459610	0	TAAGATGTTACAGGCAAGCCT	2	3	1	ACC1	-	.
chr11	105466605	105466634	chr11:105466605-105466634	0	GAACTTCTCTTTATGTTGCTGAACTACCCT	1	2	10	AA2	-	dELS
chr11	105473528	105473555	chr11:105473528-105473555	0	GAACATTCCTTGAGACAGGAACATGCTT	1	1	8	A2	2.0	.
chr11	105473555	105473583	chr11:105473555-105473583	0	TGGCATGTTTTTTAAATGCAAGAAAGCTG	1	3	9	ACC2	-	.
chr11	105474968	105474999	chr11:105474968-105474999	0	AGGCAAGTTAATACGTAGTAAAAAACATCCTT	1	2	12	AC2	1.0	.
chr11	105477310	105477337	chr11:105477310-105477337	0	ACACAAGTCCAATGTTCTGAGCTACTCC	1	2	8	AD3	-	.
chr11	105484051	105484070	chr11:105484051-105484070	0	AGACTAGTACAAGAATGTTC	3	2	0	AD2	-	.
chr11	105484880	105484911	chr11:105484880-105484911	0	AAACAAGTTAACATCCTCAGTTGGGTTAGTTA	1	3	12	ACC2	1.0	.
chr11	105485563	105485588	chr11:105485563-105485588	0	GGACATTCTCCAAGGAGGACATATTC	1	2	6	AA2	-	.
chr11	105488865	105488897	chr11:105488865-105488897	0	AAGCATGTCTATGTGCTGAGCTCAGAATTGTGT	2	2	13	AD1	-	dELS
chr11	105491146	105491172	chr11:105491146-105491172	0	AAGCAAGTTAATTTCTATGCCTAGTCT	1	3	7	CCD2	-	.
chr11	105496161	105496183	chr11:105496161-105496183	0	AAAAATGTTCAGAAGACAAACTT	1	2	3	AA2	-	.
chr11	105502289	105502321	chr11:105502289-105502321	0	AAGTATGTCCACCTCTGCCTTCAGAATATGTCC	1	2	13	AA2	-	.
chr11	105502350	105502371	chr11:105502350-105502371	0	TAGCTTTTTTTAGAACAAGCTG	1	3	2	ACC2	-	.
chr11	105509679	105509699	chr11:105509679-105509699	0	GGAAATGTCTTAAACATGTTC	2	1	1	A1	-	.
chr11	105510298	105510317	chr11:105510298-105510317	0	AAGCATGTTTGACCCAGCTT	3	2	0	BD1	1.0	.
chr11	105511044	105511069	chr11:105511044-105511069	0	CAAAGTGCTTATTAAAAAACTAGTCT	1	3	6	ABC1	1.0	.
chr11	105515063	105515093	chr11:105515063-105515093	0	AAATAAGCCTAAGCCATACTAGAAAATGTTC	1	2	11	AA2	-	.
chr11	105515454	105515483	chr11:105515454-105515483	0	AGACTTGCTGTTTGACGATATGACTTACTT	1	3	10	ACC1	-	pELS,CTCF-bound
chr11	105515559	105515587	chr11:105515559-105515587	0	TTGCTTGCCCTCCTGAGAACAGCATGCCC	1	3	9	CCD1	-	pELS,CTCF-bound
chr11	105520755	105520782	chr11:105520755-105520782	0	AAAATAGCTCCATCACGTAAACAAACCT	1	2	8	AA2	2.0	.
chr11	105521051	105521083	chr11:105521051-105521083	0	AAACTTGTCCAGTGTCATTCGTAGAGCTAGAGA	1	3	13	CDD3	-	.
chr11	105522796	105522818	chr11:105522796-105522818	0	AAACTAGTTTATTAAAATAGTTA	1	2	3	AC1	-	.
chr11	105531176	105531198	chr11:105531176-105531198	0	ATACATTCTCCAGAAACTAGCCC	2	2	3	AD1	2.0	.
chr11	105533320	105533341	chr11:105533320-105533341	0	TGACATGCCCATAATCTTGTTT	2	2	2	CD	-	.
chr11	105537746	105537770	chr11:105537746-105537770	0	AAGTCTGTTCCAACTGGACATGTTT	1	2	5	AB4	1.0	.
chr11	105543908	105543939	chr11:105543908-105543939	0	AGAAATGTTTTGGATTGCCTAAGAACCTGTCT	1	2	12	AB2	1.0	.
chr11	105546840	105546865	chr11:105546840-105546865	0	GAACAATTTCATTCTCAATCTTGTCT	1	2	6	AD2	2.0	.
chr11	105548760	105548792	chr11:105548760-105548792	0	AAAATAGTTCATGTGTTTGGGGGAAACAAATCT	1	2	13	AA2	-	.
chr11	105548821	105548851	chr11:105548821-105548851	0	AAACTACTTAAGCAGTATAGCAAACTAGTTA	1	3	11	ACC2	-	.
chr11	105549809	105549835	chr11:105549809-105549835	0	AGACTTGCCTTGGGATAGAGGTATTCC	1	2	7	AA1	-	.
chr11	105551434	105551466	chr11:105551434-105551466	0	AATCTAGTCTCCAGGCAAGGAGAGGGTTTGTTT	1	2	13	AD2	1.0	.
chr11	105552144	105552166	chr11:105552144-105552166	0	AGAATAGTCCTGTAAAGTTGTCT	1	2	3	AA2	-	.
chr11	105553347	105553366	chr11:105553347-105553366	0	GGGCATATTGAGGCATGTCA	3	3	0	ACC2	-	dELS
chr11	105553624	105553645	chr11:105553624-105553645	0	GTGCATGTTAATAAACTTGTTT	2	2	2	CD	3.0	.
chr11	105557393	105557425	chr11:105557393-105557425	0	GGTCTTGTTCCCATGCCAGGAAAGAGTTTGTTT	1	2	13	AD2	-	.
chr11	105557945	105557967	chr11:105557945-105557967	0	AAGCTTCCTAGTGAGACTTGCCA	1	3	3	ACC2	2.0	.
chr11	105558289	105558311	chr11:105558289-105558311	0	AAGCTAGCCCTCCAAGCTAGAAT	1	2	3	DD4	-	.
chr11	105559087	105559113	chr11:105559087-105559113	0	AAGTTTATTTCTAGTAGAGACTAGCTT	1	2	7	AA1	-	.
chr11	105562084	105562110	chr11:105562084-105562110	0	AGACTTGTCTGCCCAGTGAACATACCC	2	1	7	A1	-	.
chr11	105563380	105563406	chr11:105563380-105563406	0	AAAAAAGCCCTATCACCAGGCATGTAT	1	2	7	AD3	1.0	.
chr11	105565802	105565832	chr11:105565802-105565832	0	AGGCTTCTTTTTGGGGTAATAAAAAATGTTC	1	2	11	AA2	-	.
chr11	105567573	105567600	chr11:105567573-105567600	0	GGTCATGCTTTGTTGCCCAGGCAAGTCT	2	1	8	D1	1.0	.
chr11	105568903	105568935	chr11:105568903-105568935	0	AAGCTAATCTTAAAATTGTAAAGGTGCATGCTT	1	2	13	AD2	1.0	.
chr11	105573521	105573544	chr11:105573521-105573544	0	AAACTTTTGTGATCAAGCATGTCT	2	2	4	AD1	-	.
chr11	105574215	105574245	chr11:105574215-105574245	0	AAGGTTGTTTTCAATTGCTTTAGGCATCTCT	1	2	11	AA2	1.0	.
chr11	105580838	105580861	chr11:105580838-105580861	0	AAACTTGCTCTTATGGACAACTGC	1	2	4	AD4	-	.
chr11	105584571	105584599	chr11:105584571-105584599	0	AGGCATGCGCTACCAAGCCAGGCTATTTT	1	2	9	AD2	2.0	.
chr11	105586105	105586135	chr11:105586105-105586135	0	AAACTATTTCCCAATGTCCTGAAACATTTCC	1	2	11	AA2	3.0	.
chr11	105589508	105589530	chr11:105589508-105589530	0	TAGCAAGTTCAAAAGGCATGAGT	1	3	3	CDD3	-	.
chr11	105589947	105589967	chr11:105589947-105589967	0	AAAAATGCCCCGGTCATGTTT	1	2	1	AD2	1.0	.
chr11	105599837	105599867	chr11:105599837-105599867	0	AGGCAAATTACTTGAAAGAACTGGCAAGCTT	1	3	11	ACC2	1.0	.
chr11	105600140	105600167	chr11:105600140-105600167	0	GTACATGTATCTCCTAGGAAACAAGTCC	1	2	8	DD1	-	.
chr11	105600334	105600366	chr11:105600334-105600366	0	TGACAAGGTAAACACAACACAGTAAACTTGTTC	1	3	13	CCD2	1.0	.
chr11	105606040	105606066	chr11:105606040-105606066	0	GAACATGTCTGTAGCAGGAACATGGAT	1	2	7	DD4	1.0	.
chr11	105610538	105610557	chr11:105610538-105610557	0	AGGCTTGCTGGGGGATGTCG	3	3	0	ACC2	-	PLS,CTCF-bound
chr11	105612772	105612793	chr11:105612772-105612793	0	AAAATTGTACTCAAGCTAGTTT	1	2	2	AD1	-	.
chr11	105614727	105614756	chr11:105614727-105614756	0	GAGCATGCTGAAAATCCTTAAGGCAAATCT	1	2	10	AC2	2.0	dELS,CTCF-bound
chr11	105615715	105615738	chr11:105615715-105615738	0	ATGCTAGTTTAATTGGATATGTCC	1	2	4	AD2	1.0	.
chr11	105616804	105616836	chr11:105616804-105616836	0	TAGCTTTTCTTATTTTGAATTGGTAGCAAGCTT	1	3	13	ACC2	1.0	.
chr11	105617725	105617749	chr11:105617725-105617749	0	AAACATGTTTATCAAGAGCAACTCT	2	1	5	A1	2.0	.
chr11	105618036	105618062	chr11:105618036-105618062	0	GAGCATGCCTCGTCAAAGGAGTAGTGC	2	2	7	AD1	-	.
chr11	105624634	105624653	chr11:105624634-105624653	0	AGTCTTACCTAGGCAAGTTT	2	2	0	AD1	-	.
chr11	105625940	105625960	chr11:105625940-105625960	0	CAGCTAGCTATAAACTATTTT	1	3	1	ACC1	-	.
chr11	105633589	105633613	chr11:105633589-105633613	0	AAACTTATCTTCCATGACCATGCTT	1	2	5	AD2	-	.
chr11	105633657	105633676	chr11:105633657-105633676	0	AGGCAAGTTTAGGAATCTCT	2	2	0	AA1	-	.
chr11	105634146	105634165	chr11:105634146-105634165	0	GGACAAGCCTGGGCAACATG	2	3	0	ACD2	2.0	.
chr11	105637638	105637659	chr11:105637638-105637659	0	CTGCCTGTTTTAGGACATGTTT	2	3	2	BCD1	1.0	.
chr11	105642220	105642245	chr11:105642220-105642245	0	CAACATGTCACTTGCAAGACTTGCTG	1	3	6	CCC	-	.
chr11	105642282	105642304	chr11:105642282-105642304	0	AGGCAAGCTGAGAACACATGTTA	1	3	3	CCD2	-	.
chr11	105643589	105643612	chr11:105643589-105643612	0	GAATTAGCCTCATGAGACTAGTGT	1	2	4	AD3	1.0	.
chr11	105649314	105649333	chr11:105649314-105649333	0	GAGAATGTTTCAGCATGTCC	3	2	0	AC2	1.0	.
chr11	105654785	105654809	chr11:105654785-105654809	0	TAGTAAGTCCCCAAGTAGCAAGTCT	1	3	5	ACC1	-	.
chr11	105659032	105659055	chr11:105659032-105659055	0	TAGCATGTTCACAGAAACAAAGCT	1	3	4	ACD2	-	.
chr11	105659208	105659236	chr11:105659208-105659236	0	AAACTTGTTCTTATTGGCAGAGCATGGCT	2	1	9	D1	2.0	.
chr11	105659676	105659697	chr11:105659676-105659697	0	AAGCTTGTTAATTGACAAGCTC	2	2	2	CC	-	.
chr11	105660754	105660786	chr11:105660754-105660786	0	AAGAATGTCCATGAAAAACTCCAAGACATATCT	1	2	13	AA2	2.0	.
chr11	105663544	105663576	chr11:105663544-105663576	0	GGACTAGCTTTAATAAGGGAATAGGGAAAGGCT	1	2	13	AD1	1.0	.
chr11	105667412	105667441	chr11:105667412-105667441	0	AAAATAGCTCAAAAAGAAATGAACTCGTTT	1	2	10	AB3	2.0	.
chr11	105670498	105670526	chr11:105670498-105670526	0	AGACCAGTTCTACTTTATCAAACTATTTT	1	2	9	AB3	1.0	.
chr11	105671476	105671498	chr11:105671476-105671498	0	AGACTAGCCTGGCCAACATGGTG	1	3	3	CCD1	-	.
chr11	105672544	105672563	chr11:105672544-105672563	0	AAACTTTCCCAGACAAGTCC	2	1	0	A2	-	.
chr11	105673495	105673514	chr11:105673495-105673514	0	AAACTAGATTGAGCTTCTTT	2	2	0	AD2	-	.
chr11	105676465	105676497	chr11:105676465-105676497	0	AAAAAAGTTTATTTTGATTTGGAAAACATATTT	1	2	13	AA2	1.0	.
chr11	105677906	105677932	chr11:105677906-105677932	0	GGACATGTTGCATTGTGAAGCATATTT	1	2	7	AC2	1.0	.
chr11	105681590	105681613	chr11:105681590-105681613	0	TGGCTAGTCTGAATTGAGATGTTC	1	3	4	ACC2	-	.
chr11	105684016	105684044	chr11:105684016-105684044	0	AGGCATGCACCACCACACCAGGCTAATTT	1	2	9	AD2	1.0	.
chr11	105685639	105685664	chr11:105685639-105685664	0	AGAAAAGTTTCAAGGTGAATTAGTTT	1	2	6	AA2	2.0	.
chr11	105687874	105687897	chr11:105687874-105687897	0	AGATATGTTTATAAAGGCATGATT	1	2	4	AD3	1.0	.
chr11	105688896	105688928	chr11:105688896-105688928	0	GATCTAGTTTAGGTGATCAAGGAAGGCATTTCT	1	2	13	AD3	1.0	.
chr11	105691075	105691100	chr11:105691075-105691100	0	GGGCTTGTGTGCGTGCAAACATGTGT	1	2	6	DD2	-	.
chr11	105692382	105692410	chr11:105692382-105692410	0	AGATATGTTATATGAACTGGGACATGTTA	1	3	9	ACC1	-	.
chr11	105694061	105694093	chr11:105694061-105694093	0	AAAGATACTTATTTTGAATAGGTAAACTAGCCC	2	2	13	AA1	1.0	.
chr11	105694293	105694319	chr11:105694293-105694319	0	GAGCATGCCACTATGCCCAGCTAATTT	1	3	7	ACC1	1.0	.
chr11	105695022	105695043	chr11:105695022-105695043	0	TAGCTAGTTCAGTAGGAAGTCT	1	3	2	ACC2	1.0	.
chr11	105695578	105695602	chr11:105695578-105695602	0	AGGGTAGCCTTTCCTAAACAATTCC	1	2	5	AA2	2.0	.
chr11	105696200	105696229	chr11:105696200-105696229	0	AAGCTTCCCCTGAGCCCAAAAAGCATGTTA	1	2	10	AC2	1.0	CTCF-only,CTCF-bound
chr11	105697902	105697922	chr11:105697902-105697922	0	CAGCTTTTCAAAGGCATGCTT	1	3	1	ACC2	2.0	.
chr11	105704882	105704908	chr11:105704882-105704908	0	AGACTTTTTATGTAGTAAGACAAGTTG	1	3	7	ACC2	-	.
chr11	105706248	105706280	chr11:105706248-105706280	0	AGGCTTCTTTCTGTGTGCAGCCTGTGCATGTCT	1	2	13	AD2	-	.
chr11	105710182	105710212	chr11:105710182-105710212	0	AGGCCAGCTTACCTTGCTGCGATACATGTCC	1	2	11	BD2	1.0	.
chr11	105711862	105711893	chr11:105711862-105711893	0	GGGCAAGTTATTAAAACCTCTCTAACTTCCTC	1	3	12	ACC1	1.0	.
chr11	105713650	105713678	chr11:105713650-105713678	0	AAGCTTTTCTACCTTGTACAAGAAAGTTT	1	2	9	AA2	1.0	.
chr11	105717195	105717222	chr11:105717195-105717222	0	AAGCATGTCCAGTTTCATAAACCACCTT	2	2	8	AB1	-	.
chr11	105717251	105717275	chr11:105717251-105717275	0	TGGCAAGCTCCATACCAGCTAATTT	1	3	5	ACC1	1.0	.
chr11	105718913	105718936	chr11:105718913-105718936	0	GAACAAGCCAGGGGAAACAAGGTA	1	3	4	CCD1	2.0	dELS
chr11	105719578	105719604	chr11:105719578-105719604	0	GAGCTTGGTTTTTAAATAAACATGTAT	1	2	7	DD2	2.0	dELS
chr11	105720586	105720618	chr11:105720586-105720618	0	GGGCTAGTTCTTGACTTTACAGTCAAATTGCTT	1	2	13	AC1	1.0	.
chr11	105721062	105721089	chr11:105721062-105721089	0	AGCCTTGTTCCTATATTGTGGCTTGCTC	1	2	8	CD	1.0	.
chr11	105722019	105722048	chr11:105722019-105722048	0	TAGCTATTCTTGATATCTTAAAACATGTTC	1	2	10	AC1	-	.
chr11	105727098	105727128	chr11:105727098-105727128	0	GAGCATGTTATAACCCAATGGAAGGAAGCTA	1	3	11	ACC2	-	.
chr11	105729063	105729089	chr11:105729063-105729089	0	GAGCTAGTTTTTTGAAAAGACTAACAA	1	3	7	ACD2	-	.
chr11	105729849	105729879	chr11:105729849-105729879	0	GAACATATCTGAAAATAATAAGAACATGTCT	1	1	11	A2	1.0	.
chr11	105732428	105732456	chr11:105732428-105732456	0	GAGATAGTTCTCATGGGATGAAGATGCCT	1	2	9	AA2	-	.
chr11	105739261	105739280	chr11:105739261-105739280	0	AGAAATGTGCAAACAAGCCT	3	2	0	AD1	-	.
chr11	105742508	105742527	chr11:105742508-105742527	0	AAACAAGCTCAAATTTCTCC	1	2	0	AA1	-	.
chr11	105744770	105744800	chr11:105744770-105744800	0	AGACAAGTCAAAGAGTTTTAGTAGCTTTTTC	1	3	11	ACC1	-	.
chr11	105749392	105749422	chr11:105749392-105749422	0	GAGCTTGTTTAAAAGCAGTTAGAGGAACTTC	1	2	11	AA1	1.0	.
chr11	105754126	105754153	chr11:105754126-105754153	0	TAACAAGCTCCCATCTTGGAGCTATCTA	1	3	8	ACC1	-	.
chr11	105755322	105755354	chr11:105755322-105755354	0	TGACATGCCTTTTATTCCCTCTAAAATAAGTCT	1	2	13	AC2	-	.
chr11	105758338	105758360	chr11:105758338-105758360	0	GAACATGTTCCTTAAAAATCTTT	2	2	3	AA1	-	.
chr11	105765818	105765848	chr11:105765818-105765848	0	TGGCTAGCCCCTAACTTGGAGGAGCTTGCCA	1	2	11	CC	-	.
chr11	105769042	105769073	chr11:105769042-105769073	0	AAAGTAGTCCACATTGTCTGAGACACATGCTC	1	2	12	AD2	2.0	.
chr11	105770433	105770464	chr11:105770433-105770464	0	AAATAAGTTTGGATACTTGGTCAAACTTTCTC	1	2	12	AA2	-	.
chr11	105771155	105771178	chr11:105771155-105771178	0	AAGCATACTCTACAAAGCTTTTTC	1	2	4	AA2	-	.
chr11	105771252	105771283	chr11:105771252-105771283	0	AAACTAACCTTCCTTTGTCCAAAAGCTATTTT	1	2	12	AA2	2.0	.
chr11	105771510	105771538	chr11:105771510-105771538	0	GAGCTTTTGTCCTTTTTGCAAACAAGTTT	1	2	9	AD1	-	.
chr11	105773683	105773703	chr11:105773683-105773703	0	AAACAAGTCTTCAGCAACCTG	1	3	1	ACC1	-	.
chr11	105774463	105774495	chr11:105774463-105774495	0	AAAAATGTATATCTTAATTTCAGGAACTTGTTT	2	2	13	AD1	1.0	.
chr11	105777241	105777267	chr11:105777241-105777267	0	AAACATGTTTTAAGAGAAAAAAAGTTG	1	2	7	AC1	-	.
chr11	105783970	105783991	chr11:105783970-105783991	0	AGACTTGTTTGTAAGCCTATTT	1	2	2	AB1	-	.
chr11	105790168	105790192	chr11:105790168-105790192	0	CAACAAGCTGGGTGGGAACTTCTCC	1	3	5	ACC1	-	dELS
chr11	105793048	105793073	chr11:105793048-105793073	0	AAACAAGTTCTTATGCCAGCAGGCTA	1	3	6	BCC1	-	.
chr11	105793866	105793896	chr11:105793866-105793896	0	CAACATGCTATTTGAACACCAAAGGATGTTT	1	3	11	ACC2	-	CTCF-only,CTCF-bound
chr11	105796427	105796452	chr11:105796427-105796452	0	CATCTAGTTTCCACTGTAACTAGCCT	1	3	6	CCD1	-	.
chr11	105804773	105804799	chr11:105804773-105804799	0	AAGCATGTTTTACTTGAAAACTATTTC	2	1	7	A1	-	.
chr11	105805999	105806019	chr11:105805999-105806019	0	AGAGAAATTCAAAGCTAGCCT	1	2	1	AA1	1.0	.
chr11	105810364	105810393	chr11:105810364-105810393	0	GAAGTAGTTCTTGACCCAAGAGACAGGTTT	1	2	10	AB3	2.0	.
chr11	105814482	105814513	chr11:105814482-105814513	0	AATGTTGTTTGTGTGTAGGCTTGAGCAAGTTA	1	3	12	ACD1	-	.
chr11	105816865	105816892	chr11:105816865-105816892	0	AAATTAGCCTGGATGGTGGTGCATGCCC	1	2	8	AD2	-	.
chr11	105817094	105817122	chr11:105817094-105817122	0	TTACTAGCTTTGTTGTATTAGGCAAGTTG	1	3	9	CCD1	-	.
chr11	105824760	105824787	chr11:105824760-105824787	0	AGGCTAGCCTTATCTTTGAAGTATCTCC	2	2	8	AA1	1.0	.
chr11	105825451	105825482	chr11:105825451-105825482	0	AAACATTTCTATCCAACAATTGAGGCTTGCTT	1	1	12	A2	1.0	pELS
chr11	105826116	105826148	chr11:105826116-105826148	0	AAGCTGGCCTCAGCCCTGCCCCTAAACATCTTT	1	2	13	AB2	1.0	.
chr11	105826415	105826441	chr11:105826415-105826441	0	GAGCTTGTCTGTCTTAGGGACATCTAT	1	2	7	AD4	-	.
chr11	105829560	105829592	chr11:105829560-105829592	0	AAACATGATCAACTACCCACAGAGAGTTAGTCC	1	2	13	AD2	-	.
chr11	105831468	105831488	chr11:105831468-105831488	0	GGGCTATCTTTGGAGATGCCT	1	2	1	AA2	-	.
chr11	105832466	105832497	chr11:105832466-105832497	0	GAGCATGTTCACTTACTTTATCTAATTTGTTC	1	2	12	AC1	1.0	.
chr11	105832941	105832972	chr11:105832941-105832972	0	TAACATGCTTTTTTATTGGTAGAAACAGCTCT	1	3	12	ABC2	-	.
chr11	105834800	105834820	chr11:105834800-105834820	0	GAGCATGCCTGCAGCAAGTTG	3	2	1	CC	1.0	.
chr11	105836251	105836283	chr11:105836251-105836283	0	TGACTTGCTCTATTTGACTCACTTATCTTGCTC	1	3	13	CCD2	1.0	.
chr11	105840656	105840686	chr11:105840656-105840686	0	AGAATTGCTTCAGAGGCTCTCAAACAATTTC	1	2	11	AA2	-	.
chr11	105841671	105841701	chr11:105841671-105841701	0	TGACTTGTTAAAATAAAGACTTGGCAAGTCC	1	3	11	CCC	-	.
chr11	105845918	105845939	chr11:105845918-105845939	0	AAACTATCCCATAGAGTTGTTT	1	2	2	AA2	1.0	.
chr11	105846224	105846255	chr11:105846224-105846255	0	AAACTAGTATTTGGAATTTGGAAAGCAAATTC	1	2	12	AD2	-	.
chr11	105847700	105847722	chr11:105847700-105847722	0	GAACTTCCCCAAAAAGCAACTTT	1	2	3	AA2	1.0	.
chr11	105853189	105853209	chr11:105853189-105853209	0	AGGTTAGCTCAGGATTTGTTT	1	2	1	AA2	-	.
chr11	105854104	105854134	chr11:105854104-105854134	0	AAACAAGCCTCCTGACTTCATGAGCTTACCT	1	1	11	A1	1.0	.
chr11	105857494	105857523	chr11:105857494-105857523	0	GACCTAGTCTTCTCCTTCCCAAACCAGTTC	1	2	10	BD2	-	.
chr11	105858758	105858786	chr11:105858758-105858786	0	AAACTTGTCTTTCTGTGCCTGGCTTATTT	1	2	9	AC1	2.0	.
chr11	105859836	105859865	chr11:105859836-105859865	0	GAACATGTTCATAGGTGTCAAAAAAAGATT	2	2	10	AD1	1.0	.
chr11	105861305	105861327	chr11:105861305-105861327	0	AAGCTTTCCCTTGGGCCAAGCCT	1	2	3	AD2	-	CTCF-only,CTCF-bound
chr11	105861732	105861757	chr11:105861732-105861757	0	GGGTTTGTCTCATCAAAAAAATGTCT	1	2	6	AA2	1.0	.
chr11	105861988	105862011	chr11:105861988-105862011	0	AAGCATGTTTTTAGTAACTTTTTT	1	2	4	AC1	3.0	dELS
chr11	105862269	105862292	chr11:105862269-105862292	0	TGACTTGTCCCCATCAACATCTTC	1	3	4	ACC1	-	.
chr11	105863091	105863119	chr11:105863091-105863119	0	TGACTTGATTTCCATTAGTAAACTTGCCA	1	3	9	CCD2	1.0	.
chr11	105864195	105864226	chr11:105864195-105864226	0	AGAAAAGCTGTGTTTTTATTCTGAACATGCTG	1	3	12	ACC1	-	.
chr11	105864412	105864444	chr11:105864412-105864444	0	AAACAATTTCAAAAAACCAACCAAAGCATTTTT	1	2	13	AA2	-	.
chr11	105864483	105864512	chr11:105864483-105864512	0	AAAAATGCCTTTGAAAAGGTGGACTTTTCT	1	2	10	AA2	-	.
chr11	105865374	105865396	chr11:105865374-105865396	0	AAACAAGCCTTGAAAAGAAATCT	1	2	3	AA1	1.0	.
chr11	105868573	105868605	chr11:105868573-105868605	0	AGGGAAGTCTTCAATTACCTGGGAGGCTTTCTT	1	2	13	AA2	-	.
chr11	105872031	105872052	chr11:105872031-105872052	0	AAGAATGTCCTTAAACAACCTT	1	2	2	AA2	-	.
chr11	105873761	105873789	chr11:105873761-105873789	0	GGGGTTGTTTGTTTCTTGTAAATTTGTTT	1	2	9	AA2	-	.
chr11	105876549	105876580	chr11:105876549-105876580	0	AGGTTTCTTTGTAGGTCTCTAAGAACTTGCTT	1	2	12	AA1	-	.
chr11	105879745	105879775	chr11:105879745-105879775	0	GAGAAAGCTTGGATTTCTCATAAACAGGTTT	1	2	11	AB3	-	.
chr11	105886885	105886906	chr11:105886885-105886906	0	AAACATTTCTGAAAACATTCTC	1	2	2	AA2	-	.
chr11	105890768	105890800	chr11:105890768-105890800	0	GGGCATGCCCCTCCCTGATTCTTGAAATTTCTC	2	2	13	AA1	1.0	.
chr11	105890849	105890875	chr11:105890849-105890875	0	AAACTTGCTAGAAATGAAAGATTGCTG	1	3	7	ACC2	1.0	.
chr11	105892299	105892322	chr11:105892299-105892322	0	AGACAAATTCTTAGAATCTTGTTC	1	2	4	AD2	1.0	.
chr11	105892544	105892576	chr11:105892544-105892576	0	TGACTTGTTTGCATTTAGGTGTTTGATTAGTTT	1	3	13	ACC2	1.0	.
chr11	105892590	105892621	chr11:105892590-105892621	0	AGACATGCTTCCCAAAATTTGCAGTCTAGCAC	1	2	12	DD1	-	.
chr11	105892702	105892726	chr11:105892702-105892726	0	TAACTTTTCTGCATTGAGCATGTCT	1	2	5	AC1	1.0	.
chr11	105899483	105899509	chr11:105899483-105899509	0	AGACTTGTCTATGCTATAGCTTTGTTC	1	2	7	AD1	1.0	.
chr11	105902109	105902128	chr11:105902109-105902128	0	AAGCTTGTTTTATCATGTCC	4	2	0	CD	1.0	.
chr11	105905667	105905690	chr11:105905667-105905690	0	GAGCAAGTACAAACAAACTACTTC	1	2	4	AD2	2.0	.
chr11	105906831	105906855	chr11:105906831-105906855	0	AGGCAAGTTTTCATTAGAGATCCTC	2	2	5	AA1	1.0	dELS
chr11	105908495	105908516	chr11:105908495-105908516	0	GGACTTACTTCTAAATAAGCCC	1	2	2	AA2	1.0	.
chr11	105910401	105910422	chr11:105910401-105910422	0	AAATATGTTTTCAAGCATGTTC	2	1	2	A1	-	.
chr11	105911335	105911364	chr11:105911335-105911364	0	AAACATGCCCTTTAAAGTCAATGCTAGTCA	1	2	10	CD	-	.
chr11	105912451	105912475	chr11:105912451-105912475	0	TGGCTAGTTTTTAGGAAGCATGCTA	1	2	5	CC	1.0	.
chr11	105913715	105913735	chr11:105913715-105913735	0	AGTGATGTTTCAGACAAGCTC	1	2	1	AD4	-	.
chr11	105918904	105918930	chr11:105918904-105918930	0	GAACTTGTTTATGGGGTAAGCAAATCA	1	2	7	AC3	-	.
chr11	105921674	105921705	chr11:105921674-105921705	0	AGGCTTCTTCCCTCACTAGTGGGAACTTGTGT	1	2	12	AD2	-	.
chr11	105922293	105922325	chr11:105922293-105922325	0	GAACTTTTCTGAGGTTTAAAGCTGAACATGCCT	1	1	13	A2	-	.
chr11	105922463	105922484	chr11:105922463-105922484	0	AAGCATGTGTTAGGATTTGTCC	1	2	2	AD2	2.0	.
chr11	105923166	105923185	chr11:105923166-105923185	0	TTGTATGTCTGAGCATGTTT	3	3	0	ACD1	-	.
chr11	105923641	105923663	chr11:105923641-105923663	0	AAACAAGCTCAGAAAAATTGCTC	1	1	3	A2	-	.
chr11	105925315	105925337	chr11:105925315-105925337	0	ATGCTAGTTTTATGGAAATGTTT	1	2	3	AD2	-	.
chr11	105925418	105925444	chr11:105925418-105925444	0	AGGCTTCTTTTGCAAGAAAAAATGCCT	1	2	7	AA2	-	.
chr11	105928411	105928430	chr11:105928411-105928430	0	AAACTTGATTAAACAAACTT	2	2	0	AD2	-	.
chr11	105930335	105930364	chr11:105930335-105930364	0	AGGCTAATTTCTTTTTTCAAAAACTTGCTT	1	1	10	A2	-	.
chr11	105932116	105932136	chr11:105932116-105932136	0	AGACAAGATTCAGGCTTTTCT	1	2	1	AD2	1.0	.
chr11	105932757	105932776	chr11:105932757-105932776	0	GAAAAAGTCTAAAAATGTTT	1	2	0	AA2	-	.
chr11	105935270	105935293	chr11:105935270-105935293	0	AAACTAGCCAGTAAAGACAAATTT	1	2	4	AC2	-	.
chr11	105936303	105936326	chr11:105936303-105936326	0	GAGCAAGGTCGAGAGAACATACCT	1	2	4	AD2	-	.
chr11	105937151	105937171	chr11:105937151-105937171	0	AGAAATGTCCAAAGATTGTTT	1	2	1	AA2	1.0	dELS
chr11	105937798	105937821	chr11:105937798-105937821	0	AAGCAGTTCCAATAGAACTTGCTT	1	2	4	AB1	-	dELS
chr11	105941531	105941555	chr11:105941531-105941555	0	AAACTAGATTTTATTGAGCTTTCTT	1	2	5	AD2	-	.
chr11	105943394	105943419	chr11:105943394-105943419	0	GCACAGGCCTATAAAAGGACTTGTTT	1	2	6	BD1	1.0	.
chr11	105945400	105945428	chr11:105945400-105945428	0	GAACTTGACTTTAATACAAGACCATGTTC	1	2	9	DD2	-	.
chr11	105949849	105949875	chr11:105949849-105949875	0	GGATTAGTTTGATTAAGAGACTAGACT	1	2	7	AD3	-	.
chr11	105952640	105952664	chr11:105952640-105952664	0	AGACAAGTATCTGTGTAACTTGTTC	1	2	5	CD	-	.
chr11	105959151	105959179	chr11:105959151-105959179	0	TGGCTTGTCTTGCTAGGTTGGGGAAGTTC	1	2	9	AC2	-	.
chr11	105960452	105960474	chr11:105960452-105960474	0	GGACAAGTCTTGGGAGCAAGCTG	1	1	3	C1	-	.
chr11	105962295	105962314	chr11:105962295-105962314	0	AGGCTGGATTAAGCATGCTT	3	2	0	BD1	-	.
chr11	105963733	105963754	chr11:105963733-105963754	0	AAGCTTGATTCCAAACAATTTT	1	2	2	AD2	-	.
chr11	105967275	105967307	chr11:105967275-105967307	0	AAAGATGTTTTCTGGAGAAAAATAAGCAAGCAT	1	2	13	AD3	-	.
chr11	105969785	105969814	chr11:105969785-105969814	0	AAGCTTGCTCTGGATTCAAAAATCTTGCTC	1	1	10	D2	-	.
chr11	105973349	105973378	chr11:105973349-105973378	0	AAGCATATTTATAATTTATTAAACAATTTT	1	2	10	AA2	-	.
chr11	105974855	105974885	chr11:105974855-105974885	0	GGGCTTCCTTGCACATAGACTGGGCAAATCT	1	2	11	AA2	-	.
chr11	105979284	105979303	chr11:105979284-105979303	0	CAGCAAGTTAAAAGATGTTT	3	3	0	ACC2	1.0	.
chr11	105980131	105980152	chr11:105980131-105980152	0	GTAGAAGTCCGTGAACATGCTA	1	3	2	ACD1	1.0	.
chr11	105980301	105980322	chr11:105980301-105980322	0	AAACAAATACTGAAACATGCTT	2	2	2	AD1	-	.
chr11	105981651	105981680	chr11:105981651-105981680	0	GCGCTTGCTTATTTCTTCCAGGACTTCTCT	1	2	10	AD3	2.0	.
chr11	105982358	105982385	chr11:105982358-105982385	0	AAGCTAACCTACTGTGTTCAACAAGTTA	1	3	8	ACC2	1.0	.
chr11	105983659	105983678	chr11:105983659-105983678	6	AGGCTTGTTGGGACTTGCAC	3	2	0	CD	1.0	.
chr11	105983921	105983941	chr11:105983921-105983941	0	AAGGAAGCCCTGAACATCCTC	1	2	1	AA2	-	.
chr11	105989799	105989818	chr11:105989799-105989818	0	AGACTTTCCTGAACTTTCCT	1	2	0	AA2	-	.
chr11	105989830	105989851	chr11:105989830-105989851	0	AAACTGGCCCTTGTACATGCTT	1	2	2	BD2	-	.
chr11	105990500	105990520	chr11:105990500-105990520	0	CAACTAGCTTAAAGCAAAACC	1	3	1	ACD2	1.0	.
chr11	105995435	105995463	chr11:105995435-105995463	0	AAGCTTGTTTCTGTAGCCATAACTTTTTT	1	2	9	AC1	-	.
chr11	106003478	106003506	chr11:106003478-106003506	0	AGTTTTGCCCTGGCCTTGTGAACTTGCCC	1	2	9	AD4	-	.
chr11	106005798	106005819	chr11:106005798-106005819	0	GTGCTAGTTCTGAGACTTGGCC	1	2	2	DD3	-	.
chr11	106005873	106005892	chr11:106005873-106005892	0	GAACAAGCCCAAGCTACCAT	3	2	0	AD4	3.0	.
chr11	106007488	106007518	chr11:106007488-106007518	0	AGGCATGTCTTACATGGACACAGGCAAGAGA	1	3	11	CDD3	-	.
chr11	106009173	106009194	chr11:106009173-106009194	0	CAACATGTCTCCAGACATCACC	1	3	2	ACD2	-	.
chr11	106010332	106010363	chr11:106010332-106010363	0	TGACTTGTTATGTACTATTTTTAAATAAGCTT	1	3	12	ACC2	-	.
chr11	106012639	106012665	chr11:106012639-106012665	0	AAACTTGTCAGAAATGTAAACTTTTTA	1	3	7	ACC1	-	.
chr11	106012910	106012942	chr11:106012910-106012942	0	TAGCTAGCCTTTGCATTATCAGAAGGCATACTA	1	3	13	ACC1	-	dELS
chr11	106014394	106014418	chr11:106014394-106014418	0	AAACTTGTTAAAAGTTATCATGTCT	1	3	5	CCD2	-	.
chr11	106016659	106016690	chr11:106016659-106016690	0	GCATATGCTTATAAGAAAACAGAAGCAAGTCA	1	3	12	ACD1	-	.
chr11	106018677	106018706	chr11:106018677-106018706	0	AAGCTGGTTTATTTATGGAAAAATATGCCC	1	2	10	AB2	-	.
chr11	106020164	106020195	chr11:106020164-106020195	0	AGACAAATCTTTGATGGGATCAAGGAATGTTT	1	2	12	AA2	-	.
chr11	106021470	106021502	chr11:106021470-106021502	0	TAAGAAGTCTGAGAAAAACCAGACGGCAAGTTC	1	3	13	ACC1	-	pELS
chr11	106023892	106023914	chr11:106023892-106023914	0	AGACATGTTTGTCAAAGAAGCAT	2	2	3	AD1	2.0	.
chr11	106027217	106027247	chr11:106027217-106027247	0	TCTCTTGTCTGCCACCATATGAGACATGCCT	1	3	11	CDD2	1.0	.
chr11	106031109	106031141	chr11:106031109-106031141	0	AGGCATGTCTATTTTGTCATTTCATGCTATTTC	2	2	13	AD1	-	.
chr11	106032964	106032996	chr11:106032964-106032996	0	GAATTTGTCCTTATCAATACAAAAAATTAGTCT	1	2	13	AA2	1.0	.
chr11	106043720	106043739	chr11:106043720-106043739	0	TAACTTGCTCAAACTGACTC	1	3	0	ABC2	-	.
chr11	106043765	106043790	chr11:106043765-106043790	0	AGACTTGTCTGATTCAGAGCTAGTTT	2	0	6	0	-	.
chr11	106044323	106044342	chr11:106044323-106044342	0	TATGTTGCCCAGGCTAGTCT	2	3	0	ACD1	-	.
chr11	106044441	106044463	chr11:106044441-106044463	0	AAGCAAGTCTGAGGAGCATTGCC	1	2	3	AD4	-	.
chr11	106044969	106044993	chr11:106044969-106044993	0	GAGCAAAATCAAGTTAAACAAGCCC	1	2	5	AD1	-	.
chr11	106047857	106047889	chr11:106047857-106047889	0	GAGCTAGTTAGACTTTTATGGTTGGGAATGTCA	1	3	13	ACC2	1.0	.
chr11	106047958	106047986	chr11:106047958-106047986	0	TATCATGCTCTATCCAAATGGACTAGCTG	1	3	9	CCD1	1.0	.
chr11	106048636	106048666	chr11:106048636-106048666	0	AGACTTGTTTTCAGTGTTAGGAAGAATTTTC	2	2	11	AA1	-	.
chr11	106050019	106050046	chr11:106050019-106050046	0	AAAGTTGCTCCACATTTTAGGAATGTCC	1	2	8	AA2	-	.
chr11	106056723	106056746	chr11:106056723-106056746	0	TAACTTGCCTAATAAAACATGTCT	2	1	4	C1	-	.
chr11	106056959	106056981	chr11:106056959-106056981	0	AGGGAAGTTCAAAGAACAACTTT	1	2	3	AA2	1.0	.
chr11	106057491	106057516	chr11:106057491-106057516	0	GGGCTTGTCTATTGACCAAGAAGCCT	1	2	6	AC1	2.0	.
chr11	106057686	106057712	chr11:106057686-106057712	0	AAGGTTGCTTAGAATTAGAACAAGCTG	1	2	7	AC2	-	.
chr11	106059230	106059250	chr11:106059230-106059250	0	AAACTTGTTTTAAACATTTGT	1	2	1	AD4	-	.
chr11	106060932	106060964	chr11:106060932-106060964	0	AAACAAATTTGCAAGAAAAAAACAAACAACCCC	1	2	13	AA2	1.0	.
chr11	106062907	106062937	chr11:106062907-106062937	0	GAACTAATTCTTTACCTCACAAGGCATCTTC	1	2	11	AA2	-	.
chr11	106066452	106066471	chr11:106066452-106066471	0	AAACTAGTAGAAACATGCTT	4	2	0	CD	-	.
chr11	106069554	106069574	chr11:106069554-106069574	0	AAACATGCACAGGACTTGTAT	2	2	1	DD2	-	.
chr11	106069627	106069658	chr11:106069627-106069658	0	AGACATGCCATGTCTGCAAATTGGAAAAGTCA	1	3	12	ACC2	2.0	.
chr11	106071498	106071530	chr11:106071498-106071530	0	AAACAAGTTTTACTTGAAAATTTCAACTATCCT	1	2	13	AC1	-	.
chr11	106072611	106072633	chr11:106072611-106072633	0	AGTCAAGCCTAAGAACCAAGCCT	1	2	3	DD2	-	.
chr11	106074153	106074181	chr11:106074153-106074181	0	GAGCTTCTCCCACCCTACTAGACATTTTC	1	2	9	AA2	-	.
chr11	106074620	106074642	chr11:106074620-106074642	0	GATTTAGCTCTGAAAGCAAGTTG	1	3	3	ACD1	1.0	.
chr11	106075654	106075676	chr11:106075654-106075676	0	AAACAAACCTATAAAATATGTTC	1	2	3	AA2	1.0	.
chr11	106078957	106078981	chr11:106078957-106078981	0	AGGGTTGCTCACTGCAGAGTTGTTT	1	2	5	AA2	-	.
chr11	106078986	106079006	chr11:106078986-106079006	0	CAGCAAGTCTAGAGCCAGCCT	1	2	1	BC2	1.0	.
chr11	106081289	106081309	chr11:106081289-106081309	0	AGGTTTGTTCAGAACAAGGCC	1	2	1	AD3	-	.
chr11	106083550	106083581	chr11:106083550-106083581	0	GGTCTTGCCTTACCAGTTTCAAAAACTTGTGT	1	2	12	DD3	1.0	.
chr11	106086759	106086785	chr11:106086759-106086785	0	GGACTTGTGAAAGCAGAAAACAAGTCT	1	2	7	CD	-	.
chr11	106086818	106086844	chr11:106086818-106086844	0	AGACATTCCCATTCCAAAAAGAAGTTC	1	2	7	AA2	-	.
chr11	106086870	106086900	chr11:106086870-106086900	0	AAACATGTTCCAAACCCAGCAGAGTAAATTC	2	2	11	AA1	1.0	.
chr11	106089966	106089987	chr11:106089966-106089987	0	AAACAAGTTGGAAAACATTTTG	2	3	2	ACC1	-	.
chr11	106090387	106090406	chr11:106090387-106090406	0	CAACTTGCTTTGACTTGCCG	3	3	0	CCC	1.0	.
chr11	106091412	106091437	chr11:106091412-106091437	0	GGCCAAGTTTATAAAGAAACACGTTT	1	2	6	BD3	-	.
chr11	106092246	106092265	chr11:106092246-106092265	0	GGCCTAGCTTGGGCTAGTTG	3	2	0	CD	-	.
chr11	106095934	106095962	chr11:106095934-106095962	0	GAGCCTGTTTAGGCAACAGTGGCATGTTG	1	3	9	BCC1	-	.
chr11	106097064	106097089	chr11:106097064-106097089	0	AAGATAGCTCACTGGAATACATGTTT	1	2	6	AD2	1.0	.
chr11	106098544	106098572	chr11:106098544-106098572	0	AAGCATGCCCAGTTATGCCAAGCATAGTA	1	3	9	ACD2	-	.
chr11	106098915	106098939	chr11:106098915-106098939	0	TACCATGTCTCCAAATGACATGCTT	1	3	5	CCD1	-	.
chr11	106101455	106101477	chr11:106101455-106101477	0	CAAGAAGCCTGCTAAACTAGTTG	1	3	3	ACC1	-	.
chr11	106105782	106105806	chr11:106105782-106105806	0	AAGTAAGTTCTTACTAGGCATTCCC	1	2	5	AA2	-	.
chr11	106109712	106109731	chr11:106109712-106109731	0	GGGCTTGCCTGAGGCTGTTT	3	2	0	AB1	-	.
chr11	106119571	106119592	chr11:106119571-106119592	0	CAGCAAATCCTGCAACTAGTTC	1	3	2	ACC2	-	.
chr11	106119866	106119893	chr11:106119866-106119893	0	GAGCAACCTCACCACTCTGGGCCAGTTC	1	2	8	AB2	1.0	.
chr11	106121690	106121711	chr11:106121690-106121711	0	GGACTTGTCTGGAGGCAATCTC	1	1	2	A1	-	dELS
chr11	106124013	106124045	chr11:106124013-106124045	0	AAACAAATTTACAGGAAAAAAACAAACAACCCC	1	2	13	AA2	-	.
chr11	106126032	106126055	chr11:106126032-106126055	0	TAACTTGCCCAGCTCAACTTTCCT	1	3	4	ACC1	-	.
chr11	106126982	106127009	chr11:106126982-106127009	0	AGGCTTGCTTCAGAGATGAGAAAAATTC	1	2	8	AA1	1.0	.
chr11	106138838	106138869	chr11:106138838-106138869	0	GAACATGGCCTTTATCTTAATTAGACAGGTTT	1	2	12	BD2	-	.
chr11	106142971	106142991	chr11:106142971-106142991	0	TGGCAAGCTTCCAGCTTGCTT	2	2	1	CC	-	.
chr11	106143206	106143225	chr11:106143206-106143225	0	GAGCAAATTCACACAAGTTT	2	2	0	AD2	-	.
chr11	106144308	106144331	chr11:106144308-106144331	0	GAAAAAGTCCCACATGGCTTGCCC	1	2	4	AC2	2.0	.
chr11	106144884	106144903	chr11:106144884-106144903	0	ATACTTACTCAAACAAGTCC	2	2	0	AD1	-	.
chr11	106145545	106145565	chr11:106145545-106145565	0	AAGGATGTTTAGGACAAGTCA	1	2	1	AC2	1.0	.
chr11	106146143	106146163	chr11:106146143-106146163	0	AAACATTTTTTAATCAAGTTT	1	2	1	AD2	-	.
chr11	106147216	106147248	chr11:106147216-106147248	0	GAGTAAATCTGAGTTTGGGCACCAAGCATGCCC	2	2	13	AA1	2.0	.
chr11	106147408	106147437	chr11:106147408-106147437	0	GAGCAAGACCAATGTGAAGAAAACAAGATT	1	2	10	DD2	1.0	.
chr11	106147935	106147955	chr11:106147935-106147955	0	GAACTACTTATCAGCTTGCTT	1	3	1	ACC2	4.0	.
chr11	106148711	106148732	chr11:106148711-106148732	0	AAGCATGTTAAAGACCATGTCT	2	2	2	CD	1.0	.
chr11	106149076	106149096	chr11:106149076-106149096	0	TGGCTAGTTTGTAATTAGTCC	1	3	1	ACC2	2.0	.
chr11	106149977	106149998	chr11:106149977-106149998	0	GGACAAGCTAATGAACTAGCTT	2	1	2	C2	-	.
chr11	106152227	106152246	chr11:106152227-106152246	2	GAGCTTGCATAAACATGCCT	4	1	0	D2	1.0	dELS,CTCF-bound
chr11	106155061	106155080	chr11:106155061-106155080	0	GAACTTGTCGGAGCATGGCT	4	2	0	CD	-	.
chr11	106157800	106157821	chr11:106157800-106157821	0	AAGCAATTTCAAAAGCTAATTT	1	2	2	AA2	-	.
chr11	106158607	106158635	chr11:106158607-106158635	0	GGGCAAGGCCAACTCTCACGTACTTGTTT	1	2	9	DD2	-	dELS
chr11	106158854	106158877	chr11:106158854-106158877	0	AATCTAGCTGTGGAGAGCAAGCTA	1	3	4	CCD1	-	.
chr11	106161074	106161097	chr11:106161074-106161097	0	AGACATGCCTCGTTAAACACCTTC	1	2	4	AB4	-	.
chr11	106162984	106163003	chr11:106162984-106163003	0	CAGCCTGTCTCAGCAAGTCT	3	3	0	BCC1	-	.
chr11	106163086	106163114	chr11:106163086-106163114	0	AGATTTGTTCACCTAAAAAGGTCTTGTTC	1	2	9	AD2	1.0	.
chr11	106165584	106165606	chr11:106165584-106165606	0	TGACATGCCCTGGAGACATTTTC	1	2	3	AC2	2.0	.
chr11	106165966	106165986	chr11:106165966-106165986	0	CGACAAGTCTCTAGGAAGTTC	1	3	1	ACC2	2.0	.
chr11	106168634	106168662	chr11:106168634-106168662	0	AAGCATGACCCACCATGCTAGGCTAATTT	1	2	9	AD2	1.0	.
chr11	106169721	106169740	chr11:106169721-106169740	0	TGGCTAGCTTGGGGATGTTA	3	3	0	ACC2	-	.
chr11	106174177	106174206	chr11:106174177-106174206	5	ATGCCTGCTTGGACCAGTATAGGCATGCCA	1	3	10	BCD1	2.0	.
chr11	106175993	106176023	chr11:106175993-106176023	0	AAGCATGTCCTTATCAATTATAAGGATGCTA	1	2	11	AC1	1.0	.
chr11	106176702	106176721	chr11:106176702-106176721	0	AAATAAGTCTAAGCAATTTT	1	2	0	AA2	-	.
chr11	106176738	106176766	chr11:106176738-106176766	0	AAGCATAACTGTAGTAAACAAGCTAGCTT	2	2	9	AD1	1.0	.
chr11	106182800	106182819	chr11:106182800-106182819	0	GAAATTGTTTAAAATAGTTT	1	2	0	AA2	-	.
chr11	106185390	106185416	chr11:106185390-106185416	0	GAGCAAGTTTCTGATCCAAACTGGGTT	1	2	7	BD4	1.0	.
chr11	106187556	106187585	chr11:106187556-106187585	0	AGCCATGCCCCCAGCTATGCAAAGAAGTTT	1	2	10	AD2	-	.
chr11	106187995	106188014	chr11:106187995-106188014	0	CAGAAAGTCTAAACATGTCA	4	3	0	ACC1	-	.
chr11	106188139	106188164	chr11:106188139-106188164	0	GAGCTTGCCTGATTTATAGCTAGATA	1	3	6	CCD1	-	.
chr11	106188698	106188721	chr11:106188698-106188721	0	TAAAATGTTATTAAAAACTAGCTT	1	3	4	ACC1	1.0	.
chr11	106191741	106191771	chr11:106191741-106191771	0	CAACTTGTTGCATGAATATGCAAACATTCTC	1	3	11	ACC1	-	.
chr11	106197430	106197461	chr11:106197430-106197461	0	CAGCATATTCCAGACTCCTTTACAACTAGTTT	1	3	12	ACC2	-	.
chr11	106199510	106199541	chr11:106199510-106199541	0	GGGCTTCTCCTGGCTCTTTATGATACAAGTCT	1	2	12	AD2	-	.
chr11	106202231	106202263	chr11:106202231-106202263	0	AAGTTAGCTCCCCTGATTCCAGAAGGTTTGTTT	1	2	13	AA2	-	.
chr11	106203819	106203842	chr11:106203819-106203842	0	AAATAGGCCCAAGGGAGCTTGTTC	1	2	4	AB1	-	.
chr11	106204232	106204253	chr11:106204232-106204253	0	AAGCAAGCACTTTAACTTGCTT	1	2	2	CD	-	.
chr11	106208154	106208180	chr11:106208154-106208180	0	AGACAAACCCCTACCTGGAAGATGCTC	1	2	7	AA2	1.0	.
chr11	106210177	106210209	chr11:106210177-106210209	0	TGACTTGTTCCTGTTCTTAAAAGGAAAATGTTC	1	2	13	AC2	2.0	.
chr11	106210924	106210950	chr11:106210924-106210950	0	GTGCATGCCACCACACCCGGCTAGTTT	1	3	7	CCD1	1.0	.
chr11	106217364	106217395	chr11:106217364-106217395	0	TGGCTTGTTTTTGTAGCCTTCCTAGCTTTCTC	1	3	12	ACC1	-	.
chr11	106218041	106218060	chr11:106218041-106218060	0	AATCTTGTCAGGACTAGCTG	3	3	0	CCD1	-	.
chr11	106218205	106218227	chr11:106218205-106218227	0	AAAGTACCTCTGGGAGCTTGTTT	1	2	3	AA1	1.0	dELS,CTCF-bound
chr11	106222105	106222133	chr11:106222105-106222133	0	CACAAAGCCCGACACAGAAGGACAAGCTT	1	3	9	ACD1	1.0	.
chr11	106222527	106222546	chr11:106222527-106222546	0	TAAACTGTCTAAACATGCCT	3	3	0	ABC1	-	.
chr11	106224771	106224796	chr11:106224771-106224796	0	AAGCTTGCTCTTCTCTATGCTTTCCT	1	2	6	AD1	-	.
chr11	106225425	106225447	chr11:106225425-106225447	0	AAAGATGCTTTCTGGGCATGCCC	2	1	3	A1	-	.
chr11	106225580	106225601	chr11:106225580-106225601	0	GAACAAGTGCTGAAAAAAGTTT	1	2	2	AD2	1.0	.
chr11	106225819	106225840	chr11:106225819-106225840	0	AATCATGTCCTTAGCCTTGCCT	2	2	2	DD2	-	.
chr11	106230198	106230217	chr11:106230198-106230217	8	AAACATGCCTAGACATGATA	4	2	0	CD	2.0	.
chr11	106230337	106230365	chr11:106230337-106230365	3	TTGAATGTTTAGCCAATTGAGACTAGTTT	1	3	9	ACD1	-	.
chr11	106233937	106233967	chr11:106233937-106233967	0	CAACTTGTTATTACACCTGTGAAAATTGTTT	1	3	11	ACC2	-	.
chr11	106238475	106238497	chr11:106238475-106238497	0	AGGCAAGTTTACAAAGTATTCCC	2	2	3	AA1	-	.
chr11	106238794	106238820	chr11:106238794-106238820	0	TGGGAAGCCATTGTTTTGAACTAGCCT	1	3	7	ACC1	1.0	dELS
chr11	106241532	106241557	chr11:106241532-106241557	0	AGGCTTTCTTGAGAACAAGATAGCTT	1	2	6	AA2	-	.
chr11	106242938	106242957	chr11:106242938-106242957	0	GAGCTATTTCAAGCCTGTCT	1	2	0	AB2	1.0	dELS,CTCF-bound
chr11	106243821	106243840	chr11:106243821-106243840	0	TAACATGTTTGAAGTAGCCA	3	3	0	ACC2	-	.
chr11	106247128	106247156	chr11:106247128-106247156	0	CAGCTTGCTCCTTGAATCTGGAAAAGCTG	1	3	9	ACC2	-	.
chr11	106247340	106247360	chr11:106247340-106247360	0	AGACATGTCTGGGACCTGTAT	2	2	1	BD1	1.0	.
chr11	106249692	106249724	chr11:106249692-106249724	0	AGGCTTCCCTTTCTGTCCCTATTAAAAATGTCC	1	2	13	AA2	1.0	pELS
chr11	106250067	106250092	chr11:106250067-106250092	0	GGGCAAGCCTCTGACCAAAATAGCTC	1	1	6	A2	2.0	PLS
chr11	106250211	106250233	chr11:106250211-106250233	0	GGAATAACTTAAGAGGCTTGTTT	1	2	3	AA1	1.0	.
chr11	106250275	106250297	chr11:106250275-106250297	0	TGGCATGTTCCTGAGACTGTTCT	1	3	3	ABC2	-	.
chr11	106252457	106252479	chr11:106252457-106252479	0	GAGTTACCCTGCAGAACTTGCCC	1	2	3	AA1	-	.
chr11	106260145	106260169	chr11:106260145-106260169	0	GCACTTGCCTTTCCCTGGCATGTTT	1	2	5	CD	-	.
chr11	106260587	106260612	chr11:106260587-106260612	0	GGACTGGTTTTGTCGAAGACAATTTT	1	2	6	AB2	-	.
chr11	106261161	106261190	chr11:106261161-106261190	0	GAAGTTGTTTAATCATTTAGGGACTACCTT	1	2	10	AA2	2.0	.
chr11	106261569	106261596	chr11:106261569-106261596	0	AGGCTTCTCCCAGGTCTGAGGCTTGACT	1	2	8	AD2	-	.
chr11	106263210	106263242	chr11:106263210-106263242	0	AAAAATGTCCACTAACACATGAAAAAGTTGTTT	1	2	13	AA2	-	.
chr11	106263802	106263830	chr11:106263802-106263830	0	GGACATGTCTGTGGCCCCTCCACATGCTG	1	3	9	CCD2	-	.
chr11	106268826	106268850	chr11:106268826-106268850	0	AAATTTGCCCTTTTCAGGCTATTTT	1	2	5	AA2	2.0	.
chr11	106269295	106269314	chr11:106269295-106269314	0	GGGCTTGTTTGTGCCTGTCC	2	2	0	BD1	1.0	.
chr11	106277563	106277585	chr11:106277563-106277585	0	TAACTGGCCTGATTAGCTAGTTT	1	3	3	BCC2	-	.
chr11	106279972	106279991	chr11:106279972-106279991	0	CATCAAGTCAGGGCTAGTCT	3	3	0	CCD1	-	.
chr11	106282871	106282897	chr11:106282871-106282897	0	AAACCTGTTCCATTGGAATGCTTGTTT	1	2	7	BD2	-	.
chr11	106287426	106287452	chr11:106287426-106287452	0	AGACTTGTCAGAAAATGGGGAATGTTT	1	2	7	AC2	-	.
chr11	106287484	106287516	chr11:106287484-106287516	0	GGACATGTATAATTAAAAGAAACAAAGATGCTT	1	2	13	AD2	1.0	.
chr11	106287823	106287844	chr11:106287823-106287844	0	AAGTAAGTTTAAAAGCTAGCAT	1	2	2	AD3	-	.
chr11	106288583	106288615	chr11:106288583-106288615	0	AGGCATATTTGGATATAGTGAATAAATTAGCCT	1	2	13	AA2	1.0	.
chr11	106292053	106292074	chr11:106292053-106292074	0	GAGAATGTTTTAAAACAATTTT	1	2	2	AA2	-	.
chr11	106292759	106292790	chr11:106292759-106292790	0	GGGCTTGCTTCCTGGTTCATAGACAGTAGTTT	1	2	12	AD1	-	.
chr11	106293211	106293243	chr11:106293211-106293243	0	AAGCTACCTTGTATATATCTCTTGAATTTGTCT	1	2	13	AA2	1.0	.
chr11	106295835	106295862	chr11:106295835-106295862	0	GAGCTTGCTGTGAGCTGAGATCATGCCA	1	3	8	CCD2	-	.
chr11	106304063	106304088	chr11:106304063-106304088	0	AAACAAGTTTAGCTGTAAAGTAGCAT	1	2	6	AD1	-	.
chr11	106311759	106311780	chr11:106311759-106311780	0	GGAAAAGTTCTAAAACTGGTTC	1	2	2	AB3	1.0	pELS
chr11	106316137	106316164	chr11:106316137-106316164	0	AGATTTGCTTCTGTTTCTGGGCTTTCTC	1	2	8	AA2	1.0	.
chr11	106318570	106318591	chr11:106318570-106318591	0	AGACATGCAAAACAACTAGTCC	1	3	2	CCD2	-	.
chr11	106320449	106320481	chr11:106320449-106320481	0	TTGCTTGTCCACCTGCAACAAATGGACTAGTTT	1	2	13	CD	-	.
chr11	106321710	106321740	chr11:106321710-106321740	0	TGACTTGTCTCTTCTGTACCTTAGCTTTCCT	1	3	11	ACC1	-	.
chr11	106326754	106326780	chr11:106326754-106326780	0	AGTCTAGCTTTTGTGTGAGGCAAGTTC	1	1	7	D1	1.0	CTCF-only,CTCF-bound
chr11	106327230	106327254	chr11:106327230-106327254	0	AAGCAGGTTCAGGGTTGGCTAGTTT	1	2	5	BC2	1.0	.
chr11	106329006	106329033	chr11:106329006-106329033	0	AGGCTTTGCTCATAAGGTGAACATGCTT	2	2	8	AD1	1.0	.
chr11	106329598	106329622	chr11:106329598-106329622	0	AAGCTAGTTTTGGTGGAACAGGTGC	1	2	5	BD4	-	.
chr11	106330044	106330070	chr11:106330044-106330070	0	AGACAAGTTAGGTGAGGAAACAAATCG	1	3	7	ACC1	-	.
chr11	106330979	106330998	chr11:106330979-106330998	0	AGACGAGATTGGGCATGTTC	3	2	0	BD1	1.0	.
chr11	106335296	106335328	chr11:106335296-106335328	0	GGGGTTGTTTGTTTTTTTCTTGTGAATTTGTTT	1	2	13	AA2	-	.
chr11	106341862	106341890	chr11:106341862-106341890	0	AAAAAAGCTTATAAGGACAAAAAAAGTTT	1	2	9	AA2	-	.
chr11	106344698	106344729	chr11:106344698-106344729	0	AAACATGTCTAACTTGGTTTATGATCTTGATT	1	2	12	DD1	-	.
chr11	106346577	106346600	chr11:106346577-106346600	0	AGAGTTGTTAGCAAAAACTTGTTA	1	3	4	ACC1	-	.
chr11	106346988	106347014	chr11:106346988-106347014	0	GTACCTGCCTCATCCTTAGGCTTGCTC	1	2	7	BD4	2.0	.
chr11	106354395	106354415	chr11:106354395-106354415	0	GAACTGGCTTAATACTTGTTT	1	2	1	BD2	3.0	.
chr11	106358107	106358132	chr11:106358107-106358132	0	GGACAAGTATACACTTAAAAAAGTTC	1	2	6	AD2	-	.
chr11	106359176	106359196	chr11:106359176-106359196	0	AAACTACTTTAAGGCAAGTTG	1	2	1	AC2	1.0	.
chr11	106366328	106366349	chr11:106366328-106366349	0	AAACAACTTTTAAAGCTATTTT	1	2	2	AA2	1.0	.
chr11	106366553	106366575	chr11:106366553-106366575	0	AGACAAGCTTTACAAAATTCCTT	1	2	3	AA1	-	.
chr11	106371010	106371032	chr11:106371010-106371032	0	TGGCTTGTTTAATAAACTTGTTT	1	1	3	C1	-	.
chr11	106371050	106371078	chr11:106371050-106371078	0	ATATAAGTTTCATGTAGTTGAACTTGTCC	1	2	9	AD4	1.0	.
chr11	106373682	106373705	chr11:106373682-106373705	0	CAACTAGTCCAAAGAGGCTTTATT	1	3	4	ACD2	3.0	.
chr11	106375776	106375798	chr11:106375776-106375798	0	AGACTTGTTTTCTATAAAAGTCC	1	2	3	AD1	1.0	.
chr11	106382597	106382621	chr11:106382597-106382621	0	GAGGAAGTCCAAGGCAAGCAACTTT	1	2	5	AA2	-	.
chr11	106384684	106384710	chr11:106384684-106384710	0	AAACATGCTTGGTTTCCAGAGATTTCT	2	2	7	AA1	-	.
chr11	106386039	106386063	chr11:106386039-106386063	0	AGACAAGTTCTTGTGAGACAATTCT	1	1	5	A1	-	.
chr11	106388189	106388221	chr11:106388189-106388221	0	GGGGTTGTTTGTTTTTTTCTTGTAAATTTGTTT	1	2	13	AA2	1.0	.
chr11	106391586	106391614	chr11:106391586-106391614	0	GGGAATGTCATTGTATTCTGAACTTGCCA	1	3	9	ACC1	2.0	dELS
chr11	106393884	106393913	chr11:106393884-106393913	0	AGACAATTTCATTTCTTTTGGAAGAAGTTT	1	2	10	AA2	-	.
chr11	106394860	106394889	chr11:106394860-106394889	0	AGGCATGCATCAGGGCCATTGGAAAAGCTT	1	2	10	AD2	1.0	.
chr11	106397163	106397195	chr11:106397163-106397195	0	AAACTTCTTTTCAAGAAGCTTAAAGACTTGTGC	1	2	13	AD2	-	.
chr11	106397752	106397771	chr11:106397752-106397771	0	GGGGATTTCTAAACTTGCCT	2	2	0	AA1	-	.
chr11	106398467	106398498	chr11:106398467-106398498	0	AAACAATTCCATTTGAGGGTAAGAGCATTTCT	1	2	12	AA2	-	.
chr11	106399323	106399351	chr11:106399323-106399351	0	AAGCTTGGCTGCCATCTGGAAAGATGTCC	1	2	9	AD2	-	dELS,CTCF-bound
chr11	106402154	106402185	chr11:106402154-106402185	0	GAAAATGTATTTAAATATAGATAAACAAGTCT	2	2	12	AD1	-	.
chr11	106403001	106403032	chr11:106403001-106403032	0	AGATTTGCTTAATATTTTGTAAGCACTTGCTT	1	2	12	AD2	-	.
chr11	106404418	106404439	chr11:106404418-106404439	0	GAACTAGTTGTGAAACAAGCCT	2	1	2	C2	1.0	.
chr11	106410279	106410306	chr11:106410279-106410306	0	GAGCTAGCCCAGGTGTTCAAACTACCCA	1	2	8	AC3	1.0	.
chr11	106416271	106416303	chr11:106416271-106416303	0	GAAAAAGTTGGAAAGAGGGTCCCAAGCAAGTCA	1	3	13	ACC1	2.0	.
chr11	106416791	106416812	chr11:106416791-106416812	0	ATACTTGTTCTAAGACAAACTC	1	2	2	AD3	-	.
chr11	106417565	106417595	chr11:106417565-106417595	0	GAACAAGTTTGAGAAGTATCAGGGCTTTGCT	1	2	11	AD4	-	.
chr11	106420283	106420304	chr11:106420283-106420304	0	GAACCAGTTTCCTAACTTGTTG	1	3	2	BCC1	-	.
chr11	106420695	106420726	chr11:106420695-106420726	0	GGAGTAGTCTACCTTTTTGTATGGATTAGTTC	1	2	12	AA2	-	.
chr11	106423181	106423203	chr11:106423181-106423203	0	GGGAATGTCTCCTAAACCTGCCT	1	2	3	AB2	1.0	.
chr11	106424183	106424212	chr11:106424183-106424212	0	AGACTGGCCAGCAGGCTGCTGAACTAGTCA	1	3	10	BCC2	-	.
